## Supplementary material for "Proteome-wide antibody responses to PfSPZ Vaccine include cross-reactive antibodies that correlate with protection from malaria": PeptideArray_all_peptides: 367676_file08 (part 93 of 204)

SEQ_ID	PROBE_ID	POSITION	P14_pre_NO	P39_pre_YES	P17_pre_YES	P46_pre_YES	P10_pre_NO	P49_pre_YES	P29_pre_NO	P42_pre_YES	P13_pre_YES	P14_post_NO	P39_post_YES	P17_post_YES	P46_post_YES	P10_post_NO	P49_post_YES	P29_post_NO	P42_post_YES	P13_post_YES	P40_pre_NO	P02_pre_NO	P45_pre_NO	P04_pre_YES	P11_pre_NO	P20_pre_YES	P15_pre_NO	P05_pre_YES	P16_pre_NO	P40_post_NO	P02_post_NO	P45_post_NO	P04_post_YES	P11_post_NO	P20_post_YES	P15_post_NO	P05_post_YES	P16_post_NO	P44_pre_YES	P38_pre_YES	P48_pre_YES	P31_pre_YES	P34_pre_YES	P06_pre_NO	P47_pre_YES	P35_pre_NO	P07_pre_YES	P44_post_YES	P38_post_YES	P48_post_YES	P31_post_YES	P34_post_YES	P06_post_NO	P47_post_YES	P35_post_NO	P07_post_YES	P36_pre_YES	P25_pre_YES	P23_pre_YES	P22_pre_NO	P27_pre_YES	P30_pre_YES	P12_pre_YES	P26_pre_YES	P51_pre_YES	P32_pre_YES	P28_pre_YES	P24_pre_YES	P08_pre_YES	P19_pre_YES	P50_pre_NO	P36_post_YES	P25_post_YES	P23_post_YES	P22_post_NO	P27_post_YES	P30_post_YES	P12_post_YES	P26_post_YES	P51_post_YES	P32_post_YES	P28_post_YES	P24_post_YES	P08_post_YES	P19_post_YES	P50_post_NO
PF3D7_0727800.mrna1_1	PF3D7_0727800.mrna1_1;363	363	9.3032	7.4879	10.9788	6.2591	5.9465	7.3021	6.4643	7.3257	6.1483	9.1565	10.8526	10.1063	5.5188	9.5548	6.6213	6.7464	7.6497	6.7837	6.5336	7.3214	7.8226	5.5838	8.5868	7.6378	5.1135	4.5807	5.5308	5.7568	9.2508	7.3618	7.2552	7.8991	8.0383	5.6873	4.7955	3.9828	9.5543	6.3012	10.0561	6.9306	5.5426	5.6859	6.5963	8.4185	8.7174	6.3273	6.835	8.8332	7.0673	6.7798	9.5613	6.6132	6.5871	6.5463	6.7029	4.8605	6.8444	7.9577	5.5586	4.4854	8.0403	7.1959	8.1055	5.6285	6.6605	6.5998	5.4679	8.7769	6.4373	7.0171	6.4121	5.6235	8.4544	7.1916	7.1237	7.8836	8.1258	8.153	6.4459	6.9314	7.4221	6.558	8.9096	7.0974
PF3D7_0727800.mrna1_1	PF3D7_0727800.mrna1_1;364	364	8.3983	6.5616	10.5553	6.2642	5.857	6.615	6.673	7.1158	5.6384	8.4265	10.5551	5.6693	5.8919	9.3581	6.3083	6.4031	7.8242	6.6193	5.7806	6.7883	6.1613	6.9059	5.9561	7.6991	5.3875	4.6317	6.1785	5.8001	8.6408	7.1028	7.5964	4.6943	7.5209	5.7626	5.4326	5.8689	10.5583	6.0719	7.3586	5.5835	5.8953	5.8667	6.7964	8.0632	8.0383	6.7241	6.1554	7.059	6.354	6.3618	7.3559	6.1906	6.436	6.5938	6.0535	5.0798	6.1402	6.3675	5.935	5.6401	7.7307	7.5163	8.1085	6.0483	7.4085	7.0339	5.3978	8.1439	7.3489	6.8857	5.392	5.9561	7.9469	7.0027	6.8968	6.9272	7.8181	7.5288	7.1831	8.9785	8.1294	5.8545	8.9826	8.2007
PF3D7_0727800.mrna1_1	PF3D7_0727800.mrna1_1;365	365	9.6217	6.83	10.5222	6.7982	7.7785	7.4311	7.3437	7.1665	7.6601	9.7606	11.051	6.6812	5.3957	7.8379	6.6291	8.3246	7.9068	6.5809	6.3171	9.0293	6.9495	6.3158	6.6437	7.7798	6.4984	4.4107	5.3872	5.887	10.6936	7.2339	7.1106	5.6352	7.6449	6.1048	5.0674	6.8391	7.9591	6.5692	7.4992	6.0435	6.0072	5.374	6.8059	9.0155	9.3314	6.1859	6.3132	9.2601	5.5475	8.8841	5.5091	6.5163	6.6866	8.0599	7.511	5.6761	6.337	9.1607	6.2519	5.594	11.2479	8.3818	9.2298	6.4537	10.2589	7.5894	5.8615	7.4237	7.8624	7.6551	6.2861	5.7703	9.9117	6.6444	7.0325	10.8601	9.2321	9.2462	7.6285	11.2939	8.292	5.6885	8.2445	7.8969
PF3D7_0727800.mrna1_1	PF3D7_0727800.mrna1_1;366	366	8.435	6.7585	9.6192	6.3475	6.93	7.6671	5.8919	7.0415	7.6655	7.9937	9.992	6.2832	6.7984	7.4963	6.9409	6.5651	8.055	6.2194	6.4298	9.0652	7.7237	7.7022	6.2059	7.4766	5.2521	4.9383	6.8103	5.1043	10.132	7.0466	8.7856	5.5969	7.0269	5.943	5.465	4.607	6.6518	6.3537	7.8434	6.5138	8.496	5.6241	6.0208	8.5289	7.8928	6.1942	6.2346	8.3918	5.4857	8.7128	6.1146	6.7127	11.2003	6.9585	7.6582	5.7732	6.2001	10.1261	6.0985	7.2732	8.3839	9.1905	8.7241	6.811	9.6825	7.2849	4.9878	8.8445	10.2427	8.3302	6.5922	6.6358	11.1968	7.9167	7.461	9.1164	9.447	8.8606	7.0797	10.9927	7.4619	6.4943	8.8296	8.7849
PF3D7_0727800.mrna1_1	PF3D7_0727800.mrna1_1;367	367	8.7773	7.8288	10.0125	10.3943	6.7444	7.6155	7.2243	7.2288	7.3963	8.9809	7.8689	6.917	10.1593	7.0603	7.222	7.0101	7.9419	6.6218	5.8143	9.4499	7.2385	7.2745	6.4326	7.7798	6.1737	5.3778	7.1045	5.8851	10.0237	6.6952	8.6478	6.1813	6.3461	6.4573	5.6915	8.3612	5.4162	6.4978	7.2862	7.7501	7.1837	5.8963	7.1896	8.9042	8.2338	6.6447	6.154	8.2993	6.4461	8.5599	6.5598	6.9853	12.6626	8.3326	8.8408	5.5919	5.797	9.7116	6.8477	7.4895	7.9001	10.2172	9.0495	7.0746	9.9742	8.5725	6.7638	9.5499	8.2361	8.5773	5.1387	6.0468	10.1694	6.724	7.9673	8.195	10.0657	7.6238	8.16	10.9603	9.771	7.1538	10.086	8.7396
PF3D7_0727800.mrna1_1	PF3D7_0727800.mrna1_1;368	368	8.3869	10.2141	9.1854	10.7535	7.2346	7.9495	7.1665	7.795	7.1633	8.6488	7.7907	7.9252	11.0794	7.1705	7.605	6.1233	8.229	6.4857	6.3156	8.0654	7.0074	6.2044	5.7225	6.903	6.1993	4.0418	7.1041	5.5014	9.077	7.6986	6.9065	4.3262	7.1751	6.4453	4.9255	7.7193	5.963	7.7986	8.6878	11.4768	9.1537	4.546	7.3816	9.1057	7.3092	5.7853	5.7584	8.7696	4.9519	8.3513	6.4748	6.0085	9.1202	7.7785	9.7966	4.408	4.6005	8.9403	5.9628	6.5283	6.6887	10.1431	9.297	7.4246	9.605	7.5184	7.0541	7.4657	6.4731	9.519	5.1119	5.8099	9.1669	5.6337	7.3525	6.6618	9.7853	8.2148	8.3818	10.6835	8.3983	7.2965	7.4377	7.8396
PF3D7_0727800.mrna1_1	PF3D7_0727800.mrna1_1;369	369	7.5925	7.0592	5.7233	11.082	7.1527	7.2403	7.469	7.6182	7.1983	8.3112	6.8382	7.0661	10.8029	6.6098	7.4543	7.0488	8.745	6.4785	5.804	8.6551	8.3145	5.7471	5.1148	6.8161	6.374	3.6882	6.6302	6.1154	8.9204	8.1798	7.87	4.0531	7.0308	6.2432	4.3241	6.2806	6.9269	6.5294	7.195	7.468	7.6317	4.3491	6.4205	7.1033	6.7305	6.0781	5.7892	7.69	6.3544	8.0293	6.6751	7.1411	7.4058	8.2479	9.5424	5.9523	4.742	8.8551	7.493	6.4757	6.905	10.2725	8.3066	6.5732	9.3967	6.3477	6.9545	7.9515	7.3922	9.309	4.9284	6.1737	9.2043	7.1099	7.192	6.4727	10.0125	7.3702	7.3389	10.5475	6.9129	7.0871	7.9208	7.65
PF3D7_0727800.mrna1_1	PF3D7_0727800.mrna1_1;370	370	7.7371	7.2885	6.4914	10.3625	6.9486	6.8673	7.8185	9.1417	7.6686	8.1666	6.8509	10.4098	11.1573	6.4619	5.6244	6.8471	9.4193	6.3199	6.1769	8.8079	6.6159	6.9336	5.6758	7.8658	5.7631	5.7708	5.4915	6.2703	8.8862	6.8188	7.4979	6.0828	7.2777	6.1777	6.2585	5.7164	5.7861	5.5188	8.5845	7.2846	5.9692	5.383	6.3954	8.113	6.4441	5.9293	6.2044	8.0971	6.8976	8.1399	7.0629	7.3633	7.8046	9.3533	8.951	5.4601	5.5395	9.5017	7.359	8.0411	8.4279	10.5635	8.2015	5.878	11.2175	6.2479	7.2243	6.7794	9.7835	8.5568	6.4368	6.7286	10.741	7.4755	9.245	8.086	10.7298	7.6566	7.2014	11.8974	6.3635	6.3923	8.1575	9.9113
PF3D7_0727800.mrna1_1	PF3D7_0727800.mrna1_1;371	371	6.6165	6.1018	5.6778	7.169	5.9789	5.6789	6.3288	6.0925	5.3816	7.0208	5.7527	6.0106	6.3966	5.4696	5.3313	5.578	6.1745	4.7186	4.8963	6.9491	5.6798	6.4331	5.9825	6.2192	5.0587	4.306	5.0224	4.8634	7.172	6.1223	6.363	4.8679	6.0507	5.5273	5.5567	4.1667	4.9672	5.3681	6.8001	5.2761	4.7866	4.4995	4.4209	5.5841	5.6138	6.7011	6.4177	6.371	5.2055	5.4575	5.7065	5.4479	4.5014	5.889	5.9507	5.8746	6.3111	7.1947	4.6882	6.5842	6.5111	6.4446	6.0553	5.8056	6.2939	5.4436	5.558	6.7317	6.596	6.3632	5.9741	4.7782	7.3011	5.488	7.6814	5.9523	6.4101	6.8061	6.1751	6.5182	4.6485	5.5311	6.1451	7.1327
PF3D7_0727800.mrna1_1	PF3D7_0727800.mrna1_1;372	372	6.8766	6.489	5.0751	6.7897	5.5928	5.7671	5.1894	6.1916	3.9561	6.3547	6.3503	5.4246	5.9112	4.6473	5.0496	5.2001	5.9896	5.0764	6.0429	6.8699	6.5472	6.1657	5.7975	5.9047	7.099	4.5741	4.6352	5.2091	6.8957	5.9124	6.9093	4.5141	5.7396	7.0518	4.8836	4.5298	5.7214	6.2209	6.682	4.3923	5.7753	4.7866	5.6115	4.9241	5.2619	4.7549	5.3868	6.7737	5.1827	5.8258	6.3161	5.5072	5.5382	6.8943	5.3245	5.5065	5.3761	7.7269	6.2052	5.814	6.2409	6.9307	6.299	5.2776	6.0103	5.0566	5.4239	6.5708	7.3633	8.8329	4.813	5.4009	7.7919	5.5037	6.9572	6.0603	8.0879	6.634	6.6984	7.05	4.7692	5.8176	6.4189	6.8015
PF3D7_0727800.mrna1_1	PF3D7_0727800.mrna1_1;926	926	5.5937	5.1189	4.2032	5.1898	3.9477	3.4995	4.3646	4.6554	0.0286	5.3649	5.3038	3.4995	3.9383	3.0426	3.925	4.6229	4.1859	3.7655	4.9699	5.116	4.306	4.0635	4.3313	3.7949	3.4005	2.144	3.0942	4.9444	5.3796	5.3875	5.0866	2.1473	3.4995	5.4867	4.5662	2.4141	3.9495	3.101	4.9551	3.8718	4.0934	6.1449	3.862	3.6171	3.4764	1.9069	5.3681	4.0548	4.712	4.4496	5.4941	4.7015	5.0479	5.8437	5.1683	3.4436	4.7829	5.9399	5.0527	5.1902	3.9919	7.1016	5.5592	5.1293	2.9672	5.6719	4.009	4.3903	4.9241	4.2517	3.6064	5.0832	5.7501	6.0488	5.3103	4.1035	6.1777	4.1938	5.2165	4.1276	4.7371	4.3031	4.0374	4.5472
PF3D7_0727800.mrna1_1	PF3D7_0727800.mrna1_1;927	927	5.6465	4.557	4.5644	4.111	3.4476	5.2399	4.7522	3.7991	2.8176	5.1599	4.669	3.4128	5.1445	0	5.5182	5.0321	4.0135	2.7698	2.8817	4.6542	3.6769	4.7996	4.86	5.6559	4.3089	3.6427	3.2418	3.742	4.6235	6.1831	6.3863	1.9222	5.2642	5.0657	2.8895	2.6392	4.0738	3.0721	4.3169	3.7677	3.4647	3.8369	5.0781	4.8058	4.5558	4.0678	4.4607	3.0738	4.8099	4.1457	5.8746	5.0228	5.4446	6.3332	4.6223	4.8768	3.557	5.3933	5.2784	5.1583	4.1827	7.2698	5.337	5.2664	3.9828	4.9768	5.2273	3.4647	4.7897	5.0135	4.0461	4.3957	4.9667	5.5647	5.0501	5.0691	7.2417	4.6473	6.005	4.7576	5.1379	3.373	5.6929	4.2273
PF3D7_0727800.mrna1_1	PF3D7_0727800.mrna1_1;928	928	6.1473	5.6056	5.55	4.4509	2.4087	6	4.6041	4.4634	1.6462	6.8815	4.7613	6.2133	5.3537	2.7527	5.6229	4.9212	5.1334	4.1285	5.021	5.5091	5.3981	5.4386	4.5072	5.541	5.2346	4.4469	4.6076	4.5286	5.1214	5.6194	6.3698	2.7887	5.1679	4.6753	4.5945	1.9855	4.101	4.942	4.3653	5.3034	4.1922	4.2133	4.0917	3.1747	3.3576	5.4995	5.0005	6.3484	5.4874	5.1558	6.1264	5.0334	5.723	6.4067	4.9378	5.3345	4.8017	5.5829	5.6943	4.8156	5.382	8.5978	5.2772	5.3388	3.3561	5.0959	4.4456	7.0286	5.4118	4.8232	4.6927	5.2384	4.8485	6.1514	4.2334	5.3775	8.2532	4.6282	6.4328	5.5457	5.2246	3.991	7.498	4.7126
PF3D7_0727800.mrna1_1	PF3D7_0727800.mrna1_1;929	929	5.9122	5.2687	5.2137	5.9404	3.1811	5.3565	9.5038	11.1019	4.6218	6.1687	5.1169	3.6781	5.5814	1.6871	5.9621	4.7866	10.9686	3.706	5.2839	4.9841	5.5647	4.6893	5.0501	6.0166	4.6404	3.9837	4.8037	6.3716	6.7613	5.2917	5.8605	4.546	5.4446	5.0742	4.8156	5.4718	4.5065	5.7562	5.7471	4.854	4.7766	4.4976	5.2861	5.0281	5.1751	5.2449	5.2032	4.511	3.7137	3.5595	5.1114	4.9001	4.6334	6.3309	5.9463	5.5404	5.0609	5.3041	5.3327	4.8679	4.5558	6.9459	8.3605	5.3816	2.7377	4.7452	4.5116	6.0041	7.0932	5.9124	5.4653	5.5735	5.8309	5.1355	6.2707	5.5653	6.8797	7.5981	5.6588	4.7745	3.9946	4.5317	6.3576	6.9676
PF3D7_0727800.mrna1_1	PF3D7_0727800.mrna1_1;930	930	5.3352	4.393	5.3761	6.0081	5.3154	6.4028	8.0012	9.7449	6.4111	6.5592	5.5942	5.26	4.121	5.1342	5.0596	5.7366	9.7263	3.8207	5.1534	5.4944	5.6699	4.9064	5.4857	5.8994	5.6073	4.4601	8.1959	5.2145	5.106	6.4187	5.7716	4.9059	4.9336	4.8948	6.1579	8.1642	5.4202	4.9937	5.896	4.7175	4.1579	3.4209	5.5922	1.7908	5.5457	5.5226	3.5862	3.5741	4.3875	4.6792	5.4877	5.057	4.9782	5.797	5.6758	5.9165	4.337	6.5404	5.318	5.7944	4.2418	6.9074	8.4907	5.6476	5.4087	5.5527	4.5046	6.1324	5.1272	6.1352	4.0875	4.9519	4.5033	5.3241	5.6685	4.06	6.6174	7.32	5.2357	5.6456	4.3377	3.2265	5.68	6.0479
PF3D7_0727800.mrna1_1	PF3D7_0727800.mrna1_1;931	931	6.6666	6.3067	6.2201	5.7263	2.0875	6.5393	8.16	10.1666	5.0161	6.1338	4.7071	4.4529	5.1867	3.211	5.8025	5.5699	9.893	4.0409	4.565	6.5284	5.7616	6.0126	5.1077	5.0575	4.9011	3.8649	9.3073	5.9378	6.1961	5.3147	5.922	4.3736	5.4273	5.4986	5.0448	8.1651	3.9279	5.5904	5.3273	4.9722	4.3957	6.2046	4.2403	4.6781	6.0572	4.7576	5.3363	5.4253	4.5033	4.6444	4.95	5.6755	4.742	6.8229	5.7002	5.0509	5.3885	5.4816	5.3298	5.1607	4.5472	6.8707	6.5609	4.6764	4.9011	2.7592	4.8885	5.4293	5.4712	6.2298	4.9444	6.1538	3.8176	5.5756	4.6294	4.969	8.1326	5.7027	6.1861	4.6011	4.6599	3.6381	5.2028	4.4148
PF3D7_0727800.mrna1_1	PF3D7_0727800.mrna1_1;932	932	6.6051	5.726	5.4396	5.5339	2.8679	5.0295	9.0137	10.4639	3.7398	7.4295	5.7517	6.577	5.1871	3.9458	5.441	4.7447	10.3692	4.8679	4.9977	5.4416	6.1643	6.7083	5.076	5.7708	6.1216	3.4182	9.478	7.0296	5.2426	5.8329	7.4125	3.6882	5.9639	5.4436	4.7038	9.8265	4.9402	4.2203	5.2645	4.2787	4.8324	3.7257	6.1309	5.647	5.8487	6.0032	4.9995	5.6026	4.9083	4.3089	5.6854	5.4715	5.3374	7.5369	5.6473	6.3214	4.61	5.856	5.2012	5.2075	5.3063	7.2785	5.7965	6.0802	4.9542	5.2311	5.1039	4.7344	6.2908	5.8314	6.0538	5.8181	5.5364	5.2207	6.074	4.7506	7.1265	5.68	5.8953	5.3441	4.6369	4.5589	5.7439	6.3237
PF3D7_0727800.mrna1_1	PF3D7_0727800.mrna1_1;933	933	7.5737	5.288	8.7424	6.3345	4.4679	7.5721	9.9975	11.7633	4.6153	7.3488	6.1194	7.843	5.8632	5.1428	8.2572	6.0911	11.8922	6.6769	9.666	8.0629	6.9607	9.4409	5.7871	8.9517	5.0418	4.7268	11.235900000000001	10.5684	7.7388	7.2216	9.5423	6.0913	8.8476	6.7866	5.8716	11.1414	5.8027	5.6247	5.6232	5.3409	5.6639	4.2165	6.1687	7.7927	7.9669	6.0894	5.7029	5.7748	5.7369	9.4313	6.5905	5.4479	6.5777	9.3661	6.5705	7.1244	5.5792	6.6703	5.8912	7.0646	4.7623	8.6871	8.8784	6.3501	4.6938	5.6259	5.4356	6.157	8.1034	5.7463	6.8462	5.9607	7.6338	5.607	7.3486	6.4375	8.8213	7.9134	7.1227	5.2813	6.1293	6.5336	6.4385	6.7948
PF3D7_0727800.mrna1_1	PF3D7_0727800.mrna1_1;934	934	7.7149	6.7886	9.5791	5.1863	3.2735	7.6547	10.4792	11.7678	6.0559	7.8831	6.9196	7.5854	5.6915	5.5518	8.2141	5.6952	11.9316	5.7988	10.5621	8.7336	7.1511	9.3909	6.0775	8.757	6.8648	4.7296	11.0557	10.9359	8.9638	7.0176	9.0182	5.4535	9.0618	7.5083	5.467	11.4496	6.4639	6.8312	6.1412	5.8169	4.8309	5.0041	6.8426	7.872	7.4515	6.5379	6.1447	6.5917	6.1194	10.0603	6.9619	5.7131	5.8875	9.0799	5.9224	7.2374	4.7214	5.9033	6.6692	6.3923	5.7104	8.4855	9.0398	6.4704	4.3519	5.2902	6.8432	5.6733	6.9975	6.1493	6.6379	5.7238	6.6488	6.2756	6.8431	6.5919	8.6292	7.4541	6.8852	6.0732	6.4426	7.7051	6.4673	7.3513
PF3D7_0727800.mrna1_1	PF3D7_0727800.mrna1_1;935	935	7.7639	9.3264	10.3865	7.3057	5.7999	8.0839	10.6536	12.0035	6.5547	8.4881	7.3612	8.2677	6.7613	5.2657	8.6241	8.2538	12.4278	7.2018	10.9712	10.2286	9.5033	10.4866	7.4974	8.6248	8.2748	5.4283	11.568	10.3028	10.6022	9.5118	10.6791	7.2899	8.5395	8.4947	6.4492	11.8149	7.2192	7.1928	5.9591	8.1452	6.1508	6.1171	7.1408	9.0638	8.646	8.3645	6.88	6.3783	6.6346	10.0921	7.0871	6.5364	7.1785	11.1277	7.3569	8.2971	5.8362	7.2688	7.5139	8.3186	5.5656	8.8336	10.221	7.5586	8.2015	6.1369	8.0941	7.0954	7.3808	6.6662	7.6636	6.077	8.4293	8.6684	8.3436	7.1535	9.507	9.072	7.6944	8.8004	6.5261	8.9196	7.3236	7.7444
PF3D7_0727800.mrna1_1	PF3D7_0727800.mrna1_1;936	936	8.1367	6.9396	9.7364	8.0579	5.8775	7.5048	10.7651	11.7817	6.5881	8.5406	7.7893	8.8872	7.8872	5.6259	8.0606	6.7455	12.061	5.878	11.8243	10.9559	8.9692	11.1639	5.7455	9.5795	7.8589	5.8989	12.937	11.7282	11.446	9.3955	11.9034	4.9556	9.1887	8.2987	5.9165	13.2518	8.4044	10.2032	6.0719	5.6938	5.8667	6.9005	7.2139	9.6164	8.3443	7.9013	10.1196	5.6704	8.1033	9.9778	6.0237	5.4838	7.3592	11.4444	6.0993	8.2879	5.61	6.6427	7.5286	9.2547	5.2713	8.4628	10.2987	7.4349	5.947	6.3835	8.4992	6.3828	7.8707	6.7116	7.6606	5.8577	8.5585	6.5333	8.7647	6.3434	8.7227	9.5676	7.8108	6.9329	5.7957	9.1524	7.1387	7.9834
PF3D7_0727800.mrna1_1	PF3D7_0727800.mrna1_1;937	937	8.7073	8.5139	8.7307	7.1631	6.2403	7.4575	11.6351	12.4742	6.9152	9.3206	6.9115	7.36	7.2348	6.9018	8.2484	6.8293	12.5993	8.5069	11.4749	12.7903	13.2833	11.3553	6.2149	8.9523	6.3023	4.9681	14.2896	10.4721	13.578	13.5111	11.675	6.4522	8.9687	6.9444	5.3216	13.7531	8.1556	5.915	6.8813	8.3278	6.5099	5.0081	8.2093	10.3628	9.1317	8.9954	5.8575	6.2698	11.808	8.9409	6.0477	5.8199	7.8701	12.9779	6.5768	9.7331	6.5863	7.9557	7.6334	8.6308	8.0741	8.8933	7.9547	6.6356	7.3478	6.4034	9.88	7.1627	7.3538	6.3034	9.1164	6.2998	8.9346	8.0735	8.0028	7.7325	9.5175	7.2956	7.658	8.3289	6.7762	10.8823	7.6328	7.8456
PF3D7_0727800.mrna1_1	PF3D7_0727800.mrna1_1;938	938	9.6815	8.117	9.1533	9.1281	7.9021	6.9497	13.1052	14.6168	8.0334	9.9037	6.8479	6.7765	10.2067	8.2054	7.3746	7.1885	14.8703	5.1218	7.6287	15.2342	14.636	13.1847	8.5427	10.1094	7.1786	7.0834	14.7985	7.7814	15.1299	14.6312	13.2736	8.9858	10.1118	8.2115	8.1623	14.881	9.4805	6.5715	8.0374	7.9656	8.154	7.5151	8.604	10.304	9.7341	9.38	6.3136	6.4859	15.0012	8.3975	6.7761	5.9243	7.6726	13.9991	6.9602	9.8135	6.9178	8.6864	9.2256	8.0436	4.8043	8.4137	9.3534	8.3378	10.103	5.7955	11.8992	7.8879	7.967	6.6222	9.6229	7.1739	9.6313	9.3711	8.6017	6.9454	8.8016	8.9029	7.7475	10.1626	6.0749	12.5795	8.4444	7.6633
PF3D7_0727800.mrna1_1	PF3D7_0727800.mrna1_1;939	939	9.2613	6.8348	8.3036	8.9929	5.9231	6.6185	9.4821	9.0959	5.432	9.5096	7.2818	4.3103	9.8013	7.0751	6.7526	8.6775	9.595	7.3981	6.86	10.9229	11.1292	8.7951	5.9683	10.1404	5.857	4.2219	11.9651	6.8364	11.0127	9.5565	9.0449	4.3681	10.3115	6.366	5.5922	11.1575	9.3279	6.4172	5.4029	6.4752	5.9658	4.5217	7.4976	9.2733	8.956	6.6365	5.3618	5.5564	8.1407	8.1008	5.5629	5.7592	6.9814	9.3435	5.7455	6.1841	5.8909	8.5011	6.4728	5.575	4.8718	7.7405	6.2937	6.2252	6.6093	5.4239	8.1498	5.7482	4.6707	5.4575	6.2132	6.1396	9.0806	6.1058	6.7616	6.1987	8.5267	5.5141	6.5929	8.0083	5.7493	8.7202	6.9012	5.025
PF3D7_0727800.mrna1_1	PF3D7_0727800.mrna1_1;940	940	10.4747	5.6882	8.1766	9.7109	5.5119	6.9754	8.8019	7.1351	5.8199	10.4507	7.9541	5.3635	9.3532	5.8043	7.1973	8.9695	7.9502	10.0367	5.8197	9.8935	10.2885	7.7369	6.4584	11.0413	6.2477	3.0391	4.4429	6.8572	9.8686	8.5635	9.273	6.0596	10.728	6.6216	5.0605	6.098	7.8828	6.1705	6.2305	5.588	6.6499	5.1227	7.1754	9.5358	10.2145	5.1711	6.514	5.6817	4.9449	8.4798	6.1857	5.5619	7.7193	8.4365	8.5091	3.5385	6.3404	8.3967	6.4476	5.2821	7.558	7.3955	7.6616	6.4568	8.5763	7.2924	6.7118	5.998	7.4541	9.2269	5.0665	7.7179	10.3347	5.4104	6.128	5.8037	8.0979	6.3203	7.3554	8.605	7.0052	7.6743	6.5348	6.1613
PF3D7_0727800.mrna1_1	PF3D7_0727800.mrna1_1;941	941	11.0878	6.4373	9.6994	9.2491	4.6177	7.4568	8.7625	6.8137	4.5601	11.0377	8.4553	8.4237	10.4294	4.7613	7.6713	9.9116	7.7272	9.2872	8.1235	9.8083	13.8411	8.0178	10.2115	11.5285	11.0664	5.6349	7.0107	8.7832	9.7967	14.2564	8.7824	10.1162	11.3238	11.1948	5.5865	7.0752	10.3324	7.477	6.9505	6.189	6.1975	5.9591	8.9392	11.573	10.8631	7.8083	7.6	8.1178	5.9649	10.0177	6.7478	6.6381	13.1538	7.711	14.8282	7.0378	7.1149	7.0966	6.5547	5.0224	7.75	13.6353	11.7107	12.3604	7.3988	6.6101	8.9305	7.7963	7.82	14.9315	7.3954	7.483	8.4919	6.6781	6.6685	7.7607	13.0413	11.0617	12.1247	8.2942	6.8291	9.953	8.1523	7.0544
PF3D7_0727800.mrna1_1	PF3D7_0727800.mrna1_1;1145	1145	11.6588	5.4326	5.8392	5.2769	5.2994	5.9771	7.6594	9.0711	6.0221	11.1728	6.6541	8.0842	5.5317	6.0043	5.9568	4.3736	10.9313	12.5415	5.5214	7.9618	10.9156	9.076	6.8476	8.0965	4.4594	9.8268	6.1389	6.942	7.6231	10.663	11.0638	5.4754	9.4786	5.3147	9.5183	7.112	6.7393	7.2105	7.2501	3.9579	4.2311	5.4393	6.3736	5.9586	10.8949	5.7249	6.0457	7.7004	4.7511	9.0163	5.8627	9.0485	5.0648	6.4119	6.8769	4.7955	7.8333	12.3857	10.3623	4.6876	6.7806	10.0206	9.7328	7.152	4.3861	5.6918	5.0063	10.2884	11.1684	7.2373	5.4009	8.9543	13.4669	10.611	5.8587	7.3089	10.7808	8.9733	7.6853	6.2808	6.4552	6.9427	10.9784	11.6288
PF3D7_0727800.mrna1_1	PF3D7_0727800.mrna1_1;1146	1146	11.0661	5.4036	5.9083	5.281	6.126	5.8001	7.9788	9.6754	6.126	12.0085	7.2756	8.0375	4.0126	5.9932	5.3165	5.3586	10.3127	12.4542	5.2168	8.5153	10.6213	9.3269	5.6047	7.6952	4.9523	6.6226	6.8652	6.126	8.6482	10.7279	11.0975	5.2928	9.4955	6.2449	5.5948	7.3112	7.5025	6.0308	6.9888	4.5286	5.1185	6.5975	6.9667	6.6826	10.895	5.8748	6.2437	7.4311	5.3533	9.4072	5.1771	8.808	5.669	7.2416	6.6336	4.7131	7.4752	12.1906	10.396	5.1102	6.8099	9.6012	10.142	8.3811	5.558	5.2008	8.2065	10.1731	10.0856	7.3675	5.517	9.5567	13.1128	10.6061	6.5418	7.5423	10.7217	10.8424	8.5255	6.9404	6.6213	10.4428	10.7357	11.4998
PF3D7_0727800.mrna1_1	PF3D7_0727800.mrna1_1;1147	1147	11.4198	5.8117	5.6536	5.6704	6.0413	6.6796	8.0575	9.28	5.774	12.5387	7.1944	7.1136	5.1073	7.0533	7.0527	5.1056	10.0766	12.3397	5.4867	8.549	11.507	9.5333	5.0312	7.9294	5.4611	5.8329	7.0782	6.3429	9.1419	10.8552	11.3384	4.7371	9.6387	6.8554	6.4735	7.2338	7.5016	7.7162	7.5102	5.2817	5.8714	6.5937	6.6889	5.6645	10.899	6.3498	7.1206	7.8353	5.2943	9.0284	5.7126	7.9494	5.846	6.8172	6.6444	3.7082	7.9888	12.4816	9.9882	5.4403	7.4555	9.5069	9.6591	8.1595	4.9955	5.942	7.9992	10.1502	10.5118	7.6621	4.9326	8.6677	13.161	10.0725	7.6266	7.6579	11.0483	11.1424	8.5587	7.4263	6.5966	10.3486	10.7695	11.3284
PF3D7_0727800.mrna1_1	PF3D7_0727800.mrna1_1;1148	1148	11.4599	4.841	5.5708	5.4087	5.7509	5.2694	6.855	8.0314	5.8035	12.5148	6.9656	8.7357	5.7186	6.6225	6.4451	5.7455	9.6435	12.6391	5.8006	7.9643	10.29	8.5814	6.1137	7.3151	5.496	7.9131	5.8709	6.2636	7.686	10.2141	10.6247	5.7195	9.133	5.4145	8.0241	6.7725	6.8221	6.0137	8.1566	4.5329	5.7798	5.4748	5.9896	5.7955	10.8642	6.9773	6.489	7.7124	4.7861	9.1698	5.4396	8.0428	6.3489	6.9659	6.4062	5.7315	8.4012	12.0547	10.0588	4.4995	7.8893	9.4947	9.9463	8.0056	6.2352	5.0264	8.0397	10.4633	11.3636	7.9322	5.843	8.5863	12.5132	10.1172	5.6381	8.2343	10.4816	10.9567	8.337	6.7703	6.3611	10.1834	10.7569	11.5319
PF3D7_0727800.mrna1_1	PF3D7_0727800.mrna1_1;1149	1149	11.0727	6.9412	4.7452	5.6559	7.0759	6.1928	7.3662	8.3201	7.1386	12.0442	6.6789	8.1805	4.5674	7.4505	5.7409	6.4647	9.1901	11.6031	5.5619	7.5937	10.2105	8.211	5.7735	6.5788	5.1659	7.7982	8.4055	7.3884	7.5322	9.8646	10.0325	5.55	8.9087	6.3535	8.0518	8.5882	7.0808	6.1566	7.7431	6.5432	5.2059	6.2587	5.8268	5.6302	10.2418	5.8102	5.9067	7.2559	5.3226	8.9383	5.7533	7.7837	5.4822	6.6318	5.8689	4.8753	7.0037	11.2708	9.5644	4.0721	6.8376	8.5647	9.4276	7.7204	5.4935	5.4162	8.2178	10.245	10.4099	7.4184	5.5223	7.7866	11.5824	9.9049	5.8227	7.7261	10.137	10.8813	8.4529	6.9156	5.9449	10.404	10.3485	10.6737
PF3D7_0727800.mrna1_1	PF3D7_0727800.mrna1_1;1150	1150	11.2693	6.1777	5.6279	5.7043	6.4253	9.0071	6.969	8.8216	7.1999	11.865	6.1534	6.7482	5.5463	6.5446	9.0298	6.0363	9.801	11.5996	6.1799	8.0134	10.8172	8.1662	5.6002	6.9119	4.969	7.4696	8.7446	7.9801	8.1986	10.5403	10.1345	3.1795	9.1165	5.9243	7.5524	7.8837	7.6616	5.814	7.901	6.0308	6.0481	5.7814	5.7393	6.2259	10.2328	5.4832	6.3892	7.5777	5.6693	8.82	6.1873	9.1823	5.9042	6.8758	7.0234	4.3023	7.5354	11.7298	9.7159	2.433	7.7073	9.0546	9.8937	7.9715	5.504	5.9816	8.1543	10.5924	9.6271	8.3588	5.6834	7.9525	12.2128	9.8866	6.5884	8.6786	10.2785	10.6019	8.1063	7.0987	6.1483	10.1234	10.7978	10.8195
PF3D7_0727800.mrna1_1	PF3D7_0727800.mrna1_1;1151	1151	11.7247	5.9062	5.4459	5.2895	6.2848	8.5366	7.1262	8.3898	6.2269	12.3786	5.2772	7.9256	4.5329	7.0088	8.5654	5.2529	9.1631	11.9578	5.0121	8.093	10.4569	8.9621	6.0239	7.258	5.6427	7.091	7.8902	6.4126	7.7911	9.5255	10.0151	5.4722	9.2564	5.9449	7.5587	7.4158	7.9176	6.8241	7.9283	6.8369	5.6378	6.5006	6.3208	7.2009	10.7646	5.915	6.7978	8.025	5.3234	9.2885	5.757	8.3082	5.878	6.2882	7.0373	4.2304	7.3019	11.7755	10.0807	4.6129	7.52	8.8715	10.3021	8.234	6.1365	5.9229	8.5941	10.7585	9.8453	7.6379	5.7137	8.4677	12.3601	10.5114	6.9888	8.32	10.5308	10.4558	8.6647	6.7434	7.3038	10.7478	11.3365	10.9043
PF3D7_0727800.mrna1_1	PF3D7_0727800.mrna1_1;1152	1152	10.7036	5.0228	5.5182	5.2106	6.543	6.8128	6.6333	5.3733	7.4752	11.752	6.8953	6.3343	5.3114	6.71	6.7513	6.1946	5.9451	7.4085	5.0148	7.5616	7.0112	6.0507	2.9873	6.4185	5.7325	6.0585	7.6083	4.9146	8.2312	7.2188	8.2154	3.1875	7.5256	6.1981	6.8822	7.7883	6.972	5.9083	5.7706	3.511	6.2897	6.4825	7.2663	8.8261	10.3045	5.7007	4.8684	7.0498	5.6868	8.8991	6.062	8.433	5.0866	9.7169	6.9083	5.6653	6.4819	9.2848	6.4765	4.4944	6.9486	6.8058	10.6316	7.8122	6.3043	5.2399	8.5146	9.1572	11.673400000000001	7.4497	5.3981	7.5792	9.7517	7.7458	5.7602	8.0245	9.1839	11.3333	7.9021	7.0156	7.2898	9.7544	9.4554	11.7264
PF3D7_0727800.mrna1_1	PF3D7_0727800.mrna1_1;1153	1153	10.5906	5.9227	8.1404	3.9222	3.8953	7.742	5.5021	5.2311	5.218	12.0219	6.2911	5.4243	5.04	5.4101	6.4148	5.9449	6.2304	10.145	4.7071	6.5388	8.065	7.2561	4.858	5.6542	5.4266	9.2318	6.0798	3.861	5.9844	6.9118	8.6196	3.441	7.6994	5.2909	8.92	5.4091	7.4968	5.6733	6.2075	6.273	5.8701	6.5886	4.5447	4.9635	9.4489	6.1546	5.9946	7.5041	5.9819	7.9204	5.8522	7.2454	4.2304	9.3563	5.5254	5.0879	6.4906	8.7652	6.0261	3.5546	6.4298	6.1334	10.2321	8.4679	5.3537	5.4857	8.2851	8.7327	12.3619	6.5569	6.4168	7.3438	9.576	7.3203	5.6129	7.1631	8.9621	11.0526	8.7574	6.9562	6.0723	10.1557	9.254	12.1399
PF3D7_0727800.mrna1_1	PF3D7_0727800.mrna1_1;1154	1154	10.367	5.3498	6.7674	5.6747	7.9222	7.3561	6.4411	6.7192	7.7067	11.464	6.716	6.7643	5.1926	7.9849	5.7968	6.0016	7.2347	5.1603	7.7154	8.2313	6.9378	6.6776	5.2453	5.4005	5.4851	7.7554	6.5348	8.5863	8.5832	6.6985	7.9858	3.4515	7.4401	6.8627	7.2604	7.115	6.8908	5.332	7.4915	5.3733	6.6172	6.684	5.3957	5.9352	9.3175	6.2063	5.6372	7.3396	5.1823	8.0335	5.9894	6.4777	4.1218	9.5086	5.7721	4.3674	5.8071	8.6628	6.1369	3.8728	9.0927	6.7199	9.6025	7.2797	7.1646	5.5756	8.2369	9.0253	12.1762	6.5917	6.4482	7.0463	9.2223	7.1707	5.8153	8.8564	8.3518	10.498	8.4822	6.842	5.9411	9.8202	9.3882	11.7881
PF3D7_0727800.mrna1_1	PF3D7_0727800.mrna1_1;1155	1155	10.274	5.8946	6.2122	4.6871	7.0498	8.5243	6.5639	5.8592	7.4109	11.8756	7.521	5.2791	5.3161	7.3647	7.9695	5.6223	6.5364	5.4607	7.2008	7.4857	7.1844	6.7653	5.8422	4.9579	6.4596	7.3363	6.3304	8.2342	7.4562	6.342	8.0594	2.8053	7.1546	6.143	7.4083	6.4343	6.4796	5.314	6.5971	5.5951	8.3576	6.087	5.1819	4.4202	9.4452	5.9174	4.7861	6.5103	4.06	7.9439	5.4515	6.073	4.14	9.2926	5.6067	4.3241	6.2884	8.3602	6.3145	4.0781	7.8823	5.7565	9.6664	7.0165	4.272	5.753	7.9618	9.471	11.822	7.0476	6.2754	7.1363	9.4644	7.4972	5.9146	7.9613	8.3843	10.5367	8.1157	6.753	6.4099	9.74	9.6882	11.6961
PF3D7_0727800.mrna1_1	PF3D7_0727800.mrna1_1;1156	1156	10.9035	5.9383	6.4328	4.915	8.1038	8.435	7.2929	7.899	8.4974	12.0861	7.014	6.867	5.6459	8.6822	8.0942	6.1528	8.0463	5.4983	8.3827	9.7524	9.0712	7.4074	4.9198	6.1767	6.0303	7.0938	7.4401	8.8332	9.7999	8.1581	8.4276	4.7344	6.8949	6.5141	6.8251	6.8744	7.3258	6.2263	5.7236	5.2612	7.8991	6.4308	6.1918	7.1388	10.0493	6.211	6.6827	5.8797	3.846	8.0614	5.9052	6.0286	4.7393	9.4783	5.3716	4.7447	6.2687	8.423	6.1627	4.975	8.9938	6.7054	10.148	7.799	5.2498	6.7557	8.5341	10.082	12.3783	6.9172	6.1637	7.161	9.3668	7.6233	5.7021	8.7343	8.5335	10.9011	7.8054	6.9523	7.1102	10.1552	10.2414	11.8464
PF3D7_0727800.mrna1_1	PF3D7_0727800.mrna1_1;1157	1157	7.7013	5.6467	6.4326	7.2439	9.2098	5.6421	7.3362	9.0792	9.8431	8.6406	6.7904	5.796	7.6371	9.409	5.359	4.6764	8.6757	4.7522	8.5992	9.571	8.7721	6.4114	5.8582	5.3056	5.9718	5.5589	7.3392	9.5017	9.6724	8.1331	7.7498	4.8851	5.3107	6.1677	5.1497	7.12	5.8311	5.8972	5.6574	4.4263	6.8721	5.7076	6.0431	6.732	7.1032	6.2147	5.5753	4.6651	4.6713	6.9468	5.8672	5.4057	4.384	10.3226	6.2709	5.2422	6.4323	8.2466	5.8063	5.2574	8.9899	7.1832	8.4939	6.0553	5.6943	5.511	6.6308	5.957	12.2653	6.5487	6.0208	6.7103	8.9945	6.33	5.3114	9.3095	8.4291	8.8192	7.0373	6.4358	6.1056	7.316	6.1459	12.1139
PF3D7_0727800.mrna1_1	PF3D7_0727800.mrna1_1;1158	1158	6.745	5.1639	6.9822	7.7063	10.2712	5.3023	8.202	9.6223	10.5082	7.4878	6.7639	5.5801	7.9405	10.8385	5.1595	6.074	9.5719	5.6294	10.4518	10.5845	9.8638	7.6995	6.9753	5.3388	5.4581	6.2346	9.0893	10.4717	11.0694	9.526	8.5263	6.4055	6.009	6.2952	5.5798	9.0141	6.2595	5.6235	6.0985	4.6915	7.51	6.3123	5.6943	5.2854	6.3098	6.6104	6.2422	5.6974	5.0925	7.4259	6.0206	7.1261	5.3477	10.4748	6.4599	3.2675	6.8382	8.3107	6.0853	5.3933	9.9822	7.3878	7.1496	6.2449	9.6424	6.1882	7.305	6.4778	12.7104	8.0233	6.5283	7.9251	8.4765	6.3491	5.9416	9.8287	8.6154	6.691	7.7567	9.7081	6.1249	7.7532	6.6606	12.5884
PF3D7_0727800.mrna1_1	PF3D7_0727800.mrna1_1;1159	1159	6.5607	5.5116	7.5139	7.5536	9.889	6.4	8.6812	9.8337	10.3376	6.9203	7.4062	6.4074	8.3678	10.0723	6.473	7.0607	10.1833	5.2917	9.898	9.7191	11.0492	7.3358	6.5125	5.4259	6.052	5.9383	9.455	9.656	9.9541	10.6301	8.5025	6.452	6.9879	5.3016	5.8027	9.1531	6.6512	6.3422	5.263	3.7856	6.8072	5.876	5.6334	6.0297	7.083	6.5552	6.0144	6.8239	5.8625	7.5022	5.6118	6.8107	5.4063	10.6442	5.9062	6.3295	6.5318	8.7832	6.7374	5.6355	9.9942	7.4992	8.1865	6.2876	10.403	5.9021	7.448	6.5596	12.853	7.4052	6.2793	7.1539	9.5855	7.0962	6.3842	9.9671	8.5814	7.5842	7.0518	10.5592	6.4043	8.0964	6.8541	12.6513
PF3D7_0727800.mrna1_1	PF3D7_0727800.mrna1_1;1160	1160	7.3508	6.552	7.4765	7.1076	9.6619	7.976	8.3283	10.1832	9.8983	7.2682	6.8068	6.4336	7.2787	9.858	7.7142	6.3498	10.5443	6.0762	9.4544	9.1318	10.7091	8.2382	6.0659	6.4356	6.6439	6.065	9.6686	9.0849	9.6177	10.2857	8.5767	5.6401	6.4358	6.8386	5.9404	8.8829	6.4396	7.4535	6.4053	6.1987	8.0646	6.1041	6.7832	6.1001	7.0681	7.3387	6.8202	5.4496	5.3628	6.6291	6.6935	7.0858	6.6798	9.8995	6.3391	6.2608	6.1037	8.1487	8.2936	6.3799	9.1634	7.3646	7.8151	6.1995	9.7929	4.9855	7.1104	6.8201	12.5769	7.8176	7.8781	6.8557	8.9153	7.6947	7.9165	9.3488	8.3022	7.6965	7.4629	10.0682	7.3036	7.5343	7.7044	12.5113
PF3D7_0727800.mrna1_1	PF3D7_0727800.mrna1_1;1161	1161	6.0279	5.6473	5.812	7.2249	9.2615	6.6612	7.3618	8.4376	8.8836	5.9809	6.83	6.2673	7.6434	9.8707	6.5821	5.8941	8.8843	6.2441	8.3553	8.1657	10.6206	6.9799	4.4449	6.1952	5.2791	3.8146	8.5136	9.4795	8.4437	10.3877	7.8115	4.8146	6.8971	4.8425	5.9544	8.8336	6.3427	7.2483	5.0347	5.4591	6.2782	6.5381	6.3212	7.2982	5.8445	5.2396	7.3003	6.1018	4.9828	7.2139	6.7155	6.6047	5.3923	10.323	6.3792	5.8422	7.0518	9.3168	6.3409	4.4634	9.6451	7.2447	9.2266	6.3441	9.9448	5.7814	5.1424	7.7367	12.1772	6.3743	4.8743	6.5286	9.8368	7.5457	5.7238	9.4056	8.9056	8.3671	7.074	10.5518	6.9623	7.1929	8.8056	12.0915
PF3D7_0727800.mrna1_1	PF3D7_0727800.mrna1_1;1162	1162	5.9944	4.975	5.9558	8.2603	6.5749	5.5916	6.1318	6.3539	7.9677	5.7745	6.83	5.254	7.4386	7.3326	5.4673	5.8066	7.1167	4.5674	7.0492	7.3073	10.324	5.3165	5.4366	5.2758	5.1934	4.4436	7.8858	7.3662	7.7112	9.6608	6.606	3.7082	5.8462	5.466	5.1643	8.1352	6.6008	6.9083	5.0496	3.2449	5.8311	5.8179	6.413	8.6057	4.4202	5.6963	6.5094	5.0955	3.7398	6.0804	5.5984	6.2544	4.2854	10.2432	5.8537	4.9236	5.9495	7.0587	6.2658	5.4718	7.4893	7.2742000000000004	6.7574	5.5292	8.9926	6.5457	5.9446	5.6273	11.8647	5.7203	4.9809	5.9052	7.6175	6.4857	6.2563	6.7663	7.6176	6.4725	6.2065	9.3812	5.9013	5.4673	6.5454	11.9993
PF3D7_0727800.mrna1_1	PF3D7_0727800.mrna1_1;1163	1163	6.7428	5.101	6.5836	8.4839	5.6112	5.8565	5.5154	5.3194	6.7509	6.7405	7.8026	7.1278	8.6726	6.3844	6.015	6.398	6.1663	8.1267	5.1056	7.8564	11.3444	5.4012	4.917	6.4045	5.6724	5.5113	9.1818	5.2578	8.2512	10.872	7.7262	4.2102	6.5863	5.3621	3.2957	8.9272	7.9801	7.1324	5.8326	3.9486	6.0418	5.2153	6.5645	7.3763	6.0396	7.2692	7.4989	6.5877	5.691	7.0056	6.4922	6.1202	5.8402	10.6378	6.809	6.9528	6.6185	8.1397	6.513	6.0275	7.3163	8.4711	8.7799	7.5073	9.9743	6.582	9.2007	6.7762	12.5821	6.2455	6.4598	7.1386	8.3289	7.3766	5.8824	6.9792	8.2016	8.175	7.3774	10.6002	7.1905	10.1657	7.0626	12.108
PF3D7_0727800.mrna1_1	PF3D7_0727800.mrna1_1;1164	1164	6.3956	5.3523	4.9021	7.7891	6.3672	6.0548	5.4131	5.2079	6.7305	5.8743	5.1173	3.8856	7.8321	6.378	4.858	5.4545	4.9449	5.2843	5.8968	5.8125	10.0197	6.2867	4.7109	6.0772	6.102	3.4854	8.5922	6.853	5.9409	9.9009	6.0566	2.7159	5.4114	5.9383	5.1144	9.1108	8.0558	7.0871	4.7474	4.849	4.5916	6.8133	5.6162	6.8873	5.1305	4.6485	7.4862	6.1871	3.7666	6.7882	5.478	5.5616	4.4376	10.3713	5.6261	4.7377	5.9656	6.8903	7.0612	6.6569	7.1336	6.9945	8.433	4.6837	9.481	6.6266	6.4715	5.9153	11.7801	5.691	5.0682	5.9798	7.9299	6.9868	6.6727	6.6372	7.0806	7.8243	5.9681	9.9086	6.3409	5.8958	6.1497	11.7518
PF3D7_0727800.mrna1_1	PF3D7_0727800.mrna1_1;1165	1165	6.1745	5.6314	5.266	7.8236	4.6993	5.6803	5.6502	5.2884	4.7334	6.1607	5.8679	5.1607	7.4274	3.9001	4.7054	4.2869	4.8982	6.0164	5.4715	6.2804	9.6926	5.4799	5.0794	5.8207	5.3027	4.3868	7.8353	4.9561	6.5067	9.5969	5.6121	0.2869	5.281	4.5735	5.0561	8.609	4.0807	6.371	8.0048	5.0496	4.7328	5.8535	5.8019	6.1089	5.1659	3.5717	7.0538	7.6808	2.2388	6.3656	5.9033	4.8836	4.5521	10.4223	4.8826	5.1607	6.1083	6.8009	6.2077	5.5097	6.0201	5.4941	8.0875	5.5801	8.8766	5.4783	5.0422	4.5273	11.3414	6.1402	5.3125	4.9307	7.7399	5.9953	6.337	5.9472	6.1595	7.4162	5.9296	9.5243	4.8694	4.8505	5.0215	11.5343
PF3D7_0727800.mrna1_1	PF3D7_0727800.mrna1_1;1166	1166	5.9632	6.3165	5.7175	7.5749	5.3785	6.9516	7.3285	5.3298	5.1735	5.9184	5.7942	4.7777	8.3571	5.9023	6.3878	5.8457	5.607	6.1649	5.8301	6.0363	10.3591	4.1603	5.4269	4.9869	5.4128	4.6876	8.3229	5.2126	5.6462	10.1415	6.4055	4.5292	6.3349	6.314	3.9662	7.4362	3.9955	6.7389	8.5367	3.6588	6.0706	5.3712	5.2304	5.9642	5.7637	4.2219	6.9052	9.0284	4.3764	5.4522	5.647	6.1635	5.0811	10.610900000000001	5.7895	5.3695	6.3131	7.9831	6.7531	5.3757	5.9262	7.3476	9.4811	5.2634	9.8041	6.6088	5.4326	5.373	11.5985	5.2075	6.1041	6.2491	8.5077	6.0544	6.005	6.292	7.1468	7.5189	6.5121	10.1571	6.29	6.5406	5.5182	11.6984
PF3D7_0727800.mrna1_1	PF3D7_0727800.mrna1_1;1167	1167	5.9305	5.8711	5.6899	7.7083	4.3291	5.4673	5.3695	5.3875	4.6369	6.8449	5.9512	5.2994	7.916	5.4535	5.8938	5.281	5.5916	4.6594	5.3593	5.9563	9.0306	5.4828	4.5497	6.0629	5.3899	4.6124	8.1635	5.1659	5.4886	8.9362	5.8826	2.9467	5.8797	5.128	5.3604	7.9275	5.4296	7.0719	8.4599	3.479	4.9255	5.557	4.915	5.278	6.4589	4.814	7.3738	9.0494	3.5472	6.0925	5.8836	4.7474	5.8316	10.1535	7.4357	5.1342	5.8397	7.3897	5.879	5.0648	6.0264	5.921	7.0097	5.7594	9.4473	6.1783	10.3462	8.5816	11.4711	6.3747	6.059	5.4026	7.8549	5.7153	6.4237	6.1799	6.7112	7.2387	6.5877	10.0743	6.5157	11.075	8.9095	11.2322
PF3D7_0727900.mrna1_1	PF3D7_0727900.mrna1_1;134	134	10.8827	9.2134	6.5818	7.603	8.8625	8.9478	9.997	10.2954	9.8352	10.4822	7.2194	10.4004	7.7736	9.6242	7.9208	9.9755	10.9476	12.1748	9.7955	10.1768	11.5904	10.1554	7.2746	13.5646	10.3742	6.8437	12.6775	9.4496	10.0015	12.054	10.6158	7.4903	14.5237	10.3378	6.9285	12.8696	7.8015	8.5859	8.0651	9.3091	8.6838	12.9509	9.4841	9.5863	10.5105	8.0657	7.9284	8.4134	6.1989	10.7108	11.871	12.7979	10.8245	8.7149	8.5816	7.6149	6.1793	12.0807	9.9616	7.8264	7.6394	11.7418	10.1053	7.7998	9.6687	8.143	6.2447	10.3746	10.3943	8.9157	8.588	7.0314	13.2664	9.4341	8.2151	6.6699	11.7386	10.2639	8.9631	10.3206	8.6928	7.3454	10.9984	10.4666
PF3D7_0727900.mrna1_1	PF3D7_0727900.mrna1_1;135	135	10.5569	9.11	7.1141	7.2867	8.5417	8.7808	9.8148	9.4632	9.8755	10.3932	8.2316	10.1222	7.1921	9.613	8.0637	9.4925	10.448	11.6909	9.8291	9.4049	10.5012	9.3939	7.8701	13.8964	9.3063	5.796	12.2496	9.118	8.9828	11.3138	10.3478	7.4556	14.8012	9.7844	5.4676	11.8295	6.7262	7.8656	8.3834	9.392	7.1347	13.1347	7.4423	9.0159	10.352	7.252	7.7676	9.1696	4.4202	10.4961	12.0056	12.0661	8.6944	7.9613	6.9597	7.3401	5.4893	12.4013	9.795	6.6868	7.0583	11.0714	10.1426	7.8467	9.2059	9.6262	6.0088	10.5822	9.8305	7.5921	7.7202	6.8537	13.789	8.7644	7.7572	6.8297	11.5796	9.5662	8.7478	9.7851	7.9896	7.0974	11.0126	9.6511
PF3D7_0727900.mrna1_1	PF3D7_0727900.mrna1_1;136	136	13.8464	10.4685	6.9488	9.0152	8.2444	10.8052	9.8552	10.7798	8.3232	13.9474	9.6219	11.089	8.2787	8.3478	10.4363	9.6599	11.3861	12.7543	8.2763	10.1507	12.2632	10.3063	7.1375	13.2316	9.9223	6.5549	12.6601	8.5448	10.1625	12.2729	12.2012	7.2237	14.6768	10.9983	7.204	12.8653	8.7659	9.0429	8.8461	9.9406	7.6653	13.1014	10.1849	10.048400000000001	13.4452	8.35	7.7997	9.4514	5.1018	10.4362	9.1478	13.5598	8.3941	8.1072	8.2107	6.5823	7.2429	12.6777	10.5719	8.5308	6.7687	12.4542	10.4944	9.41	10.2411	8.5624	7.6138	11.1793	10.4812	8.821	8.0382	8.5581	13.7024	10.3691	8.4901	7.3363	11.9699	10.2403	10.2332	11.4011	9.1283	8.309	11.7885	11.2418
PF3D7_0727900.mrna1_1	PF3D7_0727900.mrna1_1;146	146	11.3729	11.019	7.8686	7.6338	9.2888	9.0375	8.3252	8.8111	9.6949	11.3569	9.9415	8.1676	6.8315	10.1444	8.5506	8.352	10.0053	12.7107	6.5166	10.5064	11.1495	10.289	7.9439	13.3072	9.9153	6.727	13.8618	7.9771	10.1028	10.4784	11.2121	7.8064	13.7221	10.7233	6.9486	13.531	8.7957	9.143	8.1044	9.5539	9.4312	9.943	8.3053	9.2195	10.8229	8.3197	8.5541	8.2049	6.2596	10.6428	10.2943	12.3538	8.3147	7.9138	9.9544	7.7276	5.3923	11.9396	8.488	8.3845	6.2636	9.9947	10.9701	10.2257	11.2507	8.6102	8.0436	10.0518	10.3897	9.9363	8.5358	7.7102	12.5516	9.3452	8.6887	8.7597	10.9257	9.761	10.499	11.9585	8.6931	8.8541	10.5297	10.4809
PF3D7_0727900.mrna1_1	PF3D7_0727900.mrna1_1;1314	1314	11.073	10.2462	8.8167	8.8972	5.9467	8.0338	7.6616	6.852	6.3183	11.0098	6.5896	8.3961	8.4725	7.8009	7.8418	8.3609000000000009	7.8611	10.732	7.0958	9.0968	9.2435	8.8991	7.5992	12.3137	12.997	6.3087	12.6345	7.543	8.3471	10.0133	9.7445	7.4734	13.96	13.3132	5.706	13.4262	8.5235	16	7.7342	9.7037	6.5506	9.0406	9.8891	7.8291	10.5889	8.0647	8.5501	7.861	7.8072	10.7078	11.9148	12.273	8.1339	7.4156	9.1193	6.6295	5.8844	8.1586	8.3887	6.9942	5.7244	9.3779	10.1706	11.2063	8.5999	8.0223	7.5692	8.8889	7.8681	10.6798	7.8089	7.1056	9.5914	9.2876	8.3772	7.7777	10.3571	10.0119	11.1449	10.1335	9.1698	9.1126	9.9313	8.3878
PF3D7_0727900.mrna1_1	PF3D7_0727900.mrna1_1;1320	1320	9.9439	10.0397	7.1197	8.1749	5.8948	8.0404	6.6058	7.117	6.2439	10.0449	7.1599	9.064	8.241	7.6812	7.7198	7.8859	7.383	9.8811	7.3549	9.4661	8.9482	8.2385	7.4057	12.2115	12.04	6.7918	10.8143	6.3674	9.5102	10.3998	10.4083	7.1267	14.5653	12.7501	6.7728	10.7489	7.294	7.0017	6.9366	10.2544	6.9048	6.7669	6.2255	7.1629	9.0523	8.301	6.3961	7.5025	7.7471	8.2929	7.4928	11.0387	7.7312	7.2855	8.4104	10.0642	4.6305	9.2295	6.3475	8.0066	5.503	10.0279	10.6112	10.5095	9.4473	7.9274	6.5935	9.2596	7.4521	10.9224	7.8178	7.6056	10.5142	9.1799	7.8861	7.0029	10.2979	8.9232	10.6431	10.712	8.4559	7.7086	10.122	7.9984
PF3D7_0728100.1	PF3D7_0728100.1;1627	1627	9.8341	7.953	6.8158	9.5841	8.1177	7.5286	6.2517	6.0727	7.359	10.4431	8.453	8.0982	9.7018	8.7982	7.458	7.452	6.4529	11.7761	5.1538	8.7669	8.3799	8.4031	9.7016	10.0767	6.0875	7.4108	8.0553	5.2668	8.7197	7.8728	9.886	9.1445	9.6701	6.9896	6.9845	8.6119	8.1052	6.9299	8.5102	7.136	9.2193	7.7125	10.0426	7.5642	9.1646	6.6785	7.1966	8.1268	6.872	8.5678	7.6743	10.2621	6.1237	7.6622	9.0854	6.871	6.5387	10.7254	9.0025	9.3331	6.5297	10.0506	9.7275	7.3635	9.378	9.0601	5.3395	11.2704	12.044	8.6004	6.86	7.8354	11.748	8.8317	9.0352	7.3256	10.3438	9.3791	8.2489	9.1033	9.1863	6.3041	11.4499	11.8755
PF3D7_0728100.1	PF3D7_0728100.1;1628	1628	9.3654	7.3717	6.2687	10.2131	6.312	6.2252	6.7953	6.546	6.1369	9.9829	8.3029	8.3792	10.183	6.0817	6.5629	7.522	6.1465	12.4045	5.0492	9.4275	8.9147	8.7349	10.0065	8.6642	6.6482	7.9033	8.607	4.9467	9.5197	8.161	9.6452	10.2409	8.6823	7.0759	8.0567	9.1661	7.7242	7.1126	7.3972	6.4096	9.0399	6.2992	9.2929	8.307	8.8022	6.5141	7.3234	7.2082	6.5844	8.4408	7.7807	9.5331	5.3709	7.1016	8.6241	7.1947	5.7123	10.7388	8.2146	9.5321	6.7497	9.6245	9.1385	5.9761	8.0361	8.0136	5.6806	9.2749	12.077	8.7967	6.1379	7.1451	11.0362	9.0045	9.7654	7.734	10.1293	9.7727	7.6419	9.0053	8.2738	6.729	9.5653	12.6407
PF3D7_0728100.1	PF3D7_0728100.1;1629	1629	8.713	5.7347	4.0934	11.1745	5.3158	5.4542	6.1218	5.7407	4.126	9.4228	7.0778	5.5211	11.1186	6.2215	5.4313	7.1979	6.8246	12.4705	5.3868	7.6111	6.6196	7.0147	9.635	9.0227	6.6146	8.6439	5.489	4.2357	7.1149	5.3885	8.2497	9.4865	8.7136	7.5498	8.3	6.1691	8.3992	6.1073	6.7879	5.3302	5.1493	5.9035	9.8527	6.1502	7.6228	5.6716	5.889	7.4564	6.876	8.0471	7.4946	10.3293	6.6389	7.5032	7.9133	6.3336	5.4793	8.4264	6.2464	7.3116	5.8517	8.9779	7.0076	7.5696	7.7837	8.222	4.8817	8.8136	11.3852	8.3209	5.7832	5.4561	9.2397	6.5423	8.7131	5.8271	9.6399	7.7203	7.7594	8.7524	8.5533	4.2675	9.1514	12.3935
PF3D7_0728100.1	PF3D7_0728100.1;1630	1630	9.104	7.1132	7.6993	7.2034	5.9155	6.0898	6.1771	6.6631	5.6769	9.3847	7.6846	7.3367000000000004	7.1201	6.8886	6.901	7.4835	6.0631	7.3588	5.2679	7.6254	7.3537	5.4809	6.0288	8.6874	7.5525	9.3104	4.4607	6.4809	8.1951	6.4848	7.658	5.2798	8.2496	7.7404	8.9923	5.6907	6.8822	8.9281	8.1895	7.3606	7.9712	6.1016	7.6342	7.6736	7.6968	6.218	8.4131	6.9766	6.3602	7.7458	6.101	7.4462	5.0836	7.7878	8.973	5.6999	6.1653	8.1737	7.3932	8.2324	7.1725	8.4954	7.8302	6.4173	7.9204	5.7436	6.2817	8.6248	8.412	9.2811	6.1352	7.1264	9.0913	8.6074	8.3337	7.7161	9.2979	7.6353	7.6389	8.6639	5.8785	6.947	8.5155	10.1744
PF3D7_0728100.1	PF3D7_0728100.1;1631	1631	7.8471	6.017	6.4561	5.6444	2.9542	4.7634	5.5901	5.7698	2.275	9.0491	8.3505	4.153	5.0635	5.2396	5.0963	5.8826	5.7439	5.9042	5.6696	6.2716	6.5087	5.2048	5.7274	9.0167	7.7559	8.7759	5.0635	3.857	6.7325	6.0358	6.1449	5.7331	8.308	6.959	8.8941	4.784	6.3853	5.1579	5.6384	5.0968	4.251	4.8649	6.4828	5.879	6.9628	3.6381	5.591	5.856	6.1819	7.1326	4.9658	6.6738	4.814	7.5502	6.4851	1.1635	5.3455	6.7838	5.7793	5.9348	4.5416	7.9457	6.1831	5.6253	6.9533	4.6668	5.0014	9.1917	6.8907	7.7946	4.7824	4.6041	7.5972	6.0849	7.1864	4.8465	8.5485	5.8237	6.4807	7.4815	4.7032	4.4209	9.5896	6.5038
PF3D7_0728100.1	PF3D7_0728100.1;1632	1632	8.3351	4.8084	5.8505	5.5656	3.3234	5.488	5.8632	6.1121	3.6826	9.1187	10.97	4.511	5.2861	4.3554	5.2581	5.8597	6.144	5.347	4.0807	7.477	7.1076	4.634	5.2369	11.3322	7.2044	9.0537	5.4423	5.0179	7.022	6.9203	6.106	5.0785	10.4292	7.0906	9.0194	4.3957	5.5726	6.1096	7.0066	5.8726	3.8748	5.8926	7.2664	5.3827	7.5856	5.3607	6.493	5.6859	3.7677	6.9021	4.354	8.2114	5.8342	7.9201	6.682	4.3806	4.7876	6.4199	7.1382	6.7028	5.6079	7.756	6.772	5.6954	7.4998	4.585	4.7949	10.5265	6.4074	8.2995	5.6328	5.9322	7.555	6.193	7.478	4.995	8.2534	7.151	7.5717	8.3802	6.083	4.8505	10.659	6.7791
PF3D7_0728100.1	PF3D7_0728100.1;1633	1633	7.3593	5.3223	5.9905	5.888	4.5735	6.4335	5.7988	6.1975	3.7398	8.8122	7.2304	4.5398	5.9345	5.116	5.2307	6.8035	7.0346	6.9997	5.3023	7.6571	7.8425	5.3802	6.6633	11.6428	6.7155	8.7779	6.1719	4.5154	7.7058	7.5542	6.9549	5.594	12.184	7.6253	8.7139	6.3307	6.3291	6.1117	5.7301	6.2523	4.9069	4.5185	7.362	5.4696	7.0132	5.213	6.1024	6.3259	5.2593	8.0874	4.7021	7.7492	6.359	7.8429	9.5555	4.3695	5.1735	6.8575	5.6349	7.2504	5.7769	8.8485	8.1118	5.0626	8.2236	5.4744	4.3771	11.7431	6.6347	8.6203	4.9713	5.434	8.964	7.8628	8.5185	4.7944	8.247	8.1726	6.9413	9.287	6.3581	5.6441	11.735	7.3869
PF3D7_0728100.1	PF3D7_0728100.1;1634	1634	8.583	7.3142	6.3482	6.6175	7.5026	7.1932	6.5543	7.1502	6.6257	8.7933	7.5632	7.1005	6.5526	6.671	8.2125	7.6224	7.223	9.0787	4.8012	8.8823	7.5322	7.4748	6.3232	11.6713	8.2494	8.7734	9.2459	6.1041	9.3222	6.4822	7.9107	7.0376	12.1023	8.5269	8.7176	8.448	7.7438	8.059	7.4135	8.0103	8.2202	6.9095	8.0776	8.0117	8.1653	5.2502	7.6742	7.0405	5.4403	8.6257	6.4828	9.4745	7.7502	7.9452	10.4221	4.4283	5.9474	8.5882	6.3674	8.1755	7.0072	9.0044	9.0839	7.294	9.8168	6.4376	5.2176	11.7774	8.1936	10.3441	5.1902	7.3175	9.7584	7.2716	8.5555	7.9452	9.2099	9.4298	8.2026	9.5819	7.3394	7.4168	12.4887	7.9518
PF3D7_0728100.1	PF3D7_0728100.1;1635	1635	8.9024	8.0349	7.1979	7.1246	4.853	6.9612	7.2599	7.5474	6.1041	9.0095	8.6123	6.8765	7.7134	7.1461	6.5925	7.118	7.5548	10.3286	5.1264	8.1055	7.7172	8.774	7.8842	12.8586	7.8494	8.548	10.1838	5.5913	8.397	7.6131	9.9777	7.969	13.9521	8.6885	8.5846	9.9375	7.5422	8.3788	7.6241	7.8138	7.097	6.8814	8.5141	7.5544	8.4648	4.859	7.7074	7.506	6.1934	9.0297	6.6848	8.9681	7.2135	6.9694	10.7105	5.1855	11.3473	9.6739	6.65	8.2805	6.8982	9.4465	9.3055	7.2121	9.8076	7.7553	6.1639	12.2421	8.9896	10.1335	5.8487	11.4566	10.6669	8.3442	8.3617	7.4771	9.5104	8.2053	8.1694	10.2079	7.9622	6.8596	12.4057	8.8341
PF3D7_0728100.1	PF3D7_0728100.1;2405	2405	6.5475	5.8156	3.9203	5.0387	1.3391	6.3143	10.155	11.6078	3.5236	5.3927	4.6611	3.0144	5.5398	2.6439	5.7309	6.2116	11.9235	4.6047	4.7908	5.3579	5.9093	5.4366	5.5304	5.4466	11.7314	4.3169	4.2479	3.6519	6.8142	5.6261	5.7748	2.8258	3.859	12.3868	5.2593	4.7263	4.6363	2.8012	4.9662	4.0426	3.7991	5.0369	5.7993	5.8672	4.7355	4.8958	3.4995	5.4896	5.3136	5.7238	4.4976	5.9079	3.8875	7.1952	4.211	5.4429	4.673	4.4155	6.086	4.2149	4.8043	6.7682	6.0575	5.3516	4.9528	5.2994	4.6938	9.0094	4.712	3.5373	3.9709	4.1043	5.3194	4.7087	4.6479	5.3611	6.2271	5.591	5.841	5.2563	4.4476	4.5699	9.7871	4.1611
PF3D7_0728100.1	PF3D7_0728100.1;2406	2406	7.521	5.0281	5.3927	5.5638	3.5521	5.1715	10.9108	12.5448	4.0144	6.2977	5.3736	4.4634	5.9074	2.4854	5.779	6.1487	13.0138	6.3216	3.9107	7.0993	5.3663	6.5947	5.6247	5.9962	13.0828	5.0509	3.6334	5.251	7.5546	5.898	6.9254	4.8704	5.0409	13.4462	5.7051	2.9709	3.7257	4.3118	5.527	5.1922	5.0972	5.5726	6.4106	5.3266	5.9191	5.6288	4.2242	5.5668	4.8753	4.8309	5.9314	6.6424	4.4162	8.8902	4.5148	5.9738	4.6764	6.5144	6.077	5.6392	5.7522	6.9445	7.244	4.7623	6.2998	5.3663	5.4366	9.0307	4.4906	4.8929	5.9991	5.9725	5.4656	5.8615	5.4506	5.4944	7.2537	6.3185	6.2948	7.2285	5.0751	5.6384	9.5326	5.3639
PF3D7_0728100.1	PF3D7_0728100.1;2407	2407	11.0676	5.4558	5.4925	5.4426	3.7071	6.5361	11.3905	12.8978	4.4296	10.3401	6.0953	5.0879	6.2544	4.7538	4.4757	7.0773	13.2857	6.9487	5.1663	7.6612	6.3404	5.3187	5.9392	6.348	13.4039	5.2536	5.8592	5.7554	7.8118	6.2057	6.5977	6.2913	6.6623	13.8738	5.2327	5.1965	5.433	5.0853	5.2292	5.4472	4.8992000000000004	7.1839	6.6355	5.5702	5.2418	5.9919	5.6144	5.2585	4.6571	5.3406	5.7618	6.2985	4.7241	8.4408	5.3892	6.3621	5.5786	5.735	6.0721	4.9736	6.0303	7.2559	6.94	5.7703	6.7647	5.6291	5.2048	4.3183	6.3549	4.6082	6.3116	5.434	6.7934	5.9378	5.4141	5.9402	7.4449	6.5021	6.2474	7.2468	5.0613	5.7479	5.8585	5.4594
PF3D7_0728100.1	PF3D7_0728100.1;2408	2408	9.6513	5.6568	5.2709	5.8775	3.1587	5.8909	11.9163	13.1788	4.6758	9.4948	6.1079	4.7164	6.1311	2.4854	5.2376	4.0959	13.531	7.0081	4.9069	7.2104	4.0295	6.4184	6.2937	3.9439	13.4013	4.6479	5.285	5.2227	7.7177	6.7849	6.7858	6.7657	5.4182	13.5729	5.6533	5.1902	4.812	4.6848	4.5447	4.354	4.7517	6.5211	5.6996	5.6803	5.7186	6.1723	5.1683	5.1518	4.7677	5.578	5.1231	6.4588	4.2869	8.9092	5.3789	5.6533	4.3262	6.2821	6.2038	4.4783	5.8176	7.104	6.473	5.4702	6.8892	5.7774	5.5741	4.7371	7.0643	4.5741	5.9095	5.4057	5.3125	5.4951	6.4065	5.6619	7.3315	6.4617000000000004	6.116	7.4012	4.6311	5.1424	5.7304	7.3236
PF3D7_0728100.1	PF3D7_0728100.1;2409	2409	6.4599	4.7835	3.6041	6.1379	4.4289	5.7711	11.4562	12.5815	3.2987	5.5426	5.5705	4.8753	6.4177	4.7772	5.6005	5.3923	12.8585	6.0555	5.6256	6.5022	5.8475	4.9184	8.9668	5.8515	6.8189	3.5072	4.6328	4.8334	7.0768	5.8502	6.0991	8.7044	4.969	7.5169	4.9231	4.9616	4.5484	4.8545	4.8309	4.1144	3.5148	5.7695	5.7592	5.1123	5.1763	5.9605	5.4219	5.5659	4.5236	3.7366	5.432	6.3775	4.6392	7.489	5.0264	5.9126	4.8846	5.1518	5.4819	4.5078	5.275	7.0357	4.9255	5.7355	6.5005	5.0951	5.1001	5.4205	6.7152	5.3878	5.0557	5.4601	2.797	4.0418	5.8359	5.0963	5.9875	5.6738	5.915	7.1883	4.7214	4.7798	5.354	6.4699
PF3D7_0728100.1	PF3D7_0728100.1;2410	2410	6.9356	9.5174	6.266	6.1227	4.8048	7.249	11.9881	13.2677	4.7093	6.765	7.2785	5.7581	5.3621	6.2728	7.3948	5.2161	13.6504	7.7511	4.4469	9.2715	9.7191	7.0664	12.9678	6.6152	7.9796	5.6755	5.7076	5.7578	9.9384	9.077	7.448	12.8268	6.6476	9.0501	5.3743	6.0468	6.9622	4.6988	4.8977	9.6005	4.915	7.6056	6.2361	5.8027	5.9692	7.2769	5.3681	5.6798	5.8089	6.9475	6.4565	8.0186	6.4141	9.5296	6.5381	8.034	5.073	6.706	6.9712	5.8689	5.6404	8.3856	7.8034	6.0577	8.4966	5.5454	5.9662	5.3462	6.9775	6.87	7.5079	5.6716	7.8109	6.2279	5.3516	6.106	8.1588	7.5612	6.6021	9.7524	6.6039	6.6897	6.3743	7.1178
PF3D7_0728100.1	PF3D7_0728100.1;2411	2411	7.6745	6.8889	5.4482	6.5504	5.0955	7.3912	11.4917	12.3499	4.9236	7.5547	7.2763	6.5992	5.6076	5.8622	7.4571	6.1763	13.1543	6.1597	5.7151	7.3756	6.3147	6.7487	11.1474	7.3252	8.2605	5.211	6.6636	5.3452	7.5901	6.5948	6.6966	10.8059	7.7671	8.7847	6.6619	7.4383	6.5932	5.7101	5.5963	5.694	4.9203	7.418	6.2321	5.541	6.3203	6.7478	6.1355	6.5045	7.511	6.5315	6.3976	7.704	5.848	8.8407	7.4398	5.8649	5.5714	7.2323	6.8345	5.1056	6.1001	8.7157	7.7932	6.7634	7.1593	8.2137	6.3288	6.9211	8.1737	7.6491	4.9588	5.3078	8.3347	6.9761	6.3675	6.4806	8.9699	8.0524	6.7483	7.7208	7.1616	6.7378	7.5312	8.9507
PF3D7_0728100.1	PF3D7_0728100.1;2412	2412	7.0377	8.2282	5.6968	6.0266	4.7148	6.7692	6.1829	5.6651	4.6882	7.7363	6.6301	6.5992	5.3374	5.0085	7.2135	6.0747	6.3021	5.4019	5.9258	6.6704	5.7803	6.6625	5.596	6.7683	6.0299	5.7658	5.2273	5.4128	6.1657	6.3216	6.3684	4.9644	7.221	6.0413	5.9516	5.3434	5.9887	4.9088	5.4063	7.7028	5.087	5.4715	6.4338	5.5354	6.0488	5.6896	6.2819	6.5761	4.7934	5.2008	5.5326	6.6169	5.7482	7.8734	5.7824	4.8273	5.2153	6.477	6.3764	5.1064	5.757	7.6706	7.0219	5.9112	5.7344	5.3611	5.3341	6.7229	8.0032	5.1289	5.4403	5.8679	6.6423	6.1713	5.6551	6.3192	8.4666	7.9923	7.784	6.6918	5.3352	6.688	7.6654	9.573
PF3D7_0728100.1	PF3D7_0728100.1;2413	2413	6.8536	5.9198	5.5005	5.7071	5.8291	7.0726	6.2001	4.3052	4.5385	7.2819	9.3455	5.4276	5.3761	5.4419	7.0879	6.6021	6.1457	5.1144	5.3473	6.7173	5.8948	6.0702	5.1387	7.093	5.9757	5.0492	4.6707	4.7252	6.714	6.0779	6.9483	4.1408	7.8286	5.5668	5.4423	5.4783	5.6837	5.4825	7.1735	4.7772	4.9045	6.3264	6.5423	5.31	6.1779	5.9279	6.0561	6.9682	5.3611	5.3733	6.4501	7.2527	5.23	6.9889	4.8099	7.0241	5.4107	6.1229	6.0672	5.1783	6.1665	6.7327	5.7811	5.3216	4.3709	5.1489	5.6636	6.5362	7.7763	5.2323	6.2649	5.4423	7.0074	5.3316	5.1119	5.6141	7.4191	7.841	7.5514	6.3837	5.2679	4.7751	7.3745	8.2961
PF3D7_0728100.1	PF3D7_0728100.1;2414	2414	7.2104	5.5342	6.2657	6.035	6.1641	7.4014	6.7306	6.3221	6.1585	7.164	5.5267	6.1993	5.8728	5.5373	7.5014	5.5342	6.7282	4.9551	5.5229	5.844	7.3238	7.3564	6.1481	9.7431	6.887	6.5	5.5993	6.1767	6.4851	5.8885	8.2679	5.1823	9.9361	6.9465	6.383	4.2464	5.9905	5.7735	5.4259	4.9621	5.4954	6.1229	7.3885	7.7629	7.3251	7.1122	6.5049	5.9281	3.4289	6.8787	6.1075	9.8227	6.1757	7.8924	6.7015	7.861	5.1882	6.7398	6.3561	6.8121	6.5549	7.1649	6.4263	6.3956	6.0144	5.7498	5.4433	6.3908	8.1028	5.7355	6.8054	6.7918	7.4091	6.4489	7.0673	6.606	7.5623	7.199	7.5239	6.3632	6.1365	7.0418	7.6814	8.8409
PF3D7_0728100.1	PF3D7_0728100.1;2415	2415	7.8575	6.2034	9.0006	10.688	4.6323	8.0547	6.4565	7.5487	6.876	7.8899	8.8733	6.7031	11.3715	5.995	7.9742	6.4984	7.3513	5.8048	5.6291	9.4528	8.8038	7.5193	8.9029	7.9581	7.5838	6.8941	6.9181	5.966	10.1083	9.0585	8.5896	9.0594	8.3933	8.1051	6.6017	7.4768	7.6753	6.1154	5.1502	4.9644	8.2516	6.6555	10.9386	6.955	8.3734	7.9335	5.8792	5.96	6.3131	7.7981	6.3723	12.7951	7.0518	8.9883	7.6241	8.6088	5.0387	10.9663	7.0038	7.0449	6.6405	8.0425	9.601	9.9234000000000009	9.7905	6.3668	7.2139	6.5804	7.2612	6.3969	8.3942	5.9399	11.1908	7.033	8.0566	6.5314	8.6416	8.5281	9.5323	9.9854	6.5231	7.571	7.678	8.148
PF3D7_0728100.1	PF3D7_0728100.1;2416	2416	7.6983	6.6232	6.0702	8.6241	5.2683	7.691	5.9165	4.9588	3.99	7.2087	6.5234	5.9381	9.3962	5.3074	7.5852	6.6267	5.9528	3.8943	4.8836	9.5323	6.3149	5.6611	5.98	6.6185	5.2338	5.0674	5.5945	5.1631	9.8672	6.742	7.7024	6.1558	6.8335	6.1647	5.0347	4.6404	5.9646	5.7018	5.3067	4.9837	5.5604	5.1823	6.9995	9.7096	6.0481	7.5625	5.4236	6.4793	6.5872	6.8705	5.1387	9.6165	6.2132	9.1298	6.9795	7.8183	7.4057	8.5418	6.7018	5.3288	6.4973	7.9772	7.3834	6.5256	8.7498	6.0753	6.038	5.694	9.6964	6.3228	7.5615	10.3157	9.262	5.5683	6.5845	6.2475	6.9438	6.7286	8.7495	9.0771	5.9239	6.3975	7.1609	9.5118
PF3D7_0728100.1	PF3D7_0728100.1;2417	2417	7.4904	5.5463	6.1693	8.5595	6.1675	7.2711	5.3785	3.8156	4.5472	7.0175	6.0721	5.6482	8.739	5.3441	6.6938	6.3447	6.2392	4.2032	4.9635	9.2194	6.1367	5.2983	6.6493	6.7226	6.5361	4.86	5.4202	6.0963	9.0451	6.7131	6.9342	6.8987	7.3037	6.1497	5.6685	3.7192	4.6462	5.9018	5.8248	5.7779	5.2388	6.1765	9.8527	13.268	6.8616	6.755	5.8412	7.1783	6.6215	6.8728	6.135	9.2141	6.1249	7.247	6.2806	7.8019	2.9561	7.4197	5.904	5.8334	5.7087	6.846	6.2598	6.6024	8.1813	5.4689	6.1485	5.5586	9.3148	5.9607	7.6038	6.8574	8.6782	5.233	6.1637	6.223	7.4708	7.4659	7.4809	8.3788	5.0505	5.9572	7.3392	9.3799
PF3D7_0728100.1	PF3D7_0728100.1;2418	2418	9.2093	7.3973	6.2434	11.4598	6.1512	8.0141	6.4406	6.4817	6.7486	9.3503	8.9583	6.9772	11.4051	6.6945	8.8573	7.7481	7.0097	5.6363	6.7219	11.035	8.3878	7.5227	9.0155	7.4387	8.2572	7.3352	6.4331	6.6051	11.3018	8.4622	9.9985	7.7575	8.9038	8.2688	7.6679	6.4087	6.5203	6.9841	6.7467	6.7645	8.9675	8.7252	11.2425	8.0704	8.8901	9.2372	7.5514	6.4614	7.7339	8.7855	7.3061	12.7001	8.086	9.4218	7.2199	9.9028	6.8244	9.4298	6.9807	7.0418	6.3714	12.8976	10.0191	9.1273	11.0075	6.8848	7.0208	6.5333	6.6465	8.6298	9.9148	7.8384	10.3402	7.8231	7.8877	7.256	12.8703	8.7265	9.5577	11.4873	7.2132	7.7342	8.5385	8.2136
PF3D7_0728100.1	PF3D7_0728100.1;2419	2419	7.6363	5.756	5.1064	9.1071	4.9179	8.9561	5.9038	3.4738	5.5844	8.108	7.5929	5.3747	9.4289	4.814	8.8162	6.9817	5.4828	3.7782	2.2016	10.0149	8.3642	6.0689	6.9494	5.7871	6.3418	5.1268	5.0527	5.4963	10.2252	5.8222	7.507	5.1867	6.7046	5.5768	6.2884	4.3147	4.9602	5.8212	6.3471	6.1591	5.3226	6.0418	9.8792	6.0418	6.6596	7.4705	6.1811	5.3554	5.4989	7.2489	5.7167	12.0799	6.3236	8.0347	5.9009	8.6243	5.5354	9.1141	6.6159	5.9136	5.5447	7.9406	7.7513	7.369	8.9656	5.4306	6.1131	5.5091	7.3443	7.4314	8.4643	5.9432	10.317	6.223	6.6177	5.9834	8.2388	7.5898	7.7742000000000004	9.8737	6.6223	7.0354	7.46	8.7371
PF3D7_0728100.1	PF3D7_0728100.1;2420	2420	8.6059	6.9057	7.9872	9.7634	5.2694	6.8706	5.6076	6.7036	5.7156	9.0698	8.8509	6.1012	9.5692	5.3885	8.0142	6.4451	5.4363	6.5359	5.153	9.9513	6.054	7.1061	7.9476	7.0071	6.7922	6.1344	6.0635	5.8032	10.3455	7.2887	7.8618	7.7739	7.1783	7.2598	5.3903	6.8217	5.4016	5.6843	5.8659	5.9706	4.2928	5.4286	10.4217	6.5538	8.0357	9.5778	6.4197	5.4209	6.472	7.876	6.4259	12.1146	5.9864	8.1886	6.898	8.5573	6.0023	8.8441	6.0598	6.6219	5.3597	7.8817	8.0234	8.9484	9.7429	6.1763	6.4941	6.1918	6.086	8.0419	8.4865	6.1006	9.4917	7.4968	7.1312	6.2735	9.3705	7.8557	8.7743	10.2971	6.1572	7.3074	8.2876	6.6887
PF3D7_0728100.1	PF3D7_0728100.1;2721	2721	9.8584	7.5671	6.6171	7.5546	4.8718	7.194	5.3892	5.6467	3.5583	10.3134	6.1208	6.7545	6.7604	5.0592	7.2922	5.1506	6.4062	9.8978	6.4045	11.1257	7.6421	6.9796	6.6585	12.7302	4.9472	5.5647	9.3323	6.4207	10.6439	8.0177	9.4535	5.8517	13.6575	6.5078	5.5166	9.8965	7.4826	6.0132	7.3613	7.7588	4.9919	6.1827	6.2722	6.848	8.9307	5.5132	6.8858	7.5721	5.6267	8.9578	4.7808	6.6612	12.3092	6.6509	6.4687	5.6404	5.756	10.4809	6.3436	5.5258	5.0246	7.5679	7.4037	6.142	6.6525	4.8089	4.7608	9.2984000000000009	8.1164	8.2005	6.0184	7.5915	10.8785	8.7264	7.2491	6.4909	9.4239	7.2147	6.5467	7.2981	6.717	6.9793	9.3646	9.0334
PF3D7_0728100.1	PF3D7_0728100.1;4118	4118	11.8103	10.1451	7.2943	9.8265	8.3903	11.4104	10.0807	10.7064	9.095	11.4089	11.4003	10.4673	9.8696	10.3991	10.1752	9.656	11.4459	13.2708	6.1043	10.4734	12.8401	11.028	8.3613	13.4905	11.9884	6.1739	14.0141	6.4599	10.0659	12.418	12.2929	8.2457	14.8219	12.993	6.0505	13.3627	8.5524	9.3773	9.6508	9.6578	9.8628	13.5386	10.8234	10.5571	11.2903	7.8035	8.7833	9.9933	5.8056	10.6065	7.7713	13.6406	8.9558	7.7342	8.0755	7.5749	7.228	13.1005	11.124	7.5923	7.2034	10.6183	11.0756	9.9541	10.0396	8.7859	8.4349	11.2045	10.5394	9.0319	8.6043	9.556	13.9055	11.4262	7.6129	7.4552	11.3796	10.7142	10.4703	10.8443	9.0955	10.3221	11.3976	10.4159
PF3D7_0728100.1	PF3D7_0728100.1;4119	4119	11.7846	10.3967	7.8061	10.9545	9.0718	12.0532	9.5975	10.4848	9.0488	11.9437	11.6558	11.5189	8.7881	10.1079	11.965	9.9495	11.313	12.8733	6.4497	10.3248	13.2727	10.8488	8.0578	13.5722	12.3408	6.1268	13.6829	7.7527	9.9139	12.5752	12.2429	7.9772	14.7788	13.1775	6.5845	13.3207	9.5807	10.1346	11.2126	10.6269	8.697	14.4221	10.926	10.6971	11.2948	9.1534	9.791	11.0115	9.5967	10.4592	7.9627	13.1281	10.085	8.1655	8.3606	8.3303	7.3716	12.9335	11.427	8.5516	7.6168	10.5178	10.8322	10.4926	10.8851	9.3061	8.8004	11.0564	10.8056	9.4154	8.8581	9.3135	13.2941	11.3071	8.066	8.4853	11.6233	10.4412	10.1552	11.8614	9.6852	10.5747	11.4342	11.0568
PF3D7_0728100.1	PF3D7_0728100.1;4120	4120	11.9454	10.4464	7.833	7.7721	9.004	10.0019	9.0947	10.1482	9.2668	12.2302	11.4166	8.6282	7.2745	10.6807	8.9566	8.6981	11.5564	12.7742	7.1611	10.3179	12.0662	10.2532	8.5496	13.3779	11.2106	6.9764	13.6143	7.7376	10.1375	11.7598	11.9831	9.4407	14.7327	11.3386	6.1391	12.944	9.5354	9.4082	9.7879	10.1918	10.3803	8.5344	9.3974	8.973	11.0555	7.9545	9.2145	9.5284	6.3749	9.8699	7.8768	11.5715	8.4094	7.6453	9.2848	7.7341	8.0721	12.9402	10.6822	8.4548	5.7029	10.621	11.0563	9.7856	10.3074	8.6346	8.6829	11.216	11.2856	9.392	8.147	8.7048	13.5546	10.7829	7.8537	7.9106	10.8783	10.8022	10.2814	11.3556	8.5646	10.5961	11.0827	10.6556
PF3D7_0728100.1	PF3D7_0728100.1;4644	4644	5.804	4.4033	4.9718	4.5223	3.1391	3.2032	5.3964	4.7404	4.466	5.496	4.9718	7.6094	4.995	2.4168	4.8846	5.1318	6.1092	5.1052	3.5898	3.7071	5.4026	4.7544	5.2024	4.4809	5.2608	4.1119	5.3056	4.2016	5.1164	5.23	5.6539	4.7458	5.1934	5.3768	5.3122	4.5644	3.8258	4.1843	5.4476	4.4141	3.7409	4.9174	9.7348	3.9098	5.106	2.2869	4.3547	6.1705	4.0807	4.757	4.8324	9.8835	3.6769	5.2983	4.4951	5.0058	4.5404	6.0704	6.3473	4.3554	5.4627	5.6267	6.1125	5.0527	4.6747	4.9359	5.1699	4.7703	4.5771	4.6519	2.84	3.7939	3.797	5.922	6.2447	4.585	7.3326	5.6713	5.3663	4.5491	4.8909	4.6247	5.3754	5.2292
PF3D7_0728100.1	PF3D7_0728100.1;4645	4645	5.988	5.2517	5.2106	3.3406	2.0179	4.0841	6.093	4.3618	3.009	4.854	4.3132	5.3947	5.634	2.4303	4.054	5.3551	5.3702	4.7142	4.8405	5.2227	5.0161	5.3653	4.9923	4.8987	5.8324	4.116	5.4063	5.0347	4.2994	5.5141	5.5677	3.2219	5.0802	6.4199	5.1218	4.6328	4.4222	4.3736	5.7522	4.6106	4.8669	5.8263	5.9444	3.9505	5.4591	2.0461	4.0738	4.8278	4.2071	3.8022	4.257	5.2817	6.1071	5.3085	4.9718	5.588	2.6758	5.4915	5.541	5.2219	5.9866	6.483	5.7049	5.3789	5.0219	5.2544	5.896	2.1827	5.2705	5.2657	4.9255	4.9695	5.2987	5.2976	5.4423	5.5087	6.8362	5.8135	5.7666	4.7798	4.8948	5.0295	4.3625	5.3445
PF3D7_0728100.1	PF3D7_0728100.1;4646	4646	5.3034	4.3834	4.8186	4.7735	2.9411	4.4679	5.7981	5.9635	4.7175	4.9246	4.9222	8.3529	4.8032	3.7004	3.9174	5.8992000000000004	6.1633	5.1375	3.3147	5.4617000000000004	7.9891	4.7835	4.7054	5.779	8.5768	4.9593	4.7772	4.9016	5.1639	5.9255	5.7821	4.1391	5.7756	8.373	4.9435	5.2079	4.5217	4.6764	5.7393	4.4548	4.3868	5.4346	6.4491	4.6798	5.433	3.7214	4.2839	5.4979	4.7323	5.2246	5.393	5.8597	3.8186	5.9009	5.0535	4.2645	4.4053	6.3494	5.5629	4.9814	6.8823	5.9181	6.1739	4.6363	7.1964	5.1039	4.8802	5.1659	5.696	2.9241	5.5689	5.3143	6.5911	5.8706	5.5242000000000004	7.1159	6.0779	5.9959	6.8212	7.767	4.3455	4.5021	5.5261	5.4558
PF3D7_0728100.1	PF3D7_0728100.1;4647	4647	5.3882	5.3455	4.8841	4.8037	4.712	4.6182	5.2946	5.1667	3.4141	3.6915	5.3544	5.6238	3.3519	2.263	4.6171	5.2731	4.7645	5.14	4.0277	5.7458	4.6153	4.1859	3.3978	4.0781	5.5404	3.5273	1.7004	4.6943	6.7824	6.5692	6.9181	3.0496	3.943	4.8232	4.5892	3.0479	3.9919	4.1077	4.2645	4.985	4.5717	4.8186	5.2052	4.7554	3.3646	2.4983	5.4796	5.4542	4.2319	3.853	4.4699	5.3284	3.1635	5.3971	6.4679	4.8773	4.6993	4.8161	5.1493	4.7522	5.4046	5.7729	2.6415	4.5223	6.2244	6.1926	5.6907	4.8115	2.9727	5.4838	4.3111	5.1223	4.8232	4.8535	4.9355	6.2683	5.4793	5.4107	5.0544	6.3605	5.3298	5.0934	3.8699	4.3834
PF3D7_0728100.1	PF3D7_0728100.1;4648	4648	5.7842	4.8339	4.3667	5.0687	4.4575	5.0356	4.3813	4.292	2.1859	3.8856	4.9625	4.3695	5.0295	1.7782	4.4236	4.9658	5.1156	3.0548	4.4699	6.3787	3.8738	5.6177	4.5898	2.7071	5.6653	2.8156	4.6859	4.4983	6.6152	5.4094	5.1252	4.6876	4.7225	6.1574	4.9662	4.1077	5.0501	3.8166	4.9001	3.1651	3.3937	4.904	4.6747	5.0492	5.0255	5.1839	3.225	4.1707	4.7054	4.4673	4.4376	5.3604	3.3674	4.1334	4.6531	4.4469	4.5122	5.292	5.2418	4.9222	5.4429	5.8462	5.2551	5.3295	7.3454	4.6554	3.9107	5.3896	4.2494	4.157	3.0976	5.3273	5.2184	5.2702	5.3288	6.2731	5.9542	5.6221	5.9054	7.0582	4.7355	4.5148	7.3459	5.1144
PF3D7_0728100.1	PF3D7_0728100.1;4649	4649	6.6433	4.8545	4.757	4.3161	3.3923	4.3491	5.7076	3.0374	3.2675	7.6995	5.0219	8.8672	4.6141	0.4222	5.7306	7.9858	5.3768	4.3512	2.8895	7.3761	4.9759	4.796	5.0272	4.4983	7.2206	4.126	2.6064	4.8792	8.3572	4.3226	5.8125	2.2987	4.2464	7.4042	4.4423	3.3205	4.2203	4.1906	5.2106	4.7181	4.2675	4.5116	10.0548	8.4799	6.1777	3.6633	4.4575	4.594	4.2388	5.1156	4.1522	9.6834	3.0409	5.7197	5.2207	4.2713	6.5661	5.8989	4.845	5.8273	8.9467	7.0863	6.5032	4.8797	8.863	5.3136	4.8634	5.1081	4.6826	4.1169	4.0747	6.3512	5.8664	5.0755	6.0734	9.0557	7.0555	7.7747	5.3208	9.1412	4.0054	1.5211	5.6456	4.0712
PF3D7_0728100.1	PF3D7_0728100.1;4650	4650	8.7337	5.8736	5.3537	5.4731	3.9635	6.7625	5.7735	5.7511	1.5361	8.1406	6.856	10.6227	4.9882	3.5729	5.7388	5.9095	5.6421	5.7669	5.2008	7.7047	6.8727	4.6369	4.7986	5.5656	8.9678	5.9026	5.1152	5.6185	7.0135	7.8935	6.0152	5.5198	5.5339	9.7323	4.9777	3.1731	2.5311	5.8878	6.0794	4.7527	4.5801	5.6769	11.028	5.3906	8.3469	5.8797	5.2627	5.8777	7.5175	5.3865	5.43	10.7256	5.7178	5.7858	6.3132	5.8738	9.7833	4.9732	5.4456	6.0592	9.6513	10.9608	8.2267	5.6334	9.8589	6.6858	3.0514	7.9125	6.3551	6.601	5.3118	9.2084	6.5887	5.5683	6.5978	10.1257	10.6175	9.0402	5.4912	9.9151	6.1035	4.225	8.2183	5.8602
PF3D7_0728100.1	PF3D7_0728100.1;4651	4651	8.3447	5.1514	5.9579	5.3038	4.4692	6.6223	6.1056	4.5987	2.8699	8.3883	6.1839	11.6705	4.7186	3.157	6.839	5.9011	5.9255	6.2207	5.7151	8.1212	6.6152	4.5135	4.4101	5.06	9.3066	2.7268	4.6253	5.496	8.5292	7.4868	6.4045	5.1894	5.1428	9.8354	3.8288	5.2365	5.1607	4.594	4.8856	4.5342	3.2449	4.8545	11.7504	3.466	8.1367	5.2983	4.9312	4.5441	5.151	5.2887	5.2664	11.6234	4.8856	6.6586	7.0911	5.3743	11.0807	6.0957	5.6885	7.9939	10.583	10.9655	8.2506	5.878	9.9332	6.4244	5.3092	7.1213	5.3709	6.6093	3.2735	10.6724	6.5975	5.8263	7.0429	10.5377	10.8172	9.3644	6.6331	10.0521	6.2668	4.735	6.9472	5.7861
PF3D7_0728100.1	PF3D7_0728100.1;4652	4652	9.4552	6.6786	7.5588	6.0575	5.6996	7.758	5.5487	6.2211	5.0955	9.3433	6.7407	12.237	6.0845	5.4226	7.6294	6.1597	6.739	8.2966	6.1268	10.6309	7.8603	4.7623	5.7049	5.7096	9.8903	4.4429	6.7141	5.7618	11.3131	7.9608	8.7456	6.077	5.2304	11.0352	4.8748	5.4902	5.6279	5.6781	6.7906	5.2188	4.4874	4.5329	12.2981	5.4535	9.3489	7.7621	5.1497	6.7268	5.5182	7.6143	4.5801	12.6715	7.1953	7.5553	8.4717	5.4026	12.7142	7.0808	5.8326	9.2766	11.3392	11.6899	9.4672	6.6463	10.6986	5.4995	4.3377	8.4085	5.9986	8.5026	5.2418	12.342	7.3999	5.9241	8.6636	11.3855	11.6603	10.7071	7.4177	10.4463	6.1377	5.2765	8.5867	6.5053
PF3D7_0728100.1	PF3D7_0728100.1;4653	4653	8.527	5.7082	7.6899	5.9362	4.8104	7.635	6.2922	5.9695	4.3695	9.2221	6.3901	12.9016	5.3416	4.1715	8.1292	6.7454	7.1049	8.372	6.5483	9.0642	8.1388	5.1293	6.4033	5.3572	11.1844	5.2044	7.0647	6.1873	8.7982	7.7076	6.6116	5.9916	5.5934	11.4258	3.1144	6.7343	4.813	5.8068	6.9408	3.2434	5.6121	5.116	12.8768	4.7608	8.772	4.2994	6.5986	6.9004	5.5564	8.1655	5.9516	13.2282	6.4718	5.643	8.8469	5.9925	12.8247	6.7518	5.4426	9.9558	11.684	12.7243	10.029	7.0825	11.2069	5.408	5.3761	9.3158	6.6578	9.4243	5.8856	12.1832	6.7118	5.4192	9.6583	11.5627	12.4913	8.7722	6.9839	11.2778	5.3071	4.3313	9.2899	7.1856
PF3D7_0728100.1	PF3D7_0728100.1;4654	4654	5.5179	6.0672	6.4283	5.1595	4.9131	4.4561	5.5084	3.4209	3.3262	6.4288	5.582	4.6041	4.5826	2.406	5.3778	5.6141	5.4931	5.8336	5.1371	6.856	7.0539	4.1094	5.2698	0.9928	5.235	4.6276	4.1077	4.5242000000000004	5.6168	6.8027	5.4861	3.7038	4.3198	5.7498	5.0583	5.0241	4.2165	4.8207	6.1991	5.0233	4.4222	3.4087	7.1101	5.4919	4.1169	4.6041	5.4266	6.1659	5.4506	8.9956	4.1227	7.4805	3.669	4.6035	4.0909	4.0435	5.1123	6.2196	5.689	4.5033	9.9032	7.001	7.4389	4.5807	6.1884	4.0993	4.7634	4.4216	5.5144	5.1264	4.1683	5.726	5.757	5.0422	5.7581	9.6791	7.6728	9.5751	6.1477	6.6397	4.6999	4.384	4.5625	4.0909
PF3D7_0728100.1	PF3D7_0728100.1;4655	4655	5.3889	5.8255	5.1156	4.3219	3.2839	6.2856	4.0566	4.2847	3.7104	5.5129	4.9131	3.2943	4.1811	0.7991	5.7336	5.7126	3.9991	3.855	4.7312	5.1607	9.489	4.2149	4.3674	4.2008	4.1449	1.9635	3.009	3.6871	5.6812	7.6816	4.3971	2.0909	4.7677	4.2227	4.3512	3.0286	3.8768	4.669	8.7698	4.1835	3.3434	2.8875	3.7137	4.5392	5.2373	4.4919	3.9662	5.7304	4.8212	3.8104	3.278	3.4751	3.6206	4.1961	4.5447	4.0993	4.6159	5.1035	4.8161	4.742	7.5117	4.645	8.8318	4.6719	5.0764	5.5129	5.254	4.8349	4.0557	6.1629	4.2979	4.8768	4.1424	4.2935	4.842	7.0503	6.1963	9.5707	4.4509	5.3719	4.7175	4.8525	5.6343	5.4121
PF3D7_0728100.1	PF3D7_0728100.1;4656	4656	5.757	6.2411	6.1833	5.044	3.272	5.3052	7.2336	4.079	3.5729	7.2305	5.0845	4.1579	4.435	4.3241	3.6736	8.5305	4.6294	4.218	6.1554	7.1344	8.2801	3.4803	4.735	3.9542	3.144	3.859	4.3827	3.7538	6.2294	7.7263	4.5993	3.2016	4.4283	5.153	4.5217	4.3512	3.9635	4.228	8.1762	5.4874	5.0883	3.6005	4.3861	3.1811	5.3016	4.8753	6.1639	7.0991	4.1152	4.934	3.6135	6.0995	4.9236	4.8836	5.0947	4.7511	12.0752	5.8826	4.6639	3.858	4.9231	5.4333	8.7925	4.0858	3.6611	5.862	4.7597	4.5367	5.9395	5.2891	3.845	4.2758	6.7454	3.9505	3.7782	4.6427	6.643	10.1738	4.6485	5.0687	4.9878	4.3854	4.4594	2.5435
PF3D7_0728100.1	PF3D7_0728100.1;4657	4657	4.2623	5.1847	5.009	3.8924	3.0925	4.8344	7.202	4.4899	2.5874	4.5638	4.0712	4.4087	4.0575	0	5.2491	9.2166	4.1691	1.4276	3.591	5.5871	6.045	3.6971	3.4222	4.9764	3.7666	3.0925	3.7908	4.3118	6.0378	5.6047	4.1177	1.4803	4.7892	4.8222	3.5261	3.4854	2.9317	4.0652	8.2473	3.926	4.969	4.2149	5.408	4.5336	4.0652	4.1835	5.4246	6.2294	4.98	6.0275	3.7192	4.7629	4.306	4.9312	5.382	1.1177	4.1177	5.4419	4.9369	5.5094	4.7442	5.4848	4.2891	3.7538	5.1799	4.6153	4.3889	5.8605	5.1997	4.5625	3.5311	4.1177	4.5223	4.3889	4.3391	4.8485	5.8339	4.4783	5.2192	4.4925	4.4403	4.7393	4.8171	2.943
PF3D7_0728100.1	PF3D7_0728100.1;4658	4658	5.8442	4.8787	4.7175	4.4033	1.9449	4.6685	4.9293	4.1683	3.8738	5.4476	5.3122	2.926	4.7049	0.1763	4.1875	5.0665	4.3778	3.5033	3.729	3.9828	5.4158	3.2141	4.6792	4.8605	4.9444	4.7236	3.5619	4.6118	5.2114	5.7238	4.7645	4.079	5.1934	5.106	4.2957	2.2479	3.4803	4.5379	4.9699	3.211	5.2254	4.2758	4.4731	4.554	5.1461	4.7043	4.3052	4.2118	4.327	3.8699	5.1301	3.9809	3.8043	4.7131	3.0824	3.6724	4.2219	5.204	5.2769	4.2965	5.3041	5.8117	7.7964	5.5413	3.101	5.0742	4.9136	5.1611	4.6843	3.5632	4.0303	4.5957	4.5491	5.0691	5.3547	5.0219	6.0974	7.3216	5.9241	5.0259	4.6702	3.7793	4.281	3.6736
PF3D7_0728100.1	PF3D7_0728100.1;4659	4659	5.4492	4.9809	4.7597	5.079	2.8758	4.8895	5.8587	6.6936	1.2449	6.3695	4.5273	4.2502	5.144	2.4777	4.0188	4.4989	6.742	4.1707	3.796	4.2683	4.7076	4.1252	4.135	5.6639	5.0904	3.6982	3.3219	4.6194	5.4705	5.1579	5.3402	3.7181	5.1173	5.0259	4.4249	4.1227	4.2735	4.6633	4.934	4.228	3.4686	3.9079	4.2683	3.8885	5.8344	4.1218	4.582	4.9658	3.8217	4.9667	4.7312	4.749	5.1173	5.1566	3.7761	3.774	4.7892	4.706	4.4854	5.4396	5.6929	6.2948	5.6525	4.6334	4.6135	5.6058	3.9782	5.7085	3.5814	2.9891	4.0505	5.2668	5.2861	5.204	4.6259	4.9165	6.2705	5.1651	5.3049	4.4296	5.1687	4.4561	6.5824	4.5254
PF3D7_0728400.1.mrna1_1	PF3D7_0728400.1.mrna1_1;22	22	5.6241	6.2525	4.8094	5.4306	5.2422	4.7334	4.7377	6.1094	4.0583	5.4492	5.2091	5.251	5.1767	4.5311	5.6966	5.0009	5.6724	4.5472	5.6659	6.4113	5.6085	5.0139	4.3031	4.3391	5.4182	4.9841	5.1094	4.9672	5.4101	5.3646	5.749	3.7876	5.6761	5.3431	4.6259	3.9355	4.2683	5.2619	5.405	4.6814	5.7605	5.1048	4.8186	5.228	5.2653	3.7323	6.1142	7.0211	4.8841	2.3896	3.7474	5.4423	5.1727	6.2149	4.846	4.7597	4.9537	5.9887	5.7002	5.2998	5.7986	6.0826	4.9878	5.7004	4.1843	5.435	4.2772	5.6488	6.5709	5.0618	4.6871	5.4019	5.6159	4.441	5.6135	5.8022	6.554	5.4515	5.2787	5.6159	5.7057	3.7474	5.9362	6.4877
PF3D7_0728400.1.mrna1_1	PF3D7_0728400.1.mrna1_1;23	23	5.9745	5.0687	5.5292	5.4199	5.2843	4.6141	5.6499	4.5801	2.9411	4.6966	5.2836	5.135	5.4323	5.3366	4.5607	5.1449	5.6212	4.7257	4.7751	5.2207	5.2683	4.9079	5.2399	6.0753	5.7227	3.8074	5.7306	5.5847	5.9561	5.3583	6.1699	5.2928	5.62	5.43	5.2943	4.845	5.5552	5.6118	5.7065	5.6279	5.6346	5.3434	5.0887	5.3438	5.2095	4.2403	5.2091	6.238	4.844	5.8171	5.432	4.99	3.9727	6.2865	4.9246	3.7866	4.2008	5.9062	5.8176	5.1767	5.4893	5.9565	4.9959	5.5379	5.7227	5.6317	5.2334	5.4459	6.5176	4.7677	5.2161	5.5232	5.8495	4.6334	6.2683	6.1461	6.375	5.61	5.5598	5.2261	5.4796	4.2758	5.5385	6.7525
PF3D7_0728400.1.mrna1_1	PF3D7_0728400.1.mrna1_1;24	24	6.3065	5.8128	5.0997	5.641	4.8525	5.9279	5.7425	4.4053	5.4118	5.5792	5.3565	5.3034	5.2036	5.841	5.0879	5.0738	5.3056	4.6993	5.0845	6.5275	5.7929	5.581	5.4954	6.2583	4.9083	4.3096	5.0862	5.6044	6.6138	5.3816	5.4022	4.6542	6.1006	4.8856	3.7991	2.7115	5.3038	5.1639	5.0418	3.7645	4.4209	3.6611	5.0613	5.4986	5.126	4.0712	6.2255	5.7181	4.6559	3.842	4.8084	5.4741	4.5447	6.4395	5.4189	5.2215	4.5261	6.2443	5.7361	3.3702	5.2913	6.8782	5.7549	5.6513	4.8243	5.0405	5.4663	4.8738	6.5768	6.0819	5.3992000000000004	5.5792	5.6699	4.7015	5.3586	5.7018	5.8672	4.9477	6.318	5.1759	5.4456	3.9973	5.4472	6.2867
PF3D7_0728400.1.mrna1_1	PF3D7_0728400.1.mrna1_1;25	25	6.1811	6.2662	5.5644	5.3219	5.0347	5.4141	5.6562	5.157	4.2342	5.9479	5.366	5.4009	5.1611	4.6058	5.3705	5.2392	5.1691	3.4182	5.6203	6.8085	4.6921	5.2813	4.7317	4.9995	4.6439	4.0807	4.1077	4.4423	6.7752	5.9646	6.5048	5.1977	5.607	5.3107	5.2784	3.3291	5.7944	5.4653	5.8334	5.0094	5.6536	5.4383	4.6375	5.6346	4.4919	4.1043	4.7766	4.5945	5.1094	4.5033	6.4398	4.366	3.839	5.9672	5.436	4.8425	5.2118	5.2052	5.1926	5.582	6.1719	5.2059	4.847	5.106	5.7936	7.4091	5.8887	5.5053	8.3602	4.8654	5.2884	4.6421	4.9198	4.7247	5.6628	6.2124	6.353	5.7509	6.6264	6.031	3.796	5.6542	6.045	7.3588
PF3D7_0728400.1.mrna1_1	PF3D7_0728400.1.mrna1_1;26	26	7.03	5.9491	5.0453	6.1303	4.6876	6.151	4.813	4.4963	5.6035	5.6913	5.367	5.5475	4.8654	4.3118	5.3827	4.9964	5.36	4.5509	6.007	6.6576	7.1968	6.1789	5.2861	5.9331	5.1619	5.0849	4.5638	4.4555	6.6848	5.6594	6.7647	4.5503	5.8397	6.0341	4.7236	5.1751	5.9853	5.6924	5.6769	5.1497	5.2698	5.0321	4.9584	5.4976	4.7803	4.9179	5.5286	5.1595	6.5878	5.0157	4.8704	5.1305	4.3653	5.6999	5.0041	5.4138	5.1322	6.1667	5.2353	6.7173	5.9955	6.6903	5.3806	5.8306	5.1623	5.4506	5.3205	5.0934	7.2116	5.1562	5.4192	4.7015	6.5218	4.8555	7.5129	6.1791	6.3626	6.887	6.4271	5.5211	6.0873	5.3523	4.9727	7.194
PF3D7_0728400.1.mrna1_1	PF3D7_0728400.1.mrna1_1;27	27	6.1293	5.285	6.3892	5.8985	5.9595	5.9612	7.1291	5.7581	4.6668	6.2959	5.7978	6.0336	5.5463	4.1667	4.7692	5.9388	5.7279	5.1363	5.3885	6.6365	6.4931	5.3851	4.9174	6.0137	9.6528	4.3743	5.0219	5.4373	6.6231	6.4728	6.292	5.3045	5.8402	10.4305	5.1803	4.4809	4.8723	4.8253	4.9607	6.4617000000000004	3.8349	4.784	5.288	5.4286	4.7247	4.3778	5.9479	5.8435	4.9359	4.4509	6.2698	5.7999	4.6571	6.2069	5.2672	4.6764	4.7803	5.88	5.9948	6.8711	5.0836	7.5702	5.0431	5.7498	5.5179	6.7331	5.7101	6.437	7.0037	5.6716	5.0067	6.0657	5.7629	7.1826	7.0578	5.8288	6.9564	5.6112	6.4106	5.8447	5.7727	5.1355	7.1992	6.8357
PF3D7_0728400.1.mrna1_1	PF3D7_0728400.1.mrna1_1;28	28	6.2715	5.9759	5.4172	5.4253	3.5945	5.9274	7.226	4.332	5.021	5.3684	5.2456	4.9006	5.2861	4.706	5.1835	8.5397	5.4552	4.957	5.4709	6.3884	7.7329	5.2836	5.1631	4.2861	9.1424	5.0475	5.0557	5.3691	5.1189	5.5033	5.5078	2.2234	4.2449	9.113	5.0875	4.8344	6.0953	4.7247	5.8357	5.6285	4.7618	4.3498	5.0228	3.8359	5.1719	4.9579	5.9224	5.6713	4.7219	4.1667	5.9329	4.7485	4.9269	5.1453	5.649	5.9155	4.433	5.5398	5.4155	4.7339	4.7703	7.7733	4.1318	4.7479	5.1566	6.5415	4.926	5.6594	5.2434	5.5889	6.257	3.8856	6.0369	6.5607	7.1563	6.5718	7.8955	5.2357	5.4838	4.4809	6.0624	3.1635	6.4731	5.7129
PF3D7_0728400.1.mrna1_1	PF3D7_0728400.1.mrna1_1;29	29	5.649	6.2106	5.0648	4.0661	5.3445	6.035	6.9761	5.9355	3.8217	6.1649	5.9201	5.6882	4.7761	4.6456	5.3158	8.2031	5.5395	4.7306	5.8858	5.6499	8.1582	4.3568	4.0063	4.7032	9.1457	4.7409	5.7605	5.3561	5.723	8.7821	5.7819	2.6182	5.669	9.594	4.591	4.9246	5.7552	4.5103	5.9293	5.8753	3.557	4.6548	4.2319	2.2898	4.9481	7.7916	6.4552	5.8938	4.9439	5.1957	4.5795	5.6285	4.1619	4.1985	4.8535	7.8045	4.6311	5.3847	5.6806	5.497	5.1039	7.9776	6.0894	5.582	5.0312	6.3096	4.7268	5.5877	4.6531	4.1085	5.7021	5.4266	6.3471	7.0028	6.5415	5.4571	9.2087	4.8758	5.5957	5.7317	5.774	3.3576	6.2132	5.8777
PF3D7_0728400.1.mrna1_1	PF3D7_0728400.1.mrna1_1;30	30	6.3809	6.4494	4.7131	5.2106	4.1457	5.8202	5.2672	4.0081	5.3327	6.5261	5.88	4.7442	5.3604	4.7597	5.6963	6.6125	4.9584	5.0896	4.8987	5.4754	8.8233	4.5185	5.1993	4.9533	8.5954	5.2623	3.6769	4.3799	6.1725	8.6912	6.134	2.9709	3.9561	9.2399	4.4867	4.2957	4.0383	5.3554	4.6305	6.1104	4.6165	3.3547	5.1223	3.9828	4.1144	7.5023	6.9424	6.0974	5.8395	4.2095	5.5429	5.7358	4.3001	4.5601	5.3034	6.7651	3.7876	4.6786	6.0137	4.9397	4.8595	8.389	5.0639	5.5668	3.2296	5.6602	4.6954	5.4679	5.9526	5.6904	7.2863	4.6141	6.2415	6.7456	4.9011	4.6814	9.0009	5.8053	5.6721	5.5807	5.189	4.9136	5.7164	6.8963
PF3D7_0728400.1.mrna1_1	PF3D7_0728400.1.mrna1_1;31	31	6.121	6.2135	6.4875	5.5595	4.4336	6.132	5.7674	4.1611	4.8222	6.5185	5.8948	5.1735	5.1089	2.7824	5.9117	7.6783	5.4634	3.0892	5.643	7.0847	7.9242	4.5699	5.4976	4.7241	8.3563	4.2242	4.1562	4.8817	7.481	8.0849	6.0751	4.85	4.61	8.4495	5.2273	5.0768	6.0215	6.2271	7.3058	6.5826	4.2578	3.9011	4.5454	3.6358	5.2604	7.0349	5.947	6.7733	3.9345	4.4323	5.6267	4.4463	5.5829	5.735	5.04	6.8541	4.9736	5.7093	5.5832	7.8065	5.5033	7.7915	7.723	5.4532	5.8537	5.3568	4.7065	4.2063	5.9397	4.4263	6.2502	4.272	6.2677	6.7558	8.6886	6.1031	9.2968	5.8545	5.6622	5.9006	5.6594	3.9919	6.0407	4.8207
PF3D7_0728400.1.mrna1_1	PF3D7_0728400.1.mrna1_1;32	32	6.6536	7.6736	5.7203	6.1801	4.1803	6.211	6.7733	4.7371	5.2075	6.2819	4.8919	6.4036	6.3966	4.1554	6.1175	8.0041	5.6929	6.5033	5.3001	8.3371	8.2428	5.1965	4.7882	5.1518	8.4457	5.4199	5.2376	4.4757	8.1855	8.3782	5.6582	4.6679	5.0321	9.7969	5.714	5.4624	5.3649	5.2821	5.5951	6.1422	4.4995	6.1218	5.4519	5.0054	5.0635	6.8885	6.4028	6.5544	4.9458	7.56	6.5606	4.9741	5.9076	5.8202	5.2517	6.9013	5.5871	5.2987	5.669	8.1621	5.4515	8.7515	6.4583	6.0295	5.7874	7.0104	5.14	5.3937	4.7944	5.9162	5.8271	5.3395	6.4311	8.0702	8.6363	5.101	8.7593	5.85	6.254	5.4906	6.2994	5.3501	7.6406	5.4326
PF3D7_0728400.1.mrna1_1	PF3D7_0728400.1.mrna1_1;33	33	6.6505	6.9484	6.8074	5.5635	6.2095	8.5311	7.3863	4.8748	5.8795	6.5342	5.0099	6.8544	6.1532	4.2118	7.0014	8.0422	5.9777	4.9373	5.3816	8.7099	9.1419	5.8863	5.0913	3.9411	11.0512	4.5423	5.3345	4.5385	8.3726	9.2476	6.858	4.7845	5.2453	11.369	5.3586	4.903	5.7287	5.55	9.333	5.5543	5.3978	5.1338	5.5157	7.948	4.8445	7.1522	5.1807	7.4133	5.667	5.4158	5.8329	5.6076	5.8452	6.4894	5.4767	6.9749	5.5531	5.6571	5.9155	9.1414	5.2806	8.7626	5.8649	6.398	5.1675	4.9995	5.7732	6.6066	5.897	6.045	6.7923	5.0308	6.6126	7.127	9.1279	5.2327	8.5202	5.9919	6.7043	5.1703	5.6174	5.6579	8.0425	5.1342
PF3D7_0728400.1.mrna1_1	PF3D7_0728400.1.mrna1_1;34	34	6.8045	6.0217	5.925	5.0431	6.3248	6.5179	6.8644	4.6456	6.436	6.8119	6.5998	6.0991	4.9477	4.9477	6.8695	8.6393	4.1587	4.7214	4.8866	6.9525	8.9333	5.4976	4.8723	5.0117	11.0874	5.5084	4.5392	5.1052	7.9054	8.9932	5.769	4.2502	5.1169	11.855	5.1739	4.9184	5.463	5.2585	6.5809	4.1391	5.7282	4.0418	4.7814	6.7178	4.8709	8.9944	5.6138	6.4534	6.1457	5.8647	6.2057	4.9995	6.0025	5.6876	5.9665	7.5192	4.1522	5.6349	5.9793	6.2839	6.013	9.1149	6.1763	6.5218	5.9129	5.6008	4.8349	6.3966	3.1843	5.8686	7.1633	5.8537	6.2754	7.1529	6.6522	4.7192	9.0955	6.1918	6.6066	6.0542	5.0866	5.4246	7.0221	5.926
PF3D7_0728400.1.mrna1_1	PF3D7_0728400.1.mrna1_1;35	35	6.5243	6.8199	5.76	6.6263	4.6792	8.4067	6.6875	4.6106	4.7409	7.0382	6.1871	6.3138	6.3056	5.4928	8.065	7.6548	4.712	5.3736	7.3574	5.7918	9.4408	5.7798	4.7803	6.1581	12.8184	6.015	5.7162	4.9923	6.765	8.7806	6.098	4.4222	5.7947	13.6009	7.1544	5.6499	6.0598	6.6523	7.4739	6.2367	5.9381	4.4581	5.7634	6.6047	5.1542	6.2758	6.4809	7.0987	5.5789	5.2441	7.1945	5.4522	5.742	7.3505	6.5627	6.5709	5.5201	5.9418	6.1249	5.848	4.7109	8.0698	6.4575	5.7301	6.0551	6.2334	4.6129	6.7332	5.7637	7.4275	6.1749	5.6244	6.2067	6.9743	7.1412	5.4253	6.8484	5.211	6.2489	5.8738	4.975	4.3462	6.4643	5.0036
PF3D7_0728400.1.mrna1_1	PF3D7_0728400.1.mrna1_1;36	36	7.1085	6.945	6.5279	6.6238	5.9586	8.1978	5.9054	5.441	5.1651	7.4534	5.8728	7.0099	6.3448	5.0695	8.5859	5.9124	6.4254	5.2615	5.8676	8.6262	9.3827	5.983	5.6305	6.3275	12.468	4.5795	5.2513	5.111	8.6133	9.2036	6.3429	6.4021	6.4189	13.6488	6.2355	5.4383	6.154	8.3021	7.1904	6.4596	6.4973	4.4469	6.8122	7.4511	7.252	7.0302	8.1888	7.3725	5.0613	7.1369	6.9286	6.1218	5.7916	7.3915	6.6015	6.9887	3.61	7.2526	6.7092	6.0917	5.9378	8.9709	7.6245	5.9026	5.9446	5.5106	5.669	6.3908	6.3271	7.2645	6.7281	5.7336	7.6543	8.5209	6.5041	5.1039	9.0058	5.7002	6.4101	7.5649	6.5966	6.0485	7.2765	6.8071
PF3D7_0728400.1.mrna1_1	PF3D7_0728400.1.mrna1_1;37	37	8.2162	7.1588	5.504	7.5091	6.4383	8.161	6.0372	4.7225	5.745	8.7234	6.7667	8.1069	7.4553	5.993	8.5489	6.2083	6.049	5.7819	5.8948	8.308	10.2585	6.1564	7.1972	6.8595	9.4742	7.9215	7.1275	5.1453	9.0257	10.4031	7.0515	6.0976	9.9555	9.9424	7.3725	7.1979	6.8741	8.3545	8.207	6.3846	7.4114	5.9319	5.8622	7.7657	7.9715	7.0718	8.0506	8.669	6.2221	8.1696	6.6719	6.6697	5.439	7.7516	7.4813	7.494	6.5466	7.1328	7.0458	6.7177	6.479	9.5623	7.4646	8.6091	5.9607	6.0103	5.2449	6.555	7.3788	7.6376	6.2715	6.9718	8.3419	8.3703	7.4514	7.1355	9.4286	7.5294	8.8639	8.4515	6.4522	6.5118	8.231	7.1546
PF3D7_0728400.2.mrna1_1	PF3D7_0728400.2.mrna1_1;22	22	6.1717	5.9307	5.0045	5.1953	4.9373	5.1914	4.849	4.3957	4.4777	5.4835	4.8089	4.0652	4.8314	3.9561	3.6565	4.8455	3.6927	2.5435	4.8146	6.822	4.6381	5.2887	5.6334	5.8265	5.4525	4.1432	4.0054	4.4189	6.4791	5.9568	5.7879	2.5753	5.4825	5.465	4.8161	3.546	4.7285	5.2578	4.7682	4.4476	5.0295	4.7203	5.2265	5.4643	4.5261	4.2016	5.5239	5.5904	5.5323	4.8006	5.0531	5.1751	3.7708	5.1611	5.6896	5.9467	4.3778	5.753	5.7711	3.1779	5.2776	6.3425	5.7533	5.8547	5.6719	5.1583	4.8851	6.1125	5.8019	5.9258	4.4976	5.3533	5.4825	5.0777	5.6806	5.99	6.281	5.3208	5.7051	4.3583	3.7655	4.3561	5.6182	5.9281
PF3D7_0728400.2.mrna1_1	PF3D7_0728400.2.mrna1_1;23	23	5.9523	4.8958	5.7162	5.2196	4.0241	5.1457	4.9026	5.144	4.0951	5.5018	5.0976	4.6628	5.0228	3.3937	5.5404	4.8309	5.328	5.1831	4.4699	5.9898	6.2225	5.3431	5.7374	6.1127	4.7618	4.3219	4.7975	4.4376	5.9885	6.5497	6.1254	5.5261	4.9995	5.6896	3.7751	3.2645	5.0781	5.7355	4.811	3.2928	4.8836	5.2798	5.6404	4.6525	4.2772	2.4699	5.3964	6.002	4.272	5.8787	4.6611	5.0103	5.3129	5.3754	5.6349	3.6848	5.6505	6.1465	5.6331	5.2861	5.6121	6.4338	5.1098	4.859	3.9317	5.8709	4.218	5.6082	6.3577	4.9222	4.9616	5.1235	6.2617	5.3323	5.9373	5.047	6.102	6.3995	4.9269	5.5376	4.723	4.0824	5.791	6.0798
PF3D7_0728400.2.mrna1_1	PF3D7_0728400.2.mrna1_1;24	24	6.0332	5.9873	5.2215	5.6459	4.4209	4.5267	5.3702	4.1835	4.9331	6.1924	6.0052	4.1977	4.5503	6.2336	5.5638	5.3802	5.2067	4.7576	5.4141	6.1579	5.0798	5.7934	6.9955	5.5874	5.5503	3.7431	4.8738	4.9869	6.4697	5.9105	5.9449	9.6116	5.4077	4.6011	5.5097	3.9837	5.634	6.2096	5.328	2.6439	4.7814	5.2032	5.4653	5.2532	4.9727	5.0352	5.7347	3.5236	4.6876	4.6282	5.0457	5.1453	2.7655	5.3802	5.4026	3.5945	4.6076	6.9552	5.2055	4.5097	5.3259	6.3286	5.4512	5.4754	4.7203	5.5364	4.3923	5.6932	6.0141	4.7772	4.814	4.7093	6.9737	5.6381	5.7568	6.3961	5.6447	5.9819	4.9959	5.3194	5.1235	3.9193	4.8176	7.3626
PF3D7_0728400.2.mrna1_1	PF3D7_0728400.2.mrna1_1;25	25	6.5262	5.9674	5.3219	4.9345	4.4647	6.2315	5.4925	5.3331	3.7856	6.0128	5.7751	4.6171	4.9098	4.0152	4.6259	5.7856	5.1493	5.6924	4.6781	5.2411	5.2585	5.4542	5.7431	6.7289	6.052	3.5789	5.4246	5.0921	6.1888	5.6565	5.9446	4.4699	5.8642	5.1811	5.2638	3.7236	5.7068	5.3667	4.8166	5.2475	5.3201	2.4673	5.2434	5.4446	4.8846	5.5326	6.157	6.0527	4.4229	4.8644	5.2634	5.615	5.9586	5.9681	5.1445	5.2931	4.7522	5.1871	5.5931	5.4135	5.434	6.1562	4.4289	5.7024	6.1307	5.0917	3.4249	5.5738	6.1898	5.3764	5.6753	5.1119	4.2063	5.1981	6.0472	5.9303	6.4632	5.5987	6.2016	6.3918	5.3747	4.2048	5.0108	7.9612
PF3D7_0728400.2.mrna1_1	PF3D7_0728400.2.mrna1_1;26	26	6.4444	5.4316	5.2802	5.7175	5.8063	5.1542	5.8412	5.1655	5.1035	6.0106	4.8822	5.243	5.4673	4.1383	5.3646	4.6352	5.7918	4.6576	5.7544	6.2139	6.979	5.5662	5.0067	6.0557	4.9713	4.5987	4.4456	5.3899	6.5785	5.669	5.8929	4.4886	6.4091	4.7076	5.7252	4.3937	4.8395	5.3632	5.5996	5.0099	5.6985	4.2273	5.1285	5.8632	3.9203	4.295	5.3395	5.3978	5.1775	4.0206	5.7159	5.4793	6.8223	5.9239	4.8885	4.4938	4.4783	5.9547	5.9312	5.7317	5.7544	6.4326	5.4793	5.6328	4.9955	5.7312	4.6798	5.2122	6.5984	4.7082	5.8829	5.2895	5.7666	5.4883	4.2172	6.2382	6.8626	6.0161	5.8822	5.8868	5.3045	3.7431	5.7266	7.3709
PF3D7_0728400.2.mrna1_1	PF3D7_0728400.2.mrna1_1;27	27	6.3372	6.6605	5.8225	5.9644	4.4594	6.0654	5.1305	4.3118	4.5789	6.3295	4.2743	5.6676	5.2887	3.0144	4.5122	4.8074	5.1863	4.5644	5.5084	6.2902	5.8301	5.0413	6.2236	7.7846	5.3143	5.0561	4.6112	5.285	6.4426	6.857	5.6876	4.8856	6.9991	4.7808	4.7312	3.4141	5.6619	5.0798	4.8089	4.9331	6.4051	3.488	4.5242000000000004	5.0005	4.6622	4.393	5.675	5.4185	5.5726	4.3384	4.153	5.4902	8.7445	6.4046	5.3494	4.6058	5.1243	6.4678	5.9579	5.0742	5.9791	6.8532	4.9383	5.7225	5.5895	5.9653	4.3212	5.2627	6.6508	4.8017	6.1398	4.8565	5.7279	5.3313	6.3619	5.8743	6.7306	6.477	6.5624	5.7552	6.0911	4.497	6.1815	7.3246
PF3D7_0728400.2.mrna1_1	PF3D7_0728400.2.mrna1_1;28	28	6.3993	5.5904	5.2102	4.7939	3.6679	5.2468	4.8354	3.2957	4.278	5.1969	3.854	5.4393	5.1227	4.9676	4.7661	5.1506	5.2176	4.4363	6.0475	5.441	5.5653	4.9542	5.2392	4.7687	6.0215	4.266	4.0197	5.7916	5.8963	5.6444	5.7054	3.6971	5.6551	6.1129	5.1851	4.0892	3.9644	6.2756	5.1819	5.1957	7.7353	2.9146	5.9715	5.757	4.4874	4.5595	6.5081	5.558	4.5248	5.5753	5.9234	4.8156	10.1442	5.1719	5.0352	4.4249	5.51	4.5065	5.1855	5.0352	5.0858	6.7829	5.2265	5.7666	5.8415	6.1667	4.6112	4.3306	6.4451	5.2269	5.582	5	5.7107	4.9828	5.5714	5.6337	7.1289	6.071	5.6873	5.6229	5.7409	3.861	5.5696	7.1844
PF3D7_0728400.2.mrna1_1	PF3D7_0728400.2.mrna1_1;29	29	5.8743	5.5886	5.6665	4.3554	4.9212	5.1473	5.8829	5.2917	2.844	6.068	6.1121	3.9355	4.9914	4.1651	4.765	6.4691	5.7824	4.61	5.1293	5.0422	5.1623	4.4588	5.1371	5.0828	4.5416	4.275	4.292	4.4744	4.8192	5.8445	6.0453	5.0751	4.2071	6.19	6.8749	4.6904	5.013	4.8836	5.6369	4.6927	7.2657	4.1069	5.726	3.9736	5.2137	4.6651	6.4512	5.8237	4.4141	4.6764	4.8027	5.803	9.5097	5.0836	5.153	5.7821	4.5934	6.2122	6.0485	4.1309	5.373	6.6063	4.7639	4.5242000000000004	5.3858	6.3526	4.9662	4.2615	5.1855	4.9556	5.4653	4.9293	5.9948	5.7957	5.3459	5.1574	7.7658	6.2715	5.4316	5.1493	5.8354	5.7255	4.6141	5.0032
PF3D7_0728400.2.mrna1_1	PF3D7_0728400.2.mrna1_1;30	30	6.3854	6.0422	5.1239	5.9208	2.5311	6.1765	4.8171	4.4764	2.0321	4.8654	5.9165	5.2242	5.5351	2.6599	5.5097	5.1695	5.6631	4.025	4.9896	5.0734	6.1301	4.6029	4.5668	5.153	5.7296	1.6462	4.7317	5.1735	5.1922	7.109	5.797	4.0942	4.7469	5.746	4.9326	3.4542	5.7021	5.3027	5.4436	4.6064	5.9736	4.6645	4.669	3.8943	3.9184	5.8293	6.3091	6.1008	4.4621	4.0609	4.3356	3.5656	8.4664	5.5336	5.5692	5.1461	4.1595	6.4355	6.0923	4.9326	5.1922	6.4504	4.7866	4.4496	3.856	5.9307	4.4886	4.6554	5.0045	4.6786	4.7735	4.3413	2.7225	5.0488	5.7409	4.8217	7.4141	4.9467	5.5046	4.2758	5.2323	4.9174	4.8977	4.8268
PF3D7_0728400.2.mrna1_1	PF3D7_0728400.2.mrna1_1;31	31	6.3625	5.5429	5.9409	5.3646	4.135	4.5148	5.9819	4.0925	3.4074	6.5853	7.0884	5.3802	6.1196	2.7334	5.0639	6.4133	5.3338	4.2472	4.5416	5.4243	6.4487	4.7517	5.6212	4.4983	6.8221	3.7452	4.4296	4.3455	6.0594	6.7909	5.5981	4.1538	5.6447	6.6098	4.0866	3.7301	5.4363	4.6129	5.5771	5.2821	7.1937	4.5916	5.0548	5.0405	5.4326	5.5683	6.0144	6.2733	5.8686	4.0661	5.9672	4.7409	9.7956	5.465	5.1851	4.5975	5.6582	6.1577	6.1952	7.4985	4.813	6.4199	7.0897	4.8151	3.842	5.7249	5.2698	4.9923	4.9841	5.532	4.5844	5.0832	5.6179	6.1227	8.4946	5.2645	8.156	5.1469	6.1249	5.3363	5.5874	4.9704	5.7931	5.8941
PF3D7_0728400.2.mrna1_1	PF3D7_0728400.2.mrna1_1;32	32	6.1932	6.6426	5.8179	5.6565	4.9098	6.239	6.7677	4.6223	3.5692	6.8063	6.0097	5.8975	5.6462	3.6241	6.0535	8.1174	5.1048	6.8566	6.4418	6.7657	5.6369	5.4757	5.4486	5.5239	6.3992000000000004	3.7623	5.0144	4.9995	6.7793	6.5467	6.4436	5.5521	5.1247	6.568	5.62	3.9873	5.3031	4.9741	5.5304	4.6713	7.2222	5.5638	5.6415	4.4686	4.0644	5.383	5.9649	7.0436	6.4109	6.4106	5.558	5.6459	10.0771	5.6744	5.238	5.9201	5.0575	6.4075	6.0011	7.6493	3.8309	7.0766	5.1094	5.8975	5.554	5.3005	5.2675	6.2534	5.0255	5.9658	5.8836	5.2137	6.1373	6.4453	9.4292	4.8505	7.7228	5.2008	5.6436	5.3237	4.852	4.9284	6.8636	5.1198
PF3D7_0728400.2.mrna1_1	PF3D7_0728400.2.mrna1_1;33	33	6.4325	5.9364	6.2254	5.7409	4.3944	6.3581	5.1189	4.7793	2.7506	6.8931	6.1981	5.8975	5.6109	3.942	6.8203	5.6605	4.86	4.2449	5.5084	7.5185	7.1814	5.0938	5.0781	5.4535	7.3933	4.6188	4.6542	5.153	7.5754	7.3888	5.5817	5.5714	6.1156	8.089	4.985	4.8812	5.8415	5.2323	5.4509	5.7714	6.2323	4.2832	4.5814	5.9533	4.6871	4.735	5.433	6.4634	6.3404	5.3266	5.8415	5.3466	8.1331	5.8709	6.1867	4.9141	4.7703	6.9123	5.6479	8.0444	5.6041	7.5832	5.7398	5.5497	5.4084	5.6308	4.4229	6.8657	5.1942	6.3908	4.6876	5.0807	6.6459	5.9916	8.1454	5.0836	8.1625	5.4243	5.9916	5.5236	3.7866	4.3526	7.2745	5.6465
PF3D7_0728400.2.mrna1_1	PF3D7_0728400.2.mrna1_1;34	34	6.7878	6.7182	5.9789	6.9979	6.3243	6.9869	5.5518	4.8161	6.5968	7.5148	5.7908	4.2342	7.0346	6.9512	7.2112	7.1054	4.7334	5.862	4.7225	6.0974	7.2391	4.8704	5.2257	6.611	7.4982	4.7544	5.6716	3.8777	6.3574	7.2681	5.6179	5.2126	6.6098	8.0468	6.1117	6.0917	6.3239	6.5785	5.2694	5.0845	5.532	4.889	4.9923	6.7226	5.0067	5.5951	7.8407	5.2199	6.0433	5.857	5.5333	5.7007	8.3147	5.029	6.8915	6.6498	4.0144	6.5217	6.4788	5.9549	5.3597	8.3746	5.5945	5.7618	3.852	6.25	5.3374	6.628	4.9914	7.6835	7.041	5.5726	7.1278	6.1955	5.9919	5.1554	8.6554	5.4426	6.9984	5.5922	5.9338	4.6194	6.9603	5.3384
PF3D7_0728400.2.mrna1_1	PF3D7_0728400.2.mrna1_1;35	35	7.1167	7.6139	7.0895	7.0922	4.846	8.5637	6.4444	5.5438	5.2787	6.9518	6.5157	7.1226	6.5601	4.5777	8.0814	6.724	6.2067	6.0228	5.6276	6.992	9.1811	6.4707	6.2744	7.5038	10.7841	5.6129	7.4471	4.9317	7.4568	7.8966	6.2477	5.3583	6.8909	11.4578	5.2935	7.7856	6.2683	8.3441	6.5558	6.5193	5.7703	6.4723	5.9059	7.0449	5.157	9.7282	8.5758	5.8605	4.7929	5.9286	6.0611	5.9692	5.3219	7.2981	9.0168	9.2388	5.3653	7.3295	5.8339	7.2534	8.576	9.333	8.8996	7.462	5.7436	6.726	6.0199	6.4131	5.904	8.8694	9.805	6.3343	7.1557	7.0442	7.081	8.3817	9.5362	6.799	6.4029	5.7756	5.8304	6.6415	7.2337	4.4725
PF3D7_0728400.2.mrna1_1	PF3D7_0728400.2.mrna1_1;36	36	8.5228	6.9745	6.6906	6.1479	5.2227	9.0105	5.9975	5.8255	5.9126	8.4125	6.7926	6.6415	6.1108	5.8777	8.9911	7.0043	5.6147	3.4738	5.8773	8.3415	8.1277	10.3511	5.7608	5.856	10.417	4.7463	5.2373	4.3882	8.0515	7.7752	10.373	5.4666	6.5654	11.5593	6.0531	4.4276	5.9623	9.1206	7.0941	6.0687	5.8909	4.1675	5.5677	6.5225	7.7282	6.1245	8.5332	6.5842	6.6017	6.8013	6.6126	4.6713	6.1223	8.3723	6.9399	7.2102	5.9378	7.0942	5.839	7.1929	6.8343	9.7753	7.5674	5.5919	7.0456	6.2401	5.3352	6.0224	6.1457	7.6753	6.3381	6.7421	7.1072	6.457	7.1842	6.0667	9.4477	6.3923	6.5003	7.4606	6.2338	5.5699	7.4716	5.4087
PF3D7_0728400.2.mrna1_1	PF3D7_0728400.2.mrna1_1;37	37	7.7524	6.6963	6.5067	6.2267	5.5583	8.9876	6.1241	4.8812	6.0343	7.8544	6.4565	7.8589	5.6882	6.2811	9.0067	6.503	5.3416	5.257	5.6088	8.3809	8.1824	6.4219	5.9236	5.9284	7.4807	5.2861	6.0387	4.6076	8.5123	7.8685	7.7978	5.1831	9.6108	8.7036	6.6704	6.6085	6.325	9.1341	7.5465	6.0496	6.2007	4.6171	6.2787	6.5311	7.5264	7.0461	8.1177	6.6945	5.9766	7.6716	7.5042	6.3368	5.6421	7.4753	7.1398	7.0164	6.1071	7.1052	6.2176	6.0611	6.1546	10.124	6.8872	8.5018	6.5294	6.3475	5.6599	6.633	6.2966	7.5588	7.3222	7.4077	8.4406	7.6854	7.0715	7.2689	10.0142	6.9525	9.5381	7.6384	6.4293	6.3918	8.0543	6.9717
PF3D7_0728700.mrna1_1	PF3D7_0728700.mrna1_1;285	285	6.5671	6.3167	5.7999	6.0385	4.7153	5.7735	5.4199	5.3016	5.0635	5.9148	4.2008	4.9122	6.1094	4.723	4.8359	5.1643	5.4046	2.4141	6.4476	6.9436	7.499	6.5783	5.2664	4.3695	5.2649	3.6404	4.7527	4.4568	6.7999	6.4413	6.6609	0.6041	4.6212	6.31	3.4114	3.5472	4.957	6.035	5.8477	5.1412	4.7082	5.3981	5.7455	5.8415	5.3903	4.1953	5.9923	5.9925	4.2743	6.7317	5.2327	6.5185	4.1218	7.8909	5.5276	5.3165	5.1052	6.1191	6.0119	4.5638	5.5286	6.4502	5.6556	5.712	5.0144	5.1367	5.2373	6.3012	6.697	4.2203	5.1611	5.7578	6.1373	4.3764	5.5276	6.08	6.3239	5.8552	6.8446	5.8161	4.8115	5.111	5.9561	7.0972
PF3D7_0728700.mrna1_1	PF3D7_0728700.mrna1_1;286	286	6.5765	5.9288	5.7616	6.5564	4.3709	4.4423	5.0652	4.8924	5.2353	5.9556	5.8649	5.855	4.9307	3.4209	5.7832	5.5176	5.0734	5.306	6.2359	6.8949	6.3933	6.4022	5.4363	5.2106	6.2401	4.0453	4.6628	4.3896	6.1583	6.1071	6.0358	5.6323	5.4155	6.8649	4.2623	2.4803	4.9203	5.591	5.7197	5.7126	4.5934	4.669	6.8328	5.3614	5.8153	4.6848	5.6323	5.632	5.1359	7.4717	6.0354	6.9332	4.749	5.263	5.1014	5.0201	4.5814	6.6143	5.2713	4.9284	5.4263	6.2632	5.408	5.1835	4.7549	5.2071	5.218	6.6542	7.2874	5.8822	6.3041	5.3448	7.24	5.299	4.7301	6.4796	6.7002	6.7566	6.4947	5.9752	4.6713	5.6882	7.7119	7.5467
PF3D7_0728700.mrna1_1	PF3D7_0728700.mrna1_1;287	287	6.9388	8.9138	5.5207	5.5416	2.7782	5.2199	5.8107	3.5668	2.6893	6.6604	4.9588	5.2338	5.7029	3.5993	4.7597	5.373	5.2566	4.2464	5.1412	6.191	5.7546	5.1127	3.8649	5.8043	5.8084	3.7004	6.3695	4.3854	6.3297	6.094	5.522	3.441	5.3865	6.9186	4.7004	5.3356	4.7447	6.3735	6.0164	9.4184	4.8089	4.1538	8.8439	5.2931	5.8844	6.0018	6.2441	5.2126	4.0144	6.7108	4.5021	10.1421	4.7698	6.1315	4.7409	5.8507	3.7908	6.5481	4.9896	5.2353	5.8773	5.9038	6.2365	5.0356	5.6854	4.851	5.5948	5.3295	6.9189	4.1497	6.2778	6.1048	6.7905	5.1396	4.6288	6.2474	6.6981	6.0275	5.4893	5.5874	4.8058	2.6848	5.9921	7.0959
PF3D7_0728700.mrna1_1	PF3D7_0728700.mrna1_1;288	288	5.9079	4.8669	5.4366	5.2821	4.4692	5.2821	5.2137	3.0824	4.0224	5.769	6.5537	4.7328	4.5072	4.2698	4.2273	4.7186	5.822	4.1562	5.1493	5.3899	5.8814	5.1493	4.1391	3.3161	5.4336	6.4296	3.3533	5.4356	5.5613	5.5592	6.2634	1.2928	4.641	6.3579	4.9736	3.839	5.5705	5.269	4.916	4.4356	3.8176	5.0369	4.8001	5.3041	5.3313	5.5883	5.3761	4.854	5.2746	4.8063	4.4764	5.1465	4.9298	5.594	4.7334	6.6532	5.4973	6.2638	5.7018	4.9777	5.3266	5.684	5.2891	5.6296	4.8615	4.437	4.9528	5.3785	6.6833	4.6837	5.9512	4.5135	5.9303	7.6998	4.0917	5.5531	5.9743	4.3441	5.7592	5.7404	5.7216	4.847	5.7706	6.8721
PF3D7_0728700.mrna1_1	PF3D7_0728700.mrna1_1;289	289	5.9495	4.9681	5.2887	5.1035	3.5801	3.2898	4.6848	3.4019	4.2994	5.3466	5.3533	2.9486	5.2273	3.2203	4.0695	4.9355	5.7063	3.9542	5.0483	4.3491	6.228	3.0126	5.4857	4.8987	4.9103	4.4555	3.6837	4.2434	3.5236	4.6502	5.5435	4.5367	5.2422	4.5644	3.9625	1.8953	4.1202	4.887	5.488	3.2016	4.6047	4.466	5.2672	4.6479	3.7137	4.6011	5.5564	6.4925	3.8298	5.3049	4.1898	6.0697	4.5874	4.5027	4.4236	4.1177	4.8714	5.915	5.8699	4.2494	4.8217	5.9416	4.1851	4.4581	5.7074	5.6296	3.6781	6.0079	4.4803	5.5561	4.8885	5.0841	6.2763	6.2321	5.432	4.9704	6.2248	5.3366	5.8627	5.0892	4.3757	3.847	5.7605	5.2357
PF3D7_0728700.mrna1_1	PF3D7_0728700.mrna1_1;290	290	5.4666	5.09	4.9269	4.375	2.4854	5.0828	5.856	4.1293	1.8359	6.2935	4.3413	4.1651	5.314	1.1177	7.2862	4.4336	3.7677	3.6358	4.7923	5.0751	7.73	4.2016	4.1202	3.7527	5.2972	3.126	5.275	4.6616	4.2265	5.4476	6.4296	3.4155	5.3049	4.6616	4.7371	4.4515	3.7181	4.6988	5.2957	3.7463	5.5963	4.1177	4.6212	4.2743	3.8934	4.8278	3.5484	5.0828	4.1268	4.7955	5.3041	4.5304	2.1985	4.6346	4.9551	4.812	4.843	5.5841	5.2574	5.1001	4.272	4.2426	5.6334	5.1763	3.839	3.7236	4.1867	5.5214	5.0126	4.0985	3.1779	4.7613	5.3677	4.9021	6.2957	4.2141	6.1572	4.7692	5.8169	4.7355	5.3792	2.797	4.4673	4.4039
PF3D7_0728700.mrna1_1	PF3D7_0728700.mrna1_1;291	291	6.0923	5.5841	5.2261	4.557	2.2957	4.9759	3.3016	3.2079	1.852	5.8714	3.9098	3.4316	4.9093	1.9336	3.9307	4.8851	4.7181	4.9203	4.4575	1.8679	4.8415	3.7093	4.4957	4.9809	4.1747	3.2464	3.8659	4.193	3.8012	5.9103	5.4653	2.5945	5.4751	4.5644	3.8963	3.3176	5.3012	4.7087	4.8248	4.8012	4.5361	3.7004	4.5765	3.6645	6.1669	5.0896	4.6893	4.6531	4.8032	4.2494	4.319	4.3736	4.8253	4.4356	3.7538	4.3778	4.8384	5.5065	4.8329	3.3618	4.5354	4.6786	4.6887	4.1731	3.433	5.0862	3.7866	3.5546	3.7398	2.7549	4.4249	5.2475	5.0557	5.0312	4.2203	4.6719	5.8965	5.0917	5.235	3.568	4.3597	3.0531	5.7827	3.8084
PF3D7_0728700.mrna1_1	PF3D7_0728700.mrna1_1;292	292	6.0119	6.5228	5.7293	6.0494	4.0609	4.565	5.2787	2.3561	3.5898	5.6907	3.4803	4.0618	5.6352	1.1177	3.862	4.1747	4.2623	3.0391	4.3646	4.2479	5.4393	3.7463	4.0081	5.9715	5.1643	3.6218	4.641	3.9392	2.8875	3.9241	3.7803	3.3147	4.464	5.6064	4.0866	3.3868	3.111	3.7366	4.8425	5.5573	4.2906	4.6843	4.5564	3.7398	4.6029	4.8535	4.1771	4.9973	3.2079	0.926	4.8022	3.5814	2.4033	5.6488	4.4101	4.2396	4.1243	4.4019	5.6159	4.4289	4.516	4.5254	5.4957	4.5601	4.4005	5.1497	4.6548	5.121	3.5135	4.2913	4.6369	5.0972	4.1235	5.0879	5.7501	5.0509	5.3352	4.6764	5.8354	4.0259	4.5509	4.4931	3.8817	3.8258
PF3D7_0728700.mrna1_1	PF3D7_0728700.mrna1_1;293	293	5.1965	5.2551	4.6439	5.3056	3.5248	5.2304	6.6294	4.4148	3.0892	4.347	4.5957	3.4777	4.8826	2.9298	3.9635	7.6818	3.6171	3.2913	5.1922	4.4957	5.0845	4.4718	3.6206	6.74	4.3363	1.8197	4.85	5.0224	4.0968	4.3547	3.9754	3.4087	6.5962	4.1635	5.1256	3.0179	4.3547	3.7485	4.5033	3.9773	4.7469	3.1875	5.1489	2.3477	3.6826	3.7866	5.2836	6.1743	2.5059	2.7845	4.157	4.1481	2.848	3.857	3.9919	4.2638	4.8084	4.6352	5.2536	4.7761	4.6588	3.0461	4.1595	5.1293	3.3505	4.4336	4.701	4.8425	3.1194	4.0985	3.8943	4.9026	4.5644	4.257	4.9117	4.8364	6.0184	5.2008	4.3576	4.0188	3.8982	2.1144	4.5868	5.8025
PF3D7_0728700.mrna1_1	PF3D7_0728700.mrna1_1;294	294	5.6203	4.8135	4.0959	5.6177	2.3277	4.7714	4.6611	1.6415	0.9561	5.0206	3.1077	2.5435	4.6141	2.266	2.8237	4.7479	4.6764	4.0479	4.347	1.86	4.1194	4.3533	5.517	4.3576	3.5072	2.5826	1.6415	4.1177	4.5072	4.6904	5.2087	3.4343	5.8102	4.6848	4.2638	4.2411	3.4209	3.6135	5.2839	5.1554	4.1457	3.1489	4.6467	3.5741	3.5644	4.6467	4.2839	5.2315	4.4886	4.2211	4.634	5.0845	5.2273	4.8718	3.8176	4.5963	4.1235	5.5904	5.2716	4.2403	4.2203	4.2802	2.5059	4.7751	3.9392	4.6668	5.2118	4.3384	3.3909	3.4303	4.5354	4.3118	5.3252	5.1064	4.9093	5.295	5.2544	4.5116	5.6753	2.7866	4.9174	1.848	4.263	4.5601
PF3D7_0728700.mrna1_1	PF3D7_0728700.mrna1_1;295	295	5.5401	5.5714	4.0426	4.6235	3.4101	4.0295	4.8836	4.5814	2.06	4.813	4.306	3.126	5.4867	3.5135	4.9932	5.2079	4.4989	3.6171	4.0883	4.0391	4.5826	4.0268	5.8768	4.9477	5.5056	3.1811	4.1408	4.797	4.9672	5.3816	5.5005	5.3089	5.4289	5.5951	4.582	4.3576	4.3212	4.3455	4.9203	5.6795	5.6094	5.3992000000000004	5.2067	4.3001	4.0764	4.3399	4.7729	5.2795	5.8268	4.5466	5.0295	3.9754	3.4607	4.5951	4.8914	4.2418	5.3484	6.6035	5.0518	5.1522	4.7623	4.9117	5.1031	5.8662	5.1301	5.2806	3.8953	3.0391	3.5546	4.4383	4.1747	4.6741	5.9993	4.8058	5.0794	5.0321	5.6817	5.4356	5.9619	4.7458	4.3597	3.9937	4.0268	4.332
PF3D7_0728700.mrna1_1	PF3D7_0728700.mrna1_1;296	296	5.9561	4.4673	5.9069	5.0166	3.9828	5.3158	5.5059	3.5509	4.3161	5.7634	4.8674	3.1043	4.2698	3.5741	2.4621	4.6035	4.6915	2.1342	4.1938	4.7306	5.4145	4.8485	4.729	4.4436	4.7093	5.0387	3.3132	4.847	5.636	4.8058	5.4835	3.9165	2.585	5.7415	4.7671	5.2608	4.6129	5.3854	5.3262	4.627	4.4229	4.1819	6.0783	5.5555	3.8032	1.86	4.1554	5.522	5.8161	4.2957	4.9439	4.8625	4.2396	3.858	4.6871	4.1763	5.2304	5.4232	6.1235	3.7279	4.4107	6.0219	4.2001	4.9001	4.2472	4.857	4.8625	4.6182	4.839	3.6241	4.0312	5.8012	4.4796	6.2089	4.852	6.4135	5.9773	5.5487	4.3291	2.7159	4.7093	4.3349	5.4423	2.6485
PF3D7_0728700.mrna1_1	PF3D7_0728700.mrna1_1;297	297	5.6305	4.251	5.5217	5.3023	1.7398	3.8032	4.8217	4.278	4.2593	4.5789	2.0738	3.1843	4.8237	2.3363	3.1309	4.89	5.2203	4.0072	3.774	4.1627	5.1322	4.7004	5.9834	5.0866	5.7581	4.0747	6.1218	5.3799	4.8841	4.9635	5.0989	5.4366	5.0909	4.86	5.5401	3.4828	4.1514	4.9255	5.4777	5.0492	5.0678	5.1875	3.9745	4.6696	4.327	4.5564	3.1922	5.021	5.0858	5.8649	4.6023	4.2118	3.8156	4.4175	5.128	3.5969	5.0682	5.6924	5.6608	4.2296	5.0496	4.2494	3.8629	3.851	4.373	4.14	4.4816	5.2943	4.511	3.9222	3.905	5.4679	6.3178	5.1583	3.8125	5.6699	6.3309	5.432	5.257	5.43	3.3491	1.9598	2.6041	4.9439
PF3D7_0728700.mrna1_1	PF3D7_0728700.mrna1_1;298	298	6.6646	3.9021	4.8176	4.7219	3.9745	4.7511	4.2928	3.7814	3.1667	4.7263	4.4995	3.0161	5.0639	2.6871	4.3284	5.0483	5.2563	3.3016	4.1497	5.1404	6.6633	4.9303	4.4783	4.1643	5.5656	4.263	3.8924	4.6548	5.1285	4.3568	4.565	3.9402	3.3533	5.1791	4.393	4.0951	4.1707	3.6758	5.9551	5.3844	5.7835	5.5192	5.7916	4.189	3.5261	5.0993	4.5993	6.0332	5.5351	2.8032	5.3031	4.2418	3.3868	4.3067	5.1863	3.3334	3.9598	6.0101	5.0347	4.5717	4.9231	5.4195	3.342	5.4919	4.7661	5.8427	4.3646	4.1243	4.1859	5.1655	4.7197	5.784	4.9241	4.3889	4.7586	5.5859	5.5774	4.7751	5.6899	3.9523	5.1473	3.9136	4.0976	4.3045
PF3D7_0728700.mrna1_1	PF3D7_0728700.mrna1_1;299	299	5.7882	5.4363	5.0717	3.2555	3.3477	5.0751	5.636	4.157	0	6.3001	4.541	4.3568	5.7695	2.6088	3.9241	5.5002	4.8253	3.8012	4.1235	4.7431	5.2016	4.5192	4.2273	5.257	5.5662	4.5699	4.5404	5.0985	4.84	5.7363	6.0283	4.6548	4.9208	4.8831	5.8907	4.3611	5.0422	4.6363	5.3016	3.8074	5.9651	5.2052	5.4413	4.6679	4.5638	4.439	4.2585	6.4305	6.3297	4.0321	5.4266	4.3462	4.7252	4.9184	4.0099	4.3889	4.7522	5.6135	6.2839	5.2895	6.218	5.1655	4.6887	5.126	5.3505	5.4522	4.7274	5.8412	4.757	5.2705	3.6358	4.7819	5.7093	5.1436	5.9782	4.9561	5.6769	5.602	5.202	5.2761	4.62	4.5027	5.4396	4.5735
PF3D7_0728700.mrna1_1	PF3D7_0728700.mrna1_1;300	300	6.1843	4.6023	4.6311	4.7366	2.3219	3.9973	5.1695	3.7115	4.0575	6.6608	4.2434	4.9796	4.7724	2.4195	3.8709	5.6002	4.4548	4.0566	4.3234	5.8452	5.4383	4.8151	5.2513	5.2559	4.6106	4.0063	4.2001	3.7236	4.1102	5.0259	5.4783	4.1035	5.5463	4.9667	5.1379	2.9467	4.3045	5.0383	5.4735	5.5907	6.5692	3.4033	4.839	3.4141	5.1056	4.1579	4.4135	5.0652	4.9509	3.7236	5.6988	4.3052	3.251	5.1679	5.2498	2.6736	4.765	5.797	5.2544	5.4356	4.8495	5.0815	4.3125	5.033	4.2494	5.029	4.4731	3.9928	4.5552	5.3455	4.9463	3.5607	5.4039	5.6147	5.0444	3.4019	5.9602	4.3702	5.9639	4.6305	4.8615	3.8826	3.3205	4.4828
PF3D7_0728900.mrna1_1	PF3D7_0728900.mrna1_1;121	121	10.1228	9.652	5.2998	6.0498	5.7068	6.3971	5.9642	5.4383	6.0418	9.9605	7.631	4.7666	5.9172	6.7584	5.6565	6.5309	5.9903	3.7793	5.6668	10.7227	6.4786	5.432	6.586	11.2156	6.7811	4.4121	6.0413	5.5119	10.6193	6.5443	6.8425	6.453	11.7995	6.4199	5.6633	5.7274	5.4216	5.9305	6.6376	10.2465	6.3649	7.1005	4.5753	6.3001	8.008	5.7517	6.2856	5.5289	6.188	7.9333	7.3018	4.9355	8.9564	7.063	5.5148	5.5814	5.4419	8.5315	5.516	5.1338	6.1809	6.4647	7.2886	6.535	8.7126	6.1024	6.3908	5.9222	7.8596	7.2652	8.1477	5.1131	9.7622	5.5644	6.6816	6.7537	7.8152	7.454	6.5214	9.1511	5.8442	6.1815	8.5386	8.2378
PF3D7_0728900.mrna1_1	PF3D7_0728900.mrna1_1;122	122	11.1256	11.736	7.4391	7.8887	6.7226	9.0529	8.7267	8.8967	6.859	11.0222	9.3645	6.4663	8.2845	8.0093	9.5238	9.2624	9.5437	9.582	6.3896	12.2767	7.9758	7.55	8.0148	12.7003	9.7493	6.923	7.5591	6.6336	12.2442	8.3357	10.0302	7.3495	13.2454	10.1813	7.2746	7.7069	7.8502	8.7727	6.4278	11.9327	8.5212	8.1079	6.731	7.4143	10.7178	8.5714	8.9998	6.9047	4.6011	10.3033	8.3884	6.3782	10.1028	8.8842	9.7959	7.5221	8.5604	10.3866	6.4639	6.8901	8.4074	10.0329	11.0801	9.7121	12.8516	7.7806	8.2867	7.052	9.9607	10.6244	7.2397	8.4276	11.3902	8.0752	7.6999	8.4246	10.456	8.7365	10.1689	13.0098	7.9839	8.4605	10.0333	9.6263
PF3D7_0728900.mrna1_1	PF3D7_0728900.mrna1_1;123	123	11.0488	12.0938	7.4844	8.3769	7.1439	7.1378	7.7753	8.0471	6.8316	11.0715	8.593	7.085	8.6204	7.9361	7.2077	9.2316	8.6711	6.9906	5.5686	12.3116	8.6483	7.9534	7.0085	13.3073	7.6665	7.6479	9.1732	5.8639	12.1668	8.2655	9.9788	6.6947	12.9992	8.5678	7.0607	9.072	7.486	7.2793	7.1186	12.2406	9.877	8.7636	7.5934	9.1389	10.921	8.4341	7.34	7.1125	6.2197	10.6012	8.9182	7.8003	10.2528	9.763	9.0836	9.0227	6.8602	10.7494	7.178	7.8339	8.1859	7.8375	11.8828	9.811	13.5427	8.0147	8.7814	8.1375	10.1367	13.0826	7.6712	6.9375	12.0555	8.3758	8.2072	8.7161	9.7367	8.9808	10.2276	13.6856	8.3536	9.4566	8.906	9.3562
PF3D7_0728900.mrna1_1	PF3D7_0728900.mrna1_1;124	124	11.4474	11.8203	7.5135	8.4691	6.7185	6.9515	7.6167	8.715	6.5228	11.5386	8.7423	6.9975	8.5423	7.7191	6.0813	9.0988	8.3754	7.3582	5.9388	12.2438	8.2978	8.7514	7.5829	12.3833	7.4168	6.111	9.5227	5.4686	12.3528	7.9246	9.6993	7.3884	12.8363	8.701	6.2234	9.9819	8.1115	7.5129	7.5446	12.0844	6.1926	9.3494	7.1794	7.2429	10.5766	8.1625	7.088	6.5024	6.9556	10.2566	8.655	7.9226	10.275	8.6618	8.4882	6.9781	6.436	10.6771	7.0802	7.481	7.7986	8.0048	11.3095	9.0953	13.3294	7.2493	7.585	8.2585	10.3611	13.6563	7.296	6.6611	11.561	8.3087	7.9356	8.1873	9.3701	9.1917	9.733	13.702	7.567	8.8825	8.9472	9.6306
PF3D7_0728900.mrna1_1	PF3D7_0728900.mrna1_1;125	125	11.6358	11.7967	7.0239	8.6884	6.6796	8.4573	8.1295	8.6063	6.4951	11.7195	9.6631	7.5521	7.8891	7.4026	8.0671	8.5789	8.745	7.195	5.7409	11.2315	8.1092	7.8613	6.4529	11.8388	7.8321	5.9832	8.5959	5.9697	12.0247	7.9725	9.7174	7.0176	10.9988	8.8365	6.9333	9.5424	8.796	7.5835	7.5185	11.6282	6.5615	8.6917	6.0923	6.7988	10.9805	9.7536	7.5026	6.8823	6.5723	10.2864	8.8898	7.5972	10.5714	9.9322	8.8293	8.8195	5.9825	10.283	7.3972	7.3196	6.5692	8.9853	10.8468	8.9653	13.1598	7.378	8.2076	7.4718	10.4361	14.2428	8.7368	7.3713	11.1597	8.188	8.2308	6.8188	9.2412	8.6815	9.486	13.2217	7.2717	8.7005	8.6776	9.9132
PF3D7_0728900.mrna1_1	PF3D7_0728900.mrna1_1;126	126	9.4154	10.3588	5.5426	6.8737	6.4253	6.2924	6.9077	5.947	5.5714	7.9745	7.5999	10.9957	7.0267	5.9885	5.8437	7.5334	7.0463	6.5868	5.7853	10.2688	7.4246	6.4343	6.3572	8.1956	6.2884	4.09	6.7919	6.4811	10.6218	6.5173	7.2446	6.1765	8.9277	5.995	5.3736	8.0876	6.1959	6.0389	7.508	10.6436	9.2279	5.5726	6.3409	7.7005	7.6418	5.8232	6.202	6.6292	6.7947	8.648	7.535	5.5081	9.4414	8.4701	7.4794	5.1894	5.6456	8.6721	6.9099	5.8667	7.2074	7.0565	7.17	6.5204	9.1995	6.235	5.9773	5.5441	7.8026	9.9145	7.1881	5.9103	9.7588	6.7491	6.4323	7.2309	7.0069	7.1937	7.5203	10.6103	6.6218	6.5385	6.2615	7.6934
PF3D7_0728900.mrna1_1	PF3D7_0728900.mrna1_1;127	127	8.349	9.744	5.2884	6.0461	6.2679	5.5671	6.3056	5.9686	5.4148	7.7036	6.8579	10.9355	7.0577	6.0103	4.9658	6.6245	5.9871	4.3052	4.4403	9.4841	6.1278	5.8992000000000004	6.501	6.7625	5.1957	4.251	7.012	5.7279	9.5975	6.8975	6.8863	5.9939	6.8935	6.2044	4.717	7.396	5.4799	5.9891	6.9429	10.6654	5.6067	4.9732	5.8122	5.7613	6.6044	6.6604	6.7609	7.3776	6.5954	8.3132	6.7688	5.6112	7.8326	7.3001	6.8329	4.6011	5.4692	8.688	6.9665	6.7249	6.745	6.6586	7.8961	6.5504	9.7723	5.0976	5.774	5.7123	8.2236	7.5714	6.8795	4.8664	9.8826	6.6859	6.5934	7.0812	7.1455	8.156	6.9913	10.9153	5.3252	6.4458	6.4016	8.0418
PF3D7_0728900.mrna1_1	PF3D7_0728900.mrna1_1;128	128	8.21	10.3256	6.5135	6.8138	6.5157	4.5454	8.2367	7.0482	4.3785	8.3394	7.3549	11.4366	7.1593	5.1534	5.7913	7.835	7.2771	5.8758	5.4689	9.8735	7.8643	6.6882	5.86	9.3616	7.2883	5.246	7.0657	5.5753	9.9598	6.876	7.1104	5.9402	8.9206	6.7244	4.8987	8.8828	6.0228	5.7148	7.3571	10.5944	8.5657	6.0177	5.9465	8.0981	7.7193	8.6528	6.3402	6.51	6.5165	8.0107	7.1681	5.9612	7.6956	7.4345	7.3866	6.5683	5.5886	8.9063	7.2972	8.3291	6.6175	7.9906	8.1944	7.1461	10.3778	5.5157	7.1551	6.1334	8.8817	7.9024	8.9094	5.6209	9.7708	7.3054	9.0425	6.2081	7.3616	7.3787	7.8617	11.0949	7.7908	7.1773	6.2793	8.3689
PF3D7_0728900.mrna1_1	PF3D7_0728900.mrna1_1;129	129	7.4468	7.6058	5.7811	6.7123	4.0548	7.0303	7.4781	7.2445	5.0259	7.8857	6.0768	9.0417	6.7446	4.3868	5.3872	8.3641	6.9796	5.785	6.1348	8.8171	6.8491	4.9059	6.0241	7.6662	7.689	5.7829	6.6551	6.3327	9.417	7.2709	6.3377	6.2474	7.7405	6.6296	5.8352	5.848	5.4912	5.2418	6.8174	9.7347	10.0245	5.5223	6.3331	5.6398	5.9243	5.8728	5.7436	6.2813	6.9831	8.2466	6.5108	5.6899	6.9572	7.0282	5.4005	6.0168	5.1803	7.9657	7.4457	7.4197	6.4849	7.8836	7.2577	5.5966	9.5208	8.9981	6.6574	6.697	8.2748	6.919	6.4289	5.1542	8.964	7.1889	8.3549	6.6267	8.2725	7.3751	7.3224	10.0806	8.778	6.968	6.464	9.6773
PF3D7_0728900.mrna1_1	PF3D7_0728900.mrna1_1;130	130	8.0442	6.4589	5.8342	5.9119	5.1231	5.9995	7.6078	6.7238	5.025	6.2961	6.2941	10.4853	6.4931	5.9805	5.849	6.4707	6.3667	6.067	5.9495	6.6128	7.0104	5.9179	6.4566	8.4954	7.4418	4.8704	8.8794	7.9296	6.848	7.6466	6.7374	6.5926	8.0384	7.5401	4.5509	9.4141	6.2666	5.6041	6.6356	6.6073	10.1194	6.888	5.9672	6.4466	7.3503	5.823	5.9319	6.8868	5.8674	9.1841	6.6543	5.2426	7.4385	7.4611	5.9248	5.3653	4.26	7.6611	8.3276	7.2223	6.9022	8.6053	8.2464	7.5763	9.7376	8.6265	4.9069	7.867	8.8211	6.0264	5.6482	5.6115	8.9391	7.5845	9.2089	7.0283	7.8114	8.0725	7.3561	10.5172	8.0748	6.224	7.8675	8.1088
PF3D7_0728900.mrna1_1	PF3D7_0728900.mrna1_1;131	131	6.6809	5.4111	5.3266	5.503	5.5948	5.0157	6.1237	5.7301	3.479	6.1981	5.2574	10.2797	5.2468	2.0909	6.568	5.9432	5.9771	4.3889	5.0575	6.8966	5.3484	6.4345	5.1831	5.9932	5.3491	4.266	4.5874	5.2513	6.9942	6.3558	7.0175	4.2517	6.2329	6.2036	4.9059	3.4276	5.5304	4.7148	5.1583	2.5777	4.9269	4.6747	6.5221	5.2165	5.6165	3.541	4.7098	6.0352	4.8674	6.4795	4.2957	7.1094	3.5385	5.814	5.2957	4.7382	6.0038	6.5814	6.9018	5.9995	6.3703	7.3131	6.6312	5.6047	5.6736	5.1783	5.0764	5.9184	6.8779	4.5065	5.9418	5.2315	7.7783	6.0426	7.2971	6.3792	6.4497	7.2185	6.7266	6.6479	4.9864	5.0479	6.4101	7.565
PF3D7_0728900.mrna1_1	PF3D7_0728900.mrna1_1;132	132	6.9042	6.969	6.0697	7.1415	4.5014	7.7982	7.8195	6.4652	1.157	7.9235	5.4673	12.5069	6.1167	4.5741	6.9545	9.2788	7.3983	6.0721	5.025	6.1391	7.3113	4.8689	5.6599	7.868	8.7434	4.4175	5.3477	5.2361	6.5203	7.222	6.6947	5.1659	7.7398	9.3999	5.2724	5.0405	7.0244	6.2365	7.0891	5.5472	6.339	6.438	6.9738	5.1313	6.8065	7.0752	6.5501	9.8852	6.8679	9.0557	5.896	7.2801	4.439	6.2523	5.394	5.6404	5.7054	8.3719	9.2216	6.0135	6.0115	9.6622	8.0447	7.0968	7.7851	6.2793	5.6103	7.0167	5.5768	5.0725	7.0654	5.8505	9.4946	9.1989	7.2897	6.2544	9.9572	7.7602	7.6866	8.7559	6.2924	6.565	7.4931	5.3968
PF3D7_0728900.mrna1_1	PF3D7_0728900.mrna1_1;133	133	6.7138	4.5261	5.3183	5.903	5.5398	6.452	6.7231	5.2769	4.3964	6.5911	6.8889	11.5639	5.9425	4.1127	5.9312	8.8854	6.0496	2.943	5.2403	6.813	6.8603	5.9203	6.0672	6.7586	7.0639	4.2869	5.6209	4.7887	6.4204	6.2422	5.7002	5.4601	6.9746	6.99	6.2118	4.2854	5.0764	5.8455	7.2936	5.8497	6.0168	5.8681	5.6551	5.4744	5.5463	4.5699	5.2585	6.2114	6.487	6.5965	5.2547	5.8955	3.99	6.596	5.7592	4.0652	4.7279	7.9547	7.4199	5.067	5.7101	6.5373	7.4269	5.0747	5.848	5.0583	5.2494	5.7869	6.7397	4.6843	4.9011	5.9809	9.1501	7.1034	5.5807	6.2791	6.4451	6.1685	6.2848	5.121	3.7856	5.9495	6.0674	7.4106
PF3D7_0728900.mrna1_1	PF3D7_0728900.mrna1_1;134	134	5.84	5.9702	5.9155	6.5577	3.5008	6.6369	7.2216	5.4182	4.5103	5.2672	5.8795	11.7693	5.9241	4.2861	6.458	8.5438	6.5768	5.7965	4.9727	6.127	6.0548	5.6381	5.5616	7.3689	7.1765	6.7777	5.6285	5.0548	6.2856	7.2056	6.8387	4.3792	7.5527	7.2004	5.7779	5.602	4.5862	5.7626	6.9664	5.5481	8.6375	5.8071	6.8966	5.8738	4.8043	4.6171	5.7417	5.9054	6.8775	6.5836	6.0972	6.3517	4.5987	6.4933	5.2102	4.9467	2.3951	7.3087	7.9425	5.8276	6.0947	7.16	7.1552	6.4205	6.4754	5.5895	5.4679	7.893	6.996	6.0507	5.6814	5.4832	7.8308	7.6584	6.2286	5.854	7.0852	6.7173	6.3507	6.5256	5.1675	5.7216	7.7922	6.636
PF3D7_0728900.mrna1_1	PF3D7_0728900.mrna1_1;135	135	6.6087	5.889	5.5537	5.1663	0.5059	6.0007	7.7184	7.2463	5.3789	5.327	5.8629	11.4921	6.1502	3.7015	6.2415	9.0444	7.2619	5.3947	4.433	6.6747	6.2519	6.2057	6.3766	7.6236	8.0459	6.3933	6.2445	5.1346	6.4914	6.4705	7.3314	3.9928	7.6355	8.232	6.2172	5.5339	6.0159	5.8654	6.387	5.3165	7.2509	5.8909	6.6097	6.3721	5.2965	4.6118	5.9823	6.796	5.1127	7.2221	5.8148	6.6452	5.1965	5.4202	5.323	4.6943	5.8726	6.6395	9.2011	5.9709	6.5821	7.3841	7.8282	5.9198	6.8494	5.6505	5.5589	6.3447	6.5371	5.5674	5.3132	5.9812	7.159	9.0602	6.2441	7.1181	7.0731	7.1215	6.433	7.1278	5.3628	5.8025	5.9946	7.1741
PF3D7_0728900.mrna1_1	PF3D7_0728900.mrna1_1;136	136	8.3178	5.4838	7.2107	5.7344	3.8115	5.6488	8.2197	7.6635	5.1048	8.3249	5.7287	10.7117	6.2653	5.5385	5.4777	7.3494	7.2202	6.4997	5.116	6.6559	8.7371	6.218	3.5072	8.1747	7.1242	5.2269	5.3933	5.8512	7.3587	10.088	7.9042	4.8679	8.0101	8.2534	4.7263	5.2487	9.1429	6.6097	6.9672	4.8445	9.4447	5.5062	6.4752	5.4383	8.0976	8.2203	7.375	7.3688	5.774	7.5995	6.093	7.3079	3.2219	6.6854	5.8773	8.2509	5.2623	8.6719	9.2979	5.5072	7.8133	6.6675	9.0157	6.6579	8.8078	6.2981	6.4606	10.7107	9.8555	5.0531	8.6576	5.5913	9.1615	9.6614	6.2026	6.8651	6.974	8.6665	6.8474	9.1021	6.0991	7.5545	11.0924	9.2279
PF3D7_0729000.1	PF3D7_0729000.1;1	1	6.6646	6.3423	4.8475	5.2008	5.3391	6.6521	5.632	5.6885	6.1012	7.094	6.7786	5.1623	5.5062	4.1771	6.7992	5.8367000000000004	5.5385	8.3047	5.5466	6.9825	7.8237	5.627	3.7772	5.3438	7.2455	6.5501	5.0824	5.2118	6.9617000000000004	7.6277	7.9274	3.9383	5.669	7.6594	7.0868	5.5826	4.4229	5.2184	5.1671	5.6352	4.3212	6.9719	6.5038	6.6669	6.9783	4.8135	5.299	5.0501	4.9832	6.9671	5.7007	5.5062	6.0902	5.4578	7.6004	4.1803	5.6795	5.2311	7.588	5.5097	5.8694	6.3309	5.9184	5.44	6.5842	7.2198	3.5173	4.8851	4.6264	6.602	5.1114	5.1001	6.5253	7.8925	5.7993	6.3103	7.0884	5.5308	6.0757	7.3023	7.2465	5.4029	6.2754	5.5665
PF3D7_0729100.mrna1_1	PF3D7_0729100.mrna1_1;932	932	7.9896	6.0629	11.7484	7.6154	4.6381	8.5681	8.6364	8.1484	5.9692	8.8008	6.306	9.0136	7.453	4.0618	8.8229	8.2848	7.861	9.0984	5.6079	8.4241	9.954	6.731	7.4816	5.8092	7.268	7.0329	8.7629	5.1871	8.6251	10.5203	7.916	7.4325	6.1318	7.3356	6.972	8.9019	6.9631	6.3554	7.615	6.4434	6.1526	6.1426	7.545	5.7926	8.1596	7.0973	7.9509	7.2053	5.8878	8.7965	8.2166	9.5867	9.1289	8.1372	6.5638	7.3905	5.6038	7.1945	8.0109	8.5341	7.5687	9.171	8.7265	11.6738	6.5688	9.5054	6.6039	9.1037	9.185	6.0736	6.906	6.1373	8.1416	8.1132	8.904	6.1035	9.6997	8.1878	11.7999	6.7469	10.2295	6.9515	9.2509	9.0427
PF3D7_0729100.mrna1_1	PF3D7_0729100.mrna1_1;933	933	8.7545	7.7625	6.2621	7.6429	7.1311	7.3708	6.7707	5.7206	6.7856	9.4481	8.8277	6.2371	7.7774	6.8319	7.1886	7.5321	6.1506	7.7878	5.9416	7.6377	13.4814	6.0909	8.7688	6.3043	7.329	5.9565	9.0561	6.529	8.0701	12.8087	7.5333	8.6527	6.9261	8.1714	7.3973	9.4445	6.532	7.8456	7.6997	6.7871	5.9227	6.646	7.3754	6.2813	8.3207	8.581	7.098	7.7112	6.7201	9.5773	8.163	9.5116	9.6245	7.8642	7.8636	8.8135	6.4323	8.1935	7.5704	6.3759	6.7119	8.8834	8.7443	9.205	8.9024	10.187	7.0481	8.0464	8.874	8.347	8.2835	6.4024	9.3142	7.915	6.7376	7.3297	9.3903	8.8675	9.6277	9.4386	9.8511	7.0196	8.8802	8.5818
PF3D7_0729100.mrna1_1	PF3D7_0729100.mrna1_1;934	934	10.0041	9.1014	7.0649	7.3704	5.5665	9.1606	6.6508	6.2217	4.7986	10.3819	9.5814	6.9873	7.1026	9.1376	9.9741	7.487	6.0819	10.4431	8.4805	7.012	15.261	8.7342	6.6558	6.9829	11.6018	7.9058	8.7208	7.882	7.5753	15.3422	9.2809	5.9937	7.2609	12.2297	7.1936	9.0599	8.1684	7.1582	13.3804	9.2001	7.1772	5.4835	7.8648	5.3034	11.2	6.9118	6.3796	13.3456	11.0108	8.521	10.4335	9.7084	10.4679	6.683	6.7348	5.7225	6.2172	7.1829	10.1458	6.6653	7.3784	9.4581	8.173	9.6216	8.2541	7.3963	8.1158	9.2924	7.6935	7.5955	5.8795	6.0435	9.1274	10.3883	6.7618	7.9507	11.1139	8.4818	9.5677	9.4215	7.994	8.465	9.5555	7.8502
PF3D7_0729100.mrna1_1	PF3D7_0729100.mrna1_1;935	935	9.6819	8.3881	6.6971	6.8181	4.7054	7.0319	6.3968	7.4375	4.568	9.6894	7.3146	6.5361	6.7229	6.595	7.4262	7.0501	8.0837	6.3844	6.3889	7.9543	11.4062	6.8364	6.8974	6.492	6.8482	6.2071	8.8035	6.1301	7.2671	10.125	8.1107	5.7398	7.5347	7.7479	6.7358	8.8924	5.5847	6.4019	8.0989	7.8106	6.7536	6.0772	6.796	6.5318	9.8143	7.334	6.4038	7.7415	5.6559	8.4611	7.4454	10.1887	7.7137	7.5928	8.5326	5.6882	6.6256	9.2429	6.3406	5.4175	7.3608	7.6929	8.4216	8.9781	9.4856	7.0391	7.4212	8.4739	6.5136	7.7326	6.4938	6.3306	10.0056	8.1042	6.7064	7.8432	9.1415	8.0026	9.3534	10.3002	7.6935	7.6948	9.0911	5.844
PF3D7_0729100.mrna1_1	PF3D7_0729100.mrna1_1;936	936	8.6883	6.4629	6.1825	7.1174	5.1554	6.3058	8.0275	5.2307	1.4854	8.732	5.7939	6.3363	6.378	7.4259	5.8746	8.9377	5.9011	6.7473	5.8467	7.1974	8.1211	6.3457	5.6887	6.5253	5.4748	8.0136	11.3491	5.8674	6.6857	8.0982	7.9448	6.0704	7.4791	6.4079	6.3923	11.0218	5.9352	7.1177	8.0344	6.4256	7.1559	5.2532	6.9026	5.9186	8.0433	6.6486	6.2913	8.4358	5.0853	8.6703	6.4862	9.8261	6.5211	6.2165	8.798	6.1506	5.822	6.5577	6.8722	5.8133	5.4886	7.2339	7.0235	7.7067	7.381	6.702	5.6378	8.6724	6.6401	8.3593	6.9507	6.8954	9.2148	8.0481	6.9643	6.4639	8.3899	8.2949	8.7926	8.4434	7.0241	6.23	9.1402	7.1042
PF3D7_0729100.mrna1_1	PF3D7_0729100.mrna1_1;937	937	9.3996	7.0988	6.7912	9.7445	6.2941	7.7559	11.1957	9.5024	6.6384	9.6003	8.567	7.7929	9.5481	6.9728	7.6083	12.4594	9.8411	10.9422	7.7273	9.9148	11.2003	7.4113	7.6053	10.9057	10.384	7.8422	9.1621	9.1048	10.0438	11.7408	8.5892	5.9857	12.3399	11.2827	7.6337	9.1327	11.0805	11.8862	10.2478	8.5694	12.0116	10.1105	7.3789	5.6985	8.9976	10.0378	11.2094	10.098	9.3914	12.2713	6.8028	9.2739	7.5002	8.2636	10.5037	11.5666	8.3693	12.2013	11.2744	8.0135	8.1843	8.8319	11.1367	9.3054	11.8386	8.3707	7.9669	8.4503	11.4125	10.1438	9.3262	8.7766	13.2421	10.8366	8.0829	8.3422	9.0903	8.8012	9.5997	12.1569	8.6257	8.5304	9.424	9.9087
PF3D7_0729100.mrna1_1	PF3D7_0729100.mrna1_1;938	938	9.8863	7.6956	6.0553	9.711	5.4033	8.0272	10.9057	9.0116	4.2817	10.2923	8.9443	8.0226	9.768	6.5365	8.0497	12.3829	9.6582	11.3082	7.2586	9.5218	10.6398	7.9255	7.5029	10.8537	10.5295	7.7031	6.6558	8.7161	9.5421	10.9754	8.7213	7.5945	11.7499	11.6704	7.2769	8.1242	11.6622	11.5347	9.9715	6.754	12.9126	10.1057	7.8328	8.3573	9.5026	9.8245	11.1966	10.4121	9.5455	12.2833	6.6295	9.6384	7.5271	8.581	10.7718	11.2523	8.9907	11.8208	11.1474	7.7721	5.9091	8.9522	9.7611	8.4233	10.9757	7.4747	6.0123	9.1399	9.3231	10.2546	9.4932	9.0708	12.5	10.9227	8.0243	5.8427	9.4758	8.5264	9.3464	11.2128	8.5029	7.8915	9.5692	7.0176
PF3D7_0729100.mrna1_1	PF3D7_0729100.mrna1_1;939	939	10.4695	8.3275	9.0433	9.8132	6.9039	8.5537	10.7803	9.5184	6.6854	10.6368	9.4346	9.7503	9.725	7.7371	8.0959	12.3241	10.0411	11.5647	8.3589	10.11	10.7055	7.8799	8.2219	11.0017	11.5939	10.009	7.8346	8.5976	10.3008	10.7805	9.3686	7.6231	12.6089	12.061	9.2373	8.6776	12.147	11.842	10.9087	8.2373	12.9614	10.9051	8.3462	6.9451	10.0678	10.3397	11.3001	10.9874	9.327	12.5327	7.604	10.2532	7.2333	8.4406	11.8821	11.8316	9.246	12.9819	11.1793	11.5473	6.4785	9.4978	10.9196	9.4029	11.6569	8.3822	7.4911	9.0057	9.1696	11.2243	9.6593	9.0932	13.4747	10.7938	11.5305	6.8279	9.8379	8.8053	9.7495	11.8213	8.7886	8.3475	9.5919	8.0806
PF3D7_0729100.mrna1_1	PF3D7_0729100.mrna1_1;940	940	9.7773	8.3573	11.9889	9.1229	6.044	8.0663	10.4481	8.3966	5.5708	10.0303	8.5355	8.8043	9.2479	7.2833	8.1736	12.1006	9.2318	11.2247	7.3371	10.2121	10.3678	9.2987	7.2086	10.8149	10.3019	10.4054	6.5768	8.6423	10.5613	10.7806	11.3034	6.047	12.5411	10.9046	10.0049	6.8157	11.4973	11.7623	10.3275	8.7458	12.5392	10.3694	7.3812	6.2054	9.0445	9.482	11.1855	10.107	10.1047	12.0222	7.0924	8.9831	6.9487	8.5024	10.7539	10.5978	9.4243	12.7123	10.7971	8.2626	5.4138	9.2018	9.9171	9.8213	11.7663	8.4439	7.4305	9.1445	10.6538	10.1481	8.0909	10.0524	13.5006	10.5375	8.2479	5.9369	9.8022	8.5245	9.4302	12.3331	8.1553	8.1632	9.2754	9.8836
PF3D7_0729100.mrna1_1	PF3D7_0729100.mrna1_1;941	941	9.8193	8.8643	7.3506	10.1763	4.9411	8.2741	11.2001	9.2324	5.7991	10.2661	9.1728	9.7791	10.2148	6.8031	8.1771	12.4976	9.5612	11.6902	8.6608	10.5233	11.026	9.9654	8.2145	11.3333	10.9816	8.911	6.9612	8.4714	10.7999	10.9163	11.8503	7.7357	12.6187	11.8271	8.5886	7.8575	12.5429	12.1684	10.7939	8.6161	13.1694	10.3827	7.735	5.88	9.5003	10.305	11.8466	10.9617	9.9742	12.6367	6.7617	9.8972	7.4477	8.0867	11.0894	11.6569	9.9833	12.8696	11.0313	8.4969	5.0461	9.3608	10.2957	9.272	11.6768	8.7525	7.7423	9.4527	10.5051	10.287	9.2233	10.9014	13.4115	10.9088	8.8748	5.6041	10.0348	9.1517	9.3797	12.3049	8.9545	8.2039	9.9307	9.7662
PF3D7_0729100.mrna1_1	PF3D7_0729100.mrna1_1;942	942	10.0136	8.795	8.0997	10.0717	5.436	8.315	11.1448	9.2587	5.9727	10.8027	8.832	9.9763	9.5977	7.2764	8.61	12.4776	9.2414	11.3445	7.9491	10.6368	10.9616	9.4686	10.7459	10.9872	10.9785	8.6279	6.3799	8.752	11.014	11.0629	11.6914	10.0609	12.4206	11.6348	8.2445	6.8231	12.2626	11.9411	10.9049	9.3574	13.1062	10.4451	7.3842	6.1865	9.4019	10.7223	11.4651	10.6675	10.0182	12.5872	7.6492000000000004	9.9578	7.5787	8.4903	11.173	11.7066	9.9917	12.461	11.1672	8.2412	5.5229	9.8658	10.2816	8.9941	11.7636	8.741	7.4923	8.7222	10.4837	10.9155	9.5084	10.6682	13.3478	10.8531	8.735	5.5573	10.4977	9.1066	9.528	12.1859	8.8402	8.3113	9.4245	10.1563
PF3D7_0729100.mrna1_1	PF3D7_0729100.mrna1_1;943	943	10.6441	9.506	8.2622	10.5619	6.8928	8.6849	11.444	10.1458	7.4701	10.615	9.5303	10.0254	10.2441	7.3995	8.7141	12.9084	10.5007	12.1038	8.7339	11.6782	11.7102	10.0004	8.2209	11.401	10.7407	8.1047	7.1271	9.8872	11.3551	11.3283	11.8998	8.2823	12.7241	12.4787	7.6936	7.121	12.8796	12.8959	11.7707	10.1144	14.0129	10.6544	8.0345	6.5108	10.1788	11.7963	12.2932	11.4729	9.9336	12.8403	7.5584	9.3533	11.3638	8.0927	11.1712	12.6587	10.6234	13.5688	11.2005	9.1475	5.7594	9.9376	11.2479	9.5438	12.0556	9.1542	8.8431	9.8022	10.7494	11.1403	9.9224	11.3562	13.7933	11.2428	8.82	5.5367	11.0422	9.2653	9.8498	12.3028	9.3498	9.4621	10.137	9.5562
PF3D7_0729100.mrna1_1	PF3D7_0729100.mrna1_1;944	944	10.477	8.7873	7.4614	10.0868	5.6372	8.5852	10.9153	9.041	5.8629	10.9176	9.1542	10.5143	9.4584	7.0072	8.7394	12.6775	9.7188	11.382	8.7665	10.6956	11.2881	9.6199	7.1557	10.7404	10.3261	7.9257	6.8019	8.6844	10.9667	11.2418	11.7954	6.7225	12.4254	11.2525	7.5809	6.4217	12.6179	12.4617	11.8155	9.9602	13.5855	10.3405	7.4179	6.4575	9.3359	11.2523	12.1179	11.5234	10.9751	12.659	7.5712	8.4985	11.8527	8.4483	10.9642	12.3567	10.4725	12.5163	11.1017	8.7709	5.6235	9.9709	10.4741	9.6782	11.5465	8.984	7.2709	10.3197	10.7241	10.8622	9.8397	11.2543	13.4298	10.7595	8.4982	6.8919	10.554	8.8649	9.9342	12.057	8.8565	7.6538	10.4495	10.0945
PF3D7_0729100.mrna1_1	PF3D7_0729100.mrna1_1;945	945	10.3362	8.6394	7.7944	10.0147	6.0953	8.8404	10.7455	8.7893	5.1497	10.6781	9.2938	9.4802	9.2033	6.6317	8.9332	11.4047	9.2619	11.2264	8.1251	9.3062	11.4436	10.3473	7.9274	10.6976	8.9931	7.9914	6.1077	8.849	9.8893	11.1175	11.2531	7.0177	12.4117	10.2015	7.4922	5.6465	13.1791	12.2905	12.0906	9.9093	13.6705	10.6341	7.7593	7.408	9.5677	10.5142	12.0474	11.7202	9.8398	12.1617	6.8705	8.117	6.7206	7.3446	11.0496	11.2285	10.6413	11.4759	10.3991	8.1604	6.3217	9.6253	10.5943	8.2555	11.5618	9.321	6.9549	10.5582	10.8573	11.1021	9.8934	11.2766	12.7555	10.2711	8.1543	6.7412	10.3332	9.2965	8.5523	11.9285	9.0616	7.4094	10.9614	10.2205
PF3D7_0729100.mrna1_1	PF3D7_0729100.mrna1_1;946	946	9.6974	7.8032	8.1364	9.7549	5.7581	8.2033	10.1919	8.6195	5.2854	10.0452	9.2024	9.3989	8.963	5.714	7.9919	11.9976	9.0005	11.3126	8.4582	8.6139	11.1724	9.2395	7.464	10.1574	9.2168	7.569	5.2589	8.5679	9.0295	10.8969	10.3846	7.1707	11.5852	9.8605	6.7659	5.9042	12.2456	11.9427	11.3577	7.6091	13.7282	10.0688	7.6301	7.5601	8.1381	10.1888	11.8635	10.6711	9.2788	11.9429	6.5381	7.2828	4.6954	7.0296	10.4648	11.0909	10.1097	11.2834	9.8988	7.2803	5.2361	9.0944	9.1595	7.6719	10.1428	7.7878	6.3539	7.3994	9.7238	10.4849	10.1119	10.7297	12.2532	9.9621	7.3691	6.379	9.4387	8.4065	8.0623	10.6949	8.4042	6.6592	8.241	8.9266
PF3D7_0729100.mrna1_1	PF3D7_0729100.mrna1_1;947	947	9.0998	7.6878	7.152	9.835	6.1235	8.1451	9.853	7.817	3.6837	9.4936	8.8666	9.8396	9.5638	5.0144	7.8715	11.5758	8.7426	11.2813	7.7966	8.2554	11.0107	7.5907	6.8921	10.0809	7.9923	7.8169	4.9026	8.4062	7.9136	10.6399	9.2017	6.2642	11.5781	8.7284	7.3242	4.6859	11.7325	12.4449	10.2101	7.4355	13.3009	9.69	7.224	9.4153	8.2127	10.0877	12.1864	9.5832	9.6867	11.9831	5.673	7.3249	4.9107	7.0197	10.213	9.9628	10.5928	11.0294	9.56	7.0209	4.8639	8.6554	8.5677	7.0612	9.9606	6.7886	6.0067	6.8099	8.8866	10.1104	7.6218	10.6929	11.8259	9.2121	6.8983	5.5401	8.8421	7.929	7.2529	10.3424	7.0538	6.6171	8.2476	8.4514
PF3D7_0729100.mrna1_1	PF3D7_0729100.mrna1_1;1033	1033	8.5583	11.0694	5.7829	6.2046	4.2157	7.3788	6.4941	5.0695	4.696	9.2964	7.0005	5.4679	6.878	4.8278	7.8649	7.3444	4.6094	6.2073	9.1038	10.2874	6.7126	6.5826	5.0188	5.6017	7.7899	5.477	6.3129	8.1536	10.9291	7.4505	7.8623	5.3107	5.7876	7.9017	5.3165	5.7835	5.5957	6.6704	6.5013	10.6929	8.3096	5.8527	6.2724	5.6809	8.6211	7.4197	6.1114	5.8291	4.7203	7.4792	7.8391	6.4941	6.1841	8.6005	8.9183	7.6274	7.3153	11.3175	5.6608	5.0824	5.6424	6.2441	9.2701	9.4027	11.4568	6.1033	7.7433	10.2575	7.1229	9.2486	6.8564	6.2327	12.7125	6.4614	6.7929	5.4482	7.1717	7.6837	9.0061	11.6196	6.5204	8.5579	10.6837	7.7523
PF3D7_0729100.mrna1_1	PF3D7_0729100.mrna1_1;1034	1034	6.5794	7.1015	5.4786	6.3878	3.4019	4.7756	5.6631	5.5248	4.033	6.8752	5.4356	4.1522	6.0991	4.009	4.9298	5.4209	5.9186	5.3352	5.0184	6.5586	7.008	4.9722	5.1375	5.8457	5.842	5.2979	5.3388	5.6482	7.6252	6.5415	6.4463	2.1506	5.1695	6.0157	5.1457	4.9896	5.3438	5.0742	5.7533	6.3911	8.2391	5.1803	4.8405	5.6747	5.1667	6.3625	5.328	5.3806	4.5166	3.757	6.7137	4.7082	3.2928	6.5498	6.4145	7.064	6.4172	5.6619	5.5308	5.1408	4.7949	6.4131	4.9122	5.2415	6.4116	4.9823	4.7301	9.3519	5.5072	6.3993	6.2677	5.7858	5.6197	5.4036	6.1012	5.5157	7.2584	5.7396	6.6197	6.1878	4.89	5.7819	10.0709	6.0009
PF3D7_0729100.mrna1_1	PF3D7_0729100.mrna1_1;1035	1035	6.5552	5.1449	5.9319	6.0993	3.3785	4.8831	5.8357	5.503	5.4922	6.1204	4.5078	4.5154	6.2957	2.742	5.0237	5.8192	5.5635	5.6218	5.1938	6.5741	5.0272	5.2858	6.1526	5.8858	5.7939	4.7098	5.3074	4.784	7.7773	5.5423	5.8331	4.8992000000000004	5.8497	6.3935	5.1878	5.5856	4.757	4.8654	5.7238	4.5981	5.2277	5.5644	5.4135	6.0257	5.3865	5.5826	6.1181	5.0391	2.7929	5.1957	6.3214	6.8232	4.9331	6.052	5.8873	6.3021	6.0579	4.9011	5.6363	5.6873	4.3834	6.9646	5.615	5.9939	4.757	5.2891	4.8156	6.9118	5.7306	5.6871	5.5981	5.5043	5.2615	5.9807	5.4436	5.2761	7.8826	4.8058	5.5729	4.8222	4.8639	4.5771	7.2303	5.7339
PF3D7_0729100.mrna1_1	PF3D7_0729100.mrna1_1;1036	1036	6.0898	4.9528	5.855	6.204	1.1177	4.7377	6.0766	4.7328	4.2615	6.2885	5.4393	4.943	6.8444	1.757	5.2168	5.3041	4.9653	5.6159	4.073	6.996	5.1707	5.8412	4.9472	4.5868	5.7466	4.7452	5.5865	5.0157	8.1268	5.7238	6.4827	4.3226	5.8597	6.8655	3.8934	4.943	4.9059	4.8649	4.7903	3.7181	6.867	5.9198	4.8773	5.0032	6.7875	4.8359	5.2765	4.0566	5.3861	5.95	7.0258	6.2257	3.9193	6.0957	6.5054	5.3999	4.2743	4.8948	5.8169	4.7981	5.1783	7.3909	6.2819	5.3775	4.554	5.4426	4.3882	8.6546	6.6727	5.7968	5.5916	5.6781	4.729	4.5795	4.7076	5.2931	7.9202	4.84	5.8161	5.2098	5.5723	4.9189	9.1594	7.2227
PF3D7_0729100.mrna1_1	PF3D7_0729100.mrna1_1;1037	1037	8.9838	3.858	4.8914	6.4827	2.9764	6.6138	5.2161	4.4162	3.3089	7.443	6.3067	5.6129	6.1603	2.4489	6.5314	5.7903	5.9203	4.9782	4.6826	5.6465	6.8586	5.4313	5.3331	5.8736	5.5978	4.5613	6.2048	4.6702	6.1189	7.2429	6.5152	4.1293	5.073	5.7936	5.079	4.6943	4.3667	4.7892	4.6294	5.1326	5.5862	6.6485	3.9699	5.9591	9.2181	5.746	4.8186	5.4725	6.7594	5.2468	7.189	5.7021	4.9505	6.0928	6.5046	5.599	5.4548	5.511	5.6848	5.1039	5.5211	6.9508	8.3994	5.7876	5.1102	5.044	4.2126	10.0686	3.796	5.2913	4.9392	4.8659	6.4819	5.8557	6.2555	5.4575	7.5005	6.1643	6.2848	5.5185	5.4489	4.682	10.673400000000001	4.2728
PF3D7_0729100.mrna1_1	PF3D7_0729100.mrna1_1;1038	1038	9.5361	5.694	4.2517	5.0295	3.6253	7.8978	6.919	4.7975	3.4854	9.1604	6.1659	6.5881	6.0011	0	7.6029	6.5356	6.0685	5.585	3.756	7.0125	5.2865	4.9695	4.3313	7.3462	6.4046	5.8795	6.059	5.0785	7.4736	6.1781	6.5095	2.4141	7.0023	6.7574	5.1396	5.5726	4.9932	5.8795	6.1695	5.2761	7.3027	6.1699	7.307	8.6513	9.6925	6.1611	7.1924	6.7038	8.4819	4.8565	6.97	6.3595	5.6727	6.833	5.9138	6.1018	5.5729	4.1243	5.7892	5.8965	6.6556	7.776	7.8048	5.4489	6.9058	5.7276	5.3509	11.2799	8.7594	5.1977	5.5487	5.6267	6.4226	5.6522	6.6453	5.7677	7.4379	6.774	6.4767	7.2837	5.5441	5.5179	11.404	8.4536
PF3D7_0729100.mrna1_1	PF3D7_0729100.mrna1_1;1039	1039	9.9079	6.0472	6.189	5.7192	3.3491	7.8807	5.8004	5.1322	2.0841	9.1808	7.8524	4.8181	4.844	2.9279	8.5315	6.4258	6.6067	6.2716	4.3154	7.7604	5.8768	5.558	4.1731	6.8885	4.1627	4.6679	5.2384	4.3611	8.1939	5.9364	7.1904	0.3896	7.3568	5.1371	4.4995	5.3937	3.7908	5.7753	5.9793	4.2449	3.7181	6.7643	5.6719	5.8253	10.2799	7.4131	5.7358	5.5388	9.3664	5.8701	7.5327	5.5931	3.5398	6.1892	7.5954	8.6944	5.4702	8.1984	3.2525	4.6843	7.4315	7.1434	9.7444	4.9131	7.538	5.3306	5.0076	11.3081	4.6899	7.7439	6.8515	5.4057	6.7711	4.8934	6.0657	7.6419	8.2369	8.2897	5.5323	7.3793	5.342	5.972	11.3371	5.2821
PF3D7_0729100.mrna1_1	PF3D7_0729100.mrna1_1;1040	1040	10.2744	6.2527	5.8924	7.3677	7.1807	7.8173	5.6482	5.3298	6.0188	10.2878	5.8395	6.8492	7.3846	6.3076	7.8353	6.3738	6.6861	8.5891	5.5326	6.4679	6.2411	6.4603	4.7965	6.059	7.5692	4.0144	8.2249	5.3183	7.3984	6.9137	7.6647	4.9551	5.6363	8.1032	4.7071	8.1631	4.6212	6.7346	7.2785	5.5607	5.8667	7.7992	6.2221	6.7735	10.6384	8.8822	7.1175	7.4233	9.8657	6.6648	8.3551	6.1967	5.3512	7.2977	6.8374	9.4664	5.8711	7.8264	5.6499	6.3332	7.7076	8.3804	8.5677	6.3297	7.5536	5.9162	6.0219	11.6726	5.5506	6.065	7.9086	5.7819	8.4332	6.2823	6.8785	7.6749	9.1035	7.7135	5.8782	8.4357	5.8377	6.9622	12.0276	5.5326
PF3D7_0729100.mrna1_1	PF3D7_0729100.mrna1_1;1041	1041	9.4674	6.1681	6.0959	7.9072	3.5705	5.2758	6.5685	8.0026	3.7203	9.8426	5.2891	7.1778	8.6046	0.9709	6.3526	5.7514	8.1493	7.8565	3.645	6.3626	6.4232	6.555	5.2464	7.6418	7.863	4.6758	6.7657	4.8953	8.0526	8.2867	7.8516	4.3806	7.4451	8.1037	5.7777	7.1166	5.5364	7.3562	5.8112	6.2065	6.2487	8.4352	6.9483	6.9569	10.3276	7.5483	7.1657	5.7942	9.7661	7.7013	8.4305	6.8674	4.2456	5.7679	6.9981	8.0983	5.9481	5.6545	5.8602	7.6771	7.3636	8.1068	9.1695	5.9239	6.4894	6.5379	6.963	10.4726	5.8043	6.1566	7.1194	6.202	7.1236	7.0071	6.4599	7.2682	8.3486	8.2572	6.2517	7.6736	5.643	7.1828	10.9507	6.1037
PF3D7_0729100.mrna1_1	PF3D7_0729100.mrna1_1;1042	1042	9.2894	6.0083	5.1264	8.1295	4.3089	5.6294	4.6094	5.0522	5.1252	9.2062	5.6159	4.5527	7.8116	3.6485	5.1285	4.9791	6.2819	5.6741	5.0583	6.0518	6.2172	5.6235	6.7257	5.3431	7.0808	5.1791	4.6496	4.7687	6.7845	5.6401	5.7735	5.275	5.1526	6.2604	3.8787	5.0453	5.2048	5.0317	5.8625	5.5537	5.4886	8.0114	4.0875	5.7024	8.6034	6.1285	6.5618	5.643	9.502	5.7824	6.6764	5.0985	4.9083	5.3878	6.2737	6.0819	5.0063	5.3034	4.9878	4.4135	5.8953	5.8181	6.0259	5.2032	5.2604	6.1999	4.1152	8.358	6.4055	5.8681	6.7977	5.2369	5.4535	5.285	4.6876	5.8858	6.4838	6.985	5.8445	5.5198	5.2604	5.4851	8.2369	6.2919
PF3D7_0729100.mrna1_1	PF3D7_0729100.mrna1_1;1043	1043	9.2362	5.9526	5.6505	11.9198	5.5021	5.8963	5.9479	5.7981	4.0824	9.172	4.6982	5.1497	11.9846	3.4502	5.4293	5.2491	7.358	6.5196	5.6094	6.9848	5.7511	5.9715	5.3712	4.8146	7.3283	5.2743	5.4131	4.9745	8.2947	6.6713	6.6036	4.3154	5.6542	7.489	5.4019	5.9006	5.4666	6.1054	5.0483	5.966	5.925	7.3099	5.7096	6.9699	9.2331	5.2067	5.1404	6.3448	9.2707	6.2057	7.8044	6.2273	4.5304	7.0944	5.6229	6.1524	5.6126	5.726	5.5632	4.8968	7.1663	6.101	6.3448	5.2702	5.4185	5.7549	5.5638	10.1888	7.4709	5.8283	6.4799	5.9052	5.9853	4.5656	5.1326	6.387	6.8378	6.2416	5.4571	6.0184	6.0923	5.6531	9.7751	6.8158
PF3D7_0729100.mrna1_1	PF3D7_0729100.mrna1_1;1044	1044	6.4426	5.8637	5.1727	12.0296	4.7344	7.7238	5.9575	7.2624	3.7949	6.5035	6.4856	6.4089	11.7703	4.1235	7.869	5.822	8.0675	8.146	3.6982	6.127	7.8259	6.0063	4.2675	5.1946	8.6555	5.2384	7.9454	3.5173	5.634	7.8593	8.4536	3.7093	6.6568	9.0605	4.101	6.1171	5.1635	6.0197	5.9184	5.6485	6.8297	4.0215	5.9117	6.8892	7.0621	7.4345	5.6767	6.1651	4.6548	5.8738	7.3601	6.2294	5.6056	7.3072	6.2867	7.5651	5.8985	5.3183	5.8975	5.6924	6.6295	7.293	7.1411	5.6253	5.5735	6.2373	5.2705	10.0383	5.5447	5.89	6.7661	6.8291	5.969	6.3933	6.2298	6.5046	8.0651	6.8515	6.2477	5.9362	6.0721	5.5201	10.4472	6.8381
PF3D7_0729100.mrna1_1	PF3D7_0729100.mrna1_1;1045	1045	7.0896	7.3415	5.8482	8.6202	5.3558	8.5921	6.6187	7.4427	6.0529	7.4674	6.0976	6.565	7.7856	6.3925	7.7999	6.759	7.7298	9.5182	4.0849	7.1669	6.5621	6.73	5.2735	8.594	8.9058	6.0633	7.5273	5.746	7.3909	6.2388	7.8453	4.1627	8.6255	9.5134	5.879	7.4658	6.2917	6.1595	6.4209	6.9424	6.1908	4.9672	7.0256	7.8562	7.1775	6.6066	6.5856	7.4985	5.9402	5.6648	8.3397	7.2074	6.2451	5.2994	6.0522	6.3789	6.0813	5.278	6.2707	5.9609	6.0168	6.9748	7.4194	6.1847	6.6762	6.4378	5.1977	10.4126	6.4446	7.0793	6.735	6.1313	7.468	7.3526	5.7562	6.4665	7.5455	6.5494	6.3382	6.3418	5.5638	4.6588	10.4514	5.9277
PF3D7_0729100.mrna1_1	PF3D7_0729100.mrna1_1;1046	1046	7.8201	8.6462	5.8293	6.6788	7.8472	8.4573	7.4852	7.7466	6.1538	8.2431	7.3664	6.9297	6.957	5.4803	8.5288	6.7216	8.4907	9.7754	4.9686	6.6641	7.2314	7.4305	5.4185	10.3987	9.3326	5.9764	7.9592	3.7355	6.6591	6.6156	8.7346	5.5298	10.3002	9.6704	5.4854	8.8092	5.1894	6.4534	7.3893	7.3546	7.9491	5.1611	7.217	7.3557	7.5243	6.6938	7.0079	7.6833	4.7027	6.9254	8.526	6.868	6.0226	6.1797	6.7071	7.519	6.3332	5.4941	5.7511	6.3695	6.2675	7.6704	7.7221	6.4586	5.6829	5.8215	5.464	10.3287	7.5445	7.2443	7.1026	5.8659	6.3503	6.8826	5.6485	7.1726	8.0706	7.2126	6.7112	6.9598	5.3572	5.3785	10.6785	7.2331
PF3D7_0729100.mrna1_1	PF3D7_0729100.mrna1_1;1047	1047	7.7008	6.3633	7.2771	6.2265	4.1169	8.3962	7.1318	8.1844	5.0934	7.5747	6.2867	7.9364	6.4527	3.7344	8.5027	7.5097	8.2184	10.348	5.4084	6.4444	6.0535	6.1256	6.133	8.8971	9.173	6.6266	8.1307	4.0626	6.0906	6.1989	8.5818	4.7382	8.115	9.8954	5.9572	8.7093	5.3837	6.2044	8.2292	6.8232	8.7268	4.7934	8.3199	8.4689	7.1628	7.1413	6.7913	7.5368	5.2415	7.5005	5.9841	8.8151	5.6761	4.6576	5.2149	6.9632	6.5644	6.4568	5.935	6.433	6.6027	8.5631	7.6943	7.727	5.0184	6.4281	5.7629	10.6008	7.4917	6.8601	5.9009	5.6138	7.5293	7.2596	7.103	7.0626	8.7431	8.2175	8.1685	6.0637	6.5251	5.2095	10.9754	7.5435
PF3D7_0729100.mrna1_1	PF3D7_0729100.mrna1_1;1048	1048	7.673	6.7201	5.9787	5.6943	3.4489	7.4813	6.6122	7.3113	3.7431	8.3256	6.4448	8.179	6.0063	3.4594	8.5204	6.6844	7.9617000000000004	8.9244	5.9612	6.0155	12.0853	6.8757	5.8912	6.0535	9.7876	5.7412	8.5501	5.7824	6.9977	12.6413	9.1858	5.4538	5.6738	9.6655	4.7949	8.933	4.3327	5.7203	8.3476	6.697	9.1986	5.6459	7.01	6.5893	6.8056	7.4808	7.0087	8.1152	5.0018	6.3693	5.1518	6.2048	7.6321	5.8316	6.212	8.4305	5.2998	11.5483	9.297	4.742	6.7962	14.0904	7.3639	5.2559	5.1085	6.1809	5.5635	6.7585	7.3757	5.5497	6.9642	4.6387	12.8337	9.0467	5.8209	6.4952	13.7581	7.7533	6.3036	5.8374	5.3802	4.7366	7.8876	7.8587
PF3D7_0729100.mrna1_1	PF3D7_0729100.mrna1_1;1429	1429	8.0898	7.1703	6.3368	5.3005	3.8924	6.0982	6.76	8.1613	1.9819	8.2944	8.1033	6.5983	5.4279	3.645	5.4005	7.04	8.0531	5.585	4.9006	9.0235	6.8264	5.5668	5.9064	7.7548	6.8236	6.5433	9.0147	5.6459	8.8403	7.3824	7.1827	5.2376	7.4056	6.0917	6.6864	9.5652	5.1522	6.3021	6.9924	7.35	9.735	6.831	6.7035	6.8997	7.0802	4.5662	6.7825	7.0024	6.7197	7.0725	9.2627	6.7371	8.1435	6.1681	5.8557	4.9298	5.3933	8.0725	5.9484	5.8912	6.2159	6.4136	7.7002	6.2157	9.9204	6.1705	6.7214	5.1611	5.7334	7.3368	4.406	5.0592	8.8257	5.5832	6.0215	6.6027	7.9362	6.4819	7.3336	10.71	6.72	6.7015	5.9413	6.4612
PF3D7_0729100.mrna1_1	PF3D7_0729100.mrna1_1;1430	1430	10.5518	8.8512	8.235	7.8598	5.4279	7.12	10.7498	12.3623	6.3289	11.0906	7.8418	10.9822	7.8884	5.8452	5.5874	8.6337	12.5438	7.7346	7.3219	8.925	8.2052	7.9646	6.1753	8.2522	6.7909	5.557	14.5042	6.7961	9.1527	9.9042	8.4524	3.7782	8.2575	7.5584	6.0533	14.3726	8.0394	8.3083	7.9263	9.3989	10.6557	7.8445	6.4963	7.1305	10.5531	9.5738	9.0973	8.0889	6.4464	10.2793	8.4439	6.0917	7.8023	8.4231	7.2243	9.58	5.7944	10.8347	7.8051	6.1755	8.5986	7.6717	10.1311	7.9312	10.9883	7.1082	7.666	5.532	8.528	7.6275	8.5975	6.2329	11.4553	8.6805	6.3658	8.8709	7.7014	7.7306	8.4736	11.635	7.364	8.6399	6.2748	8.1096
PF3D7_0729100.mrna1_1	PF3D7_0729100.mrna1_1;1431	1431	7.8006	7.3936	6.2696	7.4175	5.5245	5.7608	10.149	11.8048	6.7189	8.3216	7.6978	6.286	7.8699	6.4744	5.6767	8.1542	11.9176	7.2365	5.4986	7.9988	7.0196	5.983	8.9789	8.6309	6.3665	7.3957	8.5392	6.4778	8.3726	8.5459	7.2666	8.4121	7.4625	7.6524	6.96	9.0873	6.0757	6.4102	6.3632	8.2959	7.9435	6.4119	9.5851	6.6363	8.2041	7.4384	7.5972	7.7459	6.1185	10.3407	9.5888	9.1414	6.6945	7.4334	5.8917	7.4401	4.9796	11.3885	7.7834	7.917	7.0656	7.2174	9.0674	7.9942	10.9805	7.5028	9.4096	6.4967	10.7228	6.1556	7.8353	5.3712	13.0032	8.0997	8.5082	6.3611	7.9103	7.3485	9.0365	11.5649	7.3957	10.1977	6.6067	10.2602
PF3D7_0729100.mrna1_1	PF3D7_0729100.mrna1_1;1432	1432	8.4605	9.2506	6.1089	7.144	5.6679	5.8342	10.9035	12.0258	6.4079	8.5282	6.5402	6.7686	6.7531	5.8181	5.2434	8.5807	12.2952	7.5338	6.0325	8.5409	8.1815	6.3574	7.1853	8.2513	6.8722	6.5862	9.7197	5.0383	8.91	8.7961	7.6232	6.7613	8.6202	7.9527	6.23	9.7676	6.8534	7.4169	7.2493	8.858	9.8558	6.6579	9.5223	6.4702	7.2393	7.2745	6.6483	7.376	5.5555	9.4243	9.4859000000000009	9.2774	6.2608	7.7246	6.9761	6.7075	5.5232	11.2171	7.6591	7.5493	5.2679	6.5715	9.8143	7.8396	9.9119	7.4748	8.9156	6.6038	9.0672	6.9069	6.6162	6.4172	12.4437	8.4689	7.2525	5.4705	7.4695	5.9554	8.5331	10.807	7.7741	10.0074	7.5489	8.433
PF3D7_0729100.mrna1_1	PF3D7_0729100.mrna1_1;1433	1433	8.8686	9.7627	6.0813	6.4416	5.7882	6.378	10.7402	12.2711	6.5689	9.6396	6.9831	7.3577	6.2813	6.6078	6.5215	8.8699	12.4247	6.945	7.8253	9.8301	8.1104	6.5753	6.3942	8.1225	8.0079	6.3111	9.8575	6.6038	9.5373	8.934	8.0353	5.7366	8.8491	8.2335	6.2378	10.2443	7.1652	7.4007	7.6078	9.7894	10.1814	8.3667	9.3805	6.5638	8.4138	8.5496	7.2	7.5549	7.5871	10.2592	9.522	9.2202	7.2159	8.3929	8.0518	7.6368	4.9841	11.3101	7.3825	6.7574	6.3976	5.7093	10.5834	9.0235	11.2088	6.7969	9.3761	6.225	8.8702	8.4193	7.2411	5.4118	12.4375	7.828	7.298	6.9277	6.5603	8.9381	9.4737	11.827	7.2205	9.9562	6.9166	7.5926
PF3D7_0729100.mrna1_1	PF3D7_0729100.mrna1_1;1434	1434	8.6256	10.464	6.2192	7.0251	6.723	6.8532	10.9948	12.1476	6.1833	9.4078	6.9415	8.8614	7.0446	7.0045	6.1581	8.152	12.3975	8.8761	6.2139	9.7992	8.4894	5.7779	6.5481	8.4913	8.3426	5.2388	10.8187	6.1206	9.8908	9.0805	7.6932	5.9409	9.7411	8.9664	5.8271	10.8816	7.4687	7.1827	7.4539	9.6372	8.2557	8.2166	9.5138	6.482	7.9795	7.9303	7.8328	7.2989	6.0913	10.2836	9.8241	9.5776	6.8095	8.1874	7.5368	7.668	6.3521	12.018	7.6736	7.2458	5.8997	6.835	10.235900000000001	8.8788	10.69	6.5292	9.5689	7.9181	9.2448	7.7669	7.5905	5.0674	12.4192	8.8037	8.1892	7.1438	7.3912	8.4552	8.8443	11.2068	7.7178	10.3115	8.4442	8.6149
PF3D7_0729100.mrna1_1	PF3D7_0729100.mrna1_1;1435	1435	7.7384	8.0985	6.5966	6.7021	6.0555	6.3262	10.7986	12.1987	5.7344	8.8232	6.7145	9.1193	6.6157	5.717	6.5021	7.3022	12.2077	8.0535	6.9607	7.7654	8.1753	5.8336	5.466	7.7005	7.9101	6.1677	11.1697	7.5112	7.5461	9.1846	7.4301	4.7252	8.5747	9.0586	6.273	11.5479	7.0943	7.3705	7.3669	7.9319	5.3593	8.2055	9.3292	6.5651	7.4131	7.5967	7.7103	6.9576	6.2447	10.0971	9.6946	9.5502	5.8848	6.9065	6.9252	7.6387	5.4683	10.0793	7.5846	6.5127	5.5423	5.9632	8.7766	7.3716	9.222	9.6227	8.9209	8.2338	8.8561	7.3513	7.1433	5.9378	11.1215	8.7214	7.1867	6.394	7.4812	8.0685	8.6789	10.0893	9.5258	9.6569	8.9247	8.3856
PF3D7_0729100.mrna1_1	PF3D7_0729100.mrna1_1;1436	1436	7.511	6.9815	5.5033	7.1469	4.9887	5.8826	10.4685	12.0707	5.7978	9.1291	6.1272	8.9003	7.272	5.7584	6.575	6.1504	12.2354	8.6027	5.4175	6.1396	7.7615	4.9995	7.5148	8.4434	7.7888	6.4893	11.1939	5.0721	6.6631	7.8259	7.8798	6.905	8.6878	8.4248	6.6308	11.3752	6.6051	8.0426	6.9831	6.4385	5.7004	7.581	9.6852	6.6447	6.8126	8.0906	7.7118	7.0472	8.5872	9.7961	9.4546	10.1383	6.1346	6.9521	7.2862	7.7199	4.9995	10.6816	7.8785	7.0613	5.4276	6.5699	7.8919	6.8641	8.6939	5.1843	9.325	7.2521	8.5725	6.6523	7.6526	5.5543	11.7511	8.8003	7.7392	5.2437	7.3182	7.2168	8.1143	9.5795	6.1769	9.832	8.295	8.176
PF3D7_0729100.mrna1_1	PF3D7_0729100.mrna1_1;1758	1758	11.6945	8.6372	9.0841	8.1698	8.4411	8.2343	9.6026	9.7299	9.3872	11.6409	8.0811	9.4583	8.6404	9.3978	8.0885	9.1931	11.72	14.4854	5.6467	11.6572	11.9537	10.2932	6.9811	10.2746	6.615	6.7003	9.7059	6.8445	11.6267	11.864	11.5482	7.005	14.3476	8.1645	7.349	9.6713	8.5678	8.0561	9.5196	8.5533	9.6218	8.0911	8.2944	7.6896	10.9727	7.8272	7.1187	9.8963	7.6858	11.0171	7.75	9.5979	10.0379	10.0073	11.2327	8.2863	8.3067	12.5388	10.3147	10.2137	7.0017	10.3783	10.8866	7.5517	8.3991	7.866	6.3225	12.3025	11.6007	10.6888	8.3202	10.0502	14.0829	10.0458	9.9792	8.2052	10.8844	9.5903	8.7381	9.392	8.8534	7.2456	13.1824	12.1922
PF3D7_0729100.mrna1_1	PF3D7_0729100.mrna1_1;1759	1759	11.3331	8.5624	8.4311	8.3493	8.7416	7.2916	9.3573	9.0101	9.419	11.8714	8.0349	8.7647	7.8773	9.6351	7.0622	10.1873	10.5347	14.5318	6.2726	11.2327	11.9623	10.5955	6.6957	9.9728	6.8229	6.8913	9.2172	6.5318	11.1506	11.8334	11.8698	7.5206	13.9396	7.528	5.1522	9.0796	8.3106	7.5618	9.0109	8.1702	8.0414	8.5296	8.1546	6.8158	10.7577	6.8629	7.2416	9.3427	7.112	9.812	7.2445	9.1054	9.1347	9.2074	11.4038	6.1054	7.6835	12.5405	9.3709	10.3117	6.2619	9.5953	10.4139	7.5402	8.3506	7.4757	5.9016	12.0579	11.5356	10.9617	7.3476	8.8572	13.8044	9.1252	10.4567	8.392	10.7011	9.9389	8.8415	9.2917	8.3366	6.3459	13.043	10.7107
PF3D7_0729100.mrna1_1	PF3D7_0729100.mrna1_1;1760	1760	11.5249	10.1444	7.8496	8.1666	9.3751	8.5681	10.047	8.2294	9.3702	11.7555	9.5833	9.6883	8.2106	10.1965	8.3234	11.1348	10.529	14.3305	6.9953	12.1763	12.1789	9.5881	7.1893	10.6728	7.3612	9.5742	9.2613	9.9483	12.5326	12.0563	11.9838	6.5618	14.171	7.9001	8.8966	9.5826	11.075	7.9001	9.246	10.3991	8.499	9.6794	8.1385	7.8137	11.0215	10.6459	7.7552	9.9169	8.017	11.7773	9.0494	9.1028	9.3957	12.0287	11.8122	12.1479	7.7009	12.7021	9.1938	10.1564	8.0515	10.1241	11.8654	9.4646	12.5317	8.7712	8.1915	12.1346	12.923400000000001	13.5991	10.6392	8.7008	13.8888	9.7807	10.3996	8.5959	10.9156	9.6047	10.2865	12.8093	9.1918	9.0275	12.9553	12.3069
PF3D7_0729100.mrna1_1	PF3D7_0729100.mrna1_1;1761	1761	11.7354	9.5404	6.8749	7.5172	8.6009	7.948	9.647	9.0211	9.6439	11.9829	8.7282	9.1626	6.3516	8.9536	7.6463	10.2145	10.5467	13.9172	6.6695	10.9144	12.7462	10.0375	6.7732	10.1618	7.1221	8.9483	9.794	9.0682	12.2087	12.6504	11.4292	6.884	14.4869	7.7924	8.6884	9.4288	10.9454	7.6472	9.8057	9.5655	10.1625	9.1168	8.3244	7.6908	10.912	11.1835	7.7547	9.8377	6.2754	11.173400000000001	8.6913	8.4396	9.3751	11.5713	11.7202	11.7661	6.9783	12.4238	9.4399	10.1981	6.9486	9.6727	11.284	9.8123	11.2575	8.0542	7.8617	12.6153	11.3326	14.0105	11.3561	8.4919	13.884	9.5182	10.3629	8.5152	10.5142	9.2984000000000009	10.0394	11.7876	9.4331	8.3262	13.0488	12.7686
PF3D7_0729100.mrna1_1	PF3D7_0729100.mrna1_1;1762	1762	11.896	9.1869	6.8878	7.2309	8.5432	8.5376	9.7834	9.3188	8.4422	11.6422	9.5345	10.2077	6.7558	8.7083	7.7202	9.9148	10.899	14.2349	7.6033	10.852	12.6255	10.3955	6.9155	10.6308	6.7319	9.21	10.1348	9.4881	12.511	12.1937	12.2169	7.6358	14.4176	7.5168	9.788	9.4014	10.9676	9.2239	9.0941	8.9	10.6725	9.3842	8.3441	7.8745	11.1211	10.4254	8.705	10.0487	6.2517	11.8975	9.0549	8.8171	9.6814	12.348	11.4369	11.4927	8.0928	13.0472	9.5616	10.1331	7.3795	9.755	11.9231	9.7282	11.5698	8.123	8.5691	12.6803	11.5581	13.9673	11.0315	9.2117	14.3533	9.9722	10.2657	8.447	10.7948	9.6444	11.0426	11.7794	8.5861	9.1313	13.1312	11.5872
PF3D7_0729100.mrna1_1	PF3D7_0729100.mrna1_1;1763	1763	11.4793	9.3838	6.537	7.2473	8.7024	8.1731	9.7703	9.0395	9.1031	11.7791	9.2439	10.9601	7.4863	8.6467	7.9696	9.8432	10.2665	14.3667	8.3462	10.3721	12.4324	10.5083	6.1695	10.426	7.4422	10.983	9.5734	9.7313	12.461	12.2483	12.3317	7.7688	14.2685	7.9253	9.7729	9.4815	11.854	9.6533	9.7384	9.1007	10.1088	9.1255	8.6021	8.8275	10.6848	10.9862	9.6819	10.1651	6.595	12.1162	9.9968	9.151	9.7785	12.5878	11.8797	11.9984	8.0412	13.6953	9.5217	10.1354	7.2436	9.9126	11.3094	9.7922	11.59	9.1442	8.8757	12.0593	11.7428	14.1608	11.604	8.9996	14.2179	9.8151	10.5954	8.5855	11.0101	9.963	10.6039	11.7428	9.3773	9.892	12.9205	12.3243
PF3D7_0729100.mrna1_1	PF3D7_0729100.mrna1_1;1764	1764	11.3977	9.8738	7.8457	7.4872	8.7672	8.788	9.1472	7.9902	8.8157	11.5236	10.1906	11.2409	6.7639	8.8501	8.5111	10.8924	9.9202	14.2225	7.8916	10.4188	11.7638	10.468	6.6589	10.4585	7.3161	9.337	9.5911	9.6345	12.5563	11.7825	11.9912	7.9915	14.3643	8.343	10.2694	9.5532	11.7885	9.548	9.5407	9.8007	10.1114	9.5859	8.7168	7.1427	10.5426	10.7213	9.9924	10.1177	7.073	11.9508	11.4725	8.1713	9.754	12.2571	11.9294	11.9817	7.6636	12.6085	9.2665	10.201	7.1463	10.0388	11.8705	10.0112	12.005	9.1621	8.8711	11.6232	12.1634	14.547	11.3347	8.3939	13.5836	9.6319	10.7226	8.3117	10.7768	9.5154	10.7455	12.3934	9.2936	9.3636	12.5307	12.1086
PF3D7_0729100.mrna1_1	PF3D7_0729100.mrna1_1;1765	1765	10.9328	9.3407	7.8236	7.7675	7.53	8.4797	9.3903	8.4427	8.241	10.8923	10.2326	11.0131	7.1932	8.3107	8.3951	10.5111	9.3256	13.7128	7.4709	9.2977	10.9495	9.8751	6.4684	9.6937	7.2055	9.7904	8.9735	9.9583	12.1179	10.7505	11.3843	7.3405	12.9384	8.1683	10.0909	8.5637	11.4584	9.5364	8.2444	8.1085	10.3429	10.5836	7.7384	8.1259	10.3517	10.3813	10.1978	9.1071	7.0282	12.3636	10.9747	8.4322	9.2858	12.7975	11.1934	11.962	7.7423	11.3909	9.0671	9.8615	8.0172	9.5976	11.6073	9.4452	12.1229	9.2423	9.0943	9.196	9.3962	14.6024	11.3959	8.0324	12.5353	9.6031	10.124	8.1971	9.8371	9.3006	10.5829	12.3623	9.7316	9.6689	10.4032	8.1588
PF3D7_0729100.mrna1_1	PF3D7_0729100.mrna1_1;1766	1766	11.3738	10.1233	8.7072	8.2708	7.7173	10.2051	10.7914	8.7834	8.6223	11.2944	10.4514	11.3938	7.9013	8.5385	8.5525	12.2607	9.6465	13.8224	8.9063	10.4973	11.8426	9.7314	6.1048	10.3201	6.6421	9.9169	9.4021	9.9124	12.942	11.7046	11.4758	6.9622	13.2864	8.815	10.416	9.4493	11.9072	10.2416	8.8914	9.2309	9.1077	10.1705	8.0866	8.2642	10.8011	10.8117	10.2643	9.8881	6.4229	12.5911	11.3929	10.4153	9.6369	13.1721	12.3261	12.0589	8.0459	12.5181	9.4737	10.5929	8.9128	8.6786	11.7501	9.8315	12.5291	9.6173	9.8611	9.4299	8.8507	14.5151	11.6677	8.6923	13.5168	9.8569	11.0185	9.0363	9.9642	9.4175	10.8361	12.47	10.0152	10.9059	10.1113	9.1084
PF3D7_0729100.mrna1_1	PF3D7_0729100.mrna1_1;1767	1767	11.3711	10.4198	8.9405	8.4957	8.0239	8.8227	10.7981	9.9414	8.7764	11.3868	10.337	11.374	8.1687	8.5725	8.6568	12.0641	10.465	13.7953	9.1398	10.3503	11.9782	10.7558	6.6459	9.9237	8.0276	9.8079	9.1013	9.7158	12.3949	11.6555	11.7618	6.3851	12.1884	8.7451	9.8354	9.1692	12.156	10.3843	9.281	9.4122	9.8113	10.6944	8.3726	8.364	10.5937	10.5603	10.9207	10.1494	7.2159	12.5758	11.7914	9.0367	10.2527	10.0014	12.1917	12.0722	9.6209	12.9855	9.6948	11.2924	7.6609	9.9953	11.8487	10.0332	12.5255	9.955	10.2996	10.0528	9.5946	14.7969	11.4637	9.5597	13.6585	9.8325	10.6818	8.5598	10.4605	9.9231	9.5998	12.5894	10.2323	10.8632	10.6812	9.2952
PF3D7_0729100.mrna1_1	PF3D7_0729100.mrna1_1;1768	1768	10.9109	10.0751	9.395	8.5765	7.1528	8.6806	10.2511	10.4887	8.0739	11.0865	9.7931	11.538	7.9655	8.3985	10.2876	11.3032	11.8484	12.2883	9.6042	10.0542	11.6553	10.508	6.5438	10.0794	7.8608	9.5596	8.3641	12.2158	13.4032	11.2954	11.9097	9.1628	12.403	10.7105	9.3399	8.0035	11.9605	9.9912	8.9192	8.663	9.1977	9.6648	7.8456	8.4538	10.0167	14.3617	10.4213	12.0214	11.3252	12.4167	11.671	10.1491	9.3944	11.0463	11.2691	11.7506	8.1873	12.0778	9.2362	8.817	7.8986	9.3935	11.6606	9.6878	12.0606	10.0765	9.7107	11.1792	8.7875	14.5447	14.4893	8.569	13.2551	12.005	10.1813	12.7715	13.3985	9.7115	9.3713	12.3523	10.5146	11.41	14.0823	10.0318
PF3D7_0729100.mrna1_1	PF3D7_0729100.mrna1_1;1769	1769	9.6906	7.6904	6.4647	7.5648	5.7769	7.6893	8.2704	8.4966	5.0431	10.2756	7.9342	9.8191	6.3203	5.477	7.5392	6.9702	8.9563	9.9238	8.1309	8.4582	10.2271	7.2923	4.9416	8.0216	6.8928	7.5652	5.6565	8.5139	9.5754	9.9687	9.367	2.7377	10.8966	7.2265	6.9621	5.8696	10.1359	8.7498	7.7832	6.0546	7.8962	7.762	6.832	6.7556	8.8814	7.034	9.0691	7.4672	6.4454	11.3137	8.6383	6.6629	5.8197	10.271	8.5406	7.2385	6.1763	9.5483	7.9124	6.1173	7.0148	7.7197	10.3056	8.374	9.9449	8.1607	7.7784	9.8628	6.4231	12.9296	7.1842	6.9703	11.342	8.373	7.0188	6.8098	8.357	10.0218	8.927	10.532	9.2322	8.9117	10.1146	6.9561
PF3D7_0729100.mrna1_1	PF3D7_0729100.mrna1_1;1770	1770	9.2891	6.8819	5.9649	6.7033	4.6462	7.9679	9.3703	8.5379	5.6971	9.5528	7.6315	9.4607	7.0058	6.8439	7.8739	8.6211	8.3283	9.9761	6.3674	7.6707	10.0074	9.2316	6.5736	7.9992	6.2578	8.2272	6.4566	7.0895	8.3164	9.8395	11.1913	7.6859	9.6516	7.0117	7.6722	6.1707	9.3942	10.2743	7.3127	6.0076	7.1986	8.9536	6.6925	6.6121	8.4727	7.5799	9.8568	6.8942	6.433	11.2888	9.5192	6.8924	5.5759	9.3763	9.6281	6.4799	6.9235	9.6926	7.6023	7.5792	6.9999	8.4242	10.1138	8.2842	9.4545	7.0973	7.4529	10.277	5.6921	9.9869	7.7296	7.5514	11.1621	8.5789	7.3283	7.7087	8.6184	9.3898	8.6106	10.0091	8.1664	8.5081	10.6515	6.002
PF3D7_0729100.mrna1_1	PF3D7_0729100.mrna1_1;1771	1771	7.4368	6.5651	5.6699	6.4692	5.988	6.9598	6.7948	6.9806	6.9766	7.7541	6.1989	7.1543	5.877	6.7045	6.1451	7.6414	7.0285	6.2926	5.5481	6.8462	10.1001	7.0145	5.2091	6.0525	6.5149	6.683	6.1342	4.4296	7.1067	9.9395	9.2635	5.9107	6.8802	6.4769	5.5242000000000004	6.749	6.1651	7.7786	6.5334	5.054	7.6095	6.5048	6.1377	6.4902	6.5203	6.2683	7.3363	6.1438	4.4229	9.08	8.165	6.1687	6.3517	9.0559	6.6776	5.9793	6.1336	7.746	7.8147	5.8171	5.9369	6.9111	7.7317	8.224	8.3697	6.2008	5.9669	7.5733	6.4468	7.1036	6.0898	6.4296	9.2603	7.198	6.4138	5.9331	7.6797	6.8841	8.4687	8.7007	6.4767	7.2672	8.5912	6.4278
PF3D7_0729100.mrna1_1	PF3D7_0729100.mrna1_1;1772	1772	8.4506	6.5651	5.723	6.9156	6.7142	7.7209	6.6633	6.9461	8.6992	7.8806	5.4077	6.5788	6.8134	10.1916	7.4078	9.2572	6.4968	7.7206	5.4883	7.4016	8.9926	8.0231	5.588	6.6256	5.8706	6.5783	6.4765	4.859	7.7391	9.5569	9.7382	4.8161	7.0379	6.1254	6.5532	6.3243	5.6913	6.6824	6.614	5.5726	5.5564	7.0927	5.9231	7.0488	7.1472	6.2632	6.8857	6.5544	5.3677	8.0799	9.1017	7.0534	5.5348	10.0698	6.1451	6.5703	6.143	8.2772	6.2348	5.4246	5.9738	7.3097	8.1389	8.2435	9.2171	6.5712	6.5091	9.0449	8.7733	8.1079	6.985	7.0459	10.0358	7.111	6.0123	6.7983	8.0283	6.8636	8.7547	9.7687	6.4906	7.4926	9.6136	8.9513
PF3D7_0729100.mrna1_1	PF3D7_0729100.mrna1_1;1773	1773	6.835	5.367	5.7068	6.3517	6.0885	7.0991	5.5435	6.0921	6.086	8.4162	5.8412	6.4227	6.3217	6.9845	6.5697	6.8193	6.9368	5.5856	5.2059	6.9825	8.9418	6.2415	3.4777	5.8861	5.5954	5.6707	5.319	5.4906	7.3092	9.6638	7.8376	3.3205	5.926	5.5258	5.7613	5.7214	4.888	6.2965	6.6376	4.935	6.3752	5.3327	5.7949	6.4819	6.3062	5.9862	6.4471	5.8997	5.7238	6.761	7.0388	6.013	4.4542	9.472	6.5173	5.8181	5.3757	7.9838	5.9435	5.1831	6.1757	6.7744	7.0387	7.5984	7.9568	5.9324	5.8602	7.2821	6.8554	7.3067	6.0188	5.8186	8.6924	6.6234	5.5463	5.7159	7.2178	6.0985	8.0534	8.1068	6.1709	5.9825	7.4187	6.6194
PF3D7_0729100.mrna1_1	PF3D7_0729100.mrna1_1;1884	1884	11.7231	11.0063	6.2681	7.7621	8.2163	9.6833	9.34	10.8191	9.1385	11.8514	7.124	8.332	6.9878	9.1979	8.6282	8.7421	11.5268	13.139	9.2312	10.0767	12.5571	10.0973	7.6682	13.5166	7.8046	5.3906	13.6329	8.3479	10.0811	12.0576	12.1832	6.8223	14.9048	9.0913	6.9451	13.3449	7.9164	9.3845	9.5389	10.3261	8.7356	10.6903	8.5702	8.9224	10.9757	8.0706	8.1095	9.8607	6.5334	10.0841	8.3908	12.1255	8.3545	7.381	7.9971	7.1818	6.883	12.908	10.2314	8.5209	7.0576	10.7351	11.0461	9.8415	9.5096	8.4075	7.7629	11.2016	10.8068	9.0109	8.6409	9.0499	13.5326	10.3967	8.93	8.4909	11.1215	10.3784	10.9679	10.8312	9.2031	8.7154	11.9981	11.9337
PF3D7_0729100.mrna1_1	PF3D7_0729100.mrna1_1;1885	1885	11.4228	9.4833	6.269	6.1989	7.948	8.9491	8.8887	9.9798	8.5088	11.841	6.201	6.9258	6.2124	8.8816	8.2433	8.2781	11.3407	13.4174	6.2988	9.8415	12.110900000000001	10.6106	8.4343	13.4618	7.898	5.3799	13.4263	7.4048	9.7585	11.5855	12.0792	7.3718	14.5441	8.2889	6.4092	13.5584	8.318	9.0475	9.312	9.0478	7.5298	10.8879	8.9343	8.9889	10.6383	8.0289	6.9979	9.8016	5.6177	10.1261	7.3504	12.2601	8.0567	6.9906	6.7645	5.8445	6.9671	12.9787	9.8726	8.2424	6.1117	10.5343	10.4288	8.4705	9.1616	7.8116	7.3132	10.7567	10.6332	8.9156	7.3999	9.2403	13.8015	10.1634	8.3948	7.1137	10.9367	10.1687	9.3409	10.1816	8.9457	8.3568	11.652	11.7353
PF3D7_0729100.mrna1_1	PF3D7_0729100.mrna1_1;1886	1886	12.2261	11.201	7.4352	7.3262	9.6025	9.3352	9.4493	10.3653	10.0849	12.4856	10.6404	8.9709	8.0033	11.284	8.6176	8.7836	12.0084	14.2935	7.4596	11.4272	12.1275	11.6203	9.7859	13.8277	9.1582	6.9927	14.0659	8.4687	11.2099	11.9427	12.9564	9.7354	14.2366	9.9661	7.3805	13.7069	9.7805	9.4837	10.2743	10.5076	10.2379	9.887	11.13	9.5798	11.6395	9.0827	8.5585	10.7166	7.4663	11.0533	9.1333	12.9048	9.1174	8.2275	10.6626	8.7709	9.8232	14.2391	10.9362	9.7697	7.3493	11.1504	10.5941	10.0267	10.9595	8.9405	8.7683	11.4246	12.3281	9.8918	9.0337	11.2064	14.5419	11.163	9.5314	8.437	12.0622	10.5742	10.5221	12.0792	8.9545	9.4095	11.9446	12.0478
PF3D7_0729100.mrna1_1	PF3D7_0729100.mrna1_1;1887	1887	12.6605	11.2542	8.1462	7.9776	9.555	9.6312	9.6611	10.2618	9.6629	12.6335	10.8924	8.8455	7.8149	10.4689	8.668	8.9825	12.1235	13.8761	7.7852	11.6843	12.4516	11.0656	9.9436	13.4615	8.3171	6.539	13.9531	8.7508	11.6849	11.5192	13.3031	9.544	14.7273	10.4275	6.9383	13.442	9.8481	10.0595	10.4811	10.8712	12.419	10.0332	9.8923	9.0952	11.5343	8.6723	9.2893	10.99	7.7561	11.2042	10.3062	12.6991	8.8409	7.7639	11.2112	8.6065	9.38	14.1447	10.9822	9.4487	6.7671	11.9059	11.4731	10.239	10.8029	8.7805	8.8544	11.6247	12.576	10.7182	9.4441	10.6148	14.4154	11.0742	9.4229	8.4995	12.2072	10.3958	11.2209	11.5632	9.3698	10.0802	11.8186	11.4491
PF3D7_0729100.mrna1_1	PF3D7_0729100.mrna1_1;1888	1888	12.1051	10.4111	7.2793	6.8203	9.2332	9.3241	9.4302	9.9099	9.2857	12.424	10.1886	8.3567	7.4953	10.3598	8.1022	8.9474	11.6265	13.4665	6.6906	11.0855	11.7564	10.6376	9.1005	13.6214	8.1467	5.7214	14.0184	8.064	11.111	11.2474	12.2872	8.7693	12.6719	9.4748	4.8339	13.8663	9.4762	10.07	9.8582	10.3626	11.5475	9.1751	9.3172	9.2832	11.46	8.4659	8.7604	9.9714	6.5059	10.8024	8.6894	11.9754	8.4076	7.5674	10.0158	7.4092	8.8537	13.2625	10.5173	9.1086	6.0072	11.504	10.2734	9.0818	10.2165	8.6889	8.3329	11.423400000000001	11.7782	10.0667	8.8425	10.2381	13.6719	10.7542	8.9542	8.0189	11.6599	9.8768	10.6711	10.8242	9.1785	8.9746	11.7179	11.1133
PF3D7_0729100.mrna1_1	PF3D7_0729100.mrna1_1;1891	1891	12.2065	11.8809	8.3375	7.7803	9.2124	9.6691	9.2251	9.8868	9.0444	12.5603	11.5356	9.179	7.8104	10.5676	8.5889	9.8096	11.1279	13.232	6.3839	11.1577	11.9483	10.6047	9.6096	13.496	8.1944	9.0225	13.599	7.9809	11.1748	11.7083	12.3759	9.7146	14.5825	9.9775	8.1412	13.4962	12.3659	11.6966	10.0752	11.4607	12.8552	10.3765	9.0954	8.9183	11.3199	8.4261	10.9164	10.58	7.1169	12.6078	8.7847	11.7414	8.2077	7.7957	10.7341	7.9971	10.8209	13.8555	11.4957	9.8405	6.378	11.4367	11.6521	10.496	11.1346	8.6992	8.3706	11.1848	11.1708	11.3319	8.4261	11.1744	14.3641	11.2957	9.4745	7.8628	11.5767	10.5462	10.8775	11.6836	9.3129	8.8479	11.5284	11.0558
PF3D7_0729100.mrna1_1	PF3D7_0729100.mrna1_1;1892	1892	11.6411	11.1798	7.6437	7.8257	8.0485	9.8208	8.9349	9.9022	8.7196	11.9207	10.4885	10.1447	7.191	9.3841	8.7994	9.8585	10.5345	12.6682	6.5905	10.4145	11.5635	9.7306	8.6985	13.511	10.5509	8.4809	13.5117	8.4486	10.568	10.9003	11.603	7.4211	14.5849	11.1335	8.6239	13.4031	13.0619	11.4519	9.3493	10.7183	12.3175	10.424	8.5007	9.1856	11.0333	7.5664	10.4458	9.1066	6.9332	12.306	8.913	12.9617	8.1191	7.7615	10.9026	7.3524	10.4631	13.2124	11.1217	10.5948	6.5407	10.8673	11.5045	10.4835	10.7567	8.9723	7.7515	11.2206	10.5472	11.0052	7.9559	10.3784	13.9366	10.9203	10.6828	7.6146	11.0737	10.7174	11.0551	11.4215	9.3621	8.6009	11.4382	9.924
PF3D7_0729400.mrna1_1	PF3D7_0729400.mrna1_1;37	37	5.9803	5.9554	3.8186	5.3663	3.6218	5.5151	6.6362	4.7093	2.3561	6.8657	4.9193	6.9752	5.2475	4.0135	6.2415	5.4158	5.0832	5.4413	5.0505	8.9845	6.0448	4.8555	6.9857	6.4901	5.8819	4.3736	2.3978	4.915	9.3733	5.5789	5.6241	4.7897	5.8605	6.3003	3.106	3.9864	9.107	5.6957	3.7334	3.8669	4.7929	4.9131	6.1471	5.4005	4.9616	5.6614	4.4535	4.9212	3.2095	6.2477	5.1432	6.9468	4.292	7.1223	7.6166	5.8122	6.3025	6.6104	5.44	5.6528	5.0431	7.3976	9.8387	4.7793	7.5403	5.8765	6.0398	6.709	6.1069	8.0145	5.7065	4.4323	6.8152	4.9006	6.5253	5.6273	8.9179	6.4376	6.2813	7.3404	5.7814	4.9635	6.9471	5.8283
PF3D7_0729400.mrna1_1	PF3D7_0729400.mrna1_1;38	38	6.8925	6.0038	5.8597	6.0354	3.9588	6.5945	4.7159	0.4854	3.5546	6.6366	5.3158	5.939	5.6915	4.6294	6.8527	5.2323	5.5934	3.8329	6.0279	4.2388	6.6542	5.076	5.1946	6.201	4.6548	4.7586	3.7344	5.2525	4.4548	6.4072	5.5826	2.3813	6.0387	4.9477	3.8237	4.0942	8.1174	5.9975	6.4436	4.6182	3.9579	5.1293	5.1715	5.6174	4.3045	5.3775	5.7546	6.7289	4.2265	5.3388	6.3978	5.3198	4.8043	6.8734	8.3194	4.9491	5.0505	5.7287	5.8161	5.7238	5.2342	6.8777	8.4702	4.756	8.3048	6.4293	5.2843	4.2585	3.903	8.7388	4.7724	5.7719	6.6459	5.2854	6.2141	5.6721	7.1222	4.84	5.9853	9.1121	5.7647	5.373	6.0195	5.2976
PF3D7_0729400.mrna1_1	PF3D7_0729400.mrna1_1;39	39	6.0402	6.0034	5.7991	5.9376	3.7666	5.6343	4.8841	4.0054	3.8186	5.6238	5.0496	5.8455	6.6026	5.263	5.0321	5.2529	4.6594	5.5046	6.312	5.3533	5.2645	5.1148	5.6991	6.3203	5.2149	5.8324	4.5607	6.1092	6.0221	5.4647	7.18	4.1102	6.4378	4.7038	6.2487	5.0475	7.853	5.6628	8.7229	4.9837	4.0875	4.5484	4.9312	5.0126	5.1851	6.452	5.4306	12.692	2.4195	4.8714	4.366	5.383	5.8907	6.2449	8.8307	5.0917	5.1855	6.4507	6.4534	5.55	4.723	6.6216	8.7549	4.9644	7.9544	6.5035	5.5823	3.4634	5.7869	9.8288	4.9131	4.839	7.6676	5.3561	5.95	4.9227	7.4301	6.0292	6.5883	8.6367	5.9385	6.2527	4.6346	4.5987
PF3D7_0729400.mrna1_1	PF3D7_0729400.mrna1_1;40	40	6.6317	5.4699	5.4403	6.4827	5.8146	5.5807	5.0815	5.0892	5.1647	6.7859	5.6244	6.3619	6.6302	4.6741	5.0553	5.5711	4.9923	5.3049	5.6439	4.7203	5.738	5.712	4.3827	6.941	4.1432	3.9107	5.5714	5.5653	4.9855	6.0378	5.8577	4.7274	7.2892	5.6721	4.6662	4.7219	7.5296	4.6112	7.4261	4.8826	2.5236	4.5838	5.14	5.2884	6.8456	5.8447	5.0734	6.1841	4.8904	5.6381	5.6887	5.7921	6.0787	5.8807	9.6015	4.4296	3.2418	6.6138	6.312	4.3147	4.9416	6.9323	8.8848	5.8664	8.3443	6.7009	5.2445	5.0063	5.4506	10.2233	5.1961	5.8352	7.9208	5.5595	5.098	4.8151	7.8467	4.8644	6.4114	8.2374	6.0065	5.785	5.4236	6.0839
PF3D7_0729400.mrna1_1	PF3D7_0729400.mrna1_1;41	41	6.0609	5.4005	6.116	8.2328	5.3114	4.5484	5.7293	4.0764	4.9146	6.3016	5.9955	6.7211	7.828	4.3861	5.2211	5.5957	4.8253	6.5534	4.7404	6.2059	4.7093	5.2754	4.4383	6.996	4.2832	5.4735	5.3245	4.8329	5.8143	6.1603	6.4875	4.0548	6.8857	5.7255	4.5279	5.898	9.7572	6.5584	6.2032	3.9745	4.1514	3.8914	2.5059	4.7296	5.2498	5.1926	5.9343	6.077	5.0845	4.813	5.6713	4.7071	5.5198	5.9875	9.6275	5.9839	4.6662	7.5227	6.436	3.6519	4.6938	7.2875	8.7399	4.9402	7.9412	6.2388	5.72	5.6764	6.0106	10.2303	4.8237	3.9477	7.8287	4.9208	5.9528	4.6508	8.5771	4.9745	6.1627	8.19	5.1252	6.4709	4.6639	6.4786
PF3D7_0729400.mrna1_1	PF3D7_0729400.mrna1_1;42	42	6.9614	6.4786	6.4113	7.1169	6.3721	5.5273	5.4036	4.6639	6.2532	7.5383	6.12	7.0819	7.0783	5.6596	5.6235	6.2593	5.6893	6.5981	5.1795	6.2974	5.8349	5.8298	4.9449	7.7022	6.3804	5.8753	6.2549	5.4039	6.889	6.2275	6.605	5.7401	8.0521	4.8181	5.8407	3.645	10.3515	8.1723	6.4205	5.4819	8.3882	6.625	5.7821	7.3828	6.7821	6.3672	7.4045	6.1934	5.3782	4.9602	6.1198	4.6058	6.5747	6.3432	9.3415	5.7455	5.3709	8.7428	7.0111	5.6921	6.6947	7.9669	9.2654	5.8629	8.5165	6.0007	6.3574	5.116	7.7194	10.3118	6.2668	5.4449	9.6389	5.7015	6.3058	6.1183	8.7816	7.6886	6.7245	10.1674	6.5752	6.0665	6.1087	6.7162
PF3D7_0729400.mrna1_1	PF3D7_0729400.mrna1_1;43	43	6.2865	5.6288	5.4323	6.439	4.1611	4.9759	5.7905	3.5059	4.6023	6.3605	6.4253	5.6979	6.0546	4.1018	3.858	5.9584	5.4439	6.3901	4.7824	5.671	6.1129	5.6957	4.645	6.3334	4.5916	3.7225	5.6082	4.7719	6.7671	6.2116	6.0332	4.7098	6.8398	5.3754	5.0764	3.857	9.7178	5.6179	11.2699	4.6076	4.6334	4.8822	4.8425	4.238	5.5242000000000004	4.6594	5.4725	10.5482	4.7175	6.2102	4.7032	6.0985	6.9505	6.2574	8.9171	4.6288	4.0117	5.8012	5.8647	3.9392	3.6611	7.7035	8.4925	5.9896	8.0124	11.1234	5.761	4.7908	5.6628	10.2957	3.8934	5.1831	6.6887	5.1293	5.0691	4.7766	7.89	5.1102	6.1158	8.0108	11.3082	6.009	5.5573	5.3359
PF3D7_0729400.mrna1_1	PF3D7_0729400.mrna1_1;44	44	6.8296	6.0999	6.0626	7.0938	5.3968	4.7285	5.7671	4.7729	6.6827	6.9598	5.6789	6.2561	6.729	6.0862	5.2559	5.7417	4.9754	5.0453	4.9217	5.9131	5.876	5.3547	7.0329	7.0997	6.4286	4.1027	4.8674	4.925	6.1324	5.6772	7.2985	5.2532	7.378	6.9254	4.4243	5.4983	9.4287	7.1723	6.6459	5.5847	4.3212	3.4867	4.9556	5.4097	5.4229	5.3384	6.5166	6.3966	5.6628	6.8333	6.0702	4.5021	7.6783	6.4673	8.7105	5.1526	4.8288	6.7723	7.2764	5.5817	5.0157	6.9523	8.2265	4.917	7.933	6.6596	6.2374	6.2242	6.8681	10.0535	5.6896	4.4128	7.8975	3.8309	5.9984	5.2873	8.0248	5.1173	6.0339	7.8634	5.4158	6.7338	5.0665	6.6917
PF3D7_0729400.mrna1_1	PF3D7_0729400.mrna1_1;45	45	6.5506	6.625	4.7845	7.637	6.7984	6.0221	5.1177	3.6837	6.8887	7.871	7.2109	5.8612	7.4269	5.5835	5.9683	6.7175	4.7425	7.0424	5.4857	6.0444	6.3567	5.8517	6.1216	7.1859	5.9193	5.2483	3.6017	4.8374	5.9588	7.0037	6.157	5.6685	7.3001	6.4746	6.0286	5.4643	10.613	7.3127	6.9927	6.4219	4.9649	3.9117	5.1094	3.9288	6.2502	6.7321	6.4199	6.4746	5.8775	5.5567	6.5294	4.4249	5.4256	6.883	9.7501	6.337	6.6727	7.9667	6.0435	6.4515	5.5075	8.4099	8.719	5.4446	6.71	6.8267	5.0409	6.2434	7.9416	10.3715	6.201	5.9231	8.2414	5.5577	6.6665	5.1272	8.7437	5.1465	6.4775	7.514	6.4864	5.8836	6.1352	6.7931
PF3D7_0729400.mrna1_1	PF3D7_0729400.mrna1_1;46	46	6.9152	6.7658	6.1512	7.9491	9.2849	5.9458	5.726	4.1367	8.2863	7.0154	5.9352	8.1126	8.0989	9.0932	6.0288	6.1348	5.6256	5.2133	4.1659	5.5993	5.8755	4.9667	5.8912	7.8904	6.8662	3.9449	4.9937	4.903	6.3873	5.6516	6.8418	5.5999	8.0894	6.7463	5.1181	4.9635	5.116	7.1885	6.0609	5.7621	6.4891	4.4356	6.1497	4.2615	7.799	6.2657	6.2772	8.2012	7.1381	4.5886	4.7602	5.7178	4.9579	7.0074	9.3166	4.8222	8.0363	7.8892	6.929	7.7944	5.51	7.9169	7.6086	5.8311	7.1653	8.3579	6.7297	7.3024	8.0628	10.0902	6.1158	6.3553	8.5114	5.7829	7.0615	4.8768	7.9833	5.4492	6.3625	6.0025	8.3587	5.878	8.3083	9.3238
PF3D7_0729400.mrna1_1	PF3D7_0729400.mrna1_1;47	47	8.4133	8.3536	8.4454	10.0318	5.6957	6.1713	5.4249	5.0509	5.5276	8.8397	7.0014	9.7264	9.6429	5.9165	6.7716	6.4019	5.7939	3.9919	5.2713	6.0518	6.4408	4.5317	6.5975	7.0629	7.0207	5.9409	5.3001	5.144	7.0715	6.2591	6.8536	2.7824	7.3915	10.1711	6.1859	6.4033	5.367	8.8385	6.4102	8.5684	8.9228	4.2525	5.6502	7.3625	7.372	5.3323	8.4437	5.431	6.2772	4.4141	5.1276	5.6848	4.8768	6.9527	9.2302	6.1052	9.8756	7.0649	6.4671	9.5609	6.5878	8.9139	6.4464	5.5689	6.7031	9.8976	8.1419	6.2512	9.5527	9.8647	6.0297	9.7835	7.9748	6.2498	9.7589	7.2413	9.141	7.3313	7.0229	8.3984	10.3812	8.2148	7.2629	9.3212
PF3D7_0729400.mrna1_1	PF3D7_0729400.mrna1_1;48	48	6.9125	6.5898	5.756	7.7953	5.2668	5.7936	5.3625	4.969	6.9928	6.7938	5.4647	7.9933	7.6454	4.8344	4.969	5.3544	5.0228	5.354	2.9523	5.8684	6.1237	5.4986	5.7355	5.8505	5.9148	5.522	5.4286	3.1953	5.6162	6.4431	6.4219	4.04	6.7435	6.7051	6.1071	5.5323	4.9528	6.9915	6.5323	6.3567	6.4113	5.4226	3.342	5.0972	6.3122	4.9607	6.2922	5.3205	6.7523	3.5534	5.0501	5.926	6.0483	6.7129	7.995	4.9565	6.7678	6.6201	6.5965	7.5918	4.9006	7.7346	5.4222	5.0369	6.1214	8.2187	4.9551	6.1977	7.2504	8.9256	5.2965	7.5607	7.3561	5.7074	8.2603	5.9231	8.6332	5.2311	6.1369	6.3623	9.0034	5.2227	5.366	6.5959
PF3D7_0729400.mrna1_1	PF3D7_0729400.mrna1_1;49	49	5.8963	5.7222	6.0181	7.0961	4.8733	5.95	4.8875	4.3505	5.8831	6.15	5.1878	4.5795	6.7849	5.0678	5.0501	5.4192	5.6873	5.1579	4.6247	4.5975	6.6146	3.7192	5.9126	6.9279	6.0455	4.5922	4.4195	4.2765	5.6611	5.9919	5.0117	4.5945	6.7464	6.1556	5.0635	4.5385	5.1152	6.8144	6.2685	5.8146	3.7897	4.2211	3.2265	2.189	5.2551	5.8836	6.1693	4.1699	5.3298	3.6814	5.2346	4.2304	5.0592	6.3029	8.5965	5.1723	4.4046	6.4843	6.6209	6.1627	5.0652	7.9555	4.2403	5.5629	5.8025	5.51	3.366	5.0295	7.5937	8.9887	4.5686	5.3219	6.9562	5.803	7.182	5.1823	8.4904	5.6702	6.7827	5.9812	5.2369	4.4256	5.4519	7.9601
PF3D7_0729400.mrna1_1	PF3D7_0729400.mrna1_1;50	50	5.8572	5.8785	5.0772	10.3381	3.5862	5.6704	8.2253	8.5229	3.3045	6.0444	4.7021	3.7803	10.3952	3.2095	5.4009	8.0781	8.577	9.0152	4.9699	6.2282	8.5093	5.0108	7.6263	9.1802	4.6786	5.5592	4.3349	4.7398	5.2824	8.4121	6.1225	6.3354	9.3154	5.3448	3.9184	4.2979	7.3974	5.5072	6.8802	5.5552	5.0742	4.9141	5.3063	5.0005	5.2716	7.2197	7.4644	5.1371	6.5676	5.5699	4.2891	5.4591	5.2338	4.62	8.7001	7.682	4.7415	7.7716	7.731	5.7618	5.2634	7.5083	5.6727	5.6636	5.0704	4.7666	4.0259	4.4316	5.9635	9.4646	7.5658	5.1823	8.671	7.9629	6.5786	5.2836	8.0489	4.5777	5.5211	5.1615	5.6323	3.2032	5.9667	5.9759
PF3D7_0729400.mrna1_1	PF3D7_0729400.mrna1_1;51	51	6.8837	5.2357	6.9994	7.3191	2.98	5.3663	4.6993	5.6519	3.4114	7.2187	6.0631	4.9317	5.732	2.4931	5.6873	4.1301	6.5234	2.9467	3.6893	5.4793	5.9281	1.3161	6.0804	6.8625	6.4441	5.0925	4.6346	5.647	6.6294	5.6812	5.9162	6.0356	6.1457	6.0398	5.4944	5.3526	4.7015	6.4471	5.7236	5.7522	4.5892	4.5945	6.0548	5.5901	6.2415	4.4121	6.9837	5.7442	6.0804	3.9288	4.8248	6.1653	3.7323	7.1076	7.3964	4.2016	5.9322	5.6118	6.6831	6.4599	5.8004	7.0353	5.6562	7.3082	5.2403	5.1775	4.0652	5.5223	7.0483	8.2254	3.3462	4.7751	7.587	6.1381	6.7207	5.704	8.607	5.6279	8.9788	4.7469	5.4777	4.8738	5.0866	6.28
PF3D7_0729400.mrna1_1	PF3D7_0729400.mrna1_1;52	52	6.1633	5.62	6.7188	6.5141	4.8043	5.9644	5.4552	5.0695	1.8359	6.9235	5.4326	5.9591	6.2077	4.3597	6.1052	5.7677	5.2585	3.6218	4.5441	6.1564	5.6642	4.6899	5.2634	5.6011	6.2342	5.2227	5.8265	5.0575	6.5629	5.6699	6.009	4.0188	5.6002	6.0161	6.6802	6.1272	5.1014	7.0899	6.151	5.1465	2.3074	5.4683	5.6014	4.9079	5.0768	5.6165	6.3431	5.9948	5.1934	4.8972	5.2373	5.5629	4.8674	5.855	6.6305	5.079	5.5254	6.0437	6.6743	6.2273	4.9236	7.8145	5.2199	4.6282	6.0208	5.1894	4.986	5.7863	6.7417	8.7007	5.5503	4.3916	8.431	6.116	6.6823	5.7576	7.9037	5.3813	6.9111	4.7268	4.4647	0.8074	6.525	7.2263
PF3D7_0729400.mrna1_1	PF3D7_0729400.mrna1_1;53	53	6.3404	5.4767	6.4413	8.3221	3.6029	5.7145	4.6803	3.266	2.2869	6.72	5.2563	5.3413	7.4375	6.5073	5.7549	5.0188	5.5948	7.1829	4.6707	6.0387	5.392	5.4696	5.6221	6.3237	5.9738	8.2414	4.6582	4.3716	5.9798	5.9018	6.8207	4.6966	5.825	8.0293	7.1387	3.9891	4.554	6.6702	5.8425	4.9021	3.7929	5.2746	6.2655	5.9526	5.6337	7.1403	6.06	4.9959	5.4796	3.6171	5.1707	5.8377	5.6536	7.4852	7.2941	4.8465	6.0144	6.7367	5.4571	6.4893	5.8775	7.0025	6.195	5.0099	5.1875	5.3118	4.7382	4.86	5.7189	8.0636	6.2424	5.7458	7.9587	5.7385	6.3149	5.1562	7.6233	6.4624	6.5999	5.1152	4.3132	4.5116	4.7279	5.689
PF3D7_0729400.mrna1_1	PF3D7_0729400.mrna1_1;78	78	6.4243	4.0479	6.3849	7.4101	3.1938	6.1416	5.1202	5.1135	5.3085	6.4759	5.7623	5.1843	7.3603	4.466	5.0866	5.0751	5.0734	6.9931	4.9035	6.193	7.2419	6.6643	4.669	6.0383	5.9549	5.6085	5.1599	5.0175	5.0938	7.0518	7.4998	5.1031	5.1619	6.1719	6.152	3.9937	5.5046	6.5454	6.7068	4.5729	3.903	4.8856	5.7401	4.5945	4.9355	6.5203	6.074	5.3223	6.2418	5.1014	5.9903	6.529	4.5348	6.4418	7.2274	5.033	5.9205	5.7674	6.8774	6.9202	5.0985	7.2239	6.8976	3.8166	5.78	3.6871	5.2961	5.9535	6.3863	8.1773	6.283	5.4101	7.162	6.1313	5.6358	6.1102	8.0506	6.3537	6.1247	5.9047	4.8515	5.2087	6.1629	6.1721
PF3D7_0729400.mrna1_1	PF3D7_0729400.mrna1_1;79	79	6.3933	5.7637	5.8306	11.89	5.2608	4.8968	5.4283	5.0325	2.4141	7.1544	4.4249	5.749	11.6883	7.1666	5.3345	5.0112	5.5506	10.3139	4.7388	5.318	5.5173	6.235	7.2081	7.0572	5.859	6.8784	5.1396	4.7032	6.0999	5.9184	6.6094	6.6368	6.1121	6.4502	6.7046	6.4199	6.6508	6.2122	5.487	6.364	2.8135	6.015	5.4854	4.4522	5.8243	7.4939	7.109	5.2653	4.6381	3.111	5.8417	5.3802	4.8782	6.0137	8.5075	7.5678	5.1623	7.7097	6.9118	6.0777	5.636	7.7142	5.2449	3.9288	5.9112	3.9672	4.7687	5.6665	6.493	9.3209	7.5539	4.8135	8.8061	5.4453	6.4416	6.8144	8.194	4.7666	7.437	6.1373	4.1771	1.1763	6.3062	7.2836
PF3D7_0729400.mrna1_1	PF3D7_0729400.mrna1_1;80	80	6.3598	6.0648	7.482	6.257	3.9891	5.6311	5.5555	5.7013	3.0444	6.2992	5.8035	5.2098	5.8557	4.2653	5.3085	5.067	5.4532	8.122	4.8369	5.9331	5.191	3.6814	5.3768	5.4627	6.9718	4.9064	4.7054	3.7602	6.3969	5.4026	5.9269	3.585	6.3005	6.8357	5.9262	4.2024	4.3978	7.5662	5.1651	5.0682	4.4995	4.5211	5.3441	4.3183	5.0798	5.607	6.478	5.1719	4.857	5.6744	4.8836	5.1619	5.0802	7.1288	7.3049	4.3827	5.5886	4.847	6.0319	6.4303	5.266	6.9627	4.7756	5.1338	5.0076	5.2642	3.842	6.4244	7.2784	7.553	4.696	5.8972	6.9923	5.3071	6.2861	5.3813	8.2958	5.0475	5.7869	6.0341	5.4594	2.9088	6.1886	6.8617
PF3D7_0729400.mrna1_1	PF3D7_0729400.mrna1_1;81	81	6.367	5.3782	6.9301	6.6232	5.2203	5.5081	4.2547	4.1367	4.5091	6.554	6.4182	5.3723	6.0422	4.7892	5.4199	5.51	5.5336	6.2001	6.0957	5.6659	6.4038	5.1607	6.9857	7.048	7.7281	5.6673	6.3851	5.3161	6.154	5.3519	5.5613	6.7927	7.3323	8.0563	6.5807	5.8245	5.263	6.6933	6.3547	5.7706	3.9155	4.6943	5.7024	5.6144	5.1106	4.8304	6.5911	6.6713	5.6112	5.1587	5.4124	5.7618	5.7557	6.7097	9.0165	4.9074	6.5639	6.3913	5.1831	5.6873	5.7268	8.0241	7.0651	4.8359	5.4938	5.3448	5.246	6.7986	7.6696	9.7275	5.2939	6.3457	7.603	5.6147	7.1374	5.5662	9.4706	6.0682	6.8386	6.5654	4.3764	4.497	8.1514	7.9021
PF3D7_0729400.mrna1_1	PF3D7_0729400.mrna1_1;82	82	6.2508	5.4446	7.924	5.4138	3.7538	5.2311	5.4545	4.0505	2.0321	7.6124	5.8237	5.0781	6.3282	4.5963	5.4676	5.7944	4.8273	5.116	5.3677	5.3384	5.0596	4.0678	6.2623	5.6147	6.9013	5.1763	4.5856	4.2342	5.6882	6.4401	5.4145	4.7766	6.7036	6.6426	5.8053	4.4114	4.9514	7.1035	6.5667	5.5865	3.8992	4.1898	5.4705	5.2149	5.4877	5.1759	6.4891	5.5481	5.4973	4.4841	4.2869	4.9088	4.8032	6.9957	7.9387	4.6542	7.2377	5.2091	6.4306	6.8405	5.2044	7.8456	5.7353	4.2227	6.367	4.9964	4.2876	6.6599	8.0547	9.7034	5.565	4.1367	7.2673	5.9502	6.0955	5.5223	8.6109000000000009	6.4315	6.1389	6.2698	5.5379	4.3743	6.9893	7.611
PF3D7_0729400.mrna1_1	PF3D7_0729400.mrna1_1;83	83	5.9317	6.1532	5.6696	8.0248	5.5795	5.3861	5.2668	4.0426	2.696	6.2227	6.4002	5.0063	7.4047	4.7431	5.3583	4.7377	5.7153	6.1029	4.0303	4.8248	7.5616	6.1206	5.0913	6.0851	4.701	5.6921	4.627	5.3045	6.2267	7.574	7.4968	5.5699	6.3827	6.3942	5.9484	5.0738	6.2057	6.8515	6.079	5.1827	3.7506	4.8909	5.0352	6.2472	5.5229	6.4634	6.3612	5.4705	5.9878	6.1538	4.7814	6.4077	5.5662	6.3837	8.2894	4.0704	5.7677	6.4788	6.2163	6.1667	5.4216	8.0859	7.6166	5.3165	5.6038	4.9575	4.5783	6.0394	8.2277	10.0775	4.5103	4.9453	7.2485	5.5163	6.9613	6.6295	8.9839	6.7594	5.9748	5.2987	4.9231	5.7626	7.0463	6.8931
PF3D7_0729400.mrna1_1	PF3D7_0729400.mrna1_1;84	84	6.4576	5.5311	6.067	11.6065	4.861	5.5494	5.3198	4.6352	4.5033	6.6459	5.4466	5.7317	11.3102	7.1569	4.8763	5.3327	6.2836	10.5426	5.1453	5.1202	3.7782	6.4234	5.8795	6.5708	5.9395	7.3271	6.6886	4.5656	5.9274	5.2254	7.4263	6.6915	6.4525	5.9773	6.8586	6.2192	7.0904	6.5317	6.0442	6.6384	4.1481	6.1457	5.5823	4.1473	4.6932	7.5779	6.9424	5.3078	6.2743	3.4699	4.7814	6.0257	5.5348	6.2282	9.2314	7.5713	5.2739	8.5042	5.4439	6.3021	5.7129	8.4296	5.8637	5.101	5.749	5.0246	5.0925	6.6952	8.2017	10.4163	7.4015	5.3237	9.3047	5.6719	6.6156	6.5942	8.7311	5.1114	5.8746	5.9045	4.5729	3.8278	6.9007	9.1908
PF3D7_0729400.mrna1_1	PF3D7_0729400.mrna1_1;85	85	6.3143	5.6519	6.2182	6.2311	4.3298	6.2563	4.2342	4.2311	3.2884	6.6956	4.8293	5.1461	5.8405	5.4748	6.3021	5.3114	5.4812	2.6803	5.189	5.2976	5.694	4.2118	6.0121	6.2718	6.6476	6.1761	3.7388	5.7334	5.51	5.3754	5.8014	4.6352	4.9098	6.9285	6.2645	2.8094	4.3576	6.7869	5.7035	5.5789	3.5472	5.0023	5.8792	5.0237	4.6259	5.2525	6.4519	5.0875	6.1481	3.8972	5.347	5.1747	5.3255	6.0453	7.2868	3.2479	5.6032	6.3787	6.5945	6.8593	5.2083	7.9485	6.9288	5.3533	5.7466	4.7366	4.9364	7.2553	7.7783	8.8044	4.8369	6.0917	7.65	5.0356	6.4949	5.3604	8.4892	5.9336	6.2014	6.7538	4.3533	4.3391	6.6201	6.9493
PF3D7_0729400.mrna1_1	PF3D7_0729400.mrna1_1;86	86	6.4936	5.1914	5.96	7.3101	4.5945	5.4663	4.3625	4.7126	4.3082	6.582	6.3277	4.6346	7.0557	5.4506	5.2067	5.9181	4.8151	10.0686	4.6047	5.0841	5.8775	5.4838	5.8122	5.4303	7.4615	6.0663	2.6848	5.7629	5.9129	5.7466	5.8547	4.1977	6.3161	8.1861	4.9255	3.1326	4.8948	6.8014	6.1775	4.4502	4.9579	3.1683	4.6392	4.723	5.9378	5.0622	6.4413	5.5714	5.5254	6.6459	5.4816	5.7821	5.8321	6.0321	8.2843	4.6299	5.2153	4.8263	7.402	6.5159	5.5644	8.8298	6.7403	6.0279	6.9847	4.2713	4.2071	6.8186	7.8025	9.3347	5.6444	5.1969	6.8718	5.3975	6.6426	5.8948	8.8482	5.7455	5.9722	6.3702	5.7336	5.054	6.1135	8.4761
PF3D7_0729400.mrna1_1	PF3D7_0729400.mrna1_1;87	87	6.9511	5.942	8.8111	7.073	4.0233	6.0572	5.7252	3.8699	3.2032	7.0783	5.3519	5.946	7.2407	5.5301	5.5975	5.6499	3.9317	5.2365	5.5503	5.6008	5.4509	5.2168	6.1457	7.1647	7.053	5.1371	5.2634	4.5783	6.5937	5.5859	6.0065	3.7814	7.1809	6.2675	5.8227	5.6091	5.7816	6.9788	5.9607	5.2525	5.4861	5.4172	5.9964	5.5662	5.6141	4.9959	7.558	5.5438	5.975	4.6381	4.851	5.1235	6.6508	6.6259	8.8003	4.6605	6.5385	5.8004	6.4917	6.2032	6.4954	8.8806	5.4735	5.1073	6.5011	4.8817	4.1127	6.7216	9.1539	9.3275	6.1946	5.9013	7.0009	6.0577	6.6978	5.4057	9.3971	6.4431	5.9646	6.6473	6.4284	5.1359	6.5764	8.6376
PF3D7_0729400.mrna1_1	PF3D7_0729400.mrna1_1;88	88	6.2159	5.7173	6.5176	9.834	4.4867	5.8965	4.1859	5.7884	4.5826	4.5589	4.8017	5.8133	9.4816	5.7498	6.0868	6.6805	5.3653	7.377	4.6047	5.1106	7.0833	6.5067	6.2352	7.4104	4.5826	5.3377	4.7115	4.2735	6.1272	7.4634	7.7123	7.2935	7.6636	6.1198	4.073	5.2192	7.676	7.4527	6.6845	5.5056	4.7602	5.2211	5.9001	4.9284	5.1934	6.8534	7.1255	4.749	5.8963	5.4219	4.7219	6.0629	5.5376	6.2178	8.7659	5.3176	5.8352	6.543	6.8499	7.4003	5.8379	9.3407	8.4038	4.5601	6.7419	5.8931	4.3889	7.3632	9.4318	10.3517	6.3078	5.7921	7.8357	7.1844	8.4548	6.1522	9.272	6.8077	6.4524	5.7653	5.0811	4.5211	7.9426	7.4362
PF3D7_0729400.mrna1_1	PF3D7_0729400.mrna1_1;89	89	6.8485	5.3252	7.3005	13.1174	5.5329	10.9764	7.9013	8.6451	3.6288	6.8947	5.8472	4.1085	12.519	5.6614	10.8725	6.7698	8.5016	10.6263	5.2227	5.4393	5.6522	6.224	7.1338	8.7732	5.5135	7.3618	7.1837	5.8887	6.1653	5.2376	7.7747	6.4856	8.5919	5.851	7.5062	7.5514	9.8418	7.6587	5.4439	5.9119	1.8115	7.6549	4.4522	4.5975	5.6605	9.3404	8.1773	6.4994	6.2795	4.0268	5.3937	4.9773	4.9653	6.1621	10.4617	9.0124	5.6352	9.3749	6.8872	7.6621	5.4091	8.3436	8.2044	5.0076	5.8775	4.6871	4.4189	7.423	8.0224	10.9911	9.0243	5.9395	10.4203	8.0375	6.7451	6.4652	8.7584	8.1044	6.0065	5.5592	4.3736	5.9312	7.6314	8.5779
PF3D7_0729400.mrna1_1	PF3D7_0729400.mrna1_1;93	93	6.2221	5.4386	6.126	9.7745	5.1603	5.6873	5.6188	6.1799	2.9069	6.8455	4.2472	4.8104	9.7425	6.6339	5.1231	5.6899	5.9547	10.2671	4.5838	5.4205	5.7613	4.3688	6.295	7.0443	6.5989	6.4931	4.6971	4.3604	5.9509	5.935	6.9267	5.435	6.0188	5.862	6.3865	4.3427	6.4126	7.375	6.1158	4	2.2327	5.3103	5.3565	5.079	5.3085	6.2342	7.0551	5.4236	6.2534	2.6299	5.2887	6.4548	5.4935	5.6247	8.9339	4.5711	5.0492	6.417	6.2977	7.7083	5.6355	9.1956	6.3336	5.9013	6.4356	5.1305	3.756	6.2832	8.9376	10.1465	4.3583	6.2124	7.4708	5.6073	8.3619	5.4236	9.3234	5.7837	6.363	6.3923	5.2102	4.9928	6.8456	9.1209
PF3D7_0729400.mrna1_1	PF3D7_0729400.mrna1_1;99	99	6.2269	5.3363	7.2982	9.7065	4.3554	6.0409	5.4786	4.8151	3.0179	6.1332	6.2591	5.025	8.7674	5.8968	5.2346	5.2246	5.0197	7.6606	4.4548	6.9475	5.2787	5.1699	6.5999	7.4068	6.1461	6.1703	4.9193	5.2854	6.1659	5.6064	6.3621	6.0389	7.6666	4.9928	6.2397	4.6616	6.4466	7.0426	5.5087	4.6153	3.6904	4.6387	5.5226	6.3667	5.3219	8.5302	7.0076	6.2692	6.1973	3.0409	4.9064	5.1627	6.0834	5.9989	8.5219	5.3056	6.3083	6.1185	6.7397	6.7304	5.0665	8.7272	6.3742	5.594	5.8283	4.7819	4.7661	6.6713	8.1946	10.006	5.1276	5.0496	7.4756	6.0437	6.483	5.7874	8.9178	5.8863	6.4612	5.6639	4.4403	5.073	7.7342	7.7685
PF3D7_0729400.mrna1_1	PF3D7_0729400.mrna1_1;100	100	6.7968	5.641	6.627	12.9875	4.7761	5.9165	6.071	6.379	2.5801	6.8209	5.5714	4.1069	13.1727	6.734	7.0141	6.0934	6.6678	10.906	3.7803	5.3712	5.3688	6.3639	7.2269	7.7309	4.7671	5.8432	7.8886	4.842	6.8045	5.6614	6.7188	7.6016	6.9654	6.9713	5.6218	7.8108	9.1566	7.0414	7.0122	5.0862	4.0849	6.1773	5.3226	4.8938	5.963	8.0329	6.9307	6.2772	6.4136	5.5859	5.541	6.0079	4.7866	6.939	10.4027	8.7432	6.2355	10.4711	7.4423	8.8478	5.9984	8.9317	7.156	5.8071	6.7649	4.4026	3.6769	7.8032	8.1038	11.2728	8.2508	6.0047	10.9493	6.7018	8.7195	5.8058	9.1967	6.7011	5.8795	6.0074	5.1305	3.9021	8.1329	7.7153
PF3D7_0729400.mrna1_1	PF3D7_0729400.mrna1_1;101	101	6.7136	5.7661	6.0928	6.8006	4.2668	6.8171	4.9995	4.8914	3.1127	7.1641	6.1568	4.6508	6.3978	5.392	7.0455	4.9241	5.0444	4.5254	4.784	6.1601	5.4472	5.5351	5.1795	6.6342	6.5022	5.4656	4.4216	5.0955	6.0764	4.4764	5.3764	5.2219	7.0256	6.5705	6.3284	2.4303	6.4611	7.4365	6.2532	5.2713	3.8934	5.6323	4.4005	4.6741	5.9064	4.269	6.4005	5.3583	6.2012	5.2207	5.7795	5.3143	5.23	7.6701	8.7789	4.6276	5.7181	6.5732	6.9498	7.5825	5.8374	9.0828	7.1895	4.4515	5.8179	5.0925	4.359	7.6789	8.152	10.2323	5.0639	5.9939	7.3462	6.6261	7.5114	6.2428	8.9761	6.3949	6.7328	6.1981	4.9805	3.1243	8.2867	7.3214
PF3D7_0729400.mrna1_1	PF3D7_0729400.mrna1_1;102	102	7.1161	6.1873	6.9973	7.4089	4.0259	6.2317	5.1599	4.7677	3.1043	7.0971	6.6579	5.8447	6.083	3.5801	6.4841	5.669	5.4575	2.3646	5.0281	6.9977	5.3399	4.7098	6.4237	6.7503	6.2806	6.1156	5.0755	5.3754	6.375	5.9866	5.5726	6.1455	6.3828	7.2378	5.6979	3.3533	6.4269	6.9795	6.2493	4.8836	4.0781	5.1815	5.2059	5.4263	5.4162	4.3241	5.9848	5.6599	5.2091	6.1398	4.7279	5.2475	5.5641	7.8474	8.3636	3.7027	5.6088	6.9509	6.6273	6.8321	5.6679	8.8713	7.312	4.7829	6.7509	4.4202	4.3716	8.833	8.1393	9.5097	5.0259	5.729	8.5583	6.111	7.1841	5.8097	8.9013	5.5279	6.6984	6.514	5.1747	4.3441	8.7994	8.284
PF3D7_0729400.mrna1_1	PF3D7_0729400.mrna1_1;103	103	6.2713	5.2724	6.7262	6.7958	4.9602	6.8846	7.4597	3.406	3.3827	6.8957	7.6431	5.1759	6.7694	5.2277	6.3255	9.3347	4.6764	4.4679	4.09	6.0009	5.811	5.0811	6.7047	6.1697	6.4401	6.0913	3.9561	4.6893	6.8494	4.8068	5.7184	5.5789	6.95	7.4583	5.8301	2.8836	4.2288	6.8221	6.7581	4.359	4.4383	5.488	4.497	4.749	4.8709	5.7425	6.5048	4.4229	5.8432	5.3705	4.9179	5.4896	4.9449	6.2549	8.3604	4.4692	4.8817	7.1118	6.6782	6.0618	5.511	8.644	6.239	5.5419	5.7903	5.8066	4.9625	7.6387	8.0101	9.8028	4.8495	5.4313	8.9985	7.1493	7.1188	5.3509	8.9233	5.5481	6.2443	6.537	4.7887	4.9887	8.2787	7.5181
PF3D7_0729400.mrna1_1	PF3D7_0729400.mrna1_1;104	104	6.4097	5.2728	6.2772	7.6296	4.327	4.861	4.3183	3.557	2.6508	6.2464	6.1177	5.6565	7.2808	2.6803	5.2887	5.8634	4.9982	5.288	4.9873	5.957	5.3851	4.3568	6.4246	6.0032	5.6602	5.4239	3.7192	4.193	6.0991	5.8045	5.8726	4.4679	6.1133	6.4699	4.8278	2.06	4.2411	6.3975	6.5641	5.6317	4.7965	3.1554	5.9383	7.0751	5.4172	4.9612	6.2455	5.0968	7.7307	4.5354	5.2761	5.3448	5.6358	5.6665	8.2913	4.5975	5.7634	6.9544	7.3555	7.8664	4.6141	8.515	6.0575	4.254	8.978	6.3041	3.7949	8.848	8.1883	9.8872	3.5801	4.9131	7.6022	6.9399	8.0458	6.1422	8.8258	5.4363	5.7236	6.7691	5.805	4.3031	8.9175	7.2893
PF3D7_0729400.mrna1_1	PF3D7_0729400.mrna1_1;105	105	6.96	5.9775	6.8491	9.4269	5.033	5.2854	4.7296	4.9458	4.9392	6.6893	5.8841	5.1938	9.5482	5.8642	4.2705	4.8455	5.5024	7.5409	5.6011	6.7818	5.5564	6.111	6.2559	6.8936	5.3363	6.667	4.8733	4.735	7.4016	5.0691	6.9247	5.2772	6.7838	5.6957	6.4807	4.1953	7.1834	6.6436	8.7191	5.3266	5.2634	5.2716	6.666	8.6956	4.6554	6.9774	6.6991	5.1707	6.4598	6.8234	4.3674	5.7032	5.6153	8.16	9.0844	5.9916	4.9203	6.2911	6.4175	7.0663	5.3388	9.1244	5.6355	5.0041	6.9463	5.1432	4.2434	9.4119	8.3117	9.2537	5.4699	6.3939	7.5833	6.0862	7.5101	5.76	9.4524	5.9619	7.3534	6.1745	4.546	3.7602	9.8019	7.6138
PF3D7_0729400.mrna1_1	PF3D7_0729400.mrna1_1;106	106	7.053	5.4436	7.1154	12.2059	4.1771	6.6893	5.6769	5.8795	3.3519	7.3423	5.4472	5.144	11.9045	5.7153	5.749	6.115	5.9598	10.2115	5.1926	6.4791	5.116	4.4229	6.2655	7.3551	5.2153	6.1355	6.7749	5.6267	6.4484	5.5922	5.9991	5.4857	7.247	4.8349	6.0435	7.305	9.1812	6.6384	6.154	6.0697	4.4316	6.4306	6.4162	9.2599	6.0807	7.697	7.0693	6.5857	6.4448	5.1285	3.7203	5.6141	5.3334	6.0056	9.9235	7.321	6.114	8.8274	6.3062	7.6462	5.511	7.4936	6.8833	5.1239	5.7225	5.1811	3.116	10.9621	8.4321	9.3446	7.0528	5.0661	9.8475	5.5014	7.2094	5.7682	8.1587	6.3794	6.0402	5.3649	4.6899	4.2758	10.6201	8.2955
PF3D7_0729400.mrna1_1	PF3D7_0729400.mrna1_1;107	107	7.1658	5.4767	5.2319	6.5212	4.8723	6.7637	5.0648	3.9059	4.257	7.9664	4.6005	6.1303	6.1436	3.1408	6.286	5.2544	4.6662	3.511	4.1723	6.1133	5.4192	4.7522	6.5295	6.9274	4.4699	5.2388	3.263	4.5705	7.1799	5.3092	5.2338	5.8432	6.433	6.0648	4.8485	3.6668	6.4848	6.834	6.5306	4.785	4.0858	4.6076	6.7417	8.4282	6.8985	5.1815	5.195	4.9298	6.953	4.8181	4.5807	4.9819	4.5261	6.8801	7.0347	4.7766	5.7677	6.6858	6.7799	6.5116	5.5515	6.7131	6.7411	4.5046	7.1626	5.2604	4.8924	10.2004	8.3136	8.9978	4.8344	4.7687	7.3999	5.4919	6.8691	5.8435	8.2018	5.434	6.431	6.4728	4.4363	2.9672	10.3412	6.8133
PF3D7_0729400.mrna1_1	PF3D7_0729400.mrna1_1;108	108	7.4805	6.0356	6.3436	6.9986	4.0557	6.3693	4.845	4.347	2.905	7.8457	6.1216	5.2574	6.7274	4.3526	6.0121	5.8831	4.9754	5.1022	5.2731	6.7456	5.8012	4.269	4.7745	6.5016	6.5043	5.7869	5.4656	5.2071	7.1667	5.3653	7.0409	3.5033	6.9464	6.5317	6.0817	5.1607	6.9749	7.1616	9.8609000000000009	5.4449	4.0461	5.7153	6.4849	8.8933	6.5455	4.2434	5.7973	4.7581	7.637	7.9812	5.2277	5.2645	5.8349	7.2788	8.8407	4.5097	5.6702	5.7777	6.3776	6.3259	5.0989	6.9773	8.1239	4.4522	5.7549	5.1843	3.9982	11.5048	7.4588	8.4274	3.9828	4.95	7.6515	5.6767	6.1906	4.7623	7.7506	6.504	6.1908	5.5832	5.0708	3.384	11.223	7.1398
PF3D7_0729400.mrna1_1	PF3D7_0729400.mrna1_1;109	109	7.2234	5.5426	5.4192	6.1169	4.1135	5.8452	7.1976	4.6645	2.4854	7.5272	6.0974	5.2754	5.7024	3.1408	6.7098	8.6154	4.8359	3.8156	4.8359	6.7711	4.3533	5.2517	6.9252	7.131	7.091	5.7554	3.7257	4.8625	5.9593	5.2126	5.5176	6.4479	6.8384	6.9242	4.8615	4.1383	3.3363	5.3802	5.7211	6.0184	4.8006	4.5619	6.9053	8.9312	7.0099	4.8248	5.0755	2.1699	6.8344	6.2566	4.7856	5.7412	6.8549	6.5138	8.9156	4.8914	5.1102	7.2228	7.1778	6.8063	4.8037	7.3107	7.0107	5.1135	5.5883	5.1102	3.8866	8.0815	7.4274	9.6234	3.6194	5.3071	8.6674	6.8945	7.2994	5.093	7.5583	6.3034	6.2309	6.3114	5.1562	3.2095	8.6997	7.7403
PF3D7_0729400.mrna1_1	PF3D7_0729400.mrna1_1;110	110	6.4109	5.151	5.7975	6.8982	2.6346	6.038	4.797	4.266	3.9937	7.4113	5.5049	4.7803	6.3131	3.0531	5.6261	5.7993	5.6764	5.3537	4.8958	3.9837	4.2257	5.4036	6.2576	6.5438	5.5245	6.9286	4.3519	5.2172	5.2798	5.6392	6.005	5.1239	6.4928	6.1633	5.6276	3.1473	4.204	5.6582	6.53	4.554	4.7431	5.0828	6.8374	8.8556	6.1485	4.9887	6.2376	4.5298	6.7156	5.8921	5.126	5.0531	2.516	7.5439	6.8436	4.6433	5.4874	5.5444	9.7285	7.906	5.1542	7.0733	5.745	4.9131	6.2413	5.7027	5.4269	6.6333	7.7552	8.3936	4.2735	4.8958	6.7548	9.7904	8.4333	5.3448	7.9478	5.0264	5.8271	5.6696	6.2563	6.0923	6.3318	7.5195
PF3D7_0729400.mrna1_1	PF3D7_0729400.mrna1_1;111	111	7.1394	5.3607	4.7268	7.0276	4.5185	6.6456	4.3448	4.845	3.9533	7.9427	5.323	3.4019	7.3127	5.6008	6.5494	5.2437	5.8179	7.4191	4.2211	4.2079	5.195	6.4031	5.7671	9.4411	8.2246	7.2869	5.2817	3.319	4.9551	6.6358	6.6831	5.9115	9.462	8.9352	7.099	5.489	5.7936	5.7682	5.6273	4.1898	4.5084	4.4189	7.5791	9.3151	5.862	6.7935	7.0147	5.1235	6.6056	5.4571	5.4938	5.5625	5.5173	6.2913	8.168	2.844	5.6174	6.3341	8.6197	8.3267	4.3978	7.5368	6.2184	5.266	6.6045	5.5097	3.856	7.2745	8.9013	8.2976	6.1208	4.985	7.9125	8.7677	8.761	5.1432	8.1143	4.845	6.911	6.493	4.5862	4.2016	6.3547	8.1514
PF3D7_0729400.mrna1_1	PF3D7_0729400.mrna1_1;112	112	7.6803	5.2311	4.7511	11.1409	4.5674	6.1643	6.0757	5.3572	4.4429	8.1749	5.191	4.4835	10.8038	2.6645	6.0501	8.0715	6.5833	10.9935	5.3558	6.3185	6.2948	7.283	7.494	11.0786	6.0141	7.1522	5.6579	4.2824	6.1221	6.219	7.9799	7.9287	11.251	7.6899	7.4289	6.0409	7.2737	5.4145	6.3743	5.3677	4.7772	5.5129	7.2579	8.3292	6.4555	7.2654	9.1684	5.9404	6.942	6.8694	4.1169	5.4621	6.1675	6.8036	11.6565	7.9187	4.9681	11.133	10.2354	11.4648	4.5223	6.7283	6.5902	4.3868	7.6632	4.6427	3.8943	9.287	7.9259	11.9783	7.3415	6.2151	11.4494	10.2467	11.2291	5.9439	8.4163	5.2296	5.3309	7.5355	3.862	4.0832	7.6125	7.0423
PF3D7_0729400.mrna1_1	PF3D7_0729400.mrna1_1;113	113	7.4472	4.8074	5.8492	5.9091	3.568	5.1489	6.3041	6.4765	3.6927	8.2403	5.2357	5.2196	5.9331	4.3484	5.087	5.7401	6.7003	9.7256	5.1449	5.2434	5.9814	6.1993	6.6125	13.0995	8.5766	7.4307	7.5959	5.2083	6.1285	7.756	7.0933	8.5062	11.9717	6.6013	7.4605	8.0432	4.9514	5.7417	6.1753	4.5625	4.9964	5.8265	6.2935	6.8986	7.708	7.9557	5.682	7.9301	8.4084	0.7908	5.6109	5.6349	7.7709	7.0836	7.0301	5.503	5.4712	8.5201	6.6248	10.7169	5.1031	8.0865	6.5664	5.1518	4.8027	4.1252	3.6124	7.5758	8.9623	7.4282	5.1272	10.3317	9.3272	6.4469	10.3183	5.5097	8.2794	5.7837	6.9029	5.7257	5.2754	4.7756	8.3102	9.0626
PF3D7_0729400.mrna1_1	PF3D7_0729400.mrna1_1;114	114	8.8251	7.4243	7.5458	7.9149	7.255	7.2475	7.0993	7.3672	6.3187	8.9036	7.5736	8.0125	7.8875	7.494	6.7627	6.7939	7.3749	11.541	6.2977	6.6682	8.5174	9.6477	6.8616	13.4201	5.5607	9.232	7.6066	5.8846	8.0391	8.2678	10.9885	7.7429	13.1366	6.6191	9.0966	7.4722	7.2138	10.1401	8.3788	8.1789	6.6331	6.6235	7.2281	8.0135	9.1011	7.5853	10.1076	8.091	9.198	8.5644	7.5447	7.3199	9.9701	7.32	9.5507	5.5789	7.998	10.5627	8.4731	8.3121	7.1554	9.5773	10.458	5.875	6.2933	6.7698	8.9291	8.6277	9.3774	9.9649	6.7	8.8951	11.2552	9.5712	8.8041	8.3093	9.4497	9.1685	7.3878	7.8079	7.4432	9.3413	8.6317	9.4565
PF3D7_0729400.mrna1_1	PF3D7_0729400.mrna1_1;115	115	7.6516	7.7511	5.6574	11.6912	5.0076	5.2157	4.9126	6.8925	4.121	8.4055	5.4532	4.9255	10.3814	5.0892	5.856	5.4496	6.7876	11.7307	5.1707	5.6378	7.1111	8.1603	6.8929	13.7372	5.8565	8.5586	8.3015	4.9021	5.9848	6.4276	9.9151	5.8676	13.3569	5.9186	8.3172	8.6314	10.4221	6.2238	6.6194	6.586	4.9764	7.0991	5.7871	5.6023	7.3847	7.8908	7.5245	6.7452	10.0251	6.8649	5.4128	5.9709	6.8421	6.9625	10.9353	7.9405	5.7962	13.5068	7.9191	7.4266	5.645	8.848	8.3564	5.3789	5.9088	5.682	3.6656	7.6811	7.6359	11.1881	7.8328	8.2895	14.0465	8.129	7.297	6.9366	9.5726	8.3707	7.179	6.5495	6.2466	4.5185	7.7293	8.823
PF3D7_0729400.mrna1_1	PF3D7_0729400.mrna1_1;116	116	7.9518	5.3565	5.4185	6.2298	4.9222	4.5491	5.6326	6.1613	1.4168	8.8601	5.7916	5.2118	6.4043	4.3234	4.4803	5.4168	6.9126	10.5409	4.7469	5.6465	6.5325	7.8003	6.106	12.7816	5.5014	8.9765	6.2625	5.0233	5.3049	6.7923	9.2613	5.3705	11.8195	6.1177	8.59	7.8643	6.3236	6.0097	6.4527	4.1506	5.7178	5.7658	5.5432	4.0135	7.9051	4.7501	5.8941	4.8329	9.8822	7.6299	4.359	5.2517	5.5705	6.3509	7.9206	4.7279	5.7325	10.1227	8.1527	5.6221	5.4185	8.2994	6.4197	5.8184	6.0938	5.2983	4.585	7.8545	8.4081	7.9571	4.1514	8.0494	11.196	8.5264	6.0288	6.0343	9.9193	6.5768	6.6836	6.5639	5.1695	4.61	8.3608	8.9891
PF3D7_0729400.mrna1_1	PF3D7_0729400.mrna1_1;117	117	8.9102	5.935	4.8314	10.2332	4.8545	4.6404	5.3809	5.8625	1.7004	9.2802	6.3196	5.6156	9.7573	6.8608	6.0997	5.9653	6.9054	11.4586	4.8217	5.0892	8.5445	8.2011	6.6498	13.3208	7.4943	8.9034	7.7735	6.2396	5.99	7.9141	10.1729	5.8074	12.2896	6.2615	8.6154	8.2505	7.4188	5.7153	6.7762	5.3667	8.1707	7.7137	5.0422	4.7522	8.0095	7.8333	5.7903	7.0706	9.3476	8.0559	5.9184	6.3635	5.9914	6.78	9.8265	7.4895	5.8156	10.9999	8.2755	6.5572	4.8987	8.8949	6.9474	4.95	6.3775	5.2824	5.2126	8.0088	8.9208	10.0865	6.5091	9.1588	11.9528	8.5375	6.2802	5.7439	9.867	7.7466	6.1276	6.9805	5.5969	5.4806	8.1839	9.4729
PF3D7_0729400.mrna1_1	PF3D7_0729400.mrna1_1;118	118	9.14	5.7708	5.3889	5.3802	4.8555	5.9203	5.3016	5.1739	0.757	9.7437	8.3824	5.7761	4.5497	4.9959	4.1416	6.1119	7.044	11.3902	3.7761	4.3951	9.391	7.669	6.4229	12.8369	5.3484	8.9594	7.6538	4.8495	6.2952	7.3877	9.5258	5.673	12.3749	6.1959	9.2812	7.3696	5.266	6.5359	7.523	4.9946	4.5373	5.8625	6.4861	5.0005	8.7018	5.2657	6.4785	6.8748	6.4671	8.2798	5.839	6.0923	5.8227	6.755	6.9381	3.8629	6.2566	11.5863	9.4598	6.0862	5.0609	8.9602	8.384	5.3306	7.0674	5.7623	4.2861	7.9122	8.2173	7.723	4.5254	9.144	12.5871	9.3894	7.1979	4.5534	10.0339	6.7714	6.2311	7.3328	6.6949	3.278	9.1279	9.0755
PF3D7_0729400.mrna1_1	PF3D7_0729400.mrna1_1;119	119	9.3669	6.2711	4.6651	5.8128	5.1106	4.9777	6.3005	5.8209	4.8037	9.8875	9.7208	6.1959	5.4621	3.6904	4.2133	6.0626	6.3085	11.2531	5.054	5.0295	8.146	8.121	6.7683	12.5795	6.4919	9.8351	7.0516	4.8379	6.8753	7.9059	9.3735	6.2679	11.9877	6.6228	9.9594	7.3351	5.3646	6.2739	8.1338	6.4303	4.7645	5.9764	5.8209	5.8807	8.5947	4.5329	6.4704	7.4483	5.503	7.6766	5.797	6.1955	5.4861	6.4967	7.7269	5.2153	6.8512	11.8791	9.5069	6.9699	5.1926	8.4049	8.3567	5.6927	6.5086	5.9498	4.7388	8.6709	8.7401	8.3118	5.4825	8.6722	12.4819	9.5019	7.2659	5.7544	9.8996	8.4506	6.7639	7.0573	5.8841	5.272	8.9653	9.4795
PF3D7_0729400.mrna1_1	PF3D7_0729400.mrna1_1;120	120	9.6556	6.0928	5.6736	5.6982	5.2199	8.177	5.5018	5.7463	2.2141	10.255	4.839	5.3402	5.0738	4.3604	5.4906	6.7887	6.4896	11.1756	5.191	6.744	8.6742	7.3186	6.4584	12.2632	6.3646	8.3675	4.8435	5.1566	6.3586	7.8965	9.463	3.8298	11.1036	6.0727	8.3706	6.6904	5.5432	6.5632	7.8919	5.9514	5.106	6.1593	5.8785	6.0587	8.61	6.273	7.1188	7.6153	5.1001	8.4912	4.8515	5.942	5.3052	6.7181	9.5404	5.2627	6.1252	11.3949	9.5618	6.0352	5.3241	8.9045	8.8562	5.9248	7.188	5.9516	4.263	9.219	9.2698	9.0961	5.0509	8.9037	12.0048	9.5228	7.6318	5.3052	9.7323	8.9451	7.2919	8.3665	5.9665	3.263	9.8459	9.3964
PF3D7_0729400.mrna1_1	PF3D7_0729400.mrna1_1;121	121	9.2608	7.7567	8.1	7.4963	6.1481	6.9912	6.4269	6.4838	5.3764	10.1107	7.0987	6.879	6.3368	5.5097	6.7765	7.5696	6.3944	9.9478	4.6724	6.8153	8.6088	7.8876	6.151	10.6129	5.5555	7.3512	6.6878	5.5429	7.3806	7.6287	8.7057	4.849	10.1949	7.4633	6.9549	6.6695	7.7514	8.7654	7.843	8.3709	8.247	6.9168	9.8729	7.311	8.6738	6.3858	8.3531	7.6261	6.868	8.5998	6.1542	10.2799	4.8654	6.596	9.1368	6.1948	7.035	10.0156	7.8415	7.1201	6.8372	10.461	8.9878	6.7602	7.9833	6.191	6.3773	10.5507	8.7217	9.6748	5.4222	8.9138	11.1218	8.8734	7.7843	8.003	10.6686	8.1808	7.93	8.3843	7.3354	7.02	11.2366	9.3392
PF3D7_0729400.mrna1_1	PF3D7_0729400.mrna1_1;122	122	8.8573	7.627	7.2379	6.6518	6.8101	7.0102	6.2664	6.1146	5.3816	9.3631	9.7395	7.7217	6.6124	7.0458	6.3199	7.4748	6.2861	7.293	5.9973	6.6748	7.7477	7.1468	5.7536	9.4049	5.8019	7.6855	5.7716	4.7409	6.8545	7.4771	8.4521	5.8802	9.8732	6.9477	7.7493	5.8662	5.9544	8.3232	7.9705	7.6972	7.7314	5.9679	6.8646	7.2486	7.945	5.9296	7.9589	7.3056	8.2208	8.1585	5.8507	6.1104	6.388	6.0732	8.7665	5.2114	5.921	8.3211	7.0421	6.9483	6.384	10.5262	8.3912	5.4819	7.9929	6.5527	6.8643	8.155	8.7036	9.7733	6.1627	7.5735	9.7307	7.6506	7.2572	8.2196	10.605	8.1579	7.8833	8.6344	6.6892	7.875	8.534	7.546
PF3D7_0729400.mrna1_1	PF3D7_0729400.mrna1_1;123	123	7.3968	5.254	4.9359	5.5518	2.5607	5.5429	4.3082	5.3201	4.2016	8.8479	8.0397	4.8171	4.8171	3.6792	4.749	4.756	6.8559	5.1469	4.2464	5.4874	6.3821	4.3695	5.2627	6.9158	5.1918	7.4404	4.2891	5.6159	5.785	6.1322	5.6366	4.7181	7.2588	5.5607	6.1123	3.1077	5.0921	4.9165	6.5889	4.7054	3.8094	4.2555	5.2494	5.2817	6.1003	4.7104	6.2441	5.6308	4.9891	5.5942	5.2979	5.3284	4.7719	6.6036	6.7301	3.3176	3.6135	5.877	5.4419	6.3674	6.0383	10.2218	6.4391	4.9411	7.0218	5.2411	4.2319	6.9774	5.6058	7.318	4.9519	5.6413	5.8659	6.2081	7.3878	6.2186	10.0411	6.9512	6.862	7.4074	5.2983	5.479	7.683	5.9248
PF3D7_0729400.mrna1_1	PF3D7_0729400.mrna1_1;124	124	8.5054	5.8701	5.839	6.0682	4.4256	5.3092	5.904	5.9357	4.3477	9.4043	11.6634	5.9458	5.133	4.9891	4.9699	5.2506	7.5705	5.4617000000000004	5.5777	5.3885	6.1142	4.8733	5.5925	7.2786	7.4232	5.5838	6.4288	5.4786	5.3352	5.8009	6.3653	4.8977	7.5146	7.2025	5.5546	4.6943	5.1131	4.4489	6.4331	5.8268	4.2102	5.3649	6.0268	5.5689	8.2122	4.9607	6.0323	4.986	5.0308	7.031	5.7538	5.4094	4.8125	5.7469	7.4895	4.3916	5.2895	5.4883	5.4938	5.636	3.319	10.3834	7.3143	5.4016	7.3478	5.5942	5.0264	7.7816	6.6771	8.1867	5.189	5.3628	6.8858	5.856	5.8169	5.0561	10.5225	7.7164	6.5347	7.5299	5.6165	5.6194	8.5962	6.7054
PF3D7_0729400.mrna1_1	PF3D7_0729400.mrna1_1;125	125	8.1505	6.0365	5.4575	5.4951	3.7634	5.5223	5.3277	5.91	2.6915	9.1563	6.3156	5.4938	5.1268	3.696	6.3899	4.8181	6.7838	5.6279	4.5027	5.07	7.6418	5.6588	5.8276	7.8447	4.1522	5.7766	5.8128	5.1206	5.2847	6.848	6.3096	4.3944	8.3877	5.7057	4.8319	4.4522	6.3169	5.3906	6.1536	4.9378	4.1961	4.669	4.6094	4.0557	7.7013	5.0334	6.6437	4.9397	4.0781	6.957	5.275	5.6809	3.9991	6.2199	6.7867	5.5135	4.3653	5.7463	5.0343	4.4594	4.9533	11.0175	7.5022	5.7565	7.915	4.5789	4.4168	8.9177	6.8662	8.0756	4.406	5.8782	7.6819	6.5668	6.0507	5.2257	10.7812	7.4933	7.3332	8.365	5.2114	5.931	9.6197	6.5412
PF3D7_0729400.mrna1_1	PF3D7_0729400.mrna1_1;126	126	8.9105	7.544	6.6433	6.235	4.9533	6.0119	6.1158	7.0464	4.7923	9.5077	4.8997	6.0613	5.4476	5.0544	7.801	5.9773	8.6391	8.9122	4.4005	7.2975	6.6288	6.1888	5.2828	6.9309	6.0725	7.1331	6.2161	4.942	7.5806	6.8451	7.6837	3.3234	8.7111	6.6592	6.5863	5.3498	5.7137	7.0306	6.5507	7.4996	8.5639	5.1481	8.966	8.3955	8.5575	5.328	7.8584	6.3681	6.3842	8.2883	6.3114	8.0968	5.5163	6.2979	8.5292	5.8184	5.5207	7.5791	6.3181	5.2761	7.1541	11.2653	8.5881	7.1058	6.9796	6.3597	4.9345	10.966	7.1821	8.9886	4.254	6.535	9.1676	7.8564	6.2081	8.172	11.1223	9.0199	7.7257	6.9103	8.6512	6.0768	11.559	7.2093
PF3D7_0729400.mrna1_1	PF3D7_0729400.mrna1_1;127	127	8.3985	6.805	6.9937	5.3194	4.9662	6.3236	4.7861	5.7255	4.6645	9.1339	6.0663	6.0389	5.3045	5.3889	6.7327	6.4931	7.0015	6.042	5.2939	6.9399	8.1933	4.9777	6.3738	6.7908	5.5916	5.1847	6.1987	5.9435	7.2345	7.8655	6.9838	5.3978	9.036	5.4786	6.4408	5.4276	6.1167	7.3583	6.8676	7.4051	7.6672	4.9284	9.9571	7.0803	8.046	5.8475	7.8652	6.5185	4.5286	8.3975	5.4986	10.6473	5.7942	6.9275	8.7932	4.7955	5.251	7.1181	5.3273	5.3988	6.318	10.9224	7.957	6.7272	6.3203	6.0317	6.3558	10.0291	6.5711	8.8156	5.6188	6.4676	9.1469	6.8456	7.2965	7.9447	10.902	7.7753	7.8987	6.1767	6.1795	7.0454	10.7948	6.824
PF3D7_0729400.mrna1_1	PF3D7_0729400.mrna1_1;128	128	8.6574	7.8914	5.373	6.1532	5.1926	6.3677	5.8452	6.2411	4.5304	9.0258	5.2199	6.8602	5.0041	5.9279	7.1612	5.7816	6.7715	6.2931	5.4469	5.126	7.7142	7.0531	5.7876	5.9262	5.3639	5.9669	6.0323	4.9968	6.2163	7.7197	7.9862	4.905	8.9886	5.8265	6.223	5.9129	6.8466	6.9601	7.7681	7.4369	7.4615	5.6682	6.5129	7.2161	8.1658	6.4356	7.3942	6.8804	5.9729	8.0252	8.2363	5.2091	5.9932	6.8701	8.3456	5.0126	6.1297	5.6465	6.194	4.5273	9.287	10.993	8.8812	6.5234	6.288	5.5264	7.1671	6.023	6.5674	8.5722	6.6261	6.5105	8.4596	7.9947	6.3406	9.9755	11.034	7.2088	8.0549	6.532	6.6058	8.7714	6.9986	5.7336
PF3D7_0729400.mrna1_1	PF3D7_0729400.mrna1_1;129	129	7.9637	5.4581	5.0054	8.1329	4.2456	6.6085	5.1843	5.3923	4.354	8.9467	4.9388	3.7366	5.2254	2.319	5.5438	4.8545	5.4101	4.1914	5.114	5.0479	5.5632	6.6687	4.9212	6.0464	5.4423	3.7115	3.1554	3.9653	5.0413	5.9052	6.8592	3.6611	7.8345	5.0426	4.5753	4.7328	4.7098	5.2172	4.9509	4.4229	2.3363	5.1081	5.6876	3.7506	7.3343	4.2795	5.9971	4.5379	4.5963	7.0618	4.5103	4.5838	4.7469	5.3226	5.5385	4.9203	4.3349	5.0768	5.3445	5.7782	9.5632	10.9296	8.0583	6.0032	2.7027	5.3262	5.1449	6.1148	5.7038	6.339	4.9649	5.4057	8.0278	5.9352	5.3526	9.8933	10.9328	7.4934	6.8263	5.0405	4.862	4.8615	5.9081	6.4009
PF3D7_0729400.mrna1_1	PF3D7_0729400.mrna1_1;130	130	7.7578	5.9514	5.9807	9.3868	3.0959	4.4699	8.6427	4.9093	3.5008	8.5121	4.3505	2.4383	8.7535	5.723	5.8467	9.8088	5.0435	10.186	4.6719	4.844	5.2566	7.9658	7.3478	10.0304	4.9212	5.1326	5.0866	4.7021	5.532	6.6614	8.5532	6.5048	9.8076	5.1334	4.9165	5.7684	5.2137	6.2407	5.6693	5.2114	4.0909	4.4828	5.2657	5.0117	7.6744	6.8775	9.1429	5.0369	3.0018	6.53	4.9388	5.2422	3.5223	6.392	10.5858	7.3531	4.4803	7.3714	8.9085	4.4867	10.1653	11.2376	6.4009	6.4874	5.5744	4.6954	4.645	5.6568	4.797	11.3527	6.8056	4.8017	8.3414	9.366	4.9905	10.5073	10.9934	5.9971	7.1475	6.0868	3.8359	4.3653	6.3214	5.1847
PF3D7_0729400.mrna1_1	PF3D7_0729400.mrna1_1;131	131	7.8253	5.1106	5.1914	5.0032	2.5311	6.0295	4.4705	2.7866	1.848	9.0393	5.6713	5.3611	4.3903	3.1391	5.7541	5.4131	5.1313	4.8723	5.1022	5.3736	7.1127	7.3016	4.6159	5.3313	5.4326	3.943	4.2141	4.0652	5.8897	6.3834	7.8616	2.9184	6.2858	4.2071	3.6473	5.1627	5.1763	5.1587	5.487	4.431	5.013	3.7268	5.7999	6.6724	7.018	5.3709	5.922	5.2149	6.416	6.2403	7.2543	4.3978	4.2987	9.1671	6.1361	5.2311	5.4767	6.217	7.4837	5.4877	10.9462	8.0176	6.345	7.5228	5.1566	5.1383	4.3533	6.3306	6.2939	6.6426	5.6369	5.1934	8.598	6.1601	5.2517	10.8412	8.6637	5.093	7.9174	5.4947	5.3992000000000004	5.5699	6.5193	6.1601
PF3D7_0729500.mrna1_1	PF3D7_0729500.mrna1_1;336	336	10.1676	10.8704	6.4986	6.6044	6.0009	8.2114	8.1842	8.3931	6.8352	9.7926	8.0804	8.2573	6.839	7.3208	7.1027	7.824	9.2663	11.089	6.9547	8.4008	9.629	8.2395	6.6237	11.6017	8.4483	5.1449	12.057	7.2161	8.4943	10.0347	10.0132	6.7456	13.4789	9.9647	5.6441	11.9957	7.0707	7.2708	6.4702	10.3366	5.5125	10.9248	8.5554	7.3456	9.4033	7.0827	6.2048	7.6329	5.1687	9.5946	8.0324	12.4539	9.3166	6.7842	6.4366	6.6591	5.6645	10.0336	8.6066	7.7747	5.2765	10.2111	9.5589	8.6861	9.1886	7.2889	7.0869	8.9253	8.4847	7.7822	7.2214	7.0191	11.0945	9.0256	7.8806	6.5759	10.3008	8.3318	9.4569	9.8885	8.6854	7.9147	9.532	8.3447
PF3D7_0729500.mrna1_1	PF3D7_0729500.mrna1_1;337	337	9.7826	10.9747	6.0847	7.1075	6.6686	8.7898	8.3574	8.8855	6.729	9.899	8.2036	8.1393	6.5159	6.9953	8.3039	8.6223	9.5932	11.7151	6.8487	8.5263	11.1452	9.2773	5.8775	12.1496	8.6606	3.9973	12.756	7.7566	8.7365	11.0906	11.1326	5.8347	13.8904	9.0259	6.0279	12.2149	8.2385	8.1425	7.689	10.3145	6.2436	9.8351	8.023	7.8457	9.6934	6.7147	7.0174	8.0857	4.7192	9.2535	9.1032	12.4437	9.4669	6.8907	6.0583	6.28	5.8304	10.321	8.7652	7.6283	6.0873	10.238	9.8342	8.2571	8.5588	7.8935	6.7006	9.7546	8.8535	7.9151	7.2619	6.9291	10.9114	8.9677	8.1274	6.3145	10.5535	9.4426	9.7614	8.9783	8.8922	7.9031	10.3208	9.306
PF3D7_0729500.mrna1_1	PF3D7_0729500.mrna1_1;338	338	9.8166	11.7102	6.5622	6.1839	5.4761	8.6496	7.7698	8.5066	5.861	9.9625	7.2787	6.6415	6.996	5.5783	8.1887	8.3244	9.333	11.6211	5.8532	8.1565	11.1932	8.6581	6.2067	12.5651	8.9809	5.3023	12.2886	7.0354	7.9623	10.6448	10.9713	6.2327	14.2421	9.1291	6.1757	12.6931	7.8634	8.4611	6.8384	10.8435	5.7748	10.3171	8.4813	8.1457	9.4054	6.5699	7.489	7.7365	4.7527	8.9049	9.7816	12.6127	11.2217	7.4696	5.9577	5.9388	4.5699	9.059	8.5616	7.4856	5.4168	10.4875	9.5487	9.2445	8.457	7.1557	6.8628	9.4173	8.9342	7.6737	7.5276	5.6002	10.6603	9.0771	7.0392	6.0841	11.1507	9.7256	9.3298	9.5563	7.6651	6.8755	10.5423	9.6508
PF3D7_0729500.mrna1_1	PF3D7_0729500.mrna1_1;339	339	9.7108	8.7279	6.1685	5.9305	5.2196	8.4612	7.1397	7.9484	6.2651	10.1652	6.4748	6.7274	6.3968	5.7263	8.2834	6.9776	7.929	11.3975	5.925	7.3758	10.273	8.0012	6.585	12.7658	6.5656	5.2411	12.7096	6.3174	7.4371	10.1883	10.381	6.9477	14.5852	7.5997	5.8775	12.3537	6.5902	8.0777	5.0184	7.145	6.1006	7.814	7.5182	8.1452	9.3874	6.5549	6.4268	6.1625	4.6177	8.88	8.8624	9.7199	6.6171	7.4728	5.689	5.0215	4.2615	9.775	6.8966	6.1081	4.8679	9.1397	10.1005	7.5492	7.9585	6.7096	5.2403	8.7239	8.0214	7.3634	7.0183	6.2227	10.9972	9.3103	6.5827	6.3304	9.9631	9.0205	8.7393	9.1248	7.7714	6.8472	10.0228	8.8004
PF3D7_0729500.mrna1_1	PF3D7_0729500.mrna1_1;340	340	10.0555	9.4109	6.5262	6.9602	10.1939	8.961	7.9019	7.5725	10.3868	10.2204	6.306	7.6986	6.0883	10.304	8.8768	7.6541	8.4378	11.482	6.3839	8.5047	11.2312	8.753	6.9419	13.0871	8.2029	4.479	11.7898	7.0977	8.2413	10.7071	11.1249	6.3431	14.5143	9.1821	6.1587	12.1152	7.9734	8.1354	6.8522	8.3082	7.1919	9.4262	7.268	7.8068	9.456	7.6595	7.3171	7.5583	5.6241	9.0434	10.0871	12.2644	8.1839	6.5472	6.4378	4.926	4.7677	10.3911	6.5679	5.701	5.1322	9.102	9.6119	7.5275	8.4091	7.2753	6.3325	9.0594	8.6182	8.5672	7.6975	6.9028	11.0981	8.8608	7.963	7.4584	10.1766	10.1008	8.9157	9.7653	8.3161	7.3953	9.7985	8.8119
PF3D7_0729500.mrna1_1	PF3D7_0729500.mrna1_1;341	341	9.7824	9.189	6.7557	6.2382	5.9505	9.0213	7.1119	7.3843	6.2606	10.2242	5.5671	5.7129	6.3884	6.7323	8.5022	7.0744	8.0918	11.1153	3.5122	7.6652	10.9204	9.8202	6.1615	12.6629	8.3918	3.9672	12.1477	5.7211	7.4051	10.5205	11.0597	6.1532	14.3471	8.8833	6.188	12.5666	7.4603	8.0332	6.1745	7.7255	6.0993	8.242	7.0073	7.3675	9.7074	6.6717	5.8686	6.6365	3.278	8.8974	9.6995	11.215	7.1657	6.8072	5.8878	5.7975	5.3878	9.5296	6.3496	6.2141	5.1064	8.2465	9.3861	6.5977	7.3423	7.6466	6.2007	8.4306	10.4131	7.7279	7.4904	5.4883	11.0675	8.9284	6.4487	6.219	9.1943	9.635	8.5117	8.8181	8.2687	7.0313	9.838	9.215
PF3D7_0729500.mrna1_1	PF3D7_0729500.mrna1_1;342	342	10.7734	9.4003	7.2522	7.7484	6.5177	9.6889	8.14	9.21	6.9578	10.9557	6.8738	6.2178	6.7927	7.6331	9.2149	7.6207	9.4712	11.409	6.4118	8.7056	11.7382	9.0871	7.06	12.3064	9.356	5.1056	12.8619	5.8092	8.2934	11.0749	11.5162	6.2948	14.6352	9.074	6.4273	12.5896	9.3466	8.9921	7.287	8.7333	7.3474	8.0874	7.5136	8.0097	10.2818	7.3951	8.1797	8.6502	5.1194	9.5928	10.6669	12.734	6.902	7.6457	6.9979	6.7688	5.511	11.1341	7.2738	7.0308	8.1177	8.6651	10.5428	8.328	7.8108	7.4787	6.9202	9.9606	9.2972	8.5712	7.8836	8.1927	11.5834	9.0562	7.7733	9.2608	10.2147	9.8225	9.0331	9.7714	8.1213	8.5505	10.4974	10.3512
PF3D7_0729500.mrna1_1	PF3D7_0729500.mrna1_1;343	343	10.2988	9.33	6.6203	7.8015	5.6097	9.5414	6.751	6.4268	5.8342	10.2376	6.6401	8.7956	7.0944	7.0203	9.0001	7.0093	7.719	9.8268	6.321	7.7416	10.4598	7.0654	6.0917	12.1494	8.1433	4.4555	11.6528	7.016	7.432	10.0301	9.443	6.0217	13.9409	10.1817	5.1022	11.5451	6.0762	8.5871	6.4827	8.7903	7.0011	6.5583	6.5636	6.8504	9.3141	7.2549	7.6238	7.2256	5.5354	8.5512	8.0183	10.2414	6.4725	7.5313	5.3736	6.1024	4.8293	10.0798	6.5587	6.0483	5.0963	7.5236	9.6442	6.8779	8.1851	7.2951	5.204	8.4161	8.144	8.359	7.8409	6.4346	10.8841	8.9598	7.3077	6.5954	8.9872	9.0101	9.1828	8.9834	7.219	7.872	9.6466	8.5219
PF3D7_0729500.mrna1_1	PF3D7_0729500.mrna1_1;344	344	10.174	9.1563	6.3607	6.5457	4.5753	8.7469	6.1835	6.4365	5.4725	10.0466	5.7142	5.6508	5.6924	5.6761	8.1629	5.6904	6.692	10.5309	5.2315	6.7783	9.1466	7.5437	5.0295	12.0611	7.0947	4.7214	11.8811	6.0437	6.2462	9.6168	8.8926	5.6887	13.22	8.0047	5.1014	11.7936	5.5426	7.3387	5.3611	7.2669	3.9764	6.4234	6.7797	8.0949	9.9089	6.3323	6.8025	6.1689	3.6171	7.969	6.6381	9.8054	6.797	6.5464	4.9625	5.3445	5.3356	10.2308	6.4733	6.2538	5.2769	6.6101	9.234	8.075	6.7477	7.3941	6.2186	8.9129	6.892	7.573	6.3236	5.4767	9.8651	8.2519	7.412	5.8447	9.1418	9.238	7.8816	8.6588	7.7025	6.7162	9.2909	7.7322
PF3D7_0729700.mrna1_1	PF3D7_0729700.mrna1_1;111	111	6.5125	6.3544	5.6124	5.9577	5.6792	6.0672	7.2955	7.6503	3.4182	6.348	6.2346	6.6489	6.1827	4.6118	6.4222	6.8632	8.4733	5.3143	4.6859	8.4859000000000009	5.6106	5.7879	6.9185	6.0061	5.84	9.3492	4.504	4.9699	8.9364	6.0919	6.6576	5.7916	7.1618	4.7856	9.1668	5.4835	7.6896	5.3161	5.3226	7.2534	4.6736	8.2142	5.1743	6.3859	5.9718	5.0985	5.8721	5.7562	6.5984	6.8866	7.6784	5.6005	8.6244	6.2205	5.3187	3.9662	5.1056	7.1622	8.3752	5.9803	6.5818	7.0111	7.3698	6.1653	9.4021	8.4385	5.9984	7.4498	7.7399	6.094	6.6886	5.2098	8.0653	7.8354	6.5926	7.1519	6.278	9.681	6.4087	9.5478	7.7473	6.4588	7.2254	7.7266
PF3D7_0729700.mrna1_1	PF3D7_0729700.mrna1_1;112	112	6.841	6.762	5.5729	6.6568	5.189	6.2207	5.9444	6.0648	5.6854	6.6441	5.3782	5.3363	5.6582	5.2055	4.4476	5.8253	7.1766	5.7623	6.0325	6.8978	7.2482	6.7909	5.8963	5.3438	4.5204	8.2003	3.9736	5.1985	7.1558	7.3981	6.5733	4.7355	6.2643	6.1773	5.9141	5.0853	6.408	5.9442	6.2549	5.2475	4.9736	6.6112	4.7197	6.0974	6.3947	5.3012	5.5261	7.8701	5.2832	5.0704	6.6552	5.6091	6.8975	5.8802	5.5919	4.8625	4.4236	7.0483	7.1689	6.0442	6.507	6.3142	5.7511	5.5258	6.4668	7.853	5.5304	5.9212	8.1835	5.3377	5.8826	5.6823	6.9443	6.0864	5.7803	6.7854	9.9492	8.5662	6.7276	7.5511	7.2119	6.0538	6.6641	7.6151
PF3D7_0729700.mrna1_1	PF3D7_0729700.mrna1_1;113	113	6.6977	5.9322	5.4915	6.1568	5.087	5.0241	6.5829	5.2694	3.3785	6.3071	5.6628	4.5564	5.7774	4.7393	4.295	5.8053	7.3346	5.0807	4.9759	7.2001	6.0213	6.1619	5.1723	5.7772	4.9537	6.2602	4.4195	5.2384	6.0512	6.9103	6.9298	4.4621	6.5461	5.6882	6.3411	4.3327	5.0157	5.5969	6.1196	5.8985	4.7404	6.2811	5.0921	5.382	5.3649	3.5753	5.5913	5.5552	4.9887	4.904	5.6744	5.9167	7.054	6.8236	5.6194	4.6311	3.4828	7.1271	7.5263	4.8094	6.4026	6.5265	5.8148	5.6845	6.3935	6.2487	4.4899	5.0963	8.2164	5.3937	6.3021	5.1751	7.2742000000000004	5.9921	4.963	6.4809	7.0547	8.0545	7.6536	7.4742	6.3232	4.257	6.0032	6.2632
PF3D7_0729700.mrna1_1	PF3D7_0729700.mrna1_1;114	114	5.7544	6.2504	5.7679	6.4543	5.4754	5.8169	6.1625	5.353	5.1094	6.0938	5.5665	6.0611	5.1322	5.2269	5.5592	5.5214	6.436	5.2079	4.5135	7.3579	7.6594	6.0161	4.9982	6.3407	5.0678	6.8271	5.1473	4.4607	7.2364	10.2951	6.84	4.0661	6.4731	6.2823	5.263	4.9937	5.5832	5.2001	5.8465	5.1977	5.6536	7.3085	6.7509	6.2061	5.1783	4.3505	6.1237	6.2885	5.7407	5.2895	5.9364	7.1778	5.9718	6.1777	5.1787	4.8822	5.5295	6.6005	6.7503	5.3653	6.4683	7.0609	5.7996	5.4373	5.7477	5.4601	5.254	5.596	7.4684	5.2407	4.3118	5.4896	6.3993	5.5957	6.0828	6.5625	6.9074	7.3704	6.9698	7.0778	5.3323	5.503	6.3323	8.4176
PF3D7_0729700.mrna1_1	PF3D7_0729700.mrna1_1;115	115	6.3625	5.93	4.8535	5.1886	5.0896	5.9526	6.3031	5.9775	3.99	6.3196	5.4854	5.6453	5.2479	4.0188	6.0261	5.1264	6.7316	5.1387	5.7944	6.2288	8.1915	6.0146	5.7766	9.5673	6.1315	7.5835	5.2238	4.5613	7.0691	9.5102	6.4622	4.6899	11.0916	6.8259	6.8063	3.3448	5.2426	5.3913	5.6026	5.8883	5.5491	7.6533	6.0732	5.8199	6.0308	4.6323	6.416	5.5741	5.3716	6.0509	6.0712	6.2904	5.6907	6.4062	5.2361	4.7148	5.1313	7.1777	7.6521	4.2898	5.7087	6.7447	6.1853	6.1514	6.0957	6.7078	5.1619	6.6639	8.0973	5.1052	5.3523	5.3792	7.6532	6.1497	5.7282	5.8785	7.1372	8.689	6.708	7.3539	5.8014	5.522	6.8088	8.5104
PF3D7_0729700.mrna1_1	PF3D7_0729700.mrna1_1;116	116	6.0529	6.4795	5.3045	5.6602	5.6605	5.7145	5.5367	4.9303	2.9373	6.4479	5.1894	5.3316	5.6616	4.6381	5.6554	5.6585	5.7396	5.0993	5.0807	6.8712	5.6147	6.0609	6.2422	5.9103	4.1867	7.5994	4.437	5.4043	6.8195	6.8715	6.6339	5.3063	6.5429	6.1408	7.6343	5.3023	5.632	5.6918	8.0769	7.2192	3.8094	6.676	5.3792	6.2346	5.1703	3.9011	6.2365	6.0611	6.0088	5.3705	6.1497	6.0682	4.5429	6.068	5.2895	5.2498	4.2188	6.501	7.3736	5.7312	6.7666	6.8867	5.9809	6.1799	6.1254	5.1627	5.3579	6.3726	8.2891	5.3961	5.8462	5.8515	6.1258	6.2024	6.2298	6.1817	7.018	6.996	6.9993	7.1378	5.4502	4.5002	7.0887	7.042
PF3D7_0729700.mrna1_1	PF3D7_0729700.mrna1_1;117	117	6.578	6.8019	5.5521	7.1642	6.3827	6.3872	7.9188	9.2855	6.6038	6.4517	6.2668	7.3668	6.9357	6.2957	5.5395	8.2767	9.6697	7.8697	5.6784	9.4418	6.6619	5.7347	5.2821	6.982	7.9788	11.144	5.8174	5.1977	9.6337	7.0464	6.799	5.4489	6.9776	8.6203	10.3614	5.5738	7.1528	5.7339	6.581	8.4764	8.923	9.4944	5.0505	6.1133	5.4087	6.7782	6.2367	6.5487	9.2006	8.5635	6.9274	6.6235	7.0792	5.8817	7.0963	6.2651	4.5862	7.6833	8.9269	6.213	7.745	8.729	7.4904	8.4805	7.2855	8.4322	5.432	7.6569	5.7068	6.7014	5.9614	5.7897	8.0225	8.8423	7.3524	7.7407	7.8297	6.546	8.2476	8.6056	7.0618	5.9766	7.8878	5.6375
PF3D7_0729700.mrna1_1	PF3D7_0729700.mrna1_1;118	118	6.3503	7.9956	5.354	5.1538	5.3341	5.3709	7.2484	7.8112	5.6162	6.3635	5.7692	5.5376	5.1256	4.7175	5.5518	6.9369	7.6613	6.7444	4.5435	7.1036	6.6753	5.9081	5.7562	5.9458	7.442	11.1779	6.067	5.3796	7.8138	6.4949	7.117	6.4313	6.7219	8.1894	10.7312	6.3332	5.8689	5.7309	5.2608	8.7386	5.2664	8.6216	6.0715	3.7845	5.0356	4.0755	6.0796	6.2871	6.691	7.9435	6.4765	6.2365	8.4506	6.3183	5.8447	5.4611	5.1867	6.972	8.7297	5.0431	7.1388	7.7038	5.8089	8.139	7.195	6.0815	5.4748	5.9925	7.7749	6.0233	6.5002	5.3572	7.5516	9.0519	4.7866	6.6968	7.8714	6.2005	7.9563	7.7987	6.3413	6.4656	7.1814	7.0345
PF3D7_0729700.mrna1_1	PF3D7_0729700.mrna1_1;119	119	5.6525	5.5043	5.4033	5.1607	5.5229	4.7485	6.342	7.9744	4.2257	6.4963	6.3407	4.0268	5.2739	5.3551	5.3327	6.8465	8.6442	3.9736	4.7279	7.1984	5.478	6.5081	5.6907	4.4175	5.9115	10.5293	5.0063	3.4867	8.2014	5.3395	9.3317	5.2323	3.9991	5.0166	9.5277	5.438	3.9653	4.5975	5.561	4.204	4.009	4.9547	4.859	5.9177	3.855	4.7897	6.7247	4.565	7.7359	8.1184	4.8782	4.2032	5.1194	5.353	7.7139	4.204	5.2207	6.0877	5.4728	4.985	6.5902	7.2389	4.9561	6.4955	5.1416	5.7361	4.7623	5.0836	4.441	7.0633	5.3593	5.8314	7.0561	5.6244	4.0875	6.0976	7.6202	5.0917	6.1745	6.3712	5.0045	4.5589	5.5385	2.5632
PF3D7_0729700.mrna1_1	PF3D7_0729700.mrna1_1;120	120	7.6938	5.6542	5.408	5.3733	5.6988	6.6619	6.6431	8.4328	6.1973	6.6079	5.2145	4.8068	4.3903	3.5886	5.7029	5.497	8.5362	4.047	4.5886	8.8422	5.7079	5.8329	4.691	6.1564	4.4594	3.6633	3.5373	4.0036	9.3531	5.4396	7.3613	4.6496	5.4009	5.0879	4.5838	3.3702	5.8863	5.3726	6.5443	4.8374	7.5231	4.7782	5.2234	4.6531	7.1828	6.6865	5.1627	6.2824	6.3067	8.563	10.2513	5.4902	3.2479	6.0297	6.8156	7.4021	4.3455	5.3747	5.31	6.7424	8.191	10.4798	4.4568	5.3561	5.3988	5.2422	5.4757	6.1485	5.7861	6.7613	7.014	4.6679	7.0278	5.257	5.5711	7.1443	9.715	5.0618	6.4355	5.6679	5.7244	7.1606	5.7474	6.0721
PF3D7_0729700.mrna1_1	PF3D7_0729700.mrna1_1;121	121	7.1533	5.5229	5.1898	5.7495	3.4019	6.1365	4.6741	4.7431	4.6741	7.4617000000000004	4.7897	7.3239	4.568	3.0875	6.0268	4.7317	5.6267	4.488	5.3374	6.5251	6.2493	5.2307	4.4634	6.5477	5.3968	3.842	4.0712	4.9165	6.7458	6.4609	7.8545	2.1408	5.897	5.3583	4.4202	4.7666	4.1035	5.4552	6.738	4.701	4.1787	3.366	5.266	5.4848	5.8721	8.1542	6.3703	6.0094	5.7164	7.5553	5.3802	4.4263	4.4634	5.6653	6.5866	7.6106	5.047	6.472	5.6381	6.8511	6.4989	7.0132	6.4396	5.6168	4.8364	5.2917	3.9345	5.2246	4.8639	6.339	7.6246	5.636	7.3875	5.6665	7.5678	6.2832	7.5155	5.3005	6.3354	6.2422	5.7698	5.2675	5.9451	4.4699
PF3D7_0729700.mrna1_1	PF3D7_0729700.mrna1_1;122	122	6.5984	6.0721	4.7996	5.2102	3.1938	6.5856	6.2493	6.6758	5.0255	7.4168	6.0123	5.8839	5.6358	3.854	6.3973	5.9748	7.2793	5.5154	5.4542	7.518	6.7039	5.8482	3.847	6.4767	5.6439	4.0626	6.6122	6.2065	7.208	7.7963	8.1021	5.4496	7.6754	6.6549	4.4496	6.4148	4.3154	5.2832	6.2557	5.299	5.862	3.0321	5.9076	5.1473	6.0002	9.3323	5.9248	6.9606	4.9467	7.9392	6.4481	5.3978	5.1235	6.8759	7.3432	8.8456	5.2048	5.353	6.1861	7.4231	5.7527	7.3056	7.6596	5.7973	6.9409	6.2428	5.0993	6.3045	6.2346	7.0275	8.5786	5.8128	7.4589	5.7358	7.8141	5.3775	7.9236	6.4365	6.9734	7.4558	6.1191	5.6871	6.9417	5.6516
PF3D7_0729700.mrna1_1	PF3D7_0729700.mrna1_1;123	123	6.9067	4.4653	5.7682	5.6115	8.2447	9.2235	8.1869	9.8901	7.0888	7.2848	4.0626	5.9023	5.4973	7.3616	9.4725	5.2832	10.2576	4.8329	5.1089	5.6901	7.4769	6.0928	5.2273	6.9371	5.7861	4.09	5.0391	4.8354	6.5989	7.4822	7.5477	5.0321	7.7105	7.0056	5.0938	4.9093	4.9621	5.1048	7.3178	4.3813	5.2657	3.6633	5.1309	5.4851	6.0613	9.3337	6.5951	6.2793	6.0637	11.9308	6.0749	5.7811	6.1777	7.6149	9.9469	8.7442	5.9179	10.3394	6.4767	8.5071	5.4222	8.0454	10.4834	4.6508	4.7388	5.3194	5.1322	9.3146	6.0217	10.4525	8.4984	7.5369	10.7506	6.823	8.6959	6.6184	9.1274	9.8168	6.7803	5.373	6.2538	6.548	9.8111	5.4436
PF3D7_0729700.mrna1_1	PF3D7_0729700.mrna1_1;124	124	6.1001	6.0721	5.406	5.2384	1.3391	5.9839	5.2869	5.6467	3.5236	7.2392	6.4135	5.6551	4.8953	1.511	5.5798	4.7996	5.9033	6.094	3.854	6.8976	10.2217	5.8797	4.5059	5.3782	7.0035	5.3723	6.0572	6.1495	6.4348	6.9694	7.0001	4.3554	6.7114	7.2444	5.8497	6.8084	5.2698	5.2133	6.4593	5.1631	4.8792	5.5735	5.9809	5.2207	5.9212	5.726	5.3082	5.6244	5.1675	9.0636	5.009	5.2327	4.2802	6.8041	6.3614	5.3089	5.2596	5.5838	5.4925	6.4016	5.1514	7.72	7.7825	5.6424	6.0054	5.5027	5.0184	5.3234	5.4731	6.96	5.2563	7.353	6.3906	5.8634	6.5229	5.488	8.8487	7.5038	6.3136	6.3987	5.6826	5.8748	7.4992	6.2836
PF3D7_0729700.mrna1_1	PF3D7_0729700.mrna1_1;125	125	6.3519	6.1659	10.2586	7.1583	4.235	6.3415	4.9588	5.4522	3.4141	6.1035	4.796	4.7527	6.6295	1.9449	5.9122	4.669	5.855	4.9805	4.7975	5.4604	9.0901	5.3733	5.847	8.8411	6.1882	1.7908	5.3667	5.0396	4.5632	8.9345	5.9551	3.1763	8.6918	6.7706	5.0738	6.1119	3.8084	5.4205	6.0566	4.7835	5.9463	5.0126	5.1148	4.2001	4.4803	5.1739	4.7015	6.1196	7.0414	5.2315	5.3903	5.466	3.4529	7.0793	5.1839	4.2839	5.7366	6.0542	5.1795	6.7956	5.1342	7.8861	5.2536	5.813	5.8848	4.7511	4.4383	4.7214	4.995	6.5426	6.4096	6.5901	5.8475	4.4482	5.2709	6.3584	8.8104	5.7947	5.9549	7.1407	4.8319	4.7554	6.3847	5.5376
PF3D7_0729700.mrna1_1	PF3D7_0729700.mrna1_1;126	126	6.153	8.3789	7.5743	6.1643	3.1457	5.3642	5.4189	5.0691	3.4803	6.8897	5.2694	6.8077	5.591	3.9411	6.1291	5.6126	5.029	7.5315	4.5705	7.3407	5.9196	5.2257	5.6837	7.9688	8.7825	3.441	5.8863	5.5423	7.6449	6.0849	7.0314	6.0813	7.0923	9.324	3.7845	5.2683	6.8525	7.145	7.077	7.9357	4.4912	4.1803	5.1631	5.8807	4.466	9.8079	8.172	6.7405	5.6073	5.3851	5.8271	4.8802	4.9588	8.7151	10.5337	9.8191	6.2506	5.3345	6.6598	5.9001	5.6511	7.8215	7.3945	8.4471	5.7104	5.7195	7.2136	6.2012	5.2273	10.7017	9.5278	6.751	5.8777	6.8212	5.8097	6.2585	8.975	6.6298	8.7865	6.1538	5.9071	7.7558	7.1973	5.8654
PF3D7_0729700.mrna1_1	PF3D7_0729700.mrna1_1;127	127	6.4712	6.835	6.7487	4.6542	4.111	6.5498	5.7647	4.8836	4.0626	7.2181	6.5484	6.2371	5.275	4.0566	6.8929	5.6144	6.6578	7.796	5.4266	6.2055	5.8194	6.3992000000000004	5.9338	7.6367	7.6936	4.3334	6.4385	5.5135	6.8374	6.4476	7.3835	3.067	7.211	8.4643	5.2735	7.1059	4.4039	6.6519	6.188	6.453	5.3558	4.8202	5.6859	7.0667	5.3363	6.7185	7.9735	6.8342	5.7573	5.7293	5.9298	5.2161	6.0944	6.9432	7.4116	5.2219	5.0166	5.4912	5.6349	6.8395	6.0949	8.4219	6.7136	5.5817	4.9369	6.5549	4.8058	5.6921	5.2968	8.6413	5.4774	7.2843	7.5141	6.5223	7.4403	6.2159	9.2529	5.7827	6.6094	6.6548	6.4749	5.6761	6.9056	5.9934
PF3D7_0729700.mrna1_1	PF3D7_0729700.mrna1_1;128	128	7.2073	6.0934	5.6132	6.3577	5.6473	5.7511	5.1135	4.9236	5.1691	7.571	6.8146	6.6628	5.3277	4.2426	6.6605	5.0152	5.6235	8.3853	4.8787	6.2432	6.9583	3.8904	5.2083	8.915	8.6373	3.384	6.4867	6.5326	6.4989	6.9197	6.904	1.6276	8.6479	8.9902	4.7203	7.2509	4.9463	6.0783	5.9782	5.5506	4.8982	4.2906	5.0575	6.0224	7.2982	5.7184	6.7103	5.8151	7.1737	5.2529	5.6579	5.8485	5.5871	7.4344	5.8585	5.0527	5.3837	6.9711	5.9925	6.9608	5.765	8.7229	6.8769	5.4326	4.6605	6.5732	4.6982	6.212	6.5119	5.9941	5.0479	6.952	7.7953	6.4325	8.1452	7.1209	9.2454	7.1689	6.3969	7.2236	7.0599	7.0001	6.937	6.0719
PF3D7_0729700.mrna1_1	PF3D7_0729700.mrna1_1;129	129	7.1837	6.0817	5.6444	6.7925	5.4806	6.6159	4.8485	5.9928	4.4249	7.4076	7.5726	6.8305	6.8066	6.0512	6.8001	5.5251	5.1799	8.6684	5.7546	7.0602	7.8345	3.696	6.0325	6.6426	7.075	2.3045	6.8271	6.4113	6.9922	7.0997	6.896	5.3792	6.387	8.4714	5.1164	7.0633	5.7173	6.2153	6.5593	4.991	5.7137	5.1579	5.8058	6.134	6.1659	6.7837	6.9749	6.2307	7.784	5.8032	5.8066	4.8807	5.005	7.7546	7.1831	5.2506	6.1971	5.9274	5.7832	6.5957	5.5478	8.5327	5.6488	5.9609	5.575	5.6781	5.5157	5.9248	6.1959	7.7155	5.8809	7.1313	8.0598	5.6761	7.2868	7.0276	8.8779	6.1735	6.2902	7.3285	6.6568	6.5892	7.738	6.544
PF3D7_0729700.mrna1_1	PF3D7_0729700.mrna1_1;130	130	11.0645	8.8459	6.5396	10.6978	6.8852	6.6298	6.2955	5.3208	7.6496	10.649	7.1344	8.0735	11.6452	7.8899	6.6138	6.3723	6.19	11.9734	6.8377	8.8962	9.5317	6.0076	7.6308	8.1171	9.4019	7.0211	7.3818	6.2003	8.6396	7.9287	6.9366	7.2837	7.6451	9.8667	7.2812	7.615	9.6878	8.0575	7.9927	8.4588	6.2355	4.7317	6.1609	6.4126	10.7136	9.6994	7.1317	7.4702	10.1701	7.302	7.0847	6.6899	6.4381	9.7117	6.9836	10.0801	5.2373	7.7844	10.6102	7.9464	7.6729	8.9291	7.6007	9.5115	9.1597	6.499	8.606	7.9577	6.5838	6.8657	9.1526	7.7014	8.3014	12.2604	7.9267	9.1198	9.4777	7.9162	9.0599	9.2922	7.1729	8.5611	8.9775	6.4922
PF3D7_0729700.mrna1_1	PF3D7_0729700.mrna1_1;131	131	7.8792	6.824	6.8826	6.8925	8.9634	6.0917	5.7156	5.7895	9.3494	8.0259	7.3575	6.5845	6.097	8.8275	7.0476	5.7506	5.9033	9.9649	5.1371	7.355	7.6412	6.7585	6.1611	6.2411	8.6026	4.4796	8.005	6.247	7.7967	7.5279	7.1898	4.7608	7.1828	9.3309	5.4864	7.7943	5.7233	8.5981	8.4074	6.3939	5.2238	4.7554	6.1627	6.2931	6.754	6.3216	6.9743	8.1022	6.8862	4.8329	6.0217	6.9041	5.8883	7.5866	6.1971	4.3031	6.8427	6.8814	6.157	7.2346	6.0807	9.5621	7.3613	8.5723	4.6988	7.2671	5.7608	5.9821	7.2055	6.8694	6.1274	7.5406	8.18	6.1428	8.7468	6.6355	10.0162	8.0706	8.7726	6.4557	7.9541	6.1669	7.7329	7.7164
PF3D7_0730100.mrna1_1	PF3D7_0730100.mrna1_1;11	11	5.7848	5.7721	4.9388	5.3743	4.2426	4.9528	5.3151	4.0925	4.847	5.9088	4.8166	5.1795	5.3544	3.7719	4.6363	5.1938	6.0094	4.701	4.4686	4.0081	5.5853	3.9644	4.8379	5.394	4.5008	5.2612	4.7845	4.7247	5.5317	4.4951	5.7779	4.5729	5.3861	4.9481	5.013	2	4.3695	5.1247	5.522	4.8654	4.9777	4.6082	3.4983	4.5248	3.6645	4.263	5.1799	5.749	4.1449	5.5656	5.791	5.2623	3.5546	6.1449	5.4854	4.2016	4.847	5.1127	5.0054	2.8135	5.3705	5.1235	4.7126	5.1699	4.0968	5.2396	4.8405	4.5999	5.5726	5.288	5.4519	5.2529	4.8253	5.3107	5.7861	5.8006	6.2271	4.0496	5.4489	5.1791	3.5211	5.3927	5.3309	5.6727
PF3D7_0730100.mrna1_1	PF3D7_0730100.mrna1_1;12	12	6.0097	5.1859	4.7861	5.2426	2.6713	4.0925	5.3234	4.6599	2.4777	4.8037	5.2679	6.0749	4.0824	4.0383	4.3792	5.7661	6.0923	4.9579	4.3806	5.5398	5.2422	4.5122	5.0544	5.0639	5.3158	5.2928	4.1627	4.8831	5.405	5.2403	4.2876	3.2675	5.0027	4.8684	4.6467	4.2141	5.2418	4.4757	4.85	5.6076	3.9098	4.5521	4.9977	4.7814	4.4673	5.1469	5.5774	5.3968	5.0045	5.151	7.6331	4.848	4.0339	5.6865	5.4496	5.375	4.1202	6.7047	5.6473	4.497	6.6423	5.8895	5.4236	4.8319	5.4033	4.6427	3.6334	5.585	6.2711	5.2346	4.3118	4.9112	4.7495	4.8535	4.6702	5.4611	6.6779	3.9809	4.7793	5.7503	6.3116	3.9672	4.6124	7.5365
PF3D7_0730100.mrna1_1	PF3D7_0730100.mrna1_1;13	13	6.0009	5.3551	5.1703	4.7892	2.5509	5.7829	4.9547	3.925	4.6311	6.1709	4.9397	3.9644	4.6999	3.7687	3.7398	4.4423	5.0887	4.6798	4.7109	5.8669	5.0639	5.3597	5.0665	6.135	4.5735	4.5771	3.3118	4.9112	5.6337	4.9732	6.3547	5.2935	5.5543	4.6977	5.057	4.4841	4.2705	5.2126	4.4489	4.275	2.9222	4.7032	5.302	4.488	4.5801	3.8982	5.6927	5.272	3.3406	4.8782	6.0949	5.1811	2.2203	5.565	4.2824	5.2555	3.7049	4.4019	5.7317	4.9782	4.7263	5.6582	4.8415	4.9006	5.0579	5.5635	4.1001	4.8465	5.4893	5.1073	5.0626	4.3681	5.2365	2.5922	4.9336	6.0054	6.2363	5.2199	5.213	6.0928	4.9383	4.4162	4.6582	7.1094
PF3D7_0730100.mrna1_1	PF3D7_0730100.mrna1_1;14	14	5.5005	5.4459	4.9303	4.1683	1.926	5.2415	4.5329	3.5993	2.7949	4.7923	5.0268	4.9995	5.3635	4.153	5.093	3.8339	4.917	1.8156	5.8319	4.2585	3.2675	5.4012	5.4565	4.6017	4.4764	1.5898	4.3505	4.5644	5.1599	4.7549	5.373	3.3909	4.8032	5.4624	4.6276	2.266	3.8135	3.9598	3.8084	3.6415	3.854	3.8186	4.144	4.4796	4.7861	5.1973	3.8639	3.8807	3.6826	4.2434	5.1473	5.5795	3.8649	5.9535	4.5723	4.4621	5.0356	4.8565	5.2821	4.0063	4.3212	4.9741	5.3313	4.7882	4.8934	5.6599	4.3441	5.0548	5.0853	4.812	3.696	4.3785	5.3012	4.942	4.1309	4.6247	6.2551	5.0321	6.2093	5.0126	4.0925	1.5898	4.6645	5.925
PF3D7_0730100.mrna1_1	PF3D7_0730100.mrna1_1;15	15	5.4786	5.1591	4.0661	4.2906	3.3964	5.1815	4.5404	4.6299	3.1227	4.669	3.9449	4.6182	4.7798	3.9021	4.7404	5.0544	4.3554	4.0444	4.1643	4.7279	5.8407	5.0152	5.1489	4.2824	4.2705	4.4515	4.6628	4.2396	5.5416	5.4456	5.2079	3.1906	4.5656	3.7634	3.9991	2.1667	4.6094	4.2357	5.1942	4.2418	3.6915	4.0063	4.7517	3.839	3.8728	5.9119	5.2227	5.1902	5.1081	6.3109	4.6473	4.3695	3.8718	5.712	2.862	5.8733	4.7777	4.7241	5.23	4.5922	5.8587	5.7703	5.3161	3.8963	4.1779	4.9505	4.0268	4.6769	4.5527	4.6588	6.3944	4.5577	5.4896	5.4416	5.2589	4.4356	5.1252	5.62	5.3309	4.6159	4.7361	3.7214	4.9579	5.8515
PF3D7_0730100.mrna1_1	PF3D7_0730100.mrna1_1;16	16	5.4269	5.8425	5.1342	5.2437	4.5179	5.2353	5.5078	2.5607	4.488	4.6276	5.2464	7.2864	5.5068	3.5692	6.1495	4.9791	5.189	4.9453	4.7236	5.3754	5.1827	4.8278	3.5789	5.1094	4.3695	3.2434	3.0925	4.7032	6.7074	5.0862	6.2338	3.9231	4.7279	4.5254	5.2619	3.5273	4.9523	4.7104	4.9514	4.9878	3.4957	3.8227	4.6088	3.9635	4.435	7.4837	5.4989	5.0747	4.2884	5.4604	5.0879	4.8684	2.6781	5.7444	4.2683	7.0119	5.5018	6.128	5.431	6.2834	4.991	5.4851	4.8374	4.7761	5.2498	5.1064	4.8079	5.6528	7.3945	5.2437	7.3959	4.935	6.3203	5.375	6.2298	5.6041	5.4941	4.8314	5.8684	5.3302	4.7835	4.8773	5.8281	6.0081
PF3D7_0730100.mrna1_1	PF3D7_0730100.mrna1_1;17	17	6.4906	5.5008	4.9787	5.269	4.3736	4.3219	5.8102	4.9035	4.2157	6.65	4.337	5.5963	5.0184	2.4725	4.7793	5.106	5.8659	4.4899	3.9616	4.9265	5.797	4.1611	5.2361	4.6479	4.7344	3.8053	4.6651	4.9882	5.5509	6.009	5.5348	2.6531	5.5677	5.5765	3.2928	4.488	2.1276	5.2269	4.9293	3.3923	2.8359	4.0286	4.7415	4.7071	5.0955	4.6668	5.6091	5.1114	4.541	5.4502	6.1595	3.839	4.4046	5.2758	4.7845	4.2869	5.3899	4.7882	5.6058	5.0721	5.1886	5.2593	5.3172	5.2828	4.5981	5.3056	3.5801	4.8176	5.998	4.3132	4.7623	5.5037	4.6317	5.6418	4.5317	5.591	6.132	5.8977	5.0747	6.0616	3.9495	5.0144	5.407	6.7552
PF3D7_0730100.mrna1_1	PF3D7_0730100.mrna1_1;18	18	6.1805	5.5046	6.1179	5.3237	5.3523	4.1707	4.4276	5.2388	3.1683	5.7268	4.8987	4.5987	4.7263	2.3363	4.8797	5.0613	5.3899	4.354	5.4376	5.572	5.432	4.1707	5.6707	4.4764	5.6056	3.991	4.6439	4.9222	4.1739	5.8452	6.0921	3.257	5.9784	4.5999	4.4182	4.238	5.1989	5.1445	5.7863	4.5148	4.0409	5.1477	4.6571	4.5735	4.5987	3.7814	4.7268	5.6056	2.3868	3.7388	4.682	4.8649	3.9672	7.0834	3.9873	4.797	5.0921	4.8253	4.5874	4.1595	5.7301	5.632	5.0347	5.0374	5.1436	5.6485	3.8339	4.033	5.5901	5.5053	4.0583	5.2608	6.0237	6.2294	5.318	4.8904	6.1436	5.434	5.2207	5.2102	5.5211	3.278	5.8359	6.373
PF3D7_0730100.mrna1_1	PF3D7_0730100.mrna1_1;19	19	5.8014	5.0405	5.4222	5.0374	3.6724	4.3757	5.1252	5.0909	4.6053	4.8885	5.009	4.7623	5.3865	3.5097	4.9397	4.4673	4.6288	3.847	5.1256	6.2407	5.2157	2.0144	3.266	5.025	5.2176	3.3132	4.2668	4.99	6.0479	6.1133	5.5741	3.9982	5.157	5.0233	5.4279	2.4983	4.6444	5.295	3.8649	4.079	4.5692	4.7903	3.9837	3.9146	4.986	4.116	5.5895	4.0233	4.6932	5.1338	3.4555	4.8644	4.5103	5.4857	5.6605	4.84	4.8485	5.1098	6.1591	5.1623	5.0751	6.5395	4.1152	5.3399	6.0902	5.4486	4.1651	4.8415	5.407	3.5361	4.8977	5.0665	4.5832	4.1301	4.5435	5.257	6.2711	4.6147	5.0479	5.7002	4.1514	4.0215	4.9449	6.3236
PF3D7_0730100.mrna1_1	PF3D7_0730100.mrna1_1;20	20	5.5129	5.0862	6.0208	5.5173	4.2426	5.5018	5.0391	5.2976	4.7186	5.8056	4.9519	5.1671	5.3111	5.0103	3.5644	5.1371	5.8736	4.4489	4.2055	6.0887	4.9919	4.235	4.9222	5.5286	5.025	4.5348	4.8243	4.568	5.5705	5.3992000000000004	5.7629	4.1961	5.0742	5.4874	4.6747	4.5154	5.2137	5.8875	5.0631	4.8217	4.5148	6.0036	5.1022	4.9791	4.4429	4.7766	5.9437	4.5198	5.1436	4.3356	6.3915	4.3957	4.2839	5.7145	5.9495	5.2196	4.8987	4.8298	5.9614	4.6363	5.9857	6.514	5.1803	5.6631	5.6513	4.9449	5.0435	4.3653	6.3611	4.3785	5.2961	5.3363	4.7197	4.4269	5.7255	5.9179	6.3338	5.7197	5.8696	6.3341	5.2724	4.3985	6.3102	6.8968
PF3D7_0730100.mrna1_1	PF3D7_0730100.mrna1_1;21	21	5.5653	5.8232	5.1461	5.4005	4.3653	5.8336	4.9458	4.6467	4.3903	5.5404	6.5357	4.8243	5.09	4.4783	5.2972	5.6064	4.9612	4.7955	4.067	5.5258	5.9706	4.327	5.6533	5.7079	5.7363	2.9373	4.9639	5.1206	6.4253	4.9203	5.2506	4.6707	5.0117	5.1526	4.7131	4.3427	4.4229	5.2184	6.2952	4.7814	3.4828	3.8885	4.8909	4.0968	5.479	4.1803	6.2407	6.3134	3.6792	4.2585	5.7035	5.3103	1.8032	5.6565	4.5601	4.1643	4.9021	5.5865	5.1235	5.2724	6.0611	5.9832	4.8963	4.3813	5.0413	4.588	5.4005	4.6415	6.644	4.6041	4.4647	5.0887	5.575	4.3964	5.5106	5.6032	6.4911	4.4828	4.8723	5.1623	5.0072	4.281	6.4603	7.0119
PF3D7_0730100.mrna1_1	PF3D7_0730100.mrna1_1;22	22	5.467	5.8271	5.1473	4.5261	3.8699	4.5298	5.3611	4.4957	3.7814	5.4165	5.5157	3.9222	4.9533	3.851	5.8006	4.7866	4.3284	3.7377	4.1293	5.5132	6.2994	5.3583	5.4957	4.5116	4.6764	4.6135	5.5179	5.3477	5.6952	5.5239	5.7845	3.5135	5.225	5.3273	4.2675	4.682	4.2623	4.6628	4.6206	4.9093	4.862	2.7866	5.2979	5.3537	4.3576	4.8625	6.5041	5.6545	4.7371	4.1489	4.7745	5.441	3.8709	4.9937	5.0475	5.0509	4.7115	5.6326	4.8384	4.2342	4.9667	6.3172	4.4243	5.4219	4.067	4.4647	5.0777	5.6097	6.6813	4.856	4.6053	4.4128	5.0299	4.9241	4.0798	5.5024	6.465	5.2843	5.5046	4.6764	4.2705	3.851	5.4084	7.2636
PF3D7_0730100.mrna1_1	PF3D7_0730100.mrna1_1;23	23	5.5653	5.4212	4.6927	5.2653	5.0742	6.0768	5.0286	4.541	4.375	5.2865	5.7913	4.0268	4.9676	3.257	5.5931	5.7301	4.7306	4.5185	5.6505	6.0736	6.0875	5.3288	5.4767	5.7714	4.9773	3.5765	4.4634	4.6588	6.5638	5.263	5.7785	1.3561	5.9246	5.7487	4.6685	4.4249	4.934	5.0023	5.3516	3.696	5.6235	3.844	5.6129	4.7027	4.9373	4.3604	6.2093	6.3682	4.4666	4.5862	4.6456	4.942	5.0448	5.6733	5.2032	4.6387	5.5937	4.6893	4.9388	4.8094	6.1799	6.3109	5.1502	5.3632	5.0453	4.9208	5.1056	5.7926	8.7666	5.5619	5.6865	6.3915	5.2149	5.4979	4.5619	5.8689	6.5566	4.9973	6.1058	5.2273	3.5558	4.9514	5.1667	6.7896
PF3D7_0730100.mrna1_1	PF3D7_0730100.mrna1_1;24	24	5.6859	5.4128	4.8679	5.7431	4.8743	4.8202	5.2172	3.2479	3.384	7.9774	4.5898	3.9165	5.5963	2.6369	4.95	5.0259	5.2758	2.1985	4.9537	5.7444	5.5491	5.6424	5.26	5.3277	4.812	2.9203	3.7442	5.1326	6.5644	5.3183	6.0446	2.7071	5.0904	5.4899	1.7442	5.2968	4.7592	5.7328	5.947	4.3125	4.6707	3.9449	3.3757	5.1148	4.1898	3.6496	6.7167	6.4119	3.7015	5.6499	5.0879	4.8987	3.0721	5.6769	4.7027	3.4893	4.3334	5.4005	4.6017	4.4568	5.4256	6.4609	4.8156	5.383	5.128	5.5741	4.9246	5.527	5.7123	4.1202	3.8197	4.9639	3.591	5.2172	5.2399	5.6576	6.3286	5.0832	5.6761	4.5945	4.464	4.554	5.7353	7.292
PF3D7_0730100.mrna1_1	PF3D7_0730100.mrna1_1;25	25	4.9388	5.4067	4.433	4.4195	1	3.9477	4.5765	3.6276	3.0409	4.054	3.9136	5.0303	5.1485	1.7442	3.1969	5.1027	4.0959	3.8268	4.347	4.3023	4.3462	4.6427	5.0963	4.0609	4.5668	2.0321	3.1144	4.8202	4.6645	4.7856	5.4683	3.5692	3.2219	2.3477	4.4963	2.5261	4.5154	4.9481	5.2055	2.8972	4.1018	4.1811	4.1691	3.8176	5.0339	2.3951	5.4666	5.3331	4.2133	2.7159	5.0631	3.9718	3.0461	4.2464	4.2517	3.4803	4.2118	5.4022	6.3318	4.2802	3.5826	5.5251	3.7093	5.2716	4.3169	5.0747	4.8384	5.2581	4.3031	4.4303	3.5595	4.9896	3.1391	5.2494	5.025	4.1587	6.0188	3.4764	5.0488	5.073	2.9317	1.4906	3.3827	4.6462
PF3D7_0730100.mrna1_1	PF3D7_0730100.mrna1_1;26	26	4.6594	4.5053	4.5656	4.5668	4.7175	3.8012	4.5454	2.862	1.541	8.4346	5.3695	2.5336	3.3176	1.1953	3.3743	4.7703	4.3723	4.153	3.9269	4.1052	4.5002	4.7087	4.3709	4.2494	5.1396	2.3702	2.4673	4.1914	2.858	4.4874	4.7708	2.844	4.7501	4.464	4.4289	3.5741	4.3406	4.5179	4.9533	3.0738	3.1359	4.1763	3.9644	3.9928	4.1018	3.5084	4.2008	3.6803	3.1619	3.1522	4.9528	4.144	1.0635	3.9449	4.8535	3.7409	3.9021	4.4777	4.8545	3.7203	5.7076	4.9088	3.2913	3.3632	4.0108	4.2532	3.9514	2.757	3.9928	4.0566	2.8115	5.233	6.1989	5.2292	5.5638	4.4229	5.2106	3.0721	5.1938	3.8846	5.6079	1.9561	4.8733	3.1953
PF3D7_0730300.mrna1_1	PF3D7_0730300.mrna1_1;1140	1140	11.2286	6.7068	7.348	11.0713	4.6775	7.592	5.2369	5.0488	4.6035	11.0301	6.6439	5.3255	10.0449	3.7104	7.2243	5.9105	5.8914	1.1375	6.0514	7.0979	10.1913	5.9172	7.4758	5.466	6.8062	5.0219	5.8425	4.9453	7.5024	10.7307	7.9258	7.1142	5.7398	7.1435	4.1546	5.8512	9.4895	5.6384	6.4318	6.917	5.0418	4.568	7.9627	5.4246	10.9914	6.6968	5.2334	5.554	4.99	9.2506	6.7804	7.9308	5.4152	8.4855	5.4175	5.3593	5.3473	7.597	5.7082	5.5188	8.049	7.1763	7.8393	6.6959	3.8063	5.5604	4.5934	6.8334	5.6851	6.5314	6.8652	5.044	8.2771	6.519	6.483	7.8014	8.5312	4.9274	7.0171	5.6079	4.862	6.238	6.6041	5.804
PF3D7_0730300.mrna1_1	PF3D7_0730300.mrna1_1;1141	1141	6.9635	6.2876	7.415	5.5957	5.8706	6.4351	5.0535	5.0639	5.9526	6.347	10.5456	8.7526	4.8465	6.5214	6.5166	5.4838	5.822	5.9607	5.7208	7.7142	5.5518	5.3129	6.297	5.3992000000000004	4.957	2.0704	4.2479	5.1391	8.7608	6.552	6.9076	4.5564	5.5892	6.4424	5.318	2.06	9.1553	6.7682	6.4522	5.1615	4.5595	4.669	7.2588	5.9614	5.9632	5.9279	7.2124	6.8663	4.5886	7.2822	5.0657	7.4379	3.4931	7.3947	6.1295	4.9222	5.3356	6.6939	5.963	6.3816	9.3689	11.5184	6.9887	6.4817	5.3635	4.6949	5.2001	5.8672	5.8597	7.3082	4.0985	5.2342	6.9022	5.5367	6.667	8.9608	11.8931	6.9305	6.8298	5.2876	4.9406	4.9265	6.1811	6.0061
PF3D7_0730300.mrna1_1	PF3D7_0730300.mrna1_1;1142	1142	6.3809	5.6505	5.5487	5.6197	6.6479	6.2873	6.0646	6.4687	5.7879	6.971	6.2841	6.0611	6.4731	6.4146	6.2411	6.2491	6.6415	4.3757	6.1497	7.414	7.2393	5.896	8.9698	6.8198	6.9106	4.9269	4.235	5.6648	7.6566	9.091	7.0012	7.8571	6.5075	6.9505	5.5877	2.6508	4.6843	5.1268	6.5406	5.9565	7.6371	5.0193	6.5899	6.3531	5.3384	5.193	6.045	6.683	4.2211	6.9435	5.5931	7.1625	5.5094	8.0426	5.6868	4.4561	6.6444	7.4344	7.6353	5.5653	6.7661	7.0409	8.687	5.9688	8.2313	5.6112	4.5814	5.4286	6.0734	5.8525	4.1961	6.9471	8.9898	8.0621	5.5714	7.5889	7.3976	5.193	6.9454	5.8291	5.8184	5.0665	6.0498	5.9528
PF3D7_0730300.mrna1_1	PF3D7_0730300.mrna1_1;1143	1143	7.0312	6.2653	7.5612	5.8061	5.193	7.739	5.2976	6.0266	5.3427	6.9411	6.6974	7.0569	6.8243	5.1359	7.5191	6.6789	6.293	5.7876	6.1599	8.4509	10.6194	6.8576	7.3575	7.0024	7.5466	7.0355	5.2487	5.9425	8.3163	10.628	7.1565	7.8973	6.3672	8.0157	6.4827	5.3252	5.4179	6.5635	9.1721	6.6707	7.3644	6.0902	7.9743	7.8138	6.729	6.5715	6.9178	9.0065	5.8056	7.3554	5.8291	6.9351	5.2581	7.935	6.2238	5.9771	8.0289	7.2559	6.7932	6.6081	6.9921	7.1005	8.8603	7.5311	8.4694	6.6764	7.2307	6.1377	6.5367	6.8516	5.4809	8.585	8.385	8.4711	7.1764	7.3776	7.596	6.9121	7.6485	8.6265	6.9183	7.3315	5.8664	6.8938
PF3D7_0730300.mrna1_1	PF3D7_0730300.mrna1_1;1144	1144	5.986	5.029	5.8868	5.8301	5.1514	5.1542	5.4973	5.1001	3.4686	5.8151	6.015	8.0027	6.51	4.0575	6.0106	5.9439	5.5214	4.2563	4.7511	6.3802	5.1085	5.7129	6.4051	5.4548	6.3626	4.8495	6.3122	4.3356	6.3172	6.8912	5.7955	5.4104	5.0691	6.9384	5.0704	4.6147	5.2188	4.846	5.6949	5.1679	6.6242	4.7164	6.1892	4.4621	5.3266	5.2769	5.3698	5.9903	5.554	5.813	5.2608	6.8249	3.9523	9.1189	5.1663	5.3023	6.2534	6.3553	7.4002	4.6206	5.6465	6.2683	7.5557	5.6616	4.8639	6.2615	4.6467	5.116	4.5236	5.9709	4.4522	6.7268	7.706	7.4218	5.7328	5.7167	6.7092	4.9533	6.4258	6.2823	5.6837	5.4026	5.2063	5.3505
PF3D7_0730300.mrna1_1	PF3D7_0730300.mrna1_1;1145	1145	6.9327	6.1681	5.7374	5.7162	5.5258	6.3731	5.4406	5.9588	5.8919	5.7317	6.1073	6.7845	6.7156	6.5253	6.5671	5.7803	6.705	4.8659	6.633	7.0507	7.3119	5.5981	7.4006	6.4094	7.3782	4.9782	9.3744	5.7929	6.392	7.44	6.7112	7.4083	7.1911	7.5524	4.723	9.226	5.6244	5.5185	6.7506	5.1194	6.5569	4.6993	8.0419	5.4861	5.9074	7.1416	4.7965	7.6595	6.3775	6.6719	5.1587	7.5365	4.0934	9.3366	5.1127	4.5053	7.641	8.6324	7.9039	5.4877	5.0592	6.1653	8.9786	5.5351	4.4012	5.7178	4.8465	5.7085	5.8056	6.2952	5.101	8.6784	8.7105	8.0476	5.6576	5.8597	7.5308	6.0834	6.6359	5.8765	6.0221	4.8797	6.0687	4.9519
PF3D7_0730300.mrna1_1	PF3D7_0730300.mrna1_1;1146	1146	6.5056	6.5601	6.3909	7.0274	6.9955	7.3009	5.9964	5.2906	6.9534	7.2045	5.332	8.6716	8.0017	7.1677	7.6129	7.2436	5.9284	4.706	5.9977	7.2883	6.7637	6.5671	7.2289	6.2557	8.7217	4.8885	6.0603	5.4565	7.9171	7.5144	7.819	6.5724	5.7271	9.0668	5.278	4.9303	5.5677	11.7106	10.2092	6.2724	7.1772	5.8768	10.0089	7.1274	6.3363	5.5398	12.1442	10.253	7.2353	8.3777	7.2989	10.2539	4.0126	9.4755	6.5129	5.7711	8.5243	7.794	7.5938	4.5668	5.2909	6.8524	9.3425	7.6692	6.2468	6.0883	5.8866	6.9856	6.5404	6.4825	4.2555	9.0606	8.6714	7.8137	5.5686	5.6453	7.5133	4.106	7.7044	7.209	7.1171	4.957	7.6261	6.5297
PF3D7_0730300.mrna1_1	PF3D7_0730300.mrna1_1;1147	1147	8.0239	5.6571	5.1627	5.6256	4.2987	7.3312	6.3409	5.3111	2.3074	6.8971	7.6591	5.1687	6.599	4.7257	6.9936	6.5845	6.011	4.189	5.8826	7.3308	7.2921	5.0661	6.9052	6.5275	6.3313	4.6576	5.4094	5.195	7.3148	7.3957	7.2901	6.1185	6.0961	6.2955	5.9437	5.537	4.3875	12.031	10.3067	5.6559	5.6924	5.2544	5.9775	8.4292	5.9086	5.4009	11.8086	10.4359	8.4589	6.4461	5.7889	5.7344	4.09	6.7212	7.2528	5.4575	9.2012	7.8292	7.4366	4.926	6.192	7.343	5.9688	5.824	5.4676	6.4366	4.7602	6.201	6.3432	7.1599	4.2847	9.1503	8.0123	7.4395	6.194	6.4421	7.6779	5.3441	6.1432	6.4691	6.4665	4.3868	6.0747	5.8472
PF3D7_0730300.mrna1_1	PF3D7_0730300.mrna1_1;1148	1148	7.0319	6.9378	5.9718	6.4214	5.2954	7.6327	6.5477	6.9598	4.4963	6.9156	6.2625	5.9547	7.5669	5.1843	7.9064	7.1136	7.8937	4.3951	6.0241	8.0671	9.6169	4.9914	6.7444	6.3626	7.5508	4.079	5.4131	5.5323	7.8502	9.2515	6.598	6.7997	4.6317	7.1044	4.846	5.2342	6.5558	12.4475	11.0364	5.6608	6.4424	5.4419	6.7903	8.287	5.51	8.2084	12.8658	10.8981	7.9706	5.5817	6.2252	6.7245	5.3201	6.3445	7.3999	7.8405	9.9058	6.4012	7.5252	6.3223	7.6278	8.4636	8.7879	5.8212	6.1934	6.7637	5.2063	6.0944	6.4202	6.6959	7.2797	10.2884	7.7351	6.9378	5.6784	6.8189	8.8056	8.3303	6.2726	7.3772	6.9647	5.6645	5.8058	6.2172
PF3D7_0730300.mrna1_1	PF3D7_0730300.mrna1_1;1149	1149	7.5755	6.8672	6.4419	6.7133	3.797	8.6105	7.286	7.2761	5.5423	7.6114	7.155	6.5466	7.1291	6.2159	8.6	7.8462	8.2014	5.0259	8.2918	9.2017	7.8227	6.8092	7.9225	5.8904	7.6571	3.101	4.5379	7.1012	9.5085	7.6305	7.9436	7.9988	5.5984	8.2537	5.4283	4.8435	4.9905	12.9223	11.309	5.9181	8.1609	6.6433	7.1693	9.5277	5.9812	6.0633	13.1662	11.1554	8.2122	6.6588	6.5196	7.0801	8.0664	5.8359	7.5518	5.9579	10.1731	5.897	6.1094	6.6975	7.6013	8.4714	6.9179	5.8527	6.6067	6.4933	5.463	6.2329	6.4822	7.429	5.489	9.8819	7.1609	7.2643	6.8985	7.5469	8.9813	7.2658	6.6112	7.3098	6.6436	5.2184	6.9087	6.3654
PF3D7_0730300.mrna1_1	PF3D7_0730300.mrna1_1;1150	1150	7.1737	9.9227	5.7602	6.3733	4.723	7.5654	6.3639	6.3031	5.2288	7.6368	6.6328	5.7955	6.599	4.9336	7.3279	5.5295	6.6974	3.1276	4.757	7.3367000000000004	7.8537	6.1175	4.9369	4.7203	7.6507	4.8977	6.0286	5.2342	7.6719	7.5883	7.9571	2.1276	6.2443	7.8271	4.3632	5.1035	6.1633	13.1061	11.4305	6.5971	9.3791	5.1579	6.8485	9.8723	5.7671	5.025	13.2172	11.33	7.7777	5.299	7.208	6.1671	4.4841	7.2367	7.0768	5.2456	10.6375	5.9982	5.3785	7.5014	6.8868	7.1772	6.788	5.6693	6.0715	6.8774	4.4012	6.1699	5.3899	7.5221	5.4607	11.0868	7.0458	4.7115	7.5533	6.8025	7.9833	6.3612	6.4237	7.5832	6.5356	2.6781	6.2939	5.2384
PF3D7_0730300.mrna1_1	PF3D7_0730300.mrna1_1;1151	1151	8.5528	6.8902	6.5801	10.1376	5.7436	7.7359	5.8577	6.3561	6.4833	8.7596	7.227	7.0949	10.347	6.3228	7.407	6.6171	7.3497	4.588	4.7431	7.4289	7.8644	5.7811	5.3861	6.5931	7.8374	4.2972	4.7098	4.7724	7.7878	7.6152	7.4138	5.6328	6.3067	8.7546	5.3719	5.0036	6.5511	13.265	11.6745	5.9832	9.6017	2.926	7.8991	9.6163	7.8443	4.073	13.3422	11.5631	8.2181	6.5232	6.4944	7.6609	3.2869	5.0687	10.106	5.9067	10.4516	7.1223	5.9616	7.2848	6.7737	8.014	9.2566	4.8699	8.1084	7.0913	5.2199	7.0251	7.5989	11.1684	5.3462	10.5256	7.6804	5.2735	7.3855	6.8943	8.2211	10.116	6.4527	9.2164	7.152	5.7178	7.2133	6.7141
PF3D7_0730300.mrna1_1	PF3D7_0730300.mrna1_1;1152	1152	8.2451	6.0119	5.8354	11.0682	6.2342	7.5102	6.2483	6.1453	5.9516	8.3881	5.0938	5.3313	11.2503	5.9526	7.8052	6.0383	7.0615	4.073	5.7869	7.0385	6.5418	5.8822	5.4026	5.4128	7.185	3.5323	5.7495	5.625	7.3414	6.6112	7.4202	4.2928	5.6424	7.8773	4.5261	5.6294	5.8427	13.0517	11.3435	5.9129	10.0349	5.0023	6.0881	9.0248	8.0283	5.1882	13.762	11.1259	9.2046	7.5331	5.7814	7.4086	4.0391	5.916	9.9785	5.8812	7.0467	6.9995	5.2407	7.103	5.4148	9.6494	6.2564	5.1457	9.3912	6.1783	4.5423	6.2692	6.1526	8.7992	5.7222	8.9768	8.0428	5.5723	7.0834	6.3858	9.8083	6.8496	5.8807	9.9604	6.3311	5.1264	6.4891	5.4293
PF3D7_0730300.mrna1_1	PF3D7_0730300.mrna1_1;1153	1153	8.2843	6.0672	5.6665	10.8663	10.2173	7.167	5.6395	6.1855	9.4266	9.1888	6.5353	4.8689	10.739	9.9821	7.7861	6.1609	6.625	5.0648	5.4459	7.3199	6.7965	5.5856	5.4861	5.7404	6.1961	3.8885	4.8515	5.2353	7.1649	7.0987	7.6987	3.7866	4.6328	7.0079	3.7592	5.0518	5.8686	13.0464	11.1099	5.3813	10.0386	5.2464	6.1022	10.0968	7.7537	4.6153	13.5765	10.8688	9.6548	6.7276	6.731	6.1597	4.254	5.133	7.4579	5.839	5.6982	6.6311	5.3198	7.2455	5.4854	9.4653	5.4558	6.2228	9.8032	7.0895	4.1953	6.5642	6.6666	6.5336	5.2939	5.532	8.1568	5.6465	7.9254	4.6576	9.7504	5.4722	6.6285	10.3409	7.4408	5.1001	6.5709	5.5348
PF3D7_0730300.mrna1_1	PF3D7_0730300.mrna1_1;1154	1154	7.5556	6.0804	5.4482	10.5236	5.1123	7.6001	6.2772	5.7211	4.2141	8.1877	6.9652	4.5472	10.3442	5.4931	7.0187	4.9873	6.2468	3.8669	5.1173	6.7178	5.8567	5.726	5.1497	2.5945	5.5014	4.0892	5.6588	4.5223	5.76	6.8567	7.1188	3.5981	4.047	6.4791	4.121	4.7719	5.2634	12.0282	11.5034	5.3882	8.5003	4.7241	6.7244	8.1925	7.1281	3.254	11.9733	10.8675	7.6056	5.9948	5.93	5.5632	3.1875	4.8758	7.2176	5.1326	5.8397	6.3056	8.4765	5.3899	5.4022	6.5379	6.6628	5.5616	7.0146	9.3738	4.1731	5.6949	5.0321	6.7544	2.8258	5.3635	7.0276	8.2224	5.6781	6.013	8.1309	5.0531	5.7304	7.4897	9.4667	4.5904	7.584	5.6665
PF3D7_0730300.mrna1_1	PF3D7_0730300.mrna1_1;1155	1155	8.0808	4.8212	5.43	10.4658	4.511	8.4904	5.013	5.5999	4.2943	8.1937	5.8565	5.193	10.251	3.8728	8.7983	4.2668	5.823	2.8115	4.382	7.3904	8.4284	4.6887	4.8022	4.4867	5.5144	3.6392	4.5204	4.2149	7.8481	8.0609	6.0264	0	4.8176	5.4702	4.5521	5.8321	4.4296	8.0524	8.7837	3.4476	6.8716	4.7371	5.735	4.995	7.0145	4.8615	7.961	8.5028	5.9584	4.9941	5.1272	5.8994	2.9467	5.3944	6.3207	5.8301	4.7382	4.546	5.6247	4.4416	4.9878	7.0711	5.7415	5.1969	9.1624	4.1152	3.7247	3.6485	5.3906	5.849	4.9481	5.0522	5.7639	4.8334	4.9453	5.8237	8.1304	4.5638	5.8632	8.6857	4.5503	3.1603	5.2716	4.5286
PF3D7_0730500.mrna1_1	PF3D7_0730500.mrna1_1;1855	1855	10.2942	5.9752	6.098	5.4634	5.4239	5.7793	5.6398	5.4209	5.2972	10.3375	6.9039	10.188	5.0426	4.342	5.1326	5.8204	5.7361	4.2765	4.7866	6.5262	9.8041	6.4155	7.4815	6.5073	5.9326	4.7756	4.2935	5.0014	6.2653	11.0514	6.7952	7.0854	5.8667	5.7737	4.189	4.1043	6.4604	7.8033	5.7876	4.9269	6.4931	7.7997	5.4104	5.3705	8.7108	5.7594	7.4694	5.9991	5.4135	8.5958	6.1039	5.4581	5.993	6.359	5.382	5.7777	4.9621	6.7351	5.5616	7.1681	7.6707	7.1696	8.8233	5.9062	7.0346	5.6873	5.1293	4.9704	8.0198	6.3763	5.1073	5.6554	7.2803	5.0237	8.0525	7.9109	8.0516	9.124	7.2416	7.119	5.6067	5.6212	5.8728	9.2662
PF3D7_0730500.mrna1_1	PF3D7_0730500.mrna1_1;1856	1856	7.5777	7.4428	6.7544	5.667	4.3992000000000004	7.1886	5.1493	5.3309	5.6935	7.628	5.0657	11.4464	5.0566	4.8938	7.2751	5.9451	6.0485	5.7098	5.8288	6.2546	11.8841	6.8561	6.5926	6.5409	6.5148	4.86	6.0175	5.7745	6.047	11.3759	8.581	4.1367	5.2373	6.9268	5.4995	5.7382	5.3913	8.7763	5.5531	7.1747	8.1151	5.9184	6.7233	5.9322	6.516	5.1934	7.7304	5.4383	5.2449	9.3134	6.8525	6.7698	6.2079	7.063	5.4886	6.0693	5.4696	6.3726	6.1991	6.6695	7.3092	8.3331	12.5681	6.7181	7.4822	7.2484	5.8585	4.6899	6.2392	7.7837	5.3466	5.3764	7.5876	7.8198	7.8387	7.6589	8.9521	9.1454	6.9222	8.2485	7.1947	6.2118	5.6522	5.9444
PF3D7_0730500.mrna1_1	PF3D7_0730500.mrna1_1;1857	1857	7.4986	6.61	6.5242000000000004	6.0204	5.3487	6.1713	5.7774	5.2087	5.4803	8.1105	6.1383	8.7496	5.1043	4.8846	5.4326	6.8357	6.11	6.7366	5.4725	5.7962	9.0509	6.3379	5.7536	6.7627	6.3109	4.9914	5.61	5.0255	6.6185	8.0491	6.1635	6.068	7.1181	6.5881	5.278	5.7816	5.3597	5.8146	6.517	6.3112	9.585	6.4222	5.6996	6.0736	6.7116	5.5774	6.8403	6.2612	4.6311	8.5826	6.076	6.2483	5.2342	6.101	6.2954	5.7991	5.4353	6.9595	6.1711	7.3834	7.7905	6.0819	6.4674	5.1711	6.1102	6.1003	4.5607	5.263	6.5992	6.4811	5.6395	4.9307	7.7772	5.6002	7.3703	8.0458	7.2526	6.894	6.328	6.691	5.3327	4.7629	5.9067	7.0002
PF3D7_0730500.mrna1_1	PF3D7_0730500.mrna1_1;1858	1858	7.4789	6.0193	6.348	6.0592	5.5768	6.2355	4.9713	5.6444	4.701	7.662	4.8953	6.9024	5.2836	5.2418	4.7597	5.6129	4.9832	2.8914	5.3459	6.5179	5.8701	5.0347	5.9784	5.9467	4.7934	5.77	4.5934	4.2928	6.8901	6.3131	6.2081	5.0264	6.5596	5.9451	5.0492	4.6814	4.9298	5.4479	6.8862	5.1318	7.5292	3.9117	6.0461	6.62	5.1453	4.0461	6.6911	4.8202	5.4179	5.3933	5.5097	5.5904	4.5304	5.4323	5.3241	4.6439	5.2931	6.1502	5.5744	5.2765	6.2854	6.5049	5.6533	5.6736	4.8151	5.4696	4.7613	5.7466	6.4416	6.1016	5.4761	4.2403	7.8469	4.5217	7.4305	6.3873	7.3236	6.575	6.915	6.0503	6.0712	5.2828	6.3633	7.5268
PF3D7_0730500.mrna1_1	PF3D7_0730500.mrna1_1;1859	1859	8.0044	5.8455	6.3052	6.0437	5.3147	6.0864	6.8267	6.0911	5.5463	7.4036	6.354	10.6118	5.7863	5.3509	5.632	6.2284	5.8076	5.5552	5.5518	5.632	6.6829	6.1795	4.8822	6.4803	6.093	4.6218	5.6256	3.9165	6.4825	6.4894	6.5342	4.0635	6.6956	7.5995	4.8253	5.9692	5.2426	6.8861	5.5494	6.0385	6.4153	5.3733	7.2339	8.0126	7.4102	5.1587	6.6407	6.5807	6.0509	5.8048	6.3003	5.9378	6.9994	7.1546	5.9916	5.9239	5.4594	7.5825	6.356	8.8363	6.4697	7.5081	6.2494	6.4195	6.5789	5.7538	3.6859	5.6147	5.8482	7.2164	5.432	5.4443	8.3297	6.7344	8.7982	8.1196	8.0464	5.9928	7.7231	7.0297	6.3288	4.6206	7.1567	7.318
PF3D7_0730500.mrna1_1	PF3D7_0730500.mrna1_1;1860	1860	7.5241	6.2941	6.1845	5.8138	4.4128	6.0875	6.247	4.4744	3.9402	8.0786	7.0277	9.0039	4.7522	5.432	6.7471	5.5975	5.337	5.1214	5.5835	5.6991	6.6545	5.647	4.9653	6.9009	6.2232	4.8782	5.9376	5.067	6.0106	6.9997	6.6222	4.5747	7.5137	5.9345	5.3705	4.4026	5.3851	5.7263	4.8565	4.7263	5.9565	4.8787	6.7918	7.3525	7.0803	6.6286	6.9033	6.1528	5.5729	6.1373	6.0292	6.4743	6.4762	5.2716	6.4264	5.5696	5.3923	6.3282	5.4995	7.7376	6.4248	6.7487	5.1326	6.7244	4.89	5.3001	4.2743	4.5192	6.2702	7.5795	4.7323	6.4024	7.9706	5.3198	7.6063	7.2938	8.3474	5.6631	7.1829	6.7735	6.3961	4.3462	5.5223	5.7282
PF3D7_0730500.mrna1_1	PF3D7_0730500.mrna1_1;1861	1861	6.7078	5.9505	5.4653	6.4062	6.6023	6.5705	5.9605	5.0224	5.151	7.257	5.5049	7.7969	4.0152	4.0832	5.6516	5.8748	5.8572	4.4841	5.5091	6.8059	6.8773	5.2902	5.2487	6.6459	5.1098	5.1445	5.9298	5.0815	6.1765	7.176	6.4601	4.7323	5.9646	6.0341	5.7109	4.8938	6.3201	4.9882	6.217	5.9741	6.0583	5.0553	4.8217	6.3431	5.9944	5.9336	6.6305	5.5686	5.0453	5.153	5.96	6.3884	5.0661	6.2067	5.9129	6.0974	4.7186	6.4697	6.5192	5.7074	6.2737	6.201	4.9551	5.7808	5.5717	5.3995	4.6317	6.901	6.2112	7.0138	4.9896	6.0736	7.4488	6.0581	7.5916	7.3256	7.2478	5.1863	7.4735	5.6781	5.5195	3.4841	6.4474	6.7616
PF3D7_0730500.mrna1_1	PF3D7_0730500.mrna1_1;1862	1862	7.7874	6.7378	6.4542	5.5373	5.1875	8.4593	5.26	5.9766	3.4019	8.2994	6.1562	8.1006	5.7455	5.5638	8.6827	5.673	6.2744	4.464	5.1595	7.2752	7.1293	7.7225	5.4022	6.3201	6.6784	6.3604	5.0661	5.5304	6.8935	7.065	7.7483	3.9588	5.9832	6.378	6.8694	5.9028	6.0566	5.6865	6.7952	6.049	5.6276	4.8748	6.3329	6.5398	7.1104	6.8775	6.2439	7.3049	5.2536	5.1957	6.2985	6.2311	6.9171	7.068	6.4461	6.3386	5.3837	7.7717	6.7573	7.053	6.6645	8.2461	7.1297	7.1639	6.0902	5.558	5.373	5.7637	6.4029	8.0154	5.0639	6.1183	8.5153	8.1243	7.3599	8.8099	8.9716	6.8318	7.7431	6.9522	5.8763	5.6885	6.825	6.5606
PF3D7_0730500.mrna1_1	PF3D7_0730500.mrna1_1;1863	1863	7.3955	6.6868	5.6264	5.5201	4.6764	7.6606	5.7806	5.2055	3.591	7.9052	6.1987	5.9376	4.8743	7.022	8.0287	5.6631	5.8972	5.582	4.8027	7.7031	7.3866	6.4731	5.4376	6.0661	5.6988	4.8684	4.7393	4.7115	7.7645	6.9431	7.003	3.8924	5.5463	6.4547	5.5103	5.1703	6.1775	4.934	6.1052	5.9941	5.4867	6.3778	5.7323	5.8174	6.5256	5.7225	5.7093	7.5399	4.8263	5.3971	5.854	6.2098	5.9982	7.2443	6.5231	6.4288	4.2675	6.8623	6.3143	6.6618	6.3665	8.0166	4.888	6.8662	5.2357	5.9277	5.2828	5.7178	5.2384	7.5124	5.3212	6.1285	7.8829	8.2471	8.2749	7.7033	8.7491	6.1024	7.1577	5.7991	4.7447	5.1803	6.8642	6.3804
PF3D7_0730500.mrna1_1	PF3D7_0730500.mrna1_1;1864	1864	8.7081	5.6809	6.4291	5.8582	4.4731	7.9067	5.7431	4.8217	4.4236	8.5316	6.4714	5.8718	4.6305	4.9584	8.0435	5.5094	4.9542	5.9697	5.8174	5.8622	6.5558	8.2549	4.5963	5.7374	4.6943	5.4822	4.9639	4.4679	6.2001	6.1803	7.3656	4.4121	6.1765	5.5829	5.779	5.4935	6.5627	5.4931	6.0257	5.2227	5.6562	5.5429	7.4399	5.1089	8.3678	6.025	6.8402	5.6311	4.9777	4.7761	5.8209	7.6315	5.4676	7.3406	6.11	6.9091	4.4222	5.9635	6.2008	5.9305	6.7331	7.6566	7.9212	6.132	4.3868	5.8445	4.3554	6.2728	6.2598	7.2121	5.3933	6.8331	6.6668	5.2284	6.3607	7.1917	8.2	8.0595	6.4552	5.6656	5.2612	4.025	6.0542	6.2371
PF3D7_0730500.mrna1_1	PF3D7_0730500.mrna1_1;1865	1865	6.89	5.887	5.5714	6.5043	4.8125	8.0743	5.6727	4.3757	4.7866	7.2339	6.2672	6.7009	5.1671	6.2255	8.4449	5.805	5.5841	5.7018	5.2529	6.5276	6.4809	7.8576	6.29	6.1031	5.3259	3.9514	5.8909	5.432	6.5917	6.7588	7.997	2.189	6.3745	6.3415	5.3909	5.4598	6.2856	5.632	4.6988	5.299	5.0009	5.3872	5.6378	4.3441	6.7912	5.6138	6.8471	5.0175	5.7162	4.5577	5.5429	7.0139	6.0394	7.416	6.441	6.3815	4.3992000000000004	6.2832	6.2346	6.144	5.6496	8.3666	5.8316	6.3621	5.9563	6.0272	5.328	6.1843	5.5027	6.1276	5.0858	5.6876	6.6599	5.9241	7.3703	5.0824	8.326	4.8079	6.5381	6.2455	5.6596	5.238	6.7309	6.0398
PF3D7_0730900.mrna1_1	PF3D7_0730900.mrna1_1;1	1	6.7791	5.2578	5.6132	7.1094	8.4328	5.6002	6.1475	6.0509	8.7799	6.4464	5.9369	5.6806	7.6608	8.6913	4.0152	5.2939	5.5348	5.9062	5.7634	6.6744	7.4092	5.9388	5.791	5.7835	5.6676	5.7175	5.6901	6.0841	6.9877	9.4147	6.0809	5.5157	6.0175	5.4436	6.6623	4.9112	5.0824	5.4346	5.3306	4.4777	5.0081	5.3726	6.4283	5.0626	6.5971	4.4101	15.0725	5.4256	4.1603	9.0957	6.0609	5.8027	6.9384	9.2008	5.2895	5.2265	2.4463	5.4604	6.4279	5.915	6.1781	6.9696	6.3837	4.4581	6.3225	5.5379	5.7079	5.8652	7.0063	5.7328	5.3823	4.8171	5.0175	6.0034	6.5743	6.5624	7.6234	6.045	5.7312	7.0505	5.2215	4.6011	5.8822	6.4874
PF3D7_0730900.mrna1_1	PF3D7_0730900.mrna1_1;2	2	6.9299	6.105	5.6447	8.1562	8.3314	4.1202	6.0184	5.4627	8.6611	5.8179	6.4034	5.1542	8.87	7.9935	4.0976	5.4492	6.4576	5.6968	6.1383	7.2874	7.7858	5.406	5.911	5.4419	6.2319	6.7674	4.9796	5.7425	7.1476	9.4927	5.7186	4.6363	6.1164	6.1247	6.7772	4.7729	5.2843	5.6781	5.0802	4.9514	5.5619	5.1359	5.5478	5.2716	5.8197	5.0695	6.0845	5.8417	4.5323	9.5236	6.1422	5.2909	7.4512	9.1656	5.7304	5.0299	4.5317	6.2785	5.6753	5.0824	6.1445	7.9301	6.1955	5.8512	7.5139	5.9136	6.242	5.2858	7.1811	4.3277	5.7233	5.3505	7.0682	5.0665	6.7542	5.6064	7.7147	5.4107	5.4162	8.7096	6.1119	6.6564	5.2731	6.6675
PF3D7_0730900.mrna1_1	PF3D7_0730900.mrna1_1;3	3	6.7083	5.6378	5.581	8.0318	6.4239	5.3431	6.0016	5.4689	5.3579	6.2468	4.7698	5.3031	8.0652	8.2344	5.2735	4.8605	6.3005	4.8156	12.5774	7.8648	8.9696	5.2048	5.8271	5.5972	5.8669	5.9912	5.087	8.4074	8.1684	9.0623	5.6843	5.4896	6.2344	5.7123	6.2098	5.0099	5.6085	5.7562	6.4761	4.8565	6.1208	4.9991	5.9784	5.8115	6.586	6.202	7.1081	5.729	3.4944	7.5192	6.06	5.3477	7.9569	9.159	5.8258	5.9516	5.4403	5.6029	6.4728	5.8192	5.278	8.3043	5.4256	6.0023	6.7214	5.3639	6.6699	5.0215	7.3649	5.6536	6.1206	5.4263	6.6865	6.1096	6.0221	5.9977	8.9476	5.6622	6.4885	7.1335	6.2426	6.5119	4.723	6.1522
PF3D7_0730900.mrna1_1	PF3D7_0730900.mrna1_1;4	4	6.3489	5.856	5.2083	8.039	3.6299	6.0407	4.855	5.3309	4.6826	6.4234	6.0347	4.8895	6.4128	3.1953	4.8934	5.5865	6.4833	4.8243	5.306	8.138	7.453	6.0457	5.8189	6.3554	6.1803	6.194	4.8288	5.2327	8.3595	7.7788	6.1989	5.7087	6.6726	5.2137	5.406	5.0845	5.7793	5.2311	5.9572	5.3291	5.6608	5.3183	6.415	4.9837	5.4512	6.0072	5.9697	5.4696	4.1683	6.2254	5.5874	4.8364	7.7833	7.9968	5.5385	5.4303	5.1667	6.6119	5.1747	5.0875	6.4089	6.5538	5.8672	5.4249	6.1278	5.6276	5.9138	4.8851	7.5633	5.4046	6.467	4.8714	6.5792	5.3716	6.6175	6.3656	6.7626	6.3558	5.9446	7.239	5.2653	4.963	6.1542	6.7643
PF3D7_0730900.mrna1_1	PF3D7_0730900.mrna1_1;5	5	6.1661	5.7385	5.86	6.0723	4.5141	5.978	4.735	4.9079	4.4376	6.105	5.9076	6.1208	5.6121	3.0179	5.0622	6.4593	5.3975	5.0548	4.439	6.7189	6.3602	5.1169	5.9057	6.0063	5.2334	5.897	4.7203	4.8334	6.6975	6.4856	5.511	4.995	5.9713	5.6859	4.4899	4.4303	5.0286	4.8836	6.0272	5.5444	5.2581	4.6904	5.1542	5.4696	4.8714	4.3448	6.4833	4.4744	4.1506	5.6704	5.3327	4.8298	4.8283	7.7587	5.6901	5.9203	5.0255	5.6115	5.8163	4.6764	5.9991	6.5944	6.0917	5.742	5.7271	4.6047	4.839	5.7002	7.1026	5.0157	5.7428	5.6223	6.596	4.7436	5.8255	5.5279	7.2533	6.4909	6.4331	5.7827	3.9212	4.8192	6.0894	6.7614
PF3D7_0730900.mrna1_1	PF3D7_0730900.mrna1_1;6	6	7.0271	5.0179	5.23	5.6744	4.1819	5.7639	4.3799	5.101	5.2288	7.0225	5.5732	4.7004	6.0581	5.2168	3.6713	4.8679	5.7447	4.4403	3.7751	6.7721	7.0502	5.854	5.44	6.1857	5.3345	4.9011	3.6622	6.1471	6.6116	8.0478	6.1671	5.0058	5.6614	5.3096	5.4256	4.3944	5.4822	5.3988	5.4702	5.5942	5.922	5.9179	4.6462	3.9561	5.9456	5.4074	5.0264	7.1193	4.3384	4.7447	5.5413	5.4954	7.1024	6.9045	5.3937	5.191	5.1342	6.413	5.7957	4.6141	6.2873	6.0809	5.478	4.0188	5.6038	5.6005	4.5595	5.4246	7.7334	5.4741	6.1837	5.6845	5.8547	5.6979	6.5192	6.4408	6.3567	6.7797	5.8339	6.0955	5.2453	5.5138	5.6562	7.4444
PF3D7_0730900.mrna1_1	PF3D7_0730900.mrna1_1;7	7	6.949	5.7247	5.969	5.7525	4.6753	6.0501	6.1916	4.926	4.8934	6.8797	5.7557	4.9736	5.2931	4.5423	5.1965	4.8963	5.8602	4.6837	5.3813	6.9927	8.0143	5.5916	5.2273	5.383	5.0272	5.0347	5.4293	5.021	6.7854	8.5205	5.7164	3.9644	6.293	6.3804	4.3667	4.2824	5.0518	5.7721	6.9913	5.269	6.1206	5.3882	4.3434	4.5951	4.9946	5.4419	5.6918	5.7164	4.263	5.701	5.8999	5.2869	8.1417	6.2785	5.233	4.9759	5.5021	5.844	4.842	5.0483	6.1389	6.6216	4.8733	4.9331	5.3423	4.5279	5.2784	4.7782	8.1741	6.1112	5.1227	5.2694	6.9379	6.1334	5.009	6.6859	6.5677	6.933	6.819	6.7336	3.8197	3.5423	5.0014	7.5307
PF3D7_0730900.mrna1_1	PF3D7_0730900.mrna1_1;8	8	6.5853	5.7423	5.496	6.1799	5.8094	5.5005	5.1914	5.2987	4.3568	6.8335	5.3726	4.2487	5.0023	5.0466	5.0085	5.6699	6.0708	4.7527	5.7371	7.1505	8.0028	6.0496	5.7148	5.4591	4.4705	5.5251	2.8115	5.029	6.8253	10.3943	6.6949	2.5509	5.6179	5.6915	5.0005	3.9718	4.5348	5.06	6.0199	4.8043	5.6659	5.436	5.1272	5.3716	6.2506	4.4594	5.5103	7.1365	4.857	4.1522	5.6097	5.5607	4.1969	6.5549	5.3951	5.1623	5.394	5.9134	5.0802	5.2091	5.2536	6.2228	5.9253	6.2772	5.8245	5.1014	5.4709	5.2664	7.9924	5.667	5.4561	4.7495	6.4814	5.5829	5.7541	6.2048	7.5184	5.5853	6.9135	6.621	4.488	5.8946	6.5204	7.6553
PF3D7_0730900.mrna1_1	PF3D7_0730900.mrna1_1;9	9	6.3976	5.8644	5.7285	5.935	4.6871	5.4216	5.342	5.4353	4.0704	5.3176	3.6427	5.4135	5.6516	2.9928	5.6302	4.8435	5.9021	4.1252	4.9378	7.6327	8.4342	5.5981	5.0339	5.8006	5.6719	4.8856	4.4012	4.5807	6.7267	11.199	6.6128	4.238	5.5447	4.9373	6.1906	4.9639	4.9155	5.594	6.0766	3.111	5.1643	2.8135	5.2581	5.2223	6.0566	5.7098	5.8153	4.9621	4.3526	4.6317	5.3593	4.6218	4.8181	5.5078	5.332	5.1562	5.0802	6.1593	5.8156	5.1755	5.3063	6.2865	4.8773	4.9155	5.7663	5.6639	5.7032	5.2016	7.4585	5.6744	3.2928	5.8232	4.7996	4.9672	5.7404	5.6893	6.8107	6.0936	6.5844	5.7889	4.8253	4.0687	5.7227	6.9769
PF3D7_0730900.mrna1_1	PF3D7_0730900.mrna1_1;10	10	6.2032	5.323	5.0934	6.0594	4.594	5.0734	5.6496	5.1981	3.7856	5.8027	4.7955	5.3572	4.9045	4.4229	5.142	4.9946	5.8505	4.813	5.0501	6.9559	6.3331	4.7296	7.1983	5.2765	5.257	4.0409	4.9136	5.7613	7.1644	7.12	5.3183	5.9186	6.0081	5.5463	4.757	4.5027	4.6943	5.2411	6.8686	5.1803	4.9312	4.4443	5.1538	5.2426	5.4222	3.4276	5.9432	5.9885	4.6519	4.4666	5.6508	3.8329	4.9179	8.3735	5.144	5.0175	5.0396	5.9715	5.5931	4.8425	5.8324	6.7036	4.257	5.4767	5.8958	5.6352	5.4303	6.4413	6.0248	5.2902	5.8362	5.0892	5.9528	3.9973	4.9146	5.8163	6.7094	4.645	5.9472	6.5756	5.4063	5.2758	5.3868	7.1508
PF3D7_0730900.mrna1_1	PF3D7_0730900.mrna1_1;11	11	6.5872	7.0336	5.1489	4.189	4.1882	4.0892	4.6427	4.3736	1.8914	6.8507	2.6323	4.6118	4.5969	4.5084	3.4222	4.7903	5.0054	4.9732	5.1655	5.6023	7.5165	2.067	4.0259	5.1056	6.0533	3.4673	3.8748	4.943	5.2242	7.61	5.5638	2.9505	4.9667	4.5484	4.3226	2.8856	3.3377	4.0993	5.0777	5.897	6.3264	4.0339	3.7517	4.228	6.2882	4.6837	4.2055	4.5185	2.6736	4.9001	5.1683	3.6769	3.7677	8.7512	5.3234	2.5945	5.0246	6.1208	5.1695	4.8743	4.7274	7.2545	6.6904	5.3698	5.1416	4.2623	5.5388	4.5135	3.858	5.6676	5.1803	3.1359	6.1069	5.0609	4.4067	5.0233	7.7262	5.4249	5.8848	6.9104	3.8339	4.6915	5.7074	5.1069
PF3D7_0730900.mrna1_1	PF3D7_0730900.mrna1_1;12	12	6.9233	10.2729	6.0957	5.6985	3.3477	4.6112	4.8074	4.9103	4.3533	7.0814	4.6363	5.1367	4.7866	3.4222	4.14	4.9846	5.757	3.2972	5.0422	6.5944	6.7766	4.3618	6.1683	4.9662	4.433	3.3646	3.6769	4.8465	7.0932	5.6809	5.7908	5.4128	4.4835	5.0985	4.6977	3.6171	5.9079	5.0951	8.042	8.7603	6.2549	2.7115	5.3288	5.7918	3.8904	5.3129	5.5273	7.8092	4.225	5.1799	5.1835	4.7076	5.2153	10.1573	6.3576	4.4828	5.1855	7.6425	5.2091	6.1703	3.6358	7.4904	6.2672	5.0768	6.6376	6.4793	4.0951	4.3198	4.8704	6.6731	5.478	5.7415	8.2231	6.5989	5.8555	3.9982	8.3391	5.3547	5.7639	8.0726	5.7666	5.2238	5.8068	4.7714
PF3D7_0730900.mrna1_1	PF3D7_0730900.mrna1_1;13	13	6.6758	5.7159	5.6993	5.5665	3.0942	4.6323	4.5323	4.1715	1.4594	6.9369	6.1508	6.4591	4.9231	3.306	5.5361	5.348	5.2161	5.8326	4.9345	5.5379	5.988	4.3743	4.393	5.9134	4.9787	1.5509	4.1961	4.8924	6.1558	5.7876	5.0027	3.8359	5.9081	4.9937	3.856	4.4449	6.9852	4.1293	6.1942	5.9018	2.7949	4.2623	5.3252	4.3778	4.0824	4.0959	5.3709	5.8314	3.8953	4.0356	5.4532	3.8934	5.0836	6.5273	5.1894	5.3691	5.1194	6.5895	4.9406	4.9537	5.0431	6.5953	5.7756	5.3736	8.6256	7.1571	5.328	6.5625	5.0845	4.8022	4.4019	5.3906	6.1759	5.7325	5.769	5.2906	6.8717	4.9528	5.0798	8.6545	6.796	4.9331	6.5668	6.2439
PF3D7_0730900.mrna1_1	PF3D7_0730900.mrna1_1;14	14	5.9803	5.6505	5.1457	5.4229	3.3533	5.213	4.3868	4.2456	2.6112	7.2616	2.6346	3.2884	5.709	2.9782	4.6502	6.3539	4.6247	4.6223	4.2118	4.2434	5.1305	4.193	5.3999	5.7923	5.0108	5.3844	4.2079	4.4356	5.0755	4.8283	5.0575	2.384	5.4406	5.5373	5.1643	3.1538	4.3427	4.0609	5.4754	2.6508	4.765	4.3219	3.8689	3.4222	5.204	4.3702	4.3284	5.1218	4.9246	4.6346	4.7054	5.4947	4.594	6.816	5.7957	4.2653	5.1014	5.4506	5.5804	10.4968	5.337	6.1882	5.4728	6.1024	6.0152	6.1904	4.6404	5.2836	4.4502	5.0175	4.6029	4.116	5.6993	5.671	10.3529	5.7184	7.2873	4.1424	5.9001	6.5256	5.2184	2.9635	6.2001	4.382
PF3D7_0730900.mrna1_1	PF3D7_0730900.mrna1_1;15	15	6.1815	5.5717	4.9198	5.3136	4.4456	3.5981	4.8455	4.1127	4.9117	6.6864	4.0126	4.7929	4.9519	3.0824	4.7981	4.5832	5.6673	4.7175	4.9616	4.8654	5.6599	4.7835	3.9616	5.7916	6.3041	4.9064	4.6736	4.8836	4.4336	5.057	5.8336	2.067	5.5777	6.5152	5.0772	3.0268	5.0764	3.1276	5.1823	4.3427	4.9896	4.9741	3.2795	3.4828	5.0609	5.1436	4.594	3.797	3.6893	4.9369	5.2854	5.1599	2.6485	4.8515	5.5223	4.3248	4.8445	4.9986	5.1965	10.3642	5.5008	5.3082	5.251	5.2987	5.5198	10.0043	3.98	5.8572	4.0188	5.354	4.7991	4.9345	5.7719	5.761	10.2388	4.6628	6.5851	5.3366	5.581	6.057	8.8186	3.9383	5.4783	3.8963
PF3D7_0730900.mrna1_1	PF3D7_0730900.mrna1_1;16	16	6.9193	4.7845	3.5198	4.4489	3.2854	4.8694	4.9098	5.2668	2.4303	6.6581	3.5185	3.6622	4.3399	2.7071	5.1783	4.9635	5.6035	1.848	5.0365	5.7129	5.6288	2.9467	4.8068	4.5254	9.091	9.4125	5.9862	4.1667	4.9819	5.9944	5.5348	5.3391	4.9607	9.2185	8.0673	5.2687	3.5753	4.6713	5.5981	3.5072	6.0148	4.393	4.7829	1.9523	1.8758	4.9547	6.3208	4.6023	2.2016	4.251	5.029	3.1811	2.6182	5.8286	4.3639	4.7065	4.9364	4.6809	5.4568	10.3556	5.3114	6.3736	5.0032	5.2257	5.2784	6.904	4.9946	4.0072	4.7719	5.2906	3.3909	5.3625	6.1137	5.7988	10.512	4.846	7.911	4.0993	6.0204	6.5768	7.098	3.5198	5.6687	3.9505
PF3D7_0730900.mrna1_1	PF3D7_0730900.mrna1_1;17	17	6.1258	4.5595	3.2219	4.2133	3.0161	5.4912	5.4373	4.5662	1.144	6.9472	2.9946	4.1755	4.7252	3.4673	4.9662	4.6724	5.437	3.568	4.5589	5.1404	4.995	4.7608	5.0374	5.2223	8.1451	3.3477	5.0184	4.0566	5.7708	4.8405	4.7495	3.0721	5.2627	8.9577	6.4152	4.6803	3.9955	4.95	5.7126	4.627	5.0755	5.2498	4.1375	4.6747	4.9519	4.9486	5.087	3.7908	2.856	4.4222	4.7538	4.0704	4.3799	5.3537	5.6203	3.0374	5.0009	5.2798	5.5868	8.7038	4.6433	6.3415	5.7774	3.2795	4.9227	5.1301	3.5705	6.2897	4.3031	4.0063	4.0815	5.8977	6.1037	5.8657	8.5161	4.6317	7.0471	5.3614	5.1469	4.7703	4.7004	3.5632	6.8133	5.9281
PF3D7_0730900.mrna1_1	PF3D7_0730900.mrna1_1;18	18	5.4276	6.5947	4.5692	4.0063	3.9773	3.2479	4.4276	3.6927	3.5072	6.6272	4.3778	5.0959	4.8987	3.7729	4.9331	4.5527	4.5963	4.4249	5.4202	5.4864	4.8048	4.2188	4.3512	4.135	8.9032	4.0126	5.0609	4.0027	6.1422	5.7856	5.1342	4.0592	4.5286	9.1404	4.3009	5.4286	3.4289	5.3649	5.0431	4.8283	3.6462	4.5472	4.6462	3.9355	3.3219	4.2203	5.1579	5.7876	4.1514	3.4555	4.6444	4.6299	2.3646	4.6871	4.5552	4.1627	3.9402	4.2095	5.4111	9.3532	4.9855	5.6299	3.6427	6.7369	4.0099	6.1129	3.9699	5.7032	5.275	4.4476	4.8181	4.9069	5.3858	3.6415	9.5071	6.2069	7.4879	5.4141	6.1266	4.4296	5.1997	4.1465	6.7006	3.8659
PF3D7_0730900.mrna1_1	PF3D7_0730900.mrna1_1;19	19	5.8615	4.5765	4.6387	5.8301	5.0201	5.0657	4.7506	4.4162	2.5993	6.2054	5.0955	6.2161	4.1595	4.1771	2.406	6.1795	5.5298	3.9625	4.8714	4.7219	6.4107	3.9345	3.4182	5.0904	8.0865	3.8043	4.5416	2.4249	5.3132	5.9317	4.033	2.6182	5.9493	8.5944	4.2234	4.1252	4.3176	4.4189	4.6094	4.841	3.7634	2.86	3.3377	1.3219	3.0268	3.853	4.9986	4.5552	4.4336	3.9059	4.696	5.0631	4.8227	5.5214	4.8777	3.5558	4.6904	5.7511	5.5963	9.1942	4.723	6.826	6.5002	5.0824	5.7082	4.9635	4.375	5.4617000000000004	3.848	5.3071	3.5185	5.6424	5.6806	5.6871	8.7361	4.266	8.1672	5.3169	5.6097	5.1651	4.4469	3.4931	6.3315	4.7949
PF3D7_0730900.mrna1_1	PF3D7_0730900.mrna1_1;20	20	5.671	4.6064	4.7629	5.8681	3.5981	4.6525	4.8243	4.861	2.2296	6.0963	2.067	6.5995	4.3799	1.189	2.9317	5.2574	5.6576	4.9208	4.0435	7.7214	6.0345	3.9326	5.3169	5.6901	8.4862	3.5046	6.1528	4.926	7.7921	5.7658	4.7485	4.3847	5.2887	9.2355	3.1922	5.2787	4.7015	5.0144	5.1289	5.2157	5.2683	3.5008	4.073	4.157	5.9074	5.5091	3.9635	4.7645	3.7093	7.1962	4.785	4.7861	4.5826	5.9381	4.1811	5.2227	5.087	4.717	5.5382	9.719	4.645	6.1607	5.3551	4.8258	5.7107	4.8997	3.2928	5.6285	4.7425	4.7214	4.7425	4.4189	5.7164	5.8324	9.8803	5.3255	8.375	4.8344	5.991	5.2687	5.5478	4.2487	5.8887	1.2869
PF3D7_0730900.mrna1_1	PF3D7_0730900.mrna1_1;21	21	6.0551	5.7371	5.5429	5.4429	5.3597	5.1707	5.4205	6.1054	2.8237	6.8311	5.2165	5.4915	5.0836	3.8369	4.9293	4.9107	5.4705	4.5503	4.852	6.7015	6.378	4.4673	4.7098	4.723	8.2195	4.5717	4.3183	4.2758	7.8649	5.44	5.111	3.5898	5.0575	8.3011	3.696	6.1595	4.3356	3.7181	4.8515	4.1587	3.009	3.8924	5.1477	4.7581	4.0942	3.0268	3.6159	5.4009	3.6982	5.8863	5.1297	5.2483	5.4416	6.2188	4.4555	4.1675	5.7214	5.359	5.1485	9.2705	4.5838	6.0036	4.9819	6.6097	4.6893	5.5018	4.2891	5.8714	3.4919	4.1342	3.4919	3.6542	5.9944	5.0875	9.3257	5.2649	7.0565	5.9293	7.2601	5.6642	4.497	1.9222	6.1123	5.025
PF3D7_0730900.mrna1_1	PF3D7_0730900.mrna1_1;22	22	7.2931	5.5254	5.2426	4.8841	3.7485	5.005	6.3885	5.8575	4.5273	7.5022	4.9174	7.0342	5.4854	3.5729	4.466	5.6963	5.4413	4.0798	4.6848	6.8881	5.6456	5.7298	6.0624	4.5711	9.1178	4.2304	7.0365	5.6829	7.6259	6.3309	7.0849	4.9486	5.8552	9.3175	5.6343	6.9353	4.5078	5.3388	5.9079	4.1416	5.2585	5.1934	6.0785	5.257	5.61	5.3074	5.1018	5.8701	4.8222	5.8587	7.5906	4.5367	5.7541	5.6476	5.1886	5.464	5.5106	6.8456	5.6784	9.8645	5.6882	6.3102	6.7103	6.4128	9.2689	5.5068	5.2687	6.7244	5.824	5.2141	5.405	5.8622	6.4877	4.8037	10.0837	5.441	8.0418	6.9624	7.8316	8.5641	5.5583	5.6528	7.6065	6.1882
PF3D7_0730900.mrna1_1	PF3D7_0730900.mrna1_1;23	23	7.3598	5.3151	6.2795	5.2353	5.6528	4.5008	5.3844	5.527	5.0418	6.6015	5.2705	9.0085	6.2321	6.2172	5.3423	6.1241	5.5438	5.3349	5.5354	6.4736	7.49	4.9026	5.6682	6.2589	7.2367	4.3916	5.7557	4.8125	6.6829	5.7889	6.7061	5.585	4.8639	7.0599	5.9905	6.7252	4.5564	6.7861	6.3462	3.7782	6.1878	3.9681	5.3875	5.7118	5.1699	4.723	6.2996	5.7079	4.1408	6.7262	6.8852	3.8659	6.6342	6.052	6.1865	4.8782	4.5638	6.1175	6.1825	8.0814	5.6218	6.3261	6.9185	5.7173	7.0808	5.7751	5.6459	5.6665	6.9542	5.393	5.047	5.8856	6.5057	5.0544	8.4871	5.8667	6.4911	7.1677	5.9272	6.7511	5.7936	4.8555	6.0626	6.6115
PF3D7_0730900.mrna1_1	PF3D7_0730900.mrna1_1;24	24	7.2581	6.0997	6.1955	5.337	7.8733	6.4167	6.5584	7.0823	5.1639	7.4258	6.3051	9.7873	5.4353	6.602	5.6395	6.8095	7.3841	4.9986	5.3558	7.3266	7.8295	6.1641	6.4743	6.1633	7.8429	4.3688	9.0384	7.4086	7.6533	7.5571	6.9721	7.2337	6.5711	7.5176	4.5759	8.1142	5.878	5.8557	6.2336	5.1755	6.7363	4.9653	6.68	5.7493	6.3537	5.1574	6.0755	5.8706	5.6885	7.7782	7.4568	5.2931	6.4033	5.7824	5.7339	5.3234	6.3199	7.5592	6.2623	9.4303	6.6116	6.4782	6.121	5.9484	7.7543	5.6954	5.625	7.637	7.1853	6.3736	5.5395	5.191	8.218	5.5856	9.5392	6.8706	7.1252	6.0738	6.3616	6.7931	5.5438	5.9823	7.8154	7.1453
PF3D7_0730900.mrna1_1	PF3D7_0730900.mrna1_1;25	25	6.916	5.5904	5.7745	5.1695	4.0959	4.431	6.0413	5.4104	5.1647	6.594	6.4243	6.9514	5.904	3.6299	6.1357	6.1898	5.978	7.1248	5.2615	8.7404	8.9554	5.1502	9.9339	5.9959	7.2431	5.4276	7.8897	6.556	9.2632	8.0601	6.6614	10.2765	6.1585	7.6697	5.1583	8.7018	7.055	5.6921	6.6223	5.1795	7.1202	4.1424	6.7688	6.3742	6.5776	6.5187	5.585	6.2957	4.7317	8.0925	7.8406	6.4648	5.0587	7.1383	5.4036	6.011	5.72	6.3932	6.3152	6.0864	6.0811	7.0924	6.2374	6.3125	6.723	5.8716	5.3611	6.5726	7.9067	5.6536	6.3609	5.6893	8.0798	6.1438	6.3156	5.9803	6.7229	6.7237	5.7766	7.0765	6.0725	6.2613	7.2982	7.4722
PF3D7_0730900.mrna1_1	PF3D7_0730900.mrna1_1;26	26	7.0761	6.5743	5.6508	5.9369	5.2071	6.499	5.2928	6.3808	5.4463	6.5685	6.076	8.4882	5.285	4.1627	5.8826	5.2091	5.8135	6.2305	5.925	6.9071	7.7495	5.5059	7.4699	6.1536	8.8044	5.7423	6.1679	6.2767	7.458	7.7412	6.3116	7.8241	6.0702	8.5843	5.4899	5.9551	6.6503	4.8374	6.7434	5.4195	5.7629	5.2806	5.8492	6.2279	7.2177	5.9674	5.9141	6.5232	3.7666	6.7777	6.8223	5.7398	5.7842	6.8406	5.3085	5.4803	5.4838	6.9167	6.1272	6.3903	6.1924	6.67	5.8866	6.5196	7.6013	6.7385	5.7159	7.6655	7.1406	5.3484	5.7382	6.2194	8.3041	5.988	6.7602	6.4373	7.4712	8.4873	6.4837	6.5566	6.0762	5.3761	8.2203	7.8985
PF3D7_0730900.mrna1_1	PF3D7_0730900.mrna1_1;27	27	7.2972	6.1645	5.1114	5.6907	4.9288	6.4782	6.1489	6.2338	4.9509	7.2006	6.2937	7.7854	6.7725	3.0018	6.9534	5.6291	7.1306	5.4053	4.7339	5.4699	7.5713	6.2517	6.4135	5.4005	6.2658	4.8625	5.9191	6.2955	6.5638	7.4368	6.8323	6.5538	6.3313	6.9141	5.0947	6.1422	5.5059	5.8179	6.2232	4.9658	5.2972	4.3889	6.5801	5.1334	7.149	5.8048	6.2422	6.0928	5.1231	7.0839	6.9774	6.5259	8.7503	6.7629	5.6291	5.0828	5.8048	7.7808	6.251	6.1657	6.7688	7.1785	6.9209	6.6431	7.8926	7.666	5.7477	7.4625	7.4471	5.5503	2.2928	5.9595	9.3716	5.8836	6.1562	6.0968	7.3326	6.8053	7.0313	7.6843	7.879	5.9798	7.6508	6.4019
PF3D7_0730900.mrna1_1	PF3D7_0730900.mrna1_1;28	28	6.0494	5.4575	5.0955	5.6862	4.9021	4.6876	5.6441	5.8115	2.9709	6.47	8.76	6.1942	6.3551	3.4489	5.4366	5.6988	5.8642	5.7766	4.9968	4.6153	6.4249	5.588	5.8189	6.2988	6.1127	3.8953	7.5729	5.0295	5.8482	6.1934	6.2891	5.8887	6.0685	6.7305	5.1989	6.7844	5.2207	5.2634	5.5367	2.1243	5.0605	4.1961	5.5686	5.9371	6.3693	5.3234	5.318	5.5786	5.7315	7.2683	6.4259	5.7216	7.5879	5.9093	5.627	4.9241	5.26	5.5671	6.371	6.1753	6.484	6.5942	6.8431	5.7407	6.465	5.5524	6.0312	6.2292	5.942	5.6459	5.5975	5.128	6.3045	5.9761	7.0592	7.3851	7.4396	6.0363	6.8239	6.676	6.692	6.074	7.0368	6.1079
PF3D7_0730900.mrna1_1	PF3D7_0730900.mrna1_1;29	29	5.7137	5.2939	6.0862	4.7268	4.3868	4.6887	5.14	3.7708	3.5261	5.6375	4.3291	3.841	5.5478	3.2388	4.9928	5.1106	5.6511	5.3223	4.3667	4.5323	5.878	4.7181	4.8895	3.9165	4.6611	4.254	3.7203	5.013	4.9203	5.1131	6.1152	2.9184	5.0742	5.3391	4.5248	4.8694	5.4376	4.986	4.9928	3.7981	4.6949	3.4751	4.8982	4.6247	5.3259	4.1449	5.0997	5.189	3.3882	4.9193	4.9001	4.7724	5.5024	5.433	5.1256	3.5945	5.0575	5.7252	5.7605	3.8856	4.9741	5.3445	5.1811	5.1001	4.7803	5.6241	4.3695	5.4705	5.511	5.645	4.3205	5.2843	4.854	5.8207	5.4744	5.2048	6.8065	5.2403	4.9621	5.3327	4.5116	3.9819	6.9836	5.0781
PF3D7_0730900.mrna1_1	PF3D7_0730900.mrna1_1;30	30	5.4416	5.6439	4.9713	4.6247	4.723	4.6334	5.0422	3.4647	0	5.9584	5.1639	4.6369	5.288	2.5705	3.5273	4.5934	5.6907	4.2464	4.6141	5.9937	8.5853	3.5534	3.8012	4.0807	5.0193	4.2024	5.5993	4.7939	5.3764	8.1067	5.4439	4.8704	5.436	4.5292	5.106	5.3614	4.0435	6.002	5.6724	3.8104	3.8846	4.3377	4.7469	3.9174	4.3161	4.6848	5.6044	5.5469	4.3937	5.1514	4.9208	4.8125	4.2141	5.5283	5.1538	5.23	4.3923	6.7548	4.843	4.3154	4.5478	6.0085	5.2839	4.6758	5.3049	5.9653	5.4973	5.0483	5.4653	4.4594	4.0807	5.1562	5.7353	5.0409	6.2416	5.9112	6.5983	3.9402	6.6358	5.3951	5.3034	3.0721	5.9129	5.7156
PF3D7_0730900.mrna1_1	PF3D7_0730900.mrna1_1;31	31	5.5844	4.2817	4.5008	5.1973	0.757	4.0009	4.6747	3.2001	3.0426	5.8777	3.9288	4.9126	5.1514	2.7866	4.9322	5.393	5.5075	4.2304	4.4005	5.5841	5.2361	3.332	4.2502	3.4087	5.2705	2.9279	3.6415	4.7054	4.541	4.845	5.6355	2.7803	6.151	4.6473	4.8699	2.6346	4.8919	4.9212	7.0424	4.3618	4.111	3.8094	5.4476	4.851	5.8542	4.1094	5.0849	5.439	4.2102	3.903	4.8089	4.8099	4.2608	5.1461	5.1823	3.7071	2.8797	4.8243	5.2238	4.3248	4.8851	5.8537	5.5317	4.3313	5.9253	5.7035	3.366	5.8352	5.9944	4.6305	1.3277	5.7897	5.7629	4.6182	4.4263	5.8417	6.2114	2.862	5.9729	5.8432	4.7903	4.3547	7.6074	6.3524
PF3D7_0730900.mrna1_1	PF3D7_0730900.mrna1_1;32	32	5.0575	5.2939	4.6982	4.4436	1.8679	4.5373	5.4561	4.8669	3.342	5.8694	5.9914	3.591	3.4686	2.6041	4.5521	5.7871	5.8271	3.5236	4.4588	5.1404	5.4598	3.4725	4.8836	3.8669	4.905	3.8982	4.5705	4.218	5.3796	4.4957	5.1847	5.8763	4.5753	5.3391	4.8758	4.0479	4.0312	4.2118	7.0923	5.0866	3.5135	4.7192	4.4614	4.5027	4.6588	4.0479	5.9416	3.842	4.1359	4.7861	4.9986	4.5141	3.7729	3.9709	4.995	4.9537	5.0303	6.2415	5.6124	3.797	5.0457	5.9305	5.013	5.2713	4.6282	4.5534	5.2983	4.06	3.2943	5.0224	4.1481	5.9727	5.5475	4.926	4.5783	4.7371	6.3561	4.3916	5.4506	5.8487	4.7447	4.9155	4.8181	4.7279
PF3D7_0730900.mrna1_1	PF3D7_0730900.mrna1_1;33	33	6.2203	5.6747	5.3565	5.2196	4.8525	5.1751	5.0613	3.3702	4.1946	5.9312	4.669	4.9805	5.4479	3.2987	3.4074	4.6656	5.478	4.2832	5.5999	6.1637	4.9279	4.7388	4.4777	5.4026	5.4841	3.3702	3.6381	4.3377	5.3494	4.9681	6.4031	2.8115	4.7565	5.079	4.6882	4.4489	2.4515	5.0081	5.1465	5.0272	4.3519	2.6599	5.0103	4.5273	5.2479	5.4393	5.432	4.3702	3.9402	3.6633	5.1771	5.4647	4.5674	5.0866	4.4816	2.757	4.5699	5.4216	6.3176	4.5777	5.2765	6.0734	4.9059	5.5242000000000004	4.8943	4.9814	4.6029	5.0913	4.9336	6.0239	3.9588	4.935	5.9509	4.9514	5.2585	4.7425	6.1731	4.942	5.1595	4.6639	5.1823	2.6508	5.3923	5.6932
PF3D7_0730900.mrna1_1	PF3D7_0730900.mrna1_1;34	34	5.3374	4.5267	4.9612	4.7241	3.5644	4.0045	5.0197	4.9887	2.8953	5.3136	6.8352	4.2765	4.557	1.144	4.189	5.0103	4.9773	4.4835	3.9681	5.0858	6.3612	4.408	4.8293	4.7082	4.4087	4.3009	4.2787	4.6247	5.3016	6.6541	5.2906	3.6194	4.3702	5.3702	4.9741	4.3568	4.5692	4.1667	5.1839	2.9727	4.09	3.4738	4.7431	2.2957	4.6398	4.2758	4.5957	5.0295	4.6011	3.2555	4.6559	4.5856	4.5385	5.8639	4.0661	5.0955	4.5292	4.375	5.2931	5.0708	5.0548	5.2012	5.2976	5.1326	4.9388	5.5898	4.06	6.2657	3.5348	4.6531	5.3027	5.191	4.8689	5.6929	4.6369	3.4114	6.4534	5.2399	5.2172	5.1759	4.2055	5.2876	5.6834	5.5555
PF3D7_0730900.mrna1_1	PF3D7_0730900.mrna1_1;35	35	6.0542	4.0197	3.228	5.4209	2.1699	4.5273	5.846	4.3723	3.4906	4.9495	3.2079	5.3695	3.511	3.774	5.0708	4.5059	4.3413	4.1522	4.4796	4.4162	5.3635	5.3761	5.6991	3.5874	4.6141	3.4383	4.5348	4.8674	4.742	5.3628	6.0518	3.846	4.9653	5.2172	5.0661	0	3.2645	4.7666	4.9514	4.8875	4.6679	2.1243	4.2876	4.3341	3.3161	3.4957	3.6826	4.9754	3.7027	4.8919	4.4429	4.7772	3.4005	4.1651	5.1703	4.7236	3.4764	5.14	5.2192	3.6554	4.6542	5.3023	4.3827	4.8634	3.729	4.6467	4.9388	4.7666	3.9467	3.4607	4.6311	2.7527	6.1094	5.029	4.9231	5.7708	5.8875	5.4141	5.0435	5.1811	4.7317	1.856	4.2994	4.6433
PF3D7_0730900.mrna1_1	PF3D7_0730900.mrna1_1;36	36	5.905	5.853	4.985	5.3381	3.857	3.7824	5.4529	4.4087	2.251	5.9184	5.0807	3.6229	4.0374	4.3889	4.3241	4.5765	4.9136	4.359	5.2806	6.1357	5.6682	5.121	5.0755	3.2987	4.3313	2.2898	4.6047	4.6966	4.9819	6.2016	5.844	2.189	5.0343	5.5283	5.2731	4.8181	5.3313	4.9491	4.4383	3.6076	3.6915	4.2683	5.04	4.332	5.3459	4.3234	5.704	5.2532	4.7506	4.1227	5.3359	4.4336	6.1029	5.8304	4.9117	5.2739	4.706	5.3854	5.2311	3.9533	5.3245	4.7882	5.0849	4.6147	5.5014	4.3406	4.054	3.9523	5.2246	4.843	4.0054	4.384	3.5348	5.5975	4.8263	4.3736	6.3298	5.2114	5.9143	5.0605	3.3909	3.3132	4.4899	5.2091
PF3D7_0730900.mrna1_1	PF3D7_0730900.mrna1_1;37	37	4.7845	5.31	4.5298	4.3169	1.6088	3.5135	5.0917	4.382	4.6223	5.0841	4.9977	5.1847	5.5182	2.4383	4.7404	4.9653	5.3448	4.4601	4.0206	6.0635	4.9658	5.1534	5.9516	4.2876	5.5756	4.1875	2.7698	4.4951	5.0968	5.463	4.7554	7.2804	4.1683	4.9107	4.9406	2.211	5.2861	4.8197	4.1562	3.6218	4.3688	3.6792	4.5185	2.6531	5.5014	5.3913	5.7112	5.7814	4.9458	5.2906	4.6736	5.5283	7.2029	5.353	5.4419	4.488	5.4822	5.6979	5.6885	3.9126	4.8369	5.9117	5.1383	4.9174	5.1871	5.2327	5.7225	5.0798	5.0041	5.5613	3.7409	5.4005	5.712	5.1667	4.7301	5.5454	5.3107	4.8763	6.5489	5.0682	6.3749	3.3716	5.0215	5.0081
PF3D7_0730900.mrna1_1	PF3D7_0730900.mrna1_1;38	38	5.0201	5.3001	5.0361	4.0942	3.8379	3.3089	4.7871	3.5447	2.1699	3.2327	2.4515	4.712	3.5472	2.0215	3.7214	4.235	5.0179	1.511	5.4647	3.6473	4.153	4.7724	4.4094	3.0687	5.1035	3.1554	2.025	5.1313	5.5357	5.504	4.7049	3.645	3.568	5.4446	5.5589	3.8268	4.4276	4.4621	5.6559	2.905	3.6859	3.437	5.6608	4.5638	4.6651	3.5097	4.0135	5.1127	2.9336	4.5211	3.9203	4.7597	2.189	4.6381	4.6775	3.7257	3.3219	4.144	4.9093	4.9486	4.7913	4.4489	4.5705	6.1142	3.3978	5.0117	3.4128	4.7328	4.9326	3.067	4.8192	4.9828	4.1985	4.9481	3.1763	5.0968	5.6261	4.5441	6.074	4.1185	3.9098	3.2898	3.5656	3.7824
PF3D7_0730900.mrna1_1	PF3D7_0730900.mrna1_1;39	39	5.6103	4.8012	4.5783	5.4486	4.7522	3.8836	5.1607	2.856	2.0036	6.1056	7.6858	3.5223	4.4627	2.8953	4.0566	4.9565	4.8192	3.1922	4.7312	4.2638	5.2207	4.1554	4.2758	5.5662	4.3427	3.7602	4.7049	3.7866	5.7999	4.9279	5.1252	3.7495	4.9307	5.1926	3.516	3.0339	4.5033	4.0135	5.4998	4.5292	3.8738	4.5254	3.8629	1.144	5.4604	4.0054	4.5789	3.2141	4.2683	2.5509	5.0193	4.8298	4.1795	5.9021	4.6542	4.0365	3.8207	4.3484	3.8278	4.5173	5.2411	4.347	3.6311	4.5046	4.7793	5.4323	3.7137	4.9026	4.3125	4.7903	4.464	4.6288	5.3583	4.9809	5.5211	5.2547	5.8301	4.3937	4.9222	5.189	4.8934	4.2854	4.2913	3.839
PF3D7_0730900.mrna1_1	PF3D7_0730900.mrna1_1;40	40	5.1359	4.5286	4.8914	4.9491	3.3306	2.6206	5.847	4.4783	3.06	4.3861	4.0179	4.4725	4.9832	3.61	4.2547	5.0303	5.2008	4.641	4.0356	5.1534	5.2304	4.4296	4.9093	4.3462	4.5674	2.4931	4.888	3.5236	5.561	5.3896	4.9112	3.98	4.0609	4.0849	4.4222	4.0875	2.8258	4.5385	5.8492	4.1152	4.5273	4.5741	5.3775	3.8166	4.2668	2.669	4.1127	4.1667	4.408	4.3834	3.5084	2.7824	3.8248	4.3334	4.6129	5.2634	4.257	5.5841	4.9458	1.9672	4.9667	5.3491	2.5385	5.4712	3.272	5.4529	4.8309	4.2304	6.4368	3.384	5.114	3.546	4.5014	4.8058	4.9274	5.193	5.8189	4.627	5.2536	4.8309	6.0485	3.7225	4.9759	5.479
PF3D7_0730900.mrna1_1	PF3D7_0730900.mrna1_1;41	41	5.4832	5.0764	4.8699	4.4316	3	1.7613	4.4515	4.6171	2.254	4.5072	3.7323	4.5329	4.6177	3.0875	3.111	4.9491	5.0161	2.8258	4.1301	4.5838	5.4489	4.7043	5.116	4.2494	4.8212	4.3377	4.546	4.2972	4.9787	6.1455	5.1938	4.111	3.7137	4.7565	3.8992	5.1001	4.1342	4.3639	4.2365	3.3533	4.5564	4.0772	4.1497	4.4403	2.269	3.8679	4.9198	5.1542	3.2418	4.5141	4.6235	4.8227	4.2795	4.6611	4.5404	4.1497	3.8875	4.7263	5.0268	4.9837	4.7104	4.2943	4.5723	4.6444	3.6679	5.2392	4.6594	4.0206	4.2418	4.1018	2.8359	4.7939	3.1276	5.2165	5.1301	4.7687	5.5817	4.5916	5.067	4.9625	4.8654	3.1953	4.2396	4.4296
PF3D7_0730900.mrna1_1	PF3D7_0730900.mrna1_1;42	42	5.8485	5.6631	4.5638	3.8063	2.7677	2.9449	4.8773	4.8728	2.1473	4.3038	4.382	2.1731	4.7803	2.9764	4.5429	5.0909	3.373	4.2165	3.5898	5.1831	5.1473	3.6064	4.4443	2.4005	4.6876	0.4436	2.9635	3.6415	4.1579	4.6496	4.9126	4.1771	3.9079	4.1803	3.8866	3.0215	3.7148	3.796	3.1715	5.4104	3.4634	3.6346	3.3716	4.347	2.7027	3.9212	5.1322	4.8748	4.0435	4.5515	4.6531	5.2071	1.2388	4.9444	4.6147	3.4423	4.2472	4.5613	5.2407	4.4168	3.7015	3.4893	4.4303	3.7887	4.5625	4.5999	2.2839	4.1747	4.144	3.2494	3.3505	4.3716	4.2479	4.9662	4.8253	5.0466	6.1305	4.6082	5.2939	3.9326	4.7219	0.7991	5.0892	4.7666
PF3D7_0730900.mrna1_1	PF3D7_0730900.mrna1_1;43	43	5.2754	4.7655	4.2795	4.5987	4.5091	4.4456	5.2334	2	0.3896	4.1252	4.0286	4.2965	5.1574	3.4155	4.3806	5.9074	5.093	3.0824	3.4356	5.2772	4.8679	4.5777	4.5601	4.5484	3.5084	3.3827	3.1619	4.3681	5.8782	5.643	5.2067	2.9298	5.5426	4.5248	4.2227	2.8659	3.441	4.1969	4.585	4.6848	4.6188	4.0626	4.3363	3.5607	3.3491	4.218	3.6404	4.4019	3.8718	4.2502	4.8943	4.8334	3.8669	4.5509	4.2728	3.1177	2.8718	4.5491	5.4607	4.1424	5.0045	5.1739	5.1583	4.7065	3.3923	4.742	4.3916	3.1683	4.9486	4.375	3.6439	3.7845	3.8339	4.3406	3.6182	5.1811	5.4499	4.5317	4.9279	4.5832	4.723	3.9991	4.1152	4.2016
PF3D7_0730900.mrna1_1	PF3D7_0730900.mrna1_1;44	44	5.0157	4.7093	5.1064	4.4828	3.3031	4.1795	4.4046	3.079	4.0755	5.1301	3.126	2	3.7655	1.2928	4.6141	4.7398	5.6288	4.6288	4.332	4.1218	3.5922	3.8768	4.2441	2.5135	3.9098	2.7887	3.0618	4.2795	4.6259	5.4947	4.5856	2.7549	4.1227	5.3916	2.585	1.6462	3.9882	4.3999	4.5229	3.5497	4.7065	4.2016	4.2032	3.1779	4.2928	4.7944	3.9279	5.1305	4.848	0	4.6171	3.8768	2.6982	4.6094	4.5874	4.2095	3.858	4.5705	5.2445	4.384	3.856	4.8738	5.0509	4.4594	1.7527	4.516	3.6311	4.1177	3.5509	4.314	3.8022	5.4039	5.2698	4.3604	5.348	4.541	4.9905	5.2441	6.0312	4.2024	4.9699	3.9079	4.1001	4.8992000000000004
PF3D7_0730900.mrna1_1	PF3D7_0730900.mrna1_1;45	45	5.7051	5.3526	4.5046	4.5373	3.4957	4.3702	5.0544	4.5248	3.3702	4.497	2.3561	3.774	5.3169	3.4854	4.9279	5.4983	5.3198	3.7581	3.8186	4.2288	4.7682	4.3861	5.4509	3.3016	5.1194	3.278	2.8639	4.6803	5.0575	5.3656	4.504	3.4803	4.925	3.8074	3.9336	3.4087	3.7845	5.025	5.2672	4.2357	4.7208	4.3169	4.1169	5.2939	3.4867	3.2079	5.4683	4.9891	4.4476	4.3618	5.1396	4.8485	3.4995	5.1875	5.1056	3.9383	5.2157	4.9155	4.8575	3.7549	5.2716	4.7586	2.8738	4.9635	3.7279	4.5552	4.9369	4.6253	5.4192	4.8354	3.925	4.4356	4.3491	4.7666	4.1771	4.079	4.5668	5.017	5.6775	5.2137	4.2196	4.1819	3.8777	4.5342
PF3D7_0730900.mrna1_1	PF3D7_0730900.mrna1_1;46	46	5.3775	4.582	4.8359	4.2987	3.3702	3.0976	5.1607	4.585	2.6112	5.6413	4.009	3.7845	4.0409	1.9598	4.3205	5.1391	4.8329	3.7538	4.1326	5.3667	4.8634	4.723	5.435	4.925	4.7506	4.0514	3.5801	4.4803	4.6229	4.4673	5.073	2.9107	3.9709	4.8822	3.757	4.4376	4.7142	3.3176	4.9625	5.1363	4.8826	4.3313	5.2373	4.6645	4.7192	2.7334	4.723	4.9184	5.375	5.2731	5.2627	4.9054	1.7398	3.6381	4.0738	4.2032	3.9439	5.319	5.1297	3.5059	4.8186	3.853	4.4343	5.7495	4.7876	4.8659	3.8639	5.0058	4.2242	3.7398	4.8664	4.2735	4.0108	5.1081	4.6887	5.0032	5.671	5.7777	5.5336	5.2483	4.4938	4.6147	5.6311	5.218
PF3D7_0730900.mrna1_1	PF3D7_0730900.mrna1_1;47	47	5.4482	5.3691	5.3796	3.2869	3.0875	2.7887	4.8982	3.7015	2.8258	4.6977	3.9514	4.8465	5.0108	0.7312	4.0883	4.4561	5.0777	3.4356	3.8217	3.7677	4.848	4.6502	5.5176	4.3519	3.3477	4.6837	2	4.9579	4.5795	5.0557	6.0376	4.0942	3.9533	5.0005	4.7137	3.8258	3.8084	2.7824	5.3698	4.3363	4.5945	4.5951	5.0418	2.6803	3.3205	4.6235	3.6005	5.4296	4.1318	4.1359	5.1022	3.4005	2.5135	4.6747	3.2079	5.0197	3.9193	5.5273	5.5561	4.1715	5.4043	5.285	4.8758	4.1771	3.9059	4.5292	3.8758	5.3452	4.3234	4.5814	4.7929	5.4502	6.0193	4.6082	4.565	6.1489	5.6699	4.7908	5.7131	3.9439	4.3889	2.8012	4.6294	5.9281
PF3D7_0730900.mrna1_1	PF3D7_0730900.mrna1_1;48	48	5.0201	4.3653	5.0215	5.0152	0.3219	4.6496	4.7388	3.4995	3.4854	4.6747	4	2.8718	5.0175	1.9782	3.3291	5.6798	4.673	4.4515	3.991	5.1169	4.6702	5.2445	5.2772	4.6005	5.0531	3.5558	4.1723	4.7955	4.3736	6.2284	4.3916	4.1546	4.0875	5.0704	4.975	3.9059	4.2411	4.3234	5.9488	4.9208	4.477	4.5546	4.2087	4.4046	3.1875	4.7377	4.8278	5.488	4.2203	4.2071	5.2798	5.3561	1.8237	4.6212	4.121	5.087	4.6531	5.9119	5.6381	4.1144	4.6707	3.943	5.3416	4.5379	4.5826	3.7581	5.1514	5.3519	4.0942	4.8027	4.568	5.1305	5.9832	4.4783	4.6467	3.8836	6.1914	4.8485	5.1603	5.5021	3.0036	3.0942	4.9449	3.9088
PF3D7_0730900.mrna1_1	PF3D7_0730900.mrna1_1;49	49	5.3345	4.4529	4.9298	3.7698	3.9991	4.1898	4.6859	3.4699	2.6064	4.3455	3.0807	2.8718	4.3896	2.2418	3.4828	4.1546	4.5783	1.9222	3.3951	4.2578	4.861	4.6456	5.0682	4.1546	4.7501	3.8992	3.8197	4.3306	4.9537	4.4796	5.2525	3.0286	4.9364	4.4548	4.7306	5.8283	3.5898	4.3827	4.8831	5.3813	5.6229	4.7142	4.3971	2.1243	4.0259	4.6982	1.7991	4.7798	4.7511	2.774	4.3089	4.4236	4.0626	4.4376	4.557	4.1309	4.7317	4.5613	4.4919	4.382	4.6023	1.4168	5.5506	4.7586	5.1875	3.9486	4.2172	4.2157	3.441	4.0144	4.0592	1.3618	3.126	4.4429	3.5046	4.6887	4.7955	4.5429	5.4886	3.1731	4.6381	4.9378	5.0148	4.4403
PF3D7_0730900.mrna1_1	PF3D7_0730900.mrna1_1;50	50	5.6159	5.5075	3.7761	4.3284	3.1094	3.8288	4.7186	2.86	3.7323	4.4269	5.3695	1.2079	3.3377	0	4.269	4.2555	4.9644	2.1043	4.4012	4.7285	4.8354	2.991	5.1473	2.3448	4.7618	3.4712	1.8074	3.7991	4.9486	6.0319	5.1835	2.1144	4.106	4.4403	5.0036	3.991	4.4263	3.9392	6.0303	3.7115	5.098	5.7214	4.4614	3.7687	2.7887	3.2869	4.3161	4.466	4.3639	2.9165	3.6264	4.1795	1.6229	6.6915	5.2806	4.3992000000000004	4.5084	5.5616	4.504	4.0687	5.0652	5.0036	4.3434	4.3667	3.4764	5.6334	4.8545	4.3799	5.2828	4.211	4.0383	4.8495	2.1859	5.3416	4.7698	5.1819	5.5543	4.2048	5.8169	3.6206	4.6696	3.4529	4.0951	4.6177
PF3D7_0730900.mrna1_1	PF3D7_0730900.mrna1_1;51	51	6.5038	5.1623	5.14	3.9355	3.5558	3.4841	4.3695	4.7021	3.2795	5.7824	4.2342	4.846	5.047	0.7824	5.2468	4.9727	5.0277	1.4594	4.5765	5.477	5.2861	4.7934	5.0951	4.9416	4.7533	2.854	3.4699	4.6713	2.5898	5.9444	5.4463	3.7312	4.9359	4.3909	2.1043	3.0018	4.0575	5.2642	5.5913	4.4995	3.5385	4.3284	4.116	3.0444	2.4383	3.4087	4.5317	5.0308	3.9598	5.1779	5.1898	4.7939	3.0841	4.8861	5.0661	5.3125	4.1961	4.5699	5.4205	3.6871	4.6223	3.9117	3.6392	5.0892	3.1177	5.3349	4.8202	5.1006	5.3074	5.0892	2.8718	5.3052	4.4067	4.796	4.673	5.067	6.3757	4.5204	6.6036	4.3096	5.7756	4.2418	5.3125	4.4542
PF3D7_0730900.mrna1_1	PF3D7_0730900.mrna1_1;52	52	4.6473	3.4816	4.6724	2.5898	1.6508	4.2891	4.7296	3.797	4.0277	5	4.4673	2.8278	4.706	0.8074	4.8089	4.8135	5.0794	3.1538	3.2188	4.5981	5.2858	4.0224	4.275	4.5619	4.7175	2.1538	4.2396	3.9001	5.1367	4.9212	5.0224	1.8758	3.6005	5.4512	3.5122	1.511	3.4568	3.8934	5.1164	2.6622	2.5874	3.8349	4.7808	3.8135	4.1457	3.4019	3.8063	5.4273	3.1731	2.5632	5.1177	3.9882	1.7613	5.532	3.9625	1.516	3.9326	4.4456	5.3423	4.2079	3.5753	4.1755	5.1064	4	4.5361	4.1144	2.4828	4.8723	4.8861	4.6005	4.7608	5.3709	4.9709	4.6294	4.1683	4.729	5.5671	4.4423	10.4257	5.1085	4.2854	4.5969	5.8662	5.1457
PF3D7_0730900.mrna1_1	PF3D7_0730900.mrna1_1;53	53	4.6462	3.0566	4.6124	4.2008	3.6724	4.2847	5.4256	3.541	3.1747	4.4463	3.9709	3.4931	4.116	4.89	4.0054	4.856	5.4469	4.6124	4.8161	3.4182	3.4751	3.3951	3.6358	5.6005	5.0596	3.5323	3.1424	4.6129	5.2765	5.1355	4.464	3.4594	4.2847	5.4683	4.0755	3.4276	4.1465	4.5595	5.2555	4.2972	4.8748	3.7918	4.5662	4.5595	3.8953	4.7225	4.2898	2.9764	3.7666	5.1297	5.0303	4.3169	3.3923	4.1185	4.9439	4.8364	3.6076	3.1763	5.0233	4.0179	3.8022	4.342	4.943	5.5043	3.5898	5.2407	3.8053	5.128	4.7431	3.9873	3.278	4.541	4.905	6.5511	4.7071	4.6611	5.6273	4.3038	4.9373	3.8369	5.4128	1.4594	5.9903	4.5552
PF3D7_0730900.mrna1_1	PF3D7_0730900.mrna1_1;54	54	5.888	4.2319	3.7027	5.1052	1.6599	4.0303	4.3512	5.1659	1.0772	5.0058	3.797	5.076	5.4084	0.8797	3.4502	5.9798	5.4016	6.0915	3.3016	3.1731	5.1043	3.0875	5.3889	5.6188	4.5856	3.8176	4.862	4.5814	5.0883	4.6502	4.9598	3.5668	5.7074	5.1189	4.7398	5.2679	4.1659	3.5497	5.0152	2.7506	3.6803	6.3496	4.2311	2.9317	5.0295	4.3477	4.3341	4.5765	3.1587	4.4931	5.0321	4.8895	3.0356	6.0424	5.1048	5.1334	5.0041	5.9205	5.4124	2.6645	4.2705	6.272	5.6247	5.2638	0.8639	5.0233	3.9088	4.7714	5.106	3.1293	3.5398	4.9787	5.2787	5.0054	5.1268	5.2653	6.592	4.9977	7.8484	5.2059	5.643	3.585	4.905	5.0579
PF3D7_0730900.mrna1_1	PF3D7_0730900.mrna1_1;55	55	7.781	5.9998	5.2791	5.6738	3.0444	3.7918	5.254	4.735	4.7602	7.3059	5.1135	9.6212	4.3505	3.7835	3.7474	5.6985	5.8094	6.962	4.8243	5.2483	5.7301	4.4561	5.594	5.9725	5.9362	4.8089	4.1449	5.7671	5.6516	7.0978	6.5593	4.0635	6.1463	6.1348	5.6276	4.366	5.4896	5.5844	4.5945	3.5546	3.8125	0.6041	5.033	4.6421	8.3423	4.8334	4.7093	4.8263	4.1169	5.0103	6.0951	6.602	5.5242000000000004	6.0444	6.5094	4.9547	5.7527	5.709	5.8602	5.1894	6.1916	6.6488	5.8672	5.2806	6.0898	7.0271	4.2979	6.8093	5.4906	4.6639	4.5951	5.1831	5.4489	6.8297	6.4637	6.2506	8.4327	6.1725	6.0221	6.4458	7.6438	5.5295	7.3105	6.9051
PF3D7_0730900.mrna1_1	PF3D7_0730900.mrna1_1;56	56	8.0991	6.2655	5.7554	5.5708	6.8248	6.0866	5.8112	5.6651	6.3947	8.7493	5.5198	8.3224	4.9444	7.3298	5.7428	6.7317	5.7063	7.376	7.4676	6.0483	11.9954	4.3709	6.8544	7.244	6.9986	4.1587	6.4632	6.3304	7.1262	8.6961	6.8359	5.6943	7.5758	6.3593	3.8728	5.1432	7.3092	5.9612	6.2184	6.342	5.0947	8.3289	6.3165	6.4911	8.025	5.3395	5.5454	6.4278	4.8053	3.859	6.5803	5.382	5.7015	6.07	7.9595	5.7795	6.0923	5.5348	6.0128	5.5046	5.5762	7.1999	5.9516	4.8841	6.1847	7.0622	4.9021	6.3695	6.7584	6.0391	3.8669	6.2172	8.0225	6.6702	6.3311	5.6882	7.9422	6.419	6.6073	5.969	7.3142	2.7137	6.4524	6.4519
PF3D7_0730900.mrna1_1	PF3D7_0730900.mrna1_1;57	57	9.0559	6.7051	6.6936	6.0993	4.9621	7.2981	7.4705	6.0702	5.1727	9.2151	7.0234	9.6348	6.0875	5.116	7.3599	8.9852	5.9561	8.6542	9.2248	7.0618	10.0098	6.1363	8.4557	7.0159	6.0732	5.4783	6.8416	7.7622	7.6985	8.4908	7.6684	6.8625	6.4885	7.1219	5.2983	6.5783	6.4573	7.0226	6.5022	5.4819	6.5783	5.7866	5.8437	6.2225	8.7004	6.6886	6.3702	6.4653	5.8001	4.7782	6.0221	6.7943	7.1933	8.2153	8.8341	5.8743	6.973	6.4325	6.1447	7.0891	5.8917	7.7823	6.4759	6.5242000000000004	6.9309	7.6388	6.052	6.3413	9.2259	8.1935	5.887	6.9998	8.384	7.0595	6.948	6.6972	8.6	6.6985	7.7272	7.2096	7.625	6.6318	7.8065	9.3517
PF3D7_0730900.mrna1_1	PF3D7_0730900.mrna1_1;58	58	8.4402	6.7718	7.3376	6.0813	5.1743	6.8997	6.4529	6.4891	5.4841	8.5334	7.182	8.6944	5.6082	5.3761	5.8634	7.5088	6.988	10.3936	9.1764	6.8585	8.8625	5.8271	5.07	6.6128	5.765	5.0921	7.0663	7.6291	7.5757	7.3269	7.977	5.0036	6.083	5.1387	5.9052	6.814	6.5877	5.7751	5.5665	6.3913	6.0514	6.4152	6.3496	7.1534	9.0423	6.5928	6.7853	5.5413	4.9217	5.62	7.5421	6.9266	6.3806	6.9556	5.5245	5.9331	6.5923	11.178	5.2965	4.5589	6.0989	7.2809	6.7988	6.9277	5.374	6.0997	6.6785	6.676	6.919	7.3155	6.3323	6.5253	12.0263	5.6806	5.888	5.6876	7.8633	6.4456	7.6808	6.5887	5.5264	5.9331	7.303	7.6558
PF3D7_0730900.mrna1_1	PF3D7_0730900.mrna1_1;59	59	7.9103	6.339	7.4169	5.489	5.9736	7.03	6.9519	4.7814	4.7126	8.6192	7.4256	8.821	5.9609	6.4079	7.5686	7.9634	6.6078	9.8944	9.6342	7.4192	8.0783	5.7824	6.0422	7.0721	6.8662	5.2445	4.4423	7.6419	7.4166	7.6277	8.1837	5.2219	6.5898	7.1285	5.0639	4.7703	6.3125	6.7978	6.5125	5.394	5.7808	5.2683	6.2854	6.4004	7.543	6.2992	6.4803	6.0809	5.7879	6.5075	6.6251	6.6033	6.2174	7.1381	8.3376	5.1206	6.8149	6.154	5.5555	4.854	5.9764	7.1411	7.0125	6.5507	5.6453	6.7565	5.4373	5.5892	6.6355	8.1527	6.7477	7.2369	7.9513	6.9203	6.3439	5.2746	8.3395	6.2954	6.936	7.0714	6.7609	6.2418	7.5601	7.163
PF3D7_0730900.mrna1_1	PF3D7_0730900.mrna1_1;60	60	7.7879	6.5694	7.2126	6.0409	5.3341	8.0981	6.337	4.1252	4.645	8.0622	8.1052	9.1281	6.0126	5.6542	8.881	8.166	6.2416	10.0982	8.677	6.6669	6.5721	5.3505	6.1687	7.3714	8.6051	6.7729	4.2095	6.9673	6.8844	6.6896	7.3052	5.3423	6.8377	8.5671	5.6372	5.9047	5.5895	6.1673	6.299	6.1607	7.5886	5.5573	6.1556	6.8554	7.3445	4.2449	5.9406	6.6779	4.278	6.4616	6.9362	6.6011	5.0032	6.5554	10.4565	5.04	6.6499	6.2961	6.3049	6.5509	5.8045	6.7529	5.9006	5.8841	5.3395	6.2513	5.6415	6.4222	7.3846	9.7735	3.85	7.1677	7.1957	6.5526	6.7968	5.6311	7.8982	6.7622	6.5118	6.4907	6.2005	5.7679	7.2089	7.2289
PF3D7_0730900.mrna1_1	PF3D7_0730900.mrna1_1;61	61	8.2025	6.6169	7.7413	7.8798	6.0853	8.1619	5.7996	5.6398	5.5392	7.9388	7.4849	9.4961	8.3088	5.5653	9.2914	6.8559	6.1239	10.5978	9.8719	7.1597	6.9116	6.2908	6.0849	7.4977	7.5928	5.5732	5.7257	6.9547	7.1694	6.6696	7.2359	6.7167	7.624	8.5874	5.1627	5.6141	6.6745	5.904	5.946	6.242	6.5557	5.5308	5.991	6.0747	7.2203	6.2022	6.4361	7.1564	5.0188	6.5795	6.0959	6.1809	5.756	7.0793	12.5684	6.4936	7.7034	6.4596	6.2557	6.3909	6.5688	6.4311	7.634	6.4306	6.8249	6.527	5.8958	7.2324	6.4022	11.3383	5.5091	7.525	7.8997	6.472	7.4202	6.1332	8.171	6.7061	6.4902	7.8758	7.5807	6.044	7.236	7.9738
PF3D7_0730900.mrna1_1	PF3D7_0730900.mrna1_1;62	62	7.4521	6.4288	8.0748	5.9505	5.6496	7.8308	6.0934	6.1538	3.7452	7.7459	7.7491	9.2568	6.1058	5.749	8.6562	6.9781	5.9871	8.7205	9.8943	7.6487	6.9077	5.8076	6.9065	8.0035	9.4126	5.1938	5.9837	6.689	7.3957	7.3011	7.9153	4.2449	7.6726	9.8349	5.9465	5.6693	5.9392	5.4607	6.1747	6.6538	6.9423	7.0176	7.8456	6.5419	6.7961	6.3517	6.4335	5.6996	5.4712	6.5827	6.3973	7.3916	5.8669	6.7164	10.7274	5.9736	7.7745	5.5738	7.7263	6.6352	5.7361	6.2666	6.8263	6.0457	7.1713	6.7553	5.6296	7.1506	6.8576	10.7509	4.8243	6.7415	6.7795	6.2696	6.7719	6.4446	7.5963	6.7663	6.3586	7.3205	7.0422	5.7063	7.3903	6.5653
PF3D7_0730900.mrna1_1	PF3D7_0730900.mrna1_1;63	63	7.128	6.0157	7.5787	5.594	5.532	7.8861	6.2767	6.2132	3.8639	7.4942	7.4496	7.9947	6.1387	3.5558	7.8404	7.4825	5.9352	9.9967	6.3736	6.3679	6.8869	6.0978	7.7256	7.3177	9.977	5.2724	4.649	5.5632	6.5595	7.6554	6.9521	6.3684	6.791	11.274	5.5478	5.7669	6.1177	6.2547	5.4705	6.2525	6.8499	6.466	7.7945	6.9887	6.7961	5.7692	6.0374	5.8669	5.23	8.7812	5.6244	8.491	8.9084	7.5969	9.0577	5.6579	7.8489	5.4568	8.7008	5.5613	7.7942	7.2457	6.9264	6.258	9.07	6.6897	5.8795	6.817	10.0454	9.209	5.6247	7.8237	7.1384	7.9019	5.8217	8.2425	8.1008	7.0496	8.0551	8.9034	6.6606	6.7552	8.5039	10.4243
PF3D7_0730900.mrna1_1	PF3D7_0730900.mrna1_1;64	64	7.4011	6.1695	7.5898	5.5838	5.9535	9.7422	6.1218	6.3338	5.2713	7.3	7.5783	8.2952	4.8222	4.9528	10.3927	6.6993	6.6655	6.2887	5.9686	6.8392	7.3717	6.4731	5.8163	8.0377	11.3291	5.0188	6.2269	4.7554	7.3173	8.1562	7.9258	1.3448	7.7129	11.6962	5.6308	6.2061	5.7096	4.7923	5.5629	6.0437	5.0063	6.5334	8.8838	6.1853	6.496	6.0949	5.812	5.5135	4.5014	7.1209	6.6168	9.3622	7.7353	7.1828	13.4961	4.8207	6.3345	6.5767	6.0023	5.9258	6.2604	7.1229	5.8022	5.5895	6.1502	7.4718	5.5122	7.0699	10.3216	12.3541	5.6786	7.2198	7.4215	6.5032	6.1249	5.0126	7.8606	5.278	7.5844	7.6411	7.0653	5.2342	7.6163	10.3531
PF3D7_0730900.mrna1_1	PF3D7_0730900.mrna1_1;65	65	6.6149	5.4575	7.4717	5.8225	4.888	8.7809	6.1422	5.3961	5.9764	6.9834	7.6513	6.8128	5.2935	4.8084	9.2487	5.814	5.6209	4.8258	5.8647	6.5038	7.2058	6.89	6.7951	6.1735	10.0163	3.6747	4.585	5.4209	6.2415	8.0087	7.5717	4.8465	5.5552	11.7306	5.5641	6.1079	6.1342	6.1293	5.709	5.0094	5.4663	5.4323	8.7441	9.8435	5.8086	5.8117	5.0768	5.4976	5.0592	6.5433	5.5154	13.3259	7.2362	6.793	10.6251	5.2319	5.8743	6.8305	5.9435	5.561	5.2475	6.0802	6.2765	6.5287	5.7913	6.4128	5.3273	5.0955	9.3445	10.4712	5.1611	6.2411	7.3822	5.2709	6.0732	5.8339	7.6384	6.4548	6.7171	7.7702	5.7285	6.0275	6.9063	8.1471
PF3D7_0730900.mrna1_1	PF3D7_0730900.mrna1_1;66	66	7.4242	5.6642	8.0028	5.5204	4.814	9.1381	5.7266	5.1643	5.4486	7.0769	7.6545	7.0996	5.6124	5.0815	9.1655	6.3868	6.2392	4.2479	7.1223	6.7753	6.0514	7.2617	5.4121	6.1083	11.1896	5.9069	5.8138	6.5546	6.4935	6.4358	7.6757	5.4812	5.8004	11.8418	5.6349	5.3352	5.2746	5.8079	7.3483	6.0281	4.7197	6.0259	8.7981	5.532	5.6326	5.228	6.134	5.23	7.5881	7.5271	6.621	9.3741	6.2688	6.3865	11.6899	5.4189	6.755	6.6079	5.7444	6.0819	4.5135	8.5368	6.6149	5.4578	5.5329	5.8392	5.2612	5.89	11.0056	10.4915	5.6002	6.5053	7.0928	6.1693	7.1887	5.1727	9.3736	6.7416	5.6579	7.325	6.0283	5.8395	7.4442	10.6829
PF3D7_0730900.mrna1_1	PF3D7_0730900.mrna1_1;67	67	6.7518	6.1747	7.8335	4.839	5.2338	8.5023	5.3768	5.233	3.1457	7.6782	7.5862	6.8413	4.8787	3.6029	9.8592	6.2843	6.3604	4.887	6.6793	7.4757	6.5064	6.201	5.9896	6.0389	11.1178	6.3961	5.877	6.2462	6.6645	7.116	7.719	4.4899	6.0199	11.8154	5.5841	5.3147	5.4941	6.5013	5.853	5.054	4.9621	5.8169	8.2678	4.2713	5.5699	5.5264	6.0063	6.285	6.2961	6.7786	8.5845	9.2495	6.7821	6.5563	11.0065	5.2854	6.5054	5.1293	5.1727	6.0982	5.0391	7.5238	6.6296	5.0299	5.0387	5.9784	4.4854	6.6431	10.8564	9.8527	5.7706	6.3501	5.991	5.0836	6.7436	5.2087	7.9982	6.4207	6.1556	6.8856	5.6789	5.434	5.6115	11.0058
PF3D7_0730900.mrna1_1	PF3D7_0730900.mrna1_1;68	68	6.5463	5.8245	8.012	5.3723	5.3374	6.4578	6.3752	6.4584	4.7861	7.059	7.4145	6.9972	5.1655	6.0777	6.8929	6.7042	6.9115	5.5373	6.9696	7.4652	6.0834	5.7463	5.3391	4.193	11.1708	5.4902	4.3377	6.5198	7.6067	6.0572	6.5399	1.6229	5.4279	11.453	4.3568	3.6882	5.1518	5.2106	5.6235	5.2376	6.002	6.5589	8.3763	4.4848	5.0794	6.0297	6.3654	4.6576	5.4709	5.6639	5.2581	8.6848	4.8709	6.025	5.8704	5.3885	6.2348	4.9964	4.7996	6.154	5.5204	7.3458	7.0473	6.077	4.6346	5.3114	4.7355	6.4167	10.5164	6.1609	4.5166	4.856	6.4674	6.0657	6.6798	3.9653	7.457	6.0235	5.5491	6.3649	4.4561	4.4189	6.4627	10.3449
PF3D7_0730900.mrna1_1	PF3D7_0730900.mrna1_1;69	69	6.9348	5.6476	7.2816	5.1408	3.8748	5.3576	4.5441	5.2836	2.3219	6.7365	7.624	5.6798	4.257	4.1715	6.4383	5.2126	5.7126	2.6871	6.7241	6.6011	6.492	4.3001	5.6109	4.6005	10.0123	4.9672	4.6124	6.3868	6.1805	6.2489	6.784	4.9528	5.3971	10.8866	6.2858	5.4548	5.1791	5.4679	5.8174	3.696	4.7436	5.8189	7.9012	6.0459	6.8591	5.5747	5.6436	4.295	4.4529	4.0772	6.8089	8.1063	4.3709	7.1047	4.3533	5.3951	4.9658	5.3399	6.1031	6.5974	5.1611	6.4793	6.314	5.1173	3.5336	5.9343	5.2079	6.5794	9.2565	5.7663	5.5753	4.7923	5.6639	4.6876	7.2766	4.9565	6.9958	5.8948	6.5454	4.4809	5.2192	4.1001	6.1052	8.6837
PF3D7_0730900.mrna1_1	PF3D7_0730900.mrna1_1;70	70	6.4068	3.0909	5.7306	5.3754	4.2578	5.7837	4.6358	4.8339	2.8679	7.825	5.6551	4.7328	4.8649	3.2464	6.1908	5.7803	5.4416	6.5337	3.3868	4.5856	6.2519	5.5832	5.4336	4.9083	9.6003	4.4012	3.3646	5.1102	4.3757	4.9481	5.5558	3.5874	4.2079	10.9499	4.8919	3.1391	5.7732	5.3896	4.7323	4.319	4.7772	4.9355	8.0044	3.6554	8.3063	5.0063	6.4184	4.8248	3.6747	4.3785	4.9584	8.2565	5.6556	7.0017	7.0008	2.8972	4.314	4.2623	5.6659	4.4502	4.9662	5.4692	6.6728	5.2001	5.1985	4.6999	4.5705	4.0557	9.4688	8.6703	5.2653	4.9088	6.0369	5.4931	5.2525	4.5963	6.4175	5.8032	5.1727	5.314	5.0976	2.7159	5.2161	8.7172
PF3D7_0730900.mrna1_1	PF3D7_0730900.mrna1_1;71	71	6.817	6.2184	5.6924	5.0378	3.3978	5.1031	5.4861	5.0378	4.6645	7.0968	5.4148	5.2939	3.306	1.4854	5.6966	5.7024	4.7703	4.1152	3.067	5.96	5.7255	5.8647	4.9658	3.8298	10.6535	4.1739	4.0347	4.4809	6.9382	6.8028	6.4796	4.4796	3.8953	11.6226	5.0054	3.5644	5.7501	5.332	5.2211	4.9416	4.8639	4.6182	8.4698	5.1679	6.7921	7.4994	4.9832	3.7323	6.477	5.6876	5.9057	9.1836	6.1014	7.7559	9.8368	8.4894	4.2735	5.4019	5.3663	5.7482	6.6543	6.2617	7.0547	5.9547	5.1081	5.246	4.3792	4.4692	9.7404	11.0847	6.0548	5.1587	6.1029	5.8547	4.582	7.8939	6.1645	4.9764	6.1495	6.8032	5.5711	3.9754	6.1884	9.3798
PF3D7_0730900.mrna1_1	PF3D7_0730900.mrna1_1;72	72	4.9054	5.9784	5.4919	5.4084	4.6294	5.784	5.2653	4.5454	3.5765	5.6545	4.3854	5.5598	4.641	1.4276	5.1048	5.6614	4.8629	4.5229	4.859	6.5048	6.11	3.6645	3.272	4.3618	10.961	4.5662	2.9982	6.3329	6.6575	5.2589	5.594	2.1375	4.588	11.1879	5.044	4.4162	2.7634	4.9279	5.1056	4.4429	7.9404	4.8924	8.1015	6.1813	2.8217	4.437	4.3001	5.3999	5.9955	4.9995	5.093	8.6874	4.5607	6.6857	4.7153	4.9326	6.5035	5.0418	5.432	4.2357	5.0501	6.3196	6.2871	5.3381	4.844	5.6772	2.7049	5.3878	9.8427	5.0862	2.5969	5.9584	5.4854	4.797	4.6082	5.7222	6.8965	4.8515	5.5198	5.3957	3.9791	3.9514	4.9463	9.9771
PF3D7_0730900.mrna1_1	PF3D7_0730900.mrna1_1;73	73	6.5507	4.9869	5.3399	4.9481	4.0444	4.5236	5.6179	5.2843	4.2854	5.9637	4.5789	6.6518	4.2296	2.3306	4.3526	6.0663	4.1739	3.0824	5.2832	9.3894	6.0976	4.5454	4.8669	4.4886	11.2784	6.7031	5.111	5.9253	8.2445	6.0961	5.8367000000000004	3.1489	4.9977	11.3868	4.5416	4.054	4.8674	3.7613	5.7897	4.2464	4.2388	4.3957	8.29	4.3349	4.3861	4.4383	5.0531	4.9255	5.4722	5.1383	5.5292	8.9779	5.0841	7.0925	5.0785	4.8415	4.9486	5.541	5.3158	5.4492	5.263	6.5916	5.9619	5.1243	3.6576	5.7727	2.5008	5.0005	9.8715	4.8324	4.4162	5.0268	5.434	5.5792	5.1619	4.9227	6.6938	5.4663	6.0437	5.4383	4.3262	4.5236	4.0721	9.629
PF3D7_0730900.mrna1_1	PF3D7_0730900.mrna1_1;74	74	7.3251	5.5135	4.9477	4.9322	5.7549	5.1711	5.925	4.8555	5.4303	7.9107	1.9598	3.9551	4.634	5.5385	3.855	5.582	4.5311	8.8164	5.3395	5.1001	4.1318	4.4162	6.1365	3.1747	5.9456	7.386	3.2479	3.1683	5.1607	6.3345	5.1902	5.3947	5.1655	4.9425	5.5531	2.9336	6.5495	5.582	4.7458	4.811	3.7115	4.5466	5.8814	4.6305	6.8825	5.7895	5.4333	4.5273	1.0976	4.1514	5.1102	5.4767	3.0583	4.9968	4.5323	4.9006	4.7666	3.7082	5.2854	3.263	4.8283	7.8054	5.0544	5.1957	4.9416	5.5311	3.7592	6.1705	10.4705	4.7038	4.7388	4.7306	5.0378	5.4515	6.1434	4.6369	7.8615	3.844	5.0152	3.717	5.5708	3.8379	4.1144	11.2233
PF3D7_0730900.mrna1_1	PF3D7_0730900.mrna1_1;75	75	5.3792	5.5481	5.1173	5.1473	1.8718	4.7724	4.1683	3.9709	3.9846	5.4998	4.8836	4.8634	4.6786	1.144	4.4809	5.2578	5.4138	4.1144	4.431	5.3799	6.6188	4.7856	4.5198	2.856	4.9575	5.5999	4.4209	5.0959	5.7908	6.3422	5.0396	4.4944	4.8058	4.5053	5.6682	4.1683	4.9523	3.366	5.3674	4.2487	4.5886	4.477	5.0295	5.9439	5.3363	3.2913	5.0819	4.9402	4.5934	5.3702	5.3194	5.5744	4.8515	5.9021	4.6381	4.3399	4.9141	4.943	5.1747	4.5625	4.4202	5.4256	5.561	4.4243	2.0215	5.1615	3.7344	5.0369	8.2925	4.9458	4.7798	4.4053	4.9189	3.7856	3.857	4.9269	7.2329	5.266	5.5376	5.2795	5.2338	5.0413	5.1239	8.5839
PF3D7_0730900.mrna1_1	PF3D7_0730900.mrna1_1;76	76	5.7674	4.8354	4.3327	4.7296	4.4343	4.9621	4.1489	4.4376	3.1922	5.1039	5.0479	4.4912	4.3653	1.9411	4.2898	3.5922	4.1906	4.3547	2.8074	3.6088	4.5945	4.963	3.9533	5.3872	4.1102	5.3089	6.8138	5.0032	4.6651	5.9284	4.5717	1.9222	4.2683	5.3266	5.135	6.7875	4.2441	4.3743	4.1906	3.3868	4.8319	4.3477	5.3284	4.3764	4.4296	4.1643	4.3771	4.5484	3.9001	4.5711	5.1731	5.1882	3.0197	5.3754	4.5552	5.06	4.3861	5.0665	5.7057	5.4212	4.7871	6.07	4.7735	5.3034	3.5838	5.0369	5.2411	4.9477	4.7923	4.7049	3.9937	5.3885	4.9453	5.4812	4.8349	4.7861	7.3151	5.382	6.7659	5.591	4.3736	4.8997	5.9602	5.2032
PF3D7_0730900.mrna1_1	PF3D7_0730900.mrna1_1;77	77	5.3363	5.3733	4.5686	4.6582	3.2016	5.749	5.4581	2.5084	3.6938	5.8019	4.9317	4.5236	4.546	3.0807	5.3223	4.4561	4.9227	3.1811	4.7782	5.3295	5.0036	2.9653	4.5204	4.7955	5.1787	5.7142	6.2703	5.7474	4.6159	5.9117	5.3356	1.8237	4.2126	5.3413	5.4189	6.0374	4.3009	4.0505	4.5771	3.6702	4.9198	3.9269	4.4718	4.844	3.4303	5.3266	4.306	4.6576	2.6871	4.7586	5.1767	4.0036	2.4168	5.6135	5.0175	3.8709	4.9509	4.9016	5.3593	3.9098	4.9709	6.7374	5.3009	5.0695	4.1135	5.4529	3.9288	5.8691	4.9764	4.4581	3.1922	4.6685	4.7965	4.585	5.2902	4.841	6.2617	5.366	5.4761	4.8176	5.0661	4.7032	6.0755	3.9411
PF3D7_0730900.mrna1_1	PF3D7_0730900.mrna1_1;78	78	6.0396	5.2761	5.0483	4.889	2.8797	4.995	5.193	5.5653	3.5656	5.8245	4.1027	4.557	5.1566	1.269	5.4519	5.6871	5.9549	4.7735	5.135	5.9088	6.435	5.033	5.5348	5.4202	6.0772	5.8873	5.5078	4.8595	6.0241	5.811	6.132	4.0942	4.85	6.3384	4.8545	7.6623	4.1235	5.575	5.0609	4.2615	5.4036	4.4376	5.3813	5.5481	5.3544	5.2998	4.8948	5.4995	3.306	6.0598	5.5059	4.6679	3.7377	5.5856	5.3092	4.86	5.5242000000000004	5.6608	5.2494	5.5832	5.3183	6.4537	7.1877	5.8425	5.1131	5.51	5.3523	5.6685	5.581	5.3639	5.0009	5.1073	5.1338	4.8485	6.6182	6.0043	6.6841	6.4927	5.5756	5.7306	4.5874	4.8758	6.9748	6.4376
PF3D7_0730900.mrna1_1	PF3D7_0730900.mrna1_1;79	79	5.9544	4.5527	5.1739	5.6317	4.2839	3.9317	5.2506	4.281	3.9477	5.6285	5.8014	4.0807	5.5786	3.278	4.5892	5.8019	5.1239	4.5046	5.017	5.0535	5.054	4.9869	5.5762	4.5741	5.1123	5.4883	5.841	4.6282	5.7586	5.3865	3.742	3.5644	4.8166	5.6421	5.7895	5.5798	5.2168	5.43	4.4777	3.5595	6.1129	4.1326	4.9444	4.8197	5.2059	5.0997	4.9298	4.4588	4.8227	4.516	5.3122	5.4699	2.511	5.8829	4.2928	4.7366	4.0197	4.6485	5.797	4.8625	4.5844	5.4158	5.7769	5.4857	5.044	5.233	5.1436	6.0237	4.7004	4.1651	1.2203	4.5466	5.0605	5.2769	5.9674	5.0343	6.6979	6.0372	5.275	4.6076	4.7355	4.9528	6.3049	6.1577
PF3D7_0730900.mrna1_1	PF3D7_0730900.mrna1_1;80	80	5.926	5.1493	4.4403	5.1926	4.4363	3.4607	5.9619	3.8319	4.7735	6.3003	4.4561	4.0018	5.3223	5.4118	4.8298	5.5604	5.5625	5.2407	4.1627	3.4803	4.942	4.7197	5.0682	5.1918	4.4436	4.9644	4.9764	4.6679	5.7024	5.4647	4.4983	5.106	3.706	5.2199	5.2315	4.8787	5.7336	4.4764	4.9676	2.8319	3.7366	4.8963	5.3395	5.4709	5.1064	4.354	5.0117	4.0695	4.054	4.889	4.9388	5.3491	4.3377	5.7637	5.0312	3.853	4.4087	5.6141	5.3653	4.9444	5.1731	6.2819	5.9593	5.8575	5.7358	4.7485	4.5021	5.5333	5.4874	4.1375	4.0259	4.0635	5.6398	5.1289	4.851	5.537	5.7621	4.5777	5.7355	5.0819	4.2479	5.6441	5.6209	6.4702
PF3D7_0730900.mrna1_1	PF3D7_0730900.mrna1_1;81	81	6.2681	5.2724	4.5484	4.9695	4.641	2.9241	5.6879	5.4922	3.4449	6.9457	6.0853	5.0887	5.2716	1.86	4.3554	5.546	5.306	4.7126	3.9298	4.963	4.9236	4.5361	4.6082	5.9837	5.4607	5.2702	5.2946	5.4306	3.4983	5.78	5.9291	2.9523	5.7993	5.0299	5.2687	5.3971	5.6191	4.6041	5.0695	4.0215	4.1177	5.1363	4.5454	4.5844	5.8427	4.1827	5.0721	5.0819	3.6064	5.7153	5.5279	6.1379	5.6954	5.4423	5.8753	5.0725	4.7495	5.9329	4.8709	5.3234	5.3968	6.3418	5.6508	5.1326	5.0457	5.4469	5.0224	5.4584	5.8435	6.1867	4.8068	5.013	5.9236	5.3992000000000004	5.9381	5.2079	6.9427	5.8672	6.0372	6.3849	5.2865	5.2098	5.9212	7.3308
PF3D7_0730900.mrna1_1	PF3D7_0730900.mrna1_1;82	82	6.3199	6.0457	5.588	4.8987	0.926	4.4162	5.6485	5.1647	4.3688	5.2149	2.9279	4.6594	5.1502	3.862	4.6559	4.7698	5.3656	4.2758	5.6488	5.7018	4.8963	5.1326	5.3089	5.466	5.2668	5.9621	4.9625	5.4249	6.6302	4.9093	4.6041	4.4919	5.4883	4.9695	5.0772	4.5759	5.2521	4.9588	5.0824	5.3111	4.4229	4.4496	4.8709	5.541	4.9878	6.2926	6.0201	4.5373	4.4861	5.4043	5.7164	5.4515	4.9288	5.9607	5.9042	6.2931	5.5254	5.9542	5.843	5.4699	5.7412	7.0307	6.1229	5.7549	5.2946	5.5853	5.1691	5.8271	5.8863	6.0889	5.4084	3.9411	4.0435	4.6082	5.4469	9.1311	6.6978	5.4803	6.1102	5.374	5.7679	4.9006	6.1959	6.7782
PF3D7_0730900.mrna1_1	PF3D7_0730900.mrna1_1;83	83	6.4062	4.717	5.4148	5.7203	3.9837	5.6215	5.3089	5.2234	4.0461	6.6308	4.4443	5.9155	5.5176	3.1747	5.6441	5.3302	6.0181	6.286	4.9695	5.7287	7.5716	4.849	5.0815	6.2057	5.3085	6.031	4.843	5.6935	5.3593	8.8583	5.0652	4.3363	5.8321	5.7876	5.2373	6.4177	4.5229	5.3906	5.0522	5.2238	5.1574	5.2604	5.8502	4.9891	5.4343	5.504	5.3611	4.5046	4.4725	4.7164	5.1875	4.8032	4.3255	6.0161	5.7863	4.2403	5.193	6.0633	5.7238	4.7049	7.7767	7.9449	8.006	6.5862	5.6291	4.6854	5.4676	5.1851	7.659	5.6343	4.4343	5.2649	4.8841	5.8405	5.969	5.9371	7.7808	5.3165	6.1997	5.7931	4.2854	5.3477	7.0719	7.9423
PF3D7_0730900.mrna1_1	PF3D7_0730900.mrna1_1;84	84	6.7101	5.6485	5.854	5.9057	5.1914	5.5564	5.7626	4.6473	5.407	6.5801	4.6588	4.4175	6.011	3.7104	5.4841	5.5729	5.6556	5.3868	5.851	7.2285	5.749	6.0851	4.2608	5.7538	5.0849	4.1227	4.1497	4.6982	7.1335	5.4748	4.7903	5.7887	4.4931	6.2048	4.4957	3.9891	5.2891	5.95	6.1129	3.3757	4.9681	5.6676	5.144	5.4446	6.5838	4.723	5.6985	5.5173	5.1611	4.9026	5.3049	5.8985	4.0687	5.9637	4.812	5.087	4.5141	4.9449	5.8153	5.6511	6.4494	6.2122	5.6952	5.8711	5.1247	5.4986	5.3194	6.8345	8.7353	5.1942	4.8268	5.0228	6.6904	5.6206	6.4448	6.1396	5.8377	5.532	6.5118	5.9932	4.6588	5.4822	5.5753	7.2223
PF3D7_0730900.mrna1_1	PF3D7_0730900.mrna1_1;85	85	7.3361	5.5937	5.3792	5.7355	4.9198	6.0693	5.2832	5.6465	5.0099	7.4583	4.7544	6.059	5.7344	4.5711	4.1218	4.9932	5.6091	3.9079	5.7063	6.6806	6.8268	6.0257	5.3813	5.4492	5.4806	4.6814	5.636	5.2615	6.4904	5.8153	5.3118	4.6938	6.4253	5.4152	5.7452	4.2532	5.5537	5.1655	5.4482	5.594	4.1514	5.2551	5.8617	6.2841	6.3045	5.1831	5.8387	5.3684	4.0925	5.7344	5.0505	5.1202	4.6707	6.4441	5.8644	5.6843	5.7216	5.4323	5.6775	6.8215	6.0503	6.44	5.1214	6.2234	5.6247	5.5934	6.0103	6.1965	8.4418	3.856	5.2067	5.7827	6.4714	4.9146	6.9924	6.2889	7.4202	6.2834	6.2005	5.5838	5.1683	5.5696	5.9812	8.9852
PF3D7_0730900.mrna1_1	PF3D7_0730900.mrna1_1;86	86	6.632	5.4107	5.1591	6.3266	5.774	5.9591	4.9122	5.2847	3.5323	7.4252	6.2733	5.4016	5.5616	4.2943	5.2184	4.3736	5.4033	5.8728	6.1645	7.4882	5.5056	5.7477	4.9312	6.8014	3.8689	6.0038	4.8938	5.251	7.4383	5.5925	5.8135	5.1039	6.8329	5.6769	4.9791	4.6803	5.6401	4.99	5.4236	4.8135	4.5103	5.067	5.1922	5.2188	6.7964	4.8787	5.5494	5.2203	5.8669	5.0596	5.5201	5.1707	4.7871	6.3311	4.0117	4.9923	5.2943	5.9533	5.5692	4.8319	6.8027	6.3598	5.3649	4.8982	4.235	5.7493	4.8748	6.621	7.7702	4.712	5.0575	4.5002	6.2317	4.8914	6.2334	6.1657	6.4535	5.5942	5.8627	6.2643	4.5154	5.5081	6.5393	8.5258
PF3D7_0730900.mrna1_1	PF3D7_0730900.mrna1_1;87	87	7.3975	5.7766	5.4877	6.432	5.5515	6.2998	4.7361	5.1807	4.4175	7.7346	5.4561	5.6857	5.6482	4.3349	6.1574	5.1767	6.7574	4.7214	5.5723	7.3658	5.735	5.673	5.2566	5.746	5.2165	4.3618	3.7623	5.1334	7.1761	6.0108	6.3169	5.7863	6.3913	5.7991	2.4087	3.844	6.4408	5.6179	5.254	3.6346	5.0695	5.1562	5.5577	5.4128	6.4251	5.4617000000000004	5.5478	5.1106	6.0106	5.1497	5.3716	5.3045	4.7777	6.1719	6.0826	5.4617000000000004	5.144	5.5683	5.5662	5.3027	6.2506	6.6407	5.5573	5.2453	5.5351	5.0592	5.0768	5.6551	8.355	5.5289	5.0892	5.3719	6.1085	6.1783	5.8209	6.0815	6.7729	5.5886	5.9406	5.9035	5.5103	4.8728	5.8336	8.6697
PF3D7_0730900.mrna1_1	PF3D7_0730900.mrna1_1;88	88	8.9715	5.6363	6.3677	5.6968	5.3034	5.489	5.2758	5.6656	4.6775	8.001	5.1428	6.204	4.9805	4.4182	6.2485	5.8941	5.877	5.6088	5.4617000000000004	7.7676	6.688	5.2157	6.2225	5.8502	6.1851	7.3619	5.7573	5.3183	7.2288	5.5398	5.8148	5.9484	5.3698	5.9406	6.6692	5.0751	5.1619	5.3049	4.511	4.3434	4.855	6.4696	5.7962	5.2418	7.255	4.9791	5.926	5.9595	6.2439	5.1953	5.0993	5.7926	4.3505	6.3764	6.0173	5.3999	4.6696	5.8565	6.4785	7.0858	6.7403	6.879	5.988	5.1747	5.2207	4.7608	5.6253	6.6095	8.1067	5.8166	5.047	5.0755	5.6218	5.7167	7.5886	6.4487	7.0203	6.0472	6.4598	5.3136	4.6645	5.2828	7.9128	9.4602
PF3D7_0730900.mrna1_1	PF3D7_0730900.mrna1_1;89	89	7.4975	5.2133	5.6548	4.9217	3.4995	4.4803	5.1064	5.5339	4.5747	7.2883	6.1033	6.4697	5.1391	4.4581	5.1942	5.4246	7.1252	4.8649	5.8664	7.0455	6.0747	4.8709	6.0253	3.546	5.9112	8.8653	5.06	5.3834	7.7353	5.2529	5.5379	5.8672	5.1481	5.6115	8.5223	4.0479	5.5555	5.191	4.6294	4.0435	5.155	5.1123	5.3169	6.6073	7.1506	4.849	5.3161	4.8525	5.6879	5.2188	6.1216	5.2292	5.4286	5.7605	4.1391	3.841	5.7148	5.5653	5.3085	6.5064	7.6313	7.9092	6.7518	5.6795	5.375	5.706	4.266	7.0959	7.7131	5.5457	5.1779	5.4941	5.3366	5.0934	6.6344	7.2099	7.6639	5.8032	6.2666	5.9989	4.0934	4.0968	7.8549	8.513
PF3D7_0730900.mrna1_1	PF3D7_0730900.mrna1_1;90	90	7.2016	5.561	5.0259	8.1095	4.1771	5.465	5.4552	5.9045	4.7388	7.0395	5.8878	6.8415	6.7962	4.0951	4.2832	4.8914	7.3968	5.4118	5.6194	6.6179	5.7296	4.0453	5.6968	3.943	5.5068	6.9189	5.3103	2.5059	6.8867	7.2327	6.4922	4.6668	4.4229	5.5632	6.547	5.6238	4.691	5.6713	5.1751	4.9713	5.3198	4.926	4.1961	7.0612	6.9877	4.5279	6.1146	5.3041	5.8701	6.3032	5.8102	5.4326	3.9514	5.5195	4.8022	5.2141	4.0135	5.649	5.8831	7.7454	8.58	7.8845	4.0738	5.0522	5.1534	5.9364	4.9896	5.5546	8.7364	3.2357	5.3259	4.9658	5.4436	5.8058	7.5708	7.621	7.291	5.9117	5.714	5.5638	5.1322	5.0418	5.8407	8.3197
PF3D7_0730900.mrna1_1	PF3D7_0730900.mrna1_1;91	91	7.9795	5.0875	6.0468	5.9903	5.6479	5.1424	5.1031	6.5817	4.7991	8.0734	4.557	6.9056	5.6103	3.6462	5.7268	5.3374	8.1956	4.6076	5.5629	7	6.3102	5.6554	5.7923	5.1835	5.3726	5.6713	12.196	4.5267	6.2055	6.3205	6.6508	4.7071	5.5084	5.7371	4.3547	12.0416	5.7222	5.1268	5.7724	6.8044	3.7677	4.848	5.5033	5.8753	7.1389	5.4012	6.6118	5.1647	4.5008	6.1717	7.1655	5.6465	4.5179	5.4922	4.9241	5.2642	5.3071	5.4492	6.1849	5.4226	8.1501	7.2661	5.9236	5.1566	4.9288	5.7729	4.5741	6.8557	9.0229	5.2739	5.6389	4.846	5.8647	5.6427	7.5311	7.9078	7.8209	6.1987	6.0246	6.2867	5.7098	4.435	6.7811	9.1481
PF3D7_0730900.mrna1_1	PF3D7_0730900.mrna1_1;92	92	7.2882	5.5311	5.0347	5.9639	4.5014	5.4172	7.2351	5.9274	4.6673	7.0505	4.6594	5.2353	5.2713	2.9088	5.0613	5.1189	7.2908	5.4469	5.615	6.8535	7.1433	5.6047	4.9241	4.3971	5.4469	4.6502	5.2418	4.6843	6.606	5.3561	6.2687	3.1763	5.2983	4.9932	4.849	4.5472	5.2376	5.2254	5.8691	4.6993	4.9453	5.0849	5.189	4.4269	5.9991	5.62	6.0533	4.9667	4.3702	6.074	7.4287	5.3809	4.5874	5.6605	4.4489	4.7944	5.4637	4.6005	5.6138	4.7897	6.589	7.7636	5.3968	6.6234	4.2024	5.7153	5.8298	5.4259	8.8017	3.5211	5.6462	5.6885	6.1305	4.5367	7.0828	6.3553	7.688	4.26	6.6646	6.5467	4.3484	5.9381	6.4401	8.5521
PF3D7_0730900.mrna1_1	PF3D7_0730900.mrna1_1;93	93	7.5849	5.3187	5.9456	6.017	3.6473	6.1475	6.2077	7.8048	5.013	7.6822	6.1121	6.69	5.9071	3.9653	4.4744	5.5002	8.2787	5.2257	5.1779	7.0895	6.1299	6.2911	6.3306	5.5592	5.9054	4.6188	4.7409	5.0237	7.0207	6.6662	6.8044	5.6174	5.9122	5.7495	5.3438	4.9667	5.2728	6.1315	5.9841	3.4542	3.4155	4.3923	6.3604	6.8534	7.6379	5.6662	6.2494	5.6851	6.1894	6.5971	8.937	6.2487	5.3334	6.0266	5.6859	6.301	4.7137	6.1311	7.361	7.3708	7.6719	8.7514	4.9556	5.561	5.1164	4.6628	4.849	8.135	8.7968	5.2836	6.3288	5.972	6.6342	6.8348	9.0842	6.9026	8.4438	7.0285	7.1816	6.4229	5.1707	6.29	8.6517	8.7723
PF3D7_0730900.mrna1_1	PF3D7_0730900.mrna1_1;94	94	9.2475	6.1607	6.4274	7.627	6.5019	7.9629	8.1022	10.22	5.9595	8.9698	6.5173	8.8808	7.511	6.3487	8.4553	7.6526	10.326	6.3759	6.4975	8.6657	11.0863	4.85	5.6516	5.9692	5.6073	6.0378	5.6226	6.2996	8.4167	10.6177	6.4318	5.5339	7.0087	6.532	5.3477	5.0094	9.4331	9.1522	7.048	6.7398	6.0851	4.2288	6.9146	6.2683	8.5449	9.3964	8.9545	6.8593	6.7043	10.1435	9.6884	7.5827	7.8447	7.0355	6.5356	9.5691	9.6925	7.2742000000000004	8.8341	8.8006	5.1558	11.6432	8.1981	6.8602	9.1801	6.7585	6.7435	9.0906	6.3764	8.162	8.2483	8.0316	8.9877	9.6742	8.9253	6.4099	12.1532	6.857	7.657	9.7385	7.3194	7.7679	9.8847	5.9946
PF3D7_0730900.mrna1_1	PF3D7_0730900.mrna1_1;95	95	7.8746	5.6918	5.6738	7.1394	4.7677	7.3506	7.1898	7.7906	5.1152	7.7653	5.8999	8.6	6.5429	3.7991	7.7419	7.3982	7.6168	6.3968	6.0255	8.3615	10.0268	5.6713	6.4845	6.7971	7.0328	4.4803	5.7874	5.6253	8.1273	11.3223	7.2767	5.6235	6.76	7.1607	5.503	4.9846	10.6953	11.6004	7.6954	5.4899	7.0788	4.8202	6.4192	6.3377	5.2724	9.7592	12.0768	7.0223	9.3704	9.4407	9.6591	6.674	7.4498	5.8602	6.7347	10.0683	9.8514	7.096	8.6278	8.6743	6.2307	12.5188	7.621	7.7938	8.5039	6.9896	6.7538	9.2088	6.0665	7.5502	8.6174	7.9998	8.6309	9.322	8.9418	5.8968	12.8075	6.7022	7.6826	9.2157	6.0378	7.604	9.5696	6.3404
PF3D7_0730900.mrna1_1	PF3D7_0730900.mrna1_1;96	96	7.4074	7.2992	5.704	7.5632	5.3438	8.1159	9.5371	11.0353	5.6331	7.8428	6.2696	6.625	7.671	5.1056	7.8244	6.219	11.4669	6.3432	4.3674	7.5978	8.5042	5.9713	5.9042	5.8822	5.3381	6.2188	5.861	5.742	7.9883	8.9164	7.6177	6.496	6.6757	5.3052	5.2559	5.2311	5.9782	8.4007	7.0336	7.944	6.0917	3.7592	6.8102	8.0824	6.3524	8.8664	7.8584	6.966	6.1491	9.5328	9.8575	6.337	5.5768	6.1781	7.0234	9.6024	5.605	7.5712	9.0811	5.4269	5.3927	10.2297	8.0491	6.3815	7.0598	8.1707	5.6614	9.4943	5.4954	8.4409	7.7109	6.0633	9.3729	9.5844	6.717	5.6088	10.5478	6.4148	7.4104	7.9738	9.0569	6.2073	10.1005	5.4016
PF3D7_0730900.mrna1_1	PF3D7_0730900.mrna1_1;97	97	7.6425	6.0237	5.9973	7.58	4.9878	7.6531	9.7024	10.9982	5.3667	7.8655	6.2137	6.392	6.1085	4.3226	7.559	7.4831	10.8509	6.0052	5.7613	7.962	9.2835	6.0092	6.772	6.5786	4.4575	5.327	6.6984	4.26	8.1652	8.6427	7.771	4.4175	6.0085	5.2161	6.0592	6.2598	5.6513	9.3035	6.9451	6.539	5.4138	6.713	4.2743	5.9768	5.917	9.3101	8.6253	6.0613	5.7164	9.1361	9.3014	5.6769	5.7087	6.5129	6.7385	9.0257	5.5113	6.6449	8.1702	5.9359	4.5951	11.0821	7.0395	5.8904	6.8519	11.4477	6.379	7.9257	6.0877	7.6995	7.547	6.3196	8.4071	8.5911	7.5903	5.9272	10.3168	6.5627	6.7119	8.0118	11.3075	6.8098	8.2668	5.917
PF3D7_0730900.mrna1_1	PF3D7_0730900.mrna1_1;98	98	7.511	7.5369	6.6038	6.9679	5.4992	6.6215	10.5763	11.1568	3.9336	8.0349	6.6519	7.3132	6.7169	5.1957	6.8172	9.4555	11.2917	6.4436	5.4967	7.5696	10.0701	7.615	7.3847	6.6503	5.5625	5.6334	6.5203	5.0479	7.9408	8.9716	8.0207	6.9646	6.1789	5.6513	4.5625	6.348	6.1572	8.0644	7.47	7.0104	4.5367	6.0635	6.0246	6.2059	6.25	8.1642	8.2315	8.7577	8.3187	8.2509	9.4852	5.5106	5.5589	6.8032	8.0209	8.2905	5.2828	6.3052	7.7726	7.4765	4.5886	9.5365	6.6124	5.8686	7.6334	11.7771	5.9523	8.4791	7.7949	8.4681	7.4046	5.5564	8.3194	7.971	7.9717	5.7732	9.892	6.2361	7.2214	8.044	12.2434	6.9923	8.6385	7.8564
PF3D7_0730900.mrna1_1	PF3D7_0730900.mrna1_1;99	99	7.0139	6.2873	5.2854	7.072	5.3074	7.0152	9.9687	10.7494	4.5135	7.9208	6.3282	6.6241	6.1154	6.4744	6.8531	9.5917	10.9841	5.4346	5.5954	7.4453	8.8281	6.4848	6.9076	6.6073	7.3804	3.5148	5.7186	5.3757	8.0333	7.1176	7.06	5.5552	6.8198	6.6813	4.8743	6.1741	5.7328	8.6871	7.3698	6.5148	4.813	7.9481	5.2307	5.4449	5.9715	7.7962	9.0333	6.415	6.4398	6.8321	9.3858	5.0764	5.2415	6.5174	7.5263	7.7251	5.393	6.4653	7.7692	6.0753	4.5844	8.1648	6.4479	4.84	7.501	10.7884	5.7236	7.4948	7.975	8.2461	7.364	6.1807	8.2224	7.7765	7.8319	5.116	8.809	6.1404	6.3271	7.1415	10.6899	6.9627	8.2704	7.3151
PF3D7_0730900.mrna1_1	PF3D7_0730900.mrna1_1;100	100	7.6017	5.8432	5.9373	7.5697	6.4258	6.8227	9.8203	11.0359	4.9208	8.0426	7.5958	6.4869	7.2268	6.5336	6.2394	9.3373	11.2061	8.0256	6.9975	7.2927	8.4283	7.6119	6.914	7.3659	7.1077	2.8012	6.1185	5.4777	7.6532	7.3331	8.1774	6.4748	6.9865	6.0367	5.278	5.6843	6.4828	8.9602	6.6355	7.0577	4.6999	6.5187	6.4915	6.3307	6.435	6.817	8.9157	5.6619	6.9579	4.568	9.3014	5.4433	6.9829	6.5384	7.2403	6.3172	6.503	8.0091	7.5053	6.3063	5.8691	6.488	7.2899	5.3234	7.6162	9.9848	5.2502	7.2821	7.2168	8.1885	7.647	6.0367	8.3756	7.2817	7.5797	6.2315	8.8305	6.744	6.9262	7.3568	9.5526	6.3329	7.8155	7.5569
PF3D7_0730900.mrna1_1	PF3D7_0730900.mrna1_1;101	101	7.1802	5.6857	5.7317	6.454	5.6476	6.3219	9.3964	10.9096	3.8797	7.9637	8.1204	5.934	5.7798	4.6247	6.2246	10.0576	11.1507	5.4832	5.3122	6.8181	7.5464	7.2034	7.2974	6.7732	5.4036	4.4925	6.0442	5.1914	6.6636	6.8748	7.784	6.2976	7.2987	6.8415	4.8595	7.3349	5.9477	8.6728	7.2335	6.1156	4.8176	8.019	5.6311	6.1783	6.5388	7.4763	8.4767	7.6459	9.5223	6.235	8.377	6.1389	5.3709	5.7263	7.7769	6.9529	6.7249	6.0074	8.3258	5.6656	5.5487	7.3288	8.3357	5.5671	8.9689	10.2338	8.0892	7.0345	6.348	7.7694	6.1892	6.3877	7.5187	6.6836	6.5148	8.3123	8.13	5.9791	7.3306	6.2583	9.3973	8.8085	7.0184	6.6261
PF3D7_0730900.mrna1_1	PF3D7_0730900.mrna1_1;102	102	7.2584	5.9955	5.2865	6.0345	5.6229	6.0043	9.6861	10.1027	5.2806	7.9304	6.189	5.2048	4.9919	4.9146	6.9126	9.7432	10.4984	5.2687	5.9959	7.3525	8.5907	7.547	6.7869	7.0619	6.6294	4.9537	6.1332	5.5966	7.8159	7.2009	8.1392	7.3458	7.3437	7.282	5.5469	5.8133	6.8551	8.2001	6.6032	6.3999	4.9331	6.2474	5.8283	6.7732	6.5654	6.8379	8.2745	6.3457	9.0088	6.4289	8.5445	6.8991	6.0361	5.9345	6.4739	6.1131	7.2276	5.6091	7.4974	5.8395	5.8644	7.0477	7.496	5.6968	6.4743	8.0957	5.6949	6.4656	6.2201	8.1195	6.3794	5.9738	8.0434	8.0777	6.5929	7.0463	7.6699	6.3409	6.3546	6.567	6.9839	8.1142	6.9355	6.735
PF3D7_0730900.mrna1_1	PF3D7_0730900.mrna1_1;103	103	6.6283	5.79	4.7104	6.4315	5.2836	6.7136	9.1666	10.243	3.3306	7.0052	5.2887	5.3903	5.939	5.2787	6.5041	9.2261	10.7258	4.8207	6.1627	7.8634	7.5145	6.5478	5.9057	7.1123	5.281	5.5567	4.6141	5.5732	7.5978	6.5284	7.3287	5.1977	7.1828	6.5986	4.6029	5.3107	5.9764	6.9203	7.4546	5.7398	4.0461	6.8167	5.851	6.1035	6.1142	4.5148	7.5681	6.3995	5.7955	4.7366	12.0261	5.7186	7.6358	5.5141	6.484	3.4209	5.033	6.297	6.7464	5.0934	5.2032	8.5102	7.3624	5.2728	6.3279	6.3574	5.9905	6.4133	6.7459	8.0515	4.7043	5.845	7.7472	5.9369	6.0507	5.211	7.7806	5.225	6.2675	6.6298	5.9651	6.1518	7.7808	5.7811
PF3D7_0730900.mrna1_1	PF3D7_0730900.mrna1_1;104	104	6.5523	6.023	5.568	6.3196	5.0121	6.3291	8.3939	9.3266	5.634	6.7291	5.437	6.2003	4.8987	4.3031	6.1973	8.2778	9.6357	4.8309	5.8672	5.9864	7.7731	8.5174	5.6488	7.0756	5.8567	4.858	6.0303	5.1823	5.7758	5.8324	7.0157	5.7631	6.6796	6.5454	4.7274	5.4502	4.4296	6.8386	6.1373	5.6528	4.1843	3.9523	5.4598	6.5334	4.5472	5.394	7.5388	5.4489	5.3968	4.6571	3.8982	5.3374	5.359	5.4611	6.8481	4.7393	5.2664	5.7721	6.6368	5.9565	5.8667	6.6251	8.2816	5.0317	7.0509	5.6462	5.3913	6.9656	7.03	8.2366	4.9653	4.3632	7.9879	6.6792	5.6267	5.8273	8.0237	6.0188	6.2798	5.8929	6.0297	5.2254	7.3612	5.3452
PF3D7_0730900.mrna1_1	PF3D7_0730900.mrna1_1;105	105	5.7328	6.3089	5.3684	6.525	4.4189	6.7031	8.0233	8.7951	4.7597	6.4031	6.3127	4.0233	5.5586	3.5008	6.288	6.9368	9.6896	5.5097	3.8156	5.843	7.3088	4.7576	6.0944	7.7082	5.2384	5.0695	6.8844	5.5671	6.7283	5.6539	5.6165	5.1898	8.1184	6.114	4.3533	6.299	5.1428	6.7987	6.155	6.2718	4.7082	3.9336	6.5555	6.5231	4.4249	3.5348	7.4042	5.1946	4.6088	3.7268	5.1534	4.9155	4.5552	5.6648	7.3475	4.7131	4.6628	6.6802	7.81	6.675	5.8753	6.9371	7.0135	5.4986	6.9644	5.1001	5.2122	7.279	8.3169	7.9086	5.111	4.0426	7.5262	5.814	6.966	5.696	7.4564	5.5027	6.2759	5.5607	5.3768	5.6328	7.9162	7.1589
PF3D7_0730900.mrna1_1	PF3D7_0730900.mrna1_1;106	106	6.3111	5.0365	5.2976	4.8369	5.1152	7.9469	7.4236	8.4601	3.8298	6.5003	5.77	5.5838	5.6215	4.7698	7.8025	7.7239	9.0728	3.9791	4.8822	5.7814	5.9572	4.4046	5.6935	7.6493	5.9052	4.8074	7.2615	4.9542	6.2063	5.9688	5.1759	4.433	7.7787	4.7479	4.5491	6.6816	4.8929	6.3553	6.1457	5.5329	5.9243	5.3165	6.0949	6.6405	5.3416	4.9406	6.4381	5.5157	4.6651	4.26	5.4532	5.7271	3.5934	6.3291	7.4419	4.4243	3.852	5.8148	7.9125	5.8331	5.3143	6.8371	6.2585	5.7285	6.6254	5.8822	4.7639	5.4535	6.9906	7.7859	5.0108	5.257	6.7661	6.7712	6.0626	5.5871	7.8492	4.8972	6.8557	4.8866	5.6591	5.2709	5.1651	6.0824
PF3D7_0730900.mrna1_1	PF3D7_0730900.mrna1_1;107	107	6.2606	5.407	5.1603	5.3198	2.7506	6.6977	7.1646	4.3547	5.588	6.0032	6.507	4.7148	5.8204	5.4036	7.0374	9.0913	3.9873	3.6485	4.735	6.539	5.9425	3.0993	5.4033	8.4999	5.9692	4.8704	7.708	4.9639	7.0679	6.0706	5.7156	5.1671	8.079	5.7444	4.4861	7.4633	4.9523	6.1272	6.5171	4.2713	2.7655	4.9279	5.7409	7.1167	4.7323	5.405	6.3038	5.087	3.3632	3.7301	5.2227	6.0025	6.4861	5.0418	7.0983	4.5856	5.6311	5.9352	7.601	5.8844	5.8243	6.2254	6.4192	6.1467	3.6859	6.1455	4.1922	5.7939	5.5963	8.856	5.0794	6.7721	6.77	6.5033	6.1607	5.04	7.3596	5.6044	5.6848	4.5735	4.2593	6.6269	5.9551	3.7887
PF3D7_0730900.mrna1_1	PF3D7_0730900.mrna1_1;108	108	6.1475	6.5639	5.3565	4.9388	5.1123	7.822	6.6394	4.8288	5.6929	6.5529	7.1566	5.0268	5.8699	5.7999	7.7929	9.7689	4.8084	5.2961	5.4728	6.2369	5.7837	3.717	6.6473	8.4707	6.1418	4.7485	7.0731	5.2396	6.0959	5.7777	6.105	6.0695	8.5815	5.8291	5.0144	7.758	5.7874	5.8802	5.9512	5.5144	4.9819	5.3494	5.7156	5.6738	5.2196	6.6366	5.9369	5.7554	5.9162	5.0228	5.4515	6.5866	4	5.9857	6.2718	4.2418	6.7251	6.253	6.5738	5.06	5.0721	6.4944	7.0836	5.4548	6.2244	6.3304	4.8068	5.4439	5.9598	7.4227	5.5874	5.1493	7.9255	6.0233	6.5084	5.7905	7.5368	5.5457	6.0577	5.671	5.6366	5.6545	5.7208	4.4783
PF3D7_0730900.mrna1_1	PF3D7_0730900.mrna1_1;109	109	6.3966	5.4692	5.5853	6.3185	4.497	9.5901	5.2709	3.8339	5.7463	6.316	6.8994	5.5286	6.0334	4.9809	9.6745	7.9964	4.9486	4.7344	5.2494	5.5432	6.0787	5.2994	5.3695	7.8385	5.2055	5.7131	7.3849	4.6282	6.2456	6.0092	6.2124	4.9621	7.714	6.415	3.6747	6.9307	5.1839	5.8045	5.3063	4.8982	3.8268	4.009	5.5198	7.17	5.0942	5.946	5.8612	5.6106	5.0695	4.7181	5.7637	6.0868	4.9837	5.3516	6.9371	4.4666	5.8777	6.1218	6.4917	4.8861	5.2288	6.2498	5.8917	5.1522	4.6282	6.3122	4.2008	5.1367	5.3234	7.4718	4.6525	5.005	7.6653	5.7131	6.3873	5.4439	7.7192	5.0112	5.31	6.6324	5.7866	5.4463	5.6323	5.4689
PF3D7_0730900.mrna1_1	PF3D7_0730900.mrna1_1;110	110	6.7373	4.8006	5.2513	6.4146	5.2619	7.297	5.3872	5.6008	4.6724	7.5596	6.8862	5.0963	5.4155	4.5509	6.9227	7.255	5.0405	5.5014	4.8084	5.5398	6.0157	4.9035	5.5454	8.645	5.2376	4.5632	8.7521	5.0334	5.3847	5.8387	5.3255	4.9155	8.6682	6.6156	4.5223	8.5127	5.1898	6.4632	7.024	4.9208	3.859	3.8758	5.4919	5.1623	5.9052	5.5558	6.7714	6.2065	7.1633	5.2946	5.1039	5.694	5.1922	5.5357	6.4167	4.6859	6.433	7.2931	6.9041	5.7536	4.9241	8.0413	6.67	4.408	5.5537	6.3118	5.0036	5.5714	6.4197	8.0175	2.1922	6.0253	6.8211	6.2014	7.1516	5.4209	7.3245	4.6554	5.2743	5.3462	5.8775	4.6982	5.7371	5.8572
PF3D7_0730900.mrna1_1	PF3D7_0730900.mrna1_1;111	111	5.7821	6.3347	5.3771	6.8445	6.3658	7.1313	5.5527	4.811	5.4696	7.0598	6.692	5.6873	6.2581	5.925	7.1965	8.0097	5.4535	5.0027	7.1285	7.0276	9.5928	5.1031	6.1467	6.8142	5.9516	5.6188	7.1379	6.5491	6.8367000000000004	8.8839	5.7431	6.3756	6.8476	7.1181	4.4026	6.4923	5.3226	6.1735	7.24	6.3262	4.0488	6.0398	5.8298	5.78	5.9998	5.957	6.6551	6.8535	4.9416	5.1144	5.8866	5.98	5.8004	5.7211	7.2608	4.5583	6.7695	6.0334	7.179	6.3789	7.5311	9.1019	6.8496	5.1481	6.015	5.5586	4.0917	5.4002	6.9808	6.3138	4.4423	6.6094	7.1577	6.211	6.5531	6.9656	9.2537	5.5901	6.04	6.9052	6.1741	4.9528	5.6999	6.2621
PF3D7_0730900.mrna1_1	PF3D7_0730900.mrna1_1;112	112	6.2008	5.625	5.9191	6.0535	6.6128	7.2194	9.1035	5.243	5.6112	6.7404	6.1572	5.3459	6.2016	6.6336	7.0169	11.4434	4.8605	6.2873	5.1711	5.0802	7.0428	6.042	6.6178	8.5826	5.1534	3.717	5.2176	4.9406	6.2352	7.0693	6.7562	6.8886	8.0241	5.7557	4.4809	7.1532	4.7131	5.9392	6.9445	5.723	3.9222	6.2655	7.6765	8.1156	5.3266	5.7181	6.9942	6.8652	5.9905	5.4039	6.242	7.7213	6.8044	5.7955	5.7493	5.4738	5.856	6.3009	6.7481	5.1164	6.1085	6.5765	7.7123	4.9722	6.07	6.2225	5.2242	4.8339	7.072	7.4477	5.7431	6.3947	7.3572	5.4192	6.4882	6.033	7.9768	5.7162	6.1542	6.2294	6.225	6.0179	6.3065	5.4565
PF3D7_0730900.mrna1_1	PF3D7_0730900.mrna1_1;113	113	6.4119	6.11	4.106	6.456	4.0712	7.4291	5.9777	5.266	2.0215	6.1747	7.6392	6.8278	5.7661	4.0892	6.9592	9.3841	3.4699	4.7929	4.9035	8.6936	5.5463	4.6328	5.1391	7.053	4.1635	5.0738	4.0951	4.3834	8.547	5.5046	5.91	5.1502	7.4135	5.4673	5.3316	3.9373	5.7764	6.2157	6.7875	5.9819	2.0215	5.8316	4.6938	6.1785	5.213	5.6525	4.6141	5.2153	5.9042	3.2048	4.9722	5.8824	4.314	5.6088	5.1799	4.3903	6.3448	6.1092	6.7148	5.4152	4.7252	5.7684	8.8139	4.2063	6.8859	3.9467	5.1819	4.6679	4.7586	6.7651	4.0295	6.6199	7.1383	6.0141	6.6081	6.2215	7.5125	6.246	5.4989	5.3255	4.2411	4.2071	4.9079	4.2434
PF3D7_0730900.mrna1_1	PF3D7_0730900.mrna1_1;114	114	6.9624	4.2265	5.4767	6.3766	4.6932	8.2826	5.2095	2.7203	4.0583	7.1382	3.4919	6.0798	5.8359	3.9355	7.6667	5.6194	5.5969	5.033	5.1436	7.2197	7.0556	5.0117	6.5463	9.3458	7.4992	1.0286	5.433	5.488	6.6581	6.9581	6.7271	4.6147	8.8009	7.8238	5.1771	5.2917	4.8012	5.211	5.8987	6.3425	4.8826	6.8326	5.6767	5.6943	5.6687	5.634	6.3302	5.6058	4.6775	5.3406	4.8875	5.7921	4.6645	5.6261	4.4828	4.7772	7.7136	5.878	7.0184	3.9699	5.3792	5.5804	8.2103	4.3198	5.4506	4.8535	4.4101	4.5969	5.8043	7.0561	4.4712	7.3371	7.8341	6.2436	4.7474	6.0613	7.4102	7.264	5.2675	6.1237	4.6094	4.6786	5.6968	6.8873
PF3D7_0730900.mrna1_1	PF3D7_0730900.mrna1_1;115	115	7.0039	6.3985	6.332	7.2947	6.4385	8.1705	4.5777	4.645	6.6769	7.9017	6.1957	6.2155	6.6887	6.151	7.8456	5.4941	6.1811	6.7412	5.235	6.3642	7.4266	6.5438	5.9141	8.8661	6.7744	5.3259	6.4373	5.2924	6.5094	7.3891	6.9854	5.3259	8.8318	7.0061	5.6299	7.3401	4.9736	6.5809	5.9364	5.5662	5.7845	6.971	7.0206	6.4931	6.971	6.9149	6.8174	6.1795	6.0667	7.1133	5.7732	7.3051	5.0391	5.4009	8.4534	4.7377	7.4227	6.438	7.1326	4.7306	6.765	6.3754	7.7821	2.189	5.3882	5.4673	5.1867	5.5024	6.4941	8.0339	5.4053	7.7863	8.0043	5.7903	7.7804	6.8615	7.7905	7.1008	6.0564	6.7127	5.213	6.0522	5.7793	6.4917
PF3D7_0730900.mrna1_1	PF3D7_0730900.mrna1_1;116	116	6.903	6.0277	5.4877	7.1423	5.4029	7.3368	4.4848	4.8743	4.5922	7.7949	6.6845	6.4919	6.6369	3.0824	5.8156	5.6656	5.0369	4.5613	5.5549	5.9153	6.6535	5.7777	6.5941	8.1246	4.8156	4.0695	5.5506	3.511	6.4202	5.9535	5.7068	6.049	8.1293	5.7999	3.7856	5.3688	5.6038	6.4368	7.1197	5.6594	5.1707	5.6823	5.6144	6.4266	5.6331	6.0081	6.2527	7.0685	7.2137	4.99	5.2001	5.4816	4.926	6.1554	7.8181	4.7714	4.852	5.7975	6.9174	5.1667	6.0343	6.6454	6.8991	5.1313	5.8674	5.7487	4.9107	5.7498	7.1562	7.712	5.9586	5.4838	7.8845	6.6601	6.5371	6.7888	8.2608	7.2716	6.2972	6.6682	6.6561	5.5217	4.8699	7.0903
PF3D7_0730900.mrna1_1	PF3D7_0730900.mrna1_1;117	117	7.0349	5.5201	4.8094	5.9449	3.6702	6.9035	4.9458	3.6871	2.3161	6.8951	6.8689	6.3514	6.4244	3.5668	6.8764	5.1799	4.7655	4.2668	4.4841	3.7581	7.13	2.858	5.6854	7.8309	5.8572	3.7203	4.8058	4.557	5.7074	6.3129	5.2365	2.3896	7.509	6.0792	4.6668	3.6645	3.7708	5.922	6.7916	4.9777	3.8797	5.6531	4.85	5.8128	4.9667	6.5228	5.8955	6.7267	5.6963	4.8817	5.2585	4.9878	5.6392	6.9117	6.0199	6.3125	4.9686	7.1834	6.9171	5.3302	5.1243	5.7118	5.9217	4.8836	5.7434	6.1361	5.0492	5.3691	7.0527	6.3909	6.3397	5.4489	7.3127	5.5747	6.0755	5.5966	7.2766	5.6407	5.4212	5.745	6.2564	6.2856	4.7793	6.2236
PF3D7_0730900.mrna1_1	PF3D7_0730900.mrna1_1;118	118	10.9694	5.3459	5.1457	7.1123	5.0866	7.71	5.5211	4.332	4.4012	11.2523	7.7252	6.6197	6.6858	5.2399	7.9076	6.6803	5.2943	4.0099	4.811	5.8721	7.1695	4.4614	5.691	8.289	6.5609	5.6798	5.4289	4.3861	5.5969	6.7178	5.7115	4.8629	8.2693	7.104	6.5119	4.5065	5.3122	6.6855	10.8924	5.9498	4.9083	5.8686	6.0633	5.7858	10.1258	10.2192	6.2143	11.0921	6.846	5.6358	5.7939	5.3954	8.1173	7.0716	8.0614	10.4358	5.8367000000000004	5.3858	7.4601	8.0742	5.0862	6.9989	6.6826	5.756	6.1426	5.897	5.7173	5.2445	7.7021	7.6182	10.4811	4.6177	7.6297	7.1477	8.0587	5.8941	8.3075	7.2419	7.688	7.3091	5.5304	5.4509	4.9388	7.0756
PF3D7_0730900.mrna1_1	PF3D7_0730900.mrna1_1;119	119	7.4623	5.8904	4.2063	6.6334	4.0027	7.4536	5.9905	5.2664	3.8053	7.1389	7.4593	6.6584	6.5237	4.6118	7.4954	5.5999	5.4793	4.3111	6.054	5.3129	10.1066	4.2884	5.5607	8.4187	5.9069	5.266	3.7729	5.3277	5.6829	7.533	5.9006	4.0453	7.6663	6.0889	4.813	4.5644	4.8181	6.9314	7.8287	5.4148	3.5435	4.8435	5.4931	5.5014	6.0297	6.9872	7.3099	6.7096	7.7375	5.8721	5.2713	5.6407	11.001	5.3049	8.69	5.6932	5.2418	6.3896	7.0892	6.1649	6.8015	6.8386	6.6342	5.7002	6.3894	6.3583	5.0081	4.2141	7.679	8.5775	6.3232	5.7578	8.1598	5.972	6.839	6.3252	7.8301	6.4405	7.0218	6.8239	5.7153	5.9925	6.2145	6.4195
PF3D7_0730900.mrna1_1	PF3D7_0730900.mrna1_1;120	120	6.8432	5.6966	4.8515	7.2598	4.7751	6.9236	5.7871	3.4436	4.0286	6.8561	6.7423	6.1054	6.7313	3.8074	7.1688	4.6223	5.1687	3.4436	5.4074	6.2724	7.2497	3.9458	6.0807	7.5743	5.4459	2.5509	4.4376	4.9745	6.3997	6.5475	5.6559	5.7827	7.8771	5.3096	4.9514	5.0972	4.2327	7.4108	5.917	4.2242	0.251	5.1743	5.0802	5.3837	5.1461	5.846	7.2236	5.765	5.6551	4.5723	4.8068	5.9989	4.7761	6.1123	8.6137	5.2223	5.7498	6.6963	7.0657	5.5521	6.1512	6.6449	7.3007	4.8048	5.4406	6.1243	7.347	5.2071	7.8763	9.0001	5.9558	5.0197	7.8221	6.189	6.2979	6.7321	7.9426	5.7412	5.5942	5.7087	5.434	8.1707	5.9203	7.8387
PF3D7_0730900.mrna1_1	PF3D7_0730900.mrna1_1;121	121	7.0658	5.824	4.935	7.6495	4.7241	7.29	4.8654	4.9523	4.0687	7.5578	6.2192	6.6696	7.0575	5.4621	7.1772	5.9658	5.9866	4.4679	5.7482	6.7815	7.5814	5.0618	5.714	6.8571	5.04	4.2876	4.7404	4.9126	6.4817	6.038	6.1859	5.5589	7.2021	6.1556	4.1522	4.5856	5.3653	7.7551	6.7745	6.2139	3.9616	5.1973	5.627	5.0369	5.7892	6.2317	7.597	6.0076	7.1403	5.6551	5.2133	5.7546	5.1342	6.3539	9.2239	4.0721	5.7761	5.4935	7.0175	5.3816	7.0962	7.3789	5.466	5.4466	6.0839	6.7216	7.4395	6.0314	8.0426	9.12	5.5826	5.7687	8.1553	6.2513	6.818	7.0819	7.7823	6.2551	5.7645	6.1967	7.2096	8.046	5.9855	8.3605
PF3D7_0730900.mrna1_1	PF3D7_0730900.mrna1_1;122	122	7.9039	6.8095	5.983	8.3638	6.2551	6.5214	5.434	5.5002	3.3277	8.5541	7.8179	7.4571	7.8009	4.2055	6.4415	5.8878	5.7068	5.2234	4.8968	7.7333	7.9771	5.3183	7.9797	8.0131	6.8273	4.934	5.875	5.4145	7.7447	7.2144	6.1777	6.8184	7.0353	6.7507	5.4266	4.5838	4.9045	7.6599	6.5662	6.3675	4.0152	5.4515	5.8936	4.9653	6.8565	7.082	7.5409	6.0437	6.9707	5.5364	5.7112	6.9806	9.9198	6.7867	9.4024	5.5021	6.4017	7.0389	7.5006	5.1268	8.1767	7.1756	7.2561	5.7674	7.7577	7.5835	5.9355	6.666	8.9322	9.4216	6.3897	5.5217	8.8824	6.408	6.8213	8.1221	8.1331	6.7845	6.8189	6.567	7.0923	6.4679	7.131	6.9743
PF3D7_0730900.mrna1_1	PF3D7_0730900.mrna1_1;123	123	8.19	7.8587	7.6908	8.378	5.7162	7.1407	7.6633	7.3084	4.5385	8.8539	6.9839	9.3502	8.3211	6.0415	6.7053	8.2401	6.5226	4.6611	6.7523	8.4273	11.1121	7.577	8.3456	7.6291	12.5863	7.454	8.4929	4.963	7.8601	12.0837	7.8469	7.345	7.7276	13.1615	8.1126	7.2318	7.4617000000000004	7.3187	7.0156	7.7645	6.4276	7.1259	6.1566	6.1538	9.2388	7.0973	7.2733	6.9684	6.6786	6.3109	6.7167	6.8863	6.6823	6.9396	8.3065	5.9581	6.1922	6.9147	7.4423	7.8697	5.5993	8.134	7.7559	9.7257	8.5364	9.166	6.7509	6.9637	8.6808	9.252	7.4419	6.7237	8.6148	7.1074	7.4895	7.1826	8.5645	8.3286	10.2699	8.8835	8.8001	7.4206	7.5341	6.2761
PF3D7_0730900.mrna1_1	PF3D7_0730900.mrna1_1;124	124	10.3265	8.3966	6.5817	10.6162	5.7671	7.0185	7.2309	5.5789	4.7301	11.2424	6.4788	9.4867	10.4532	4.3597	6.6819	8.6585	6.695	5.5546	3.8972	7.5361	11.5278	4.9644	7.6733	7.4338	9.5861	5.2196	7.1516	5.0704	7.3618	12.521	6.8116	7.0993	7.859	10.2697	5.689	6.9886	7.7089	8.3169	6.3219	8.9775	8.1917	6.3696	6.9729	6.2369	9.7115	6.9834	8.2334	5.4419	6.8881	8.2487	6.7248	7.5226	8.9553	6.8572	9.2503	6.2983	8.9912	7.674	8.3524	8.5317	6.4273	8.5095	7.1625	8.902	9.6953	10.5722	9.0147	9.7242	8.6891	9.7055	7.3834	8.4799	8.6122	7.5493	8.0377	7.4439	8.8851	8.3031	9.2668	10.1225	10.7309	9.0524	9.8159	8.0584
PF3D7_0730900.mrna1_1	PF3D7_0730900.mrna1_1;125	125	7.3872	5.5298	5.704	8.5874	6.1079	6.9262	7.0445	6.0164	3.3391	7.2924	7.5154	6.9732	8.1516	5.1791	6.5102	7.9943	5.6571	5.2608	5.5447	7.5664	11.6753	5.5301	7.5084	8.2601	8.995	5.5862	6.7134	5.4296	7.6229	11.8271	7.013	6.2744	8.4247	10.1983	6.0911	7.338	6.3978	7.79	7.2356	6.2621	5.2743	6.6733	5.5668	5.6943	5.9784	6.133	7.8224	6.4642	7.0976	8.6766	6.9323	6.5667	6.7913	7.0612	9.558	3.9588	6.3325	7.7169	7.6952	5.7353	6.1179	9.0406	6.6223	9.1827	8.1434	7.2215	6.1613	6.5027	9.0705	10.2625	6.2271	6.6051	8.8803	7.4022	6.6686	6.1024	8.8709	6.9619	8.8144	8.5921	7.4358	7.6408	7.1055	7.4078
PF3D7_0730900.mrna1_1	PF3D7_0730900.mrna1_1;126	126	8.2284	5.8902	5.9201	8.1456	4.9378	7.4947	7.9418	6.0959	3.5922	8.3447	6.3621	7.9279	8.0154	5.4482	5.8304	9.2584	5.1554	4.2802	4.9841	7.1502	11.6642	3.854	7.645	6.6394	9.6635	5.4647	6.7715	5.3027	7.577	12.1016	5.8364	6.9588	6.4361	10.4624	7.2231	6.9576	6.5854	7.2882	6.9432	5.7827	3.0108	6.9936	5.8311	6.2608	7.2041	5.2728	8.2399	5.742	6.7184	8.5938	6.4893	6.1475	7.2127	6.6452	8.85	6.6829	6.5021	7.3487	8.4183	6.1094	5.2687	8.5973	6.6492000000000004	8.9873	7.9656	7.4959	7.159	6.0976	6.8757	9.8994	5.7255	6.7386	8.5098	6.6506	6.7979	4.9754	8.24	6.3125	9.5217	7.9116	7.2665	6.6726	6.9137	6.9477
PF3D7_0730900.mrna1_1	PF3D7_0730900.mrna1_1;127	127	7.3175	5.3754	6.1524	7.347	4.845	6.2418	8.3196	5.2521	4.6259	7.7903	6.6147	7.5129	6.6585	3.3306	4.5072	10.1401	6.0266	4.701	6.7909	7.0208	12.4396	4.2001	7.5603	7.0747	10.2916	5.3992000000000004	7.3477	4.8161	7.2935	12.5812	6.7821	6.7531	6.9406	10.9223	6.5785	6.9905	6.9253	6.6871	6.7594	5.7377	4.6485	7.7826	6.5037	5.5883	6.3386	7.2632	6.9649	6.1348	5.4492	9.3964	6.8198	6.5125	6.1266	6.4446	8.4567	7.8485	5.9038	9.0923	7.9	5.6764	6.0119	7.7741	6.8704	8.6635	8.4226	7.5251	6.0633	5.903	7.2652	8.2208	7.3745	6.0959	10.1269	6.6213	4.5078	5.3547	8.694	7.2051	9.7877	9.2121	7.8056	7.6948	6.4637	6.3906
PF3D7_0730900.mrna1_1	PF3D7_0730900.mrna1_1;128	128	9.058	5.8507	7.2934	7.5537	5.3259	6.5902	9.8888	6.3239	2.2957	8.1651	5.9153	8.5198	8.0215	4.2087	6.2655	11.3956	6.3266	4.5484	5.4825	8.4087	12.1432	5.4253	8.4786	8.106	11.1664	7.0103	7.432	5.204	8.5313	12.5067	7.8451	7.4432	7.9491	11.6436	7.2087	7.7317	7.0042	7.3421	5.6676	5.6656	5.5665	8.1041	6.861	5.6014	7.4328	7.3033	7.8938	6.153	6.1914	9.3425	7.3164	7.3919	6.4418	6.8245	8.356	8.1237	7.1105	9.9156	8.1082	7.1038	5.7471	8.0732	6.7238	9.1508	8.7223	8.0156	7.2346	5.8278	7.533	8.5816	7.2574	6.2557	10.3669	6.8487	6.6446	6.5185	9.0577	7.5072	9.6093	9.4054	8.506	7.9551	7.0846	7.2417
PF3D7_0730900.mrna1_1	PF3D7_0730900.mrna1_1;129	129	7.2512	5.2791	6.0796	7.373	3.839	6.5935	10.5262	4.7965	3.6276	8.7279	7.1696	8.507	7.8487	4.2675	6.76	12.184	5.3448	4.5729	6.3228	7.9281	12.9905	5.225	8.2377	7.4942	8.9224	6.458	7.6703	5.1691	7.6798	12.4252	7.0155	8.1899	7.7327	9.2732	6.9697	7.4755	6.4308	7.3221	6.1029	6.0117	4.926	7.9956	7.4718	6.431	6.5343	7.287	7.7164	6.0201	6.1773	8.6552	7.4498	7.699	5.3452	7.3486	8.7492	7.8726	7.188	9.2258	7.4118	6.3154	5.7442	8.2442	6.8912	8.8862	8.4588	8.3731	6.1465	6.3334	9.7774	8.9346	6.708	5.9274	10.2406	5.9621	7.1154	6.6038	8.9432	7.7454	8.9835	8.9719	8.2446	5.9411	7.1188	8.179
PF3D7_0730900.mrna1_1	PF3D7_0730900.mrna1_1;130	130	6.95	6.0972	6.1731	7.6428	5.6924	6.6389	10.4492	5.6264	3.4249	6.9751	7.4664	8.3872	7.0097	4.8861	6.057	11.8539	5.8384	5.0457	5.3923	7.4331	12.8649	5.4979	7.9267	8.0857	10.2566	4.9551	8.205	3.9317	7.9951	12.2571	6.4596	8.049	7.3672	9.7134	6.0826	7.1881	6.1979	8.0041	7.2755	5.3837	4.1152	8.3247	6.546	4.1723	5.4845	8.245	7.9488	6.625	5.6519	7.9424	6.4915	6.3109	5.0951	6.7171	8.665	6.8908	7.3249	8.3874	6.9013	6.6542	5.5125	7.4015	6.2396	8.596	7.7908	7.8885	5.5549	6.133	9.6205	8.9285	7.4802	6.8439	9.1549	5.6177	7.5749	6.0622	8.8551	7.3844	8.5861	8.4782	8.4589	5.1699	6.9762	8.9782
PF3D7_0730900.mrna1_1	PF3D7_0730900.mrna1_1;131	131	6.635	5.72	5.8535	8.058	6.1795	6.6181	5.6273	3.8699	2.7115	7.3151	6.076	9.3805	7.7773	5.6482	7.5519	7.8049	5.4449	5.497	4.9653	7.3707	12.9833	5.4393	7.9639	7.258	7.1485	3.84	5.9966	5.5555	7.5134	12.7757	6.7518	7.199	7.4359	7.8218	5.3568	5.4757	5.1779	8.4125	7.609	5.5264	4.3313	5.7897	5.3234	4.916	5.5527	7.629	8.6811	6.7196	6.8525	6.578	6.7909	5.4728	5.2118	6.8439	9.08	6.9103	7.3519	8.7176	7.4303	6.5853	5.7988	9.2421	6.7695	7.3961	6.9383	6.2273	5.1014	6.4671	9.7504	9.8014	6.7791	6.3961	9.2325	6.841	7.6508	6.3828	9.5393	6.7467	10.0224	6.6893	6.5839	4.9796	6.8231	9.0148
PF3D7_0730900.mrna1_1	PF3D7_0730900.mrna1_1;132	132	6.893	6.1934	5.8382	8.5545	5.5506	6.7229	7.1851	5.5641	4.2979	7.5173	6.4617000000000004	6.1875	8.0782	5.0708	7.5267	9.7643	6.2761	4.5173	5.0121	7.0639	13.1582	6.2201	7.5077	8.579	8.3821	4.8395	5.121	5.969	7.1493	12.7411	6.6696	7.9505	8.9234000000000009	9.6348	5.302	5.5251	6.3125	7.4723	6.8022	5.9303	5.3402	6.8043	5.6349	7.0111	6.2197	5.0409	8.1483	6.3208	6.4345	5.6398	6.2091	5.2898	5.2627	7.4076	8.2374	6.2954	6.8813	8.5606	7.6503	7.6699	6.4741	7.4586	5.5144	7.2882	6.9522	6.7486	5.314	6.3654	9.113	9.2551	5.1651	6.2987	8.9862	8.3074	7.5202	6.5409	8.3924	5.7442	7.7855	7.2078	6.8374	5.3041	6.7887	8.1
PF3D7_0730900.mrna1_1	PF3D7_0730900.mrna1_1;133	133	7.0468	5.3045	6.1328	7.9703	4.9444	5.7684	6.0099	4.7629	3.2434	6.9277	8.3586	6.2371	7.9762	3.1522	5.5801	4.2234	6.6876	5.098	5.6843	5.7988	12.8262	6.1309	6.9973	7.7737	11.7494	4.9435	4.2705	5.4928	6.0732	12.1152	7.2212	7.0346	7.78	11.7943	5.1346	5.1631	4.7549	6.3018	6.8098	6.1256	4.2426	5.51	6.3588	7.1912	6.5463	5.8657	6.8391	6.7913	6.868	9.3823	4.6375	6.0488	6.0955	6.479	7.6367	6.9791	5.4479	7.8928	7.5409	7.4119	5.8372	7.2057	5.9064	8.8745	8.2298	5.6302	5.6305	6.2288	7.0936	8.1392	6.4227	5.8166	8.4219	5.9832	7.9389	5.77	8.3879	5.7164	9.4562	7.1314	6.2149	6.6855	7.0836	7.708
PF3D7_0730900.mrna1_1	PF3D7_0730900.mrna1_1;134	134	6.739	6.4114	7.6073	7.3965	1.7355	7.2354	6.0821	6.3717	3.9402	8.0245	8.7704	5.8387	6.8808	4.4482	5.8012	5.7679	6.0518	2.8738	5.3477	5.9621	7.6803	4.8728	7.0402	8.5389	10.1615	3.4673	4.7892	4.5945	6.1548	7.2318	7.3803	5.9923	7.9494	9.8031	4.9625	3.9155	4.7677	7.2885	6.4795	6.8336	3.9364	4.4469	6.1965	7.9623	5.1683	5.8169	6.9368	6.4561	5.9186	5.729	5.3799	5.5295	5.7098	6.8864	7.7882	6.4666	4.8278	8.3548	7.7195	7.5058	6.2871	7.0315	8.896	7.8272	5.4835	5.0179	5.8158	6.1085	7.7863	8.548	6.2817	5.5886	9.5692	7.0465	6.9048	6.4216	8.343	9.2095	8.4088	6.6129	5.5388	5.5801	6.5251	7.1439
PF3D7_0730900.mrna1_1	PF3D7_0730900.mrna1_1;135	135	6.805	7.4093	7.1666	7.6268	4.9919	7.5099	3.9059	5.7134	3.5423	7.1982	9.2178	6.3689	7.4814	5.4604	7.5458	5.4757	6.5454	3.5248	5.0819	6.7285	7.5521	5.9839	7.5012	8.9103	6.9634	4.235	5.5549	4.2456	6.9243	7.1683	7.0969	7.2888	8.7867	7.4062	4.1293	5.5242000000000004	4.9718	8.3088	6.5818	7.2858	4.9021	4.2055	5.4101	7.1304	5.3416	5.5043	8.1481	5.3809	6.7629	4.796	5.6118	4.8192	3.5595	7.017	8.4331	4.4276	6.5388	9.032	7.2614	7.3091	6.1815	7.7715	7.7546	5.993	6.6423	6.0306	5.8102	5.9759	9.8927	9.1701	5.9695	4.7892	9.3552	6.1233	7.9509	6.1328	8.5825	7.1009	7.2062	7.1109	6.3441	5.5978	7.4338	7.9262
PF3D7_0730900.mrna1_1	PF3D7_0730900.mrna1_1;136	136	7.0823	6.8041	5.9628	7.9645	5.9621	7.1855	4.9523	5.0466	5.1031	7.4716	9.2828	5.6317	7.5581	5.8367000000000004	6.7324	6.1926	5.2806	4.1375	5.6404	7.1629	7.1673	4.4216	6.6927	9.2548	5.5829	4.7772	4.7328	4.3248	7.3903	6.049	6.4434	6.4588	8.9937	6.7419	5.5668	4.0054	4.0409	8.1828	6.6449	7.1131	5.5211	4.6456	5.299	6.3158	6.1765	7.3024	8.5203	6.0319	6.6813	4.9355	6.0297	5.3245	4.4568	6.6709	8.4475	6.4231	5.9198	7.8398	7.2281	7.3292	6.7138	7.9119	9.1112	6.4762	7.4141	5.6591	4.9773	6.2464	8.3319	9.7137	7.0356	6.4152	9.0854	6.4089	8.0013	6.1216	8.4178	8.0646	6.7308	6.4752	5.2095	4.7425	7.7799	8.469
PF3D7_0730900.mrna1_1	PF3D7_0730900.mrna1_1;137	137	6.4584	6.5113	5.4663	7.4315	5.5091	6.1683	4.8728	5.4158	4.2525	7.4335	8.1574	5.7417	6.4303	2.9203	6.228	5.2284	5.3316	4.6747	4.9364	6.4053	6.0836	4.2016	6.1258	9.1903	5.641	5.5188	4.3916	5.2728	6.8489	6.0745	5.6625	5.5934	8.8445	5.6665	5.2215	5.4598	4.1603	7.1948	5.8535	4.9126	5.4363	5.7889	5.5795	6.3475	6.4883	4.1731	7.9529	5.1926	5.1018	3.1969	4.8639	5.5113	5.5106	5.6843	8.1959	5.1293	5.2623	6.493	7.0899	7.1802	6.3778	7.3607	7.5607	4.7038	4.0117	4.8689	4.8258	5.8902	8.0272	9.3694	5.0785	6.1158	7.6256	5.511	7.2795	6.6082	8.0721	6.8991	6.337	6.7921	4.8982	4.7887	6.7355	8.0434
PF3D7_0730900.mrna1_1	PF3D7_0730900.mrna1_1;138	138	7.0711	7.4477	5.5173	8.4501	4.9928	7.0687	6.0925	5.2593	4.2032	6.9777	9.4246	6.4031	7.9271	5.2521	7.1998	6.3496	6.4835	6.4849	6.0652	6.9617000000000004	6.4655	5.5301	8.0504	9.4548	5.1771	5.0904	3.2615	5.2832	7.4397	6.9914	6.6459	7.8111	9.3315	6.8467	5.7522	5.2657	5.7743	8.5244	6.8377	7.4098	4.3441	5.1898	7.1222	7.2382	6.4689	4.9959	8.5098	6.7596	6.9525	4.5717	5.7798	6.0551	6.5914	7.0084	9.288	3.7038	6.431	7.5278	7.6124	7.6788	6.8384	8.6302	7.1616	6.1651	7.4656	5.0152	4.228	7.159	10.009	10.548	4.6398	6.1276	8.3708	6.8032	8.6498	6.2415	9.0598	6.188	6.8512	6.2666	5.7525	4.9754	7.0026	8.0013
PF3D7_0730900.mrna1_1	PF3D7_0730900.mrna1_1;139	139	7.3483	8.9602	5.5656	7.8582	5.4459	6.0413	6.1056	3.851	4.6485	8.3425	10.4923	6.8536	7.5498	5.6221	6.7298	8.2722	5.5683	5.0695	5.6879	5.9023	6.8254	7.3734	7.0434	10.2126	5.8017	4.7208	5.0858	4.4303	6.9304	6.4944	7.6668	6.9399	9.441	6.2743	5.6508	5.3052	4.3234	6.8167	5.9702	8.6084	4.8334	4.8992000000000004	6.4736	8.1299	7.1575	4.8298	6.8936	7.083	6.1995	5.1863	5.223	5.2702	3.1326	6.7244	8.2808	4.6764	6.668	6.7497	6.9205	7.6144	5.7178	6.6334	8.024	5.4886	6.3649	6.19	5.3951	6.0325	6.9673	9.2892	5.5357	5.7554	8.1951	6.2059	6.7828	5.6653	7.4655	7.4736	6.1936	5.3872	5.3653	5.5441	7.535	7.2975
PF3D7_0730900.mrna1_1	PF3D7_0730900.mrna1_1;140	140	7.4379	8.667	5.4941	7.4455	6.1344	6.6084	5.0807	5.1144	5.6035	8.5159	10.7578	5.2887	6.6676	5.2776	6.8188	5.8721	5.6949	5.0018	4.9658	7.3313	6.6294	5.9674	6.7126	11.4287	5.8314	3.6993	5.4043	4.9919	7.1711	6.2211	6.6929	6.6017	11.304	7.5595	5.4446	7.0248	5.1707	6.1635	6.2223	8.9549	5.195	5.4816	7.0928	6.875	7.084	5.5053	7.4314	5.6792	6.2544	5.3519	5.3473	5.7882	4.9777	5.7485	6.8198	5.0135	6.1599	7.009	7.1468	6.911	4.8115	6.6508	7.4557	5.8158	5.4854	4.856	5.957	7.0148	6.5449	9.0308	4.6147	7.0001	8.0933	6.9248	7.2226	4.6798	7.6923	6.4915	5.7748	5.8632	5.0496	4.9973	7.4475	5.2373
PF3D7_0730900.mrna1_1	PF3D7_0730900.mrna1_1;141	141	7.4468	9.2123	5.2153	5.9064	7.8712	6.6871	5.0777	5.0374	7.1491	8.0219	11.267	6.8936	5.7869	8.0158	6.6882	5.6702	6.2265	7.2643	4.5963	5.8278	7.7013	6.19	6.2494	10.6705	7.4184	8.453	5.6453	5.6614	6.6326	7.8705	7.8587	5.796	10.3682	7.5643	8.2401	6.9645	5.9439	6.6555	6.5435	9.8558	4.7929	6.0492	6.0137	6.4205	6.5401	5.7153	6.8689	7.0139	6.6381	6.6806	5.0942	6.7616	6.0206	6.3071	6.2479	5.0875	6.7831	5.7153	6.202	5.8107	6.1359	6.2873	8.7206	5.5094	5.8367000000000004	5.9777	4.5969	12.1363	5.4963	7.1977	5.2876	6.6242	7.8444	6.9227	7.5228	6.0405	8.2912	6.3799	6.2961	6.3771	6.488	6.7791	12.2452	6.2451
PF3D7_0730900.mrna1_1	PF3D7_0730900.mrna1_1;142	142	9.0493	8.1515	6.0507	6.6304	5.3988	7.3494	6.5914	6.646	5.7908	9.3731	10.2421	7.4936	6.0052	6.318	7.7309	5.8117	7.5044	5.6767	5.487	6.9608	8.902	5.6576	7.6665	8.1495	5.8248	6.6395	7.5227	5.8505	7.3119	8.0104	7.5828	7.3678	7.9366	6.8396	6.588	8.322	4.5423	7.2885	7.6462	8.3825	5.9013	6.2527	6.5105	7.8476	9.9715	7.8039	7.8746	6.235	6.6972	7.4528	5.3957	6.5581	6.1008	6.2236	7.9067	8.2091	6.7798	5.9639	6.4542	6.6391	7.4205	7.2287	8.4513	6.1041	7.8531	6.9523	7.2075	10.9485	9.7606	8.8387	7.439	6.8324	7.0376	6.7374	8.5612	7.27	8.2026	7.829	7.264	8.3006	5.7944	8.2023	11.192	8.9123
PF3D7_0730900.mrna1_1	PF3D7_0730900.mrna1_1;143	143	8.2363	7.6931	6.8209	6.0542	5.3561	13.0924	9.8278	10.9837	5.3252	8.1976	8.5132	5.9253	6.0723	4.8135	13.0539	7.0912	10.8423	4.7538	5.0959	8.277	7.991	6.3735	6.668	8.524	6.8598	4.8207	6.2977	4.2832	8.7293	6.6852	7.4892	5.6736	8.6774	7.1783	5.7112	8.1927	4.6519	5.6758	7.3901	7.7002	4.8943	7.884	5.969	5.6659	6.9924	5.6966	6.5653	6.7773	6.1811	6.5996	5.6002	5.9212	6.3899	6.1365	8.5524	4.5503	5.8895	5.9088	5.9809	5.3903	6.5032	6.4158	7.5065	5.8955	8.0413	6.0944	6.153	10.5467	5.3761	9.3642	5.9941	5.6061	7.4586	5.5922	6.3201	6.8978	7.8331	7.18	6.3846	8.9558	6.8076	6.1637	10.6971	5.7952
PF3D7_0730900.mrna1_1	PF3D7_0730900.mrna1_1;144	144	7.1226	5.1679	6.2252	5.278	4.6645	5.9989	5.9064	5.9577	2.9653	7.8257	5.1305	6.1568	5.0883	2.9298	5.6496	5.5531	6.042	4.2403	4.3089	7.0957	6.8857	6.6368	5.7068	8.4948	5.3698	4.4276	6.1723	4.211	6.6063	7.2486	6.7199	4.6369	7.9812	5.6982	5.2153	6.1871	5.1566	5.6005	5.9326	4.7334	5.9262	4.986	5.0054	5.2965	6.7526	4.8027	5.5407	5.5273	3.8953	5.9658	3.9561	5.4617000000000004	5.6124	5.4216	6.7988	4.6352	7.8853	4.8753	5.6288	9.2136	7.928	5.4074	8.3939	5.1815	7.1786	5.1739	4.7442	9.2693	4.3889	8.0587	3.8797	7.0826	6.8953	5.4303	9.198	6.1781	7.2798	7.6712	5.3049	7.672	5.8146	5.3154	9.6236	5.541
PF3D7_0730900.mrna1_1	PF3D7_0730900.mrna1_1;145	145	8.3607	5.667	6.3212	6.6382	5.4489	5.6982	5.7178	4.6212	4.5361	8.5057	7.5151	4.7398	5.68	4.4893	6.3288	5.9143	5.5413	4.6288	4.9977	6.9217	5.522	7.3708	5.9823	6.9654	6.0072	5.5232	4.5053	5.2227	6.563	6.019	7.3933	5.0892	7.6118	6.4624	4.9681	5.842	6.2513	6.3016	6.3138	5.5084	3.6769	5.0841	5.2909	6.501	7.929	6.0646	5.4097	4.7866	5.1135	6.5986	5.8225	6.726	4.6017	5.441	6.4441	4.8058	5.2369	6.2847	5.4803	5.6221	4.1763	5.2574	5.1957	5.2001	7.4543	5.5138	5.85	10.1208	5.3572	8.6598	5.7503	6.3178	8.5919	5.76	6.6601	6.3703	7.5734	5.005	5.8022	8.3733	5.905	5.5432	10.1141	3.4738
PF3D7_0730900.mrna1_1	PF3D7_0730900.mrna1_1;146	146	9.7188	5.7374	5.7096	6.5935	3.9458	5.0993	5.8846	4.7323	4.2304	9.7742	5.9442	5.568	6.3063	4.281	5.9704	6.2466	5.8248	5.1595	5.7312	5.5948	7.1328	8.144	5.3016	10.3157	6.5689	5.1611	7.0505	3.7876	6.0832	7.9898	8.3628	3.6311	9.9744	7.0737	5.3445	7.1138	4.5472	7.1224	5.9444	4.9026	4.6259	4.6346	5.5829	5.4376	9.3913	4.844	6.1114	6.3647	4.9174	6.5035	5.8477	7.4168	5.2563	7.9344	6.4294	5.2694	7.0218	7.2036	5.0264	4.7071	5.4091	6.1711	7.6646	5.36	6.5586	5.2887	4.6479	9.2068	4.888	8.2436	5.2653	5.9745	9.5166	5.9991	5.9738	5.6943	7.3416	5.9112	6.3223	7.833	6.1769	5.545	9.5647	6.0126
PF3D7_0730900.mrna1_1	PF3D7_0730900.mrna1_1;147	147	9.5227	6.4423	6.1291	5.756	5.0934	6.3025	5.9757	5.8748	2.6017	9.2911	7.2405	7.1944	6.1625	6.1526	6.4853	6.7951	6.2657	6.2061	7.4597	8.1699	9.0034	7.0432	7.176	6.3131	7.1683	5.4189	7.3619	6.5041	8.1331	9.063	7.3837	6.3365	5.79	7.4996	6.1657	8.0516	5.2199	7.0489	6.8364	7.1772	5.5308	4.393	6.7522	5.7814	9.1629	7.1347	7.4575	7.7732	5.4236	7.8599	6.2261	6.9921	6.5472	7.5457	6.7833	6.7899	5.6656	5.3198	5.4165	7.5184	6.0564	7.8011	7.0911	5.4812	8.4024	5.7301	5.7706	9.83	5.3775	8.1009	5.5068	5.2946	6.8146	6.7513	9.0737	7.3799	8.398	6.295	6.1635	9.1935	7.206	6.6858	10.4815	5.9651
PF3D7_0730900.mrna1_1	PF3D7_0730900.mrna1_1;148	148	9.6019	6.9561	4.8222	5.8992000000000004	4.986	5.9502	9.1208	10.4757	5.0361	9.279	6.6734	6.8697	6.4777	4.6282	6.4328	6.367	10.6105	10.218	4.9016	7.7364	7.2726	10.5552	6.7355	7.8486	6.4019	4.5886	6.9989	4.7442	7.6621	7.538	10.7122	5.8824	8.6773	6.9586	4.4283	7.2601	4.9317	8.4121	6.7891	5.9416	6.898	3.9514	6.3607	7.6405	9.5761	5.9465	6.4941	6.0652	7.7184	8.4728	5.6047	6.8237	7.4152	9.9607	6.7719	4.4263	4.9439	5.8037	5.8186	6.4744	5.8395	6.4898	6.7222	6.9115	8.2772	7.496	5.7115	9.2631	4.9131	7.0166	6.115	4.4283	7.0776	5.0622	8.606	5.7159	7.5693	6.025	8.852	9.2285	8.1724	5.8948	9.7458	6.2976
PF3D7_0730900.mrna1_1	PF3D7_0730900.mrna1_1;149	149	11.0382	6.2675	5.2149	5.463	3.4647	5.5567	7.6126	8.7365	4.0583	11.182	7.6916	5.7374	5.1619	3.9837	5.4643	6.0695	8.8473	4.9064	5.1089	8.0869	7.0422	6.0841	4.6702	5.6067	4.8851	5.2702	5.6261	4.393	8.3795	6.3418	6.5359	3.1243	5.0018	4.98	4.5711	6.713	4.6616	6.1171	5.5201	5.1783	4.3519	4.8237	4.8639	5.7082	11.1652	5.89	5.851	5.4087	5.6662	6.4561	4.6848	4.5705	4.406	8.5318	6.394	5.1379	2.9727	5.8467	5.5049	5.2638	5.7779	6.1243	5.774	5.4578	7.9974	4.8943	5.4456	7.3035	4.2795	7.5665	5.5558	4.6651	7.0265	5.5419	6.5654	5.5226	6.6365	3.905	5.8728	9.0582	5.3705	5.0755	7.5892	3.2001
PF3D7_0730900.mrna1_1	PF3D7_0730900.mrna1_1;150	150	14.1999	6.3248	5.2373	6.1532	5.07	6.6423	8.7758	10.1657	6.1024	14.2124	7.6647	6.1008	6.4062	4.228	7.3746	7.6324	10.2482	7.062	5.3778	9.3356	6.9927	7.5544	5.384	6.2325	4.3978	3.943	8.7505	5.5937	9.3278	7.0953	8.1167	4.238	5.5629	6.052	5.4283	8.5923	5.477	7.7561	5.7692	6.4421	6.8647	4.7038	6.0264	5.6639	13.7699	5.4919	6.4133	5.9317	7.8995	8.4916	4.9727	5.7306	6.565	9.9711	6.4941	5.4199	5.2292	5.9752	5.5348	8.17	7.8513	6.9509	6.6932	6.3837	9.3132	6.115	3.846	8.2781	4.3568	7.577	5.0435	5.394	7.1313	5.3593	8.515	7.8424	7.6533	5.5021	6.9801	9.3216	6.9921	5.106	8.6689	3.3909
PF3D7_0730900.mrna1_1	PF3D7_0730900.mrna1_1;151	151	11.7002	7.9398	6.3125	7.0616	5.1651	6.9391	8.9042	10.4966	5.1981	11.7302	7.4894	8.4839	7.2184	4.4509	6.7355	6.8621	10.5298	7.7966	5.4279	9.2934	8.3341	8.6249	6.4877	5.7222	7.4535	4.9392	10.1149	4.8237	9.5624	8.3535	8.9752	5.9523	6.9277	7.7222	5.8814	9.7893	6.0248	8.9262	6.4239	7.8066	7.1124	4.6404	6.4296	6.8152	12.4306	6.1256	7.7419	6.6672	8.2475	9.0237	6.1847	6.7043	7.1549	9.7793	8.8827	5.6834	5.4886	7.6476	4.8074	7.2192	5.9172	6.2255	7.1563	7.209	10.8952	5.029	5.128	9.2492	5.8887	9.2684	6.2568	6.4909	8.735	5.8331	7.6671	5.6542	7.5513	6.4375	8.7474	10.671	6.414	6.0266	9.5204	6.5567
PF3D7_0730900.mrna1_1	PF3D7_0730900.mrna1_1;152	152	11.6167	6.1479	5.88	6.8515	4.6775	5.4796	9.7001	10.5563	3.6053	10.196	6.8948	6.962	6.8606	2.9891	6.0561	6.2007	10.9943	8.8897	6.5589	8.6401	6.696	7.2071	6.4902	6.555	7.1518	5.8099	9.591	6.0919	8.8024	7.6827	7.6755	6.5923	7.1651	8.1539	5.7978	9.1534	5.0076	6.9856	5.5711	5.3277	6.6734	6.2028	6.2585	7.4407	12.7372	5.8465	6.2617	6.1803	7.4634	10.4789	7.3674	6.4756	7.4759	10.1315	5.9314	6.4143	5.5132	6.7621	6.675	6.8045	6.8383	8.2245	6.5132	6.7042	10.3546	6.0708	5.935	8.155	6.8552	6.0224	6.0734	5.6444	9.7018	5.4396	7.7814	6.4237	8.0988	6.4893	8.8318	9.8473	7.6415	5.9262	8.5739	7.5204
PF3D7_0730900.mrna1_1	PF3D7_0730900.mrna1_1;153	153	8.6901	6.0184	5.6645	5.6058	6.1599	5.4436	7.4358	7.6908	5.4931	9.2206	7.1412	6.1566	5.4152	5.9848	6.0727	5.5892	8.731	5.1743	5.4718	7.5402	5.7669	5.9324	5.4029	6.3165	8.9432	3.2016	6.0685	4.6381	8.2346	6.3752	6.2248	4.8283	5.342	9.2041	4.9279	5.8919	3.8738	5.6174	5.6562	5.2566	4.4135	3.1795	5.6843	6.235	8.6312	5.4848	6.8353	6.8381	6.7782	5.4303	5.7263	4.3583	5.9839	8.4162	5.431	3.1843	5.6462	5.5129	5.9345	6.8589	6.4954	5.7573	5.8402	5.5119	6.9963	8.6143	4.7724	8.5091	8.0451	5.223	5.3537	5.0255	7.4834	5.4989	5.6296	6.439	6.2638	7.4211	6.9152	6.9599	8.788	4.3971	9.1255	7.5558
PF3D7_0730900.mrna1_1	PF3D7_0730900.mrna1_1;154	154	7.3041	6.188	5.7787	6.6391	4.8197	6.3581	7.3862	6.3271	5.1522	7.4149	6.1216	5.2687	5.8197	4.4356	5.4793	6.2754	7.6265	5.3646	5.9013	7.2742000000000004	6.8999	6.682	5.1106	5.7334	6.0553	4.4269	4.7126	5.2858	7.1931	6.0572	6.5491	3.7845	5.6772	5.9502	5.0942	4.1554	5.921	5.9653	6.6897	4.7032	5.5367	5.3716	5.0777	5.4874	8.7112	3	5.8027	6.1613	6.4509	4.9625	5.5185	5.2265	5.3985	7.7276	4.8505	3.8186	5.6571	6.3232	6.2873	5.5515	5.9011	6.3849	4.641	5.4715	5.6279	5.7263	4.6124	7.7461	7.8099	5.4283	5.0691	5.405	6.9799	5.5895	5.9444	5.5789	6.8525	6.0725	6.8429	6.1727	5.844	5.8237	6.702	7.7924
PF3D7_0730900.mrna1_1	PF3D7_0730900.mrna1_1;155	155	10.9499	8.7742	6.0204	7.2984	4.7038	6.6578	8.4143	9.129	5.5056	10.9957	8.7593	8.9719	7.1978	2.4489	6.5203	7.6702	9.15	9.1142	4.969	6.7914	6.6845	8.143	4.8758	6.0052	8.6194	5.2334	6.4614	5.558	7.2651	7.3117	8.3871	3.9269	6.5132	8.9539	4.7761	6.9152	5.5444	6.7758	6.5254	9.0732	7.7055	5.3526	5.5011	6.8965	11.7703	5.7287	7.9913	5.6938	6.9459	7.6641	6.3368	5.5348	6.6997	9.4011	5.5475	4.8812	4.9509	4.6177	5.889	9.6859	6.8285	8.4668	6.3521	5.5945	8.707	9.595	5.1006	6.7908	6.102	6.0974	5.91	6.0038	4.9579	4.568	10.0354	6.3932	8.1492	6.371	7.0113	8.6393	10.0862	4.3391	6.7782	6.882
PF3D7_0730900.mrna1_1	PF3D7_0730900.mrna1_1;156	156	10.8594	6.0442	5.5078	6.5016	4.9575	6.6218	7.9842	7.8623	4.2024	10.8119	7.7257	6.7785	7.1883	3.5223	6.8209	7.6535	8.5684	9.5387	5.1371	6.9761	6.7715	7.233	6.6124	6.5656	7.6741	4.3944	6.1487	6.6897	6.9041	6.8869	8.4778	6.3681	6.9311	7.8909	5.0566	4.9189	3.1731	6.1206	6.1922	7.3177	7.2528	5.0794	4.7257	6.9785	11.6218	4.1481	7.2967	5.5916	8.0592	8.8683	6.5848	5.9912	6.7586	8.7285	5.7208	4.4995	4.888	5.9449	5.5561	7.7692	6.2593	8.8575	5.8071	5.9193	8.0891	9.8555	4.437	7.235	6.5755	5.6259	5.5062	6.4841	6.6968	5.591	8.5279	6.7431	8.6978	5.9474	6.9345	7.9296	9.804	4.8807	7.1649	6.8649
PF3D7_0730900.mrna1_1	PF3D7_0730900.mrna1_1;157	157	12.3148	6.4231	4.6548	7.8876	4.6719	6.3933	7.4917	6.594	0.84	12.2688	10.0718	9.339	7.9813	3.111	6.5264	8.1553	6.6391	6.9593	5.9338	6.6528	7.6204	6.1471	6.0314	6.463	8.3837	4.4627	7.9378	6.4809	7.6056	7.0403	6.7403	5.4735	6.6509	8.3277	5.7244	7.9769	5.5141	7.8941	5.8084	5.0951	6.8653	5.3705	7.1341	8.0023	12.3997	6.8366	8.6205	6.841	3.847	7.6772	6.3524	6.9396	5.2491	7.0803	7.7199	6.9737	4.9709	6.2553	6.7653	7.9948	7.0203	8.6876	6.9777	5.6556	10.6081	10.9779	4.7645	8.1947	6.7381	7.0785	7.6889	6.2595	6.6305	5.8938	8.463	6.5638	8.7526	7.2498	6.844	10.5414	10.9413	4.7714	8.526	7.0796
PF3D7_0730900.mrna1_1	PF3D7_0730900.mrna1_1;158	158	12.8424	8.159	5.7803	7.0238	4.4222	6.7268	7.313	6.5486	3.0233	13.6123	10.4714	11.7615	8.0447	4.7787	7.1639	8.285	7.064	6.6263	6.2323	5.9968	7.0398	6.357	5.6387	5.1469	8.2641	5.9258	9.7666	7.412	6.6823	7.0228	7.7369	5.2044	8.2684	8.2799	5.5871	9.7907	4.627	7.2188	5.8397	8.0496	7.739	4.2149	5.8161	7.9531	13.4834	6.831	9.2784	6.0144	7.2433	5.353	6.2334	5.7181	6.4279	6.5723	7.7603	4.851	6.3136	6.2804	6.1094	8.2585	6.6141	10.1447	7.0659	6.2165	11.2417	11.4547	4.9828	8.1049	6.6063	8.059	5.9662	7.1525	6.8089	10.1899	8.1369	7.228	9.6853	6.9578	7.0672	11.1348	11.476	5.5907	9.1771	7.6889
PF3D7_0730900.mrna1_1	PF3D7_0730900.mrna1_1;159	159	14.2947	9.6552	6.2317	7.221	4.106	7.4906	7.7973	7.4295	5.4845	14.1982	8.733	11.4614	7.3498	4.157	6.8482	8.6195	7.6873	5.6673	6.254	7.1412	9.3436	6.482	5.1799	4.9841	9.6852	5.0303	8.0253	7.3633	7.433	10.5861	6.6535	5.1723	7.2193	9.8164	6.0272	7.5288	6.2841	6.9584	6.4306	8.2626	5.8977	5.9632	5.7208	6.6772	13.8364	6.6847	8.9377	7.1851	5.3975	9.2477	5.6758	5.6331	6.134	5.9392	6.4107	5.0742	6.6496	6.234	6.8633	6.067	6.5232	9.3443	6.2102	6.0976	9.1037	11.2885	5.6755	8.6048	7.2005	4.9805	4.3639	6.5095	6.3832	5.5512	6.5618	5.7057	9.8736	6.7316	6.8904	9.0859	11.4361	5.975	8.9435	7.1786
PF3D7_0730900.mrna1_1	PF3D7_0730900.mrna1_1;160	160	11.6424	8.2674	5.4819	8.8683	3.5777	6.9283	7.5904	7.3486	4.4416	11.6746	8.3825	10.0482	8.6647	0.6781	7.6368	8.414	7.189	6.6054	6.5538	5.671	5.7522	6.529	5.4941	6.6132	8.173	5.8079	6.1795	7.1503	6.2371	7.3132	6.6159	5.2761	6.8312	8.6421	5.479	5.4246	5.988	5.2965	6.5624	6.6378	5.3663	6.1369	5.6291	5.9993	11.1625	6.2145	6.3357	6.8889	2.6462	8.6461	4.9369	5.9322	4.5789	5.995	6.0148	5.5592	6.5671	6.3063	5.9486	5.3455	5.8035	9.4225	6.1693	6.3293	7.5124	10.1783	4.9255	8.5562	7.0802	5.9646	5.2494	7.3661	6.7744	6.8009	6.4264	6.2559	10.1906	6.8785	7.3003	7.9765	10.1977	5.3712	9.0626	7.6873
PF3D7_0730900.mrna1_1	PF3D7_0730900.mrna1_1;161	161	6.192	6.4606	5.477	4.942	0.4005	5.8314	6.6663	6.64	4.9584	6.406	7.2038	9.6359	5.2672	1.9449	6.6747	6.6847	6.543	5.1064	5.142	5.826	6.0188	5.8215	4.8176	4.1683	7.833	4.9973	4.7897	5.591	4.844	5.6188	5.6687	3.9288	6.3047	7.7342	5.5457	3.6253	6.4637	4.7981	6.537	6.5294	3.4356	5.7866	5.5248	5.2589	5.9662	4.6882	6.5003	7.1381	4.464	10.0953	5.4316	6.2722	5.0993	5.9526	5.915	4.3125	4.785	5.4767	5.5432	5.4246	6.3528	8.0234	5.2102	5.9179	3.845	8.515	4.6645	6.99	6.224	5.0751	4.1069	5.6384	4.9704	5.2638	4.9565	5.4509	8.7168	6.1443	6.7473	5.9946	8.0014	5.1119	7.5183	7.1857
PF3D7_0730900.mrna1_1	PF3D7_0730900.mrna1_1;162	162	6.1965	5.3298	6.2392	5.2649	3.6531	4.0303	5.8694	6.2675	3.4074	5.4286	6.8084	8.7822	5.5732	4.9896	3.85	5.4239	6.7657	4.6656	4.6865	5.3045	5.0264	3.645	5.1156	5.1534	6.7612	5.1695	6.3003	5.4715	5.3754	6.3379	5.9857	4.6088	5.9807	6.8147	5.3252	6.4676	5.2627	5.6848	6.848	4.4809	5.887	5.5432	5.5005	4.2008	4.5154	5.79	5.406	8.7761	5.3927	8.7571	4.8032	5.5856	3.6882	6.2096	5.5954	3.6871	5.257	4.9307	6.0424	5.1218	5.985	6.5395	9.0323	4.904	6.0723	5.0175	4.6876	7.0282	5.957	3.2839	4.7431	5.0241	4.4886	5.8354	5.615	4.3792	7.1955	7.5356	6.3491	5.2928	5.1206	3.7897	7.3502	6.2378
PF3D7_0730900.mrna1_1	PF3D7_0730900.mrna1_1;163	163	5.9709	5.7779	5.5696	5.7695	3.942	4.5747	5.3663	6.5779	3.7377	5.7779	6.615	5.9993	5.1843	3.3377	4.7819	5.2032	6.379	4.3964	4.3903	4.4249	5.3406	5.0343	5.3122	4.7829	5.2957	4.4476	5.7184	5.3438	5.4429	6.2491	5.7684	4.0268	4.6352	5.0691	6.1443	5.8755	5.5463	4.8782	5.9533	2.373	4.9653	6.1133	5.1152	5.0334	5.3854	3.696	4.8089	6.6575	2.3016	7.9456	4.4502	5.6806	4.8909	4.9759	7.6835	4.9964	6.1957	4.5723	5.8809	4.7808	5.6218	5.5367	7.0426	5.1334	4.7751	5.9584	5.6943	6.8577	6.3307	7.5159	4.3611	5.6963	5.2887	5.7777	5.7642	6.3171	7.0074	6.0766	5.2122	5.3241	5.5267	4.5987	7.5257	5.0553
PF3D7_0730900.mrna1_1	PF3D7_0730900.mrna1_1;164	164	6.2867	5.4121	6.225	6.1258	3.4555	4.4263	6.4525	6.4241	4.0635	5.1934	6.8657	11.8794	6.2472	0.4436	5.8248	5.6418	6.4476	4.319	4.2008	9.561	8.2851	5.0361	5.2487	5.4091	5.7035	4.4841	6.1603	5.3005	9.6916	8.2875	5.0785	2.8359	5.7068	4.3632	5.2836	6.1522	4.811	4.9439	4.1252	4.7918	5.4899	5.0435	5.1189	5.1675	6.3464	4.3827	5.8377	4.8156	4.5969	5.465	5.8112	5.3957	4.0531	4.2396	8.3552	4.6212	7.9168	4.9635	6.031	4.5385	5.9196	5.6556	6.5771	5.2551	4.8787	5.6209	4.9672	7.176	5.3872	8.3056	3.7214	7.1023	4.1961	6.2282	6.8401	5.7983	7.3957	7.2681	5.6536	5.288	5.44	4.9336	6.7702	4.4588
PF3D7_0730900.mrna1_1	PF3D7_0730900.mrna1_1;165	165	6.1148	5.1715	4.9392	4.6363	2.969	2.9727	5.1807	4.62	4.0496	5.3792	7.6136	10.252	4.3533	2.8339	4.3477	5.157	5.6781	4.3277	3.0054	5.2954	5.0121	4.0652	4.9246	4.342	5.4276	4.7533	3.5729	4.8718	5.9761	6.0405	6.1359	4.2802	4.8053	5.8179	5.1671	3.7388	4.5771	3.1603	5.0845	4.7415	3.696	4.4289	4.6542	4.5435	4.6576	4.5922	3.5741	5.0161	3.3349	6.0613	4.5454	5.408	4.5336	4.9006	4.7608	4.2016	5.4598	5.2087	5.557	5.9404	6.253	5.5823	5.1583	5.1094	4.6496	5.487	5.111	5.9052	5.1643	4.2288	5.0121	4.2906	5.7576	5.054	5.9704	6.3593	6.2304	5.2196	5.8258	4.7949	4.3519	2.2449	6.631	4.4343
PF3D7_0730900.mrna1_1	PF3D7_0730900.mrna1_1;166	166	5.2824	4.915	4.7692	5.2063	3.5361	3.8639	5.1416	5.407	4.1052	5.813	8.0201	5.4202	4.9141	3.0072	4.6171	4.079	6.0564	5.0976	4.5916	4.8777	4.9864	5.2407	5.021	4.437	4.861	4.3363	5.029	5.8063	5.8316	5.5804	5.8931	3.7137	4.1514	4.4718	5.6525	3.3632	5.7002	4.1177	5.079	3.5084	2.9653	4.8595	4.855	1.4436	5.2998	4.5204	4.4561	5.1627	4.4705	3.3771	5.5774	5.4799	3.7824	6.2576	3.5886	4.6035	6.7436	4.607	5.5135	4.7442	5.269	5.6571	5.0241	4.5527	3.756	4.712	4.2787	6.6793	3.8777	4.3284	4.607	6.0917	3.9964	4.5065	5.8921	4.6639	5.791	4.2928	5.5229	5.0188	3.5632	4.6323	6.8802	3.9146
PF3D7_0730900.mrna1_1	PF3D7_0730900.mrna1_1;167	167	5.5229	5.0076	4.8243	4.4529	2.5922	4.9602	5.6576	5.7455	3.9991	5.0921	10.4954	5.581	5.504	2.3505	4.0548	4.9477	5.5157	3.9973	4.1627	5.6585	4.9045	3.61	5.1018	4.2578	4.846	2.8953	5.2016	4.9837	5.5564	5.1077	4.7087	3.6135	4.9882	5.466	4.3038	4.6605	5.7988	4.5807	5.62	5.0548	4.8094	5.6276	5.9319	2.5509	4.8758	4.3583	3.7474	5.439	4.0144	7.3067	5.3103	5.1048	2.8817	5.6716	4.6854	4.1408	5.3172	5.3882	5.26	4.0892	5.2487	5.5644	4.942	5.0657	5.432	4.4614	4.4236	5.2083	4.9514	4.7655	4.0453	4.5795	4.4995	5.4902	4.5577	5.79	6.0949	4.3653	4.8605	4.0215	5.5373	4.0045	4.3971	6.0126
PF3D7_0730900.mrna1_1	PF3D7_0730900.mrna1_1;168	168	6.3913	4.5987	5.2001	5.5062	4.0018	4.854	5.1538	4.1085	0.3448	4.5826	4.4067	3.7071	4.8826	2.7719	3.516	5.4195	4.8694	3.0892	2.7887	4.7296	5.0483	4.6865	4.9773	5.6073	4.7474	4.5323	3.4919	4.4692	4.5862	5.0295	5.6551	4.1795	5.9699	4.9303	4.5527	4.5607	3.8298	5.1767	5.1574	4.0339	4.3611	5.1707	4.8649	4.3505	4.1579	4.7115	5.3409	5.2861	4.4148	5.5732	5.0742	4.8679	2.5008	6.0343	3.511	3.4555	5.0811	5.1018	4.8032	5.1218	5.5454	4.5619	3.7918	4.6035	4.4951	5.7874	3.8359	4.1285	3.2373	4.4944	4.6605	4.3526	5.5336	4.7027	5.803	5.1436	6.1948	5.2728	5.2898	3.6218	2.6299	3.957	4.9959	4.3023
PF3D7_0730900.mrna1_1	PF3D7_0730900.mrna1_1;169	169	5.7554	4.025	4.7549	4.5886	4.8197	5.0312	4.9463	4.6837	3.7887	5.4963	3.9598	4.8425	5.3565	0	3.5373	4.9088	3.4276	4.2593	4.9846	4.5601	4.6112	4.796	5.641	3.856	5.7779	5.1052	4.1102	4.1135	4.0772	5.8699	5.1264	1.3103	5.6447	5.9796	4.6264	5.5148	4.1755	4.9579	5.2798	3.9955	5.0391	4.3743	3.6645	3.8248	5.4893	4.9274	5.3799	4.4489	3.0635	3.4263	5.2172	4.4456	3.8248	5.0751	3.3306	5.2739	4.0268	5.2434	5.6174	4.9986	4.627	5.7463	4.682	4.9514	4.9472	4.6679	4.073	5.1631	3.0215	4.04	3.4276	4.2227	5.1305	5.2008	4.1723	5.5534	6.33	5.6041	5.5901	5.2399	5.3951	4.431	5.3388	5.299
PF3D7_0730900.mrna1_1	PF3D7_0730900.mrna1_1;170	170	6.44	5.1326	5.067	3.4236	2.0144	5.4283	4.7344	4.9491	3.1779	5.4396	5.1001	5.7538	4.7054	1.3277	5.0717	4.8943	4.7241	2.7887	4.853	4.5987	4.342	3.5644	4.4396	5.5668	6.8718	3.5862	5.2619	3.3604	5.9456	4.9509	5.9062	1.3334	4.3909	7.2224	4.6317	4.7015	4.0135	4.7131	5.2645	3.2479	4.1268	4.645	4.1659	2.6531	4.1359	3.7431	4.3611	5.0457	4.8929	4.4296	4.9528	4.6536	2.98	4.9369	4.5981	3.8992	4.594	4.7109	5.4931	4.0704	5.2858	6.2095	4.504	5.0955	3.4699	5.852	4.0063	4.6803	4.5795	4.3618	3.9791	4.0575	4.2411	5.5756	4.9841	4.6456	6.8897	3.756	5.153	5.1064	6.5692	3.1938	5.6302	3.7452
PF3D7_0730900.mrna1_1	PF3D7_0730900.mrna1_1;171	171	6.7724	5.1751	5.3523	3.8217	4.2563	4.9402	5.7407	4.4363	3.4046	7.5682	4.8943	5.6665	3.6218	1.0215	4.8575	5.0824	5.3071	3.1227	4.2987	5.9993	3.9477	9.073	3.9533	4.1293	5.3092	2.6982	6.5552	4.934	6.3507	5.4286	10.2202	3.5765	4.6656	6.9868	4.4692	6.3961	4.6005	5.0085	5.1502	4.0993	4.5747	4.7274	4.8094	4.3096	5.898	3.5484	4.9805	5.5226	4.1914	5.0457	4.0224	4.4222	4.193	5.06	8.8884	4.1144	3.8032	5.6893	4.3778	3.8807	4.6473	7.2494	5.0352	5.3565	6.2093	5.5753	4.4509	5.8153	5.5771	5.8701	4.9745	4.7479	6.6276	5.6954	5.2106	4.2765	7.97	5.0652	5.6999	6.8559	6.4849	4.157	6.6882	4.9035
PF3D7_0730900.mrna1_1	PF3D7_0730900.mrna1_1;172	172	6.3438	4.9533	3.9644	4.8787	3.4033	4.033	5.4002	4.257	1	6.8374	4.511	5.8885	4.3618	2.7442	4.6047	4.8728	5.9704	5.292	4.7581	5.8314	4.6736	3.7887	4.7808	5.1977	5.723	4.8344	4.582	4.8395	5.9091	5.6985	5.9018	4.2623	5.0665	5.8701	4.4568	4.3909	4.3597	3.7655	5.0139	3.4236	4.6865	5.1173	5.4063	4.6876	5.281	5.1506	4.4744	5.189	5.0925	5.671	5.2513	4.765	3.8125	5.3198	5.7071	4.9672	4.7197	4.8545	6.1383	4.7137	5.2608	7.3967	4.6904	4.5229	3.6485	5.9064	3.9021	5.9146	4.6993	4.8861	4.4594	4.8384	5.2687	6.3602	5.7474	5.1355	8.403	5.9388	5.6915	5.6076	6.8434	5.5586	6.2024	3.8227
PF3D7_0730900.mrna1_1	PF3D7_0730900.mrna1_1;173	173	6.3443	4.6276	5.5078	4.7666	3.85	5.4656	5.3056	5.7578	5.0032	5.972	5.1803	6.2409	3.8904	3.9486	3.843	5.5094	5.3027	5.6017	4.0644	5.8748	4.7634	3.3951	5.4104	5.1152	5.5151	5.5686	5.467	5.0356	6.5635	5.4463	4.5021	5.191	4.7735	5.9588	4.0418	4.4229	4.8135	5.0483	4.9126	3.8924	3.8856	4.3491	4.4835	4.0993	4.7142	5.2032	4.2319	5.3875	4.5059	5.7756	5.6611	5.8447	4.0575	5.3646	5.4293	5.0626	4.2957	5.4403	5.6854	5.1297	5.2843	7.4063	4.8202	5.5497	5.5326	6.2257	5.3747	5.8352	5.5686	5.1843	4.0644	5.3964	5.1691	6.7226	5.477	5.195	8.5062	4.9293	5.9793	6.2741	5.6418	3.5862	5.9857	4.8615
PF3D7_0730900.mrna1_1	PF3D7_0730900.mrna1_1;174	174	6.3087	4.5435	5.1285	4.0959	3.844	4.6064	4.9406	5.1461	2.6736	6.635	3.0391	6.3375	3.7474	3.6679	4.0453	3.7137	5.025	4.4416	3.1177	6.0873	4.7334	5.6513	5.211	5.2619	5.1081	4.189	4.8068	5.4542	6.8472	5.6789	5.8122	5.3078	4.4601	5.6893	5.017	4.1811	4.3262	6.1497	6.0144	4.8972	4.3377	5.2483	6.0407	4.5429	4.6005	5.1938	4.8445	5.4712	4.3604	5.3743	5.0845	5.3937	4.5711	5.1627	5.2642	5.2106	5.09	5.9203	5.6699	5.3198	4.7751	6.9095	5.1371	5.3448	5.2627	6.8446	3.7268	5.3544	4.6508	4.7301	1.0704	5.5426	5.4453	5.6259	5.7208	5.2979	8.5845	5.3395	5.6991	5.2087	6.4429	4.9819	6.2694	5.2284
PF3D7_0730900.mrna1_1	PF3D7_0730900.mrna1_1;175	175	5.8557	5.2106	5.1189	4.9439	5.0862	4.904	5.6346	5.3554	3.926	6.671	5.5444	5.4578	3.859	4.0875	5.029	6.1681	5.2437	4.1135	3.0072	6.1653	5.8425	4.4019	6.2458	4.6781	5.5056	4.735	5.735	4.2102	6.9383	5.5753	6.0734	5.7107	5.384	6.4294	4.4555	5.1006	5.1863	4.6826	5.5214	3.3799	4.2188	4.2876	4.8733	4.6576	5.8035	4.2935	5.0626	4.5273	3.6005	4.7323	5.8037	6.2028	4.4995	4.5435	5.6528	4.1898	4.9495	5.761	5.7164	4.9322	4.649	7.503	5.5595	5.7639	4.9699	6.2466	4.4777	5.5573	4.8914	4.8963	4.0505	4.9841	6.2259	5.0734	4.6588	5.9704	8.1957	4.8339	5.3792	5.43	6.4777	3.8115	6.098	5.4479
PF3D7_0730900.mrna1_1	PF3D7_0730900.mrna1_1;176	176	8.3588	5.1875	5.4429	5.8929	4.9736	4.9509	5.5157	5.0041	5.7939	7.336	5.6513	5.1522	6.4607	4.857	4.8694	5.4097	5.6882	5.6834	4.8364	6.968	6.0106	5.7576	6.2506	5.2028	6.9473	5.7043	5.5856	5.4601	6.27	6.1751	5.8768	5.6778	5.5204	7.776	5.7211	4.4692	4.9439	4.7361	6.7483	4.6323	5.4168	5.3806	6.7865	4.5478	7.2377	5.4861	4.8535	6.8476	4.5711	5.6346	7.1194	7.2447	2.6088	5.5179	4.6387	4.4803	6.7602	5.7613	5.1667	3.6381	5.2821	6.6918	6.6204	5.6831	5.9946	5.5925	4.6005	5.5301	3.7431	5.8204	5.3223	6.9359	6.1821	6.4888	5.4951	4.6502	8.8083	6.561	6.61	5.4699	6.2595	5.1489	6.4917	4.8495
PF3D7_0730900.mrna1_1	PF3D7_0730900.mrna1_1;177	177	8.1692	5.0725	5.0913	4.6999	4.3554	6.3359	5.8689	5.8684	6.3003	8.6214	5.6247	7.1676	5.6559	3.9146	6.3427	5.9201	5.5232	6.1137	4.9378	6.8183	5.8929	5.263	5.8694	6.2746	7.1014	4.7554	5.8336	4.6949	7.0398	6.5336	6.607	6.8278	5.5154	7.3693	5.2219	5.8848	5.3484	5.3402	7.1698	4.8435	4.4316	4.6188	6.0119	5.1859	7.3048	5.2126	5.3431	6.0646	2.3248	5.1465	7.5174	6.0328	5.5524	4.5385	5.1739	4.8575	6.1125	5.6502	5.3323	5.393	6.5195	7.9817	5.8427	5.7695	5.2468	5.6879	4.3813	5.2619	5.7317	5.193	4.0781	6.3702	6.247	5.8723	6.0624	6.373	8.3949	5.8415	5.9796	5.9272	6.2182	4.5765	6.0957	4.6328
PF3D7_0730900.mrna1_1	PF3D7_0730900.mrna1_1;178	178	7.7812	5.5735	5.7415	5.0751	4.6576	4.5613	5.3309	5.1031	6.2694	7.7436	4.3834	5.3809	4.9453	4.5662	5.2265	5.4973	6.4143	7.7864	4.8495	5.8585	6.3873	6.0011	7.7582	7.6401	6.0811	5.2913	8.6599	4.7629	6.5596	5.9355	6.1669	9.794	5.8681	5.6988	5.314	9.2034	6.1888	4.5945	6.8631	5.2269	3.7655	4.8237	6.015	5.2075	7.4724	5.2917	5.5928	6.3241	3.8787	7.3574	7.4906	6.4565	5.5062	6.7289	5.8819	5.84	6.5418	6.0772	5.7189	3.5198	6.8643	6.7129	5.6508	5.7541	4.6554	6.7028	3.7687	4.5886	4.5135	3.306	4.2735	6.5821	7.0095	5.6459	4.8817	6.6686	8.6155	5.7153	6.5999	6.2602	6.1621	5.9903	5.7396	5.2589
PF3D7_0730900.mrna1_1	PF3D7_0730900.mrna1_1;179	179	7.4307	6.5557	5.3896	5.4822	6.1759	6.3199	6.0164	4.9914	6.7475	7.9386	5.0968	7.0195	5.6582	6.3112	5.7195	5.437	4.4718	8.6843	5.5801	8.5769	7.0119	5.9944	11.4408	5.3338	5.1412	5.2315	7.214	5.1089	8.694	7.2815	7.2584	11.2029	6.1807	6.4563	5.6579	6.2817	7.7682	6.6033	6.0378	5.1453	4.5033	4.4627	5.5304	5.9131	6.1247	6.2386	6.3719	5.6699	5.4426	5.0858	7.7646	5.1647	3.9745	5.6885	6.235	4.969	7.2526	5.9105	5.4709	4.9246	5.7895	8.0548	5.7203	6.2593	5.8019	6.5262	5.1623	6.0159	7.0696	5.0072	4.1367	7.3242	7.2798	6.247	5.7227	6.9352	8.678	4.272	5.6392	5.5185	6.472	5.1747	5.875	5.2776
PF3D7_0730900.mrna1_1	PF3D7_0730900.mrna1_1;180	180	8.015	5.627	5.8027	5.5404	6.8124	5.7051	5.1643	5.3618	5.8607	8.3801	5.625	5.8179	5.2802	6.6628	5.3241	5.2525	5.596	6.7367	5.4094	6.2813	6.3519	5.8465	8.0119	5.8217	6.3078	5.0661	6.5965	5.31	6.4666	6.5237	6.9366	7.3438	5.5717	5.6968	5.3259	6.5923	7.7222	6.1993	6.047	4.5916	4.6696	4.8125	5.7546	5.8435	7.936	5.2787	6.0951	5.1436	5.6273	5.7716	6.9125	6.6592	5.0343	6.2887	6.0605	5.405	7.6465	5.9681	5.9329	5.1882	5.1432	8.5183	6.6747	6.2166	5.9486	6.6001	4.6011	7.4121	6.0624	5.9486	5.5342	8.1033	6.506	5.8535	5.1089	5.0674	8.9547	6.4902	7.5261	6.0217	6.0509	4.7986	6.5078	7.2254
PF3D7_0730900.mrna1_1	PF3D7_0730900.mrna1_1;181	181	8.1088	5.2114	5.1969	6.0755	5.9331	6.3277	6.2413	6.0358	6.8758	8.9176	7.5631	7.0039	5.4912	7.0609	5.5475	6.7769	5.9948	8.1062	5.5765	6.5555	6.634	6.1156	6.9914	6.4791	5.8706	4.4263	6.1669	5.2079	6.5398	6.4089	6.739	6.0546	6.9612	6.0665	4.9832	5.6834	7.4364	7.512	4.1667	5.0365	4.4718	4.6554	5.8053	5.4253	7.8704	6.9304	6.9797	5.3593	5.0639	5.6656	8.5368	6.6353	5.3761	6.5076	5.8946	7.2012	7.7695	6.5207	6.4828	5.157	5.7434	7.169	6.709	6.4128	5.8748	7.0564	5.2743	7.1016	5.6209	7.2928	6.5495	7.1411	6.7377	5.632	6.0768	6.4034	8.2428	6.3579	7.6212	6.5289	7.5633	5.0391	7.5166	5.9004
PF3D7_0730900.mrna1_1	PF3D7_0730900.mrna1_1;182	182	8.5418	7.8755	5.2657	6.5401	7.9294	6.4838	6.0396	5.7043	8.1102	9.1083	8.1531	6.4557	6.3122	8.1049	6.5694	7.277	6.5218	7.7204	6.7147	7.5458	6.6646	5.3547	6.908	7.2247	6.3584	5.8369	7.4221	5.3384	8.6365	7.0492	7.6971	5.8924	8.0643	7.5648	5.7732	7.1647	7.4224	6.2662	5.7306	7.8587	5.1014	5.4155	7.1255	6.1723	8.9793	6.9189	6.9997	5.7323	5.6738	6.7934	7.9837	7.2926	5.5644	6.4783	7.3149	7.2652	7.4557	7.5577	6.782	5.4074	6.3054	9.8047	7.4983	7.2212	6.6606	8.169	5.3298	6.6453	6.466	8.3853	6.7679	7.9984	7.9965	6.6035	5.8374	6.8491	9.0247	6.8345	7.861	6.9094	8.2974	6.5265	8.1959	6.6021
PF3D7_0730900.mrna1_1	PF3D7_0730900.mrna1_1;183	183	9.3254	7.6012	6.8436	6.1906	6.5697	8.4945	9.1113	8.4888	7.5852	9.9024	9.2737	6.8731	6.414	6.7945	8.2857	9.0225	8.281	10.7694	6.873	9.6015	7.8529	6.6515	7.4244	7.809	10.7459	7.6851	8.6277	6.5272	9.6869	6.9891	8.0895	7.5927	8.3512	11.5637	6.56	8.6989	6.9306	10.1051	6.1793	8.8373	7.0898	3.511	6.3937	6.1326	9.2037	7.9062	9.8913	6.513	6.3801	7.3703	9.5024	7.1448	7.4368	8.3817	9.6877	7.8019	8.1797	7.971	6.0334	7.3022	9.3036	11.6	10.5955	9.5323	7.5125	7.6589	5.2338	7.3025	5.9982	8.3056	5.8485	8.6356	8.3025	6.7431	8.5645	9.0458	11.2362	9.3612	8.4673	7.8338	7.7544	5.5379	8.1611	5.6433
PF3D7_0730900.mrna1_1	PF3D7_0730900.mrna1_1;184	184	8.9346	6.0596	5.3834	4.8176	6.0226	6.2906	6.1967	7.3262	6.6954	9.6571	4.7923	6.6889	5.3494	5.6968	6.5904	6.0796	7.4258	7.5337	6.2895	6.0902	6.5803	6.8111	5.6859	5.3764	9.2838	5.0237	8.0111	5.4263	6.3611	6.4509	7.1217	3.8679	5.6392	10.1098	5.6682	8.3361	5.667	8.4008	4.7549	6.8894	5.2954	4.5223	6.0244	6.3714	9.2548	7.0194	7.4426	5.4189	6.8034	6.4431	9.4156	5.6929	5.6744	7.0288	5.9839	6.8226	6.7031	6.5092	5.2203	6.2334	8.4461	9.1024	9.3708	6.5706	5.7926	8.5248	5.1699	4.7527	3.8943	5.9722	6.6085	6.9872	6.5759	6.1963	5.545	8.3895	9.8048	8.1582	8.2225	6.1679	8.7448	5.5049	5.223	4.5148
PF3D7_0730900.mrna1_1	PF3D7_0730900.mrna1_1;185	185	8.0733	7.4325	5.2411	5.5659	5.4796	6.28	6.7354	6.7804	5.2917	9.2315	5.121	6.363	5.195	4.9699	6.1839	5.8009	7.8461	6.5084	6.0328	6.3588	6.7401	5.9286	5.8492	5.8384	9.2049	4.1914	8.2769	5.4185	7.4496	7.0491	7.0603	4.9069	7.3477	11.3605	5.2529	9.2359000000000009	5.6467	10.6294	4.9891	8.3744	8.6374	4.856	5.5653	5.7803	7.5584	6.7163	9.8278	5.3586	8.9018	7.2596	9.5048	6.8547	4.6628	7.7479	5.849	6.7769	5.4046	5.7417	6.0394	4.7581	7.6206	11.7372	10.91	5.6363	4.8166	9.4211	5.2746	5.791	4.3681	6.2519	6.3318	6.2808	7.4515	6.5089	5.3872	7.5206	11.5598	10.1421	7.2247	6.7718	9.4132	5.2494	5.9932	5.3262
PF3D7_0730900.mrna1_1	PF3D7_0730900.mrna1_1;186	186	7.5043	7.9533	10.1255	6.0268	5.641	6.4594	7.0463	8.4688	4.7517	8.7108	5.9079	6.1745	6.3214	5.4741	6.4167	6.8061	8.6357	4.9805	5.6932	6.504	6.7167	8.351	5.6215	4.6741	10.2336	6.0184	9.1702	6.1625	7.6334	6.5709	8.0882	4.3205	5.7238	10.541	4.9006	8.5212	4.4607	9.7018	5.68	9.1803	6.6978	4.7677	6.3122	5.2769	6.4661	6.9528	8.8679	6.1471	7.59	6.4793	8.7404	6.8887	4.8125	7.7369	6.0568	6.6873	5.4286	6.5454	5.9732	6.6543	6.204	9.9202	9.307	6.2771	5.5144	9.228	6.0968	5.5339	5.0286	6.9628	7.1063	7.1703	7.5393	6.5586	6.2615	7.3952	10.8555	9.0295	7.8429	6.9165	9.0233	7.2656	7.1446	4.6982
PF3D7_0730900.mrna1_1	PF3D7_0730900.mrna1_1;187	187	7.7574	9.6448	7.228	6.543	4.7866	7.2478	8.766	9.0272	4.2854	8.8975	7.8626	11.9946	6.3439	4.712	7.0373	9.3355	8.8511	9.2572	8.1897	6.9699	7.1851	7.3316	8.6035	8.6094	10.9323	6.3668	8.7059	8.487	7.7156	7.4825	7.442	9.8052	8.5584	11.3823	7.0039	9.2034	8.7894	9.3018	8.0893	10.5217	7.5098	10.1696	7.0033	6.522	6.3174	9.2234	8.6454	7.7318	7.3388	7.5946	6.2498	7.6282	8.3889	7.4976	7.6594	10.489	6.7127	5.9773	10.0888	8.831	7.0354	12.7904	11.5428	7.0308	8.4452	10.3633	6.9862	6.6541	6.8665	8.4555	7.4089	7.8243	7.7322	10.4916	8.5398	6.8864	12.6978	10.8968	7.9613	8.2166	10.378	7.2335	7.9785	7.4103
PF3D7_0730900.mrna1_1	PF3D7_0730900.mrna1_1;188	188	6.238	9.6687	6.5231	6.2411	4.8743	6.2688	7.1955	8.1665	4.0514	8.4174	8.075	7.7251	6.2016	3.2494	6.3583	7.9849	7.8552	7.2378	6.2192	6.2462	6.3985	5.2865	5.4269	5.915	9.7908	6.932	7.6315	5.2292	6.6999	6.1821	7.3124	6.3847	6.1497	10.8453	6.4718	7.4343	6.1398	8.652	7.326	10.4652	8.1458	8.1094	6.3122	6.8097	6.1647	7.3465	7.6601	6.8835	6.387	6.8652	6.3947	7.2122	7.0039	6.5461	7.4496	8.9355	4.7312	5.8117	9.0246	8.4106	5.4722	12.1294	10.8989	7.2709	8.6153	10.1404	5.8834	6.7458	5.0997	7.1277	6.9032	6.4291	7.1582	9.4597	8.4184	7.3842	12.0055	10.6098	8.5116	8.3982	9.9997	7.1492000000000004	7.1096	6.9124
PF3D7_0730900.mrna1_1	PF3D7_0730900.mrna1_1;189	189	5.9267	10.0491	7.2783	6.6498	5.0785	6.2201	9.0973	8.4593	4.557	7.7936	8.0485	7.6954	6.6929	2.8934	6.2585	8.6253	8.639	7.5692	7.3353	6.6417	7.019	5.738	5.6611	6.8174	10.3938	6.3196	6.5619	6.9392	7.1037	7.3139	6.8063	8.0117	7.0834	10.8754	5.9516	5.8372	6.2481	9.3399	8.2685	10.7941	7.286	7.1179	6.3679	5.2802	5.5497	7.9965	8.8866	7.6877	7.601	7.8118	5.8099	6.9583	7.8016	7.4677	7.4191	8.4295	5.8243	6.1886	9.7661	8.1705	4.7109	12.2671	10.1648	6.831	6.3187	10.3204	5.3544	6.1375	4.9486	7.3845	7.4094	7.0231	6.8245	9.9744	8.8551	5.4326	11.8853	9.0059	8.5959	7.4625	10.1513	6.4625	7.0338	6.3551
PF3D7_0730900.mrna1_1	PF3D7_0730900.mrna1_1;190	190	6.6333	8.4465	6.7997	6.7427	5.4283	6.3635	10.0725	8.6078	4.6531	7.7986	6.3966	7.857	7.0113	5.5398	6.3315	9.5391	8.7631	8.5578	7.0968	6.9584	6.2407	6.6761	6.233	7.2408	10.5043	5.1043	7.2719	7.4384	7.4011	7.8471	7.4556	6.8647	7.3357	11.0147	5.489	7.0217	6.4205	8.2584	8.1261	10.0087	6.9075	7.9751	6.2396	5.0777	6.3036	7.5783	8.2313	8.129	5.5295	8.0167	6.0343	7.6899	8.3489	8.2177	8.2879	8.3757	6.4429	6.4481	10.017	9.7208	3.841	10.6336	9.7771	6.729	6.9973	10.5137	6.1039	6.3915	6.5538	6.3944	7.0949	6.6508	7.4822	9.8784	8.5233	6.5869	10.7904	8.2017	8.981	8.1557	10.5233	6.8475	7.112	7.3259
PF3D7_0730900.mrna1_1	PF3D7_0730900.mrna1_1;191	191	10.8458	7.8987	6.5717	7.4056	4.5692	6.3679	10.7011	8.2262	4.2095	11.2516	9.3833	7.1462	5.7884	3.5435	5.8362	9.7976	8.082	6.6132	7.1028	6.7929	8.4193	5.2399	5.1993	5.4222	10.2112	4.1432	6.7498	6.851	7.2292	8.6277	5.8283	5.921	6.5378	10.797	4.6206	6.8363	5.911	7.8495	13.2652	8.8968	6.5932	7.0118	5.6747	4.2479	9.3723	7.8481	7.5391	13.5424	4.2891	8.9648	5.0747	6.1359	8.56	7.6584	7.5798	8.2547	6.0715	5.8212	9.1048	6.7584	6.583	9.9362	7.7917	6.4534	6.2867	10.1207	5.4741	5.5871	6.2267	6.9003	6.4663	5.7682	6.7614	8.7646	7.4692	6.0826	9.9858	7.8973	6.8968	6.7897	10.4413	4.975	5.8625	6.1064
PF3D7_0730900.mrna1_1	PF3D7_0730900.mrna1_1;192	192	7.234	6.1324	6.0807	5.9404	2.0036	6.2551	9.6098	8.1585	4.0188	7.6427	6.021	7.0767	6.1723	2.3923	6.6181	7.3999	8.2419	5.4568	5.4558	5.4538	7.8124	6.2771	4.9759	5.8153	9.9012	4.8074	6.3911	4.7501	6.2532	8.0857	6.9764	4.6871	5.1759	10.7662	5.3388	7.1603	4.5392	9.0085	7.8005	4.9388	7.8263	5.9446	4.6809	4.7015	6.6196	7.375	9.1572	7.6004	8.3326	5.978	5.2615	6.2453	7.7489	5.6032	7.8569	6.9779	4.9165	6.0374	7.1202	6.8368	5.3691	9.5612	9.0796	5.1318	4.8575	6.335	4.8359	5.6608	5.2044	7.1057	5.7032	5.7629	6.5573	6.8074	7.5465	6.0525	9.8993	7.4461	6.4846	7.0485	6.4824	5.86	7.1454	5.9923
PF3D7_0730900.mrna1_1	PF3D7_0730900.mrna1_1;193	193	7.9471	6.4232	6.3325	6.3674	3.7772	7.3678	10.2276	7.4209	2.9764	8.2138	7.5	7.7323	6.2213	4.7533	7.0524	9.3475	7.4274	6.0433	6.438	6.2194	8.2988	5.1276	6.093	5.9551	9.8108	5.3505	5.9955	5.7986	6.5309	8.0036	6.7718	6.8241	6.3764	10.6516	4.8232	5.9423	6.4179	7.4377	7.8575	5.8268	5.044	5.7503	6.0402	4.3957	6.8262	8.2258	7.6134	8.1627	6.1717	5.7328	6.1564	6.8416	8.2376	7.1674	8.0008	7.5198	7.3311	5.467	7.1651	7.47	6.3105	8.7538	9.0524	6.5253	6.6041	7.0011	4.6871	6.805	4.384	7.8922	6.596	7.1377	6.1709	6.8934	7.1385	6.8615	9.5051	6.6518	6.4635	7.5537	6.4971	5.8445	8.0587	5.8895
PF3D7_0730900.mrna1_1	PF3D7_0730900.mrna1_1;194	194	7.388	5.5877	7.3067	4.9402	4.756	6.6655	8.7266	6.6653	4.3441	7.682	6.045	7.1303	5.1089	3.3882	7.0014	7.9203	6.6407	3.1522	6.1379	5.1823	7.2565	4.9514	5.7142	4.9449	9.8993	4.025	5.4279	6.0505	6.1154	7.4128	6.2647	5.1144	4.9588	10.2439	3.5008	4.3169	6.2334	5.5844	8.0606	6.6861	4.8027	4.8605	5.845	5.3089	6.4315	7.0933	5.9905	7.616	5.2521	4.8575	4.7164	5.898	7.1456	6.8221	6.646	6.6582	6.5859	5.6952	6.6482	6.0559	6.0639	8.3377	7.4143	5.7347	7.0239	6.0631	5.3951	5.7655	4.9227	7.071	5.8006	6.5889	6.7137	6.0864	7.0347	5.7002	8.9497	6.8283	5.7503	7.67	6.234	4.8817	6.8156	3.8914
PF3D7_0730900.mrna1_1	PF3D7_0730900.mrna1_1;195	195	8.2203	6.5764	7.4207	5.7195	5.1651	6.9871	8.0193	5.954	4.6713	8.2341	6.1416	6.9033	5.1583	5.0219	6.1254	7.1074	5.7506	5.4453	6.2367	6.6505	7.0048	4.98	5.7892	5.4761	9.5481	4.5292	4.8232	5.4624	6.5685	7.0796	6.7865	5.5056	7.0934	10.139	5.1489	5.0121	5.7214	4.8364	7.7702	6.4141	5.5705	5.2008	5.7913	6.1839	6.6971	7.1482	5.5901	7.4941	4.8202	8.4642	4.5435	5.021	7.0437	6.0409	7.9771	6.0512	5.8557	6.1851	5.51	6.5847	5.6439	7.7398	7.8724	5.7145	6.9279	6.0275	4.7751	6.6109	4.8948	7.5713	5.8883	7.1578	6.7348	6.3939	7.4469	5.7442	8.6587	7.4019	6.9907	7.7859	5.8255	5.1695	7.3895	4.9222
PF3D7_0730900.mrna1_1	PF3D7_0730900.mrna1_1;196	196	8.1153	6.4801	7.1871	5.3216	4.9284	6.5741	8.5091	6.8381	4.7093	8.5084	6.6737	6.247	5.8122	4.8202	6.0531	6.829	7.6193	3.845	6.4933	6.0909	7.2214	7.1453	5.5254	4.7268	9.5082	3.7814	4.9198	6.4211	6.6546	7.3137	7.9594	4.6023	5.3122	9.4178	4.1946	4.861	8.337	5.7366	7.7819	5.85	4.6943	4.9621	5.822	6.3719	7.5156	7.4526	5.9336	6.5421	5.2172	6.3143	4.5229	5.4799	6.7807	6.3395	6.4935	5.3865	5.6366	6.5231	5.8045	4.497	5.1131	6.7415	6.6697	5.6363	7.1821	5.3547	3.1077	6.9949	4.9977	7.0844	7.5117	6.1721	7.9498	6.1873	5.3349	6.2557	7.7665	6.3505	6.5878	7.8008	5.43	5.8662	7.0209	3.3561
PF3D7_0730900.mrna1_1	PF3D7_0730900.mrna1_1;197	197	10.0883	5.939	6.8232	5.6704	4.0505	5.1898	8.2048	5.769	2.4906	9.8461	4.851	6.7561	5.4899	4.0045	6.0479	7.3963	6.7509	4.354	5.8736	6.1524	8.492	5.2965	5.9333	5.4396	9.1492	3.3277	4.8802	3.4356	6.3719	7.947	7.4227	5.7706	4.5601	9.8475	5.6918	5.243	8.2416	4.504	6.1322	4.9841	4.8987	4.8043	5.7407	5.585	9.5447	4.6404	4.9397	5.8222	4.7913	6.4403	4.649	5.3402	6.1679	5.4722	5.7968	5.5601	6.1629	4.7655	5.121	5.9369	5.8699	6.6685	6.8952	8.2212	6.9534	4.8885	4.1227	8.9869	5.5744	6.0856	4.0566	6.9022	5.4366	5.3586	6.4419	4.9122	8.0352	6.106	7.3191	7.9632	4.0626	4.1035	9.6387	4.5323
PF3D7_0730900.mrna1_1	PF3D7_0730900.mrna1_1;198	198	9.9667	6.6444	6.7448	5.2407	7.6006	5.1223	9.7253	7.032	7.0016	9.5627	6.3478	5.5714	4.6775	7.8205	5.9136	9.8007	7.5277	9.5161	4.8384	6.5446	9.1467	6.3858	5.89	7.9089	9.7345	4.7186	6.2052	3.8288	6.2477	8.5282	7.1204	5.5087	9.2281	10.0573	4.5373	6.347	8.9335	4.3349	6.8637	5.6221	4.0241	3.957	5.4219	5.1953	9.5165	4.4502	4.9467	6.7526	6.2073	8.6218	6.2737	5.5357	5.7027	5.7043	8.7293	5.463	6.5339	6.6476	5.8841	6	6.644	7.5901	6.3806	6.4011	7.5797	7.1383	3.9449	9.4513	5.0631	8.6409	5.2353	7.107	7.3607	5.3027	6.3554	5.6299	7.8298	6.5881	6.0201	7.9173	6.3386	4.1835	10.1663	5.5744
PF3D7_0730900.mrna1_1	PF3D7_0730900.mrna1_1;199	199	8.3222	6.0332	7.5026	6.4867	3.5692	5.8565	6.3368	7.0339	4.0321	8.1451	5.7024	6.7085	6.5337	4.2188	5.7677	5.9588	7.4602	12.0289	5.4624	6.9997	11.0835	6.9358	6.7677	6.0936	9.414	5.6968	5.1574	4.9006	7.2965	10.0124	7.9132	6.21	5.433	9.664	5.7981	5.5895	9.6705	5.3445	6.9761	5.1977	3.4019	6.0481	6.2386	5.8128	8.4301	4.849	5.1285	6.8092	8.4042	5.6381	5.3092	4.942	7.8087	6.2432	9.0383	4.9203	6.9562	5.6924	4.5705	5.8525	5.6545	7.269	6.6721	7.1537	8.1587	6.5466	4.3045	8.2575	6.7554	9.0275	5.4239	5.7549	6.904	4.842	6.1189	6.2016	8.0733	6.4004	6.4872	8.4197	7.0125	5.7167	9.1833	6.5491
PF3D7_0730900.mrna1_1	PF3D7_0730900.mrna1_1;200	200	9.4609	6.2913	7.5771	6.3291	5.9054	6.3884	6.3498	7.1223	6.2143	9.6903	6.7918	7.7375	5.9953	6.0206	5.2161	5.7536	7.3038	12.7704	5.7568	7.4275	11.781	6.671	5.5204	6.2574	8.9013	4.849	7.0341	6.5925	7.5548	10.6706	8.1317	5.375	6.9837	9.1676	5.4199	6.0221	8.5261	4.934	6.8955	5.4777	4.7645	6.9882	6.1204	5.4182	9.0395	5.269	6.2824	7.9992	7.757	6.9955	6.2361	7.2553	6.7951	6.4681	8.6468	4.7913	6.2694	6.0446	5.7637	6.0736	6.2363	7.751	6.6558	7.4068	8.1876	5.2196	5.2418	7.8888	6.5969	8.1897	4.7787	5.7296	6.854	6.2662	5.4692	7.9265	8.3032	6.454	7.2096	8.3846	5.5326	6.28	8.0575	7.2584
PF3D7_0730900.mrna1_1	PF3D7_0730900.mrna1_1;201	201	7.6859	6.9992	6.674	5.5853	4.3882	5.8019	6.0426	6.6402	5.3906	7.2005	7.0626	6.8076	5.7455	4.9336	5.433	5.7482	6.0902	12.5416	6.3633	7.5814	11.927	8.8528	5.6476	5.2464	7.7212	4.6865	5.2891	5.3402	7.7449	10.5465	8.9335	4.5021	4.2906	8.0579	5.4538	5.5856	8.324	5.2284	6.8108	5.5021	3.6622	6.4986	7.0382	5.6985	7.4652	4.2943	6.3682	7.4914	7.38	7.1388	5.0824	6.8704	6.8085	6.3409	9.0262	4.8919	5.4087	5.6943	5.9855	6.0802	5.4472	8.4211	6.6308	6.4048	8.1677	5.2153	5.0553	5.8985	5.6244	8.7031	5.2502	6.1179	5.9561	5.4912	6.2716	5.7884	8.3626	7.4123	6.8129	8.8231	5.1375	5.434	6.973	6.4177
PF3D7_0730900.mrna1_1	PF3D7_0730900.mrna1_1;202	202	8.9811	5.5094	6.5995	5.2199	4.3583	5.1566	5.1635	5.6194	5.246	8.7828	6.9176	6.2061	5.0152	4.2365	6.261	5.1127	5.6212	12.6112	5.4761	7.4933	11.9932	7.3169	5.5871	5.1587	7.9733	4.2388	5.3445	5.6159	7.6611	9.8405	8.1807	5.14	5.1867	8.0146	4.5373	5.5674	8.7991	6.7319	8.3016	8.2618	4.8929	8.5671	6.3052	5.1375	8.339	4.9982	7.4919	8.3412	6.9104	6.3693	5.318	6.8183	6.3252	5.8309	8.6976	3.7344	5.9558	6.2288	10.6363	5.044	6.0745	8.0492	7.4011	6.5367	7.141	5.0913	5.4479	5.9873	5.7255	8.6002	4.8704	5.8301	5.8326	6.9645	5.9409	5.9764	7.8756	6.885	6.44	8.011	5.6753	5.2525	5.6648	5.6505
PF3D7_0730900.mrna1_1	PF3D7_0730900.mrna1_1;203	203	7.0505	3.3491	6.9141	5.6772	5.438	6.0277	4.8344	6.4111	5.0272	7.8528	5.6387	6.1647	5.4205	4.5242000000000004	5.4568	5.2044	7.0304	12.6624	5.8758	7.07	12.5749	7.003	6.4029	4.9773	8.6734000000000009	3.8237	10.1885	5.9162	6.8845	11.5793	7.7433	6.7093	4.4529	8.9122	5.0934	10.1938	4.848	4.9122	7.1741	5.2342	5.0378	7.2629	6.4469	5.0798	7.3409	5.2483	4.9117	7.7614	9.2851	6.6264	5.568	5.8846	6.7459	5.7051	9.0629	3.1619	6.8357	5.9959	11.164	5.3747	4.7876	6.3923	6.4444	6.9649	5.8931	6.4461	3.7793	5.1276	5.5518	8.9552	4.2418	6.3439	6.2178	8.3991	5.7115	6.4288	7.4652	6.7502	8.0249	7.0898	5.5874	6.0219	6.4469	5.2604
PF3D7_0730900.mrna1_1	PF3D7_0730900.mrna1_1;204	204	7.5305	5.2087	5.0152	6.0644	4.4276	4.8298	5.6865	5.6436	6.3228	7.2023	5.0721	4.9279	6.1839	5.2396	5.5053	5.8686	6.8581	12.9007	7.4254	7.3581	12.9604	8.3827	5.1493	5.8853	7.2558	4.6124	8.3385	8.5823	7.3894	11.0813	9.3557	2.8074	5.2891	7.4513	5.1703	7.9137	5.4366	5.434	7.7294	5.1173	5.5874	7.9399	6.1037	6.7474	7.7665	4.0909	3.7071	7.8667	9.363	6.5824	5.8552	6.8929	6.2657	8.7298	9.0732	3.7803	7.1742	4.8176	11.361	5.9243	5.4012	7.0139	6.4843	5.51	6.0288	5.7698	5.6188	4.9588	9.292	9.0041	3.433	7.3077	5.3045	7.2019	5.6778	6.8003	6.9965	6.9955	5.0268	6.3455	5.0018	5.5286	6.2445	6.8976
PF3D7_0730900.mrna1_1	PF3D7_0730900.mrna1_1;205	205	8.1894	6.2852	5.0492	6.4118	5.0875	6.1108	5.3778	5.7123	5.1835	7.518	6.0579	5.2536	6.2748	4.4175	5.0139	5.6267	5.9491	12.4638	4.4699	7.0117	13.6065	7.48	4.9136	5.7178	6.7719	4.8782	8.2505	5.7085	6.9409	11.2983	7.3047	3.9212	5.975	7.1371	5.7214	7.1201	4.5892	4.841	8.51	5.1387	4.3038	6.9173	5.5792	5.4436	7.3811	4.673	6.0268	8.448	9.9207	5.3964	6.7397	5.6253	6.011	4.4854	8.4784	4.347	6.1609	5.8397	10.7038	5.5119	5.4155	6.15	6.3225	5.8432	4.0883	5.7711	8.3652	5.9305	6.4619	8.5126	4.516	6.4434	4.5292	7.4755	5.5847	5.6253	6.7248	5.9916	5.8887	5.7436	5.9059	9.1939	6.7068	5.7639
PF3D7_0730900.mrna1_1	PF3D7_0730900.mrna1_1;206	206	7.7947	5.4114	4.6387	6.2439	5.84	5.0356	5.5957	5.6516	5.791	8.1883	5.8467	5.1359	5.7916	5.7366	5.2475	5.5286	6.9048	12.8412	5.6721	7.2715	11.4613	5.8146	5.5211	6.1418	6.6621	4.8639	9.5421	6.1847	7.3238	9.6998	6.8554	5.1707	5.5376	7.091	5.9896	8.8732	4.7109	4.8728	7.3178	3.0755	5.1819	7.0226	6.9118	6.9494	8.6025	4.86	5.2957	8.1955	6.2988	5.8895	4.7745	7.2071	6.6719	5.9834	9.1688	4.774	7.0602	4.7452	11.3994	7.8078	6.7196	6.9887	6.7401	7.2786	4.7845	5.5027	8.3463	8.7614	4.4296	9.3876	5.0241	7.4718	6.896	7.8203	7.9436	5.5951	6.7737	6.436	6.908	6.628	5.6218	8.8585	8.4998	6.3954
PF3D7_0730900.mrna1_1	PF3D7_0730900.mrna1_1;207	207	9.3518	5.9074	4.2787	6.4841	5.3096	5.9669	6.3185	7.4268	4.6582	9.2929	6.7973	5.2219	6.9126	5.4883	5.0356	6.7694	7.4111	12.5677	5.478	7.3568	11.7674	5.9427	5.4046	7.8516	6.6453	5.9729	9.089	7.0942	7.4017	12.2187	7.043	5.7905	6.7938	7.3331	5.4192	8.9963	5.4761	4.858	6.6365	5.5619	4.5242000000000004	5.6904	6.1863	7.6791	9.5245	3.7876	4.9662	7.5293	5.3736	6.1371	5.0161	6.5859	6.4841	6.4529	9.0766	3.4033	7.9977	5.6203	11.2651	9.2198	6.1813	7.3516	6.2034	6.4749	5.8382	4.9805	8.6936	7.1891	5.6767	9.2085	4.9284	9.2043	6.1677	8.243	9.4575	5.7004	8.1207	5.7913	7.755	6.5797	5.4598	8.8754	7.5381	7.5767
PF3D7_0730900.mrna1_1	PF3D7_0730900.mrna1_1;208	208	9.843	5.2954	5.441	7.2828	6.2512	7.1464	6.2523	7.3029	6.5248	9.8635	4.7164	5.6516	7.9384	5.3885	6.9774	5.4138	7.4076	12.2101	9.5303	7.7894	9.1592	4.9704	7.6097	6.9853	7.9698	5.1699	8.5139	9.4262	7.5773	8.7698	6.4082	7.3817	6.1381	8.5405	4.2645	7.3326	3.8875	6.2323	7.4564	4.5311	5.5223	4.5008	5.6834	7.7774	9.942	6.7538	5.5151	7.22	5.4443	6.0982	5.8755	6.5269	6.2207	7.6651	8.1165	6.3849	7.744	5.8525	9.9445	10.2539	6.1142	7.7176	6.6024	7.1309	5.6966	7.8889	8.509	5.8605	5.1073	7.7427	6.0663	8.1692	6.3588	6.7278	9.9494	5.7353	8.3915	6.2248	7.4227	6.8771	7.8828	9.2552	6.6118	6.1781
PF3D7_0730900.mrna1_1	PF3D7_0730900.mrna1_1;209	209	6.6575	5.5326	5.5853	4.7409	4.0233	5.6899	5.7487	6.373	2.8032	7.1864	6.101	5.8552	4.0652	4.7104	5.1635	5.0479	6.4351	10.7538	4.3277	5.4179	5.7377	3.6769	4.5705	3.8866	5.0544	5.1651	6.0768	5.1106	5.4601	5.8994	5.3038	4.8161	4.6241	5.7423	3.4803	5.3684	4.1268	3.4751	6.1807	3.5348	4.8405	4.8787	5.4343	5.7806	5.8179	5.0734	5.1214	5.2817	2.541	5.916	4.3205	6.3092	4.477	5.3778	9.3971	5.2315	6.3194	4.3341	8.7442	9.2547	4.5002	6.5032	6.0657	5.3252	5.4124	4.6921	6.258	5.1006	5.0734	8.9229	5.3806	6.2517	8.4113	6.4888	8.6154	6.0702	7.2577	5.5361	5.9775	5.3712	4.5981	6.8165	5.76	5.3754
PF3D7_0730900.mrna1_1	PF3D7_0730900.mrna1_1;210	210	9.0817	5.8146	2.8914	4.3183	3.853	4.4555	5.78	5.9258	0.3785	8.2339	4.9855	5.5075	4.5021	4.5027	4.5348	5.1522	6.1577	3.5644	4.7197	5.9729	5.6159	3.7613	5.588	4.846	4.7803	4.1723	6.5629	3.5934	5.2746	6.1094	5.5892	4.6299	5.128	5.3635	3.4209	7.281	5.1461	4.6147	4.7819	4.9155	4.3226	6.4007	8.3712	6.005	8.7763	4.7339	6.2122	5.516	4.0453	5.7682	5.0807	7.9369	4.9819	5.5478	8.2744	3.6565	6.4243	5.8887	9.3054	8.9524	5.7309	6.3581	4.5922	6.4459	4.218	5.4735	7.3428	4.9616	4.6803	7.5087	4.3023	6.8918	6.8293	6.4767	8.8235	6.2638	6.5464	5.6949	5.5987	5.85	5.4253	8.9962	5.1997	5.6817
PF3D7_0730900.mrna1_1	PF3D7_0730900.mrna1_1;211	211	7.5068	5.0076	4.8263	5.2906	4.7377	6.1377	5.3885	4.3176	4.5717	7.0075	4.6673	5.8924	5.9134	1.5361	5.694	5.0947	6.0007	3.9269	3.7474	5.6424	5.5942	5.1779	4.4607	5.5182	6.2396	4.4222	8.1264	4.4033	5.7129	5.9179	5.3823	4.2943	5.09	6.7525	4.8374	7.5523	6.1882	4.5078	6.7101	2.6938	4.7203	7.1649	7.0901	5.6433	7.5427	4.842	4.4647	5.9998	5.2437	7.8804	4.5771	7.4346	5.8372	6.7085	5.5895	5.3961	5.7035	5.3847	8.5454	8.9545	5.3512	5.7175	8.6391	5.0951	6.0654	6.1995	6.0745	6.2821	7.2914	4.5975	0.6323	6.5954	4.3038	5.3038	9.0389	6.1491	6.6799	8.6952	5.922	4.9298	6.5068	7.508	5.3038	6.3065
PF3D7_0730900.mrna1_1	PF3D7_0730900.mrna1_1;212	212	7.9329	5.433	5.0925	4.2728	3.211	6.7392	6.3273	5.017	4.0063	6.8115	4.5311	4.6775	4.7015	2.3505	6.7175	4.7965	5.4938	3.7677	5.5068	4.9388	5.7613	5.2261	5.3992000000000004	4.749	5.9828	5.2585	7.6407	4.5248	5.7931	6.2692	5.6366	4.7225	4.5856	6.4861	5.314	7.5272	5.0712	5.6479	4.7639	2.6392	4.7798	6.3365	6.1825	5.4571	6.9395	4.6467	4.1898	5.189	4.464	7.6697	5.594	7.0994	4.2802	5.9535	4.6639	4.1375	6.2416	4.8243	6.1811	9.2598	4.6651	6.0027	8.0736	5.5037	5.6979	5.3085	5.4555	6.3291	5.9091	5.1457	2.969	5.9547	5.5151	5.77	9.1623	4.5904	6.609	8.4979	6.3078	5.565	4.9458	4.5361	6.2672	5.4679
PF3D7_0730900.mrna1_1	PF3D7_0730900.mrna1_1;213	213	7.0277	7.2228	5.1902	5.3402	2.0738	7.9656	4.8006	6.4371	2.8797	7.0742	4.067	7.6279	5.5204	4.6668	7.9561	5.4104	5.8711	4.8032	5.0103	6.1114	7.3147	5.3309	6.0921	4.7538	5.6106	5.3823	6.8349	4.5046	6.7346	7.5084	6.4135	5.9903	5.5226	6.0459	4.7479	6.8363	5.1256	6.1332	4.0917	5.5444	5.2207	5.6352	9.9849	6.213	6.9673	8.1632	6.0858	5.2976	3.8043	7.7413	5.2052	10.6845	4.8314	6.2804	6.0598	8.4941	5.696	6.3858	5.3027	8.6278	5.3509	6.3297	8.2766	5.7679	5.811	5.7342	5.6533	5.6444	5.9081	5.9215	8.305	6.8841	6.4943	4.7344	8.3758	6.0468	6.373	8.5703	6.2566	6.5413	4.8415	6.3682	6.5182	6.2211
PF3D7_0730900.mrna1_1	PF3D7_0730900.mrna1_1;214	214	5.6954	5.4822	5.3885	4.7819	3.126	6.7296	5.1898	6.8032	4.3916	6.2147	5.5217	14.2413	5.1457	2.5084	7.1891	5.4944	6.0732	4.5103	5.4741	6.586	5.9766	4.9732	4.9561	9.1049	6.126	5.5173	8.5405	5.3792	6.3752	6.3851	5.8814	4.5441	8.8942	5.8258	5.0405	7.559	4.3031	5.353	5.4522	4.8027	3.9837	6.3837	5.3923	6.052	5.9754	5.3366	5.2491	5.85	4.4019	8.2961	5.4232	6.8319	5.1847	5.6035	11.7528	4.2032	4.1675	3.101	5.2675	8.6783	6.8746	6.5433	7.2965	5.4212	5.9138	5.6433	5.859	5.578	6.7038	11.8766	5.8045	4.3009	6.1158	4.9565	7.522	5.3771	6.3509	8.6043	6.6495	5.4043	4.9873	5.9267	5.7926	7.2269
PF3D7_0730900.mrna1_1	PF3D7_0730900.mrna1_1;215	215	6.8285	5.6126	4.925	5.1755	5.2346	4.9928	5.5151	5.4828	4.814	6.554	4.4874	6.6269	5.9021	3.862	6.8866	5.7131	6.2871	5.4033	4.5527	5.4614	6.025	4.8298	5.1695	5.2498	6.267	4.5304	6.4091	5.1301	6.3111	6.9698	6.2196	4.4699	5.4928	5.852	5.5768	5.5323	3.5298	4.7197	5.6531	4.1069	5.5759	6.6672	6.7922	5.9855	6.1096	7.1251	5.0665	4.7692	4.925	6.4912	5.6058	7.1492000000000004	5.6893	6.9874	6.6311	5.9658	3.7279	5.292	5.8374	4.9397	5.2242	6.3284	9.1295	5.6727	5.9397	4.9814	4.235	6.57	6.6648	6.0383	5.2858	5.4168	5.7711	5.9432	5.2551	5.5373	6.6543	9.0961	7.2099	6.5688	5.6829	5.2884	7.4714	6.3431
PF3D7_0730900.mrna1_1	PF3D7_0730900.mrna1_1;216	216	10.087	6.5059	5.2954	8.5792	4.5928	7.2402	6.1424	5.2487	5.285	10.7099	5.4016	6.5342	9.1762	5.0695	8.029	6.6421	5.3816	5.3705	6.1104	9.0846	8.5249	6.1647	6.4849	6.3172	6.4683	6.34	7.7877	7.1953	9.5783	8.639	7.5551	7.0624	6.3056	7.5448	5.3038	8.1837	5.6786	6.8084	5.9761	4.9932	7.2637	8.9723	8.3466	9.0108	10.2466	7.1573	6.0942	6.3194	5.0126	8.9428	8.326	7.5185	7.7928	8.0408	7.7485	6.8291	7.1885	7.1737	5.9303	5.5856	6.0376	7.0781	8.9612	7.2527	8.4015	6.4992	6.522	7.0295	7.6704	6.6541	5.0561	7.2125	8.412	6.7293	5.9155	4.841	7.6925	9.0935	8.0146	9.1398	5.4578	7.4071	7.9715	6.2275
PF3D7_0730900.mrna1_1	PF3D7_0730900.mrna1_1;217	217	6.8396	6.6266	5.266	9.2487	4.7164	7.7731	6.3262	5.2172	3.844	7.3664	6.0951	7.6271	9.3579	5.5999	7.1749	6.8797	6.345	6.2386	6.7047	8.9181	9.3054	6.835	5.9688	6.5432	7.1335	5.9903	8.8397	6.6626	9.1527	9.2069	7.9758	5.2165	6.6387	7.5971	5.1022	9.5739	4.9083	6.8457	7.4405	6.4676	6.5094	9.8809	7.1473	6.2003	6.4345	7.5378	6.7403	7.2311	6.1731	9.4835	6.5016	7.6988	8.0613	7.1026	7.3992000000000004	6.5771	5.6781	7.432	5.6918	5.8184	5.8043	7.3921	8.483	6.5581	8.3311	6.3916	6.4963	7.9934	7.4085	7.4084	6.6299	5.9279	7.8953	6.1621	6.8017	6.4234	7.47	8.4882	7.3658	9.2757	7.0382	7.1018	8.574	6.4439
PF3D7_0730900.mrna1_1	PF3D7_0730900.mrna1_1;218	218	7.0665	7.6943	9.9327	9.8386	4.4607	6.9029	6.1227	6.2615	5.1127	7.6402	9.4688	6.1577	10.7352	5.433	7.1285	7.0092	6.6949	6.3264	7.9695	10.2183	9.9691	9.1101	5.8921	6.9229	5.7965	4.5969	9.0484000000000009	8.8168	10.4112	9.4614	9.2551	4.4476	7.335	6.1369	5.7156	10.173400000000001	5.3565	6.7225	6.8556	7.6372	7.2332	11.351	7.3296	7.1683	6.9459	9.4959	6.9631	7.0121	7.7988	9.5744	7.9736	8.2577	9.4005	6.781	9.2014	9.9814	5.7331	8.0602	7.4534	5.3778	5.8704	9.2935	9.3137	7.307	9.6909	7.7495	6.7287	7.1776	7.7744	9.396	9.3979	5.3438	9.4482	7.98	6.1912	5.7811	9.226	8.3793	6.7923	9.9454	7.877	7.7639	7.7035	7.2976
PF3D7_0730900.mrna1_1	PF3D7_0730900.mrna1_1;219	219	7.3086	7.3539	4.6433	8.9998	3.6508	6.4759	6.2254	5.4617000000000004	3.9402	7.2989	5.8445	5.9411	8.8202	2.8379	6.7936	7.0658	5.7323	3.856	5.4279	9.4466	9.3826	5.7756	5.2735	7.7192	5.9914	3.5619	8.2875	7.0026	10.1276	9.5415	7.822	3.6346	7.7456	6.6447	3.6588	8.5094	4.5632	6.0785	6.7983	7.4983	6.2733	6.9317	7.0759	6.819	6.0085	7.8569	5.7241	6.5797	6.3894	8.5049	5.3248	7.1462	9.0807	7.1234	8.4318	7.6269	5.3466	7.7249	6.1473	5.6436	6.8781	7.3842	9.4545	7.2303	8.7458	7.0851	6.2861	6.2519	7.2503	7.6917	5.732	5.9293	8.5159	5.7897	6.7821	7.254	7.3869	8.7888	7.0991	9.4299	7.5322	6.6212	6.7354	6.7503
PF3D7_0730900.mrna1_1	PF3D7_0730900.mrna1_1;220	220	7.1657	7.9754	4.6415	7.7742000000000004	4.8415	7.6733	11.7981	7.4623	5.2957	7.9128	6.7534	4.6334	8.0412	5.4022	7.277	12.9413	7.4192	4.6531	6.2263	10.4447	7.6311	6.822	6.4733	10.6275	6.031	5.8176	8.1298	6.8923	10.5971	6.8718	8.3158	4.6605	10.4526	6.0527	5.3985	8.247	4.6679	6.0052	7.9118	8.3441	6.5075	3.847	7.8133	6.5163	6.1524	6.6532	6.0201	7.7819	5.887	8.9018	6.5455	7.6626	9.3788	6.5853	7.7238	6.0426	5.3674	7.6399	8.0778	5.1875	5.1671	8.8596	8.9676	9.1007	9.0211	7.8861	6.4211	7.8847	6.621	8.2311	6.2139	5.7853	9.2442	10.9682	6.3702	6.4817	8.5954	8.6607	8.8086	9.488	7.3686	6.4674	7.9221	6.3834
PF3D7_0730900.mrna1_1	PF3D7_0730900.mrna1_1;221	221	7.022	9.1574	5.6011	9.2427	4.5491	6.34	5.4476	6.6793	4.7208	7.8422	6.6554	3.5361	9.5568	4.995	6.1422	7.4834	6.4315	5.9246	5.8644	9.7049	6.8014	7.1597	5.9782	7.7324	5.1239	5.5844	9.782	6.0535	10.2791	6.9726	8.1349	6.1283	8.0679	6.1865	5.6642	8.7688	4.9855	5.7071	8.7398	7.9894	8.8517	5.1214	7.8933	6.6679	5.8081	6.1942	6.2566	8.6536	7.6356	8.5155	5.3768	8.8199	9.0046	7.2109	8.5147	5.68	4.5945	8.4237	6.3839	6.1989	8.3427	8.7488	9.371	7.2682	9.3815	7.0731	6.2001	6.8444	6.6057	8.552	5.7358	5.1231	9.5732	6.9332	6.0609	7.1676	8.6312	8.7678	7.9399	9.6883	7.0203	6.6056	7.4733	6.543
PF3D7_0730900.mrna1_1	PF3D7_0730900.mrna1_1;222	222	6.5839	8.0531	4.6859	5.8547	5.2506	5.3761	5.6921	5.1297	4.3161	6.9928	6.4472	5.6488	6.3049	4.5644	4.5632	5.3899	5.5931	5.0794	6.0687	9.3127	6.0712	5.1181	5.7317	6.234	5.7142	2.9616	4.5765	6.7411	9.307	6.2722	7.0714	4.6668	7.0551	5.791	4.969	5.211	5.1173	6.1278	7.1455	7.6419	5.4121	4.2615	5.9366	5.2743	6.1008	5.8027	5.5607	6.0034	6.95	8.3702	5.9224	5.8787	7.4792	6.417	8.6699	4.5934	5.0892	8.2913	6.8642	5.5065	6.621	6.4284	8.4405	6.1595	8.6606	6.6362	5.1763	4.6932	6.3956	8.2348	5.2036	3.5838	8.5858	6.235	6.045	5.5895	7.6102	7.3224	7.9812	8.6436	6.201	6.889	5.572	5.029
PF3D7_0730900.mrna1_1	PF3D7_0730900.mrna1_1;223	223	6.6326	7.5557	5.367	7.5883	6.0548	4.5242000000000004	5.1102	4.2898	4.0126	6.8868	8.9968	5.9201	7.1565	5.193	5.3695	6.1552	5.8457	5.9215	6.9245	9.1801	5.8785	4.9198	5.6545	7.1388	4.8135	3.4828	5.2839	5.8826	9.184	6.2647	7.0593	6.0667	7.204	6.356	4.6363	2.9964	5.2215	6.5515	6.8441	7.7586	4.9588	5.153	5.8965	6.5308	4.9265	5.8637	5.9357	5.9864	5.2102	6.7723	5.6384	5.3726	7.4689	6.5474	8.1831	5.742	3.7015	7.2139	6.5664	7.0197	5.025	7.3949	7.9879	6.0299	7.0816	5.9805	6.0851	6.2464	8.0951	8.1287	4.9928	5.7756	8.1369	5.3165	6.6814	4.2832	8.0969	6.1773	6.7811	8.5448	5.9052	5.9057	6.1283	6.7424
PF3D7_0730900.mrna1_1	PF3D7_0730900.mrna1_1;224	224	6.23	7.6518	4.4621	7.6986	4.7452	6.0312	5.3129	4.7263	5.0255	6.6407	10.1326	6.2709	7.2938	5.2551	6.0616	5.5122	5.712	3.6724	6.3821	9.0594	7.4688	5.2227	6.1667	7.1373	5.0811	4.4893	6.7042	6.0354	9.2801	6.9833	6.6209	4.9463	7.0132	6.3254	4.8625	4.1094	5.669	5.9715	6.5827	6.9279	3.8298	6.8694	5.1322	6.0858	5.433	5.7735	5.7655	6.7248	6.6199	7.0392	4.6786	5.0548	8.7638	6.9717	8.1845	3.6159	5.0509	6.6594	6.8018	6.3649	4.8664	7.4966	8.916	6.1787	7.0561	6.6485	5.4588	6.0652	8.3768	8.2575	5.2126	5.0325	6.9932	5.6755	6.6724	5.2227	8.3178	6.6424	7.0671	8.0449	6.6679	5.1247	6.357	7.753
PF3D7_0730900.mrna1_1	PF3D7_0730900.mrna1_1;225	225	5.8349	6.7588	6.4077	6.1098	4.9598	5.9069	5.1256	4.6893	5.392	6.6047	6.4343	6.1408	6.4566	4.1771	6.097	4.8253	5.8955	4.8812	4.7866	9.3304	7.4938	5.9493	6.7582	8.6397	5.5141	5.3309	5.295	5.1127	9.8252	6.7201	7.1703	5.3635	9.4163	6.2145	4.0233	4.8425	5.2284	6.7329	6.6206	6.9131	7.2204	4.2935	5.7991	6.3041	5.2172	5.6035	6.8258	6.9746	6.7451	6.4656	5.0618	5.2036	8.8985	7.0951	7.165	4.7981	5.7737	5.9993	6.6572	6.9879	4.9107	7.0449	7.1445	5.2828	6.7883	6.3586	5.5138	4.9791	9.3276	7.5366	4.4489	6.2944	6.644	5.7046	7.5587	5.89	8.5164	7.8438	6.7339	7.0215	5.0179	5.6653	6.6094	7.5481
PF3D7_0730900.mrna1_1	PF3D7_0730900.mrna1_1;226	226	6.0644	6.4917	4.7793	5.5622	4.275	5.4666	4.3052	4.1416	4.2735	5.8812	6.5683	5.8217	6.1443	4.0772	5.2036	5.157	5.1449	4.9155	5.0738	10.4324	6.1085	4.8914	5.2784	7.0782	4.7724	3.5668	5.4883	4.8684	10.6908	5.4376	6.4658	5.7175	7.6604	5.2585	3.9864	4.3096	6.7425	5.5401	6.1426	6.6837	4.627	3.848	5.6156	5.5543	3.2016	4.853	5.4696	5.6232	4.1408	4.9155	4.7479	5.1775	8.9823	5.0947	6.7598	4.7913	5.2806	5.8831	7.146	5.3681	6.0881	8.8733	6.0982	5.1823	6.2203	4.8166	5.5589	5.6276	7.3024	7.0806	4.2403	5.1493	7.2483	5.7374	6.1977	5.4979	9.512	6.1318	5.9941	6.1148	5.3995	3.855	5.6311	6.9873
PF3D7_0730900.mrna1_1	PF3D7_0730900.mrna1_1;227	227	5.9298	5.714	5.8627	6.0319	6.7301	6.6959	4.7986	2.7698	6.9682	6.8044	6.9228	9.1882	5.5674	7.1666	6.0826	5.0431	5.5638	3.903	4.5898	4.8359	5.9864	5.4502	6.6833	7.4012	5.8582	4.7766	4.1102	4.6141	6.1363	7.6146	6.1963	6.5962	7.035	5.7936	5.4947	4.7268	8.9143	7.0247	7.6327	4.812	4.106	5.1989	4.5638	4.9923	4.8841	5.3122	7.0924	6.9591	6.1094	5.9392	3.8298	4.4101	3.6358	6.4128	6.8509	4.5103	4.9667	6.5801	7.4534	7.198	9.8876	14.0115	6.0851	4.8758	6.238	5.51	5.0747	4.477	8.2298	7.0544	4.7687	5.8372	6.753	6.1206	7.4301	9.3946	13.8855	3.9745	6.5957	6.1663	4.9074	5.6676	6.1677	7.706
PF3D7_0730900.mrna1_1	PF3D7_0730900.mrna1_1;228	228	6.6197	5.6913	5.7485	6.2205	2.6599	6.9338	4.2411	4.6212	4.0233	6.5396	6.0824	4.6415	6.1908	4.0909	5.9243	5.3034	5.5889	4.9312	5.2754	5.9366	6.2808	4.0764	5.7552	7.4769	6.1206	3.2172	5.5503	4.2426	5.189	6.8232	8.3399	5.7382	7.7226	5.7024	4.1135	6.0611	3.8176	7.2741	6.1016	6.2848	4.9616	4.749	5.2675	7.7392	5.4189	4.5078	6.4601	4.435	6.6051	4.8273	5.2589	4.851	3.9514	8.2027	7.6569	5.3733	4.2772	5.9878	7.5963	5.9479	5.6528	8.0415	7.7646	4.6229	6.0629	8.5525	4.9681	4.1938	8.6925	8.1646	4.9946	4.5286	7.3803	6.5357	6.9134	5.7107	8.7698	6.2091	6.4454	6.3352	8.872	5.575	5.9234	8.8467
PF3D7_0730900.mrna1_1	PF3D7_0730900.mrna1_1;229	229	7.1291	5.6554	6.3872	7.4174	6.0275	6.3512	5.3441	4.7479	5.5801	7.2998	7.3882	7.371	6.9431	6.9221	7.0188	6.0279	5.0157	5.4036	6.0516	6.5144	7.179	5.8826	7.698	9.9172	6.4893	5.0794	5.0286	5.3782	7.038	7.1897	6.9762	7.3345	10.0511	7.4555	6.3161	6.3884	5.0712	8.4921	7.3111	6.9259	6.6673	4.4931	4.7808	7.7319	5.9074	5.3903	8.3639	6.6311	6.7105	6.9962	7.9218	5.5094	5.6574	6.4345	8.5761	5.1069	6.5653	6.4244	6.8587	7.7558	6.5541	9.2195	7.5474	5.4767	7.0803	5.6366	6.1514	6.6296	10.4657	9.6466	5.3695	6.4643	7.7319	6.2087	7.7584	7.2796	9.4615	7.1414	7.0473	7.2146	6.2707	6.8876	7.8013	10.3269
PF3D7_0730900.mrna1_1	PF3D7_0730900.mrna1_1;230	230	6.7483	6.097	5.101	7.0737	3.8629	6.0725	5.8968	5.1334	4.5759	6.9171	5.671	6.2137	6.6261	4.1938	6.4306	7.0906	6.1805	3.3434	5.1639	5.7565	6.217	4.3903	7.4466	6.546	6.2282	5.0777	5.9458	5.779	6.6076	5.9167	6.3368	6.8217	7.404	7.5807	6.1133	5.1615	5.6294	7.4983	6.8148	6.2863	5.0501	4.0117	4.6299	4.9718	5.5656	9.1696	7.44	5.4925	5.7692	4.6977	6.1713	5.047	5.6596	7.2508	7.5018	9.462	5.477	7.0664	7.8401	7.5393	5.7043	8.3418	5.8975	5.7428	7.6237	4.5904	7.9094	5.8814	9.5683	9.0588	9.2839	5.6088	8.0778	7.3382	7.7483	6.1508	8.4106	6.2828	7.0346	7.5006	5.5996	8.5661	7.5716	9.6928
PF3D7_0730900.mrna1_1	PF3D7_0730900.mrna1_1;231	231	6.1845	5.7856	4.8689	8.3384	5.8681	6.0387	6.8935	4.8248	4.1432	6.8171	5.5798	6.5006	8.1093	4.2906	5.9656	7.1866	5.439	5.9672	5.8379	5.8878	5.8649	4.8171	7.6756	9.3636	6.9411	4.5601	6.8452	4.7355	6.0297	6.1336	5.5638	7.3957	8.2491	6.4891	4.9174	5.3809	5.2357	7.9105	6.4517	6.219	4.1691	4.6159	5.5173	5.6209	5.2828	6.0904	7.9894	5.6628	5.9248	4.0303	5.5744	5.1218	4.1177	6.7244	7.7468	4.7197	6.535	6.6687	8.5086	6.9264	6.3386	8.2394	6.6385	5.0976	6.6885	5.7342	6.2959	6.4375	10.4913	9.0163	4.228	5.6073	8.1284	8.7825	7.6712	6.6273	8.9929	6.6126	7.6275	7.083	5.9834	7.1911	7.334	9.7942
PF3D7_0730900.mrna1_1	PF3D7_0730900.mrna1_1;232	232	6.621	5.1264	5.1815	11.3637	5.6614	7.2882	6.8639	6.211	4.1835	6.961	6.5638	5.5699	11.6577	6.7687	7.2442	7.1271	6.0358	6.3208	4.3764	6.0609	6.7683	4.9231	6.6931	9.0622	5.8517	5.7219	7.2653	4.7719	6.5206	6.2832	6.4517	7.0787	9.1636	6.7443	6.4838	7.6997	6.1156	8.3245	7.0539	5.72	4.0815	5.4356	4.9982	5.5176	5.975	7.2022	8.0328	5.1763	6.9932	4.3771	3.8817	5.6259	6.7397	7.0605	7.8516	5.3416	6.5325	6.9346	6.9416	7.6085	5.5129	8.3614	7.6064	5.2434	5.9112	5.5892	6.7613	7.3979	10.3501	8.9193	6.6737	5.6758	7.7403	7.215	7.4754	6.6841	8.0775	6.8206	7.715	6.7752	5.8615	7.7067	7.2683	8.6173
PF3D7_0730900.mrna1_1	PF3D7_0730900.mrna1_1;233	233	7.3697	5.3944	6.0917	13.76	5.1989	7.3147	9.3148	8.4242	5.3494	7.3329	6.2625	6.3279	13.8656	5.2207	7.6126	10.2732	8.1751	10.1613	3.6622	6.9788	8.8629	6.5884	8.7471	10.9346	5.4057	9.104	7.8612	4.8171	7.1605	8.6112	6.6336	7.8723	10.9313	7.0496	8.5876	7.5714	8.8935	8.6193	7.3984	5.3667	4.3219	6.3091	7.6742	5.9453	6.2424	9.4224	9.5995	6.3735	6.9052	5.6591	5.2502	7.4681	8.0186	7.6287	11.2232	9.6352	6.4515	8.9964	7.7542	7.9148	6.7866	8.0932	9.8363	6.2357	7.0714	6.1577	9.876	7.9423	10.828	11.7185	9.4437	6.342	10.0392	8.1143	8.6978	7.7285	8.6464	8.4502	7.2972	7.1948	6.557	10.9326	7.8472	10.4401
PF3D7_0730900.mrna1_1	PF3D7_0730900.mrna1_1;234	234	7.3891	5.7131	7.1525	9.2784	5.8649	6.7639	5.6188	6.0577	3.4594	7.9452	7.2758	6.4744	8.396	5.6162	6.6266	5.5286	5.7645	4.5686	5.4786	7.9045	7.6287	6.1326	7.2607	7.8877	6.9293	6.7574	6.0168	6.8664	8.0805	7.2384	6.5203	6.4072	7.864	7.859	6.6793	6.3663	6.437	8.8803	7.1787	5.4604	4.1875	4.3356	5.5081	6.0288	5.8472	6.7431	8.9814	6.1973	7.2324	5.6118	5.1878	5.2679	7.8137	7.6316	8.509	4.5789	6.1775	7.5637	8.1129	8.6706	6.1285	9.0557	9.0882	7.138	7.7714	7.2278	8.6833	7.2848	9.4381	9.6978	5.3009	6.3735	8.6933	7.383	9.0365	6.7849	9.2212	8.4368	9.0476	6.9252	7.7799	9.6008	7.7348	9.9739
PF3D7_0730900.mrna1_1	PF3D7_0730900.mrna1_1;235	235	7.9857	5.3854	8.7024	12.3038	5.9991	7.2263	6.5622	6.7649	5.1114	8.4213	8.8186	7.934	12.4226	6.4217	7.2175	5.84	6.5581	5.9239	6.08	11.5531	7.4246	5.5512	7.3725	8.3996	7.2942	6.9148	6.7323	9.4725	11.5021	6.8592	6.9627	7.1349	8.0489	7.9742	6.9045	7.6056	6.7844	9.0486	7.6036	5.0972	4.0054	5.0453	6.3257	7.3274	7.1451	6.9185	8.8073	8.8112	7.0236	5.714	5.9397	8.3294	7.0062	8.4328	9.4596	6.7752	9.1001	7.4975	7.8698	9.1692	6.6181	12.2719	8.2568	8.5022	7.4722	8.3662	7.9539	7.2612	10.0465	10.0568	5.9284	9.8949	9.0614	8.0012	10.7021	6.9459	10.8645	8.8309	8.3724	6.6778	9.5467	9.3484	8.1671	10.264
PF3D7_0730900.mrna1_1	PF3D7_0730900.mrna1_1;236	236	8.6458	5.7257	7.1422	10.9538	5.7871	6.441	5.8061	6.8507	4.337	8.355	7.94	8.759	10.7675	5.5702	7.2055	5.7926	6.934	5.7219	5.8701	10.5535	8.1098	5.9179	7.8851	8.7297	8.2977	7.3	7.9916	6.8311	10.57	7.2508	7.0476	7.1455	8.5261	7.5431	7.2946	7.8355	7.0324	8.9687	8.0588	6.5956	5.5351	6.6413	5.6241	6.582	7.4598	8.3386	8.6914	7.8939	7.5854	4.969	6.1291	7.5981	7.86	7.7756	9.1026	8.8031	8.7406	6.9067	7.5605	8.9244	6.6388	11.7096	8.9529	8.5954	8.2987	9.1959	7.8719	7.1148	9.9691	10.0287	8.2089	8.0096	8.5095	7.6896	9.1787	6.8943	11.631	8.8246	8.0874	8.6741	9.4984	8.6097	7.8712	8.9121
PF3D7_0730900.mrna1_1	PF3D7_0730900.mrna1_1;237	237	8.0262	6.3325	8.9892	11.2693	5.9045	6.849	5.9681	5.0985	5.5106	8.245	8.2962	7.1702	9.8892	6.1965	6.8593	5.9665	6.3516	12.1393	5.7458	10.6533	9.3222	5.6795	8.3216	8.569	7.3472	7.7589	7.9983	8.0638	11.2134	7.2396	7.487	7.344	8.1517	7.6906	8.0902	7.8978	7.5487	9.1967	8.284	5.9637	5.5298	5.5229	5.5292	5.7926	7.2279	9.7191	9.4	8.6436	7.1286	6.4155	6.4606	8.2117	7.7638	9.2865	9.241	9.0562	8.3415	6.7237	8.1007	9.0946	6.4584	11.2368	8.2968	8.3441	8.2702	8.9445	8.2516	7.3167	8.7219	9.8865	8.5181	8.4127	8.9724	7.9465	8.9863	7.4119	12.0447	8.6728	8.7908	7.7804	9.3182	9.2096	8.2863	9.0048
PF3D7_0730900.mrna1_1	PF3D7_0730900.mrna1_1;238	238	8.1274	6.5736	6.7454	10.4402	6.1993	7.2097	6.6737	7.1588	5.7706	8.7454	8.4338	6.321	10.069	6.6307	7.3264	5.7829	6.9853	7.0095	6.2634	10.0767	9.3589	6.3987	8.0615	10.1407	7.4165	7.0001	8.1414	8.0725	10.2564	7.144	6.6405	7.4671	7.9912	8.1774	7.4667	7.7294	6.8527	8.8814	7.882	5.1526	4.89	5.9277	6.2593	6.53	7.5276	8.4653	9.0047	8.35	7.6803	6.4854	6.4499	8.3413	7.1578	7.4408	9.5667	8.8039	8.806	7.6735	7.8892	9.1557	6.1544	11.4325	8.4958	8.833	6.9338	7.9446	7.7968	7.2632	9.8414	10.1451	7.6596	8.2255	8.8028	7.7763	9.1384	6.9833	11.7965	8.7079	8.9858	7.6876	8.1613	8.9144	8.3715	9.5611
PF3D7_0730900.mrna1_1	PF3D7_0730900.mrna1_1;239	239	8.1877	6.2746	6.8441	10.1199	6.5546	7.4901	5.7118	6.6387	5.5447	8.4965	9.8075	6.7515	11.399	5.7889	8.278	6.3262	5.8929	8.642	5.5239	11.6162	8.5568	8.003	8.1837	11.1097	6.3489	9.2421	9.3823	7.9271	11.6172	7.6622	8.3641	7.8736	9.7746	8.1746	8.6694	9.0861	7.579	8.8003	8.0526	6.2834	6.9197	5.558	7.2651	6.2292	7.9908	8.1408	8.712	8.5454	7.8547	8.113	6.0301	9.4063	8.4148	7.4979	9.3348	9.6859	9.7526	7.3734	8.1356	9.966	6.3491	12.6175	10.2247	9.585	7.1038	9.3112	11.8832	8.9526	9.2751	9.8454	9.1229	9.9171	9.1144	7.7874	10.2762	8.1947	12.6079	9.0145	10.6335	7.611	9.295	12.2011	9.2993	9.4458
PF3D7_0730900.mrna1_1	PF3D7_0730900.mrna1_1;240	240	8.3188	6.561	6.5179	10.6814	5.1514	7.1651	6.5944	6.8021	5.4209	8.5637	10.5767	6.614	10.705	5.8286	7.6871	6.6057	6.6518	9.5081	6.0596	11.2281	9.9689	7.5635	7.3827	10.6053	8.3107	9.5543	10.2851	8.0396	11.5509	7.3899	7.8594	6.8068	9.7008	8.033	9.3396	10.3548	8.4421	8.7647	8.2203	6.4952	7.0145	6.2664	7.3624	6.0442	7.4195	8.9575	8.7505	9.438	8.2528	7.112	6.356	9.7568	8.6472	7.3013	9.0603	9.4076	9.6844	7.478	8.6764	9.7184	6.4411	12.3984	9.1991	10.2641	6.2797	9.8118	6.8725	8.8273	8.6666	9.6276	8.9452	10.2854	9.1423	8.4517	9.6968	6.6726	12.3711	9.2529	10.3959	7.5218	9.8936	8.1595	9.4666	8.2367
PF3D7_0730900.mrna1_1	PF3D7_0730900.mrna1_1;241	241	8.8765	6.9237	6.2553	11.7474	4.8298	12.8032	10.4464	11.104	5.6676	10.0852	11.0719	8.1825	11.2875	6.3185	12.6239	8.6343	11.3715	8.5935	6.5021	11.567	11.3454	7.364	7.6984	12.7367	8.063	10.697	8.4267	8.7457	11.7613	8.9161	7.5698	7.5132	10.6525	8.7233	10.6053	8.5663	8.1971	8.5933	8.4669	7.1366	7.0673	6.675	7.1057	6.6615	8.293	8.6809	9.2848	9.1193	7.3724	7.9616	6.5467	9.6839	8.5395	6.6875	9.7005	9.6862	10.2343	8.4353	8.0869	9.7978	6.8696	12.4018	9.2496	10.3488	7.1579	10.0976	8.4424	6.2935	9.4465	10.5007	8.3272	10.1738	9.5197	8.4612	9.6528	7.3072	12.362	8.8909	9.7127	7.7362	9.9833	9.0151	7.3191	9.2772
PF3D7_0730900.mrna1_1	PF3D7_0730900.mrna1_1;242	242	9.0336	8.2437	8.8987	12.0979	5.0152	6.9095	6.2692	6.2826	5.7304	9.0953	9.4373	11.3677	12.5181	5.6954	7.0685	6.3851	6.8008	7.3246	6.1906	11.2802	10.0234	6.47	6.5996	11.95	8.9363	9.2511	7.7446	8.0983	11.5366	7.794	8.0963	4.8344	10.3505	9.4455	8.6331	7.9057	7.6625	8.3922	7.9224	9.1578	8.721	6.1406	7.8225	6.2744	11.115	6.9498	8.6917	8.072	6.2135	7.213	6.076	9.2519	8.3896	8.9182	10.3375	7.4007	10.5364	7.023	8.6905	10.6704	5.8502	12.0518	9.902	9.7471	10.2504	11.677	11.8853	8.5112	9.7179	9.9486	6.1558	9.8868	8.5892	8.3195	11.0921	7.3885	11.4925	9.2321	10.5558	10.8062	10.9711	12.459	8.0622	9.4954
PF3D7_0730900.mrna1_1	PF3D7_0730900.mrna1_1;243	243	7.4118	6.3851	5.3359	9.5625	5.0609	6.1953	5.4986	5.9198	4.0009	7.9854	7.5248	6.1601	9.8705	5.986	6.7365	6.6413	6.2014	7.8894	6.1365	10.1998	7.8184	6.3927	6.8312	12.3371	6.9908	9.2195	7.4521	5.7474	10.2018	7.3291	7.7902	6.7251	10.4608	7.9714	8.4778	7.1629	8.0019	8.5807	6.37	6.8853	8.2365	5.202	7.3129	4.9722	6.3122	6.9253	8.3214	5.8997	7.1328	6.8955	5.7544	7.9494	8.6183	6.3245	11.1326	7.0037	7.5167	8.58	7.22	8.6418	6.1235	9.092	9.742	6.0204	5.5934	10.2727	5.7913	4.4046	10.4321	10.4199	6.29	6.9112	10.002	8.1452	9.0607	6.4512	10.1002	9.2347	6.8858	6.8296	9.9148	5.6185	6.3709	9.8388
PF3D7_0730900.mrna1_1	PF3D7_0730900.mrna1_1;244	244	8.0386	6.5048	6.1056	8.7712	4.6662	8.6723	7.7183	9.2	4.9639	8.1823	5.6545	6.4941	8.9752	5.9729	9.2052	8.869	6.621	8.2497	5.6831	9.3946	8.4047	5.5236	6.0023	11.0491	8.607	9.4706	6.4676	6.2165	9.313	8.2356	7.5981	5.0921	9.9907	8.5878	9.1303	5.4135	6.5934	7.7663	6.8265	6.794	7.7558	5.7137	7.4118	7.0989	7.0798	6.9995	7.519	6.2418	6.3997	7.5596	5.6053	7.6219	6.1749	6.2124	9.8726	6.6522	5.6744	6.8287	7.9907	6.0437	5.5555	8.142	6.9601	6.4102	5.8192	7.478	6.6279	6.1655	9.63	10.1273	5.561	5.61	8.3687	8.0334	7.0223	7.3891	9.7309	7.6857	7.4472	7.837	7.4232	7.1453	7.4807	8.9292
PF3D7_0730900.mrna1_1	PF3D7_0730900.mrna1_1;245	245	6.9646	6.366	6.2279	7.6813	6.4381	6.9521	6.2705	5.1599	4.8227	7.6801	5.7916	5.243	8.606	5.4269	7.02	7.3229	6.3612	6.4973	6.0448	10.3002	7.8279	8.576	6.1673	11.4521	6.6579	9.262	5.3132	7.9641	9.9945	8.4078	8.1364	5.3313	9.5569	7.0249	8.6735	5.1123	5.8495	6.8765	6.9623	6.4479	7.7639	5.3406	7.5014	5.9217	5.8667	6.543	7.5423	7.0373	5.8716	6.478	5.862	7.7351	4.5072	6.7054	8.2992	5.7727	6.9253	6.3747	7.718	6.1154	5.9683	9.3506	7.5358	6.6968	6.4699	7.0522	11.2138	5.5801	10.1492	8.6657	4.6548	7.9446	8.0683	7.846	7.2147	7.6171	9.5654	7.6648	7.4685	7.1755	7.056	11.7918	6.3032	9.424
PF3D7_0730900.mrna1_1	PF3D7_0730900.mrna1_1;246	246	7.6236	6.9592	5.6845	7.8949	5.144	6.4853	6.5181	5.9057	3.9561	8.1664	6.382	5.4954	8.274	5.6594	6.3063	8.2103	6.1291	9.4921	5.6238	9.9662	7.3934	9.7961	6.0168	11.7055	7.4914	7.2697	6.4502	7.8126	10.009	8.1999	9.6158	4.9919	9.7557	8.9032	6.8841	9.3382	5.6696	6.0798	8.6255	7.3511	7.7072	5.5747	6.7255	8.1765	7.195	6.69	6.6489	8.5522	8.0436	5.9844	5.9832	6.76	6.8048	5.9437	7.8017	6.3082	6.7404	6.5697	7.2222	5.9437	5.9787	8.0707	6.0695	6.9667	6.7537	7.2581	6.4395	5.4525	8.7921	8.1669	5.7263	7.8739	8.4527	7.2437	7.4345	6.7182	9.3457	7.1315	8.6011	7.3803	7.6995	8.1067	6.3132	8.2755
PF3D7_0730900.mrna1_1	PF3D7_0730900.mrna1_1;247	247	7.2291	5.6421	5.9474	7.3309	3.4803	6.4927	7.3673	6.606	3.9069	8.5202	6.4785	6.4316	7.0785	5.6876	6.7869	8.2477	7.223	6.7051	5.1969	8.4056	9.822	6.7247	5.4922	11.2242	5.8417	7.7641	5.3872	6.8517	8.8452	9.3052	7.4186	5.6097	9.5943	6.8316	6.6876	5.0712	6.2223	6.2028	7.5259	5.0081	5.0535	5.6921	5.7301	4.4182	6.1342	6.1727	6.7638	6.2048	7.4185	6.9447	5.5148	5.784	6.0928	5.8455	8.236	5.433	5.7266	5.9333	7.6177	5.5232	6.0527	7.971	6.1583	6.556	6.8928	6.36	5.4532	4.7197	8.2646	8.7264	4.5656	5.4538	7.8799	7.1701	7.098	6.8591	9.7516	7.0231	7.46	7.2722	6.2493	5.9812	5.9572	9.1848
PF3D7_0730900.mrna1_1	PF3D7_0730900.mrna1_1;248	248	6.6382	5.4909	4.6775	6.8006	6.7489	4.9303	6.7778	7.1798	6.9286	7.3942	5.7252	5.3388	7.5058	5.9602	4.8629	7.7925	6.1552	7.1286	5.2327	7.7548	6.9143	7.4044	5.8844	9.8788	4.3785	5.328	4.6525	5.91	7.6254	7.6887	7.4429	5.9047	7.9463	5.6719	5.3071	4.8938	6.3576	5.2887	7.2359	5.2776	6.2479	3.6938	4.0479	5.128	5.5188	5.675	5.8972	8.2709	6.7271	5.2288	5.1538	5.8135	6.1062	6.273	9.8119	4.8304	5.7957	6.0483	6.5407	5.5059	5.2265	7.9313	5.2627	5.8895	5.9338	6.6048	5.2593	5.6885	7.239	9.8869	5.1981	5.9777	7.4867	7.0938	6.8855	6.7724	9.1238	6.1548	8.2081	7.0472	5.5072	6.4552	6.0514	7.1819
PF3D7_0730900.mrna1_1	PF3D7_0730900.mrna1_1;249	249	6.9957	5.8311	5.4067	9.2828	5.3252	7.083	5.1791	5.121	3.7538	7.0649	7.5564	6.5312	9.7183	5.1619	6.9217	6.6586	6.0915	5.2304	4.8043	9.9791	7.6743	6.6978	5.0009	8.208	6.4438	5.2437	4.696	8.1077	10.2895	7.025	8.5036	4.6758	7.3849	6.0061	3.2824	5.8367000000000004	6.6389	6.2515	6.9853	5.8334	6.1432	5.9977	5.6363	5.2529	6.0119	8.7004	7.1787	9.1314	6.6631	4.5304	5.9107	7.1108	6.1357	5.545	9.9775	8.9684	7.6518	5.5211	7.4922	6.6463	6.7152	10.0141	5.4712	6.4838	5.7682	6.1491	4.7798	5.5512	6.9631	9.7677	6.5537	8.3086	7.3943	7.4906	6.5804	6.2944	9.3419	6.8017	7.6646	6.8408	6.3468	6.4371	6.7659	7.478
PF3D7_0730900.mrna1_1	PF3D7_0730900.mrna1_1;250	250	6.692	5.8902	6.4279	8.6026	5.3913	7.9344	5.4185	5.0383	5.3067	7.5225	6.3149	7.5028	7.5659	5.5753	7.9382	6.7278	6.2797	6.6869	5.2145	8.248	8.2313	6.7108	6.4923	6.8596	6.5002	6.7423	5.2657	6.275	8.5429	7.7177	7.8167	6.0538	6.1717	6.9297	6.4679	6.2215	6.31	7.4569	7.2929	5.9619	8.7058	5.4705	5.8222	7.7171	5.6591	9.2744	7.4213	7.8416	6.0181	6.4438	5.6288	5.8622	5.1006	6.5497	7.6763	9.7153	6.3945	5.8634	7.6951	6.2735	6.7503	8.5706	6.7286	5.1985	5.6179	5.8644	4.8555	5.7727	7.7365	8.1596	8.0211	6.2139	7.697	8.5521	7.5516	7.599	9.5266	7.8197	6.8912	7.4219	5.9006	6.5865	5.8657	7.6182
PF3D7_0730900.mrna1_1	PF3D7_0730900.mrna1_1;251	251	6.7367	6.7727	6.4229	7.26	5.0374	8.0632	5.7845	5.4741	4.3399	6.9009	6.2731	7.7931	8.451	6.2059	7.8945	6.3947	5.6645	4.0347	5.3614	8.9578	7.0274	6.1297	7.2325	6.692	6.3154	6.351	5.6174	7.1984	8.8746	7.9837	7.4127	5.4954	6.2553	6.8147	6.2761	7.0313	5.5592	6.4632	7.8631	5.9853	5.0695	7.0037	5.5901	5.4202	5.5853	9.6557	6.9636	8.4691	5.1412	6.8505	5.7396	6.7649	6.242	5.68	6.3402	9.8056	6.9204	6.0557	9.3287	6.8926	6.641	9.059	5.805	5.2122	5.842	7.7787	4.3736	5.5258	5.1655	7.4237	8.3081	6.1179	7.0604	8.9932	7.3673	7.5035	9.6477	5.6296	7.2335	7.1029	7.0042	7.3572	6.8444	6.4436
PF3D7_0730900.mrna1_1	PF3D7_0730900.mrna1_1;252	252	6.3688	4.7908	5.8217	6.9258	5.8728	7.2415	5.8186	4.2854	4.7098	7.36	6.5878	7.8504	7.217	5.7589	7.4312	5.3034	5.5942	4.3023	5.1823	7.9548	8.5364	7.1497	5.8166	6.2824	6.1963	5.3526	5.087	6.9433	8.538	8.1819	7.8988	4.8748	6.3298	6.4395	5.1647	5.6124	5.1416	6.4971	7.8355	4.153	7.3613	5.6636	5.2743	6.5851	6.567	9.5877	7.1512	8.2016	5.2357	5.7684	4.2847	5.1542	4.7164	6.4764	6.5083	10.0276	6.2489	5.4529	7.4211	6.7565	6.7411	8.8195	7.5797	6.0947	9.1374	6.3322	5.1014	4.645	6.4464	7.5772	8.3412	6.2987	7.4584	8.516	7.3007	7.135	9.3528	8.2518	8.6617	9.6172	6.6778	4.7038	5.0041	6.5348
PF3D7_0730900.mrna1_1	PF3D7_0730900.mrna1_1;253	253	5.9023	5.3951	5.5295	6.8382	5.2415	7.2306	5.4591	6.2437	4.5807	7.5301	6.4263	7.6618	6.9748	6.3742	7.2709	4.7306	6.1307	3.5097	4.5741	8.9851	8.2221	7.2266	6.5929	5.9937	8.7374	6.4679	4.7285	5.8522	9.2161	8.1098	7.9143	6.2447	6.6897	9.8845	6.1938	4.9369	3.7192	6.0195	7.7806	5.1214	4.4087	5.2475	6.1414	5.5033	6.2802	9.8569	6.676	7.7084	4.7819	3.3813	6.1377	6.4537	3.9672	6.8601	7.4626	10.4881	6.71	5.9336	7.5572	5.3618	6.484	8.6139	6.5727	6.2219	6.5506	7.0446	5.7589	5.7306	3.8856	7.4011	9.0465	7.1346	6.6775	8.3839	6.4538	6.8504	9.6736	5.8955	6.1112	10.0553	7.0839	5.2627	6.8195	6.2079
PF3D7_0730900.mrna1_1	PF3D7_0730900.mrna1_1;254	254	6.7903	6.4878	5.2998	6.6535	5.2649	7.4528	5.7181	5.2638	4.4482	7.9267	5.7271	9.0847	6.8373	6.0272	6.0195	5.7732	5.9928	3.8972	5.5644	6.7882	6.869	7.6561	7.5279	6.2961	7.7876	6.7218	4.5286	4.6363	7.5347	7.4386	7.4584	6.944	7.3316	7.7768	6.0148	3.8217	4.7093	5.4283	7.5746	4.926	5.9262	5.157	4.9887	5.4604	5.5699	8.0279	6.5457	6.973	5.5552	6.0817	5.9709	4.4621	5.0413	6.3447	5.0976	8.7396	6.3635	5.8179	7.3132	6.7043	6.0826	7.9146	4.9088	4.9355	6.013	5.8301	4.2668	3.3291	5.5317	7.3552	6.7305	6.4765	6.2598	8.1092	8.6495	7.213	8.6801	5.9165	6.9212	7.4947	6.353	4.7703	6.2694	7.4607
PF3D7_0730900.mrna1_1	PF3D7_0730900.mrna1_1;255	255	8.2966	6.1753	5.1152	7.0245	6.2057	10.544	7.016	9.5872	6.3009	8.8429	6.2428	9.2128	6.8887	7.0874	9.2405	6.5532	8.0203	5.3201	6.812	7.4229	7.6086	6.976	7.875	6.0925	6.3889	6.5688	3.3868	5.6834	6.8502	8.4272	7.6505	8.7598	7.6076	7.0759	6.4433	4.2048	8.601	7.2998	7.2286	5.5807	5.7597	5.5329	5.1056	6.5768	7.0205	7.6689	6.6772	7.3402	5.9399	6.9371	5.3677	6.4163	4.8258	6.1863	5.8659	7.5451	5.5163	6.2489	7.7014	5.8562	6.954	7.4396	5.432	5.3169	6.6917	6.9694	5.5116	5.5874	5.3409	7.2203	6.4449	6.6024	8.26	9.0809	7.6854	7.1415	9.0535	6.3672	6.9619	8.8196	6.1693	6.7429	7.9565	6.157
PF3D7_0730900.mrna1_1	PF3D7_0730900.mrna1_1;256	256	7.565	5.6625	5.55	6.4351	5.2403	14.1244	11.0804	12.3736	4.2832	9.2766	6.2576	9.3048	5.9823	5.7339	13.4874	5.9898	13.01	4.2234	5.4192	6.5336	6.8814	6.6831	8.137	7.0057	6.257	5.5419	4.7772	5.1102	6.7912	7.7819	7.8025	8.1769	7.6264	6.3637	5.599	5.9083	6.0949	7.6561	6.9683	4.6311	6.4051	7.448	5.2048	5.6174	5.9651	6.5393	7.4732	6.4563	4.7442	8.8002	5.9467	5.5987	4.3625	6.2255	11.4203	6.3959	6.3861	4.6882	6.3372	5.488	6.5119	7.1555	6.2653	4.5379	7.2543	5.5807	4.7882	5.4269	5.5125	11.6284	5.9212	7.0552	7.8012	6.7733	6.1012	6.6107	8.4128	6.0826	6.3997	7.4245	6.3528	5.4443	7.6343	6.5315
PF3D7_0730900.mrna1_1	PF3D7_0730900.mrna1_1;257	257	6.5829	5.5472	5.7506	9.82	4.0841	7.9729	5.5934	6.7736	3.8669	7.8668	6.5114	8.3912	9.1722	5.6716	8.219	6.893	7.788	4.2157	4.6282	5.8344	7.0544	5.8176	7.6195	10.6251	5.3512	3.9402	4.6467	6.6679	6.3868	8.2441	8.3883	7.003	10.5111	7.2227	5.6413	6.7776	5.504	7.2282	5.931	6.0796	4.9021	5.7613	4.8934	7.3814	5.1522	9.4169	7.0412	6.7653	5.2668	8.3569	6.3524	6.7975	3.2388	7.4663	6.8872	3.5447	5.7861	5.5075	5.7315	6.537	5.5075	6.9666	7.7151	5.0281	5.4857	4.8856	4.7751	4.7361	5.4145	7.4683	7.3302	7.2224	8.495	7.5713	7.2443	6.8268	8.6057	7.7596	7.8812	7.6485	6.1591	6.9507	7.991	7.364
PF3D7_0730900.mrna1_1	PF3D7_0730900.mrna1_1;258	258	6.3415	6.0717	5.2238	8.5064	3.9791	5.2939	6.0186	6.4053	3.3854	8.7964	9.8897	9.0723	8.2655	5.8565	7.1573	7.5859	7.14	5.7331	5.3927	7.3392	6.5923	5.779	7.9888	4.1875	5.9841	5.2498	4.1506	6.6408	7.6561	8.5037	8.1292	7.2873	7.4529	6.6199	5.3968	5.7485	5.0264	7.9828	6.885	4.607	5.7293	5.5264	5.5229	5.942	4.4202	7.3166	7.6556	6.7651	6.3418	9.4385	7.2609	6.7655	4.4323	7.2437	6.235	4.4189	6.2153	6.8742	7.1843	5.3096	5.1416	7.3763	8.4508	5.2581	6.1801	5.5138	4.2928	4.6594	5.2468	7.3072	6.849	7.0672	7.6564	7.3373	7.115	7.0648	9.818	8.2662	8.1756	7.8061	6.5619	7.7318	7.2805	6.4846
PF3D7_0730900.mrna1_1	PF3D7_0730900.mrna1_1;259	259	6.7185	5.935	5.4243	6.1338	5.3205	5.8532	5.9738	6.575	5.8917	9.7072	6.5896	8.4776	6.1845	6.3293	7.1539	6.7592	7.5769	7.2217	6.09	8.4046	7.7398	6.3432	6.6589	6.1202	6.3528	6.4798	5.8176	8.258	9.0104	9.643	8.5008	5.6462	7.6753	7.2596	5.8462	6.7654	6.7518	8.2543	7.0319	3.2884	5.7186	6.7958	6.9498	6.6901	6.1526	7.6869	8.6108	8.0639	7.8408	9.8201	6.9937	8.0435	5.3851	7.3304	6.4576	7.2959	7.0545	5.6993	5.6946	7.6878	5.8135	7.2135	9.5184	5.5426	6.6662	6.7978	6.4111	5.2487	6.7831	7.2834	6.8213	8.2481	8.4297	9.533	8.0826	8.0232	10.4348	9.2625	8.9696	8.2969	7.8546	8.0341	8.7783	8.5954
PF3D7_0730900.mrna1_1	PF3D7_0730900.mrna1_1;260	260	7.1769	5.6273	6.0548	4.5166	6.1493	8.1419	5.0828	3.2016	5.3306	9.1121	7.4068	7.2293	3.488	5.0308	7.7993	5.5395	5.9338	4.6932	5.0968	7.4316	8.0074	5.1989	5.9364	7.6219	5.8151	4.7164	4.4725	8.7828	8.1597	7.9366	6.6153	5.337	7.5968	5.9837	5.1453	5.2032	5.9243	7.7443	7.5923	4.8679	5.1619	5.6392	5.7382	5.4731	6.0303	7.194	8.8493	7.8337	8.4622	6.8194	6.373	5.7921	5.6129	6.6936	6.1767	4.1218	6.4303	6.1514	6.882	4.8237	6.1173	5.9966	7.4217	4.373	5.6276	6.0074	4.5429	5.8169	6.9136	8.702	7.6366	7.4427	8.1283	6.8039	7.2907	6.6651	8.339	7.6447	6.7078	6.5558	5.9095	5.3916	6.5081	6.8027
PF3D7_0730900.mrna1_1	PF3D7_0730900.mrna1_1;261	261	6.8358	6.1663	5.2828	5.6482	6.0906	5.2713	6.201	5.8885	4.8465	9.0811	6.4005	7.2116	5.8542	5.5416	7.3102	5.4453	6.7065	5.7401	5.7049	7.6731	6.6282	5.599	4.8782	6.3549	6.0415	5.9734	6.1311	6.508	8.0911	7.1881	6.0802	3.6194	6.2613	6.1981	5.9439	4.9444	6.1436	6.7958	6.0453	5.3005	5.6648	5.4436	5.96	6.327	5.7814	6.9837	8.2798	7.1663	7.1801	6.3325	6.1204	6.0405	5.746	6.5948	5.9253	5.8632	6.392	6.1809	6.3089	5.931	6.6897	4.9814	6.6093	5.5185	5.5267	5.7835	5.2547	6.5242000000000004	6.7218	7.1188	6.7714	7.0351	7.0612	6.9192	6.4619	7.2473	7.4355	6.7872	7.0266	6.2798	5.7093	5.6582	6.7047	7.8362
PF3D7_0730900.mrna1_1	PF3D7_0730900.mrna1_1;262	262	6.6576	5.3681	5.8014	5.6366	5.6185	5.756	5.5889	5.257	4.0917	8.3684	6.7256	6.855	5.5094	4.856	6.266	5.7093	5.3726	5.0596	5.3785	7.4547	6.4777	5.4155	5.9062	5.6103	5.8721	4.5361	5.4222	6.7407	7.9934	7.0015	6.432	4.9439	7.0262	6.7148	5.7674	5.0514	5.8447	7.302	6.3307	5.0742	4.7032	5.2798	5.6829	5.4601	5.2917	7.3958	8.3956	7.5331	8.3317	5.963	6.8251	5.254	5.7344	6.2483	5.0947	5.0492	4.7431	6.0083	6.3098	5.717	6.7013	6.2334	5.5717	6.0787	5.3027	6.134	5.3583	5.4426	7.1737	7.5385	7.4097	6.7756	6.9417	7.7444	7.4774	7.3307	6.9094	7.2139	6.1671	5.488	6.1252	5.5154	7.3332	7.9115
PF3D7_0730900.mrna1_1	PF3D7_0730900.mrna1_1;263	263	6.4477	5.4728	5.2902	5.6536	4.8963	5.5856	5.5021	2.9373	4.9298	6.7215	5.7903	6.8534	6.029	4.6124	6.6219	5.1048	5.2165	4.9896	5.0644	7.0255	6.1137	5.5491	5.1957	5.5518	5.079	4.9653	3.8826	6.6113	6.5543	6.6401	5.6755	5.0836	7.0223	5.6548	4.7934	4.4296	6.4607	6.1918	6.2095	3.9355	5.9217	5.7104	4.846	6.0661	5.1493	5.2909	7.541	6.052	7.09	5.1819	6.4936	5.1843	4.8273	6.1096	5.1707	4.9584	5.4053	6.2728	5.8878	4.7798	6.8768	6.2887	5.9692	5.3005	5.634	5.7371	4.4046	4.2935	7.3933	6.2411	6.6614	6.6829	5.5972	5.7503	6.2116	6.5527	6.8329	6.6986	6.316	6.1235	4.2157	5.9314	5.9722	7.3551
PF3D7_0730900.mrna1_1	PF3D7_0730900.mrna1_1;264	264	5.9928	5.0413	6.6592	5.9026	5.3012	4.6282	5.151	4.0435	4.9547	6.8193	5.0802	5.756	4.591	4.7469	5.9069	5.2087	5.6957	5.9734	5.3681	7.2929	6.0889	5.6282	5.4522	5.7597	6.2194	4.5765	4.7071	5.9451	6.7153	6.563	6.9899	4.6212	6.1663	6.097	5.5907	4.2898	5.3889	5.5154	5.5638	3.7991	5.5674	5.5258	3.8227	6.286	4.9686	6.5859	6.6605	4.9667	6.2098	6.6436	5.7374	5.7257	4.7393	6.893	5.0448	5.5515	5.8048	5.6668	5.8204	6.9281	6.4062	5.6985	6.5747	5.636	4.8435	5.5856	5.3964	6.0034	6.8348	5.8902	6.854	6.2323	5.5619	5.9748	5.6551	6.4694	7.5654	6.7982	6.6353	5.9201	4.7436	5.1727	5.8112	6.8731
PF3D7_0730900.mrna1_1	PF3D7_0730900.mrna1_1;265	265	6.5598	5.6349	6.921	5.5373	5.3681	5.4168	5.6502	4.8738	4.1202	6.2769	5.1445	7.2497	5.7944	4.3277	6.188	5.0531	6.071	5.4456	5.1432	6.5547	6.3842	5.5478	5.0334	5.9637	6.1066	5.1497	5.2976	6.5723	7.6921	6.7981	6.7499	5.1558	6.3152	7.0723	5.0457	5.3089	6.0391	6.7474	6.1849	5.3656	5.2238	4.4588	5.9697	5.4877	5.6346	7.3062	7.5503	7.1761	7.9547	8.0216	6.4114	6.1438	4.8679	6.7158	6.3821	4.6153	5.2578	5.2269	5.9456	3.3799	8.5001	6.1012	4.8977	5.6904	7.2352	6.1158	5.8763	5.4185	7.817	5.9074	6.6073	5.879	6.8112	7.9957	6.8831	8.4226	7.5974	6.6184	7.0221	7.0608	5.7973	7.9751	8.9464	6.949
PF3D7_0730900.mrna1_1	PF3D7_0730900.mrna1_1;266	266	6.8744	5.3158	6.6943	6.0455	5.292	5.0188	6.2977	5.4575	5.8691	6.2782	5.7592	7.6015	6.0968	4.5583	6.3736	6.2578	6.2166	6.0689	5.4396	7.596	6.6695	6.4087	6.6007	6.0646	7.2715	5.0772	6.2711	6.524	7.5165	7.5503	6.6689	6.4661	6.7415	6.7782	5.7353	5.3103	7.105	6.567	7.1584	5.0347	5.7991	5.0639	5.5765	6.3625	6.1577	6.1657	7.3471	7.367	6.6289	7.5088	6.4589	5.4446	5.6614	6.7639	5.0587	5.645	6.5629	6.029	7.1099	5.898	7.5493	5.9359	7.0821	7.3454	6.2203	6.1787	6.1831	6.5457	8.3596	6.4089	6.6336	7.0791	6.3978	6.9853	6.6426	7.7823	7.274	7.4288	7.0812	6.6505	6.2657	6.508	7.7735	7.5467
PF3D7_0730900.mrna1_1	PF3D7_0730900.mrna1_1;267	267	6.5641	5.797	6.9214	6.2227	4.853	5.1847	5.2891	4.9136	4.1667	6.7702	5.1173	5.5413	6.0352	4.0522	6.9772	6.312	6.0887	5.9069	4.7756	6.788	5.7674	5.4967	5.2242	6.2778	6.3154	4.8017	5.5804	7.3723	7.347	7.0037	6.0989	4.8699	6.3509	6.6594	5.1607	4.3625	5.4806	5.7015	6.6869	3.7388	5.7887	5.3413	4.4861	6.5054	5.5871	7.7254	6.5095	7.4401	7.8205	6.3089	6.0041	6.0132	5.9875	7.1014	4.9955	4.8689	5.6392	6.1434	6.2972	5.2728	6.2974	5.9215	6.2961	5.9614	6.1465	5.1235	5.6267	5.1767	8.3641	5.922	6.7735	6.2647	6.6774	8.3554	7.2965	6.8872	7.843	6.9968	7.1304	6.793	5.9069	6.8146	6.7373	7.7365
PF3D7_0730900.mrna1_1	PF3D7_0730900.mrna1_1;268	268	6.6417	5.8836	5.9336	5.7068	5.3009	5.4316	4.6831	4.7814	3.7613	6.7704	5.8629	4.5999	5.7584	5.0635	5.2754	4.9986	5.8311	5.3023	5.7949	9.9634	6.5566	5.7093	5.195	5.6091	6.2042	4.3462	4.857	5.4986	9.9685	5.6097	6.1884	4.5367	6.4079	6.1089	5.6946	4.2472	4.7871	5.641	6.1859	5.295	5.7993	5.9062	5.8527	6.2096	5.6398	5.0738	6.501	6.4497	5.5984	5.5487	5.7658	4.5466	4.218	6.0648	5.09	5.4165	5.4222	5.9725	5.5573	5.2475	8.9073	5.323	4.757	5.4718	5.1094	5.6124	5.4222	5.4979	6.4906	5.3114	4.7724	5.825	5.8696	6.1767	5.3395	8.265	5.8878	6.742	4.9986	5.3034	5.6047	6.0286	5.9896	7.7462
PF3D7_0730900.mrna1_1	PF3D7_0730900.mrna1_1;269	269	5.8432	5.8202	6.5121	6.2234	5.2498	5.3995	4.9453	5.3736	3.189	6.7762	6.1675	4.8856	4.9359	5.0255	4.4848	5.729	4.017	4.9736	5.6755	10.0746	6.4461	5.0845	4.9198	5.2388	6.1577	5.3462	4.4256	4.8797	10.7176	5.7856	5.9143	4.0661	5.6156	6.3783	5.2311	2.8972	5.6932	5.5382	5.9704	5.1131	4.0704	5.7653	4.4456	5.114	5.7107	4.9198	5.6482	6.5309	5.5948	4.7366	5.3031	5.4702	5.1675	6.2782	5.3096	2.101	5.157	6.0485	5.5613	4.8856	8.7207	6.0938	5.4226	5.3981	4.9588	5.3078	5.9425	6.1033	6.8151	5.5304	5.7743	6.2743	5.5549	5.3226	6.7374	8.8554	6.3257	6.0188	6.3091	6.1627	4.3909	4.7554	5.9432	6.9431
PF3D7_0730900.mrna1_1	PF3D7_0730900.mrna1_1;270	270	5.8311	6.3821	6.7654	5.8674	4.9165	5.7832	5.8053	4.8334	4.5472	6.4413	5.6259	5.1795	5.275	4.7409	4.7991	5.2675	5.5463	4.0391	5.3331	10.1227	6.5065	6.3354	5.2551	5.2196	6.3196	5.5404	4.5211	5.4525	10.675	6.2394	6.4128	5.0575	5.7214	6.5413	5.1839	4.7382	5.6784	5.1926	6.6901	5.0535	6.2199	5.3219	5.246	6.5432	5.0815	5.5211	5.8892	6.8788	5.9136	4.3363	5.8948	5.151	5.6014	6.431	5.4735	5.3262	5.2102	5.228	5.9819	5.7469	6.3561	6.1408	5.3583	4.8515	4.8364	5.4565	5.6673	5.9402	7.072	5.4647	6.0813	6.4756	7.2243	5.5103	5.7401	6.7483	6.6935	6.6157	6.6203	3.9373	5.408	6.2819	5.8985	8.2061
PF3D7_0730900.mrna1_1	PF3D7_0730900.mrna1_1;271	271	6.6726	5.8467	5.99	6.1637	4.2928	5.8711	5.6343	3.842	3.4423	6.0444	5.6744	5.3764	5.568	3.5838	4.7522	5.2843	5.7939	6.0453	4.5922	9.7977	6.0139	6.2028	5.5515	5.9912	6.0081	4.6893	4.7071	5.1485	10.2911	6.5452	6.4757	3.9288	5.6103	6.6498	4.4548	5.2615	5.4877	5.4621	6.4583	4.8115	4.3861	6.1967	5.5154	7.5292	5.1268	5.2265	6.0605	6.7844	4.2456	5.5705	5.7241	5.4363	4.856	5.9437	5.7485	5.6334	4.8314	5.8804	7.2145	8.2533	6.2718	5.6662	5.2126	5.6528	6.4788	4.8958	5.6328	6.6359	7.7156	5.1052	4.7415	5.84	7.7151	6.7447	8.5734	6.3478	7.5061	6.1991	6.5662	6.5368	5.5444	6.6716	5.2754	7.6215
PF3D7_0730900.mrna1_1	PF3D7_0730900.mrna1_1;272	272	6.1711	5.6738	7.0875	5.5671	4.7071	5.1235	5.1787	5.2906	4.5135	6.0257	5.8204	5.0453	6.0796	4.3547	5.1546	5.7793	5.8634	4.6662	5.6502	9.5573	6.2091	5.3947	6.0268	5.9882	5.7663	5.0272	5.2502	5.9449	10.5937	6.6582	6.0424	4.975	6.5715	5.9907	5.6596	4.7735	5.8557	5.238	6.2943	5.193	4.8435	5.575	5.5919	5.8278	5.5656	4.8334	5.9928	6.6257	5.7263	5.8387	6.9579	4.7934	5.8304	7.043	5.6719	5.6326	5.1465	6.3717	6.5984	5.3255	6.7115	6.334	5.709	5.6124	4.9736	5.1799	5.4131	5.7167	6.3663	6.1621	5.2608	5.2292	7.0251	6.0175	5.9912	6.8702	6.9749	6.0014	6.3302	5.2502	5.5198	4.847	6.3568	7.2521
PF3D7_0730900.mrna1_1	PF3D7_0730900.mrna1_1;273	273	6.0641	5.7848	7.5948	5.9404	4.7618	4.7225	5.0233	4.858	4.2304	6.2384	4.5148	5.5865	5.4192	4.1731	4.3205	4.9878	5.8163	4.6473	4.3477	9.288	6.463	4.6305	5.0875	4.9598	5.9446	3.6724	4.8258	5.2472	9.3219	6.0092	5.4293	5.281	5.5883	6.2662	5.7766	4.2802	4.8063	6.0753	7.4987	5.1747	4.7887	6.2804	6.0437	6.4415	3.7549	4.3723	5.354	6.4258	5.5699	5.0704	6.7836	5.0166	6.0413	6.9075	4.9887	5.5179	4.6536	5.9165	6.3386	5.157	4.8934	6.1948	5.3847	4.905	5.4653	5.4902	5.5595	5.4725	7.0502	5.0193	4.86	5.878	5.785	5.9191	5.7863	6.1554	6.7477	5.8679	6.3593	5.8731	5.07	5.299	5.849	8.6084
PF3D7_0730900.mrna1_1	PF3D7_0730900.mrna1_1;274	274	6.4053	5.9953	6.1428	6.1821	4.7687	5.8858	5.7137	5.1735	3.1843	6.8085	5.769	4.9269	4.95	5.6118	5.2675	5.7336	6.1363	4.7126	5.3316	7.801	5.8989	4.8929	5.6724	5.1867	5.4799	5.1799	5.1481	4.6594	8.4833	5.8286	6.0103	4.7655	5.0972	5.9991	3.757	4.0626	4.9355	5.4764	5.7889	4.3298	5.5075	5.2687	5.5747	6.0676	4.717	5.218	5.6924	6.4348	4.7131	5.437	6.1946	6.5792	5.4423	5.6488	5.8814	4.6194	5.1679	5.8885	6.3207	5.3366	6.0687	6.301	5.1619	4.4429	4.1699	4.9896	4.263	5.9444	6.9723	4.7939	4.856	5.7334	6.5016	5.8567	5.6182	6.4705	7.1255	5.6421	7.2961	6.023	6.295	5.6915	6.328	7.9312
PF3D7_0730900.mrna1_1	PF3D7_0730900.mrna1_1;275	275	6.2977	6.1406	5.382	6.0691	6.257	5.9402	4.3909	5.9632	2.926	6.7384	5.1177	5.6656	5.6611	5.4087	6.0923	5.7189	5.7716	4.1619	5.5333	8.487	5.4232	6.4415	5.1755	4.9174	5.7848	6.1635	4.2304	5.2593	8.9903	6.757	7.006	5.6168	5.557	6.6628	5.3001	5.195	3.9644	4.5668	5.8354	4.0453	5.26	5.7706	5.4854	5.942	5.6162	5.5037	5.2716	7.5322	6.1479	7.0441	7.4849	5.7889	7.5927	8.3496	4.5759	5.2137	5.3316	5.3565	6.0181	5.1114	5.6156	6.2909	5.6017	4.5472	6.0025	5.2315	5.4748	6.1623	7.9099	5.328	4.0993	5.9754	6.6625	5.9162	6.2647	6.9847	7.2471	6.4552	8.337	5.6082	5.1707	6.1851	6.286	9.2367
PF3D7_0730900.mrna1_1	PF3D7_0730900.mrna1_1;276	276	6.1385	5.7398	5.1906	6.0383	4.4107	5.4578	4.8505	4.4276	3.437	5.353	4.926	6.3161	5.6505	3.4276	5.8515	5.6041	5.7377	5.3416	5.4976	9.4642	6.111	5.2813	5.8253	5.0228	8.7281	3.9946	5.3273	5.0483	10.056	6.1424	5.931	5.849	5.5097	9.0905	5.1595	4.263	5.1264	5.5463	5.3933	4.9222	4.554	5.5644	5.6094	6.5645	5.503	5.2716	6.9249	6.3783	5.7903	6.1922	7.3562	5.6559	7.713	7.4887	4.5619	4.9307	6.2632	5.2836	5.5595	5.5419	5.4077	6.8442	3.5826	5.8977	5.2265	5.6436	5.9409	4.9768	7.4123	7.0581	5.6611	7.5032	6.0358	5.2917	5.4886	6.3581	6.9652	5.4886	6.4351	5.4209	4.9873	5.8331	6.0345	8.7945
PF3D7_0730900.mrna1_1	PF3D7_0730900.mrna1_1;277	277	5.8253	6.0228	5.6585	5.6094	4.466	6.4922	4.84	4.8156	4.2426	6.086	5.3484	5.7764	6.0221	3.359	6.0038	5.328	5.9551	6.5696	5.5598	8.9955	5.9625	5.6519	6.281	5.7156	6.9044	4.7923	5.1309	5.1707	9.5579	6.5251	5.8968	6.9398	6.4874	7.648	5.3743	4.3031	4.7639	6.1546	5.7156	6.9373	6.5817	4.5379	5.7973	5.3889	5.2917	5.033	5.6806	7.1286	6.6124	5.5735	7.4534	6.6465	4.3262	6.9939	5.4861	5.2898	5.1119	6.5245	5.8622	5.1562	6.4477	5.9348	5.0413	4.9896	5.3459	5.3248	5.9366	5.0268	7.4061	5.3903	5.6699	5.6221	6.9456	6.4454	6.5392	7.1601	6.8147	6.6376	6.991	6.7811	4.9905	6.0041	6.2277	8.777
PF3D7_0730900.mrna1_1	PF3D7_0730900.mrna1_1;278	278	6.1581	5.2943	6.1089	6.2382	5.3923	6.7853	6.114	4.7328	5.1301	6.3347	6.6159	6.3632	5.6963	4.7798	6.451	5.6215	6.6758	7.5109	5.1123	10.1849	6.5841	5.7206	7.997	6.3579	8.4377	4.7866	4.4751	6.3264	10.8089	6.2005	6.5461	8.2134	5.9465	8.1613	5.905	3.9937	5.2227	6.3284	6.1283	4.9791	5.295	6.0819	5.6427	6.6269	9.738	6.4214	7.2887	6.6781	7.1502	5.5972	8.4824	7.0174	6.7343	7.702	5.5901	5.0094	5.4087	5.9637	6.4997	6.1787	5.3561	6.8436	5.5068	5.5638	5.8946	5.682	6.6602	5.5886	8.3587	7.1619	6.2837	6.762	7.5839	5.9889	7.148	6.6378	7.6557	6.945	7.4307	6.1387	5.5279	6.3406	6.7645	8.6521
PF3D7_0730900.mrna1_1	PF3D7_0730900.mrna1_1;279	279	6.5601	6.2028	5.6067	6.1018	5.1679	6.8613	7.0161	5.3827	5.3359	6.4584	6.52	6.5953	5.7824	6.079	6.6275	7.7189	5.5097	7.1591	5.6153	10.9085	6.3709	7.0694	8.5456	6.2018	8.7345	5.7393	5.6721	6.077	11.0156	6.5607	5.7944	8.7606	6.7238	9.4339	7.03	6.0629	6.5673	5.9757	6.6837	6.4034	6.5002	6.3665	8.3963	7.6248	5.6859	6.5429	7.2205	6.9144	6.3092	6.6658	8.3489	8.1453	6.6939	7.8728	5.6519	5.5301	4.8919	7.9319	6.5371	6.1813	6.0921	6.871	6.2966	5.9088	8.215	5.9871	6.4343	6.6226	8.3083	7.0214	6.4967	6.6389	8.5744	6.5035	7.3332	6.9297	7.8202	6.6312	8.0332	8.3623	5.6899	7.4639	7.5645	8.45
PF3D7_0730900.mrna1_1	PF3D7_0730900.mrna1_1;280	280	6.6169	5.5978	5.2559	6.5679	5.4519	6.2793	5.8492	4.5644	3.5323	6.8615	6.9627	3.3716	4.6565	4.8166	6.2891	5.8306	4.7296	6.1977	5.77	8.8777	5.8844	5.9369	8.0775	6.4596	6.7386	4.7908	5.1871	5.3323	9.2213	6.3717	6.0208	8.1661	6.2028	7.9136	5.6473	4.7186	5.6073	5.5447	6.0369	4.8115	4.2265	5.7388	3.4356	5.6608	4.6502	5.3677	5.8166	6.1324	6.72	6.0197	7.3379	6.1709	4.0514	6.2445	5.504	5.1156	5.1396	7.3982	5.9955	4.8831	6.6696	6.7965	5.4653	5.3656	5.9076	4.8659	5.5078	5.2087	6.6546	7.302	5.1465	6.2292	7.3226	4.9026	5.5223	7.0405	6.6981	6.7661	6.4593	7.1866	4.7425	4.1993	5.9866	7.668
PF3D7_0730900.mrna1_1	PF3D7_0730900.mrna1_1;281	281	6.3658	6.3985	5.2373	6.2521	5.5792	6.5376	5.9572	5.6915	4.3052	6.3185	5.0166	4.861	5.9189	4.2563	6.2081	6.1813	5.405	4.2943	5.4998	7.9857	5.9486	5.714	8.0005	5.6226	7.5996	5.3038	4.7687	5.6294	8.2886	6.0459	5.7766	8.1757	5.4135	8.6188	4.6479	3.4751	4.8166	5.9789	5.5898	5.7355	4.4963	5.4249	5.1135	5.3628	4.5747	4.9435	6.1733	5.4983	4.6899	6.3212	6.4179	5.5898	4.6473	6.794	5.1428	5.6124	5.7241	6.7947	4.9439	5.2612	6.1775	5.917	4.5097	4.9672	7.0137	5.8721	5.2114	5.4453	7.0712	6.4175	4.6029	5.8097	7.2089	4.7629	6.5986	5.7835	6.6264	5.3851	5.9026	6.8374	4.8997	5.0112	5.7835	6.6512
PF3D7_0730900.mrna1_1	PF3D7_0730900.mrna1_1;282	282	6.7131	5.8192	5.6165	5.3572	5.756	7.0253	6.3885	4.3554	5.5166	6.7939	5.6485	5.7745	4.9832	3.8629	7.1907	6.6992	5.558	4.497	5.5913	8.0272	6.0851	5.7732	8.0073	4.5705	8.4341	5.1428	4.7703	5.0691	8.1901	6.6728	6.1457	7.3826	5.6826	8.8755	5.9392	4.9855	4.6786	5.0072	7.7093	5.0959	4.4155	7.7541	4.3399	6.2024	5.9823	5.1502	6.2234	5.7353	5.8634	9.8679	7.1883	6.1522	4.61	7.1404	4.9222	5.4512	4.9832	6.727	5.6929	5.4443	5.4925	6.4101	5.5478	5.1239	7.1766	5.6253	5.957	4.9322	6.67	5.4499	5.7244	5.9217	6.8833	5.1127	5.3579	6.1552	6.4348	5.55	6.2106	8.1415	4.5416	5.8377	6.4496	7.5072
PF3D7_0730900.mrna1_1	PF3D7_0730900.mrna1_1;283	283	10.9272	5.9081	5.1144	5.3792	6.1835	6.9809	5.9649	4.7554	3.6871	9.3223	4.7955	5.7013	5.5638	4.4316	6.3586	6.0367	5.4886	4.4289	4.6554	7.6846	6.1865	5.8181	5.5301	5.4185	6.2342	4.9088	5.2494	6.8353	8.2545	5.6061	6.8203	6.9806	5.5223	7.295	5.1285	4.211	4.7554	5.8079	5.7711	5.8407	5.6508	7.7597	4.7431	5.4854	7.744	5.8814	6.0555	5.2137	5.1239	4.2311	6.0079	5.1981	5.6203	6.9729	5.3916	4.986	4.89	6.0213	6.1391	4.582	6.5928	6.2199	6.0529	6.1283	5.9023	5.2675	4.6058	5.3107	6.6641	4.9458	5.877	4.8679	7.0885	5.4256	5.7658	6.708	6.4943	6.1164	6.7743	6.5226	5.3161	4.6094	6.0892	6.9713
PF3D7_0730900.mrna1_1	PF3D7_0730900.mrna1_1;284	284	11.6177	6.0834	5.2589	5.8435	4.4614	8.1692	6.9454	4.887	4.9782	11.2024	5.6392	6.4077	5.5311	5.5595	9.6065	6.7098	5.5024	5.9477	6.1721	8.8964	6.9228	6.3868	9.7408	6.1607	5.9855	6.1485	5.7431	6.7981	9.2093	6.5569	6.6411	9.5863	6.5331	6.7683	5.6135	5.0418	5.3136	5.4522	6.0715	5.9129	4.1318	8.4027	5.9222	5.0522	10.362	5.3512	5.4941	6.8754	5.1231	5.6648	6.3192	5.7493	4.8773	6.8202	4.7038	5.4591	5.9136	6.9173	6.2649	5.0378	7.8961	7.4368	7.5811	6.641	8.3612	6.1064	5.7325	6.1239	6.5245	5.7374	5.516	5.4104	8.0685	5.3074	5.8374	8.4753	7.6786	8.7982	6.3138	8.6659	5.406	6.0365	5.9591	7.2934
PF3D7_0730900.mrna1_1	PF3D7_0730900.mrna1_1;285	285	10.7066	5.4303	5.4366	6.7943	4.275	7.8188	6.4504	5.1663	4.9477	10.9783	5.5261	5.6485	4.439	4.5753	9.5094	7.0967	5.5024	5.3402	6.2843	9.2316	6.9668	6.0261	8.2804	5.7629	5.9764	5.1404	4.9782	6.516	8.5283	6.3806	6.2651	7.132	6.1839	5.2453	4.7986	5.1043	4.9841	5.0755	5.7415	5.8092	5.4689	7.6449	4.135	5.3096	8.9368	5.2836	5.9653	6.3889	5.1276	6.1888	7.2931	5.0807	5.3611	6.9391	5.7029	4.6519	5.5441	7.1526	6.3226	5.36	8.1028	6.3262	6.7802	5.4598	8.9686	5.2304	5.5094	4.8197	6.8074	5.8758	5.7506	5.7298	7.5638	6.8391	5.4152	8.3609000000000009	6.4673	8.2466	6.7101	8.7657	5.6017	5.904	5.9413	6.9541
PF3D7_0730900.mrna1_1	PF3D7_0730900.mrna1_1;286	286	12.0311	6.065	6.0955	6.4104	5.3909	9.0492	7.0409	5.0738	4.5065	11.6658	5.3561	5.3455	6.9761	5.591	9.3509	7.585	4.8125	5.5002	6.5375	8.5297	6.0947	7.8014	8.8684	6.8192	5.7866	4.9823	5.9172	7.4912	9.0971	6.3445	7.1934	8.8787	7.1916	6.1202	4.84	6.2436	4.8997	5.1185	6.042	6.8727	7.3811	9.4692	5.2961	6.0792	10.943	4.8156	6.2194	6.6035	5.0272	9.1787	8.4313	5.6129	6.2583	8.1526	5.2731	5.2724	5.8497	7.4604	7.8629	4.6011	9.2512	7.2727	8.4863	4.9882	9.483	4.8068	7.9681	6.2972	7.1785	6.3891	4.585	5.0032	8.2113	7.6828	5.7819	8.8198	7.0145	9.9341	6.4807	9.891	5.1493	7.7595	6.1737	7.799
PF3D7_0730900.mrna1_1	PF3D7_0730900.mrna1_1;287	287	10.9575	6.3005	5.4806	6.8143	5.0488	9.9813	6.4413	3.6848	4.5466	11.3011	6.1326	6.6235	4.7447	4.2653	10.1618	7.7925	5.6352	3.8953	6.4029	7.1	5.7279	5.9658	8.3987	5.7905	6.9252	3.6837	4.6904	6.488	7.1736	6.5187	6.8555	8.0245	5.8917	6.0807	5.4689	2.7093	4.3219	5.6747	6.4759	5.278	5.0152	7.5904	4.8222	5.568	10.0923	5.0849	5.9871	5.77	5.0639	6.3939	7.5144	5.3951	4.5607	7.0411	4.6502	5.5586	5.4809	8.994	6.2585	5.1106	8.1347	6.554	7.4732	6.071	8.9674	5.8691	5.4091	5.558	7.1885	5.8331	4.8728	5.5242000000000004	7.4454	5.3298	5.7238	8.0976	8.209	8.9282	7.0177	8.486	4.9231	4.62	6.7971	7.7087
PF3D7_0730900.mrna1_1	PF3D7_0730900.mrna1_1;288	288	11.584	6.4604	5.7469	5.4627	5.2589	5.9704	7.9609	7.8645	3.9373	11.8177	5.5106	6.3245	5.9229	3.0704	6.0193	7.7013	9.8533	4.6679	5.6476	7.7849	5.0557	6.497	5.9296	6.0819	6.8225	4.464	4.7241	5.5689	6.7491	6.3309	6.7248	4.0942	6.513	6.601	5.72	3.9727	4.8293	5.3674	6.5863	5.299	5.2976	8.6592	6.1301	5.3964	11.1032	6.1173	5.9957	6.2917	5.0921	6.3923	5.842	5.9095	4.2787	6.2481	5.0152	6.4898	6.4229	6.7549	6.3085	4.5217	8.9935	6.8359	8.7721	5.433	5.7029	5.9871	5.6369	5.3981	8.1467	4.854	5.4963	5.7905	7.1651	5.9595	5.7637	8.7828	8.6163	10.7662	6.8643	7.0701	5.6061	5.8517	6.1587	8.4375
PF3D7_0730900.mrna1_1	PF3D7_0730900.mrna1_1;289	289	12.5582	5.804	5.5129	5.6899	3.8963	4.6605	6.7751	5.6979	5.6064	12.5039	6.9113	5.6653	5.1035	4.7296	5.7018	5.7753	6.8921	4.7613	5.6792	6.4182	6.2645	5.7222	5.6273	6.0875	5.5094	6.4987	4.7285	6.1127	6.9779	6.3434	6.1787	4.7126	6.0119	6.6809	6.5738	2.6159	5.9722	6.4973	6.1912	5.6636	7.6951	8.6057	7.6246	5.9148	10.9094	4.2203	6.3921	6.7997	5.7197	4.6542	5.3988	6.6574	4.3526	7.3608	5.0045	4.7469	5.302	6.1208	5.7447	5.1727	9.2711	8.5815	8.5689	5.1247	5.504	5.5027	6.7938	6.1875	7.905	5.6261	5.696	6.1703	6.4152	5.7353	6.8211	8.6606	8.8522	10.567	6.1338	5.7035	4.408	6.6531	5.627	7.6791
PF3D7_0730900.mrna1_1	PF3D7_0730900.mrna1_1;290	290	11.4272	5.745	5.0674	5.2498	6.3327	6.0054	5.7024	4.3111	4.7511	11.2788	5.8612	5.6659	4.9873	5.4617000000000004	4.5217	5.9119	4.1035	2.9146	5.5351	6.356	6.0175	5.9754	4.2728	4.669	6.0177	4.4087	4.4443	5.8716	6.5883	5.5549	6.2227	4.7203	5.407	5.433	5.6496	4.211	3.1538	5.2585	5.9502	4.359	4.3632	7.1094	5.2024	4.5166	8.9399	4.9411	5.1152	5.2102	4.634	4.6041	5.6106	5.0976	4.2149	7.1895	5.5348	5.0566	5.2063	5.1102	6.121	4.0592	7.0287	6.3853	4.8379	4.6433	5.6011	4.85	5.5068	4.0772	6.9864	5.4373	4.0772	5.2869	4.9667	5.5163	5.7301	7.3626	7.0544	6.5564	6.7125	5.7968	4.269	5.3334	4.8826	6.5925
PF3D7_0730900.mrna1_1	PF3D7_0730900.mrna1_1;291	291	12.4428	4.9607	4.1763	5.9521	5.5125	5.6141	5.5454	4.6798	3.6229	12.6703	6.0376	5.6197	5.6954	4.9964	5.1886	5.4074	5.7493	3.9625	5.5883	6.4731	5.6893	6.0112	5.9265	5.5689	5.7007	4.8186	4.9841	5.0422	6.2761	6.3551	6.5385	5.5336	5.2323	4.8192	4.4436	4.2935	4.7756	5.2928	6.4471	4.488	4.3096	7.8807	5.6121	4.7463	11.1009	4.5916	5.7447	6.3496	5.0618	4.7761	5.6533	5.9662	5.4838	8.4002	5.4416	5.0369	4.6611	5.2284	5.8728	5.7151	7.7521	5.9079	7.3392	6.0755	5.2012	5.8505	5.9141	5.1898	6.7247	5.5176	5.0308	4.8339	5.5604	6.0391	4.669	7.9912	6.1833	8.8495	6.6585	6.2823	4.8288	5.6194	6.2248	7.5609
PF3D7_0730900.mrna1_1	PF3D7_0730900.mrna1_1;292	292	13.6011	5.8306	5.2972	6.0544	4.8022	5.5984	5.3459	5.2861	4.9695	14.0492	6.0295	6.4875	4.9846	5.0405	5.1077	5.8009	4.9326	3.121	5.6029	6.7505	6.5339	5.3216	4.591	5.5472	6.0942	5.7687	4.1243	4.9279	6.8296	5.9267	6.5744	8.9687	6.0564	5.9229	5.9425	5.0596	3.9523	7.0234	5.0045	4.7263	4.3957	7.093	5.4343	4.9695	12.6116	4.211	6.1743	5.6814	4.9995	5.8217	5.0201	5.0751	7.2522	9.6565	5.5075	5.157	5.1831	4.6932	5.6721	4.6949	8.8094	6.2985	8.5212	4.6439	5.6256	4.5844	5.0925	5.31	7.3796	5.8492	5.5286	5.2304	6.242	4.9565	5.1639	9.0665	6.6279	10.4893	6.0365	5.1164	5.211	6.5114	5.463	7.0947
PF3D7_0730900.mrna1_1	PF3D7_0730900.mrna1_1;293	293	13.7767	5.1135	5.5922	5.0201	5.2994	5.3114	3.9222	4.8258	4.9745	13.7924	4.9819	5.9598	5.3501	4.5795	4.6358	6.1428	5.5552	3.7506	6.098	7.0583	6.0889	5.6314	5.732	5.3775	5.6299	5.4436	5.3016	5.359	7.0428	6.5198	6.5275	5.5537	6.1307	6.1999	6.2054	5.1631	3.332	6.4978	5.7312	3.466	5.3875	4.5298	4.437	5.2161	12.009	5.153	6.7917	5.6639	4.9941	5.4751	6.2837	6.1144	6.5682	10.4917	5.5555	5.1875	5.5457	5.8681	5.749	4.1185	9.3833	6.1942	8.3026	4.7923	6.8244	5.3441	7.0286	5.392	7.9098	5.7758	4.4363	5.8773	6.1759	5.1938	5.8286	8.682	6.6542	7.8851	6.78	5.6639	3.6576	6.071	6.1164	8.26
PF3D7_0730900.mrna1_1	PF3D7_0730900.mrna1_1;294	294	12.9377	5.4416	5.5311	5.9446	5.4545	5.6223	5.5198	4.9727	4.5373	13.5207	5.3764	7.3815	4.6633	4.7729	5.2203	6.3361	6.0018	6.0917	5.8092	7.3952	6.405	5.087	5.6177	5.9642	5.643	6.086	5.1715	5.257	6.8497	6.606	6.9307	6.0132	5.841	7.1924	6.2919	4.4581	4.1803	6.201	5.9067	3.8924	8.1712	6.6579	4.8709	5.6885	12.1091	3.3785	6.0594	6.3245	4.9435	8.347	5.9198	5.3359	7.3211	9.7415	5.6147	4.2898	4.2273	6.2302	6.0663	3.9551	9.3042	7.7299	9.4432	5.5607	4.915	5.3992000000000004	6.7427	5.3349	7.9125	5.6659	5.5258	6.2806	5.9423	5.1886	6.1811	8.7937	8.1796	10.3244	6.9082	6.1989	4.8022	6.1637	5.6542	8.5782
PF3D7_0730900.mrna1_1	PF3D7_0730900.mrna1_1;295	295	7.7387	5.4702	5.6147	6.1367	6.0323	5.0374	4.645	4.382	3.0426	8.2565	4.5046	7.4613	4.2913	3.9269	4.7474	5.6129	5.6159	4.1906	6.4224	7.105	6.5639	5.7557	5.8654	5.8582	5.5435	5.2884	4.7415	4.5385	7.3143	6.2627	6.1619	4.7382	6.5957	6.3501	5.133	4.3306	5.4239	6.1223	5.8135	5.2653	6.0587	5.2176	4.3277	5.0691	6.0596	4.9672	5.7471	6.4187	5.9773	8.0001	5.9547	5.1334	7.2655	9.2098	5.8271	5.2928	5.2873	5.6026	4.7452	5.1355	6.9497	7.7819	8.4559	4.6576	5.9158	5.4229	5.5814	5.7306	8.1211	5.8819	5.5527	5.7751	4.8278	4.2079	5.5385	6.6738	7.691	8.058	7.1805	6.4509	5.4896	6.3005	5.6628	7.4384
PF3D7_0730900.mrna1_1	PF3D7_0730900.mrna1_1;296	296	8.8173	6.1112	6.0862	6.2519	4.9537	6.5322	5.6182	5.2839	4.8006	8.4602	7.9647	8.9241	5.466	4.8615	5.825	6.7335	5.7123	9.9702	6.0548	7.3443	5.7671	5.5021	6.1098	6.9795	5.2909	5.2261	6.2443	5.6608	6.8648	6.6328	6.5826	5.5385	6.5531	5.1595	4.9887	5.6619	4.7474	7.0491	5.6433	5.7027	5.5273	7.556	5.4522	7.91	7.6738	4.6679	6.5931	6.3939	4.7442	9.729	6.1683	5.7735	7.8457	11.472	5.5326	4.5838	4.4783	5.5251	5.5981	7.6205	6.7935	8.6784	10.5972	5.6401	7.4935	5.6713	8.4468	6.9534	8.0922	6.374	5.9167	5.4091	6.9335	5.77	8.9077	6.834	8.5246	8.969	6.4612	7.5388	4.7361	8.3775	6.7388	7.35
PF3D7_0730900.mrna1_1	PF3D7_0730900.mrna1_1;297	297	8.2125	5.7905	5.2976	6.6384	5.7315	6.3639	5.9577	5.7903	6.1455	8.2902	9.2484	9.9896	7.1481	5.5607	5.582	6.293	6.6411	11.2382	5.5756	7.771	6.1661	5.3187	8.1339	6.7471	5.7164	5.9676	4.4209	5.0036	8.0221	7.265	7.7721	6.6513	5.7578	5.9957	6.4816	6.0953	5.1264	6.2913	6.0067	5.6899	6.3681	6.0622	6.7122	8.324	7.7993	6.0832	6.5198	5.5217	4.8575	9.0759	6.6485	5.5113	8.2486	10.6785	5.5668	5.3628	5.4637	6.4987	6.3167	8.6325	6.5744	9.1796	6.3332	5.8515	9.2995	5.0299	7.2555	6.0836	7.8307	5.7978	5.9143	4.9686	6.492	6.5075	8.6229	6.1827	9.3283	5.7785	5.7076	9.6787	5.6159	8.124	6.5452	7.3408
PF3D7_0730900.mrna1_1	PF3D7_0730900.mrna1_1;298	298	8.2796	5.9369	6.3279	6.1338	3.6404	6.4707	6.5791	6.473	4.2487	7.546	9.0364	9.6121	5.9948	5.0518	6.7741	7.0491	6.9528	10.8503	4.854	6.9971	5.4627	6.0009	7.0155	9.3515	5.4584	6.6483	5.7344	5.2063	7.0512	6.0121	6.453	6.7518	9.1284	5.7131	6.7313	3.4502	6.3804	4.991	6.077	4.673	5.6651	7.0136	6.1127	8.3986	7.2415	5.9875	6.4438	6.4915	4.2935	10.7164	5.6619	5.5601	8.3399	10.2886	5.7986	4.7856	4.6433	6.6286	5.9925	8.8872	6.283	8.4525	5.8892	5.9376	9.7968	5.4426	7.9206	5.876	8.0189	6.0208	6.6595	5.2836	6.2304	5.8575	9.3611	6.5407	8.5971	5.4902	6.4248	9.8893	4.6554	8.1601	6.8912	8.042
PF3D7_0730900.mrna1_1	PF3D7_0730900.mrna1_1;299	299	12.107	5.7897	5.86	7.6835	6.1518	5.9575	7.9211	6.9217	7.3686	11.9037	9.9243	10.8255	7.5348	5.7482	6.4941	7.5938	7.3687	11.556	5.3409	7.5777	6.9472	6.3623	8.1987	7.8817	6.6683	7.0176	7.9336	6.6666	7.5788	7.0432	7.6624	8.1201	7.3972	6.8577	7.1677	8.012	5.0862	5.946	6.2943	5.2642	5.947	6.3702	7.3175	9.1047	12.0208	6.4689	6.2658	6.9329	6.219	10.0737	7.3717	6.6712	9.2803	10.2145	5.9013	4.7923	6.0902	6.1765	6.8711	9.5528	6.5032	10.017	6.7694	6.3535	11.4692	5.7151	7.6138	6.3806	9.2764	6.1631	6.8088	6.6927	7.0553	6.6266	10.0838	6.4229	10.017	6.6185	7.0828	11.8476	5.5919	8.7701	6.6024	9.302
PF3D7_0730900.mrna1_1	PF3D7_0730900.mrna1_1;300	300	8.098	5.7339	4.6993	6.9774	5.7926	6.3156	7.9717	8.4397	6.0152	7.8248	9.8307	10.5065	7.0553	5.6453	6.2489	5.7255	8.1764	11.8627	5.0535	6.3913	6.1859	6.4259	6.6298	6.323	6.7125	6.8215	5.4276	5.5717	6.3614	6.2743	10.6712	6.7257	6.0485	6.2294	7.099	5.076	4.9932	6.3259	5.2854	3.2063	5.243	5.4416	6.7338	8.7281	7.9645	5.5928	7.1391	5.9148	5.2373	7.7914	6.3689	5.4796	3.7835	10.0061	5.8209	4.3716	4.6212	5.8017	6.9501	9.8341	5.9537	10.2616	6.2273	6.3136	11.6057	5.2137	6.8615	5.3391	6.9193	5.7727	4.7164	5.1018	6.1214	5.5336	10.0492	6.0074	9.6414	5.879	6.2636	12.0798	4.6651	7.1033	5.7043	8.0797
PF3D7_0730900.mrna1_1	PF3D7_0730900.mrna1_1;301	301	10.1897	5.6611	7.0107	7.9133	6.4578	6.4276	8.8641	8.7626	6.4283	10.5931	9.86	10.8919	8.0181	5.9625	7.0569	6.3547	8.7474	11.684	4.6982	5.7955	7.6831	10.9831	7.219	7.4702	6.4185	7.8088	7.2156	5.4039	5.735	7.3544	11.3037	7.0027	7.1595	6.605	8.3564	6.5281	5.8258	6.3216	6.5992	5.6704	8.0458	5.6653	7.3203	8.8996	11.4991	5.7112	6.3787	6.5196	6.5947	8.7947	7.3956	6.5229	6.2182	10.3533	5.2353	4.7361	3.8217	5.9579	6.1214	10.2274	6.1024	9.8235	5.4279	6.3304	12.0671	5.5014	7.7469	6.1064	6.6032	5.2743	6.3094	6.0345	5.9715	5.8258	10.3852	6.1731	9.7211	6.2267	6.3038	12.2706	4.9667	7.7195	5.8941	7.6873
PF3D7_0730900.mrna1_1	PF3D7_0730900.mrna1_1;302	302	11.0773	5.6809	5.9679	8.2255	5.8873	7.1694	9.4183	10.0176	6.7043	10.4125	10.7438	10.3391	8.2699	6.0275	6.6456	6.761	10.4524	12.5461	5.5116	6.5534	6.4153	6.0023	8.1871	7.621	7.4874	8.8806	7.0802	5.5005	6.121	5.8654	6.5013	8.0682	7.4996	8.1887	8.7931	6.1383	4.9787	5.9158	6.359	6.0056	5.3656	4.5987	6.0866	9.0048	11.4847	5.0815	5.5463	7.6485	5.9612	8.9874	6.2675	6.1254	6.832	11.7866	5.9628	5.9894	5.3241	6.7988	6.1821	10.8128	6.0641	9.918	6.2309	7.252	12.7401	5.4433	7.9833	6.4761	6.9993	5.7148	6.229	5.8831	7.147	6.3908	11.0682	6.1526	10.2437	6.2679	6.8116	12.6641	5.3736	8.7802	6.9246	8.3506
PF3D7_0730900.mrna1_1	PF3D7_0730900.mrna1_1;303	303	10.707	6.4306	7.2359	7.3662	5.4751	6.625	7.1255	8.2805	5.7306	8.3473	10.2423	6.1206	6.9787	5.6082	6.3809	6.1514	8.5403	11.3418	4.811	6.8526	6.9819	6.6288	6.3486	7.1265	6.3288	9.0203	5.8321	5.4816	6.7112	9.0296	6.3102	7.2998	6.4046	6.6103	8.3841	5.8726	5.9011	5.8931	6.0885	4.8032	5.6713	5.1301	6.9274	8.8054	10.4158	6.5765	5.926	7.5282	6.1309	9.3624	5.9864	6.2267	5.4909	11.0172	5.438	7.6061	5.0785	6.8521	6.4343	9.7348	6.3983	8.6953	5.9791	5.6363	11.3715	11.693	6.9686	6.0398	8.899	5.2468	10.319	4.8197	7.4441	6.2153	10.4899	5.8225	9.1109000000000009	6.6424	6.4891	11.5468	11.0786	7.4265	6.8197	8.487
PF3D7_0730900.mrna1_1	PF3D7_0730900.mrna1_1;304	304	10.2495	6.0719	5.337	6.6153	5.7298	5.9672	9.3565	8.4011	5.7639	8.4532	9.2674	5.126	6.3861	5.382	6.6428	6.7828	8.806	11.5276	5.3277	5.6115	7.3149	6.7623	7.1825	7.4187	6.7944	7.7654	5.9038	5.4947	6.3686	6.4002	6.393	7.2364	7.4846	6.8807	8.5224	5.7216	4.2713	5.4992	5.602	5.1359	4.4229	5.8612	6.6175	8.7346	10.5481	5.6079	4.7076	7.4446	5.5068	8.2526	6.2413	6.0076	5.3785	10.9732	4.295	5.8148	4.8654	6.3156	6.6135	9.4124	6.4653	8.7441	5.6147	6.6641	11.2899	6.9146	7.6384	6.0461	8.0546	4.6346	7.1324	6.0385	7.0208	5.5549	10.6816	6.5877	8.6799	7.032	7.385	11.8847	6.0841	7.6642	7.3308	7.743
PF3D7_0730900.mrna1_1	PF3D7_0730900.mrna1_1;305	305	10.2983	5.7186	5.4212	7.7973	4.3016	7.1196	10.2581	10.5208	5.2954	11.5239	9.7797	6.6058	7.7173	4.2296	6.9871	6.2176	10.4093	11.4552	5.6188	4.4594	6.1177	4.9713	6.777	8.3544	8.3507	8.3619	5.8629	4.8186	4.847	6.5006	6.3347	6.031	8.1706	8.6551	8.3723	5.6017	4.8217	6.2168	6.0966	4.2735	4.9542	5.6843	7.3516	9.2046	11.7429	8.2909	7.2448	6.4524	6.4229	7.5733	4.8217	6.6614	6.1359	10.5033	5.1703	5.605	5.1863	6.902	6.1973	10.6263	6.1303	9.5722	6.4244	5.5635	10.6205	7.2054	6.7929	7.2343	6.7639	6.7814	6.4496	5.3533	6.9191	7.119	10.8013	5.7279	9.851	6.7691	6.257	11.4774	7.0756	7.2356	7.7673	7.4355
PF3D7_0730900.mrna1_1	PF3D7_0730900.mrna1_1;306	306	10.8436	6.6045	11.0441	5.4303	4.1643	6.4143	6.9286	7.6272	5.5844	11.0253	7.3271	6.3127	5.7098	5.6938	5.6476	6.3291	7.2055	6.8023	6.1381	5.5527	8.3222	5.632	5.9894	8.1587	7.3214	7.1631	6.5207	5.3136	6.0345	8.6687	10.2194	4.319	7.8626	7.4417	7.2422	6.3252	5.2032	5.0725	6.0141	5.9047	5.6744	6.8176	7.143	5.4935	11.5867	6.4774	4.7533	6.712	5.1831	7.4115	6.5948	6.4814	6.4803	8.5442	4.7882	5.374	5.3085	5.5801	6.8229	7.0135	5.1177	7.5029	9.0339	6.3118	6.2493	7.8806	4.6375	8.2183	6.0742	5.1993	5.3568	5.8061	6.0457	7.0632	7.6675	6.2352	8.3285	7.0741	6.6523	6.9916	6.7927	5.285	8.6159	7.4907
PF3D7_0730900.mrna1_1	PF3D7_0730900.mrna1_1;307	307	11.8732	6.1459	11.3159	5.7339	5.4832	5.9162	6.0297	6.5911	6.9051	12.1419	8.1433	4.9006	5.1562	5.8412	4.8953	5.4449	6.635	6.2966	6.9017	6.1892	7.8317	6.2817	6.2329	8.1357	6.8732	7.2134	7.9854	5.6427	5.9107	7.8487	11.061	5.9715	8.3742	8.3938	7.5255	7.8935	5.4696	5.5484	6.8485	4.9635	5.3579	5.4529	6.2279	7.0139	11.7234	6.1375	5.969	7.0437	5.2001	7.8421	6.1064	6.9083	6.6793	9.399	5.2357	5.7007	5.1835	6.2012	6.0915	5.7811	5.5138	7.4462	8.3615	7.0609	6.2091	8.1528	5.4607	8.5811	6.0997	6.2236	5.7594	5.6873	6.7569	6.339	6.4652	6.0959	8.0625	6.9228	7.6402	6.5886	8.6386	5.878	9.1055	6.5995
PF3D7_0730900.mrna1_1	PF3D7_0730900.mrna1_1;308	308	12.5105	5.6305	11.4275	5.3847	4.3847	5.7079	5.3284	7.2143	8.1544	12.1955	9.3944	5.7298	5.8602	5.6636	6.0442	6.3143	7.4971	5.6642	5.3255	6.8842	7.5851	6.3897	5.4289	8.6252	8.6189	7.4557	6.8861	5.7211	7.1385	7.9262	11.6076	5.5586	8.2396	9.0094	7.4244	6.2508	5.0343	7.7117000000000004	7.5364	5.1898	5.1309	6.5954	6.7358	6.9877	12.2281	6.6014	5.8135	8.1442	5.0453	8.1151	6.5724	7.2914	6.3593	9.5528	5.5103	7.244	6.3129	5.332	5.9697	5.3366	5.5711	8.0165	8.7983	5.8181	6.3327	8.9461	6.062	8.9322	6.7369	5.0099	5.1391	5.3172	7.1414	6.0061	7.0281	5.6334	8.305	8.2998	6.4077	7.444	8.1144	6.8028	9.4627	7.0023
PF3D7_0730900.mrna1_1	PF3D7_0730900.mrna1_1;309	309	12.5	6.4022	11.6057	7.1803	6.4739	6.769	6.3635	6.8406	8.5969	12.6443	9.1016	7.9132	6.1635	6.9966	6.073	5.9189	7.8052	5.8785	5.285	8.6923	8.0214	6.6225	6.0268	8.6379	8.3663	7.4259	8.756	5.6259	8.8378	7.8907	12.0682	6.7789	8.3391	8.9379	7.481	8.8957	5.5996	6.2012	8.7159	6.1035	5.0108	7.3252	6.8702	7.2258	11.9008	7.9791	6.6212	9.0355	5.2145	8.6679	7.4228	7.0299	7.1045	10.1387	5.6921	7.0823	7.0507	5.4963	6.2485	6.1083	6.4207	7.853	8.5889	5.8547	6.7594	8.7509	7.5075	8.9662	7.3562	6.3653	5.1272	6.3901	7.5698	6.7564	7.7287	6.5727	8.7518	8.0521	6.6907	7.664	8.7065	8.1745	9.8879	7.4628
PF3D7_0730900.mrna1_1	PF3D7_0730900.mrna1_1;310	310	11.5528	5.7666	11.6516	6.4901	5.1318	6.2174	6.4489	6.5181	8.0015	11.5202	7.2642	5.8982	6.1027	6.8491	6.1845	6.6119	6.8066	6.2653	5.6935	8.594	8.4467	6.1703	4.9079	7.1352	7.4061	6.9214	7.1989	6.3523	8.4553	7.9515	10.3656	4.8339	8.3349	7.3638	6.6979	6.7444	5.696	5.7007	8.1563	6.9737	4.5292	7.731	6.8117	7.5908	11.2514	5.4386	5.7517	8.2948	4.4529	7.6831	6.9273	7.8206	7.0996	9.5789	6.1249	6.6128	6.2279	6.6085	6.6453	6.5334	6.7677	7.1659	7.6792	6.3306	6.78	8.7688	6.0036	9.7114	6.8647	8.2648	6.2893	6.4336	7.3614	6.2203	7.1588	6.4935	7.6234	7.4485	6.7904	7.7139	8.4972	6.4589	10.088	8.2446
PF3D7_0730900.mrna1_1	PF3D7_0730900.mrna1_1;311	311	9.9035	6.8515	10.6252	5.8866	6.1701	6.0736	7.1847	6.0025	6.1948	8.4336	6.3236	5.0879	6.0772	6.2832	4.9882	7.0011	5.7856	5.7645	5.9198	9.0825	5.8797	5.9873	5.6238	7.0021	5.6375	6.0101	7.4036	8.5933	9.1744	6.4283	6.8626	5.0072	6.9067	6.4761	5.3903	8.3447	5.1247	5.6817	8.6008	9.7471	6.6402	7.3069	5.9748	6.408	10.3173	5.9642	6.4739	8.2666	5.0772	8.4679	7.4715	7.0373	7.8778	9.2531	6.3595	5.0518	5.8883	11.0034	7.3311	6.3368	7.2158	6.2878	8.2444	10.5362	11.8908	6.9371	7.494	7.2345	7.781	8.6543	5.3861	6.572	11.9066	5.8009	7.2577	6.1522	7.1325	7.4135	9.9019	11.8698	7.7584	7.6546	7.9129	8.0533
PF3D7_0730900.mrna1_1	PF3D7_0730900.mrna1_1;312	312	12.0838	12.5263	11.6857	7.8025	9.4887	8.2907	10.2287	9.8979	10.4142	11.5178	10.3398	8.5113	8.0101	9.6083	8.3716	10.5466	9.4527	8.0132	9.2248	12.6895	8.8766	9.228	8.0971	9.4793	7.8407	8.4844	8.5466	9.4106	12.8063	9.4831	12.4781	8.4515	9.6533	8.474	8.5602	8.4372	5.4356	7.6979	10.0778	12.7087	9.625	8.7337	9.7008	8.5771	11.7463	10.4619	7.8168	10.1833	7.5378	11.4973	10.6512	9.7957	9.3147	10.571	10.2379	10.5041	9.8054	14.1259	8.2854	9.2535	8.4678	9.4353	12.4	12.0358	14.4328	9.1935	9.3465	9.28	10.3652	9.8176	8.9009	10.3209	14.6616	8.7817	9.7812	8.9348	9.6246	9.9131	12.175	14.3707	9.1695	10.5401	9.6272	10.4938
PF3D7_0730900.mrna1_1	PF3D7_0730900.mrna1_1;313	313	11.2981	12.2499	11.362	7.6383	8.4203	8.466	9.9109	8.8346	9.2469	11.625	9.883	8.7031	6.8911	9.1963	8.5305	10.9714	9.1536	7.1342	9.9476	12.4752	9.1782	8.7817	7.5668	9.5638	8.4198	7.9261	8.6192	9.6997	12.693	9.5255	12.0261	8.3597	9.6427	8.6479	8.1103	8.7729	7.1413	7.8582	9.6994	12.4423	10.7372	8.8739	9.6056	8.8954	11.6449	9.4039	7.9975	9.9583	4.9491	11.4975	9.8088	10.2437	9.0101	10.4614	10.5966	9.5321	9.6688	13.8588	7.9872	9.0142	8.6991	9.9861	12.0402	12.2468	14.2992	9.6698	9.6669	9.001	10.3177	10.185	8.1756	10.2385	14.3941	8.4214	9.18	8.2299	10.0094	9.7056	12.4126	14.4472	9.3623	10.3799	9.5768	10.4789
PF3D7_0730900.mrna1_1	PF3D7_0730900.mrna1_1;314	314	11.4635	12.0352	10.7024	7.1063	8.1533	9.1374	9.678	10.0639	8.7758	11.2466	10.4799	10.3073	7.0961	9.3969	9.1563	10.6716	10.2879	7.5641	9.9343	12.268	8.8097	8.7532	8.8904	9.5589	7.9281	7.589	9.0047	9.7287	12.4746	9.404	10.5697	8.7569	9.761	8.056	7.8719	8.8191	7.5542	8.2516	9.7319	12.1998	9.193	8.6576	9.6882	8.7171	10.9462	9.4799	8.4017	9.5456	5.5835	10.9443	9.8803	10.7953	8.6168	11.0777	10.4108	9.243	9.604	13.4944	7.5305	8.996	8.2539	10.6195	11.4929	11.1946	13.8085	9.2622	9.1908	8.3601	9.7673	10.359	7.9842	9.1948	14.1878	8.0292	9.6406	8.36	10.8798	9.3956	11.1583	13.8523	9.4513	9.8201	9.1996	9.3401
PF3D7_0730900.mrna1_1	PF3D7_0730900.mrna1_1;315	315	11.9603	12.6298	10.9185	7.7551	8.964	8.5866	10.0952	9.9363	9.579	11.6315	11.1215	9.3978	7.3018	10.9076	8.6022	10.7371	10.1161	6.9079	9.87	12.4468	11.647	9.5549	9.9019	9.128	7.7106	8.158	8.682	9.5326	12.5541	10.5604	10.2009	9.5409	9.385	8.6973	7.5601	8.7339	6.7308	8.4027	9.9568	12.8822	9.6055	8.0749	8.9307	8.479	11.3653	9.5899	8.5143	9.8879	6.6417	11.3587	9.782	10.1572	8.527	10.4884	10.8084	9.6078	9.8705	13.964	7.2501	9.4471	8.1904	10.8589	11.5103	11.6612	13.7501	8.9414	9.3895	8.2623	10.0811	10.2319	8.1079	10.0364	14.3118	7.8146	10.1724	7.9299	10.8697	9.624	11.4816	13.9773	9.1856	10.0749	9.1045	9.2827
PF3D7_0730900.mrna1_1	PF3D7_0730900.mrna1_1;316	316	12.5411	13.5986	9.3836	8.7822	9.6597	9.2387	10.541	10.4044	9.9518	12.237	12.0432	10.3918	8.2422	10.6567	9.1632	12.2543	10.6306	8.5198	11.1224	13.4247	9.1048	10.2232	11.1011	9.6587	9.2308	10.7249	9.2967	8.9638	13.7085	9.7708	10.8148	10.5523	9.7877	9.6968	9.6124	9.4671	7.0011	9.258	10.6377	13.811	10.6364	9.8452	9.6037	9.5308	12.189	10.8127	9.6126	10.5263	8.5612	11.8569	10.8841	9.9253	9.5536	10.997	11.3912	10.6509	10.7806	14.4877	8.3168	9.4525	9.2608	12.5847	12.6368	12.0106	14.6517	10.1857	10.623	8.9974	11.0285	10.8734	9.5718	10.9742	14.7114	8.8897	9.7215	9.2035	12.3237	9.9977	12.0845	14.7696	10.2082	11.4282	8.9086	10.0366
PF3D7_0730900.mrna1_1	PF3D7_0730900.mrna1_1;317	317	12.0509	11.9194	6.6311	6.6188	8.2195	7.43	9.6468	8.87	8.2339	11.2251	10.1745	9.0441	7.2693	10.0098	6.7334	10.7794	9.0296	6.2946	8.7485	11.8178	8.7945	8.9242	9.6968	9.6821	8.73	7.9544	8.4905	8.6498	11.9638	9.2754	9.717	9.7346	9.4434	8.9285	8.357	8.2405	6.0186	8.1455	9.4789	12.5734	9.4179	9.5714	8.8777	9.1323	11.3973	7.5941	8.9792	9.2702	5.5075	11.673400000000001	10.6491	9.2513	9.2609	10.7821	8.2914	7.953	8.0538	13.9505	8.0225	8.7301	8.6272	10.6678	11.3245	10.1955	14.5606	9.2914	9.5515	8.262	10.0394	9.2249	8.0323	8.9214	14.5586	7.7314	8.9986	8.6602	11.4712	8.6298	10.8679	14.548400000000001	8.9509	10.4021	8.7202	9.67
PF3D7_0730900.mrna1_1	PF3D7_0730900.mrna1_1;318	318	11.5389	12.3169	6.9148	6.5075	8.8668	8.3742	9.0121	9.042	8.7007	11.7425	10.6688	9.1879	6.8622	9.8358	8.3625	10.4978	9.4659	6.2205	9.8478	11.0481	7.8918	7.926	9.1164	9.5424	7.5579	7.2856	9.6137	8.2748	12.2734	9.0168	9.9657	9.5418	9.2879	7.7456	6.7521	8.1632	6.228	8.3487	9.0496	12.7994	6.5286	8.5501	8.4044	8.8756	10.552	9.1438	9.1041	9.2482	6.7147	10.1934	10.0048	8.4893	8.9071	9.8318	9.4909	6.9159	8.5256	13.9818	6.807	8.0318	9.1562	11.4104	11.5598	11.5844	13.8387	9.372	9.6514	8.5112	9.7686	9.8355	7.8361	8.8235	14.4422	7.4227	8.2227	8.729	11.8031	9.1719	11.147	14.086	9.3863	9.828	8.265	9.5724
PF3D7_0730900.mrna1_1	PF3D7_0730900.mrna1_1;319	319	11.6451	12.4844	6.9234	7.2601	8.6563	8.365	9.1075	8.9411	9.0643	11.1316	10.8448	9.7338	6.6579	10.9727	8.5148	10.4293	9.2341	7.368	8.9865	12.2472	8.8661	9.6032	9.6741	8.9835	7.8126	7.6291	8.2412	8.1861	12.2667	8.6328	9.8525	10.0165	9.0272	7.5729	6.9798	8.7029	7.0985	8.5324	9.9555	12.8042	10.8142	7.2564	8.48	8.6591	10.6067	9.6061	9.2512	9.4956	6.4301	10.5363	9.1625	8.0143	8.5384	8.6581	10.5866	8.8322	9.2393	13.6018	6.9288	7.7992	8.4922	11.5094	11.2243	11.806	13.8684	8.4782	9.3423	9.2734	9.6538	10.6837	8.2276	8.9598	14.1895	7.3462	7.9512	8.5691	11.7657	8.9228	10.9412	14.1435	8.8444	9.886	9.6395	9.0335
PF3D7_0730900.mrna1_1	PF3D7_0730900.mrna1_1;320	320	11.4699	12.1008	7.034	7.1488	8.7981	8.4709	9.5127	7.9757	8.6115	11.454	10.3465	9.5375	6.5103	10.5211	8.186	10.5332	8.9183	7.248	9.4633	12.015	7.8428	10.3502	10.4755	10.149	7.3675	7.8669	7.7244	8.6498	11.9609	8.5374	10.0796	10.6435	9.7783	8.2908	8.094	7.8874	6.0561	8.0157	9.8472	12.8655	10.0933	8.3165	8.5889	8.698	10.8186	8.9957	8.9264	9.473	5.3038	10.5676	9.6429	8.3704	8.4661	10.1988	10.3921	8.6324	8.45	13.7896	6.8864	8.0008	8.9767	11.5577	10.9729	11.9312	13.7417	7.5853	9.0336	7.8728	9.5245	10.2017	8.2831	9.2439	14.1709	6.9141	8.3455	8.7925	11.3692	8.8297	11.4566	14.036	8.4899	10.045	8.168	8.5702
PF3D7_0730900.mrna1_1	PF3D7_0730900.mrna1_1;321	321	10.3551	11.7612	5.6035	7.3255	8.6684	8.1871	8.6606	7.2895	8.2576	10.2589	9.6946	8.4105	5.7952	9.7196	8.0296	9.8529	8.709	5.1391	9.2996	10.758	6.6615	6.8948	10.7338	10.4671	6.4853	5.8917	5.8301	8.1989	10.3765	7.7605	6.6769	10.7266	10.1638	6.7696	6.6032	6.5114	5.3702	7.7322	9.3179	11.5581	8.7908	9.7679	6.4757	8.1274	9.1144	6.8455	8.1269	8.5588	5.5741	10.5784	9.1449	7.5848	9.135	8.9397	8.558	7.3058	7.2267	13.7548	6.5336	5.8342	8.8988	10.9094	9.7782	9.3108	13.0249	7.704	9.3818	7.2105	9.334	9.4563	6.5586	7.4615	13.9558	6.1552	7.6857	8.644	10.4399	8.086	9.0564	12.963	7.6967	9.9821	7.0915	8.5756
PF3D7_0730900.mrna1_1	PF3D7_0730900.mrna1_1;322	322	12.1314	13.3736	5.5201	10.3742	9.0717	9.0046	9.2993	10.3476	9.2828	12.0189	11.8922	9.0144	10.0794	11.2663	9.1522	10.0055	10.3868	8.0127	11.3358	11.5097	10.512	8.7104	10.4202	9.205	7.5482	6.9304	8.9553	9.6283	11.8664	9.5436	9.212	10.9061	9.3578	7.7884	6.1629	10.2029	8.3399	7.1556	9.8099	13.2066	9.7973	7.763	8.5854	9.1747	12.045	10.2853	8.2708	9.0741	5.8919	10.6367	9.8996	8.4422	8.3656	9.5062	9.0623	9.9048	10.7582	13.0882	7.1435	7.3616	8.7961	8.5226	11.8178	9.7395	13.2444	8.9362	9.2302	8.6212	8.3384	9.1044	9.5732	11.0445	13.4697	7.805	7.3315	8.6174	9.3651	9.2249	10.3436	13.3558	8.9099	9.8548	9.0817	9.153
PF3D7_0730900.mrna1_1	PF3D7_0730900.mrna1_1;323	323	8.4892	10.8613	5.643	6.9689	7.8517	7.1908	6.9159	7.9217	8.3921	9.5698	7.9066	6.7724	5.9317	9.4835	7.6567	7.7448	7.7129	4.4738	7.5625	8.7093	8.9822	5.8907	6.3332	5.5696	7.1161	6.0559	6.7887	7.0411	8.7128	8.1202	6.8338	6.4361	7.2684	7.5567	6.0266	7.0345	5.0215	6.152	7.2631	10.4147	6.7392	6.5972	7.4209	6.559	8.91	7.8145	6.4157	6.5686	4.6536	8.0767	7.4827	7.7427	6.784	8.2762	7.2471	6.8514	4.6381	10.3053	6.1871	6.1311	8.2053	8.0511	10.3815	7.1702	11.5451	7.0189	7.9946	6.8391	6.6981	7.0844	6.3031	7.4699	10.2335	7.7579	6.8714	7.6766	8.2612	7.4733	8.7649	11.5113	7.0144	8.3468	8.3585	8.0921
PF3D7_0730900.mrna1_1	PF3D7_0730900.mrna1_1;324	324	9.2446	5.8326	5.8642	6.3507	5.3452	7.2549	6.0081	6.5765	5.6215	9.1608	5.6719	11.4815	6.6346	5.5382	6.4801	6.2999	6.9116	4.7344	6.7419	5.7118	9.0004	5.4502	5.4148	5.7889	8.6055	6.6556	6.0898	7.2148	6.6443	9.0282	6.44	5.5689	6.7548	8.6578	6.4107	6.5673	5.7573	7.8746	6.9083	4.332	6.6561	6.5815	7.4114	5.2422	8.3158	7.1285	8.1496	5.7323	4.9542	7.4429	8.0401	8.1778	6.4501	8.3493	6.1393	5.6536	5.3216	7.8817	6.483	4.8909	8.8458	7.0521	6.8032	6.6007	8.849	7.3531	6.4715	6.5518	6.273	7.0198	6.2184	7.9467	8.7884	7.508	6.0766	8.5458	7.8041	7.1992	8.0869	9.5309	7.4068	7.6502	8.3786	8.1102
PF3D7_0730900.mrna1_1	PF3D7_0730900.mrna1_1;325	325	9.2704	5.0661	5.5841	6.4632	5.7679	8.0121	6.3956	5.8437	4.4269	8.7127	5.6834	7.3225	4.9269	5.1313	6.7227	6.9899	6.0512	2.2141	6.2804	5.111	7.3402	4.4777	4.7677	4.943	8.0793	5.2713	6.4371	6.9883	6.1703	6.6917	6.194	5.8814	6.065	7.4377	5.7487	5.9964	4.9495	6.1096	5.7336	4.1169	4.4718	8.4665	5.6565	6.0775	7.8314	5.9649	4.6106	6.3122	6.3494	7.9405	6.356	6.1287	5.3255	7.3721	6.3361	3.5801	5.4185	6.2906	5.9495	4.5286	8.6457	6.4405	6.1975	6.6819	7.6526	6.5057	6.2824	7.5109	5.4162	7.1257	5.6696	7.1347	8.181	7.0342	5.6639	8.5369	8.0419	9.0572	7.4152	8.6437	7.1771	6.6063	8.2082	6.8472
PF3D7_0730900.mrna1_1	PF3D7_0730900.mrna1_1;326	326	7.8656	5.76	4.7355	5.8562	3.557	8.0388	5.8248	5.4835	4.5304	7.2994	5.3023	6.2598	4.634	2.7247	7.1314	6.5659	6.7257	4.5373	4.9016	5.7879	6.4989	3.6971	4.61	4.2257	8.046	5.6355	6.0398	6.5284	5.3709	5.8146	6.2313	4.0592	5.6682	8.6161	5.9679	5.1387	3.9079	5.23	5.72	5.8097	5.6343	7.2266	5.4998	6.8512	6.8058	5.3971	5.8283	6.3489	6.0431	5.1379	5.2227	6.2889	4.7274	6.6686	5.0387	4.6559	4.4848	6.541	5.4131	7.5746	8.6928	6.6575	7.4318	6.2735	5.9642	7.616	5.354	7.3192	5.009	5.9834	5.8146	7.8846	5.7858	7.937	4.6803	8.5961	7.3333	9.9029	7.1777	6.5981	8.1591	5.6885	7.7842	7.2091
PF3D7_0730900.mrna1_1	PF3D7_0730900.mrna1_1;327	327	7.2461	4.4423	4.9982	4.9672	3.3604	6.9187	6.0853	5.7869	4.6088	7.3487	6.0314	5.824	5.7312	3.2296	6.2797	5.8402	6.2075	3.8288	4.5008	5.1231	4.9331	5.4819	4.4476	6.195	7.9246	6.1098	6.1127	5.3653	5.3646	6.2346	6.4408	4.0892	6.0626	8.8623	6.0777	4.4561	4.8068	5.3999	5.8331	2.7247	4.9303	6.968	5.7471	5.1871	8.3958	5.5053	5.4162	6.0498	5.7602	5.7334	5.1683	6.6449	5.6493	7.4121	5.7743	4.2118	4.839	6.3992000000000004	6.7548	4.6473	8.1862	6.0785	8.4584	5.4091	7.4112	7.1726	3.8709	6.2759	4.2832	5.585	5.2075	7.5531	6.1635	7.0817	4.7225	7.9427	6.701	8.6823	6.7222	6.1048	7.4632	4.4509	7.6098	6.8526
PF3D7_0730900.mrna1_1	PF3D7_0730900.mrna1_1;328	328	7.5687	5.2638	5.5141	4.3384	4.5595	5.5607	6.7588	3.6112	3.8807	7.0411	6.1024	5.5717	5.4506	1.856	4.6548	6.0834	4.9184	3.4764	5.4621	6.5364	6.3778	5.0501	4.9069	4.9411	6.0585	3.9449	5.5552	5.6631	6.4591	6.3341	5.9298	6.0065	5.8985	6.6872	5.8627	5.6038	5.796	5.7156	5.5043	5.382	4.6194	8.7822	5.7779	5.195	7.182	5.0453	4.5429	5.6005	6.1953	7.0554	5.3277	5.6369	3.9718	6.6175	4.6118	5.9241	5.3413	6.6082	6.3307	6.0173	6.3223	6.0841	5.2472	5.2434	5.4512	6.6791	5.4683	5.5916	7.1525	4.431	3.9873	6.0383	6.5803	5.9729	6.4764	6.0374	6.702	5.4689	5.8442	6.3462	6.3609	5.8384	5.554	7.8879
PF3D7_0730900.mrna1_1	PF3D7_0730900.mrna1_1;329	329	7.9865	5.8989	5.8892	5.5407	4.9317	5.1391	5.8676	5.4793	4.3625	8.1528	6.7394	5.0747	5.0272	5.3964	5.295	5.9458	5.2126	6.1867	4.9973	6.4097	6.263	4.5969	6.2428	7.2103	6.2369	7.3523	4.4489	5.6769	6.3138	6.3366	5.8342	5.1014	6.3422	5.7677	5.8326	5.8334	5.4512	6.4251	8.4899	4.6645	4.8435	7.3263	5.5518	6.3818	7.6541	5.8672	7.1835	8.7176	8.3488	6.6375	5.6935	5.5207	5.6814	7.0948	5.5886	6.1096	5.9547	9.4113	5.1022	6.1765	5.9642	6.5398	5.9959	5.233	5.0325	8.3919	5.285	5.3834	6.8099	5.09	4.8192	5.9086	11.9035	5.7455	6.1809	6.2166	5.6337	6.1154	6.4368	5.4656	8.5934	4.4033	6.4785	6.7578
PF3D7_0730900.mrna1_1	PF3D7_0730900.mrna1_1;330	330	7.932	5.905	5.7339	5.599	4.812	5.7038	5.8505	5.7732	4.8625	7.8285	6.5298	4.8354	5.3677	5.0268	3.7431	5.3441	5.9028	5.7436	4.4256	6.0477	6.7438	5.3653	5.6533	6.7614	6.5741	5.7417	3.9551	4.2532	5.7766	6.2718	6.1247	4.8273	6.2536	6.7301	5.7393	4.8273	4.5097	4.6702	6.3129	3.8659	3.8115	6.4033	5.8281	5.5141	7.6721	5.6129	4.5116	6.3221	6.3997	5.4253	5.3688	6.5812	4.7301	6.7527	5.2968	5.5097	4.6775	5.701	6.0702	5.1655	6.1908	6.2604	6.7353	6.0175	6.6098	7.5133	4.7581	6.2238	7.014	4.7409	5.1194	5.0085	6.2952	5.433	5.4542	6.3598	6.9223	6.5272	5.5948	6.5427	7.6979	5.7159	6.8018	6.6171
PF3D7_0730900.mrna1_1	PF3D7_0730900.mrna1_1;331	331	8.4536	5.6308	5.8283	5.7706	4.98	7.0445	5.1189	5.4777	4.6775	8.2842	6.628	4.2411	5.8066	3.8359	6.9456	5.4828	5.3961	4.935	5.4522	6.6254	6.3219	5.9502	5.4239	6.1685	6.8931	5.3071	5.0188	5.4226	6.9527	6.0448	5.8826	5.0036	6.9077	7.0942	5.6907	5.4293	3.7719	6.1781	5.7452	5.0781	5.0828	7.5243	5.3074	6.1817	7.4046	5.8184	5.847	6.3268	7.5694	6.35	5.5945	5.6132	5.4366	6.4552	5.0063	5.2724	5.9107	5.7038	5.931	5.6611	5.578	5.4219	4.9764	4.1465	5.4867	7.699	5.8006	6.6869	8.6252	5.7889	5.1651	5.3377	5.6366	5.5792	5.889	5.5491	6.3452	6.0629	6.6209	6.3366	7.7655	5.4263	6.2332	8.3403
PF3D7_0730900.mrna1_1	PF3D7_0730900.mrna1_1;332	332	7.2848	6.0883	5.3975	6.115	3.585	5.1285	5.6798	4.8694	3.5957	7.703	5.09	5.406	5.2858	3.8043	5.2203	5.5494	5.8354	3.9136	4.8763	6.6385	7.041	6.5243	4.0188	5.7944	6.1751	5.0879	5.6337	5.5301	6.4211	4.9745	6.4637	3.7538	5.9458	5.8532	5.4979	8.4449	5.098	4.7054	6.1497	5.8885	5.3494	6.3717	5.5951	5.3049	6.1422	3.9345	5.1056	4.9602	8.7895	5.9905	5.5738	5.8921	4.6904	7.1015	4.9069	4.6005	4.2698	6.3656	5.9103	4.5435	4.859	6.9443	5.3882	5.9481	5.3345	7.2527	5.2304	6.4323	7.8866	6.2687	5.4598	5.2254	6.5089	5.8654	6.021	6.5531	6.8102	6.2806	6.962	6.6499	5.0224	5.969	6.2534	8.7219
PF3D7_0730900.mrna1_1	PF3D7_0730900.mrna1_1;333	333	7.9631	6.6126	5.7724	5.9635	4.8659	5.7434	5.9934	5.0027	5.3045	7.9162	5.4091	3.6769	5.6439	5.2502	5.9944	6.0987	6.4906	4.6645	5.2895	8.3828	6.4087	5.3045	5.4992	6.3087	5.3183	5.6724	6.0016	6.7675	7.9562	6.431	6.23	5.4482	6.1839	5.9241	5.9502	4.101	5.6235	6.1367	6.2944	7.8108	4.6904	6.0824	5.6047	6.195	6.9329	6.3691	5.8425	7.7483	6.4353	6.5022	6.5619	5.7054	6.42	7.4781	6.561	5.7134	6.0564	9.7037	6.1542	5.8723	6.23	5.5426	6.9598	9.6818	10.3779	6.9273	6.4406	4.7798	8.3522	6.3531	5.057	6.3297	10.1722	4.5367	5.9359	6.1357	6.6426	7.358	10.8363	11.306	7.1273	7.1212	6.5419	8.2937
PF3D7_0730900.mrna1_1	PF3D7_0730900.mrna1_1;334	334	11.4916	11.589	5.5978	6.9903	8.1784	7.879	9.886	8.5953	8.2396	11.4181	9.1279	8.3327	6.5254	7.9091	7.8462	10.6686	9.2355	6.8582	9.1856	11.543	7.2757	7.6417	7.0377	9.3129	7.8692	7.6272	7.7771	9.5688	12.6427	8.7513	9.1027	7.7044	9.4703	8.206	7.6235	7.0281	6.2979	7.3315	8.1464	11.6007	6.452	8.8094	9.3844	8.0479	11.3602	9.2237	6.9934	8.7999	5.3038	11.4899	10.1572	9.4609	8.537	9.8242	9.5963	8.8989	8.6989	13.2966	8.3314	8.8247	8.4786	8.8219	11.4767	10.9135	14.124	8.9659	9.0585	8.2945	10.4489	9.8095	8.0299	8.9874	14.2622	8.4506	9.0276	7.7649	8.1815	9.264	11.477	14.3368	8.5338	10.236	8.2672	10.461
PF3D7_0730900.mrna1_1	PF3D7_0730900.mrna1_1;335	335	10.8476	11.8747	5.9819	6.9595	7.6837	8.1538	9.5182	7.371	8.6037	11.2513	9.712	8.859	7.363	8.5463	7.7294	10.3768	7.755	7.5388	9.5961	11.9877	7.9628	8.3226	7.5517	9.2649	7.8689	7.3422	8.5197	10.0472	12.3422	8.774	9.0111	8.002	9.2801	7.7932	7.8795	8.1298	6.4634	8.065	8.6414	12.0662	9.5441	9.217	8.9906	8.3332	11.5739	9.5481	7.2418	8.913	4.4094	11.1862	9.4411	9.2761	8.7023	9.9905	10.7861	9.1692	9.3867	13.1745	8.6518	8.4177	7.9478	9.7585	11.5945	11.4656	14.184	9.0248	8.81	8.3652	10.3219	10.087	7.8317	9.9898	14.2672	8.3058	8.9988	8.0769	8.5775	9.456	11.7006	14.1888	8.7332	9.7511	8.9642	9.8421
PF3D7_0730900.mrna1_1	PF3D7_0730900.mrna1_1;336	336	11.3948	11.1832	5.8994	7.2089	7.5053	7.4163	9.3894	8.0969	8.2905	11.0797	9.7851	9.5418	7.4795	9.5136	7.6567	9.7596	8.2914	6.945	8.8477	12.0158	6.7336	8.1912	8.9834	8.9866	7.1315	7.412	8.3943	9.0563	12.0037	8.634	9.1618	8.8288	8.8772	7.7558	7.3692	8.0892	7.0603	6.6027	8.3364	11.554	8.4273	7.3254	8.2226	7.8536	11.1288	7.9499	8.0734	8.8469	5.7184	10.91	9.0409	9.0797	8.4312	11.6326	10.21	8.7329	8.4235	13.119	7.2763	7.6223	7.3828	10.9358	10.9144	10.9215	13.5333	8.6281	9.3267	7.5395	9.1143	9.4546	7.3246	9.137	11.8162	7.0152	8.2762	7.2353	10.5431	8.465	11.1515	13.746	8.3049	9.8101	8.1965	9.2375
PF3D7_0730900.mrna1_1	PF3D7_0730900.mrna1_1;337	337	11.5092	11.9429	6.2852	6.9481	8.4231	7.8287	9.7339	9.8489	8.8639	10.8948	10.3135	9.3994	7.1154	9.6225	7.4604	9.9619	10.0071	7.2105	9.4884	12.0196	6.7849	8.7851	9.4644	9.0632	8.5334	7.8031	8.9999	9.5788	12.1631	8.5642	9.3888	9.6425	9.0924	8.825	7.7419	9.0099	6.1489	7.1272	9.3489	12.0306	9.2857	9.2909	8.2775	8.3601	10.7538	8.4673	8.3004	9.5522	5.8709	11.0493	9.5848	9.1508	8.503	10.8367	10.1198	8.6205	8.9664	13.1887	7.6102	8.13	7.8101	10.8813	11.0674	11.372	13.6134	8.6732	9.0735	8.0939	10.5824	9.8464	8.3384	9.5825	13.9853	7.965	8.6277	7.857	10.6602	9.1555	10.8742	13.8061	8.6696	9.9097	8.4266	9.7809
PF3D7_0730900.mrna1_1	PF3D7_0730900.mrna1_1;338	338	12.2145	12.8141	6.5059	9.1766	9.7238	9.1233	11.0858	11.471	10.049	12.1384	11.7479	10.3355	6.6632	11.0371	8.2061	11.6861	11.7942	8.0435	10.6632	13.3417	8.8807	9.9919	10.181	10.6494	8.8518	8.7966	9.1599	9.8817	13.5264	9.5326	10.5973	10.0689	10.3847	9.4263	7.8849	9.0324	8.2918	8.8173	10.1517	13.3546	9.5856	9.6467	9.5393	9.1016	11.6097	10.7884	9.6121	10.584	6.013	11.9112	10.4563	10.2667	9.4816	10.74	11.4654	10.5121	10.5601	14.5803	8.5275	9.2347	9.4184	12.2279	12.3071	12.6617	14.6902	10.3571	10.1459	9.0072	10.8035	11.1422	9.4797	10.3767	14.7968	8.7321	9.5101	9.0647	11.7008	9.7291	12.1018	14.7279	10.4924	10.8792	9.3509	10.4388
PF3D7_0730900.mrna1_1	PF3D7_0730900.mrna1_1;341	341	12.6126	12.8052	7.6196	7.4406	9.9235	9.0888	9.8037	9.9426	9.9383	12.0667	11.771	10.2562	7.5766	11.6228	8.8238	11.1268	9.9307	8.7588	10.8474	12.9727	8.5986	10.3537	10.3133	10.336	9.432	8.7871	8.671	10.466	13.1757	8.9894	10.0435	10.367	10.1513	9.7791	9.0459	9.3953	8.6067	8.833	10.8296	13.41	11.3559	9.1181	9.5845	10.3572	12.1934	9.6739	10.2338	10.6246	8.094	11.1512	10.0622	9.4385	9.5378	10.2437	11.5884	9.6426	10.1523	14.406	8.0149	9.0205	8.792	12.1522	11.9664	12.4982	14.5219	9.4074	10.3277	11.072	10.6741	11.369	8.9512	9.6104	14.6257	8.2937	9.5459	8.8374	12.0855	9.6455	11.8189	14.7637	9.7067	10.6923	10.9109	9.8262
PF3D7_0730900.mrna1_1	PF3D7_0730900.mrna1_1;342	342	13.0367	12.9559	7.1947	8.008	9.8456	8.4089	10.2347	9.7847	9.531	12.1176	11.4768	10.0314	7.3958	11.0239	8.361	10.8281	9.7409	8.9225	10.6731	12.824	9.3432	10.4534	11.4402	10.5178	8.9571	8.8302	7.5042	10.4836	13.0155	7.4722	9.7571	11.8195	10.1858	9.4084	8.5716	8.2735	8.8149	9.2975	10.6	13.4433	11.7577	9.3465	9.6082	10.3138	13.2281	10.0694	9.1203	10.1123	6.6411	11.5503	10.2439	9.7996	9.4446	11.7446	11.5683	8.7354	10.6262	14.5803	7.8618	9.089	8.7355	12.1584	11.5778	13.1421	14.5468	8.3818	10.1711	9.1541	10.4223	11.4308	9.0885	10.185	14.8113	8.7438	9.1701	8.5687	11.8045	9.5502	12.2858	14.3825	9.2881	10.3158	9.3607	9.5592
PF3D7_0730900.mrna1_1	PF3D7_0730900.mrna1_1;343	343	11.8266	11.6955	6.9161	8.0361	8.4757	7.5625	9.4688	8.5855	8.7035	11.9037	10.57	8.6562	7.2456	10.0733	7.4542	10.6397	9.1306	6.7586	9.1684	10.8467	6.7481	8.7527	11.1103	10.4703	7.6325	7.6516	7.2763	10.3247	10.2018	8.3422	9.4169	11.6164	10.4254	8.7052	6.6135	8.21	6.2536	7.2236	9.7841	12.1348	9.5628	8.6987	8.6682	10.1272	11.5575	8.694	8.3974	9.8177	6.3937	11.3912	9.2767	8.3213	9.5542	10.982	9.752	6.8957	7.6079	14.2934	6.7945	7.6972	8.2642	11.5243	10.8946	9.6557	13.9242	8.7006	9.2093	7.8852	10.2348	10.4775	8.3081	9.0593	14.5817	7.0927	7.9892	8.0882	11.5485	8.3271	10.1433	14.2261	8.5078	9.3711	8.2049	9.819
PF3D7_0730900.mrna1_1	PF3D7_0730900.mrna1_1;344	344	13.8577	14.4463	6.1681	11.7528	10.2978	9.7591	10.3974	10.873	10.3796	13.3947	12.9083	10.0098	10.5638	11.666	9.8673	11.0357	11.1422	9.7554	12.818	12.7068	11.3752	9.9942	11.1211	10.4115	9.7979	7.6291	10.781	11.5805	13.6941	10.7134	10.6342	11.1516	10.1265	10.2588	7.4343	11.3802	9.3719	8.4515	10.6059	14.3952	11.6615	8.1588	9.769	10.6416	13.0244	11.0282	8.5211	10.3814	6.7039	11.7894	10.742	9.4911	9.8518	9.9088	10.4817	10.6034	12.3193	13.6762	8.8243	9.3483	8.3309	9.2232	12.2601	10.902	13.5951	11.2979	9.7206	9.562	9.8633	10.1994	9.2815	11.6395	14.0313	9.1405	9.1459	8.3598	9.6226	10.3363	10.4561	13.8575	11.6001	9.8066	9.6963	9.654
PF3D7_0730900.mrna1_1	PF3D7_0730900.mrna1_1;345	345	10.6797	10.6408	5.9844	7.1982	7.8657	9.0412	7.4795	8.3862	8.441	11.1402	8.3132	8.5392	6.9819	8.6866	8.1171	6.3828	8.5461	6.1148	8.2367	10.3817	8.1795	7.2943	7.8238	7.0567	9.5206	6.7744	6.4861	6.7177	11.0273	8.514	8.5714	7.0491	7.6069	10.7354	6.8876	6.9869	5.6264	6.4981	7.7548	10.0972	9.0853	6.2909	8.8417	9.5721	10.1316	8.1681	7.4532	7.497	6.3423	8.6514	7.491	8.6037	7.4415	9.1602	7.4113	7.4864	6.1568	9.2845	6.499	4.6611	6.3856	7.2878	9.2706	6.9791	8.6171	8.797	7.6004	7.8174	7.8293	9.1822	7.4683	7.8282	9.8008	8.2683	6.9751	6.5124	8.5903	7.6733	8.5907	9.6334	8.6867	8.4613	8.899	8.2048
PF3D7_0730900.mrna1_1	PF3D7_0730900.mrna1_1;346	346	10.7748	6.4911	7.3778	7.1519	7.5316	7.6829	5.8515	6.1735	7.8931	10.8828	7.0917	8.0389	6.6098	7.6737	7.1525	5.6267	6.6118	5.3484	7.4135	7.9946	8.7344	7.4711	6.0607	6.9505	10.5254	6.646	5.9593	6.8855	8.1177	8.5041	9.2001	4.4783	7.7453	10.7962	6.6493	6.8608	5.532	7.4958	7.283	6.3457	6.0809	5.2172	7.9804	9.6909	10.0543	7.1784	7.6882	7.5293	4.8807	6.8451	7.7877	7.7237	7.7444	8.4317	6.9062	6.0877	5.6421	7.6722	6.6999	4.4515	5.5823	6.548	7.1434	6.8945	7.159	8.6495	5.2869	8.3456	7.3732	8.8395	6.4438	6.9512	8.834	7.589	5.9442	6.4714	8.3969	6.7625	7.8078	7.9294	8.2667	7.1934	8.8393	7.8532
PF3D7_0730900.mrna1_1	PF3D7_0730900.mrna1_1;347	347	10.8975	6.0961	5.9715	6.9635	4.382	7.8237	5.8963	5.7388	4.7975	11.0958	7.0131	8.5909	5.5339	4.4963	7.4086	5.2795	6.0121	4.942	8.6147	7.7087	8.1931	6.1471	5.2529	7.5031	10.8458	6.4383	5.8711	7.8384	7.7423	7.952	8.357	4.8349	7.6672	11.1131	7.3568	5.4656	5.6574	6.7695	7.5354	6.2244	5.9623	6.4866	7.6928	9.6687	9.906	7.3724	7.088	7.3908	5.8709	8.4397	6.9234	6.7093	5.9609	8.4235	6.8824	5.4584	5.4861	7.5828	5.8342	5.1763	5.1997	6.9519	7.8339	7.2499	6.8566	8.289	5.3477	8.4297	6.0654	8.5376	6.3828	7.159	8.7945	7.5659	7.1422	7.0662	9.1434	7.6405	8.2492	7.7272	8.4216	6.8384	9.0563	7.1284
PF3D7_0730900.mrna1_1	PF3D7_0730900.mrna1_1;348	348	7.5792	6.6751	5.8617	5.6525	4.8728	7.5286	5.373	6.1544	4.5454	8.2484	7.031	7.9544	5.5999	4.7692	7.5338	5.9718	6.2677	5.5046	7.2214	6.8037	7.1097	6.071	6.2114	7.1488	11.0076	6.5549	3.116	6.0764	7.9355	7.382	7.8983	5.4607	7.6381	11.395	7.4313	4.8171	6.1137	6.9211	7.0973	7.0403	9.1036	5.4584	7.9378	10.0718	6.9929	6.9576	7.2981	7.4061	6.5078	6.901	6.2547	5.9681	7.1674	7.8942	6.6506	6.4296	5.3913	5.9966	6.5259	5.3031	6.9032	7.2627	8.1605	6.9531	5.8785	7.6616	5.8723	8.739	5.5413	7.7107	5.067	7.2455	8.4387	8.0968	6.9316	7.3446	8.7009	8.7197	8.2336	7.6474	7.6394	6.6559	9.3739	6.532
PF3D7_0730900.mrna1_1	PF3D7_0730900.mrna1_1;349	349	8.4607	7.2337	5.6588	6.5196	5.7076	7.0115	6.2359	7.6986	6.0928	8.3102	6.8295	5.9903	6.2487	6.2752	7.1095	6.8223	7.6554	6.1801	8.909	7.4399	6.7956	7.3668	5.6288	9.8739	10.7789	7.1878	5.9743	7.6007	7.5369	7.6788	8.3981	2.5008	9.4798	11.6123	7.099	6.7714	5.4986	6.5392	7.8407	6.6221	8.7736	5.7263	8.0984	9.8707	8.0292	7.6996	7.0069	7.3289	5.4366	6.8549	6.8255	7.4625	6.7686	6.8334	6.8943	7.0428	5.8148	6.5091	8.3654	5.6191	9.6472	7.9033	10.6895	6.1603	6.8657	6.7558	6.9999	7.0241	6.7116	8.0751	6.8924	6.8357	7.8634	9.1783	7.3263	9.6569	8.6126	10.4269	8.0743	7.6684	7.66	8.216	7.6788	6.727
PF3D7_0730900.mrna1_1	PF3D7_0730900.mrna1_1;350	350	13.3514	8.1118	11.7745	8.8752	6.3981	7.7903	6.4011	9.2888	8.2213	13.7395	9.4842	6.5309	7.6457	6.5399	7.9588	6.5073	9.4901	6.025	9.7983	7.6028	8.432	8.1917	7.1418	8.4606	11.7496	9.5167	7.2085	10.2421	7.0663	8.8856	11.0815	6.9178	8.3872	12.2631	8.96	7.8558	7.6873	6.2357	9.2286	7.9947	7.3627	6.6758	7.7307	9.8823	13.058	9.3188	6.9941	8.902	6.0972	7.9854	7.583	7.4675	7.648	10.0436	7.9266	8.4506	6.7625	8.5162	6.513	9.6858	9.1033	8.2201	8.9774	5.6488	7.5469	5.9399	8.2335	8.1715	7.0411	8.1185	6.8328	7.1515	8.8146	7.5119	10.2031	8.8877	8.7177	8.4845	7.0058	8.4133	6.8197	8.7433	8.5529	8.15
PF3D7_0730900.mrna1_1	PF3D7_0730900.mrna1_1;357	357	12.3477	13.1561	11.5262	8.2794	9.7122	8.7749	10.2298	9.5958	10.4053	12.4564	10.859	9.371	8.3611	10.3441	9.0353	11.1209	9.7726	8.1131	11.0341	12.9839	9.2751	9.3105	8.1454	10.7646	7.7399	9.058	8.8796	10.1281	13.2648	9.7925	12.5132	8.25	10.8991	8.5784	8.9038	8.583	7.7116	8.5348	10.3316	13.0924	10.9486	9.2665	10.0055	8.7814	12.5661	9.5067	8.465	10.4096	7.016	5.079	10.5468	10.0653	9.5893	10.4082	11.5842	10.0356	10.5845	14.2918	8.6425	9.4282	8.9269	9.7548	12.7383	13.2056	13.9373	10.576	10.3309	9.3834	9.9324	10.7023	8.5373	11.2977	14.8112	9.0282	9.5988	9.0421	10.2541	10.3039	13.6116	14.6199	10.8354	10.9023	10.1423	10.2681
PF3D7_0730900.mrna1_1	PF3D7_0730900.mrna1_1;358	358	12.775	13.2079	11.9565	8.7681	9.1242	9.2477	10.2019	8.8154	9.6465	12.6076	10.9795	10.6529	8.8586	9.6712	9.4059	11.6284	9.3163	9.489	11.3505	13.291	10.1493	9.8281	8.3276	11.2295	8.5637	9.3479	8.1693	10.8346	13.5734	10.4246	11.784	8.5076	11.3717	8.4988	8.8533	8.0898	7.8728	8.467	11.0658	13.2314	10.3466	9.7335	9.9802	8.7508	12.7839	10.0586	8.6198	10.9877	7.599	12.1435	10.4322	10.4697	9.609	10.8071	11.9745	10.1165	10.7871	14.4161	8.5673	10.2296	8.9417	10.0602	12.4699	12.9999	14.6429	9.9905	10.2666	9.6317	10.396	11.2879	8.9298	11.5995	14.7883	9.2058	10.6136	9.0686	10.5415	10.5908	13.3518	14.7976	10.3689	10.9855	10.3436	10.5515
PF3D7_0730900.mrna1_1	PF3D7_0730900.mrna1_1;359	359	12.6904	13.46	11.9604	8.5265	8.7901	9.5599	10.5951	9.9502	9.1788	12.303	11.6196	10.8637	7.8476	9.3532	9.5385	11.8411	10.3567	8.6371	11.3285	13.3355	11.4883	9.3983	9.4957	10.9358	8.7983	10.4583	9.0119	10.4588	13.5191	12.4549	10.2223	9.5027	10.8246	9.4559	8.9152	9.9751	8.0399	8.1512	10.8895	13.3864	10.4404	9.3984	10.1039	8.7557	12.0408	9.5793	8.6874	11.0661	9.4424	11.9334	10.4565	10.3483	9.5918	10.2462	11.6321	9.9799	10.5491	14.497	8.3087	10.2913	9.2824	9.5314	12.5399	12.692	14.5455	9.9864	10.0535	9.4144	11.5147	11.2219	8.591	10.9309	14.6897	9.6226	10.532	9.2643	10.2739	11.1752	12.4089	14.7151	10.3553	11.3684	9.8075	10.811
PF3D7_0730900.mrna1_1	PF3D7_0730900.mrna1_1;360	360	11.9377	12.897	10.3747	6.7274	8.502	8.3606	9.7101	8.3926	8.7207	11.9985	10.2158	9.8213	6.889	9.4385	8.2973	11.9202	9.064	7.5738	10.8253	13.0321	9.8922	8.9504	8.8464	9.9588	7.3344	9.7839	7.339	9.6136	13.0601	9.3637	10.0945	8.6454	10.304	8.0094	9.2268	7.543	7.5091	8.1849	10.0125	13.3075	9.8726	9.8786	9.0256	8.7572	11.4346	9.1588	8.4692	10.1521	7.8032	11.2769	9.4215	9.8843	9.0303	9.5283	10.6588	9.0251	10.0467	14.3448	7.4903	8.3063	8.7292	9.8772	12.5196	12.1129	14.3487	10.2853	9.6379	8.7259	10.1692	10.6797	8.3766	10.3183	14.7626	8.5459	9.1901	8.5806	10.2064	9.5039	11.9589	14.3902	10.4215	10.5362	9.1336	9.7267
PF3D7_0730900.mrna1_1	PF3D7_0730900.mrna1_1;361	361	12.3405	12.9205	6.7944	8.3315	8.5472	7.6604	10.3067	9.218	9.0926	12.3083	10.8386	10.4195	7.895	9.9917	8.8228	11.557	9.4692	8.5754	10.7752	13.244	8.8079	9.1451	9.2221	11.1589	7.5191	8.8355	7.7149	9.8881	13.4359	11.1134	9.9625	9.3759	11.004	8.707	7.7671	8.2909	7.986	8.2741	9.972	13.6224	10.8531	10.2123	9.6467	9.0062	12.2415	9.2386	8.1705	10.2074	7.8122	11.8368	10.2998	9.8884	9.1188	10.2012	11.7587	9.3974	10.4527	14.7585	8.2468	8.6582	9.0518	9.8652	12.9587	13.1307	14.7805	10.3613	10.3772	9.6142	10.4069	10.8511	8.9511	11.2935	14.9074	9.4614	9.0664	8.7378	10.8854	10.1083	12.5885	14.779	10.2662	11.0555	10.0242	9.9142
PF3D7_0730900.mrna1_1	PF3D7_0730900.mrna1_1;362	362	12.7931	12.6333	7.0243	7.7038	8.8115	9.3192	9.6798	8.166	8.785	12.6689	10.7455	10.4849	7.6847	9.2957	8.7022	11.475	8.8164	8.8523	10.9599	13.2767	8.3411	9.8078	9.4499	10.5153	8.5585	9.4693	7.1173	10.5423	13.3634	9.0427	9.6946	9.2481	10.0464	8.7357	8.8356	8.5789	8.2467	7.9161	10.5333	13.4309	10.6224	9.6567	9.3909	9.0127	12.1716	9.5718	8.0087	10.0603	8.0424	11.4692	9.9053	9.2625	9.2207	9.4093	11.2	8.3823	9.9348	14.5175	7.7496	8.5783	9.0588	9.0716	12.3513	12.713	14.5552	10.4504	9.6761	10.1605	10.9931	10.5642	8.4345	9.9276	14.5612	8.9793	9.2309	8.9121	9.9851	9.747	11.8256	14.7713	10.7151	10.2243	10.5291	9.7021
PF3D7_0730900.mrna1_1	PF3D7_0730900.mrna1_1;363	363	12.4007	12.0677	7.1973	7.8302	8.5352	8.7302	10.6629	7.9583	9.0929	12.0675	8.8099	10.4202	7.4248	9.1463	7.969	11.5143	8.7489	7.684	10.5772	12.048400000000001	8.6579	8.9153	8.4357	9.9895	8.315	8.1815	7.2304	10.2369	13.0195	8.4606	9.2886	8.3164	10.3019	8.883	8.1265	8.6689	9.4814	8.3701	10.0827	12.5466	11.083	10.5237	9.0549	9.0003	11.9802	9.0895	8.0824	9.2138	8.6793	11.1653	9.2914	9.5229	8.7415	9.7873	10.2277	8.9928	10.7228	14.2499	7.9294	8.6974	8.4654	9.1169	11.9354	12.6154	14.5083	11.0404	9.3056	10.8975	9.538	11.4946	7.8108	9.5809	14.554	8.7857	9.1835	8.6012	9.783	9.719	12.5563	14.5707	11.0898	9.5935	11.1641	9.6789
PF3D7_0730900.mrna1_1	PF3D7_0730900.mrna1_1;364	364	12.977	12.8225	7.2241	7.0459	8.8199	8.4075	10.2188	8.5051	8.9575	12.6586	9.5976	10.2426	7.1604	9.5465	8.2326	11.477	8.3663	8.5336	10.8345	12.8072	8.7124	9.5607	10.4544	10.2582	7.8574	8.4795	6.6668	10.0111	12.9365	8.8252	9.3514	10.6954	10.0216	8.895	7.9165	7.9444	8.4628	7.8236	10.1848	13.0124	11.3031	9.6105	9.2924	8.6259	12.5912	8.6466	8.2835	9.8455	7.4486	11.205	9.7944	9.4794	9.013	10.2334	11.7458	8.2079	10.2045	14.5181	6.9981	8.3034	8.8526	9.6765	11.7724	12.9995	14.4383	10.0383	9.4034	8.9085	9.9589	11.4381	8.5159	10.3583	14.6169	8.8565	8.8292	8.2705	10.3699	9.6942	12.29	14.5072	10.5853	9.9256	9.2143	9.5023
PF3D7_0730900.mrna1_1	PF3D7_0730900.mrna1_1;365	365	12.2243	12.3344	7.0472	8.3037	8.0956	7.8283	10.0267	7.2067	8.1217	12.0194	9.3263	8.3472	8.1343	8.3547	8.4914	10.8376	8.6365	7.5465	9.7539	11.4396	7.9375	8.5341	7.2628	11.0282	8.5544	6.3273	8.0744	10.3377	11.4522	8.524	8.8737	10.5828	10.9586	8.8723	6.9449	8.7907	5.729	6.9481	9.5909	12.3129	9.9229	8.6906	9.0367	8.2179	11.9788	7.0813	7.1089	9.7983	6.8334	11.5738	8.9842	8.879	10.4205	9.3995	10.1197	7.9293	8.8075	14.4111	7.2367	7.8078	8.4393	8.868	11.2262	10.9061	14.198	10.376	9.3184	8.3439	9.596	10.4767	7.9375	8.7543	14.7755	8.0032	8.5243	8.046	9.5464	8.4121	11.5052	14.4272	10.0372	9.7879	8.5906	8.7727
PF3D7_0730900.mrna1_1	PF3D7_0730900.mrna1_1;366	366	13.9901	13.8208	7.1233	11.4354	8.7828	9.6888	11.0318	11.1758	8.7737	13.6451	10.6956	9.2869	10.9878	9.9733	9.5787	11.9797	10.7549	9.988	12.5805	13.686	10.0856	9.6991	11.2032	10.5365	9.0697	7.2635	10.2123	10.9588	13.7106	9.8563	9.9825	10.5922	10.559	9.4534	7.6519	10.0805	10.6637	8.37	10.66	14.1948	11.9312	7.8006	9.2663	9.8962	13.0645	9.5148	8.4187	10.6009	8.6842	10.8772	9.9817	8.948	10.8473	10.2219	9.9263	9.1566	12.6537	13.8141	8.635	8.8009	7.2834	9.067	12.461	11.1052	13.1863	12.6248	9.453	9.2271	9.5718	10.5251	8.6873	12.1762	13.9208	9.7048	9.3201	8.4893	10.4477	10.6206	10.413	13.5407	12.4015	10.1134	9.7508	9.5692
PF3D7_0730900.mrna1_1	PF3D7_0730900.mrna1_1;367	367	9.2421	8.1972	5.7986	7.3358	6.615	9.1195	7.334	8.2965	6.2087	10.5677	6.4433	8.1792	6.2996	6.1946	8.8703	8.4629	7.8438	7.081	7.2564	11.5284	8.769	7.8537	6.0014	6.3343	9.4415	6.8111	6.0356	6.1743	11.7592	8.8366	9.0759	5.9416	8.0414	10.5142	6.1655	7.0546	9.088	7.4502	7.1037	8.5105	9.0659	4.0635	7.2614	7.5194	7.9819	7.901	8.2202	7.5475	7.8448	8.5423	6.6499	7.2384	7.6028	7.8017	6.9252	6.4111	6.0036	8.6245	6.454	4.6611	5.7477	7.8593	8.8357	7.3411	8.2845	9.6056	7.2487	8.2094	7.1351	9.3462	7.2652	7.5722	9.3569	8.8111	7.2893	7.1746	9.587	8.3286	8.5968	9.0374	9.7556	9.3054	9.0658	8.6655
PF3D7_0730900.mrna1_1	PF3D7_0730900.mrna1_1;368	368	9.0994	7.3048	7.1229	7.2535	6.3644	8.4084	8.8585	6.5146	5.8617	10.0437	7.0163	8.3116	5.5534	6.3752	8.4903	9.7036	7.5086	7.0253	6.5261	10.6185	8.634	5.8992000000000004	5.6094	6.3797	10.5838	6.4184	5.7382	6.4786	10.837	7.9024	8.6413	6.0976	8.5906	11.0438	6.1833	7.2761	8.5287	7.1753	7.3746	7.3025	6.9212	4.8709	6.9625	7.4192	7.6221	7.8429	7.6129	7.7129	6.2494	7.6387	7.5616	7.4385	7.1924	6.9479	7.0739	6.2992	5.4558	7.9853	6.7309	5.1069	5.9158	7.5928	9.1916	6.5345	7.3823	10.0421	6.4998	8.0852	6.2286	8.8201	7.4564	7.3472	8.7828	8.3385	7.0351	7.5764	9.4572	9.3346	8.6592	8.2923	10.398	8.7544	9.0147	7.795
PF3D7_0730900.mrna1_1	PF3D7_0730900.mrna1_1;369	369	8.9152	7.1122	6.204	7.2102	6.295	9.0874	6.2726	5.8022	4.8146	9.7813	6.3651	8.9847	6.6304	5.8802	9.3726	7.9126	9.9692	7.1175	7.7435	8.9579	8.4031	5.7466	6.1751	6.1876	10.6704	6.7	5.3462	10.1557	12.5593	8.3097	9.4697	6.0261	7.7743	11.2197	6.2132	7.0841	7.0512	7.1814	8.0295	6.7882	6.6188	5.3681	6.2428	7.0545	8.2432	11.6058	7.7138	10.195	9.2982	7.6995	8.7248	9.8599	6.9052	9.0986	7.6143	6.7733	5.0518	6.9345	6.2739	4.8664	6.0618	8.3091	8.3795	7.0755	6.5223	9.6968	6.3386	8.5516	6.2713	10.1789	11.2276	7.1962	8.5262	9.6924	7.6652	9.0411	13.3369	8.0565	8.6997	7.6392	9.9505	8.7047	10.43	6.9435
PF3D7_0730900.mrna1_1	PF3D7_0730900.mrna1_1;370	370	7.164	6.9792	5.947	6.2687	5.3806	8.4951	5.9184	6.0241	5.0027	8.3492	6.3129	7.1879	5.926	5.7978	8.4553	6.4801	6.2728	5.4185	5.9129	8.1235	8.0201	6.9333	5.596	7.0053	10.7397	6.9007	5.5276	5.9258	8.5276	8.1404	8.5671	5.7444	7.6135	11.4984	7.1125	5.6659	6.1187	7.5935	7.4177	7.5326	8.649	6.0297	6.7627	7.8833	6.325	7.2822	6.6762	7.258	7.356	7.4522	6.4323	6.4557	7.007	7.0366	6.7561	6.592	5.9288	7.3307	6.0629	5.1969	6.3626	7.9174	7.4557	6.986	6.3096	8.2484	6.3041	7.9334	5.3107	8.1434	6.278	7.4732	8.7618	6.8906	6.5768	7.3945	8.9308	7.5786	7.9737	7.4748	8.7968	7.2093	9.6293	7.0369
PF3D7_0730900.mrna1_1	PF3D7_0730900.mrna1_1;371	371	7.1898	6.6532	6.2102	6.8386	6.0904	9.2834	6.101	6.2305	6.0887	7.2149	6.8835	6.2789	6.1783	5.3509	9.3371	5.4637	6.4212	4.841	6.7912	6.8925	8.4763	7.48	6.1177	7.2852	11.2453	6.8407	7.441	6.2317	7.5177	8.7919	8.5586	5.1671	7.5609	11.6211	7.214	7.4485	6.4279	7.6783	6.8088	6.5962	8.7728	5.8582	6.0652	6.9629	6.4606	7.547	7.1479	7.3411	7.2096	7.1035	6.6714	5.1715	6.6349	7.0925	7.4248	6.7956	4.9406	5.9934	8.4366	6.6984	8.743	7.6339	9.5848	5.6171	6.737	6.7878	6.8207	7.0293	6.6382	8.5454	5.9855	7.176	7.8457	8.7166	6.4917	8.5658	8.8674	9.4925	7.7206	7.3184	7.5477	7.7077	8.4237	6.5035
PF3D7_0730900.mrna1_1	PF3D7_0730900.mrna1_1;372	372	10.2202	8.5772	11.9998	8.3258	6.5182	8.7184	6.3005	10.069	8.4741	10.1059	8.728	6.9345	7.097	6.4004	8.6966	6.3062	10.1733	7.1732	12.627	8.2185	10.4573	8.1999	7.9511	8.1799	12.1543	9.0095	6.4514	12.447	7.9021	10.4444	11.2251	7.2179	8.1006	12.3696	9.0189	6.7374	7.8504	6.905	9.1493	8.4476	6.1542	5.7004	5.5789	7.149	10.0003	9.4869	6.971	9.4666	5.7968	7.5848	6.8349	6.7079	7.3446	10.1522	7.5598	9.8082	6.3475	6.5002	6.7744	7.3227	7.2288	7.819	9.1459	6.0836	7.4471	6.7404	8.9354	8.3343	6.5371	8.2692	7.1624	7.2619	7.877	7.4704	8.3317	8.4855	9.0501	8.6604	8.2054	7.7522	6.9922	8.8999	9.0592	7.6656
PF3D7_0730900.mrna1_1	PF3D7_0730900.mrna1_1;379	379	12.0494	13.1489	11.9336	8.4557	9.9718	8.7199	10.4672	9.5356	11.1735	12.3384	10.9109	9.457	8.654	10.4181	8.8599	11.6883	9.6126	9.257	10.8153	13.1473	9.4215	9.9881	9.116	10.5652	8.5777	10.4844	9.7192	10.3942	13.5018	9.9889	12.8263	9.5588	10.6272	9.1789	10.1385	9.2388	7.451	8.3558	10.7106	13.267	10.5939	9.1289	10.1075	9.1562	12.466	10.0326	8.3995	10.8796	5.554	12.1597	10.665	10.1535	9.5477	11.3268	11.3917	10.2231	10.7753	14.5767	8.8275	9.8947	9.2453	10.5677	12.7032	13.4061	14.6885	10.1093	10.6477	9.4733	10.7215	10.7136	8.8485	11.25	14.8282	9.1337	9.9449	9.2812	10.3182	10.3331	13.3122	14.681	10.0047	10.5762	10.2839	10.5793
PF3D7_0730900.mrna1_1	PF3D7_0730900.mrna1_1;380	380	12.6014	10.9355	11.8573	8.7812	9.8642	9.5286	11.1065	11.3488	10.5464	12.4337	11.957	10.6139	8.7012	10.9226	9.5558	11.7377	11.3935	8.4723	11.0841	13.4667	9.5195	10.1899	10.1577	10.4549	9.5199	10.2855	10.4256	10.7072	13.7646	9.9557	11.811	10.3924	10.335	9.859	9.676	10.088	7.5797	9.2396	11.0438	13.4151	10.3432	9.2142	9.9829	9.2864	12.3916	11.8189	9.3774	10.9823	6.2815	12.0757	10.6214	10.4664	10.0691	11.14	11.4012	10.5658	10.6878	14.5345	8.4691	10.3556	9.4663	12.1572	12.3917	13.1025	14.7344	10.079	10.4344	9.5487	10.8884	10.7614	10.138	11.2569	14.8459	9.1246	10.7891	9.4394	12.2768	10.6265	12.824	14.8405	10.2964	11.2728	10.2139	10.2266
PF3D7_0730900.mrna1_1	PF3D7_0730900.mrna1_1;381	381	12.3473	13.5277	11.7261	8.5491	10.0184	9.5997	11.4384	11.109	10.9081	12.6133	12.1514	10.8423	8.5234	11.7765	10.0692	12.0591	11.3667	8.7888	11.0891	13.9169	12.0814	10.6167	10.8171	11.0086	9.61	9.9321	10.5292	10.7966	14.0007	12.4301	11.1184	10.8685	10.5778	10.0879	9.3643	10.5577	8.1122	9.8964	10.9252	13.7459	10.7119	10.1041	10.3013	9.9345	12.6465	10.6546	9.6196	10.9334	7.3256	12.2066	10.976	10.677	9.9367	11.3115	11.8512	10.7423	11.0799	14.5683	8.489	9.8589	9.3656	12.2298	13.3006	13.1291	14.917	10.287	10.8323	9.5007	10.9164	10.841	9.5247	11.4323	14.8124	9.4407	10.1802	9.4074	12.1067	10.0663	12.625	14.9146	10.4534	11.6853	10.1859	10.7546
PF3D7_0730900.mrna1_1	PF3D7_0730900.mrna1_1;382	382	11.7869	13.5919	8.8435	8.4266	9.7733	8.535	10.4167	10.765	10.0995	11.9731	11.8516	9.8619	7.9159	10.8849	8.6986	11.7574	10.9365	7.3885	10.548	12.8269	9.5545	9.8683	10.6455	9.7915	8.2226	10.069	8.3956	9.6538	13.1918	9.763	10.5913	10.722	9.9326	9.1787	8.3178	8.7352	7.255	9.0629	10.4952	13.879	10.023	8.7186	9.6143	9.1337	11.5088	10.046	9.351	10.4775	8.0384	11.7497	10.0981	9.7729	9.0515	10.2251	10.9867	10.1553	10.1855	14.7371	8.0841	5.812	8.9917	12.2256	12.1741	12.4761	14.6329	9.7703	10.3922	8.8746	10.4032	10.6392	8.8485	10.1581	14.8901	8.7336	8.9265	8.9233	12.0482	9.3109	12.4352	14.5955	9.8578	10.8089	9.3989	9.5957
PF3D7_0730900.mrna1_1	PF3D7_0730900.mrna1_1;388	388	13.7944	14.553	6.4187	12.0675	10.3861	9.9176	10.7865	11.5051	10.7237	13.8825	13.195	9.9909	11.3962	12.3088	10.1945	11.2265	11.6689	10.4867	12.773	13.4301	11.0939	10.7444	11.2233	10.7312	10.2329	8.0122	10.5583	11.5852	13.8493	10.5577	10.6644	11.7648	10.5558	11.1154	7.8173	11.0771	10.2489	8.2842	11.0535	14.575	11.8687	8.8931	10.1307	11.0862	13.6695	11.16	9.0241	10.8807	7.1097	11.6024	10.7496	9.524	10.7467	10.6616	10.2619	10.8382	12.7925	13.8207	8.9429	8.7937	8.6784	9.2349	12.6592	11.6258	13.9384	11.2703	9.9087	10.5438	9.8194	10.2641	9.8686	12.9976	14.3907	9.7695	9.5592	9.187	10.0318	10.4695	10.7734	14.1437	11.1771	10.2329	10.7574	9.6694
PF3D7_0730900.mrna1_1	PF3D7_0730900.mrna1_1;389	389	10.8198	10.3605	6.2519	7.4456	8.5107	9.2242	9.0656	10.3146	8.8539	11.2777	8.5596	8.6737	7.1267	9.3167	8.7532	7.1105	9.8415	5.5226	8.091	9.7377	9.465	7.8301	7.3677	7.2736	11.1231	7.5792	7.1936	7.2963	9.3407	9.3732	9.3258	7.717	8.2678	12.1694	7.8061	6.905	6.6088	7.9828	7.9658	10.469	9.5381	5.969	8.9325	9.8145	9.9105	8.0097	7.7505	8.0874	5.479	8.6743	7.7955	8.6421	7.4368	8.614	7.746	7.3437	5.8839	10.0646	6.2789	6.1227	5.8691	7.3091	9.8594	8.4223	9.6734000000000009	8.583	8.2146	8.9343	8.9174	9.428	7.5862	7.8205	10.0028	8.2828	7.184	6.7424	8.5138	7.329	8.6464	10.185	8.7312	8.5174	9.3126	7.4168
PF3D7_0730900.mrna1_1	PF3D7_0730900.mrna1_1;390	390	10.893	6.8994	6.6949	6.7432	8.0212	7.082	5.862	7.1594	8.5683	11.2638	6.94	8.7357	6.477	8.6172	7.1803	5.6957	7.5547	5.839	8.7516	7.9037	8.2061	7.7872	5.647	6.8869	11.969	8.3792	6.547	7.231	7.8415	8.4664	8.8169	4.4195	8.3922	12.5407	9.0618	6.7518	5.4604	7.4527	8.1145	6.6555	5.5053	6.8053	8.4489	9.775	10.3493	7.121	7.6048	7.7919	5.1611	7.4879	8.5539	7.4496	7.2718	8.9561	7.4739	6.3524	6.7507	8.163	6.1554	5.9966	6.0385	6.9679	8.3691	7.7669	7.771	8.4915	6.1006	8.8329	8.5527	8.964	6.6146	7.7584	8.9496	8.2878	6.7679	6.9075	8.2999	7.6776	8.9734	8.7321	8.5061	7.3374	9.1345	7.7308
PF3D7_0730900.mrna1_1	PF3D7_0730900.mrna1_1;391	391	10.9578	6.6817	4.4515	7.1079	4.6276	7.3015	6.0332	5.266	5.1727	10.8656	6.3691	9.1311	6.763	5.6203	7.5006	5.7104	6.8364	5.0622	8.8357	8.1525	7.875	7.4624	5.8711	6.4173	11.6673	8.321	5.0365	7.8871	7.5603	7.9223	10.2532	4.3413	7.7923	12.6167	9.448	6.7009	5.2145	7.8794	7.8681	7.0079	6.7739	5.8437	7.2331	9.592	10.1478	7.359	6.5804	7.3772	5.2649	8.7153	6.966	7.2075	7.2628	7.963	7.6193	5.7035	7.0723	7.8353	5.9855	5.1973	5.6761	6.5022	7.9393	9.2723	7.2162	8.2006	5.0343	9.6242	6.6558	9.07	6.4331	7.8239	8.8449	7.8094	7.5267	6.6541	8.8568	7.4787	8.8584	8.181	8.6306	6.4606	9.5332	5.7918
PF3D7_0730900.mrna1_1	PF3D7_0730900.mrna1_1;392	392	8.2189	7.0246	5.6873	5.4449	4.7949	7.7262	5.9812	6.1432	4.5783	8.7397	6.7936	8.3306	5.9616	5.3611	7.9275	5.7393	6.5697	5.6949	7.2653	7.5601	7.997	6.0378	6.0575	7.2887	11.9624	8.2902	5.7004	7.0469	7.3708	7.5172	8.1277	5.9006	7.6395	12.5992	8.6665	5.4699	5.9916	8.112	6.9568	7.3117	8.5485	6.3323	8.5204	10.3242	7.0937	7.0537	7.5906	7.314	6.3614	6.9979	6.5974	6.6687	7.0904	7.9416	5.7999	5.9011	7.8401	7.8374	6.0757	5.3219	6.5625	7.5378	7.8923	7.3323	6.379	7.6413	5.3262	9.5224	6.8981	7.9734	6.1052	8.2821	8.6649	7.7974	6.1631	7.9188	8.8232	7.534	7.9355	7.2766	8.1728	6.5798	10.5626	7.0279
PF3D7_0730900.mrna1_1	PF3D7_0730900.mrna1_1;393	393	8.8041	6.9581	5.431	6.1942	6.1175	6.747	5.8977	7.5303	4.0824	8.7006	6.9124	7.8836	6.6156	5.504	7.3844	5.5859	7.3761	6.1406	8.3227	6.8636	7.4739	7.5324	5.5075	9.408	12.556	8.8556	7.915	7.6003	7.5301	8.2863	9.0153	3.0755	8.3322	12.6434	8.8938	7.5995	5.8194	7.5025	7.0027	6.3315	8.2377	6.2517	7.9789	10.2529	8.6431	9.8073	6.7966	7.4692	7.683	8.5527	7.6581	7.0756	6.6757	7.5922	7.3267	9.1673	7.1086	7.4589	8.7723	5.5792	8.5352	8.6193	10.5976	7.1093	8.1322	7.8264	7.5689	8.1185	7.6546	8.5793	7.0198	7.6157	8.3	8.7635	6.7343	8.4845	9.2531	9.9448	8.3378	8.5016	8.5662	7.9389	8.8535	7.9366
PF3D7_0730900.mrna1_1	PF3D7_0730900.mrna1_1;394	394	14.7414	7.4795	8.1898	9.0234	7.3151	7.4419	6.4104	7.9349	7.8199	14.887	8.8232	7.3701	7.7107	6.7482	8.4069	6.0659	8.7636	6.2563	8.7526	7.2688	8.6791	7.9998	6.418	8.2507	12.9624	7.3534	6.6728	8.7909	7.436	10.6474	10.5454	5.3416	8.3316	13.0774	8.1733	6.3565	7.8628	7.3601	8.4677	8.2928	7.9814	7.1839	8.3275	9.5029	14.1779	9.453	7.1392	7.1344	6.0796	8.5711	7.997	8.3494	7.7856	8.3147	6.945	8.733	7.5601	7.9682	6.6128	7.5934	7.8241	8.0735	7.6439	7.4085	7.5297	7.8305	6.8039	7.0228	5.9409	7.7233	6.2095	7.604	9.2649	8.978	8.5238	7.5945	8.7043	7.7931	8.5989	8.3703	7.1064	7.1424	7.9481	7.651
PF3D7_0730900.mrna1_1	PF3D7_0730900.mrna1_1;395	395	8.5225	8.345	9.2278	7.3419	7.7955	7.207	8.08	8.3837	8.4803	9.0906	6.8575	7.2229	7.9613	8.316	7.0934	6.8667	9.2594	6.994	7.2063	7.6041	8.3725	8.5632	6.9312	7.508	11.3826	7.5786	7.3652	6.9872	8.084	8.8415	9.4911	6.1175	7.5185	12.142	8.1136	7.9282	7.4839	8.0132	8.8788	7.9792	6.5289	6.8408	7.5021	7.8748	8.2576	9.9808	8.1393	8.6032	7.934	8.7896	8.4631	8.389	8.1063	8.038	10.5172	8.255	7.504	7.3836	7.3414	7.4567	6.6106	7.7348	7.8906	9.0237	8.0587	7.8886	8.1544	7.6029	9.2076	10.6961	8.4265	8.6932	9.038	8.6298	8.5053	7.9002	9.1706	8.1333	10.2916	9.1126	8.034	9.0525	8.399	9.2122
PF3D7_0730900.mrna1_1	PF3D7_0730900.mrna1_1;396	396	8.5146	7.1749	9.2805	7.7124	7.6261	7.3647	7.518	9.6444	9.3394	8.7312	8.069	7.4253	7.9699	8.1711	7.8588	7.7121	9.5101	8.099	6.961	7.6913	9.1802	8.4646	7.2826	6.3105	12.4258	8.3871	7.4846	7.8286	7.7264	10.1548	10.979	7.2514	6.114	13.1533	8.4997	7.8075	4.9079	7.4899	8.2933	7.8199	7.5329	6.8185	7.1127	7.7739	8.9742	10.7401	7.1347	8.6942	5.9584	9.7268	8.3716	8.4263	6.8446	10.132	5.7895	10.4093	7.7696	7.6142	6.3062	7.8002	7.438	8.6512	8.2807	7.81	8.897	7.3604	7.4195	8.0101	7.9969	6.6702	6.8511	7.7672	8.5956	7.5781	7.7009	6.7896	9.4241	7.4184	7.87	9.5344	7.3136	7.7567	8.1704	8.3846
PF3D7_0730900.mrna1_1	PF3D7_0730900.mrna1_1;397	397	8.4409	8.8625	8.3695	7.9216	8.1991	7.641	7.0266	8.5203	9.7151	9.0562	7.9715	8.335	7.9673	7.9523	7.7882	6.1119	9.6388	7.6179	7.375	9.8168	8.8979	8.3237	7.0912	7.2357	12.8834	7.5792	8.4503	7.6954	9.9516	9.6762	11.0097	6.0347	7.3333	13.3985	8.3075	8.7226	6.8441	7.4317	7.5891	8.9985	6.9543	7.7298	7.7427	7.2755	8.3966	11.3913	7.9354	8.1366	6.3703	9.4159	9.0596	9.0984	6.8321	10.2839	6.5746	10.5029	7.4741	9.0721	6.7076	7.0836	8.0293	7.4619	6.3425	6.9298	7.3806	7.0966	7.5603	8.121	7.4232	7.6174	7.0929	7.4971	9.5336	7.1301	7.1508	8.5173	8.2106	6.6401	7.0967	9.1875	7.4961	7.9011	8.2062	8.5294
PF3D7_0730900.mrna1_1	PF3D7_0730900.mrna1_1;398	398	9.7506	8.5481	9.4374	6.972	8.4499	6.9196	8.8619	10.3133	10.3998	9.08	7.5999	8.0228	8.805	9.3762	6.4718	6.1383	10.3739	7.4467	5.8897	8.2473	8.4037	8.3769	7.7359	6.9583	13.5502	6.2052	8.454	8.5138	8.7864	10.206	11.0228	8.4955	7.2218	13.5906	7.446	8.4568	6.1352	6.9301	7.6331	9.3534	6.4077	7.3475	7.8075	7.654	9.2154	9.5727	7.7567	7.2162	6.8354	9.2088	9.2431	9.3932	8.8523	10.7024	6.0815	8.443	6.111	7.5561	6.7993	7.5125	6.378	7.9114	7.9285	7.8309	8.8792	7.0772	5.8435	7.1101	9.9095	7.8157	6.2114	7.0898	8.9059	8.1738	7.7852	7.6038	8.375	7.4172	7.731	8.6412	7.1935	8.8298	8.5052	10.3344
PF3D7_0730900.mrna1_1	PF3D7_0730900.mrna1_1;399	399	11.646	9.6548	7.86	7.2598	8.4687	6.6812	9.9487	10.1589	10.4061	11.2756	8.4448	8.9535	8.9417	9.4076	6.0917	10.2387	10.8448	8.7313	7.5272	12.0078	8.236	9.2925	9.4937	9.3783	13.9751	8.0824	10.0983	10.3523	12.261	10.3669	10.861	9.1977	9.9065	14.1204	8.3436	10.6004	6.7829	8.8788	9.0602	11.6535	9.7671	8.3994	9.399	7.6229	11.5418	10.6249	7.8393	8.8972	7.9023	11.3768	10.4247	10.447	10.1333	10.654	9.057	10.0465	8.1387	12.2947	8.1784	9.2846	8.1155	7.9206	11.3839	12.9519	14.0309	8.6332	9.572	8.9573	9.8833	8.8416	8.6209	9.1722	13.7479	8.6782	9.3001	8.1437	8.0972	9.3508	12.8059	14.1813	7.9545	10.6615	8.9482	9.7666
PF3D7_0730900.mrna1_1	PF3D7_0730900.mrna1_1;400	400	11.5169	12.8272	10.1579	7.3453	10.4692	8.925	10.7793	9.797	11.0529	11.3185	10.4931	9.4171	7.19	10.5232	8.8211	11.6001	10.2696	9.266	10.5708	13.1712	11.1295	8.9765	9.2429	10.9186	8.5099	7.6081	9.412	10.2009	13.6597	10.7589	11.5638	9.5936	10.7196	8.7655	7.6001	9.6878	6.5176	7.9606	9.6314	12.9402	9.2039	9.6082	10.4246	8.5055	11.3336	10.834	7.5718	9.3615	9.0733	11.6054	10.7411	10.4725	9.4195	10.8414	10.4651	10.6171	8.4887	14.191	8.6621	9.0818	8.9996	9.5227	12.7451	13.2544	14.4308	10.084	9.9267	8.3328	9.9569	10.7468	8.8252	9.841	14.6279	9.0377	9.3927	8.9988	9.3016	9.8716	13.1561	14.5232	9.6468	10.8431	9.2581	9.7843
PF3D7_0730900.mrna1_1	PF3D7_0730900.mrna1_1;401	401	11.4637	13.1245	7.9561	7.8647	10.1092	9.2883	10.0697	9.8678	11.0452	11.6927	10.8257	9.4279	7.5246	10.5135	9.3332	11.4089	10.2751	9.8247	10.6605	12.5779	11.0868	9.5933	9.6249	10.9996	8.8974	7.6934	10.6823	9.8646	12.9845	11.5794	11.1665	10.0541	10.9034	9.1468	7.4091	9.8524	6.5295	8.0895	9.7531	13.3766	10.0897	8.8759	10.0976	8.6889	11.7208	10.3452	8.7393	9.8465	7.032	12.2171	10.4074	9.749	9.4384	11.0099	10.974	10.6134	10.0863	14.566	8.875	9.6474	9.8679	10.1155	12.796	13.3203	14.6184	10.2726	9.9684	8.9441	10.6038	11.1448	9.1163	10.2886	14.7911	9.1686	9.8719	9.6689	9.8822	9.494	13.2945	14.5933	10.2536	10.6988	9.5115	10.574
PF3D7_0730900.mrna1_1	PF3D7_0730900.mrna1_1;402	402	11.9399	13.4204	8.3475	8.0649	9.9523	9.6275	10.5112	10.7682	10.4357	11.8757	11.3026	10.4977	8.0172	11.0361	9.628	11.5357	11.0537	9.4904	10.8338	12.9522	11.679	11.1827	10.7121	10.9594	8.132	7.7847	9.6854	10.4622	13.1152	11.7767	13.0233	10.803	10.7784	9.7088	7.6371	10.1615	7.406	9.1345	10.1374	13.749	10.2615	9.0723	10.4122	9.2524	11.6759	11.0864	9.2149	10.1921	6.9463	12.0963	10.2308	10.8153	9.7207	11.1789	10.786	11.1772	10.0607	14.5383	8.4684	9.3595	9.4976	11.7772	12.4174	13.0195	14.735	9.7612	10.2686	8.6684	10.5642	10.8898	9.539	10.4409	14.8662	9.1221	9.4186	9.223	11.7599	9.5503	13.106	14.64	10.1511	10.9921	9.4975	10.0492
PF3D7_0730900.mrna1_1	PF3D7_0730900.mrna1_1;403	403	12.065	13.6916	7.7722	8.678	9.8873	10.2859	11.0917	11.3492	10.5373	12.1196	11.9473	10.6597	7.8715	11.303	10.0913	11.7094	11.4746	9.1874	11.0494	13.1514	14.2566	10.1213	10.6905	11.0749	9.0333	8.6155	9.8617	10.0006	13.4371	13.8568	10.8571	10.6678	10.6883	9.5201	7.4374	10.1271	7.6981	9.2743	10.102	13.7767	10.1865	9.642	9.9757	9.5711	11.715	10.5985	9.2096	10.1287	7.8901	12.2533	10.6738	10.0956	9.4241	10.8758	11.0815	10.8452	10.5248	14.6584	8.3558	9.6886	9.5092	11.7979	12.4442	13.2868	14.4347	10.2116	10.6121	8.8141	10.9365	10.5747	8.8679	10.6957	14.7925	9.0492	9.8992	9.2268	11.9181	10.2622	12.8264	14.6334	9.9744	11.1328	9.5635	9.9965
PF3D7_0730900.mrna1_1	PF3D7_0730900.mrna1_1;404	404	10.9433	13.3962	6.4096	8.2909	9.5698	9.0205	10.796	11.5145	9.7542	11.2795	11.9248	9.6617	8.4433	10.0827	9.136	11.2356	11.2193	8.2322	10.1678	12.5858	14.8298	9.5901	10.2139	11.1627	7.4995	9.9097	9.3972	9.8435	12.8804	14.5755	9.9868	10.5343	10.9624	8.5671	8.9007	9.4073	5.9955	8.5874	10.0883	13.2228	9.3066	8.5776	9.4279	9.523	11.1017	9.2205	9.3248	9.8442	6.7936	11.8283	9.9362	9.5502	9.4893	10.433	10.6095	9.6923	9.5682	14.4718	7.7251	9.515	9.2554	11.523	12.9666	13.01	14.459	10.028	10.2178	8.3634	9.896	10.7044	8.5263	9.7845	14.7424	8.6883	9.4827	9.1013	11.7071	9.762	12.474	14.4216	10.1904	10.8104	9.1649	10.0053
PF3D7_0730900.mrna1_1	PF3D7_0730900.mrna1_1;405	405	11.8618	13.26	7.438	8.4976	9.8465	9.4701	10.5354	11.1105	9.9178	12.0665	11.6759	10.328	8.2622	10.7744	9.5569	11.6975	11.5173	8.5585	10.9027	13.0339	14.1862	9.866	10.4787	11.5231	9.2021	12.6142	7.8873	9.6867	12.9926	13.8403	10.6277	10.4558	11.3166	9.8248	11.7658	8.9713	8.2178	9.3182	10.6517	13.2934	10.2914	11.0536	9.6711	9.3619	11.5073	9.9987	9.674	10.3751	5.9672	11.61	10.2827	10.1462	9.3549	10.7371	11.7915	10.0019	10.2832	14.5527	8.3647	10.6594	9.1606	12.2608	12.2917	12.8109	14.576	10.1619	10.2281	8.602	10.7843	11.5757	8.6613	10.1691	14.744	8.6077	10.5406	9.0117	12.2128	10.0783	12.4594	14.6376	10.0616	10.9008	9.4471	9.7937
PF3D7_0730900.mrna1_1	PF3D7_0730900.mrna1_1;410	410	13.5707	14.5347	5.7388	11.4356	10.1927	9.898	11.0394	11.7299	10.0443	13.6237	13.0219	9.7806	10.8963	11.6785	9.7279	11.1229	11.898	9.0892	12.6125	12.6625	10.5574	10.2979	11.0073	10.2868	6.8732	7.3385	9.7898	10.6675	13.162	10.195	10.6173	11.5356	10.1436	8.6626	7.2644	10.9637	9.6197	8.195	10.6624	14.5559	11.8307	7.5611	9.5255	10.4165	12.9635	10.4364	9.0107	10.4685	7.4048	11.4231	10.3902	9.2437	9.9353	10.5099	10.135	10.2942	12.3931	14.2814	8.4817	8.9544	8.3261	8.5926	12.2564	10.9012	13.2699	11.0848	9.8486	9.5606	9.3669	10.4	10.0543	12.3934	14.2713	8.9998	8.9607	8.5647	9.7148	10.1255	10.6123	13.6405	10.5216	10.0815	9.7643	8.7635
PF3D7_0730900.mrna1_1	PF3D7_0730900.mrna1_1;411	411	10.8761	11.7038	6.0411	7.1819	8.3958	9.2359000000000009	9.1226	9.3	8.7756	11.4309	8.0978	8.5103	6.4609	8.7737	9.3382	8.888	9.1532	5.852	8.5864	9.4713	8.1375	7.7129	8.0867	8.0625	6.9734	6.9549	6.5942	7.7196	9.1381	7.9722	8.5603	7.6827	8.2403	7.86	6.9852	7.3859	7.7088	8.7045	8.1002	11.5447	9.4619	8.3523	8.5579	9.635	10.1307	9.8937	7.3266	7.929	6.0641	9.2923	7.8976	8.5568	7.8765	8.2832	8.8157	10.3479	5.2441	10.8553	9.8712	7.7867	6.2065	7.5572	11.1266	8.772	11.3786	9.5833	8.6342	9.0148	8.8628	9.128	9.3194	7.4966	11.203	10.0899	9.3026	6.9464	9.2165	9.0433	8.7519	11.4056	9.0359	9.2282	9.4229	8.0787
PF3D7_0730900.mrna1_1	PF3D7_0730900.mrna1_1;412	412	10.6239	8.9458	6.5018	7.4002	7.0329	9.3857	7.5855	7.1355	7.1171	11.0181	8.8876	8.2327	6.793	7.5258	9.424	7.5871	7.3544	6.5809	7.299	7.4823	7.5051	4.7929	7.1037	9.8058	6.9995	6.7681	6.0691	7.1133	7.2736	7.9547	7.5588	4.9977	9.3904	7.875	6.7735	6.8283	5.8316	6.7464	9.6051	9.1612	7.1886	8.2906	8.2252	9.5342	9.8098	12.3808	7.2284	9.8286	2.842	7.9287	8.4814	7.958	6.958	8.3127	7.0048	12.7294	6.0821	8.3437	10.5548	11.9914	5.3868	7.268	8.1937	7.707	8.5853	11.1974	6.4091	10.3424	7.1739	8.8322	11.9284	6.8501	9.2278	10.0761	12.3338	6.8431	8.4169	7.4155	8.2882	9.029	11.0961	6.978	10.7023	7.21
PF3D7_0730900.mrna1_1	PF3D7_0730900.mrna1_1;413	413	11.0623	9.4829	5.0849	7.1187	4.0644	10.9186	5.554	5.0738	3.5373	11.0899	7.0372	8.3899	6.6285	4.9864	11.3234	6.6047	5.6182	6.0126	8.496	7.7029	7.5243	5.7921	6.8733	10.1281	7.7416	6.2941	6.4472	8.5757	7.7132	7.3643	7.1943	6.3696	10.1231	8.632	6.4809	5.9989	6.8181	6.9027	10.0888	8.4774	5.68	8.8786	7.4514	9.7545	10.2873	11.7214	6.7536	10.4302	5.3023	8.503	7.0323	6.3733	6.565	8.5294	7.4853	12.4262	5.0725	8.3716	10.9845	11.7276	5.813	6.9917	8.4703	7.9047	8.4856	10.9946	5.9923	10.9703	7.0568	8.4429	11.681	6.4491	9.2314	10.7024	11.9363	6.5413	8.307	7.4373	8.7953	9.6719	10.9562	6.5204	10.9376	5.877
PF3D7_0730900.mrna1_1	PF3D7_0730900.mrna1_1;414	414	8.1092	9.8139	5.6008	7.1274	5.7208	11.6886	6.6483	6.3942	5.1957	8.4841	7.9356	7.8655	6.8826	4.4443	11.7417	6.5529	6.6459	8.0593	9.1552	7.9536	6.2612	6.2523	7.5397	10.5076	7.8454	6.6485	7.363	8.7746	7.8976	6.517	7.426	6.6493	9.948	8.513	6.4453	7.6322	10.0972	7.1802	10.4102	8.7315	8.661	9.5547	8.0882	10.2826	7.4161	12.361	6.8948	10.6656	4.1961	8.4653	6.582	6.0587	6.979	7.8327	7.2827	12.6839	5.4091	8.9501	11.4705	12.1014	5.7808	7.27	8.7356	7.7723	8.345	11.3715	6.4639	10.9157	6.6878	7.8289	12.0597	7.3668	9.7399	11.6473	12.4411	7.2383	8.8672	8.1669	8.3431	9.4605	11.2737	7.0117	11.3744	7.9988
PF3D7_0730900.mrna1_1	PF3D7_0730900.mrna1_1;415	415	9.2558	10.0746	5.6253	7.0418	5.2698	11.8071	6.3719	6.321	5.1683	8.7476	7.4434	7.211	6.923	5.3903	12.1536	5.9021	6.4431	5.5068	9.2488	7.9032	5.6873	6.591	6.5365	10.6988	7.5383	7.3613	6.2856	8.0236	7.9463	7.177	7.8731	6.578	10.5912	8.2119	7.2382	5.76	6.8835	7.0219	10.4261	10.5933	7.6569	8.1754	7.8101	9.5533	8.8257	12.1078	7.2109	10.7061	5.4841	8.5035	5.8804	5.6381	6.1741	7.4959	6.6619	12.875	5.5059	8.2041	11.8233	12.0038	8.2894	6.6346	10.271	7.2716	8.2648	11.0372	5.5558	10.877	6.6122	8.3812	12.3004	6.9577	9.2786	11.7701	12.0946	8.5477	8.7437	8.3881	8.9857	9.0385	11.5822	7.0663	11.1322	5.7186
PF3D7_0730900.mrna1_1	PF3D7_0730900.mrna1_1;416	416	14.6758	10.1915	6.151	7.7657	6.2147	11.0639	7.0181	7.1921	4.9593	14.2548	8.4821	7.48	7.3768	5.6562	11.3494	7.0611	6.9817	5.5379	9.0162	8.8215	6.5593	7.0997	6.2832	9.8273	7.4963	6.6404	5.3016	7.7888	8.3855	6.5225	7.814	6.3009	9.9313	7.7163	6.6465	5.8068	7.3447	9.3636	10.2924	10.3327	7.3155	8.3265	7.4386	9.236	13.6074	11.8327	9.4635	10.1411	5.8107	8.8955	6.719	6.2703	6.7857	8.0433	7.0595	12.4283	6.2145	10.075	10.833	11.5675	6.9942	7.7556	8.569	8.1588	9.5911	10.7426	7.766	10.4424	7.8761	8.6947	11.9064	6.4492	10.407	10.5843	11.6288	7.3326	9.3132	7.5664	8.5605	9.8201	10.6448	7.8651	10.7696	7.6123
PF3D7_0730900.mrna1_1	PF3D7_0730900.mrna1_1;417	417	9.0401	10.0736	8.1613	7.5045	6.8065	10.0305	7.0691	7.1645	6.5269	8.6845	6.8776	6.3399	6.9742	6.8997	10.5075	6.7281	7.2729	7.5586	7.1577	9.2916	7.9556	7.3242	6.5342	9.0916	7.9184	7.1702	6.3018	6.7698	9.3411	7.553	8.5742	6.5835	9.563	8.3241	6.9647	6.791	9.1508	8.6688	10.3459	9.6632	6.9857	9.8278	6.7144	6.7618	7.9515	10.5842	8.5703	10.24	5.9418	9.4864	7.2531	7.022	7.2986	8.0682	10.4202	11.0163	6.3915	7.5309	10.0037	10.1794	5.8278	7.3815	8.8757	7.3551	9.6737	10.4128	7.2907	10.1037	8.7356	10.9932	10.733	7.2519	9.3053	10.2326	10.8514	8.741	8.5918	8.064	8.8991	10.4145	10.4669	8.0473	10.4734	8.471
PF3D7_0730900.mrna1_1	PF3D7_0730900.mrna1_1;418	418	10.0544	11.4363	8.0915	7.9541	7.2282	12.2255	8.4645	8.1986	7.3963	9.7105	8.1709	8.0055	7.9327	7.9035	12.8347	9.3327	8.7467	6.682	9.7873	10.5535	7.6578	7.1541	7.1143	10.7914	8.6414	5.7079	5.9732	9.2673	10.6485	8.09	8.6567	6.5165	10.6223	8.6142	6.1196	6.285	7.4536	9.6241	11.173	11.5017	10.1298	9.9587	7.2254	7.9154	9.0367	11.962	9.9092	10.9184	6.4665	11.2146	7.6703	7.4927	10.116	9.5168	9.8975	12.5503	6.6146	11.8992	11.1444	11.9279	7.8927	9.1423	11.9105	10.456	12.1995	11.4318	9.3187	11.2516	10.2451	9.8158	10.9507	6.995	12.9722	10.9397	11.9742	7.7589	9.2885	8.9483	10.6569	12.7712	11.2782	10.0974	11.2558	9.8632
PF3D7_0730900.mrna1_1	PF3D7_0730900.mrna1_1;419	419	9.5032	11.4429	6.6328	8.1128	7.303	11.9154	8.3929	8.2378	7.2871	9.9841	8.4659	8.9739	8.4208	7.524	12.6221	9.1857	8.6747	7.731	6.4772	10.8405	6.7298	7.2905	7.2799	10.1598	8.8544	7.2873	7.4946	7.5025	10.5834	7.284	8.8954	7.0369	10.0935	9.6405	6.1777	7.6284	8.5144	9.1627	10.9774	11.8339	10.1867	10.9099	7.1125	7.0686	9.0672	11.5852	9.9217	10.8791	5.9474	11.4043	8.2993	6.955	10.3566	9.2819	9.6766	12.2969	6.3738	12.706	10.7869	11.5762	7.6961	7.9329	11.2331	9.5565	12.1785	11.2593	8.9551	10.9415	10.3099	9.5182	11.321	6.5978	13.1564	10.5027	11.9794	7.7568	9.0547	8.4027	9.9693	12.6973	11.1855	9.6972	11.1435	9.9204
PF3D7_0730900.mrna1_1	PF3D7_0730900.mrna1_1;420	420	9.7633	10.1652	7.6864	8.4028	8.5192	7.7466	7.9433	8.5845	8.8092	9.7336	8.5133	10.0607	9.152	7.8287	7.8605	9.1349	8.4618	9.4969	6.2182	10.7969	7.8691	8.0559	7.7413	8.9537	8.8507	8.84	7.0245	6.9513	10.8122	8.1641	8.8954	7.4208	8.8394	9.4416	8.1969	7.5214	10.4688	10.9495	9.1061	11.0294	10.7619	11.265	7.7785	7.4849	8.8657	9.3135	10.8636	9.2061	5.9378	11.4451	8.2652	7.9914	10.9912	9.1697	9.173	9.4466	6.0472	11.4358	7.4176	8.3555	7.0571	7.9734	11.3561	9.1487	11.993	9.04	8.9978	8.7859	9.9536	8.858	9.635	6.735	12.1714	8.7397	9.4495	7.2237	9.1665	8.8552	9.9745	12.2749	9.2825	9.8769	9.6038	10.2098
PF3D7_0730900.mrna1_1	PF3D7_0730900.mrna1_1;421	421	9.6532	10.4436	6.6058	8.7086	6.969	7.1174	8.6041	9.2281	7.3341	9.8611	9.784	9.0023	9.0296	7.0695	6.2744	9.4455	9.144	6.4189	6.223	11.351	7.9795	6.9905	6.1697	7.96	8.1335	6.436	6.7233	6.9676	11.5	7.4803	8.4028	6.2965	7.6631	8.3651	5.7837	7.015	7.0303	10.7868	9.7526	11.4102	10.3204	9.9084	7.6253	7.5903	8.9549	6.9688	10.618	9.6766	10.3947	10.821	8.8072	8.1593	10.7454	8.6708	9.4134	7.4767	6.5935	12.155	5.8885	7.4971	7.4469	7.8573	11.6398	11.4452	12.0329	9.2294	9.7371	7.1741	9.8458	9.5218	6.7554	7.0697	12.7949	8.0208	7.7381	7.5109	8.8567	8.8923	10.1413	12.5211	9.2541	10.4712	8.1877	10.3928
PF3D7_0730900.mrna1_1	PF3D7_0730900.mrna1_1;422	422	10.0014	10.7661	6.5148	8.7712	6.3842	7.2698	7.2742000000000004	7.5811	7.0558	10.3966	8.0064	8.2298	8.4992	6.858	6.6496	8.6725	7.7365	6.3413	6.9924	10.8077	8.1623	7.2391	6.4296	7.0494	7.508	5.7743	6.328	6.9857	11.1439	8.6696	8.3427	5.6935	7.555	7.5068	5.9274	5.9547	7.4023	8.6413	8.9888	11.0131	11.5384	10.2728	11.6604	7.4146	9.0775	7.5473	8.8331	8.7201	6.3431	10.0311	7.5817	12.3827	10.5208	7.7336	8.4759	6.9235	5.2048	11.7977	6.3754	6.4405	5.9844	9.6484	10.5828	7.9994	11.8915	7.663	7.9492	7.2512	9.3455	9.285	6.8895	6.151	12.3382	5.8868	7.0171	6.0354	9.636	8.9705	8.2134	12.3234	7.8486	8.3753	7.8234	9.2737
PF3D7_0730900.mrna1_1	PF3D7_0730900.mrna1_1;423	423	9.6337	10.6936	6.6266	8.8287	6.801	7.3732	7.4841	7.98	6.5287	9.7579	7.8867	8.084	8.1439	6.2439	6.7819	8.649	7.8499	6.8206	6.8035	10.7713	8.9461	6.647	7.1213	7.6452	7.3182	7.4596	6.6538	6.1167	11.014	10.1917	7.6553	6.9703	7.6121	7.2013	6.928	5.2544	6.8643	8.2551	9.2706	10.3385	10.9636	9.1977	11.3267	9.053	8.8699	7.8977	8.5281	8.6739	7.2303	10.5499	7.6967	11.8372	8.8956	7.6027	8.9546	7.5342	6.1119	10.6526	9.1271	6.683	6.3913	8.9784	10.4665	8.3109	11.8361	6.6925	7.5741	6.7094	8.8543	9.487	6.7315	6.031	11.8433	8.5013	6.86	6.379	9.089	8.3666	8.4208	12.1119	6.9551	8.7262	7.2124	9.4774
PF3D7_0730900.mrna1_1	PF3D7_0730900.mrna1_1;424	424	10.2673	12.1231	6.888	11.3954	7.4214	7.0923	10.4803	12.1009	7.608	10.3737	8.7405	8.4843	11.907	8.0084	7.2073	8.9884	12.297	5.8731	7.466	11.3728	8.5055	10.4529	5.8691	11.2436	12.1182	5.7616	10.9139	6.7956	11.6225	8.5827	10.6369	6.4393	11.3532	12.5306	5.6938	10.702	9.0782	8.6957	9.7033	11.6421	10.9296	10.2258	11.5849	9.1893	9.521	6.6124	8.6687	9.2388	6.6631	11.0818	8.4568	12.2121	10.8936	8.5338	9.8965	6.3038	5.5033	12.3053	7.3236	7.5629	9.3351	10.005	11.4531	9.4541	12.4719	8.1357	8.1427	12.0404	9.7193	9.7892	6.0919	6.7501	12.7589	8.2072	7.5395	9.2286	11.4293	8.8674	9.5754	13.1194	7.7734	9.6565	12.1137	9.9319
PF3D7_0730900.mrna1_1	PF3D7_0730900.mrna1_1;425	425	9.6225	10.7933	7.5651	10.9328	6.1691	6.6044	10.7462	11.7212	6.3906	10.1241	8.0835	8.3074	11.0189	7.1742	6.7807	8.2212	11.6739	4.7447	6.0119	9.7396	8.7936	8.8272	5.8547	10.9295	9.2174	5.8037	11.8999	6.6533	10.7924	8.8198	10.3343	5.1851	10.9985	10.8008	5.4679	11.9663	8.5945	8.2095	9.9854	10.5426	10.1547	10.2183	11.3645	8.8132	8.8554	6.3216	8.7234	10.0234	6.6915	10.7031	7.1482	12.3608	10.5845	7.3033	10.4341	5.7889	6.3409	11.2314	7.5886	6.6542	7.7457	9.8174	10.94	7.9653	12.0111	7.2184	7.9337	11.5777	8.6699	9.6323	5.477	5.5662	11.9071	8.1517	7.3829	7.7009	11.2783	8.5911	8.1094	13.8359	7.4487	8.1519	11.4583	9.4283
PF3D7_0730900.mrna1_1	PF3D7_0730900.mrna1_1;426	426	8.3181	9.9789	6.2941	9.0963	5.5696	5.4046	7.7173	9.1166	3.8288	9.0305	6.9166	5.9683	8.8888	5.288	6.2081	6.7471	9.2995	5.7428	5.9095	8.6336	7.8874	6.8655	5.9878	8.266	7.7675	4.7126	10.5286	5.2776	9.3102	7.7641	7.4426	4.8212	8.2512	8.7019	5.709	11.0482	6.0292	7.2704	7.8172	9.0222	10.0438	9.141	10.6854	7.9054	7.4623	5.3754	8.3432	6.941	4.8232	9.377	6.0715	11.2249	9.5182	7.0967	9.0199	4.8953	5.3381	10.6988	6.548	5.9172	7.3012	7.8407	10.1771	7.0047	12.0176	6.1012	6.6283	8.6582	6.7769	7.7781	4.8934	5.8617	11.1446	6.1098	5.9122	6.7482	9.2349	8.8323	7.3962	12.8687	5.9621	7.2875	9.511	6.9501
PF3D7_0730900.mrna1_1	PF3D7_0730900.mrna1_1;427	427	9.2196	10.1258	7.8422	10.3439	5.1703	6.3341	8.7756	9.7432	4.6724	9.7134	8.4898	7.2694	10.2136	6.0193	5.6721	8.0602	9.911	5.9674	6.1633	9.6372	8.4377	8.5157	7.7378	9.1955	8.7761	5.2623	10.854	5.5765	10.1994	8.876	9.1258	7.6415	9.3406	9.6762	5.228	11.1321	7.8504	7.9467	9.0524	9.8312	9.9551	8.777	11.108	8.3729	8.2366	8.2663	10.3036	8.8724	6.4403	11.2775	6.1303	11.5886	9.6046	6.9608	9.6486	5.7751	6.1843	10.8642	7.8833	6.115	6.7108	7.966	9.0901	7.59	11.5261	6.7319	8.1247	9.9833	7.467	9.1369	6.9488	5.7043	11.4443	7.383	6.7266	7.0194	9.6837	7.9303	7.7451	12.6456	7.3703	8.4905	10.3015	7.7345
PF3D7_0730900.mrna1_1	PF3D7_0730900.mrna1_1;428	428	8.7701	9.6847	6.627	7.5708	5.6574	6.2305	7.289	8.0799	5.4463	9.0341	6.7434	6.1564	8.1132	5.4436	6.431	6.2213	8.453	4.8709	9.6693	9.0853	8.7634	6.1538	5.9217	7.4493	6.3503	5.1894	10.3691	8.1125	8.9075	7.99	7.5553	6.5444	8.088	7.5011	5.4591	7.4708	5.8045	7.3554	7.7355	8.8502	9.8363	8.6462	10.3481	6.6366	7.422	6.0385	9.6709	7.373	8.5705	9.9245	5.7118	10.402	6.9062	7.4677	8.5431	5.5747	5.1894	10.9952	6.605	6.0374	5.6885	7.5954	9.1705	6.93	11.7124	8.9721	7.7884	8.5591	5.8622	8.2796	5.4259	4.7247	11.0702	7.2309	6.1291	5.6599	9.3091	7.9205	8.1074	11.6943	9.0894	8.3015	8.9853	5.565
PF3D7_0730900.mrna1_1	PF3D7_0730900.mrna1_1;429	429	8.0042	6.7442	5.6097	7.8357	5.3576	6.1402	7.2512	8.492	2.6182	8.0929	6.7913	5.0514	8.005	5.2843	6.2924	6.3681	8.4495	3.858	5.7645	7.5135	7.9441	6.4983	6.4418	8.5419	7.0141	5.3151	10.1719	5.6011	7.8352	7.8529	8.0725	6.7708	7.682	7.9976	5.44	10.1206	6.1737	6.6878	7.9435	5.9812	9.2372	8.5423	9.957	6.2057	7.0914	5.8555	9.2146	8.0351	6.1156	10.7173	5.2798	10.9007	5.8472	6.394	8.0761	5.0023	5.1189	7.9412	7.0554	4.3909	5.3844	8.6999	7.6472	6.2871	11.2399	7.3478	6.0505	8.8068	7.0005	7.915	5.5407	5.6559	9.068	7.1363	5.4259	5.6775	8.3279	6.7093	7.4965	11.6556	6.2352	7.029	8.572	6.192
PF3D7_0730900.mrna1_1	PF3D7_0730900.mrna1_1;430	430	7.7453	5.1603	5.4296	6.3443	4.7645	4.5741	5.8831	6.497	4.1218	7.7896	5.95	5.4506	5.7463	0.696	5.682	6.068	7.6536	4.9472	3.9919	5.7361	7.2488	5.2376	6.4875	7.066	6.4946	4.7458	9.5552	3.6542	6.6726	6.9317	6.5812	5.4336	6.9291	7.1952	5.7511	8.9422	5.0768	6.2898	7.7785	6.0934	7.5382	5.6384	7.8994	6.7218	6.799	6.1334	8.8728	7.5207	5.826	9.8214	4.8753	8.2354	7.0912	5.9435	6.4413	5.5059	5.0925	7.0699	6.5091	3.8053	5.7347	7.4353	6.9125	5.2839	11.2583	6.2228	6.5723	7.3099	5.1346	7.106	5.223	5.5342	7.267	6.6011	5.5254	5.5509	8.0723	6.3789	6.2428	11.3478	6.4949	6.6053	7.6401	5.1554
PF3D7_0730900.mrna1_1	PF3D7_0730900.mrna1_1;431	431	8.5123	7.0386	5.9704	7.8655	5.4935	6.944	7.8136	9.3028	5.769	7.5199	7.7118	7.4379	8.2851	5.3381	6.861	6.1987	8.9629	5.7208	5.6135	5.9614	6.3189	6.301	6.3604	8.4517	7.5276	4.7549	10.8338	5.3165	6.2519	5.7409	7.8688	4.7076	8.6352	8.6041	6.5393	10.491	6.2897	7.4151	7.3375	6.6181	6.3825	6.6781	7.4178	7.8573	6.7483	6.9457	9.8458	6.2122	6.042	11.1201	6.1522	7.6136	7.792	7.6151	7.6112	4.2388	4.9593	7.2285	7.0011	5.6203	6.1393	8.0512	7.142	6.5563	11.7064	6.6774	7.292	8.7107	6.989	8.3513	7.2003	5.6182	7.5747	7.5648	6.5484	6.1655	8.7235	7.7691	6.7841	12.1333	6.6646	7.4445	9.2047	6.5583
PF3D7_0730900.mrna1_1	PF3D7_0730900.mrna1_1;432	432	8.3441	7.2371	6.0978	6.7973	5.3352	6.574	7.9201	8.0744	6.7438	8.3835	7.3221	9.3864	7.2757	5.3837	7.8787	6.2028	7.9359	5.6029	3.9542	6.7866	6.86	6.9904	7.1406	6.7141	6.9191	5.2475	9.7336	4.8565	6.7257	7.6194	7.4253	7.359	7.3981	7.7163	6.4673	8.1846	6.0932	6.6334	6.5151	7.4335	6.6414	6.4026	7.0221	7.6629	7.2292	7.2945	9.6562	7.1051	6.25	10.9188	6.2643	7.115	7.4959	7.7286	7.2406	4.5304	5.5966	8.0494	6.6044	6.5809	5.7552	7.4045	8.0179	7.5936	11.3186	6.3295	6.8985	7.2892	6.0455	6.2271	7.3142	6.1601	6.7223	7.5876	6.9722	6.8572	8.4261	7.5466	6.9411	11.5349	7.1903	10.4364	8.0579	6.6039
PF3D7_0730900.mrna1_1	PF3D7_0730900.mrna1_1;433	433	8.2213	6.555	7.0218	5.9357	5.5046	7.5541	7.4195	8.1998	4.607	8.4958	6.7736	6.9735	6.8077	4.4114	7.5856	5.9665	8.3304	6.9104	4.5862	6.4121	8.9064	7.3782	7.3004	6.0492	6.5561	5.1367	7.6634	5.7382	5.6823	8.3844	8.0316	6.6608	6.67	7.8551	6.3703	8.0198	6.4875	6.6411	6.9028	6.6087	6.758	7.2354	6.9352	7.3989	7.8592	6.6245	9.7447	6.6027	7.9072	11.1185	6.1579	6.5449	6.9922	8.3153	6.915	5.3103	6.264	8.3885	6.8111	7.0866	6.4249	8.2129	7.6561	11.7187	10.8501	6.4333	6.4962	7.3966	5.3345	7.8117	7.4721	7.3696	9.0658	7.588	7.7603	6.7291	8.6977	7.2422	9.8408	11.2525	7.3334	7.5814	7.8853	6.8309
PF3D7_0730900.mrna1_1	PF3D7_0730900.mrna1_1;434	434	9.3853	7.7404	7.4543	6.47	6.0575	8.8775	7.8692	8.973	5.5928	9.3756	8.065	8.3743	6.6347	6.2397	9.1867	7.1784	9.1051	5.2396	5.0955	7.0718	8.9441	9.0256	8.5925	7.2606	5.3681	6.4568	7.5749	5.6511	7.1408	8.6073	9.996	8.7301	7.3349	7.0478	6.9744	7.2044	7.4961	8.3932	8.3776	6.896	6.8874	5.9021	7.6517	8.3123	8.742	6.7783	7.8794	7.3283	7.9395	11.9583	6.0925	7.2332	7.8382	8.88	7.6284	6.2209	7.5039	9.7782	7.3528	6.1001	6.7253	8.4668	8.3177	12.2097	9.721	7.1428	9.2021	9.1753	8.1421	7.6616	7.4852	7.1955	9.86	7.7919	8.3648	7.3407	9.4707	8.0274	10.9981	10.3345	7.9756	9.6959	9.5755	6.817
PF3D7_0730900.mrna1_1	PF3D7_0730900.mrna1_1;435	435	9.8043	8.4284	7.1386	6.4224	6.2455	9.9738	8.4555	8.9279	5.6668	9.7811	8.4826	10.2888	6.1959	6.8163	9.9133	9.3421	8.5136	7.4721	5.4696	7.5499	9.0234	7.3849	8.6216	7.4581	6.42	5.2581	5.6115	6.0501	7.3265	8.3478	8.5949	8.3968	7.6347	7.5402	7.2877	6.3058	8.4158	8.3842	7.7074	7.5197	7.053	7.0208	7.9268	9.0602	8.8449	7.4584	8.2336	7.4859	6.9594	11.7563	6.9236	8.0247	8.0533	8.5308	7.9518	5.3789	8.0508	8.0371	7.5445	6.4096	7.6121	9.2977	9.3368	9.5473	10.1375	7.3225	9.8926	8.7394	8.3129	8.0673	8.2881	7.7925	9.3429	7.7477	7.9269	7.7298	9.7915	8.5169	9.358	10.6538	8.0091	9.8092	9.3611	7.3973
PF3D7_0730900.mrna1_1	PF3D7_0730900.mrna1_1;436	436	10.0608	8.9436	8.1722	6.0917	6.6131	10.5637	8.8011	8.6015	6.6245	9.8558	9.161	9.7473	7.1617	6.7778	10.3651	8.6634	8.6447	6.6288	5.2604	7.525	9.9531	8.5158	8.8738	7.3824	7.3508	7.5691	6.3894	6.3484	7.7297	9.2018	9.7561	9.1366	7.8567	7.1515	8.2534	6.3091	8.5201	9.4226	7.6724	8.2004	6.2529	7.111	8.5776	10.245	9.0801	7.3994	8.9867	7.3374	7.5454	11.5497	6.51	8.2431	8.3687	7.5434	7.3742	9.028	7.7863	9.3405	7.0501	6.8188	8.0932	9.4566	8.5529	8.6612	9.8938	8.7676	10.1707	8.9738	9.0667	8.2931	7.7941	7.2774	9.8443	7.5539	8.0062	7.8253	9.869	8.1394	8.6509	10.5139	8.9534	10.2079	9.673	6.4264
PF3D7_0730900.mrna1_1	PF3D7_0730900.mrna1_1;437	437	10.1015	9.0512	9.3084	6.8339	6.5736	10.7208	9.416	9.6409	5.6392	10.427	8.7465	11.8343	7.349	6.6906	10.6575	9.4113	9.2893	8.4007	8.3638	9.5461	11.4554	10.4683	10.1793	10.378	9.8122	11.6787	7.4898	8.6167	9.3349	10.4243	10.7579	10.4874	9.3158	10.3961	10.9473	7.5148	10.1882	9.5858	9.1366	8.6489	7.2161	7.5416	10.3622	11.2976	10.5968	7.8209	9.522	8.6872	7.9436	12.3878	6.8552	9.558	9.5266	11.204	7.6947	8.2102	8.3073	10.9029	8.2773	8.2103	11.3056	10.1161	8.7206	10.1903	11.583	10.4494	10.7373	9.5525	9.4511	8.0078	7.8127	8.1413	10.5974	9.6357	9.067	10.6873	9.9664	9.0562	9.4426	12.6393	10.2334	10.0361	9.5903	7.5966
PF3D7_0730900.mrna1_1	PF3D7_0730900.mrna1_1;438	438	7.8228	5.3161	7.2753	6.2823	5.2559	6.3475	7.3205	6.0498	4.7004	7.837	6.441	8.2358	6.0204	5.8929	6.9639	7.4395	6.3544	7.2633	5.9069	7.8261	10.3406	8.6931	6.5181	9.6112	7.5868	10.589	6.797	7.3955	7.6467	9.8957	9.1611	6.7802	9.0415	8.4664	10.5089	5.6693	7.2443	8.5196	8.1844	5.2384	6.5641	7.06	9.9375	10.6847	6.9248	7.5903	8.4093	7.9878	6.9584	8.6875	6.5848	9.6262	8.5355	10.9937	6.6596	5.6017	8.511	8.7107	7.0021	9.3502	7.5812	8.2871	7.6496	7.7904	9.1691	11.7264	6.9569	6.5883	8.4565	7.3291	7.544	7.7359	9.0557	8.4674	9.1616	7.8007	9.3366	8.2817	8.4855	10.7269	11.9298	7.6476	7.3992000000000004	7.5057
PF3D7_0730900.mrna1_1	PF3D7_0730900.mrna1_1;439	439	10.6616	8.1018	9.8546	6.7597	6.8188	7.7692	8.2643	8.1049	6.5691	9.9302	8.1114	10.4896	7.0037	7.1012	9.019	9.2863	8.2821	8.4018	7.9166	9.7607	11.5331	10.6142	8.0933	10.3995	8.6704	11.055	6.3956	9.002	9.4477	10.8724	10.5459	8.3706	9.7547	9.3034	10.9659	6.1987	9.1077	9.7502	10.4601	8.3946	6.9413	7.3444	10.9902	12.3929	9.8442	8.195	10.0104	10.2686	7.6089	10.3265	8.7004	10.235	8.9858	11.3432	8.5104	8.9096	8.8286	10.2008	8.3658	9.0136	9.6768	9.7476	10.7142	8.086	10.0184	12.5832	7.785	9.1249	9.4092	8.2882	8.2411	8.2084	10.55	9.7442	9.0729	9.1383	10.5155	9.0857	8.872	11.227	12.0906	8.3639	9.5758	8.3672
PF3D7_0730900.mrna1_1	PF3D7_0730900.mrna1_1;440	440	10.6222	6.7779	9.5464	6.1579	5.9982	7.5833	8.6811	8.5489	5.7388	10.1851	8.6073	9.3932	6.0492	6.3489	8.9561	9.1411	8.6447	7.47	7.9423	9.0685	12.0939	10.6682	8.2635	10.0902	8.5441	11.2159	6.415	8.1296	9.0177	11.2128	11.1399	7.8911	9.6759	8.995	11.1279	6.0813	8.8239	10.3105	10.1898	6.332	6.51	6.8378	10.7887	11.0143	10.1736	8.0543	9.7308	8.7598	7.7169	8.7125	9.6604	9.5951	9.2067	11.2284	8.731	6.4348	7.385	9.5777	7.0797	9.2488	7.6408	8.9998	8.1692	8.6093	10.3901	12.6641	8.7563	5.904	9.2556	8.8582	8.5087	8.2699	10.3307	9.1411	9.4753	7.3866	10.2543	9.4007	8.7944	11.6354	12.6414	8.9671	8.1182	7.83
PF3D7_0730900.mrna1_1	PF3D7_0730900.mrna1_1;441	441	11.3772	7.425	9.1846	7.7874	5.6829	8.1062	8.8296	9.5451	6.5053	10.694	8.2771	9.9372	7.1534	7.6648	9.0111	9.4993	10.0991	8.7867	8.6878	9.8968	11.49	10.8657	8.2931	10.3282	9.2388	11.5159	7.2126	8.9662	9.4927	10.8781	10.9614	8.7353	9.8927	9.8565	11.2673	6.6301	9.0051	9.9907	10.6184	6.4841	6.5382	7.0545	10.4948	11.663	11.0424	7.9606	10.1855	9.0407	7.6451	8.924	10.1656	9.8118	9.2135	10.973	7.8887	7.2604	7.9145	9.7154	8.1944	9.054	8.5332	10.6929	8.3804	8.8986	10.8548	13.294	9.0005	6.9273	8.1732	8.8081	8.0806	7.4268	10.0073	10.2291	9.0854	8.3756	11.0495	8.5006	8.6027	11.9384	12.7566	9.1163	7.9874	6.8232
PF3D7_0730900.mrna1_1	PF3D7_0730900.mrna1_1;442	442	11.6989	7.9536	9.5128	8.5899	5.4158	8.3751	9.1738	9.7836	4.7131	11.6166	8.9365	10.1971	8.4171	6.9735	7.5426	9.9138	10.0938	9.2073	9.1581	10.2898	12.1597	11.7507	8.9771	11.2174	9.6091	11.8022	6.6601	8.9703	9.9032	11.7785	11.7342	9.0925	10.2432	9.8834	11.4106	6.8757	9.8118	9.9642	11.0641	7.7549	6.8208	6.5975	10.6052	11.7503	11.5813	7.7524	10.1171	9.5931	8.1794	9.8487	10.7323	9.8163	10.1646	11.5254	8.8346	7.5507	8.3236	10.2861	7.5449	9.2921	8.867	10.6286	8.3725	9.2936	11.4982	13.5669	8.4157	7.601	9.4787	9.11	8.255	8.6648	10.6412	10.1196	9.713	9.0253	11.2221	9.1404	8.6713	12.512	13.1946	8.4683	8.0058	6.2411
PF3D7_0730900.mrna1_1	PF3D7_0730900.mrna1_1;443	443	11.4192	9.0207	9.2258	6.983	10.4421	8.1074	8.8648	9.0347	11.3831	11.3207	8.8186	10.2631	7.2562	10.6163	7.6986	9.4195	9.7708	8.3726	8.6598	9.8793	11.3413	10.92	8.4682	10.0195	8.6303	11.2238	6.9704	8.6724	9.6252	10.8988	10.9296	8.1923	9.0915	9.158	10.8952	6.777	9.2038	9.7862	10.3685	9.2769	7.7709	7.3348	10.0226	11.4443	11.2317	8.4043	10.0107	9.6713	7.7149	9.1241	10.7528	9.9494	9.8654	11.0468	8.0833	7.8984	8.2815	9.8246	7.2062	8.4439	14.3779	9.4931	11.9172	8.2057	10.7947	13.0828	8.3837	7.5155	8.494	8.5912	8.5129	8.7343	10.5912	8.879	8.9834	14.3916	10.133	11.02	8.8883	12.0005	12.6808	8.0643	8.3315	7.9352
PF3D7_0730900.mrna1_1	PF3D7_0730900.mrna1_1;444	444	11.0599	6.2928	8.2536	6.2373	6.7397	8.1838	7.4062	7.57	7.1357	11.0602	7.683	9.7379	6.083	6.5913	8.0838	6.5353	8.0223	6.0224	8.2043	8.8654	9.7284	9.295	5.8225	7.8401	6.2869	10.4732	6.6378	8.0052	8.265	8.8398	10.3852	8.0644	9.6719	6.4617000000000004	9.9876	6.7669	7.9425	8.1138	9.0236	7.2471	10.3003	6.7853	7.0508	9.6955	10.7761	7.6435	8.4189	8.3549	6.5433	7.3043	10.3184	6.2261	6.6876	9.6389	6.751	7.0407	7.8295	7.8147	6.393	8.0008	6.6112	7.8094	11.7652	7.1635	7.2279	10.1242	7.4647	6.132	8.2662	7.0665	8.0389	7.3981	7.9609	6.9814	7.9008	6.0507	9.4499	11.9783	7.3182	8.8712	10.0422	7.3321	6.7718	7.9632
PF3D7_0730900.mrna1_1	PF3D7_0730900.mrna1_1;445	445	11.5326	6.8925	7.4149	7.5716	4.8826	8.1055	6.1867	5.9535	5.3391	11.4151	6.3466	9.5128	7.9249	2.7824	7.8371	7.2843	6.26	6.217	8.6682	7.3809	9.381	9.6819	6.2687	6.9313	7.9058	10.3852	6.3827	7.7969	7.4753	8.7746	9.999	6.5035	7.8144	7.7388	10.3323	5.8248	6.9706	8.1308	10.0594	6.6541	7.6698	6.1906	7.5141	9.5274	10.1248	8.4635	8.7366	9.273	6.854	6.8032	10.1617	6.9273	7.5619	9.2421	5.7677	8.1866	7.6984	8.2261	7.065	7.826	6.2563	7.3809	11.6962	7.0629	8.1971	9.0132	6.6392	6.4288	9.0284	6.6248	8.1684	6.8181	8.3077	6.8819	8.0044	6.537	8.7229	11.5239	7.2061	9.5807	8.8175	5.7787	7.0066	8.7404
PF3D7_0730900.mrna1_1	PF3D7_0730900.mrna1_1;446	446	10.5318	6.8792	6.7658	7.2613	6.5008	6.5692	5.9832	6.6974	6.2946	10.7565	5.0112	8.3431	7.471	4.9269	6.6847	5.3056	6.5308	5.7151	6.1241	6.1121	7.8716	7.7108	5.3049	5.5692	6.4558	10.0005	5.5747	5.8271	6.7079	7.8729	7.6793	4.306	5.4542	7.0145	9.1841	5.0575	5.3971	6.3078	8.1561	5.2434	7.5401	4.3799	6.6989	7.6589	9.3033	8.1673	7.7128	7.6494	5.0862	5.7538	8.7542	6.2069	5.6241	7.2197	6.1125	8.9833	6.9089	6.195	6.2382	6.9259	6.2091	7.5573	11.594	6.4184	5.9866	8.3779	6.0063	6.1083	6.9247	6.1669	7.2687	5.8768	6.1685	6.3997	7.0839	5.4419	7.8828	11.1507	6.834	7.4355	7.4819	5.8115	6.3724	7.1901
PF3D7_0730900.mrna1_1	PF3D7_0730900.mrna1_1;447	447	9.9651	5.6433	5.1942	7.482	5.2254	5.0475	5.0747	5.3519	3.5484	10.5646	6.0704	7.9801	7.5366	4.5993	5.2987	5.2547	5.8902	4.5922	5.796	7.463	7.6722	6.319	4.9463	5.4835	5.5245	10.6284	5.7501	5.1293	5.9091	7.3862	7.5329	5.0879	5.4896	6.0836	9.9398	4.464	5.0277	6.0626	8.633	4.4957	6.2159	4.9439	5.393	5.3747	8.7278	7.3612	6.794	8.2408	4.3284	4.4931	8.1747	5.3201	4.6358	6.297	5.7428	7.7063	5.9038	5.9971	6.0949	7.1889	5.9558	7.0544	11.7545	6.4296	6.6731	8.964	5.3847	5.2192	5.3023	5.9734	7.4089	5.3096	6.5627	6.342	7.2003	4.6639	6.7729	10.7555	6.4353	6.4637	8.2984000000000009	5.5357	6.0299	6.1342
PF3D7_0730900.mrna1_1	PF3D7_0730900.mrna1_1;448	448	9.2623	6.6421	5.5279	6.9564	4.756	5.3927	4.5886	5.6118	3.7845	8.8309	4.2079	5.6896	7.386	2.6346	3.8953	4.7986	4.9288	6.9598	5.5632	4.916	6.7459	5.5286	5.3509	5.4899	5.1973	4.0618	3.3964	4.477	5.8654	6.9862	7.1623	3.8197	3.8379	4.6147	4.4463	0.2141	5.3702	5.2824	5.1687	6.1516	8.8167	4.4128	5.2188	4.2311	7.2188	6.0358	5.8527	4.969	2.0807	3.8982	7.8509	4.8395	5.0695	5.2724	5.8846	5.6197	5.8102	4.8063	6.5329	4.8679	5.7027	6.8775	10.1078	6.1262	6.5211	5.4453	3.9625	5.6753	5.7328	5.7241	6.4241	5.935	6.0266	6.7324	4.852	6.0529	7.1484	9.4801	6.0727	6.4205	5.2957	4.5558	6.4463	5.7795
PF3D7_0730900.mrna1_1	PF3D7_0730900.mrna1_1;449	449	8.559	5.9203	5.9298	7.8472	4.228	6.1144	5.4104	5.3016	2.7949	8.5781	5.7669	7.2965	7.0857	4.1922	5.0237	5.8125	6.1629	7.2998	5.7115	7.0647	7.535	5.7753	3.6462	5.2434	4.7522	6.9799	4.5103	5.4944	6.8539	7.976	7.8532	3.2795	6.275	5.7407	5.8153	3.7719	4.5273	4.7447	5.6993	4.2102	5.3733	4.9672	5.0824	4.6076	7.157	7.0214	5.4114	5.7863	5.2203	3.9117	7.9415	5.2668	6.0121	4.8684	4.7323	6.9464	5.6223	5.5629	6.4192	4.8909	5.6812	10.2753	10.3161	6.7883	7.0629	6.1144	5.6548	8.2818	5.5179	5.6876	6.8066	6.3336	6.841	7.313	5.1663	4.9126	10.1967	9.6564	6.0325	7.2244	6.7541	5.2114	8.8323	5.5711
PF3D7_0730900.mrna1_1	PF3D7_0730900.mrna1_1;450	450	6.3171	6.2151	5.0023	6.6652	4.235	4.4216	5.9628	5.7503	4.6814	7.7503	4.9112	5.9262	5.9828	2.6369	4.2388	4.7214	7.0239	5.2581	5.4128	4.6462	6.4136	4.9425	4.9174	5.9141	4.7835	8.0632	5.1461	6.3684	5.3757	6.3661	6.578	5.4141	6.0856	5.5741	6.9195	3.7814	3.6112	5.8022	5.1839	5.2468	5.2957	6.0603	5.6026	5.1131	4.3944	7.7538	5.6784	6.5878	6.4968	4.373	6.8499	5.2475	5.337	5.9593	5.3245	9.1522	5.2024	5.9093	6.0742	4.1922	4.9509	11.7133	9.3906	5.6308	8.1301	5.5214	5.1859	11.049	6.1781	5.8537	5.7947	6.2428	5.4476	5.5919	3.8972	4.2126	12.5335	8.8501	5.5717	7.3656	6.3802	4.7856	11.2441	5.7244
PF3D7_0730900.mrna1_1	PF3D7_0730900.mrna1_1;451	451	7.2435	5.0206	5.1048	7.8003	6.1069	7.6488	9.0764	10.5927	8.3368	6.4405	10.8512	5.2012	8.0412	6.8267	7.5654	5.4857	10.4543	10.3742	5.0461	5.6291	5.5904	5.3649	7.7411	5.2184	5.0121	6.5204	5.5478	5.7557	5.4692	7.5733	5.2434	6.72	6.3588	5.2765	5.7487	5.3237	4.406	6.398	6.0678	3.9928	5.6778	4.6392	6.7935	8.2127	6.9112	4.3096	7.6117	7.0776	3.7279	5.0682	6.7092	5.9373	5.3052	12.3988	5.2657	5.2311	5.5583	6.2401	6.2271	9.057	5.8662	9.7405	11.6068	5.8654	9.682	5.8968	5.7552	8.7557	6.5501	5.2315	3.9809	4.0678	6.9841	6.3014	9.1373	5.2118	10.8103	7.7827	6.0659	9.5706	5.6865	4.9439	9.1627	6.6017
PF3D7_0730900.mrna1_1	PF3D7_0730900.mrna1_1;452	452	8.2029	5.1453	6.2361	8.0739	6.2054	7.6426	9.4804	10.9525	7.9634	7.2761	10.6407	5.005	8.1587	6.803	7.9901	6.281	11.0955	10.9538	4.6124	5.6453	7.137	4.98	5.7479	4.6525	7.1494	7.0977	5.8074	5.558	5.1859	7.4952	5.9519	6.0768	4.0241	7.6927	6.5231	4.0063	4.5447	4.5361	6.3221	5.578	5.5838	5.5466	7.1247	8.4133	7.5898	5.2153	3.7897	7.4547	6.1426	6.1902	5.986	7.0245	5.7993	12.1513	4.3957	5.643	5.7004	6.9782	5.7751	9.5633	5.7884	9.7509	10.837	5.7863	10.2148	5.1293	6.0356	8.5026	6.4231	5.3427	3.5632	5.4728	7.103	5.7975	9.6318	5.9079	10.7305	9.4164	5.9894	9.9816	5.0058	4.5705	8.9618	6.6379
PF3D7_0730900.mrna1_1	PF3D7_0730900.mrna1_1;453	453	7.6664	5.3122	6.2865	8.0648	6.2418	7.291	9.0667	10.9342	7.9801	6.9364	10.5839	5.4806	8.0233	6.4635	7.1836	5.993	10.6185	10.3173	5.0583	6.4598	6.8925	5.6343	6.8148	9.8578	6.7119	6.9094	5.4525	6.2329	6.6225	7.6207	6.1609	5.9704	9.3672	6.4313	6.4825	6.2215	5.5122	5.3593	5.8189	4.5904	5.5342	5.8372	6.7935	7.2191	7.295	5.438	6.1689	7.6973	5.0862	6.0753	6.0391	7.0395	4.8718	11.8505	4.4502	5.8281	5.243	6.9529	6.5644	9.7207	5.1735	8.7368	6.5779	6.2122	9.8263	5.6389	4.9635	11.7599	8.8644	4.6893	6.083	5.6349	8.6457	6.1108	9.512	6.21	10.4621	7.0995	6.7899	10.0599	5.4022	5.8716	11.9343	9.2211
PF3D7_0730900.mrna1_1	PF3D7_0730900.mrna1_1;454	454	7.5853	5.7616	5.8427	6.4301	6.851	6.9274	8.136	8.7417	6.3928	6.8674	9.795	6.0181	6.5705	5.7096	6.6908	6.6029	8.3767	9.2399	4.7328	7.1707	5.9248	6.4459	6.017	5.9493	5.6991	5.3205	5.839	5.8306	5.2005	6.6063	6.4728	6.3728	5.931	6.6072	6.5503	3.7312	4.9796	4.9819	6.8642	6.4514	6.3089	6.4983	6.5518	6.4893	6.2696	5.5333	6.2396	7.3404	6.9089	6.1983	6.28	6.0041	4.9575	8.939	5.0121	5.9484	5.5795	6.8348	6.4033	8.3963	9.5584	9.1982	5.8912	5.4269	7.5493	5.3635	6.0468	7.1017	6.2685	4.2172	5.7004	5.3923	6.7415	5.7714	8.9498	8.9875	9.2097	5.8445	6.3275	8.1659	5.6831	5.6963	7.7641	6.5578
PF3D7_0730900.mrna1_1	PF3D7_0730900.mrna1_1;455	455	7.9074	5.3114	5.7101	6.7674	6.7687	7.1671	8.6061	9.2751	7.5692	8.2465	9.7169	8.3049	6.9041	6.8659	7.1471	5.9174	9.273	9.2271	5.3533	5.7756	6.2891	5.3709	5.6817	5.8807	5.8004	6.1092	6.0581	6.3092	5.9656	7.1552	7.0889	4.8344	5.9155	5.9432	6.7562	6.3646	4.4396	5.5373	6.9616	6.2485	6.8255	6.1114	6.7138	6.8758	6.8627	5.9743	5.5892	7.5686	7.0467	5.09	5.9642	6.4323	5.6121	11.2611	4.2787	5.8567	5.9523	6.5084	6.6219	9.2778	7.9053	10.6785	5.8824	4.8649	9.1423	6.383	5.4121	8.8502	6.4298	5.3771	5.2581	5.6294	6.7695	6.353	8.9913	7.3759	10.3855	6.3226	6.3429	9.9765	6.5627	6.2474	9.703	6.5339
PF3D7_0730900.mrna1_1	PF3D7_0730900.mrna1_1;456	456	8.0269	5.9277	5.5644	7.5529	7.6373	8.2286	7.6328	10.2898	8.7648	8.0851	10.8334	6.1127	7.6437	7.9753	7.9258	5.6727	10.1985	9.9687	5.7153	5.9593	7.1953	6.2279	6.5033	6.0415	6.2436	6.6641	5.1627	5.6384	5.8143	7.5547	6.6981	5.76	6.6908	7.0148	6.6229	4.9411	4.811	5.7918	7.2441	6.7469	7.0745	6.2957	7.3608	7.4266	7.2938	5.7939	5.1173	8.0319	6.7546	6.115	5.6588	6.4408	4.9241	11.484	6.223	6.1204	5.9729	6.8579	6.1589	9.7318	9.1914	10.9248	5.9272	5.5125	9.6901	6.5111	6.304	9.3548	5.6865	5.5928	5.383	5.7175	6.8209	6.9903	9.9426	9.289	11.5596	5.1073	7.609	10.1512	7.355	6.9058	10.0024	6.4665
PF3D7_0730900.mrna1_1	PF3D7_0730900.mrna1_1;457	457	9.1856	6.4062	7.0607	8.5106	8.0241	9.3468	10.5483	11.2869	8.4343	9.1988	11.5579	11.7628	8.5628	8.1148	9.3033	6.6859	11.3035	11.2791	5.6244	5.9586	7.619	6.6371	6.6883	7.4915	8.3664	7.5331	5.7382	7.7811	5.813	8.0074	7.4395	5.9977	7.4786	9.1421	6.8836	6.2774	5.2153	7.2627	7.4331	6.8763	6.5851	6.5463	7.4214	8.4917	8.3789	7.7856	6.8773	8.3454	6.3377	7.6947	6.26	6.8497	6.4936	12.3573	6.6904	6.918	6.7887	7.3304	6.6827	10.1896	10.9752	10.7985	6.5944	6.1196	10.8041	7.9456	7.096	9.0404	7.9707	5.8321	6.3225	6.4165	7.5075	7.4073	10.471	10.1769	11.4039	7.0889	7.4463	10.9265	8.7639	6.8212	9.5574	7.5112
PF3D7_0730900.mrna1_1	PF3D7_0730900.mrna1_1;458	458	9.2743	7.1706	7.4643	8.8063	9.1265	9.8834	10.5137	11.6929	9.3486	9.4241	11.8556	9.3555	8.5755	8.9955	9.8693	6.913	11.749	11.472	7.0761	6.2767	8.7424	5.7581	7.1259	7.4634	6.9806	8.2238	6.1583	8.0922	5.7129	8.6733	6.9902	7.0558	7.7374	8.1231	7.3042	6.6132	5.684	6.7633	7.5877	7.3668	6.605	6.0633	8.0016	10.1903	8.9778	6.7523	7.2988	8.3615	7.18	8.7864	6.7754	6.9171	6.1733	11.95	6.6232	7.1504	7.0003	6.867	6.7185	10.4757	11.2919	10.8459	7.2868	6.8271	10.7519	7.0046	6.7204	9.6962	9.1033	5.7186	7.2996	6.3243	7.7209	6.691	10.5868	10.5262	11.2439	6.8212	7.1483	11.2129	7.0671	7.0947	9.8407	8.7453
PF3D7_0730900.mrna1_1	PF3D7_0730900.mrna1_1;459	459	9.7094	8.1881	7.9525	8.6023	9.4962	10.0755	11.0068	11.6026	9.3751	9.4857	12.2113	10.1583	8.4763	9.3809	10.0443	7.8311	11.5651	11.3207	7.8115	6.7654	10.5611	7.2227	8.3908	8.0046	8.1476	8.8936	8.3585	8.5968	6.7321	9.9582	8.0128	8.1897	8.2964	8.4703	8.6153	8.2802	5.7353	7.7319	8.4475	8.3277	6.3646	6.861	8.4438	9.9654	9.2922	8.6302	8.1553	8.5561	6.8915	9.1596	6.4326	7.6003	7.256	10.8101	7.7383	8.3844	7.8007	7.4413	6.9413	10.6726	11.5853	10.397	7.2718	7.1194	11.5516	6.7107	7.5286	10.3565	10.5095	6.691	7.9263	7.4137	8.7548	8.1463	10.6659	10.853	11.1781	6.7393	9.6418	12.3177	6.8516	7.7139	10.6207	10.559
PF3D7_0730900.mrna1_1	PF3D7_0730900.mrna1_1;460	460	8.5407	7.1355	10.1947	6.4861	4.8555	6.1127	6.8318	8.433	5.1961	7.0852	7.0385	8.5219	7.3766	4.8826	5.5472	8.5135	7.2638	7.4561	8.9082	7.6947	9.0883	7.5361	7.3619	6.9857	8.4564	8.8515	7.5202	8.7644	8.0978	9.2748	8.363	8.2216	6.8603	9.8176	8.3849	7.3835	6.757	7.5897	6.4236	7.7464	6.0923	7.2106	8.4923	10.4527	8.6026	8.6162	7.6313	6.6982	6.3865	0	6.9437	7.5502	7.3606	9.1833	6.9697	8.1075	6.6378	6.8222	7.2687	7.6741	11.636	9.125	7.8437	6.4728	9.5664	6.3448	6.6695	10.0073	7.5283	6.6572	8.2588	6.7529	8.0013	6.2163	8.1321	11.0631	10.2654	6.8475	7.4917	10.2768	6.7748	6.9558	11.2219	7.6137
PF3D7_0730900.mrna1_1	PF3D7_0730900.mrna1_1;461	461	9.5497	8.0468	7.5192	6.5365	5.3349	6.8203	7.3356	6.0622	4.9411	9.605	6.8465	8.1649	7.0327	3.7803	7.4784	7.2268	6.7876	5.4101	8.3781	7.0111	9.921	7.7826	8.6178	7.1622	7.4687	9.011	6.5401	7.1821	7.8983	9.7586	8.393	8.9871	7.7808	8.3704	9.0641	7.7306	6.6995	7.7781	7.3209	7.8854	6.4316	5.2254	8.381	10.0061	9.3411	8.5888	8.2799	6.9729	6.6098	10.5421	6.7848	7.2821	7.3526	10.3672	8.7786	8.0415	7.287	7.235	6.6496	7.3743	12.1239	8.3324	6.9353	7.4651	10.0219	7.0023	6.3356	6.8965	7.6572	8.0694	8.2701	7.7935	8.848	8.0616	8.0622	11.6456	9.2725	6.9417	7.8561	10.5702	7.547	6.6997	7.4665	7.3034
PF3D7_0730900.mrna1_1	PF3D7_0730900.mrna1_1;462	462	9.6494	8.4729	8.5114	5.7666	3.645	7.29	7.7012	6.4296	4.6559	9.4624	6.8369	7.0093	6.3178	3.4423	7.0483	9.164	6.7576	5.0631	9.4935	7.5909	10.2477	7.8571	9.7338	6.8559	8.0915	8.6649	6.3839	8.5079	7.6189	9.6467	8.616	9.0734	7.1253	8.5573	8.5839	6.3332	6.3309	8.0931	7.5865	8.4317	6.1467	5.9934	8.5936	9.8343	8.7865	8.8343	7.9853	6.7482	6.6817	10.1464	6.9849	6.7667	6.7039	10.2305	8.517	8.6622	7.5775	7.4439	6.2357	7.9034	12.1545	8.5197	7.0972	7.019	7.7218	5.8746	8.8715	6.1963	7.8932	9.1073	8.1972	7.9636	9.4827	7.5583	7.8738	9.5389	8.9626	6.2952	7.8636	10.058	6.7665	9.1482	7.3929	7.5632
PF3D7_0730900.mrna1_1	PF3D7_0730900.mrna1_1;463	463	8.5057	8.0684	7.37	6.1233	4.5577	8.5868	7.384	6.9675	4.2772	8.6412	7.422	8.3488	6.5547	4.4195	8.1346	8.6208	7.4703	6.2054	8.1037	7.9655	9.407	7.6371	10.2199	7.3146	6.9325	8.7444	5.8826	6.5204	8.3894	8.9996	9.0747	10.2329	7.0799	8.3679	8.9472	6.8012	6.7993	8.5711	7.2564	8.2918	6.2067	4.4443	8.0501	10.6144	7.5992	8.823	8.9148	7.5301	6.4448	10.4541	7.0136	6.5446	6.9643	10.7235	9.2459	9.1517	7.5408	7.4136	5.9091	7.291	11.9962	8.3487	8.2089	8.4312	8.836	6.0535	6.0411	6.1789	8.4602	9.1637	7.9268	8.2306	8.9795	8.0894	7.701	11.3031	8.8827	6.7977	8.8974	10.5729	6.861	7.2971	7.5121	7.0298
PF3D7_0730900.mrna1_1	PF3D7_0730900.mrna1_1;464	464	8.7637	8.5184	7.9378	8.0775	5.1759	7.6736	7.6771	7.1043	4.1953	8.9715	7.382	8.4488	7.7957	3.8748	7.8394	9.6094	7.3395	6.1789	8.2791	7.6083	9.1968	8.0175	10.761	10.2208	7.396	8.7262	8.1554	6.7505	8.4056	9.11	8.8975	10.7613	10.1955	8.3668	8.4501	8.1671	7.4759	8.2411	8.6035	8.5305	5.7879	5.5251	7.9242	9.8598	8.3276	9.035	9.078	8.2521	5.8477	10.5334	6.2445	7.5516	7.6736	11.0197	9.1065	8.8138	8.0564	7.6369	6.4005	7.5185	12.6393	8.2128	7.6198	8.675	8.4483	6.7219	6.8546	6.1677	8.5728	9.764	7.466	8.3438	9.1351	7.6315	8.5388	11.4779	9.0097	5.8989	8.3469	10.5454	7.272	7.3794	7.462	6.9045
PF3D7_0730900.mrna1_1	PF3D7_0730900.mrna1_1;465	465	8.4012	9.2183	7.6098	6.7609	9.4272	7.9732	7.7212	8.0522	10.4695	8.988	8.1363	9.0132	6.1869	9.4163	7.7255	10.1534	8.1467	5.2824	10.2004	8.835	9.6763	8.3498	9.636	6.2551	7.6234	8.2648	5.5683	8.7189	9.41	9.0479	9.2212	9.6425	6.8896	8.2124	8.2176	5.4951	6.8192	8.7223	9.4888	8.8516	5.6441	6.4923	8.2923	9.9993	7.9561	9.1976	9.3304	8.1621	6.1566	10.4167	7.4215	6.4067	8.3901	9.2218	9.222	9.4404	7.9141	8.2413	7.1292	8.0748	13.474	8.8143	11.3612	9.5	8.1611	6.6437	6.9914	6.5251	9.491	9.447	9.2028	7.5677	9.536	7.9058	8.0093	12.9814	9.4921	10.5391	9.6114	10.3146	7.7865	7.6728	7.6527	9.4548
PF3D7_0730900.mrna1_1	PF3D7_0730900.mrna1_1;466	466	6.1619	6.0058	5.5357	6.3049	5.7398	6.0479	5.2909	4.5789	4.406	6.7493	5.7803	5.2795	5.6011	3.8875	4.7871	6.193	6.2604	3.1922	6.0083	6.3477	5.8972	6.9605	5.7527	5.6462	6.3074	6.4038	5.8222	6.126	7.0793	6.7281	6.3261	6.0115	5.7197	6.4043	6.5549	4.4249	5.5198	5.5276	6.2871	6.2255	5.1759	6.0288	5.8364	7.0833	6.3418	5.2843	6.5226	6.8774	5.3255	7.5089	6.4089	5.0175	7.7426	6.7687	5.9727	5.354	5.0579	6.5926	6.7675	5.0444	8.3725	6.2248	5.7774	6.7346	5.3027	5.0018	5.2817	6.4857	8.2994	5.4786	5.5711	5.5898	7.3332	5.7637	7.0593	8.1917	6.4731	6.4408	8.4989	6.8358	5.0879	4.9575	6.5308	7.594
PF3D7_0730900.mrna1_1	PF3D7_0730900.mrna1_1;467	467	7.9472	6.7545	6.3316	8.1116	6.5452	7.3679	7.3395	5.8197	7.1341	8.6106	5.7684	8.173	8.3654	6.0749	7.2758	8.3062	6.2716	8.9634	6.4499	8.9058	9.6868	6.8406	8.5877	6.7271	6.4075	7.1632	5.5304	6.7416	9.3111	8.9968	8.4092	8.3645	7.1582	6.281	6.7477	5.0466	6.9386	7.4145	7.9058	7.0868	6.7657	6.6395	6.1882	7.4967	7.4196	7.6728	8.3256	8.1504	6.7832	6.9059	5.4289	6.2261	5.8873	8.8877	7.0811	7.4453	8.2916	6.4804	7.6377	6.2022	6.2913	8.7616	9.8766	9.9409	9.2726	5.6141	6.3114	5.6542	6.7189	6.4365	7.1472	8.7854	7.6368	7.225	6.3821	6.4862	9.2024	8.9634	10.162	9.6248	6.4175	6.6475	6.9518	8.4411
PF3D7_0730900.mrna1_1	PF3D7_0730900.mrna1_1;468	468	7.187	6.0936	6.1699	7.781	6.7201	6.0101	6.6231	7.6291	6.8424	7.6604	5.8435	6.9385	7.7319	6.4075	6.9767	6.7706	7.0268	4.7549	7.1148	8.0375	9.0198	5.5613	6.8403	6.2089	6.5814	6.949	5.5987	6.479	8.2222	8.7433	7.83	6.4955	6.8094	6.6444	5.2172	4.3526	5.3968	7.0902	9.87	4.4588	6.0944	5.3494	5.9498	7.3987	6.2885	7.8555	7.2277	9.434	5.2679	5.3719	5.8517	6.0607	5.3568	7.8678	5.4022	7.3743	7.409	5.7549	6.6704	4.9672	6.2557	8.3287	9.11	8.7677	7.1565	4.6392	5.641	5.8094	6.3782	6.5429	6.7171	6.5947	6.2939	7.1051	5.6302	6.0915	9.7369	8.597	9.0915	7.9502	7.302	5.6424	6.9119	6.9937
PF3D7_0730900.mrna1_1	PF3D7_0730900.mrna1_1;469	469	7.0681	6.8491	5.4463	8.1945	6.6044	5.7863	5.5783	6.435	4.8314	8.0935	6.2772	5.2731	8.0118	6.1817	6.4148	6.6779	6.3992000000000004	6.9215	5.1189	7.2153	8.8155	5.3716	6.2095	6.3112	6.0264	6.3036	6.1701	6.1611	7.6173	8.4647	7.4014	6.3604	7.0388	6.1346	5.2578	5.4158	6.0237	6.8459	8.8826	5.6685	6.4891	7.1455	5.8817	6.2397	6.841	7.0909	7.1337	8.5303	5.8334	6.6179	5.8487	6.7464	5.8301	7.4459	6.3726	7.1477	6.6401	7.135	6.4507	5.4172	6.8948	8.3966	9.0815	7.3418	6.433	5.694	4.3992000000000004	6.3816	6.1554	6.2294	7.0123	5.986	7.7704	6.2298	6.2904	6.737	8.2608	8.4054	8.4417	7.7975	7.4886	5.5546	6.5544	7.4222
PF3D7_0730900.mrna1_1	PF3D7_0730900.mrna1_1;470	470	6.7821	5.0963	7.0824	6.829	4.2311	5.1243	5.966	5.4928	4.9727	7.4946	4.3597	5.6135	6.7718	5.0237	5.0099	6.5977	5.5595	6.4482	4.7608	6.111	7.8108	5.0175	6.0535	5.3273	4.9809	4.6188	4.9189	5.1085	6.1489	7.334	5.8138	5.4941	5.5981	4.1699	4.3639	3.6276	4.1506	5.9521	4.0832	4.2965	6.0448	4.6058	5.2475	5.106	5.2426	6.0607	5.9718	4.9021	4.6276	4.8929	5.1449	4.3778	3.5886	6.7503	5.9001	5.3327	5.8547	5.1663	6.727	5.3554	4.8094	8.0651	7.8702	6.2228	5.4067	5.1185	4.5783	5.2246	4.5441	5.6135	6.1142	5.6343	7.2601	6.2114	4.926	4.8782	8.9109	7.4656	7.4068	7.5726	6.6421	5.114	5.6738	5.4353
PF3D7_0730900.mrna1_1	PF3D7_0730900.mrna1_1;471	471	7.4225	5.7085	5.5823	7.4835	5.3345	6.1981	6.218	5.3399	4.5527	7.9038	5.0522	4.6977	7.4776	5.9262	5.5087	7.8174	5.1823	7.8193	5.6519	7.5318	8.5468	6.2244	4.8217	5.2219	4.8885	4.5447	4.0841	4.7929	7.6133	8.4466	7.4463	5.2415	5.8094	5.3252	5.6516	2.7093	5.4545	5.9789	5.7589	4.4822	5.7498	5.8326	4.9523	3.4396	4.6381	6.9208	6.9405	6.0197	5.0483	4.3526	5.4851	5.3691	6.8157	7.8479	5.5018	6.6847	5.7522	6.4866	6.5211	6.2623	4.8415	10.1244	8.5421	7.0413	7.1535	6.6565	5.1615	8.1002	5.6576	6.2122	6.4135	6.3932	7.452	7.4729	5.5537	5.6493	10.8064	7.1608	7.5442	7.7082	6.5174	4.8787	8.6193	5.4212
PF3D7_0730900.mrna1_1	PF3D7_0730900.mrna1_1;474	474	8.3252	5.2754	5.4902	8.301	7.1941	7.8376	9.9047	11.3137	8.4024	8.2315	10.8796	5.5339	8.5469	6.7926	8.4739	6.4326	11.4278	10.9032	4.7436	5.7175	7.3133	5.7562	5.9667	5.4867	7.1651	7.4113	6.3586	6.155	5.347	8.4132	6.5635	5.7123	5.8527	7.8876	6.6578	5.5774	4.4463	6.2255	6.3901	5.0691	6.8405	5.9579	6.58	8.4871	8.2298	5.6276	6.5785	7.6654	6.6942	6.2466	5.9174	7.11	5.5558	12.0678	5.3063	6.6875	6.2001	6.3252	6.6663	9.9025	6.1715	10.2836	7.4196	6.9431	10.425	5.6887	5.3384	8.1496	7.4244	5.2028	4.7729	5.7162	7.108	6.489	10.0534	6.2221	10.9804	6.8554	7.751	10.3961	5.7908	5.6372	8.792	7.3954
PF3D7_0730900.mrna1_1	PF3D7_0730900.mrna1_1;475	475	8.3201	5.4938	5.4522	8.2097	7.2012	8.3048	10.2256	11.4025	8.4534	8.7954	10.5853	6.1687	8.3484	6.7156	8.2311	6.0674	11.3905	10.4832	5.0036	5.9729	6.8711	5.8181	6.1813	10.019	7.5959	7.5547	5.7903	5.6456	6.6956	7.3683	6.7319	5.6041	9.9013	8.3848	7.1755	5.9236	4.6352	5.5589	6.4563	6.2248	5.7737	6.3051	7.1404	8.1304	7.8113	6.4072	5.8215	7.9947	5.7811	5.7156	5.9069	7.0619	5.0904	12.0306	5.106	5.684	5.6653	6.4756	6.5206	10.1601	5.9982	9.5799	6.4461	6.7339	10.4064	5.8909	4.9265	7.8652	9.3541	5.4165	5.9028	5.7981	6.8717	5.7371	10.0439	5.8941	9.8074	5.9004	7.2529	10.6857	6.1167	6.7137	8.4973	9.5034
PF3D7_0730900.mrna1_1	PF3D7_0730900.mrna1_1;476	476	8.1778	6.1739	6.0498	8.042	7.0411	7.9645	9.6687	11.0719	8.3171	8.5025	10.9023	6.293	8.7928	7.5936	8.2862	6.306	10.7927	10.3949	4.1969	6.5743	6.1361	6.3007	6.6744	6.2236	8.4383	7.0342	6.0762	5.98	6.5229	7.2795	7.1694	6.1735	5.8505	8.5807	6.4266	6.5269	4.7393	7.1361	6.6134	6.6259	6.5948	5.9921	7.0072	7.9605	8.6949	5.1006	6.6106	7.8437	7.1553	7.1965	5.9885	7.1877	5.8455	11.7771	5.4043	5.822	6.4249	6.4075	7.1925	9.7837	5.9925	10.0428	5.7495	6.0551	10.4481	5.7415	5.4266	8.3302	7.0624	5.7647	5.7803	5.4741	6.8954	6.5367	9.9493	5.859	10.7024	6.492	8.2916	10.6999	6.3198	6.0159	8.8618	7.0747
PF3D7_0730900.mrna1_1	PF3D7_0730900.mrna1_1;477	477	8.4124	5.682	6.8095	7.5955	7.7637	8.2096	9.1205	10.446	8.7041	8.5074	10.9752	8.6407	7.3762	7.7481	8.3015	5.7845	9.8124	9.5839	5.3147	4.6153	7.428	4.9782	5.1961	5.4854	7.1566	6.8347	5.5132	6.2428	5.4259	8.7793	6.1749	5.3266	5.5478	7.2596	6.6446	3.4529	4.375	5.5644	7.1618	6.4978	6.6606	5.4998	6.8053	7.7773	7.7725	5.6857	5.347	8.0531	6.4358	7.1297	5.5644	6.0361	5.1432	11.311	4.9805	5.2615	5.3778	6.1759	7.0694	9.832	6.0781	10.6344	5.9409	5.6913	9.938	6.1326	5.7071	8.4345	6.1497	5.3681	4.7393	5.2498	6.8	6.8347	9.613	5.4764	10.7764	5.6594	6.9162	10.1167	6.3102	5.3698	9.2232	6.0734
PF3D7_0730900.mrna1_1	PF3D7_0730900.mrna1_1;478	478	8.8411	5.6798	5.7655	7.9721	7.6914	8.4515	9.4942	10.6939	8.5714	9.0023	11.0754	6.9954	8.0576	8.127	8.7589	6.3491	10.6128	10.2899	4.851	4.6786	7.5596	4.8924	6.1619	6.6529	6.7965	7.7201	5.6334	6.6456	5.8452	8.1849	6.3163	6.2474	6.6444	7.1432	7.1657	4.9681	5.9376	6.8449	6.9412	4.7549	6.1451	5.9467	6.4318	8.3303	7.9973	6.0219	5.9669	8.1501	6.6851	6.7109	6.4575	6.8817	6.8723	11.458	5.5401	5.5702	5.849	6.3459	6.0892	10.0661	4.8659	11.1785	6.0581	5.3576	10.1829	5.9453	5.8135	9.8891	7.1688	5.8934	4.7729	5.847	7.2552	6.3882	10.0442	6.4491	11.5922	5.7751	6.7162	10.5926	6.6304	5.2683	10.4404	7.1995
PF3D7_0730900.mrna1_1	PF3D7_0730900.mrna1_1;479	479	9.5937	6.947	6.2615	8.4505	8.5906	9.52	10.8148	11.5719	8.9128	9.6195	11.709	11.7379	8.7475	8.811	9.6298	6.9446	11.8075	11.6005	4.8997	6.2752	7.957	5.0815	6.4872	8.0278	8.2411	8.4951	4.857	6.3939	4.851	8.3561	6.6855	6.3018	7.6596	8.8638	7.7149	6.0137	3.9373	7.536	7.0397	6.4583	5.7858	5.9131	7.591	9.029	8.8263	7.323	7.6028	8.5666	6.7769	9.3501	6.2376	7.1511	5.729	12.4406	4.9537	6.9184	6.9855	6.7671	6.7916	10.5413	8.5896	10.984	6.9042	6.1313	11.3084	6.9933	7.2149	9.4044	8.1361	6.5251	5.4492	6.4532	7.9429	6.8456	10.7407	6.121	11.4636	6.4965	6.8626	11.6437	7.5702	7.3135	10.3923	8.4317
PF3D7_0730900.mrna1_1	PF3D7_0730900.mrna1_1;480	480	9.9305	7.274	6.8586	8.8729	9.2943	9.8713	10.7977	11.5302	9.0485	9.8299	11.7716	8.7034	8.4232	9.1899	9.8204	6.8883	11.7649	11.3213	4.9584	4.9676	8.6958	4.6826	7.1224	7.6388	7.8512	8.6659	4.8384	5.6845	6.141	8.8939	6.9109	6.5792	7.6989	8.4588	8.129	5.9481	4.7897	6.4335	7.4014	7.2045	6.5243	5.9651	7.5095	8.8863	8.9527	7.0647	7.2066	8.3199	6.2906	9.5585	6.6132	7.0586	5.8248	11.1023	5.0206	6.464	6.9985	7.1708	5.9042	10.446	5.1285	10.0695	6.9694	5.5913	11.2009	6.6582	6.7156	8.9057	8.8394	6.0654	5.9376	6.5526	7.6249	5.7756	10.5991	5.3782	10.6757	6.4353	6.6308	11.4751	7.1824	7.165	9.1822	9.1952
PF3D7_0730900.mrna1_1	PF3D7_0730900.mrna1_1;481	481	9.8623	7.358	6.9009	8.8098	9.1242	10.0245	10.933	11.439	9.1537	10.0591	11.7628	9.3373	8.4219	9.2446	10.1196	7.526	11.4876	10.8735	6.0155	7.0867000000000004	10.2549	5.4111	7.2181	8.1577	8.5019	8.5313	7.4514	6.1839	7.4356	10.0144	7.4994	7.3675	7.8525	9.0403	8.1541	7.1947	5.5251	8.5045	9.1373	6.5577	6.3203	6.42	8.0141	9.505	9.3093	7.5155	8.8587	9.2796	6.8333	9.2791	6.5848	7.844	7.3411	12.1457	4.9991	7.441	7.3672	6.7487	6.7919	10.4584	5.8012	9.8843	7.8818	5.6738	10.9788	5.5771	7.3811	9.6714	10.583	6.0166	7.289	6.8456	7.4951	7.3263	10.4215	6.225	10.8969	6.6579	7.4064	11.7234	6.364	7.2807	10.1921	10.7231
PF3D7_0730900.mrna1_1	PF3D7_0730900.mrna1_1;482	482	9.3663	5.5801	10.9668	6.8658	3.7214	6.846	6.3365	7.1814	5.2441	9.5586	5.6493	7.8679	6.9688	4.2532	7.5344	6.8207	7.2956	6.9283	6.3778	8.0258	10.4425	7.6799	6.2785	5.8696	9.7936	7.4283	6.7917	5.6488	8.3599	9.6925	8.1736	6.6931	7.217	10.064	7.143	7.6048	6.5744	8.7555	7.7984	5.3872	6.0505	6.3801	7.5863	7.9686	9.2601	9.0197	9.5093	7.65	5.8706	10.299	7.3991	7.8151	7.3686	9.7873	6.4683	8.5621	7.2557	5.9542	8.0198	5.8679	6.3309	7.8297	6.971	6.8495	11.016	5.7063	6.6572	8.7725	5.8497	5.7495	7.8735	6.4118	6.5928	7.1181	6.0032	5.9588	8.7936	7.1723	7.8052	11.2144	5.7255	6.9408	10.2861	6.9204
PF3D7_0730900.mrna1_1	PF3D7_0730900.mrna1_1;483	483	9.7237	5.8374	6.6623	7.5436	3.905	7.2809	6.0014	6.8215	3.437	9.9406	6.3691	7.5925	8.0745	4.4243	7.4807	5.4506	6.8626	4.9136	5.9359	8.6804	10.9737	8.1965	8.9638	6.6253	8.429	6.9528	6.0137	5.632	8.8678	10.2053	8.5455	9.725	7.0324	9.323	5.8273	6.4333	5.3406	9.4156	8.1046	5.0989	5.6769	6.0689	7.2501	7.2528	9.6042	8.9094	9.4505	9.0412	4.9519	10.3394	8.2074	6.4859	7.7073	9.4428	5.2824	8.3615	7.2371	7.2477	7.8269	5.558	6.3241	6.9053	6.6336	7.0235	10.6822	6.5016	6.2466	6.7723	5.9964	6.9403	8.4063	7.2069	8.1318	7.8035	6.0736	6.0092	7.8535	6.0038	7.4027	10.8319	6.994	7.0224	7.5972	6.1934
PF3D7_0730900.mrna1_1	PF3D7_0730900.mrna1_1;484	484	12.3551	5.8873	5.9955	6.9177	3.7506	7.9534	6.5013	5.9086	4.4209	12.0574	6.0181	6.6784	7.2596	4.9878	8.0861	5.8875	7.1258	4.7334	6.3288	9.3577	10.4274	8.2004	10.2042	6.1717	9.0487	5.7975	6.0027	6.021	9.3332	9.8283	8.6209	9.9636	6.4922	9.3021	5.7918	5.4877	5.9977	9.5191	9.5127	5.8547	6.121	5.739	6.9895	6.7939	12.4576	8.4999	9.9958	9.0367	6.3165	9.7222	7.3454	7.3271	7.8664	8.9645	5.4423	8.2307	7.7165	6.4634	7.3909	6.9977	5.295	7.3884	7.5076	7.8765	9.3446	6.5886	6.555	7.5626	5.4148	8.1876	8.3082	7.5749	7.9544	6.9235	6.8429	5.9189	7.5998	6.3619	8.3022	10.0691	6.0415	6.4268	7.0149	6.0785
PF3D7_0730900.mrna1_1	PF3D7_0730900.mrna1_1;485	485	13.0807	6.5929	7.7816	5.7562	2.8156	8.0658	5.6488	5.8848	3.8074	12.5543	6.4603	7.4396	6.2754	2.3132	7.8435	5.7981	6.9781	3.9155	5.8965	8.9528	10.7869	7.8912	11.3549	6.6194	8.6943	5.3208	6.1973	5.6539	8.7536	10.0399	8.3992	11.0982	6.5124	8.7187	5.9286	5.8689	4.7361	9.1517	10.0543	5.9215	5.7049	4.6124	6.3415	6.9422	13.2009	8.128	10.2382	9.5493	4.4944	9.6914	7.9828	6.2813	9.5714	8.7587	5.7271	8.248	7.4686	6.4922	7.2512	4.5874	4.9449	6.9659	7.1824	7.7268	8.821	6.0864	5.5207	6.6979	5.853	7.857	7.248	7.2667	7.4649	7.0881	5.2739	5.5062	8.086	6.3261	7.2536	9.5088	6.5272	5.4578	6.4697	6.0387
PF3D7_0730900.mrna1_1	PF3D7_0730900.mrna1_1;486	486	12.4794	6.9753	6.557	8.0481	4.477	7.326	6.2744	7.066	4.2832	12.7201	6.7223	8.1624	7.6786	4.0522	8.2551	6.5567	7.6701	4.0661	6.8138	8.5791	10.7427	7.8077	9.8472	9.4433	9.0273	6.0402	7.8095	5.7774	8.4851	10.0477	9.1013	9.4741	9.2057	9.2755	4.1135	8.163	5.7829	9.4834	10.0008	6.257	5.3565	5.6792	6.9221	6.73	12.674	8.5929	10.4998	9.7176	4.0925	10.1066	7.0422	6.8501	9.6715	9.7019	6.3468	8.7323	8.1441	7.5589	7.4951	5.6395	6.0913	6.8544	7.0785	7.0631	9.4173	5.5068	5.1148	6.6106	5.3947	7.2688	7.3101	7.4038	8.5713	7.2196	5.5978	5.9718	7.5774	5.5524	6.8891	9.964	6.8072	5.7236	7.4593	6.0917
PF3D7_0730900.mrna1_1	PF3D7_0730900.mrna1_1;487	487	12.8691	6.8032	7.5876	7.6993	5.1408	9.1339	7.0819	8.2414	4.1506	12.9061	7.1683	7.8723	7.6326	5.2102	10.3603	6.6228	8.3395	5.3764	7.4903	11.1752	11.3652	9.4262	11.5273	5.3913	9.9334	6.5744	6.6225	7.6543	11.2704	11.2421	10.1638	11.7273	6.5187	10.0053	5.9509	6.1346	7.4997	10.4473	11.1412	7.7437	6.0665	5.7732	6.7007	7.7263	13.3106	9.5238	11.3554	10.8451	6.6235	11.2589	8.3833	6.7918	9.9335	9.1835	7.2887	9.7534	8.3492	8.2425	8.9769	5.7808	8.7887	7.6632	7.4458	8.3006	10.5164	6.5423	6.9154	7.0897	6.7075	6.5812	8.631	8.4028	8.8365	8.4694	6.4443	8.273	8.6838	6.5466	8.2666	11.0008	7.3247	6.4671	7.9651	7.5966
PF3D7_0730900.mrna1_1	PF3D7_0730900.mrna1_1;488	488	8.0159	4.9768	5.96	6.6947	6.0072	5.7975	5.7482	5.3691	3.7268	7.8247	6.1568	3.8699	6.0135	3.0858	5.8814	5.4919	5.9971	4.995	5.5033	6.9995	7.496	5.6616	5.8907	6.7047	8.486	4.1755	5.2802	5.1811	6.8598	6.0836	6.5378	6.0862	5.861	7.8202	5.2917	4.5385	6.0453	6.3083	8.8108	4.4581	4.9575	5.0308	5.3212	5.6247	7.0402	6.8357	8.4284	8.7071	5.9103	6.7816	6.3429	4.8895	6.9392	8.8541	5.738	5.9054	5.7131	6.4632	7.9929	5.7276	6.1703	6.0014	6.0715	5.6041	8.0153	5.4845	4.7268	7.712	7.8542	5.5491	8.5702	6.1322	7.3349	6.3038	5.8243	6.3827	6.8411	5.9704	8.8399	8.9022	6.0923	4.5211	8.1245	7.5051
PF3D7_0730900.mrna1_1	PF3D7_0730900.mrna1_1;489	489	12.0423	8.0534	6.1214	9.6918	2.6159	6.782	7.2724	6.55	3.6814	12.0812	7.1305	6.6121	9.3996	2.9222	7.4263	8.721	6.7503	6.3554	5.9839	7.1093	7.2418	6.2917	9.3922	6.6858	8.9256	5.645	6.3208	6.8447	6.817	7.2485	7.7085	9.7632	7.0504	9.4371	3.9607	5.5889	7.2115	5.318	8.1873	8.2599	7.5413	3.2265	6.0184	7.0057	11.408	6.9508	5.7793	7.6984	5.7007	7.2871	6.4532	5.9745	9.317	6.218	7.3909	5.6026	8.0734	5.9442	7.3371	5.8171	5.2843	7.235	7.7631	8.0715	6.0135	6.9399	5.6971	10.4064	6.5956	6.6466	6.4118	7.5503	5.6279	7.4536	6.0481	5.0887	7.537	6.3054	8.9125	7.2905	5.9322	5.9991	10.3079	6.7631
PF3D7_0730900.mrna1_1	PF3D7_0730900.mrna1_1;490	490	11.5382	8.5904	6.8184	7.9122	4.6525	6.4617000000000004	6.2133	7.1565	3.5705	11.7468	7.0391	7.6038	9.0299	4.251	7.8047	8.6208	7.0258	5.6628	5.6789	5.4806	6.5972	6.8169	10.0003	4.3964	8.0133	5.7973	6.2067	4.9977	5.9435	7.0081	7.6351	10.0051	3.8278	8.2887	4.4828	5.0453	6.3325	6.0433	5.3118	8.0846	9.3346	3.7824	6.052	6.9265	11.308	6.2908	6.0047	4.9298	5.51	6.5057	5.8726	5.8926	8.3366	6.3975	7.5064	3.06	8.3807	5.4935	6.6628	5.5862	4.8079	6.6027	6.478	7.0402	5.8128	6.6174	4.7371	8.3216	7.4469	7.0556	5.3063	7.1593	5.5395	6.384	5.5261	5.2334	6.9985	5.3459	8.0245	7.6436	6.89	5.157	9.0287	7.0718
PF3D7_0730900.mrna1_1	PF3D7_0730900.mrna1_1;491	491	11.5607	7.457	5.0531	6.6212	3.6702	5.0272	6.1926	3.925	0.4542	11.3369	6.3806	5.5364	6.8895	3.157	4.9565	6.8997	5.2323	2.7991	5.3878	3.319	6.3558	5.4912	8.6441	3.2357	6.045	2.926	2.9964	5.2055	4.0652	5.2165	7.2245	8.5281	2.852	6.2441	5.2483	3.2234	4.3618	4.7447	5.8097	4.8639	5.3526	4.0461	4.7203	3.8309	10.7949	4.8718	5.3501	4.887	4.7655	5.1069	4.8192	5.1119	7.3718	4.7819	4.8161	4.2795	7.8838	4.3183	6.2273	4.3799	4.0815	5.5925	5.5261	6.2128	4.3427	5.6407	5.6476	6.5624	9.0768	1.4542	5.1152	6.8846	5.2311	5.9925	5.2153	4.9686	7.0043	4.7856	6.7564	5.0365	4.3736	3.9088	6.3254	8.8476
PF3D7_0730900.mrna1_1	PF3D7_0730900.mrna1_1;500	500	7.6873	4.7923	5.0014	7.559	8.6832	7.6954	10.1939	8.8113	9.399	7.9029	10.7233	8.3676	7.0161	9.2822	8.2792	10.4895	8.58	7.8025	4.3462	8.4612	11.0121	6.1833	5.4148	6.2083	5.9614	6.7397	5.4764	5.9167	8.1377	10.6722	6.9956	3.4128	6.6023	6.1379	5.8917	5.5987	5.0836	5.5329	5.434	5.0201	5.2935	5.6979	6.7777	7.2801	6.9412	5.8963	4.7425	7.0056	5.2126	8.203	5.8166	8.2512	4.1449	10.8704	5.8043	4.6679	5.101	4.8171	6.8279	9.4337	5.5132	6.9531	5.5261	9.9444	9.6041	6.0365	5.3816	8.4912	5.4205	5.4744	5.6415	5.843	6.2494	6.9737	9.6923	6.0468	7.8831	4.7093	10.1176	9.5538	5.896	5.8555	8.8839	5.5014
PF3D7_0730900.mrna1_1	PF3D7_0730900.mrna1_1;501	501	8.5352	6.3649	5.0422	7.4034	9.0813	8.4368	8.4831	8.6617	9.0699	8.5299	9.2541	7.3302	7.6459	9.0313	8.7498	8.375	9.2008	9.118	5.8422	7.3598	8.4716	4.706	5.0917	7.0057	5.6696	7.5792	6.1971	5.3352	8.2154	8.8657	6.782	4.4783	7.2833	5.7247	7.3306	6.7408	6.0877	5.3423	6.0781	6.5489	4.6656	4.5503	5.1252	7.514	8.1511	6.0025	5.0058	7.6011	4.2854	7.3959	5.354	8.7974	5.9635	11.0247	5.6642	4.7903	4.6859	5.4269	6.1926	9.6323	4.859	7.7872	5.073	5.5592	9.4223	5.8545	5.6259	8.4266	5.9509	5.9277	6.2521	5.3201	6.0779	5.9873	9.6138	5.6837	7.7317	6.1189	6.6222	9.8476	6.2219	5.9882	8.7631	4.6082
PF3D7_0730900.mrna1_1	PF3D7_0730900.mrna1_1;502	502	8.4491	6.882	5.7369	8.3799	8.7235	8.3435	9.2752	9.1502	8.9941	8.867	10.7121	9.1924	7.9115	9.0228	8.9409	10.0133	9.3825	9.4677	7.1739	6.2363	8.5353	7.0272	8.596	7.3704	6.6391	7.5177	4.4012	6.1112	6.5718	8.3744	7.3571	6.5636	7.3121	6.5524	6.8709	6.7772	6.0306	6.5396	6.0834	6.9005	5.0501	5.9635	6.9857	6.9985	7.902	6.9653	6.37	8.0829	7.2946	8.4104	6.2983	9.2444	5.9418	10.2175	5.6392	5.4033	4.8689	6.6538	7.2865	9.8202	5.8657	7.4979	7.1841	5.2627	9.7237	7.6786	5.6079	8.9202	5.813	5.9821	7.6871	5.684	7.7766	6.6806	9.9627	6.5715	8.0619	6.6477	7.1851	10.1265	8.5606	5.931	9.3568	5.8909
PF3D7_0730900.mrna1_1	PF3D7_0730900.mrna1_1;503	503	8.349	7.5814	5.8364	8.2918	9.8255	9.4549	8.7244	10.0004	9.9728	8.6607	11.4485	8.0682	8.1364	9.9579	9.8844	9.2211	9.8362	10.671	5.6141	11.6257	9.6649	7.2209	7.3834	7.7494	7.1428	7.2601	6.4617000000000004	4.9449	11.3605	9.583	8.7434	6.9893	7.6621	7.7348	7.3129	7.1119	6.6585	6.4867	7.1108	8.1369	4.1739	6.6337	9.3401	10.543	7.541	6.6538	6.5466	7.9759	4.7142	9.0938	5.6798	10.1927	5.9798	11.6105	4.3089	5.4935	5.9612	6.3327	6.9063	10.0526	5.4565	7.8986	7.6791	7.1043	10.804	5.5113	6.7728	8.8739	9.2075	5.2861	5.2928	6.0911	7.9077	7.5054	10.2892	6.5791	8.6893	6.6347	7.4529	11.9011	5.9079	7.0078	9.4445	7.7797
PF3D7_0730900.mrna1_1	PF3D7_0730900.mrna1_1;532	532	12.5812	7.9389	9.1408	8.526	7.5161	7.7802	7.4036	7.7657	7.0682	12.8577	8.306	8.7528	8.2578	6.0409	7.6389	8.3765	8.1989	5.9038	7.2789	12.262	10.3917	8.3915	10.2388	6.7533	9.035	7.875	5.7425	6.3667	12.117	9.6536	9.6154	10.4823	6.6317	9.2977	7.5918	6.6936	7.6757	8.1089	10.0147	8.4873	5.8807	6.511	8.4477	7.2764	12.2351	7.5106	7.8715	10.4665	5.3576	9.6224	9.3867	8.5228	9.769	10.0262	7.6364	7.9536	8.6852	7.2346	6.7592	7.8095	9.3221	9.5685	7.2082	8.0132	8.1132	9.0447	6.0374	7.4714	6.1512	7.794	6.8264	8.2619	8.0802	8.9957	8.4179	9.4604	9.6705	7.0948	9.0338	9.6308	8.9583	6.5584	8.059	6.7975
PF3D7_0730900.mrna1_1	PF3D7_0730900.mrna1_1;533	533	13.4933	8.3173	6.4368	6.9942	5.2346	7.7664	7.5144	6.8932	5.0246	13.3997	8.4573	8.7745	7.2132	3.5874	7.745	9.1091	6.8668	5.6002	6.7471	12.7353	8.2759	7.4878	10.8108	6.5738	8.0853	8.5413	6.2716	5.5586	12.4374	8.6144	10.8797	11.0221	6.7578	8.9442	7.4148	7.129	6.5648	5.8822	7.8147	8.3402	5.8804	5.1763	5.8197	6.1955	12.6924	7.228	6.3445	7.2432	5.2865	7.9885	6.4021	6.1278	10.7998	9.7622	7.5461	7.1684	8.5979	6.2688	5.9905	6.5177	6.6956	9.9676	6.0641	8.074	6.599	8.6858	5.5984	8.7303	6.6999	7.2441	6.7704	8.1627	7.7763	8.9972	6.6498	7.0081	10.2249	6.6643	8.5251	8.4007	8.5583	6.8864	9.1956	5.7634
PF3D7_0730900.mrna1_1	PF3D7_0730900.mrna1_1;534	534	12.355	7.4008	6.2589	6.8371	4.0374	6.7651	7.987	6.413	5.1942	12.6169	7.0234	7.7955	6.8402	5.0117	7.4014	8.9401	6.3872	4.3448	5.6311	11.5052	7.7543	6.2038	9.7209	5.4158	8.7619	12.4293	6.4857	5.6761	11.3095	8.138	8.0612	9.2434	5.545	9.2968	11.6705	5.2437	5.7082	6.2715	7.3933	6.6223	8.6143	4.3427	7.2252	8.6137	11.763	6.6659	7.102	6.5703	4.6094	7.3571	5.7814	7.9126	9.3806	6.666	7.6096	6.0853	8.4709	6.0016	7.7766	6.5155	6.0757	9.6782	7.8144	6.8292	7.0286	8.9192	5.9205	9.4646	5.6144	7.5445	5.1379	8.0899	7.1188	9.2805	7.0368	6.8819	10.0123	6.5932	8.5816	7.9805	8.7575	6.2028	9.9174	6.3625
PF3D7_0730900.mrna1_1	PF3D7_0730900.mrna1_1;535	535	11.9495	6.6915	6.683	5.4947	5.0032	5.7455	5.3868	4.6887	2.7719	12.4687	6.6085	5.3726	5.4535	2.26	5.4101	6.5429	5.1342	3.7876	4.9006	9.954	6.9837	4.8304	9.2685	5.6704	6.8512	6.2952	3.925	5.1006	9.2785	7.0997	6.3058	8.8811	5.8605	7.495	5.3406	4.5527	4.6565	4.5699	5.6023	6.7557	6.0072	4.5404	3.144	4.6843	12.0309	5.5641	4.8885	5.9319	5.254	4.6106	4.84	5.2288	8.9909	7.0845	6.9672	4.986	8.154	4.4236	6.5487	5.1583	5.3205	7.9638	5.497	6.1504	4.701	6.8825	4.3957	7.3621	4.8268	6.335	5.8022	7.0208	5.9458	8.9042	5.1375	5.6035	8.6471	5.8215	7.2386	6.286	6.9598	5.0828	8.0799	4.4356
PF3D7_0730900.mrna1_1	PF3D7_0730900.mrna1_1;536	536	12.1329	7.2371	7.022	6.4777	3.8787	5.4373	6.0648	6.3309	0.0286	12.5816	6.7038	5.7787	6.4263	4.6899	5.4519	7.1125	5.6845	4.7798	6.4907	5.4738	8.1355	5.6949	10.0293	5.85	6.986	6.1771	5.5401	5.1839	6.4316	7.7538	7.0914	10.1384	6.1221	8.1813	4.861	5.7629	4.7955	5.2638	5.0409	7.0583	5.8457	4.7142	4.5922	3.3702	11.9264	6.3237	5.2273	5.0514	5.4256	4.5807	4.4336	4.7377	8.8697	6.0193	7.8271	4.4699	7.5297	5.202	6.2821	6.8964	5.6017	7.9301	4.375	6.1332	5.3416	6.7896	4.4718	6.4555	5.4479	7.0234	4.26	7.0745	8.3651	6.5682	5.8851	5.5768	8.8669	5.4816	7.8035	6.2815	6.7725	4.8405	7.6958	5.1807
PF3D7_0730900.mrna1_1	PF3D7_0730900.mrna1_1;537	537	12.6504	7.9819	5.0557	6.6218	3.2839	5.4269	7.0504	5.8777	4.135	13.1355	5.915	5.2746	7.0691	3.2615	5.3252	9.3856	5.4036	3.839	4.9193	6.4537	6.9261	6.1198	7.1699	5.1445	8.2928	3.7027	4.3327	4.1587	6.5441	6.5469	8.0718	7.2108	4.9222	9.2588	3.6599	4.1144	5.1611	4.5217	6.3136	7.7423	4.7458	4.0522	4.4529	2.6915	12.4108	6.354	5.6554	5.6882	4.8972	4.6673	4.7323	5.1235	9.2048	5.7501	8.6465	5.8192	7.0003	5.2861	7.4748	4.3291	4.314	6.5081	6.4456	5.9715	5.9507	8.3367	5.2675	9.5865	6.6235	7.9306	5.0072	6.1303	6.2096	7.4877	5.0747	4.935	7.4959	5.3455	6.4866	4.4148	8.5758	4.9905	9.8155	5.5683
PF3D7_0730900.mrna1_1	PF3D7_0730900.mrna1_1;538	538	10.6905	6.3925	4.7787	5.5304	3.5311	4.9841	5.1763	3.7803	3.6323	11.5309	5.1173	4.6588	5.6091	4.1755	4.7049	6.2271	4.4621	3.9439	4.669	5.9481	6.2365	5.7101	3.7192	5.479	5.4995	3.2943	5.5942	3.8032	5.7203	5.7156	5.6642	4.1027	5.0942	6.0629	3.7845	3.9764	2.6276	4.8797	4.7192	5.2581	3.0268	3.4919	4.4861	4.5975	8.7705	3.4841	5.5351	4.2055	4.7415	4.9986	4.7944	5.0281	5.8822	5.2612	6.6343	4.3985	5.5931	4.9481	6.2386	3.5435	4.8738	4.9551	7.489	6.4538	4.6702	6.5511	2.9946	6.8376	1.6736	6.543	4.1169	5.1807	5.2369	6.4901	4.9523	5.7032	5.9761	6.3799	6.5907	5.2854	6.2977	3.5021	7.1758	4.6999
PF3D7_0730900.mrna1_1	PF3D7_0730900.mrna1_1;539	539	6.3443	7.8566	5.814	6.4101	4.1707	5.3851	6.0704	5.3009	5.6829	7.4605	10.3324	4.9832	7.1001	5.4496	5.3252	7.8739	5.9869	6.371	4.5795	4.5717	6.1389	4.4725	3.7071	4.6993	7.9984	5.8006	6.288	4.7882	6.2845	7.6945	6.0742	4.5497	4.6582	8.2708	4.2024	5.72	5.1276	6.0555	4.673	5.3423	4.4944	4.5753	6.4722	6.8001	5.5157	4.4627	4.991	4.7458	4.4263	5.2739	5.1465	6.6381	5.7887	6.7268	6.822	3.4383	4.757	5.04	7.8917	4.903	5.1611	6.7136	11.8963	8.3112	8.6783	7.7745	3.5361	8.6251	4.3498	6.734	4.5711	5.2683	3.9855	7.6944	5.3981	4.6241	7.788	8.4659	8.9501	8.8175	7.6418	3.257	8.7225	5.8487
PF3D7_0730900.mrna1_1	PF3D7_0730900.mrna1_1;540	540	6.1418	6.3118	5.0005	6.2323	5.353	5.4867	7.4312	6.325	6.6434	7.0421	5.9688	5.5662	6.1759	3.943	5.3245	7.9627	5.8597	5.6381	4.4912	5.7939	6.1012	5.1102	5.6473	5.7621	8.7218	5.822	5.8485	4.2847	5.5771	7.9184	6.4591	4.4666	5.876	8.702	5.4637	5.9333	5.4877	5.0352	4.5789	4.8515	4.6786	4.2196	6.3887	5.7134	4.6165	3.6088	4.9406	5.2858	4.477	7.4285	5.4175	6.8291	6.5432	7.3201	7.344	4.811	5.784	4.5945	7.5396	6.1173	5.2008	7.0376	9.2374	8.8561	8.273	7.5072	3.6576	8.115	5.0772	6.2542	4.2102	5.4026	6.2915	7.5938	6.4925	5.5113	7.6414	7.2954	9.2086	9.1491	6.0603	4.9523	8.1793	6.1977
PF3D7_0730900.mrna1_1	PF3D7_0730900.mrna1_1;541	541	6.5929	5.6957	5.6097	7.8589	4.0858	6.3757	7.8629	5.7393	4.5454	5.9706	3.479	5.5211	8.7876	4.9064	4.9754	9.2445	6.4919	4.8938	4.8273	5.7821	6.8068	5.4786	5.1707	5.5251	9.6249	5.7674	5.8462	4.3695	4.8679	7.9621	5.8445	4.1771	5.6124	10.5573	6.0885	4.1102	4.4094	5.6259	4.6921	5.2743	3.8846	4.4627	5.8352	3.7115	5.7282	7.2902	5.3291	5.7495	3.4529	6.7477	5.3027	7.7142	5.269	6.7617	6.7343	6.2692	5.436	5.5005	8.9415	6.2153	4.9941	6.5613	7.9346	9.1384	8.5635	8.9283	5.6165	9.5711	5.8146	5.7164	5.2304	5.2044	5.9946	8.5091	5.7562	4.7214	6.2767	6.7138	9.7984000000000009	8.6723	9.1407	5.0712	10.0982	4.7495
PF3D7_0730900.mrna1_1	PF3D7_0730900.mrna1_1;542	542	6.8663	4.7225	5.7975	5.1289	4.8831	5.522	8.2268	6.6574	4.9973	6.6333	5.281	8.3574	4.9088	5.9614	5.6918	8.6353	6.6618	3.8982	5.6516	6.6836	8.4212	6.5612	5.5717	6.0928	5.7222	5.5561	6.0038	5.1526	7.4102	9.0838	8.4273	5.842	5.8382	5.8965	6.2898	6.6456	5.6662	5.6138	5.8258	4.0557	3.5981	5.6427	6.2319	5.6238	5.557	5.14	5.5699	5.1906	2.3391	6.8983	5.0566	8.7887	6.3618	6.2443	9.4015	5.1367	5.1297	6.3461	7.0247	4.0721	5.384	6.4944	7.6967	9.9449	8.3283	5.4777	5.9542	6.0972	5.3639	6.9822	4.8992000000000004	6.1262	7.4381	6.4919	6.2963	5.7455	7.6085	6.3185	9.7083	8.3743	6.8771	6.1902	7.434	4.7279
PF3D7_0730900.mrna1_1	PF3D7_0730900.mrna1_1;543	543	6.4222	5.7029	5.4353	5.6786	5.3001	5.0798	8.3308	4.942	5.4373	6.809	5.7192	8.294	5.2596	5.2071	4.7517	8.9045	6.0188	6.1412	4.7137	6.3189	10.0025	5.7355	5.7895	6.1823	5.975	5.922	6.1514	5.3597	7.3834	10.2296	6.8884	4.1771	6.257	6.7282	5.9662	6.7377	4.8787	4.4135	5.0764	4.7511	3.5668	3.9307	6.4351	4.9411	6.0611	5.1843	5.2323	4.7761	4.2891	8.029	4.6508	8.6602	5.946	4.915	6.9932	4.669	4.2547	4.7082	7.8253	4.557	5.2832	6.9156	7.106	10.216	8.2616	6.3001	4.1268	7.3614	4.7777	6.5607	4.1546	5.0099	6.7887	7.6516	6.1453	5.6387	7.7897	5.7552	10.4974	8.6768	7.2049	5.1081	7.787	5.0369
PF3D7_0730900.mrna1_1	PF3D7_0730900.mrna1_1;544	544	6.0853	5.057	5.9338	5.2961	5.2709	4.4087	8.2563	5.4705	6.1375	7.0391	5.7276	9.1688	5.3544	6.5817	5.4515	9.6586	5.5735	5.3899	5.8777	6.756	8.6238	4.9736	4.281	7.277	5.4236	5.2468	5.6017	4.8718	7.2585	8.8634	7.1261	4.7148	7.3146	7.0403	5.1731	7.2007	4.9722	4.4114	5.0387	6.2211	5.5521	4.6949	5.8477	6.5923	5.4565	5.5021	6.1052	5.6502	3.9288	7.0383	5.9542	8.689	4.0858	6.841	6.0319	5.497	5.1001	5.7848	6.8653	5.3885	5.6843	6.8044	8.0707	10.4146	8.9033	6.2504	5.8853	8.5027	5.8344	5.1268	5.8912	5.8982	6.9759	6.6696	5.9009	4.9449	8.1065	7.1662	10.6901	8.702	6.4568	4.5404	8.9664	6.1673
PF3D7_0730900.mrna1_1	PF3D7_0730900.mrna1_1;545	545	6.6115	5.1256	5.0219	5.1727	5.348	5.3313	8.2451	5.1014	5.0197	7.0417	5.5993	5.1338	5.7589	6.1108	5.7663	9.3375	4.7949	5.9807	4.5601	6.4438	8.957	4.6035	4.6433	6.5118	5.6502	7.6218	6.9677	5.5549	5.8792	8.8829	6.3847	5.2296	6.915	6.3679	7.2742000000000004	7.1337	5.4944	5.804	5.2338	6.6215	5.7098	4.1135	6.6103	6.6986	6.4231	7.3809	5.6554	4.797	4.3896	8.0118	6.1106	8.878	5.3248	6.6257	5.8477	5.4561	4.8943	5.3395	6.847	7.753	5.5534	6.61	8.1356	6.023	9.0431	5.8994	5.2581	8.2705	5.2555	6.2517	5.812	5.7431	7.1406	7.3885	6.3316	5.4581	7.7329	5.9621	7.0155	9.1808	5.972	5.0695	8.8305	5.299
PF3D7_0730900.mrna1_1	PF3D7_0730900.mrna1_1;546	546	7.4274	5.6834	5.8161	6.2294	6.218	6.3672	9.0424	5.1477	6.7053	7.5064	6.7525	5.9619	6.4699	7.1352	6.513	9.9566	6.4583	7.1467	7.1872	6.4663	8.5733	7.2584	6.0674	6.5247	4.9189	6.949	6.906	5.7682	6.5318	8.9951	7.9376	5.3237	6.2617	6.709	6.9762	7.3644	6.6387	6.2939	6.6907	6.5692	5.3295	4.4363	6.7754	5.8863	6.7221	7.3262	6.8782	6.4811	5.9255	8.7704	6.3452	9.4054	5.6194	7.4329	5.9697	5.5966	5.4273	5.6857	7.1856	5.5361	5.934	6.1936	9.3877	6.0938	9.316	6.2046	5.3078	8.8715	6.0052	6.5038	7.7568	5.732	8.6494	7.5499	6.4016	7.1226	7.9091	8.4053	8.3992	9.8115	6.9549	5.4363	9.2871	6.0461
PF3D7_0730900.mrna1_1	PF3D7_0730900.mrna1_1;547	547	7.0981	5.1723	6.278	7.8432	5.7856	6.1112	7.8311	4.916	4.8089	7.6404	7.1763	7.6547	8.0198	4.848	6.3076	10.2648	6.635	6.2972	5.887	11.4179	9.4234000000000009	7.1477	7.7929	7.7419	7.1221	6.9356	7.7382	5.9711	11.5617	9.7829	8.5317	7.6463	8.0779	8.1086	6.879	7.5168	7.3314	5.8851	8.6519	7.0825	5.6834	5.5251	8.8469	10.0113	7.0776	6.5486	6.7931	7.978	5.4413	9.9803	6.2568	9.7856	6.3802	9.5944	5.517	6.522	6.513	6.1243	7.3684	5.5518	6.1548	7.3047	9.3345	7.418	10.2018	5.3663	5.5441	9.0313	6.4848	6.1233	6.0727	6.1112	7.9485	8.2369	5.5267	6.7373	8.4479	7.7592	8.0035	11.651	6.5641	5.5747	9.1192	6.325
PF3D7_0730900.mrna1_1	PF3D7_0730900.mrna1_1;576	576	11.2523	7.3727	7.9633	7.9712	5.1202	6.4033	7.2329	6.9067	6.5262	11.4992	7.8461	6.9527	8.2187	4.8475	6.1483	8.3315	7.3965	3.4182	6.3194	10.8472	8.5102	7.7616	10.9281	7.5232	9.3253	6.2313	5.6562	6.2917	10.6209	7.9442	8.4787	11.3902	6.7159	10.6752	6.4419	5.5339	5.9544	5.8926	9.476	7.8584	7.3201	6.465	7.3008	7.2753	9.5137	4.6182	7.2704	8.4588	6.2481	8.4776	9.4001	7.2106	8.5658	7.7685	6.189	5.4867	7.3662	6.9777	8.1627	6.9112	6.99	8.24	6.7301	6.3034	6.5393	8.3695	6.224	10.1817	7.9682	6.4686	6.5376	6.9486	7.7746	7.1286	7.0008	7.5256	8.4802	7.1648	8.5626	7.9271	7.7958	6.2365	10.5899	7.8021
PF3D7_0730900.mrna1_1	PF3D7_0730900.mrna1_1;577	577	12.3934	8.6935	6.53	9.7159	3.5435	6.8295	8.0481	7.3117	6.6541	12.6498	8.7003	8.0355	10.9082	5.151	7.3804	9.9208	7.4039	6.6911	6.1805	12.6098	7.7002	7.9435	11.2345	6.0132	9.1128	8.3726	6.7754	7.1005	12.381	7.8467	10.8013	11.3203	5.3395	10.1792	6.4877	6.6618	8.164	4.7913	7.2569	8.9289	7.7331	4.4148	6.4634	7.434	12.4919	7.8149	6.192	7.2298	6.4668	8.0374	7.1672	14.841	9.8298	9.6127	8.2258	7.3308	8.8875	5.8076	7.9746	7.3264	6.4507	9.7591	7.1513	8.2567	6.9239	9.1545	4.9709	10.4884	6.6266	7.654	5.9067	8.3163	7.5597	8.5818	6.8983	5.2219	9.926	6.4507	9.1913	8.4005	9.0317	7.1428	10.5919	6.578
PF3D7_0730900.mrna1_1	PF3D7_0730900.mrna1_1;578	578	11.3536	7.2379	5.7296	6.6225	3.6206	6.8839	7.4509	7.6393	3.332	11.6492	6.7654	7.6747	9.0107	3.9165	7.3036	9.0409	6.4519	5.8812	5.7798	10.7951	7.9356	7.8727	10.7597	4.2449	8.4157	11.5039	5.7554	6.0029	10.8669	8.2009	9.191	10.7949	5.6679	8.9174	9.5702	6.264	5.7748	5.4851	6.7082	7.4983	7.8017	4.354	6.8149	8.1993	11.5528	7.1509	5.7463	6.0181	5.4145	7.3332	6.1396	6.9863	8.8194	8.5433	7.4684	5.7903	8.4951	5.5889	7.1319	6.9218	5.6845	6.9872	7.0032	7.2564	6.4053	7.5622	5.7101	8.5535	4.7934	7.2869	6.0875	8.0799	5.8268	7.9698	6.1589	5.8676	7.5318	6.2527	8.0002	7.2533	7.5139	5.7175	9.3618	6.6882
PF3D7_0730900.mrna1_1	PF3D7_0730900.mrna1_1;579	579	10.7503	7.0411	5.5103	6.1332	3.0391	5.9823	6.8169	5.3466	4.7038	11.1724	5.6682	5.3509	6.5736	3.5435	5.0255	7.2096	4.4848	5.0201	5.7263	9.2911	7.065	6.8497	8.7644	5.557	6.2703	4.7015	5.6744	4.7608	8.9309	7.1636	7.8496	9.0326	6.3496	6.6949	4.1969	6.4777	5.106	4.4686	6.7046	5.0374	6.1635	4.2547	4.8654	5.2188	10.8397	6.2321	4.8812	4.8425	3.99	5.3586	5.3147	5.701	7.7434	6.6288	6.0459	3.9165	7.915	4.4087	6.4057	4.8934	4.3176	7.8092	5.1703	5.963	6.2821	5.8022	6.1363	6.6323	3.855	3.126	3.6927	7.6541	5.6395	7.0236	6.2645	4.0126	8.0548	5.9894	7.0352	5.6421	5.8866	6.9584	6.602	5.8941
PF3D7_0730900.mrna1_1	PF3D7_0730900.mrna1_1;588	588	8.0195	4.6982	5.6508	7.9526	9.0456	8.0971	8.7674	9.4799	9.2521	7.7508	11.0663	7.882	7.1815	9.4267	8.3893	8.4929	9.3713	9.2371	4.3992000000000004	7.8258	8.7791	6.7204	5.0811	6.78	6.1212	6.6339	5.3356	5.1859	8.1517	9.0383	7.381	3.0993	5.7184	6.3489	6.5633	5.2891	3.9754	4.9575	5.706	4.7301	4.3427	5.0299	6.932	7.6903	7.2152	5.0063	6.2709	7.1447	2.4906	8.4138	5.6823	10.0377	6.8054	11.1236	5.1119	4.8125	5.0947	5.2192	6.6676	9.5098	5.4219	6.7936	5.9619	10.0883	9.4437	6.3551	6.1272	8.0428	5.06	5.7573	4.7661	5.4702	6.9654	7.2885	9.8478	5.7639	8.1027	6.0094	10.0981	9.8871	5.9001	5.7905	8.5504	4.8232
PF3D7_0730900.mrna1_1	PF3D7_0730900.mrna1_1;589	589	9.21	6.2722	5.466	8.064	8.8411	8.5308	8.5541	9.0994	9.3147	8.6655	11.2307	8.1305	8.0628	9.4219	8.613	8.2293	9.1984	9.7811	5.151	7.8683	10.0526	5.6366	7.1476	6.4	5.857	7.09	6.3709	6.2159	7.8978	10.1273	7.0088	6.4356	6.1566	6.5735	5.8689	7.1312	6.5118	10.945	6.9705	5.3158	4.6775	5.6247	6.8628	7.5984	8.3156	6.9504	5.3909	8.2403	5.04	6.7865	5.7404	9.1122	4.5898	10.9827	5.4406	3.9882	6.0429	6.4861	6.8506	9.7145	5.6946	7.0106	4.5441	7.4028	9.6863	5.9526	6.2114	8.1301	5.8512	6.1035	5.4803	5.4416	7.4297	6.5783	9.8234	5.6058	7.9988	5.649	7.5832	10.0869	6.5365	6.5612	8.9768	5.6645
PF3D7_0730900.mrna1_1	PF3D7_0730900.mrna1_1;590	590	8.2844	7.2328	6.406	8.2661	9.0788	8.5555	8.7025	9.6138	9.1659	8.2937	10.703	6.5977	7.7651	8.8589	9.7376	8.3117	9.7286	10.4074	7.583	7.1332	9.4178	6.6731	5.1338	7.1687	6.6122	7.3224	5.1871	6.5729	7.2374	9.7659	8.0819	3.8972	6.5532	7.1436	6.1841	5.6121	6.7061	5.4676	6.8941	6.1833	5.3736	4.9495	7.7812	7.9042	7.0756	6.6659	6.2876	8.0921	6.067	7.6993	6.5046	9.9016	4.925	10.1824	5.3681	5.2453	8.3427	6.0706	6.6107	10.0693	5.6447	7.0736	6.3703	6.5014	10.1156	6.6493	5.6459	8.4443	6.2817	5.9451	6.3293	8.5456	7.6423	7.5342	10.2177	6.5989	8.1208	6.4097	7.4179	10.6473	7.8402	6.4854	8.8837	5.9281
PF3D7_0730900.mrna1_1	PF3D7_0730900.mrna1_1;591	591	9.6861	7.9896	7.2231	8.8556	9.6727	10.2612	9.428	10.219	10.0157	9.0951	11.6649	8.3689	8.323	9.7458	9.582	9.8482	10.2988	10.8993	5.735	6.4184	9.1994	8.1726	5.9291	6.8343	7.0692	6.7285	6.0917	6.1066	6.9736	9.2441	9.3984	5.1424	6.888	7.7331	6.0141	6.6924	7.9515	6.3245	6.8659	7.6489	4.7772	6.6411	9.4813	10.5845	8.0976	7.373	6.6532	8.0012	4.862	9.1306	6.2968	10.0978	8.0637	12.0976	5.2902	5.8117	9.2114	5.9411	6.9113	10.1905	5.8936	8.0381	5.6582	7.0675	10.6242	6.5388	6.8764	8.5352	8.4788	4.9932	5.2487	10.0735	8.049	7.069	10.563	6.1214	8.4927	5.7434	7.7703	10.792	6.4007	7.0184	8.6974	7.8029
PF3D7_0730900.mrna1_1	PF3D7_0730900.mrna1_1;592	592	7.6699	7.341	8.7482	7.3779	6.7835	7.3126	9.0992	5.8319	6.3877	8.3271	7.7708	7.8466	7.1026	6.5925	7.1937	10.9819	6.1771	8.3073	6.9001	6.8651	12.0574	6.9378	8.3045	8.0274	7.605	6.7313	6.7417	6.219	6.5629	11.8951	8.3518	7.8292	7.3315	8.0388	6.9588	7.3528	7.2658	5.8542	6.8254	6.9928	5.6256	6.4995	8.675	6.5727	7.3003	7.022	6.1918	6.7846	6.6598	9.6977	6.7977	10.3967	6.2165	7.2475	5.7186	5.3056	9.2843	6.1876	7.4482	6.7686	6.5407	7.7166	7.5188	7.2374	9.6239	6.7439	5.0858	8.8276	6.3413	7.3062	5.2668	9.4869	8.7409	6.9688	7.6924	7.0082	8.9599	7.3535	7.9861	9.7973	6.7673	6.3167	9.1069	5.9984
PF3D7_0730900.mrna1_1	PF3D7_0730900.mrna1_1;593	593	8.9132	6.1965	8.3144	6.8651	3.4686	7.4429	8.631	6.4306	4.9686	9.2387	7.0067	9.152	5.5635	3.7814	7.8349	10.7291	6.4902	6.781	7.1135	7.632	9.5017	7.0633	6.4259	7.7284	7.9223	6.5531	8.0564	6.5814	7.858	9.0821	8.3183	6.218	7.2618	8.5844	6.6169	9.1508	8.3394	6.0341	6.7844	7.1792	5.6056	5.841	8.5275	6.3054	8.6021	6.9506	6.8873	6.8858	6.193	8.8287	7.3419	11.0037	6.8203	6.9856	6.2342	5.3754	9.5441	6.1274	6.456	6.2199	5.9535	7.0942	8.5292	7.7005	9.0082	6.3459	5.726	8.8975	6.272	7.4144	5.6792	10.7144	7.8673	6.5483	6.8481	6.6548	8.6545	8.4572	8.1765	8.647	6.9106	7.0659	9.1586	6.1969
PF3D7_0730900.mrna1_1	PF3D7_0730900.mrna1_1;594	594	8.0007	5.5283	7.0116	6.524	5.2261	7.1178	7.376	6.3539	5.2161	8.85	7.0864	8.6891	5.4979	4.0117	6.814	8.9888	5.9413	5.3621	6.0424	5.7785	8.637	5.8532	5.2067	6.7089	7.486	4.5509	5.761	5.6041	6.1843	8.3659	7.7669	4.8885	6.9418	8.1512	5.7706	5.2357	6.347	5.218	6.1735	6.1574	5.0579	6.0947	8.2759	5.4861	7.5959	6.0751	6.1795	5.7442	6.6806	7.9068	6.5141	10.6934	6.9561	6.6561	5.1297	6.1114	8.3761	6.0193	5.4803	5.8037	5.4679	6.1711	7.0559	7.2181	5.9138	5.855	5.5677	8.7605	5.9074	8.3818	5.6299	8.5125	8.284	6.4341	7.0087	5.7863	8.0649	7.0504	7.156	7.0272	5.9957	5.9481	9.0966	5.9124
PF3D7_0730900.mrna1_1	PF3D7_0730900.mrna1_1;595	595	7.727	5.2153	8.0141	6.105	4.7798	6.4663	7.2861	6.5226	5.5011	8.3763	7.3509	9.1854	5.4094	3.1859	6.9614	8.0279	6.4557	7.0603	5.0072	6.0407	7.8297	6.6363	5.6676	6.7035	5.4118	3.3785	5.7374	5.9711	6.2612	7.4318	7.8429	4.7645	6.1516	5.7522	4.4303	4.4074	5.5801	5.545	6.1402	5.8557	5.1481	5.7104	8.3763	6.1888	6.8755	5.2468	5.9006	5.7344	4.9444	9.0122	6.4111	11.1292	5.5245	6.3646	5.2399	4.735	8.9905	6.3429	5.9326	6.6483	5.1819	6.9445	7.5997	6.7566	6.1985	6.7412	4.4363	8.7009	5.441	7.3072	5.4692	8.7739	8.5251	6.5554	6.3443	5.157	7.5264	7.3083	7.2274	6.9277	6.9799	5.0682	9.232	5.7714
PF3D7_0730900.mrna1_1	PF3D7_0730900.mrna1_1;596	596	8.7057	6.4777	8.2048	6.6179	4.7798	6.3554	5.7594	6.135	4.7065	8.8154	6.8471	8.7936	6.1428	6.0398	6.6631	5.9143	6.6267	5.9644	5.6949	6.0314	7.1563	7.0235	6.3808	10.545	6.1162	4.3576	7.6854	4.7671	6.3577	7.1304	8.4945	5.3586	10.1529	6.1677	4.0312	7.3899	6.7475	5.7377	5.8804	6.3703	4.916	5.5616	7.4004	5.2353	7.7869	5.5741	6.4468	6.3844	5.0067	8.0287	6.0605	10.4082	5.6056	6.9581	5.9146	4.9141	9.0363	6.3679	6.1301	8.8349	6.4835	6.6248	7.2877	6.9087	9.6914	6.314	4.6599	8.9394	5.5311	7.949	4.2456	9.7552	8.7074	5.2498	8.7301	6.6662	9.313	6.3891	8.0248	9.7826	6.419	5.1961	9.0159	5.7869
PF3D7_0730900.mrna1_1	PF3D7_0730900.mrna1_1;597	597	8.5176	6.647	7.011	6.233	4.3978	7.2323	6.7487	6.4862	5.9796	9.5201	6.683	9.6755	5.7342	4.4594	7.5481	7.5044	6.5251	6.1653	6.592	6.5984	8.4048	7.2477	6.2555	5.9644	5.2965	4.0418	5.4236	4.9463	6.9612	7.7221	9.1005	5.8063	6.6467	5.8243	5.1014	5.4165	7.2386	5.5732	7.0733	6.3568	5.6079	6.1204	6.9095	5.1367	7.4506	8.9662	5.8306	6.7045	5.6707	8.2847	8.2631	9.1715	7.3681	6.9699	5.7842	5.4986	7.1848	6.6889	5.5524	3.9773	9.887	6.9126	8.1515	7.4725	6.4288	6.6415	5.1831	9.0083	7.7481	7.2573	6.2884	7.3575	8.486	5.3909	5.9486	9.6709	8.2194	8.2092	7.8361	6.76	7.9646	5.4957	9.9438	6.1406
PF3D7_0730900.mrna1_1	PF3D7_0730900.mrna1_1;598	598	7.3937	6.2913	6.96	6.9861	4.607	6.1039	6.3223	5.7257	5.7621	12.1486	5.517	8.5234	7.5244	4.2032	6.5435	5.3618	6.8413	6.3588	5.4346	6.3036	6.9527	7.5889	7.8366	5.1675	5.44	3.2972	5.5555	4.9016	7.0164	7.3626	8.5564	6.0514	5.189	5.1538	3.4751	5.86	6.4492	5.5211	6.5322	7.364	4.0505	5.6232	6.7097	4.4548	6.4089	6.2172	5.0605	7.2732	6.9107	6.9352	6.3399	8.3287	7.2675	6.6381	6.5477	5.2396	6.2332	6.4951	6.407	6.0906	4.7296	6.975	8.4833	10.2913	6.318	7.2926	4.1085	10.0744	7.5829	6.4084	5.1691	6.5874	8.51	6.4859	6.8597	5.2585	7.6021	6.9869	10.4207	7.4857	7.4904	4.7766	10.2555	6.9575
PF3D7_0730900.mrna1_1	PF3D7_0730900.mrna1_1;599	599	8.2207	6.6405	8.9307	6.9121	4.6713	7.1633	5.4922	5.8099	4.5046	11.0349	6.374	6.3858	6.3309	4.3132	7.335	6.7844	5.8856	5.7175	4.6519	6.7419	6.9478	7.1224	5.8612	7.2454	5.4614	6.011	5.6946	4.5674	7.3141	7.2241	8.5029	5.1189	6.9101	5.5957	6.0693	6.5662	6.954	6.8726	7.4708	7.6092	8.6033	5.1285	6.77	7.8554	7.89	6.1906	7.2764	7.8971	6.2636	8.0104	5.5835	6.8628	6.2793	7.4003	7.8147	4.6381	8.8456	7.3876	6.2327	8.3509	6.2658	6.6822	8.8622	8.7096	7.2781	6.387	5.6522	11.2361	7.2166	8.314	5.4293	9.7162	9.5153	7.829	8.8041	7.2705	8.5862	8.1871	8.6617	7.5626	7.1187	6.3565	11.7453	7.7572
PF3D7_0730900.mrna1_1	PF3D7_0730900.mrna1_1;600	600	7.7079	6.4403	6.915	5.4673	5.7724	6.4833	5.6326	4.634	4.2854	12.7271	6.6554	6.2122	5.299	4.7772	6.5016	6.4891	5.191	5.3241	5.0501	6.9477	6.606	7.5429	5.0657	5.8482	4.9035	8.4248	7.1896	5.2731	7.581	7.1349	8.588	4.4938	6.9144	5.4259	7.2885	6.0702	4.6328	6.3756	8.2246	6.5998	7.1239	4.995	5.9547	7.4421	7.2813	6.0938	5.2008	8.5074	6.4361	7.3567	6.0772	5.7511	6.7482	7.0161	7.9642	5.2746	6.6221	5.8522	6.6312	8.6426	5.323	6.7435	8.4879	6.9612	8.499	6.3393	6.0982	7.2707	7.6993	7.6303	5.9333	7.3595	8.2756	7.6882	9.4233	6.5413	8.255	7.6546	7.6511	8.0999	7.1482	6.1235	8.1675	6.7145
PF3D7_0730900.mrna1_1	PF3D7_0730900.mrna1_1;601	601	6.9467	6.4778	5.2716	6.4358	3.7581	5.2596	4.9946	4.8968	3.2373	12.2809	4.9759	5.6513	7.416	3.5198	5.2532	5.4263	5.0475	4.6707	3.4867	6.5081	6.1355	6.8904	5.4673	5.6571	5.1247	5.0853	6.4067	4.4383	5.9227	6.4388	7.8295	2.8817	5.6267	5.0352	4.384	6.254	4.9704	4.9312	7.4421	4.9397	5.55	5.3452	5.1416	5.8199	6.0483	5.09	4.26	7.4847	4.858	5.5033	5.5354	5.4957	6.0755	6.3776	5.9896	3.3716	5.2219	6.9197	5.1098	7.9446	5.3161	6.3089	6.6596	6.73	6.9396	5.9035	5.7444	6.8481	8.2716	6.7883	4.943	5.4731	6.634	5.5515	8.236	5.2983	7.2181	5.2153	6.9388	7.609	5.6845	5.0112	6.87	7.6518
PF3D7_0730900.mrna1_1	PF3D7_0730900.mrna1_1;602	602	6.5971	9.8064	7.3922	6.2032	4.5795	6.247	6.398	4.6094	3.0054	12.496	5.3927	5.7342	5.6786	4.2824	5.204	5.6519	6.0607	6.9337	4.0557	6.9492	8.08	7.9165	5.6264	6.8928	5.6952	6.0887	6.2968	4.6241	7.0291	7.9603	8.1753	3.4699	7.1163	5.3937	5.4744	6.5721	4.8972	4.9704	8.9468	10.2505	6.941	3.6893	4.3896	5.9921	6.1237	5.706	4.6106	8.6203	5.2102	4.8615	6.3728	5.1202	7.4948	7.3321	6.4358	5.382	5.9771	7.4592	5.7663	4.7724	5.6656	6.7833	6.3804	7.1714	6.37	6.2288	5.3194	8.3185	10.6059	6.3065	5.4679	6.6659	8.0095	6.3586	5.2713	5.8582	8.6534	5.6724	7.9191	8.1779	6.914	5.3733	8.4624	9.7264
PF3D7_0730900.mrna1_1	PF3D7_0730900.mrna1_1;603	603	7.1028	6.3546	6.4131	6.8605	3.1473	5.4861	5.1297	5.2044	3.6588	12.6969	5.4886	7.3865	6.627	3.9477	6.3279	5.2165	4.7793	3.5323	5.5898	7.0988	11.9417	8.3546	5.3356	7.2773	4.7382	7.3058	7.0029	4.8207	6.7981	9.6382	8.7688	4.04	7.4597	6.3356	6.3041	6.7436	5.0054	5.2502	9.4472	6.0343	5.5395	4.5097	6.6714	5.4453	6.9468	5.4489	5.2261	9.3052	6.2165	4.9695	5.0887	7.0275	6.9552	6.6109	7.0239	4.306	6.3395	7.5531	5.588	5.7027	5.7225	8.4049	7.1485	7.5711	7.8352	7.6954	5.8045	9.2313	10.8906	7.835	4.62	6.7825	7.7483	6.0751	6.1568	5.1627	9.1987	6.2696	8.0903	8.4792	8.4247	5.7842	8.6799	9.5878
PF3D7_0730900.mrna1_1	PF3D7_0730900.mrna1_1;604	604	6.7814	6.2449	6.0603	5.4951	4.347	6.7439	6.0343	5.3782	3	12.8029	6.2329	7.0943	6.3835	4.1611	6.3612	5.1787	6.4959	5.6076	5.3516	6.242	8.19	8.2894	5.9093	6.6704	5.0781	6.5051	6.9682	5.5702	6.6221	8.2152	8.9016	5.8215	6.6103	5.565	7.1743	7.7157	4.8807	6.4366	9.0544	5.765	9.588	5.1699	6.2858	6.4167	5.8326	4.9676	5.887	8.9767	7.0221	7.1999	5.4472	6.5598	6.1272	8.1982	7.3374	4.0592	6.9303	7.3644	5.4087	7.2372	5.1181	6.9405	7.1949	7.4857	8.5125	6.5384	6.9842	8.6449	9.6078	7.3442	3.6485	6.1393	8.5638	5.8699	7.6192	6.8539	7.7984	6.6707	7.1775	9.0189	6.5718	7.1863	8.6252	9.2599
PF3D7_0730900.mrna1_1	PF3D7_0730900.mrna1_1;605	605	9.3	6.7785	9.8383	9.1759	9.2636	9.7788	10.7928	12.1529	10.0308	12.7807	11.8635	10.231	8.9864	9.5454	9.5082	7.0659	12.3184	12.05	5.8792	8.5042	7.2217	7.9173	6.6231	6.6431	7.1534	10.2056	8.7921	5.5494	8.3458	8.0568	9.3542	7.5988	6.4723	7.0091	9.2328	8.8744	5.0879	6.5661	10.3685	6.212	6.5064	6.0161	8.4202	10.0848	9.1541	6.1753	7.4871	10.2268	8.7219	10.0057	5.6444	7.4874	9.4598	13.9384	7.2292	5.2965	8.8568	9.7991	8.5707	10.6196	6.1375	10.6153	8.9291	9.4965	11.441	6.9817	8.6147	10.0849	11.2869	6.9402	5.5404	8.3872	10.8007	9.0037	10.6257	5.572	10.2232	7.9141	10.0507	11.7383	6.9861	8.9528	9.9944	11.1712
PF3D7_0730900.mrna1_1	PF3D7_0730900.mrna1_1;606	606	9.8583	6.5295	10.2817	9.236	9.3415	9.8131	11.3503	12.2797	9.9656	12.4791	12.2101	10.0376	9.5931	9.4148	9.7401	7.5178	12.3772	12.5503	3.7845	8.6347	8.3399	6.5857	7.4957	6.2756	9.9284	9.6451	8.7799	5.3056	8.802	8.6568	7.4086	6.761	6.3399	10.5732	8.1613	9.0285	6.3268	7.5039	10.0486	6.3609	8.8963	4.9203	8.7994	9.7419	9.5979	6.1133	7.4945	10.239	8.2044	9.5448	8.7812	8.733	10.3201	13.7376	6.9597	5.373	8.6009	9.936	8.3903	10.8614	6.5607	10.5859	9.1245	9.8298	11.1934	7.5211	8.1171	10.5002	10.3447	6.8407	6.1759	8.1307	10.9189	8.9378	11.0297	6.2741	10.1334	8.6931	10.6573	11.4885	6.9861	8.5963	10.8974	10.2941
PF3D7_0730900.mrna1_1	PF3D7_0730900.mrna1_1;607	607	9.3994	6.6004	10.3585	9.5017	9.3108	9.5151	11.5039	12.716	9.9117	12.5374	12.2582	10.6462	9.3825	9.7837	10.0311	7.261	12.641	12.678	4.0197	8.6021	7.6765	6.1987	7.7703	6.9259	9.2883	8.9099	8.1269	5.093	7.9619	8.2684	7.7567	7.4882	5.7729	10.1889	8.4743	8.9808	5.1831	6.363	9.6668	4.9959	7.0973	4.9959	8.7428	10.0172	9.2455	6.3455	6.2797	10.0279	6.7115	8.9939	5.9038	8.9774	10.1029	14.3096	7.615	4.6582	9.0046	10.8067	9.119	11.096	5.9193	10.9923	8.9783	10.5332	11.8824	7.7024	8.8818	7.3289	11.4244	6.8906	5.6182	8.7044	11.235900000000001	9.0284	11.3066	6.1755	10.9	8.8011	10.7973	12.4829	8.0324	9.1709	8.2922	11.2155
PF3D7_0730900.mrna1_1	PF3D7_0730900.mrna1_1;608	608	9.8436	8.924	11.0608	10.0059	10.0605	9.8997	11.9503	13.0744	10.38	12.4225	12.4215	11.4446	10.3887	10.2317	9.8522	7.8225	12.9656	13.1693	6.7777	7.9941	8.4246	7.5746	8.6075	8.1219	8.3787	9.4649	8.6913	5.9319	7.5477	8.2747	7.9989	8.5032	7.6033	9.8439	8.9766	9.2864	6.5084	8.1954	8.2325	8.1841	7.1041	5.5622	8.7717	9.8796	9.7158	8.3199	8.8594	9.2829	8.142	11.6363	6.8481	10.3668	10.4936	14.4278	7.0836	9.2551	11.1864	11.6595	9.9493	11.6176	7.0219	11.5038	9.9414	13.3001	13.1414	7.3788	10.0349	8.4385	12.0837	7.6961	7.2499	11.2096	11.9006	10.2131	11.5219	7.0466	11.5211	10.1321	12.4788	13.2642	7.3397	10.5132	8.3171	11.5803
PF3D7_0730900.mrna1_1	PF3D7_0730900.mrna1_1;609	609	10.7496	9.8488	12.5925	10.1531	10.3161	10.1127	11.7184	13.1853	10.5336	11.1188	12.5003	12.2503	10.4791	10.1551	10.1725	9.7278	13.2333	13.1444	5.1615	8.4093	9.3326	8.4007	8.7609	7.4706	9.4907	9.5939	10.0141	5.6907	8.1227	8.973	9.6106	8.8196	8.1398	10.2002	9.5435	10.5875	7.2247	7.7142	11.2804	9.6404	8.2029	6.688	8.3814	9.6778	10.2802	7.935	7.871	10.9322	12.661	10.9836	7.0155	10.0486	10.4704	14.1873	8.0886	8.0794	12.2027	10.9377	9.6633	11.7792	7.7917	11.4547	9.443	14.723	13.2112	7.7448	10.2629	10.2515	12.6569	9.0729	7.8022	11.8666	10.8388	9.59	12.0933	6.9126	11.6914	9.7983	14.3121	13.5454	7.4942	10.2903	10.6517	11.599
PF3D7_0730900.mrna1_1	PF3D7_0730900.mrna1_1;610	610	10.2006	8.6188	10.2899	9.6196	10.0466	10.0769	11.2511	12.0273	10.4092	10.4405	12.3574	9.8302	9.7161	10.2824	10.2291	10.0835	12.3216	12.7589	4.8027	7.7678	9.1372	6.8158	7.7738	7.9882	7.7384	8.9855	8.373	5.6682	8.0742	8.9874	8.0701	7.8914	7.8937	8.2341	8.3915	9.0979	6.5756	7.3055	9.431	8.5395	7.1344	6.3151	8.0763	9.2312	9.8304	7.5443	7.2126	9.7568	11.7785	9.1836	6.7646	9.3932	9.0541	13.5176	7.0498	6.2724	10.1143	9.8085	9.1664	11.3422	6.6855	10.4651	7.2156	14.3128	12.9121	7.8294	9.7582	9.4493	10.3941	8.6409	6.029	9.7515	10.7381	9.7293	11.4553	6.2153	11.0541	6.8991	12.4461	13.0274	7.6251	9.6229	9.6682	9.5627
PF3D7_0730900.mrna1_1	PF3D7_0730900.mrna1_1;611	611	9.8801	9.1715	9.8072	9.3376	10.0169	9.9138	10.6778	11.6747	9.7518	9.9178	12.2377	10.0902	9.5258	10.1372	10.0693	10.1704	11.5754	12.5654	4.7808	7.7846	9.3538	5.4967	8.2335	7.1849	7.808	8.713	7.4358	5.561	8.2056	8.7966	6.2735	7.175	7.3066	8.6051	8.2499	9.1521	7.4458	7.6295	6.9216	8.8972	7.7524	5.0993	7.9723	9.4821	8.5438	8.8416	7.7525	8.958	4.9369	9.5807	6.2223	8.9349	8.5706	13.4953	7.965	6.8605	10.1458	8.1399	8.4893	10.9663	6.3937	10.2006	7.2498	10.8009	12.1838	7.7684	9.207	11.2782	10.5261	8.5809	7.742	9.6503	8.9958	8.9376	11.124	6.8265	10.7218	8.1615	11.0336	12.6126	7.0425	9.6563	11.5742	10.3959
PF3D7_0730900.mrna1_1	PF3D7_0730900.mrna1_1;612	612	9.7731	9.4948	8.3248	8.8965	9.4455	9.3866	11.6729	12.3079	9.7871	10.1059	12.2993	10.4855	8.7496	9.4323	9.5175	10.3079	12.5856	12.5198	6.952	6.263	9.5044	6.8297	8.4452	7.6706	8.444	9.2804	7.4568	6.1381	6.4424	9.0837	7.7938	7.2424	7.717	8.9422	9.2096	8.0681	7.8429	7.8028	7.5981	9.5928	6.849	6.5901	8.0136	9.4838	9.0149	8.0766	7.5799	8.4641	6.4722	9.7807	6.8811	8.3523	9.4341	13.9382	5.6767	5.9519	10.8313	9.5507	8.2556	11.516	6.5111	11.1062	7.6812	10.6799	13.1585	7.5823	9.8305	11.4043	11.514	7.9602	8.004	10.6787	9.9113	9.243	11.5088	8.1563	11.1517	8.4288	11.1941	13.3995	7.746	10.4298	11.8326	10.7555
PF3D7_0730900.mrna1_1	PF3D7_0730900.mrna1_1;613	613	9.9007	9.0782	7.1529	9.7095	10.0887	10.0286	11.885	12.7269	10.1889	10.2392	12.8266	11.0985	9.5696	9.9489	10.2322	9.7602	12.6092	12.5918	5.9649	6.4433	11.1114	5.9898	9.0046	8.5874	9.884	9.4971	9.3221	6.2018	6.6512	10.9347	7.3865	8.2526	7.897	10.3138	9.0726	10.5985	9.1661	8.2117	7.812	10.2139	7.5609	6.8257	9.0497	9.4926	9.4539	8.682	7.5038	9.0155	5.7038	10.7019	7.0362	10.4409	9.8542	13.6845	6.3288	7.8942	11.22	10.8469	7.6953	11.3319	6.922	11.2073	8.0525	11.1598	12.9425	7.6228	10.2837	11.8674	11.2573	6.5084	6.9609	10.5244	10.8201	8.1367	11.3724	6.5393	11.3634	8.9212	11.8582	13.0806	7.2253	10.3714	12.208	11.3441
PF3D7_0730900.mrna1_1	PF3D7_0730900.mrna1_1;614	614	7.5451	5.393	6.499	6.6641	5.4097	6.5472	8.0165	7.7439	4.6616	7.543	8.1788	8.1818	6.6226	3.7344	5.4131	8.0225	7.7527	7.092	4.7819	7.3094	9.733	5.2319	7.1351	7.055	7.2124	5.8545	8.2462	5.3107	7.3462	9.5953	6.4012	7.3806	6.9661	7.8798	6.1689	8.5294	6.9161	4.98	7.148	5.1457	7.164	5.7517	8.5648	7.4996	7.6154	8.3354	5.9158	6.857	5.4232	9.1232	6.0982	10.0732	6.057	7.0771	5.3085	7.5835	8.222	7.3253	5.649	6.1461	6.5619	8.446	10.1002	7.3134	9.5457	6.1216	5.2645	10.895	7.907	7.0024	7.249	9.1629	7.9581	6.0697	6.9828	7.1606	8.2297	8.8632	7.9529	10.0538	6.6643	6.0915	10.6622	7.929
PF3D7_0730900.mrna1_1	PF3D7_0730900.mrna1_1;615	615	7.3031	5.7658	6.6328	6.1491	4.811	6.918	10.1269	10.2123	4.9556	7.6467	8.7777	10.2196	6.1085	5.0755	7.5812	9.1268	10.3589	8.1086	5.5097	7.4791	10.464	4.9136	6.1402	7.7966	8.7588	7.3889	10.065	6.228	7.8888	10.3101	6.3882	5.7257	7.5531	9.2087	5.7605	11.2794	7.4191	7.0099	8.1653	6.7313	7.0174	7.0726	8.2203	7.5535	6.7306	9.1244	6.3904	8.5463	5.7452	9.4795	7.0973	11.4751	5.9989	6.8836	6.1651	9.7787	8.4502	6.4229	5.8634	5.9672	6.1611	7.2363	6.0009	6.5632	8.8795	6.583	4.4202	10.8152	6.1542	7.2974	8.7509	8.3385	7.6459	6.5367	6.2563	6.6873	8.1553	5.9519	8.0224	9.5447	6.1373	6.3432	11.2695	6.6119
PF3D7_0730900.mrna1_1	PF3D7_0730900.mrna1_1;616	616	7.1125	5.4899	6.2813	5.4896	5.437	7.2071	10.3321	10.9563	3.6334	7.1142	8.2129	9.8902	5.0312	4.8349	6.7487	6.6776	10.5785	5.9834	6.3127	6.6879	8.8937	4.6241	6.2149	8.2728	7.1279	5.7848	11.043	5.596	7.6638	8.4251	6.8486	6.2307	7.1525	8.4095	4.9796	11.1781	7.6603	7.6232	8.3322	5.9143	5.8061	5.8575	8.1638	5.5232	6.1665	9.9852	6.7623	9.2905	6.5371	9.4608	5.4346	10.6224	5.856	5.8994	3.9069	10.1814	8.1237	6.4104	5.3882	5.5898	6.0609	6.4927	5.8158	6.7629	7.9141	5.5656	4.5497	11.1781	6.5532	8.6693	9.7022	8.9057	7.6344	5.327	5.3792	6.5381	7.5723	5.8014	7.2073	8.1394	5.3625	5.2415	11.3478	5.6462
PF3D7_0730900.mrna1_1	PF3D7_0730900.mrna1_1;617	617	7.5433	5.915	6.6376	4.3868	4.4751	6.0374	7.871	8.432	4.153	7.5392	8.8976	7.4444	5.3027	3.925	5.9253	6.0148	8.1069	7.1455	4.4705	7.1359	8.7727	4.2203	5.4637	5.684	6.4263	5.4992	8.7705	4.6792	7.8996	8.5176	7.4624	5.1359	6.721	7.9525	5.2472	8.5366	7.8977	5.7926	6.6697	4.2563	4.5795	4.8425	8.9399	5.7779	6.506	7.3777	6.0253	6.37	6.4965	10.0173	5.3416	11.3257	3.7751	6.3567	4.712	8.2498	5.8204	5.3971	4.5454	4.8258	7.0489	6.2568	6.4293	5.9593	6.6384	4.8369	2.3477	11.1704	4.8425	6.5696	7.4692	6.2585	6.8892	5.8987	5.9591	7.1528	7.6153	5.1301	6.3434	7.571	5.4683	5.4135	11.4478	5.189
PF3D7_0730900.mrna1_1	PF3D7_0730900.mrna1_1;618	618	7.6149	5.5653	6.8455	5.5217	4.5801	5.6596	9.1429	9.5103	3.4647	7.9162	7.602	8.1972	5.3523	4.1489	6.0036	5.9667	9.3249	7.2146	4.8763	6.9725	8.5646	2.8992	6.4973	9.7682	7.3364	6.2219	9.7179	5.3768	7.5779	8.4902	6.8946	3.9222	8.5127	8.0469	7.8163	9.482	7.3568	6.1677	8.1968	4.3723	5.9736	5.1715	8.3808	6.2604	7.0127	9.4193	6.5826	8.1021	4.957	7.9933	5.8056	10.0649	4.6576	7.5859	4.4529	9.0214	7.1643	5.327	5.436	5.6029	6.2447	5.6328	5.4145	7.63	9.1212	5.0725	3.926	9.6952	6.1235	6.826	8.8866	7.6239	7.7082	5.6831	6.0951	6.3937	6.9184	5.7684	6.72	9.759	4.594	4.7887	9.7896	5.9331
PF3D7_0730900.mrna1_1	PF3D7_0730900.mrna1_1;619	619	7.2374	6.0538	6.3273	6.8113	7.6439	5.7921	7.9531	8.086	9.5753	6.9971	8.1599	6.6462	6.3526	9.0755	6.8481	6.2321	8.6011	7.0702	5.7282	9.3115	8.1246	4.8304	6.6398	4.2623	6.5566	7.6625	7.761	4.9782	9.6613	8.6964	7.2108	6.6013	4.7782	7.6147	7.9938	6.8436	6.6221	6.4308	7.5434	3.796	7.0276	4.204	9.3931	7.3575	6.1601	7.6456	6.2977	7.003	4.9439	7.517	5.098	10.0443	5.8417	7.3659	7.4447	8.0844	5.9243	7.6403	5.6798	5.8331	7.8129	6.7042	11.0616	9.9872	6.2795	6.1208	3.6803	9.5512	5.6053	7.3372	7.6794	5.7618	9.2015	5.8926	6.9444	7.4618	7.8258	10.2738	9.3552	6.7634	5.848	5.4896	9.9933	5.4998
PF3D7_0730900.mrna1_1	PF3D7_0730900.mrna1_1;620	620	7.0845	6.6594	5.5537	6.3872	5.2388	5.8412	6.5827	5.9222	6.4634	7.6115	8.0238	4.7871	6.4867	4.3045	5.1506	6.1204	6.7706	9.5999	6.2044	9.2318	6.441	6.5097	7.0989	5.4472	5.6767	6.1104	4.6656	6.2458	9.3812	6.7769	6.5809	5.925	5.4673	6.2063	8.976	6.2032	5.6314	6.1801	6.7491	6.1843	6.884	4.0618	6.2494	7.3009	6.0877	4.7038	6.9107	6.3605	6.9485	6.0717	5.1695	6.6023	5.1946	8.0887	7.406	4.6404	4.5097	5.8326	6.4967	6.1942	5.9766	8.6772	6.4204	5.8814	5.2157	6.234	5.605	6.8886	7.8023	7.2112	7.4095	5.3872	7.695	6.1289	6.2036	6.3644	9.2699	5.5027	7.3117	4.9914	5.8019	3.6427	7.5197	7.1994
PF3D7_0730900.mrna1_1	PF3D7_0730900.mrna1_1;621	621	7.4632	5.9186	6.7865	7.985	6.2143	6.5823	5.7871	5.9288	7.9034	8.0773	6.2453	6.4036	8.2758	6.9054	6.7974	6.4244	6.4043	10.8703	5.6519	10.041	7.7823	8.3743	7.3439	6.3868	6.6578	6.7358	5.9741	6.8178	10.1946	8.3839	8.8033	6.9799	6.1502	6.51	6.704	6.7365	6.643	7.1301	7.3002	4.7981	8.5683	6.0206	5.7957	7.7208	7.9934	7.8036	7.8476	7.8197	6.6656	7.1814	5.7973	5.825	6.4788	9.2691	9.3224	8.0441	7.6451	7.4317	7.3433	6.8439	5.2961	10.3894	8.6649	9.3395	5.5756	7.3585	5.0475	9.877	6.6927	9.5023	7.1822	9.0802	8.3484	7.2923	7.3762	6.254	9.9974	7.6188	9.2595	7.7469	7.8577	5.8851	10.9536	7.4268
PF3D7_0730900.mrna1_1	PF3D7_0730900.mrna1_1;622	622	7.4257	6.2871	6.0906	7.9598	7.4271	6.8336	6.7795	8.1354	8.2692	8.4503	7.2085	7.9629	8.059	7.4564	6.0732	6.1094	7.8784	10.5068	6.203	9.3079	7.6771	7.8993	6.7703	6.2434	7.5999	7.0332	7.6812	6.6503	9.4933	8.4551	8.1126	5.7671	6.0011	8.2814	7.2694	8.7427	9.3641	7.0391	7.4613	5.0352	9.266	6.7802	6.5424	8.0432	7.2101	8.7051	7.7825	7.4351	6.1587	6.4705	5.5398	5.7434	6.3546	8.6504	8.9236	8.3522	8.7309	7.3238	6.9958	7.7319	6.2494	10.1235	9.3298	8.6449	6.2451	7.3903	5.1791	8.7145	7.0016	9.1209	7.7913	8.8156	8.5853	7.7028	7.911	6.3109	10.1286	8.5333	9.2481	7.0207	8.2953	5.4346	8.8442	7.239
PF3D7_0730900.mrna1_1	PF3D7_0730900.mrna1_1;623	623	7.0374	5.3632	5.4835	7.7258	6.6331	5.1181	5.972	4.7398	6.7561	7.3756	10.4743	6.695	7.8717	6.6433	4.2396	5.7939	5.4812	9.6619	5.2032	9.8592	7.1595	7.1978	7.2033	6.8301	5.8733	4.8063	4.9855	6.7127	9.767	7.3535	7.502	5.8019	6.2566	6.044	4.9964	5.1461	5.5166	6.4676	5.7184	3.5765	3.4854	3.6381	6.3915	4.5046	6.2153	6.6495	6.1532	4.9722	4.5217	5.7369	4.568	6.3345	4.6685	8.0483	8.1936	5.8547	4.7939	5.8004	5.6085	6.1904	7.2986	9.7004	8.214	11.2842	5.6392	6.405	5.0661	4.6456	6.5696	7.9506	5.251	5.9284	7.2909	4.9649	7.1963	6.6225	9.8136	6.9576	11.0973	6.229	9.1457	4.4229	5.9208	5.878
PF3D7_0730900.mrna1_1	PF3D7_0730900.mrna1_1;624	624	6.2904	5.5515	6.0237	7.3846	6.5026	5.9519	5.98	5.696	6.1902	7.9416	4.2357	8.5091	7.6358	6.3031	4.5373	5.5506	5.1835	9.8638	5.1346	9.0473	7.4091	7.1994	6.3143	5.7916	4.6831	5.9533	4.5705	6.1952	9.3762	7.4744	7.8729	6.0509	5.7853	5.8255	5.4353	5.1583	6.3447	6.2612	5.6653	5.5592	5.5429	5.0921	5.2203	5.9914	6.7731	5.3205	6.4014	5.0802	3.2172	4.8415	5.8968	6.2512	5.3663	7.3076	9.2688	5.2118	5.6453	5.983	6.7852	4.7301	6.6134	9.937	9.6134	7.4398	5.9495	7.0226	4.6358	4.6859	5.9591	8.7411	5.7477	6.6154	6.8764	5.9575	6.3056	6.1127	9.6978	9.034	8.0503	5.5543	8.6164	4.9193	5.0166	6.1177
PF3D7_0730900.mrna1_1	PF3D7_0730900.mrna1_1;625	625	7.8183	6.5402	5.3875	8.0746	5.7637	6.9963	6.9805	4.5699	5.14	8.3119	3.4396	10.91	7.7067	5.3114	6.845	7.8567	4.5759	9.8904	5.8099	8.8852	7.745	7.8393	6.2401	7.2322	6.6673	4.7949	7.597	5.6568	9.5114	7.386	8.2393	6.6638	7.3348	7.2139	5.3363	7.5524	5.822	6.8525	6.375	6.0934	5.2566	6.4529	5.487	5.4938	6.5773	6.451	7.5941	5.8194	6.6291	6.4986	6.1725	6.0832	7.2455	8.0584	8.2496	6.4062	6.7958	7.5443	6.6371	6.1661	6.3507	10.3834	7.0482	9.2946	6.4256	7.4113	6.9784	7.225	5.1759	8.6157	6.2317	6.7983	7.4036	6.9504	6.5102	5.7439	10.2664	6.1793	9.6317	7.2935	8.0558	7.3582	8.0524	6.4658
PF3D7_0730900.mrna1_1	PF3D7_0730900.mrna1_1;626	626	6.554	5.7293	4.9616	6.9338	4.742	5.0913	6.4902	4.7015	2.86	7.1183	4.6594	6.0081	6.5247	3.9402	5.6387	5.2024	5.7336	7.7108	5.1867	7.9103	8.3829	6.1548	4.6229	6.0809	5.7216	7.8615	5.005	7.2416	8.3877	7.6367	7.76	4.5204	5.9373	5.2976	7.4506	5.5323	3.5423	6.3288	6.2112	3.8001	5.0691	7.3455	5.5898	4.5527	5.6153	7.9786	6.4472	5.8395	7.2412	4.3526	4.6673	5.4168	6.0235	7.4375	6.8532	9.3109	6.1851	6.0966	5.7908	6.4244	10.5088	11.9433	8.2192	8.1995	7.5112	6.3232	3.6264	10.4579	6.3813	7.5782	6.2163	6.65	6.1863	6.1955	6.1252	9.7731	12.5616	8.1275	8.8539	7.3373	7.4378	2.7782	11.0692	6.4928
PF3D7_0730900.mrna1_1	PF3D7_0730900.mrna1_1;627	627	8.1209	5.1747	5.0704	8.3977	6.7427	6.9803	9.8269	10.9125	8.9052	7.5567	10.5405	5.3695	8.3231	6.9999	7.8006	5.749	10.3889	10.6767	5.4522	8.1417	6.1765	6.5848	5.8721	4.5267	6.1691	6.9016	4.7634	5.7328	8.1705	8.1376	7.1203	6.0955	5.3586	6.0358	5.6932	4.749	5.7578	6.1679	6.1552	5.3187	3.9355	6.2882	6.8475	8.2848	7.3723	5.4383	6.4744	7.9202	4.3125	3.6927	5.7463	6.3815	3.4555	12.2282	7.0843	5.3792	5.7474	5.7101	9.0171	9.327	5.7423	10.5278	6.6896	7.117	9.5439	6.1371	5.6871	8.2922	6.8268	6.7962	5.7423	5.7578	6.5662	6.3642	9.6079	5.3906	11.0571	6.202	7.6412	9.9315	6.2418	5.9312	8.8468	7.393
PF3D7_0730900.mrna1_1	PF3D7_0730900.mrna1_1;628	628	8.2266	5.6588	4.8283	8.2932	5.4046	7.0825	10.3681	10.7644	8.5583	7.5429	10.3577	4.6966	8.0165	7.4447	6.7645	6.8459	11.0804	10.8243	6.3136	8.065	6.3602	6.5027	7.7568	6.472	9.3624	7.5293	4.7054	6.1789	8.08	6.8501	6.9288	7.822	6.2143	10.3448	6.7957	5.6097	5.3861	5.7361	6.3873	5.8547	4.7268	5.8133	6.9089	7.7554	7.582	4.3161	6.7155	7.8938	5.6126	6.8694	5.8736	6.6036	6.0045	12.5697	6.1133	5.7063	5.6465	6.8	6.2506	9.9572	6.2259	9.4053	5.6476	6.3849	10.0565	5.4216	6.2828	7.8369	8.0653	6.0652	5.5756	5.797	7.7116	5.6533	10.557	5.5598	10.464	6.4656	6.7398	9.6391	6.2081	6.4368	8.3842	8.4652
PF3D7_0730900.mrna1_1	PF3D7_0730900.mrna1_1;629	629	8.5514	5.8362	5.7315	8.9819	7.5106	9.1139	10.6006	11.8719	9.1127	8.7006	11.8389	5.6337	8.8771	8.1979	9.297	7.4092	11.59	11.9303	5.2277	5.4591	6.839	5.7782	6.7413	6.7955	9.3617	7.1966	6.4617000000000004	5.189	6.083	8.0794	6.4757	6.1938	6.8236	9.882	6.6829	5.9293	5.3565	5.9586	6.5132	6.1747	6.0108	6.2874	7.5951	8.46	8.7267	4.8728	7.1523	8.2285	4.7661	7.1708	5.9241	8.1227	6.5913	12.8948	4.337	5.7134	6.4472	6.9635	6.882	10.652	5.7975	9.1822	6.3918	6.4611	10.5487	5.9718	6.7114	7.194	8.877	5.8079	6.0514	6.5515	7.7021	6.6296	10.6694	5.5981	10.6815	6.2327	7.1272	10.7716	7.6124	7.1011	7.5802	9.497
PF3D7_0730900.mrna1_1	PF3D7_0730900.mrna1_1;630	630	8.9483	6.6124	7.012	8.3769	8.6586	9.5502	10.614	12.146	9.8858	8.99	12.0517	8.2936	8.7551	8.8111	9.2822	7.1044	12.0492	12.4694	4.9265	5.4266	8.3012	5.5438	7.0637	6.673	6.9155	8.5958	5.6314	5.2005	5.3114	8.4567	6.0215	6.3837	6.7442	7.8104	7.4152	5.5592	5.1156	7.4427	7.1491	6.5702	6.228	4.8339	7.9043	8.8883	8.7144	6.3112	6.8627	8.4405	5.6326	6.9304	6.2211	10.0479	6.6588	13.3417	5.7336	5.735	6.4096	6.9301	6.5877	10.8924	5.6218	9.7351	5.2787	6.1635	11.6666	6.34	7.6621	7.969	6.7351	5.5192	6.6193	5.8158	8.1331	6.9557	10.9686	5.6625	10.5469	5.8102	7.6518	11.3038	7.2681	8.009	8.3962	6.688
PF3D7_0730900.mrna1_1	PF3D7_0730900.mrna1_1;631	631	8.747	6.7602	8.185	8.1679	8.7532	9.3769	10.6665	11.8362	9.6102	9.2072	11.8152	10.3714	8.2102	8.5486	9.1805	8.0234	11.7777	12.0705	5.1272	4.888	9.7346	4.6159	5.4236	7.0027	7.3254	8.3316	5.6291	5.8156	5.7071	9.9297	6.2102	5.7589	6.5163	7.6134	7.2431	5.0224	5.2114	6.8571	7.4469	6.5878	5.6943	5.9446	7.6887	8.7332	7.972	5.4601	6.5851	8.2706	5.9427	9.1628	6.3457	9.1513	6.2445	13.1897	5.3799	5.4861	6.3216	6.1657	7.601	10.8926	6.0336	9.8902	5.4406	6.5541	11.4057	7.2349	7.7942	8.8554	7.83	6.0155	5.8462	6.1123	8.0074	7.0275	11.0388	5.3399	10.6194	6.2664	6.9293	11.3903	7.2628	8.6397	9.355	7.1714
PF3D7_0730900.mrna1_1	PF3D7_0730900.mrna1_1;632	632	9.2236	6.8022	6.8198	8.629	9.7016	9.8281	10.8739	12.0656	9.9627	9.2363	12.1888	8.5581	9.0531	9.7646	9.8265	9.3394	12.0469	12.402	4.4209	5.2342	8.9948	5.0828	6.7384	6.6209	6.4925	8.678	5.6736	5.3082	6.4714	8.8712	7.4085	6.7681	6.7835	8.3736	7.5746	4.5323	6.3561	7.1605	6.9704	6.2815	5.2943	4.2373	8.1589	8.946	8.5775	7.11	7.2244	8.4543	5.7949	10.1255	6.823	10.1061	5.6792	13.5463	5.3484	6.3386	6.7984	7.2678	7.3845	10.9487	6.071	10.2902	5.9676	5.8009	11.9849	7.2251	7.5697	8.9966	7.8533	6.1239	5.9388	6.157	8.0509	7.7078	11.0938	5.6662	11.1303	5.7487	7.4348	11.8207	6.7301	8.4483	9.4211	5.8048
PF3D7_0730900.mrna1_1	PF3D7_0730900.mrna1_1;633	633	10.1417	8.1184	7.513	9.8549	9.9668	9.9832	11.2304	12.4213	9.9746	9.688	12.4285	10.4731	9.6669	10.0938	10.1846	8.1207	12.4771	12.4675	5.2269	5.44	9.9817	6.6081	7.7848	6.9856	8.5066	9.1434	6.6193	6.4477	6.2298	9.6367	7.2575	7.6437	7.505	9.1933	8.9524	7.6624	6.4259	8.6625	7.1288	7.8872	4.7296	6.0898	8.013	8.6177	9.473	8.7605	8.4631	8.7265	5.7101	10.2286	6.5892	10.3361	6.8773	12.1118	5.896	6.7961	7.3776	8.1998	6.6352	11.3854	6.3221	10.2643	5.6857	8.1848	12.1755	6.8411	9.2269	9.0251	8.7601	7.3211	6.519	7.9143	9.0675	7.5981	11.6379	5.8795	10.5909	6.5657	7.1184	12.3401	7.8108	9.26	9.7301	8.1323
PF3D7_0730900.mrna1_1	PF3D7_0730900.mrna1_1;634	634	10.0505	10.129	7.4681	9.3048	10.7913	10.1971	12.0783	13.0068	10.6504	10.0443	12.8525	9.5448	9.2822	10.7675	10.376	9.7982	13.0397	12.9229	5.3345	5.4947	10.4118	5.6147	8.9191	7.4959	8.2455	9.6735	6.2257	5.4722	6.1487	10.0933	7.0379	8.7542	7.5154	10.0361	9.1962	6.3963	6.7527	8.0995	7.5562	9.6968	6.6709	5.9964	8.9007	9.3656	9.2873	7.0445	8.7407	8.5287	6.5046	10.584	7.3897	11.0375	7.0632	13.2896	5.8367000000000004	6.9962	7.5637	8.0194	6.9737	11.7529	6.235	10.8986	5.3923	6.6824	13.0887	6.9565	8.9645	10.4746	9.8101	7.2097	6.4589	7.2567	8.4221	7.8738	11.6119	6.7968	11.4131	5.3916	7.8298	13.2354	7.196	9.6853	10.7042	9.3066
PF3D7_0730900.mrna1_1	PF3D7_0730900.mrna1_1;635	635	10.085	8.0502	8.0049	8.9817	10.0913	9.1934	12.3416	12.6023	10.3288	10.3252	12.4089	8.3126	9.1998	10.5448	9.6936	8.6243	12.781	12.7791	5.6559	6.0598	8.4827	7.3635	9.1802	8.2507	11.1934	9.5669	6.8622	6.6232	6.4461	9.1279	8.9248	9.0645	7.7069	12.2232	9.56	7.1161	5.527	6.644	11.0122	9.3689	6.2321	8.3824	10.7493	9.8073	9.7291	6.4305	7.4237	11.3607	5.1235	11.5466	7.4738	11.829	5.7361	13.3443	5.9905	6.0378	6.7204	8.6253	6.9766	11.7173	7.8316	9.9967	9.1293	6.0546	12.6577	6.0272	9.0896	12.5286	12.3079	5.464	7.8481	7.3222	9.1947	7.1187	11.927	7.0688	10.5287	9.1557	7.6315	13.0341	5.887	9.6363	12.6745	12.7798
PF3D7_0730900.mrna1_1	PF3D7_0730900.mrna1_1;636	636	8.6852	7.489	11.5866	6.816	5.3498	6.3738	7.0026	5.9385	6.2487	8.9247	9.4461	9.6475	6.4172	3.8104	6.7358	8.2528	6.3782	8.9077	6.7896	7.4434	8.9013	7.4653	6.839	5.9812	10.116	5.1775	5.2679	7.5749	7.14	7.2199	8.2799	7.3527	6.3517	10.465	4.1285	5.9498	6.7711	5.5644	6.9514	6.203	5.9298	6.9161	10.4486	6.0811	7.014	6.7602	6.5407	7.0726	6.0745	11.489	6.3821	11.386	6.6812	7.2897	6.272	5.3473	8.8699	6.2311	6.7283	3.6088	6.3268	7.9719	8.8301	6.2604	8.3941	5.2203	5.5361	9.0292	6.8034	7.9272	8.1512	7.16	7.4468	5.3241	6.3219	7.5741	9.0406	9.5066	6.4925	8.9592	6.5027	5.3533	10.8275	6.3654
PF3D7_0730900.mrna1_1	PF3D7_0730900.mrna1_1;637	637	9.2109	6.6352	7.0083	7.3301	5.8787	8.6732	8.2167	7.6455	4.9556	9.2503	9.7841	10.3042	7.5977	4.1914	8.8666	9.1927	8.9492	6.0228	5.479	8.5643	9.1692	8.4932	6.6056	6.2898	8.9506	7.4083	5.7947	6.0485	9.098	8.8498	10.3056	6.0148	7.0508	9.6029	6.1892	6.1699	8.1238	5.843	6.087	6.527	5.9699	5.7501	10.3543	6.9113	9.2064	8.7577	5.8271	6.9787	5.9446	12.2672	7.7882	12.4662	6.2941	8.1767	6.4214	7.1317	9.6621	6.5848	5.842	7.2182	6.0843	7.4332	9.0692	7.1434	9.5549	6.8541	5.1619	8.5847	6.4594	8.423	7.9833	9.283	7.8712	7.7463	7.4533	6.1127	8.0051	7.2518	7.6985	9.7283	7.5199	6.746	8.4676	7.1039
PF3D7_0730900.mrna1_1	PF3D7_0730900.mrna1_1;638	638	8.5614	5.9047	6.2532	5.9903	5.7344	6.8977	6.1952	6.581	5.0858	8.4777	9.2415	9.0507	6.8362	4.4005	6.4596	6.8595	7.8288	5.9869	5.8696	6.7598	7.5252	8.0535	6.7042	6.1898	7.574	5.7458	6.2374	4.4509	6.0676	7.7552	9.8157	6.7698	5.9272	7.9466	4.8171	5.4893	6.4045	6.086	6.5679	5.257	5.3395	5.8746	11.1694	6.577	7.4638	6.9081	5.6267	5.942	7.2476	11.4107	7.0383	11.9296	5.3027	6.7708	6.1119	5.5132	8.8384	6.3695	6.1673	5.3896	5.6803	6.9887	7.285	5.6528	5.7415	6.854	5.9848	7.0811	4.0815	8.5927	6.7332	8.4213	8.3181	6.7716	6.4077	6.6212	7.2771	7.065	6.9816	6.8741	7.071	6.4952	8.022	5.7629
PF3D7_0730900.mrna1_1	PF3D7_0730900.mrna1_1;639	639	8.1549	6.2102	7.5403	6.1625	4.4712	6.901	6.2926	5.511	4.9477	8.4764	7.2472	7.8804	6.2743	4.0721	5.671	7.6126	7.7818	4.5521	3.5717	6.4325	5.6444	6.9142	6.4578	5.3796	6.4038	5.354	5.1305	4.5472	6.3782	5.367	9.1414	4.8324	5.9345	6.6552	5.2215	4.4162	5.6736	5.9491	6.0533	5.7827	5.5214	5.2211	10.5339	6.3583	7.5032	6.963	4.3632	6.1003	4.6685	11.1717	7.0909	11.92	4.2906	7.6745	4.4989	5.2638	9.5965	5.2365	5.4145	4.6094	4.785	6.7313	7.9242	6.2161	6.3647	6.5814	4.5122	7.4625	5.9124	7.1801	6.6038	8.2878	6.4104	6.3422	5.7054	4.797	7.8595	7.2508	6.8452	6.5975	7.5757	5.5604	7.7756	5.5506
PF3D7_0730900.mrna1_1	PF3D7_0730900.mrna1_1;640	640	9.2473	6.7231	7.3217	6.275	4.7474	6.6485	6.7912	6.5607	5.1098	9.2445	8.3785	8.5267	6.2422	1.2388	6.8587	6.4915	8.5138	5.7469	5.3978	4.2311	6.1827	7.0902	5.7721	10.4753	6.3187	4.3576	8.0757	4.1659	6.3032	5.6879	9.8234	4.7613	10.1929	6.9227	4.6971	7.9386	5.4761	5.9338	6.1477	5.3484	4.7645	5.7541	9.3482	6.1041	8.6139	6.8722	5.954	6.0947	4.504	11.124	6.5931	10.4345	4.3082	7.7131	5.8462	5.1342	8.1356	5.9725	5.5491	5.3323	5.5641	6.9107	7.7358	5.7592	7.2685	6.9497	5.3241	7.6213	5.6693	8.2021	6.5212	8.6709	8.1982	6.2392	6.1647	5.9934	7.0537	7.1155	6.1936	8.2374	7.1094	6.7514	8.0355	6.1823
PF3D7_0730900.mrna1_1	PF3D7_0730900.mrna1_1;641	641	7.5929	6.7123	7.0157	6.645	4.7629	7.0417	6.5385	8.2599	5.6358	7.7325	5.3416	8.5874	7.029	3.9439	6.2259	7.6552	10.3519	5.1481	5.9439	6.4243	6.6315	7.7487	6.7913	5.1815	7.128	5.6918	6.8363	5.6331	6.8461	6.2904	10.0676	6.0555	5.5286	8.2014	5.8934	6.4454	4.8151	4.6899	7.758	5.9692	5.9376	5.6979	8.9808	7.1831	6.8514	8.393	6.2893	7.6229	4.6023	11.1408	6.832	10.4853	6.9	7.5701	6.4819	5.9115	7.1867	6.8226	5.8502	4.9514	8.3301	7.1671	8.4596	7.4057	6.4874	7.4777	5.6206	8.3493	4.7602	7.0394	7.4838	7.4095	7.2169	6.6259	5.2273	7.9798	7.7818	7.3482	7.983	6.5048	7.839	5.2653	8.8943	6.5978
PF3D7_0730900.mrna1_1	PF3D7_0730900.mrna1_1;642	642	6.1635	5.5883	5.435	6.3516	5.3255	5.9001	5.9081	5.7241	5.3132	7.324	5.8076	5.9162	5.235	4.8181	5.3565	5.3519	5.9227	4.797	5.044	7.0787	5.7538	5.5407	5.5258	5.8676	5.0989	4.7076	4.8079	6.318	7.4304	6.193	6.1679	6.7396	6.1861	6.1989	4.844	4.6548	4.3957	6.1593	6.275	5.3169	5.0219	5.4705	5.1081	5.4754	4.8089	5.0921	6.3944	6.2974	6.1981	9.1197	5.8176	5.8948	5.517	6.371	6.2365	5.5148	5.3252	6.5089	5.7962	4.6462	6.6686	5.6594	5.8166	6.3935	5.353	6.0213	5.1687	6.0009	7.0678	6.3393	3.9837	5.8477	7.0297	4.6707	5.7735	6.031	6.5384	6.3834	6.5068	6.7065	3.6288	5.079	6.384	7.0659
PF3D7_0730900.mrna1_1	PF3D7_0730900.mrna1_1;643	643	8.7791	7.8427	7.4591	7.0704	4.3937	6.5345	4.7306	5.6241	5.4346	11.5138	6.6917	10.297	7.3891	5.4864	6.6387	5.3183	5.4822	5.2638	8.022	8.1123	6.1609	6.4593	5.9793	6.0745	8.0153	4.9855	6.4529	7.3554	7.4156	6.5896	8.6356	5.392	6.3942	8.1483	4.9584	5.9189	5.684	4.7366	7.4055	7.3007	9.4808	3.8063	6.115	8.1389	7.4034	5.6453	6.5322	7.7219	7.1992	8.0235	6.9304	5.7605	6.4738	6.3595	7.0951	5.8622	6.9603	8.9026	5.9107	5.4951	6.1469	7.3995	7.727	6.3932	6.0687	6.0875	5.5573	7.5042	9.0098	7.7665	6.2168	6.9044	10.0443	5.0041	7.4812	6.3554	6.9202	7.5194	6.6273	6.7816	6.2797	5.0094	8.78	8.9414
PF3D7_0730900.mrna1_1	PF3D7_0730900.mrna1_1;644	644	8.0338	6.9882	7.74	6.4487	5.4899	6.4824	4.8836	5.2369	5.5466	11.6398	8.8717	10.9752	6.5538	4.0695	5.6247	5.5696	5.4637	5.8115	7.3731	7.9601	6.8107	7.0837	5.9253	5.4496	9.1689	7.2494	8.1948	7.5005	7.5252	6.3345	7.9777	5.4601	5.9067	9.6047	6.3482	5.7538	5.2307	5.9812	6.378	6.9372	8.4832	5.6608	7.5702	9.0503	6.3196	5.8868	5.6971	6.1989	4.9107	7.4108	7.9545	5.9062	8.1364	6.4212	6.1888	5.5853	7.1496	9.3282	5.1562	5.1835	6.1719	8.1633	8.5392	6.7134	7.0367	5.5049	5.6235	6.644	8.6611	5.726	5.1264	6.5836	10.6275	6.2436	5.9885	6.7381	8.1607	8.5526	7.6416	7.1796	5.4148	5.2075	7.0602	9.4947
PF3D7_0730900.mrna1_1	PF3D7_0730900.mrna1_1;645	645	6.8052	7.1761	6.3598	6.8186	3.9882	5.1997	5.7249	5.691	5.7306	12.509	6.384	11.0528	6.375	4.4561	5.8174	5.4039	5.7024	6.2675	7.4355	6.9452	6.5632	5.8716	5.4552	6.8314	8.3578	5.9554	6.8525	6.2771	7.3366	7.062	7.6569	5.6011	6.482	8.4465	6.301	5.2422	5.3462	5.1671	6.8175	7.2197	5.6719	5.4326	5.842	5.6439	6.6745	5.6733	5.8907	6.7525	6.1669	7.6894	5.6636	5.5823	7.605	6.2298	6.9135	5.2418	6.708	7.6324	6.0056	4.4548	6.7786	7.5254	7.999	6.8856	6.753	5.3632	5.5987	7.0265	9.7637	6.9769	4.3132	6.2409	8.3772	6.4031	5.8868	5.72	8.5269	7.2645	7.4135	7.3171	6.8716	6.5901	7.3708	9.6271
PF3D7_0730900.mrna1_1	PF3D7_0730900.mrna1_1;646	646	6.4298	3.6938	6.3563	6.4469	5.09	4.9704	4.934	5.1747	5.0596	10.9736	5.8775	8.4589	6.0347	3.1408	6.264	5.3698	4.9174	7.4017	4.3688	7.3841	6.3487	4.1843	4.5211	5.6648	8.1382	5.7975	5.647	6.0896	7.0592	6.6107	6.6044	4.5484	6.1759	8.3579	5.5768	5.8743	5.4396	5.6896	7.1735	5.2445	3.3363	3.9117	4.5765	5.0281	5.7506	4.1043	5.8989	6.8742	5.9639	7.2979	4.7474	5.4741	7.1371	5.6493	5.3266	6.1402	4.5279	9.1386	6.3083	5.7978	6.9022	6.9233	6.7536	6.4195	5.8615	4.8689	4.6041	6.5815	9.2143	5.2403	4.845	5.4728	10.0149	6.1665	6.6931	6.0868	8.0404	7.2827	6.4998	6.3577	5.0777	5.5382	6.6871	9.2376
PF3D7_0730900.mrna1_1	PF3D7_0730900.mrna1_1;647	647	6.8126	4.5705	4.7458	6.1012	3.8197	5.7866	5.314	5.5497	2.8836	10.8145	5.8135	5.9074	4.3533	5.2491	5.2861	4.9217	4.7393	4.3978	4.4535	6.157	5.1938	6.5452	5.7129	5.281	6.3828	4.717	4.649	5.5792	6.6555	6.1759	6.3837	6.0199	5.9632	7.2771	6.6437	4.9212	5.1445	4.8977	5.4482	4.843	5.5323	4.6809	5.2902	5.5166	5.3565	5.2787	5.557	6.6717	5.1014	7.1059	5.4273	6.0579	5.8746	6.4923	5.8352	4.3533	5.9692	8.2904	6.301	5.7584	6.5005	6.0507	5.3441	4.8679	5.3992000000000004	5.2028	5.9423	7.7315	8.814	4.8171	4.4403	5.4496	9.4957	4.6328	6.3815	6.1518	6.7403	6.7761	7.0756	6.1755	4.6668	4.4529	8.474	8.3448
PF3D7_0730900.mrna1_1	PF3D7_0730900.mrna1_1;655	655	10.4801	9.1044	11.0876	10.2142	9.8117	10.1739	13.0283	13.0585	9.9897	10.6821	12.4119	12.3215	10.2985	9.8964	9.9974	13.2146	13.2456	12.7331	6.4107	8.6482	9.366	6.6565	9.1779	7.9581	9.8762	9.6769	7.8416	6.8986	8.5826	9.6316	8.2784	8.9939	7.4536	10.7783	9.1744	8.8369	9.3922	9.1592	7.2517	8.8006	7.2597	5.8929	8.5346	10.06	10.0162	8.2681	8.7608	8.9781	5.9167	10.2687	7.3127	9.3873	10.7948	13.8219	7.9619	6.2954	10.6602	10.2121	9.9625	11.3233	7.6891	11.7509	9.4448	11.6558	13.0678	8.2539	9.6456	8.2887	11.9037	7.707	8.4431	10.3889	10.9854	9.7935	11.36	8.1509	11.8903	9.1415	12.0215	13.4493	9.0244	10.0079	8.9478	11.8211
PF3D7_0730900.mrna1_1	PF3D7_0730900.mrna1_1;656	656	10.1663	8.2583	8.0385	9.3075	9.3273	8.9995	12.7893	13.4298	10.0274	9.1745	12.0594	9.4141	9.3215	8.777	8.8832	12.1846	13.6005	12.5985	6.4862	6.9972	7.4097	7.7332	8.8528	7.8046	9.0721	9.6734000000000009	8.3226	5.4253	7.2474	8.8359	7.5564	8.9838	7.8384	9.7284	9.0958	9.1322	6.1977	7.5945	7.7982	9.2773	6.3674	7.8307	8.3928	9.6031	9.7589	7.1744	8.0044	9.159	7.413	10.2889	7.1516	8.3213	8.8786	13.2531	6.5484	6.8046	9.3199	11.633	8.1177	11.6717	6.5444	11.2245	8.0421	10.7318	13.5697	7.7609	9.7855	9.4844	11.8061	7.0277	8.4203	9.8521	11.5124	9.0784	11.6687	8.1648	11.2011	8.8578	11.284	13.7164	7.6126	9.8195	9.7524	11.7562
PF3D7_0730900.mrna1_1	PF3D7_0730900.mrna1_1;657	657	9.986	9.8975	9.8754	9.7463	10.05	10.5646	12.9792	13.0992	10.5994	9.9795	12.3231	12.7606	8.7401	10.4258	10.2805	13.7096	13.2499	12.77	7.6413	7.5925	11.0365	7.3493	9.3932	8.3334	10.286	10.3149	9.0941	7.4496	7.9662	11.0094	8.4489	9.6984	7.9914	10.9281	10.4128	9.9595	8.6843	9.0272	7.9896	9.9808	6.3983	7.1064	9.3006	10.08	9.652	10.6089	8.3489	8.8606	6.4355	11.8303	8.694	10.0605	11.1613	13.4002	7.4387	8.4139	10.5526	11.3125	8.7421	11.8328	9.3897	11.1383	9.9797	11.661	13.5882	7.7484	10.9898	9.714	12.4127	7.0125	8.0231	10.6687	11.6617	9.8986	11.8601	9.1819	11.9009	9.4651	11.7379	13.9965	7.7751	11.6372	10.2781	12.1364
PF3D7_0730900.mrna1_1	PF3D7_0730900.mrna1_1;658	658	8.1716	6.8836	8.5678	7.1637	5.5049	7.0949	10.5936	7.8718	7.1273	8.1581	8.6832	8.7916	7.9909	5.3712	7.0317	12.0099	7.9382	7.4949	7.1761	7.2666	9.8369	7.0722	7.0858	6.3951	9.965	7.734	7.7737	7.3162	7.4084	9.0712	8.2864	7.1563	7.2969	10.8369	7.2721	9.4986	6.598	6.5595	6.5188	6.1653	6.6259	6.6581	8.3063	8.5838	8.1898	7.2135	7.2274	6.9305	6.6786	10.0756	6.9064	8.782	6.8904	8.7558	6.286	5.4479	8.6358	7.4787	7.5222	8.0619	10.7601	9.1296	8.3265	8.1823	10.1565	6.2865	7.1979	7.9593	8.6631	6.9741	6.356	8.8569	8.8619	7.7058	8.3735	10.1821	9.2449	7.1529	8.2443	10.4252	6.7051	7.7399	8.8744	8.9615
PF3D7_0730900.mrna1_1	PF3D7_0730900.mrna1_1;659	659	9.0502	8.3563	7.5363	7.7534	5.557	7.6146	12.0597	7.9639	6.3558	8.4152	8.8692	9.5746	8.2676	5.5567	7.613	13.7351	7.5279	7.173	8.3375	7.8352	10.8249	8.3017	9.1787	8.5532	9.0406	9.0816	8.7529	8.1181	8.3781	10.5894	9.2912	9.8894	8.4357	9.5187	8.1084	10.3184	8.0489	8.153	6.9934	7.8682	6.1085	6.4501	8.9058	9.5376	8.3736	7.9248	7.5772	7.1818	6.6056	10.7745	8.2069	10.204	7.8099	9.7423	7.4779	7.4599	7.2957	8.4114	6.8539	8.4328	9.5623	8.3057	7.7324	7.7649	10.4937	6.6939	8.3166	8.7265	6.6875	8.7621	7.2813	8.7855	9.6668	8.3092	7.9266	9.0703	9.3524	7.4305	8.6123	11.145	7.1315	8.4383	9.2142	7.6645
PF3D7_0730900.mrna1_1	PF3D7_0730900.mrna1_1;660	660	10.9219	8.2489	7.5162	7.1575	6.299	7.8942	10.3149	7.4091	6.1807	10.5413	8.3513	9.4472	9.6995	6.2336	7.4712	12.2739	7.3635	5.694	7.6306	7.77	9.4767	8.9026	10.2327	7.4543	6.777	7.6857	6.1577	6.4987	7.8338	9.3773	9.41	10.1116	6.793	8.4207	8.029	6.3789	6.7776	7.2055	7.8501	8.4474	6.7276	5.5226	8.7707	8.8345	10.2504	7.8547	7.3794	6.884	6.9195	10.0708	6.8393	9.5806	7.7668	9.3998	7.4923	6.4283	8.3246	9.1829	7.6164	7.6855	9.1686	8.187	7.4005	7.4478	8.7304	5.9141	6.9623	7.8378	6.0717	8.8856	7.8037	9.0842	9.7777	8.0412	8.0394	9.0069	8.8241	7.156	8.1246	10.502	6.8357	8.74	8.5678	6.4998
PF3D7_0730900.mrna1_1	PF3D7_0730900.mrna1_1;661	661	10.4094	8.3427	7.6673	6.9977	5.1611	7.6094	9.2333	7.3133	5.1194	10.326	9.3709	8.0082	6.3612	5.8357	7.3518	11.0881	7.3373	6.4391	7.2362	7.2829	9.902	7.9489	11.2789	7.0317	6.2517	8.1334	5.6253	6.8579	7.5425	9.3687	9.4902	11.3467	7.1333	7.5264	7.9242	5.7203	6.1311	8.3984	7.2452	8.4365	5.7774	4.5148	8.3898	9.327	10.8199	7.4975	7.9594	7.0497	5.4212	9.849	6.9495	9.5683	6.5212	9.8266	7.2021	6.9951	8.6356	8.511	6.7287	8.1191	9.0061	8.1061	8.0388	7.0055	9.0946	6.1504	7.7741	7.8049	5.8622	8.5459	7.3826	8.9061	8.8208	8.3619	8.4775	8.8145	8.4679	6.3752	7.1364	11.131	6.9344	8.2626	8.3444	6.2882
PF3D7_0730900.mrna1_1	PF3D7_0730900.mrna1_1;662	662	8.6885	9.5129	6.4575	6.8052	5.098	7.2291	6.8726	6.6206	4.9575	9.4107	6.9652	8.6793	6.7362	4.1169	7.7095	8.4788	7.3051	6.2034	6.8003	7.5561	9.3483	8.1195	9.9493	9.8111	5.9667	8.0589	7.0583	5.3345	8.0367	8.8475	8.5345	9.7947	8.9318	6.1404	6.9962	7.5279	6.2666	6.3825	7.0889	9.5546	5.7227	5.1875	7.9457	7.7337	8.7657	7.4099	7.6761	6.3245	6.9342	8.3862	6.4158	8.912	7.289	9.2156	7.5526	6.4666	8.1998	7.9639	6.4419	7.4641	9.2631	7.3672	7.1648	6.3219	9.8651	6.4694	7.7313	7.2855	6.0418	8.4226	6.9107	7.8507	9.0242	7.5898	7.6174	8.8888	8.2081	6.8111	7.7714	11.0251	6.4062	7.9722	8.0582	5.6398
PF3D7_0730900.mrna1_1	PF3D7_0730900.mrna1_1;663	663	10.2823	11.7678	7.637	7.9654	5.7112	7.8178	8.0471	8.5575	5.602	9.9407	9.2817	8.7887	7.5638	3.7687	7.626	8.4346	8.6336	6.4835	8.5576	8.6411	9.6076	9.2921	12.3493	6.7014	6.8089	7.0779	5.8567	6.5932	8.5543	8.6679	9.4388	12.3232	6.8407	6.517	7.8175	5.8863	6.7752	7.7578	9.2234	11.7826	6.2172	5.9535	7.0093	8.8474	10.0811	8.0753	8.5433	7.7447	7.1743	9.3338	6.7707	8.1012	8.9407	9.1477	8.153	6.3985	8.6392	10.3415	7.8393	7.6484	11.9298	8.2172	8.0757	7.5632	8.3976	7.4415	8.0314	8.1496	6.1318	8.7774	7.5624	8.8271	10.8506	8.058	7.8787	11.3061	8.8646	6.9372	9.6965	10.271	7.5991	9.0122	8.3599	6.9063
PF3D7_0730900.mrna1_1	PF3D7_0730900.mrna1_1;664	664	8.1529	9.8762	5.5708	5.9962	4.5192	6.7811	6.5603	5.6038	4.3291	7.8319	7.2436	6.9563	5.6427	2.7181	5.9695	6.896	6.9142	4.7377	6.5956	7.2604	7.6877	8.2299	9.5484000000000009	5.7285	6.5269	6.8153	6.0976	6.4674	8.3537	7.2612	7.6267	9.0398	6.2578	6.8427	6.045	4.4679	5.489	5.0483	7.2743	10.6052	4.6831	5.8878	6.499	8.0155	6.5065	6.1969	6.6315	6.1924	11.0798	9.3177	6.2952	6.2317	8.0103	7.2631	5.9018	5.0317	6.4448	7.4053	7.3729	5.5996	9.8262	6.9144	7.0026	12.0976	6.4123	5.3494	7.8016	7.6283	8.2813	5.1031	7.0094	6.5314	8.9234000000000009	6.5396	6.5206	9.7616	8.1164	6.8743	11.8727	8.0826	5.8795	8.0314	7.894	8.0363
PF3D7_0730900.mrna1_1	PF3D7_0730900.mrna1_1;665	665	8.8598	11.0649	5.5232	6.7576	4.8268	7.6101	5.6645	6.0889	4.5154	8.9369	6.0785	6.1801	6.3225	3.4673	7.3389	6.0834	5.9921	4.238	6.8491	6.5182	8.6253	5.8377	11.4667	5.7503	6.3906	7.5329	4.314	5.7996	6.3889	7.5824	7.1984	11.5135	6.5581	6.0297	6.8856	5.0896	5.1703	5.7721	6.6336	10.5481	9.5976	7.5414	6.0146	7.7758	8.2734	6.2532	6.3756	6.0798	6.6513	7.3609	6.5937	5.9704	6.6247	8.5112	6.9097	4.3484	7.394	6.6628	5.9523	6.5768	8.7781	7.4455	7.5613	9.9189	9.8791	5.3023	5.985	8.6456	5.2906	6.9882	6.3132	7.6521	7.8602	6.9964	6.8741	8.6094	7.8971	6.7226	9.7523	11.0559	6.0139	6.7569	9.0821	5.6511
PF3D7_0730900.mrna1_1	PF3D7_0730900.mrna1_1;666	666	8.3831	10.8686	5.3547	5.7698	4.0409	6.4691	5.3844	6.094	5.0374	8.5463	6.0881	6.6404	6.1839	4.4535	7.3009	5.2861	5.9982	3.8186	6.2604	7.1371	7.7704	5.478	9.6997	5.3761	5.6585	7.8026	6.5146	5.433	7.456	7.6087	7.9123	9.8147	5.596	6.3041	7.4548	5.3462	5.2238	4.9667	5.627	9.7314	5.4043	3.5521	5.696	7.055	8.1235	6.8301	6.0674	5.3851	4.8777	6.5771	5.9679	4.4841	7.1921	7.6002	5.6311	4.8074	7.5103	5.3409	5.4002	7.3685	9.9289	8.7441	7.0581	5.6831	9.307	5.6453	6.1029	6.1564	5.4896	5.9903	4.3978	7.226	6.1385	6.9422	8.5546	9.5979	8.7555	6.405	7.3046	9.9636	4.9112	5.5711	5.9054	7.0001
PF3D7_0730900.mrna1_1	PF3D7_0730900.mrna1_1;667	667	8.9871	11.6315	6.2481	7.225	4.0993	6.4984	4.5027	5.7423	4.5838	9.0191	6.2394	6.5883	6.7923	4.7623	6.1179	5.6784	6.3172	3.5046	5.4663	5.7761	6.5193	4.8237	9.3978	6.0697	6.0572	8.3106	8.543	5.383	5.6112	5.7287	7.6399	9.5201	6.7594	7.0157	8.0552	8.1518	5.578	4.7049	7.0403	11.3205	5.0579	4.903	5.7748	5.6212	8.2772	7.1584	5.7396	5.3309	5.8929	7.0987	5.433	5.7629	7.7276	6.4316	5.1699	5.8602	11.8409	5.6862	6.7071	8.3795	10.1476	7.62	7.1904	9.6888	9.2462	4.7814	3.847	5.7711	3.6803	6.1278	6.2133	11.2676	6.7518	7.5743	8.5607	9.9503	9.0501	6.2174	9.3282	9.2306	4.6792	5.4799	7.4004	6.013
PF3D7_0730900.mrna1_1	PF3D7_0730900.mrna1_1;668	668	7.862	11.0234	6.9552	5.6421	3.6915	4.9955	5.9107	6.6254	3.9855	8.04	5.5333	6.7272	5.5059	5.1583	6.0849	5.2675	7.5619	3.7772	5.3273	6.0603	7.5014	4.8963	9.0059	6.7027	4.6135	7.0958	6.0112	5.7271	5.7178	7.9419	6.9953	8.6413	5.0418	5.1747	6.4896	5.4979	4.5886	5.054	5.0365	10.6701	4.3363	4.8314	4.8615	6.0299	7.1283	5.2876	5.155	7.4328	5.1711	6.2589	4.5198	4.568	7.5914	6.7574	4.3985	3.0566	7.1116	5.3016	5.6182	6.2968	4.8283	8.4035	5.2536	5.5653	8.952	4.2891	4.7714	4.3491	5.575	5.6162	4.7404	6.0292	6.8456	6.4045	7.0889	5.8738	8.6221	5.0544	6.6337	9.5723	4.8595	4.3576	4.7093	5.9376
PF3D7_0730900.mrna1_1	PF3D7_0730900.mrna1_1;669	669	10.0222	11.1432	6.0777	6.819	4.0453	6.1077	5.2126	4.4515	4.645	8.9776	6.1926	5.6826	7.0005	5.1918	6.2512	5.3611	5.7573	6.3951	5.2913	6.7126	7.1524	5.6398	8.2577	6.4046	5.5423	6.5895	4.9537	6.1763	7.2313	7.0385	8.0087	8.0958	6.4637	6.9393	6.8048	4.6421	5.2675	5.1727	6.0394	10.5724	4.4396	5.9388	5.6392	5.121	10.0138	7.2682	6.2508	6.1426	4.8094	7.7752	5.0157	5.3198	7.9215	5.3089	6.7919	6.2716	5.7363	6.4819	10.7753	5.0639	6.1831	7.2883	8.7169	8.3324	8.9283	5.2008	5.3067	5.3792	5.6232	6.9669	6.3203	6.5035	7.5316	10.4624	6.5108	6.4704	7.1	8.3929	8.4594	9.7401	5.2192	5.5868	6.9644	6.3359
PF3D7_0730900.mrna1_1	PF3D7_0730900.mrna1_1;670	670	8.4566	10.885	5.6559	8.2343	3.8982	6.4901	6.0963	3.9458	5.2902	8.3425	6.328	5.8634	8.6873	4.756	7.0747	5.596	5.8465	5.6441	7.0271	6.4642	7.259	4.9837	6.7416	7.1928	6.835	7.4544	5.6011	7.8961	7.0126	7.2745	8.5208	7.4036	6.8779	7.3525	6.9929	4.8748	4.5046	6.1886	6.3821	10.6789	4.7361	5.1671	5.3572	5.6993	7.9971	6.753	6.3964	6.9152	5.7407	7.4034	6.0856	5.0968	6.9874	6.0618	5.2052	5.9265	5.3639	6.9121	7.1607	10.9335	6.8495	6.2911	8.7671	7.2431	9.3068	5.3298	3.9117	6.3832	5.6845	6.5078	6.7133	6.4714	8.2153	7.7128	10.6257	6.7956	7.0206	8.3969	7.8746	10.3245	5.2376	5.6047	7.3035	7.1506
PF3D7_0730900.mrna1_1	PF3D7_0730900.mrna1_1;671	671	8.0873	10.7881	5.4825	5.5122	4.8012	6.6885	5.862	3.6656	5.306	7.9753	11.5822	5.7645	5.7477	4.8953	6.9021	5.3799	5.5333	5.7533	7.545	6.7633	7.5945	5.0639	4.8094	6.4343	6.1208	8.1086	3.6241	8.3183	7.2984	7.7852	8.0025	3.846	6.0648	6.8148	8.0201	4.7761	6.9994	4.8748	5.978	10.2063	4.903	4.3561	4.9519	5.5217	7.0276	5.8435	5.5711	5.8265	4.3639	7.2146	5.2376	5.1169	7.3357	5.7955	6.4165	7.0726	5.1546	6.0027	6.4168	5.8179	6.0898	7.4114	11.4937	7.8914	9.3744	7.2089	5.0721	5.2426	4.6673	6.6237	5.1715	5.7065	7.7977	7.5568	7.2612	6.2336	7.7002	8.8549	8.0496	10.4088	7.0356	5.856	6.7828	5.3736
PF3D7_0730900.mrna1_1	PF3D7_0730900.mrna1_1;672	672	7.2295	7.2094	5.7511	6.1876	4.8339	6.8005	4.5021	4.0951	5.1156	7.2153	6.0923	5.6859	4.7522	5.1779	7.6808	5.4449	5.813	4.7268	7.0032	7.0015	7.8419	4.9542	4.8748	6.2052	5.5592	7.2564	6.0433	8.6653	7.9687	8.2542	7.9453	4.5564	5.8848	5.9937	7.7118	5.9934	4.9481	5.2149	6.4158	6.8293	7.5798	5.3363	5.575	6.7193	6.1077	5.8807	5.2869	4.95	6.1369	8.038	6.2139	5.6845	7.731	5.3505	5.9307	6.3677	7.0073	6.4189	6.1194	6.5662	6.3107	7.1041	8.1069	7.4441	9.2592	5.723	5.2479	6.2519	4.6229	6.6237	4.3709	5.4989	7.7937	6.8174	8.5113	6.3579	8.3114	7.3082	8.5062	9.7616	6.015	5.4426	6.5898	5.1114
PF3D7_0730900.mrna1_1	PF3D7_0730900.mrna1_1;748	748	7.811	5.6467	5.5043	6.6184	6.1793	5.7027	5.3056	5.0682	3.856	8.348	7.0458	5.8547	6.5504	5.0215	6.0431	5.735	4.8723	6.6512	4.193	6.3327	7.4367	6.6107	6.1577	6.3158	6.0372	4.4489	3.1747	5.0175	6.5348	8.0461	8.1213	4.5385	5.3169	6.696	5.1647	4.4222	6.3821	5.0947	7.9391	3.6826	5.8733	4.8032	7.304	6.9028	7.1798	5.1827	4.9355	6.6076	4.6988	8.5867	5.191	7.704	6.5258	5.1123	7.553	5.3621	8.7561	5.4029	6.2638	4.5329	5.3356	8.5629	9.2329	5.1894	5.116	5.9905	7.1191	9.6615	5.7889	8.2891	5.7824	6.7473	7.3551	7.477	5.5674	5.9491	9.3128	7.2412	6.3422	5.7068	5.7444	7.8395	10.1129	7.0076
PF3D7_0730900.mrna1_1	PF3D7_0730900.mrna1_1;749	749	7.6586	6.2196	7.0027	7.6394	5.8714	6.0036	5.5245	4.393	5.4951	8.021	7.2782	8.4054	7.7844	5.5413	6.3726	5.3565	5.6244	4.0644	5.4022	6.1908	6.9246	7.3598	5.4611	5.3663	8.5928	6.5527	5.8278	5.2188	6.2298	8.0785	8.7067	4.4456	5.218	6.398	5.925	4.8263	5.4486	8.3394	6.4472	4.1977	7.9964	5.246	7.6233	7.8756	6.6495	7.666	8.5082	6.8943	6.2795	7.7152	5.7858	7.1236	6.1659	4.511	8.5243	6.7897	7.0224	4.9732	7.06	5.1961	7.3006	9.1614	10.0879	5.4236	8.7996	6.7789	5.8929	10.149	6.6652	8.5428	8.0834	6.3985	7.5034	8.5911	5.3865	7.5096	9.2702	9.9165	6.7367	9.6518	5.7931	6.6758	10.6019	6.944
PF3D7_0730900.mrna1_1	PF3D7_0730900.mrna1_1;858	858	6.9824	7.0996	5.1189	6.7952	6.2474	5.9828	3.278	4.0721	4.3363	7.7876	5.915	5.9155	6.2692	5.6485	6.4598	5.6032	6.1737	3.7918	5.4469	6.2458	7.6032	5.8445	5.9416	6.7962	6.5207	5.3122	3.7452	4.2426	6.3214	8.1295	7.3736	3.4712	5.957	5.3576	4.6106	3.8197	7.1858	5.0976	7.3371	5.5129	5.9399	6.5733	8.1555	5.6398	5.5729	6.0896	6.842	7.1656	4.7153	8.3961	5.825	8.1846	5.8679	5.8455	6.5273	4.7892	7.3128	5.5826	5.8955	5.4386	5.6308	8.6755	6.4517	5.6424	4.9355	4.254	7.9649	9.8851	4.4542	7.1332	5.3359	5.6554	7.1867	6.6953	6.4584	6.2615	9.13	6.3259	6.5475	5.8382	5.2828	8.2954	10.5312	3.3827
PF3D7_0730900.mrna1_1	PF3D7_0730900.mrna1_1;859	859	6.5029	5.4463	5.9402	5.7708	3.6645	4.9392	3.9653	3.848	3.433	6.1467	5.6387	5.7192	5.2821	4.0321	4.6276	5.7298	5.4436	0.696	5.1997	5.3695	6.4527	6.9281	5.0819	5.0281	5.2506	3.9809	4.8258	4.6899	4.1185	7.8879	8.0391	4.5229	4.5478	4.9653	4.2464	2.266	5.2581	4.796	5.6467	4.797	5.347	3.843	7.6333	6.4598	6.363	3.6112	4.272	6.4381	5.263	7.573	4.1643	7.5021	4.2965	5.1123	9.7982	3.8797	6.5755	5.0431	5.2273	4.2795	4.5429	8.4658	6.898	4.7469	4.6294	4.8639	6.7876	9.9304	4.6993	9.3468	4.4456	6.9975	4.8032	6.2952	5.6144	4.3341	8.9241	6.5895	4.9107	5.2683	3.2928	6.4039	10.5848	4.7923
PF3D7_0730900.mrna1_1	PF3D7_0730900.mrna1_1;894	894	6.919	6.2863	5.3785	5.2954	3.4449	4.9364	8.1753	5.1795	0.2987	7.0308	5.6288	6.3951	5.6156	3.7377	5.6401	8.9167	5.2828	4.9977	5.9635	5.5741	7.2033	6.4293	5.3363	7.4184	6.5998	5.6639	4.8723	4.7317	6.6166	8.133	6.1884	4.916	6.7629	6.5388	5.0866	3.0268	5.5463	5.0391	5.9122	5.5144	6.0618	4.0764	6.3089	4.541	6.3255	5.2346	6.2386	6.0177	5.1953	10.8914	5.8268	7.6665	7.3933	4.6685	5.7562	5.2754	4.4568	5.5264	6.0002	5.2388	6.2884	7.8466	6.4353	7.7865	5.4676	5.5182	4.0738	6.5267	5.0409	4.3681	5.4209	5.0228	6.0367	6.1615	5.756	6.0301	7.9548	5.8522	8.3596	5.8525	5.4101	5.1408	5.8296	6.4825
PF3D7_0730900.mrna1_1	PF3D7_0730900.mrna1_1;895	895	7.1903	6.5718	5.643	5.5892	3.3377	6.4043	10.6144	6.7276	4.2645	7.081	7.7153	6.0631	5.5037	4.4535	7.1333	11.4025	6.4601	5.7538	6.6858	7.2502	8.0533	5.7814	5.0228	5.5671	6.2401	5.0755	5.2392	6.716	8.9931	8.9755	7.3674	5.2555	5.6882	7.0041	5.3509	5.0193	6.6179	5.8632	6.911	5.2399	5.8354	4.4738	5.9172	5.9558	6.0944	5.2604	5.6985	6.761	5.6525	8.2775	6.0704	7.83	5.7482	6.2737	4.4751	4.9823	5.2269	6.0088	6.4898	6.8316	7.5564	8.6372	5.3169	6.5438	5.9016	5.8291	4.6223	9.0514	5.7882	5.5179	4.9937	5.7645	6.6719	7.986	7.6482	6.9467	8.519	6.3038	7.3853	5.6153	6.3359	5.8977	9.7292	5.4243
PF3D7_0730900.mrna1_1	PF3D7_0730900.mrna1_1;896	896	7.0988	7.1892	5.7936	6.2642	3.306	6.7431	11.0719	4.8151	0.9782	7.2104	5.7562	6.1833	5.7832	4.7344	6.7593	11.5845	6.0921	5.6296	5.3579	9.062	7.1693	5.8953	5.3702	6.1827	5.6103	5.3878	4.6781	5.845	9.6881	7.9466	7.501	4.0268	6.2405	6.3517	5.4416	4.2426	6.0745	4.696	5.3462	6.6064	5.843	4.6323	6.1643	5.8048	6.2873	5.2407	5.9722	5.6182	6.0332	8.1272	5.5635	7.616	5.8138	5.6398	5.7049	5.9158	4.3576	5.6171	4.9491	6.1432	5.7079	8.4727	5.1683	6.0383	5.7921	6.0159	4.4128	6.9853	5.4396	5.5103	4.7501	5.7732	6.0639	5.4673	6.3521	5.9544	8.3908	5.4992	7.3327	6.5177	6.1369	4.5304	7.4416	5.594
PF3D7_0730900.mrna1_1	PF3D7_0730900.mrna1_1;897	897	6.9439	6.9919	6.3338	5.8555	4.1169	9.4276	11.6789	7.1398	4.7533	7.4221	6.545	5.6993	5.2869	6.2139	9.6093	12.3616	7.6833	6.3116	5.7557	8.6201	8.5086	10.9934	5.8694	6.4308	5.9523	5.4256	5.6582	6.8397	8.8913	8.9123	12.0293	4.5904	6.7903	6.9416	5.1851	6.2007	5.5166	6.5003	5.8824	5.7573	5.3677	6.545	6.0762	5.8037	5.1973	5.669	6.0955	6.0343	4.3702	6.8946	5.8567	8.1641	6.1117	8.0916	7.0251	5.0018	5.3806	6.2769	5.5543	7.3945	6.5492	12.1308	6.5966	6.5106	5.6041	7.3171	5.0422	6.9168	6.1142	6.1894	5.0409	5.8669	7.2432	7.0034	7.3809	6.377	9.1782	6.1795	7.1388	6.7451	7.0098	5.5292	7.2705	5.7417
PF3D7_0730900.mrna1_1	PF3D7_0730900.mrna1_1;898	898	8.3819	7.4438	7.0933	6.452	6.2005	8.1865	11.1137	6.4194	6.1502	8.2535	5.6792	6.9123	6.4777	5.978	8.4373	11.9533	6.7715	6.3766	7.4471	5.9291	10.8983	7.2459	6.2116	8.3835	6.5665	6.6851	6.0657	6.394	6.7953	10.9187	8.2257	6.098	8.2163	6.959	6.015	6.2159	6.5999	5.9878	6.6397	7.2647	5.6097	4.9695	6.9391	7.17	7.1942	7.484	5.8711	5.5683	6.3071	6.7935	6.5049	7.7438	6.8575	7.0722	6.128	6.1538	6.1534	7.1306	5.7049	7.6605	6.2785	7.8383	12.4094	6.4658	6.418	5.5065	5.5419	8.0947	7.2183	7.5719	8.3793	6.4962	8.5907	7.1019	8.4482	7.3407	8.7358	10.8986	7.3533	6.879	6.3674	6.3821	8.2338	7.2272
PF3D7_0730900.mrna1_1	PF3D7_0730900.mrna1_1;899	899	7.2268	6.3136	5.9572	5.6029	5.3554	6.4268	7.8544	5.3747	4.257	7.1405	6.1671	4.7425	4.6358	3.342	6.1562	10.3518	6.3911	4.5969	7.7424	6.2032	7.5433	5.0041	2.6576	5.0303	7.5875	4.3298	5.2705	6.0693	6.1447	7.3277	5.5276	3.7377	6.6073	6.9494	5.7832	5.2365	4.5336	5.5264	6.5603	5.8711	3.157	4.9083	8.0323	10.4611	6.0533	5.9004	6.0081	5.8953	5.0157	6.2063	5.8597	7.5752	5.8192	6.0702	5.2649	4.8822	4.9662	6.2242	6.4423	6.3796	5.5619	7.171	8.1513	5.5789	5.2735	5.6294	5.2418	7.1463	5.3223	5.954	4.9805	5.0461	6.8622	5.9134	6.1524	5.0959	7.3796	7.9441	6.9523	6.3331	5.6901	5.1457	8.0709	6.8301
PF3D7_0730900.mrna1_1	PF3D7_0730900.mrna1_1;900	900	8.913	5.605	6.5817	5.1538	5.1811	5.7926	6.8116	5.5138	4.9444	7.6781	6.0288	6.4101	5.0879	3.9864	4.0206	7.5002	5.3118	5.436	6.3007	6.7127	7.3858	5.8977	6.2536	5.5789	5.7298	5.6094	4.3477	5.5276	6.9439	6.4817	5.7576	5.8281	5.0241	7.0993	5.5732	4.6439	5.1695	5.5741	6.0691	5.1526	5.0295	5.3402	7.5833	5.4896	6.3411	6.038	4.8684	5.7444	5.9141	6.34	4.9593	6.3693	4.6639	7.2259	5.7913	4.464	5.1493	6.1821	5.5789	5.4135	6.1406	6.1952	7.4243	5.813	4.7655	5.5662	5.6334	5.1906	6.1757	5.6392	4.8807	4.6311	6.5653	4.6633	5.557	6.2529	6.8502	7.5439	6.565	5.0951	4.9561	5.0036	6.3332	5.7578
PF3D7_0730900.mrna1_1	PF3D7_0730900.mrna1_1;901	901	7.3486	6.5127	8.3245	5.9846	5.9514	5.2487	10.175	5.9267	8.3441	8.4478	6.489	8.5222	6.7427	6.3542	6.1633	11.819	6.0768	6.4172	6.1289	8.8258	9.2008	5.8245	6.2882	6.0459	6.5969	6.4216	6.1781	6.6342	9.284	9.0726	7.1426	5.1811	6.3691	6.2529	5.6559	6.225	6.2466	5.4259	6.283	5.6171	5.7296	5.5823	9.0113	5.3913	7.7556	8.5613	5.8253	6.4911	7.712	9.6558	5.487	10.0812	6.5785	6.6779	6.9026	6.7131	6.0813	7.2758	5.8802	5.9619	6.3691	7.3417	8.6679	6.5359	5.9873	5.7129	6.2085	7.062	6.2848	6.4119	8.2259	5.5632	7.3626	5.3034	7.6083	6.5041	6.9046	8.5452	7.619	6.6659	5.2574	4.9616	8.7318	7.273
PF3D7_0730900.mrna1_1	PF3D7_0730900.mrna1_1;960	960	6.9881	5.8189	5.0121	5.8334	4.4303	5.8721	6.2778	4.7975	2.8738	7.0478	5.811	5.6232	5.1615	5.546	5.6665	5.841	5.3516	5.133	6.4019	5.7578	6.7729	5.8977	4.6764	10.1116	5.5886	5.7087	1.9449	5.8972	6.4221	7.713	6.6745	3.254	9.4505	4.9968	5.3978	4.0712	5.5577	5.5913	6.2319	5.4249	6.5095	3.9523	4.9896	4.991	6.029	6.023	5.6091	5.8992000000000004	3.1843	11.1659	5.5738	8.4961	6.36	5.8293	4.6999	5.5267	5.0152	5.8025	5.4482	3.8298	6.5521	6.9798	5.9488	5.8344	5.8846	5.6968	4.7049	7.0354	5.2902	4.8934	4.5826	5.6611	6.2284	5.8467	5.4453	6.8825	7.4833	5.4456	6.08	6.219	5.5531	4.5129	6.9117	5.4793
PF3D7_0730900.mrna1_1	PF3D7_0730900.mrna1_1;961	961	7.8153	7.0452	6.1611	5.323	4.2645	7.0196	6.8717	6.9065	3.6005	7.3891	8.9186	5.7743	5.3082	4.8654	7.3329	6.8323	6.1497	5.2396	6.105	9.9268	7.9632	6.4547	5.822	9.4107	6.0411	5.9834	5.8081	6.465	10.0773	8.8568	7.4496	4.6112	10.5813	6.8269	6.3954	5.578	5.7698	5.5972	6.8323	5.2529	4.1481	4.1309	6.4571	5.8812	6.7546	5.8369	6.0925	6.585	5.2487	8.6228	5.841	9.357	6.9304	5.8364	5.8632	5.5398	4.8659	6.9616	6.4864	5.0887	7.1914	8.3002	5.4029	6.6144	6.0676	7.6311	4.853	9.718	5.8948	5.9869	5.8775	5.433	6.6569	7.1876	5.7404	7.5218	9.0887	6.1077	6.9384	6.2815	6.7147	5.9189	10.3594	5.5777
PF3D7_0730900.mrna1_1	PF3D7_0730900.mrna1_1;962	962	8.0647	5.5619	6.4082	6.7578	4.6525	7.6331	7.0098	4.2071	3.568	7.6914	6.6352	6.5987	5.2211	3.7431	8.7046	7.5326	5.5829	5.1069	7.3465	10.276	7.6061	6.2122	4.4588	10.737	5.3001	5.8212	6.6137	7.0257	11.1157	8.3347	7.3397	5.0968	10.5658	6.2564	5.5245	6.9385	5.2798	5.8701	6.9201	5.4634	3.9307	5.6679	6.717	7.5342	6.7708	5.6653	6.0787	7.437	5.6206	8.6064	4.5129	10.08	6.0239	6.3122	5.3892	4.9406	5.432	6.8076	5.1583	3.797	6.2246	9.099	5.5708	5.7695	4.5777	7.4947	4.9098	7.7201	5.8773	6.1412	5.5398	6.0132	6.6628	5.9903	6.1135	5.3477	9.1367	6.1595	7.4118	5.4046	8.3751	5.0184	8.1423	4.5248
PF3D7_0730900.mrna1_1	PF3D7_0730900.mrna1_1;963	963	7.5992	6.2174	6.8012	6.3181	4.2615	9.271	7.7274	7.5748	3.5814	7.7788	6.9288	7.331	5.5494	4.4502	10.5431	7.9168	6.9772	4.9131	6.7251	7.0952	8.527	9.7635	6.1198	10.5269	6.606	4.3284	6.9038	4.8319	7.9265	9.4885	11.0364	5.4676	10.8541	6.3568	6.3207	7.3013	6.071	6.1069	7.205	6.5347	5.5616	5.2411	6.0226	7.762	6.7691	5.9885	6.4187	7.2202	5.839	9.2567	5.5966	10.0425	5.1391	5.1375	5.995	6.999	4.6479	6.1981	5.2472	5.5738	7.5244	11.7834	5.565	6.31	5.1926	7.3524	4.9593	7.7196	6.3581	6.2014	6.4891	5.691	7.0725	6.2996	6.3672	6.5537	9.219	5.7706	6.0858	6.0792	8.1144	4.5662	8.6223	5.8929
PF3D7_0730900.mrna1_1	PF3D7_0730900.mrna1_1;964	964	8.1075	7.6129	6.616	6.6376	6.1129	7.9555	8.3202	6.0824	5.1185	8.2544	6.5806	7.2078	6.6866	6.1363	7.4434	8.4852	5.2728	5.8667	7.6222	5.3695	11.1225	8.0053	6.4266	11.3962	6.8856	6.1727	7.3825	4.7522	6.3759	11.2802	8.4385	6.0164	11.1569	7.2133	6.2126	7.5015	7.0875	6.5492	6.9529	6.8822	6.1175	4.846	7.2721	7.8195	7.7595	7.2026	6.8461	6.5881	6.9044	8.8227	6.0587	10.8673	6.134	7.084	5.5841	6.7741	5.047	6.7733	6.2658	7.1169	5.2411	9.0759	12.4981	6.1402	6.2987	6.7505	4.3183	7.7315	8.9382	6.9628	7.8712	6.142	8.3951	7.65	7.81	6.9305	9.587	11.878	7.2686	6.9555	7.5509	5.1699	8.2213	9.2068
PF3D7_0730900.mrna1_1	PF3D7_0730900.mrna1_1;965	965	7.7427	7.8426	7.0003	6.1404	4.2172	7.8777	7.6017	5.858	4.2441	7.6266	7.6441	8.5152	5.8982	5.3005	7.8479	8.1059	6.1528	6.8774	5.7848	7.9402	10.4632	9.3558	6.4363	11.002	8.5807	7.2198	9.8507	5.3988	8.0859	9.8106	10.1557	6.0596	10.9783	8.6445	7.1362	9.3352	6.6002	10.9503	7.2699	6.9898	4.8895	6.1231	8.707	10.08	7.543	7.0442	11.1129	7.288	9.6463	9.9058	6.3576	11.1135	4.7425	6.4603	6.4338	7.154	4.7751	7.6551	6.994	4.4919	6.3976	10.5518	6.9817	6.5447	9.0659	9.3249	5.0286	7.9719	7.9849	6.8511	7.012	6.4941	8.6753	7.2059	6.0976	5.8245	9.7853	6.6015	7.6358	8.3364	8.3598	7.5095	8.691	7.9976
PF3D7_0730900.mrna1_1	PF3D7_0730900.mrna1_1;966	966	9.423	6.1991	11.1817	6.4075	4.765	6.5006	6.9904	5.8753	7.3395	9.7633	8.7353	9.9387	6.9424	5.5592	6.7127	7.5758	7.3661	6.5326	6.2785	7.7993	10.1798	9.6171	7.3279	9.6856	8.5496	7.814	7.6206	6.0453	7.6533	10.7223	9.9995	7.3557	9.897	8.9994	7.6051	6.5121	6.997	11.5136	8.7567	6.3154	6.288	6.0678	8.4499	8.7305	9.0525	7.8607	11.559	8.6653	6.1171	11.2263	8.7635	11.4958	6.7501	7.0322	5.4851	6.4854	5.5135	7.691	7.8281	5.6141	7.0335	9.7589	8.213	7.1505	8.353	7.8722	4.9565	7.9602	7.4951	6.1303	6.9154	5.4604	8.6821	7.1385	6.7263	7.7622	9.8628	6.257	7.6671	7.8053	8.2669	5.9688	8.0963	8.0932
PF3D7_0730900.mrna1_1	PF3D7_0730900.mrna1_1;967	967	8.27	6.6088	11.7407	5.4902	5.8278	6.7164	8.1189	6.1185	6.0896	8.4915	9.0201	10.0528	6.2952	5.5804	6.9069	10.3451	6.8244	7.3775	6.2642	7.3958	9.9673	9.9773	6.4837	10.91	10.1597	6.9258	7.0296	5.2802	7.8587	11.2274	10.1568	6.641	10.4929	10.2306	6.6057	6.9427	7.6077	11.0522	9.825	5.7829	6.8119	5.5747	7.4661	7.7305	8.4402	8.0575	11.3221	9.6427	5.8442	10.9965	7.6668	11.042	4.706	6.1029	6.9929	8.0631	5.6372	6.674	5.9512	8.385	7.2407	10.0717	7.4962	6.0957	9.0825	7.9456	4.8634	7.2939	7.2532	7.4295	7.5328	5.0631	7.5448	5.9523	8.8043	7.6601	10.4248	6.4216	7.3728	9.172	8.1115	6.7448	8.6482	7.7647
PF3D7_0730900.mrna1_1	PF3D7_0730900.mrna1_1;968	968	8.4274	8.7928	11.552	6.4691	5.5014	6.8806	5.9336	5.8298	5.3851	8.428	8.425	10.1126	5.2772	3.9098	6.6574	7.4764	6.8467	8.1856	6.6581	7.7966	9.65	10.2904	7.1726	5.1538	8.7829	6.7613	6.9011	6.1985	7.9891	10.9722	10.3308	5.6946	6.0538	9.1945	7.3298	7.0318	8.0696	11.1547	9.905	6.3995	6.0659	4.7511	7.598	6.4683	7.3125	7.9283	11.5573	9.8537	6.9158	10.6314	8.2786	10.8862	4.5692	6.4209	5.7407	8.3123	5.634	6.583	6.9534	7.3407	6.2194	9.6622	7.2069	6.3203	7.7553	7.4614	5.9071	7.7899	8.1701	8.2153	8.0899	5.8924	8.6482	7.1435	7.9713	6.5851	10.2785	6.0317	7.4258	7.0653	7.8111	6.1667	7.8648	8.0737
PF3D7_0730900.mrna1_1	PF3D7_0730900.mrna1_1;969	969	8.4701	7.3236	11.9309	6.9229	6.9906	6.2519	5.9446	5.7978	6.7658	8.7715	8.4773	9.3503	6.8184	7.119	6.8747	7.06	7.0933	8.1711	5.3118	8.5229	9.6694	11.2972	6.6841	5.5469	8.5411	6.0108	7.5786	5.3586	8.6856	11.1909	10.8954	6.3516	6.134	9.4448	6.8705	7.874	8.3982	11.1469	10.0714	6.4746	7.2908	5.6719	7.8371	6.5636	8.2136	8.4332	11.6177	10.5769	6.834	10.6559	9.6037	11.0272	5.1675	6.9438	7.293	8.9348	6.2841	6.6391	7.3666	10.3742	7.545	9.9846	7.6165	6.6204	8.8979	9.3507	6.0072	7.3278	8.8875	8.0667	8.1321	6.0228	8.0506	7.3037	10.6726	7.2129	10.686	6.8398	7.5446	8.8073	9.444	6.3728	8.1787	8.8424
PF3D7_0730900.mrna1_1	PF3D7_0730900.mrna1_1;970	970	8.2582	8.1208	12.3191	8.4278	7.4097	6.8469	6.0334	7.1275	6.484	8.7671	8.3736	10.1956	8.45	6.688	6.9849	7.1463	6.9962	7.9191	6.5674	10.2153	10.0497	11.2475	7.5047	7.9695	9.5747	6.8837	8.349	6.0944	10.2414	10.9514	10.9874	6.9559	9.4166	10.7425	7.506	8.4311	10.2019	11.2596	10.3505	8.0503	7.3325	6.2941	7.8763	6.6652	8.6569	8.4303	11.4721	10.8008	6.7002	10.3803	9.6455	10.419	5.0009	7.6331	6.5507	8.604	5.8615	7.1574	7.3556	9.5356	7.8917	10.9731	7.9699	7.158	9.5158	8.2273	6.6434	8.7059	8.6668	7.4349	8.729	5.9054	8.7435	7.2337	9.9718	8.2572	10.9744	6.6925	8.0452	9.5577	8.8111	7.3774	9.1686	8.7006
PF3D7_0730900.mrna1_1	PF3D7_0730900.mrna1_1;971	971	8.8547	10.3134	11.9805	8.0163	8.3855	8.0471	8.4515	8.6647	7.9237	8.7856	8.4866	10.3959	7.4401	7.243	8.0992	7.6569	9.2962	9.0211	6.2392	10.305	11.1441	10.9143	6.7319	6.8814	11.3727	8.2095	9.2254	6.6753	10.3146	11.3252	11.3385	7.1868	7.2291	11.64	8.5099	8.5602	9.2167	11.4916	10.7877	10.1838	6.7219	7.7825	8.275	7.2136	8.0845	8.7507	11.5684	10.5487	7.4339	10.7068	10.6022	10.8875	7.7927	7.5619	8.2296	8.2902	6.7854	7.6643	7.9327	7.5707	13.524	11.5952	8.7117	7.9989	9.0774	9.0654	7.0632	9.3615	9.4991	7.5664	8.4414	6.2861	8.4973	7.9323	8.7342	13.1766	11.3876	7.6226	8.3882	9.1456	9.2694	8.192	9.6352	9.9626
PF3D7_0730900.mrna1_1	PF3D7_0730900.mrna1_1;972	972	7.9108	6.8291	11.1928	5.7252	5.876	7.2435	5.503	5.9172	6.6312	7.3562	7.273	9.1217	6.0919	4.1489	7.0395	5.7342	6.6841	6.8862	6.5127	7.6442	8.7519	9.9793	5.9086	5.4469	9.5971	6.5981	6.4951	5.2342	7.8372	9.0405	9.197	6.1583	6.2145	10.0765	7.3182	6.5429	5.9451	11.1519	9.7767	6.8535	6.3318	5.7249	6.9035	6.3828	6.6719	6.5653	11.522	9.0611	7.235	8.505	9.4693	7.7408	5.8676	6.2815	6.0938	6.4405	6.2651	5.9905	6.5683	5.5475	5.6427	8.2689	6.5969	7.859	6.9516	6.6216	4.641	7.7415	7.3626	6.192	8.0468	5.8354	7.6863	6.4202	6.0775	6.3282	10.4793	6.599	8.0349	7.1984	7.8672	6.1064	8.135	7.9609
PF3D7_0730900.mrna1_1	PF3D7_0730900.mrna1_1;973	973	8.4178	6.2557	9.2317	6.1112	5.6516	7.0596	6.0466	5.8919	5.851	9.1445	8.4532	4.8166	6.5622	5.1052	5.8092	5.3208	5.9839	4.9001	5.942	7.8097	7.8217	6.8163	5.7167	7.5366	5.9314	5.3954	6.2908	5.6707	8.3656	8.263	6.9672	3.9964	7.68	6.5076	5.4979	6.2317	7.7244	9.8447	7.1653	5.9004	8.3308	5.7655	6.3813	6.8292	7.6304	7.2323	9.8504	7.1368	4.2048	5.0117	6.1803	5.8505	5.7692	6.7975	5.0866	6.7039	5.2861	6.4799	6.2806	6.2311	6.0226	7.9065	6.6632	5.8487	5.9605	5.8395	4.8268	7.1496	7.2021	6.0433	6.4946	6.1033	7.1649	6.2828	6.3899	6.455	7.9418	7.1304	6.893	5.68	6.1703	5.7957	8.117	7.7255
PF3D7_0730900.mrna1_1	PF3D7_0730900.mrna1_1;974	974	5.8917	5.4165	4.5435	5.1387	4.8084	6.2928	6.3248	4.9846	5.7837	5.7936	6.8743	6.4283	5.4899	3.4436	5.554	4.7296	6.0193	5.0148	4.5656	6.8249	5.263	5.8181	4.4012	5.1938	5.4472	5.4967	5.013	5.6404	7.4875	5.9359	6.4596	3.5361	5.4906	5.135	5.7687	4.5103	6.2976	10.4668	6.1008	3.943	6.3452	5.3216	5.6871	6.4954	5.2219	6.1117	10.3695	5.2296	3.5273	5.7227	6.4197	5.3359	4.1643	6.4449	4.2884	5.8232	6.7803	4.5668	5.5543	6.4911	5.5549	6.3952	5.8102	5.3716	5.9605	5.9816	5.3338	5.8204	6.0839	6.0631	6.9684	5.2987	5.7861	6.0985	6.5913	6.2847	7.3348	6.1371	5.8422	4.845	5.1819	5.9079	5.6915	6.5068
PF3D7_0730900.mrna1_1	PF3D7_0730900.mrna1_1;975	975	6.1975	5.5613	5.1493	5.6418	4.8084	4.9575	5.0553	4.9621	4.8709	6.5469	6.9153	4.8248	5.2059	1.8319	5.3889	5.7325	4.7268	5.5783	4.5509	7.4975	7.6264	6.6848	9.3008	6.4358	4.9864	3.2001	4.7415	5.3219	7.8003	6.0932	6.321	9.7692	5.8099	5.5376	4.6645	4.843	5.0518	10.0972	5.5531	4.1194	4.0892	4.9964	5.8602	5.8822	4.935	4.9782	10.2729	5.2928	4.9923	5.8035	5.5229	6.2615	5.4469	6.9877	5.9862	4.813	8.1674	5.4607	5.2052	6.2157	4.4423	6.6786	5.8342	5.0742	5.578	6.3524	5.7049	5.272	5.1355	5.233	5.6559	6.5503	5.8199	5.7674	6.1623	5.3632	8.7638	5.0475	6.3794	4.934	3.9505	4.7808	5.4565	6.9981
PF3D7_0730900.mrna1_1	PF3D7_0730900.mrna1_1;976	976	5.0193	4.6859	5.4323	4.8364	1.848	4.6542	5.2913	4.3792	4.7756	6.418	5.8965	4.1938	5.2517	2.7355	4.2987	5.2196	4.9293	4.1497	4.6764	5.6946	6.2787	4.3847	5.0561	5	5.7756	4.5129	4.6479	4.4114	6.2267	6.5217	5.0466	4.1843	3.7148	4.9625	5.5398	3.8309	4.729	5.4793	4.6439	3.9514	4.5348	5.1679	4.8982	4.8812	1.7312	4.4515	5.5625	5.7331	3.2824	5.4692	6.1148	5.7002	1.5211	5.939	5.4796	3.5729	5.3049	4.9995	5.5683	5.1679	5.5515	5.6215	5.8186	4.4189	4.9625	5.745	5.0862	4.1235	6.005	5.4236	4.9533	5.6493	4.985	5.254	6.5027	5.067	6.9879	5.3823	5.8329	5.009	5.6862	4	5.4519	5.669
PF3D7_0730900.mrna1_1	PF3D7_0730900.mrna1_1;977	977	5.6197	6.6056	5.238	4.7334	3.8227	5.2687	6.2898	6.6511	4.9198	6.4798	6.2227	5.0639	5.3452	4.0108	5.4957	5.4803	6.6598	5.9725	5.5801	5.8194	5.4486	4.2802	5.3761	4.9317	5.51	5.2536	7.0509	5.1416	6.4258	5.8883	6.8613	2.2869	5.7118	5.4053	5.5283	7.0399	6.1272	4.995	5.8022	5.2024	5.2199	4.5154	5.4944	5.8758	5.2713	5.3806	5.2638	5.6659	6.0542	9.6895	6.9371	5.6053	4.0626	5.9493	5.9658	5.2024	5.0717	5.1202	6.7268	7.0573	8.6609	8.6698	6.1318	6.58	5.1457	6.2828	6.0719	6.758	5.7962	7.435	5.4074	4.4263	6.5033	6.1685	7.6836	8.1466	9.6681	6.5416	7.3173	5.193	5.8938	6.4718	7.1042	6.1342
PF3D7_0730900.mrna1_1	PF3D7_0730900.mrna1_1;978	978	5.3827	5.4074	6.7145	4.4356	3.4383	5.5395	5.7936	5.0557	3.757	5.7816	4.3597	4.9069	4.3241	1.6415	5.7522	6.0659	5.44	6.2071	4.5777	6.6868	6.4368	4.4731	4.5981	3.9681	5.5438	4.0391	9.482	5.0058	6.9406	4.774	7.0782	2.4647	4.9141	5.6112	3.5583	10.1412	6.2263	5.9423	5.3219	3.4502	3.5789	3.7409	7.5938	5.6215	4.6177	5.2724	7.3802	5.6418	3.969	9.5975	6.694	8.2882	4.7639	5.9699	4.7772	5.6879	4.9732	5.8457	6.3825	11.3976	4.3861	8.3398	5.8718	6.8486	1.7655	5.6528	4.4718	3.9069	7.4792	4.6645	3.856	5.7366	5.7137	5.2184	11.682	5.0687	8.3424	4.9556	6.1731	5.2188	5.0794	3.4019	5.1922	7.1466
PF3D7_0730900.mrna1_1	PF3D7_0730900.mrna1_1;979	979	5.8243	5.6505	6.1461	5.714	5.1085	5.558	6.0947	5.4699	4.0321	5.6465	5.95	5.0742	5.0036	3.4423	5.0072	7.5419	5.6946	4.7623	4.9855	7.085	5.9955	5.581	4.9667	4.6639	5.7613	5.189	4.7623	5.6453	6.9226	6.706	5.8846	4.3505	4.6387	5.4476	5.2746	2.541	6.0301	5.4793	5.0188	5.0553	3.8934	4.3009	5.7131	5.1985	5.3049	4.2304	5.7623	6.756	3.9964	7.8147	5.6608	6.0413	5.8773	5.5674	5.1465	5.6381	4.7038	5.299	5.9418	4.859	4.9331	10.5532	10.0349	5.1755	5.5398	5.649	4.6118	5.839	7.3263	5.3723	6.0215	5.9676	5.5972	4.0488	4.9011	5.3872	10.3268	7.1902	6.3558	5.4426	5.9385	4.7949	6.3892	8.2615
PF3D7_0730900.mrna1_1	PF3D7_0730900.mrna1_1;980	980	6.4882	4.8639	4.6775	4.9653	3.5777	4.1922	5.3118	4.7996	4.7861	6.2632	6.2257	4.7131	5.6058	0	5.2946	5.4303	5.5416	5.0233	5.2207	8.1346	5.9371	5.557	4.054	5.1934	5.6548	5.7431	4.7382	4.6927	8.2011	5.3961	6.8672	3.7126	5.1902	4.3723	4.9828	4.1851	6.2675	5.5925	4.5166	4.3709	4.9736	5.3352	5.2016	7.1062	4.8304	3.4555	5.3498	5.1465	4.3384	7.9514	6.5353	5.6427	6.8129	6.0328	5.3384	4.8037	5.581	6.5236	6.4356	5.5119	4.6616	10.8925	5.9516	5.2627	5.7882	5.5438	4.7148	5.0466	7.8742	4.7876	4.0152	5.9862	6.3835	5.3074	5.2234	5.3384	10.6828	5.4786	6.408	6.1393	5.4816	5.3561	5.5125	8.5764
PF3D7_0730900.mrna1_1	PF3D7_0730900.mrna1_1;981	981	6.1767	5.5659	5.5419	4.9584	4.8032	5.8527	6.1276	4.641	3.7613	6.5768	5.1715	4.7175	4.6369	4.464	5.1514	4.8674	6.335	5.3947	3.8339	7.281	5.9281	5.3768	4.889	8.2817	5.9784	2.85	4.2257	4.6943	7.7806	5.5647	5.9493	5.9616	8.454	6.2201	5.3198	5.8941	5.2854	6.6138	4.6029	4.6188	2.844	4.986	5.746	5.6082	5.1807	4.7219	6.2748	4.8684	5.3352	7.8113	7.4298	5.6073	6.791	6.9306	5.2176	4.9491	5.3052	6.151	6.2758	5.9165	5.4476	9.3399	4.5963	5.7658	4.5336	5.5786	5.1436	4.9383	7.2917	5.3771	5.0768	5.6904	6.3402	5.7093	6.6453	6.8552	10.0634	5.8921	6.1886	6.6234	4.3916	5.1457	4.8982	7.6509
PF3D7_0730900.mrna1_1	PF3D7_0730900.mrna1_1;982	982	7.1269	5.511	5.9658	5.0942	4.5844	6.1587	5.8736	5.6713	6.2296	6.4378	6.8234	4.3132	5.7661	4.3875	5.7631	5.5487	6.3757	6.1173	5.1783	7.4562	5.04	5.093	5.3743	5.1309	6.4315	5.7533	6.1502	5.5336	7.9253	5.8497	6.8721	3.4931	5.7887	6.772	5.9231	6.0691	5.0255	6.4735	5.3858	4.9222	5.1759	5.0126	5.849	6.0103	6.53	5.2483	6.5963	5.7271	4.5002	9.2826	5.8701	6.4552	8.0431	6.1619	6.1495	4.9189	5.1371	5.8342	7.4917	5.9397	5.8009	10.336	5.6565	6.6095	6.246	5.2913	3.4777	5.2828	7.3276	4.5638	4.7666	7.2904	6.3368	6.2369	6.5427	5.3802	10.4601	5.7098	6.0866	6.1635	5.2122	3.4515	6.6392	8.347
PF3D7_0730900.mrna1_1	PF3D7_0730900.mrna1_1;983	983	6.1315	5.8535	5.5629	5.6381	4.3736	4.3561	5.4552	4.2802	5.0913	5.5106	5.6642	5.6343	5.7334	4.7808	4.9378	5.8179	5.4403	4.4692	5.0321	6.3431	5.9681	5.8146	4.8495	5.9523	8.3272	5.1313	3.9117	5.3505	7.2982	5.4266	6.4702	4.9932	6.2636	8.8387	6.0622	5.3219	4.9045	5.8135	6.0168	5.1169	5.625	5.6929	6.3468	5.4761	5.4786	4.8718	6.4306	5.436	5.4012	7.6687	6.0405	5.761	7.2216	5.9364	6.202	4.6977	4.2965	5.8081	6.5367	5.9413	6.4055	10.0825	5.7434	5.6599	4.5711	5.8192	5.0819	5.0989	6.2559	5.0303	4.0072	5.2434	4.8787	4.7479	6.1434	5.3677	9.9063	6.1243	5.7401	5.3416	5.3259	5.5254	5.7889	6.6552
PF3D7_0730900.mrna1_1	PF3D7_0730900.mrna1_1;984	984	6.1432	5.6314	6.0529	5.3273	3.904	5.4121	6.5898	6.8436	5.1247	6.257	6.1465	7.0709	6.4476	4.8555	5.2215	5.3892	6.6632	5.9738	4.2935	7.3235	5.2052	5.4806	5.803	5.5607	8.4849	4.6264	6.5005	5.1334	6.7897	5.7148	6.3528	5.4333	6.0253	9.1965	5.5644	6.7407	3.6462	5.9385	6.3558	5.8836	6.4635	5.9352	6.7394	6.0255	5.6913	4.5656	5.7581	6.3327	5.2346	8.2016	6.3577	6.4477	7.027	6.6615	4.7049	4.9658	5.1173	6.3181	5.8179	6.2001	8.7131	10.2037	6.0119	5.8517	5.7293	6.3245	5.8316	5.6829	6.2005	5.1085	4.2141	5.7312	6.5121	6.1225	6.7006	8.631	10.0134	5.9057	6.7791	5.6525	5.4679	5.1799	6.4216	7.1434
PF3D7_0730900.mrna1_1	PF3D7_0730900.mrna1_1;985	985	6.1369	5.0076	5.7947	3.8768	3.1309	5.067	6.0896	6.347	4.2839	6.0856	5.8364	5.3923	5.9333	4.5091	5.2898	5.4279	5.9834	4.858	7.3416	6.5176	5.319	6.7593	6.1313	5.8924	9.088	5.2211	7.7749	7.5762	6.4356	5.8387	6.4222	5.4212	6.2655	9.2195	5.093	7.0735	3.4236	5.9944	6.0697	5.9692	5.7495	8.5289	6.3214	7.7649	5.7999	5.5702	5.5771	5.7779	6.2135	6.5466	5.3441	6.7289	5.1957	6.7031	4.7687	6.0568	4.3132	6.3963	6.0613	6.2889	8.3886	8.967	5.5546	5.3723	5.2257	5.3947	5.4236	6.0043	5.5916	5.3316	5.5342	5.6476	6.7856	5.7463	6.9342	8.158	9.0304	6.065	6.5857	5.3632	5.1651	4.1235	5.6789	6.9063
PF3D7_0730900.mrna1_1	PF3D7_0730900.mrna1_1;986	986	6.8577	5.3452	6.4803	5.4979	3.1953	4.9805	6.7729	5.393	5.6829	6.9113	4.1643	5.9743	6.1156	0.7312	4.9579	5.7576	6.5569	5.477	5.4296	7.2405	6.0016	6.191	6.408	5.9798	9.1252	5.5747	8.501	4.4269	7.4726	6.0559	6.4111	6.235	6.1398	9.647	4.858	6.9497	5.4386	5.3205	5.7631	5.5503	5.6988	7.0731	6.1969	5.5398	6.0501	5.4919	6.6441	7.2446	4.7735	6.2044	5.5607	6.2937	5.2223	6.2948	6.1971	6.0843	4.4919	6.1256	6.6308	6.1221	8.1002	9.8722	5.9357	6.2151	6.2963	5.0883	5.2114	4.7501	6.5193	5.4449	4.86	6.054	6.4366	5.9535	6.2093	8.3531	9.8403	6.3248	6.457	5.8364	6.1073	4.8987	5.4673	5.9526
PF3D7_0730900.mrna1_1	PF3D7_0730900.mrna1_1;987	987	7.0686	5.7093	8.9037	4.0959	4.3031	5.2802	6.3684	6.7743	5.9512	6.5118	6.19	5.8012	6.7653	5.5981	5.673	6.1749	6.6819	6.4629	4.9126	5.9907	6.1922	6.325	6.681	6.0157	10.176	5.8792	7.7264	5.1843	6.4179	5.4107	7.0827	6.5517	6.5318	10.4453	6.2325	7.9036	5.8122	5.9115	6.9027	5.6713	6.4153	7.4726	7.1507	5.7068	6.0917	6.7196	6.5618	7.0751	6.3486	7.6254	6.7171	7.0569	6.633	6.8333	5.2075	6.1562	5.067	7.1257	6.451	6.9241	8.6275	11.715	6.1208	7.2252	6.0667	5.62	5.3089	5.5756	7.7795	5.374	6.0603	5.1445	7.2327	6.7939	7.342	8.9051	11.4009	5.9373	7.3626	6.5168	5.5245	6.2075	6.2752	7.3996
PF3D7_0730900.mrna1_1	PF3D7_0730900.mrna1_1;988	988	7.0722	5.8156	6.9336	6.0951	4.8728	5.2288	6.6061	6.9234	6.7604	6.7309	5.8841	5.9456	6.7174	3.3391	4.2765	6.1237	6.4031	6.3686	5.6459	7.1277	6.3813	6.3568	7.5219	6.5768	9.0787	6.8972	7.6318	5.8374	7.1125	5.1371	7.1905	7.3162	6.7329	9.1037	6.6256	7.056	5.3968	5.2219	6.7846	6.5472	6.7208	7.2712	7.1079	6.3745	6.4091	5.3778	5.437	7.8941	6.602	7.7528	6.559	7.2473	6.0235	7.9396	5.8567	6.203	4.9045	6.3498	6.9789	9.6487	8.5756	10.435	6.9982	6.9706	7.0751	5.1268	6.4133	5.4506	6.9523	4.9819	6.0577	5.6999	6.9179	7.0277	10.9135	8.4151	10.3064	6.999	6.8088	7.3902	5.7385	5.8951	6.7068	8.0029
PF3D7_0730900.mrna1_1	PF3D7_0730900.mrna1_1;989	989	7.5567	5.3547	6.0512	6.1969	4.6943	5.2865	7.2723	7.2997	5.9319	7.3462	5.4584	6.1861	6.2348	4.6702	6.348	6.6259	7.0512	6.1886	6.4041	6.3413	6.5081	7.172	7.1215	7.0065	9.6971	6.6402	7.6482	5.8958	6.5333	6.0682	7.0831	6.2795	6.9991	10.2979	6.4289	7.4469	6.1029	6.4241	7.614	6.8043	7.062	7.337	7.2788	5.6747	6.2889	5.3789	5.8027	7.4816	6.4939	7.3554	6.721	6.8231	5.3455	7.2713	5.8301	5.7903	4.7871	6.0603	7.1919	8.5994	8.5696	7.4661	6.609	5.8271	6.8697	5.0819	6.6203	6.9115	6.1871	5.5056	5.6314	5.1156	6.2965	6.991	9.6803	8.0519	7.6565	6.901	6.8461	7.2128	5.9355	6.2836	7.3147	6.3045
PF3D7_0730900.mrna1_1	PF3D7_0730900.mrna1_1;990	990	8.6304	7.8531	5.738	6.7259	4.7655	6.2294	6.9086	8.179	6.013	8.6016	6.2161	6.5371	6.6696	3.9919	6.1131	6.3098	8.647	6.0777	6.3322	7.432	7.0244	7.0003	8.084	6.4542	11.0172	6.7708	8.9291	5.8032	7.6938	6.1344	7.5852	8.6921	6.6039	11.2255	6.4522	8.5421	6.3646	7.6544	6.6342	7.5765	6.4328	8.7227	7.3461	5.9174	8.8253	8.6308	6.7335	7.1476	5.0444	9.1088	6.5983	8.771	5.7549	7.163	6.1983	8.3841	5.517	5.9314	7.2555	7.697	9.4012	8.5832	6.47	6.6651	8.781	6.1227	6.3561	6.3646	7.2483	7.1101	6.3773	5.8357	6.6327	5.9692	8.7605	9.1494	8.6548	6.6311	7.13	8.0733	6.2059	6.5868	8.1568	6.8627
PF3D7_0730900.mrna1_1	PF3D7_0730900.mrna1_1;991	991	7.018	8.9353	5.3854	6.6946	4.6809	6.9584	7.199	8.5254	4.6943	7.5656	6.2257	8.4146	6.6974	3.3147	6.6985	5.6769	8.8704	6.5572	4.7949	7.9406	8.5583	6.2182	6.7932	6.5635	11.3105	5.8081	9.4346	6.083	7.9184	7.0634	7.917	6.9277	6.5253	11.9005	5.9392	9.0533	4.9718	7.0306	5.9921	8.035	5.2346	8.1187	7.0674	5.7415	7.2496	8.2867	6.6844	6.7727	6.6632	9.4346	6.4762	9.557	6.5289	7.6531	6.5622	6.9659	5.9695	5.8951	6.6326	7.5476	9.4103	8.0443	5.6132	6.5639	9.6452	5.5333	6.0009	6.7083	6.1655	6.6489	6.1502	7.1011	6.3611	7.8086	8.9061	9.188	9.7041	7.3756	6.7679	8.5298	6.1508	8.1496	8.1275	7.9669
PF3D7_0730900.mrna1_1	PF3D7_0730900.mrna1_1;992	992	7.9513	8.4881	5.9977	7.4055	2.8258	6.8581	7.2811	8.9314	5.9697	7.94	5.7482	7.7664	7.5273	4.3674	5.8664	6.3152	9.1303	5.3677	5.8669	8.3953	6.7852	7.0688	7.9443	7.8594	11.8311	6.7702	9.7757	6.325	8.7191	6.5573	8.263	7.2015	7.4682	12.2053	6.907	9.8599	4.5472	7.4555	7.0057	7.947	5.9759	9.759	8.0773	6.5615	7.0836	8.7445	7.0865	8.1201	6.8506	9.6144	6.5155	9.3317	7.6648	8.1247	5.4033	8.7637	5.8575	6.5087	6.7432	9.8221	9.952	7.8625	7.1969	6.9659	9.0487	6.1206	6.1262	6.9887	7.5642	5.5607	7.3326	5.6932	6.554	7.8624	10.2684	9.7498	9.6882	6.9953	8.0047	8.5727	5.9439	7.5683	8.0497	8.2948
PF3D7_0730900.mrna1_1	PF3D7_0730900.mrna1_1;993	993	6.2542	7.0341	8.2755	5.6733	4.7015	6.9217	6.4148	7.1643	3.2854	6.6712	5.1985	6.133	6.4386	3.4515	7.0591	6.0334	7.087	5.4087	5.4744	5.8936	5.599	5.2357	6.1218	4.7814	10.6491	5.7769	8.7392	5.5595	5.9986	5.7761	6.4385	4.7708	6.0629	10.9759	5.6702	8.2888	3.7939	5.5478	5.9796	5.323	5.2891	7.5095	6.3975	5.1771	5.4637	7.319	6.5824	5.5662	3.843	8.2699	5.4043	7.9684	6.765	6.9965	5.6907	7.2042	5.2532	5.9923	5.5361	9.3706	8.7616	6.1221	6.2836	5.671	7.6634	5.5583	4.986	6.1665	4.3356	5.9839	5.8679	5.0622	5.0361	6.7222	9.125	8.1484	7.3442	6.0501	5.6215	7.6092	5.5204	5.7312	6.2359	6.9931
PF3D7_0730900.mrna1_1	PF3D7_0730900.mrna1_1;994	994	6.4645	5.8792	5.643	5.8271	4.5595	5.3889	6.0466	5.8856	4.4867	6.2553	5.903	6.3999	5.625	4.5957	5.5466	5.1064	6.1785	5.7325	5.4777	7.431	7.1232	5.7732	6.0228	6.246	9.7452	4.8914	6.6785	5.0909	6.7392	5.8914	4.8822	5.804	5.8525	10.2447	5.6574	7.2707	5.8161	5.3363	8.2362	7.2609	5.8427	7.1612	7.5823	5.7353	4.1194	7.0658	6.057	8.0171	6.2532	7.1023	5.0431	6.9696	7.1864	6.8495	5.4864	6.9692	5.2028	5.723	5.6702	7.242	8.4311	6.1657	4.2965	5.4877	6.7043	5.6907	5.3861	6.5521	8.2408	5.9639	4.4912	6.0618	6.5087	6.5376	8.1409	6.8923	7.3743	5.5901	6.5122	7.2189	5.2917	6.3531	6.9199	7.9044
PF3D7_0730900.mrna1_1	PF3D7_0730900.mrna1_1;995	995	6.233	7.202	6.0583	5.8482	5.8074	5.671	5.5524	5.5537	5.9286	6.5721	6.5357	5.6226	5.6058	5.0691	5.8644	5.6144	6.1018	5.6673	6.7458	6.4846	7.0405	5.4604	6.067	6.5196	6.0719	5.6679	5.054	6.0721	6.7164	6.9076	5.6331	5.7317	5.855	6.0555	5.8709	4.8171	4.6188	6.5406	6.777	6.5043	5.972	4.7592	5.8255	5.9498	4.7236	6.6776	6.6044	6.2005	5.9231	5.8726	5.7936	4.8997	5.3978	6.2434	6.3374	5.6467	5.6232	6.4291	6.2578	6.3016	8.4151	6.6002	5.5267	5.0483	5.1867	5.9866	5.5762	6.0023	6.4343	6.9855	6.1098	5.9773	6.8083	6.4067	7.6462	7.485	6.3875	6.1711	6.2832	6.0208	5.4489	5.0496	5.8079	6.6336
PF3D7_0730900.mrna1_1	PF3D7_0730900.mrna1_1;996	996	6.2998	6.301	5.6326	5.845	5.0989	5.204	5.568	5.6596	5.0794	6.2186	6.6731	4.9146	6.0391	4.8831	5.7477	6.0177	5.8861	5.2246	5.0858	6.0148	7.3232	5.3611	6.7747	5.0566	7.6547	4.3583	4.765	5.2091	6.4527	7.9497	5.8422	5.3041	5.939	8.3848	4.7897	4.2319	5.2063	5.7087	6.2683	6.0607	4.8575	4.5692	5.3995	5.8352	6.0126	6.5429	6.1845	6.0742	4.7004	5.8492	5.2449	4.3909	5.5546	5.7401	5.5166	4.6346	5.3216	5.5889	5.9593	6.7633	6.1089	7.101	5.8953	5.7962	5.3067	7.1452	5.0036	5.6991	6.7455	6.0637	4.9198	6.225	6.6673	6.0281	7.3693	5.4899	6.5899	6.5204	6.4603	6.534	5.7996	4.9155	6.0272	7.5271
PF3D7_0730900.mrna1_1	PF3D7_0730900.mrna1_1;997	997	6.5173	6.1562	5.1719	6.4371	5.1534	5.6851	5.78	5.6525	4.6235	6.6581	6.4509	4.6814	6.2797	3.116	5.9303	5.6073	6.5925	5.9227	6.4859	5.5176	6.5379	5.2795	5.4039	5.7519	9.7076	4.749	5.9713	5.4499	7.3899	6.8876	6.4092	3.0197	6.7424	10.1867	5.0063	5.2475	6.1787	5.6614	6.1299	5.6209	4.6859	5.8868	6.0978	5.7714	5.9402	6.976	6.3764	6.6516	6.8755	5.6407	6.5753	5.8186	4.7975	6.1971	5.9966	5.8019	5.5018	6.3129	5.8824	6.5113	6.8171	6.0938	7.8495	5.5135	4.8485	5.6724	5.0396	6.4429	7.3236	6.472	5.0665	6.7405	5.9692	6.6498	7.3472	6.5899	8.5676	7.0333	6.384	6.405	5.925	6.3993	5.8731	7.3028
PF3D7_0730900.mrna1_1	PF3D7_0730900.mrna1_1;998	998	6.3971	6.4294	6.4391	6.1471	5.6218	5.7452	5.7353	5.5759	5.0027	6.1669	7.5344	6.2397	5.8634	4.2847	6.0802	5.2192	5.2392	4.2517	6.2257	6.619	6.6669	6.1922	5.84	6.3407	9.7971	5.1326	5.6079	5.717	6.9411	6.5944	5.9809	5.1268	6.1142	10.5368	5.7388	4.8278	6.3455	6.3391	7.0551	6.3544	6.1064	5.5204	5.9298	5.4653	6.0951	6.8887	6.685	8.1261	6.0932	6.9369	5.2215	5.9681	5.9023	5.8512	6.1014	5.3331	5.7085	6.2217	6.2095	6.7499	5.8417	6.8825	6.3775	5.9432	5.1239	5.2909	5.3129	6.6209	7.3431	6.2397	5.6619	6.4028	6.1287	5.5207	6.8928	6.2477	6.7541	5.675	5.7848	5.9697	5.2407	5.6628	6.4152	7.267
PF3D7_0730900.mrna1_1	PF3D7_0730900.mrna1_1;999	999	5.5549	6.1936	7.1516	5.4861	4.6058	5.3085	5.694	4.6826	2.856	6.1558	5.9343	8.732	5.78	4.3016	4.9986	5.0193	4.991	4.7887	5.1338	6.3915	5.9317	5.2254	6.1871	6.0135	9.7	2.3951	3.7377	4.3957	6.5092	6.2196	5.7142	4.9227	4.2319	10.3092	5.0431	3.3118	5.3136	4.7517	6.4987	5.7653	5.5192	3.8186	4.4209	5.8704	4.5317	6.2227	5.3198	6.383	5.367	5.0993	5.1855	5.1383	4.4828	5.735	4.8992000000000004	4.4575	5.0152	5.8248	7.0492	5.7923	5.3248	5.7837	4.6346	4.8674	5.8716	5.5583	3.844	5.3551	5.7921	6.561	5.1791	5.1843	4.5759	6.5531	6.2668	5.9937	6.5758	5.6845	6.534	5.3889	5.3262	5.6106	5.3586	6.3963
PF3D7_0730900.mrna1_1	PF3D7_0730900.mrna1_1;1000	1000	5.3782	5.7856	5.1375	5.3103	3.9079	4.6792	3.9155	4.144	0	5.8143	6.5437	5.2008	5.1803	3.4236	4.5173	4.5254	6.3363	4.3736	4.2234	6.2702	5.2176	4.5656	4.9481	3.5934	8.8335	4.3625	4.3875	3.5385	6.318	5.1322	4.7824	3.8186	3.844	8.9745	4.1643	6.093	3.9579	4.9653	6.3094	4.8836	5.1181	4.3161	3.7908	3.5862	5.3216	5.0575	5.4138	5.5435	6.073	5.2396	4.5558	5.1247	4.4951	5.354	4.4796	4.3971	5.1922	5.2323	6.3761	4.5478	5.8462	5.6876	5.983	5.3016	5.2746	4.9667	5.2479	5.5261	4.8017	5.4029	4.4906	5.1711	4.8714	5.1787	6.706	7.0429	6.2137	4.7729	5.1546	5.1715	4.7692	4.8723	5.4012	5.5345
PF3D7_0730900.mrna1_1	PF3D7_0730900.mrna1_1;1476	1476	6.7203	5.2323	5.8457	5.1465	4.2211	5.1371	5.7962	6.2628	4.3999	6.0704	6.2944	11.3968	5.3754	2.9505	5.2976	6.1449	6.5095	4.5398	4.3716	4.925	5.8775	5.4326	5.5232	5.3384	5.4741	5.558	3.2403	3.6415	6.4717	4.5423	5.78	3.8963	6.15	5.8495	5.7485	5.0997	4.607	4.9231	6.1469	5.3216	5.5865	4.332	7.5012	4.7285	6.1869	5.8235	5.7785	5.9653	5.7129	5.6696	7.5166	8.0243	5.1906	6.0301	4.2494	5.3806	4.8146	6.2481	6.7296	6.2319	7.5315	6.3614	5.6023	5.8851	6.8328	6.114	5.5509	5.8298	5.9253	5.7876	4.8861	5.8112	6.5295	6.5182	6.546	7.505	8.1279	5.0135	6.7683	6.9668	5.9288	4.6859	6.2186	6.3329
PF3D7_0730900.mrna1_1	PF3D7_0730900.mrna1_1;1477	1477	6.9936	5.2581	4.5723	6.2952	4.5607	4.7897	5.8946	6.2496	3.925	6.8868	6.8747	5.3338	5.3892	4.8253	5.8965	4.8938	7.1001	5.3452	4.9662	6.1777	6.5371	5.7195	5.4199	5.9864	5.709	4.292	5.5895	5.1148	5.9272	6.2939	6.0551	3.7366	5.8672	6.0188	5.2472	2.5945	4.9841	3.98	6.1031	5.8721	4.9914	6.1355	8.7329	5.2269	6.3464	5.4179	7.388	5.3352	5.7015	5.4718	6.478	9.5342	4.607	6.038	5.3406	5.5954	5.7236	5.8342	5.7892	6.2246	5.8926	7.6147	5.2487	6.6221	6.9449	6.8283	5.0027	6.6689	6.0772	5.3736	4.9231	5.393	6.3981	7.0584	6.4428	6.8121	8.5315	4.904	7.0087	6.9408	6.6424	4.9212	7.1773	6.1318
PF3D7_0730900.mrna1_1	PF3D7_0730900.mrna1_1;1478	1478	7.0468	6.2046	5.5689	5.6554	4.6848	5.6829	6.195	6.1208	4.7301	7.005	7.493	6.0542	5.06	5.7533	6.1179	4.3937	6.7828	4.3176	4.7876	5.3477	6.1206	5.5981	5.879	6.0826	5.5726	4.7065	4.6724	5.0587	5.8634	6.1167	6.0548	5.0708	6.1085	6.0654	4.1235	4.4816	4.4666	4.7655	5.9023	5.302	6.3901	3.8207	8.0155	5.4091	6.3199	5.4192	7.0896	5.2334	4.9542	6.9756	5.3799	8.6874	5.6436	5.5552	5.1595	6.2593	5.8017	6.2542	5.7096	6.0261	5.9563	6.9659	4.4692	5.8743	6.5463	6.1225	5.0286	6.1418	6.0418	5.3491	4.7955	5.5732	7.1491	5.7837	6.4454	6.3815	7.5864	3.8699	6.4611	6.6539	6.1204	5.1127	6.813	5.5892
PF3D7_0730900.mrna1_1	PF3D7_0730900.mrna1_1;1479	1479	6.7174	5.9296	5.3331	5.2679	6.3091	6.2593	6.4981	6.7498	5.5653	6.9615	7.9886	6.9089	6.0106	5.6206	6.1993	5.0241	6.1098	4.9722	5.6673	4.9741	6.5068	6.151	6.4415	5.7252	4.9122	4.8212	5.367	5.6441	5.2475	6.1942	6.7119	5.5182	5.9141	6.4552	5.8099	5.8227	6.774	5.2403	5.6363	5.8243	6.1016	5.2141	9.4049	5.9001	6.288	5.4535	8.0152	6.0354	5.1989	6.6408	5.8863	9.719	6.6996	6.7485	5.4205	5.9331	4.9179	6.4532	6.546	6.3884	5.9635	6.2702	6.2203	7.0661	7.4632	6.9465	5.3586	6.2854	6.3973	5.6719	5.5934	5.8741	6.6541	6.4525	6.8188	6.5166	8.4081	5.985	7.0188	7.9634	6.8188	6.0264	6.7938	7.0313
PF3D7_0730900.mrna1_1	PF3D7_0730900.mrna1_1;1480	1480	6.7464	5.9234	4.7866	5.4386	4.1102	6.2703	4.729	5.7908	3.2434	7.1406	6.3665	6.025	5.6579	2.7312	5.9174	5.3216	6.0785	4.5862	5.5103	4.8669	5.9322	5.1194	5.8158	5.497	4.4614	5.0648	4.8846	4.0626	5.6132	5.9871	6.0339	3.9955	4.6611	5.2795	3.8135	4.1018	5.2935	4.963	6.1663	5.243	5.8286	4.5765	6.035	5.6415	7.1453	4.1579	5.0431	5.7642	5.7167	5.1313	5.8048	6.26	4.8807	5.8547	4.1906	4.4416	5.7082	5.2277	5.8841	5.6591	5.2675	6.9143	6.2487	6.1428	5.2536	5.4286	4.1922	6.5322	5.6738	4.3554	5.3681	6.0195	6.0706	6.5457	6.0557	6.9272	7.0719	5.8063	6.7863	4.9809	5.5351	5.0832	6.2353	5.7991
PF3D7_0730900.mrna1_1	PF3D7_0730900.mrna1_1;1481	1481	6.8879	5.5901	5.101	5.2145	4.8768	6.4769	7.0264	6.9644	5.7131	6.9435	6.1035	5.4476	5.6444	4.847	5.9491	6.6107	6.8367000000000004	4.5317	5.7065	7.7214	5.78	6.2409	6.2491	5.9805	6.6355	5.8532	5.2369	5.8472	7.494	6.3484	6.9344	4.2242	5.7142	6.6685	6.0764	4.441	4.5807	4.9444	5.9853	4.5084	6.7309	5.213	6.4856	5.7279	6.4788	7.0456	4.3992000000000004	6.1779	6.1313	6.688	7.4543	6.5457	4.9616	5.9823	5.7645	5.963	5.8741	4.889	6.5087	6.1258	9.9176	7.353	7.0437	6.382	5.4145	5.4426	5.3992000000000004	6.3016	6.0887	4.6673	5.5826	5.4702	5.9896	7.8584	5.7892	7.0502	7.1894	5.7819	6.7671	6.1999	6.1336	5.591	6.3067	5.3579
PF3D7_0730900.mrna1_1	PF3D7_0730900.mrna1_1;1678	1678	8.5225	12.2841	7.284	6.6097	5.503	9.5959	6.0457	6.6315	5.4236	8.5826	5.7428	9.3441	6.842	5.0682	8.5232	6.4494	9.906	9.7706	4.6588	8.7225	7.7798	6.2437	7.558	9.4232	5.5972	5.4239	4.2494	8.1583	9.5459	8.8991	8.1719	7.7214	11.3403	7.1585	6.6539	4.5392	5.8215	5.9286	6.6371	12.8077	5.7835	5.5847	6.1514	6.7961	7.0722	8.9233	7.1324	6.8555	8.5973	7.4616	7.6666	8.6742	8.1843	7.8989	7.7774	5.9898	6.2813	7.6421	5.6418	10.3526	6.3096	8.389	7.9767	6.8184	6.6922	5.6061	6.1522	6.8102	6.5723	8.5875	8.0283	8.8424	8.7652	10.3795	11.1555	8.0823	11.8595	6.2817	9.0748	8.2239	7.1579	8.3854	9.292	7.4643
PF3D7_0730900.mrna1_1	PF3D7_0730900.mrna1_1;1679	1679	7.4134	12.1921	6.6933	5.3262	5.2683	9.8797	5.7401	6.0997	5.5037	8.6456	4.8555	8.3298	6.23	4.4995	9.3716	6.2124	6.4959	8.4867	5.3505	7.8999	8.7766	5.7355	6.898	9.5274	5.2615	5.7613	4.4535	5.8435	8.389	8.4502	7.0315	6.9932	10.9211	6.9894	6.3695	4.61	5.5119	6.2361	5.6238	12.3561	5.3712	4.2456	7.3222	6.4833	7.2341	8.2981	6.1761	5.8099	5.6946	7.8187	6.9771	7.5332	7.9642	7.0639	6.4281	9.1303	9.2601	6.1322	7.1332	10.2257	6.3156	7.9239	8.1426	6.7679	6.5587	5.3473	5.7895	6.0047	5.4202	7.2511	8.2598	9.71	7.3282	8.0766	10.2685	8.1162	8.7203	6.4107	7.4938	7.4543	5.7257	6.7105	7.4756	7.005
PF3D7_0730900.mrna1_1	PF3D7_0730900.mrna1_1;1680	1680	9.0519	12.3383	7.2052	8.5112	6.405	9.6337	6.7918	6.2834	5.9787	9.5891	6.788	7.896	7.9706	6.8316	8.9746	7.9776	7.9597	9.1928	6.0446	9.6945	9.0306	5.7358	8.1867	10.1005	8.2263	9.478	5.7772	6.1008	9.2265	8.8598	7.2298	8.4045	12.1327	8.4626	9.0397	6.6375	5.8045	6.1898	7.0977	12.381	7.8112	4.2373	6.7566	6.3034	8.8014	9.8551	6.4941	7.4403	6.3025	8.6771	8.0522	6.6044	9.4135	9.6897	8.9998	9.2397	5.4107	6.5276	7.027	10.0617	6.5176	8.9507	9.1427	8.3399	8.2949	6.8813	7.9899	7.9358	9.4887	9.0625	7.9355	6.7493	7.8359	8.2035	10.295	7.6212	9.7741	8.7626	8.9113	8.9197	7.5811	9.0282	8.4173	8.6731
PF3D7_0730900.mrna1_1	PF3D7_0730900.mrna1_1;1681	1681	7.9628	12.2829	7.3407	6.5706	6.295	10.0822	5.7344	6.5992	6.1233	8.3487	6.23	8.1406	5.6082	6.4358	9.5281	5.5509	7.1747	8.9966	6.34	8.6016	8.4366	5.9035	5.6721	9.7558	5.9732	4.3262	5.3611	7.4103	8.9019	8.2111	7.578	5.7344	11.3505	6.3266	5.5166	4.439	5.2472	6.0972	6.7366	12.1675	4.9644	5.4751	6.7268	6.2036	6.2236	6.8559	6.5619	6.4207	4.225	7.7719	6.6977	5.8043	7.8056	6.8505	7.1953	4.1731	5.545	6.0995	5.7444	9.9458	6.2455	8.0611	7.1814	5.6067	6.1751	6.1751	6.5723	6.6486	6.5558	7.5531	6.5295	6.406	8.305	7.3763	10.2027	7.2784	9.7395	6.2939	6.626	7.4395	5.7049	7.2998	7.8499	6.73
PF3D7_0730900.mrna1_1	PF3D7_0730900.mrna1_1;1682	1682	7.9086	12.7559	7.4345	7.0276	7.1114	8.8848	5.8169	6.1355	6.3531	8.4663	6.8873	7.4201	7.1508	6.3103	8.9245	5.5106	7.0327	8.4801	4.1867	8.1383	7.6237	5.7525	5.7978	9.5226	6.266	4.009	5.4046	5.1715	8.4594	7.5159	7.6806	5.3356	10.7288	6.496	5.6531	5.983	5.5771	4.9809	7.3271	12.4941	4.9846	4.6536	5.9598	6.3885	7.7808	7.2235	6.1835	6.8358	6.3198	6.6229	7.0471	5.877	8.8006	6.8025	6.5168	4.9639	6.2401	6.251	5.9923	10.5365	6.2992	8.1525	7.2112	5.4253	6.7144	5.1679	6.0624	5.7939	5.5481	7.4855	5.7479	5.7189	6.8495	6.9785	10.5297	6.4509	9.3826	7.6747	7.6487	7.3815	6.3102	6.7678	7.0963	5.9174
PF3D7_0730900.mrna1_1	PF3D7_0730900.mrna1_1;1683	1683	7.9733	12.3229	8.2015	12.4965	4.8176	9.3208	5.2743	6.2785	5.0938	8.3902	4.814	8.7668	11.6441	4.4989	9.6928	6.0868	7.444	6.7022	4.9486	8.1244	7.9071	7.1705	7.6326	11.8796	5.7887	9.6731	8.3786	7.0833	8.8055	7.1392	7.182	6.5314	12.2082	6.3544	9.485	8.8343	5.4376	8.2884	6.6609	12.1778	5.3494	5.3663	7.051	5.5674	6.7272	7.468	5.6261	5.7227	4.7517	6.3217	7.5238	6.1241	6.456	6.7811	7.4323	7.0494	5.1404	5.9329	6.0424	9.0132	6.3461	8.4766	8.3767	9.758	6.3142	5.2817	5.4313	7.1909	6.1402	8.1581	7.2706	6.6394	8.0099	8.4118	9.66	7.0839	9.6604	7.3661	10.8681	7.6492000000000004	4.7565	6.0999	7.7544	6.514
PF3D7_0730900.mrna1_1	PF3D7_0730900.mrna1_1;1684	1684	8.3691	12.8209	8.1925	6.936	6.3379	8.4595	6.0052	5.8887	6.6805	8.8687	6.357	9.1957	6.5868	6.6473	9.2982	5.5348	7.4011	9.2653	5.8782	8.1031	8.8093	6.7321	6.7103	10.1196	6.0277	8.443	6.9041	4.86	7.9836	9.351	7.5569	6.9543	11.8629	6.8872	8.4028	6.9065	5.1289	6.0807	7.1861	12.6276	6.0132	6.5727	6.3995	6.3357	8.0716	8.0911	5.7361	6.437	3.9991	6.9318	7.9949	7.0057	7.4963	7.3461	7.1209	6.6463	8.3447	6.8472	7.5315	9.9561	6.5541	8.7179	7.174	7.557	7.3241	6.1747	6.9124	6.374	6.1675	7.865	7.526	9.0163	8.1478	7.2863	10.0872	7.4062	9.5814	7.6084	8.2081	7.9842	6.6206	6.9281	8.1854	6.4555
PF3D7_0730900.mrna1_1	PF3D7_0730900.mrna1_1;1685	1685	8.3146	13.1566	8.0626	6.9105	5.292	8.5367	7.4499	6.7789	4.1235	8.6507	7.1715	9.8654	6.1243	5.4179	9.1817	8.5683	7.6228	8.3702	6.2357	9.068	8.2339	6.9306	6.67	10.8176	6.0429	9.5701	5.7195	6.1348	8.8677	7.3306	7.6704	6.8018	10.8071	7.5358	9.3593	6.3649	5.5945	7.3558	7.5262	13.0887	5.4725	5.7647	6.3927	5.9427	7.43	7.7172	6.6986	7.2096	5.4118	6.8969	7.8853	6.5258	7.6825	7.7099	7.3077	4.2861	5.6525	6.9101	6.7495	9.9342	6.8286	7.9288	7.9954	10.441	7.5849	6.6558	6.3586	6.4279	6.2172	8.2163	6.9047	7.5366	8.8171	8.3744	10.467	6.7568	9.4868	6.7028	10.110900000000001	8.3949	6.9672	7.0037	8.0726	7.0526
PF3D7_0730900.mrna1_1	PF3D7_0730900.mrna1_1;1686	1686	8.6135	13.2703	8.3856	6.6465	6.0455	7.2904	7.2261	7.8065	6.229	8.5708	7.3123	8.7975	6.3681	5.8885	7.5882	6.3125	7.6687	7.0149	6.844	8.8178	7.9982	7.7856	6.5699	7.6168	6.9191	8.8926	5.3266	6.1851	8.8522	6.8918	8.1797	6.6401	9.1214	7.4538	8.778	6.0845	5.2384	7.0981	7.1874	12.698	6.0065	5.4571	6.3282	7.3973	8.0382	7.3456	7.0582	6.4075	6.887	5.7887	6.7572	6.2132	7.5958	6.9905	6.7823	6.5532	7.055	6.7029	6.0583	7.4602	6.5866	6.7138	7.0658	7.4118	6.1593	6.2657	6.2044	5.354	6.6556	8.4937	7.6921	7.0454	8.5006	6.7436	7.3495	7.497	8.5801	7.1408	8.1292	7.4659	5.9284	6.8836	7.2239	7.1837
PF3D7_0730900.mrna1_1	PF3D7_0730900.mrna1_1;1687	1687	8.5199	13.6348	5.7068	6.5347	5.3023	8.5575	7.1508	9.1549	5.1148	9.1964	7.4734	11.314	7.051	4.5795	8.9378	6.6765	9.3258	8.0888	5.5883	10.4895	8.8587	6.4135	5.2063	8.9039	7.7233	9.9946	4.3951	6.3279	9.8762	7.1747	7.521	4.8615	9.7094	8.2628	9.2834	6.9051	5.7554	7.0782	6.0005	13.7503	4.504	5.7085	6.3551	7.5254	7.9216	7.1039	7.5249	6.5923	6.6263	6.2955	6.8824	6.1693	7.4405	7.2676	7.4884	5.7671	9.4398	6.4645	6.2546	9.3572	6.4995	8.2516	7.4806	8.5905	7.4296	6.1524	6.6175	7.0366	7.495	7.6838	7.0821	10.478	7.6594	5.6907	10.1174	6.614	8.9769	7.6196	9.1092	7.8095	6.4366	7.8196	8.4346	7.6638
PF3D7_0730900.mrna1_1	PF3D7_0730900.mrna1_1;1688	1688	8.4433	13.7024	6.12	6.5714	5.0566	8.6045	6.6054	8.3939	4.5771	9.3495	7.4691	11.5778	6.8043	5.1272	8.5461	5.5981	8.8322	6.6106	4.7719	8.1302	7.3546	5.673	5.9404	7.7372	9.1686	9.7552	6.4835	4.6882	8.3813	6.7576	6.5609	5.2824	8.5833	9.4758	9.3948	5.6462	5.2388	7.2126	6.2815	13.6032	5.8344	6.0485	5.8936	7.693	8.2989	6.4534	5.8117	6.9458	6.3264	5.4998	6.2694	5.2376	8.0878	7.2982	7.8469	5.116	9.37	6.8826	6.295	7.3532	6.3661	7.7874	7.648	8.3537	6.242	5.8009	5.1957	6.6666	6.5187	7.2965	6.2313	8.9167	8.1034	6.1957	7.0609	6.9492	8.7334	7.5789	8.6486	7.0675	4.9059	5.4806	6.8206	7.5259
PF3D7_0730900.mrna1_1	PF3D7_0730900.mrna1_1;1689	1689	7.8657	10.7964	5.3034	6.6601	4.717	8.7268	6.9898	8.3038	5.3416	8.0513	6.9985	9.5962	6.749	5.2269	8.7287	6.4341	8.6495	5.6871	4.5286	6.8898	7.3553	6.5469	5.9229	7.466	6.851	9.7936	6.854	5.5999	6.7089	6.9193	6.8649	5.1566	7.6646	7.8012	9.2487	6.3315	5.9418	6.5532	8.279	9.0664	8.8094	6.2384	6.7858	8.3374	6.6812	7.3524	6.6081	7.9071	6.1916	6.4217	6.2252	5.785	4.6317	7.9914	6.4343	6.4965	9.2494	6.7336	6.1463	6.6128	6.6428	6.3971	8.9702	8.6712	12.1685	6.0496	5.6174	7.0656	6.4045	6.2668	7.2955	9.709	8.2018	6.5484	7.1849	6.2348	7.8963	8.0022	8.7215	12.4932	6.4735	5.9162	7.3909	7.1718
PF3D7_0730900.mrna1_1	PF3D7_0730900.mrna1_1;1690	1690	7.8108	6.9384	6.4298	6.6903	4.3363	9.1287	6.9457	8.2357	4.0531	8	6.1152	9.7476	6.2521	4.5154	9.7207	6.5067	8.2877	5.6355	5.6513	6.4187	4.9491	6.0832	5.4806	5.5078	7.8618	9.5904	5.8311	4.6628	6.3859	6.2437	6.9727	3.8115	7.3102	7.8904	9.1295	6.3005	6.455	5.7743	7.5095	5.0067	5.4568	6.9287	5.7266	6.6512	7.0993	4.1691	6.78	8.1002	7.7225	4.853	5.3761	6.211	4.9787	7.8295	7.5563	5.2653	7.5402	6.8077	5.4696	5.7608	5.95	7.3135	10.4525	8.247	13.2279	6.0553	5.6772	6.0029	8.1176	9.1683	5.3259	8.8134	7.7469	5.691	6.5534	6.3431	7.5677	9.3303	8.7028	13.3998	5.0018	5.8022	7.6613	9.6139
PF3D7_0730900.mrna1_1	PF3D7_0730900.mrna1_1;1691	1691	7.0857	7.3648	10.7983	7.3477	5.2608	7.9525	7.9828	7.1775	6.4197	7.1897	5.7597	7.5042	7.4431	5.5762	7.9074	7.8592	8.0919	5.1663	5.8585	6.6247	6.6194	5.9964	5.68	6.2538	9.3629	9.081	6.7158	5.8968	6.649	6.4967	7.0741	3.9241	6.2269	9.3016	9.0312	6.3609	5.0369	5.9819	8.5335	7.0315	8.545	7.1061	7.6106	6.9176	6.2083	5.9222	5.9272	8.4578	6.5847	6.8374	5.4793	7.016	4.2683	9.2693	5.2161	4.6786	6.4576	6.6864	6.2968	6.6317	7.5998	7.5422	9.0525	7.1203	12.5281	5.8856	7.2836	6.539	7.7914	5.5892	5.7835	7.4312	7.6156	5.9236	6.9366	7.5687	7.2198	8.9661	7.6311	12.8662	5.6473	7.8696	7.6656	6.7639
PF3D7_0730900.mrna1_1	PF3D7_0730900.mrna1_1;1692	1692	7.4612	6.195	10.4694	6.9806	4.4725	7.33	8.3712	8.5027	5.753	7.2821	5.2106	6.8139	7.1411	5.7238	7.3304	8.1836	8.4714	6.2397	4.5904	7.2619	6.5824	5.9064	7.0736	5.911	8.9364	8.1811	6.6543	5.6326	6.8917	7.4882	6.6606	7.2564	7.0921	9.1877	8.5166	6.5486	4.8197	5.8505	8.4764	5.2211	8.4614	7.0323	6.09	7.4769	6.4952	4.7495	6.1548	7.8353	6.0041	6.9396	6.3944	6.3375	5.2861	8.1932	5.4696	5.0014	7.0973	6.3345	6.575	6.4995	7.4691	7.3518	10.063	6.5871	12.633	6.0018	6.9011	6.1524	8.1447	5.0501	5.4783	8.0498	8.2422	6.6008	7.2195	7.7816	7.4687	9.7669	7.2732	12.8834	5.3526	7.6442	6.2863	8.751
PF3D7_0730900.mrna1_1	PF3D7_0730900.mrna1_1;1693	1693	6.1375	5.2369	8.6922	6.3686	5.3226	5.4637	7.0491	6.7197	4.9146	6.0796	5.4883	4.8924	5.9054	4.6328	6.0367	7.5482	7.2069	4.9265	5.6616	6.4586	5.2913	5.4935	6.8197	5.057	8.2232	7.8279	5.4087	5.8625	6.5657	6.2456	5.8462	6.3478	6.2443	8.5019	7.328	4.6194	4.541	5.4067	7.1306	4.4679	3.6792	6.3127	6.0938	5.3909	4.7323	4.3067	4.585	6.7475	5.5286	6.2718	4.9768	6.0398	4.2608	7.3327	5.1502	5.6064	5.6488	9.1764	5.2898	5.4165	7.197	6.4136	9.4227	5.4192	11.877	5.6596	7.1322	4.8012	7.7598	5.5969	5.3431	6.8571	10.725	5.8304	5.9136	6.9123	7.2721	8.4199	6.7329	12.2354	5.2672	8.0278	5.6893	7.1174
PF3D7_0730900.mrna1_1	PF3D7_0730900.mrna1_1;1694	1694	6.9165	5.5823	10.0316	6.9103	4.9345	5.5756	7.1141	5.1342	5.3512	6.8084	6.242	6.4413	6.1342	6.3553	6.1536	7.8939	5.0369	5.3266	5.0237	7.4419	5.9971	5.7385	5.3302	7.3998	7.4978	4.1359	5.3338	5.1771	7.6145	7.0673	5.9488	5.6761	7.3574	7.7819	5.4436	4.153	5.4499	5.6859	8.7059	5.1867	6.1027	5.921	6.0148	5.5333	5.8585	4.3111	6.2116	7.5049	6.0583	6.416	5.3252	5.9449	5.3754	7.8181	6.5243	5.3052	6.9216	6.9104	5.805	6.3801	7.2063	6.1831	8.5058	4.7745	11.3147	5.4979	7.3633	5.841	7.209	6.1946	5.72	7.3528	7.8567	4.844	6.436	6.8217	8.4935	9.537	5.5062	11.8595	6.2596	7.1788	6.1763	7.621
PF3D7_0730900.mrna1_1	PF3D7_0730900.mrna1_1;1695	1695	6.8063	6.378	10.6371	7.7822	6.8509	5.645	7.3976	5.6809	6.0909	7.2544	6.6635	7.2699	7.712	5.6817	5.8758	8.9051	6.4263	5.6061	5.5301	7.6212	7.0856	6.3889	6.5676	7.6821	8.4998	5.749	5.5333	5.4273	7.973	7.6056	5.6378	5.9091	7.84	8.825	5.2758	4.4712	5.877	5.4406	9.1968	5.306	6.0966	5.9388	6.997	6.9628	5.9274	5.1102	5.546	8.5136	5.76	5.7415	6.1839	5.8227	4.5874	7.6051	5.9944	5.2426	9.1228	6.8089	5.7999	6.5619	7.4534	8.0515	9.0476	5.1747	12.2612	6.6529	7.8662	6.2184	7.3747	5.7156	5.0704	9.9386	7.6313	5.9699	6.5361	7.6682	7.9546	9.2977	5.8094	12.7575	5.7093	7.9939	5.7787	7.3468
PF3D7_0730900.mrna1_1	PF3D7_0730900.mrna1_1;1696	1696	6.7613	6.1089	10.4961	7.1381	5.477	5.7576	7.1905	6.0575	6.3114	6.772	6.3586	6.2415	6.7309	5.0959	5.6415	8.036	6.1258	5.7334	6.2491	7.2861	6.3661	5.7112	6.097	7.2067	7.6786	6.1045	5.6005	6.1445	7.5491	6.6918	5.9413	4.121	7.2374	8.0209	4.7949	5.8352	6.7498	6.8572	8.1179	5.4676	4.4263	5.9107	6.1212	5.6401	6.0029	3.925	7.2952	7.1926	6.7715	5.5598	5.8314	5.7876	5.6971	8.0308	5.3498	5.1711	5.6659	5.8941	6.4184	6.1243	7.2662	7.0777	6.7203	5.8326	11.1969	5.8782	7.0535	7.51	6.9166	6.4499	4.2994	6.3409	6.8052	5.749	6.6538	7.4622	8.1456	6.8486	5.8572	11.3194	5.4861	7.6042	5.9959	6.9728
PF3D7_0730900.mrna1_1	PF3D7_0730900.mrna1_1;1697	1697	6.3675	5.8263	9.0646	6.5187	5.6857	5.588	5.7942	5.1799	5.7358	6.4451	6.1989	5.9925	5.3802	5.5978	4.2824	6.5413	5.904	5.5144	5.3074	6.6499	5.9376	4.9905	6.0505	6.4102	5.9105	4.4128	4.0764	4.9991	6.3583	6.1731	5.3865	5.2917	6.8999	6.4878	5.7425	4.366	6.1416	4.7192	6.817	5.4084	5.5945	5.4679	4.9284	5.7498	4.8525	4.5868	6.2166	6.4028	6.2628	5.3519	5.6244	5.6241	4.9021	6.9499	5.4466	4	5.0535	6.5265	5.8999	5.0896	6.5308	6.3828	6.0394	5.2063	6.484	5.5874	6.1156	5.4185	5.9609	5.7469	4.6235	5.3359	6.8364	4.5059	5.3847	6.6376	6.776	6.1094	5.8276	7.1124	5.0259	6.4566	5.8349	7.0042
PF3D7_0730900.mrna1_1	PF3D7_0730900.mrna1_1;1698	1698	6.8519	5.392	8.5953	5.2342	5.6536	5.0925	5.8844	5.7317	5.4333	6.4704	5.2961	5.0925	4.682	6.1189	5.1297	5.2106	5.0951	5.0947	5.0201	6.69	5.7098	4.5577	6.8384	5.8447	5.6966	5.0108	4.9141	5.3809	6.7612	6.273	5.0579	6.14	5.6203	5.9076	5.218	4.856	4.8237	5.0566	6.4607	5.1173	5.1031	5.3341	4.2817	5.3045	5.4709	3.9117	5.4919	6.5343	5.0391	6.0485	5.2307	5.9669	5.111	6.0909	5.6485	5.5925	5.4222	5.803	5.9544	4.8181	5.9549	5.7626	5.6153	5.3063	5.6505	5.4356	4.9575	5.2735	6.1114	4.0505	5.3565	5.9052	6.5789	5.0527	5.5094	5.823	6.0221	4.9491	6.0135	6.3757	4.5472	4.26	5.7929	6.6788
PF3D7_0730900.mrna1_1	PF3D7_0730900.mrna1_1;1699	1699	6.6728	5.0609	5.9814	6.3049	4.6741	6.0753	5.1189	5.0904	4.235	7.0718	4.275	6.0043	5.7536	5.9777	5.7618	5.5226	5.4611	5.6625	3.8288	6.4527	6.3756	5.7109	5.7848	6.0564	5.3806	5.5376	5.0947	5.0781	6.7359	6.5474	5.3844	4.7766	7.1475	5.2649	5.5981	5.4728	6.0609	4.6259	5.8718	5.6191	4.4542	5.1819	5.9246	5.3331	4.6803	5.4938	5.2365	5.602	5.8477	5.2188	5.7879	6.0297	4.2578	6.4289	4.3653	5.0938	5.6415	6.7609	6.0011	5.9519	6.1381	5.9115	5.704	5.5847	5.4947	4.8243	5.8296	5.5398	6.312	5.3399	6.3675	5.3978	6.7845	4.8197	6.6827	7.1569	6.4313	5.673	5.1001	6.1223	4.7544	5.2638	5.8997	7.3539
PF3D7_0730900.mrna1_1	PF3D7_0730900.mrna1_1;1700	1700	6.1121	5.9479	5.5638	5.9715	5.7552	3.8787	5.1651	4.3688	3.8258	6.0464	5.6314	4.9222	5.723	4.8455	4.7225	5.1878	5.7274	4.5945	4.849	6.2203	6.0103	5.812	5.9764	6.4459	4.5472	5.4838	4.6605	5.6476	6.4428	5.7123	5.877	4.9551	7.4637	5.6061	5.0308	4.8866	4.7109	6.0902	5.4145	5.0303	4.464	5.3847	5.2353	5.4179	5.4816	5.0272	5.2254	5.1235	4.8273	5.2342	5.6459	5.4416	5.1231	6.3372	4.5521	4.8263	5.4114	5.7162	5.0383	5.3716	5.9009	6.1681	5.4019	5.9406	6.1747	4.991	5.2403	5.4128	6.5581	5.6932	5.5043	5.6591	5.6611	5.504	5.5711	6.5177	6.5538	5.2913	5.689	6.2232	4.749	4.7714	6.4547	7.1573
PF3D7_0730900.mrna1_1	PF3D7_0730900.mrna1_1;1701	1701	6.4209	5.6668	5.8281	5.0947	6.0667	5.2563	5.7719	4.1922	2.5945	5.9357	5.5524	6.1981	5.0798	5.3122	4.1953	5.5258	5.5922	5.098	4.7517	6.0847	6.5954	5.6545	5.302	6.0982	5.4604	4.1977	5.3899	5.5762	6.417	6.1609	5.8924	4.4019	7.3736	5.5192	5.4263	3.3646	5.6733	5.596	5.6857	4.943	5.3041	4.6058	5.3295	6.0559	4.3183	4.903	5.926	5.5491	3.373	4.1595	5.5245	5.5877	3.99	6.2439	5.0139	5.0811	5.1375	5.1743	5.1843	4.1227	5.1997	6.3484	5.2357	4.712	5.2832	5.6439	4.2032	5.6525	7.3597	4.7629	4.7186	4.852	5.292	5.6993	5.7824	5.4738	6.5541	5.9628	5.5509	5.9136	4.645	5.0657	6.5826	7.0547
PF3D7_0730900.mrna1_1	PF3D7_0730900.mrna1_1;1702	1702	5.4663	5.4519	5.9704	5.3768	5.6826	5.2832	5.044	4.5945	4.4867	6.3149	5.7821	4.6276	5.6493	5.1731	4.6135	4.7087	5.8773	5.2118	5.8138	6.1928	5.6719	5.3183	4.5084	5.3009	5.2675	3.5385	6.0764	5.6188	6.5347	5.3851	5.9064	3.4738	5.3858	5.7853	4.9026	4.2434	5.4406	5.6904	5.4499	3.9625	3.6041	4.0959	5.5729	4.4601	4.1683	4.5789	5.9944	6.4187	5.3223	4.4175	4.5292	4.9593	2.2234	6.0488	4.7355	5.1811	5.1623	5.9381	5.1985	5.3067	6.2296	6.6658	5.5087	5.6047	5.4725	5.327	4.431	6.5019	6.4756	5.5018	3.7148	5.3674	4.6753	5.6817	5.9427	5.8304	6.2168	5.4886	5.9402	5.8339	5.6653	4.0063	5.4565	6.7298
PF3D7_0730900.mrna1_1	PF3D7_0730900.mrna1_1;1703	1703	6.5072	6.885	5.8644	5.8672	4.3103	6.0199	5.6625	5.5817	3.6882	6.2311	5.7079	5.0921	5.0959	5.2399	5.888	5.2604	5.9732	4.7495	5.3981	6.0518	5.2513	5.2114	5.009	6.8507	5.7517	6.7649	7.3731	5.4967	6.0732	6.624	5.785	5.4199	6.6226	6.2651	5.8557	4.4809	7.8869	5.8552	5.9054	6.2332	5.0976	4.5053	5.2924	6.065	5.4469	5.3341	5.8237	4.9383	5.4429	4.7819	6.6838	5.9832	5.879	6.5455	5.5717	4.4396	4.943	5.8334	6.543	5.5423	5.5251	6.5108	5.2913	5.5644	5.1243	4.7126	4.7913	5.7296	8.0484000000000009	6.2963	5.9505	5.2441	6.3568	5.8212	6.6845	6.4195	6.6434	6.1679	6.1641	6.3445	4.9575	5.285	5.7487	8.4643
PF3D7_0730900.mrna1_1	PF3D7_0730900.mrna1_1;1704	1704	5.9486	5.1707	5.0237	4.7929	4.488	6.0785	5.8907	5.4886	5.2126	6.7022	6.0768	4.6781	5.0751	5.1554	5.5683	5.3726	5.8706	4.0909	5.6929	6.6035	6.0883	5.6519	6.4624	6.4021	5.4899	5.1473	7.9679	5.7522	5.5388	5.8926	6.2865	5.4239	6.8034	4.135	4.3031	5.0963	7.0981	4.6485	6.321	5.5789	4.2024	4.8629	5.5647	6.6631	4.7819	4.7109	5.4565	5.4222	4.7495	4.5286	5.3764	5.9224	5.1747	6.3443	4.5223	4.7949	5.0466	5.7184	5.5945	6.0199	6.3356	6.2487	5.23	5.1148	7.044	5.4957	4.4725	6.1747	8.0765	4.9369	4.9246	4.6758	6.2728	5.347	5.841	6.195	6.5974	5.8758	6.7282	5.3298	5.6453	5.3709	6.4246	8.3891
PF3D7_0730900.mrna1_1	PF3D7_0730900.mrna1_1;1705	1705	5.8237	7.2173	5.4832	5.1181	5.2627	5.1675	4.8615	5.2998	3.3406	6.3531	4.9973	6.0639	5.1202	4.8068	5.3423	5.1815	6.1673	3.7159	4.5148	6.1087	6.2619	6.1669	5.2612	5.6679	4.8115	2.0179	7.334	5.2494	6.1647	5.3291	5.9916	4.5103	6.1469	5.4683	4.1699	6.4163	6.5506	5.6404	6.0239	7.8992000000000004	4.2449	5.3927	5.4472	4.9864	5.3674	4.8689	5.8868	6.3143	4.7043	4.1001	5.7244	5.7115	4.4893	5.8227	4.9288	4.9406	5.477	5.1977	6.0624	5.7301	5.2122	6.374	5.2806	4.852	5.005	5.6282	4.9977	5.6011	8.5688	5.6778	5.5242000000000004	5.596	6.1142	5.1859	5.8622	5.5832	7.0053	5.9944	6.0221	5.189	5.6511	4.9212	5.3291	8.4127
PF3D7_0730900.mrna1_1	PF3D7_0730900.mrna1_1;1706	1706	5.7536	4.8709	5.2928	5.6559	5.1906	5.4343	4.7544	4.6531	3.4906	5.3968	5.323	5.7153	4.7698	3.0374	6.015	5.0892	5.8557	5.1719	4.8929	5.1461	4.7861	4.8938	4.2713	3.6124	5.047	4.1301	8.8546	4.8924	4.204	5.8797	5.3628	3.9523	3.5668	4.4067	4.6502	5.7344	4.6932	4.4976	4.5014	4.4416	4.9217	4.3226	5.0742	3.9079	4.1077	3.3923	6.2311	3.9449	4.8166	4.749	5.7276	5.5298	4.5723	5.7525	3.1489	3.969	5.6387	5.6053	5.4249	5.0369	4.3169	5.732	6.2194	4.5886	3.6369	4.8017	4.3604	5.4957	4.1018	5.0334	6.065	4.3023	4.5261	6.0531	5.319	4.3896	6.8005	5.3743	5.0103	4.735	5.8359	3.5008	5.7737	5.4954
PF3D7_0730900.mrna1_1	PF3D7_0730900.mrna1_1;1707	1707	6.1324	5.8176	5.3309	5.2529	4.6915	5.9001	5.6232	5.2384	4.332	5.4363	5.2887	4.5886	5.1493	3.6622	5.6424	5.3674	5.292	6.892	5.3632	5.7698	5.8232	4.706	6.7509	5.0887	5.6591	2.3103	8.7543	5.8207	5.1489	5.5552	5.8222	7.1271	6.1424	4.9982	4.9764	6.27	3.6241	3.9533	6.465	4.0241	4.5771	4.6685	5.1227	5.4135	6.2311	4.8709	6.2273	5.4692	5.8334	4.0391	3.5886	5.3277	3.8885	5.4393	4.3667	5.0148	4.6966	5.5087	6.2965	7.5073	4.9905	6.7365	6.4189	5.6929	5.1579	4.905	4.7698	5.7829	4.9635	5.5702	6.4227	5.5735	4.8644	6.5812	7.4847	4.6798	7.3216	5.5632	6.3679	5.3681	5.2555	4.9837	5.2223	6.6901
PF3D7_0730900.mrna1_1	PF3D7_0730900.mrna1_1;1708	1708	6.7125	5.9846	5.3359	5.7374	4.2928	6.8251	5.6314	5.285	4.1052	6.6231	4.6421	7.0259	4.4463	4.9523	6.4424	5.3226	5.2705	5.76	5.31	6.0618	5.5937	4.9946	4.7565	6.8741	4.2943	5.9326	9.6402	5.0281	6.7226	6.5294	5.8768	3.7876	6.8272	6.0208	5.946	7.4882	5.7711	5.2161	5.4886	4.9612	3.0197	5.0076	5.1518	4.3827	6.7049	5.2555	6.323	6.7108	3.3448	4.7708	5.2876	6.6541	5.6088	6.4804	5.1252	3.4995	5.1751	5.8079	6.1016	6.1876	6.0629	6.7085	6.9456	6.2707	5.6076	6.6731	5.6179	5.1001	4.6887	5.2265	6.7076	5.696	6.3593	8.1897	6.4603	6.4707	7.3762	5.723	6.327	5.8304	6.4482	6.7029	6.3719	5.4158
PF3D7_0730900.mrna1_1	PF3D7_0730900.mrna1_1;1709	1709	7.1002	5.6519	5.0807	6.1037	4.5868	9.954	5.1114	5.9565	5.582	6.7962	5.8773	7.1698	5.4293	4.4575	9.7113	5.0657	5.8037	5.5792	4.85	6.1243	7.4979	6.3439	5.6418	6.1256	5.6829	3.7082	9.4286	4.1194	6.8407	7.6249	7.535	5.6005	6.4278	6.463	4.7856	8.1149	5.7514	5.155	6.0483	5.0325	4.4175	4.849	5.6985	4.7323	5.9205	5.2506	6.8945	4.7761	4.8232	5.496	5.1875	6.2145	6.4624	3.7782	5.4983	5.5573	5.0828	6.3993	6.3271	5.5665	5.5379	6.6555	6.4576	5.6047	5.1001	8.3191	6.2832	5.7018	5.0413	6.1127	6.1973	5.4816	7.4947	7.7886	7.1654	6.2884	8.2363	6.1749	6.3399	5.9821	7.9495	6.2394	6.8717	4.8359
PF3D7_0730900.mrna1_1	PF3D7_0730900.mrna1_1;1710	1710	6.6269	5.9371	5.0828	6.2143	5.44	8.806	4.8037	6.1679	3.849	7.3991	5.5671	6.4565	5.2315	4.2126	9.308	4.5583	6.2966	6.5081	4.9616	6.5738	6.8662	7.8507	4.8207	6.4325	5.3568	4.7366	9.2482	4.2608	6.5821	7.1101	7.4586	5.7511	6.6562	5.7206	4.9722	7.7331	5.2623	5.384	5.9269	5.1918	5.26	4.8232	5.1863	4.3723	6.0398	4.4568	5.7973	6.3338	4.121	4.1424	5.3176	6.2334	4.9547	5.327	5.3154	3.9059	5.2525	6.2396	5.5543	5.5859	4.6502	6.9609	6.9513	4.2787	4.2615	7.578	4.3001	6.0141	5.916	5.5847	3.025	5.0738	7.626	7.573	6.5376	4.6496	7.712	5.8535	6.1797	5.7382	7.4003	4.3799	6.4119	5.8802
PF3D7_0730900.mrna1_1	PF3D7_0730900.mrna1_1;1711	1711	7.0002	5.6305	5.0972	5.5665	4.009	10.1568	4.7527	6.2455	4.2638	7.3786	5.4689	7.7199	5.1969	5.033	9.8633	5.6407	6.2966	6.3554	6.5075	5.7244	7.4317	6.4383	4.9001	5.8171	5.7509	4.2891	9.2605	4.3854	6.0892	7.2097	7.4341	3.7602	6.1977	4.3937	4.3298	7.6283	5.6873	5.1056	6.7988	4.4957	4.2683	4.9937	6.233	3.5185	5.8525	5.4983	6.0002	6.6814	4.5398	4.9193	5.0904	5.8186	5.89	5.7988	5.8684	5.1359	5.1018	5.954	6.1977	4.8943	5.3388	6.7319	6.3733	5.5951	4.5963	6.3584	5.2668	5.1164	5.0321	5.9986	4.4515	4.8435	6.7076	7.3787	6.2581	5.5717	7.8855	6.2151	5.9107	5.5487	6.5874	5.1699	6.5412	4.8694
PF3D7_0730900.mrna1_1	PF3D7_0730900.mrna1_1;1712	1712	7.0987	6.2106	5.4141	6.1552	4.6576	9.4423	5.5889	7.2628	5.0635	7.5196	6.7029	7.2318	6.51	5.3441	9.8089	5.6456	6.1703	6.8643	6.4381	5.1847	6.9085	6.5187	6.0887	5.8948	5.6328	4.3477	8.8549	7.6587	6.2649	7.0434	7.2695	5.4705	5.7871	5.9435	6.3183	7.4305	4.6106	6.0237	9.5107	4.3399	5.4148	4.4692	5.6996	5.0233	5.9973	5.2373	5.6138	9.6769	4.7887	4.1993	5.942	7.1401	6.0448	5.8615	5.7063	5.3487	5.3639	7.1414	5.6568	5.91	5.6957	8.5502	6.3923	5.7298	5.263	7.0136	4.1993	9.4047	5.2687	6.8485	4.9126	5.8716	8.0717	7.4633	6.4481	6.1767	7.9406	6.0577	6.7092	5.4909	6.4986	3.4607	10.4605	6.2479
PF3D7_0730900.mrna1_1	PF3D7_0730900.mrna1_1;1713	1713	6.7729	6.054	5.6957	6.5992	3.516	9.1809	6.4165	6.9534	3.9699	7.7131	6.3336	6.3154	7.4727	5.2145	9.6442	5.2961	7.2332	10.9888	4.7629	6.4723	8.1411	7.1879	5.2544	7.5136	5.0824	5.0435	9.0677	5.6076	6.5547	7.5226	7.8368	5.4634	7.4436	6.3368	6.3368	7.0081	3.5934	5.8232	9.1888	4.8768	4.2957	5.4091	5.7766	5.6625	6.5124	4.9995	6.0221	9.3176	4.6753	5.5607	6.4707	6.9377	6.2902	6.3679	6.6605	4.9064	6.2854	10.875	5.9519	6.1185	5.0206	7.2809	9.0179	5.4676	5.79	6.1948	4.8237	5.1164	6.6113	7.0546	4.3255	5.966	11.9674	7.6768	7.115	5.6952	8.6823	8.725	6.1679	6.318	6.3375	4.466	7.6413	6.2955
PF3D7_0730900.mrna1_1	PF3D7_0730900.mrna1_1;1714	1714	8.136	6.1152	4.9896	6.5966	5.8245	9.4929	5.582	6.0221	5.6887	7.4982	5.4459	6.5272	5.9167	5.4558	9.6853	5.6789	6.3863	5.8222	6.1016	7.063	8.6482	7.5029	6.1536	7.0506	5.2612	6.2382	8.7373	6.0041	7.1202	7.3927	7.3378	4.6352	6.4486	6.4935	5.6605	7.1079	6.3496	5.2675	10.2542	4.7692	6.1334	4.6305	6.6686	3.6496	5.6076	6.6565	5.2754	10.3363	4.6171	6.3388	6.2118	6.8272	6.8131	5.953	6.356	6.5654	5.8824	7.728	6.4022	6.0226	5.7942	8.0613	9.4299	5.9537	6.3572	6.1483	4.5868	6.6088	5.7655	6.5925	6.6706	6.2261	8.7127	7.9759	6.3932	6.7604	9.3968	8.9797	6.9402	7.1428	6.7956	5.904	7.5217	5.5607
PF3D7_0730900.mrna1_1	PF3D7_0730900.mrna1_1;1715	1715	6.6683	6.0117	5.6764	6.9711	4.437	9.2604	5.5033	6.9834	4.9964	7.6544	5.155	6.8736	7.2316	4.6971	9.9144	5.5008	6.4119	4.2563	5.9038	6.3647	7.035	7.1125	5.9293	8.1781	4.7703	6.7588	8.0164	5.4189	6.3693	6.8555	7.9094	6.2223	7.3178	5.532	6.8225	6.862	5.5046	4.2327	9.8145	5.3005	4.8495	5.9103	6.4057	5.7471	5.8382	5.7208	5.1759	9.9814	4.2063	3.275	5.9784	6.2034	6.4525	5.7076	7.11	5.5014	6.4469	6.7666	5.8965	5.4376	5.6971	7.1999	7.4748	7.1942	5.3875	5.3975	4.842	6.0461	6.1687	7	6.2493	5.8851	7.6954	7.2781	6.9547	7.6452	8.5178	6.8369	7.6827	7.2034	6.9782	5.709	6.9222	5.545
PF3D7_0730900.mrna1_1	PF3D7_0730900.mrna1_1;1716	1716	7.7927	8.5666	4.9131	6.2512	6.9022	9.7291	6.7612	6.6803	6.3951	8.0336	6.5209	7.406	5.3291	6.1849	9.7421	8.2994	6.6518	4.6993	5.2769	7.9272	7.5877	8.0077	6.1857	8.0519	5.9639	7.6472	6.9679	5.8795	8.3593	7.5583	8.5993	5.1144	7.513	7.5188	8.1558	5.7495	5.7173	5.4548	9.7512	8.3856	6.1518	5.8455	7.1863	5.3663	7.635	6.0804	5.7049	9.6917	3.8135	8.6298	6.6125	7.5386	7.6813	8.0842	9.189	5.4591	6.2275	8.4515	6.5823	6.7574	6.8876	7.4787	10.682	8.3936	10.9035	7.1048	7.8512	5.272	8.3802	9.4778	5.7393	6.4335	9.9157	8.0752	7.6366	7.537	8.4132	8.764	8.5848	11.5371	7.7306	8.6799	7.4814	8.1071
PF3D7_0730900.mrna1_1	PF3D7_0730900.mrna1_1;1717	1717	7.4497	8.4074	4.8826	6.0442	6.2095	9.7691	5.6979	6.3521	5.3923	7.9732	5.4046	6.8681	5.4967	7.539	9.9693	6.77	6.5937	7.5137	4.9662	8.1809	6.559	6.9858	5.2098	7.0228	6.5618	6.9342	5.1214	6.0356	8.3815	6.8924	8.7333	3.8982	6.5501	6.7856	7.235	5.1189	4.8176	5.6138	9.9421	8.2541	5.6921	5.2642	6.9142	5.5497	6.5925	5.6829	6.7833	9.9512	4.8861	8.593	7.1236	7.5374	6.9075	7.1494	10.4987	5.9923	7.4515	9.1046	5.568	6.3406	6.8269	7.2415	9.6185	9.5875	10.8963	7.5971	7.824	5.228	7.7236	9.9969	5.3957	7.5244	9.9268	7.3671	7.3895	7.7636	8.1189	7.5262	9.8729	11.2065	7.8803	8.0751	6.3331	7.8529
PF3D7_0730900.mrna1_1	PF3D7_0730900.mrna1_1;1718	1718	8.779	10.0664	6.0237	7.7378	6.7158	6.972	6.6776	7.6716	6.1457	8.8236	6.5387	8.9377	7.1682	7.0653	7.0101	7.0246	7.969	6.9687	8.3774	9.6032	6.9339	7.9761	9.8845	7.2225	6.2081	6.9537	9.3219	7.9544	9.7865	7.1567	8.8783	9.3535	7.0802	7.4322	6.6212	9.4541	7.7342	6.3083	10.4338	9.3748	6.1787	5.6138	6.8116	6.793	8.1084	6.1272	7.2781	10.3142	4.0188	10.101	7.8504	7.1026	8.7626	8.2222	10.8756	6.8476	7.9998	9.7264	6.0725	7.3977	7.4113	7.9886	11.3359	10.235	11.8773	8.2241	8.0625	6.3667	9.1028	11.0408	5.3628	8.9889	10.6907	7.8595	7.9389	8.3509	9.1966	9.5251	11.0783	12.1202	8.6982	8.828	7.4522	9.6516
PF3D7_0730900.mrna1_1	PF3D7_0730900.mrna1_1;1719	1719	8.9747	10.5441	6.2647	7.1034	7.4603	7.2085	6.1687	7.0709	7.2799	8.9799	6.8918	7.6676	6.6027	7.9492	7.4274	7.3981	7.5064	7.2859	6.6604	9.7021	7.9042	7.8703	6.3098	8.0481	6.8786	7.0873	10.5967	5.632	9.7287	7.4829	8.8119	5.9224	7.4285	7.394	7.2147	10.8627	5.4963	6.2658	10.7897	10.4897	6.2329	5.4591	7.2369	5.8535	8.2591	7.0561	6.3604	10.8878	6.3668	8.5749	8.4799	6.8369	8.111	9.2014	11.1536	6.7226	7.7054	11.0369	6.5236	9.6598	7.1681	7.8295	11.4641	10.1594	12.0433	8.3447	8.9306	8.2788	9.531	10.8103	6.6125	7.9325	11.3725	8.042	9.4682	8.2352	9.1011	8.9641	10.5774	12.4128	8.4923	9.5726	8.6793	8.4858
PF3D7_0730900.mrna1_1	PF3D7_0730900.mrna1_1;1720	1720	9.401	11.4604	9.4424	6.9301	7.1281	7.5455	6.724	5.939	6.2378	9.7102	6.7588	7.6115	6.1621	7.65	7.9128	7.5423	6.8857	6.7716	6.9093	9.8161	8.8438	7.9037	5.9086	7.9305	6.8842	6.3682	10.0591	6.3916	9.7998	8.9628	9.3455	5.5619	8.1373	7.5068	7.0583	9.6531	7.389	6.4378	11.4985	11.9982	6.7407	7.8715	6.4952	5.2776	9.139	7.3894	6.8555	11.7617	6.4306	9.5368	8.1657	7.1711	8.3451	9.3367	10.9276	5.6876	7.5737	11.0768	7.7649	7.5401	7.9336	8.3009	11.5909	9.9015	11.8387	8.8693	8.4946	5.5883	8.8549	11.1344	6.2172	7.149	12.0469	8.2142	8.0396	8.1774	8.8871	9.0723	10.8669	12.2749	9.3704	8.4969	7.6656	8.6667
PF3D7_0730900.mrna1_1	PF3D7_0730900.mrna1_1;1721	1721	9.2612	10.8405	6.7467	6.8575	7.2476	7.6121	7.2054	6.7674	7.1423	9.5691	7.3039	7.9673	6.8138	7.6234	7.7544	8.5867	7.1567	6.6598	7.1914	10.3403	7.5526	7.6366	6.2371	8.3988	6.0548	8.1199	8.6654	6.3167	10.4243	7.8628	8.8309	4.8212	7.9277	7.1647	7.6953	8.9141	5.8785	7.0569	10.287	10.9461	6.2724	5.2211	8.5068	6.0747	8.2637	7.1883	6.8435	9.8107	7.3315	9.7043	8.0734	9.0326	8.3727	8.5188	10.9594	6.1554	6.9218	11.2072	6.0518	7.1297	8.1798	7.5662	11.9735	10.2138	12.4695	8.8028	8.9181	6.2893	10.3546	11.0579	7.0564	8.2077	11.7381	8.6848	8.0928	8.4965	9.0416	10.3185	10.4568	12.8972	8.761	10.1464	7.7295	9.0459
PF3D7_0730900.mrna1_1	PF3D7_0730900.mrna1_1;1722	1722	8.9164	11.0459	5.4767	6.8817	6.2711	7.2275	6.6263	6.9903	7.1158	9.034	7.4495	6.7758	6.7475	7.6976	7.4549	7.762	7.7065	7.0813	6.2137	9.6588	7.3477	8.0792	5.8802	7.8469	5.3778	7.9651	8.1412	5.6659	9.7798	7.5435	8.8446	5.5364	7.9018	6.7301	7.727	8.1309	7.4055	7.2374	7.6955	10.8099	6.4739	5.4702	8.0372	6.4416	7.8746	7.6957	7.199	7.5802	5.2036	9.3878	8.169	8.7865	7.6138	9.0444	10.6112	6.9467	5.4992	11.6318	6.002	8.4037	7.9163	6.8654	11.3836	9.856	12.1059	8.6154	8.5576	5.3505	9.8164	11.2365	6.8506	6.9899	12.3598	7.7527	8.8625	8.2932	8.384	9.5757	10.5356	12.5325	8.7133	9.6192	7.0711	8.7995
PF3D7_0730900.mrna1_1	PF3D7_0730900.mrna1_1;1723	1723	9.1895	11.0263	5.9274	7.4102	7.1	7.5794	6.7201	6.5596	6.991	9.7757	8.4311	8.7759	7.3683	7.7386	7.1783	8.0212	6.6172	6.6635	7.0555	9.6405	6.8627	7.7143	6.4469	7.2089	5.4046	6.7729	8.1582	5.9975	10.3749	6.9684	8.283	4.8841	7.523	6.5301	7.2158	8.3144	5.2346	6.3853	7.107	10.9973	6.9409	4.466	8.1539	6.6658	8.6088	8.4412	7.1021	7.8243	5.079	8.9287	8.3436	8.6876	8.3024	8.9734	10.1677	8.409	5.6459	11.0823	5.9038	8.0923	7.376	7.9181	11.2025	9.7258	12.1354	8.397	8.326	5.1301	9.8367	10.5948	7.5789	7.084	11.5063	7.375	8.2067	8.2254	8.2265	9.0487	10.5058	12.297	8.5744	9.4133	7.6814	8.3436
PF3D7_0730900.mrna1_1	PF3D7_0730900.mrna1_1;1724	1724	9.1119	11.3404	6.0928	6.3103	7.3311	6.6228	6.7415	7.2014	7.3656	10.0069	7.1997	7.8636	6.9154	7.7281	7.8046	8.3863	6.7025	7.1779	7.3396	10.4984	7.6437	8.0478	5.6005	7.7971	5.8445	8.5121	9.3428	4.9246	10.0514	8.0182	8.9724	5.3709	7.8616	6.0766	7.5539	8.9879	6.5595	7.1355	6.9518	11.1707	6.0811	3.111	8.5478	6.4441	8.331	7.5651	7.3763	7.5655	5.634	9.3172	8.1529	9.0767	9.6308	9.3083	9.2091	7.6805	5.6132	11.8739	6.0866	7.3534	7.3148	6.7865	11.5491	9.7957	12.3378	8.121	8.7316	5.8189	9.1175	9.4447	7.2833	7.5023	12.2032	7.8029	7.4153	7.6676	8.594	9.5012	10.0394	12.965	8.6238	9.4716	7.6288	8.2484
PF3D7_0730900.mrna1_1	PF3D7_0730900.mrna1_1;1725	1725	8.7126	12.2426	7.2378	8.0793	7.8325	6.5629	7.4327	6.7252	7.1136	9.9723	7.5828	7.8486	7.8839	7.5286	6.7455	8.9378	7.0606	8.1485	7.1328	10.571	8.7298	7.9799	8.9898	7.8828	5.406	6.3291	10.183	6.716	10.7296	9.2874	8.8497	5.4063	7.8135	6.6343	5.785	9.8445	6.4501	6.4962	8.4829	11.636	6.0334	4.8304	8.2011	6.297	8.7595	8.6244	6.7708	7.5647	5.6823	8.7672	8.038	9.0173	9.8394	8.8814	8.5281	7.9254	5.5354	13.5635	5.0422	7.1202	7.141	7.2593	11.3203	9.7812	11.9188	8.3632	8.8078	6.2346	9.5531	9.3555	7.7619	8.317	13.1795	6.8758	7.6655	7.6924	8.9982	9.4634	9.8725	12.5538	8.7048	9.0724	8.5463	9.1465
PF3D7_0730900.mrna1_1	PF3D7_0730900.mrna1_1;1726	1726	7.0084	7.3025	6.1502	6.1035	5.935	6.3341	5.5696	6.3523	5.4306	8.1467	6.4601	5.4598	5.8562	5.5951	5.7727	5.6424	5.0777	6.0512	6.1377	9.02	6.2254	5.7721	6.3261	6.4691	4.6826	5.4919	5.7156	5.4326	9.8283	5.9514	5.3681	5.3512	6.5472	6.189	5.2422	5.6488	5.1735	6.0058	6.555	8.3039	8.9706	4.99	5.9507	6.4121	6.077	7.4578	6.0596	6.8509	5.7442	5.477	5.0909	6.3477	7.2774	7.777	6.2168	6.2574	5.4256	8.3676	5.7975	5.2615	6.7317	6.5393	6.0596	6.3365	6.2683	5.825	5.7071	5.5723	6.6758	6.3221	7.6896	5.5662	8.9129	5.6982	5.3462	6.7252	7.0761	7.2971	6.5992	6.6515	5.6516	6.5016	5.7458	6.8873
PF3D7_0730900.mrna1_1	PF3D7_0730900.mrna1_1;1727	1727	6.2542	6.1926	5.3854	6.1993	5.4413	4.9593	4.9928	4.4283	4.4647	7.1311	5.3705	3.5298	4.8841	5.3861	5.1715	6.27	5.565	5.067	5.5512	6.472	5.9279	5.2891	4.8938	6.1056	5.6767	5.8664	3.9241	5.3477	6.904	5.6407	6.0775	4.1779	6.4258	5.6375	5.6741	5.896	4.7756	5.087	6.6665	6.3169	4.9463	3.7761	4.9088	3.7887	5.7827	4.8369	5.6197	6.1252	5.2498	5.4022	5.9681	5.6539	4.1554	5.9312	5.5942	4.9107	5.4145	5.5129	5.8627	5.4074	6.1871	5.8447	5.4696	5.9255	5.805	5.2453	5.3698	5.4155	6.0213	5.2898	6.0963	6.0807	6.2124	4.9505	4.6112	7.0409	6.4658	5.6559	5.2694	6.1322	4.5862	5.0299	4.8875	6.2943
PF3D7_0730900.mrna1_1	PF3D7_0730900.mrna1_1;1728	1728	7.144	7.3659	6.2284	6.8227	6.011	5.3899	6.9465	5.0989	6.027	8.2901	5.7355	5.6097	5.813	6.4859	5.435	5.5521	6.3109	5.5432	6.4552	7.867	6.1043	6.3245	6.2985	6.4941	5.7594	5.4433	6.8213	6.5312	7.8129	6.4656	6.1445	6.1289	6.9425	6.5094	6.0206	5.7247	5.1667	8.0966	7.069	8.2448	9.0204	4.9995	7.1876	6.5733	5.4809	6.2837	8.1075	6.1412	6.3892	6.634	5.9001	6.9903	7.3661	6.5857	6.0259	7.107	6.0141	7.5388	6.238	5.7301	6.6187	6.1894	5.9905	6.2977	6.283	5.6775	5.3309	5.8652	7.6358	6.0817	7.7984	5.9009	7.7031	5.9267	5.7724	7.1687	6.824	6.7612	5.3653	6.7618	5.5741	5.5333	5.8728	7.4198
PF3D7_0730900.mrna1_1	PF3D7_0730900.mrna1_1;1729	1729	6.6413	6.7469	6.926	5.7782	6.3357	4.8866	6.021	4.6696	4.568	7.0848	6.3568	4.406	5.7404	5.7385	5.4189	5.2746	5.0492	5.2172	6.3214	7.6972	5.8344	6.2828	5.5273	5.4243	5.4928	4.1787	6.202	5.5323	7.2871	5.9577	6.9202	5.0631	6.2739	5.6433	5.6467	5.7469	5.8997	6.0548	6.5125	7.6061	5.7511	5.6522	6.8107	5.8271	5.4555	5.6792	8.9973	6.8938	7.051	5.2475	6.6157	6.6201	7.0724	6.9357	5.1094	5.8684	5.2694	6.0334	6.1878	6.1309	7.1732	6.278	5.6372	5.1322	6.0088	5.954	5.6651	5.846	6.9505	5.0103	7.0985	5.9018	6.9333	6.1709	6.3507	7.358	6.7848	5.8699	6.4212	6.5689	5.5229	6.556	5.9477	7.5378
PF3D7_0730900.mrna1_1	PF3D7_0730900.mrna1_1;1730	1730	6.83	6.887	6.1133	6.6363	5.405	3.6713	6.747	6.6745	4.9439	6.7263	6.9877	7.6956	6.2036	4.7949	5.366	5.7361	6.1183	6.323	6.1274	8.027	6.3639	4.8846	5.51	6.6648	5.3498	4.7306	7.074	6.3642	7.8559	6.7451	5.7189	5.8738	6.2642	6.1577	4.5084	6.8063	5.5625	8.4328	6.2307	7.1669	5.9488	5.839	8.7656	5.6628	6.0841	6.1867	9.2905	5.2861	6.7653	6.1485	6.4087	8.8191	7.4232	7.1113	5.1981	6.9649	5.3237	6.1623	7.1137	6.8329	7.1053	6.581	5.8936	6.0629	4.5777	6.5618	5.9819	7.844	6.8696	6.2178	7.2424	5.739	6.2284	5.9669	7.1023	7.6642	6.3656	6.2845	6.2161	6.6076	5.9418	5.8804	7.94	7.5397
PF3D7_0730900.mrna1_1	PF3D7_0730900.mrna1_1;1731	1731	6.9852	7.0329	6.1865	5.9803	4.3847	5.3909	6.7919	6.6699	5.9222	7.4622	6.1006	6.1671	5.6323	6.1371	6.042	5.8738	7.2263	4.9212	6.1322	8.1171	6.4039	6.0503	5.8765	6.7522	6.3915	4.9117	7.0769	6.225	7.9829	6.9079	6.746	4.916	6.7768	6.0959	5.8711	7.7878	4.9435	9.2184	6.4116	7.9584	6.87	5.0648	6.2475	6.471	5.7829	7.0281	9.2744	6.7114	6.1125	6.1701	6.6082	6.2304	7.6499	6.0014	6.2124	7.4779	5.5555	6.7827	6.0544	6.6633	7.0437	6.3944	5.8919	5.3558	6.2813	5.1264	6.132	6.7888	6.7681	6.1605	7.2648	6.5099	6.5507	5.3352	7.2312	6.9861	6.2163	6.591	5.972	6.3909	5.8517	5.0609	6.6225	7.0034
PF3D7_0730900.mrna1_1	PF3D7_0730900.mrna1_1;1732	1732	6.7259	7.1612	8.2319	6.4764	4.9284	4.8748	6.323	5.0652	5.3906	6.7442	5.9467	5.6817	5.0054	5.6949	5.6716	5.7431	9.5651	4.9598	5.7029	8.2934	6.1075	5.897	5.839	7.3612	6.6813	5.1481	5.0579	6.4138	9.2965	6.834	5.922	7.2219	6.6017	6.9388	5.6185	5.383	5.898	8.4814	8.0136	7.6762	5.2547	5.8022	5.6929	6.3602	5.8883	5.4686	9.6407	8.5022	7.3945	6.2416	6.2153	5.3056	7.3766	6.4978	5.3245	5.7339	6.5679	6.3496	5.8076	7.9051	7.0091	7.273	5.3799	7.0377	6.3262	6.3477	5.8477	7.0779	7.5313	6.1016	6.4371	6.4197	6.5872	5.3327	7.8952	7.4062	6.7234	5.9198	5.8522	6.5555	6.4824	5.797	6.8112	7.7398
PF3D7_0730900.mrna1_1	PF3D7_0730900.mrna1_1;1733	1733	5.5951	6.1231	5.9651	5.7819	4.6129	5.8245	6.9091	5.4637	4.5564	6.6702	5.4313	8.3552	5.5922	5.6129	5.8265	5.8457	6.5887	5.7533	5.4598	7.9676	6.9779	5.8153	6.238	7.5281	6.8946	4.2854	3.5084	6.9054	7.9665	6.3418	6.0661	5.9782	7.038	6.9092	5.6789	4.5223	5.3302	7.9459	6.0435	7.0724	5.3639	5.1918	5.779	6.2574	4.4482	5.0708	9.0375	5.8839	6.2756	5.8858	5.84	5.5382	6.9612	7.7158	5.8382	6.083	5.581	6.0766	5.2683	6.9811	6.1934	6.5187	5.825	5.5567	5.942	5.6106	6.3939	6.2955	8.5324	5.7415	5.5037	6.6682	5.195	5.6758	8.1024	7.1459	6.142	5.6256	6.8169	6.684	5.1436	6.2856	6.6512	7.8562
PF3D7_0730900.mrna1_1	PF3D7_0730900.mrna1_1;1734	1734	6.9135	6.1599	5.9862	5.223	5.4403	5.8938	6.2443	6.7904	3.9069	7.3336	5.375	5.7002	4.9369	4.0592	5.43	5.7458	7.712	5.4702	10.4947	9.6365	6.7094	6.1309	7.8611	8.2336	7.7315	5.5632	5.189	11.1985	9.2753	7.845	6.351	6.9519	8.1628	7.9525	4.9846	6.4211	5.439	9.2825	6.5105	7.3332	4.9208	5.4748	5.3782	6.9585	6.1589	5.2716	9.961	5.9591	6.7382	5.9812	6.1414	5.7107	6.7856	8.264	4.8104	5.5138	7.0372	6.4328	5.1064	7.5635	7.7883	6.3945	5.986	6.1783	6.4782	5.8985	6.3205	7.243	8.75	5.9669	5.5475	7.3265	6.5518	5.2498	8.2989	8.3067	6.1876	7.5672	6.8926	5.8602	5.7298	5.9181	8.2271	8.747
PF3D7_0730900.mrna1_1	PF3D7_0730900.mrna1_1;1735	1735	7.0336	5.9761	5.7869	5.2824	5.1647	5.2357	5.4074	4.6758	5.3792	6.1823	6.6622	5.0755	4.9621	5.235	5.2098	7.2378	7.3861	5.2079	5.6619	6.945	6.1581	5.292	6.3647	8.2937	4.9388	5.6594	4.99	6.9979	6.9599	6.832	6.963	4.2884	8.2227	6.4922	5.3827	4.691	3.6369	9.7184	6.0585	4.8909	4.4403	7.947	7.0921	8.7848	5.4809	5.3377	10.6249	6.0678	6.1857	7.752	6.0757	4.9364	7.7716	7.3068	5.645	5.0674	8.3706	7.1519	6.5455	7.4142	6.3234	6.1311	6.4555	8.8439	5.1969	5.8319	4.9887	8.0481	9.2073	5.7568	4.8782	6.6439	8.1005	4.7203	7.7321	5.8587	6.4816	7.0213	8.061	6.552	5.0201	6.487	8.1032	8.5123
PF3D7_0730900.mrna1_1	PF3D7_0730900.mrna1_1;1736	1736	6.8963	6.1593	4.9986	6.5863	4.9059	5.4145	6.7192	5.7156	3.6369	6.7531	5.7621	5.6282	5.9738	4.8253	4.6334	6.4912	6.692	5.4767	6.4106	9.8144	6.2145	5.4828	7.2334	7.4574	5.7054	5.7576	4.9986	7.0791	9.7589	6.8348	6.1216	7.7772	7.1924	6.578	5.585	5.26	6.263	9.7182	5.726	5.4617000000000004	6.6645	4.6064	5.8607	5.6531	6.6659	4.3771	10.1168	5.848	4.4436	6.2196	5.9679	5.9535	5.9458	7.6596	5.6375	5.8094	5.337	7.0372	5.6576	7.7782	6.8812	6.6595	5.9814	6.8265	6.0622	5.7853	6.2052	7.111	8.677	6.1272	5.5871	5.9348	6.7562	6.5072	8.3693	5.6772	7.1003	6.2075	6.9396	6.5798	6.15	6.1538	7.2305	7.8134
PF3D7_0730900.mrna1_1	PF3D7_0730900.mrna1_1;1737	1737	6.8684	6.071	5.3441	6.7419	3.6253	5.91	6.1274	4.9864	4.2817	6.5133	4.3277	4.8787	5.2468	3.706	5.1391	5.3363	5.1981	4.1977	5.6082	6.9699	6.2149	6.5328	5.4386	7.4652	5.6548	6.1208	3.1875	6.4116	6.8612	6.5046	6.607	6.044	8.357	5.479	5.8885	4.9458	4.6223	9.4427	6.646	5.0126	4.5354	4.9977	6.5535	6.2832	5.6656	4.6685	9.4457	5.7913	5.1878	5.2705	5.8926	6.3132	5.1293	7.1736	4.2296	4.9467	4.6334	6.14	6.0851	9.6691	5.243	6.7549	5.9605	5.91	5.7323	7.5733	5.3284	6.4512	8.9764	5.8972	5.6363	4.073	5.8634	5.375	11.0185	5.9656	6.7177	7.6745	6.4656	5.921	7.9575	4.7317	7.0275	9.098
PF3D7_0730900.mrna1_1	PF3D7_0730900.mrna1_1;1738	1738	7.3994	6.2675	5.7038	6.3728	5.0334	5.9632	6.6156	6.0989	3.3406	7.5094	5.5304	6.151	5.7142	4.7431	6.1344	6.1018	6.0301	4.193	6.3397	9.8362	6.7798	4.8629	5.6261	7.2209	6.7334	5.5689	5.7249	6.776	10.181	6.2784	6.6066	5.0299	6.3901	6.7123	4.7677	5.4535	5.155	5.5478	7.9757	5.5928	6.4167	5.8537	5.7227	6.5333	6.2353	5.6392	6.5168	7.6044	5.9322	4.3757	5.7895	5.3927	5.2983	6.0148	5.7645	5.5333	5.4976	5.738	5.8174	8.2588	6.6473	6.3609	5.3096	5.8515	5.04	6.0678	6.1757	7.0203	7.4448	5.7871	4.8089	5.5242000000000004	6.6599	5.4976	8.4413	5.7173	6.8642	5.9704	6.4111	5.8022	5.4893	5.5491	7.1514	7.753
PF3D7_0730900.mrna1_1	PF3D7_0730900.mrna1_1;1739	1739	6.6466	5.6594	3.8074	6.2718	5.636	6.0195	5.3262	5.3837	4.3944	6.6193	5.5817	5.1322	5.3459	4.84	5.4446	5.3607	6.6283	3.5607	6.328	7.6267	6.047	5.7892	5.4416	7.8316	5.3565	5.1799	3.4995	6.0041	7.6427	5.9521	6.7728	5.1272	8.3085	5.2563	5.1119	4.6719	5.0405	5.8919	6.7681	5.1514	4.5747	5.4063	5.4728	4.5577	5.2091	4.4581	5.4774	6.6104	5.7287	5.302	4.712	5.4568	5.3971	6.7255	5.3212	4.9326	5.0418	6.6512	5.3667	5.9948	5.9937	5.7751	4.5454	5.1875	5.4476	5.4413	5.2731	5.5629	8.1958	5.6539	4.2943	4.9035	6.5135	4.9509	5.8846	5.3023	6.4607	6.8296	6.2034	6.057	4.9307	5.2149	6.9861	7.5336
PF3D7_0730900.mrna1_1	PF3D7_0730900.mrna1_1;1740	1740	6.8085	4.8176	6.025	6.2917	4.7703	5.2832	5.6308	3.0374	5.8227	6.7707	5.2434	5.3402	4.2965	3.6473	5.8728	4.8298	5.6887	4.3096	4.9509	7.6576	6.8802	6.0108	5.6775	6.8262	4.7787	5.0609	4.4822	4.8074	8.0435	6.1449	6.6727	4.1243	7.2429	6.0938	5.3001	5.7407	4.9369	5.5922	6.3116	5.3968	5.5744	5.4954	5.1707	5.2784	6.011	5.3125	5.8738	7.4537	5.5361	5.2075	5.9568	6.4016	4.5033	6.8546	4.9607	5.3757	4.6439	6.3823	5.1767	6.1167	5.7355	6.8694	5.4941	5.3074	5.8176	5.5049	5.6767	5.3719	7.6655	4.9928	4.9727	5.6753	5.9914	4.7975	6.3546	5.3944	6.6518	6.0672	7.4012	5.5037	4.3356	5.2494	6.5563	7.6091
PF3D7_0730900.mrna1_1	PF3D7_0730900.mrna1_1;1741	1741	6.2904	5.0883	5.8435	6.4153	5.6085	5.8415	4.8763	5.2373	4.1077	6.9256	4.8324	5.2716	5.5413	4.6282	4.7666	5.675	5.5561	5.0909	5.5653	7.5619	6.2304	6.4648	6.949	6.478	4.9021	5.8194	4.9519	5.9134	7.9374	6.6964	6.8642	6.077	7.7844	6.4673	5.1615	4.9035	5.5954	5.5564	6.2401	4.5466	4.9764	5.0045	5.7002	5.9759	5.8397	5.3572	5.7637	7.2789	5.6616	5.1542	5.4886	5.4552	5.8061	6.1912	5.126	4.5801	5.3377	6.2602	5.6346	6.0365	5.7164	6.9986	6.1148	5.3761	4.5886	5.1671	6.0135	5.9533	8.4601	5.7266	4.9837	5.9577	6.5795	5.2802	7.5657	6.0117	6.6314	6.8804	6.804	6.43	5.0246	3.8094	6.7493	7.8439
PF3D7_0730900.mrna1_1	PF3D7_0730900.mrna1_1;1742	1742	7.5495	5.9605	6.7072	6.101	4.99	6.5691	6.285	4.8831	3.9392	6.9243	6.0264	5.5373	4.1432	4.7527	5.5242000000000004	6.2199	5.6505	4.841	8.1027	10.1846	7.8257	5.6064	5.3255	9.7093	5.4902	5.1338	4.7197	9.8593	9.9859000000000009	7.1833	6.2319	6.4371	9.7892	6.2168	6.6488	4.5091	7.2482	5.896	6.4118	5.0058	3.8339	4.6508	6.0257	5.3957	8.0324	5.8887	5.7522	7.1121	6.1169	6.6041	5.8104	8.6298	5.4046	6.7891	5.7325	5.9572	5.2836	7.1236	6.3981	8.3117	5.9122	7.1389	6.5531	5.9764	6.2026	7.1861	6.359	8.796	10.385	5.926	5.2407	4.942	7.296	5.2261	8.0525	6.3689	7.0894	7.2952	6.926	6.8741	6.6064	6.732	9.1763	10.4795
PF3D7_0730900.mrna1_1	PF3D7_0730900.mrna1_1;1743	1743	11.0431	12.4568	7.9135	7.7878	8.7666	9.6172	10.9389	8.1386	9.6357	10.9069	9.3244	9.0936	8.3217	9.3735	10.0329	12.6004	7.9524	10.2544	8.5667	12.8642	7.2083	8.2959	6.8422	8.9258	8.0429	7.6995	6.8761	8.0084	13.1367	7.5873	9.2692	6.3724	9.1677	8.9017	7.5076	7.0582	5.3277	8.8589	9.7054	12.9004	7.2923	12.9064	9.1409	7.8306	10.5784	8.3293	8.2224	9.5881	6.5625	11.2653	8.0819	12.5787	9.7817	10.9132	8.8232	8.1814	6.1965	13.8104	7.3603	8.6206	8.5621	8.6017	12.3999	10.3682	14.5897	10.1923	9.9993	7.9853	12.04	9.8687	7.1861	6.9792	14.5791	8.7674	8.6742	8.3881	9.1873	9.8244	11.015	14.6618	10.0178	11.017	8.7194	11.5497
PF3D7_0730900.mrna1_1	PF3D7_0730900.mrna1_1;1744	1744	9.8651	11.5052	6.143	6.3621	7.6638	7.8045	7.6672	6.3043	8.0812	9.9624	8.0207	7.7401	6.3085	8.4279	7.924	10.0501	6.2061	9.89	7.0338	12.0036	6.3818	7.0918	5.8324	6.9556	6.2638	5.6565	5.9071	7.2224	12.3264	6.8079	8.1617	3.9882	7.2677	7.3623	5.3063	5.6685	4.7425	7.5814	8.0902	11.8974	7.7458	11.602	7.0423	6.8272	9.2416	6.7475	7.1701	7.6917	6.2737	10.0303	7.4894	10.0872	7.6766	10.8835	9.0749	5.7082	5.6482	13.3492	7.5047	6.5892	6.0736	6.4909	11.0271	10.5937	13.7422	9.4331	9.1629	6.7936	10.6262	9.6072	6.2376	5.4273	14.1351	7.2128	7.8473	7.0705	8.1005	8.6354	11.3043	14.0969	9.0578	9.7392	7.4822	9.7695
PF3D7_0730900.mrna1_1	PF3D7_0730900.mrna1_1;1745	1745	10.1167	11.8681	6.2957	6.2012	8.4202	9.0857	9.6439	6.5407	8.2011	10.3882	8.9101	7.7643	6.2619	8.729	9.6441	10.9515	7.4696	9.951	7.2847	11.9982	7.0459	7.6936	5.8457	7.6386	7.2715	6.6245	5.6963	7.4765	12.3619	7.3212	8.6395	4.4963	7.8287	7.2258	6.2081	5.7827	5.541	8.1096	8.6727	12.6202	7.0027	11.3945	7.0734	8.3443	9.3603	7.0693	7.9737	8.491	7.0241	10.7267	8.5022	11.149	8.5115	11.2836	9.1068	5.4043	5.8919	13.9232	6.3441	8.4342	10.1934	7.4386	11.7654	10.3013	14.4016	9.5419	9.7145	7.4451	11.3217	9.8755	4.712	6.7184	14.4844	7.2201	8.4475	10.2193	8.5048	8.8096	11.3493	14.5662	9.6534	10.3735	7.8334	11.6985
PF3D7_0730900.mrna1_1	PF3D7_0730900.mrna1_1;1746	1746	9.9331	11.5495	4.9189	5.9362	7.9371	8.9893	8.8047	6.1058	7.4132	10.1106	8.3295	7.5936	6.3236	8.3196	8.9924	10.092	6.5192	10.2535	6.8377	12.0616	7.6795	6.5638	5.3875	6.9071	6.1787	7.3512	3.6542	7.0034	12.3497	7.2633	8.053	6.0845	7.3435	6.6997	6.7397	4.7142	4.7766	7.1881	8.5481	12.2051	5.7482	10.6968	7.8312	5.7983	9.2766	5.7769	7.2606	8.2161	5.8447	10.0521	8.5127	10.3871	7.7109	10.9614	8.1756	5.5011	5.0951	13.4224	6.8764	7.6376	6.8378	7.4825	11.5062	10.1131	14.1741	8.8691	8.9586	7.2106	11.0757	9.441	5.4588	6.3246	14.2708	6.8883	7.4657	6.7339	8.1195	8.4539	11.1627	14.3839	8.7827	9.4812	7.4721	10.6661
PF3D7_0730900.mrna1_1	PF3D7_0730900.mrna1_1;1747	1747	10.2685	10.5148	7.0949	6.0678	7.1053	7.6052	9.3135	7.6548	7.2851	10.2918	7.2373	10.6795	6.1043	7.4572	6.2702	9.2655	7.5121	9.0128	6.3736	11.328	8.6771	8.0276	7.1417	7.4506	7.3251	7.6298	6.2248	7.1891	11.8442	9.4089	8.2615	6.6959	7.1371	7.6056	6.9896	6.5498	5.8977	7.3332	7.8308	11.0666	8.2664	9.0894	7.4199	6.4666	9.227	6.8685	7.1869	7.1141	6.7359	9.2816	7.0128	10.1252	7.2247	9.9309	6.5596	5.4656	5.4571	11.9966	6.1546	6.5829	6.5618	7.7493	10.2344	9.0517	13.7046	7.754	7.6148	7.0986	10.472	9.0657	8.4187	6.5006	12.7891	8.1704	7.5794	8.222	8.2118	9.0622	9.9878	14.1505	7.3176	8.9043	7.6887	10.3485
PF3D7_0730900.mrna1_1	PF3D7_0730900.mrna1_1;1748	1748	10.1395	11.7004	5.6124	7.6128	7.9103	7.2574	8.8631	7.861	8.0288	10.0879	8.9837	13.6923	7.4761	7.835	7.1876	10.5037	7.9676	10.328	6.1629	10.9884	9.8076	6.8086	5.5696	7.0468	7.0895	7.9029	5.8143	5.8161	11.1454	10.5395	8.6467	4.2456	7.5998	7.2611	6.9628	5.9891	5.3487	7.0676	8.1494	11.8817	9.3033	11.1414	7.5282	6.3957	9.7135	5.8856	7.1152	7.4894	6.6423	10.1679	8.3518	11.2269	8.6305	10.8563	8.0297	5.5404	5.6177	13.6197	6.1018	7.7686	6.666	7.6372	11.4746	10.1205	14.4266	7.8537	9.1084	7.672	11.1006	9.0984	4.9932	5.761	14.2923	6.0321	8.0248	6.5938	8.392	8.6302	10.673	14.57	8.228	9.9701	7.9865	11.6872
PF3D7_0730900.mrna1_1	PF3D7_0730900.mrna1_1;1749	1749	10.0072	9.8917	6.7538	5.8092	6.9803	5.8895	6.4172	4.7328	4.7142	10.4792	7.6338	7.1334	4.9695	6.5904	5.8495	7.1673	4.5619	6.9669	6.1326	8.3289	7.1533	6.0472	6.1489	5.9993	5.6665	5.6571	6.2724	5.6896	8.3236	7.5912	5.4957	4.4893	6.1536	5.3291	4.5072	6.2931	5.488	5.4819	7.5237	10.5076	8.2059	7.2436	5.1546	4.9307	8.1604	4.9444	6.2817	6.508	5.1048	8.8094	5.9986	8.2419	6.0292	8.4774	5.7613	4.3951	4.3089	11.7852	5.6389	4.0347	5.9446	6.1715	7.5385	6.6001	10.7651	4.7015	6.7119	6.2194	8.2506	6.1479	6.1906	5.441	12.5784	5.1985	5.4581	8.2019	7.3127	6.5667	7.2663	11.6491	5.8081	6.859	6.2122	7.6859
PF3D7_0730900.mrna1_1	PF3D7_0730900.mrna1_1;1750	1750	7.1105	6.4584	5.2055	6.345	5.4725	4.8875	5.6479	4.9873	4.275	6.8539	5.079	4.6439	5.9355	4.2698	5.6568	6.6027	5.8714	5.966	5.9174	6.9612	6.292	5.966	5.6616	5.7079	6.0518	4.7371	3.7323	4.957	6.8605	5.6182	6.5342	4.5248	6.4612	5.8112	4.4588	3.6194	3.9355	5.6029	6.4165	7.7119	4.7634	5.9477	5.3172	5.8765	5.7981	5.4152	5.8092	6.0259	5.7573	10.0888	5.8664	6.4041	5.4279	7.8368	4.9832	5.6011	5.0583	11.0262	5.634	5.7562	6.4388	6.1241	6.0286	5.9217	9.8856	5.1715	6.6168	6.0475	7.7625	6.0674	5.3702	5.7923	11.8025	3.9136	6.6803	6.4936	7.0184	6.3844	7.0696	10.8865	5.1663	5.8288	5.7444	8.1153
PF3D7_0730900.mrna1_1	PF3D7_0730900.mrna1_1;1751	1751	7.8086	6.6263	5.8189	6.2928	5.0027	5.9399	6.2596	4.6124	5.6482	7.5419	5.2055	5.0144	5.7184	5.7076	5.4767	7.451	5.6467	6.9612	5.3034	7.6991	6.3356	6.1089	5.5723	6.2143	5.8071	3.2141	3.8125	5.5552	7.7196	6.9554	6.5124	5.3494	5.3487	6.0637	4.995	4.8222	5.382	5.8605	6.1807	6.626	5.433	9.013	5.8243	5.0501	6.7544	4.723	5.7837	9.3836	5.7466	7.7967	6.5512	6.3246	6.6588	8.1215	4.9088	4.5059	5.005	10.9937	5.2687	5.2102	6.2769	6.4827	6.2532	6.6437	10.847	5.5592	6.6533	5.0193	8.0667	6.2432	5.7952	5.4764	12.8004	5.44	5.6389	6.6558	6.9486	6.5371	7.3581	11.2796	5.1871	5.826	5.9248	8.2546
PF3D7_0730900.mrna1_1	PF3D7_0730900.mrna1_1;1752	1752	11.1585	12.0788	5.6744	6.8987	8.7976	6.9475	9.394	6.6666	8.6964	11.2164	9.0161	11.289	6.28	9.0805	6.9752	10.5242	6.5478	5.7921	7.4536	10.9338	9.5449	7.8056	6.3964	8.2638	7.2301	7.8917	5.5552	8.9382	10.9252	10.4288	8.6809	6.6858	8.088	7.511	7.8057	5.2067	3.4983	7.871	8.8156	12.6253	10.6643	9.3607	8.3666	6.8149	10.7782	5.7832	8.1728	9.0766	6.3639	11.8563	8.107	9.3975	10.9467	8.4775	7.8925	5.8377	6.7384	14.2473	7.044	8.0135	7.5634	8.4365	10.9961	9.9616	14.1045	8.402	9.58	8.0015	11.5965	8.4245	6.5498	6.2826	14.7905	7.1318	8.5958	7.8359	8.4821	8.723	9.9644	14.4137	8.7024	10.0266	7.4624	11.3368
PF3D7_0730900.mrna1_1	PF3D7_0730900.mrna1_1;1753	1753	8.0416	7.8555	5.3198	5.8768	5.3074	5.9134	5.394	5.2392	5.3639	8.161	5.3723	6.508	6.2824	4.7866	5.1615	5.9155	5.1131	4.1522	6.1574	8.7571	7.6675	5.7312	5.6328	5.6685	5.8395	5.8716	5.2813	8.6721	8.496	8.8475	6.0819	5.1185	5.9869	5.8384	5.7952	4.1914	4.7639	7.3723	6.3136	7.6475	10.2269	7.2723	6.2789	5.5638	7.4011	4.0152	7.8669	6.2487	7.0869	10.0941	6.5466	6.4955	11.7079	7.3907	5.7029	4.4216	6.4094	10.9591	6.0188	4.6058	7.398	6.2666	6.6226	12.7324	11.0639	9.9945	7.529	6.0936	8.0476	5.7584	6.1455	7.6731	11.6412	5.6447	6.6079	6.5998	6.7323	7.4029	10.9592	11.9125	9.788	7.0953	6.5656	8.7206
PF3D7_0730900.mrna1_1	PF3D7_0730900.mrna1_1;1754	1754	11.4555	9.7833	6.7538	7.105	5.4532	7.7325	8.1256	8.2317	5.5188	11.5397	6.1619	12.7904	7.4641	5.9509	7.9972	6.0557	7.8167	6.4419	7.7158	11.9126	11.7952	6.871	6.4761	6.2199	9.0167	6.3507	6.1938	7.7634	11.9701	12.0932	9.0607	5.5862	6.2083	9.4518	6.2642	6.5523	6.8761	8.3606	8.993	9.1595	11.796	5.466	6.8482	7.0561	11.2376	9.4089	8.1742	8.4098	7.8403	11.2832	10.1692	6.737	9.0929	8.8208	7.2337	9.0868	6.7875	9.601	7.12	6.3237	6.9265	8.055	10.7372	9.6627	11.0444	9.0917	7.4514	10.1468	6.6852	8.2154	8.3162	7.407	10.3099	7.6643	7.3714	7.1941	8.4956	8.6578	10.2109	10.626	8.9936	8.5304	10.2494	7.0167
PF3D7_0730900.mrna1_1	PF3D7_0730900.mrna1_1;1755	1755	11.4538	6.5702	8.3596	6.7901	5.7895	7.0616	6.5149	6.9744	5.746	11.0354	5.4722	12.3377	6.7863	5.327	6.3935	7.1567	6.7708	7.1559	6.8968	8.2481	12.1956	7.333	6.2802	5.7328	9.0838	6.1775	7.8247	7.9121	7.935	12.0545	9.0848	4.8314	6.1181	9.224	5.7353	6.5024	6.5708	6.5228	8.4865	5.2453	11.6695	6.3365	7.2443	7.8678	10.9479	10.3031	7.0419	8.3921	5.5113	11.4533	10.7067	7.4711	5.7983	7.8664	5.7455	10.4908	6.6726	6.7934	7.1493	6.2255	7.6897	8.5113	10.3312	8.7618	11.8505	7.4142	6.9126	7.0697	6.7643	5.7049	9.3775	6.6528	8.3799	6.746	7.0296	7.6695	8.6938	8.2096	8.7947	12.0408	7.5632	7.7505	7.9092	7.2354
PF3D7_0730900.mrna1_1	PF3D7_0730900.mrna1_1;1756	1756	10.6016	5.6554	6.213	6.5971	5.6482	6.6308	8.0772	4.9968	6.0966	10.5514	7.311	7.7568	5.4819	4.9083	5.8227	7.5859	5.6194	6.1239	6.6709	8.1891	10.7724	4.8063	6.6859	4.9364	7.7236	5.7301	5.4199	7.5936	8.3123	11.3055	6.9045	6.6638	5.5993	8.2334	6.0094	5.9521	5.3273	6.0453	8.3654	4.7991	10.5761	6.0299	6.4403	7.451	9.506	8.6403	6.6954	8.0796	6.1739	10.6334	8.916	5.2342	6.5286	8.0513	4.3799	9.2205	4.7159	8.7174	6.4343	6.1396	6.9104	6.9974	9.4068	6.9707	10.2941	6.9779	6.5835	6.7182	7.391	5.8689	9.3788	6.06	9.4958	5.7156	6.2067	6.9558	8.0371	7.8314	6.2479	10.4806	6.0332	7.5837	6.5379	7.3228
PF3D7_0730900.mrna1_1	PF3D7_0730900.mrna1_1;1757	1757	10.2615	6.0652	6.0241	6.3143	6.194	5.9378	5.7541	4.6741	5.649	10.7365	7.2991	6.7554	6.1315	5.5789	5.7814	5.8104	6.464	4.7197	6.3185	8.3786	11.1846	6.4689	6.2057	6.4547	8.0466	6.0868	5.4124	7.6362	8.2174	11.6626	8.123	6.2638	6.135	7.9293	5.7827	5.6599	5.3847	6.4783	8.1851	5.4453	10.5241	6.3034	5.8994	6.7955	9.427	8.1081	5.9598	8.175	5.5053	10.9729	9.4637	5.3143	5.3487	7.9383	5.4883	8.6004	6.3945	7.449	6.8316	5.2891	8.271	7.9562	8.7941	6.1987	11.2891	7.1217	4.9991	9.1355	7.0424	5.7203	8.4671	6.3041	8.4181	5.9357	5.986	7.4132	7.6966	7.2005	6.6614	10.7622	6.5815	5.5622	9.6172	7.6392
PF3D7_0730900.mrna1_1	PF3D7_0730900.mrna1_1;1758	1758	9.7581	6.4722	5.8068	6.2211	5.9134	7.2997	7.434	6.4057	6.3196	10.4989	7.5847	6.5053	6.3109	6.0917	7.261	8.1745	6.3201	6.4658	6.1369	7.8656	11.2289	6.9417	6.6054	7.213	8.4639	7.5034	6.8318	6.6226	8.427	10.8239	7.4517	7.3581	6.8602	8.7336	6.5586	6.7892	5.025	5.3806	12.9265	6.0292	9.9628	6.6041	7.31	8.4389	10.2058	8.5213	6.2761	12.6633	4.925	10.6058	9.9257	6.0665	6.1424	7.1924	5.8792	9.3067	6.062	7.0025	8.2968	6.7266	7.6217	8.6261	9.7403	6.9662	11.3974	7.2707	6.2428	9.0158	6.8679	7.2361	9.2165	7.8812	7.7776	7.6682	7.2223	7.2828	7.8715	8.0012	7.7915	11.6285	7.1245	6.6476	9.1454	7.1183
PF3D7_0730900.mrna1_1	PF3D7_0730900.mrna1_1;1759	1759	8.1362	6.0985	6.9107	5.8138	6.5163	5.6171	7.6009	5.0241	5.7913	7.7775	6.2793	4.98	5.0841	6.5416	6.8501	8.9456	6.5902	5.5059	6.0215	7.8735	9.7122	5.7698	4.9977	5.3208	8.0905	4.9588	7.9836	5.9946	7.4501	9.3135	7.243	5.0023	5.9227	8.6508	5.5972	8.4296	5.3395	5.2215	8.348	5.7126	4.84	5.9105	6.3959	6.7365	9.2371	7.6581	6.5176	8.6031	5.07	9.5713	9.639	5.0959	6.4534	6.7641	5.6473	8.5414	5.1223	7.2292	6.4376	6.5072	7.0632	8.2778	9.0411	5.9269	11.5885	6.8376	4.9796	6.5136	6.5373	5.2369	8.4036	5.0917	7.7429	5.714	6.5916	6.9258	7.5786	7.4492	6.8566	11.2988	6.0555	5.8555	6.7861	7.4514
PF3D7_0730900.mrna1_1	PF3D7_0730900.mrna1_1;1760	1760	6.1823	4.4944	5.9179	5.5957	4.384	6.8081	6.6788	2.3702	3.844	6.2108	6.2464	4.7629	5.9623	3.6159	6.6963	5.761	5.6194	3.848	4.8753	6.7458	8.2518	5.0188	4.3448	4.8659	6.7293	5.3823	4.9467	4.7527	7.4022	9.4724	5.2055	3.6182	5.5043	7.0074	4.9937	4.9203	4.6229	5.6957	6.4453	4.7772	3.0496	5.9193	6.0009	5.2288	3.2869	7.4067	4.9528	6.2128	3.4542	7.2678	8.43	5.675	5.238	6.7236	4.925	7.6218	5.3523	5.5892	5.9488	5.5853	5.5166	6.6545	7.7428	6.4434	10.3757	5.3903	5.9803	5.327	6.1461	5.2679	8.4084	5.5132	4.985	4.8048	5.0161	5.7268	6.9431	6.4318	6.4767	9.9209	4.9625	4.1375	5.9269	6.6964
PF3D7_0730900.mrna1_1	PF3D7_0730900.mrna1_1;1761	1761	5.8309	5.7436	5.7015	4.8369	4.2884	5.594	4.588	5.1334	4.1473	5.6907	5.7463	5.2223	5.1635	5.7315	5.5373	5.6091	5.0339	5.2475	6.0228	5.673	6.3031	4.8379	5.1227	5.0682	6.8203	4.7328	4.9864	5.2437	5.9914	8.0987	5.2126	4.5759	5.272	6.7403	3.8379	4.8319	3.6576	5.6436	6.0061	5.3823	4.4283	5.0094	4.2357	4.8192	5.2048	5.8304	5.1981	7.1121	4.8068	6.3178	7.5995	5.8723	3.2388	6.3526	4.7065	5.5317	4.2795	5.3663	4.6118	5.1135	5.8071	6.6159	7.0317	5.1526	7.9834	5.1465	4.4155	5.0032	6.1041	5.1359	7.0184	5.1194	6.4041	4.2987	5.278	5.4864	6.3411	6.2828	5.1156	8.5317	5.2288	5.0374	4.9891	7.1375
PF3D7_0730900.mrna1_1	PF3D7_0730900.mrna1_1;1762	1762	6.4714	5.8372	6.234	6.8017	4.266	6.2327	6.0208	4.4456	4.0488	6.8358	5.8382	5.3413	6.2498	3.2219	5.4439	6.5325	5.7719	3.8866	5.8276	6.8639	7.473	6.6733	5.649	6.3096	7.2227	5.3988	3.942	5.353	7.1731	6.5711	6.5477	5.4253	5.3298	7.2908	4.3306	5.2928	6.1873	5.5204	7.8587	5.4482	5.3448	5.7856	5.1938	6.2067	5.636	4.6831	6.0387	7.353	5.0023	5.3183	8.7613	4.8773	4.2196	6.3032	5.4938	4.5248	4.9995	6.3071	5.917	5.5515	5.7208	5.2861	7.5508	5.7729	9.7084	5.957	5.7282	5.8045	8.3075	4.3045	7.3323	5.8288	7.0631	4.8987	6.263	6.2681	7.068	7.615	7.2621	10.3825	4.7015	4.4983	6.6282	7.4856
PF3D7_0730900.mrna1_1	PF3D7_0730900.mrna1_1;1763	1763	7.7529	6.6209	9.6488	6.9432	4.8831	7.5153	7.1766	7.0585	5.029	7.9185	8.5311	6.7069	6.8282	4.6188	6.0206	6.942	6.6057	7.7546	4.8866	8.9507	10.6924	6.8913	8.1226	6.9644	8.8858	6.4229	7.145	5.1902	9.0853	11.602	7.6085	7.6225	7.1972	8.9213	6.5561	7.3914	6.9351	6.0691	8.9032	5.8829	6.3806	8.051	9.7137	11.7717	7.9184	8.2658	6.2977	9.576	5.7214	10.3085	10.5956	7.3606	8.5038	7.9799	6.5647	8.3398	4.9828	8.6944	8.4808	6.983	9.057	10.1265	8.8051	7.6405	11.2165	9.1633	6.9609	9.1113	7.1822	6.2026	8.8389	4.9588	9.2577	8.5428	6.8519	8.6084	9.7809	7.9441	7.8629	11.4218	9.1019	7.3787	9.8854	7.862
PF3D7_0730900.mrna1_1	PF3D7_0730900.mrna1_1;1764	1764	7.0773	5.9141	8.3922	6.2489	5.0785	5.9674	5.6585	4.9968	4.1497	6.3792	7.1034	6.1827	5.4877	3.6611	6.2263	6.0435	6.3311	5.1198	5.5173	7.7363	7.4898	6.1691	6.2589	5.3771	5.9423	5.9119	6.0063	6.0505	6.552	7.226	6.2854	4.857	7.1175	6.3916	6.007	4.811	4.3723	5.2273	5.9602	4.0892	9.4804	7.3072	5.3255	8.8977	6.1493	4.1707	6.2702	8.4248	5.479	8.8883	6.9018	5.6574	4.814	6.5706	5.3009	5.142	4.7729	7.0567	7.163	4.9246	6.7733	6.0775	5.2758	4.2373	5.0968	6.4177	5.7824	5.3809	7.8106	5.7782	6.9697	5.4195	7.3229	5.7944	7.0558	6.8836	6.9196	6.8531	6.5472	6.4296	7.1009	5.4617000000000004	6.5975	7.1313
PF3D7_0730900.mrna1_1	PF3D7_0730900.mrna1_1;1765	1765	8.1756	6.254	8.5137	5.275	4.4653	6.5668	6.0112	6.5275	3.9364	8.2401	9.3977	11.6277	5.9227	4.435	6.5489	6.3422	6.1983	5.6653	5.7986	7.5333	12.0467	6.302	6.0955	7.5151	8.6538	6.1669	7.5093	4.9828	8.0589	12.1234	8.4171	4.5644	7.9758	9.0375	6.2763	8.5152	8.3082	6.6883	8.175	5.5217	9.0006	7.9705	8.0537	7.7986	8.2205	8.8431	6.619	7.8688	5.2813	11.9075	7.5001	8.383	7.1854	6.5998	7.386	9.475	6.3626	7.1646	6.7741	8.8964	6.3185	7.374	6.9047	5.7369	6.5035	6.5581	7.2405	5.2954	6.6156	8.1754	8.3277	5.5898	8.1715	6.6757	9.2453	6.0255	7.4325	6.4979	7.105	6.928	7.3619	7.6843	6.0152	7.3775
PF3D7_0730900.mrna1_1	PF3D7_0730900.mrna1_1;1766	1766	7.8891	7.5072	9.6125	6.157	4.7225	7.1309	6.3136	6.9113	4.8151	7.7511	9.6918	12.7428	5.6058	4.1843	7.2219	6.6244	7.2529	7.7706	5.3118	7.1299	12.703	6.6662	6.9023	9.6092	8.1118	8.0949	7.9588	5.8812	7.5941	12.172	8.6435	6.2145	9.8398	8.6616	6.9572	7.3526	8.2045	7.3081	8.5575	6.7479	9.8459	7.2942	8.2791	6.7569	8.8502	10.534	7.3512	7.8504	7.1929	12.7109	7.6572	8.7824	6.9336	7.9821	9.6573	10.5969	5.2906	8.2312	6.5647	10.5823	6.5498	8.5923	7.5322	6.8415	6.5947	7.0992	7.2137	5.6264	8.3375	8.5934	10.0988	5.8955	9.6521	7.5651	10.275	7.0007	8.6816	7.2395	6.7376	7.0779	6.9911	8.1123	6.3454	8.6597
PF3D7_0730900.mrna1_1	PF3D7_0730900.mrna1_1;1767	1767	6.575	5.6784	6.887	6.1108	5.4205	6.7582	6.4535	6.2508	5.3169	7.0931	7.7228	8.6994	5.4614	4.4509	5.6337	7.0493	6.1389	5.5978	5.4383	6.8344	9.8253	6.4622	7.156	6.9592	6.8	5.9653	5.7861	5.7991	7.0155	9.2037	6.9287	6.2756	7.5374	7.0142	5.9651	6.0188	5.6029	7.0154	7.0251	6.7995	7.9345	8.1891	5.9651	6.0257	6.2653	6.1936	6.3742	7.0647	6.2096	10.6298	6.3105	5.8487	6.5609	6.8544	5.9009	6.7259	5.3533	6.9657	7.0367	7.535	6.3844	6.7471	5.8557	6.0166	5.3158	6.8309	6.599	5.7661	7.7195	6.2036	8.592	4.2869	7.5832	4.8485	7.9566	6.9231	6.9239	6.8688	7.2954	6.6995	5.9472	6.9894	6.5215	7.2224
PF3D7_0730900.mrna1_1	PF3D7_0730900.mrna1_1;1768	1768	7.8585	6.4038	8.4955	5.9882	5.7046	6.6837	8.6897	8.6168	5.5607	7.3262	5.5723	11.3202	5.5999	6.4182	6.645	7.4886	8.8843	7.9371	5.2931	7.3426	11.5214	6.7708	6.7257	8.7151	7.2688	8.0048	8.1525	5.5595	7.8181	12.1201	9.144	7.1202	9.6421	8.0165	6.7857	8.1341	7.7166	7.3179	6.8416	5.8846	9.5948	7.4378	8.4644	5.9556	7.2076	6.86	5.9035	6.1689	6.4091	12.379	7.3801	8.8622	6.941	6.7958	7.6362	8.2719	5.2563	11.3381	8.1351	10.3185	5.9291	8.0555	9.2401	6.688	9.9768	6.9774	8.3464	6.3906	9.2468	6.7837	8.6145	5.0665	11.1704	7.9988	9.9919	6.6887	7.3555	7.545	7.5017	10.8958	6.9592	8.7705	6.763	9.7497
PF3D7_0730900.mrna1_1	PF3D7_0730900.mrna1_1;1769	1769	7.4644	6.267	7.0372	6.1888	3.3909	5.8746	6.5486	5.9704	6.1759	6.5883	6.759	7.7791	4.7618	5.6209	5.3968	6.8418	6.057	5.709	6.1757	6.5771	8.2264	6.054	5.7806	6.7779	6.1106	6.297	6.1481	6.1959	6.8095	7.482	6.776	4.8972	7.0194	6.4811	5.8422	6.0321	5.5826	5.6993	6.58	5.3576	9.065	6.4883	5.8895	5.8053	6.7355	5.7079	6.2426	6.1447	5.2464	8.5049	6.2451	6.0995	7.953	7.9444	6.3217	5.1783	5.4396	7.4013	6.0533	7.0134	6.2034	6.2418	6.6463	6.0544	6.7323	5.9586	6.7897	6.3379	7.7826	6.0047	6.7321	5.7493	7.8817	4.3985	6.9801	6.7921	6.2336	6.7511	6.7498	7.3226	5.193	5.6404	6.5381	7.3561
PF3D7_0730900.mrna1_1	PF3D7_0730900.mrna1_1;1770	1770	7.7183	6.5738	5.8659	6.6472	3.4303	5.8112	6.4358	5.0665	4.7975	7.3093	5.5534	8.3921	5.8298	4.0045	5.8412	6.434	5.8043	5.594	5.133	6.6107	8.8702	6.2767	6.2071	6.5413	5.7469	3.8022	4.61	6.2867	6.3122	8.9919	6.9628	5.739	7.1178	6.3397	4.3434	3.9336	5.7777	5.4944	5.5826	4.9745	8.8047	4.9551	5.9704	9.3846	7.5175	5.5217	5.6826	6.1504	5.0277	10.0267	6.1041	5.879	7.7588	8.4363	5.6781	5.5853	5.1534	8.0684	5.701	6.6382	6.7222	7.0635	6.0056	5.6528	6.8161	6.2157	5.7916	7.6692	7.178	6.4986	7.602	5.1755	9.3217	5.3899	7.0447	6.3297	6.9732	6.9201	6.4219	7.7444	6.7814	5.2087	6.948	7.5702
PF3D7_0730900.mrna1_1	PF3D7_0730900.mrna1_1;1771	1771	6.7662	5.151	5.4175	6.4837	5.5963	5.9314	5.6885	5.4529	4.2449	6.5685	5.7761	5.3223	5.8405	3.9117	5.4253	5.1627	5.8268	2.6622	5.8617	7.526	6.5342	6.4939	7.5099	5.9158	5.7968	4.5484	2.9069	4.7756	6.6305	6.9805	6.5706	8.4037	5.9962	5.9119	5.2957	5.4009	5.0968	5.0036	5.2238	5.503	5.1135	4.9326	5.5046	5.0197	6.0505	5.7054	4.9491	5.6915	5.2525	5.8822	5.2365	6.0312	4.0303	6.5092	4.8207	5.3551	5.263	6.9342	5.8395	5.4486	6.4222	6.6196	5.6346	4.8738	5.7255	5.826	4.7751	5.5401	7.3423	5.4841	5.5665	5.087	6.7122	5.3118	5.3118	5.7782	7.3851	5.5148	6.3651	5.6952	5.1276	4.477	5.8728	7.043
PF3D7_0730900.mrna1_1	PF3D7_0730900.mrna1_1;1772	1772	8.6198	5.7787	12.1881	6.6039	5.8186	5.432	7.3543	6.021	5.2137	8.7913	6.1016	7.6101	6.5312	6.1999	5.8875	7.7153	6.1075	4.6023	6.2587	7.7507	9.667	6.6138	6.1332	7.276	6.0383	5.3136	5.5671	6.0239	7.7161	9.2099	6.8995	6.5446	7.3007	6.1459	5.935	5.4239	4.1867	5.6171	6.9681	5.3771	11.1092	6.8117	5.9681	7.2306	7.7629	4.9472	5.2319	6.6222	6.6152	7.7973	6.3878	5.9305	8.4703	9.0642	5.2698	5.2456	4.7581	9.2139	5.6516	5.2304	6.8344	7.3916	7.5554	4.7285	5.8652	8.0914	5.2491	7.1332	7.0707	6.0146	9.7503	4.9208	9.5111	5.1156	6.0775	6.4226	6.5118	8.0924	6.0955	7.7736	8.3709	5.3501	6.7982	7.0953
PF3D7_0730900.mrna1_1	PF3D7_0730900.mrna1_1;1773	1773	9.969	6.2036	7.3138	5.7304	6.4386	5.5416	8.5928	9.0077	5.8634	9.9275	6.0527	9.5331	6.632	6.8359	4.9727	8.2897	8.095	6.9064	4.4296	8.3739	7.0821	6.9515	9.7094	6.7208	6.6929	5.2184	5.2593	5.8982	8.1526	7.673	6.9306	9.8985	6.3462	6.7795	4.4026	4.4012	6.9643	5.4446	7.5181	5.3413	9.4909	7.5956	6.5284	6.3349	9.2402	7.5741	5.6375	8.0924	5.2001	7.5868	7.6369	6.0972	8.3893	9.7816	5.0802	5.0383	5.439	9.874	6.002	6.9782	7.3495	7.5629	8.7607	5.1969	7.8195	9.4038	5.0312	6.965	7.3531	5.77	9.1558	6.0955	10.7462	4.852	7.7667	7.5466	8.3512	8.9634	6.3049	8.8535	9.4096	5.8592	7.8036	7.8723
PF3D7_0730900.mrna1_1	PF3D7_0730900.mrna1_1;1774	1774	8.6813	6.009	6.035	5.8634	5.84	5.1607	6.7984	5.7858	4.2008	8.7478	4.5078	6.3014	5.7298	6.3682	4.0453	6.8803	6.3524	5.393	4.7955	6.9665	7.1222	5.7018	5.9796	6.1735	5.2133	4.6611	7.4303	5.017	6.3787	8.1682	6.3134	4.8349	6.1861	5.5898	3.9467	6.9601	4.477	4.8022	5.9231	5.7842	8.1435	5.9439	4.6999	5.9357	7.9336	5.1886	5.5323	5.596	5.5801	6.4423	7.5682	5.8037	7.9095	9.3341	4.8904	6.8726	5.0356	8.0567	4.4336	5.5762	6.6204	6.7324	7.2681	3.8826	6.6876	7.1904	5.0475	6.6665	6.9536	5.359	8.576	5.079	8.7593	4.3561	6.8874	6.7276	7.666	7.9373	6.1932	7.0986	6.7842	4.1018	6.9759	6.8747
PF3D7_0730900.mrna1_1	PF3D7_0730900.mrna1_1;1775	1775	10.2743	5.7068	6.3705	6.325	7.0981	5.013	8.2742	7.3278	7.1836	10.2957	7.0051	6.9447	6.9403	7.2692	4.9937	9.0259	7.3063	7.9887	5.2498	7.6559	9.4337	7.8671	6.0944	5.5913	7.1103	3.9411	5.6991	5.7159	7.3311	9.6606	8.2868	5.4653	5.7216	7.4543	3.6882	5.4212	7.5989	4.6182	6.8627	5.7892	9.4378	6.3644	6.0201	6.6829	9.238	9.2035	6.1387	7.2717	6.4947	7.8678	7.8162	6.188	8.1459	9.7584	7.5022	10.0775	5.8058	9.387	5.1522	6.5931	7.3257	7.6173	9.0884	5.7035	7.787	9.0506	5.3896	7.7955	6.6676	5.8763	9.4275	5.3277	9.9466	6.3484	6.6318	7.3628	8.0093	9.0657	6.1418	8.8495	8.429	6.0378	8.2946	7.1443
PF3D7_0730900.mrna1_1	PF3D7_0730900.mrna1_1;1776	1776	10.9876	6.3966	5.7186	7.2655	7.5823	4.9449	9.7622	8.087	8.176	11.5726	7.0569	7.0735	7.0578	7.7312	6.1367	11.5876	7.4924	8.0835	5.7808	8.8209	8.6838	7.6443	5.8331	7.4618	8.1882	5.1056	3.5898	5.7679	8.9895	10.3734	8.4221	5.5317	7.4408	8.2421	4.2547	5.3427	8.8045	5.8094	7.1639	8.0874	9.1733	7.3923	6.6371	7.3047	10.2296	9.9679	6.213	7.6394	6.379	8.2706	7.9839	7.1945	8.8917	10.2481	6.5974	10.6163	4.9026	11.531	5.2593	8.628	8.0778	8.1989	9.7392	5.6094	10.5417	9.8377	6.438	10.4262	7.5173	6.2546	8.3264	6.0985	12.3154	6.2852	8.1845	7.8454	8.6066	9.4428	6.8841	11.5256	9.5323	7.6259	11.0475	8.0016
PF3D7_0730900.mrna1_1	PF3D7_0730900.mrna1_1;1777	1777	10.4133	6.0385	6.2602	6.4043	7.9864	7.7624	10.604	7.3057	7.5447	11.0575	9.612	7.3675	6.3939	7.8728	7.3354	11.7498	7.8316	7.2502	6.8527	10.0245	10.5013	8.4192	6.1497	6.7501	7.1865	4.8846	6.479	6.0514	9.835	10.1233	8.7989	4.9946	6.6417	7.8495	5.3806	6.4136	9.7911	6.3058	5.6401	5.7777	10.194	6.4519	8.0143	6.6795	9.4482	8.693	6.6765	6.1485	5.9322	8.2313	7.235	8.9774	7.6695	9.3487	6.1146	8.6582	5.3096	10.1177	5.6528	6.7568	6.974	8.4841	10.1106	5.4084	8.8251	10.9148	6.1375	8.6595	6.3118	7.2692	7.8248	5.7159	10.7206	5.7522	6.581	7.6236	9.2285	8.8399	6.5833	9.8404	10.9331	6.8506	9.1977	5.7832
PF3D7_0730900.mrna1_1	PF3D7_0730900.mrna1_1;1778	1778	11.1512	8.6784	6.6051	6.7856	7.061	5.9977	11.1005	11.4959	7.4874	11.3551	9.3831	9.3759	7.4168	7.9813	6.1283	9.6465	11.93	5.6476	6.5534	8.9429	8.6427	8.1243	6.7942	7.3783	9.8371	4.3882	6.9381	7.3534	9.4827	10.0226	8.98	6.5053	6.8937	10.5206	5.073	5.8897	6.7932	6.3743	7.9211	11.718	10.2805	7.5984	11.8321	8.1589	9.5698	5.9074	6.4824	7.3802	13.687	10.1688	7.678	12.232	9.0251	10.4186	5.4162	5.9871	6.1603	12.2355	5.9828	11.0039	8.989	8.1891	10.2639	5.6921	10.4018	9.4561	7.0445	8.975	8.7137	6.2032	7.8492	6.1289	13.1017	5.5258	11.4033	9.0347	9.6828	10.3176	7.1965	10.7027	8.9285	6.9336	8.9322	8.7974
PF3D7_0730900.mrna1_1	PF3D7_0730900.mrna1_1;1779	1779	10.583	9.0976	6.844	7.6647	7.8321	6.3884	8.4274	7.962	8.3396	9.9468	9.1057	8.7954	7.198	8.3257	6.9013	9.1761	8.3057	6.9962	9.1168	8.2206	9.9336	9.0807	6.9992	5.7853	9.6513	4.9575	5.6488	10.5888	8.7189	11.6544	9.6631	7.0688	6.2034	10.6031	5.2479	5.8836	9.8645	5.7361	7.8075	10.8166	10.8057	7.9178	11.8252	7.1467	9.7491	8.5971	5.7118	7.095	13.4875	10.9139	8.0489	12.1167	9.8978	9.7247	7.9586	8.5107	8.2166	11.648	5.9345	11.1729	9.4407	8.746	10.9473	12.1269	9.9977	9.531	6.8853	9.3861	8.648	6.9844	8.8196	8.0441	12.8631	6.6855	11.2314	9.1701	8.7417	10.6139	8.7721	10.4304	9.4856	7.5177	10.412	9.8522
PF3D7_0730900.mrna1_1	PF3D7_0730900.mrna1_1;1780	1780	9.9158	12.1039	7.3072	8.4568	6.6093	9.3828	6.4391	6.8664	4.3219	10.0499	8.4543	10.2099	8.3303	6.1902	8.5758	7.2469	7.5638	8.0796	7.261	8.9798	12.3867	7.6682	7.0468	5.1926	8.636	5.0875	4.0224	5.8787	8.8236	12.1156	8.7834	6.9287	5.353	10.0862	4.634	4.8288	8.4641	6.1725	7.2816	12.5562	12.3573	6.0921	11.4115	6.8441	8.6435	8.6285	7.0573	6.9661	14.0216	10.2847	6.5206	12.1973	9.2943	7.8233	5.9894	8.5819	6.7979	12.0574	7.6443	10.4955	9.4246	8.2319	9.2859	6.7167	9.0681	9.8634	6.1309	10.7796	8.5396	7.1556	7.8235	6.7325	12.684	7.9177	10.4042	9.4534	9.9754	8.5465	7.5858	9.3216	9.9986	7.276	11.0784	6.9566
PF3D7_0730900.mrna1_1	PF3D7_0730900.mrna1_1;1781	1781	10.0265	11.818	6.7342	8.5578	6.1999	10.2355	5.7098	6.9993	4.6241	10.3046	9.6895	9.2986	8.0138	3.6633	9.1406	5.7554	7.268	5.0099	5.2957	8.0525	9.7599	7.0421	6.6166	5.1922	9.0739	3.2296	7.8563	4.607	8.0191	9.4633	6.647	4.3016	5.729	9.9176	5.824	7.2578	7.1391	5.8674	6.5289	12.227	7.601	5.8856	11.5388	6.3208	8.7782	7.903	6.9944	6.6798	13.9196	9.457	5.3331	12.0898	8.8235	8.1662	5.7602	6.918	5.2055	11.5319	5.7751	10.4115	9.0801	8.7959	7.8741	6.2455	9.1584	7.3808	5.7613	10.6603	6.4126	7.5209	6.2698	6.0023	12.3149	5.3992000000000004	10.5373	9.1699	10.0716	6.2806	7.2956	9.0488	6.8557	6.2104	10.8515	6.6278
PF3D7_0730900.mrna1_1	PF3D7_0730900.mrna1_1;1782	1782	10.0414	11.8177	6.0217	8.9318	5.0014	6.898	5.8364	7.4305	5.2284	10.068	8.8529	9.1416	8.4422	5.4761	6.5612	5.7423	7.4628	4.5589	5.6685	7.4628	9.7636	4.6334	5.6011	5.8169	9.7537	2.7225	5.2795	4.6496	7.4374	9.3607	6.9023	5.1338	5.6826	9.9175	3.3103	5.2931	7.0648	5.0695	6.4696	12.2645	5.588	5.0295	12.015	7.3091	8.8624	7.4892	7.2596	6.1835	13.8524	9.8772	5.9805	12.3632	8.7874	9.195	5.3074	7.482	5.31	11.7906	5.4653	10.4346	9.1661	9.2311	8.4344	6.261	9.9911	7.9219	5.942	11.085	7.1051	6.3783	6.0654	6.4082	12.4346	5.4482	10.551	9.2229	10.1563	6.9118	6.8738	9.5948	6.7431	7.2144	11.3299	6.7355
PF3D7_0730900.mrna1_1	PF3D7_0730900.mrna1_1;1783	1783	10.4212	12.2891	6.7626	9.5348	6.5466	7.1117	8.0131	9.9025	5.6991	10.5929	10.1149	10.2348	9.4058	6.5752	6.9719	7.1205	10.3984	2.9598	5.9331	8.3214	10.4069	5.0661	5.1687	6.193	9.5807	4.7339	5.4709	5.2787	8.8279	9.7748	6.6522	5.6112	5.1981	10.5269	4.4581	6.1564	7.5211	6.6337	7.3155	12.2507	5.2593	5.4263	12.3385	6.7276	9.3119	8.4108	7.2836	6.9759	13.958	10.2164	6.3556	12.8544	9.2863	8.3075	7.4293	8.2214	6.8562	11.7822	6.3987	10.7894	9.2823	8.9366	9.0031	7.4271	12.6155	7.6856	5.9229	10.629	8.4188	7.7147	6.3496	6.9079	12.4897	6.328	11.0925	9.1362	9.9231	7.0364	8.8078	12.5387	6.7347	6.4856	11.168	6.9581
PF3D7_0730900.mrna1_1	PF3D7_0730900.mrna1_1;1784	1784	9.6442	10.0654	6.689	7.0304	5.2525	6.5552	10.824	11.5268	5.717	9.1982	6.4992	8.0155	6.6997	4.7634	5.1346	5.7388	11.9956	5.0561	6.202	8.0993	7.7396	6.6541	6.029	6.3409	8.5198	4.8192	7.1335	5.7856	7.8965	9.4736	6.2302	5.9239	6.6827	9.1698	4.811	5.9293	5.7827	5.3705	6.8696	11.5975	4.263	5.2087	10.9634	7.5564	8.8399	5.5472	6.3413	6.5633	13.3249	8.7778	6.9975	11.8607	9.2327	8.2686	5.2627	6.1177	5.1485	11.7656	6.1445	10.5697	9.1713	7.7752	6.9825	5.649	10.6502	7.161	4.0531	7.3894	7.278	5.3494	7.8997	5.3147	12.7062	5.7503	10.3534	9.1885	9.0407	7.7175	7.0482	10.348	6.857	5.6276	8.0088	8.5681
PF3D7_0730900.mrna1_1	PF3D7_0730900.mrna1_1;1785	1785	11.106	12.8093	7.3534	10.4034	7.2318	8.0962	7.0012	11.4851	8.0343	11.0734	9.0432	12.2467	10.6627	7.3078	7.6618	7.1973	11.4376	6.1924	6.4709	9.7894	11.4878	8.4321	6.3644	8.4098	10.707	5.4607	8.0963	6.2153	9.8125	11.1988	8.823	5.625	8.082	11.1616	5.7306	8.265	8.639	7.0659	10.415	13.027	6.1568	5.9267	13.0108	10.8095	10.3685	9.499	7.8605	9.8633	14.4321	10.6309	7.1375	13.4411	10.5655	9.0894	7.3941	10.5208	6.8456	12.2044	7.5898	11.6578	9.3262	10.6639	9.924	9.9448	13.4216	8.0769	6.6813	8.8858	8.5297	8.3689	8.0845	7.8921	13.0205	7.887	12.1082	9.6734000000000009	11.6475	7.7188	9.2386	13.2776	7.6556	7.9524	9.8893	9.1753
PF3D7_0730900.mrna1_1	PF3D7_0730900.mrna1_1;1786	1786	10.7338	12.5146	10.196	8.3591	7.6826	8.9674	11.2213	12.0094	6.6893	11.012	8.2106	12.4284	8.1637	7.4872	8.25	8.2104	11.8332	5.9656	6.7744	8.8258	11.6714	9.0886	5.2114	6.4643	10.128	5.6817	5.9667	6.667	10.1326	11.3859	8.4705	4.735	6.8146	10.5862	6.1997	5.5125	7.8316	6.9293	7.8316	12.7585	6.135	6.4226	12.7371	7.8037	9.7846	13.0326	7.5211	7.964	14.5481	10.2626	7.5465	13.3792	11.5326	8.9815	7.1637	12.9743	6.5038	11.9357	8.3138	10.7337	9.238	10.362	8.9238	9.4129	12.887	7.3656	7.3643	9.0323	7.7009	7.5379	11.1262	7.1119	12.7919	8.4629	10.8654	9.0828	10.9247	8.0689	9.2114	13.3639	7.5315	8.2827	9.3602	8.4556
PF3D7_0730900.mrna1_1	PF3D7_0730900.mrna1_1;1787	1787	8.7558	12.3785	7.9292	7.433	5.3338	6.2124	6.9018	6.9246	5.6508	9.2811	7.3696	7.0833	7.1554	6.2791	7.1248	6.2307	7.2731	6.4928	7.0164	9.0448	9.2897	8.5791	6.5841	6.3776	6.3861	5.2713	6.1235	6.9363	9.2899	9.0672	9.1407	5.2924	7.3326	7.4798	5.9937	6.6726	7.4276	6.8298	7.6854	12.4742	5.9201	8.6679	6.7754	6.6629	7.7627	9.5714	7.3523	8.2572	14.4556	10.0305	7.13	6.9767	8.914	8.7143	6.8625	9.1909	6.1142	11.8739	5.545	7.9206	8.9884	9.6819	7.8322	7.1099	11.1506	7.3964	7.929	9.6094	7.3409	8.1395	9.1085	7.9505	12.7435	7.7969	7.7192	9.0958	9.9641	7.834	8.1385	11.6426	7.9415	8.7138	9.9695	8.4485
PF3D7_0730900.mrna1_1	PF3D7_0730900.mrna1_1;1788	1788	8.5876	11.3775	6.5807	7.8692	5.2709	6.7112	6.4712	6.5267	5.6191	9.3112	7.7147	7.0583	8.1147	4.8812	7.3023	6.1936	7.2771	7.7096	6.3623	9.2421	8.6108	7.4327	4.9823	5.7225	7.5157	5.7444	6.0426	7.4997	9.5032	8.6351	8.8716	3.859	6.9882	7.5154	6.8511	6.8817	6.9985	6.8331	9.7371	11.3722	9.1674	6.6639	7.5375	8.2371	8.4686	8.512	6.8241	9.2205	12.9498	10.0686	7.2648	6.6203	8.6839	7.1912	7.7067	8.0374	7.2287	11.5125	5.9702	6.299	9.0763	9.6032	9.0599	6.8246	11.1021	8.685	8.3002	10.1565	6.2046	7.663	7.6536	9.0468	12.3416	6.6802	7.7247	9.2369	10.0333	7.9376	8.2342	11.7993	8.5646	8.7315	10.3397	8.0206
PF3D7_0730900.mrna1_1	PF3D7_0730900.mrna1_1;1789	1789	12.1025	7.5856	6.2016	12.8061	6.0303	6.6256	7.0351	6.804	5.8125	11.9245	10.522	8.2149	13.0053	6.2546	7.8074	7.6132	7.608	7.1274	5.6363	9.1376	8.9233	7.3308	7.9394	6.5561	5.7309	6.4041	4.9809	7.6962	9.267	8.9177	7.4096	7.9443	7.0986	7.3949	6.5467	5.5613	5.3547	7.484	12.4265	6.9625	6.6206	6.7229	7.3394	6.9437	11.9916	9.2608	7.5247	12.5121	5.8066	7.6816	7.3194	7.4332	7.2813	7.4774	7.7296	10.0579	6.0358	9.63	8.215	8.8841	6.1092	9.43	8.2291	6.8575	11.0232	6.1098	7.9386	9.6034	5.3968	8.1391	9.6019	7.3525	10.8866	8.0399	8.7875	8.2476	9.847	7.5815	7.9207	11.7201	5.8487	8.0833	10.4757	7.3112
PF3D7_0730900.mrna1_1	PF3D7_0730900.mrna1_1;1790	1790	11.5368	6.8804	6.7793	9.0955	3.8669	5.6118	6.2532	5.9745	4.7903	11.5438	9.7474	8.1344	9.3153	4.6927	6.5801	8.4448	6.8605	7.2443	5.791	8.7703	8.4201	5.6047	5.6002	8.4584	5.7355	5.0548	6.0847	7.5997	8.999	8.9675	7.6791	4.774	8.483	5.9528	5.3568	6.2095	5.4222	6.3542	11.2893	7.3	6.1579	6.1204	5.3519	5.7164	10.9675	8.9032	6.7725	11.1707	7.0749	7.1028	6.3598	5.5311	7.3505	7.6612	7.44	8.5374	5.0566	8.4227	5.6363	11.3036	5.7401	8.9266	7.5951	7.0815	10.8349	5.1811	7.075	10.3183	4.7913	7.3898	8.8818	6.6286	10.2962	6.8552	11.2711	6.0775	9.6035	7.653	8.5622	11.1801	5.9239	7.5625	10.7414	5.9706
PF3D7_0730900.mrna1_1	PF3D7_0730900.mrna1_1;1791	1791	8.7121	8.3533	7.4289	7.5524	5.9916	6.2221	9.5111	8.9818	7.5215	9.3236	9.5552	8.8216	7.4416	6.5495	6.8475	9.4294	9.5886	7.2412	7.068	11.0153	11.1526	7.1429	9.1232	8.0008	6.8315	6.6279	6.0702	9.3803	10.9754	11.6916	7.2664	9.181	7.5473	7.9251	6.6187	5.3438	8.1113	7.585	11.1083	8.1748	7.5159	7.1323	8.2249	7.8784	8.1949	9.5039	8.2651	11.8569	7.2546	8.6168	8.3648	8.6328	7.547	9.1362	8.3087	10.0675	4.8379	9.3261	6.5343	11.4343	10.1592	9.9789	7.5848	7.9585	12.1594	11.2841	9.1189	8.1966	7.7058	8.0779	10.2759	7.0117	10.3141	7.0456	11.2008	10.3418	10.0481	7.6684	8.1801	12.6119	11.5968	9.8044	9.5159	8.6133
PF3D7_0730900.mrna1_1	PF3D7_0730900.mrna1_1;1792	1792	8.9596	7.3025	5.3927	6.674	5.9575	5.95	9.9194	10.627	7.3206	9.2923	9.6824	8.4457	6.9998	6.3889	6.4941	8.8693	10.8739	6.9376	6.278	10.5649	11.4116	7.1512	7.4788	7.759	7.129	6.5413	6.1131	9.3773	10.5411	11.4411	7.5823	6.8773	8.0151	7.8711	6.7147	5.9609	7.2258	6.8306	11.3651	6.9692	7.1177	7.7918	8.3389	8.4859000000000009	8.6668	7.1044	8.2736	11.5659	7.8607	8.0574	9.2276	8.1948	7.4515	9.6758	7.8728	6.7804	4.9069	10.4366	5.732	8.1418	10.5119	10.1279	7.908	8.0018	12.88	11.3413	8.2362	7.0122	8.7054	7.6251	7.937	7.5134	11.2826	6.5013	8.6816	10.5019	10.2882	7.8031	8.7972	13.1858	11.4997	8.9158	8.0886	8.9384
PF3D7_0730900.mrna1_1	PF3D7_0730900.mrna1_1;1793	1793	8.1602	5.5292	6.2242	6.2946	5.7661	5.7856	5.9649	5.029	4.6076	8.1292	6.1216	6.4848	6.2122	5.6511	5.9586	6.3598	5.7076	5.079	4.5179	7.685	8.8429	5.5993	6.47	6.1886	5.4459	5.0781	4.757	5.5354	7.2899	8.9947	6.2085	5.7816	5.3201	5.915	4.3001	4.4548	4.594	6.7181	9.6396	5.8657	5.1875	6.3789	5.6132	5.8321	7.052	5.153	6.3181	8.7872	6.6363	6.0757	5.9602	4.7955	5.1449	7.3266	5.0631	5.6328	5.5762	8.7685	5.5521	5.5279	6.9684	6.7821	5.7861	5.1453	10.3998	8.8476	6.3125	6.9981	7.5735	5.4118	4.6415	5.6215	9.6929	4.7452	5.435	7.9422	8.8165	6.229	5.8885	10.9076	8.7503	7.0722	5.6784	7.1031
PF3D7_0730900.mrna1_1	PF3D7_0730900.mrna1_1;1794	1794	10.5779	7.5148	5.5549	5.4761	7.495	8.7546	8.9746	9.8798	7.5294	10.6327	7.5313	10.1269	6.4571	8.3799	8.8083	8.2063	9.7757	6.3684	6.4	9.6607	7.9542	5.4565	6.7729	7.8549	6.2227	5.9227	4.5279	8.3843	10.0076	7.4625	6.5379	7.3524	7.3092	6.9801	5.465	5.0832	7.9839	6.1262	12.2048	6.4256	7.3233	6.3003	7.3714	6.9847	9.5137	6.484	6.9609	12.1158	8.0973	6.3289	6.4426	6.8479	5.9635	9.6143	9.148	5.8199	5.4506	9.3315	5.6177	6.3882	10.2213	7.5406	6.9602	5.8696	5.7929	11.046	7.4647	6.6869	7.3958	9.7548	7.2177	6.5607	9.3661	5.4236	7.5168	9.5931	8.0682	6.8062	6.5398	7.3669	11.1751	8.0252	7.0853	7.4512
PF3D7_0730900.mrna1_1	PF3D7_0730900.mrna1_1;1795	1795	9.7621	7.1829	7.4689	7.7926	8.0112	8.6057	11.1534	11.6836	8.9345	9.6474	8.1518	8.5971	7.7467	8.1495	8.5516	11.1394	11.6683	7.9605	7.7114	10.3541	8.5915	6.2508	7.6259	8.7219	8.1815	7.621	6.439	9.3296	11.6793	8.3293	7.4637	8.6145	7.6956	8.9352	7.2651	6.6129	10.5657	6.6582	13.8572	6.625	9.8217	6.8669	8.8188	9.7005	9.1077	7.5172	6.4629	14.2501	8.0554	7.66	7.4816	9.3333	8.4231	10.8677	9.6435	8.0657	6.4416	8.6731	6.1987	9.0285	10.8383	9.9099	8.2425	8.4867	8.1146	12.1709	8.3135	8.4153	7.3553	10.1404	7.3865	6.9645	9.0544	6.0047	8.9647	10.6425	9.1343	8.6596	8.254	9.0913	11.95	8.9069	8.7632	7.9212
PF3D7_0730900.mrna1_1	PF3D7_0730900.mrna1_1;1796	1796	8.8058	5.7098	5.6792	5.8467	6.6373	5.4874	8.5862	6.7203	6.0644	7.5502	6.6967	4.5705	5.3409	7.2957	5.8701	7.4294	7.9126	6.9538	5.5856	8.4778	5.6366	5.7417	5.04	6.4807	4.7043	5.0418	5.1408	7.5053	8.9914	5.9179	5.0622	6.0461	6.111	5.4406	4.2449	4.5904	7.9976	6.1948	11.5386	5.3837	5.1574	7.1483	6.2458	6.6375	6.8206	3.3702	6.2309	10.908	6.4209	4.8758	4.8768	6.7455	5.1318	8.4171	5.1218	4.84	5.4874	7.0085	5.3892	6.3954	7.7024	6.4011	4.9542	5.2288	5.8639	9.8494	6.9664	5.5564	6.6917	7.1155	6.0864	5.9119	6.7474	5.1922	6.7039	7.3443	6.1853	6.3071	5.7134	7.2256	9.9715	6.8367000000000004	5.8875	7.1253
PF3D7_0730900.mrna1_1	PF3D7_0730900.mrna1_1;1797	1797	7.6284	5.6276	5.8527	6.3082	6.1552	5.8931	9.8471	10.2636	6.7004	6.917	6.0963	5.3205	5.6162	5.9038	5.4168	8.092	10.4057	5.434	5.4532	8.2856	6.782	5.4935	7.0311	7.0602	6.031	5.6302	3.2464	7.6546	8.4986	6.083	5.905	5.6971	6.5636	6.8093	5.8417	4.8836	6.2085	5.0592	9.685	5.3005	5.823	6.3698	7.3255	5.6456	6.9376	5.3441	5.7431	10.7168	7.0652	6.3399	6.0483	7.1556	6.0431	8.8789	5.2813	5.7562	5.233	6.3514	5.7721	7.3372	9.3322	6.4363	6.9164	5.3129	5.5689	9.6438	6.6282	4.8186	8.6757	5.8212	5.5786	5.954	7.6123	5.8649	7.5576	9.1133	6.5149	6.3726	6.3823	6.6585	9.216	7.3324	5.1671	7.3687
PF3D7_0730900.mrna1_1	PF3D7_0730900.mrna1_1;1798	1798	7.1081	6.0224	5.647	6.3658	5.4229	6.33	9.8446	10.4369	6.4612	7.4325	6.3815	6.1873	5.934	5.9752	5.3158	8.202	10.2269	5.6355	6.4783	8.2223	6.2155	5.4702	6.4538	6.7313	5.9809	5.7573	3.6576	8.3441	7.923	6.8117	5.6064	6.2373	7.0542	6.9925	5.3537	5.1156	5.9948	6.0235	10.6786	4.1522	6.7214	5.6465	6.8338	6.9728	7.7808	5.478	6.3854	11.0005	7.3383	5.9866	6.3904	7.3496	6.0429	7.3606	5.8912	4.9345	5.438	6.1069	5.1518	6.6027	9.572	6.7945	6.4045	5.6276	5.8163	9.7754	5.7605	4.2071	6.9682	5.5683	4.9593	5.8074	6.7009	5.2954	6.7473	9.6398	6.0783	6.5925	6.4749	5.4229	10.2982	6.8621	5.8929	7.2793
PF3D7_0730900.mrna1_1	PF3D7_0730900.mrna1_1;1799	1799	7.9405	5.9333	5.8081	5.7049	5.9516	4.2869	9.1717	9.9533	5.4783	7.8087	5.204	6.2634	5.7999	6.7482	5.375	5.5564	10.5808	4.5607	4.5613	8.0495	6.1029	6.2038	4.8963	6.3275	5.7279	5.7586	4.204	5.2957	7.4636	6.2939	6.278	4.7137	6.5072	6.2752	5.5254	4.2965	5.3614	4.888	7.5886	4.5759	5.2453	4.607	5.5638	6.7952	6.3165	5.4189	6.1589	8.9802	6.2128	5.9837	6.2555	6.6924	5.4874	7.8777	5.4548	4.9542	4.765	6.8431	5.739	5.6571	8.7068	7.1967	6.3082	5.2453	4.3834	9.5834	7.2071	9.283	8.1854	5.5484	6.6467	5.0674	7.3269	5.223	6.1777	8.5179	6.266	7.1509	6.527	6.3436	9.556	7.0017	9.6864	7.1878
PF3D7_0730900.mrna1_1	PF3D7_0730900.mrna1_1;1800	1800	9.4649	6.1603	6.345	6.3257	6.823	6.8208	11.3898	11.7118	7.4267	9.3146	5.8293	6.4472	5.4296	7.5006	5.8417	9.984	11.9518	6.0976	7.0173	9.6904	6.2046	5.7618	5.7279	8.1746	7.3829	6.5898	5.5756	8.3271	10.4115	7.2576	7.1194	6.0112	7.7164	7.6134	6.7892	4.4686	7.9683	6.5027	13.0027	5.6803	5.7748	6.7938	8.8095	8.671	7.6483	4.5229	7.1573	12.9118	8.1359	7.3804	6.3842	8.4414	7.108	8.8871	6.0762	6.817	4.9722	6.7122	6.1969	9.2037	11.0804	7.9098	6.6479	5.4877	5.9495	11.1892	7.9839	6.635	8.3977	5.8644	6.4172	5.4796	7.6493	6.0503	9.3614	10.9069	8.8772	6.8618	6.9927	6.8742	10.9225	8.5904	6.7725	8.056
PF3D7_0730900.mrna1_1	PF3D7_0730900.mrna1_1;1801	1801	9.2825	6.2843	5.9435	6.6057	6.0925	7.4561	10.8391	11.5453	7.8518	9.5116	6.1759	7.5203	6.834	5.7774	6.4965	9.5497	11.7258	6.0633	7.2377	10.2724	7.1236	4.9098	6.3056	7.1911	6.8137	6.7557	5.6545	8.209	10.1549	8.7726	7.5824	5.5817	6.8777	7.0218	7.0018	6.7371	9.5054	6.437	12.3716	4.9093	6.4524	6.2405	8.1977	8.0835	8.1925	6.4497	6.5794	11.3512	7.8163	7.8083	6.0568	8.4629	7.2713	9.9475	6.4236	6.6521	5.0993	6.0367	6.1473	10.6622	10.2861	8.656	6.6539	6.7999	8.4678	10.245	8.3851	6.6135	7.9625	6.53	5.4718	5.2943	7.2532	6.4984	10.1029	10.3	8.6601	6.5146	7.0816	9.4026	10.3564	8.7412	6.507	8.2533
PF3D7_0730900.mrna1_1	PF3D7_0730900.mrna1_1;1802	1802	8.3059	8.9863	6.5535	6.7208	6.0527	6.8336	11.0066	7.194	4.3306	8.1232	6.1322	8.5921	6.5851	5.9821	6.1902	11.5517	7.3216	10.7193	5.7159	7.8383	8.9426	5.7695	5.8056	6.0413	8.3629	4.849	5.9179	5.5125	7.8222	10.7467	8.1487	4.1285	6.0824	9.3363	5.5789	5.5087	7.4312	6.4058	9.2673	11.1732	8.8942	5.366	8.4532	7.8228	6.8815	7.3351	5.6784	9.343	7.7659	10.0854	6.212	8.2437	5.3223	7.596	6.3633	7.347	7.6829	5.671	6.9329	8.7881	6.7149	12.158	8.2101	6.121	9.2769	8.9415	7.1019	6.3047	8.0671	6.4358	6.5511	6.953	7.085	7.5674	8.8261	7.3031	11.5225	7.554	7.4943	10.2819	9.3807	8.1416	6.3985	8.7807
PF3D7_0730900.mrna1_1	PF3D7_0730900.mrna1_1;1803	1803	7.0414	5.5509	5.5351	6.3674	4.735	5.9715	5.739	5.4152	3.5497	7.9021	5.6519	8.0398	4.9463	2.4195	6.6097	5.2895	5.9991	8.1194	5.8839	6.3142	7.1149	4.9649	5.2365	4.9064	6.2018	5.5768	5.1247	5.1683	6.3025	7.0369	6.9395	3.706	5.8156	6.8305	5.5832	5.0717	5.9449	4.5254	6.0596	4.5613	4.2987	4.7027	6.7003	5.8133	6.3438	7.6042	4.3327	5.3663	7.0569	9.6359	5.5592	7.8544	4.0866	5.7993	5.7764	6.6417	5.3491	6.5027	6.4036	7.216	5.5647	10.159	7.1323	5.4967	8.2381	6.3207	5.5053	5.3118	5.3923	6.8659	6.0374	5.896	6.9303	7.4031	8.2445	6.2174	10.7187	6.1595	6.4901	9.0189	7.5155	6.7695	6.0522	6.1566
PF3D7_0730900.mrna1_1	PF3D7_0730900.mrna1_1;1804	1804	7.5481	5.988	6.7541	6.0894	5.5138	6.871	5.8156	4.6747	5.8058	8.4841	6.6899	8.0679	5.6153	6.5857	6.5712	5.7458	6.9081	5.791	6.27	6.5051	8.4364	5.6363	5.5546	5.3427	6.6011	5.4617000000000004	4.9453	3.9355	6.3696	7.8063	7.2572	3.7708	5.6696	7.4215	5.9777	5.8387	5.1453	6.4799	5.9584	5.1803	5.4202	4.3248	7.1259	6.6899	6.8148	7.5933	6.1208	5.4246	7.3451	9.245	6.0531	7.5696	6.071	6.1683	6.106	7.0419	4.8084	8.0121	6.4477	6.8027	4.8634	10.3945	6.8432	5.0018	8.2121	6.2915	5.3487	5.0121	4.6473	6.7978	6.4072	5.1835	8.3681	6.8229	8.1478	6.0193	10.6552	6.7382	6.9467	8.6392	7.1932	6.2036	5.8929	6.7852
PF3D7_0730900.mrna1_1	PF3D7_0730900.mrna1_1;1805	1805	7.8146	6.3906	5.0085	5.8382	4.3406	8.0632	5.6182	5.9444	5.2765	7.9717	7.4321	8.6053	6.0426	3.1859	8.0836	5.4617000000000004	6.4102	4.6317	5.2456	6.0219	7.1313	6.0682	4.9514	5.8522	6.9173	6.2897	5.26	4.813	6.4995	6.44	7.6795	4.9768	7.4313	6.6788	6.1635	4.3255	4.7109	6.0944	6.8124	4.9246	5.1127	5.8706	7.0062	5.9745	6.516	6.4955	6.1713	6.0361	8.0114	9.2426	5.5245	7.0394	6.4096	6.1797	5.9948	6.6582	5.6795	7.3366	6.3069	6.9983	5.8632	11.6895	9.0752	5.6188	8.6651	5.6165	5.4296	7.3192	6.3152	6.3109	5.9093	5.939	9.1495	6.2137	7.9924	5.7371	10.9887	8.8117	6.8014	9.2025	5.4043	5.6041	8.1675	8.5164
PF3D7_0730900.mrna1_1	PF3D7_0730900.mrna1_1;1806	1806	6.4783	6.0161	5.2498	6.0804	5.6608	5.7074	5.6218	5.2824	5.1847	6.371	4.7317	6.1589	5.8395	3.6915	5.2581	4.9602	5.7222	4.4938	4.8625	7.152	5.6901	5.813	5.784	5.0228	5.5978	5.0704	3.3813	4.5969	6.2904	6.3773	6.3923	5.439	6.7659	6.5917	4.6147	5.4854	5.3291	5.7274	5.6571	5.0081	3.7602	6.1348	6.594	6.9425	6.213	5.8919	5.6968	5.8689	5.5027	7.5573	9.1719	6.111	5.0566	5.1989	5.7021	5.0579	5.8248	6.4588	5.7916	5.691	8.1544	10.0489	5.0501	5.0993	7.4424	5.5176	5.7519	5.9614	7.7773	5.5239	5.3653	4.9741	6.6918	5.7477	6.7914	7.3417	10.3972	6.6276	6.9984	7.7849	5.3313	5.1663	6.6785	8.0947
PF3D7_0730900.mrna1_1	PF3D7_0730900.mrna1_1;1807	1807	7.5426	6.9147	6.2124	6.3154	5.6264	5.057	5.9236	5.8836	5.1989	7.9088	7.2902	8.4464	6.9484	6.0906	5.3844	6.021	6.0883	4.9131	6.1167	6.3065	7.5159	5.295	5.2475	6.8005	5.8831	6.4214	4.6954	5.1558	7.2529	7.0691	7.6436	4.8166	8.118	6.2327	5.1473	4.054	4.8505	5.3169	8.2654	5.4663	5.4303	5.4323	7.1063	6.6564	7.1752	6.5218	6.1283	7.7608	4.8475	10.0486	5.9991	8.0362	7.0529	7.049	6.3418	6.8318	5.0836	6.5135	6.0398	8.3807	5.6528	12.205	6.4419	5.4728	9.0966	5.3212	6.413	7.317	5.2913	6.4153	7.251	4.8836	7.9278	6.2182	8.8546	5.7618	11.3613	6.4451	7.095	9.6232	5.1367	6.0132	8.4443	7.8094
PF3D7_0730900.mrna1_1	PF3D7_0730900.mrna1_1;1808	1808	6.861	6.6389	5.9243	5.7412	5.2806	5.6616	6.3961	5.9165	5.9381	7.0818	6.5892	9.9321	6.0949	5.4496	4.8278	6.0213	6.2843	5.4835	5.5786	6.1291	7.6225	6.9873	4.9011	6.7164	6.9772	4.8704	5.0054	5.667	7.0112	7.8578	8.3838	5.054	8.0164	7.9761	5.89	4.5484	4.9021	5.3151	6.1607	5.843	4.6954	5.6147	7.5412	6.8354	7.4011	6.7317	6.0201	5.6977	4.7824	10.4559	6.3187	8.3324	7.2259	6.7545	6.5925	6.464	5.4777	6.6459	6.4211	8.6005	8.1451	12.944	6.4886	5.942	9.5998	6.4715	5.5792	7.9703	9.7681	5.5841	7.0329	6.5829	8.2273	7.0754	9.6383	7.4176	12.695	6.9296	7.7621	10.325	6.5353	6.7075	8.9465	7.961
PF3D7_0730900.mrna1_1	PF3D7_0730900.mrna1_1;1809	1809	8.2289	7.1578	5.761	6.5279	7.0898	5.3078	5.3129	5.8577	7.9252	8.3585	5.853	7.996	5.9787	7.7432	5.3345	6.9643	5.464	4.696	4.5607	6.9664	8.9776	6.1043	5.2865	5.3695	5.496	6.5641	5.2153	4.464	7.4785	8.5139	7.2329	5.6999	7.3188	7.01	6.3894	6.3916	5.126	6.1274	5.1823	6.2502	6.15	5.1449	7.1509	6.1029	8.0062	7.3445	5.8858	6.0894	6.281	10.0716	5.7952	7.8647	6.0043	6.2797	6.6008	7.1637	4.2675	7.3428	5.8301	6.6748	6.9908	12.4947	7.5783	7.6634	10.3545	6.6362	6.2493	8.6129	5.9832	6.5099	6.6215	5.4715	8.957	7.5594	8.4004	6.1679	11.8915	6.3065	8.0146	10.9873	7.151	6.2965	8.8734	6.4874
PF3D7_0730900.mrna1_1	PF3D7_0730900.mrna1_1;1810	1810	7.4028	7.4492	6.3347	7.0259	6.5986	5.9498	6.6229	5.6482	7.4594	7.5634	6.8248	8.8816	6.8208	7.5081	4.8505	6.2692	6.6218	6.4601	5.3038	8.5238	10.0257	6.6834	5.8319	6.5143	6.47	5.4653	6.6576	5.6545	9.176	9.0278	7.3405	5.6588	7.541	7.3809	4.8099	5.9381	5.3023	5.7082	6.7585	6.7981	7.9349	5.9722	7.4407	6.3933	6.3464	7.9621	5.8515	6.8942	6.1152	10.6988	6.8946	7.506	10.7954	6.7185	7.1519	7.7304	4.466	7.2597	5.5555	10.7484	7.8582	12.3122	6.2621	7.6423	8.2644	7.3384	7.0821	8.6056	7.6563	8.1103	7.2712	6.3906	8.4184	5.5135	11.0427	7.8756	12.2177	6.5247	8.0849	9.3335	8.0474	7.2808	9.4161	7.4838
PF3D7_0730900.mrna1_1	PF3D7_0730900.mrna1_1;1811	1811	7.7181	7.0566	7.2735	6.7841	6.6598	5.2246	7.1507	6.5937	7.1326	7.2686	7.556	7.8586	7.8509	6.8162	6.3132	6.739	6.7667	6.4232	5.5756	9.7993	12.0079	7.0103	6.1216	8.2887	7.9239	5.9479	5.7795	6.1985	10.1891	11.3765	8.1146	5.7829	8.6491	8.2204	5.9625	5.7285	4.7214	5.8868	6.1031	7.3197	8.2267	5.7565	7.1136	7.8501	7.3799	5.1538	6.4239	7.5631	4.5373	11.1431	8.1072	8.2842	12.1782	7.127	6.6312	5.9953	4.2854	8.3875	6.8424	11.5606	7.7562	12.6723	6.9152	9.0732	10.1602	6.8774	8.5337	9.5098	10.2469	6.1268	6.0248	5.3847	9.6399	6.6159	11.6134	7.3359	11.7568	8.0111	9.3183	11.0342	6.8822	9.2543	10.0628	8.1433
PF3D7_0730900.mrna1_1	PF3D7_0730900.mrna1_1;1812	1812	8.5935	6.7795	9.2037	7.5512	7.5185	7.3239	7.8564	6.0246	7.5924	8.2477	11.9298	9.264	7.5361	7.5622	8.0603	7.9182	5.5963	6.286	6.5771	10.588	10.4336	7.7151	7.147	6.2153	9.3593	5.3089	5.7076	7.5478	11.0315	9.1123	7.411	7.101	7.9378	9.6316	5.565	6.7173	5.0041	6.1268	7.8135	5.9609	8.9071	6.5974	7.0988	7.1207	8.0052	6.5538	6.379	8.5499	7.3563	9.1578	9.084	8.3738	12.8902	6.8866	6.9911	4.6439	5.3906	8.2997	5.8442	10.815	7.3296	8.7846	6.1014	8.9943	6.7554	6.6967	7.9337	9.2194	8.0084	6.5627	6.922	5.9255	9.2784	6.5965	11.4366	7.2501	9.1876	6.0678	8.6784	8.4436	7.2791	8.4796	9.6775	6.9079
PF3D7_0730900.mrna1_1	PF3D7_0730900.mrna1_1;1813	1813	8.3556	6.6427	9.4795	7.6159	6.2819	6.0858	8.3484	5.7306	7.3586	8.2554	11.4303	11.4606	8.5541	7.1087	7.6593	8.5618	6.6289	8.2779	7.8587	11.0294	10.9301	7.6734	6.493	7.021	10.3401	8.6366	7.0363	8.3624	11.4338	11.0318	9.1324	7.2159	7.959	10.369	8.5945	7.098	6.1508	6.0819	10.0611	6.8199	9.516	6.4089	8.1894	8.0352	8.5237	6.3549	5.7252	10.118	6.9277	10.6639	9.4619	9.0148	13.2743	7.1169	6.3927	6.0611	5.009	9.8974	6.0177	11.5255	7.0485	10.1892	9.0241	9.647	10.2323	7.1896	9.224	10.069	8.7062	5.726	7.4874	6.2137	10.9435	7.9607	11.6885	6.7291	9.9512	8.81	9.7856	10.942	7.6183	9.9402	10.7403	8.3702
PF3D7_0730900.mrna1_1	PF3D7_0730900.mrna1_1;1814	1814	8.6095	6.5432	9.3866	8.3141	7.5987	8.4013	8.3305	7.0762	7.78	8.5576	12.2919	10.0123	9.8381	7.4378	8.3206	9.2877	6.4294	6.2466	5.9948	11.0074	11.8327	8.0479	6.1623	8.2172	9.3049	6.4365	6.1697	6.15	11.1136	11.3245	9.0468	4.8753	8.3034	9.3327	6.1609	6.8936	7.2202	7.041	9.7253	6.5027	10.235900000000001	7.0134	8.4457	9.0755	8.2255	6.5092	7.087	9.5993	7.0569	9.7102	9.7046	9.0618	13.4073	7.1892	7.1101	7.3111	5.8711	9.3647	6.7786	11.8178	7.5054	10.5343	8.4166	9.6409	8.9091	7.9773	8.9573	9.3847	7.757	7.6601	7.2633	5.4336	9.6751	6.6116	11.7066	7.8162	10.7018	7.9628	9.9667	10.0971	8.1952	9.8039	9.6793	8.2995
PF3D7_0730900.mrna1_1	PF3D7_0730900.mrna1_1;1815	1815	7.776	5.9333	8.4943	6.7854	6.9036	7.3467	7.3242	4.9754	6.861	7.771	12.113	9.3577	7.0829	6.801	7.1731	7.4246	5.7184	6.0128	5.8349	10.2691	8.1607	6.0092	6.5889	6.5969	8.3465	3.9402	4.6685	6.8122	10.3991	7.9338	6.7572	5.9544	6.1683	8.1952	4.5898	6.6443	5.2048	5.6769	9.0988	5.9303	9.2312	7.1585	6.023	7.2852	6.9823	4.8515	5.6611	8.7639	7.3455	8.0425	7.7493	6.6149	12.9867	7.0239	5.3806	5.1022	5.2979	7.6908	5.8718	10.6511	7.0792	8.5376	6.887	7.1405	6.804	6.1969	6.9878	8.1529	8.3325	5.9871	6.213	5.0798	8.9281	6.2098	10.7775	6.9915	8.9851	7.0376	6.8415	7.4543	7.4505	6.8681	8.3185	6.6819
PF3D7_0730900.mrna1_1	PF3D7_0730900.mrna1_1;1816	1816	7.8089	6.1938	7.232	5.8326	6.6653	5.9754	6.3565	6.0832	5.3882	7.8343	10.6782	6.7083	6.8675	6.666	6.3949	7.4436	6.031	5.3009	6.7162	8.9056	7.3535	5.6513	5.6719	6.8421	7.5457	4.017	4.9823	7.086	8.9579	7.3776	6.4184	5.5564	7.0658	8.4575	4.5686	4.8319	5.1477	5.36	6.6381	5.527	7.8347	5.9948	5.9558	6.3749	6.3473	5.0505	5.6302	6.6516	6.5258	7.6366	7.9457	6.3259	12.8574	6.6395	5.7043	5.121	5.7439	9.0205	5.3802	10.6753	7.2722	7.3423	5.6693	6.09	6.5401	6.8875	6.8618	7.5957	7.6165	5.9246	6.2752	5.8319	9.5251	4.7866	10.7442	7.1204	7.9095	5.9444	7.5792	7.7327	6.6541	6.6144	8.2255	7.5688
PF3D7_0730900.mrna1_1	PF3D7_0730900.mrna1_1;1817	1817	6.4271	4.9891	6.5489	5.4502	6.408	6.4561	5.55	5.3034	4.337	6.5881	8.8818	4.9796	4.9064	5.6261	6.0997	6.2613	5.0054	4.8495	5.6559	7.2832	6.8455	6.3794	4.9937	5.6571	6.8981	5.3988	4.8222	5.3642	7.8815	6.2878	6.5818	4.441	5.8706	7.0163	5.5683	4.3561	4.1898	5.2924	5.9258	5.5674	6.3275	6.0697	5.3038	4.9021	4.9098	4.7312	5.2254	5.9832	4.2972	5.7085	6.9461	4.7328	11.2857	5.9761	5.7328	4.9837	5.0913	6.4786	5.5119	5.7921	6.4601	6.0063	5.7949	4.7892	5.7428	5.044	5.4155	6.2854	7.3268	5.4764	5.2994	6.0097	7.6743	5.3427	8.3235	7.0703	6.4811	5.7377	7.2046	5.7806	5.4731	4.9662	6.0277	6.6785
PF3D7_0730900.mrna1_1	PF3D7_0730900.mrna1_1;1818	1818	6.6073	5.7309	5.9172	5.9819	6.1973	5.561	6.2917	5.0849	5.0942	6.4891	8.3267	6.9212	5.0237	5.033	5.6738	6.8833	5.8186	4.6212	5.4656	7.1081	6.7534	6.8367000000000004	5.4353	6.2071	6.3546	5.7869	3.6837	5.7153	7.574	6.0725	6.6982	3.8115	6.8654	6.4912	5.8873	4.5856	4.8369	5.7082	6.0079	5.4373	5.8924	5.5503	5.1445	5.4067	5.7661	5.3611	5.8809	6.1912	5.6185	6.2255	7.9576	5.887	9.8803	6.53	5.2529	4.3681	4.2839	8.1048	5.2619	4.1795	6.9152	5.986	5.4152	8.8202	4.6803	5.8125	5.7068	5.7981	7.1458	6.1871	4.85	5.8286	8.2153	5.9727	6.9665	6.9046	6.7728	6.2913	7.9399	6.027	5.6162	4.926	6.4702	7.2215
PF3D7_0730900.mrna1_1	PF3D7_0730900.mrna1_1;1819	1819	6.978	5.7452	5.6395	6.2778	4.9937	6.7849	5.2475	4.6803	5.285	6.6619	8.0138	5.0409	5.588	5.0613	6.1245	5.1355	5.4253	3.943	5.9467	7.2248	6.2774	5.8597	5.7876	5.2668	5.8897	5.0661	3.957	5.4973	6.7756	6.2763	6.1729	4.3757	6.1406	5.4313	5.2784	4.5729	3.842	6.383	5.9486	4.6253	5.4767	5.6837	5.6302	5.9984	4.9193	4.3198	6.1759	5.7151	5.2795	6.1262	7.0576	5.5969	8.1955	5.5622	4.1185	4.749	5.6679	6.8441	5.9549	5.195	6.4075	5.9215	5.5969	6.398	5.8012	5.1123	5.1506	5.6109	7.1066	4.6865	4.8068	4.7991	7.8566	4.5969	6.5133	6.3735	6.8474	7.1151	6.086	6.4464	5.6943	5.8089	5.859	6.7578
PF3D7_0730900.mrna1_1	PF3D7_0730900.mrna1_1;1820	1820	6.705	5.9512	4.1285	5.6602	5.8904	6.0365	4.4835	5.942	5.1902	6.7772	9.2001	4.9021	5.1835	5.1408	5.68	5.1043	5.2735	4.1961	5.9565	6.4534	6.6391	6.5735	6.0598	6.1783	5.879	4.5723	6.0665	5.797	7.155	7.3545	6.9372	5.257	5.856	6.2613	5.4515	6.6847	4.8125	4.8977	5.5638	4.6462	4.8817	5.3906	5.7192	5.6721	5.742	5.1247	5.0272	5.3954	4.8359	7.1302	6.105	6.2458	7.165	7.611	5.62	4.6668	5.3107	6.9853	5.6837	5.3377	5.9662	6.3038	5.5286	6.0794	4.8515	5.854	6.1183	5.2828	7.9039	5.978	5.4906	5.384	7.272	5.2095	6.2174	6.3771	7.32	7.1566	6.5078	5.6668	4.8384	5.839	6.8316	7.4934
PF3D7_0730900.mrna1_1	PF3D7_0730900.mrna1_1;1821	1821	6.6235	5.9262	6.4786	6.2871	4.9079	6.2192	7.1881	6.4444	4.1416	7.028	9.1678	5.5747	5.98	5.1194	5.435	7.4058	6.9769	5.6305	5.4199	7.9124	7.7721	6.0457	6.076	7.0861	6.7482	5.2968	6.8471	7.4714	8.049	7.7486	7.4887	6.9015	6.4408	7.152	5.5382	8.894	5.1727	5.5589	6.1827	6.3447	8.8713	6.2542	6.1326	7.9238	7.4253	6.3372	5.6882	6.2694	5.9521	6.0002	6.7285	4.975	7.2624	8.0884	6.1315	5.9472	5.7082	7.4893	6.2988	6.3703	6.3192	6.8962	6.2436	6.1685	7.3028	8.6786	5.4443	6.9381	7.1429	5.6859	7.4215	5.8773	7.8359	5.5521	7.7781	6.2108	7.9424	8.0895	7.3001	6.9052	9.1265	5.2384	7.3781	7.8452
PF3D7_0730900.mrna1_1	PF3D7_0730900.mrna1_1;1822	1822	7.1464	6.2447	5.694	6.7629	5.3844	5.8679	5.6645	6.223	2.5945	6.8227	6.5818	6.1751	6.3815	4.7903	5.5487	5.1922	6.2294	5.433	5.0076	6.9949	6.7859	5.7238	7.2723	7.1909	5.7829	3.942	7.1232	6.8738	6.4128	6.7947	7.2033	8.0121	6.869	6.2466	4.8263	7.43	5.2672	5.8374	5.3988	5.7071	5.1077	6.7346	5.7903	5.382	7.2603	5.4689	5.5901	6.4087	5.4617000000000004	5.632	6.0492	6.4118	6.0561	9.029	5.5847	6.1961	5.3205	6.9915	5.6308	7.1914	6.457	6.3759	6.0199	6.8522	6.6918	5.2399	6.1227	7.1862	9.4013	5.2906	6.2355	5.8452	7.7594	6.0361	9.2843	5.9971	7.8028	6.8248	8.296	6.8949	4.6328	4.7991	7.4279	8.5703
PF3D7_0730900.mrna1_1	PF3D7_0730900.mrna1_1;1823	1823	8.3221	5.6673	7.3305	7.6899	5.9105	6.5868	8.3531	7.771	5.7679	8.1427	8.1759	7.4848	6.9679	5.1957	5.8934	9.2034	7.8189	9.7906	6.2643	7.4375	7.7618	7.9761	8.5049	8.4133	7.356	6.2952	9.113	7.4625	7.5102	8.6411	9.6571	8.5099	8.4925	7.7495	6.9012	9.1967	6.2194	7.4989	9.4913	6.383	10.3443	6.9064	6.5715	7.7799	7.7236	6.2512	6.6999	9.4042	8.5163	8.1713	7.4944	6.7522	7.4249	9.6223	7.6227	6.4356	6.4933	7.8815	6.2673	9.8901	6.7047	9.1422	9.4539	7.6657	9.8775	10.3162	5.9656	10.3539	8.5677	6.7373	7.0709	7.6557	9.218	8.128	9.8456	7.2564	7.1183	8.6636	10.0691	10.8954	10.5157	7.2629	10.6847	9.1647
PF3D7_0730900.mrna1_1	PF3D7_0730900.mrna1_1;1824	1824	7.0677	6.1989	6.1851	6.8193	3.8227	5.1268	7.7219	5.0794	4.1169	6.8001	4.3971	5.4087	4.7729	4.1514	5.1247	8.6578	6.9221	7.8807	5.9577	7.027	5.9498	6.3368	5.8627	6.1121	6.6213	5.4983	5.1922	6.2165	6.6713	6.5616	6.4315	7.1489	5.7298	6.2685	5.6767	4.2487	5.4874	5.6918	10.1138	3.7355	7.1555	6.3632	5.2604	5.6392	6.0014	5.1085	5.1566	10.2918	5.983	5.5141	5.5024	6.6737	6.3951	8.1543	4.8022	4.9222	4.9236	7.1743	6.3802	8.4926	6.1485	6.9825	5.3356	6.5972	6.4092	5.8997	5.7616	5.5859	7.7915	5.4979	6.7922	5.3771	8.2163	6.0197	8.1381	6.4525	7.116	6.5187	7.4068	6.9075	7.0223	6.0161	4.8782	7.9338
PF3D7_0730900.mrna1_1	PF3D7_0730900.mrna1_1;1825	1825	7.3298	5.851	5.7541	6.4653	4.7285	5.2207	6.4804	6.201	4.9274	7.3776	5.1048	5.7655	5.3413	3.3262	4.0045	5.8265	6.532	5.7334	5.5308	6.5557	6.0424	5.5901	3.9495	6.727	6.2867	4.0152	4.6633	6.2355	7.1861	5.9381	6.548	5.2422	6.7494	5.7109	5.4542	4.06	5.3431	5.4026	5.5217	5.4979	5.1843	5.4611	5.9086	6.5087	6.3796	5.4822	5.3854	6.1383	5.7795	5.675	6.5756	5.8505	4.111	7.2303	5.2346	4.4989	5.1902	6.5974	5.667	6.0387	6.12	6.7513	5.5097	5.5094	5.4825	5.7544	4.813	5.7845	7.2809	5.6696	4.9222	5.3903	7.3716	4.8885	6.5777	6.0944	6.9686	6.761	6.5767	6.8062	5.6929	5.2242	5.8286	8.2431
PF3D7_0730900.mrna1_1	PF3D7_0730900.mrna1_1;1826	1826	10.5369	6.5733	8.3359	6.3554	5.9565	5.7241	8.9137	9.3136	6.3163	10.3423	7.2186	8.4359	7.8867	6.2581	4.8395	6.7234	9.3949	9.914	6.3763	8.049	6.3581	8.5598	9.2047	7.3706	7.1289	6.1092	6.958	7.9853	8.0029	6.9203	10.5047	9.5936	7.1944	8.145	5.9274	7.1258	4.9968	6.0365	5.7724	5.9006	6.5165	7.4616	10.041	6.5877	10.1349	5.3882	6.4543	6.2344	6.1089	7.4846	6.6714	10.4682	7.9067	9.0025	5.1619	4.4963	6.4617000000000004	8.0813	5.4436	9.6497	7.6465	10.8212	7.3689	6.8702	8.8659	7.7797	6.3284	7.7659	9.4155	4.488	6.6232	6.3859	9.5328	6.4456	9.4926	7.9098	10.9438	6.9247	7.5793	9.5437	8.2076	7.7474	8.2445	8.1141
PF3D7_0730900.mrna1_1	PF3D7_0730900.mrna1_1;1827	1827	7.3337	5.5354	6.904	5.9103	5.0413	5.7597	6.5981	8.2779	4.4666	7.1207	4.7219	6.5317	5.8994	3.384	5.3356	5.3487	7.6173	8.2811	5.6079	6.8231	5.8422	5.4419	5.406	5.5937	6.6169	5.0553	5.3377	6.4904	7.1151	5.8392	6.3702	5.972	6.2585	6.6462	5.6845	5.2032	5.4158	5.3259	5.0255	4.3009	4.9923	5.4323	5.537	6.4939	6.5546	4.0027	6.2046	6.2944	5.3719	6.8449	6.418	6.1475	6.0279	7.8638	5.0518	4.327	7.0478	6.9561	5.8192	6.3399	6.4416	7.6006	6.1096	5.254	6.5297	5.857	5.6614	5.5632	8.2254	5.4699	6.5242000000000004	6.0548	7.0052	5.5283	6.4874	6.3556	7.7486	6.78	7.0851	6.7434	5.6761	6.4678	6.601	8.5492
PF3D7_0730900.mrna1_1	PF3D7_0730900.mrna1_1;1828	1828	9.4249	6.9472	9.769	7.7552	5.9537	6.2317	8.622	10.3186	5.5668	10.7652	8.0467	12.3653	6.9652	6.3455	6.7489	7.8564	10.2683	10.4492	8.9291	8.4117	8.0345	7.6616	8.9579	8.5499	8.0408	7.3223	7.3632	7.7121	8.5248	7.9326	9.2491	8.9213	9.0944	8.1718	6.545	7.6503	7.2915	7.6412	9.4433	6.5067	8.2372	6.8586	9.6061	6.8054	9.1051	7.3721	7.3208	8.6308	4.6317	7.1992	6.0579	10.5269	7.8357	8.2554	7.7992	7.4007	10.0688	7.546	6.6506	9.7666	6.511	11.985900000000001	7.9769	6.9168	9.2885	7.8151	7.5963	8.4647	7.6003	8.0538	6.1214	9.8746	8.7616	6.7216	9.2477	6.9959	11.8485	6.1324	7.978	10.029	7.5951	8.2272	8.8858	8.3273
PF3D7_0730900.mrna1_1	PF3D7_0730900.mrna1_1;1829	1829	7.4542	5.2392	7.6429	6.4062	5.3165	5.3445	7.1355	8.372	5.1481	7.6676	7.7022	8.3808	5.3027	4.7323	5.0853	5.8283	8.4162	8.4205	5.3618	6.371	6.079	5.4584	6.9697	6.1156	7.0658	6.2453	4.3248	5.9697	6.398	6.0161	6.5201	6.9924	6.4306	7.1845	4.9388	5.5046	5.1579	5.5185	6.8808	6.0126	5.4111	5.6308	5.3639	6.1283	6.7291	3.6927	6.2713	6.7021	5.6659	6.6446	7.3928	6.2409	6.7845	7.8031	5.9446	5.4611	4.8258	6.3932	5.6885	8.1294	5.7447	8.8518	6.4951	5.9816	6.0108	5.7398	6.0334	6.0334	8.778	5.7032	6.0522	5.2441	6.697	5.2012	7.7147	6.0715	9.0978	6.5353	6.756	6.9743	5.7618	6.6439	6.4179	8.8047
PF3D7_0730900.mrna1_1	PF3D7_0730900.mrna1_1;1830	1830	8.1703	5.9819	7.6072	6.134	4.9681	4.9639	7.2347	7.9318	3.4356	8.364	7.3432	8.1934	5.6879	5.323	5.5656	5.4705	7.4295	8.9916	5.3882	7.2545	6.1577	6.8431	6.5138	7.2464	6.6988	4.4429	4.8987	5.8723	6.5586	7.0839	5.9777	6.4393	7.3233	6.8793	5.5537	5.8861	4.3009	5.8492	6.3217	5.0566	5.8217	6.0993	5.5677	5.7271	6.959	4.5084	6.6861	6.2988	5.6328	6.464	7.0881	6.1975	8.6167	7.2416	6.3067	4.3896	4.9616	7.5056	6.1707	7.7157	6.0607	8.6043	6.5196	6.3116	6.0546	5.6719	6.2052	6.4607	9.2177	5.969	7.0266	5.4499	7.2773	6.4163	8.4795	5.7584	9.35	6.972	7.7686	6.9299	7.8618	7.2087	7.5295	8.9346
PF3D7_0730900.mrna1_1	PF3D7_0730900.mrna1_1;1831	1831	9.3339	7.1732	9.3156	7.9966	5.9059	6.4231	7.797	9.894	5.0802	10.2771	7.3112	12.5763	7.2583	5.4476	6.2211	6.8873	9.479	10.9448	5.739	8.6682	8.6106	7.475	9.2976	8.862	7.5474	8.1651	5.1408	5.2972	8.9623	8.5181	9.2131	8.9416	8.2044	8.3491	7.9911	6.2292	7.256	7.0483	7.0819	6.9425	9.9616	6.5086	8.3067	6.6817	8.5218	6.8343	7.829	6.8323	7.1786	7.3752	7.6848	8.546	8.7461	8.3254	7.3301	7.8479	6.672	6.941	6.6241	9.4799	6.5447	11.6264	8.3549	7.3495	8.6465	10.3264	6.6847	7.7254	8.0948	8.4944	6.3208	6.2893	7.4824	7.512	8.6246	6.5181	11.3045	7.7804	8.0549	9.6109000000000009	9.7658	7.0777	8.542	8.7929
PF3D7_0730900.mrna1_1	PF3D7_0730900.mrna1_1;1832	1832	9.9811	7.2086	10.0809	7.5605	5.8475	7.3092	9.0196	10.3865	5.9894	10.7304	7.5197	12.4012	7.16	5.0343	7.7928	9.207	10.5058	10.6335	8.0227	9.7634	8.149	8.8874	10.1302	8.4683	8.5061	7.4409	5.8133	7.3236	10.0863	7.7511	9.6924	10.0276	7.7421	9.0189	7.2316	6.5889	9.706	7.7832	7.9508	7.0482	7.7973	7.6047	10.2453	7.0091	9.1767	7.7369	8.3382	8.0925	5.9777	10.0731	8.8731	10.6693	8.5166	8.152	8.411	8.9235	6.7804	7.4834	7.4906	7.7222	7.3846	12.2714	7.5236	10.4456	9.9512	10.0771	5.9212	8.9279	9.2233	7.892	7.311	7.2035	8.4514	7.8758	8.3462	7.3195	11.7209	8.1199	10.6104	10.6715	9.533	6.5928	9.6814	9.5635
PF3D7_0730900.mrna1_1	PF3D7_0730900.mrna1_1;1833	1833	8.7416	5.6156	6.3691	6.2828	4.9016	7.2447	7.075	7.3359	4.433	10.6604	5.9642	11.6197	7.0506	5.2634	6.2044	7.9329	7.4658	9.4846	7.8107	6.9888	7.1419	6.4085	6.6443	9.4099	8.0284	5.8184	5.8397	7.4096	7.4134	7.7127	8.136	6.6426	8.9921	8.4263	5.8465	6.2946	6.6943	7.3515	6.8072	6.3691	7.3429	7.2162	8.9111	6.2223	8.7202	6.6166	6.7735	6.6689	6.2196	5.5798	9.4504	8.2485	7.7941	7.3847	8.1496	5.9345	7.1599	6.0985	6.8188	6.2743	7.9385	9.7242	7.0787	6.7196	8.2252	12.3619	5.9158	7.3709	8.1896	8.8633	5.9609	7.2923	6.7248	7.7673	7.0771	7.98	9.9981	7.9258	7.5819	9.6408	11.9306	5.4192	8.3951	9.0201
PF3D7_0730900.mrna1_1	PF3D7_0730900.mrna1_1;1834	1834	8.8917	5.7923	6.7823	8.5904	4.7071	6.6245	6.306	5.9955	4.6696	10.0953	6.3464	9.8034	7.8551	5.1334	6.073	5.5329	6.4393	9.4921	6.6779	7.392	9.0793	7.3679	5.6221	9.1313	6.417	6.8623	6.7014	6.5359	7.6675	9.0998	8.629	4.4128	8.6505	6.5201	6.316	8.3396	8.6398	5.8364	7.3469	5.5444	9.7417	7.4719	6.5057	8.2313	9.6164	6.3406	6.9223	7.3122	6.8054	7.8321	9.2854	7.4427	6.3901	10.0011	7.1005	6.0777	5.6194	6.1839	7.6211	6.6462	6.4538	6.9741	8.3078	7.5555	5.4838	10.2517	7.3269	6.6053	9.4551	8.358	5.0985	5.7671	7.5749	8.0051	7.7391	7.7718	7.819	7.9054	7.7879	6.2054	10.475	8.3131	7.6574	9.6296
PF3D7_0730900.mrna1_1	PF3D7_0730900.mrna1_1;1835	1835	7.5778	5.5919	12.2639	7.7838	4.6899	6.2159	6.0885	6.4978	4.9809	8.2523	5.2422	6.6436	7.5638	5.9919	6.2355	6.0875	6.0551	6.7497	6.0045	6.4388	7.518	5.9736	5.9727	7.0494	4.6876	5.9355	5.3194	5.013	6.4301	6.2869	8.2467	4.2787	6.7014	5.1562	4.9722	5.7613	8.5118	5.1783	6.7279	3.6769	7.4083	5.0631	6.1637	6.1489	7.9164	4.1506	5.7189	6.5262	9.8481	6.0603	10.4246	7.1648	5.6854	6.5173	5.2743	6.3416	6.2946	5.6668	6.2891	5.1643	6.348	6.6635	7.8579	6.3702	6.2508	8.9458	6.472	6.7538	7.3017	6.9543	5.6508	5.8605	6.6387	6.6728	6.0468	6.5424	8.0501	7.2758	6.5756	6.532	8.9451	6.9456	7.0003	8.292
PF3D7_0730900.mrna1_1	PF3D7_0730900.mrna1_1;1836	1836	8.3224	6.3561	6.9162	7.9552	4.8851	5.79	6.3201	6.961	4.238	8.7039	5.4509	5.9998	8.4198	3.466	5.2095	5.2304	6.8102	5.3642	6.3528	7.0573	6.9202	8.917	4.3169	8.4101	5.5546	5.753	5.0544	5.4806	6.6519	6.4313	9.3657	3.0875	7.7945	6.0213	5.5789	6.7369	6.853	6.2081	7.0651	5.393	6.2856	3.4383	5.278	5.1235	9.1143	6.5441	5.4796	7.0046	5.7671	7.6757	5.6968	5.5491	4.8831	7.0144	5.3082	5.0041	4.3349	6.272	5.72	5.2005	5.8068	6.3964	7.1443	5.9656	5.3016	9.5234	9.2198	5.3309	8.2091	6.4527	5.3259	5.1957	5.8099	7.1056	6.017	6.4736	6.5863	7.007	6.7459	6.8079	9.0593	8.1446	6.1121	9.097
PF3D7_0730900.mrna1_1	PF3D7_0730900.mrna1_1;1837	1837	8.2042	5.3951	8.3423	7.1966	4.3778	5.9336	6.4155	6.4992	4.5304	9.0639	5.1683	5.6244	8.0562	4.1119	5.1981	5.6954	6.3891	5.3085	5.9591	6.601	7.9143	8.2494	5.8858	7.1097	5.5304	5.6064	5.3519	5.0845	6.6221	10.1683	9.1393	5.3234	6.6768	5.3813	5.6094	4.9796	5.9416	5.2384	7.4497	4.0678	6.1307	4.4162	5.822	4.6758	9.0633	6.3759	4.7623	6.9652	5.2735	7.2687	5.087	5.2149	4.2141	6.8742	4.7334	6.0288	4.488	6.6666	6.6286	4.4236	6.3486	6.5814	6.7024	5.5043	3.8885	8.0377	9.3728	5.6135	7.9915	6.2087	5.1056	5.3085	6.3382	6.3142	5.7027	5.6696	6.979	6.7769	5.605	6.2325	8.3891	7.4999	5.3757	9.1372
PF3D7_0730900.mrna1_1	PF3D7_0730900.mrna1_1;1838	1838	9.424	5.5157	7.565	7.2761	3.9458	6.4278	5.8298	6.6775	1.406	9.2167	6.2384	4.4496	6.6601	4.4757	7.1342	5.1363	6.5021	6.6088	3.2464	6.3691	7.7726	8.5194	5.7879	6.535	5.0453	5.3861	5.3316	4.9355	6.6889	7.9238	8.8759	3.9873	6.9402	6.4383	5.2913	4.6656	5.2593	4.9122	7.1183	5.5726	4.3001	4.5904	5.822	3.0772	9.8047	5.7186	5.95	6.2623	5.8298	7.2348	5.0277	5.054	5.7592	7.2193	4.9477	5.1449	6.2649	6.0352	6.009	4.3455	6.4053	3.942	6.2048	5.7054	4.4607	7.8225	6.2713	5.5348	7.137	6.904	5.0862	5.4509	6.0851	5.6064	4.9959	6.6997	6.4634	6.573	6.6064	6.2922	8.1454	5.5304	5.5373	7.5864
PF3D7_0730900.mrna1_1	PF3D7_0730900.mrna1_1;1839	1839	9.7864	6.0286	7.4862	6.6368	4.7279	4.8329	5.496	5.3778	5.5463	9.1661	5.6843	5.7225	7.6346	4.5336	6.1445	4.8851	5.8022	4.4725	5.4676	7.0563	6.8009	7.5333	4.6112	7.3822	4.852	3.904	5.7098	5.7957	6.7641	6.3248	7.6784	4.4938	6.9327	5.7393	5.5975	5.2149	5.0997	4.2705	5.8841	5.3526	5.4148	6.2555	5.4741	5.7942	8.4569	4.7361	6.7732	6.5229	5.2536	7.213	5.4909	5.694	6.9092	5.6011	4.6954	5.9373	4.5916	6.2456	5.3579	5.0631	7.0479	6.2965	5.9862	4.9964	4.9625	5.7051	8.2785	6.2238	8.6751	5.4702	5.4259	5.6585	6.8263	5.784	6.8416	6.6786	6.2884	6.7548	6.8319	6.0862	5.8834	9.1641	6.791	7.9845
PF3D7_0730900.mrna1_1	PF3D7_0730900.mrna1_1;1840	1840	7.2806	6.4428	5.5771	8.4213	2.7949	5.6296	6.0455	7.0533	3.116	7.1371	4.7425	6.3034	8.7358	1.9486	5.2657	5.7639	7.1552	4.6165	5.0896	6.0431	5.9681	8.5641	5.8293	8.0139	6.0928	6.1237	5.5644	4.3646	5.6473	6.4647	8.9029	5.9086	7.664	5.5447	5.0772	5.4323	4.7597	6.2382	7.2184	5.7225	5.3349	3.9392	7.053	5.3388	5.6826	5.8972	5.3621	6.6134	5.266	6.4674	4.2795	6.9357	4.9891	7.264	6.3493	5.1815	4.5777	7.2733	6.2315	4.3827	5.1223	6.4968	9.4867	5.2675	2.5729	5.9453	8.7709	7.2057	5.4222	8.318	4.9846	5.2979	7.0786	6.2673	5.7703	5.6823	7.3083	9.486	6.1803	6.1225	7.273	8.255	6.8298	6.4586
PF3D7_0730900.mrna1_1	PF3D7_0730900.mrna1_1;1841	1841	6.913	5.9809	6.223	8.3797	2.9486	3.6519	5.7522	6.9634	3.278	7.3808	5.2817	6.0292	8.6023	3.3813	4.6999	4.511	6.6051	5.9189	5.7325	4.0687	5.5345	7.8036	6.0768	8.0811	4.5807	4.2365	3.3491	5.4845	5.0241	6.4629	8.7899	3.7803	7.7801	5.2998	3.9973	4.7871	4.7986	5.0347	5.9991	4.8037	6.3872	4.0161	5.7671	4.8856	5.1338	5.546	6.0144	6.1548	4.8948	6.4804	5.1623	5.8359	4.8841	6.8567	5.7385	5.8153	4.4296	6.2079	5.4236	4.6899	4.9336	5.8074	7.3278	3.6427	4.8738	6.0868	9.7645	5.888	3.5705	6.9873	5.1619	5.0509	5.9625	4.7724	5.3903	4.9317	7.3291	6.2102	5.3384	5.2713	6.642	9.9737	5.7594	5.7549
PF3D7_0730900.mrna1_1	PF3D7_0730900.mrna1_1;1842	1842	7.6146	7.359	6.7145	8.2567	4.0721	5.3291	5.2581	6.3257	4.5021	6.9832	5.2824	6.4791	8.2494	2.7845	6.2487	6.0775	5.5027	4.7819	2.8836	5.627	4.8344	8.1702	5.327	8.1932	5.1383	2.8817	4.1723	4.0144	5.5122	5.6829	8.3394	4.6398	7.8107	5.9045	4.0391	4.7479	4.706	5.8153	5.5333	3.332	4.7729	5.2373	5.0695	5.5786	6.7038	5.7549	5.1453	5.8669	4.2615	6.8382	5.464	5.898	5.0622	6.399	5.0968	4.862	4.4456	6.3416	5.4973	4.5892	3.3868	6.0146	6.6837	5.5301	5.3118	7.0627	8.8209	5.0811	4.9345	5.2319	4.8797	4.3176	7.2007	5.6387	5.8659	5.4941	5.8133	6.2284	5.6865	5.1867	6.6308	8.7848	6.8255	3.1683
PF3D7_0730900.mrna1_1	PF3D7_0730900.mrna1_1;1843	1843	8.1462	6.0637	5.4022	7.66	4.1144	5.72	4.6582	6.9594	3.7431	8.0646	3.2001	7.809	7.9611	1.9449	5.1131	6.3395	5.8053	5.288	6.0757	5.7029	5.9551	8.071	6.3651	6.3745	6.1934	5.3107	5.6772	5.2657	5.7107	5.6109	8.5213	6.5503	7.5312	5.8156	3.5922	6.6318	3.7897	5.8316	6.8381	4.281	5.1799	5.235	5.7076	5.1699	7.258	4.6865	6.0851	6.4893	5.4538	6.9529	4.3147	5.0738	4.7856	7.743	3.8197	5.6716	5.0027	6.6427	5.4647	6.6125	5.504	7.8185	6.5756	5.5756	5.1001	6.8679	8.3171	5.7703	8.599	5.4419	5.4525	4.9896	7.2996	5.6522	6.5469	6.2824	7.8084	6.1117	6.2114	4.9131	6.6748	8.2601	5.7054	8.2821
PF3D7_0730900.mrna1_1	PF3D7_0730900.mrna1_1;1844	1844	7.7031	5.5984	5.7845	5.7719	5.2165	5.3995	5.5301	6.3818	4.6381	7.5465	5.3377	5.2067	5.9736	2.9964	5.6044	5.0121	5.4423	6.0629	5.348	6.5581	6.0369	8.3603	5.7936	7.7802	5.4581	5.9588	3.6323	4.7677	7.0323	6.3957	8.3541	6.3174	7.6052	6.1861	6.8514	3.846	5.9544	4.9392	6.1346	6.2782	9.6577	5.2145	6.3439	5.8402	6.0161	4.7981	6.3007	6.4053	5.1453	7.6491	5.7469	5.8207	5.2315	9.3696	4.1747	5.4861	4.7065	9.6516	6.0455	5.6247	6.8655	6.7227	7.6805	5.0179	3.4236	6.3693	6.3639	5.7879	6.9515	4.8135	5.4182	5.4793	9.4568	5.4822	5.0557	6.2741	6.6924	8.6047	5.954	5.9722	5.8654	5.6047	6.0966	7.8141
PF3D7_0730900.mrna1_1	PF3D7_0730900.mrna1_1;1845	1845	8.8409	6.0339	5.6436	6.2248	4.2172	6.4219	5.8667	4.8048	3.8104	8.5247	5.1938	5.7101	6.4431	3.272	6.5902	5.1811	5.8765	7.2527	4.7312	6.3686	6.5402	6.7281	7.5784	6.0691	5.839	8.6458	4.8934	4.8465	6.6159	6.8847	7.8873	6.8894	6.3225	5.3523	7.9343	3.4867	5.2906	6.0099	5.8809	4.7436	6.3356	4.7159	6.7158	5.8107	8.5272	5.7469	5.3277	6.2277	5.3277	8.9332	5.1599	6.496	4.2987	8.1519	6.5272	5.6294	4.8525	7.4569	5.5853	5.4226	5.9619	8.0298	11.6981	7.3243	5.6531	7.9126	4.6433	5.8667	7.5531	6.4625	5.6026	6.0354	7.8593	5.6247	5.5413	6.1787	8.3439	10.9086	7.1177	3.0618	7.9876	4.607	5.4343	7.6412
PF3D7_0730900.mrna1_1	PF3D7_0730900.mrna1_1;1846	1846	7.5257	6.3454	6.1214	6.0152	5.4152	5.4925	4.8914	5.3445	5.9635	7.7221	5.9472	7.5707	5.4748	3.6679	5.9253	5.4995	5.8372	6.5893	5.8199	6.6683	8.0626	6.1651	7.6192	7.6066	6.1841	9.1353	5.826	5.5644	7.1243	7.7588	6.2979	8.2696	7.487	6.2282	8.8322	5.7458	7.4046	6.1857	5.4313	5.1243	6.8282	6.1365	6.5041	6.2977	7.3777	5.7498	6.704	5.861	5.7753	8.2646	5.2713	6.3129	6.7421	8.3562	7.4079	6.1831	5.0976	5.6809	6.3416	5.254	4.9593	7.8095	7.1125	5.9823	6.1699	6.7675	5.7695	5.8542	7.9973	6.9783	5.6011	6.6204	5.4212	5.5537	5.5388	6.3397	8.121	6.2761	6.1765	5.7495	7.0737	5.7519	6.7354	7.3256
PF3D7_0730900.mrna1_1	PF3D7_0730900.mrna1_1;1847	1847	7.7082	6.5265	5.8235	6.3036	4.785	5.9231	6.4079	4.9369	5.8914	7.4788	5.1272	6.6121	6.3832	5.1027	6.2679	6.0221	5.2928	7.9977	5.4172	6.7436	6.3668	6.0283	6.697	7.0931	6.059	9.2925	5.8585	5.9215	6.8859	6.067	6.4494	7.9039	6.5068	5.6974	8.2165	5.4653	5.1867	6.0704	6.3127	5.2238	8.2521	5.8329	6.1961	6.5577	7.0613	6.1741	5.5008	6.6889	5.9754	7.8293	5.9488	6.351	5.7029	8.3394	7.2336	6.3686	4.723	5.9864	5.5595	4.3512	5.8102	8.4431	7.1344	5.4087	5.729	6.6358	5.8948	4.9198	6.9942	6.2265	5.0531	6.1633	7.027	5.9312	6.5621	6.5718	8.4359	7.2151	7.2614	6.9899	6.9011	6.142	5.9741	6.8138
PF3D7_0730900.mrna1_1	PF3D7_0730900.mrna1_1;1848	1848	7.4006	6.4854	5.7474	6.4091	5.4326	5.211	5.2468	5.6758	5.3923	8.023	6.4795	5.4512	5.8892	4.9355	5.6625	5.348	5.1922	6.3563	5.4124	7.3559	6.4968	5.9277	10.4602	6.592	5.8321	8.7263	5.1338	5.254	6.9306	5.4877	6.3707	9.2936	6.4097	6.5429	8.7824	5.021	5.4627	5.7195	5.6247	4.7991	6.07	4.8079	5.8605	6.5616	7.2827	5.3561	6.7227	6.6149	5.8263	8.3658	5.7926	6.5446	5.8637	9.1568	6.8657	5.1969	5.7996	7.0653	5.6132	5.6103	5.3796	8.5476	6.8554	5.4867	6.2373	6.7509	5.2464	6.1645	6.966	6.6489	6.0678	6.1741	6.6666	4.1707	6.6844	6.1131	8.3851	6.7469	6.761	7.3357	7.0174	5.706	5.9732	7.6666
PF3D7_0730900.mrna1_1	PF3D7_0730900.mrna1_1;1849	1849	7.1271	6.4543	5.8804	6.2223	5.5308	5.6153	5.2361	5.6676	4.6571	7.2723	6.414	6.0405	5.393	5.0639	5.7027	5.8133	5.5348	5.5859	5.753	6.5279	6.4243	6.2765	9.8753	6.3014	6.0802	8.1153	4.9819	5.6927	7.0386	6.1189	6.1022	9.818	6.2392	6.0828	8.8677	6.1938	5.6519	5.8997	5.9086	5.8222	8.2321	5.7371	6.0963	5.5777	6.1701	5.822	6.1428	5.8912	5.6331	8.9313	5.4479	5.6026	4.3001	9.1335	6.0221	5.565	5.5132	6.9529	5.3377	4.7452	4.9112	8.0105	6.5872	5.4861	5.9119	6.3171	4.4731	4.7876	7.811	6.4722	6.3663	6.2413	6.6982	5.5552	5.9646	6.9063	7.3714	6.8818	6.4428	6.7853	6.2632	5.602	5.6758	7.5552
PF3D7_0730900.mrna1_1	PF3D7_0730900.mrna1_1;1850	1850	7.9643	6.7681	6.3158	6.4812	4.8222	5.9982	4.7115	4.8099	4.275	7.7096	6.5097	6.0603	4.9369	5.7021	5.2976	4.8943	3.9079	4.0152	3.9964	7.0768	6.2342	5.5674	6.281	6.832	5.7208	5.8181	4.441	5.9239	6.6712	6.4606	5.3899	6.1908	5.9656	4.957	5.8686	5.0794	6.2861	6.9756	5.9021	5.723	8.672	5.9088	6.2778	5.4155	5.8858	6.2434	6.8781	5.875	4.8068	8.408	5.1659	4.9453	6.0622	8.7352	5.8777	5.7208	6.7659	7.0415	5.7312	5.5367	6.8962	6.7926	5.8826	5.0321	6.098	5.204	5.191	5.4607	7.191	6.4952	6.0448	6.2787	6.0794	4.5072	6.0083	6.2966	6.6724	4.4363	6.5569	6.0834	4.8659	5.6185	5.7949	7.0879
PF3D7_0730900.mrna1_1	PF3D7_0730900.mrna1_1;1851	1851	6.9759	5.9446	6.3696	5.5874	5.1445	5.9442	5.5043	4.2928	3.2219	7.7075	5.9338	6	5.921	5.8019	5.6129	6.0398	4.7714	4.3291	6.1121	6.9738	7.4713	6.0009	5.8532	7.1129	5.6343	4.2311	5.367	4.854	7.238	6.8166	5.5008	5.1534	6.8447	6.1156	5.9265	5.3509	5.8672	5.6456	5.8405	4.99	9.3663	6.0921	6.127	6.7505	3.8914	5.9921	6.2455	5.3306	5.2824	5.9484	4.7955	5.1977	5.9423	7.2039	6.2071	6.6436	5.745	6.2205	5.2199	5.8731	6.1558	6.7162	5.557	4.7517	5.8384	5.85	4.9662	5.8045	7.2142	6.5449	5.8372	6.1227	6.4124	5.3796	6.1114	6.4588	6.7568	5.8407	5.9885	5.8768	6.114	3.8115	6.3395	6.8382
PF3D7_0730900.mrna1_1	PF3D7_0730900.mrna1_1;1852	1852	7.9976	6.1667	7.2916	6.6911	5.3823	9.8003	5.5053	6.2157	3.855	8.0562	6.3717	5.7101	5.2806	5.8667	8.0948	5.8907	6.2096	5.0858	6.52	6.6543	6.8462	6.4907	5.9695	8.6914	6.1916	4.8914	5.7325	6.1991	7.0122	7.3673	6.688	6.3951	8.4321	6.0103	5.2464	5.6915	5.9081	6.6368	8.0023	6.6872	8.9836	5.8245	5.2865	5.8027	6.7274	5.5429	7.5261	7.8072	7.4305	7.9423	6.0193	5.9934	7.0974	7.5676	6.6588	6.0843	6.6113	8.1872	6.0387	5.3667	6.5159	7.461	6.4148	6.0226	6.2418	5.9378	5.9793	5.8684	7.3911	7.3242	6.4811	5.9614	7.8889	5.5993	6.1119	6.5323	7.7009	7.2305	6.3316	6.6041	5.2798	5.8542	6.4772	8.1251
PF3D7_0730900.mrna1_1	PF3D7_0730900.mrna1_1;1853	1853	7.432	6.4854	6.5014	6.1924	6.1221	7.3047	5.4575	6.1534	4.8861	7.988	7.6363	6.3567	5.6968	5.8296	7.5848	6.0418	6.1453	4.8851	6.2196	6.6543	6.9197	8.5408	5.5795	7.0534	5.6738	5.8158	5.7393	5.6328	6.2939	7.0763	8.036	5.6885	7.014	6.0811	5.9542	5.6829	5.2627	5.995	5.5801	5.991	7.3395	5.9416	5.8027	7.1095	6.2426	4.4101	11.363	5.7586	5.903	6.8154	4.9621	6.4173	5.946	8.0983	5.7866	6.7797	6.1324	7.1114	5.7602	6.1583	6.3058	7.8625	7.0825	6.1108	5.7374	5.8255	4.5993	6.71	8.3829	7.262	6.3316	7.0338	7.7417	7.173	6.8633	6.0308	8.1327	7.0327	6.529	6.6317	5.9409	6.1542	7.1349	8.7211
PF3D7_0730900.mrna1_1	PF3D7_0730900.mrna1_1;1854	1854	6.8633	6.4101	6.2787	6.1073	5.8112	7.8895	5.26	4.9741	4.6041	7.6553	6.057	7.778	5.6899	6.0402	8.1491	7.3102	4.5892	3.6702	5.7123	5.4565	8.6452	5.328	6.2887	7.2331	5.2979	5.2024	3.4854	4.8525	6.5027	9.6905	6.0856	6.0787	6.7017	5.5426	5.5804	4.5527	4.7415	5.986	5.2627	5.9787	6.7312	4.1202	5.7013	5.7947	5.9117	5.3667	6.4594	5.8342	4.717	5.5267	4.7782	6.2474	5.4529	7.6009	6.3899	5.7503	5.394	6.8851	5.7482	5.2487	5.7466	7.8717	8.3789	5.1081	6.2913	5.6203	5.4046	5.649	8.3958	6.3975	5.9982	6.7133	6.9948	5.0955	5.9265	6.2602	8.3711	7.2207	5.9914	6.5487	5.7903	6.2743	5.9319	9.1365
PF3D7_0730900.mrna1_1	PF3D7_0730900.mrna1_1;1855	1855	5.9832	5.5832	6.9921	8.1646	4.8099	8.4409	8.6151	5.5361	4.3505	6.6231	6.2793	10.4253	7.5178	4.0435	8.661	10.9267	6.2963	7.2834	5.9748	6.6159	9.7978	6.1183	6.283	10.3062	4.765	4.8826	8.5525	5.3103	6.1733	8.5757	6.6188	6.6566	10.124	5.8442	6.5806	8.7576	7.2129	6.6964	6.194	5.575	9.4345	5.6082	4.9481	6.9975	4.8669	5.8148	6.049	7.0801	5.6559	6.4237	7.6278	5.5103	3.5521	6.6408	6.7582	5.2157	6.7653	6.969	5.4624	4.7203	5.7751	8.6481	8.0481	5.3885	6.6579	6.3969	6.3509	6.0881	7.4743	7.774	5.1048	6.3918	8.7498	6.2696	5.1953	5.3402	8.7118	6.6498	6.4338	7.1052	6.781	5.581	6.5108	7.3658
PF3D7_0730900.mrna1_1	PF3D7_0730900.mrna1_1;1856	1856	6.3071	6.3609	5.3313	6.1709	3.7093	8.4279	4.7655	4.9255	2.9126	6.4497	5.0161	10.9359	6.4673	3.3909	8.1094	6.4931	5.1089	5.7766	4.6707	6.4444	7.1546	3.6792	12.1532	5.4522	4.4429	3.853	12.9284	4.5832	5.8128	6.3165	5.9371	12.1519	5.5865	12.2201	4.9274	13.1154	6.4622	6.5354	8.3846	5.6508	8.985	4.275	4.8958	7.0414	5.1018	5.1198	6.4573	7.9765	4.3882	4.3896	5.0807	5.9463	2.4725	6.1946	5.5068	4.5674	3.0268	6.1363	5.6741	1.8914	5.4857	6.7923	6.9413	4.2795	5.2063	5.0135	4.9336	4.2219	4.6921	6.0577	5.3409	4.5423	7.4759	4.1699	5.7732	5.5151	7.3608	6.0575	6.2145	5.9914	5.599	4.8699	6.0184	4.9964
PF3D7_0730900.mrna1_1	PF3D7_0730900.mrna1_1;1857	1857	6.2512	5.978	5.537	6.8748	3.6124	8.8626	4.701	3.9864	2.1473	5.1526	5.6334	10.6398	6.1436	3.9727	8.7282	5.2547	5.1396	5.1554	3.8063	4.504	7.7653	4.6999	5.9692	4.7903	4.121	2.5632	5.14	4.2016	6.0779	7.9973	5.9134	5.3789	5.1119	4.61	4.1859	5.2559	5.7952	6.1408	5.7869	3.5072	5.0272	4.3646	4.7808	5.5014	5.1715	5.0135	6.0029	4.1144	5.6619	4.3462	5.2649	5.1747	2.0108	5.0175	7.2954	5.299	4.6843	5.3306	5.2269	5.942	5.6094	6.5839	7.2523	4.1961	6.1096	6.807	4.3505	5.5407	5.101	7.3086	3.4634	5.2323	6.2985	5.4373	6.4692	5.1301	7.1711	6.1556	4.9968	6.1635	7.1689	5.5829	5.9076	4.2342
PF3D7_0730900.mrna1_1	PF3D7_0730900.mrna1_1;1858	1858	6.3007	5.7576	4.9537	7.8937	4.2071	9.1364	6.5641	3.0566	0	6.4211	4.6859	10.5169	6.4589	2.4751	9.3653	7.4145	5.9551	4.6305	4.7939	5.6375	6.649	4.6188	5.0575	5.195	5.2346	4.1334	5.4647	4.9279	7.0989	6.319	6.1717	3.2464	5.6854	5.4581	4.0027	6.1162	5.3923	7.4153	9.2302	4.1035	8.2825	4.3576	5.6129	6.2323	4.9991	4.9193	5.8237	8.9953	3.7645	4.7618	9.9319	5.1997	2.7527	5.887	7.0971	3.6369	6.4185	6.9506	5.5638	4.5478	5.7661	7.3328	7.6047	5.7892	5.6444	6.0005	5.1957	4.0188	5.3544	7.2976	4.1408	5.7393	7.4419	6.7557	5.8721	6.0809	7.2578	7.365	5.6977	6.4335	7.1541	5.5972	5.1667	5.3837
PF3D7_0730900.mrna1_1	PF3D7_0730900.mrna1_1;1859	1859	6.1795	5.5166	5.0738	6.0301	4.9088	5.8892	4.7032	3.9011	2.0144	6.5081	5.9184	7.4472	5.9467	3.9126	5.2199	5.6767	5.0166	4.9274	5.0934	6.4793	6.455	5.0157	4.4809	6.535	4.1723	4.0917	3.6323	5.5056	6.2085	6.157	5.5106	2.7398	5.9941	5.5018	5.193	1.257	5.1461	5.5916	5.6789	4.9782	5.1639	4.3484	5.5129	7.1884	5.6159	4.6531	6.5914	7.081	5.8278	4.9533	5.8775	4.7576	3.6736	6.0177	5.3136	5.0514	4.2898	5.243	5.8989	4.2615	6.2147	6.5466	6.7514	5.257	4.6317	5.5037	5.5987	6.2826	6.9955	4.8135	6.0083	5.4423	6.1735	5.5151	5.025	6.5337	6.7184	5.9637	6.2939	5.8639	5.9484	5.0691	5.9362	7.0027
PF3D7_0730900.mrna1_1	PF3D7_0730900.mrna1_1;1860	1860	6.8467	5.7442	5.3331	4.9681	3.541	5.8227	5.3971	5.0849	4.0609	6.4131	5.6893	10.6382	5.1334	5.0682	6.3868	4.9777	3.6029	3.541	5.8748	4.4751	6.0514	6.8841	6.1371	7.6975	6.3632	7.5662	6.2566	6.688	7.3518	6.0312	7.1585	5.09	7.7554	5.5245	6.3136	5.7252	6.0112	8.2255	5.8283	5.5625	4.4692	5.2437	8.4527	9.4507	5.9812	6.1631	8.0092	5.06	4.1218	5.3951	6.4828	4.9463	4.7861	5.7913	7.2183	6.2371	4.9928	5.306	5.8156	3.4983	5.9577	6.7087	9.9221	4.9523	4.8037	5.6513	5.6733	5.0303	5.218	6.9585	6.3567	6.931	5.9853	6.1601	4.9059	5.7732	8.0198	6.4832	5.8592	6.1593	5.5276	4.7692	5.3132	4.9439
PF3D7_0730900.mrna1_1	PF3D7_0730900.mrna1_1;1861	1861	6.5491	5.8153	5.2032	5.5847	4.7897	5.1477	4.5116	4.1359	5.0721	6.1717	6.2617	6.9087	5.0361	4.1699	4.9279	4.9607	4.4026	4.4423	4.6938	6.1969	6.1117	5.7331	5.8856	5.6264	4.5644	4.8625	2.8258	4.7527	6.0732	5.8273	5.8153	5.2292	6.0314	5.1546	4.6559	5.1635	4.1218	4.9472	5.6854	4.6456	4.4168	6.7984	4.9265	6.1823	6.1975	4.8202	6.5256	5.1469	4.5613	4.9547	7.1462	5.7306	5.3056	6.2977	5.6699	5.0139	5.4336	5.673	6.0092	4.9045	5.8189	5.7978	4.6899	5.254	5.9026	5.223	4.8006	4.3992000000000004	6.2787	5.4496	5.6029	6.1037	5.9112	4.1119	5.557	5.6323	6.3623	5.3118	5.9486	5.7671	4.0488	4.5777	5.7485	6.1615
PF3D7_0730900.mrna1_1	PF3D7_0730900.mrna1_1;1862	1862	4.568	5.2917	4.8585	6.2521	4.4515	5.5904	4.862	3.488	4.0374	6.2596	7.118	9.6116	5.667	4.8895	4.8349	4.9914	4.9486	4.5558	5.3653	6.8674	6.0925	4.7382	5.1562	9.6124	5.383	3.905	6.7032	4.915	5.8061	5.6308	6.5996	5.3438	9.178	5.0175	5.3089	7.4473	4.431	4.8817	5.5342	4.3219	3.4141	4.8714	4.701	4.0312	5.1973	4.7279	5.942	5.7035	5.0832	0.7908	5.4998	5.1473	3.7159	6.0054	4.5844	5.5323	4.9406	5.5613	6.1538	4.9495	6.1108	4.2373	7.6448	4.691	4.4731	5.8014	4.6381	5.4998	5.8329	5.9775	3.4209	4.9458	6.6045	5.5792	5.5475	5.921	6.0341	6.0141	5.3565	5.5807	4.7257	5.4535	5.3799	5.5868
PF3D7_0730900.mrna1_1	PF3D7_0730900.mrna1_1;1863	1863	6.3858	6.1449	5.3878	5.4165	4.1969	5.2687	5.5934	4.4938	3.1651	5.8427	5.4185	10.211	5.5969	3.1424	5.1566	4.6088	5.3792	4.926	5.1655	6.0953	6.0479	4.1383	3.847	5.5091	5.1922	3.3978	6.7098	5.4621	6.3468	5.9162	5.0152	3.342	5.557	4.9383	5.0152	4.9805	4.3455	5.5053	6.2968	5.318	4.5874	4.6041	4.5826	5.0781	5.8919	5.2067	6.0199	5.1481	4.5753	4.8253	4.9699	5.1379	5.4239	5.7029	6.0018	5.1763	3.7323	5.8841	5.7057	4.5429	5.3391	6.0396	8.1354	4.4249	5.101	4.9878	4.2854	5.6165	5.8716	5.9413	4.5435	5.0652	6.0455	7.0875	4.5217	5.4809	6.3983	5.9816	5.7347	4.1102	4.6513	4.228	6.0301	6.2952
PF3D7_0730900.mrna1_1	PF3D7_0730900.mrna1_1;1864	1864	6.1258	6.0858	5.5251	5.5567	4.9986	6.1125	5.405	5.1227	4.4899	6.2937	6.2576	10.6371	4.8885	4.6076	5.6038	5.1235	4.5558	2.441	5.392	6.5875	6.4986	5.3618	3.9736	5.9862	6.1985	4.7876	8.5744	6.1739	6.6362	6.492	6.1081	4.3785	4.3212	5.2525	4.3313	8.6287	3.5692	5.7257	5.0374	4.6949	4.814	4.6831	5.2909	5.0687	6.2683	5.1739	6.257	6.4226	3.859	6.08	5.6829	5.1615	6.6882	7.1649	5.8787	4.6882	4.7908	5.7819	8.1715	4.7021	4.9069	6.2034	9.704	5.6845	3.903	6.0446	4.9704	6.7348	7.477	5.5963	5.8035	5.934	6.3768	9.1224	5.9272	5.3885	5.7046	5.9791	5.7811	5.5248	3.9439	4.2373	5.7647	7.0504
PF3D7_0730900.mrna1_1	PF3D7_0730900.mrna1_1;1865	1865	6.3705	5.6619	5.3951	5.2761	4.3031	6.6081	5.2184	4.3255	5.1671	6.4106	5.9088	10.9644	5.849	3.4725	5.2861	5.3809	5.0215	5.8271	6.4886	6.218	5.9616	4.4919	4.6982	5.5138	5.1518	5.5075	9.2708	6.8163	6.4481	6.8964	5.6924	4.7485	5.921	6.0959	5.2653	9.1443	4.9093	5.1432	5.9267	4.925	5.2196	5.0832	5.0099	5.2709	5.8379	6.1679	6.5584	6.8321	5.2861	5.6851	6.1189	5.0527	6.4497	6.2271	5.4138	5.3913	5.0875	6.7317	10.2525	5.7538	5.6767	7.6355	9.9365	7.4155	5.406	6.038	4.4363	6.0206	6.009	5.6971	6.4216	3.1843	6.4558	9.95	5.5081	5.3078	7.1546	6.8012	7.4511	6.059	5.5129	4.889	7.0856	5.6508
PF3D7_0730900.mrna1_1	PF3D7_0730900.mrna1_1;1866	1866	7.4534	4.7506	5.2906	5.4423	3.4209	7.5	4.7076	5.306	4.073	6.1045	6.6004	5.9071	4.2296	3.8826	8.0275	4.839	5.7398	5.0785	4.6899	5.2095	8.4216	5.6665	4.9672	6.0081	5.6331	3.5435	8.4155	5.3889	5.7876	6.6449	6.7991	5.0457	4.7761	5.3579	5.4419	7.9969	4.7485	5.7975	5.4012	4.2593	7.2215	5.0099	6.6945	8.0397	7.1337	6.2032	6.4033	5.9298	4.4783	6.3354	6.1326	5.4279	7.2365	5.6651	5.3288	5.3052	5.2839	7.2427	9.9988	5.8878	5.3878	7.3494	10.7276	5.4406	5.6921	6.0925	4.7887	5.8575	5.3771	6.4249	5.8883	5.8934	7.4079	10.2353	6.0228	5.7018	7.6898	7.8135	6.3954	5.88	6.6242	4.393	6.2861	4.6719
PF3D7_0730900.mrna1_1	PF3D7_0730900.mrna1_1;1867	1867	8.7839	5.5665	5.0175	5.3266	0.757	9.2839	5.1247	3.0942	4.3183	8.3424	5.7173	5.4141	5.5798	4.4614	9.4141	4.5304	5.2346	3.7581	5.842	4.5317	6.2273	5.3526	5.5527	8.2705	5.9158	3.1457	7.6873	6.1146	4.89	6.4276	6.384	2.3448	8.8134	5.5774	5.14	7.2994	4.8202	5.7517	7.2752	4.3875	3.8963	5.1131	4.3667	4.6519	8.6157	7.8433	6.4053	7.399	5.2376	5.8714	5.4838	4.7661	9.0494	5.797	5.0682	7.0027	3.7082	6.6579	8.9801	6.3616	5.246	7.5741	8.9969	5.7096	5.4185	5.5972	4.2296	5.4383	5.8097	6.4803	7.5313	5.2739	8.2332	9.34	7.1081	5.6473	8.2113	7.9098	6.0721	5.6465	5.5592	2.263	5.7538	5.0925
PF3D7_0730900.mrna1_1	PF3D7_0730900.mrna1_1;1868	1868	6.546	5.7123	6.4728	5.2052	4.9463	6.6004	5.7268	4.4712	4.3491	6.0268	6.2642	5.565	5.9463	4.5999	6.527	5.841	5.3964	5.9639	5.5632	5.1811	7.1362	4.8298	5.5056	4.812	5.7884	5.1791	8.126	6.2474	6.2911	7.0288	6.1504	5.1052	4.8263	5.9028	6.0336	8.1382	4.6082	5.3995	5.6017	3.7159	4.7214	5.1775	5.5942	4.9809	6.1483	6.2215	6.0301	5.0764	1.9964	11.148	5.0374	5.7241	6.4289	6.2135	5.0339	5.732	5.4986	7.0093	9.508	4.7576	5.9547	7.1496	5.7074	5.6653	4.5021	5.2036	4.4692	5.1603	6.3524	5.4983	6.7466	4.8664	7.7972	9.9703	5.3074	5.3988	8.2021	5.8447	6.3298	5.6806	5.4012	5.9844	5.0934	6.8684
PF3D7_0730900.mrna1_1	PF3D7_0730900.mrna1_1;1869	1869	7.0806	6.818	6.5195	6.1054	5.0241	6.2502	5.8495	4.5619	6	6.8691	6.6768	7.3217	5.826	5.0815	6.5457	6.3999	5.5768	6.832	6.023	6.3065	7.2354	5.6276	5.2137	4.5204	5.9903	6.7129	8.7264	5.5454	6.852	6.5549	6.6107	4.2024	5.8711	6.2415	5.7306	9.0072	5.0853	5.2219	7.715	1.5211	5.0687	4.4121	4.6803	5.8344	5.8397	6.8754	5.4634	8.0286	4.1779	11.8317	5.0631	5.1587	7.3577	6.4424	5.4101	6.6021	6.0766	7.5035	9.2828	5.1743	5.541	7.8829	7.1092	5.7458	5.7735	5.3237	3.6253	5.9224	7.6126	6.1528	7.1863	6.2178	8.1508	9.7424	5.5323	5.9649	7.6247	6.7789	5.7344	5.5886	4.1094	6.3027	6.4522	7.1875
PF3D7_0730900.mrna1_1	PF3D7_0730900.mrna1_1;1870	1870	8.6144	5.213	7.403	5.9141	5.2898	6.5264	5.8627	6.8502	5.557	8.4252	7.1138	8.9993	5.299	3.8807	6.0858	6.976	6.1272	6.9345	6.1663	6.4165	6.6447	5.2943	5.348	9.424	6.4091	6.2265	9.3375	6.5021	6.4571	6.8174	6.6499	5.7065	9.8547	6.2821	5.5527	9.4963	4.7934	6.1878	6.1379	4.9537	5.5711	4.6999	4.774	5.6789	8.513	8.1428	6.36	6.2944	5.7716	12.0886	6.0097	5.5901	9.8726	6.6642	6.1144	7.5138	5.9418	8.0971	7.8752	5.4995	5.6311	8.359	7.1238	5.3111	6.1225	5.3572	5.0286	5.5033	6.6748	6.1064	8.2287	5.9491	8.7342	6.5838	6.0587	5.855	9.2364	6.5612	6.5407	6.9042	5.2821	6.9548	6.1438	7.8659
PF3D7_0730900.mrna1_1	PF3D7_0730900.mrna1_1;1871	1871	7.1456	4.6848	6.1029	4.8425	4.5807	3.8904	5.6235	5.4489	3.3854	8.3019	5.8797	4.5361	5.5996	2.856	5.5969	5.796	5.6679	6.482	5.2361	5.6085	6.9511	6.1631	5.4036	4.6645	6.0374	6.1243	8.1581	4.6814	5.9807	5.8304	6.9006	4.4189	6.1185	6.2455	4.1375	8.3792	5.4906	5.2578	5.2909	5.6026	5.6044	4.7274	5.497	7.1488	6.7357	5.5226	6.0665	5.5987	3.557	11.1319	5.2642	5.757	5.029	6.541	5.9083	5.5853	5.367	6.867	6.1942	5.4973	6.3151	7.1651	5.3402	4.6982	5.4406	5.4683	5.3558	5.2323	6.3875	6.5294	6.5768	5.4029	7.8366	5.348	5.7669	6.6731	7.1626	6.5229	6.4236	6.1755	4.3498	5.4575	5.5801	7.0375
PF3D7_0730900.mrna1_1	PF3D7_0730900.mrna1_1;1872	1872	5.8364	5.5984	6.0356	6.1014	5.1235	5.8311	5.8824	4.7613	4.5404	6.0768	6.2114	5.202	5.1603	2.85	4.0126	5.8667	4.6582	5.2724	4.9444	5.8826	5.8892	4.2157	5.0413	5.3409	5.6026	4.3391	5.6088	4.3985	6.3872	5.8662	5.9882	5.3593	5.009	4.6893	4.327	5.2754	5.3266	5.3903	6.3018	4.9495	4.669	4.6259	3.4005	4.5503	4.2758	3.4568	4.9519	5.7063	5.111	9.0759	5.0721	4.9695	3.9625	5.7996	5.6369	4.9388	5.4634	6.7518	5.4276	5.8711	5.8858	5.3237	4.8615	4.7729	4.5429	5.243	4.7965	5.7514	6.4323	5.7123	5.8035	5.3604	7.2804	3.8349	5.6384	5.888	5.578	5.4443	6.1661	5.6764	3.5298	5.3625	5.9875	6.8297
PF3D7_0730900.mrna1_1	PF3D7_0730900.mrna1_1;1873	1873	7.0226	5.0841	5.5765	5.6226	4.9523	5.6508	6.141	4.1906	2.9411	5.8202	5.7197	5.5607	5.1679	4.1851	5.2048	5.7485	5.3441	4.9681	5.2327	6.872	7.2329	5.5966	3.4686	5.2687	4.9718	4.3455	6.2252	4.7142	6.7572	6.1811	6.4529	5.4443	5.3837	4.9964	5.7431	6.3677	5.4396	5.8306	5.1811	5.098	4.2288	4.3154	4.8405	4.6605	5.111	4.5711	6.4696	5.8649	5.126	8.7362	5.0431	5.128	3.858	6.269	4.9165	4.5354	4.9514	5.7858	5.3768	3.0374	5.7929	5.9336	4.2532	4.7613	3.8207	5.8577	6.1473	5.1334	6.7511	6.2992	5.9869	5.2574	6.0659	4.8146	5.2079	5.6907	6.6879	5.1127	6.4	5.5683	4.8181	4.5148	6.1108	6.835
PF3D7_0730900.mrna1_1	PF3D7_0730900.mrna1_1;1874	1874	6.3644	5.8946	5.4867	6.0566	5.0117	6.5506	5.4995	4.6496	4.5292	6.7739	5.8768	5.0989	5.6141	5.0527	4.9458	5.0233	6.1867	4.7666	5.3628	6.9643	6.1048	6.3409	5.4575	4.4893	4.8043	5.1481	5.746	4.5844	6.9418	5.5289	6.6785	4.6576	4.9777	5.4699	5.1064	4.7452	4.4976	5.9773	5.228	5.3551	4.8161	5.1611	5.7236	5.7942	4.9146	5.2998	5.9697	6.7509	6.114	8.9148	5.0023	4.5723	3.2464	5.8354	5.2261	4.841	5.9248	6.7744	6.0286	5.4403	6.5699	6.6775	5.6562	5.5689	5.4614	5.2854	4.0161	4.8861	6.9191	5.7051	4.6871	5.5037	6.304	4.9644	5.3909	5.6932	7.1896	6.2151	6.9071	6.0944	4.2079	4.5311	6.083	8.6851
PF3D7_0730900.mrna1_1	PF3D7_0730900.mrna1_1;1875	1875	6.9027	6.0494	6.4625	5.1591	5.2114	6.8418	6.2172	5.954	4.4568	6.3221	5.5753	3.9964	6.5586	2.2141	6.0507	5.5616	5.843	4.6479	5.3785	6.0244	6.7201	6.1819	5.1615	6.5531	5.9612	4.5404	4.6508	5.3473	5.9722	6.4973	6.2255	5.2028	4.6594	5.5091	4.4396	4.5868	6.1823	5.3359	5.3316	5.4279	5.0853	5.6041	4.4757	4.8728	5.6611	7.32	5.7592	5.6047	4.7506	10.8918	5.8975	5.6291	6.031	6.2133	5.3434	5.8667	4.8248	7.8842	6.2112	4.5103	5.887	6.4113	6.0295	5.7711	5.7038	7.2866	5.3009	3.8963	6.9736	5.2388	7.5391	5.144	7.4995	5.439	5.0618	5.337	6.9243	6.9376	6.1629	6.3995	7.3137	4.8288	5.558	7.6038
PF3D7_0730900.mrna1_1	PF3D7_0730900.mrna1_1;1876	1876	6.8062	5.9903	5.4189	5.2529	4.6548	8.4376	5.4286	4.2342	3.5248	5.9035	6.3261	8.0782	4.4249	4.7344	7.6982	5.2373	5.7554	6.5215	5.7296	5.3547	5.8634	6.1212	4.3667	5.8071	5.6915	5.1144	5.8225	5.1623	6.7584	5.1902	7.0012	4.2403	5.7671	5.0531	4.4107	5.9809	5.2246	6.1641	5.4026	4.2502	3.6848	5.0058	5.1127	4.9174	5.0853	5.6124	5.3298	5.0334	4.6966	10.7841	4.7939	5.3944	5.366	6.2344	5.735	6.7741	5.1144	7.2177	6.438	3.8629	5.0557	6.5806	6.5441	5.2494	6.0723	5.6343	5.5125	4.649	6.3181	6.0777	6.8804	5.7428	7.7281	5.1807	5.8535	5.7721	5.9821	7.0537	5.3899	5.7616	6.1687	4.812	4.7986	6.5723
PF3D7_0730900.mrna1_1	PF3D7_0730900.mrna1_1;1877	1877	7.0379	6.0132	6.9293	6.2428	2.9107	10.5125	5.3988	5.4538	3.86	7.481	5.6121	11.3297	5.9446	3.6927	10.6433	5.2513	5.5469	6.2716	5.4148	5.6648	7.3746	4.8929	5.5527	7.2329	6.0356	5.017	7.0625	4.8605	5.8532	6.8842	6.1066	5.7711	7.2524	6.3999	5.5972	7.5503	6.347	6.4917	6.8093	5.0339	5.4289	4.6605	4.8435	6.1963	5.4077	4.9001	5.9277	6.2093	4.4548	8.34	8.2249	5.9284	6.9908	5.4799	6.0641	5.2776	4.8505	6.3863	8.047	7.6609	5.9016	6.7872	10.1164	5.3971	6.3349	6.7329	5.337	4.4135	6.9916	6.2992	5.926	5.8672	8.1	8.2285	5.9336	6.6257	8.2498	9.2656	6.308	6.8834	7.7132	5.7637	5.6525	6.7275
PF3D7_0730900.mrna1_1	PF3D7_0730900.mrna1_1;1878	1878	6.8892	5.7444	6.3865	5.9383	2.8197	10.3331	6.1289	4.1938	3.6029	6.398	5.3551	11.273	5.8066	2.98	10.0805	5.5604	5.2513	3.7236	4.4416	4.511	6.87	2.98	11.9794	7.4214	5.532	4.7923	12.5669	4.8435	4.14	5.739	5.6837	10.9109	6.4869	5.5062	5.2645	12.1451	5.5717	6.2987	7.8401	5.5901	4.2095	4.3234	5.2161	5.6993	6.689	5.4107	5.2653	7.5602	4.3992000000000004	6.7637	5.7882	5.7655	5.3583	4.9699	4.3951	5.2713	5.1069	6.7522	8.72	5.8728	5.9646	5.0383	9.7057	5.0951	5.3754	7.3138	4.8319	5.0561	5.2437	5.7806	4.7104	5.9495	7.7889	8.8965	5.8649	7.2879	6.7035	8.8011	5.7892	6.4021	7.7992	4.4686	5.3082	3.6792
PF3D7_0730900.mrna1_1	PF3D7_0730900.mrna1_1;1885	1885	7.1016	5.8525	7.6027	5.7463	3.6088	5.9713	4.5546	6.1241	4.9331	6.2885	6.115	10.7009	6.1873	0.1506	5.1289	5.8369	5.3691	4.5033	5.1961	7.2396	6.9769	5.3799	4.7724	6.9735	6.5003	4.4555	7.432	6.8526	6.9176	7.2965	5.8943	5.101	7.222	5.8807	5.4506	7.9317	5.636	5.7936	6.7799	5.4502	4.6679	5.7219	6.785	6.6638	5.2581	9.3681	6.8486	5.9832	4.1375	5.0631	5.5385	7.2061	7.1508	6.4281	6.3438	8.1434	10.2775	7.1185	6.9638	5.7049	7.0571	6.1591	8.2318	5.7827	4.2334	5.3861	5.5735	9.5933	7.6495	6.4326	9.7739	9.7305	7.7846	6.7022	6.4236	6.6278	6.1779	8.4208	6.8025	5.5413	5.2284	4.8768	9.5681	7.1996
PF3D7_0730900.mrna1_1	PF3D7_0730900.mrna1_1;1886	1886	7.2684	5.4067	7.5286	5.9119	5.9112	5.5877	5.6418	6.2735	5.7098	6.8868	7.6635	11.4855	6.1717	3.2585	5.5005	5.6191	5.8934	5.5217	6.3714	6.4366	8.0211	3.6346	5.3806	8.8118	7.3209	5.9322	8.7963	7.1546	6.6651	8.9274	6.0272	4.337	8.2408	7.7489	4.5625	8.9031	5.5087	6.0587	5.5122	4.749	5.2137	7.051	8.9054	6.6152	6.6365	10.8158	7.3085	6.1556	4.8197	5.5404	5.7639	9.5597	6.7083	6.4833	5.5248	9.8065	10.8354	7.4165	8.4388	6.0904	5.0768	6.9988	10.074	7.0256	6.2515	7.6678	7.4016	11.791	7.8886	6.8413	10.0501	11.346	9.3904	8.4657	7.0185	6.2192	7.3832	9.3452	7.6212	7.593	7.2281	9.1942	12.4243	8.3103
PF3D7_0730900.mrna1_1	PF3D7_0730900.mrna1_1;1887	1887	6.6013	6.0365	6.9889	5.4205	3.9855	5.7808	5.8465	5.3614	4.5711	6.5426	5.2987	10.6841	6.323	5.5419	5.7695	5.3509	5.5304	5.1169	5.3937	5.9258	7.7323	4.9222	5.4239	7.9984	7.4381	4.8268	8.9537	7.0406	6.2046	8.0394	6.4084	4.04	7.8519	7.1715	5.7312	8.7508	6.1601	5.5475	5.9862	5.2192	4.382	5.9866	8.2537	6.9338	5.5072	10.4521	6.6476	5.9775	5.5598	5.8063	6.2436	9.6025	6.6433	7.2785	5.4303	9.1036	10.6703	6.8061	8.2445	6.2959	6.0002	6.0531	9.6451	7.9051	5.3951	7.7193	6.192	11.8182	6.4786	6.1837	10.0584	11.3151	7.6602	8.1315	8.5993	6.9562	6.8466	9.3095	7.4969	5.9695	7.8674	8.2172	12.385	7.5583
PF3D7_0730900.mrna1_1	PF3D7_0730900.mrna1_1;1888	1888	7.1742	5.8447	5.738	6.3014	6.111	7.4075	5.2091	5.0587	7.938	6.9388	8.1226	7.3875	5.2839	6.366	7.3666	6.1018	5.9208	7.5066	7.2199	6.4333	8.5743	5.8311	5.0755	8.0795	7.1555	7.8734	9.091	7.1272	6.7448	8.2839	6.9536	4.5993	8.16	7.5491	7.1545	8.4513	5.2544	6.2992	6.7021	4.9905	3.839	4.6554	8.1717	5.814	6.582	7.9059	6.7369	6.1534	4.5741	6.2922	5.5311	9.0757	7.3046	5.5084	5.9314	5.6404	10.7677	6.4679	8.0456	6.1679	5.5919	7.5768	9.5872	10.0014	5.0308	8.2503	7.1278	8.4202	8.0386	6.6754	7.5174	11.1303	7.4429	8.0473	6.5419	6.8997	7.3103	8.9791	10.1051	6.3316	8.5211	7.2876	9.1569	7.9355
PF3D7_0730900.mrna1_1	PF3D7_0730900.mrna1_1;1889	1889	7.6841	5.7671	7.0896	5.88	6.035	7.4507	5.5829	4.4699	6.5008	7.4703	7.3618	5.1194	6.293	6.1177	8.0606	5.8487	5.6834	6.26	6.4423	5.3201	8.4405	4.9074	5.8074	9.8624	6.6652	8.3793	8.5326	5.5062	6.1303	7.892	5.8592	4.7923	10.0161	7.4099	7.9255	8.4035	4.6798	5.9018	5.8209	4.3604	4.8763	4.7729	7.5387	5.2972	6.916	6.9948	6.2847	5.8309	5.0934	6.0072	5.8897	9.1039	10.5835	6.8998	6.273	6.71	9.8305	6.8111	6.95	5.3733	5.2521	6.8895	8.8627	9.7663	5.6444	7.1737	6.7597	6.516	7.1545	7.6647	6.5423	10.1817	8.1369	7.5716	6.1843	6.1627	8.1441	8.0627	10.0347	6.9381	7.5635	8.1363	7.286	6.5506
PF3D7_0730900.mrna1_1	PF3D7_0730900.mrna1_1;1890	1890	8.7103	6.0358	6.9318	5.6088	5.2593	6.4012	6.0501	5.4604	5.7597	7.6196	5.9042	7.0036	5.5792	4.9203	6.4561	6.1297	4.6235	10.5386	6.023	6.9006	7.879	5.4604	5.7315	6.9391	6.8377	7.3324	9.0451	6.6676	7.497	8.5707	6.7509	5.887	5.5091	8.1155	7.3082	8.7181	5.2083	5.4084	6.0548	5.4426	4.1977	5.5264	7.5432	6.0936	8.162	6.4878	6.5803	6.3866	5.3726	6.8391	6.5337	8.1157	7.0738	7.2918	6.6168	5.5119	7.4168	6.8541	7.6392	5.785	7.001	7.6871	7.2823	9.2587	6.2059	9.2768	5.6907	7.2496	8.938	7.0737	6.3726	7.0269	7.8942	7.6579	7.4324	6.3887	7.4367	7.4314	9.7274	6.5264	9.2486	6.7973	7.8659	9.2045
PF3D7_0730900.mrna1_1	PF3D7_0730900.mrna1_1;1891	1891	8.6793	6.5916	7.9529	6.6928	4.0875	7.4727	5.5138	4.5729	5.3005	8.2821	6.5635	6.9697	6.7852	5.5286	7.8715	6.15	6.1502	10.4381	6.4666	7.4868	8.8467	5.029	5.098	7.0287	6.8622	6.7152	9.0104	6.6414	7.4518	8.8864	6.6178	5.8931	6.9573	7.3779	7.2508	8.9087	5.2238	5.0904	6.3726	5.3302	5.5087	5.1073	7.9326	8.66	7.6417	5.8475	6.3009	7.0846	5.6659	7.169	6.6334	7.7992	7.1605	6.902	6.3507	4.9968	8.4458	7.1592	7.6038	6.3593	6.0179	7.4544	6.9673	9.1653	4.3639	9.5678	5.5157	5.9991	9.4574	7.1335	5.6223	7.3736	7.9559	8.0417	6.8254	6.2352	7.2078	7.3567	9.0655	6.2065	9.5185	6.4814	6.3806	8.8707
PF3D7_0730900.mrna1_1	PF3D7_0730900.mrna1_1;1892	1892	8.8848	6.3707	7.7767	6.4413	4.4469	6.5501	6.0646	5.7808	6.6407	8.8503	6.7891	13.837	6.6539	4.5503	6.5629	6.2436	5.853	10.6425	6.0972	7.3568	7.7731	5.5696	5.5518	7.8211	7.1505	6.9836	9.8363	6.4822	7.8104	8.0399	7.3307	6.1214	7.7537	7.115	6.708	9.4572	5.4135	4.9435	6.2236	6.3528	6.8235	4.9293	7.4524	7.6196	8.1359	5.3416	6.4128	5.8215	5.4046	7.8205	7.8696	7.015	8.8364	7.4809	7.7457	4.6165	7.4164	7.2695	7.5078	6.2437	5.6005	7.5768	7.5863	9.2191	5.4851	9.7631	5.9953	6.0944	10.0214	7.1795	6.1603	8.08	8.9623	8.0424	6.9804	6.6411	7.7046	6.6572	9.4422	6.5966	9.9048	6.6376	6.7136	9.8157
PF3D7_0730900.mrna1_1	PF3D7_0730900.mrna1_1;1893	1893	8.6138	6.6197	6.1918	7.1344	5.0308	5.9227	5.7501	6.6837	4.6645	7.6466	6.1691	6.6769	6.7966	6.3105	5.7266	5.6462	6.4229	8.5238	5.9644	6.8298	7.2561	6.3413	6.5686	6.9885	6.5162	7.1904	9.547	6.2724	6.8618	6.6764	6.306	5.464	6.8802	6.9668	7.0478	9.3924	5.7708	6.4237	5.7134	5.5084	5.9934	5.9307	6.43	6.5443	7.3491	4.8207	6.3736	6.8717	6.1344	6.0083	6.8174	6.1383	8.3587	7.7569	5.627	5.966	6.0328	7.8673	7.3427	6.5301	6.1924	7.3245	5.8507	8.3587	5.7639	9.3918	5.4346	6.9106	10.6242	6.6822	5.4168	6.2355	8.4868	7.1247	7.1832	6.5753	6.67	6.702	8.3428	6.0303	9.2863	6.1902	6.8085	10.5669
PF3D7_0730900.mrna1_1	PF3D7_0730900.mrna1_1;1894	1894	6.4034	5.0479	5.732	6.1991	4.7388	5.5774	5.488	5.7015	3.6938	6.1479	5.2887	6.1377	4.5999	5.4803	5.7623	5.3498	5.233	4.7393	4.4555	5.9971	5.5423	6.4185	5.5091	5.3041	5.546	5.9435	5.8542	5.4433	6.1129	5.8053	5.6253	5.0596	5.5211	5.5103	5.3597	7.0924	4.9905	5.983	5.3147	4.8253	4.8369	4.8669	5.5354	5.6174	5.1631	5.2028	6.5586	4.7687	4.2001	6.0321	6.2143	5.3176	4.7181	5.5537	5.0108	5.6704	5.5135	6.8655	6.0453	4.8027	6.2968	6.2657	5.7129	5.1667	4.554	6.0027	5.0976	5.1181	8.9766	5.1767	6.0431	5.9138	7.3118	5.1667	6.3766	5.6823	6.594	5.9612	6.2149	5.3259	5.669	5.1489	5.6067	8.2433
PF3D7_0730900.mrna1_1	PF3D7_0730900.mrna1_1;1895	1895	6.9563	5.3219	5.8572	5.4607	4.6427	5.9759	5.3695	4.0951	5.0938	6.643	5.2994	3.2972	4.8659	4.6129	5.9771	4.9621	5.5454	5.9091	5.7639	6.5942	6.5384	5.6662	5.3309	5.111	4.6334	4.5607	6.345	5.4509	7.2435	6.8124	6.431	4.2957	5.4499	5.625	4.9658	5.998	5.0665	5.9098	6.2632	5.7983	5.5385	4.5674	5.0596	4.5644	5.4584	4.89	5.5211	5.9986	4.5192	4.9955	5.7423	6.2248	4.1326	6.2102	5.4731	5.8063	5.3705	6.0358	5.9491	5.0409	5.6516	5.5804	4.2133	5.5429	4.009	5.946	5.467	5.013	7.824	3.8758	4.7756	5.8405	6.511	5.2954	5.3754	6.1967	6.2787	6.2332	6.1272	5.5154	5.4506	5.3882	6.4621	8.1876
PF3D7_0730900.mrna1_1	PF3D7_0730900.mrna1_1;1900	1900	7.7808	5.7466	7.3796	5.1102	4.235	9.3485	5.1779	6.3535	2.4114	7.2277	6.7837	11.3012	5.8387	4.4835	9.4991	6.9176	5.3628	5.1723	4.1851	5.1073	6.6011	4.7692	6.0426	6.2963	6.467	4.4175	6.9415	4.3198	5.739	6.4274	5.4026	6.8039	6.8557	7.2759	5.0041	7.1198	6.1953	5.879	5.9052	5.0466	4.1202	4.218	5.5444	6.1455	6.7961	3.7581	5.9743	6.9137	4.4692	5.8866	5.3944	5.8674	7.1486	6.4194	5.328	3.9846	5.4989	5.9246	8.6755	6.0492	6.4438	5.7065	10.0946	5.047	6.407	9.503	4.9011	5.3248	6.3268	5.86	5.1218	5.0682	8.0685	9.1223	7.5018	6.9138	7.5124	8.4759	5.7814	6.482	9.8244	6.44	6.3103	8.9501
PF3D7_0730900.mrna1_1	PF3D7_0730900.mrna1_1;1901	1901	6.8018	5.1859	7.6559	5.4696	2.0356	10.2999	5.9016	3.905	4.2623	7.0564	5.0479	11.1896	4.7388	4.5135	10.1375	5.243	4.7527	2.7115	2.6848	5.527	8.201	4.1001	5.3667	6.6858	4.9505	4.9255	6.5124	4.7027	5.332	7.7278	5.0201	5.8955	7.3181	5.9586	4.8822	6.2159	5.153	5.3999	7.3962	5.0579	5.0879	4.4835	5.3882	5.2449	5.1081	5.2604	6.3356	5.44	5.8053	6.0074	5.5053	5.5043	5.8097	5.2795	6.6495	4.2032	8.8522	6.3915	7.4079	5.4033	6.1379	5.1898	9.8836	4.8958	6.1001	6.9777	5.14	5.2192	5.2307	7.0796	5.4104	5.9439	7.5894	8.3705	6.0177	6.5807	7.1314	8.2858	5.8926	6.2961	7.7858	5.0295	5.1711	4.6427
PF3D7_0730900.mrna1_1	PF3D7_0730900.mrna1_1;1902	1902	6.7677	5.2277	7.266	5.6719	4.1914	9.5397	6.8876	5.2141	4.7861	6.9051	6.0067	11.0637	6.0836	4.6713	9.4848	8.1219	5.541	5.1667	4.8344	4.8953	7.3191	4.2141	7.0937	7.0683	6.2464	3.1859	7.8948	2.856	5.1383	7.0423	5.988	6.1256	7.4434	5.9982	5.2979	7.7812	5.2746	6.7163	8.4305	5.1202	7.7175	3.254	5.0505	5.7471	7.0123	6.1077	6.8324	8.7388	5.2304	5.7184	8.1921	5.3865	6.283	6.4459	6.5232	4.796	6.1653	6.9836	8.2295	6.0457	5.2502	5.3169	9.898	6.6283	6.1946	5.9498	4.6707	5.0121	6.1763	6.6883	5.3558	5.6645	8.1665	8.3709	6.5777	6.7083	7.5699	8.7378	7.0095	6.8946	6.4676	5.0815	5.8415	4.8048
PF3D7_0730900.mrna1_1	PF3D7_0730900.mrna1_1;1903	1903	6.1554	5.7957	6.8184	5.1214	3.4919	6.5932	5.3968	4.0356	4.5503	5.7695	5.1639	8.6629	5.8567	1.4803	6.1104	5.4039	5.8143	5.1711	5.9107	5.8445	5.8099	4.6502	4.7923	6.7212	6.546	4.7903	5.1489	4.916	5.8696	6.266	6.1112	3.3868	6.1171	6.0624	5.6622	4.8904	5.1691	4.8192	5.5883	5.0339	4.0592	3.8359	4.4243	5.7463	4.774	4.7623	6.2449	7.7064	2.7355	5.1603	4.8909	4.9584	4.7175	5.735	5.7621	4.1611	5.6144	6.1079	6.354	5.1619	5.6591	5.8853	7.1278	4.9467	3.3868	5.3667	5.7358	5.314	6.3491	5.2487	5.047	4.1194	6.1869	5.8171	4.5656	6.2521	6.1875	7.9901	6.3459	5.7002	4.857	4.2578	5.6915	6.2061
PF3D7_0730900.mrna1_1	PF3D7_0730900.mrna1_1;1904	1904	6.7545	6.1266	6.9733	6.8163	4.4555	7.2013	6.2493	6.3172	1.8074	6.4321	5.8502	10.9786	5.3544	3.6792	6.6275	5.2044	5.9715	4.2817	4.1424	7.2338	6.1542	5.6185	3.8748	8.2156	6.5524	4.669	6.6713	6.9683	5.1223	6.1671	6.3546	3.6159	7.762	7.282	5.2441	5.9057	4.2102	5.0807	5.6044	4.9556	4.314	4.7404	7.5128	10.1782	5.6427	5.4036	6.0947	5.5515	3.5323	6.3329	4.3284	5.3223	6.1841	6.2089	6.4898	3.6346	5.2555	6.1963	7.2302	6.3628	5.6879	6.437	10.5032	5.7271	4.2547	4.7835	5.14	6.4133	4.0866	6.2365	5.1089	5.6693	6.6743	7.2281	6.07	5.9542	7.7953	9.01	5.3827	6.0732	4.3847	5.876	6.3036	5.3399
PF3D7_0730900.mrna1_1	PF3D7_0730900.mrna1_1;1905	1905	5.8535	5.3031	5.9955	5.7431	5.4575	5.7404	4.1457	3.6041	3.1843	6.1882	5.8785	6.3999	4.4634	0.4005	4.9069	4.6369	5.3212	3.2675	4.9439	6.5132	5.5762	6.2392	10.0367	2.9392	5.7687	4.4835	5.0303	4.3441	6.557	5.3516	6.306	9.2315	5.7159	6.3854	4.4835	4.3667	5.3092	5.6761	5.812	4.3847	5.4718	5.0277	5.0622	4.916	5.2843	5.0738	5.856	6.0146	5.5323	4.6334	5.0317	4.4854	3.4957	6.6439	3.8298	5.6473	5.4822	5.0853	5.6026	4.6276	5.8527	5.1843	5.4333	5.3733	4.5807	4.7469	3.756	5.3618	6.0032	5.7004	4.6485	5.8831	6.229	3.9873	3.9551	6.0159	6.1196	5.6576	5.7145	4.3038	5.4828	3.858	5.5018	6.4111
PF3D7_0730900.mrna1_1	PF3D7_0730900.mrna1_1;1906	1906	5.726	5.1699	7.2858	5.4676	2	5.4822	4.4005	4.5254	5.0777	6.076	5.9086	10.3696	4.7137	3.7645	5.9011	5.1227	5.4777	5.1611	5.04	5.9828	5.8637	3.9126	6.0749	4.9035	3.4529	3.9011	7.4995	5.3868	6.6641	6.0616	5.4046	6.2965	6.1305	5.5204	4.5692	7.1273	4.4416	5.4637	7.7725	3.7334	1.3219	4.9481	4.9174	4.0934	4.9995	4.6076	5.1106	4.9704	4.0365	5.7501	5.4303	4.8405	5.2207	5.9165	5.4413	4.4575	5.5129	6.3868	5.6996	4.2219	5.8384	5.9134	6.995	4.7021	5.2913	5.4118	5.1981	5.5922	5.7276	5.4938	4.7366	5.0592	6.5315	5.0112	5.4429	6.0246	6.0459	6.3723	5.3384	5.9023	4.814	4.2304	5.852	6.0785
PF3D7_0730900.mrna1_1	PF3D7_0730900.mrna1_1;1913	1913	7.1783	5.729	6.4754	5.7101	4.3448	4.4925	4.9873	4.6781	4.0575	7.2025	5.3331	5.5898	5.6588	4.2615	7.1199	5.4806	5.2679	4.7729	4.5323	6.884	6.4248	6.1813	4.8135	5.4624	5.6812	3.9828	4.7814	4.9584	6.3336	6.0459	5.6496	3.0772	6.3171	5.2149	5.4246	5.2012	5.9934	5.879	4.99	5.6767	4.9453	5.2924	4.7761	4.6235	5.9305	5.1031	4.4634	6.417	5.3377	2.6088	5.8684	4.0321	5.1214	6.0085	4.905	4.9787	5.4992	6.3799	5.7827	5.144	5.6132	5.4686	4.8679	5.5027	4.1747	5.7682	4.2817	5.4909	6.6748	5.005	5.8442	5.5521	6.2576	5.5454	5.7495	5.8186	6.2288	5.106	5.68	5.193	5.561	3.3785	5.1309	6.2873
PF3D7_0730900.mrna1_1	PF3D7_0730900.mrna1_1;1914	1914	6.9773	6.43	6.5311	6.2145	6.3107	5.649	5.0913	5.1615	8.6793	7.2748	5.769	6.7471	5.6058	4.6334	5.5524	5.5267	5.2036	5.4429	5.2979	6.6995	6.3642	5.9509	5.1289	7.099	6.1853	5.0325	4.6588	5.0738	7.0547	6.1785	6.3804	5.2153	8.4818	6.8301	6.0321	5.2483	4.0772	4.9107	6.0624	4.8125	5.1851	4.7666	4.915	4.9819	6.534	4.7965	6.6618	6.4853	5.9177	6.0325	5.9035	5.1973	7.908	6.7562	5.1436	4.673	5.5404	7.2092	5.9011	4.6106	6.3558	6.2219	5.4175	5.3933	4.4925	5.0955	4.5021	4.1587	7.3619	6.3957	6.0141	5.9148	7.5538	5.319	6.417	6.1164	6.7789	5.5832	6.3796	5.8112	5.3937	3.332	5.3614	7.9156
PF3D7_0730900.mrna1_1	PF3D7_0730900.mrna1_1;1915	1915	7.7794	5.8919	5.6273	5.3995	5.0896	5.8117	5.8192	5.6817	3.4476	7.805	5.0343	4.9995	5.2506	5.2269	5.6764	5.5577	5.8001	6.1639	5.7832	5.8166	5.5373	5.2596	5.4731	5.9181	4.4828	3.9165	4.7104	4.6559	6.8539	5.9298	5.7336	5.1755	6.4477	5.9437	5.3533	4.9973	5.4545	5.7412	5.1052	4.645	4.2087	5.9484	5.6389	6.0448	5.5351	4.3377	5.1276	5.0295	5.0934	5.1611	5.0161	5.4598	3.9098	6.9677	5.7093	4.7479	5.4728	7.296	5.489	5.1839	5.9023	5.257	5.7093	5.4973	3.7751	6.238	4.2479	3.99	7.7544	5.2036	5.7344	5.4542	7.0094	5.6334	5.5656	6.1434	5.843	4.9878	6.572	5.2806	5.9941	4.861	5.3971	7.6809
PF3D7_0730900.mrna1_1	PF3D7_0730900.mrna1_1;1916	1916	6.2085	6.029	5.5491	5.6346	4.4738	5.4637	4.3052	4.6559	1.8758	6.1089	5.0036	4.926	4.3298	3.6029	5.342	5.4591	4.0215	3.319	4.8369	5.8755	5.9734	4.6047	5.2079	5.9388	5.0027	5.0557	3.121	4.3583	6.0932	5.5014	6.1566	4.5595	5.7983	5.4861	5.384	4.09	5.4718	5.5416	5.8755	4.0144	3.5957	4.4588	4.9402	5.3816	4.696	4.4303	5.1779	6.0288	4.3583	4.0356	5.3445	5.5497	4.557	5.4323	5.3341	4.2668	4.7597	5.6427	5.4809	4.6276	6.1659	5.6924	4.594	4.6381	5.2211	5.1783	5.2687	6.3574	6.9432	5.5619	5.189	5.2184	5.1743	5.3341	5.0648	6.3302	6.1965	5.1346	5.6005	5.7241	5.3082	2.0841	5.6191	5.3816
PF3D7_0730900.mrna1_1	PF3D7_0730900.mrna1_1;1917	1917	6.7673	5.7869	5.5765	6.0255	5.5807	5.434	5.4063	4.5466	4.1787	6.6138	5.8204	5.8669	4.5632	3.3406	4.8968	5.3723	5.1502	4.6124	6.5356	5.9537	7.1763	4.851	4.5116	6.3667	5.3038	4.6058	4.9307	5.1771	7.1603	5.0303	6.9376	4.3646	5.9348	5.6421	4.7939	4.2456	4.3785	5.0518	5.667	4.228	4.488	4.7782	5.2008	3.7323	5.0514	4.5361	5.3356	5.7013	4.393	4.2765	4.8258	4.8909	0	5.6753	5.1914	5.2219	5.3143	5.6162	6.437	4.3399	6.1906	5.7921	5.2292	4.7824	4.4046	5.6834	4.3001	5.337	6.9075	4.701	4.8104	4.9635	5.9748	4.9773	5.2983	6.2839	5.9595	6.0637	6.1898	6.0695	5.3259	4.8689	5.3663	6.7953
PF3D7_0730900.mrna1_1	PF3D7_0730900.mrna1_1;1918	1918	6.6618	6.0626	5.7863	5.8253	4.7549	6.9756	5.093	4.926	4.5826	6.4434	4.7285	4.0009	6.0821	3.3219	6.233	5.6177	6.0369	4.9303	4.4731	6.9326	6.4705	6.4099	5.5586	5.1743	5.5021	5.2453	5.6741	4.2817	6.8564	5.8892	6.8615	3.6346	5.2203	5.2207	4.9231	3.7409	4.8565	5.9625	4.9561	3.8649	4.3847	4.9713	5.4578	6.3759	5.5549	5.3491	6.1924	5.1326	5.2902	3.1293	4.3834	4.86	3.2032	5.925	5.0036	5.6401	5.4479	6.7456	8.2634	5.3597	6.5404	6.669	5.0755	5.7692	5.4067	5.5027	5.1839	5.9939	7.6789	5.7565	4.7608	5.8304	6.1944	6.4772	5.4812	6.0079	6.2856	5.939	6.8823	6.0856	4.3611	3.5261	6.9389	7.8018
PF3D7_0730900.mrna1_1	PF3D7_0730900.mrna1_1;1919	1919	6.5607	6.1823	6.1416	6.3605	4.9203	6.5922	5.3005	3.6588	5.2743	6.7863	6.1022	5.5062	4.8197	2.9298	5.6185	5.8379	5.2873	7.7894	6.044	7.5472	7.7773	5.2821	4.7452	5.4692	6.0587	5.6132	4.0875	5.1771	7.0874	8.6617	7.018	3.6323	5.9236	5.3813	5.0989	5.0152	5.151	6.1546	6.1581	5.3114	7.0458	6.2441	5.1326	4.8006	5.3423	5.0365	5.9711	7.9609	5.2664	6.4167	5.4296	6.3407	3.3434	6.0631	5.6508	5.9871	5.9681	5.4935	7.7262	4.6153	6.6413	6.8315	6.0809	5.6395	4.7814	4.8384	4.5534	4.8885	7.4517	5.6702	5	6.0255	6.5856	6.7136	5.9298	5.7358	6.6908	5.7043	7.2491	4.5632	5.3441	4.5053	5.9973	7.6915
PF3D7_0730900.mrna1_1	PF3D7_0730900.mrna1_1;1920	1920	7.1305	5.5762	6.2668	5.4611	5.2532	8.2474	4.861	4.5892	4.9796	7.4164	7.1209	5.8696	4.61	3.1522	6.8616	5.155	5.6115	4.5747	5.7479	6.7	6.4535	5.6389	5.4947	6.2821	5.9709	4.9083	5.2246	5.4128	6.9435	6.3509	5.9834	5.8972	5.5892	6.2001	5.0422	5.0135	5.8243	5.599	5.3642	4.4263	5.0413	5.1001	5.7782	5.0027	5.2502	5.2211	5.5078	5.5586	5.4426	6.1264	5.841	4.0036	5.0566	6.9042	6.2093	6.6238	6.0224	6.0516	7.9384	4.2449	5.6369	5.9281	5.5132	5.7538	5.8989	5.8552	4.5423	5.4979	8.4392	5.3533	5.4326	5.5326	6.3245	7.2956	5.8099	6.2418	6.7525	6.7477	6.2977	5.2943	4.9509	3.4816	6.3187	7.8454
PF3D7_0730900.mrna1_1	PF3D7_0730900.mrna1_1;1921	1921	8.273	5.8166	6.8814	5.5132	5.9303	8.3727	6.9609	5.0374	6.047	7.3247	7.0963	10.9422	6.0261	6.1735	8.549	6.0757	5.8156	4.9937	5.2998	6.1127	10.5296	4.5466	4.6915	7.6382	7.6149	5.5475	6.4614	5.0201	6.35	10.5094	5.8585	4.7093	6.8618	7.8001	5.133	5.7271	6.9962	4.6993	5.2649	5.5916	5.4555	5.757	6.2815	7.072	7.3878	5.0742	6.5331	6.0038	6.5056	9.0695	8.4848	5.121	5.0374	6.8602	8.327	5.2702	4.6826	5.9267	11.2744	4.6927	6.1249	7.1182	9.7204	5.3684	6.4114	9.0318	5.602	5.2114	7.127	8.0891	6.0751	5.7186	8.2699	11.5738	6.5303	6.3815	7.0673	9.052	6.0424	6.205	8.9137	6.4158	7.8928	6.5673
PF3D7_0730900.mrna1_1	PF3D7_0730900.mrna1_1;1922	1922	8.0912	5.9112	5.3716	5.7921	4.6814	9.4185	5.9873	4.7398	5.6519	7.1574	6.2405	11.0025	6.0259	5.3455	8.3205	6.0106	6.14	2.2449	5.1886	6.9241	6.0932	5.9045	4.3183	5.8117	7.082	5.1707	5.4979	4.4363	5.877	5.9355	5.701	4.1882	6.5613	8.0777	5.3736	4.3757	5.7858	5.7774	5.4656	3.7981	4.4202	4.0704	6.3374	7.0019	7.2404	5.9925	6.7188	5.6659	5.3847	8.6541	5.5665	5.1878	5.6665	7.0006	8.5868	4.9155	5.2821	6.3771	11.7871	5.0496	6.3988	6.6696	9.4519	5.3374	4.8099	9.3604	5.6138	6.1233	5.5342	7.8004	4.3813	5.3607	7.3691	11.6598	6.0783	6.8126	6.8236	8.4513	5.8025	5.6511	9.7111	6.9634	6.574	5.6639
PF3D7_0730900.mrna1_1	PF3D7_0730900.mrna1_1;1923	1923	6.2441	6.2561	6.9554	6.0464	5.3646	8.7186	6.9956	4.8866	5.5515	7.5057	5.76	11.0405	6.26	4.1408	9.4325	6.6015	6.254	4.6628	4.2891	5.4848	6.1162	4.9439	7.0738	7.371	6.5195	3.359	4.5279	5.1445	6.2919	8.0288	5.7519	6.2972	6.9813	7.0209	4.9635	4.9355	6.5284	5.9416	5.2422	4.4744	4.887	4.2373	5.4469	7.0545	6.5325	4.5898	7.1615	6.1336	5.9373	9.7429	5.9345	5.2361	5.684	7.2385	9.5938	3.359	7.1337	6.0533	11.075	4.9736	6.0894	6.4627	9.386	4.8694	5.8207	5.4922	6.8829	5.6921	6.1912	8.7754	6.0577	5.1695	7.5402	11.1919	6.4301	6.5162	6.7764	8.8215	5.4816	6.2763	6.2828	7.7072	5.1485	9.1732
PF3D7_0730900.mrna1_1	PF3D7_0730900.mrna1_1;1924	1924	7.05	4.9103	6.1518	5.0592	4.4189	7.1664	7.1959	5.8222	5.1396	6.9988	4.7511	9.7766	6.1146	4.9241	7.0542	7.2478	5.4469	4.6966	5.4479	5.3951	6.5356	4.5242000000000004	4.9383	7.5133	6.4598	5.2464	5.3614	5.0708	5.911	6.1471	6.4396	4.7845	7.093	7.0901	5.6525	4.9112	4.6017	5.5659	8.1946	4.6639	7.2937	4.7629	4.126	6.9017	5.1926	6.1214	6.4444	7.4147	4.5771	9.3559	9.9009	5.4522	5.1502	7.2446	8.9322	6.1607	4.0618	6.2515	10.3827	4.7986	6.1713	6.151	9.6191	5.6273	5.6488	5.732	5.4067	5.4104	5.6761	8.8119	7.4113	5.2634	7.2527	10.0039	5.5919	5.7871	7.1439	8.3016	6.5345	6.6535	6.042	5.3052	5.1942	5.8997
PF3D7_0730900.mrna1_1	PF3D7_0730900.mrna1_1;1925	1925	6.076	5.6488	5.5379	6.3058	5.0466	5.3604	5.2369	4.2906	5.1819	6.6079	5.8853	6.5511	5.7758	2.2016	6.1162	5.3957	5.4796	4.121	4.3125	7.1594	6.3063	5.9771	5.2234	5.9912	5.3089	4.888	4.275	5.2581	6.8982	6.388	6.8084	4.4356	6.1087	6.4305	4.5705	4.9122	5.1779	5.0281	6.0365	4.7463	5.6499	2.848	4.843	5.9069	5.8455	3.4289	4.9103	5.9484	5.3778	6.9953	4.2304	5.7955	3.2555	6.0376	5.3653	5.0717	5.3205	6.3415	7.359	4.5198	5.7355	6.3295	5.7729	4.5999	4.6887	5.2032	4.3909	4.6444	6.6545	5.9738	5.8319	5.111	6.6165	5.9649	5.4529	6.0391	6.3646	6.3875	6.6963	5.6041	5.2939	4.701	5.7996	6.4955
PF3D7_0730900.mrna1_1	PF3D7_0730900.mrna1_1;1926	1926	7.5322	5.8807	5.4689	5.1493	5.3212	5.4436	5.8592	4.9303	2.1699	7.9594	6.6443	8.4523	4.7371	3.3533	5.2001	5.5937	5.7682	3.5211	5.2059	6.4313	6.2645	5.9397	5.7004	6.5163	6.6956	3.7452	6.5449	6.0081	6.9024	6.3493	6.0932	4.7109	6.3464	7.0654	5.6366	5.9558	4.5975	5.4496	5.3971	5.408	5.3663	5.7509	5.6044	8.1181	5.8637	4.009	5.2388	5.9013	5.969	7.3386	5.4666	5.299	4.5656	6.1212	6.106	5.5125	4.6582	5.4565	8.8224	5.1081	6.3234	5.5484	8.2135	5.0579	5.7949	5.1591	5.5273	5.8161	6.6011	8.5776	6.6743	4.926	6.07	6.5111	5.2638	6.0246	5.6014	6.8166	6.3382	6.093	3.6439	4.925	5.7732	6.5275
PF3D7_0730900.mrna1_1	PF3D7_0730900.mrna1_1;1927	1927	6.1276	6.0023	6.2854	5.489	4.9514	5.7573	6.228	4.6247	3.859	6.3475	5.9001	5.9013	5.2114	5.1607	4.3427	4.6094	5.942	5.2961	4.8689	6.2546	6.3533	5.8043	4.9222	5.701	6.3714	4.6229	3.5033	4.8329	6.3264	6.5928	6.1404	5.4624	5.7674	6.4101	4.1546	3.2765	5.6772	5.2578	5.7255	4.4403	4.4777	4.9809	4.8084	5.0691	4.7772	4.2705	5.8001	6.3237	5.4393	6.1326	5.5853	5.2067	4.1152	5.3892	4.6854	5.0535	4.9359	5.5641	6.0272	4.7257	6.1045	5.31	5.2411	4.7581	5.5317	5.4145	4.1795	5.2192	6.4244	4.8384	4.1946	5.3107	7.7956	5.1695	5.557	6.4371	6.3477	5.4472	5.7837	5.4621	5.7436	4.4686	4.9588	6.2445
PF3D7_0730900.mrna1_1	PF3D7_0730900.mrna1_1;1928	1928	6.3406	5.9179	5.7939	5.7737	4.5916	4.9809	5.7315	4.1318	4.3413	6.1821	4.7257	6.7416	5.7312	4.8268	5.0453	4.9745	5.2968	3.4005	4.7581	6.5744	6.1196	5.6106	3.6005	5.4026	5.3154	3.3334	4.4502	5.1346	6.2128	6.1841	6.2774	3.9184	5.5491	5.4185	5.3583	4.4938	4.6628	4.4256	6.3887	5.1651	4.1699	4.8919	4.2441	5.0228	4.9653	5.0383	6.0257	6.0446	4.5198	7.0944	4.7527	5.2307	4.9165	6.0953	5.3391	5.193	5.7371	5.2036	5.3754	3.7388	5.7837	4.9222	5.1039	5.0255	4.3868	4.9768	4.5129	6.62	6.4731	6.7275	4.2487	5.1334	4.6927	5.689	5.1387	6.3171	5.3366	4.7829	5.9035	6.2294	4.1497	4.6404	5.7602	6.0693
PF3D7_0730900.mrna1_1	PF3D7_0730900.mrna1_1;2072	2072	6.6928	6.0108	5.9688	5.8402	4.14	5.7981	5.225	4.6346	4.033	6.1073	6.2878	5.7506	6.007	4.6616	4.6235	5.7404	6.2515	5.2806	4.925	6.23	5.726	5.1687	6.1204	6.1685	5.4459	5.4084	4.5021	4.4627	6.745	6.4133	6.5345	5.8467	5.7131	5.6576	5.4209	4.9528	5.541	6.2525	6.142	5.2223	4.6247	4.1473	5.5214	5.2323	5.5329	6.0369	5.8344	5.1043	4.6427	4.3561	5.0108	5.925	4.0496	6.2587	4.9378	4.5753	5.6775	5.9825	5.4617000000000004	6.218	6.6264	5.6772	4.858	5.5021	5.2261	5.6831	4.1185	5.2137	6.7482	5.2149	6.0063	5.6599	6.8283	5.6738	5.0418	6.9691	6.4727	4.9593	5.8669	6.3262	5.2453	4.254	6.0725	6.3268
PF3D7_0730900.mrna1_1	PF3D7_0730900.mrna1_1;2073	2073	8.2147	5.8495	6.2411	5.6845	3.5753	4.3082	5.7098	4.1497	4.7344	8.0403	4.5844	5.4162	5.0938	3.7027	3.3234	5.2976	4.0321	5.7874	4.7729	6.1544	8.4815	5.0161	5.4941	5.5068	6.26	4.1691	3.8001	5.8642	6.6428	10.9729	5.9303	5.4124	5.8316	4.5521	5.4029	4.7208	4.701	5.5043	6.5563	4.7317	6.6288	3.9001	5.6744	4.8968	6.052	5.2157	6.1181	5.8283	4.9718	6.15	5.9181	5.3628	3.797	6.4857	4.8349	4.7892	4.9616	6.1352	5.7774	4.3009	6.1183	6.1258	4.846	4.6724	4.2441	5.6611	4.5638	6.2793	7.3227	5.4479	5.1449	5.6358	5.522	5.4306	6.2778	5.7887	6.1389	5.4486	6.6774	5.2098	5.852	4.3427	5.6636	7.4481
PF3D7_0730900.mrna1_1	PF3D7_0730900.mrna1_1;2074	2074	7.685	6.1106	5.9878	5.8507	5.0883	6.2653	5.3978	3.6088	4.6628	7.0219	5.4101	5.7814	5.6935	3.1359	5.0361	5.1703	5.6191	6.4632	5.5632	6.3633	6.5122	4.8841	4.2935	5.879	4.62	3.6814	4.9745	4.7087	6.6586	5.6619	5.6235	4.7219	5.121	5.607	5.5844	4.3356	5.5859	6.2365	5.852	2.7634	4.8535	4.9575	4.2743	5.1064	5.3309	4.6259	6.1146	6.1198	4.4423	5.0391	6.2724	5.3957	3.5122	6.2441	5.1973	3.8379	4.0108	6.3103	6.0723	4.8314	5.9875	5.3632	4.5084	5.1181	3.9653	5.7721	4.7219	6.1241	7.3762	4.7355	4.6276	5.0233	5.3937	5.3183	4.8237	5.889	6.2176	5.822	6.2649	5.7706	4.99	4.0824	4.3882	7.4627
PF3D7_0730900.mrna1_1	PF3D7_0730900.mrna1_1;2075	2075	8.5256	5.4552	6.1504	6.3503	4.7897	6.5067	5.1424	5.0085	3.0126	7.9116	4.319	6.0877	4.5392	4.5273	6.8547	5.1436	5.3096	2.8217	5.1898	6.478	10.2653	5.8382	5.017	5.9286	6.9086	3.9607	6.5051	4.5286	6.0919	10.169	5.89	5.4915	6.1769	6.5627	5.4656	7.1995	4.9635	4.6398	5.3052	4.8006	4.7549	5.9033	5.504	5.477	7.1356	4.649	5.211	3.6747	4.8802	5.0409	5.9862	5.9962	5.8629	6.6566	4.6218	4.8053	5.6253	5.6915	6.6938	5.8644	6.3973	5.9635	7.2714	4.5934	5.5367	8.3175	5.1152	5.5484	6.5081	5.7104	4.7393	4.6147	5.6493	5.1477	5.013	6.695	6.6039	8.1833	6.4754	6.263	8.568	5.3208	5.2483	7.8234
PF3D7_0730900.mrna1_1	PF3D7_0730900.mrna1_1;2076	2076	6.3679	5.916	5.5195	6.4306	5.0764	5.6328	4.8595	4.8263	3.7592	6.0435	6.0889	5.2612	5.5595	4.4607	4.5279	5.6562	4.354	4.4012	5.3642	6.8576	5.9554	5.4249	6.4096	4.7398	6.0358	4.4436	5.7015	4.8958	6.6954	6.4757	6.2848	6.106	5.7071	6.2323	4.6462	4.1906	5.7863	4.9322	5.6221	4.7268	4.7296	5.2063	4.3111	4.3334	4.8639	5.6845	5.2188	6.4906	5.254	4.5981	3.2705	5.8354	3.9345	5.9651	5.327	5.9279	5.2338	5.5454	5.8819	5.3462	5.9563	6.2046	5.1647	5.1643	4.1771	5.9345	4.7442	4.8836	6.7794	4.7724	6.5841	6.0845	5.9722	4.841	6.1761	5.9076	6.1985	6.0407	6.5168	5.3947	10.1215	2	5.6511	6.5331
PF3D7_0730900.mrna1_1	PF3D7_0730900.mrna1_1;2077	2077	5.9418	5.9262	5.2761	6.4209	4.8938	6.1695	4.2327	4.5298	5.8629	6.3523	5.797	5.1751	5.8362	2.8718	4.9016	4.8904	5.3341	2.373	5.7236	6.7149	6.2118	6.3293	4.5416	6.5537	5.5677	4.7425	4.7766	5.7043	6.7384	6.4446	6.0676	4.6206	6.3468	5.7287	4.9203	2.9764	4.6433	4.8027	5.6064	5.6413	5.2071	4.5886	5.2832	5.5792	5.3423	5.4303	5.8926	5.6285	4.4489	3.5826	5.4954	5.0557	3.585	6.3368	4.847	4.8243	5.0268	5.7439	4.7296	2.6229	5.8442	5.7761	6.0553	4.6106	4.888	3.857	4.5552	5.7312	7.0724	4.6188	5.1683	5.5435	4.2623	5.1687	4.7655	5.939	5.7428	6.1225	6.2309	5.3858	5.7845	2.5033	5.5148	5.9488
PF3D7_0730900.mrna1_1	PF3D7_0730900.mrna1_1;2078	2078	7.2699	5.6542	4.5317	5.8977	5.3597	5.9098	5.3635	4.4135	2.9505	6.9511	5.9761	5.1957	4.8515	4.079	6.1739	5.4383	4.7098	3.8063	5.7695	6.4131	6.6324	4.9359	4.9919	5.9083	5.6418	2.7004	6.3423	5.1679	6.098	5.9277	6.4333	3.6982	5.9253	5.3288	3.7268	3.9355	4.7808	4.9699	6.4952	3.5248	6.8343	5.8634	4.6346	5.7134	5.6106	4.9388	5.0691	7.0228	4.2087	3.1342	6.5638	5.3754	3.9542	5.8199	5.1985	4.0942	4.4463	5.6772	6.3837	5.1643	5.3882	5.3604	6.4981	5.3205	4.025	5.9953	4.7913	4.9001	6.4356	4.9388	4.812	5.6639	6.2024	5.3501	5.4899	5.6565	5.897	6.0987	6.4104	5.36	5.6056	4.2242	5.3663	6.8142
PF3D7_0730900.mrna1_1	PF3D7_0730900.mrna1_1;2079	2079	6.8063	5.8146	5.3237	6.3404	5.3778	6.077	5.8432	5.7695	4.4182	6.067	5.374	5.8994	5.667	3.957	5.8125	5.6924	6.264	4.7409	5.823	7.5352	6.285	6.479	5.5756	5.7222	6.0241	5.4499	5.9186	4.5619	7.1465	6.2963	7.141	6.0794	6.6712	5.852	5.1739	5.8642	4.7814	6.0568	5.6185	4.2288	5.3635	4.292	5.5543	5.2596	5.7845	5.7565	5.8672	6.339	4.9288	5.8283	5.7203	5.712	4.7934	6.4075	5.4043	5.3537	5.2095	5.8104	5.4838	5.6834	5.9588	6.5612	5.5726	5.6156	5.332	5.8417	5.2581	5.4712	6.7804	5.7695	6.3187	6.253	6.4912	5.4705	5.7931	5.8437	7.0812	6.4702	6.5654	6.1402	6.3703	4.1835	6.2504	6.4406
PF3D7_0730900.mrna1_1	PF3D7_0730900.mrna1_1;2080	2080	6.5735	6.3295	5.7301	5.2133	5.2909	6.1245	5.2165	4.3992000000000004	4.3427	6.5686	5.4353	5.9409	5.4838	2.0738	5.4925	4.6633	5.9378	4.0618	5.8006	6.7435	6.0343	5.4043	4.8384	5.4436	6.9107	4.696	4.238	4.7274	6.91	6.2965	7.2305	4.5644	5.9521	6.224	4.7241	4.9718	4.8012	4.7312	6.4345	5.4568	5.0618	5.7393	5.522	5.4906	4.8525	4.6106	5.7216	5.9692	3.6781	4.3799	4.5838	5.9878	4.6387	6.0272	4.2898	5.2257	4.854	5.6444	5.2847	3.9891	5.6542	6.3489	6.8595	4.8943	4.7015	4.1739	5.3341	5.6795	6.9363	5.235	4.1367	4.3806	6.3012	5.2836	5.0849	6.4883	6.7958	7.2236	6.1085	5.3049	5.1775	4.7692	5.4033	6.873
PF3D7_0730900.mrna1_1	PF3D7_0730900.mrna1_1;2081	2081	6.2977	6.666	5.6141	6.5875	5.3273	5.7255	4.7581	4.6311	4.3971	6.5165	6.1117	4.3074	5.9764	4.1667	5.7447	3.852	5.394	2.7049	4.2079	7.5112	6.2911	6.0672	5.374	4.943	6.2959	4.6223	5.1767	5.1827	6.4534	6.4217	6.3187	2.9126	5.3172	6.5211	6.527	4.9131	4.2464	4.2211	6.3561	4.6387	4.14	3.9982	4.0721	5.9722	5.8301	5.0193	6.2151	5.9628	5.1739	6.0659	4.6177	5.5744	3.6769	5.9362	5.7214	5.6273	5.591	5.4209	4.7986	4.9887	5.4715	6.2342	5.8679	5.2865	5.5804	6.2494	4.5078	5.8814	7.8357	5.4575	3.2987	5.7409	4.9709	5.4803	4.9635	6.1536	6.8701	7.3606	6.8839	6.4944	4.9964	4.6719	5.8577	7.5519
PF3D7_0730900.mrna1_1	PF3D7_0730900.mrna1_1;2082	2082	6.3268	6.2474	5.3951	6.0533	2.9069	6.4207	5.3381	4.7306	4.8304	6.7338	5.4571	5.2098	5.1014	4.2832	4.7986	4.4416	5.6862	4.3561	4.9841	6.5872	6.5935	6.5563	4.6112	5.5438	5.9565	4.6713	5.3363	4.5753	6.4591	5.6876	7.276	5.0435	5.4581	4.957	4.9855	5.0369	4.9303	5.2184	5.2464	4.9764	5.6857	5.057	5.5895	4.5595	5.541	5.0875	4.9472	6.6535	4.3992000000000004	4.2891	6.1843	4.0108	5.4715	5.7252	5.1231	3.9505	3.2141	6.0577	5.5653	3.6622	4.9681	6.2098	4.627	5.7586	5.2532	5.1014	5.6223	5.4269	7.3205	5.0303	4.3176	4.7661	6.6221	5.3695	4.811	6.3379	6.5413	6.2651	6.9872	6.2445	4.0108	4.3413	5.44	6.8857
PF3D7_0730900.mrna1_1	PF3D7_0730900.mrna1_1;2083	2083	6.3072	6.2865	5.1223	6.2878	4.1667	5.2806	5.2261	4.6628	3.3547	7.4475	5.5314	4.6943	5.292	3.4449	6.2808	5.0704	4.9588	4.09	5.3861	6.3225	6.6599	6.0085	4.6392	5.2627	5.6702	4.2802	5.6174	5.1631	6.4941	5.6073	6.7344	4.4783	5.7498	5.5342	6.6385	4.8268	4.3413	5.1607	5.1839	4.9905	3.6576	4.1276	4.8714	6.2077	5.6056	4.5711	5.5546	5.4825	4.5789	5.1502	5.8999	6.1144	4.8709	5.8948	4.9635	5.0755	5.3944	5.1252	5.7074	4.4303	4.4101	6.1342	4.8851	4.9045	4.4841	5.0853	5.2491	5.2479	7.9707	5.5577	3.6415	4.7192	6.4866	5.2517	5.3681	5.2346	6.2924	7.0799	7.2587	4.9932	4.3799	3.9117	4.842	7.5689
PF3D7_0730900.mrna1_1	PF3D7_0730900.mrna1_1;2084	2084	6.6326	6.1041	5.2873	5.5376	6.0257	5.9507	5.814	5.7178	3.7708	5.5267	6.0372	5.025	5.7753	3.2928	5.4443	4.111	5.7708	4.8273	5.636	7.1873	6.2581	6.6002	4.0575	6.0387	5.5777	4.4634	3.4316	5.2917	6.5416	6.2128	6.6724	4.5963	5.7342	4.8723	6.2878	4.2735	3.9059	5.0356	5.6056	3.7004	3.5373	4.4182	4.5595	5.7366	5.9371	4.6982	4.1731	6.7021	4.9686	5.3927	5.6542	10.2876	4.6387	6.953	5.2415	4.8763	4.5447	5.6279	5.04	5.0807	5.4168	6.4801	5.6687	5.0678	5.8081	5.3172	4.673	4.925	7.9097	5.6008	4.9528	5.7282	6.4981	4.2965	3.9098	5.6795	6.3897	7.0717	7.3602	6.7092	4.7803	4.8699	5.2931	6.7776
PF3D7_0730900.mrna1_1	PF3D7_0730900.mrna1_1;2085	2085	6.2604	5.6363	5.541	6.267	5.1739	6.357	5.6508	3.3909	4.9598	6.7793	4.7871	5.487	5.9404	4.5638	5.8347	5.1973	5.0483	4.5515	6.2259	6.7582	5.9873	7.2861	4.4989	4.995	4.435	4.121	4.2935	5.2468	6.204	6.5163	5.934	3.8904	5.8856	5.0592	5.0139	4.1699	4.0687	6.8788	4.6988	5.6562	4.5509	4.3484	5.6829	5.9467	4.6932	5.2758	5.9819	6.3418	4.4899	4.2876	4.8938	5.4376	2.6112	5.8379	5.3799	5.5711	4.9203	5.0734	5.3092	4.6954	5.3074	6.4386	5.9397	4.9505	6.4029	5.887	5.4647	5.093	8.3346	4.9505	4.6206	5.0501	7.2616	5.0605	4.7703	5.7153	6.2873	6.4229	7.0343	5.7549	5.5267	4.2188	5.825	7.8209
PF3D7_0730900.mrna1_1	PF3D7_0730900.mrna1_1;2086	2086	5.6097	6.1393	5.5512	5.6954	5.3034	6.1548	6.522	7.293	3.4033	6.2983	6.1087	6.4428	4.9083	3.3951	5.9047	4.4005	7.6739	4.8738	4.6177	6.1443	5.6064	6.14	4.504	4.9551	4.8058	3.9579	5.0076	5.2441	6.6269	6.038	6.7986	3.4276	6.6878	5.9642	6.2311	3.4515	5.1894	5.7952	6.189	5.6545	4.7404	5.0444	4.9968	5.4266	5.3854	7.1461	6.4517	5.3516	4.5084	6.7085	6.6928	5.2426	5.2219	6.3625	4.3757	4.846	4.1489	7.3539	5.7743	5.7093	4.7398	5.8092	5.3544	6.1066	7.579	5.0139	5.013	5.7093	7.1035	4.797	7.7564	5.5053	8.2855	5.6135	5.4114	5.7244	6.5163	6.8236	6.5869	7.7528	4.0514	2.6599	6.3703	7.0045
PF3D7_0730900.mrna1_1	PF3D7_0730900.mrna1_1;2087	2087	6.0712	5.7597	5.5583	6.5968	4.6519	5.6171	5.8728	5.4326	4.9021	6.6118	5.4702	6.0503	5.814	4.6415	4.9676	5.4793	6.1235	5.0742	4.8875	6.243	5.89	6.4079	5.6267	6.4124	5.6088	3.9439	4.0566	5.2887	6.6296	6.2557	6.525	6.1851	5.9973	5.6767	5.7589	4.4944	5.5871	5.6179	5.4614	5.0483	5.489	4.963	5.0892	4.7787	4.8782	5.8718	6.4622	6.1817	4.4634	4.6599	5.8283	5.6533	4.504	6.8857	5.5401	3.479	3.8217	6.9239	4.812	4.7015	6.3445	6.4421	4.6977	4.814	5.0734	5.745	7.6296	4.8909	6.805	5.6267	7.8697	4.765	7.2929	5.4617000000000004	5.3165	6.0883	6.9538	6.8426	6.8481	6.5561	5.6229	7.7097	6.0841	6.8863
PF3D7_0730900.mrna1_1	PF3D7_0730900.mrna1_1;2088	2088	7.184	7.6781	8.413	6.1548	4.5814	7.4022	7.1853	7.9521	5.3885	6.1144	7.56	8.3583	6.4162	5.3878	5.9702	7.1196	8.1347	4.3882	4.3916	5.4486	6.8653	8.4551	4.5097	6.0503	5.7236	5.8777	4.4673	5.4718	6.6122	6.9161	8.7673	3.2525	5.6121	4.6035	6.8211	5.2153	5.1089	7.702	5.7629	6.9761	3.9955	6.3217	6.3219	6.0453	5.5732	8.8991	6.849	6.2536	4.3391	5.8714	7.2325	6.3531	4.0099	5.394	5.4216	4.6064	5.5886	8.1994	7.2298	4.995	8.3823	6.415	5.9329	6.9781	6.5999	4.6628	10.7907	5.2555	8.7451	5.3132	8.5602	5.5326	8.8569	6.7263	6.3216	8.3165	6.5877	5.5801	8.6587	5.7557	5.0807	11.4184	6.2933	8.8128
PF3D7_0730900.mrna1_1	PF3D7_0730900.mrna1_1;2089	2089	7.2396	6.9541	5.5644	5.8209	4.2102	6.4894	7.2015	8.6422	2.9709	6.7671	6.7942	4.9467	6.2091	5.7986	6.4841	5.6476	9.0012	4.4383	4.5185	5.9296	6.7353	6.1216	4.9165	5.7109	5.6938	7.1118	4.5248	4.8822	6.5133	7.3689	6.9662	4.1432	5	5.5304	6.9897	3.3937	4.8445	8.4945	5.8615	7.5653	4.8445	5.4864	5.5497	5.2024	6.4269	9.182	8.3618	6.2273	5.1989	7.5786	5.6943	6.5005	4.4783	6.1777	6.3861	3.281	5.2145	6.3628	5.7298	4.4861	8.4045	5.9743	5.9912	8.1992	7.5732	5.7758	10.9588	6.5989	5.2172	4.3736	9.0274	5.464	8.179	5.1506	5.9914	8.6427	6.4177	5.8982	9.3117	7.5213	4.8329	11.7749	7.2237	6.5511
PF3D7_0730900.mrna1_1	PF3D7_0730900.mrna1_1;2090	2090	7.0346	8.3448	5.0794	5.823	4.4026	6.0529	8.0657	9.1513	5.434	6.9692	8.4961	6.4165	6.6078	2.6392	5.998	5.2627	9.3163	4.6369	5.5065	7.5812	6.6454	7.4739	5.5232	5.7167	5.8716	7.9097	6.0611	5.6026	7.2358	6.7319	7.6091	4.5454	6.6908	7.0228	7.3394	5.5279	4.4162	5.7282	5.4138	8.2935	4.4712	6.5008	6.9258	6.467	6.3702	9.7838	6.3944	5.8887	3.7803	8.2035	7.2053	6.3448	5.466	6.5635	6.5253	5.2063	4.8232	6.8949	7.0621	5.2126	7.9182	6.907	6.8065	8.7124	7.8934	5.1811	11.226	9.7251	7.4698	6.3771	10.425	6.7442	8.2499	5.2765	6.2411	8.5749	7.3009	6.4234	7.9141	8.5467	5.6073	11.8275	9.6535	7.8707
PF3D7_0730900.mrna1_1	PF3D7_0730900.mrna1_1;2091	2091	6.3633	6.2126	5.0575	5.4243	4.5472	5.5084	7.1956	8.651	5.2839	5.8512	7.152	5.3719	5.1655	3.6656	5.5607	4.3854	8.8991	4.4182	3.9411	7.5214	5.7835	6.1916	6.1695	6.1033	5.3519	4.757	5.1189	5.2574	7.0261	6.7716	6.238	5.0361	6.4091	5.4229	6.0496	5.093	5.7018	5.7347	5.7573	7.0548	4.2234	6.9929	5.6713	6.0437	5.5317	9.262	5.7452	7.2694	4.9269	7.1701	6.3626	5.5871	4.6276	6.5509	6.073	5.4168	5.4148	7.4045	6.7444	5.7407	6.646	6.6296	5.8084	6.5421	5.5659	5.2288	8.902	12.5402	7.7735	5.1878	9.7276	5.9364	7.0797	5.3434	5.8839	6.5318	6.9298	5.8681	7.3321	6.6816	4.9495	9.309	12.7911	8.2585
PF3D7_0730900.mrna1_1	PF3D7_0730900.mrna1_1;2092	2092	6.2581	5.8245	5.4107	5.6536	5.2048	4.5692	7.289	7.1745	4.0224	6.6798	5.9112	4.8535	6.0607	5.9181	5.3523	5.1938	7.4947	4.3903	5.4363	6.345	7.0056	5.4686	6.7071	6.3217	6.2355	4.6147	5.3448	6.045	6.6861	6.8489	5.607	6.0137	6.5111	6.3526	5.2865	3.3771	3.8709	6.417	6.1825	5.0387	5.986	7.2741	4.3341	4.7892	5.2578	9.3522	5.9262	7.3504	5.6276	6.3423	5.7661	5.5984	4.4529	6.2891	6.0828	4.5292	6.0435	6.2504	6.258	5.0921	6.9034	5.4158	5.1485	6.2595	5.6387	5.3844	6.3844	5.5388	6.816	5.9759	8.8947	5.9535	5.9411	5.8912	5.2821	6.4224	6.4725	5.405	6.1639	5.704	5.4479	6.0693	5.7452	7.8019
PF3D7_0730900.mrna1_1	PF3D7_0730900.mrna1_1;2093	2093	6.7094	6.2974	4.7038	6.5862	5.0286	5.7626	7.6985	7.8957	4.8135	6.1085	5.5002	5.7219	6.7343	4.757	5.8885	5.6625	7.9854	5.0072	5.2672	7.4761	7.2178	8.22	9.3226	5.5913	6.4014	5.1989	3.6508	6.0538	7.1134	7.0159	8.1685	9.1639	5.5062	5.9841	5.9819	4.9467	4.1185	5.8797	6.4043	4.5534	5.7287	7.606	5.5723	5.975	5.4423	9.8404	5.5116	7.9003	5.9715	6.366	5.5497	5.5771	4.682	6.575	6.3785	4.9303	5.9686	5.9009	6.0968	6.0224	7.1005	6.2145	5.4436	6.8615	4.7377	6.3422	7.8135	6.3816	6.6414	5.845	9.0176	5.4202	6.9167	5.7549	5.142	6.9529	6.7774	5.7544	6.921	5.4212	5.1583	8.7226	6.6964	6.1801
PF3D7_0730900.mrna1_1	PF3D7_0730900.mrna1_1;2094	2094	6.4744	6.0856	5.2491	5.4135	4.8977	6.102	7.0434	7.8704	5.2551	6.0564	5.898	4.6229	5.0321	3.8689	5.3284	5.3031	7.8575	5.3158	5.1795	6.0341	6.7562	6.1781	7.4791	6.0873	6.1447	6.2943	5.55	5.3092	5.9324	6.7581	5.6044	7.3019	6.5223	6.1003	5.8452	8.0853	4.7824	4.7312	6.3074	5.0883	6.0418	5.6885	5.2211	5.8374	5.9948	9.419	5.9124	6.0858	5.383	6.8411	5.6668	6.8791	5.5732	6.0938	5.067	5.0802	5.5984	6.0551	6.1581	5.3554	6.0667	5.9586	6.0246	6.9513	5.5561	4.7645	7.3813	6.2931	6.9192	5.2396	8.8102	5.5043	5.7991	5.6724	6.1156	7.1133	6.8723	6.021	6.8295	6.2282	5.7325	8.8674	5.9193	7.1386
PF3D7_0730900.mrna1_1	PF3D7_0730900.mrna1_1;2095	2095	6.3237	6.042	4.5969	5.2513	5.1667	6.9444	8.0447	8.7359000000000009	5.4944	6.419	5.6996	4.841	4.7377	4.975	6.0283	5.4777	9.2776	4.3757	5.3212	8.8661	7.5786	5.5138	10.0761	5.9397	5.4854	4.9964	4.756	5.4601	8.4357	6.6008	5.8647	10.0748	5.9516	5.2547	4.7049	5.4276	5.72	5.7645	6.5026	5.144	4.61	6.1071	3.9635	5.4877	6.2384	10.3523	5.2765	6.3802	6.1665	6.9004	7.4506	5.6721	3.8817	6.7952	4.9932	5.8736	5.5223	5.8812	5.849	5.3107	6.7098	6.4718	5.9088	6.8418	5.9322	5.3147	6.6292	6.1546	6.6278	6.0987	9.2982	5.6439	6.1289	6.2713	6.0659	6.5399	6.9754	6.4356	6.6614	5.5018	5.2608	7.8445	6.561	6.9983
PF3D7_0730900.mrna1_1	PF3D7_0730900.mrna1_1;2096	2096	6.3863	5.4449	5.4091	5.1914	5.2791	5.4256	7.5152	8.2203	5.546	5.8138	4.594	3.1827	5.3169	3.2048	5.9184	5.7214	8.5016	4.4764	5.281	6.384	6.589	5.295	4.9809	5.8037	5.6982	5.5567	4.4548	4.9709	6.2625	5.8415	5.4479	4.9307	5.9126	5.9158	5.6112	5.1469	6.0016	5.5404	6.7858	4.99	4.5564	5.0009	5.4995	5.1574	5.5087	9.9208	5.8654	6.3892	5.1867	6.4259	6.1801	5.3459	5.4165	6.1381	5.6676	4.1827	5.3187	5.2672	6.4072	5.0618	7.1167	6.5945	5.9521	7.6397	5.0639	5.3205	7.2283	5.805	6.8036	5.6112	9.063	5.5853	6.2613	6.0762	6.3591	7.521	6.5889	6.2493	6.9376	5.8063	5.1485	7.7651	6.6813	7.0379
PF3D7_0730900.mrna1_1	PF3D7_0730900.mrna1_1;2097	2097	6.5418	5.6662	4.9402	5.4558	4.0277	5.6631	6.6204	7.0161	4.8485	5.1169	6.6609	4.7137	5.1428	5.7225	5.4529	5.1518	7.1299	5.6668	5.278	6.0032	6.3716	5.292	5.2529	6.7584	5.5248	5.0665	5.3198	5.9004	6.9614	6.0459	6.1562	5.228	6.8354	5.8649	4.8629	4.4209	5.2702	5.9467	7.4992	5.5295	6.3012	6.2174	5.6253	5.2479	4.3674	4.342	6.6628	7.3654	4.4809	2.9598	4.7043	4.6943	4.3434	6.2867	6.1001	4.4995	5.4094	5.2965	6.1583	5.057	6.1313	5.8306	4.9625	5.4155	4.2487	5.8787	7.9966	5.3452	7.0145	5.9296	4.3695	5.641	5.862	5.7293	5.1481	6.2521	6.3816	5.6061	5.61	4.9528	5.4376	9.2045	5.8068	6.9154
PF3D7_0730900.mrna1_1	PF3D7_0730900.mrna1_1;2098	2098	5.7573	6.0034	5.3799	5.5487	5.7848	5.3635	5.5314	4.5097	3.3103	6.1985	6.477	4.8919	5.7819	4.1001	5.3695	5.3284	5.6247	5.6843	5.5835	6.3928	5.7211	5.4323	4.8176	5.3356	5.2176	4.5317	4.6519	5.033	6.6069	5.7151	5.4236	3.4725	6.5075	5.0188	5.3674	3.2079	5.3923	5.2976	5.2098	4.9768	5.825	5.4886	5.4426	4.8273	5.4954	4.2869	6.4709	5.9568	5.0103	4.846	5.7112	6.1169	4.393	6.2217	5.2847	5.4947	4.9074	5.7043	5.6288	4.6887	6.5705	6.3858	5.9305	4.384	5.5081	5.8364	5.7758	6.1396	5.8885	5.8763	4.4033	5.7208	6.3563	4.649	6.013	6.4002	6.4553	5.8746	6.21	5.7835	5.9912	5.849	5.2141	6.5458
PF3D7_0730900.mrna1_1	PF3D7_0730900.mrna1_1;2099	2099	6.0781	4.9837	5.1611	5.4472	4.8334	4.8278	5.9812	5.4604	5.3906	5.9984	5.8667	4.9764	5.7806	5.2551	4.7592	5.3851	5.8929	5.9512	5.5524	6.0875	5.9819	4.8344	6.217	5.2865	4.9959	5.479	4.4343	5.7501	5.0849	6.1326	5.5351	5.9215	5.91	4.9635	5.9745	4.6165	4.6639	5.7753	5.8936	5.1894	5.4306	4.6182	5.3349	5.1094	4.7463	4.9298	5.1502	5.6873	4.2913	4.6809	5.1391	5.8009	3.5814	6.0126	5.6999	4.8738	4.6235	6.0949	6.4102	5.7222	6.8569	6.0928	5.1461	5.8768	5.4453	5.4472	4.9155	5.4951	5.911	4.9326	5.1997	5.3909	6.8913	5.1514	5.8006	6.4872	6.7002	5.5567	5.2987	5.8074	4.5656	4.2854	5.8659	7.0129
PF3D7_0731500.mrna1_1	PF3D7_0731500.mrna1_1;259	259	8.2125	6.3964	5.213	6.4959	5.0356	6.4415	6.0494	5.2161	4.0712	8.3067	5.5674	6.7756	5.7626	3.225	6.6261	6.2681	4.9453	6.5303	4.1771	6.3649	6.0115	5.1469	6.0626	7.7441	6.5041	5.3438	5.0152	6.3354	6.6952	5.017	8.2417	4.7458	7.4164	6.0817	5.1938	5.1783	4.1235	5.5708	6.0883	4.8709	6.8379	5.111	6.3477	5.393	7.0697	7.0701	5.5236	5.6605	4.9079	4.6387	4.6375	6.0235	5.2234	6.3083	7.2475	7.9349	4.189	6.1946	6.3091	4.306	5.2698	7.39	7.8129	4.717	8.2171	10.8304	5.8058	6.9005	5.7142	6.8107	6.1054	4.4436	7.3943	6.8003	5.7679	5.0883	7.6138	7.0879	6.7731	8.3678	10.7114	6.191	6.8861	6.3866
PF3D7_0731500.mrna1_1	PF3D7_0731500.mrna1_1;260	260	7.3851	6.1987	5.2861	5.7568	4.5392	7.2121	5.8192	4.1334	5.0712	7.5644	6.685	5.4396	5.7687	4.9146	7.2624	4.6622	5.1771	4.5711	3.8094	7.1251	6.6799	5.6044	4.5795	8.1864	6.306	5.8824	5.6747	4.7581	7.3427	6.2954	6.1639	3.742	8.2055	5.3621	5.3041	5.3554	4.4216	5.813	5.6264	5.5549	4.4568	4.1235	6.906	4.7565	7.4659	7.24	6.0507	5.5564	5.0575	5.0798	4.9208	6.8396	6.4817	7.5544	8.53	7.3244	4.9435	8.151	6.4451	4.6622	5.605	7.901	8.2236	4.7398	4.4614	8.9329	5.2327	6.5715	5.1363	8.9199	6.2765	4.8369	8.909	6.3882	6.0372	5.8153	8.4197	6.382	5.9554	5.1338	8.808	5.0674	7.1872	5.479
PF3D7_0731500.mrna1_1	PF3D7_0731500.mrna1_1;261	261	7.568	6.1663	5.4851	7.1318	4.4705	7.5304	5.6305	5.3635	4.9472	7.7221	6.6689	7.0714	7.2486	3.1699	7.6107	4.8992000000000004	6.0787	4.2585	5.3132	10.9318	6.0509	3.3937	5.588	8.8233	5.0781	5.706	7.5451	3.991	11.2955	6.6995	6.9958	5.5279	8.3987	5.975	4.7787	6.1305	4.3448	5.9514	5.6531	3.857	5.4757	3.6241	6.5021	5.6124	7.1424	7.3092	5.7361	4.7065	5.4009	5.6171	5.0815	6.8684	7.4577	6.6594	8.4438	6.1795	4.7745	7.5626	6.1717	5.314	5.2199	9.4681	8.4929	5.3937	4.6982	6.2304	5.3554	6.6824	3.3349	8.6115	6.1104	5.1018	9.8492	7.0846	5.6985	5.986	9.5868	6.6795	6.8382	5.257	6.0702	5.1156	6.2481	4.3834
PF3D7_0731500.mrna1_1	PF3D7_0731500.mrna1_1;262	262	8.2699	6.1506	5.6963	5.896	5.7057	7.9051	5.3001	3.1144	5.714	8.3605	7.5699	6.8592	5.8612	4.8298	7.9368	5.3705	4.9255	4.14	4.2994	6.4195	6.3393	4.4809	5.5466	8.3334	5.887	4.025	5.7955	4.4249	6.1278	5.8485	6.5592	5.3266	8.3089	5.6868	5.61	6.0564	4.6112	5.6982	5.1787	5.7423	6.9261	4.1851	6.8115	5.6845	7.8476	6.441	6.2386	5.0682	4.6848	5.6713	5.3085	6.681	6.3118	6.5065	9.6882	5.9729	5.0622	8.2103	6.6529	5.6209	5.8122	8.8692	8.4944	6.0942	5.3172	6.1344	4.8505	5.0717	5.093	9.6049	5.3255	4.7065	9.6584	6.4396	6.2917	5.6023	8.9989	7.0634	6.4185	6.0665	6.1131	4.3103	5.2498	4.1276
PF3D7_0731500.mrna1_1	PF3D7_0731500.mrna1_1;263	263	7.7956	5.615	4.8787	6.1898	5.5336	9.6542	5.8004	6.0117	3.7104	8.5366	6.9863	7.236	5.8143	5.858	9.7543	4.8992000000000004	5.8487	4.1715	5.233	5.5826	6.1508	6.6147	6.9529	7.6163	5.1214	4.4195	4.8374	4.7887	5.9364	5.4731	6.4239	6.8023	7.886	5.1886	4.7317	5.1719	3.6206	5.8425	5.4624	5.2954	4.5466	2.9709	6.4085	5.7301	7.7774	4.905	6.8405	5.6415	2.2265	5.1643	4.009	7.0631	6.724	6.2885	9.359	5.2544	5.605	7.4429	5.726	6.2557	5.5103	8.1932	7.4918	6.1079	5.6896	5.6918	4.4476	5.0951	4.8545	9.6392	5.4091	5.2585	9.296	6.3466	6.4997	5.7655	8.6479	6.3343	6.2538	5.3176	5.9743	4.121	4.6696	4.9378
PF3D7_0731500.mrna1_1	PF3D7_0731500.mrna1_1;264	264	7.641	5.2608	5.3345	4.6662	5.6456	8.4296	7.0881	6.9277	4.7065	8.3377	5.0339	5.4111	4.0188	4.254	8.0184	5.6585	6.706	4.1514	4.1603	6.7637	6.3491	5.3074	4.8595	7.4873	7.1039	3.332	6.3282	4.9021	6.2309	5.9336	7.0498	4.9458	7.5794	8.5989	4.3455	6.883	4.8379	6.1453	5.0777	4.6616	5.7866	3.511	5.6857	5.9409	7.6862	6.257	5.765	4.8125	5.6823	5.5258	5.7216	6.4537	8.8143	6.2502	8.8896	4.3757	5.1603	7.5969	4.7866	4.7404	4.8379	9.121	7.0325	8.5618	4.9491	6.2096	4.9741	6.3872	5.1135	9.3391	3.9107	5.4107	7.8136	5.8357	5.9757	5.6716	9.4047	7.172	7.8262	4.9982	4.6182	5.735	6.0468	5.2813
PF3D7_0731500.mrna1_1	PF3D7_0731500.mrna1_1;265	265	7.0047	5.2453	6.074	5.585	3.8639	7.3859	6.5676	7.2137	4.3882	8.1317	5.2917	5.5487	5.4413	5.0968	7.3045	5.2869	7.0261	5.076	4.8787	4.7104	4.9369	5.6091	5.2254	7.6364	7.6561	4.1043	8.6249	4.8222	6.127	6.1024	6.4886	4.5497	6.9126	8.042	4.4121	8.7885	2.6781	4.4886	4.9312	3.9855	5.4124	4.1202	7.4294	6.4833	7.1814	5.4867	6.1129	6.765	5.3316	5.5014	5.4269	7.7936	8.9948	6.8576	9.1139	5.0862	5.5046	6.7786	6.0197	5.3201	5.0197	9.1308	6.727	5.9825	5.3248	5.1502	4.347	5.2091	4.6141	9.1869	4.497	4.9968	8.4315	5.0496	4.8186	5.1181	9.0719	6.2996	6.8884	5.2979	5.9038	5.2024	6.6444	6.1753
PF3D7_0731500.mrna1_1	PF3D7_0731500.mrna1_1;266	266	7.0514	5.8972	6.1615	4.7236	5.9505	6.1208	6.1564	5.5357	1.5059	7.0584	5.463	4.3723	4.5515	2.6392	4.8166	5.61	6.1202	4.6798	5.2153	6.6728	6.6594	5.5254	5.5951	5.6935	7.116	4.1699	7.5427	5.6459	6.189	5.6294	6.5694	3.6971	5.7401	6.3029	5.2087	7.2628	4.7939	6.1404	5.0161	4.1675	5.3516	5.2207	7.4379	5.5454	7.0781	5.0811	5.7793	6.3455	5.135	6.5103	6.2802	7.6039	4.5447	6.1593	7.9986	5.079	5.2411	5.2422	6.2141	4.3009	5.6285	6.7065	7.3862	5.1934	4.9307	5.6331	4.9828	5.7821	6.0596	8.5127	5.3964	5.6008	6.2346	5.1981	6.2197	5.0514	7.2508	6.5404	6.204	4.848	5.9625	4.1202	4.1985	6.394
PF3D7_0731500.mrna1_1	PF3D7_0731500.mrna1_1;267	267	6.6113	5.8617	5.0836	6.3668	4.2265	5.7735	6.0853	6.1283	4.9575	6.6433	5.7142	4.2487	6.5388	5.0206	4.2832	4.756	6.1489	4.7038	5.2464	6.1595	6.1522	4.855	5.504	6.1886	6.7651	4.7682	4.9736	5.7487	6.923	6.2061	5.2327	4.8037	5.9255	6.0108	5.1731	5.3291	4.9255	5.0295	5.3012	4.1367	5.2392	4.5129	6.3286	5.6144	6.239	5.067	6.4845	4.8364	4.6029	7.2789	5.3802	5.8723	5.7317	7.1696	7.7188	4.7126	4.7479	6.2353	6.0297	5.1631	5.9146	7.1907	6.0904	5.8146	4.9914	5.6758	5.8382	5.1268	6.1699	7.7485	6.9324	5.4509	5.5475	6.0693	5.8592	6.1414	7.4745	6.383	6.0785	6.2549	5.5132	5.6375	5.5198	7.0317
PF3D7_0731500.mrna1_1	PF3D7_0731500.mrna1_1;268	268	6.5014	5.6719	5.0197	6.2694	5.2994	5.4239	5.6775	6.5747	4.6662	7.4255	6.688	3.9653	5.9787	4.8802	4.9528	5.4845	5.9526	4.5801	5.2079	6.1896	7.5998	5.8607	5.5308	7.1416	6.9161	4.6011	5.4575	5.8457	7.0506	5.6817	6.0396	5.6415	5.9364	7.5041	5.5283	6.3951	4.6473	5.898	6.0413	4.2087	5.2357	5.4735	5.627	5.7511	7.1146	4.9732	6.6889	5.8245	5.8362	8.009	5.8527	6.2309	4.9602	6.1491	7.762	5.7955	5.4012	5.1534	5.8914	5.9267	12.8993	8.0882	5.7798	5.6094	5.8938	5.4162	5.8163	5.1181	6.5929	7.9351	5.7514	5.8885	5.3702	6.1018	6.3681	11.8274	7.575	5.6724	6.3415	6.0966	5.4063	4.7501	6.219	7.0461
PF3D7_0731500.mrna1_1	PF3D7_0731500.mrna1_1;269	269	8.7816	5.4941	5.2821	5.3466	4.8733	5.6118	5.6147	6.0813	4.4423	7.8844	5.0264	5.6876	5.7309	4.3861	5.7071	4.6011	5.8032	5.6008	6.0853	7.2188	5.6369	4.8043	5.0682	6.7536	6.1615	4.6859	5.5151	5.8009	7.4784	6.9535	6.3486	5.757	6.1428	6.5563	5.1977	5.0695	5.1579	4.8084	5.888	3.1391	5.1223	4.6421	6.3111	5.6713	8.016	4.4236	5.93	5.5689	5.6645	7.5236	5.0378	4.4502	5.0836	6.3568	7.1205	5.0892	4.6966	5.218	6.2104	5.1404	11.2026	7.3134	5.5314	5.6758	5.1085	7.8202	4.4403	7.6415	5.7085	7.4172	3.5934	4.3255	6.3473	4.4243	5.5466	10.1186	7.0342	5.6153	5.9155	5.8192	4.5484	5.047	7.4733	6.8572
PF3D7_0731500.mrna1_1	PF3D7_0731500.mrna1_1;270	270	9.0655	6.1532	5.2184	4.7793	3.2157	4.7913	6.0083	5.3709	4.6005	8.8478	6.4665	5.8875	5.0665	4.6421	4.582	5.1064	4.8161	3.6182	6.0433	6.044	5.6097	5.2242	5.6851	4.8709	6.202	4.9782	4.5373	5.3067	6.1599	5.7623	5.8885	5.1326	5.7123	5.575	5.7936	3.1127	4.3477	5.742	5.8258	4.7623	4.8748	5.3526	5.3885	4.9236	7.0102	5.2176	5.6168	5.546	3.9336	6.0485	5.8714	5.6032	5.0887	6.2933	5.5429	4.5286	5.0968	4.6876	5.4877	3.8248	6.2634	5.191	4.1611	5.6337	5.4087	5.433	5.4748	5.4861	6.4678	6.0772	5.1534	5.9572	5.6395	4.5892	5.8268	6.4812	6.552	5.8904	5.8892	4.9293	4.7087	4.8425	5.133	6.669
PF3D7_0731500.mrna1_1	PF3D7_0731500.mrna1_1;271	271	7.5232	4.9667	5.0544	5.3448	4.1069	4.0312	4.8545	3.2063	3.1554	8.4232	3.9662	3.1747	4.9727	4.2464	4.6392	4.3399	4.435	4.516	5.4735	5.3487	6.1233	5.2924	4.8104	5.2479	5.4757	4.1359	3.5753	5.3837	5.6929	5.9612	6.1667	4.915	4.8176	5.5298	5.9991	5.3423	4.3847	5.1305	4.6088	4.7856	4.9932	3.4436	4.2608	3.3074	5.302	5.2589	5.8296	5.5904	4.8709	6.019	6.212	4.3477	4.1465	6.4451	5.0734	4.1562	5.3201	5.4226	5.4067	4.9136	5.8215	5.4725	4.812	4.2411	5.0405	4.6713	4.814	5.3038	5.7916	4.6369	4.1771	4.3089	4.9672	3.1922	5.0094	5.8669	6.153	4.4906	5.3604	4.7761	4.859	4.1538	5.407	6.2209
PF3D7_0731500.mrna1_1	PF3D7_0731500.mrna1_1;272	272	7.7795	5.2215	5.6806	5.4199	5.2475	5.405	4.7109	4.7164	4.3255	7.5942	5.3565	5.3827	4.7634	2.384	5.1851	4.9189	5.7227	4.6415	5.2315	5.0712	6.7275	3.853	5.4436	6.151	6.1801	4.5789	3.8268	5.0993	6.2044	5.8487	5.0383	1.8875	5.2506	5.2513	4.6305	5.6585	4.204	5.6525	5.8926	3.99	5.7981	5.14	5.0862	4.3399	6.8449	5.1477	5.9227	5.7837	4.9809	5.5702	5.2521	4.0635	4.3854	6.1309	5.4185	4.3653	5.7112	4.4951	4.7698	5.7328	6.0514	5.9023	5.7423	4.5014	3.8689	5.3241	5.0161	5.7298	6.1146	5.6017	5.7285	5.0934	6.1414	5.6837	5.4925	6.2595	5.5245	5.4192	6.1001	5.0802	4.1707	4.0959	4.7623	6.1098
PF3D7_0731500.mrna1_1	PF3D7_0731500.mrna1_1;273	273	7.1047	5.5432	5.9004	5.5053	4.565	5.1052	5.7371	5.1867	5.3635	6.9147	4.4019	5.6559	6.0405	3.7918	5.0849	4.5342	5.8547	5.4094	4.359	6.0415	6.0204	6.0704	5.4512	5.5753	5.8768	4.0295	5.6642	5.0405	6.3612	6.3016	5.7756	3.157	5.7517	5.2165	5.4777	4.116	4.4601	4.2149	5.314	5.2979	5.8092	5.7798	5.2036	5.1048	6.68	4.8293	6.6005	5.0883	4.6741	6.3668	4.4175	5.0272	5.4472	5.6772	4.6311	5.0925	4.9322	6.2388	6.1324	5.3579	5.9418	6.4529	5.5552	5.5454	5.1823	5.7444	3.9551	4.712	6.9191	5.0811	5.1375	5.5094	6.1882	5.2679	6.2139	5.7727	6.153	5.4941	5.682	5.9688	4.5021	5.3374	5.0832	6.2151
PF3D7_0731500.mrna1_1	PF3D7_0731500.mrna1_1;274	274	10.773	5.841	6.1075	5.6511	4.1835	4.9088	5.7955	4.6264	5.126	10.928	4.607	5.5954	4.8822	5.6226	5.2172	5.4356	5.3764	4.9208	4.6369	6.7804	5.9986	5.8953	9.748	5.8914	6.263	4.3512	5.5957	5.7156	6.9247	5.6943	6.0139	6.224	6.2487	6.4822	6.0246	4.1651	4.9732	5.6282	5.3052	5.263	5.4686	5.3572	5.5084	5.7035	11.4184	4.9846	5.8907	6.5501	4.4783	5.4893	5.9907	5.6611	5.4522	6.28	4.9819	5.4722	5.998	4.8704	5.9563	5.1691	6.067	6.4967	5.0085	5.1847	4.4751	5.6893	5.6921	5.3111	6.4898	4.7538	5.3851	5.246	6.4973	5.1687	5.8166	6.239	6.5018	5.0985	6.0717	5.7336	5.3712	5.3154	6.1073	7.1311
PF3D7_0731500.mrna1_1	PF3D7_0731500.mrna1_1;275	275	7.8887	6.1583	6.596	6.1749	5.3302	5.3726	5.496	5.4976	5.2649	7.3014	5.6982	5.717	5.3494	4.6988	5.0224	5.7732	5.7148	6.4258	6.0103	6.3604	6.4131	5.3885	6.2201	6.7647	7.4426	5.8339	5.6017	6.1305	6.8348	6.3282	6.0312	5.3799	6.9916	7.1141	5.1803	5.3045	4.8349	6.0949	5.6837	5.7536	3.433	5.1835	6.2698	5.9131	9.1879	4.3889	5.4084	6.3642	4.8535	6.9548	7.3825	6.3663	5.8326	6.1886	6.0343	5.1779	5.5416	5.9748	5.4479	7.113	6.2317	6.8852	5.6056	5.93	5.8194	6.2384	5.3241	6.2436	6.904	5.5586	5.4947	6.3696	5.4479	5.342	6.9278	6.6004	7.2251	7.1529	6.7818	6.2217	5.3526	5.1391	6.7858	7.5331
PF3D7_0731500.mrna1_1	PF3D7_0731500.mrna1_1;276	276	7.8993	5.3459	5.0135	5.4663	4.4509	6.0853	5.0041	4.7054	5.3719	7.7299	5.2735	5.2311	4.4899	3.3618	4.6112	4.5577	6.0437	5.257	5.2619	6.5703	5.36	5.4611	5.2161	7.2011	5.7079	5.2787	5.0802	5.6769	6.4891	6.2036	6.0339	3.3147	6.8928	6.1627	5.3078	2.4568	4.6764	5.3352	5.3349	5.5059	5.1243	5.596	4.6305	5.6044	8.5057	4.2487	5.7856	5.7999	4.5638	5.4229	6.7479	4.9941	6.2036	5.9692	5.0233	4.0695	4.111	5.7428	6.5075	6.4563	6.0088	6.4754	5.6687	5.087	7.0733	5.0802	5.3656	5.7112	6.3356	5.915	4.7082	5.9222	5.9373	5.8006	6.4506	6.1179	6.8124	5.814	5.1285	6.0402	5.5491	5.9593	5.6331	6.8206
PF3D7_0731500.mrna1_1	PF3D7_0731500.mrna1_1;277	277	7.3237	6.1506	4.9891	5.7471	5.5119	5.3001	5.9091	5.047	3.0286	6.8045	5.8607	4.6588	4.5323	2.3674	4.7425	4.9782	4.7793	5.9423	4.8079	5.4838	5.9425	4.673	5.4466	5.5163	5.6784	4.6887	4.7043	5.1177	6.202	6.0339	5.6879	4.1707	6.8669	5.013	5.0657	5.4179	5.2675	5.8748	5.4016	2.4725	4.017	5.516	5.0453	5.195	7.2259	4.855	6.1961	8.6839	4.9514	4.645	6.3402	5.3916	4.5589	6.1206	5.0255	4.8654	4.5674	5.0032	5.7123	4.5886	5.9653	6.7419	5.5619	5.3764	5.2672	5.5714	4.7623	5.1252	5.8691	4.9449	5.1416	5.1871	5.3143	5.1148	4.7923	5.5273	7.1214	5.6168	6.0889	5.266	4.8006	4.1922	4.6346	5.8634
PF3D7_0731500.mrna1_1	PF3D7_0731500.mrna1_1;278	278	7.7592	5.3754	5.2487	5.2702	5.406	5.195	4.1489	4.4343	3.847	7.6765	5.6459	5.4922	5.3837	4.7724	4.8319	4.5515	5.6197	5.0849	5.0605	5.5925	5.9593	5.013	4.9896	5.7282	6.772	3.7929	4.7772	4.7306	6.0785	6.2772	6.3792	4.7634	6.9004	6.2902	3.842	2.9782	5.4107	5.3572	5.2487	4.6977	4.3813	5.2559	5.712	4.5046	7.1531	4.8669	5.6542	5.4002	5.4575	3.9449	5.851	5.0811	6.218	6.8742	5.2161	5.1001	5.5182	5.588	5.394	6.4323	5.1408	6.5019	6.0123	5.8512	3.116	5.3082	5.1639	4.9796	8.0014	5.4273	5.2411	5.5859	5.9326	5.4712	6.8542	5.9891	6.7272	6.4048	6.8446	3.4005	5.9038	4.04	4.5729	6.4864
PF3D7_0731500.mrna1_1	PF3D7_0731500.mrna1_1;279	279	7.9672	5.1214	5.9013	5.2067	5.701	5.3861	6.0587	5.5759	3.3306	8.2744	4.8684	5.1894	5.8364	4.6798	5.7002	4.5699	6.0959	5.6885	5.0626	6.8822	6.8632	6.6535	5.6999	6.986	5.3868	4.1465	5.7173	5.393	6.7641	5.7353	6.5945	4.1069	6.6717	6.2294	5.55	3.942	5.2277	5.8627	6.2034	5.2961	5.4979	5.4568	4.8792	5.6608	7.0169	5.1787	5.8339	6.323	3.852	5.5774	5.8632	5.3892	5.3558	6.5011	4.1027	5.1839	5.4046	5.5059	7.2254	5.888	6.3142	5.9153	5.6026	6.1247	5.3789	5.96	5.2612	5.7336	6.9077	5.5931	4.9639	5.96	6.0689	6.5182	5.9362	6.2895	6.4954	6.3705	6.814	6.2895	5.6326	5.3406	6.3487	7.2568
PF3D7_0731500.mrna1_1	PF3D7_0731500.mrna1_1;375	375	8.2176	6.4158	6.7021	6.9491	6.6984	7.035	7.2815	8.2391	7.1621	8.5954	9.6986	7.6204	6.7951	6.9639	7.1666	5.7552	8.6465	5.2998	6.8906	9.3923	8.787	6.1967	11.2635	7.5703	6.3116	6.1649	6.2621	6.4338	9.1022	9.0585	9.2648	11.1926	7.8464	6.7757	6.5221	5.3796	5.9512	6.7114	7.5043	5.2593	7.6315	5.1285	6.5444	5.9059	7.4025	6.1137	6.7159	8.2728	4.9083	7.7556	7.1613	7.2303	7.1801	6.936	6.9158	5.7934	6.3232	9.7618	8.3062	7.7369	6.6125	7.5442	8.5879	6.6545	8.5859	7.6334	4.2242	12.4738	6.1995	7.4325	5.5632	7.2759	11.7562	8.387	7.2702	6.7879	8.8512	7.2906	6.7531	8.9878	7.426	4.4482	12.6342	7.3813
PF3D7_0731500.mrna1_1	PF3D7_0731500.mrna1_1;376	376	7.621	6.5569	6.4565	5.9542	5.6829	7.2278	5.8824	5.861	5.4634	7.9315	9.8686	6.8195	6.1904	4.4087	5.6665	5.496	5.8585	5.383	10.9844	7.7165	7.2526	6.1904	6.1542	6.88	5.9435	4.6639	5.9021	10.1068	7.5006	6.9709	6.3909	6.2754	6.9101	5.7252	5.3334	4.9241	5.6879	5.7225	5.7698	6.5304	6.5732	5.6851	5.2555	6.188	6.719	4.2585	6.9298	7.017	7.3588	6.0431	6.6743	5.8176	6.4484	6.6984	5.4396	5.7027	6.0749	7.0358	5.7517	7.1292	6.644	6.5692	6.5014	5.5662	5.9672	6.2093	5.1731	11.5953	7.1957	5.9481	6.1558	5.9607	7.3101	5.3509	7.1197	7.6045	6.5432	5.1599	6.6509	6.5688	6.4244	5.0652	11.6383	6.8971
PF3D7_0731500.mrna1_1	PF3D7_0731500.mrna1_1;377	377	9.1847	7.0355	6.4251	6.8411	5.2323	6.1993	6.2963	7.2437	6.5564	9.3357	8.9082	9.0137	6.8763	6.0982	5.8402	6.537	7.4059	6.6125	8.5763	7.373	8.7378	5.6887	6.5283	7.7096	6.2491	6.8884	6.2696	8.6267	7.469	8.7867	7.585	5.8699	7.7042	6.0734	6.771	6.4634	5.1611	6.5968	6.4923	7.6105	6.5987	5.7819	7.5224	6.0217	8.9355	5.4446	7.0454	6.6376	6.1861	7.7551	7.4359	7.8797	6.908	7.8467	6.1412	6.7513	8.1759	5.7934	6.2583	8.0967	6.8633	7.9521	8.4911	7.9478	7.6269	7.6939	5.4456	11.6674	6.9643	7.047	6.2944	8.1123	6.3949	6.8965	7.4628	6.9964	7.7947	7.7978	7.4483	8.6606	7.7214	5.9584	11.68	7.8379
PF3D7_0731500.mrna1_1	PF3D7_0731500.mrna1_1;378	378	8.0215	5.7716	5.319	6.5554	6.2263	5.6106	4.8146	5.9069	6.0607	7.5216	5.6418	9.863	6.0564	5.8873	5.5314	5.6433	5.5027	3.6041	7.3156	6.3461	8.4251	5.6112	6.0659	6.7384	5.0997	5.3628	4.8324	6.7253	6.0177	8.4253	6.7432	4.7903	7.038	6.5753	4.5329	4.2668	5.84	7.4674	6.2327	4.121	6.2513	5.0853	6.5026	6.4741	7.1079	5.5832	6.9951	7.3598	4.6826	7.7858	7.4888	7.2013	6.1637	6.4168	6.2399	6.3681	5.3441	6.8793	6.8175	7.2149	6.4603	7.2407	7.4635	5.4653	8.0414	6.3098	5.1135	11.6014	5.3547	5.3903	5.6346	5.2468	7.2031	7.5397	7.7256	6.2317	7.2165	6.2542	5.7892	8.5131	6.3181	4.8831	11.5587	6.7408
PF3D7_0731500.mrna1_1	PF3D7_0731500.mrna1_1;379	379	8.6534	5.6887	6.5138	7.7485	5.5207	6.2284	6.866	6.8567	6.2494	8.6667	4.9764	8.0417	6.9666	4.8445	5.8397	8.7641	6.9865	4.009	7.996	7.0119	7.6975	6.0141	7.281	6.8634	5.4502	4.9369	6.6798	8.3695	7.5143	8.3692	6.9881	6.8237	7.0605	5.7774	4.85	6.3114	5.2612	6.3597	6.7122	3.9681	6.753	3.6542	6.9992	6.8084	7.7097	6.8866	6.233	7.5416	4.6809	8.1001	7.907	6.9558	7.1644	7.7263	6.5236	5.8684	5.6138	5.5957	6.2679	7.5828	7.0907	7.4578	7.0417	6.5322	8.3865	6.3313	5.6826	12.0248	7.7051	6.9669	6.2464	6.3271	7.0063	6.67	7.2702	7.6707	7.595	6.8169	7.1379	8.8431	6.3454	6.0572	12.1684	8.7838
PF3D7_0731500.mrna1_1	PF3D7_0731500.mrna1_1;380	380	7.6162	6.2034	7.3184	6.2681	4.5046	6.3981	5.3854	5.5531	4.8395	7.6538	5.1156	7.7952	5.916	5.2798	5.7222	6.1932	6.0117	4.1449	7.6583	5.7118	7.2058	3.4841	6.8071	6.7618	6.052	1.4647	5.1546	5.7363	6.2895	7.1003	6.3434	5.2821	6.332	5.9088	5.9229	5.1799	5.6141	6.7315	6.3397	3.511	7.0592	3.6915	6.4736	6.4864	6.5554	6.4328	5.8301	7.6268	3.5993	6.8467	6.897	6.28	5.6559	5.7126	5.3172	5.6648	4.6177	5.6247	5.4757	5.5141	6.2578	6.6991	6.9299	5.5379	5.1164	5.5376	4.6467	12.1277	6.6706	7.8446	5.7827	4.8817	6.6417	5.2928	5.5583	6.6395	7.7758	6.6626	6.057	4.9103	5.988	4.7431	12.0357	6.4639
PF3D7_0731500.mrna1_1	PF3D7_0731500.mrna1_1;381	381	7.0327	5.8374	7.3247	5.3438	4.2373	6.1428	4.7944	4.6229	4.3827	7.1587	5.3262	7.2916	5.3705	4.225	6.4021	6.1705	4.8364	4.266	7.9312	5.4825	6.2352	5.4067	6.4767	7.1133	5.213	7.1501	6.0579	6.7222	6.9377	6.4343	6.8171	5.8831	7.5253	4.7517	6.1809	6.7347	4.1506	6.6844	5.9934	5.6273	6.7229	3.3799	6.7999	5.8612	6.1087	5.2246	6.0514	7.003	5.0802	5.1779	6.3721	6.8442	4.6775	6.0139	6.749	4.889	4.8445	5.3122	5.5292	5.7653	6.2928	6.4642	6.3131	4.7965	6.029	5.2765	5.2238	8.4091	6.0514	7.8094	4.6177	4.5583	6.12	6.4922	5.4236	5.9131	8.246	7.0023	5.4097	7.0659	5.2365	5.1148	8.9215	8.0339
PF3D7_0731500.mrna1_1	PF3D7_0731500.mrna1_1;382	382	6.976	6.011	5.7957	7.4589	5.3614	6.191	5.7148	7.1412	5.7342	7.2787	6.2878	7.0248	6.5367	5.098	6.1611	5.966	6.6359	4.3944	6.8421	4.7772	6.6508	5.8035	8.2672	7.0378	5.029	6.26	5.7156	5.5889	6.281	7.0816	6.504	8.2992	6.883	3.3964	5.689	5.6188	4.8374	7.3376	6.0732	5.151	8.5285	3.9718	6.755	5.9628	6.3226	7.0272	7.124	6.0906	5.0152	6.5365	5.3041	6.8743	4.7317	7.0492	6.7199	7.9417	4.6713	6.8249	5.9821	4.9565	7.0951	6.9285	7.3756	5.7514	8.0099	6.2096	4.6954	9.142	6.2396	7.3219	7.0693	5.4091	7.0319	6.6592	6.5312	6.3799	8.1836	6.9148	6.3915	8.4485	5.8634	5.0201	8.5747	7.1304
PF3D7_0731500.mrna1_1	PF3D7_0731500.mrna1_1;383	383	8.0323	5.5583	5.4114	6.5959	4.7043	5.4761	7.1678	7.3837	4.706	8.3789	5.9119	6.0592	4.5392	3.0583	5.278	5.5211	7.5558	4.4449	5.1922	6.1669	6.3956	5.5148	7.9607	8.0882	5.6585	6.6121	5.0334	6.0564	6.5225	6.3065	6.4184	7.4468	7.6854	5.1214	5.9771	5.0103	5.4735	6.8003	5.2615	3.0892	6.7944	5.9383	6.3983	6.8658	7.8862	5.285	6.8709	6.903	4.2411	5.4702	4.7279	5.9314	3.6519	5.4841	6.3172	4.4114	4.3771	6.5667	5.4053	4.2434	6.89	6.9869	7.8893	4.5373	9.4125	7.0875	6.8994	10.8727	5.153	6.6625	6.1975	5.7916	6.7852	5.2396	6.3975	6.4853	8.0738	7.4123	5.7271	9.9938	7.4733	6.1491	11.1692	4.0993
PF3D7_0731500.mrna1_1	PF3D7_0731500.mrna1_1;384	384	8.5387	5.4581	5.7711	6.989	4.8063	6.5207	5.0587	5.9793	5.0734	9.0165	7.4578	6.6542	5.9198	5.029	6.7214	5.7164	7.0705	5.797	5.8025	6.4273	6.8931	3.9819	7.7604	6.0787	5.7021	7.3323	5.0883	5.7955	6.3743	6.0372	7.7735	7.1955	6.1695	5.6648	6.0732	5.1371	5.0613	7.6625	12.3285	5.1461	6.7523	5.6153	7.7038	6.8746	8.5968	6.5351	7.5212	12.4618	6.2647	6.7131	5.3103	7.9408	5.988	6.7716	6.6743	5.1085	5.554	6.5747	5.9887	4.4168	7.4415	6.8547	8.3701	5.7274	9.9359	5.23	7.7932	12.3069	5.5527	8.5037	7.4177	6.6343	7.5831	5.8861	5.9628	6.7797	8.3306	8.3137	6.3705	10.2137	5.2319	8.9483	12.6493	5.3374
PF3D7_0731500.mrna1_1	PF3D7_0731500.mrna1_1;385	385	11.9677	5.9333	5.2273	5.9973	5.6097	6.0991	5.8058	6.2192	5.5744	12.6783	6.3782	6.2292	5.2106	5.4883	5.153	4.9995	7.1827	4.1747	6.925	6.5187	7.354	7.9534	7.568	5.8138	4.4162	6.5206	9.329	6.7057	7.5818	7.1104	8.8605	7.0848	5.2604	5.6067	6.0002	9.8988	6.068	5.9189	12.3626	6.0103	5.4941	5.1639	5.723	7.3525	12.3437	7.1897	6.8709	12.3686	3.9155	5.7396	5.09	6.1605	6.7338	7.0942	6.1869	7.0947	5.1064	6.1779	5.6314	5.7647	6.5094	6.6997	6.7848	4.7671	8.7236	4.8243	5.5065	11.1987	7.4963	6.8885	7.2218	5.5518	7.7962	5.4825	6.4854	6.3773	7.2636	7.066	6.4507	9.6388	4.7949	6.1012	11.6224	7.6148
PF3D7_0731500.mrna1_1	PF3D7_0731500.mrna1_1;386	386	6.8993	7.5083	5.2238	5.6138	3.9001	6.2054	5.2005	4.8395	4.1803	6.9288	5.4696	5.1695	5.0246	4.814	5.5696	5.0925	6.4606	5.218	5.2307	6.0993	7.3148	5.804	5.7816	5.0312	6.2882	5.4039	5.3747	4.995	6.3221	6.4368	6.1627	4.3284	5.251	5.738	6.1079	3.9458	5.4063	6.2067	5.1759	8.1255	5.7806	5.5798	5.1272	6.3302	5.8502	5.4992	7.0101	5.8736	5.3702	5.9725	5.4893	6.3849	5.2203	6.1075	5.0674	4.3147	4.5987	6.387	4.6582	4.934	5.5549	6.8381	6.7238	5.7876	8.8493	5.1635	5.4673	7.9459	7.2039	6.3782	6.2828	4.7661	6.4055	5.3341	6.1083	5.8758	6.9488	6.1971	6.7065	9.3441	6.4709	5.8298	8.1303	8.1805
PF3D7_0731500.mrna1_1	PF3D7_0731500.mrna1_1;387	387	6.0479	5.8797	4.1119	5.2957	5.116	5.3733	4.9284	6.4748	3.5546	6.2513	6.254	3.849	5.6011	2.6713	4.7225	5.527	5.9973	5.5125	5.4634	7.0593	5.925	5.1404	5.3663	5.0657	4.4195	6.1591	5.8768	5.6334	5.8654	5.9006	5.9889	3.845	4.8465	4.9045	6.1375	4.1771	5.0117	5.1715	6.005	4.5577	4.9704	4.5625	4.6352	3.5886	5.3266	4.0575	6.2698	4.957	4.4607	5.4712	5.3796	6.3156	4.6129	5.7631	6.0496	5.0387	4.189	5.5622	5.5413	4.2758	5.8291	6.8336	5.5503	5.1795	8.3628	5.3092	4.6882	8.1298	7.04	6.4998	5.7719	5.2555	6.8485	4.2373	4.1334	5.6713	7.0747	5.5705	6.1572	8.9472	3.861	4.2234	8.1918	7.4837
PF3D7_0731500.mrna1_1	PF3D7_0731500.mrna1_1;388	388	6.5416	5.6355	5.5874	4.6531	4.9016	5.0272	5.0972	4.6147	2.905	6.4386	5.6465	5.7159	5.1894	2.0215	5.4604	5.2102	5.5426	4.8822	5.7298	6.0065	5.1554	4.9681	5.6857	5.3782	5.4009	7.4153	4.5674	5.2095	6.1876	6.1449	7.8212	4.6803	5.8951	5.0206	6.6731	4.3944	4.5373	6.4566	6.2455	3.9136	4.2854	4.9864	5.5376	3.1554	2.1043	4.6106	7.0191	5.479	5.7613	6.0488	4.8639	6.3897	4.1993	5.9239	5.6439	5.9991	5.2547	5.3395	5.7793	4.5862	5.3016	6.3887	7.2997	5.739	9.5204	7.7479	4.5091	9.3282	7.5437	6.2018	6.4378	4.682	6.8484	5.278	5.7328	5.7159	7.3619	6.7565	5.738	10.1206	7.7286	4.3512	8.8459	7.8565
PF3D7_0731500.mrna1_1	PF3D7_0731500.mrna1_1;389	389	6.8626	6.1112	5.2203	5.327	5.7186	6.1318	4.4757	4.5916	4.3923	6.9537	3.2342	4.85	5.0566	4.6485	6.0702	5.9519	4.9823	4.4906	5.4944	5.8163	5.9914	5.3512	5.4189	4.4189	4.546	6.812	4.8659	4.6235	5.5283	5.5798	7.6797	4.6282	4.765	5.3423	6.4444	3.8904	4.4107	5.9255	6.3808	5.3882	4.8465	4.8615	5.6582	4.4796	7.1219	5.2902	4.5466	5.9241	5.6206	5.3681	5.1663	7.3815	4.7597	5.4489	6.2772	4.8278	5.0841	5.812	6.3668	5.2311	5.1926	6.4429	8.046	5.1743	10.0325	5.3712	5.0535	9.2706	5.2839	6.8258	6.7584	5.3618	6.3835	5.8364	5.2288	4.9495	8.0087	6.3129	5.2491	10.2712	5.5122	4.009	9.3802	2.7355
PF3D7_0731500.mrna1_1	PF3D7_0731500.mrna1_1;390	390	8.8482	7.5741	7.6237	6.0999	6.3939	7.3654	5.7952	6.7747	6.0056	9.0513	6.7927	8.5072	5.9823	6.0123	7.0885	5.4867	5.9878	5.3041	6.7376	7.0528	6.8844	7.2929	6.6159	5.5972	6.9516	7.8268	6.286	7.2677	7.0036	6.2305	7.9316	6.3429	4.9855	7.4841	6.8296	6.4429	6.7679	6.6816	6.3716	7.3206	5.9274	4.5759	10.2783	6.5507	7.9484	7.3161	6.4806	6.4565	8.1184	9.9777	6.2841	10.6295	6.7021	8.5479	6.3619	5.6392	6.9772	6.3379	6.1357	5.6744	6.3809	8.1893	10.0864	7.8038	11.5547	5.7107	6.4281	7.9875	8.3993	7.6726	7.8862	6.5276	8.3528	6.8921	7.0044	7.2629	9.8319	8.4338	7.5936	11.3924	6.3993	7.8324	8.4702	7.5342
PF3D7_0731500.mrna1_1	PF3D7_0731500.mrna1_1;569	569	8.226	6.1487	5.1276	4.4627	4.7996	5.769	5.9059	5.8699	4.7576	7.8251	6.4938	7.2217	5.738	4.235	6.3806	5.383	7.0319	7.3485	4.8817	7.4168	7.7401	6.3802	5.2824	6.1414	6.1861	5.3854	5.3947	5.8955	7.2552	8.2	9.0994	4.4033	9.948	9.2302	5.9481	5.4502	5.3183	5.7065	6.0978	4.6118	3.6404	7.0496	4.905	5.8542	8.5853	10.2225	5.594	5.0387	9.7313	5.0365	7.1521	5.4738	7.4135	6.7677	7.8825	6.8048	4.6485	6.4313	5.2895	5.394	5.4561	7.3594	6.2898	5.9839	9.8889	6.7335	5.3038	6.1918	7.5144	7.9356	9.2487	5.9222	7.1344	7.1682	6.8928	10.3761	10.2839	7.2927	7.0117	10.4257	6.5301	6.8936	9.2478	8.4022
PF3D7_0731500.mrna1_1	PF3D7_0731500.mrna1_1;570	570	10.5583	6.7651	4.98	6.0866	5.7485	4.8329	6.6308	6.1289	6.3487	9.4528	5.9923	6.89	6.2685	4.0618	6.9494	5.8202	7.8279	9.5996	5.5336	7.2071	8.718	5.5166	4.9165	6.3234	6.9941	5.3906	4.9598	5.7814	7.5564	8.7903	9.6095	3.904	10.8881	10.1972	6.2018	5.4423	4.0117	6.3151	4.8773	5.6761	4.9236	7.1725	5.849	5.5829	10.5562	10.171	6.3425	6.5234	9.1409	6.3872	7.6717	6.0155	7.6296	7.2217	8.4224	6.6242	8.3869	7.836	5.8477	6.019	6.8776	7.7116	6.9621	6.7096	10.2098	7.2177	5.9637	6.9233	7.9642	7.8319	9.9895	7.9707	7.9442	8.0709	7.4833	10.9451	10.9115	7.524	7.2954	10.276	6.8822	7.7374	9.8295	8.7709
PF3D7_0731500.mrna1_1	PF3D7_0731500.mrna1_1;571	571	10.3472	6.143	5.8112	5.8723	6.356	7.0313	6.2895	5.839	5.9451	9.5973	6.2261	7.2779	5.9998	5.3816	6.673	6.4141	7.4284	7.9457	6.1835	7.819	8.0352	5.1416	6.3273	7.6014	7.2608	6.2658	6.3932	7.1614	8.0292	8.4884	9.1043	7.1177	10.5438	9.1045	7.199	5.8435	6.4205	6.4679	5.4091	4.557	5.2642	9.6712	6.4195	5.7385	10.5747	9.2729	6.5853	5.4938	8.2231	7.4208	8.2536	6.6078	9.4089	7.5619	8.2031	6.2145	5.0501	8.8602	6.6352	6.9896	6.8049	8.0496	8.3344	7.3049	10.9191	6.1489	6.4891	7.2585	7.6605	7.5291	9.3691	5.5129	10.7391	7.2012	7.6413	10.8219	9.9065	8.3536	7.7679	11.1849	6.6678	8.3395	9.133	7.9019
PF3D7_0731500.mrna1_1	PF3D7_0731500.mrna1_1;572	572	9.3381	5.9122	5.6943	5.2924	9.3796	5.1898	6.6785	6.7832	9.5758	9.1237	6.0128	9.3684	5.8617	9.1558	9.8601	5.43	8.6048	8.9713	5.5361	11.325	8.4366	5.7509	6.5441	11.7133	7.0693	9.8744	6.7858	10.6539	12.6587	8.2236	8.8668	7.9856	11.6037	8.7668	8.9492	8.2554	6.9879	6.0023	5.2498	6.2645	4.6993	8.3954	5.6579	5.5454	9.421	12.0717	6.8131	9.9473	9.4026	6.8942	10.2896	9.3173	11.2899	8.2642	7.1264	5.9324	5.2679	6.7745	6.6087	6.7782	6.2895	7.8966	8.2908	6.0611	6.1342	6.0056	5.0785	5.4205	7.7616	10.2122	12.242	6.6349	9.0861	9.8667	9.995	9.3886	11.8695	7.4396	7.1358	7.3364	6.0197	10.356	13.2882	8.257
PF3D7_0731500.mrna1_1	PF3D7_0731500.mrna1_1;573	573	10.6492	5.532	5.2957	6.6063	5.4182	5.0444	6.366	6.7438	5.0678	10.2598	5.9229	9.0925	6.6066	5.0356	6.4898	5.88	6.2617	5.9495	5.5862	11.1803	6.506	5.4496	5.6165	11.0973	6.7009	5.842	6.2746	6.8149	11.5099	7.026	6.3993	6.0913	11.1687	6.9284	5.6831	6.8466	5.96	6.0459	5.4249	5.2917	5.7586	6.8579	6.3241	5.6812	10.4188	9.0572	6.2052	6.217	6.7778	6.3868	7.3167	5.5236	11.246	7.1793	6.3602	6.0413	6.0995	5.5037	6.8046	6.2415	7.1548	7.7448	8.1159	6.5986	6.2576	5.5065	5.7764	5.9193	6.9628	6.1487	8.1093	5.8831	7.3178	6.9359	7.1788	6.8891	9.4604	6.8244	6.9937	6.8823	5.96	6.9528	9.7636	6.9643
PF3D7_0731500.mrna1_1	PF3D7_0731500.mrna1_1;574	574	9.485	5.7541	6.0244	5.3452	6.6045	5.0518	6.2034	6.3672	7.2885	10.1194	5.3313	8.8186	5.1322	6.2225	4.435	5.4496	6.2802	6.6244	5.1811	10.9599	6.1707	5.1404	5.9076	11.8359	5.9181	4.3618	6.5388	6.2502	10.9207	6.3208	5.292	5.7573	11.2581	5.1783	5.0108	6.4361	6.1148	6.0067	6.1264	5.7544	4.4363	5.9196	6.4637	5.8836	10.5317	4.0018	4.7388	5.9607	5.0295	6.0101	8.5994	6.5859	11.1823	6.878	6.0092	5.3445	6.7025	5.6073	6.3264	6.8938	6.7992	7.6191	9.3608	5.7824	5.5847	5.8161	5.2376	5.3505	7.0747	5.9686	5.7148	7.2534	6.2089	6.0277	7.2963	6.6513	8.2735	6.817	6.8552	6.2145	5.4266	4.3176	5.6834	7.163
PF3D7_0731500.mrna1_1	PF3D7_0731500.mrna1_1;575	575	9.1648	4.9477	6.0516	5.1489	4.7241	4.6775	5.2604	5.1383	5.0845	8.7982	5.8627	6.0687	5.2895	5.9834	4.6041	5.3345	5.0883	4.4202	5.6153	9.9302	6.1438	5.0704	5.1542	5.7882	6.0177	3.9059	5.3827	5.8763	10.154	5.3445	6.0622	5.4838	5.6741	5.6616	4.1651	5.7727	4.7032	5.5261	5.8649	5.2798	5.585	7.1064	5.26	5	8.2415	5.2415	5.1177	4.5398	4.5807	5.3771	6.9738	6.3252	9.5604	5.6179	5.7309	4.281	5.1387	5.7374	6.005	5.3906	6.1218	6.6726	8.4406	5.7038	4.9977	5.7511	5.6404	4.729	6.6021	5.3049	4.4777	4.4168	5.2946	4.7887	5.8802	5.2067	8.1772	5.3331	5.7487	5.3459	5.8582	5.1579	6.0896	7.1768
PF3D7_0731500.mrna1_1	PF3D7_0731500.mrna1_1;576	576	10.306	5.6556	6.1977	5.6786	4.9727	5.3023	6.4224	6.5578	5.6616	9.0756	5.1977	5.9179	7.045	4.8146	6.2228	5.1202	6.7618	5.7663	4.337	11.582	5.2739	5.4366	6.5146	6.8416	6.3583	5.1493	6.4057	4.8555	11.4549	5.7677	6.0898	7.0605	6.7545	6.9682	4.8176	6.7434	6.5334	4.9764	5.5859	4.2994	5.0845	5.916	9.4299	5.6596	10.7989	5.1264	5.5552	5.1202	3.2388	6.0911	8.1906	10.1956	11.4651	7.6275	4.9074	5.3533	6.2298	5.3473	5.9653	6.7234	7.2954	7.9218	9.4554	5.9729	6.04	5.712	5.9939	5.9134	7.1146	5.0622	4.8319	5.2288	5.7312	5.6696	7.1854	7.2161	8.3821	6.335	6.6866	5.8076	5.4366	5.4754	4.6859	6.6075
PF3D7_0731500.mrna1_1	PF3D7_0731500.mrna1_1;577	577	11.7705	5.4973	6.9159	6.9638	7.3139	7.1152	6.9362	7.777	7.4235	10.6353	6.086	6.6791	6.3911	7.3808	7.7608	5.2585	8.034	6.7494	5.5966	12.7675	7.0746	6.2451	6.6879	7.6187	5.8652	4.5987	6.5006	6.3187	12.5884	7.4812	7.4453	7.0811	7.2487	6.9273	5.4512	5.4925	6.9348	5.6032	5.7328	4.0909	7.7264	6.5446	10.8876	7.1883	11.6416	6.5089	6.0804	5.709	4.6525	8.2093	10.4889	10.7274	12.5137	8.1448	6.2228	6.4901	6.8293	6.3626	5.9193	7.9585	7.2604	8.1227	9.9918	6.3901	6.7677	7.336	6.019	7.1221	6.7604	6.2804	5.7347	6.9415	7.7084	7.5801	7.7272	7.3233	9.6831	7.2644	6.716	7.101	6.8021	6.4075	6.6113	6.6423
PF3D7_0731500.mrna1_1	PF3D7_0731500.mrna1_1;578	578	12.1947	6.7173	7.2014	5.9891	6.7605	7.0286	6.7169	7.3653	7.1685	12.0264	6.6138	5.7895	5.7779	7.3542	7.5323	4.8099	7.2096	6.6152	6.0448	11.8703	6.6453	6.5003	7.0977	5.8094	6.7162	3.1795	6.2546	6.5656	11.9015	7.0919	6.9215	7.2781	6.0976	6.9116	4.6809	6.5743	6.7643	5.0917	4.2743	4.9602	6.8587	6.1558	11.2879	6.5934	11.752	6.1229	6.6639	5.9326	4.6904	7.3892	10.8445	11.2941	11.9273	7.5033	5.5829	6.2798	7.2773	6.4484	6.152	7.8657	7.4127	8.2277	10.454	5.7944	6.3842	5.7589	6.3459	6.266	5.8417	6.4674	6.5558	6.5018	7.2545	6.9841	7.2427	7.4349	9.8448	7.9388	6.4542	6.5067	6.6669	5.6381	6.8623	6.8249
PF3D7_0731500.mrna1_1	PF3D7_0731500.mrna1_1;579	579	11.4284	5.7477	4.9491	4.8156	6.0745	7.3565	4.6993	4.5711	5.6366	11.6941	5.6859	5.3409	5.1181	6.8985	6.8258	5.1473	6.1179	3.8709	5.6035	10.3192	6.7282	5.0072	5.6094	5.1235	4.5053	3.7623	5.2079	4.6241	10.4329	5.5759	6.8184	4.669	4.9787	5.6716	3.9937	5.4094	5.9028	5.2334	4.9355	4.4529	6.2604	4.8649	8.2176	4.7312	11.343	5.2165	6.976	5.1659	4.4931	4.6628	9.4482	8.2786	10.0643	5.7661	5.5261	4.4482	6.2823	8.2694	5.478	5.3491	5.9683	6.4375	8.248	6.0025	3.5223	5.3892	4.7861	5.2902	5.975	5.2141	5.6171	4.7104	9.9488	5.2578	5.1542	5.7493	8.4094	5.9413	5.8084	5.2957	4.8817	2.5607	5.4393	4.7565
PF3D7_0731500.mrna1_1	PF3D7_0731500.mrna1_1;580	580	13.2148	5.5179	5.8148	5.5326	4.7236	5.546	4.7109	4.8202	4.6502	12.5823	5.4343	5.5558	5.4456	6.5357	6.3789	4.3349	5.7197	4.238	4.8237	10.1571	5.2095	5.0913	6.2955	7.0418	5.8359	3.8001	4.8248	4.2016	10.398	5.8856	5.7151	6.5708	6.3712	5.9388	4.4216	4.4012	5.8555	5.6496	5.5014	5.8202	5.7879	4.9616	6.6769	4.4542	12.6186	5.6288	6.2394	5.1027	5.1276	5.114	8.7976	7.5813	10.1029	5.9481	5.6381	5.1699	5.5333	6.3653	5.8892	5.732	7.0237	6.8006	9.4057	5.0875	5.3183	5.4087	5.6115	5.4938	6.9873	5.4386	5.541	5.8955	5.8917	5.3165	6.8617	6.8894	7.9296	6.952	6.0148	5.9122	5.1894	3.843	6.2248	6.8036
PF3D7_0731500.mrna1_1	PF3D7_0731500.mrna1_1;581	581	12.5292	6.1249	5.4492	5.7991	4.691	6.0288	6.7536	5.359	5.6938	12.5	5.8058	5.796	5.7225	3.9298	6.1391	5.3498	5.9277	5.0798	5.2578	9.3199	6.1681	4.4679	6.2589	6.5521	5.3954	4.504	4.0781	5.4803	9.0074	5.8138	5.9519	7.4218	5.897	5.7252	4.5729	5.3933	5.9948	6.1908	5.6291	4.849	4.844	5.1819	8.6582	5.3847	12.8626	5.511	5.8112	5.1566	3.8846	4.7882	7.6204	9.016	9.3585	5.8397	5.3975	6.1691	5.5081	6.6875	5.7145	5.8143	6.3887	6.4273	6.5518	5.6182	5.9495	5.9639	5.0334	6.4421	8.1069	5.8412	6.898	5.7514	7.3294	5.6985	6.5132	6.4814	7.7995	7.1661	6.2553	6.3988	6.0868	5.0321	5.4673	7.0709
PF3D7_0731500.mrna1_1	PF3D7_0731500.mrna1_1;582	582	13.1836	5.7164	6.2585	5.8557	6.6193	4.6229	5.9057	6.0961	5.7109	13.1882	5.1735	4.3611	4.6508	7.0881	5.5478	6.4877	5.7423	3.4449	4.9565	9.6488	6.5357	5.3771	4.9713	4.5311	5.3992000000000004	4.106	3.859	5.3241	9.7614	5.1326	5.204	2.7527	5.8128	6.6362	5.272	4.6282	5.405	5.5226	5.1379	3.4436	8.4553	5.7296	8.2972	5.4506	12.4904	4.511	7.0324	5.8158	2.6826	4.9246	9.4863	8.2984000000000009	7.8704	5.6915	5.4867	4.9547	6.6203	5.8694	5.8704	5.4449	6.7988	6.1233	7.9283	5.6539	5.689	4.9406	4.8777	5.3259	4.2334	5.8001	5.1371	5.5756	6.3935	5.5416	5.7018	6.3551	7.6976	5.9131	5.6551	6.0201	6.0633	4.3519	6.0968	5.7109
PF3D7_0731500.mrna1_1	PF3D7_0731500.mrna1_1;583	583	6.0374	5.8161	5.2327	5.8575	5.3331	4.9736	5.1973	4.8934	4.8629	6.4371	5.0561	4.7506	5.5972	5.4383	5.2479	4.238	4.7474	2.8639	4.4303	7.0472	6.0431	5.5195	6.0409	5.3607	5.0228	4.6685	2.5509	5.4774	6.6529	6.2521	5.6366	6.2384	5.3009	4.5589	4.8156	3.8329	4.9982	4.9704	5.9686	5.6194	8.7789	4.5607	6.3461	5.0832	4.5179	5.2479	6.0235	4.8094	4.6753	7.9219	7.6451	5.9579	5.0845	6.4874	5.796	5.0652	4.2434	6.1667	5.8743	5.896	7.8055	6.3593	5.7544	5.6631	4.8156	6.0957	4.4114	5.0725	6.6314	5.5223	5.4403	5.1599	5.9619	5.2754	5.9692	8.6056	5.9968	4.4162	6.1898	5.8667	4.8689	4.3183	5.7153	7.2623
PF3D7_0731500.mrna1_1	PF3D7_0731500.mrna1_1;584	584	6.1831	4.9873	5.7285	5.2407	5.7658	4.3045	5.9463	4.8753	4.8763	6.2227	3.943	3.1243	4.5515	5.988	4.1169	5.2739	4.5705	5.1715	5.1119	5.811	7.3008	5.2559	5.3916	5.9136	5.8652	5.5188	4.2126	4.2645	6.2479	6.4609	5.4692	4.2396	5.7109	5.1367	5.373	4.4575	5.1631	5.195	5.408	5.2475	6.2085	4.5692	4.4822	5.7211	4.8812	3.6542	5.9674	6.0749	4.278	5.3889	3.797	5.4313	5.0665	6.0641	4.4443	4.3632	4.7698	6.6415	5.3473	5.0081	6.1408	5.7495	5.6915	4.943	5.3716	6.7897	4.8644	5.3716	6.1669	5.7832	4.0755	5.5376	6.0479	3.7126	4.7377	5.2574	5.9399	5.5537	5.4542	5.7926	4.238	3.6427	4.0721	5.9964
PF3D7_0731500.mrna1_1	PF3D7_0731500.mrna1_1;649	649	7.1725	6.3942	5.5119	5.2434	5.0188	5.4158	5.8704	4.9607	4.5435	7.3913	5.9362	5.157	5.3649	4.5892	5.5521	5.4838	5.5708	4.6153	5.6719	6.1914	5.8977	4.4621	6.1274	5.0444	5.5604	4.4012	4.8405	5.1823	5.9362	6.4491	6.5768	4.1293	5.1342	5.7517	5.0712	3.2957	5.3872	3.5008	6.0639	6.6331	5.0466	4.8027	5.2165	4.1268	5.2976	7.006	5.5838	7.2456	4.8349	3.861	5.89	5.4057	4.7703	5.85	5.7605	4.7431	5.561	5.1973	5.5398	5.4097	6.7365	7.121	6.7482	6.052	4.8171	5.4998	5.691	6.6273	5.0023	6.2137	4.1077	5.0501	6.3698	5.0435	5.6288	6.819	8.1084	6.1997	6.1268	6.3374	5.0862	3.7082	7.5463	4.9653
PF3D7_0731500.mrna1_1	PF3D7_0731500.mrna1_1;650	650	5.8151	6.5914	4.9486	5.3757	5.2403	5.6574	6.0461	6.054	4.7436	7.3993	6.7643	6.1717	5.2188	5.4764	5.9009	5.2798	6.567	4.6496	5.6531	6.9146	6.3505	4.3561	8.94	7.177	5.7706	4.7027	5.0117	5.1272	7.2348	5.5832	5.5432	8.7721	7.1511	5.5276	4.4128	4.4074	5.2551	4.6753	5.645	6.6959	5.6582	5.643	7.0999	6.2581	7.2586	5.4812	6.392	5.9477	6.0128	5.144	5.5598	6.3489	5.2392	7.0961	5.7203	5.5829	4.8753	5.8887	5.8672	6.1418	5.8268	6.5601	5.7131	5.5494	4.435	6.0283	5.2079	6.1336	6.7354	5.9198	4.5807	6.1765	6.6078	5.4416	7.1816	6.1981	6.5878	6.3291	6.3236	5.6279	5.7777	4.4182	5.466	6.7795
PF3D7_0731500.mrna1_1	PF3D7_0731500.mrna1_1;651	651	7.8819	7.6254	5.4899	6.0635	5.4989	5.1993	5.6381	4.8861	3.4751	7.8771	6.9143	7.0204	5.4951	4.557	5.111	5.5904	5.5972	4.6363	5.6831	6.2437	5.554	4.6141	6.0587	5.4799	4.7312	5.383	5.8125	5.7271	6.1528	6.1999	5.3995	4.9179	5.4571	4.6713	5.6792	6.6663	5.4459	4.4555	4.9364	7.5451	4.4053	4.5527	5.6823	7.2925	7.3431	5.9442	5.4699	5.8053	4.926	4.8212	5.7525	5.1383	5.6943	6.1918	6.2196	5.1522	4.8222	6.3736	5.2946	5.8347	6.3618	6.9566	6.1477	5.527	5.3132	5.8743	4.0374	5.7393	6.9933	5.9711	5.0139	6.0909	5.8746	5.1611	5.8985	5.851	7.1194	5.6971	5.5435	5.8163	5.4973	4.5999	5.9549	7.2183
PF3D7_0731500.mrna1_1	PF3D7_0731500.mrna1_1;652	652	6.5475	7.419	5.9181	5.7892	4.7856	5.2215	5.6519	5.5931	4.8718	6.6632	6.3821	5.7361	5.6837	4.6899	5.5668	5.7863	5.0626	4.8535	6.436	7.4911	5.9681	4.9814	5.7425	5.7021	5.1031	4.9805	5.6963	5.3764	7.42	6.5306	6.5957	5.5928	6.0873	5.1803	5.191	4.3576	4.2668	5.033	6.6904	7.1979	4.5008	4.9307	4.8374	7.2887	5.4009	6.9599	6.0995	5.2227	5.9565	5.4777	6.8636	5.9839	5.6679	6.869	5.5978	4.5765	5.2357	5.6882	5.3892	4.4712	5.6513	6.2034	5.9028	6.1322	5.6106	5.4057	5.3999	5.8248	6.5845	5.6907	6.054	6.8837	8.0376	5.4205	5.4963	5.6594	7.0635	6.3382	6.2858	5.5053	5.2627	3.5336	5.917	7.2516
PF3D7_0731500.mrna1_1	PF3D7_0731500.mrna1_1;653	653	6.3844	6.0152	5.1791	5.4293	3.4568	5.09	5.7642	5.2709	3.3406	6.7613	6.6395	4.7371	5.1574	5.1359	4.7393	5.7903	5.55	5.2145	5.7793	7.3186	5.88	5.438	4.3889	6.0779	5.7123	5.4222	4.2502	4.1946	7.0852	6.2498	6.464	4.4919	5.5217	5.7586	6.2132	4.3944	4.5777	5.238	5.359	6.1743	4.4686	4.4686	5.6625	6.2132	4.5546	4.8171	6.1857	6.3356	5.4107	5.4757	5.5351	4.7425	3.8787	8.2203	5.742	3.7698	5.0522	6.0641	5.4273	4.926	6.6745	6.9903	4.8972	5.3194	4.7377	5.8217	4.4854	5.4552	7.5265	4.7214	4.857	4.995	6.8013	4.5059	5.8691	6.144	6.8544	6.0433	6.6085	5.7517	5.2758	4.7049	5.6915	7.5226
PF3D7_0731500.mrna1_1	PF3D7_0731500.mrna1_1;654	654	7.5142	7.8056	5.2024	6.5297	5.8417	5.9177	5.9846	5.9333	5.1659	7.4585	7.1293	6.4783	5.6407	3.9069	4.8017	5.0518	6.1811	3.4141	6.7598	8.2483	5.3078	5.4029	5.5999	5.5163	5.2836	5.6311	5.0219	5.1018	8.3947	5.9809	6.6685	4.5491	5.0751	5.5537	5.4356	4.568	5.9734	6.1989	5.0312	8.2216	4.8435	4.9653	5.0063	6.3158	5.9076	6.3691	6.4205	5.2491	3.844	7.391	5.5756	5.4219	5.5859	7.3066	5.6968	5.1695	6.4099	7.1146	6.7581	5.9866	5.8696	6.7511	5.6596	5.5844	6.2157	5.4168	3.8738	4.7965	5.7745	6.0938	6.3572	6.0751	7.4217	5.8836	6.0961	6.0987	7.9762	5.7469	6.3468	5.4046	6.4185	5.0317	5.9628	6.7845
PF3D7_0731500.mrna1_1	PF3D7_0731500.mrna1_1;655	655	6.5105	6.0792	5.522	5.7347	4.3681	5.6441	5.3154	5.5401	4.8017	5.8058	5.4249	5.4259	5.6693	4.7986	5.3151	5.4799	4.9736	5.4199	5.142	7.622	6.0751	6.1216	5.2288	6.2821	6.0492	4.9718	4.5211	5.6256	7.1612	6.2407	5.9646	5.7592	5.142	7.1073	6.1235	4.327	5.4757	5.4764	5.6194	5.1359	4.9745	4.9653	5.5484	6.1922	5.8946	5.1981	6.6704	6.6868	5.6456	5.6229	5.7732	5.3579	5.07	6.6134	5.3402	5.6896	5.3473	6.0577	6.144	6.0409	6.6696	5.6485	5.6456	5.1534	6.3806	5.4439	5.3023	5.7068	7.2171	4.9607	5.1679	5.4172	6.1568	4.9805	6.2527	6.4212	6.8636	5.9288	5.8179	4.9103	6.1183	5.1914	5.8914	6.9974
PF3D7_0731500.mrna1_1	PF3D7_0731500.mrna1_1;656	656	7.8886	8.6974	7.68	6.342	5.7107	6.6558	6.6651	5.2728	6.5724	7.9464	6.7745	5.5491	5.9047	5.8532	6.8056	6.3496	6.332	6.844	7.0495	10.4838	5.9869	7.2783	6.8418	7.3627	7.7309	6.5874	6.6282	6.1562	10.7076	5.9481	7.9084	6.958	6.9372	7.9903	6.534	5.8086	5.306	6.195	6.7753	8.129	6.393	5.6264	6.6209	6.8824	7.3214	6.7301	6.8605	6.4979	7.0366	6.387	6.9513	6.1863	7.2787	6.1514	5.5367	5.7684	5.7181	6.8195	6.2553	6.1212	6.1948	7.3713	6.574	5.0179	5.3406	6.2174	5.8442	6.0166	6.7629	6.8855	7.3416	6.5284	8.7552	7.8656	7.0235	7.4491	7.18	6.6194	6.8626	7.0373	6.7408	6.1295	6.9644	7.691
PF3D7_0731500.mrna1_1	PF3D7_0731500.mrna1_1;657	657	8.0723	12.0655	6.1216	6.6473	6.2933	5.62	5.5283	6.6745	7.2404	8.496	6.3447	6.9224	6.5259	5.9129	6.1142	6.7966	6.8657	7.4195	6.9214	12.5219	7.8503	5.6579	6.5523	7.1532	7.6664	5.1855	5.8384	6.4898	12.6218	7.5829	6.936	6.0618	6.6662	8.2443	5.7905	5.6413	6.9324	6.5455	6.0468	11.7683	5.2468	6.0321	6.8999	7.1582	7.3619	6.6278	7.5881	6.8491	6.7103	6.348	6.5229	6.5359	7.117	6.6359	7.1206	5.9796	6.9513	5.6311	6.9662	6.8198	6.1991	8.0495	9.4597	6.6776	6.4101	6.6444	6.1849	6.3045	6.8612	6.6836	6.3452	7.4298	7.6559	7.494	7.4931	7.6228	9.0583	8.7441	7.2986	7.5437	7.257	5.5598	7.0235	7.565
PF3D7_0731500.mrna1_1	PF3D7_0731500.mrna1_1;658	658	7.6735	11.3464	6.5021	5.5472	5.8853	5.3477	6.1455	4.0557	5.0657	7.4339	6.0261	7.7321	4.5329	6.3372	5.6814	6.7452	5.6704	7.5032	5.4273	9.0345	12.6043	5.2137	5.4799	5.8377	8.2637	5.1268	6.3323	5.898	9.0987	11.8894	6.441	2.9449	6.074	9.004	6.0527	4.942	4.9411	5.6253	6.0999	10.8263	4.9977	4.7892	5.8868	6.0166	7.1464	6.817	6.6163	6.1311	5.8457	8.9579	6.2581	5.4005	4.1538	5.2059	6.4639	4.6473	5.7923	4.2839	5.6235	6.2811	5.6673	6.7315	7.6505	5.6767	5.6436	6.2724	5.4383	5.2828	9.0339	6.2288	5.6259	6.2863	7.0098	6.5388	6.3789	6.4586	7.5002	6.7534	6.4656	6.6256	5.9658	4.3957	5.6026	7.5634
PF3D7_0731500.mrna1_1	PF3D7_0731500.mrna1_1;659	659	7.2954	5.5195	6.0925	6.3844	4.5801	5.2987	7.4829	7.6943	5.9376	6.5738	6.8071	4.6479	5.6843	5.581	5.6465	5.7371	7.7104	7.9713	6.0494	6.5087	8.6483	5.4393	4.9054	6.6038	8.741	6.4179	6.4696	5.3709	6.6565	9.5439	5.5157	5.5333	5.6817	9.2098	4.9222	4.8074	4.9616	5.7677	6.0494	4.2434	5.5207	5.7214	5.4168	5.5188	6.4123	5.079	6.049	5.8892	4.7671	7.3512	5.2513	4.4673	5.2036	6.023	5.7285	4.6427	4.9298	5.4449	5.6296	6.3586	5.6038	7.5652	6.9113	5.7024	5.7903	6.3628	5.4735	5.2196	8.1369	5.9491	6.0334	5.5592	7.3994	5.696	7.1841	6.7413	6.7702	6.5099	7.0388	6.9017	6.4107	4.225	5.7934	8.2342
PF3D7_0731500.mrna1_1	PF3D7_0731500.mrna1_1;660	660	6.4527	5.4124	5.3684	6.0135	5.3219	5.6413	5.9134	4.4712	4.0909	6.189	6.1512	4.8728	5.2277	3.9819	5.6109	5.7021	5.8839	6.076	5.6023	7.3669	6.2612	6.5529	7.4185	5.9146	5.8331	5.3992000000000004	4.9914	6.0695	6.7381	6.4891	5.9793	7.6789	6.7973	5.6893	4.7882	6.1635	5.3366	6.0498	5.4874	5.4529	5.5969	5.6264	5.7803	5.6602	5.3782	5.4356	5.8592	7.3135	5.8465	6.393	5.5865	5.3628	5.4509	6.5225	6.5497	4.1635	5.3785	7.0494	5.5166	5.3719	6.6623	5.77	4.8565	5.6744	5.4799	5.7756	4.3875	5.238	7.5141	5.8797	6.5674	5.3743	7.1356	4.9662	6.1867	6.1438	6.3611	6.2512	6.3679	5.6218	5.6826	4.9718	5.5865	6.4406
PF3D7_0731500.mrna1_1	PF3D7_0731500.mrna1_1;661	661	6.3811	5.7719	5.6693	5.8025	4.9653	3.8319	6.1977	4.2547	3.9791	6.357	5.5883	5.0583	5.4383	3.0161	4.6741	4.963	4.9882	4.6571	5.4542	6.3593	6.5932	4.6882	5.9773	6.3614	4.5491	4.9855	5.3625	4.8089	7.1096	5.3132	5.5934	6.1045	5.7629	5.5589	5.7973	4.3205	5.3565	5.917	5.8765	5.1359	4.6753	5.142	5.4243	5.4992	4.6153	4.5928	5.7396	6.3768	5.8844	5.0811	5.8748	3.8875	4.2517	6.3208	5.2642	4.935	4.9117	5.5487	6.4738	4.5999	6.2948	6.042	4.8273	4.9021	5.4266	4.8895	5.3681	6.546	5.9425	5.6381	4.5898	5.6885	6.2114	5.1404	5.8572	6.3528	6.2172	5.3259	5.5696	5.2887	4.723	4.6029	6.0762	6.8225
PF3D7_0731500.mrna1_1	PF3D7_0731500.mrna1_1;662	662	5.7687	5.6602	5.9934	5.4692	4.1795	4.1194	5.2426	5.2566	4.4236	5.8048	5.6279	4.7236	5.5033	3.9355	4.7756	5.8679	4.696	4.1506	5.359	5.84	5.578	5.2694	5.189	5.7711	5.3723	5.7181	4.4469	4.4012	6.883	6.0464	4.9982	5.0005	5.9699	4.6999	5.9047	5.6302	3.0036	6.0959	5.4279	5.4931	3.845	4.9896	5.1457	4.9284	5.4306	4.3298	5.5783	9.0473	4.6041	5.1264	5.0631	4.7592	4.3827	5.6485	5.8107	4.7871	5.1371	5.5555	5.9373	4.5601	6.0678	5.8487	5.2705	5.4263	5.1835	6.3198	5.3834	5.4386	6.5407	5.9026	4.7756	5.1583	6.047	5.5978	5.1039	6.5922	6.1108	5.7634	6.3085	6.0159	4.3082	4.1342	4.9059	7.312
PF3D7_0731500.mrna1_1	PF3D7_0731500.mrna1_1;663	663	6.2325	5.8887	5.0085	6.3454	4.8535	5.9413	5.6144	4.8605	5.1867	5.6014	3.1906	5.2836	5.5777	2.3219	5.5192	5.5552	6.1926	5.2292	5.2055	6.9857	6.1276	5.8102	5.106	5.1875	5.2679	4.2373	3.7897	5.2798	6.8014	4.9528	6.0938	3.7824	5.7407	6.0352	5.2149	4.6993	4.8704	5.8654	6.044	5.8836	4.6582	5.0712	5.0527	5.23	4.0009	3.4542	5.8721	6.203	5.047	5.3743	5.347	5.6896	4.0383	5.8128	4.8074	4.8664	4.1914	4.9937	5.9427	4.2817	5.9637	6.2647	5.2415	4.9782	4.0108	4.756	4.4548	5.2196	7.8884	4.4822	4.8992000000000004	5.2593	6.2627	5.636	6.2658	6.5138	6.7296	6.3854	5.7663	5.7233	5.935	5.0845	5.9565	7.3681
PF3D7_0731500.mrna1_1	PF3D7_0731500.mrna1_1;664	664	6.6069	5.275	4.5091	6.6135	6.0749	5.6693	5.8834	5.3288	4.3234	6.1729	5.4611	4.9509	5.4922	4.3681	5.8209	4.9388	5.4816	3.6576	4.8115	7.2365	6.8241	6.6943	4.9126	6.0144	5.4989	5.2071	5.1052	4.935	6.6082	6.3964	6.7944	5.0409	6.7363	5.5895	5.2683	3.9231	5.2854	5.2238	7.1433	5.3586	5.565	5.1001	4.433	4.4738	5.6493	6.0985	6.2819	6.8801	4.9472	5.0237	5.43	5.7745	4.5832	6.4939	5.0303	5.9572	5.1977	6.1146	5.9222	5.7761	6.3844	6.7478	5.093	6.0468	8.4211	5.3868	4.6415	5.1953	8.1575	5.9761	4.7317	6.1379	6.5008	5.2269	6.1475	5.7173	6.5135	6.0785	6.3811	8.3622	4.6747	4.9435	5.9392	9.1537
PF3D7_0731500.mrna1_1	PF3D7_0731500.mrna1_1;1085	1085	8.7946	6.9666	6.1629	7.694	5.7557	7.6115	5.9399	6.6199	5.7853	8.8376	6.5184	7.0513	7.8649	5.537	7.0329	6.3889	6.3521	8.442	5.8634	7.2079	7.5673	5.0644	6.6128	7.9362	6.9762	4.7876	5.2246	5.9977	7.0189	9.6429	7.9576	5.3635	8.305	7.0183	5.5103	5.266	10.3521	6.1985	6.1016	7.7063	5.0832	8.5725	6.2772	6.9171	8.2197	7.398	7.5543	6.2374	8.3276	6.1451	8.0702	6.8079	6.3944	6.8938	7.9164	7.0624	4.5185	11.1375	5.6823	5.8848	6.7598	7.7412	8.138	6.8172	7.688	6.0581	7.1714	8.4963	7.6738	8.2077	7.6992	5.405	11.503	6.6581	6.9886	7.0065	9.0045	7.9939	7.7973	8.3264	7.4116	8.4385	9.14	6.8479
PF3D7_0731500.mrna1_1	PF3D7_0731500.mrna1_1;1086	1086	9.0679	7.2452	6.4798	7.5745	6.2418	7.6212	5.7296	6.4976	7.2756	8.9017	7.08	7.6035	7.3474	6.0197	7.3366	6.2007	6.295	8.1108	7.2035	7.7363	8.892	8.2185	6.8058	8.0219	7.5385	5.2517	4.5521	6.8777	8.3222	9.0048	9.2423	6.0762	7.4002	7.889	6.2992	5.8104	10.6935	6.6956	6.7546	6.807	4.4189	7.1981	6.6411	6.9699	8.0071	7.8429	7.0803	6.2873	8.7182	6.417	7.5207	7.4651	7.5181	7.5894	8.0279	7.4627	5.6061	8.3516	6.0195	5.3092	6.31	7.7785	8.3514	6.3096	5.0117	6.6444	6.7305	8.374	7.783	8.7318	7.1453	6.4872	9.9432	7.3939	7.1041	7.8472	8.9505	8.3315	7.7371	7.2079	7.4539	7.709	8.7336	6.6132
PF3D7_0731500.mrna1_1	PF3D7_0731500.mrna1_1;1087	1087	8.7195	10.5488	6.2081	8.7934	7.2874	7.4095	6.1365	7.4769	7.4561	8.8957	7.6302	10.0151	8.2902	7.0968	7.3633	7.7686	6.4434	7.8744	6.9446	6.9809	10.2004	7.9036	6.8869	7.9055	6.7357	5.9119	6.751	5.7444	7.8361	9.9861	8.6857	6.9599	7.2117000000000004	7.6548	5.9488	6.6536	10.9284	7.4284	6.7908	8.9237	6.2772	6.6493	6.3853	7.238	8.2978	8.8442	7.5832	6.3431	8.965	7.1799	7.5629	6.7533	6.5774	8.2442	8.2661	8.4922	8.2878	7.4713	6.7901	6.261	6.6871	8.7284	8.2659	7.0466	6.5026	7.3521	8.0741	8.8399	7.2549	8.2997	8.7583	7.6283	9.8197	9.5072	7.7849	8.0596	9.2621	8.662	7.6774	6.9542	7.4469	8.6434	9.4719	6.7553
PF3D7_0731500.mrna1_1	PF3D7_0731500.mrna1_1;1088	1088	8.412	12.5521	6.102	8.4198	6.8709	7.3073	6.1583	6.8126	7.3033	8.7585	6.9972	9.5437	7.9523	6.5639	7.3051	6.0496	6.7695	8.7804	7.5809	7.4257	10.3515	7.3014	6.1775	7.6971	6.28	7.6599	5.3423	6.6273	7.1476	9.6691	8.0622	5.3349	6.9009	6.6843	6.8658	6.0466	11.7417	7.4547	6.8452	12.8211	6.3625	6.0953	6.393	6.7754	7.3428	8.348	6.7215	6.4459	6.2767	6.7545	7.6485	7.0299	6.5589	7.6712	8.2979	7.8186	5.6873	7.5616	6.1426	5.7884	6.2961	7.9183	8.6422	5.7671	4.9791	6.2772	6.7743	8.3624	6.5019	9.0243	8.0547	6.0072	9.3049	7.0598	6.9951	7.2546	9.4687	8.6453	7.5388	7.0122	6.6609	7.4679	9.0918	6.6915
PF3D7_0731500.mrna1_1	PF3D7_0731500.mrna1_1;1089	1089	8.4187	6.8089	6.6803	8.0936	4.8369	7.3385	6.246	4.1127	5.2928	8.4898	7.3047	9.6543	7.6381	5.9343	7.0785	6.2861	5.0997	7.675	5.2149	6.3494	8.4696	7.7755	5.3809	7.2797	5.3306	5.4107	5.6465	5.1461	6.1552	8.9256	8.2895	5.8084	7.6972	6.6788	5.319	6.328	11.1951	7.1691	6.7503	6.861	7.4632	5.3212	6.6253	8.3922	7.6035	7.899	6.9959	6.4244	5.738	6.0928	6.0472	6.4527	6.4153	7.0155	7.9791	5.3771	5.9465	6.9382	6.4565	6.0281	6.1727	7.91	8.7668	6.0268	5.4195	5.9129	6.0557	9.5695	6.3255	8.4904	7.1063	5.7761	9.0612	6.9915	6.2679	7.1738	9.0423	8.4482	7.7913	6.1977	6.7133	7.0157	9.8832	5.479
PF3D7_0731500.mrna1_1	PF3D7_0731500.mrna1_1;1090	1090	8.1122	6.9419	5.6602	7.5351	5.5847	7.2018	4.4963	5.4226	6.26	8.3616	6.5847	10.6084	6.8653	5.1583	7.3223	5.9463	6.0402	7.497	5.2754	6.0433	9.1183	8.213	5.8115	6.7674	6.157	7.2338	4.373	5.6676	6.1152	8.4634	7.8502	5.3071	6.6685	6.8471	8.6649	5.3005	10.2287	7.0706	6.7564	5.8765	8.9995	4.5286	6.4883	7.771	7.2943	7.033	7.4799	5.7993	5.4529	6.2477	6.2462	5.4741	6.4358	7.0165	7.1924	6.8319	5.9665	7.6132	7.0673	4.0009	8.128	7.8315	8.1603	6.6555	10.2851	6.6126	5.5357	10.2511	6.4861	7.1903	7.0035	6.2681	9.2396	7.0647	6.867	8.3303	9.4387	7.465	6.9863	10.2031	6.1375	5.7879	10.4675	6.1942
PF3D7_0731500.mrna1_1	PF3D7_0731500.mrna1_1;1091	1091	8.1271	7.4932	6.8243	8.224	4.2817	7.0898	5.9727	6.0577	4.1391	8.3293	7.2721	6.7131	7.0581	1.669	6.0775	6.6165	6.8229	6.9629	9.8195	6.9279	8.1245	7.5041	5.5564	7.0367	6.3602	5.4043	4.8135	10.0038	7.6956	6.5744	8.2289	4.8465	7.3149	6.5435	5.1256	3.7268	10.8955	6.9412	7.3693	6.1453	8.6508	5.6032	6.3533	6.8586	7.0583	8.8416	6.9993	7.3116	5.7184	6.3282	6.2209	6.3496	6.6793	7.1197	6.0947	7.6067	5.8955	6.4645	6.8444	5.3872	6.0577	8.0408	8.0014	5.4091	5.9805	6.5974	4.6831	5.7674	7.1262	7.1447	7.4112	6.254	7.7492	7.9433	6.7283	7.8853	9.7172	7.6544	7.1341	6.9141	7.035	5.6058	6.6548	7.5398
PF3D7_0731500.mrna1_1	PF3D7_0731500.mrna1_1;1092	1092	7.0477	6.8554	6.5121	6.7739	4.5454	5.9279	4.6159	5.5487	4.5336	7.7607	9.1413	6.6967	6.9305	4.0575	6.6064	6.2817	6.3201	5.8347	10.4445	6.2194	7.8373	5.1751	6.0092	9.0237	5.9399	4.4496	5.6932	10.0596	5.729	8.3299	6.0239	4.4601	8.4996	5.998	4.6444	6.4558	10.7227	6.5083	5.7038	6.5298	6.2848	5.6588	6.1357	5.3016	6.0352	7.216	6.6495	5.9453	4.7666	5.3473	6.3904	6.0736	6.6042	7.3456	6.8914	7.0262	5.9305	7.0396	5.7918	4.6358	6.2928	7.0093	7.0449	4.3861	4.6241	5.7469	4.1177	5.0201	7.5562	7.6228	7.6074	5.2909	8.3448	6.2885	5.3614	7.0387	9.7754	6.6851	6.8651	6.4368	5.9262	5.5524	5.6229	8.0672
PF3D7_0731500.mrna1_1	PF3D7_0731500.mrna1_1;1093	1093	7.5283	6.6203	6.7765	7.9226	3.7093	6.2765	5.4796	4.6966	4.6966	7.9281	7.3712	7.2215	7.3929	4.4162	7.0314	6.5782	5.2645	9.2468	11.257	6.7	7.9838	5.9465	5.7466	8.7316	6.141	5.9333	5.5969	10.4283	7.0556	8.5092	7.7321	4.5662	8.8614	6.0538	5.3968	4.1276	11.8202	6.332	5.7719	6.5297	6.3935	5.1119	5.6079	5.1014	6.5746	8.7219	6.2636	6.5174	5.5348	6.6204	6.5084	6.414	5.8612	7.1336	6.6713	8.5487	6.36	7.4269	5.7434	4.784	6.2083	7.9621	10.4807	4.7409	5.7918	6.4446	5.359	6.121	6.3482	7.8931	8.9523	5.8684	8.0116	6.4426	5.9535	6.7625	9.998	9.4485	6.1908	6.0146	6.5421	5.825	6.0544	7.1264
PF3D7_0731500.mrna1_1	PF3D7_0731500.mrna1_1;1094	1094	6.9363	6.7241	5.8649	7.1088	3.8349	6.2798	5.0781	4.7949	3.257	7.1405	8.0605	7.1034	7.1724	5.0361	6.8251	7.1006	5.8517	8.0437	10.4211	5.2445	8.149	5.9773	4.4087	8.6741	5.6625	6.1747	6.4002	9.615	5.8931	9.0906	7.271	4.2456	8.3602	6.0281	5.4135	5.2157	12.6436	5.557	5.856	5.9853	7.6895	5.2828	5.3854	4.3688	6.4077	10.1138	5.3885	5.4532	4.9059	6.3214	5.4647	5.9738	5.9676	8.7754	6.9215	9.7568	6.1324	8.5871	5.5027	6.0081	6.4241	7.9666	8.7971	5.1305	4.0054	6.6559	4.9326	6.0862	5.8171	7.4262	9.8265	5.4699	9.2304	6.263	6.6298	6.4827	9.6378	8.4712	6.2336	5.8955	5.7013	5.1687	7.109	5.4816
PF3D7_0731500.mrna1_1	PF3D7_0731500.mrna1_1;1095	1095	7.5286	6.0117	6.327	5.8809	5.1202	5.6418	5.3712	4.332	4.7787	7.9822	5.5922	6.8103	5.7584	4.0215	6.1108	6.1508	5.5357	5.2215	10.7618	4.851	8.7805	5.5021	5.3067	7.3746	6.3127	4.2464	4.796	9.99	5.1135	9.9025	6.2525	4.0875	7.4967	6.8981	4.2418	4.8074	5.9738	5.3455	6.9181	6.0522	5.3716	4.4938	6.1031	5.7853	6.9742	5.4774	5.3551	5.8557	5.189	6.2149	5.1493	5.4912	5.6352	6.321	5.8642	5.7323	4.889	6.8422	6.0323	5.9107	5.5807	5.5795	7.0176	3.8217	5.2192	6.283	4.6747	5.6907	4.6645	7.2209	4.4841	4.9435	7.5151	6.2572	6.4804	7.2127	9.208	4.3519	6.1443	5.5132	6.435	4.9093	6.339	5.3933
PF3D7_0731500.mrna1_1	PF3D7_0731500.mrna1_1;1096	1096	7.6696	5.9126	8.5314	6.1916	5.233	5.9326	5.1775	4.3882	4.4283	7.3688	6.6588	7.3986	6.1461	5.04	6.1705	5.855	5.8795	5.4084	9.9098	5.9322	9.9295	5.6687	5.5913	7.3903	6.5037	5.5182	6.0682	8.6515	6.4146	10.2423	6.0215	4.6363	7.0525	7.3621	5.4416	6.1183	4.2373	5.7371	5.6259	5.9416	6.9252	4.3491	6.4501	6.0851	6.1223	7.0787	5.1461	6.0387	4.7835	7.1871	5.0018	5.7175	4.7923	5.6138	6.2334	7.5147	3.9136	6.3992000000000004	5.8374	7.4033	5.0772	6.9123	5.7148	5.6317	6.3198	6.4084	4.2288	6.4433	4.7393	6.6628	5.9203	5.9224	7.684	5.8507	6.0041	5.5173	8.8163	6.5223	6.1577	5.5116	6.1311	4.7714	5.8733	5.4155
PF3D7_0731500.mrna1_1	PF3D7_0731500.mrna1_1;1097	1097	7.0111	5.9303	5.8258	5.4568	4.6218	6.5406	5.0909	3.6005	3.6064	7.3045	4.9179	5.4617000000000004	5.7764	4.8186	4.9588	4.1052	5.1755	5.3012	8.8089	5.6761	10.6589	4.2079	5.2464	8.7646	8.6853	4.8354	3.0618	7.6331	5.709	9.9389	5.6946	5.0505	8.6822	9.18	4.8753	4.382	3.5298	4.9995	4.4634	6.0248	5.3971	4.204	6.6088	4.8733	6.2355	6.1944	5.8286	5.0921	5.7371	7.373	4.9695	6.2456	5.7824	5.4316	4.9891	4.9397	5.0764	6.2974	5.8718	5.8726	5.8283	6.7753	6.7969	4.9977	6.1572	6.2246	5.0841	5.9887	5.1371	6.2926	5.2906	5.6608	7.436	5.9069	5.3799	5.856	9.8199	6.1743	6.2415	6.0775	5.5166	6.8146	5.4725	2.7093
PF3D7_0731500.mrna1_1	PF3D7_0731500.mrna1_1;1098	1098	7.5528	5.2873	5.4867	6.5419	3.9873	5.2346	4.4336	4.2487	2.0942	7.4378	6.8359	5.4046	6.132	3.7698	4.6616	5.2242	4.5254	3.5298	9.0203	5.5204	9.8566	3.5981	5.3208	8.1217	5.1481	4.3547	4.4074	7.2373	5.5106	9.6709	6.121	3.5484	8.1808	5.1069	5.4459	4.2087	5.2687	5.5033	4.5527	2.111	5.8352	4.373	5.7331	3.9745	6.594	4.0259	4.8699	3.433	4.5027	6.7133	4.0959	5.5607	4.9727	4.5392	4.9855	4.541	5.06	6.1589	5.2679	5.7522	4.9968	6.6679	6.0132	5.254	5.3122	5.7344	5.2694	5.2063	4.6082	6.4148	4.8037	5.5814	7.3772	5.8802	5.6369	5.2939	8.8513	5.0161	5.2494	5.487	6.6932	3.2839	5.8319	3.7613
PF3D7_0731500.mrna1_1	PF3D7_0731500.mrna1_1;1099	1099	6.6616	4.986	6.0038	6.1572	4.5336	5.9404	5.1711	4.5515	2.3306	7.0906	7.2462	6.0137	6.0455	3.0721	6.0072	5.4313	5.4029	5.2311	9.2756	5.8822	11.2081	4.0807	4.7192	8.2319	6.9597	4.6264	5.6727	7.42	7.0132	10.6425	7.5937	5.0875	8.2964	7.1493	4.5975	5.0201	5.0518	5.5814	5.257	5.8163	5.8562	5.2227	5.7629	5.6685	6.5048	5.6999	5.0117	5.8014	3.5644	6.7702	4.2219	5.3438	8.5045	5.1064	7.1131	4.8924	5.0721	7.6689	6.7335	6.5603	5.0993	6.0407	8.733	5.5829	5.6485	7.5681	5.1185	6.1831	4.5122	7.6016	3.7549	4.9905	8.5259	6.4872	6.5116	5.1247	8.5201	8.0593	7.2025	6.624	7.7177	3.7666	6.0076	4.915
PF3D7_0731500.mrna1_1	PF3D7_0731500.mrna1_1;1100	1100	7.1191	5.3041	8.0109	7.3703	4.4012	6.0525	4.9472	3.9946	5.0264	7.0502	6.9942	6.6237	7.3424	4.7592	6.0815	5.1767	5.6594	5.8445	7.6331	5.79	11.8296	5.8197	4.4712	7.8566	4.7219	3.7398	3.7814	8.908	5.5475	10.6133	6.8813	3.7623	7.9391	5.561	3.3646	3.3854	4.6182	4.2972	6.9805	6.6149	6.2209	4.7719	5.2521	5.4043	6.4674	5.0219	5.3691	6.406	4.5367	8.087	5.4627	5.9984	8.1487	6.0161	4.8048	4.673	5.2873	8.4224	6.2252	6.2122	5.4107	6.4775	8.0979	6.3778	6.5931	9.3309	4.4155	7.2304	5.0798	7.3151	4.4074	4.5999	9.3259	6.7642	6.6612	5.496	7.8471	6.7078	6.2168	6.3286	9.0403	4.1135	7.2594	4.5429
PF3D7_0731500.mrna1_1	PF3D7_0731500.mrna1_1;1484	1484	7.7438	6.2371	7.0116	7.9038	6.6073	8.8373	7.4779	4.9955	5.8092	7.7501	7.2458	7.703	6.3009	6.097	8.5474	8.9675	6.6229	5.6873	5.9711	10.145	9.045	8.1714	10.246	9.2575	7.5525	6.605	7.0764	6.1485	10.7853	7.3033	9.031	11.5491	8.7468	8.0114	6.1102	7.1784	10.7467	8.2318	6.55	6.6073	6.6865	6.3316	6.0468	6.6847	7.2152	7.1749	7.4527	7.2227	4.8465	8.6128	7.9979	6.4096	7.4083	7.3809	8.1277	7.2138	7.4869	6.2304	6.5089	6.1932	8.6025	14.0477	10.9196	10.4066	11.8537	7.3388	6.9164	7.3478	8.3415	7.9797	6.6774	8.0008	8.3505	7.3453	7.0203	8.0952	13.8869	7.0109	10.1598	11.2994	7.2178	7.1125	7.4208	6.7097
PF3D7_0731500.mrna1_1	PF3D7_0731500.mrna1_1;1485	1485	8.0255	6.9305	7.2823	8.4698	10.9972	8.1334	8.5437	5.2869	10.9299	8.293	7.2008	9.7542	7.4836	11.2236	8.4859000000000009	9.7184	7.2524	7.1587	7.0075	10.8487	9.2267	9.5819	10.6134	8.6971	7.591	6.9034	7.4145	7.0972	11.0145	7.7659	8.9858	11.8704	8.3757	8.3097	5.3653	8.3627	11.2779	9.1536	6.9525	6.2479	5.0858	6.5851	7.5042	7.1126	7.5595	7.4867	9.4969	6.58	5.591	8.1502	8.6046	7.0824	9.2491	7.9955	8.9309	8.8128	8.8187	7.9657	6.5132	8.4515	6.8475	14.1793	11.5096	11.6263	12.4305	7.4983	6.1637	8.3407	7.4811	8.4429	8.0541	8.8466	7.6233	7.6633	7.8407	7.3251	13.8061	8.4173	11.6895	12.0747	7.7818	6.6466	8.5452	10.722
PF3D7_0731500.mrna1_1	PF3D7_0731500.mrna1_1;1486	1486	8.2495	6.6966	5.8841	8.2092	4.7965	7.9828	6.9656	7.0534	4.7377	8.071	7.3092	7.2702	7.3573	3.6826	7.819	7.4253	7.4513	7.2485	6.7497	10.597	10.0231	9.0417	11.4022	8.4857	7.5973	6.6545	7.601	6.5993	10.8899	8.4766	8.8314	12.6149	8.6977	8.2768	5.846	7.4247	11.1548	8.374	6.6848	6.1775	6.4537	7.9908	6.3688	8.1154	7.1295	7.2629	7.7635	6.8097	5.2619	7.8292	7.6018	8.6774	8.0692	10.633	7.0753	6.6754	7.9615	7.4623	7.0924	8.0643	6.4944	14.16	11.3407	10.9777	11.8562	6.0334	5.5024	6.2357	8.1158	7.3633	7.1042	8.1078	7.9443	7.8681	9.1468	6.4236	13.734	8.6156	11.2504	11.4635	9.8097	6.7148	6.9041	7.115
PF3D7_0731500.mrna1_1	PF3D7_0731500.mrna1_1;1487	1487	11.0494	7.3135	7.3027	6.7521	5.8189	7.7597	7.2302	5.7698	5.7903	11.172	7.9958	8.2336	6.9171	6.1006	8.0003	8.3194	6.3854	6.6149	7.2087	10.5735	9.1769	9.1848	10.8323	7.6021	7.7403	5.6843	7.9301	8.469	10.7064	9.2233	8.1844	12.2758	7.4693	7.4049	6.6415	8.2934	10.4716	8.9713	7.3605	6.9798	7.1867	6.4785	7.6179	7.3613	11.3761	7.8099	7.4228	7.9699	5.7988	7.2396	8.5	5.8265	7.1771	11.4818	7.3042	7.145	6.961	7.7648	7.649	9.4515	6.0126	9.6508	10.8341	10.4886	6.9621	6.3243	5.6738	5.5656	6.6917	7.238	7.9792	7.197	8.7295	8.2128	10.2302	6.568	10.0215	8.4386	10.3702	7.9887	7.5073	6.3298	7.3584	6.0372
PF3D7_0731500.mrna1_1	PF3D7_0731500.mrna1_1;1488	1488	7.9104	6.1137	6.5416	6.6447	6.234	7.7987	7.0066	4.3792	5.7808	8.3805	8.26	8.1829	6.3896	3.9681	7.1829	7.6623	6.6665	8.5247	6.7069	10.889	9.4121	9.6563	10.0398	7.9628	7.1404	5.5119	7.7366	7.2436	11.3195	9.1008	8.701	11.3947	7.6697	6.9106	5.8817	7.8135	10.0877	8.9921	7.0061	6.5021	6.8147	7.6506	6.4494	8.0115	7.5009	7.4963	7.2695	7.2786	6.1438	7.2165	8.0192	5.7743	7.8072	11.2479	8.2817	5.7764	6.0881	8.2073	6.4094	9.6293	6.9954	8.6405	11.8192	10.2496	9.9859000000000009	5.7511	5.7671	6.4537	6.0802	8.0736	6.9189	5.8542	8.1401	6.4973	9.4861	7.3143	10.1764	8.2594	10.5082	9.1027	6.9424	5.6645	6.7248	6.5771
PF3D7_0731500.mrna1_1	PF3D7_0731500.mrna1_1;1489	1489	7.8644	6.871	7.2819	6.993	3.7623	7.3386	7.2082	4.8017	5.2137	8.1395	9.3187	7.5247	6.6187	4.1127	7.6301	7.9676	6.479	5.8192	7.2505	10.1682	8.7822	9.5221	9.0819	9.087	7.4284	5.2746	6.8754	6.6336	10.6306	8.752	7.9639	9.4702	8.5265	7.2567	6.0081	7.6392	10.1724	9.4965	6.6871	6.0928	8.4324	7.3446	5.846	6.5657	7.5905	7.8754	8.7128	6.0246	6.3142	7.2207	7.2998	6.0199	5.9704	10.8684	8.5633	6.0832	6.0297	8.2579	5.5683	8.1391	5.2698	7.1966	10.2277	10.1075	5.5298	6.1831	5.6611	5.4525	6.393	8.9206	7.8266	6.203	8.9751	7.1123	9.3507	6.2313	8.4945	8.2265	10.4609	7.2959	6.4576	4.7692	6.2284	5.5741
PF3D7_0731500.mrna1_1	PF3D7_0731500.mrna1_1;1490	1490	7.5057	6.8366	6.8048	6.9404	4.04	6.3873	6.7879	4.347	4.3723	8.5178	8.2099	7.8834	6.5957	5.2396	6.5048	8.3551	6.9001	6.3842	7.1249	10.3917	8.7219	9.0682	8.6807	9.9158	7.9174	5.0023	6.8597	7.3436	10.817	8.7243	7.6856	9.1518	9.4377	8.0135	6.7291	7.4551	10.2285	8.6414	9.0054	6.4158	8.6612	7.3846	6.2069	6.3865	6.7495	6.9749	8.6152	8.9496	6.4152	7.1409	6.9745	5.0596	7.0448	11.4699	9.3178	5.9793	5.79	9.3695	5.877	6.9676	5.5945	7.9215	10.2833	9.9063	6.2924	5.3827	5.3252	5.3016	6.6807	9.277	6.8818	6.0605	8.8298	6.9356	8.6617	5.7129	9.0682	7.6499	9.9034	7.6589	4.594	5.2909	5.7501	5.8607
PF3D7_0731500.mrna1_1	PF3D7_0731500.mrna1_1;1491	1491	7.9785	6.706	6.5099	6.3196	5.6165	7.3083	6.52	5.6294	5.2806	8.9362	8.4742	7.178	5.5543	5.4854	6.6737	7.8929	6.4177	5.2861	9.1567	10.4159	8.8859	8.6636	8.3644	6.3736	6.5204	6.5336	6.1621	8.3082	10.564	8.289	7.1938	8.4992	6.8244	7.0839	6.2102	6.7629	9.2934	8.1996	9.3238	5.6924	7.0154	7.0554	5.6991	6.7773	6.3918	6.7699	8.2515	9.7776	4.516	7.8264	7.022	5.7793	4.6792	10.6358	9.8446	5.4131	6.4184	9.8368	6.0864	6.2449	6.261	7.4173	10.4256	9.6178	6.4497	5.2585	5.0352	6.0938	7.1759	9.8013	7.463	5.2979	8.8584	6.2613	6.8606	6.3757	8.2069	8.1838	9.89	7.4014	6.154	5.2772	6.6456	6.1863
PF3D7_0731900.1	PF3D7_0731900.1;70	70	6.2795	5.8271	5.4336	5.4552	4.9212	5.4591	5.5804	4.4012	3.5874	6.3277	5.4893	5.4532	5.8575	4.3341	4.8992000000000004	4.5987	5.5311	3.7527	5.6241	6.3681	6.1422	4.5699	4.8037	5.602	5.4816	5.554	4.0738	5.2456	6.3593	5.6044	5.5407	3.9718	5.79	5.436	5.4077	4.7793	6.1581	5.7306	6.0885	5.0299	4.849	5.2547	6.7382	4.7533	4.7371	4.7452	5.0188	4.6859	5.0678	5.6168	4.696	5.1993	3.7104	5.9011	5.3341	4.5447	5.6032	6.7396	5.3255	4.3096	6.5337	6.522	5.6334	5.8352	5.5954	5.7076	5.4799	4.8043	6.8667	5.8245	5.238	5.4851	7.488	5.4202	5.3858	6.2512	6.6146	5.935	6.1536	6.0444	4.09	5.8475	4.8841	7.1181
PF3D7_0731900.1	PF3D7_0731900.1;71	71	6.4418	6.0161	5.8336	4.9359	4.1416	5.8212	5.4135	4.8171	4.942	6.6275	5.9644	5.5937	4.6346	4.5607	5.785	5.0343	5.6957	4.8948	5.5951	6.3723	6.1081	5.2716	5.6168	7.6745	5.6724	4.8797	3.3074	6.0097	6.8712	6.555	5.4185	4.9828	5.779	5.6823	6.6278	3.8689	6.3431	6.5173	5.5119	4.5928	5.1611	4.3082	4.6358	5.5466	5.4617000000000004	5.0175	6.1955	5.7175	4.975	3.9411	5.0695	5.5122	4.393	5.8895	4.3785	5.6121	5.6899	6.473	5.6159	5.4476	6.3354	5.8831	4.9986	5.4819	5.025	5.8263	5.1322	6.2409	7.3612	5.5078	3.3519	6.0036	5.9825	5.0755	5.8985	7.1917	6.5715	5.144	5.5771	5.5211	5.696	3.5705	6.4714	7.3575
PF3D7_0731900.1	PF3D7_0731900.1;72	72	6.6822	6.4841	5.6921	6.1861	4.588	5.5163	4.696	4.6352	4.9882	7.0425	5.5385	4.2396	5.4145	4.4699	4.6887	6.1875	5.2411	4.0206	5.8288	6.8628	7.1783	5.3423	5.7159	5.6736	5.14	5.5975	4.4867	5.4406	6.5884	6.4707	6.5656	4.5286	6.4673	5.1085	5.9467	4.5777	5.9011	5.2585	5.8716	5.7552	5.7533	5.0892	5.4799	3.797	5.3338	4.4356	4.856	5.5388	5.3056	5.61	5.2188	5.4212	2.9653	5.4519	4.8958	5.1252	5.0583	6.2178	5.5094	5.3978	6.6441	5.939	5.1807	4.6171	4.7252	5.5223	5.1089	5.2261	6.7845	5.6317	3.9973	4.9542	5.6014	4.9955	5.2044	6.1342	6.1048	5.4253	5.9614	5.8209	4.6781	4.6369	6.0365	7.427
PF3D7_0731900.1	PF3D7_0731900.1;73	73	6.3665	5.3809	4.4509	4.5454	4.3198	5.9423	5.4552	4.0144	5.2024	7.1825	6.2255	2.7527	5.2847	3.7751	5.5207	5.6792	5.8151	0.5261	4.1587	6.278	6.6957	5.7082	5.1647	5.8202	2.8875	6.0354	5.1043	4.4189	6.7478	6.1817	6.2388	4.3964	6.243	5.1538	5.7142	3.8924	5.2122	6.2441	5.295	6.0953	4.4489	4.4053	4.986	6.2141	6.6954	4.8263	5.9575	6.6695	4.6582	4.9635	5.3872	5.0959	4.3827	6.7491	4.784	5.2475	3.9402	5.2145	5.8445	5.2525	6.1506	5.3288	4.4822	5.1687	5.8362	5.5993	5.5242000000000004	5.9038	6.9872	4.6628	3.4263	5.4799	6.0426	5.0811	4.8001	6.2361	6.572	5.9686	5.7043	5.5573	4.6513	4.1546	5.1795	7.1256
PF3D7_0731900.1	PF3D7_0731900.1;74	74	7.3084	6.1961	5.5969	5.9921	5.3331	6.3375	4.4548	4.6536	3.3103	7.6614	5.8122	5.5567	5.7162	5.1635	4.9864	5.846	4.9695	4.1667	4.7131	6.7859	5.9628	5.5804	5.3806	5.6276	5.191	5.6761	3.4276	5.4499	6.9501	5.9437	6.4471	5.3085	6.283	5.669	5.2529	0.6781	4.5173	6.2728	5.8912	4.7876	5.0339	5.5163	4.6921	3.98	5.9326	5.7863	5.5577	5.5308	5.1489	5.7546	5.0691	5.3477	4.4874	6.2625	4.9392	5.464	4.079	5.5151	4.5668	4.7719	6.649	6.325	4.7197	5.3416	4.7671	5.3834	5.3255	5.04	6.8569	5.0993	4.1747	4.7714	5.1383	5.1375	4.7639	6.9783	6.2396	5.1144	5.969	6.0672	5.254	4.3111	6.3207	6.7174
PF3D7_0731900.1	PF3D7_0731900.1;75	75	6.0557	5.6331	5.1094	5.3262	5.8975	5.7634	5.3576	4.6294	4.4416	6.3761	4.9699	5.5454	4.9174	4.3016	5.1631	5.1627	5.4212	4.2615	4.7268	6.0036	5.7189	5.1566	5.0652	5.7793	4.9509	6.8276	4.5379	5.3498	6.3341	5.9262	6.1829	4.7861	5.9748	5.5135	5.9591	3.4263	5.2487	6.5489	5.4893	4.6786	3.0268	5.1795	5.3056	4.957	5.0139	4.845	5.9112	4.6444	4.6927	4.5484	4.2365	4.6966	4.5527	5.5008	5.6032	5.6378	5.7225	5.0501	5.6276	5.3923	6.3584	6.0928	5.269	5.3625	6.6121	5.5008	5.2087	5.6668	6.6578	5.0036	5.8235	5.3628	5.6282	4.5367	5.263	6.7931	6.3208	4.2802	5.7871	5.9561	4.4764	4.4893	6.2352	7.3167
PF3D7_0731900.1	PF3D7_0731900.1;76	76	6.1922	5.3381	5.6599	5.0466	5.5662	5.2095	5.9472	3.067	4.673	5.3625	6.0494	5.1272	6.0676	4.9809	5.6568	5.2529	5.1779	1.8992	5.2008	6.3239	6.0753	5.0747	5.1305	5.5546	5.3861	5.7173	3.843	4.228	6.2726	5.9437	6.5869	5.4216	6.0687	5.5635	5.6135	3.85	6.3686	5.8755	5.4168	4.366	3.6565	3.6554	4.4403	5.1391	5.4731	4.6444	5.7225	5.5969	5.195	5.0085	6.0029	5.1607	1.0215	5.479	5.7806	5.2048	5.0687	5.278	5.3205	5.4848	6.0747	5.6851	5.4296	4.9588	4.5807	4.9288	4.6988	5.3096	7.1326	5.2627	4.9317	5.5653	6.6903	4.6736	5.3092	6.4266	5.8048	6.1649	5.7554	5.5217	4.6053	4.8237	6.2055	6.2873
PF3D7_0731900.1	PF3D7_0731900.1;77	77	5.7423	5.709	5.5447	6.5907	5.7557	5.5163	4.6247	5.8814	5.1699	6.8018	7.3985	5.0997	6.1346	2.7225	5.9512	5.9231	4.9016	3.7751	4.4673	6.7823	6.5136	5.9878	5.3431	5.7511	5.7162	5.3334	4.4848	5.4793	6.3693	6.1554	5.9871	3.861	5.3568	5.8311	5.0836	4.9491	5.8001	5.3999	5.2342	4.8743	4.6323	5.4373	5.6115	4.4647	5.1522	4.3248	5.3796	7.3813	5.488	4.5204	5.5046	6.0693	4.8217	5.9639	4.8634	5.6153	5.7263	6.1307	5.8022	5.6424	6.7452	6.0665	5.7661	5.0418	5.8143	4.7038	5.3625	5.2472	6.6645	5.1965	5.2612	4.9837	6.5619	5.1867	5.4627	6.8983	5.9975	5.9079	9.3888	6.4594	4.7793	4.1659	5.5925	7.7093
PF3D7_0731900.1	PF3D7_0731900.1;78	78	6.1018	5.3827	5.0832	6.6831	5.2869	5.2059	4.6311	5.489	3.9269	5.7527	5.8253	6.0455	4.4647	4.7803	4.9179	4.9444	5.2384	5.3194	4.2087	6.8559	5.7541	5.087	4.7404	5.8644	4.5435	5.7293	3.904	5.742	6.407	5.7325	6.1285	4.8909	5.8074	5.44	4.1497	3.5021	5.7463	5.765	5.9267	5.3899	4.2373	4.3334	5.0121	5.4376	4.8037	4.9495	5.5472	5.6993	4.6502	3.4621	5.6441	5.6375	4.7323	6.2057	5.858	5.541	4.3709	5.3604	4.8304	4.6439	6.9505	5.582	5.2585	5.9941	5.2319	5.4702	5.375	5.5607	6.573	5.6913	5.2361	5.4202	5.3961	5.6991	4.9509	6.4707	6.2059	5.2931	6.1235	5.9839	6.4316	5.3674	6.1675	7.239
PF3D7_0731900.1	PF3D7_0731900.1;79	79	6.047	5.95	5.4902	5.8674	6.0596	6.0135	5.1293	4.9579	3.9891	6.233	5.0938	5.7581	5.6713	5.4138	5.1106	5.4316	5.2839	4.0241	5.3366	6.8788	6.07	5.78	6.3672	6.4084	4.3964	4.925	4.7576	4.254	7.25	6.0398	6.2075	5.5053	5.3861	5.8035	5.342	4.9791	5.3954	5.6639	7.1131	5.1579	5.6901	3.9514	4.2906	5.7013	3.7897	5.7043	5.3049	5.5723	4.9198	4.7835	5.8326	5.0751	5.2612	5.1305	4.269	5.5844	5.4107	5.4643	5.5401	4.5625	6.7094	6.2397	5.7677	5.3291	5.3695	4.9193	5.0475	5.8437	7.3919	5.1731	3.0531	5.4463	6.1031	5.2334	5.2709	6.0477	7.3436	5.602	6.7576	5.8407	4.204	4.4403	6.0266	6.7424
PF3D7_0731900.1	PF3D7_0731900.1;80	80	6.1016	7.0296	5.7208	5.7398	5.1375	4.4634	4.9514	5.0972	4.204	5.3593	6.1311	5.0657	5.4915	4.2087	5.0233	5.4617000000000004	6.4976	2.6439	4.7328	6.6646	6.4385	4.2525	5.4512	6.1087	5.5814	4.9265	3.9117	4.7181	6.0027	6.1719	6.5968	4.4634	5.7206	5.1977	4.5398	5.1751	4.6129	5.1687	5.9088	7.0007	4.887	8.4864	4.847	4.9203	3.9402	6.0798	5.4029	5.5942	4.6194	5.8676	5.6775	5.4033	4.2441	5.5304	5.5005	5.5053	4.8792	5.1579	5.5586	5.7021	6.5347	6.3297	6.9677	5.1094	4.3226	5.7301	5.3813	5.6662	6.555	5.9329	5.2188	5.5173	6.6648	5.0264	5.8133	6.1663	6.073	6.3579	6.2852	6.0115	5.1687	4.8644	5.5481	6.6631
PF3D7_0731900.1	PF3D7_0731900.1;81	81	6.6799	6.1459	5.8907	6.1313	5.532	5.1767	5.3632	4.3183	1.9891	5.272	5.4346	5.5075	5.4538	4.4094	5.0126	5.0334	5.3176	2.4222	5.2813	6.948	6.6394	5.3646	5.1595	6.2161	5.1851	4.3799	5.0609	5.1743	6.484	6.2046	5.7952	4.9146	6.4062	5.7409	4.4443	4.8958	5.1957	5.5138	7.0723	5.7263	5.0383	4.5789	4.5777	4.4249	5.2192	4.8104	6.1081	6.6222	5.2149	4.3132	4.7208	4.9732	3.3604	5.1827	4.9491	5.6264	4.2928	6.2441	5.0009	4.4522	6.2508	6.3325	4.8748	3.6241	5.0246	4.8684	5.5954	5.8472	6.9274	6.3185	5.0505	5.9463	6.2943	4.861	5.9319	6.5045	6.3092	4.2532	6.8556	5.7043	5.3413	5.3597	5.4957	6.6029
PF3D7_0731900.1	PF3D7_0731900.1;82	82	6.0529	5.5807	4.7602	6.4138	5.1691	5.2126	5.3885	4.033	4.9364	5.9777	5.5367	5.213	5.5273	5.4601	5.6153	4.2532	5.8902	4.4303	4.9388	6.4486	5.7374	5.5552	5.2731	5.6616	4.6594	3.8197	4.9579	5.0009	6.8541	4.634	5.9651	5.6038	6.0279	5.1404	5.135	3.6848	5.3505	5.3223	5.4165	4.5279	4.5619	5.0334	4.1779	5.4601	5.558	5.1691	5.7051	4.4363	4.9392	4.712	5.8738	4.6831	1.9855	5.5407	4.9453	5.8171	4.6809	6.4888	5.5027	4.4323	6.0083	6.3289	5.238	5.0644	5.07	4.4456	5.033	5.4479	6.6802	5.1453	3.9174	4.373	5.347	4.9579	6.1745	6.6404	6.3535	5.1094	6.2453	4.8595	4.1985	5.6047	5.9825	7.7792
PF3D7_0731900.1	PF3D7_0731900.1;83	83	5.8019	5.5981	6.0909	5.2746	5.9505	5.7658	5.9296	5.155	4.7279	6.4405	6.8648	5.1906	6.0301	5.0921	4.641	5.4841	5.7153	5.2192	4.2365	6.4919	6.2462	6.0184	5.7785	6.2685	4.9828	5.0764	4.8728	5.3359	7.1843	6.3885	6.077	6.8382	5.4443	5.288	4.8743	3.742	4.8777	4.9964	5.717	2.2296	3.9174	5.6676	5.3927	4.9905	5.9064	5.1489	5.745	6.3125	5.1767	5.4864	5.8171	4.8639	3.319	6.2536	5.4751	5.5583	5.5771	4.7317	5.1106	5.5444	6.2728	6.4192	5.1562	5.9989	5.5975	5.5385	4.9704	5.8555	7.2453	4.851	4.2683	5.7412	5.6505	5.2898	5.7098	6.1461	6.7497	5.8938	6.6121	6.0146	4.765	3.9882	6.071	7.2567
PF3D7_0731900.1	PF3D7_0731900.1;84	84	6.3404	4.9069	5.1847	5.5598	5.9231	4.7929	5.3406	4.4155	4.6938	5.9129	4.9759	5.126	5.5401	5.1031	5.0535	4.6259	5.6946	4.6831	4.7236	6.2261	5.2769	5.1489	5.6413	5.5509	5.467	5.1894	4.8866	5.1506	6.5524	4.9317	5.0041	4.2273	5.9035	4.7241	5.6633	4.8826	5.3001	5.6343	5.6559	5.0121	3.189	4.9477	5.3583	3.6542	5.4087	4.8644	6.2819	7.2562	4.8585	4.3255	13.9643	5.2369	3.9653	5.5931	5.0566	4.4376	5.2623	5.9787	6.086	4.7903	6.5048	5.0457	4.585	4.4575	5.8181	5.7371	5.0157	5.0418	6.992	5.4525	5.4482	5.1085	5.5741	5.5116	4.7087	6.6178	6.1971	5.7527	6.5306	6.5432	4.8595	4.0418	5.4084	7.0052
PF3D7_0731900.1	PF3D7_0731900.1;85	85	5.9971	5.1542	5.765	5.8186	6.2752	5.2369	5.2994	5.1946	4.5838	5.9399	5.0557	5.4696	5.1723	4.2149	5.3223	4.7939	5.1123	4.3356	4.903	6.6927	5.846	5.4263	5.3558	5.858	5.6299	5.1747	4.1659	5.797	6.5515	5.5515	5.7241	4.8866	5.641	5.033	5.5466	3.6358	3.7192	5.2615	5.0361	5.319	4.926	3.488	5.6389	4.3992000000000004	5.8089	3.942	5.7347	5.1085	5.1152	4.8349	5.3381	5.4128	3.851	6.0629	5.3875	5.1783	5.1326	5.3201	5.2731	4.0426	5.504	5.9793	5.0968	5.005	5.7112	4.8001	4.5801	5.3187	6.4313	5.2048	4.9288	5.0613	5.7112	5.155	4.8359	5.6334	6.4065	5.9502	6.1593	5.5151	4.8807	5.2369	5.5005	6.1878
PF3D7_0731900.1	PF3D7_0731900.1;86	86	6.348	5.3176	5.4944	6.1457	5.8555	5.2304	5.2106	4.641	4.0687	5.5333	5.6608	5.1148	5.4909	3.9928	6.2304	5.2261	5.0413	3.7301	5.86	6.8221	5.9191	5.1202	5.6415	4.4899	5.5132	5.4764	2.9837	4.8232	6.1749	6.3029	6.4994	5.6525	5.1285	5.6413	5.6209	3.373	3.9174	5.0938	5.2227	5.2728	4.4951	5.0828	5.2869	5.0682	3.9392	5.2924	6.2194	9.048	5.005	3.2001	5.4822	4.4796	5.0875	6.2346	5.7085	5.4249	5.1526	5.5002	5.0072	4.4005	6.1001	5.916	5.1098	4.7861	4.6485	5.4886	5.211	5.8733	6.9534	5.5192	4.5951	5.6772	5.4087	5.6023	5.7369	5.8415	6.1434	5.8258	5.7197	5.769	4.3944	5.3823	5.6241	7.4701
PF3D7_0731900.1	PF3D7_0731900.1;87	87	5.9916	5.3586	5.1875	5.8435	5.5011	3.5922	4.6363	5.3827	4.3554	6.3489	6.4034	4.673	5.5289	3.9837	4.8866	5.6392	4.9704	4.2615	5.8089	6.0796	6.14	5.4627	4.466	4.9722	5.3067	5.0409	4.7192	4.8525	6.1743	5.8746	5.8283	5.2028	5.7065	4.673	5.0488	3.1293	4.9832	5.0492	5.585	4.5759	4.5385	4.5091	4.4568	5.0356	5.7774	4.2832	6.0753	5.8037	5.0014	4.7065	6.1387	5.4954	4.106	5.9875	5.6109	4.8115	5.1558	5.9288	5.2898	4.1851	4.6247	5.6554	5.1847	5.5853	5.251	4.8017	4.855	5.6539	6.5492	4.8625	4.4989	4.2906	5.7934	5.5065	5.1703	5.4928	6.2227	5.1831	5.5314	5.6792	5.36	4.8634	5.2001	7.1689
PF3D7_0731900.1	PF3D7_0731900.1;88	88	6.1946	5.3764	5.2008	5.0755	4.9074	5.2028	5.2005	3.7312	3.4383	4.8777	4.9255	4.5638	4.7109	3.9598	5.0866	5.3971	5.4443	4.5564	5.1156	6.0106	5.904	5.2055	5.2407	5.3968	4.8359	4.8319	4.2623	4.0444	6.4611	5.1969	5.2574	6.1727	4.393	7.8975	5.1127	3.8797	5.1918	5.3799	5.195	5.2327	5.3913	4.8953	5.3071	5.2987	5.4983	3.8659	5.7342	4.6317	3.2494	4.2373	4.6622	4.5466	4.1027	5.6619	5.374	3.8248	5.3023	5.3568	5.6724	2.251	5.7151	5.588	4.0583	5.4607	5.1202	5.3899	4.2525	5.3653	6.0444	5.09	4.2608	4.9616	5.1799	5.2126	5.2234	5.875	5.7004	5.7889	5.8963	6.6625	4.4919	4.5279	5.3642	6.47
PF3D7_0731900.1	PF3D7_0731900.1;89	89	6.438	5.5814	5.1615	6.1221	5.557	5.2596	5.845	3.8972	2.359	5.6721	5.2843	5.1131	5.4656	5.1156	4.0985	5.2735	5.4653	5.1902	4.9782	6.51	6.3041	4.9823	5.2261	5.437	5.029	3.9882	4.5311	4.7955	6.1169	5.5084	5.9995	4.4012	4.963	5.251	5.9662	4.0557	4.2165	4.7241	5.2821	3.8339	4.6363	4.2965	5.7934	5.0334	4.1922	3.9782	5.9362	5.394	4.1043	4.8379	4.6764	5.1807	2.8738	5.6753	5.2728	4.6462	3.4019	6.7741	4.9662	3.9828	5.6719	6.3809	4.4033	4.8919	5.5619	5.4705	5.2687	5.4561	6.1391	5.2843	4.9059	5.4276	5.5795	5.4515	4.4509	5.7576	5.9607	5.1574	6.4625	4.5759	4.2906	4.9809	5.7708	5.9537
PF3D7_0731900.1	PF3D7_0731900.1;90	90	6.4072	5.3452	4.6011	5.9112	5.4128	4.9741	4.6311	3.5435	3.7126	6.1747	5.2906	4.2141	4.9246	4.9955	4.2265	5.0418	5.8017	3.9288	5.5689	5.5276	6.4499	5.2544	4.9112	5.7858	5.1871	5.0224	4.9026	5.0527	6.1961	5.8861	6.0494	3.0018	4.6264	4.7148	4.9809	4.1185	5.2373	5.1416	6.9097	5.4676	4.1342	5.3572	4.354	5.3882	4.0976	3.925	5.5072	6.6002	4.2979	5.3834	5.3509	5.1481	4.8151	6.4849	5.1469	4.8555	4.3547	6.1198	5.5276	4.2713	5.62	5.0126	5.0121	4.1763	4.3971	5.2675	4.8354	4.8435	5.9702	4.8992000000000004	4.7714	5.3298	7.9359	5.2627	5.151	6.1412	6.1377	6.5273	5.516	5.5469	5.3667	4.3923	5.4912	5.6927
PF3D7_0731900.1	PF3D7_0731900.1;91	91	6.3583	4.7719	5.3523	5.5135	4.5229	4.7623	5.2716	4.8465	3.9505	6.3517	4.0054	5.813	5.5543	3.3923	5.3691	5.8686	6.067	4.238	4.8135	5.8291	6.2959	4.6294	6.2994	5.7703	5.6594	5.1355	4.6439	4.9995	6.8595	6.4629	5.2215	8.8677	5.2114	5.682	4.4783	3.5286	5.1918	5.266	5.2968	5.128	4.7366	3.3937	5.7225	5.4016	5.3933	3.5753	5.4353	4.3992000000000004	5.1164	4.8415	5.0613	4.6982	3.0233	6.353	4.8846	5.6188	5.1985	8.0145	5.765	4.6135	5.3165	5.6479	5.2254	4.3031	5.7658	5.3462	4.8934	5.2079	6.3185	4.3667	5.7137	4.8545	8.8778	6.0798	4.4209	5.7249	5.7613	4.9165	4.7876	5.7798	5.4326	3.3992	5.5376	6.1037
PF3D7_0731900.1	PF3D7_0731900.1;92	92	6.0206	5.5351	4.3176	5.9944	4.9882	5.4899	5.3063	4.7506	4.8006	6.068	5.3771	5.017	5.6473	5.384	4.3038	5.3688	5.5543	4.5564	4.3205	6.2228	6.0341	6.2968	4.9519	6.2024	6.5286	3.3951	3.9754	5.2917	6.7577	6.3384	5.7396	4.5354	5.6223	6.3226	5.4111	4.9676	4.235	4.9561	5.797	5.2044	4.6064	5.479	5.2581	4.5198	5.0453	4.6843	5.86	5.4168	4.6404	5.2946	3.9709	6.2095	4.8885	6.867	5.6769	5.1432	4.8445	10.8789	6.6485	5.1763	5.9998	6.1031	5.6264	4.3491	4.437	4.7581	4.8344	5.2265	7.045	4.6112	5.0374	4.4568	11.8761	6.405	5.5524	5.5913	6.5432	5.5798	6.3894	5.9016	5.0989	2.4463	5.2581	6.0725
PF3D7_0731900.1	PF3D7_0731900.1;93	93	6.2617	5.5589	5.009	4.7186	5.3183	5.0299	4.3441	4.6334	3.9699	5.991	4.7682	5.3723	5.5345	4.5286	3.6993	4.4019	4.847	4.2426	6.2863	6.351	7.0491	6.4866	5.0418	5.565	4.995	4.844	4.5577	5.4039	5.905	6.1301	5.578	4.3583	5.8321	5.6996	4.812	3.6076	4.4522	5.5817	5.5895	3.189	4.9189	4.4983	4.8953	3.1424	4.9449	4.4249	5.6767	5.5671	3.3632	5.1807	5.2141	4.7409	4.1449	6.8244	5.7032	3.6076	5.4735	8.5775	6.2007	5.6103	6.3577	5.3165	4.7208	4.2024	4.4383	5.3176	4.3255	4.4822	6.1979	5.1014	4.9964	5.1489	9.6963	5.823	6.0358	6.367	6.3297	4.8455	6.12	5.2638	5.4643	4.4555	5.8156	6.5185
PF3D7_0731900.1	PF3D7_0731900.1;94	94	6.4393	5.4476	5.5898	5.9246	5.4601	5.7178	5.1518	4.1144	4.8575	6.0312	6.5353	4.2653	5.9512	3.5753	5.5629	4.9088	5.8314	4.634	5.1135	6.9873	6.4072	5.9941	4.856	5.392	5.1148	3.2735	4.1635	4.5934	6.4954	6.1018	6.3821	3.4594	6.3909	5.3266	5.1546	3.7856	5.6542	5.4453	4.7903	4.0126	4.9477	4.1554	5.2415	4.5922	5.2238	5.1591	5.879	5.4883	5.5217	4.669	5.3837	4.9537	4.7306	5.9057	5.073	4.5198	3.943	9.364	5.7164	5.3551	5.5913	5.6977	5.266	5.1691	5.2664	5.7687	4.812	5.4189	7.0973	5.5351	3.8063	5.2581	9.8203	5.292	5.9844	6.0832	6.2557	5.7342	5.7271	5.3316	5.0356	2.9298	6.1465	6.6375
PF3D7_0731900.1	PF3D7_0731900.1;95	95	6.4856	5.1391	5.1667	5.8384	4.9977	4.8227	5.353	4.6747	4.0339	5.0605	4.9841	5.5125	5.3533	4.7887	4.8987	5.4735	5.9093	5.0387	5.8128	6.4728	6.3302	6.2965	4.6334	5.8545	5.9265	5.0334	5.0883	5.7732	7.327	5.2961	6.3237	4.8006	6.102	5.8174	4.5298	4.8728	4.5509	5.5613	4.8948	4.314	5.4396	5.856	5.0201	4.7661	5.3747	5.0751	5.1739	5.4005	3.9718	6.1216	5.8283	4.9198	2.2172	5.8602	4.0117	5.0339	5.1763	8.6596	5.7306	4.995	8.4054	5.3834	4.6871	5.6235	4.3406	4.9514	4.6915	5.4499	6.6522	4.5497	5.1675	5.2176	9.4122	4.7241	5.1574	6.4616	5.8629	5.6005	5.9741	5.2498	4.2869	5.0496	5.5886	6.2392
PF3D7_0731900.1	PF3D7_0731900.1;96	96	6.2787	5.3709	4.7939	6.0115	4.1867	5.1739	4.9891	4.3978	2.546	6.2313	6.2568	4.8146	5.5689	2.5826	4.7682	5.1743	5.9016	3.7093	5.4986	6.9199	6.27	5.897	4.4647	6.3413	5.4718	4.3653	5.4155	5.641	6.6081	5.9814	5.9891	3.905	5.3459	4.9777	5.1514	5.3954	4.6047	5.337	5.6963	4.2257	4.6398	5.4336	6.2532	5.761	5.9549	5.3892	4.8344	6.3181	3.8125	6.1989	5.2407	5.51	4.8263	6.2703	5.645	5.6707	5.4229	9.165	5.6044	4.9968	5.9333	5.4986	5.4506	5.5438	6.1167	5.7211	4.6736	5.4005	6.415	5.6279	6.116	4.6599	9.8745	4.4216	5.5279	5.6789	5.204	6.1127	6.4373	6.8834	5.1502	4.1843	5.1659	7.5754
PF3D7_0731900.1	PF3D7_0731900.1;97	97	6.6608	6.11	5.3995	5.7829	5.1169	6.2608	4.8248	5.0989	4.9695	6.7229	5.7079	4.7021	5.1719	4.5033	5.2702	4.7093	5.2472	2.8094	5.3695	8.9851	6.9053	5.6082	5.878	5.78	5.2207	5.8066	4.8349	4.7021	6.6904	7.5086	6.077	5.7949	4.8615	5.8985	4.6288	5.5889	4.0866	5.8107	5.7616	5.3291	3.8298	4.814	5.3298	5.4624	5.6556	6.0029	5.2055	5.4699	5.432	7.0971	7.0992	4.5801	5.5339	6.6356	5.8716	6.1436	5.3309	10.776	5.6865	5.3882	5.6631	5.7206	6.1932	5.1164	6.1793	5.522	4.6005	5.2593	7.3597	4.9662	6.0783	5.243	11.0522	6.0919	5.2906	5.6064	6.0781	5.5103	6.1438	6.8338	5.2211	4.5116	5.1703	7.3626
PF3D7_0731900.1	PF3D7_0731900.1;98	98	7.0821	5.591	5.6103	6.26	4.9718	4.5033	4.9964	4.6764	5.3537	6.2378	6.238	3.8268	4.8977	4.0704	5.133	3.8895	5.4983	4.4236	5.8883	6.8217	6.9479	6.7089	5.1886	5.7495	6.1006	4.8953	3.5607	5.0264	6.5472	6.5883	6.8171	3.7203	5.4222	5.8425	4.5963	3.4019	4.8359	4.9977	6.5661	5.4118	5.2418	4.8207	4.9392	4.9359	5.2102	5.0094	5.0904	9.2784	6.0557	5.1902	4.5317	5.2623	3.6576	6.325	3.5447	4.3978	5.8679	7.8819	5.6596	4.9269	6.1863	6.1305	4.8298	6.2329	5.3923	3.99	4.6713	5.5027	7.1851	5.2998	5.0259	5.6135	8.9453	5.4114	5.1583	6.2926	6.6529	6.8834	6.6525	6.545	4.8738	5.7271	6.3809	7.0775
PF3D7_0731900.1	PF3D7_0731900.1;99	99	5.266	4.511	5.8258	6.3034	5.8161	5.1164	5.4699	5.6696	5.3775	6.1018	5.6896	5.3009	5.3561	4.2638	5.4165	6.0785	5.3176	2.7398	5.5804	7.2011	7.463	5.9903	5.3684	5.8447	5.3363	5.6679	5.1346	4.9612	6.3698	6.6719	6.1534	3.6496	5.8848	5.1391	5.5573	4.9373	3.0036	4.9331	5.4848	5.2223	4.5832	4.6673	4.7782	5.3816	5.1961	5.2536	5.1272	6.353	4.6616	6.8467	5.4336	6.04	3.6229	6.8785	5.1449	5.1711	5.1198	8.3477	5.5286	4.5705	5.9074	6.1008	5.5113	5.0483	6.133	5.5236	4.6582	5.157	7.3124	5.7162	6.1256	4.266	8.008	5.4303	5.3234	5.723	6.5035	5.7634	6.5114	6.4506	4.1969	4.7153	6.3031	7.3726
PF3D7_0731900.1	PF3D7_0731900.1;100	100	6.508	4.943	6.0396	6.3703	5.1882	4.5945	6.224	6.2784	2.9635	7.3122	5.9093	7.0674	5.4433	2.8758	4.9045	5.5856	6.4222	5.6212	5.3875	6.5762	5.7832	6.8834	6.3167	5.61	5.405	6.1491	5.0453	5.0188	7.0449	7.0796	7.7871	5.4896	5.4983	6.126	5.746	4.7071	3.8197	5.3056	5.8089	4.585	4.8161	3.7719	5.0815	7.3583	4.3847	5.7968	6.2036	5.2861	5.2475	5.8733	5.2957	5.5826	5.4002	6.6723	5.5674	4.9098	4.591	6.2999	5.4992	4.8919	5.0712	7.1691	9.121	4.8288	5.1177	5.9595	5.0592	4.9026	5.0544	5.5738	4.9588	5.2836	7.3005	4.7645	5.9179	5.77	8.243	7.6149	5.8161	6.6532	4.9388	4.6035	5.7328	5.7719
PF3D7_0731900.1	PF3D7_0731900.1;101	101	6.1016	6.0374	6.0568	6.4211	4.9991	5.2422	5.6556	4.7708	3.5717	6.9006	5.9052	6.1344	5.96	4.843	5.4954	5.5756	6.4163	5.3554	4.9146	6.5851	6.8837	5.4091	5.3909	5.7175	5.0374	5.4419	5.6456	6.1313	7.2391	6.4126	6.873	2.6982	4.3154	4.497	5.467	4.3306	5.9191	5.3434	5.7549	4.9026	5.2315	6.0115	4.8364	5.3038	5.585	4.7501	4.2928	4.7263	5.7522	5.7134	5.7666	5.7452	2.8074	6.3275	5.4819	4.7981	5.2517	6.5968	5.8992000000000004	5.4653	5.6795	6.1102	6.7376	5.3988	3.7634	5.7214	5.735	4.3547	7.7158	5.3067	5.2876	5.7876	7.3612	5.106	6.121	5.8691	6.7768	5.8253	5.825	5.7931	6.0097	5.1252	6.0027	6.5762
PF3D7_0731900.1	PF3D7_0731900.1;102	102	6.7089	4.9905	5.4857	5.7827	5.43	5.6719	5.2449	4.7923	4.0453	6.2854	5.8122	3.6554	6.5223	4.2388	4.926	5.3187	5.9203	5.4456	6.1024	6.9638	5.6328	5.6927	5.1436	6.1293	6.2413	4.7793	4.6831	5.7934	6.8076	6.3329	6.2371	4.435	5.9759	6.4401	4.5564	3.1243	4.5097	5.5762	6.7053	4.7887	3.9458	5.0845	4.3716	5.2787	5.0785	5.5211	5.3806	6.267	5.3823	6.712	5.6662	6.0934	5.2311	5.9081	5.3001	5.3988	5.299	6.0488	5.8176	4.9477	5.3947	6.7903	5.4289	5.3681	5.2388	5.3625	4.9453	5.9869	8.1699	4.3176	5.151	5.2824	6.4237	6.1793	6.1771	5.848	7.0112	6.5297	5.6848	6.1542	4.7639	5.2983	6.1243	6.6686
PF3D7_0731900.1	PF3D7_0731900.1;103	103	6.1839	5.005	5.2106	6.2583	3.6159	5.3861	6.013	5.6381	4.511	7.2676	6.0496	5.6153	5.682	4.0409	5.3519	4.9805	5.8309	3.8669	5.3078	6.1963	5.6436	5.3009	5.0409	6.0821	5.3125	4.8079	2.3306	5.8994	6.8659	6.7467	7.1691	4.1127	4.4607	5.4594	4.3702	4.3743	4.0557	5.3165	5.625	5.5176	4.717	5.2638	5.846	5.1961	4.3618	5.7942	5.6747	7.0134	5.3733	4.5765	4.7511	5.2437	5.1123	5.0197	5.319	4.6513	5.5267	6.9951	4.717	5.0255	5.4306	6.1971	6.2946	5.988	5.2342	5.153	5.2698	5.5056	7.3375	5.0197	5.281	4.1018	7.5308	6.5154	4.6809	5.888	6.5008	7.017	6.8197	5.7962	5.8487	5.7837	6.0864	7.1745
PF3D7_0731900.1	PF3D7_0731900.1;104	104	6.1357	5.436	6.7319	5.8092	4.1185	5.6662	6.4525	6.5821	4.5304	6.8201	5.2475	4.6843	4.9905	3.3391	5.1727	5.6505	7.6401	4.4396	4.9964	5.7369	6.4189	4.0959	4.0976	5.4575	5.0648	4.2434	5.7118	5.4236	6.6169	7.0135	6.8198	3.3262	6.4992	5.135	4.5286	4.3583	5.4989	5.8138	5.6126	4.0764	4.7371	4.2735	3.8953	4.4356	4.9653	4.135	5.7856	6.4458	4.557	4.9402	4.5447	4.8595	4.4135	5.392	5.0139	4.3505	5.433	6.0568	4.7501	4.6559	5.6651	7.1787	6.1309	5.07	5.26	5.8502	5.1723	5.7514	4.7724	4.9107	3.2403	5.3927	6.643	4.6029	4.2273	4.9896	7.8257	6.6169	5.3187	5.8572	5.4296	4.8084	5.8071	5.7721
PF3D7_0731900.1	PF3D7_0731900.1;105	105	6.9477	5.6614	5.5874	5.8492	5.6088	6.0043	5.0553	5.7175	5.4637	6.1245	4.4931	5.3103	5.8921	4.0976	5.497	5.2498	6.1615	4.9035	5.4155	5.8694	6.0101	4.7944	4.8074	6.6366	4.6171	4.1027	3.7495	4.905	6.511	6.2382	6.6394	4.1961	6.6569	5.517	4.4699	3.8856	3.4515	5.0281	5.0925	5.155	4.5868	4.1152	5.3012	5.599	5.8237	5.6505	5.3947	5.0587	4.862	4.8435	5.7816	5.4124	5.6579	6.1757	4.6887	5.2758	5.7266	7.2507	5.3363	5.2327	4.3016	7.7574	6.4261	4.855	5.1574	5.8892	3.8379	5.4509	6.3248	5.7926	3.5546	5.3063	7.4286	5.0505	5.1169	3.717	7.7793	4.5969	5.6165	5.7608	5.0849	4.2008	7.6426	8.4529
PF3D7_0731900.1	PF3D7_0731900.1;106	106	6.5221	5.6296	5.5613	4.5429	3.9126	4.3554	4.9732	4.1035	3.4944	6.8465	1.8992	4.2578	4.7608	4.3147	4.5478	5.5472	5.2172	3.546	4.844	5.7973	5.4598	5.0103	4.645	5.4111	5.1189	3.497	3.706	4.9864	6.115	5.3537	6.6803	2.8176	4.4343	5.2437	4.2257	2.3646	5.5198	5.076	4.9782	3.6147	3.843	4.8718	4.384	4.6182	5.5163	4.354	5.328	5.4575	5.2813	4.9676	4.9635	5.3916	4.5807	5.4121	4.4712	4.7724	5.5732	6.6974	6.0123	4.8856	5.0281	7.62	5.5717	3.2464	3.7312	5.7669	4.2211	5.3194	4.9203	6.1198	3.774	5.5298	6.1987	4.785	5.4947	4.3313	8.499	4.7986	5.4269	5.7586	5.2604	4.2265	5.7479	5.4793
PF3D7_0731900.1	PF3D7_0731900.1;107	107	5.8728	5.3834	6.0475	6.2348	5.0356	4.6375	5.275	5.6273	3.3277	6.0725	4.6171	4.9561	6.3071	3.7824	4.2141	5.804	6.2141	4.7495	7.1904	4.8625	5.3618	5.5122	4.225	6.1983	5.0193	4.204	4.8972	4.8817	5.2821	5.1379	6.6185	3.5886	6.5105	4.5981	4.0514	4.2987	5.2141	5.706	5.8384	4.3441	4.3306	4.2563	3.6927	4.3667	4.926	4.5969	6.0197	5.2168	5.0081	5.3248	5.2776	5.0246	4.691	9.5786	3.903	4.2149	5.6775	6.9836	5.7197	5.076	5.044	7.8192	6.3459	4.774	5.2403	4.6993	3.6264	5.3107	4.8753	5.8475	3.7398	6.2472	7.6428	5.1791	5.1189	4.5975	8.181	5.5351	5.5053	6.4227	6.1473	3.2884	4.8831	6.4421
PF3D7_0731900.1	PF3D7_0731900.1;108	108	7.0723	5.0985	5.3078	5.3399	5.0418	5.437	4.2494	4.9625	4.6223	6.4028	4.9069	4.6736	5.1481	4.5254	4.4647	4.9486	5.1064	3.7115	5.8965	6.2257	6.0544	4.774	4.4647	4.6058	4.3604	5.7287	4.4343	4.9059	6.6349	5.9406	6.6506	5.3459	4.2319	4.8258	5.7737	3.8807	4.5014	5.155	5.7312	4.5729	4.862	5.0308	5.2165	4.6381	5.2869	4.4764	6.0557	6.133	4.0738	5.3103	4.4809	4.8339	3.7409	6.2399	4.9217	4.4135	5.44	7.2496	4.2802	4.2884	4.8679	6.3961	5.2277	5.3806	4.3349	5.3681	4.342	5.3016	5.667	4.7371	5.7546	5.8575	7.224	5.6924	4.6899	4.4976	7.4994	4.6194	5.8334	5.7761	5.9479	3.2585	4.4303	5.7592
PF3D7_0731900.1	PF3D7_0731900.1;109	109	6.0132	5.1619	5.983	5.1114	3.9495	5.0917	4.6639	4.7274	4.3427	6.843	5.3916	5.2215	4.9855	4.0099	4.839	5.9112	5.7509	4.7655	4.6565	6.4391	5.8755	4.3198	5.0237	5.0566	5.0618	5.4273	3.5236	5.3136	6.2906	5.3445	6.1777	4.1185	4.7164	4.7908	3.1906	3.842	5.0721	5.1867	5.541	5.4951	5.7266	5.2153	4.3957	5.1683	5.4989	3.9383	5.1039	4.1077	2.3334	4.8435	5.2079	5.1231	4.4087	6.3691	4.5348	6.1713	3.8669	5.2106	5.2227	3.4476	4.591	6.3447	6.1878	5.2887	3.7824	5.6418	4.7054	4.3854	4.859	4.0858	4.1747	3.6288	6.2802	5.9047	5.5398	5.4138	8.1228	4.6668	6.2307	4.98	5.1715	4.8415	4.5963	3.0426
PF3D7_0731900.1	PF3D7_0731900.1;110	110	8.1211	5.2559	7.9701	4.6525	4.0496	5.3947	5.6067	5.8977	3.5236	8.6976	5.153	6.0323	5.0466	3.7192	4.7323	6.1737	6.6259	4.1779	3.0755	9.6079	6.7799	5.3674	5.0241	5.7358	4.3771	7.3964	5.0299	5.2095	9.4485	6.4898	5.0356	3.5886	6.12	5.8777	6.7756	6.0836	4.9905	6.9674	5.2847	5.1102	9.0235	5.2284	5.2005	4.5033	7.3501	3.9059	6.2048	5.2048	4.0934	3.9607	4.7876	6.1106	4.5254	5.0853	5.9688	3.9231	5.0108	5.917	5.6496	4.0303	5.2847	6.0244	5.3688	8.6655	3.7782	6.7035	3.9184	5.8395	3.6542	7.9796	3.2434	4.9184	6.6175	6.1311	4.3999	5.2254	7.731	5.846	8.8141	5.155	7.4355	3.557	7.2258	3.5644
PF3D7_0731900.1	PF3D7_0731900.1;111	111	7.0884	7.2423	5.2559	5.3667	5.6179	5.5298	7.2733	4.0418	3.3978	6.7063	7.4994	6.1183	5.4436	6.2271	5.5647	9.7326	5.1077	9.3162	5.2032	12.2968	8.7145	4.8329	4.4666	11.3801	4.7517	5.1313	10.3807	3.5922	12.2683	8.6882	4.7538	2.6206	11.5011	4.5198	5.2672	10.3147	3.5484	6.6054	5.7623	7.0453	6.1542	4.2935	5.1268	5.3916	5.8128	6.8217	6.0072	5.5267	4.8094	5.6311	5.6556	5.5527	8.3418	6.4481	9.1254	7.1594	7.5401	8.0533	5.4179	8.8844	5.4709	7.3996	6.3901	8.53	5.6656	5.466	4.843	9.3767	4.0772	9.5877	6.4486	7.2215	8.8947	5.3423	9.0654	5.9752	7.6705	5.4861	7.8778	4.4581	6.1661	3.1194	9.427	4.2334
PF3D7_0731900.1	PF3D7_0731900.1;112	112	7.9482	5.8012	4.375	5.5138	3.846	5.5258	5.2847	4.9093	4.0687	8.2797	4.3604	12.7689	4.9584	3.8166	5.6938	5.3583	5.6702	4.4469	5.9227	7.2286	6.0828	8.0816	6.205	8.563	11.3087	4.189	4.9269	5.8232	7.8331	6.1711	9.14	4.0347	8.9859000000000009	12.3906	4.1489	4.7991	4.5361	6.6159	6.5878	4.4594	5.2254	5.2211	5.1871	5.5423	8.2727	4.3674	6.8056	6.7373	1.2869	4.2979	5.6795	5.0828	5.8575	6.9097	5.1297	5.3338	5.8407	5.5702	5.0997	4.6094	6.3248	6.435	6.3334	5.0246	4.4423	10.3144	3.7708	4.2388	4.4621	5.2731	4.1691	6.4914	5.8472	5.6467	4.4906	5.9619	7.5148	5.669	5.4393	5.4406	10.3897	4.4496	4.6352	5.3226
PF3D7_0731900.1	PF3D7_0731900.1;113	113	6.3654	4.5814	5.0444	5.0361	5.7853	6.6423	5.9373	7.7207	5.1449	6.6917	4.8048	13.4981	5.3176	3.9964	6.2813	5.2396	8.3945	5.7814	5.7466	7.1443	5.6372	9.0157	8.658	8.364	10.4345	5.1301	8.137	5.8975	7.1732	5.9081	10.2227	9.4821	8.4686	11.1998	5.4232	7.2962	9.9653	10.4739	6.7901	4.8048	5.2946	4.0968	8.8436	9.5482	6.7435	5.7949	9.9685	6.8435	5.4476	6.373	6.8009	7.4607	4.4249	12.4158	4.9402	4.1301	7.0542	5.4854	4.9021	5.2437	11.9417	6.042	5.5607	9.0435	5.0426	11.1943	4.5286	6.5674	5.3764	5.1534	4.7975	10.7897	6.4157	6.3082	6.0868	11.8161	6.948	6.2159	9.5311	4.9001	11.6714	5.4594	8.2967	5.7821
PF3D7_0731900.1	PF3D7_0731900.1;114	114	7.123	6.3742	5.8841	6.7916	3.9882	5.2589	6.3773	6.4175	2.5336	7.3362	6.4346	10.8602	6.2506	4.7344	5.8706	5.8437	6.825	7.0157	4.3327	11.2484	6.3975	4.9759	7.0075	9.5978	7.4899	2.7137	5.9834	5.1506	11.3416	6.6876	7.625	6.5325	9.8021	7.799	4.6673	6.3341	5.9612	7.2119	5.9857	6.0034	4.2608	5.1338	6.8265	5.9973	6.1667	6.9722	7.2579	5.5245	4.8135	6.0697	6.4491	6.1769	5.8156	9.5859	5.7439	6.2369	5.8951	6.5239	5.4581	6.4229	7.5347	7.245	5.1022	5.3719	5.025	8.1497	5.4689	5.4336	5.3736	5.2342	6.8631	5.7334	7.9691	6.3602	7.1555	6.5977	8.0922	5.9057	6.3221	5.2731	8.2711	4.5361	7.0911	5.7751
PF3D7_0731900.1	PF3D7_0731900.1;115	115	7.0318	5.8775	5.3551	5.4012	5.4009	6.0045	8.9548	10.359	5.4512	8.2954	5.2215	7.3965	4.157	3.3757	6.3909	6.0762	10.5324	6.2623	5.9946	9.9804	6.4547	5.4989	13.4621	11.2088	5.6147	10.3826	5.3248	5.4899	9.4932	7.1361	6.0887	13.7938	10.2113	6.2236	10.8271	5.2776	5.9547	6.6279	5.8197	4.1731	9.5691	4.7175	9.7088	6.5922	8.6311	5.4931	7.025	6.6879	4.5454	6.1991	6.4254	9.9602	5.9568	10.848	6.1363	6.3783	5.6008	11.4646	9.1287	9.2051	6.1056	7.6984	7.9139	6.0255	10.3911	9.4624	5.373	6.6636	4.8763	5.7978	4.6758	6.8382	12.9308	9.1011	9.011	5.9679	7.9824	7.9518	6.6656	9.9711	9.583	5.9528	7.5009	6.5365
PF3D7_0731900.1	PF3D7_0731900.1;116	116	7.0093	6.2924	5.1554	6.3228	3.9964	5.1119	5.824	7.3208	4.3277	6.9502	6.1164	6.9889	5.5659	4.3298	5.7374	5.6153	7.2565	5.1247	5.353	8.5917	6.2201	5.439	9.9709	6.3691	5.3882	4.6628	5.2836	5.5898	7.7704	6.0866	6.0376	10.0905	7.0827	6.0099	5.7423	5.0807	6.4055	3.6311	5.7096	4.9662	6.4673	5.2188	6.11	5.0947	6.7564	5.7905	6.2361	5.4333	6.0455	6.0974	6.4994	5.8117	4.742	9.7778	5.4598	3.8758	4.6594	10.2182	6.9997	6.1408	5.5862	6.984	5.2087	5.9944	6.5804	7.4812	4.9122	6.2456	5.7485	4.7388	5.5326	4.845	10.944	6.8852	6.0228	5.2532	8.9362	5.3754	6.9197	6.9631	7.8406	4.8758	6.5008	6.4583
PF3D7_0731900.1	PF3D7_0731900.1;117	117	7.2672	6.4221	6.0894	6.0264	4.9131	5.6993	5.5948	6.7011	3.0909	7.8801	6.7857	6.8314	5.43	4.6724	5.5798	6.1855	6.1361	5.0014	5.1763	5.8547	6.8494	4.8699	6.511	6.3681	4.6949	4.3723	5.4026	5.1671	6.1081	6.9362	6.065	6.0533	6.5179	6.5381	5.3074	4.2705	5.5635	5.0845	5.6363	5.5987	3.7377	5.1538	4.3778	4.4336	5.1663	4.9236	5.4084	6.4121	4.8074	5.9181	6.2122	5.5635	5.7498	6.3688	6.714	5.7241	5.7049	6.6666	5.3067	5.5484	5.8497	7.817	5.8258	4.8797	5.6859	7.0718	5.2265	5.4835	8.6303	6.7271	5.0613	5.3431	8.111	6.0551	5.9823	6.3651	8.8224	6.3801	6.2598	6.2418	6.9442	4.7296	6.087	8.9893
PF3D7_0731900.1	PF3D7_0731900.1;119	119	7.3691	5.5619	5.0768	5.2506	4.0976	5.2884	5.7306	5.3391	2.5336	7.0411	5.3082	5.4443	5.3851	4.6241	5.1396	4.4429	5.5641	4.5686	5.2323	5.1811	5.8848	4.8782	6.3416	5.4336	5.8582	4.0321	4.4957	5.3327	6.1328	6.2255	5.4581	6.8126	5.9761	5.6996	5.285	3.8115	5.6276	4.6536	4.6977	4.8684	5.0548	3.7409	4.2758	5.3995	5.4699	4.7511	6.3745	5.3409	3.5826	5.602	5.3663	5.3223	4.5644	7.0825	6.1272	4.2861	4.957	7.1088	5.8885	5.0557	5.302	6.5081	5.1635	5.2137	6.0266	5.6156	4.4995	5.8099	5.5444	5.4326	3.2342	5.8364	6.5671	6.0762	4.5379	5.2415	7.2079	4.2118	4.9463	6.0255	5.7306	4.3597	5.9158	5.5192
PF3D7_0731900.1	PF3D7_0731900.1;120	120	6.0418	5.9227	4.8043	5.7827	4.4828	3.9069	3.4263	4.5002	3.4046	6.9656	5.6112	5.6235	4.9695	2.2203	4.6381	4.9588	5.0005	4.5838	4.995	5.1404	6.0824	4.9146	4.6276	5.5081	5.4152	4.4731	4.375	5.5756	5.3954	5.3561	5.2679	3.6194	5.6439	5.2547	4.0815	1.9672	5.2342	4.8836	6.36	4.6696	5.1546	4.7334	5.4565	4.0277	4.7549	4.4673	5.6713	6.0607	4.6404	4.1391	3.1227	4.3176	3.7214	6.2985	5.6191	4.1755	5.1767	4.4925	5.4482	5.2581	5.4094	5.8374	5.6622	5.2254	4.8283	5.7216	4.8171	5.7151	4.4128	5.479	4.9336	4.8987	5.3968	4.3455	4.1416	5.1318	6.79	5.1993	6.1583	4.4195	5.1363	3.0444	5.7029	6.2313
PF3D7_0731900.1	PF3D7_0731900.1;121	121	5.7118	5.5838	4.7126	3.4195	4.6124	4.4867	3.5981	3.6848	2.6758	5.9955	4.8455	5.157	4.4848	3.7093	5.1707	4.5951	4.3604	2.269	4.7866	4.8709	5.2517	3.8309	4.4588	5.6893	4.8585	3.0179	4.8248	3.903	4.1001	5.4104	5.0968	3.2824	4.3757	3.9644	4.4403	2.4777	4.8079	4.272	4.6444	3.5373	4.645	4.0566	4.5515	3.9411	4.5135	5.2735	4.7756	4.861	3.3505	3.6982	4.4712	4.9805	0.903	4.9973	4.862	2.6893	5.1383	5.3384	5.5329	5.2388	4.8022	5.3847	4.433	4.5379	5.1558	5.3176	3.8329	3.9955	4.2675	5.3441	5.0466	3.9727	5.6056	4.9547	4.1473	5.0085	6.0815	4.9088	5.1942	4.6633	4.6848	2.5801	4.9083	4.2593
PF3D7_0731900.1	PF3D7_0731900.1;122	122	5.009	4.6656	4.8977	4.4489	3.9745	3.5886	3.2705	4.26	1.275	6.0341	3.84	3.5122	4.3695	1.3896	3.9326	4.2441	4.7312	4.3341	4.0188	3.3176	4.7344	3.1859	2.7655	3.7181	5.0985	3.157	3.6299	4.8495	5.5732	6.0363	4.5619	0	4.1993	4.382	2.7506	3.3868	5.029	4.4751	4.6041	3.3743	2.9819	2.9336	3.7772	4.5279	4.3082	4.4535	5.2083	3.757	4.6982	0.4436	4.712	4.0934	3.1683	5.3089	4.6011	3.7866	5.0144	5.079	4.4155	4.8415	4.7225	5.1127	4.3709	5.4931	5.2895	5.392	4.7312	4.0951	4.729	4.682	2.7803	5.0475	3.7929	3.3234	5.2334	4.3896	5.2954	4.2653	5.2059	4.6565	4.14	3.3799	4.7296	3.144
PF3D7_0731900.1	PF3D7_0731900.1;123	123	5.5777	5.407	4.7153	5.0378	4.0883	4.4919	4.2418	4.7109	0	4.0063	4.5072	6.2787	4.337	1.2449	4.1875	4.6554	4.1177	3.7719	4.3234	3.8104	5.2832	3.7602	6.6094	4.5185	4.7317	2.84	2.9411	4.5317	4.859	5.1583	4.6662	4.4906	3.8992	4.7533	4.7334	4.0099	3.8197	4.5862	4.7808	4.3031	4.0188	3.8875	3.6519	4.4463	1.4751	0.4005	5.5674	4.0224	4.8298	4.3985	4.5404	2.991	3.6949	4.7268	4.8866	4.2001	4.6177	5.4189	5.1902	4.3448	4.7131	4.4906	2.7949	4.9203	4.0215	5.5497	4.6679	5.2376	3.6747	4.6932	2.0215	5.3441	4.8374	4.3625	5.3878	4.3125	5.2843	4.4594	4.319	3.5021	3.406	4.8977	4.3868	4.2517
PF3D7_0731900.1	PF3D7_0731900.1;124	124	4.5116	4.7729	4.106	4.3327	3.669	4.4522	3.9079	2.6369	0	3.9364	5.588	4.6421	4.2157	0.4647	3.0197	5.1687	5.3045	2.9088	4.3234	3.4263	4.2001	4.2957	5.7382	3.7409	4.4336	2.4489	3.5558	4.6594	5.8738	4.8253	3.7225	4.4482	2.6576	4.6171	4.6854	2.8115	4.6369	4.5771	4.7382	3.2434	2.696	4.2449	4.1843	4.4289	3.9212	4.153	4.466	3.2265	2.3477	2.2479	4.1651	5.0157	1.1243	4.3183	4.4502	4.4289	4.1914	6.3509	4.4515	4.4482	4.541	5.0215	5.0687	4.0652	4.3074	4.06	3.4343	5.2675	4.2234	4.2172	3.9523	4.0704	6.6599	4.2817	5.0836	3.991	5.9336	4.7772	4.8664	4.2016	4.4026	3.5777	4.332	3.8659
PF3D7_0731900.1	PF3D7_0731900.1;125	125	5.2965	5.3255	4.6536	4.0772	0.9184	4.9079	4.1309	3.4489	3.7312	3.858	3.4087	3.851	4.5354	1.4222	4.2234	4.9126	5.1001	2.269	4.5361	5.9155	4.1715	3.8166	6.552	3.3978	5.2407	3.7268	3.4854	4.6299	5.5804	5.3298	4.6576	6.3214	3.0704	4.5242000000000004	3.8339	4.2456	3.1554	3.8298	4.7388	4.7328	2.4777	3.6542	4.9378	5.6011	2.8699	3.4529	3.5969	4.1035	4.5484	5.373	4.6622	4.8222	3.5692	4.4209	5.3052	3.5632	3.2555	5.7653	5.4679	3.541	4.7093	5.0272	2.8992	3.9495	4.5404	5.1835	2.511	4.7511	5.044	2.862	4.5934	3.9561	5.9984	3.6736	4.98	3.7485	5.701	3.4463	4.8445	4.6247	5.784	3.6439	4.1144	3.8156
PF3D7_0731900.1	PF3D7_0731900.1;126	126	4.7442	5.2843	4.1538	4.2943	4.2698	3.3248	3.7655	1.7949	3.2943	4.7724	2.8758	3.5236	4.3377	2.0531	4.3992000000000004	4.5361	4.8802	3.4436	3.9345	3.7495	5.3632	4.4155	4.3284	3.8115	3.7474	3.8309	2.5509	4.238	4.7544	4.5179	5.3726	1.3618	3.406	4.7581	4.0985	4.337	2.4621	3.4803	4.7452	4.2802	1.6554	4.3103	2.9107	2.7655	3.6088	3.7887	5.1173	3.5008	3.0479	3.9155	4.0054	4.3212	3.4356	5.0866	4.3519	3.1293	3.7939	4.2817	4.9928	4.2965	4.649	4.7323	1.9107	4.5963	4.3096	4.904	3.729	4.5336	4.4548	4.5981	2.257	5.1194	4.3632	4.645	3.845	4.3016	4.4983	4.8032	5.0448	4.4429	4.7268	1.8278	4.3477	4.8797
PF3D7_0731900.1	PF3D7_0731900.1;127	127	5.7274	4.359	3.7344	4.359	2.943	3.7506	5.1185	3.4867	1.3674	3.6241	4.9551	4.281	3.1779	1.3219	3.9212	4.7576	4.5129	4.4614	3.3576	3.6938	6.4629	5.5472	4.4803	3.3547	5.3526	2.8278	4.4423	4.6235	4.7703	3.9837	4.5298	1.4383	4.1391	3.479	4.4718	3.4699	3.4673	5.3306	4.8334	3.5423	4.5868	2.1699	3.2016	4.5392	3.0461	2.856	2.8738	4.8217	4.6645	1.6645	4.5416	3.9616	3.7645	4.742	3.3951	4.5229	2.4568	3.4155	4.3875	4.4423	3.9672	6.4283	3.3618	5.2608	2.7887	4.839	0.1506	4.0303	3.7027	4.8948	2.5753	4.4236	2.7203	4.839	5.2555	4.3399	5.2161	3.9828	5.1946	2.9392	4.4489	3.4581	5.3434	2.541
PF3D7_0731900.1	PF3D7_0731900.1;128	128	5.1815	5.4276	4.4673	5.342	2.8012	3.6206	5.047	3.2296	3.3277	3.862	4.1177	0.6323	4.1506	3.5385	5.0824	5.8447	5.0989	3.4867	4.225	4.238	5.1031	4.8263	3.856	4.4343	5.5292	2.5874	3.7225	4.6381	4.5904	4.8268	4.594	3.2403	5.7586	5.4175	4.5298	4.9079	3.4854	3.9269	5.0751	3.7192	4.2411	4.5832	3.5059	4.6882	4.0712	3.8227	4.7458	5.2754	3.4182	4.4647	4.5838	4.6831	3.943	4.406	4.6949	2.4647	4.6915	5.5847	4.9805	2.9165	5.4614	5.1181	4.4925	5.3266	2.8032	4.8505	4.4283	6.4034	3.6724	3.0858	4.7703	4.3334	4.8958	4.3583	4.7093	4.8197	5.6508	5.2957	6.0496	4.3985	4.3391	2.4276	5.9231	4.2449
PF3D7_0731900.1	PF3D7_0731900.1;129	129	4.591	4.5236	5.8575	4.8022	2.5801	2.8797	5.2102	3.7772	0.9561	3.9486	2.3219	4.0892	4.2713	0.7991	3.106	5.2063	4.4796	4.2765	4.6921	3.797	3.384	4.3695	3.9098	2.797	4.8263	3.5692	2.7334	4.6753	3.7377	4.7549	5.2265	3.067	3.84	4.5969	4.1977	3.3434	4.382	3.4087	4.7214	5.3441	4.4135	2.3674	3.7991	3.7592	4.4067	3.6334	4.7361	4.5135	3.9184	2.7761	4.5336	4.2203	2.9505	3.3234	3.4607	4.1218	3.855	5.1755	5.1906	4.7377	5.0045	3.251	4.7777	4.7517	3.8826	4.6966	4.1318	3.3854	3.5173	4.5686	2.9317	4.2987	4.6334	4.2024	4.3723	5.1823	5.8607	5.1554	5.1599	5.0687	3.0018	2.3448	4.5454	3.2972
PF3D7_0731900.1	PF3D7_0731900.1;130	130	5.546	4.7208	4.6954	4.4601	3.1938	4.2913	2.7887	4.5717	3.0824	5.4232	4.4502	3.4396	4.1715	0.9709	4.3533	5.4333	5.8079	3.1077	4.7252	4.4995	3.8329	4.0409	4.2898	5.3477	2.7203	1.1699	4.0807	5.2705	2.9355	4.8812	5.2668	0	4.1795	4.8982	4.4222	3.8207	4.2891	4.2464	5.7991	2.4005	4.8243	4.09	4.0099	3.0583	2.6159	3.706	4.3448	4.26	3.7824	4.5373	4.8293	4.1309	1.9411	4.3067	4.9722	4.3554	4.1383	4.8161	5.7051	3.7803	4.6938	4.6848	2.5509	5.8532	4.649	4.8435	4.4588	3.5801	4.9649	3.0286	5.3052	4.7219	1.7268	5.0409	3.6713	4.975	5.1127	5.2005	5.0299	4.275	2.3505	3.3462	4.8186	5.4189
PF3D7_0731900.1	PF3D7_0731900.1;131	131	5.4413	4.4148	4.4101	4.1268	1.7485	4.2765	5.0913	3.1635	0.0704	5.1256	3.4005	3.5862	4.2728	1.7698	4.2388	5.2483	4.4744	4.9059	3.3462	4.5546	5.2153	3.2157	5.337	3.9477	3.8135	3.7027	4.3923	3.5173	3.6147	3.6576	4.7479	4.9704	4.5595	3.858	3.9117	3.925	2.9672	5.0557	5.5279	3.2188	3.8787	4.2342	3.0391	5.2407	1.9107	4.2615	5.2334	3.8349	4.1859	3.0054	5.5182	4.691	0.848	4.5826	3.3813	4.6381	4.7913	4.3484	4.7745	3.9662	5.1514	4.5705	4.8625	4.6035	4.3132	4.7634	4.295	4.2063	2.3045	5.4012	3.4673	3.717	4.06	5.4403	5.0201	4.7104	5.6685	4.3604	4.435	4.5515	4.2472	3.7148	4.85	6.0841
PF3D7_0731900.1	PF3D7_0731900.1;132	132	5.4899	4.7087	4.9312	4.8334	0.1243	3.9982	4.1326	4.5717	2.2987	4.1898	4.6082	2.7549	4.9676	0.0704	4.0976	5.1783	4.0635	3.406	3.7104	4.1969	5.6296	3.306	3.9523	4.6076	4.0764	1.8797	3.1276	3.9764	5.1603	4.5472	4.4594	2.7268	4.4175	4.2149	2.9928	4.5065	3.84	5.0374	4.5185	4.2532	3.1731	4.8324	5.1803	4.5027	3.7398	4.6508	3.2795	4.4718	2.7355	3.943	4.4712	4.985	5.0325	4.433	5.0514	5.0378	5.4111	4.5759	3.5583	4.3716	5.3754	5.6761	3.61	5.2449	3.1309	4.7511	3.8359	5.0369	3.0772	4.2972	3.441	4.4296	3.6404	4.3757	2.6645	4.5886	4.8395	3.9991	4.9819	4.5656	2.5059	3.3391	4.4764	4.2479
PF3D7_0731900.1	PF3D7_0731900.1;133	133	5.3854	4.8704	5	3.9672	3.0976	3.1043	5.1938	2.6229	0.6323	5.1671	3.4816	3.3334	4.8176	3.5248	3.7038	4.9662	4.6415	3.1077	4.0009	3.5993	5.2227	2.9616	5.0032	4.4925	4.9768	2.8875	2.7929	3.9392	4.9551	5.2968	5.4403	2.9598	5.111	5.1755	4.6135	1.511	3.5521	4.5116	3.8349	4.7608	4.295	4.8875	4.3681	3.0036	4.2102	4.5046	4.8822	7.254	5.4346	5.3291	4.3132	3.7485	2.5059	4.9098	3.853	4.5154	4.7469	5.3544	5.5573	3.9059	4.7533	4.1546	4.7452	5.1481	3.6656	5.235	4.6421	5.8125	4.2728	4.2979	5.4383	4.4509	5.0085	4.6949	5.1477	4.6346	5.2199	5.1871	4.4816	4.7181	4.359	3.0704	4.2334	3.9891
PF3D7_0731900.1	PF3D7_0731900.1;134	134	5.9649	4.975	4.5904	5.0139	3.5777	3.254	5.1977	3.8699	1.8758	5.3266	3.8807	3.6736	3.9307	1.8278	4.2698	4.7756	5.5072	3.849	4.8048	4.189	4.3604	4.6786	5.1651	3.0461	4.3806	3.0976	4.4899	3.3118	2.85	4.9982	5.4135	3.4764	3.3074	4.7549	4.1659	3.9505	3.3604	2.2016	4.8186	4.2547	4.6628	3.7655	4.0054	4.2265	3.0339	4.4269	4.9136	5.093	1.9891	4.3377	3.9514	3.0704	1.86	5.1823	3.7814	4.9759	4.6826	5.1719	4.0347	4.6565	4.3646	4.6023	0.8639	5.0483	3.3118	4.464	2.7991	5.1031	5.2126	4.2854	5.0626	4.8694	1.9486	4.844	4.504	4.5236	5.1085	4.1731	5.0009	2.5583	4.723	3.842	2.4957	4.3255
PF3D7_0731900.1	PF3D7_0731900.1;135	135	5.4486	4.6531	4.3406	4.4951	4.4303	4.144	4.5662	3.3771	4.2257	5.3656	5.0514	2.3103	4.0687	0.3219	5.0308	4.2876	5.3395	3.5135	4.4033	5.0475	4.2063	3.3462	6.1029	3.5336	5.0845	4.582	4.0365	4.7751	4.7501	4.0179	4.1699	5.6259	4.1085	5.2716	5.842	3.5236	2.8992	4.7436	4.4983	4.6502	6.8416	4.541	4.4634	4.888	4.6764	3.7388	4.7876	5.3516	4.7263	3.8379	4.8797	4.4764	4.4899	4.8987	4.4777	4.9639	2.2048	5.7879	5.1119	2.4276	4.2795	4.8084	4.4594	5.06	4.8738	6.0811	4.5886	3.3813	3.84	4.6346	4.8197	5.0237	5.2472	3.7687	3.7918	5.408	6.1936	3.5765	5.1886	3.774	5.0648	2.4803	4.3067	5.195
PF3D7_0731900.1	PF3D7_0731900.1;136	136	5.5604	5.3494	4.3363	3.7887	4.5317	4.7021	5.0166	3.3533	3.5008	5.615	5.5198	6.0074	2.9635	3.7538	4.6932	5.723	5.2468	3.306	4.073	5.2917	5.3878	4.5014	4.8349	5.2705	5.1031	4.1771	4.4816	4.3681	5.9439	6.1054	5.5264	4.3723	5.5589	4.6206	7.4974	4.3089	3.8349	4.7104	5.557	4.1043	4.2698	2.2479	5.0798	3.0409	5.7409	3.8895	4.3082	5.0374	3.4607	3.7268	5.9598	5.4738	3.4316	5.6407	4.6576	5.142	4.8535	3.8699	4.7782	6.0193	5.1755	6.7248	5.1603	4.7082	3.8728	5.7268	5.3823	4.0312	4.5404	4.8063	5.5632	5.3374	6.2132	5.0811	5.6929	3.3161	6.7975	4.2608	5.6392	4.269	4.5286	4.116	5.3736	4.6135
PF3D7_0731900.1	PF3D7_0731900.1;137	137	5.7271	4.9709	4.5447	4.1898	2.757	4.8649	5.2824	3.1619	3.7192	5.5097	5.2627	1.2928	5.0566	3.855	4.4289	6.007	5.2032	2.9579	3.7104	4.5204	5.4429	4.8929	5.1497	4.7241	4.6141	3.2913	3.8846	4.5874	3.9681	5.0866	5.9656	4.3806	4.0566	5.5232	6.7514	3.4263	4.84	3.8176	4.6462	3.9059	5.0875	3.9791	5.3363	3.0824	4.6363	3.1587	5.0631	4.5503	4.5497	5.3579	5.3501	4.0365	1.9964	4.0233	4.8268	3.7225	5.0721	6.4077	5.2075	4.7576	4.7533	4.9718	5.0431	5.4393	3.2327	4.7382	4.1961	5.3961	3.6747	4.1069	4.2357	4.2653	4.9444	5.3198	4.1667	4.8728	6.4848	4.4886	5.8502	4.1851	4.2016	3.7038	5.0866	4.4919
PF3D7_0731900.1	PF3D7_0731900.1;138	138	5.6232	4.9741	3.6427	5.1289	3.7897	4.6508	5.111	4.5515	3.6462	4.225	4.7447	4.1603	4.9695	1.7355	3.9542	4.916	4.9198	3.9383	4.8435	5.2338	4.6369	4.9203	4.9198	2.6392	3.4423	4.5741	2.1922	5.0085	5.0557	4.9165	6.1436	3.4931	3.841	4.8861	4.441	3.0144	2.8639	4.3909	5.7957	4.4323	4.6323	4.5392	5.1711	4.7866	4.8992000000000004	3.0687	5.6854	6.6836	4.682	3.9088	5.7134	4.144	1.6276	4.645	4.7761	4.735	4.3212	5.91	5.0518	3.5484	5.5379	5.2735	5.2994	4.649	3.9819	5.1603	4.7098	3.9288	5.4046	4.0575	4.1481	4.9107	5.3663	5.0514	4.8495	5.1156	5.5487	5.2472	4.9887	4.6112	4.5826	3.6633	4.811	5.6005
PF3D7_0731900.1	PF3D7_0731900.1;139	139	5.921	4.8782	4.09	4.4529	3.9791	5.243	5.029	4.0892	1.7268	5.4832	4.4957	4.8972	4.9265	4.7692	3.2449	4.2913	4.9317	4.5692	4.6927	4.7761	5.9602	3.0635	5.2133	4.9869	6.3129	4.8958	5.2411	4.1699	4.033	5.3208	6.4057	3.5729	5.0501	5.5345	3.1683	2.1538	3.3743	5.0361	5.07	2.7312	3.2824	4.7098	4.7576	4.1747	4.5078	4.8689	5.5789	4.8958	2.5185	4.9222	4.5832	5.1611	3.925	4.4938	5.5877	3.847	4.8001	4.9064	4.7798	3.9001	5.0527	6.7424	4.7623	4.858	0.0144	4.5771	4.257	4.9649	5.3377	4.9165	3.9439	5.4276	4.9732	5.1953	5.5937	5.1623	7.1848	5.1231	4.8012	3.5957	6.1221	4.1227	5.3341	4.1851
PF3D7_0731900.1	PF3D7_0731900.1;140	140	6.1871	5.1123	4.9607	4.7623	4.2847	5.4496	4.7618	4.6206	0.189	6.6261	6.0248	6.0885	4.3882	2.0704	5.4222	4.7981	4.4502	6.7358	4.7021	5.7639	5.9465	4.5717	4.9274	4.6949	5.9067	1.9964	5.7225	4.2743	5.811	6.4952	7.9425	2.4594	4.6519	5.641	3.729	4.774	4.1906	5.1428	5.2376	3.7729	5.1926	5.1379	5.0272	5.8704	5.7046	5.4443	5.1603	4.8364	2.5558	6.1212	5.3118	4.814	4.382	5.6427	5.478	4.6182	5.0505	5.7525	5.2876	4.8615	4.5323	7.1408	5.2906	5.712	4.5717	5.5844	5.3558	4.2334	3.9069	3.26	4.3597	5.925	6.5125	5.969	4.4489	5.0917	7.4424	4.5534	5.3995	4.4705	5.9757	4.2219	5.0917	4.3868
PF3D7_0731900.1	PF3D7_0731900.1;141	141	6.4408	4.6369	5.0228	5.3889	3.6276	4.9274	5.0492	4.8714	1.6645	7.0615	4.8263	8.3875	5.2876	3.8146	5.6862	4.9383	5.0072	5.8773	4.4963	6.3759	6.0199	4.6764	5.4568	4.742	4.7469	4.153	5.7334	5.0544	6.1148	6.8627	5.5351	4.7474	4.742	4.6966	4.2227	6.2302	4.7729	4.7377	5.3854	4.8232	3.9203	2.8379	2.5261	5.4893	6.1865	6.1058	4.3341	5.0224	4.295	4.3491	5.6687	5.2032	4.6999	5.6479	5.0682	4.314	5.8427	5.5807	4.7361	5.7777	4.729	6.7241	5.3523	4.3999	5.0836	6.7522	4.6502	5.1863	5.3402	5.8447	4.3067	5.3951	6.8721	5.2585	6.6156	4.7871	8.0618	6.0358	5.8657	5.5097	6.9105	5.4506	5.4663	4.957
PF3D7_0731900.1	PF3D7_0731900.1;142	142	6.2593	5.6536	5.142	5.0387	3.0909	5.7955	6.258	5.5351	3.6758	6.2122	4.0453	8.0514	4.6323	3.7137	6.2583	4.4423	5.5632	4.7301	4.4509	6.2824	6.0631	4.6005	11.2058	5.5922	4.9467	5.0135	5.8647	5.0968	6.045	6.7184	5.6985	11.5407	5.9033	5.6337	5.1514	5.8045	3.4944	5.047	5.2304	3.8807	3.06	3.844	4.784	5.1123	5.1847	6.0455	5.2776	4.4764	2.8895	4.7991	5.6097	5.4423	3.5765	4.3198	5.7498	5.8485	5.5644	5.3961	5.93	5.9217	5.3409	8.2959	5.1538	4.9126	4.3757	6.2752	5.5062	5.1691	4.9584	5.4653	4.6375	4.3757	5.8704	5.4043	5.6704	4.5807	8.0606	4.9681	5.6209	4.1819	6.0442	5.8875	2.5135	4.4101
PF3D7_0731900.1	PF3D7_0731900.1;143	143	6.8445	5.098	7.643	4.8359	1.5311	4.8743	5.3872	5.5945	4.8349	7.4659	5.2563	8.5135	6.2952	0.0144	4.9397	4.4303	5.6424	5.4692	4.0635	4.942	5.8407	4.292	4.488	5.4506	5.1558	3.7602	6.1422	3.6485	5.4202	6.5399	5.2098	3.3771	4.121	5.7949	4.0866	7.5419	4.9279	5.3154	5.4679	4.2532	3.591	4.4148	5.2769	4.1922	5.5323	4.86	5.709	5.3431	4.1094	5.223	5.9406	4.3298	3.6088	5.7211	5.6482	4.342	2.8914	4.5154	5.2657	5.4796	5.4718	7.9616	6.5491	5.5204	4.7623	6.972	3.5385	3.5789	4.6656	5.4121	3.4101	5.04	4.9773	5.9605	4.8963	5.009	8.4861	5.2168	5.7004	4.7296	6.3978	3.9882	3.7355	5.5254
PF3D7_0731900.1	PF3D7_0731900.1;144	144	6.2424	5.2422	8.7616	4.6753	4.1035	5.3009	5.392	5.5792	3.0548	5.8032	4.6485	7.8722	5.393	4.6433	5.4107	4.9035	6.3407	5.1089	5.405	5.9561	5.7727	3.842	4.3875	5.3009	5.2961	3.0875	4.2615	4.1787	6.3928	6.1326	5.9119	0.7225	5.6061	5.4519	3.8875	6.5348	3.5223	4.4951	4.634	3.9336	2.7592	4.0277	4.2817	3.0875	5.0819	5.6264	5.2559	4.488	2.7949	4.4679	5.8512	5.3796	3.0286	5.1301	5.3954	6.0108	5.0802	4.8851	5.9588	4.5236	4.0959	7.5359	6.0257	5.1094	4.3183	6.8683	3.3813	5.6346	4.6536	5.5948	4.5027	4.645	4.7153	5.3823	5.328	4.3505	7.8454	6.223	5.121	5.2464	6.8608	5.1554	5.1064	4.3806
PF3D7_0731900.1	PF3D7_0731900.1;145	145	5.9095	5.6073	10.4503	4.7415	1.9069	4.3505	5.1538	6.2772	2.4906	7.0391	3.6724	6.5328	5.0418	0.5261	5.6957	5.2273	6.5133	5.4084	4.7197	5.4751	3.6565	4.2095	4.3771	5.3001	4.1538	2.6323	5.6625	4.6311	6.042	5.9679	6.4177	3.957	5.1473	5.4416	3.0635	6.0819	3.2016	5.1272	5.5735	5.3151	4.337	4.7677	4.6064	4.7756	5.8263	5.4731	5.7312	5.3176	4.5692	4.0099	4.1851	5.822	4.9174	4.6282	5.6349	4.712	5.1355	4.7463	5.3947	6.398	4.6893	6.1264	5.111	4.5267	4.4699	6.0542	4.7581	5.4279	4.0409	5.1268	3.4303	5.14	5.7613	5.1965	5.3813	4.2832	7.9816	5.0913	5.4867	4.6462	5.4012	4.7021	5.2705	4.9397
PF3D7_0731900.1	PF3D7_0731900.1;146	146	5.6699	5.0592	11.0102	4.5059	2.2141	5.3302	5.0976	5.6999	4.7866	6.4979	4.7339	6.0953	5.3356	3.3854	6.1713	4.4561	5.689	6.6546	4.1953	4.9117	6.5603	4.9312	5.5543	5.5494	5.3705	3.8904	5.7363	4.784	6.218	6.049	5.9047	5.3284	5.4835	6.1767	4.3792	5.2672	4.3477	5.3477	5.6349	5.7298	3.306	3.926	5.2028	5.6323	5.2731	4.8181	5.4512	5.5072	3.8649	5.5258	5.9095	5.8207	4.5135	5.8304	5.3537	4.5472	4.4289	4.5416	5.8086	4.0934	4.7929	7.019	6.4689	5.0968	5.8331	5.9352	4.729	9.0396	2.266	4.6496	4.025	6.0442	5.1416	4.9126	5.2032	4.0764	7.9724	5.432	5.8092	6.7878	6.0058	3.7049	9.9806	4.2219
PF3D7_0731900.1	PF3D7_0731900.1;147	147	6.1737	5.7374	10.375	5.4617000000000004	4.9551	5.9011	6.9395	6.0531	2.7698	5.7401	6.1944	6.3494	5.021	4.1035	6.7545	7.1279	6.5616	5.4594	4.6576	6.0501	5.803	5.3338	4.6479	6.6166	5.2791	2.359	5.2227	2.8115	6.8734	6.3069	5.9079	2.9184	7.294	5.3234	4.6041	4.5148	4.7949	5.3125	4.7576	6.2386	4.3427	4.0072	4.8625	4.0566	5.0023	4.857	5.0321	4.735	4.3356	5.1751	4.0747	4.0841	2.9561	4.8714	4.4712	4.887	5.1534	5.4954	5.5211	5.4976	4.9236	6.1797	5.8364	5.3533	5.3875	5.6023	4.585	7.2374	5.3858	4.6932	4.6736	5.3927	6.2118	4.437	6.071	4.7677	8.1289	5.218	4.8243	6.0995	3.9699	4.8207	6.9805	6.1412
PF3D7_0731900.1	PF3D7_0731900.1;148	148	6.7525	5.1711	10.3335	4.6915	3.7495	5.9303	5.7544	5.6168	3.9991	6.8178	6.3143	5.9212	4.6971	1.4542	4.9265	5.5966	5.5871	3.373	5.0824	9.0888	4.6993	4.7339	6.7507	6.3872	4.3498	3.5619	5.557	4.5135	9.2573	5.1457	5.607	6.3007	7.0322	5.5512	1.7004	5.4479	4.1643	4.1094	5.1667	5.0264	4.7236	3.6404	5.0518	5.8255	5.0989	4.0063	5.6363	5.1534	3.3505	5.5267	4.729	4.1787	4.3356	4.8773	4.3688	4.5789	5.3078	5.6591	5.2754	5.6943	5.9364	6.3945	5.8061	5.0755	4.6633	5.4189	3.5765	6.0715	6.0457	5.3792	4.784	4.5423	5.8071	4.9098	6.1175	4.888	7.5303	4.5166	5.8306	4.9298	5.3988	3.6702	7.0913	5.2122
PF3D7_0731900.1	PF3D7_0731900.1;149	149	7.324	4.5154	10.185	5.2323	4.7671	6.2555	4.8689	5.3995	4.8748	7.6559	7.1867	8.7228	5.2456	4.735	5.4565	4.0644	5.2876	4.9491	4.5856	8.084	6.143	3.8207	7.8164	6.5929	5.0085	5.1489	4.1707	4.7409	8.3833	6.4893	5.3565	7.9299	7.1137	5.0085	4.9612	5.824	4.8924	5.4499	5.1894	3.7104	2.9317	4.1643	5.9293	3.9973	7.0535	4.9959	5.4316	5.3705	4.6398	6.7275	5.1819	4.3639	3.5033	5.5993	6.8273	4.7724	5.1436	4.1643	4.6904	5.5423	4.9955	8.3568	4.9588	4.696	5.6238	5.0409	5.5475	7.2303	3.9745	7.5203	4.5981	5.7795	6.3834	5.6378	6.3143	3.8924	8.3307	4.1235	5.6436	5.1827	5.2005	4.4822	7.5057	5.3764
PF3D7_0731900.1	PF3D7_0731900.1;150	150	6.6831	4.7756	9.5291	5.0206	4.2563	5.5671	5.9001	3.8197	3.6656	6.4194	4.5999	5.0575	5.6516	3.5084	4.8753	6.1819	4.3889	3.0233	3.7247	7.7089	6.3045	3.4841	6.4798	7.6212	6.4919	4.7772	4.8987	4.8309	8.3646	6.4426	6.2493	6.5818	7.6064	5.9402	4.3957	4.6848	0.1635	5.6215	7.2621	3.9098	2.6893	3.306	4.6088	3.9373	4.8074	4.278	6.3642	7.6482	3.0635	5.3085	5.0426	5.7973	4.582	5.6091	4.8405	4.0531	4.9528	5.568	4.3023	6.9116	4.8875	6.3642	5.6179	4.9359	5.3847	4.1043	4.8875	8.5419	4.2273	4.8802	3.852	4.8812	6.9388	5.8199	6.1536	5.3844	6.7622	4.5975	5.4053	5.7423	4.1177	4.7986	8.7823	5.434
PF3D7_0731900.1	PF3D7_0731900.1;151	151	5.2307	4.8758	9.3444	4.7682	4.337	5.6927	5.8465	6.0159	4.3785	7.2441	3.2048	4.6622	4.5311	3.9718	5.9009	5.2664	6.9643	3.8268	4.5832	7.374	5.5632	3.99	7.9415	7.5452	5.5151	10.5228	4.1375	4.0798	6.7057	6.2893	3.5886	8.0582	7.6006	4.9977	10.3851	4.8268	4.2418	5.0518	6.4135	3.7334	7.6008	4.0618	4.4121	4.9174	6.0398	4.842	5.5975	4.6223	2.4303	5.4954	4.9241	4.9317	3.6264	5.0657	4.84	5.5561	5.3377	7.2333	5.7965	5.582	5.5151	6.3628	4.26	4.8748	5.4607	6.3363	4.8909	7.0886	5.1048	3.8339	4.696	4.0365	8.4875	5.3719	5.9891	4.7306	6.9208	4.8885	5.3016	5.7549	6.1383	5.0378	8.0519	4.2578
PF3D7_0731900.1	PF3D7_0731900.1;152	152	6.0181	5.9227	9.5263	5.5229	5.7975	5.978	5.2315	3.2795	4.4601	7.6244	5.295	5.3226	4.9011	4.9326	5.5329	6.1041	5.1506	4.2987	4.4019	5.9998	6.6629	5.3498	6.6754	7.2079	4.2357	5.1194	5.3544	4.5154	5.645	8.5582	6.0894	5.8743	6.8137	4.5236	5.6218	5.4718	4.6188	6.2311	6.2209	6.2798	6.2188	4.2172	4.5963	4.7043	5.1391	5.3761	6.3804	5.5472	5.1355	5.9004	5.3198	5.1156	5.1647	5.8878	4.943	4.4561	4.811	6.3714	5.6539	5.193	4.8525	4.5674	5.6138	4.8728	4.9598	4.7447	5.1699	7.3633	4.0188	5.8281	4.735	4.5021	7.7539	6.7821	6.4192	5.4138	6.3742	5.8934	6.4361	6.0128	4.5607	5.6094	8.1713	5.0858
PF3D7_0731900.1	PF3D7_0731900.1;153	153	5.591	6.2071	8.5136	5.0887	3.8728	6.3533	4.6622	3.9782	3.3519	6.4004	4.9973	4.7279	4.1457	2.5361	5.8951	5.1206	4.7687	4.0824	4.8679	5.7889	8.1078	5.0233	7.555	7.3478	4.7798	5.8225	4.4209	3.1077	6.3158	6.8194	5.3688	6.2357	7.7584	4.6305	5.7695	5.877	3.8207	5.9878	5.4336	6.3284	4.4094	4.8714	5.2246	4.9819	4.6328	4.3695	6.5892	4.8644	3.266	4.8405	5.067	5.1018	3.7355	5.406	4.1882	2.5801	4.3234	6.2824	5.1326	4.3778	4.7751	7.2644	4.9236	3.7137	5.5135	5.3771	5.7714	7.1615	5.7626	4.7236	4.5248	4.1243	7.2378	5.5487	5.8232	3.4423	7.7434	4.8644	5.3466	6.4935	4.1875	6.1229	7.0186	4.4182
PF3D7_0731900.1	PF3D7_0731900.1;154	154	5.9759	6.0925	4.842	5.2585	3.5385	6.0023	5.3625	5.342	2.6554	5.8237	5.3747	5.3334	4.6764	3.4168	5.5702	6.0531	5.6508	4.565	5.2906	6.4522	5.1445	4.4822	6.7171	8.1105	3.5656	5.2983	4.856	4.917	6.9583	6.0594	5.2369	6.6209	8.7416	5.204	4.3234	4.2365	4.8773	6.1332	5.5201	5.7007	4.7393	4.9964	6.3928	4.1359	6.4026	5.0161	7.0552	4.4783	4.3313	4.5466	4.7586	5.2506	3.1276	5.5865	4.7296	3.4777	4.9814	5.1379	5.4165	2.9486	4.0514	5.745	4.641	5.0514	3.8298	5.144	4.6764	6.673	4.9561	4.4692	5.382	4.9293	7.3253	5.44	5.3537	4.4925	6.539	4.0488	5.558	4.9179	4.5577	4.5735	6.3797	4.9463
PF3D7_0731900.1	PF3D7_0731900.1;155	155	8.3478	5.9095	5.3516	5.405	3.99	6.6389	4.9667	3.9477	2.4303	8.5308	4.8753	5.1894	4.9131	4.6088	4.9035	4.7934	4.225	4.9709	3.774	6.288	5.594	4.627	5.9366	7.8231	5.2219	3.8817	4.5534	4.1859	6.5531	5.7897	5.2311	5.9914	7.4926	4.5619	5.2369	5.1148	4.3031	6.4653	4.7751	4.6554	4.5632	3.3391	4.851	4	9.7521	5.7706	6.7007	5.0514	4.7897	4.9695	4.9317	5.2188	3.6848	6.156	3.3277	5.1268	4.0764	5.9258	5.4666	5.4463	5.3176	5.9277	5.3384	4.9284	5.4489	5.2578	5.0631	7.1063	4.2449	4.047	4.3183	4.3554	6.5188	5.9984	4.8992000000000004	4.7554	6.9478	4.7597	5.6038	5.5774	5.4199	4.4376	8.738	3.2001
PF3D7_0731900.1	PF3D7_0731900.1;156	156	7.9322	5.7729	5.6767	5.3719	3.6147	7.9271	4.5135	5.4963	4.4316	8.6138	5.5062	5.6857	5.6294	2.5945	7.2301	5.6129	5.9898	3.6299	4.3681	6.767	7.37	4.6982	5.4992	7.3725	6.8484	4.3951	4.6206	4.0531	6.9733	6.7549	7.2386	4.2935	7.6121	6.4209	5.0712	4.5795	4.5217	5.6915	5.9136	5.6064	4.861	3.9607	5.5113	5.5807	8.8561	6.4145	6.2075	5.2083	6.0297	4.516	6.4232	6.353	3.0286	5.9837	5.0453	5.3288	4.9303	5.9598	5.3151	5.5173	5.6253	6.5806	4.9732	5.1031	5.4925	6.023	4.6165	6.4079	7.8144	4.6147	4.6938	6.4642	7.4519	5.4886	6.5659	6.4885	7.5526	4.8161	5.7347	5.527	4.9773	5.6659	6.8952	7.5956
PF3D7_0731900.1	PF3D7_0731900.1;157	157	7.5645	5.7377	6.3212	5.1416	5.6215	6.3347	5.2365	5.0215	3.3147	8.2639	4.5091	6.1613	5.0246	6.3091	6.0734	5.4273	5.3313	4.7777	4.4906	5.2338	5.9317	4.3618	4.84	6.5008	5.7301	4.5404	4.327	3.9828	4.7772	6.4029	5.5144	4.3341	7.5	4.9107	4.6826	4.7398	4.2832	5.0418	5.0418	5.2075	6.6372	4.7661	7.1247	4.7544	6.9136	5.5214	4.9269	5.3359	5.6542	4.4899	5.1898	6.2985	4.2913	6.2061	6.1695	2.8012	4.6276	6.8555	5.2887	4.5668	4.9107	6.8349	4.393	5.3933	3.2418	5.2311	4.3771	5.2615	5.9119	6.0097	4.4449	5.4363	7.1368	5.7889	5.3356	5.2634	7.1928	5.581	6.5798	5.7096	4.0224	4.3604	5.6138	6.1789
PF3D7_0731900.1	PF3D7_0731900.1;158	158	7.837	5.0587	4.4019	5.0475	3.9279	5.7743	4.272	3.9174	4.2434	7.9747	5.1783	6.4209	5.1875	2.7824	6.5056	5.4963	4.765	4.101	4.3118	4.4555	6.4187	3.9402	5.328	6.7085	4.6017	4.0772	3.591	3.3547	5.3733	5.99	5.2581	4.9425	6.4936	5.2551	4.8278	4.7021	5.4851	4.4343	5.1615	2.9946	3.466	4.238	4.8938	4.4114	7.6267	3.5945	4.8704	4.6662	3.9598	3.1177	5.2642	5.3961	3.025	6.1789	4.7186	4.3944	5.3052	5.8089	4.5807	3.7949	6.6639	6.3277	6.5409	4.3399	5.645	5.1643	5.4486	4.5844	5.1755	4.8565	5.1839	4.9741	5.7795	5.1293	5.5546	6.7442	7.7566	5.5841	5.8128	5.9869	4.3132	5.5018	4.3771	4.696
PF3D7_0731900.1	PF3D7_0731900.1;159	159	7.6229	5.6602	6.8485	5.6076	3.0618	5.2604	5.5692	4.3618	3.3505	8.2451	5.342	6.0535	4.3306	3.9882	6.0442	4.8699	4.9547	2.2957	3.9514	3.903	7.2789	3.4607	4.5741	7.7092	4.8089	5.4529	5.3438	4.0161	5.2176	7.6769	5.7331	2.6622	7.3132	4.1811	6.2863	3.0339	3.6837	4.8934	5.2399	5.7519	4.9932	3.4816	5.3359	5.6073	7.1891	4.6392	5.275	5.2024	4.2055	3.3219	5.1432	6.0468	3.8022	6.6823	5.8117	4.8273	5.6993	5.1835	5.6005	3.6496	5.3516	7.5181	5.3255	4.0841	4.5699	5.4571	4.6831	6.1605	3.6576	4.6611	4.2994	6.2334	6.9619	6.1524	4.8186	4.7544	8.5437	4.7829	5.0972	6.9971	5.1043	3.8146	5.6993	5.2036
PF3D7_0731900.1	PF3D7_0731900.1;160	160	7.3743	4.8972	5.0768	3.957	4.557	5.8379	5.1152	5.4614	1.8237	8.149	5.1485	5.0997	4.3291	0.9782	5.6985	5.4663	6.1591	5.1687	4.9331	5.2743	6.4515	4.7142	4.95	5.3338	3.4263	3.855	4.9681	4.5862	5.4812	6.7749	5.1181	4.2972	5.3695	5.3158	3.4303	5.1014	3.8379	4.5392	5.1064	4.1683	4.5447	5.1069	5.4666	5.3568	8.0419	4.5454	4.8156	4.4757	4.1481	5.2246	6.3043	6.0494	4.101	7.6871	4.6628	5.0661	5.1432	5.0448	5.4263	4.9458	5.246	5.5438	9.5054	4.9639	4.7431	4.6317	5.2024	5.4246	5.5999	5.5062	3.4931	4.153	5.9059	5.8102	5.1902	4.6064	6.4419	4.926	5.5625	5.3927	4.4074	3.3576	5.478	4.9336
PF3D7_0731900.1	PF3D7_0731900.1;161	161	6.4143	5.0794	5.0063	4.8728	3.8146	8.1701	4.7777	4.3154	3.6837	6.8288	4.8748	5.0365	5.5404	3.2418	8.7831	5.6044	5.6611	3.8319	4.2487	4.8104	6.6454	4.2388	4.7602	4.8909	4.6502	2.4594	4.8043	4.2472	4.8217	6.3679	5.3702	2.067	5.0904	5.3572	4.4535	3.9146	3.1651	5.568	5.2615	4.0027	3.2675	3.8094	6.4373	7.9463	5.9477	4.5002	5.8562	5.155	4.4705	4.5204	5.4336	5.7711	1.251	5.1497	4.1202	4.649	4.2411	5.6017	5.7645	4.375	4.1309	6.2071	4.6932	6.0468	4.1367	5.2772	5.4738	4.4925	4.8875	4.2906	3.067	5.0286	5.7085	4.9575	5.0652	4.7903	7.143	4.4396	6.6366	5.5132	4.3785	2.9241	4.853	3.516
PF3D7_0731900.1	PF3D7_0731900.1;162	162	6.8374	4.225	4.3992000000000004	5.5185	4.2211	8.408	5.2091	5.3733	2.1603	7.4755	5.5534	5.0228	5.3132	3.9928	8.6559	5.0566	5.8359	3.4449	5.8427	4.5404	5.8763	2.6576	4.8822	5.0764	5.717	4.5497	4.1938	3.5348	4.7027	6.8457	6.3482	3.9212	5.9973	5.1747	4.5868	3.0409	5.1173	6.0367	5.6585	4.8992000000000004	3.6747	4.1043	6.0995	6.6394	6.2145	4.2824	6.228	5.3409	3.6871	1.6088	5.5217	4.7071	5.044	6.4124	4.9986	3.9882	4.6582	5.2032	5.5744	4.4912	4.1218	6.2085	4.942	4.6235	4.8043	4.6786	4.2327	4.8992000000000004	4.3262	5.2906	3.3219	3.7049	5.9577	6.0616	5.0883	5.8875	6.5234	5.1119	5.4568	5.3872	4.4195	3.0409	3.84	5.3341
PF3D7_0731900.1	PF3D7_0731900.1;163	163	7.4834	5.8595	6.4568	5.4692	4.7787	8.1668	6.2672	6.8559	4.153	7.691	7.6943	4.3255	4.7908	3.5447	8.6372	4.3306	7.2161	4.3176	5.0027	5.0014	7.05	4.4263	5.211	4.9231	4.1218	0.0426	5.824	4.4989	5.6229	6.751	5.6868	4.4809	3.2403	5.5494	3.942	3.7082	3.3561	7.1154	5.2802	4.9932	2.1043	4.3154	5.4063	6.2042	6.1045	5.0807	7.2941	4.5059	5.3865	4.1144	5.8482	5.3327	5.1318	6.4487	5.5021	5.1363	5.0334	6.4614	5.5214	4.3533	6.626	6.4545	9.1268	5.5336	4.5242000000000004	5.4276	5.0317	5.1875	6.7654	5.3129	4.1835	5.3498	7.3215	6.4576	4.4738	7.1958	7.4828	7.8353	6.2257	5.8306	5.5454	4.1755	4.5404	6.2329
PF3D7_0731900.1	PF3D7_0731900.1;164	164	8.023	7.7136	7.8036	8.2682	4.3441	9.1425	7.2255	8.0481	4.9236	8.2468	5.6707	9.8827	8.2778	4.4141	9.2909	7.1506	8.2437	3.5777	5.7795	4.1554	7.0593	6.0667	7.4265	5.8326	5.4919	2.6462	5.6197	5.2199	5.0501	6.7189	6.9459	7.9568	6.4063	5.4172	1.8836	5.437	4.8314	9.853	5.3947	8.4227	4.7661	3.4725	5.2059	7.7618	7.0754	5.3491	9.9991	5.647	5.9905	5.8999	8.3514	5.3223	4.6288	8.1248	7.9292	5.7876	4.0798	5.4915	5.9162	3.4686	8.8078	12.3581	7.2979	7.8032	5.6724	7.4215	6.2673	6.5685	6.0747	8.7864	5.581	3.7355	6.5555	6.4091	4.0356	8.984	12.5388	6.5385	7.8694	6.6862	6.567	6.3447	6.6159	6.2728
PF3D7_0731900.1	PF3D7_0731900.1;165	165	5.5996	5.4692	4.3038	4.8758	4.2547	6.7473	4.7415	4.5097	3.2357	6.4443	5.1506	6.6864	3.8836	1.4906	6.406	5.1871	5.915	4.8659	5.4306	5.1647	6.2976	5.4496	5.2145	4.3082	5.5151	5.3313	6.1769	5.5512	6.1313	7.1513	5.2943	1.3561	5.0734	4.4033	6.1973	4.6848	5.1651	5.8452	4.7447	4.8094	3.9079	4.1795	5.4333	6.976	4.8192	6.0641	4.6582	4.6707	4.5741	5.811	5.3757	5.5583	4.0644	9.5298	7.5273	6.7743	4.8012	5.1615	5.4453	6.2242	5.4124	7.0134	5.7821	4.935	4.848	6.7272	3.5619	4.8914	6.0881	6.7207	6.2315	4.9593	5.5226	4.5329	7.0122	4.4356	6.6813	5.5677	5.1485	5.2102	7.568	4.3882	6.0667	6.1797
PF3D7_0731900.1	PF3D7_0731900.1;166	166	6.0255	6.5747	5.5829	5.6232	3.4449	7.2361	5.6693	5.2581	4.0081	5.6713	9.4319	5.2536	5.4925	4.0968	6.5354	5.7325	5.6343	3.4114	4.641	5.2494	7.1915	3.7897	6.285	4.9406	5.1461	5.2456	5.7123	4.6023	5.667	7.3611	6.1534	5.8627	5.5916	5.6594	5.6381	5.9486	5.6631	6.2141	7.0883	4.269	4.9891	3.4489	5.9959	7.4968	5.6559	7.1513	6.7033	6.5709	4.8237	4.6753	4.6082	6.1502	4.7724	6.2415	5.8268	6.5771	5.5635	5.9277	5.9632	6.2477	5.1518	6.7439	6.7593	6.4232	4.3916	4.9203	4.1635	5.9741	5.1106	5.8634	6.6106	5.6568	7.2506	5.8587	7.2804	5.3082	6.8648	6.4107	6.4571	6.1461	5.9095	2.852	5.3816	5.6141
PF3D7_0731900.1	PF3D7_0731900.1;167	167	6.1098	5.9153	5.1305	3.4168	4.0755	7.7042	4.8585	3.3448	4.6519	6.6768	7.2541	6.4313	4.4396	0	7.7298	5.2994	5.8146	4.5078	5.0509	6.3416	6.5764	4.0461	5.054	5.6488	5.0892	3.2869	6.2596	5.1375	5.7331	7.3528	5.3111	1.7137	4.0444	5.6427	4.9588	5.8502	4.7093	5.6088	5.7589	4.8836	2.1144	5.2384	6.0186	6.7245	5.8921	6.6079	5.5481	5.4199	3.0858	4.431	4.7247	5.394	2.6531	5.5407	8.1539	4.5856	5.3961	5.0514	5.4598	5.9493	4.9828	6.3478	6.4822	5.332	4.1715	6.5674	4.3695	5.5207	5.6893	8.2469	5.098	5.0691	4.7208	5.9138	6.5606	5.093	6.8045	5.3834	5.1623	4.7098	7.1509	4.5472	5.2813	5.7993
PF3D7_0731900.1	PF3D7_0731900.1;168	168	5.9115	6.9215	4.9542	5.3306	3.5236	8.1158	6.1453	5.0286	4.1457	5.5898	6.364	4.5416	5.1715	2.0909	8.9541	5.6536	6.4336	4.3723	4.7866	6.2836	7.3831	4.1554	6.2085	5.1268	5.7257	5.5188	6.6714	3.4515	6.7892	7.6579	5.4016	5.9681	5.0321	6.1189	5.5232	4.3306	5.5774	6.5507	5.1835	6.3493	4.1449	4.3491	5.6519	6.5146	4.3491	6.2996	5.5573	4.706	5.6758	4.8465	4.9269	5.1177	5.0466	5.8166	4.607	6.2981	3.9662	6.4114	5.8301	6.5753	8.6203	6.204	7.6698	4.9364	6.3882	6.1106	4.7986	3.7592	4.1342	5.5113	5.7655	4.3462	7.447	5.7973	6.489	7.6794	7.013	6.1805	4.8125	6.7076	6.9956	5.3868	6.8876	4.6854
PF3D7_0731900.1	PF3D7_0731900.1;169	169	6.2329	7.5393	5.9516	5.649	3.3909	9.5037	7.1894	2.797	3.9146	6.7821	6.7832	5.5741	5.1391	0	10.1347	9.4359	5.8938	3.852	5.7479	5.1031	5.6061	4.047	3.3205	5.6082	7.5269	3.8758	5.0875	5.2943	5.328	6.3731	6.6678	4.2772	5.3136	7.3378	5.1707	3.7991	6.1081	5.854	5.6485	6.8062	5.3349	4.1771	5.5583	6.9949	3.9919	5.5053	5.1743	5.3045	4.6927	5.4313	3.4168	4.5454	2.4463	5.6085	5.712	5.2028	4.9732	5.9925	5.3023	5.2906	4.7355	6.4715	6.8325	5.1643	5.5543	5.9775	4.4323	5.4393	5.432	5.2008	5.2574	5.0112	5.9126	6.3983	5.8186	5.4363	6.914	6.1689	6.4058	5.7879	7.3621	6.0464	5.7175	4.9435
PF3D7_0731900.1	PF3D7_0731900.1;170	170	6.6629	6.8702	7.3517	5.2566	5.5317	9.5784	5.6966	4.6177	4.2327	7.136	7.0632	5.9307	5.5583	3.7803	10.3472	5.7361	5.7024	3.6299	5.0618	5.3537	5.9057	4.7317	5.0144	6.0144	6.7159	6.4009	7.2662	4.6747	5.2055	7.2166	6.3007	2.7991	5.7076	7.0108	5.5273	6.8499	6.4328	6.3539	6.8097	4.9955	5.3158	2.969	9.0147	11.0613	5.2071	6.9053	5.2954	6.9968	4.5466	5.5629	5.4246	4.2743	5.4676	5.6924	5.0866	6.583	4.5777	5.5005	6.0635	4.8763	6.9398	6.1369	6.489	6.0932	4.5795	6.0266	3.8217	5.0976	4.479	5.8369	6.2065	4.9773	6.6672	6.5487	6.2227	5.742	7.2642	5.7856	6.5348	6.2595	6.6947	4.3764	5.5662	4.925
PF3D7_0731900.1	PF3D7_0731900.1;171	171	7.0183	5.7682	11.9545	11.452	4.4263	8.2831	6.4243	6.0213	3.0652	7.4757	5.9577	6.852	11.2166	3.0738	9.5635	6.261	6.6185	6.3143	6.212	6.4593	14.72	4.7436	5.5674	6.9034	10.5805	13.1299	8.5384	5.921	6.1805	14.5851	6.5376	5.1791	6.8107	10.8797	12.8841	8.7553	9.3765	10.0843	13.9619	4.9331	9.5076	4.7159	11.931	13.8804	6.2525	5.3402	9.7134	13.7328	4.5759	7.3871	8.6675	5.6721	9.8089	9.7544	7.9183	6.2615	5.3452	10.7589	6.4273	7.3638	10.0511	6.6655	8.1942	8.186	7.8072	7.0206	4.8831	11.8669	6.2649	7.8521	6.0063	6.5791	12.1583	6.5529	7.5761	8.6511	7.9661	7.1197	8.4243	9.0319	8.0609	4.9288	12.3684	7.4237
PF3D7_0731900.1	PF3D7_0731900.1;172	172	7.0386	6.2304	12.2254	7.7479	1.4906	9.4731	5.8883	6.4102	4.5668	7.067	7.0318	7.3745	7.1105	3.7666	9.8622	5.7663	7.3496	3.6803	5.7645	7.7167	7.6621	5.5692	7.7594	6.3404	8.3237	7.5759	6.2451	4.1643	8.1588	8.416	6.9543	6.4715	6.4279	8.5099	7.1651	5.3001	9.9044	7.5434	8.69	3.796	9.2677	4.7431	7.2834	8.9536	6	5.0738	7.2583	9.1101	4.6915	5.7029	5.8043	5.0303	6.4609	6.0564	6.1769	5.4175	5.1085	8.2555	6.6091	5.9026	9.5927	6.6312	7.9801	5.8329	6.0418	8.273	5.2261	7.0093	5.85	7.5385	5.3723	5.7257	9.5228	7.0243	6.6666	7.9044	7.4855	6.8712	5.86	5.861	9.2037	3.1043	7.1416	4.7252
PF3D7_0731900.1	PF3D7_0731900.1;173	173	7.5801	5.9184	5.8562	6.0433	4.1218	10.0419	5.6516	6.8902	3.6927	7.6477	5.7238	7.0697	5.487	2.9782	10.2529	5.6876	6.5905	6.6259	5.2449	5.3988	7.3809	4.712	5.896	6.4869	8.4763	6.496	7.375	5.5744	6.2022	7.319	7.9715	4.9873	6.9311	8.9007	5.6444	7.1149	6.4857	7.3905	6.745	3.6633	4.9991	5.2227	6.7487	6.6134	6.6334	7.5525	6.7506	6.3966	3.854	6.2841	9.0025	7.6001	8.145	5.7934	7.1118	7.6796	5.1727	6.7283	6.5966	7.7899	9.8066	7.5131	8.1128	6.4893	6.1056	6.189	5.1202	5.5254	5.9026	6.7942	7.4128	4.8689	6.7436	6.9654	9.8969	8.4941	8.7425	7.9639	6.0137	7.0689	7.6581	5.2396	5.7238	5.8086
PF3D7_0731900.1	PF3D7_0731900.1;174	174	7.1151	5.978	5.408	4.8639	3.7323	10.135	5.4912	5.4499	4.4039	7.5265	6.0542	6.6988	5.2653	4.6005	10.2175	5.3649	6.0106	3.9754	3.7257	5.0018	6.1299	5.1445	5.9809	6.4738	6.8435	5.0993	7.1848	5.805	5.572	6.2286	6.6315	7.1096	6.0976	7.7835	3.6473	6.4694	4.856	5.4525	5.1396	4.1152	4.7021	4.9891	6.4588	4.9995	6.6829	4.4699	5.8839	5.8649	5.1973	5.3916	6.5376	6.5076	5.9333	5.0431	6.3997	4.6781	5.4114	5.9923	6.2981	7.8199	9.2728	7.1392	7.6033	5.78	3.1667	5.5506	5.2284	5.6924	6.6532	5.0725	6.2124	5.9736	5.7732	5.7908	9.8411	8.0041	8.2585	6.497	5.8237	6.0126	5.3802	5.9381	5.4226	5.5527
PF3D7_0731900.1	PF3D7_0731900.1;175	175	6.5361	5.0879	5.6453	4.7918	2.8319	8.6799	5.6826	4.6363	4.4135	7.3902	5.641	5.1957	6.116	3.9699	9.6602	5.0103	6.1033	3.969	4.9519	4.2555	6.3828	4.1119	5.497	6.5771	7.0878	4.121	6.5653	4.9495	5.1156	5.6349	6.5844	4.4489	5.875	7.2452	4.8151	6.0244	4.272	5.8268	5.9894	4.3306	5.2161	5.4002	6.1355	3.5521	5.6871	3.6112	5.842	6.0072	3.557	6.059	6.6526	5.2203	4.4209	5.4835	7.1664	4.9069	5.1647	6.4143	6.8541	8.4011	5.9612	7.1617	6.706	5.467	5.4709	5.2649	3.7377	5.4366	4.8405	6.413	4.756	5.7002	5.7118	6.1041	10.8767	5.3136	7.5161	5.791	5.4764	6.7323	5.9146	4.6171	5.6704	5.238
PF3D7_0731900.1	PF3D7_0731900.1;176	176	6.229	6.4316	5.5683	5.1679	3.106	9.0916	5.7993	5.295	0.8074	6.2813	5.5577	6.1287	5.2063	3.7666	9.6055	5.558	5.7798	3.8369	4.841	4.9662	6.1675	3.99	5.7353	7.3558	6.9378	3.6814	6.7267	5.2365	5.8001	5.7247	6.4825	4.3434	7.5795	7.3851	4.2728	5.7274	5.3823	6.559	5.1218	4.3262	3.9505	5.0687	6.1859	5.0461	5.3381	5.1416	6.0237	5.8975	3.1359	7.2408	6.6122	5.6197	5.9272	4.9982	6.6964	4.8334	5.8552	4.8977	6.2854	5.2087	4.7021	6.9614	7.1167	4.5103	7.1979	5.6957	3.7908	4.1514	5.2346	6.2014	3.8125	5.575	6.978	6.1609	5.5254	5.5354	7.721	6.2715	5.3809	6.9497	6.0841	4.2593	5.6653	5.8372
PF3D7_0731900.1	PF3D7_0731900.1;177	177	7.2152	5.4165	6.974	5.2683	4.5674	6.2848	6.6554	7.0266	4.5491	7.0751	5.641	8.1301	5.7798	4.4764	5.8407	6.3811	7.1708	5.1902	5.6876	6.3866	7.0265	4.8253	7.1034	7.9466	8.1361	5.5558	7.1142	5.6502	6.8764	6.774	6.7618	7.0764	7.7584	8.573	4.3406	7.2108	6.1581	6.7704	6.2137	5.4893	5.3406	5.7895	5.4121	5.5364	6.3576	5.375	7.0473	5.5537	4.5945	6.877	7.5591	5.6565	7.0243	5.7255	7.8396	4.5886	5.0081	6.8329	6.0321	4.6775	5.8577	7.6908	7.8876	5.7798	8.2095	5.6203	4.5987	5.3245	6.3236	6.6267	5.3288	5.9458	7.9941	6.7327	6.0592	5.8286	8.3179	6.9097	6.4318	8.4775	6.4692	4.1977	5.8019	6.1385
PF3D7_0731900.1	PF3D7_0731900.1;178	178	6.8501	5.8965	7.5715	6.8689	4.6177	5.9841	6.213	7.0378	4.0383	7.5826	6.5709	9.1593	6.3625	5.1073	7.1069	6.2508	7.013	6.8509	5.5339	7.0259	7.7505	6.2655	6.8908	8.6514	8.7974	4.8718	7.1267	5.5524	7.5907	7.4629	8.0165	7.0947	8.5126	9.0522	4.5173	7.1746	6.9186	8.2407	6.3968	5.4091	5.7377	6.3865	5.3684	6.0568	6.7065	5.9486	8.574	6.384	5.6355	4.9764	7.784	5.4436	5.6244	6.7142	8.2648	4.2765	5.8217	5.9131	5.7714	4.7777	6.366	8.3982	8.2837	6.4133	9.456	6.1455	4.5217	5.6778	6.8655	7.6258	5.62	6.7565	7.7719	6.8863	6.53	6.7112	8.8809	7.776	7.407	9.8933	6.2063	5.7782	5.8316	6.8867
PF3D7_0731900.1	PF3D7_0731900.1;179	179	8.926	6.4935	8.3371	7.6108	5.0312	6.7606	7.3137	7.6808	4.6576	8.6419	7.2259	10.501	7.1809	5.4864	7.1393	7.6817	7.711	7.3639	5.4195	7.5018	9.6979	6.7825	6.5308	8.8003	7.7384	5.7806	7.5942	5.9642	8.1024	9.7133	8.1869	7.4255	9.3375	9.1443	5.3586	7.5555	9.4227	9.8741	7.7241	6.4866	8.9525	6.6956	5.8153	5.9941	7.9383	6.6873	9.8541	7.4331	6.0772	8.6331	10.8622	4.9345	7.1861	6.0689	8.3253	6.3261	11.8257	7.8133	6.3616	6.7787	6.8339	8.6737	8.0592	7.0484	10.3079	7.7287	5.9864	7.2159	8.4036	7.7876	6.0611	10.9061	8.2132	7.6777	7.8606	6.708	8.9322	7.1585	7.3538	10.3379	7.293	6.5258	7.1327	6.5089
PF3D7_0731900.1	PF3D7_0731900.1;180	180	7.9669	7.1478	8.9812	6.6093	5.3968	6.2657	6.904	7.1713	4.6594	8.2608	8.2444	10.2133	5.6424	6.4259	6.8344	7.6026	8.2652	8.3497	6.2625	8.4983	10.4521	6.0396	7.4238	8.7065	8.9699	6.3286	7.5561	5.8936	9.0038	9.8283	8.3407	7.6582	8.7208	9.5028	6.0885	7.8718	10.1076	8.6026	7.5106	6.0592	7.985	8.8898	5.6433	6.3316	7.1841	6.997	8.9435	7.7927	6.5212	8.0391	8.6743	5.5472	6.6333	6.2994	9.0689	4.6456	6.8617	10.1354	5.8422	5.2165	6.7736	8.7586	7.6077	7.4963	11.4405	7.3791	6.8004	7.1367	7.759	8.1404	6.5326	7.3546	10.4147	7.4457	6.4806	6.8858	9.2192	7.2854	8.0229	11.8871	8.0144	7.3446	7.4824	7.6095
PF3D7_0731900.1	PF3D7_0731900.1;181	181	8.1832	8.5054	10.3182	7.5137	6.1703	9.0389	9.2403	9.852	5.0635	8.7235	7.8678	9.6017	8.4384	5.9038	9.0646	9.0447	9.8876	8.5741	5.7404	8.4947	8.3379	8.5403	7.9212	8.445	8.1806	8.4943	10.0129	6.1229	9.0513	9.0142	9.5725	7.8003	8.3311	8.6352	8.3271	9.8658	8.8457	8.0487	6.7849	7.672	9.1629	8.626	5.9709	6.7975	7.6784	7.049	8.2654	7.3641	9.5077	7.9356	7.6963	7.7712	7.3796	8.145	10.0382	6.893	7.1037	7.9482	7.5336	6.285	7.2126	9.9932	8.4866	9.2992	10.3132	6.8802	7.1733	7.377	8.0806	10.5523	7.1381	7.6236	9.9499	8.2281	6.602	7.5214	9.7097	6.7419	8.952	10.9679	7.2027	7.7577	7.875	8.2008
PF3D7_0731900.1	PF3D7_0731900.1;182	182	8.2491	8.479	9.4085	6.6483	5.4925	6.6295	7.0073	7.3955	5.3423	8.0927	7.2155	8.733	7.2077	5.6554	6.9669	7.3149	7.9189	7.8871	6.0821	8.1984	8.1517	5.5586	7.2377	7.3866	7.2189	4.7724	8.1047	4.4601	8.5356	8.3447	6.9612	6.9159	7.5562	8.4044	4.6679	8.2177	7.5482	8.504	7.1567	7.7003	6.0034	8.5019	5.9446	6.3374	7.4674	7.1916	7.6134	6.8744	7.0185	7.9349	6.7478	6.6999	8.0554	7.0375	9.7769	4.546	6.3145	10.9461	5.9388	7.1915	5.6545	9.0229	9.6966	7.4708	10.8266	7.2218	9.1106	7.1953	6.6723	8.9913	6.6628	8.1691	11.94	8.2583	8.151	6.5326	9.0326	8.7625	8.3369	11.6801	7.0564	9.6634	7.7786	7.2596
PF3D7_0731900.1	PF3D7_0731900.1;183	183	7.7904	7.8112	9.6715	6.5127	5.9953	6.4529	7.036	7.2251	5.6651	7.9194	6.2878	7.3074	6.7087	6.2048	6.6883	8.1466	7.958	7.3661	5.8452	8.7941	8.2843	5.1231	6.115	7.7627	7.1773	5.0188	7.704	5.6032	8.2045	8.686	7.4631	6.0753	7.8779	7.9557	4.3785	7.6726	7.0072	8.7692	7.7197	7.3605	4.2327	6.3633	5.7293	7.3235	6.2325	7.3963	7.6765	7.6908	4.1795	8.1633	7.0203	5.7423	7.662	6.4212	9.7572	4.4983	6.9888	8.2378	5.7939	5.3688	6.0479	9.0137	8.3266	6.1487	11.417	6.8634	6.3316	7.4633	7.7702	9.2834	6.007	7.1888	8.9364	7.424	6.121	6.866	9.3977	7.3661	7.5408	11.1686	7.3711	6.7975	7.6608	6.4807
PF3D7_0731900.1	PF3D7_0731900.1;184	184	7.6929	6.9204	8.9051	6.7511	5.3628	7.0854	6.9906	7.8113	5.5604	9.0821	7.0019	6.9823	6.6439	9.7274	7.8142	7.7515	8.795	9.0761	5.4313	8.7485	8.4732	6.3799	11.0561	5.995	7.161	5.9612	8.5103	5.5674	9.2393	8.7537	8.4831	11.0463	8.3825	8.6388	6.9975	8.0856	8.8233	8.6423	7.4971	5.8723	5.1256	5.9995	9.6227	10.0648	7.2514	9.2697	8.1992	7.3938	7.1469	10.8822	7.8497	8.8878	7.1649	7.872	10.1661	10.2643	7.6952	11.2062	5.8812	5.701	5.8955	8.9431	7.9631	6.6771	11.6053	6.7835	7.377	6.3976	8.3878	9.4325	9.7022	9.4346	9.9767	11.4228	8.8019	8.517	9.6641	7.9631	8.6672	11.4857	7.9899	8.8013	9.8394	7.5142
PF3D7_0731900.1	PF3D7_0731900.1;185	185	7.7762	6.0644	8.0819	4.9495	6.6174	7.0543	6.5673	6.8678	7.551	8.2546	5.4486	7.5913	5.8709	8.6713	7.9122	6.5905	8.2807	7.8683	6.2946	6.989	8.5567	6.5032	5.9637	6.1875	6.5021	5.4786	6.5111	6.8572	9.4273	8.7838	8.6867	5.2059	7.9851	9.3787	7.5682	6.5089	6.7517	6.7282	5.6226	3.7148	5.969	5.1148	6.755	6.619	6.3754	8.2101	7.5519	7.3456	7.7078	10.1563	7.8521	8.1271	7.134	8.0296	6.8018	4.7634	6.3482	7.7092	6.1633	5.098	6.0422	8.1151	6.7666	9.7701	10.8182	7.023	5.7274	6.5195	7.1077	8.7634	8.6642	8.4936	8.9057	10.1777	8.8121	8.7879	10.0069	8.1671	9.9203	10.8078	10.3721	8.6707	9.7513	8.1069
PF3D7_0731900.1	PF3D7_0731900.1;186	186	7.9008	5.8875	5.5832	6.4411	5.4731	7.5375	6.8628	7.0342	5.4259	8.9329	6.9073	8.5412	10.1098	9.7488	9.1273	7.5906	10.2804	9.5208	6.0639	7.6355	8.4745	7.3455	6.5086	7.0283	7.777	6.0896	5.5868	7.1948	10.4064	8.9382	9.1898	7.708	8.4665	9.8169	7.9729	5.9498	6.5984	6.737	7.6289	5.8192	5.5236	5.61	4.6456	6.4289	6.3382	9.2435	8.7221	8.0616	9.3828	11.0322	9.5083	8.6924	7.3499	10.7398	6.2515	5.8602	5.5014	8.1302	6.8183	6.6014	8.4536	8.1665	6.6626	8.7765	8.8669	6.734	4.9486	6.4102	6.6369	9.3434	10.1232	9.414	9.3361	10.6382	9.1049	9.6636	12.4727	8.3217	9.3565	10.0685	9.3035	9.6935	10.6178	7.501
PF3D7_0731900.1	PF3D7_0731900.1;187	187	7.2661	6.4368	6.3123	5.4967	4.8684	6.3091	7.0157	6.4072	5.1878	9.0161	6.4185	8.1345	10.5595	8.9011	8.8227	8.5893	9.0754	8.9686	5.0281	7.5438	7.3214	7.3548	6.0896	7.6543	7.9102	7.4327	1.8197	7.3229	9.6576	8.7706	9.1912	7.1668	8.3772	9.3594	7.5057	5.7829	5.7634	5.1449	5.4731	5.2399	5.2968	5.4131	4.1627	5.9262	6.7169	9.5812	8.8778	7.6589	8.4615	11.5189	9.4542	8.3933	6.5196	10.7747	5.6331	5.7353	5.254	9.2301	5.7756	5.7706	6.4236	8.1766	7.0025	8.9455	5.7129	6.3368	15.2122	6.2739	6.5033	9.2736	8.9511	9.0727	8.7346	10.5047	8.7265	9.1815	11.7269	8.4216	9.4182	9.0009	8.5292	9.3768	10.6213	6.3971
PF3D7_0731900.1	PF3D7_0731900.1;188	188	7.4647	6.1733	6.0175	6.0626	5.439	7.1396	6.1928	6.2018	5.6812	9.0581	5.7634	8.2896	10.1265	9.3391	8.8039	8.1707	9.548	9.8653	5.6479	8.1926	7.4769	6.4629	5.602	5.9042	8.5059	6.0164	3.7027	7.8114	9.8588	8.8396	8.8508	6.5514	8.1373	9.8016	7.3166	5.842	6.2032	5.1135	6.0323	5.9329	5.5416	5.0968	5.4637	6.7164	6.0972	9.7049	8.7949	7.3868	8.7448	11.2081	9.4231	9.0027	6.9615	10.3891	5.5847	5.5689	5.6508	7.2951	5.9086	5.106	5.8795	8.5681	7.1124	9.6843	7.1427	6.0334	3.8001	7.0343	7.179	9.0419	8.9886	9.5313	9.1273	10.58	8.8037	8.9234000000000009	12.2208	8.8122	10.0688	9.0964	8.6995	9.3605	10.9356	7.9729
PF3D7_0731900.1	PF3D7_0731900.1;189	189	7.9688	5.7382	5.4131	6.1148	7.623	6.559	8.9454	5.1863	6.8616	8.6901	7.8742	8.0755	10.9916	9.9704	9.2127	10.0874	9.718	9.1424	5.4236	8.7106	7.1614	6.8067	5.4725	6.3116	8.2821	6.8402	4.7682	7.4381	10.158	8.8442	8.9545	7.1581	7.7785	8.9481	7.2506	6.4268	5.3757	6.4935	5.4683	5.0879	4.225	6.3473	5.4838	6.4875	7.0148	9.4979	9.0144	7.7135	8.6352	11.4735	9.5081	8.4513	7.1889	10.8417	4.2787	8.5896	5.4097	8.5402	6.2561	4.8968	6.4279	8.2197	7.263	9.9119	8.9177	7.6098	5.1611	6.7419	7.4308	9.0325	9.4265	9.4556	9.1696	10.4953	8.7845	9.1763	12.0758	8.1843	10.1006	9.7183	8.8434	9.697	10.8377	7.3243
PF3D7_0731900.1	PF3D7_0731900.1;190	190	7.4428	7.1465	6.0106	6.833	6.4846	7.9174	5.6398	6.4075	5.667	9.0654	6.8452	8.1062	11.0172	9.4302	8.9946	7.9852	9.7774	10.6507	6.1655	7.4758	8.2059	7.4421	6.6104	6.5587	8.6194	6.2974	6.1711	7.3243	10.1246	9.0115	9.3614	7.7271	8.1626	9.8189	7.3536	7.2259	6.5437	6.2519	7.1827	6.2817	4.7469	4.8273	5.5491	6.2572	6.5641	10.0018	9.2238	8.0783	8.8842	11.2953	9.3284	8.5209	7.4387	10.6532	5.6508	6.4305	5.7594	7.3199	6.2365	5.9241	6.1894	7.9048	7.4398	9.8641	5.6834	6.6115	5.4168	6.489	7.7099	9.2272	9.457	9.1002	9.3109	10.3464	9.0584	9.2839	11.8096	8.4514	9.9528	8.9717	8.2856	9.3906	10.9788	8.112
PF3D7_0731900.1	PF3D7_0731900.1;191	191	7.26	6.7859	5.6232	5.5005	5.7929	7.2253	6.223	5.5125	5.0299	8.9082	6.8071	8.9554	11.3023	9.6873	9.047	8.6156	9.7224	10.3945	6.2464	8.101	6.9975	9.4072	4.9331	7.5635	9.0213	5.5762	5.3743	8.2433	10.5445	9.1572	9.7453	7.9685	6.7156	10.7033	7.3811	6.5228	7.0652	6.4197	9.0269	6.8212	5.8706	5.9651	6.2263	7.9126	6.8406	10.6423	9.6561	8.6434	8.8786	11.6149	9.7451	9.1212	7.6997	11.1852	5.1859	6.5907	5.5438	7.332	5.0925	6.1152	6.1283	8.4293	7.8557	10.2745	6.1123	5.6848	5.9944	6.5078	7.3772	9.6156	9.7767	9.421	8.7966	10.6222	9.1558	9.7311	12.1995	8.0762	10.4142	9.049	8.5657	9.6413	11.4791	7.7207
PF3D7_0731900.1	PF3D7_0731900.1;192	192	8.2195	9.1313	8.374	6.2917	5.9923	7.1071	6.5592	6.9492	5.9766	9.2466	6.9664	9.3839	10.6016	8.9608	9.5386	7.8436	9.8736	8.1446	7.5202	8.0704	7.6977	8.4502	6.4136	8.4266	8.0702	6.4014	4.8207	8.2224	10.3798	8.8385	8.7234	7.1864	8.4896	10.0143	7.5804	6.522	6.6719	7.7984	7.4741	8.4763	6.3658	5.9928	8.5208	9.9867	7.6852	10.8815	10.0696	8.2415	8.9574	10.9433	9.0314	8.6153	7.4765	9.9861	6.0566	7.0815	5.9117	7.3897	6.6477	6.5454	5.9516	7.6551	7.8071	9.0721	6.7495	6.23	5.366	6.6599	7.4162	9.5071	9.957	8.9977	9.3261	10.3309	8.9786	9.2443	11.8232	8.6853	10.0796	9.196	8.3483	9.3293	11.0505	8.0388
PF3D7_0731900.1	PF3D7_0731900.1;193	193	12.5718	6.0858	6.4727	5.7409	5.5604	6.5724	6.8625	5.8321	5.1506	12.4593	7.3029	7.8971	9.6346	8.1428	8.2737	6.8207	8.5685	8.4265	6.3801	7.1674	7.2193	7.4625	5.765	7.2103	7.4705	4.9649	7.4627	7.7846	9.0947	8.1487	8.6467	6.6204	8.2307	8.9134	6.9327	10.0538	5.3363	6.8017	5.8094	4.7913	5.0461	4.5103	5.1735	5.6334	12.529	10.9731	9.0824	7.4894	8.4464	10.6321	8.515	7.8799	8.8077	8.294	5.1934	10.1144	5.972	7.7944	5.9383	5.6311	6.0475	7.3532	7.1704	8.1503	6.8334	5.7131	4.4957	5.1334	6.2483	9.3642	10.0442	9.2821	8.8786	9.7305	8.4991	8.6003	10.7166	8.3106	8.9255	8.6962	8.3826	8.007	10.2264	8.2412
PF3D7_0731900.1	PF3D7_0731900.1;194	194	11.5558	4.2861	5.488	5.005	4.0993	6.6741	5.4627	5.3491	4.8006	11.1504	6.4351	7.741	8.0925	7.7651	7.9385	5.6485	8.2602	7.1159	4.6814	7.1177	6.283	5.2304	5.3384	7.7483	7.259	5.0909	5.4138	7.5132	8.6107	7.6591	8.4836	6.2242	7.8333	8.638	6.5916	5.4343	5.2087	4.5801	5.8163	5.2965	4.842	4.2024	5.7978	3.546	11.404	9.3	8.6836	7.8544	7.8055	10.4882	7.5742	8.0543	8.8788	7.4948	4.9364	5.7495	5.1583	5.931	5.7425	3.9561	4.6276	7.8912	7.1345	7.9453	6.726	5.2957	5.4696	5.332	5.6812	9.2878	8.7137	8.7634	8.6444	9.4581	8.2381	7.9845	9.9997	8.0238	8.8793	8.6252	7.4461	7.9677	9.9499	8.0006
PF3D7_0731900.1	PF3D7_0731900.1;195	195	10.2597	5.7756	5.4545	5.7035	4.7469	7.2883	4.7104	2.7506	4.2055	10.0218	7.0163	6.8912	5.4376	6.3045	7.7727	5.9376	7.4665	6.7137	4.9782	5.7436	4.9131	4.295	5.213	6.6979	4.5686	5.0396	3.8319	6.9548	8.0611	7.6007	8.1407	5.1558	7.5064	7.4319	6.602	4.5097	5.5185	2.4489	5.9516	5.4571	5.3899	3.9241	5.5768	4.7576	8.7868	7.9675	7.4531	7.2868	7.2733	8.3521	7.3496	7.8552	7.5151	8.0811	5.0241	5.0815	4.7608	5.098	5.318	4.3964	4.4209	7.2965	5.504	7.1364	4.8733	4.4128	5.135	4.8115	5.299	9.1263	8.0634	8.7785	8.1131	8.3533	8.2291	7.9967	10.3429	7.802	8.0012	8.5114	7.0183	7.6473	8.9333	7.3363
PF3D7_0731900.1	PF3D7_0731900.1;196	196	9.9841	5.6191	5.4601	4.5211	3.8797	6.9525	4.9741	4.3512	2.8777	9.5098	5.9914	6.9869	5.8352	6.2937	8.1835	6.1048	7.6446	7.176	5.1416	5.2566	4.9388	5.353	4.9955	6.4886	4.8919	3.9088	1.86	6.8917	8.1912	7.7472	8.4785	5.1811	7.5684	7.8092	6.2069	5.0413	6.2517	4.4705	4.8982	3.6915	4.26	5.0361	5.8359	5.8748	8.3706	8.2989	7.6998	7.5443	7.6784	7.7464	6.7812	7.4306	7.6513	7.9902	5.2453	5.0067	4.257	5.2032	5.5895	8.3173	4.9722	7.6247	5.5005	5.6103	5.5217	7.2332	4.3716	3.7677	4.1898	8.911	7.8746	8.5535	8.2279	8.957	8.5609	7.4939	9.7997	7.8546	7.9342	8.3805	8.0883	7.8923	8.3481	7.6256
PF3D7_0731900.1	PF3D7_0731900.1;197	197	9.46	6.0594	5.8265	5.144	4.9011	6.7435	4.8704	5.2052	4.9887	9.6006	6.2165	5.8773	6.0034	5.7142	7.9514	5.6502	7.5477	6.1973	5.4767	5.9757	6.0695	5.1671	4.991	6.8043	4.905	4.1683	1.157	6.0596	7.5207	7.7982	7.7065	4.0721	8.006	7.8582	5.9642	3.5484	4.848	4.7409	3.904	4.4489	3.3161	4.9782	4.6988	3.8826	9.2455	8.1051	7.1344	7.5523	9.6648	7.4589	7.8559	7.7808	7.9681	7.92	5.2761	5.2746	5.2713	7.9002	5.4825	6.0173	5.2615	7.5289	6.6004	5.6758	7.8934	6.9247	4.382	5.8324	4.4705	8.5336	7.8095	8.5587	9.0287	8.3112	8.2386	8.8624	9.5011	7.6242	8.5201	8.6967	6.933	8.0559	8.4864	7.8368
PF3D7_0731900.1	PF3D7_0731900.1;198	198	8.5434	6.374	5.859	5.5342	5.093	6.5086	5.7509	4.8001	4.0755	8.7095	6.2481	5.3027	4.8037	5.6264	6.7302	5.8278	5.6141	4.8728	7.4752	5.4915	6.1266	7.9035	6.7031	6.6882	6.8731	5.3747	3.8186	6.3834	6.8466	6.1301	7.9621	2.5509	6.514	6.7764	4.9016	4.4012	4.627	5.3558	5.541	4.382	4.9869	4.9914	5.4744	5.6736	7.799	7.8023	5.6519	7.3128	6.3246	5.6778	6.692	5.5043	7.4221	6.2069	5.0678	4.7301	5.6191	6.1018	6.3391	5.6103	5.9357	5.7592	4.8263	5.9791	5.126	6.598	5.3834	6.1127	5.0241	7.0044	7.9037	6.0968	8.0438	7.6095	5.5868	6.4563	8.5788	6.6992	7.5333	6.465	6.9758	6.2325	8.2391	6.6731
PF3D7_0731900.1	PF3D7_0731900.1;199	199	6.1393	4.8202	1.0286	4.6124	4.5668	3.8146	3.4182	3.0018	0	6.5521	3.7038	3.6427	3.9355	2.9241	4.1985	3.6971	4.366	2.9745	3.2357	4.925	3.0618	1.7442	4.7027	5.6226	4.6427	3.6565	3.8718	4.7866	4.6112	5.306	5.8977	2.9336	5.2369	4.9896	3.4476	3.0286	2.541	4.1522	4.0875	3.106	2.9069	4.5248	4.4162	2.26	4.4005	1.7866	5.0264	4.3771	2.9279	3.6982	4.6076	4.6029	3.3448	3.6392	3.8777	4.2403	4.4561	4.8237	5.406	5.054	4.7415	4.6582	4.4012	4.3248	5.272	4.5279	4.4476	4.4012	4.4621	4.1771	5.3132	5.0947	3.9136	4.3597	3.9336	4.3971	4.9467	4.4777	5.2141	5.5059	4.6865	3.9345	5.4043	4.7257
PF3D7_0731900.1	PF3D7_0731900.1;200	200	7.1526	5.0303	5.1363	4.4627	3.7824	4.846	4.6005	3.4594	3.4803	6.6521	5.2498	2.6392	4.4712	3.2357	4.8237	4.2772	4.5765	3.7192	5.1131	5.0955	4.8709	4.5141	4.6276	5.2979	5.405	4.4343	1.9709	3.8146	5.1779	4.7829	4.2517	2.4276	4.5838	4.4222	4.6392	0	4.546	4.4912	4.673	3.8197	3.7729	9.2914	4.9773	2.5211	4.1001	4.6616	5.1408	4.0575	3.6124	4.0712	3.6005	5.26	4.2334	4.7986	4.7296	4.0036	4.2149	4.9035	5.3837	2.2357	4.3096	5.2713	5.5314	5.5062	4.9326	5.3074	3.8248	4.3298	4.926	3.9672	5.44	4.4931	4.4189	5.1791	5.2939	4.5534	5.7439	4.479	5.2456	5.3892	5.1493	2.7592	5.0036	4.6094
PF3D7_0731900.1	PF3D7_0731900.1;201	201	7.7775	6.6776	6.1597	5.7068	5.8607	6.1504	4.6129	4.0027	4.0942	8.6004	6.3752	3.3306	4.1268	5.9359	5.0781	5.7568	5.5283	4.4944	4.9336	4.3161	6.1981	6.6439	5.0197	6.2937	5.2664	4.9644	3.2079	5.1502	5.406	7.2042	7.9534	2.6041	6.9988	5.5686	4.5741	3.3334	6.8065	4.8982	5.013	4.8515	4.6719	9.312	3.9383	4.7761	7.265	8.0439	6.225	5.3147	5.6171	5.1731	5.8212	5.3027	6.2532	6.3185	4.1882	6.188	5.8497	5.9805	4.849	5.292	5.4912	6.4525	4.7692	4.9681	6.2369	6.1064	4.5217	4.8733	5.384	6.55	8.0507	6.0654	7.3211	7.375	6.6288	7.4482	5.6823	6.1997	5.8721	7.3744	6.1087	4.9064	6.0418	5.5211
PF3D7_0731900.1	PF3D7_0731900.1;202	202	9.2079	4.9098	4.557	5.3516	4.9828	4.6999	4.8689	6.6179	2.9542	8.4123	4.1859	4.5361	5.4279	4.1043	5.1981	4.7533	6.7879	2.6508	5.3677	5.3031	6.405	4.6135	4.4019	8.7608	4.6724	3.1522	4.295	4.9625	5.6932	7.3041	5.6212	2.9523	8.7249	3.7655	4.4751	3.5801	4.0312	4.218	5.1338	3.7751	3.3219	9.7258	4.7829	4.4627	7.6745	3.7527	4.565	5.2551	3.9791	3.7463	5.6702	4.5329	4.7745	5.1719	5.2861	4.673	4.9528	5.602	5.3796	4.6988	4.2935	6.2016	6.4096	5.5024	4.9612	5.9293	5.9722	6.1014	5.2277	5.5702	5.0712	4.8324	5.9796	5.4519	5.8209	4.7279	7.0301	5.5817	4.6141	5.9766	6.038	4.582	5.7584	5.0045
PF3D7_0731900.1	PF3D7_0731900.1;203	203	9.8816	6.0745	6.1827	5.889	6.4846	5.7054	5.8527	5.9526	6.1239	9.233	5.3551	3.848	4.7929	5.0347	4.8293	4.669	5.7065	4.5091	4.2765	7.0927	6.797	5.1322	4.3639	6.3674	4.9463	4.1675	3.848	5.791	7.1564	8.7627	4.905	3.2525	6.8788	6.2413	5.7879	4.9425	5.3913	5.6343	5.1077	4.3284	5.0853	10.411	5.7745	4.2472	8.6901	5.0112	6.071	5.6279	5.2055	5.5898	6.1773	4.6582	6.1457	6.23	6.6407	4.9373	4.8659	6.0339	5.5527	5.3452	5.4469	7.0429	11.465	6.2515	8.3408	6.69	5.5447	6.0777	6.0369	6.1283	5.3205	6.2135	7.061	5.8731	5.8572	4.6899	7.0991	6.3234	8.2342	9.3931	6.685	6.5301	6.4866	5.7905
PF3D7_0731900.1	PF3D7_0731900.1;204	204	8.6835	6.0159	5.2211	5.3005	6.6278	5.6585	5.366	5.0824	6.4707	7.3219	4.7501	5.6511	5.3501	7.8747	5.0237	4.7355	5.1647	4.2464	5.0522	5.5254	8.5854	4.4403	5.06	9.2276	5.0972	2.5185	4.2032	4.0609	6.4355	9.4503	6.0968	3.5198	8.883	6.7757	4.942	4.917	5.4757	5.2713	4.7866	5.223	4.5963	9.5727	4.6915	5.0828	7.8401	5.093	5.288	4.6651	5.496	5.2491	6.3228	4.7431	6.2355	5.9912	7.4335	5.1755	5.4449	6.6496	5.4033	5.6893	5.6576	7.2648	10.8032	6.52	8.392	7.0722	5.1938	5.975	5.7536	6.6599	4.4443	5.6915	7.4679	6.1249	5.4273	5.5251	7.4342	5.8066	7.662	8.6514	6.9798	5.4279	7.0818	4.4627
PF3D7_0731900.1	PF3D7_0731900.1;205	205	7.8513	6.8875	5.2865	4.6427	6.4395	5.6645	5.5195	4.4989	6.4288	8.0937	6.2112	4.7087	4.8545	5.9203	6.5045	5.6206	6.7866	3.2126	5.5747	5.6826	9.005	5.1647	5.746	9.8149	5.8809	3.3547	5.0005	5.6334	8.9111	10.4351	6.0299	4.2943	9.4336	6.0717	6.1611	4.6971	4.0968	5.5969	5.8372	5.5564	3.9809	9.611	5.3494	5.9777	7.9823	5.5558	6.4604	6.2861	2.8237	6.4074	5.9916	4.9686	5.6358	6.5603	8.7788	5	6.0723	6.3878	5.497	5.5373	5.3466	7.3154	8.8011	6.759	8.5872	6.9784	5.6197	6.3978	6.583	7.4904	5.4548	7.0717	8.5279	6.4888	6.5357	6.4619	8.4807	7.6699	7.9636	9.2285	7.2837	6.5523	7.7671	7.3635
PF3D7_0731900.1	PF3D7_0731900.1;206	206	7.0041	7.6765	5.1305	4.814	7.6339	6.5072	6.9161	4.8738	7.2554	8.5389	6.2845	5.878	4.9198	8.2048	6.666	8.7293	6.2418	6.3964	5.85	7.19	10.8052	4.851	6.9913	8.0377	6.1422	5.1667	4.1859	5.3151	7.4752	10.3357	7.1804	6.2174	7.1208	7.1087	6.8025	5.1957	6.0575	6.9474	6.325	5.7328	5.878	11.0391	5.3604	5.0734	8.5539	6.4943	6.2653	6.0633	5.0063	8.9068	7.1871	6.0747	7.1958	8.1541	8.6893	4.9588	5.6602	8.0965	5.9759	6.6687	6.4849	7.8271	10.2767	7.7501	10.0762	6.9592	6.0866	6.4477	6.7514	8.6459	6.5032	9.1857	9.83	7.6702	6.849	8.9968	9.071	7.2702	8.5548	10.2772	7.6019	7.6435	8.1648	6.6857
PF3D7_0731900.1	PF3D7_0731900.1;207	207	8.5295	7.0658	5.211	5.7153	7.4066	5.7527	7.4694	5.057	6.9718	8.9845	6.8357	6.8589	5.9509	7.6214	6.0809	8.9178	6.4256	6.0522	5.5438	6.4212	10.0157	3.9625	5.4555	7.1565	5.7247	4.7608	4.5267	6.128	6.9519	9.5881	7.9274	5.4799	6.8314	6.4749	5.4666	6.12	5.497	6.9675	6.5512	6.3964	6.1373	10.8187	5.4832	4.4854	8.0675	5.5841	6.3431	6.6591	4.4718	8.2537	6.9198	5.1843	6.8587	7.5207	8.8266	5.1747	5.6165	6.996	6.4691	5.5002	9.3478	8.171	9.5359	7.5058	9.9007	6.7231	5.7751	5.9752	8.649	8.8553	5.8128	9.1783	8.7381	6.4464	7.4546	10.2166	8.5202	7.2079	8.2091	10.1272	6.999	7.0448	7.9311	8.0166
PF3D7_0731900.1	PF3D7_0731900.1;208	208	8.8115	7.6167	5.4386	5.025	6.9048	6.5317	7	5.0862	6.1379	7.9346	6.047	6.0635	4.6915	7.4586	6.7642	8.9862	6.1003	5.8014	6.8147	7.0334	9.5223	7.5614	6.0955	6.6098	6.3806	7.2117000000000004	5.5466	7.1287	7.0163	9.484	6.9689	6.1516	6.7489	7.0844	6.4854	5.211	5.111	5.5401	6.1884	6.599	6.1771	11.9338	6.0184	6.1381	7.7098	6.2143	5.9179	6.681	4.6456	6.9637	6.1653	4.9887	6.3062	6.4477	7.6544	5.4202	6.2424	8.6259	6.4385	7.0407	5.858	7.7762	9.1384	7.8359	10.1789	7.1795	6.1085	5.9093	8.0646	8.1579	5.8567	7.5599	9.7717	7.0637	6.9253	8.6768	8.7757	7.6004	8.1844	10.3126	6.5981	6.5507	7.7548	7.5482
PF3D7_0731900.1	PF3D7_0731900.1;209	209	7.3585	6.9196	5.1783	4.7442	6.3794	5.5619	5.2223	3.6565	6.5295	7.7776	6.1577	4.3964	4.435	7.4101	6.049	7.5361	5.6829	5.9167	5.6932	5.0492	8.0901	7.384	5.7671	5.2798	5.6996	3.5223	4.6724	4.8861	5.5659	7.6856	7.3321	5.7252	4.1481	5.6115	2.2048	3.7004	4.3512	4.8948	5.1683	4.8324	5.4627	11.0349	5.4439	5.1022	5.926	5.1993	5.6436	4.541	5.157	5.1098	6.2277	4.3519	6.5086	4.3792	7.2767	2.9579	5.0721	6.7884	5.4433	5.8736	5.3377	6.0494	6.8028	6.814	7.8094	5.9479	4.5135	5.5883	6.2361	7.4281	5.6017	7.9868	7.8065	5.1977	5.7225	7.5651	8.2017	5.0976	7.4643	8.4737	4.6282	5.4751	6.5515	5.8721
PF3D7_0731900.1	PF3D7_0731900.1;210	210	8.0537	6.4321	5.1871	5.9651	7.7987	6.2263	6.8101	4.3067	7.5364	8.1545	5.4097	6.3901	5.565	7.2613	6.9917	8.8873	6.5073	5.5382	5.281	6.2178	8.4658	5.2059	6.0144	5.7751	5.1611	4.067	4.8212	5.5151	5.9695	8.8326	6.2604	4.8012	7.0362	5.9866	5.5395	5.2319	5.1847	5.3889	5.9129	5.5928	5.1659	7.2363	5.057	3.7897	6.6121	6.5866	5.6913	6.8492	7.4508	6.3194	6.1999	5.7463	7.2593	6.9203	7.9379	5.4376	5.7626	7.7283	5.7377	5.749	5.0023	7.9603	8.8424	7.2279	9.0725	5.4594	5.3688	5.4995	6.2826	7.5094	6.045	7.9134	8.8582	7.1405	6.5384	8.8272	8.8179	6.1123	8.0764	9.3528	6.6261	6.3945	6.8836	5.3005
PF3D7_0731900.1	PF3D7_0731900.1;211	211	8.1406	8.3805	5.0444	5.2338	6.8237	6.6014	7.0361	5.0947	7.5789	7.9052	6.4249	6.3731	4.9914	7.5147	6.5068	9.4631	6.4087	5.0144	6.3897	7.1633	9.0686	5.09	5.4259	5.889	6.1665	4.4692	4.3971	6.3628	7.3633	8.8598	5.9662	3.8125	6.5375	6.7467	3.9079	5.0917	5.1169	6.7428	7.0409	6.8209	5.4403	6.029	5.6625	5.3505	7.6549	6.7075	5.8387	6.0157	4.8728	5.9196	7.0024	5.8557	10.4937	6.2321	9.3723	5.098	5.3865	8.5455	6.3911	5.5537	4.8227	8.1898	9.7255	8.1857	10.0942	6.0913	6.4175	5.2468	6.6942	9.3111	6.0785	8.6423	9.9887	6.9974	6.1447	8.6535	8.9672	7.4481	8.8306	10.324	6.6799	6.7875	7.1598	6.8291
PF3D7_0731900.1	PF3D7_0731900.1;212	212	8.731	7.7666	5.7038	5.323	7.523	6.9552	7.4994	6.3806	7.1591	8.3977	5.9474	6.4358	5.0904	8.0954	6.8469	9.3641	6.5674	5.4854	6.0361	7.4992	9.3221	4.3639	6.4116	6.2702	5.8081	4.7247	4.4725	5.7503	7.5098	9.08	6.8397	6.6413	7.4748	6.3766	5.2716	5.4896	5.5543	5.9326	6.8192	6.6181	5.1898	6.8213	5.3345	4.8156	7.544	6.3236	6.4338	7.0394	4.9126	6.7681	6.854	5.9442	7.5486	6.508	8.9836	6.0936	6.1287	8.0836	6.0038	5.0781	6.1123	8.5211	9.9645	8.0528	9.5835	6.5618	5.5783	4.7634	6.7252	8.9279	6.5314	8.8921	9.6601	6.6446	6.5438	7.975	8.893	6.8601	7.9904	9.7118	6.2271	7.0422	7.7296	7.0881
PF3D7_0731900.1	PF3D7_0731900.1;213	213	9.1132	7.8262	6.0047	6.2236	7.8626	6.5987	7.2755	6.8584	7.6308	9.2606	7.1089	7.3611	5.7018	8.3316	5.9656	9.4039	7.102	6.0913	7.2761	7.4127	10.2454	5.1064	6.8369	6.8251	5.5457	5.839	4.3111	5.9964	7.8966	10.3085	6.987	6.2028	7.7496	6.4263	5.7554	4.7208	6.7581	6.8185	8.0556	6.3785	5.3572	7.0561	5.3971	6.3034	8.4157	6.695	6.5736	6.9021	5.9605	8.7683	6.5237	5.903	7.3576	6.246	9.5037	5.9743	5.5702	7.884	6.1424	7.147	6.2756	9.1268	9.6769	8.0768	9.7711	7.0699	5.6473	5.575	7.1082	9.5068	6.5818	8.6609	9.3282	6.306	7.5487	8.2448	9.7112	7.3664	8.3355	10.4792	7.144	7.0415	7.8683	6.4163
PF3D7_0731900.1	PF3D7_0731900.1;214	214	9.8973	7.7156	6.642	5.0652	7.4381	7.0697	7.1768	8.3152	7.1284	10.1002	6.1196	7.9536	4.9378	8.5754	8.3435	9.1843	8.5365	6.4609	5.7447	8.1183	9.728	5.2246	5.4938	7.1563	6.057	6.9499	4.8982	8.0495	9.6813	9.7677	8.6333	5.0635	7.8364	7.4557	7.0132	5.047	6.2236	8.2563	7.757	7.3834	5.2836	5.3519	5.4735	4.3512	9.1759	10.5004	7.1363	9.3948	8.1997	7.6647	7.8949	8.5285	6.5842	6.2823	9.1352	5.6076	5.9331	8.3026	5.6156	5.6085	5.8709	9.8147	9.263	8.1735	10.919	6.3789	6.6675	9.0745	7.2761	9.585	9.9402	8.4945	10.0874	7.3837	7.3088	9.6944	10.8023	7.4746	7.8428	11.2379	6.5188	9.3503	11.4461	7.0681
PF3D7_0731900.1	PF3D7_0731900.1;215	215	6.9895	6.7957	5.0976	6.8262	3.729	6.8388	6.2108	7.2217	5.2821	7.6168	6.7369	5.9446	6.1924	4.437	6.943	6.2386	7.3464	4.842	5.8605	7.352	6.7912	5.332	4.9136	5.4101	5.348	6.3016	5.8344	5.101	7.4507	6.85	7.6975	3.6882	7.0103	6.211	6.0126	4.6781	4.269	5.225	6.1291	5.4601	5.0674	5.0644	5.5487	6.312	6.8147	6.4243	5.3223	5.7626	5.4689	6.1135	4.9458	6.4867	5.3653	5.479	6.5546	4.477	5.6002	6.2005	5.5765	4.0233	5.8587	7.2731	8.0212	6.4914	7.5715	5.1707	6.4361	7.0235	5.8681	6.7774	5.3226	7.4405	7.2676	6.0525	5.382	7.8474	8.456	6.7435	7.3903	8.5346	4.7782	7.4371	8.701	5.3716
PF3D7_0731900.1	PF3D7_0731900.1;216	216	5.7181	5.7287	5.3813	6.4614	4.5447	6.2409	5.7856	6.6472	4.1334	6.4438	4.9514	5.5963	5.5364	4.6724	6.375	6.0356	6.5668	6.6953	5.4131	5.4976	4.8934	5.1301	5.348	5.5276	5.632	5.2765	4.2876	5.2083	5.7517	5.8649	6.8408	4.7054	6.6686	5.8455	4.5472	5.2196	5.7203	5.3568	5.0522	4.0339	4.3909	5.3509	4.2211	5.8795	5.5037	8.0586	5.8741	4.9681	3.7452	5.101	4.8787	6.3212	6.2771	5.3169	5.4101	8.4406	5.1404	4.6859	5.4867	4.8929	5.0691	6.7464	6.4036	5.6215	9.791	4.9533	4.6571	5.3971	5.4909	5.5963	8.0993	7.5261	6.9416	5.9798	5.4479	8.2671	8.1243	6.2878	6.2186	9.6523	4.8329	6.6713	5.6282	5.3205
PF3D7_0731900.1	PF3D7_0731900.1;217	217	5.8765	5.394	5.6932	5.9727	4.4848	6.2132	6.6745	5.246	5.5987	7.1279	6.6101	5.6061	5.8875	2.2234	5.9134	6.3619	5.464	5.0947	5.0678	5.6554	5.394	3.7137	5.133	6.1322	5.7637	5.2608	4.7049	5.9535	6.6288	6.0253	7.0846	5.2001	6.2188	5.2153	5.1855	6.1657	4.4189	5.0639	3.7334	4.4094	6.1902	4.5521	5.5226	5.033	5.9793	6.3407	6.4581	4.3045	4.8812	5.7856	6.0056	4.6135	7.4784	6.4853	5.5883	5.5975	4.8319	6.0815	4.5379	4.5002	4.5154	5.8718	5.0561	4.5963	4.7751	5.7658	5.2529	4.2735	5.1481	4.8782	4.7965	6.8446	7.8197	6.4754	6.4625	7.0074	8.1293	7.1677	6.1457	6.897	6.5259	8.2012	6.3282	5.1465
PF3D7_0731900.1	PF3D7_0731900.1;218	218	7.0176	4.9481	5.2102	6.1857	1.1699	4.9373	5.704	5.4189	4.3688	6.0783	6.3236	5.9502	6.0141	4.6554	5.3309	5.5116	5.3576	5.4552	6.0239	5.5653	5.6721	4.6988	4.7645	6.0334	5.7344	5.7049	4.7923	5.554	5.7002	5.8999	5.8263	5.0794	6.2188	5.0281	4.7076	3.5801	3.9709	5.9453	4.9392	2.6508	5.2713	4.6571	5.1313	4.9773	7.8323	4.7761	4.8782	4.9369	3.9864	6.7562	5.2075	5.9864	4.8605	7.1048	5.5413	5.0841	4.6513	7.7398	5.44	4.1595	5.0993	7.308	6.1769	5.2122	4.7819	6.128	6.007	5.6067	4.5741	4.9667	5.0009	6.2286	8.926	7.9259	5.4419	6.2987	7.6253	6.8339	6.2052	6.508	6.0155	6.7398	7.1673	4.6094
PF3D7_0731900.1	PF3D7_0731900.1;219	219	6.7297	5.673	5.0277	5.2498	3.774	4.4074	5.7848	5.3743	3.2311	6.6147	7.6357	6.0472	5.7206	3.1922	5.7407	5.7082	6.2267	5.2521	4.5454	4.8298	5.7366	4.7714	5.2122	5.3427	5.4643	4.7506	6.1508	5.4094	5.3878	5.7573	5.4845	4.2472	5.5304	5.1973	3.9069	6.3208	3.2765	4.8135	4.4046	3.6713	4.8822	4.2987	4.4026	5.8892	6.7446	5.0009	6.193	4.7986	4.856	6.6032	5.5844	4.8022	5.3431	5.947	4.9331	4	4.6462	6.4589	5.7156	6.9389	5.6747	7.2034	6.5026	5.0032	5.0255	5.5033	5.5326	5.6404	5.0904	5.3107	3.3306	5.009	6.9379	6.5129	6.8192	6.5531	7.6734	7.888	5.6854	5.8797	6.3441	6.0581	6.0966	5.1863
PF3D7_0731900.1	PF3D7_0731900.1;220	220	5.6026	5.1127	4.4363	5.3579	4.0721	5.2876	5.4796	4.0721	1.7949	6.1293	6.2613	4.7469	5.243	2.275	4.5771	5.4463	5.2802	4.204	5.4617000000000004	5.6413	5.9018	2.8319	5.4809	4.673	5.7905	4.4705	5.8733	4.1243	5.6067	5.7255	5.4121	5.5264	5.1326	5.7296	4.1252	4.62	4.7393	5.8417	5.1906	4.9054	3.5981	4.6035	4.8704	3.8846	4.4469	4.0755	5.1432	4.1326	4.2532	4.3576	5.5981	3.3702	4.2411	5.6459	4.6887	5.0687	4.9782	5.0613	5.5472	5.1926	4.9621	6.1387	4.3327	5.3234	4.6668	5.299	5.275	4.8465	4.26	5.0197	3.7981	5.0054	5.5798	5.5348	6.3462	5.3923	6.0188	6.4496	5.7173	2.6848	4.7027	3.7719	4.4653	5.3165
PF3D7_0731900.1	PF3D7_0731900.1;221	221	5.3823	5.3466	4.7093	4.8415	4.2008	5.2513	4.7897	4.4841	2.7071	5.1367	4.4522	4.3001	5.1338	1.5059	3.9165	5.281	5.5463	2.406	4.7054	6.7259	7.8124	4.8714	5.1189	4.4256	5.591	1.4594	2.4489	5.1469	5.3944	4.6485	5.7282	1.7866	4.0321	4.5723	4.8895	3.5484	5.3395	4.0712	4.926	3.466	4.7131	4.3363	5.2238	5.1305	5.1185	5.1767	4.8948	4.8084	4.0144	5.202	4.4114	5.0883	4.3067	5.07	5.1043	4.3688	5.5478	5.6482	5.5696	4.5862	4.8146	5.0085	4.5674	4.9001	4.0909	5.4469	4.9435	3.8063	5.4002	4.0807	4.1843	4.4886	5.2369	5.7455	5.5512	4.8575	6.0479	5.441	4.8278	4.6182	5.2203	4.1416	4.957	5.966
PF3D7_0731900.1	PF3D7_0731900.1;222	222	6.1158	5.3154	4.7745	6.5483	4.7592	5.2547	5.5426	6.029	2.144	5.8522	5.4363	1.4647	5.2642	1.852	4.934	5.2307	5.8627	4.504	5.1506	5.8728	5.5248	4.5385	7.922	4.8104	5.2574	4.5072	5.0431	5.0023	5.2939	6.3352	5.406	7.618	5.4219	4.86	6.2959	4.814	4.4976	5.5106	4.7645	3.6747	6.1679	4.5963	4.8625	5.3834	5.6302	4.0081	4.701	5.2521	4.6831	4.797	5.5426	5.1934	4.9579	5.8186	4.4128	2.6415	5.2532	8.9546	6.1677	4.6427	4.6576	6.4026	5.1106	5.4512	6.4538	6.1599	4.7511	4.9107	5.4803	4.9832	3.6622	5.1098	9.1867	6.3892	5.4683	5.1131	8.2161	6.4538	5.6764	6.097	6.3761	5.5786	6.2357	6.6143
PF3D7_0731900.1	PF3D7_0731900.1;223	223	6.07	6.1332	5.2627	5.2016	4.1827	5.7793	4.9805	5.811	5.0175	6.4558	5.8841	5.23	5.4476	2.6088	5.4594	4.8505	5.6602	2.9764	5.1807	6.3069	6.2265	5.7252	7.0239	4.4886	5.0768	4.1969	5.8802	5.749	6.1247	6.7155	4.9307	6.6187	5.3547	5.7503	5.7344	5.796	4.6893	5.5744	5.2619	5.691	3.8094	4.4443	4.8615	5.7501	6.1112	6.0319	5.7236	5.189	4.5717	4.4263	5.8452	4.845	4.582	6.6091	4.8207	5.2574	4.2698	4.89	6.0505	3.3103	5.8319	7.7878	5.2067	4.9796	5.1546	6.1146	4.7506	4.8709	5.3854	4.9088	5.8349	5.1098	8.0675	6.0609	6.9732	5.155	7.2055	6.9058	5.8926	6.4746	7.1263	5.7227	6.0836	6.3018
PF3D7_0731900.1	PF3D7_0731900.1;224	224	6.5075	5.9519	5.6996	4.4436	4.9704	4.6467	5.8545	5.8061	3.6993	6.717	8.3036	4.9274	4.7623	4.1843	6.452	5.7109	6.6395	4.8674	5.1106	6.2284	6.4995	8.0215	5.9262	5.3674	4.2735	3.5922	5.5323	5.4209	6.1867	6.1765	7.163	5.1815	5.6556	6.1645	5.1408	6.2042	4.0009	6.2234	5.033	3.7908	5.8941	4.4764	4.729	5.9676	6.7793	5.3052	6.0757	6.2655	3.9919	5.0527	4.845	5.7795	5.9442	5.7811	6.067	4.5185	5.2304	5.0785	6.0325	5.5814	5.9319	8.5504	9.8315	5.4141	5.9333	5.1735	5.7118	4.6622	5.3632	4.9612	4.359	5.5987	6.6946	6.5877	3.9561	6.5639	8.7356	7.7777	6.5749	6.9844	6.3429	6.6291	5.9563	6.0372
PF3D7_0731900.1	PF3D7_0731900.1;225	225	6.4222	5.3579	5.7719	5.2098	4.2141	4.6352	4.6223	5.3056	4.682	6.1916	7.6392	5.0811	4.7724	3.7495	5.3913	5.1218	5.7123	4.1018	5.0522	5.0378	5.765	6.9044	5.4419	5.0121	5.1759	4.9873	4.5993	5.4053	5.0853	6.3868	6.2298	4.0934	5.7642	5.1595	4.8384	4.7452	5.0343	5.682	4.7268	3.6859	4.4699	5.4423	5.785	4.8763	5.9777	4.9914	4.9481	5.4403	4.1514	5.4209	4.842	5.0635	4.7533	5.5223	5.756	4.9625	5.0391	6.0016	6.1326	6.0132	5.116	7.1318	9.2397	5.5957	6.6344	5.5515	4.3702	6.9092	5.3544	5.4202	5.6017	5.0157	6.3478	5.5527	7.6586	5.7903	6.9697	6.452	6.3067	5.2176	6.7018	6.1643	7.5097	6.4216
PF3D7_0731900.1	PF3D7_0731900.1;226	226	6.6605	5.8402	5.6943	5.7123	3.6427	5.1018	4.7004	5.742	3.9653	7.0909	6.3523	4.9293	5.9107	4.263	4.3889	5.4453	5.4899	2.5753	5.6868	5.8102	6.1016	7.2281	6.4237	6.2718	5.2615	0.6508	5.6389	5.4709	5.6502	6.1377	7.0217	5.3125	5.8846	5.3291	4.9486	5.111	4.4087	6.2795	5.4496	4.9941	4.7708	4.4764	5.0228	5.9033	5.7711	6.0367	5.6276	5.6473	5.2754	5.2199	5.6415	6.0058	4.9676	6.561	5.4532	5.07	4.8689	4.9193	5.4202	5.7942	5.5996	7.1428	10.5107	5.1039	4.7087	5.7466	6.379	6.2806	6.6768	5.3416	4.7415	5.3653	6.0402	5.1871	5.1623	6.1033	7.1292	6.5014	6.2521	6.5144	4.8405	6.4777	6.7481	5.7455
PF3D7_0731900.1	PF3D7_0731900.1;227	227	6.5741	5.6505	5.2399	5.3438	4.8684	5.2858	5.6331	4.4101	5.1867	6.8437	5.9472	4.9001	5.5419	4.1276	4.8826	5.6899	6.99	2.6871	4.0976	6.4408	6.5524	7.5763	7.649	5.3341	4.3448	4.9607	4.0117	5.1469	6.2277	6.9649	7.5078	7.5179	5.9117	5.4819	5.4336	4.1562	5.6952	5.8086	5.4179	4.1843	4.0286	5.8326	4.7835	4.856	6.071	5.3494	5.9193	5.407	4.4336	5.5598	5.8125	6.0742	5.2858	6.0325	5.8562	4.2884	5.6085	6.0312	5.3381	5.4848	5.7981	6.7031	10.8916	4.5148	5.9993	6.4338	4.7197	7.0368	5.9129	6.0255	5.0566	5.8475	6.8485	5.5447	4.9579	6.1597	7.2395	6.5862	6.3954	5.903	6.1414	4.723	6.7754	6.7698
PF3D7_0731900.1	PF3D7_0731900.1;228	228	6.3637	5.5883	5.9413	5.9715	4.3792	5.9869	6.1914	7.3169	3.6893	6.9557	5.8733	5.1297	5.6579	5.7344	4.7866	4.6966	6.9389	4.7522	5.4624	7.4331	6.1106	7.9415	11.2583	5.8582	4.9878	3.7181	5.1301	5.6191	7.3075	5.9064	8.1747	11.4893	4.7485	5.5741	4.844	5.0648	5.0272	6.1689	5.0148	4.2765	5.5993	4.0215	5.9812	5.6519	6.1445	6.7888	6.5136	5.0896	5.2828	4.5625	5.8987	5.641	5.6358	6.7315	7.1159	5.3291	5.5981	7.2018	5.8654	4.1001	6.2096	7.2938	11.6404	5.8288	9.5059	6.6444	5.9201	6.9913	6.3853	6.0328	6.3802	5.3899	7.9649	5.852	5.114	5.8204	7.6526	7.9155	6.4274	9.9984	7.2991	5.7181	6.9586	7.1767
PF3D7_0731900.1	PF3D7_0731900.1;229	229	8.2432	5.0032	5.9222	6.0894	5.1342	5.4689	6.4653	5.3151	6.192	7.8712	6.7577	6.4925	5.2758	4.0798	6.0631	6.9801	5.6582	4.9373	5.6215	6.7275	7.52	9.1836	8.345	7.4329	5.5326	5.465	6.9564	5.2102	6.8156	9.5124	9.201	7.8959	7.2868	5.5283	4.9088	5.7848	5.61	6.5726	6.5168	4.8885	4.8948	4.9083	6.1528	6.0866	7.3316	7.3583	7.7442	5.9628	6.054	6.5938	6.3752	5.489	6.3899	7.0802	8.2786	7.3601	5.3277	8.0119	5.433	5.8647	7.0907	10.4924	12.6407	5.1627	6.6612	8.0195	5.9658	8.5568	8.1703	7.3367000000000004	7.3012	6.4043	8.186	5.9148	6.5181	7.9101	7.4311	9.672	6.4092	7.9405	7.5368	7.2906	8.6912	7.3182
PF3D7_0731900.1	PF3D7_0731900.1;230	230	9.0772	6.0173	5.0103	5.9057	4.6724	5.2634	5.9079	5.7181	5.8958	8.867	7.6274	6.7514	5.9814	4.8953	6.1106	7.4878	6.1683	5.8362	5.2059	7.7388	7.4656	8.697	8.5308	6.7388	4.9279	4.9274	6.3007	4.1747	7.8803	9.2306	8.8032	7.5742	6.6346	5.84	5.5874	5.2998	5.3341	6.3445	5.3266	4.2795	5.4663	6.0358	6.0027	6.5392	8.5659	6.9649	6.8452	7.0306	5.079	5.5279	5.0334	5.6482	5.9526	7.5395	7.6136	7.6825	7.1009	7.614	5.9665	6.732	7.457	9.8011	12.483	5.4413	7.43	7.1702	5.1089	8.2299	6.9738	6.6686	7.0211	8.2686	7.7648	6.6784	7.463	7.7115	10.5375	9.3765	5.9572	8.9402	6.9519	6.7436	8.7131	8.7408
PF3D7_0731900.1	PF3D7_0731900.1;231	231	7.4427	5.3646	6.1835	6.2826	5.9658	6.0702	7.0591	5.9616	6.6369	7.0392	7.8646	7.7029	5.0522	6.3368	6.035	8.3688	6.1094	5.4751	6.013	6.6405	8.0145	8.846	7.1332	5.9526	5.2544	5.1647	6.1475	5.8367000000000004	7.1733	9.4462	9.1893	6.8605	6.4175	6.1346	4.4899	6.6857	5.7377	7.4296	6.7197	4.4912	6.1841	4.6519	5.5807	5.5978	6.7072	8.685	8.055	6.819	6.1432	4.2234	5.645	5.8276	5.3001	6.4793	8.0386	9.0716	6.4804	7.5412	5.8377	5.2403	8.2802	10.8557	10.9964	4.9402	6.1502	7.1029	5.6436	9.9915	6.2096	6.5455	8.2147	6.4983	8.6791	6.0121	6.1733	8.5745	9.9546	8.3817	6.4333	7.5387	7.2863	7.2014	10.4329	7.4875
PF3D7_0731900.1	PF3D7_0731900.1;232	232	6.4261	5.7936	5.8868	4.969	5.6556	5.6355	7.5833	5.6845	3.8875	7.1747	8.9909	6.5827	6.0749	5.8387	5.4861	9.0167	5.5166	5.5604	3.8237	7.6091	9.2512	8.2736	6.2784	5.9181	5.4692	5.3172	6.7991	5.1268	6.6961	9.3911	8.7747	5.7203	6.2397	4.853	5.0295	6.0999	5.3001	5.9841	9.4655	3.6758	5.5419	4.0951	5.8192	5.2265	5.3723	7.0554	5.946	8.8105	4.5373	4.8425	5.0135	5.2798	5.8263	6.2968	6.9559	4.2906	6.0921	5.8194	6.3999	4.6599	6.9627	11.7212	11.032	4.849	6.0781	7.213	6.2317	10.0908	5.8807	7.4724	3.8758	6.0553	7.5315	6.9178	6.1175	7.4296	11.6173	8.0303	5.8089	6.9004	6.9736	6.7661	10.1629	5.9591
PF3D7_0731900.1	PF3D7_0731900.1;233	233	7.2964	5.243	5.0303	5.3487	5.9565	5.1735	5.8472	6.3379	5.3132	7.4748	7.2707	5.3494	5.6238	5.3851	5.9093	7.9204	4.856	2.1408	3.6814	6.8491	8.8604	6.5603	5.8447	5.5435	5.1803	1.8718	6.025	5.1077	6.896	8.8592	6.949	4.204	5.5981	5.1346	3.6427	5.295	4.6809	5.9281	6.4752	5.9411	5.0139	4.585	4.9805	3.9523	5.9697	5.7134	6.0626	4.9837	4.4283	5.6542	4.9269	4.7148	5.0942	6.2981	5.1595	5.7409	6.2885	5.5717	5.2277	5.0883	6.0587	10.184	6.7835	5.3107	5.905	6.8249	5.4433	9.2608	5.6212	5.8664	4.4925	5.5163	6.8198	6.5902	5.2203	6.8701	10.2829	5.7926	6.4679	6.8103	6.9177	6.9879	9.7592	5.2917
PF3D7_0731900.1	PF3D7_0731900.1;234	234	6.7889	6.1729	5.31	6.1542	6.0787	7.1077	8.8246	5.3071	5.7109	7.8943	6.2632	7.2167	6.0618	6.054	5.6041	10.0516	5.3187	4.0479	5.7501	7.2783	8.5549	5.7511	8.5326	5.4715	4.3806	4.9303	5.9921	4.2713	7.4401	8.6273	7.0195	8.5635	6.4079	6.0045	5.2234	5.7677	4.3764	5.4383	5.2961	6.1035	5.7371	3.6736	5.6124	6.1849	6.6181	6.3284	5.9229	5.6542	6.4033	5.5922	5.8517	5.1297	4.5922	5.7181	4.4705	5.5892	6.5281	4.9741	5.8243	5.6221	5.8681	9.5683	6.8727	7.1687	6.3783	5.4864	6.3381	9.8157	5.0997	5.0413	5.5021	6.2441	7.2851	6.6039	6.5494	7.6453	10.0254	5.2817	6.7558	7.0715	5.3761	7.2141	10.1499	3.6404
PF3D7_0731900.1	PF3D7_0731900.1;235	235	6.0879	5.3951	5.6533	6.3964	6.451	4.7682	8.6162	6.0036	5.3487	7.1665	6.848	6.5267	6.2292	6.5284	6.6889	9.786	11.1486	4.9165	4.6854	7.3307	9.1658	5.3957	5.7344	6.0687	5.7096	5.2426	4.8585	5.1843	7.7951	9.1727	6.9994	5.6226	5.6767	5.8066	4.3248	5.3951	4.3985	5.9521	5.532	5.06	5.4266	3.1779	5.7753	5.5573	4.4712	6.8999	5.7695	6.7546	4.0583	5.5877	8.988	5.9201	5.62	6.3806	4.2638	5.6343	6.4925	5.8537	5.6014	5.7613	6.3382	8.7163	6.1799	5.2821	5.7848	4.6781	5.0938	8.323	4.641	5.4757	4.717	5.6659	7.0317	5.9761	5.4558	7.079	8.8079	5.4555	5.8684	6.8674	4.2288	6.4241	8.7927	5.5601
PF3D7_0731900.1	PF3D7_0731900.1;236	236	5.8679	4.3176	4.735	5.1651	6.4637	5.6817	8.9413	5.7931	4.4269	7.2706	8.5177	4.8405	4.6381	5.3147	5.8797	9.8196	7.0668	4.6938	4.2165	5.9941	9.0432	5.0418	4.5969	6.1338	5.1803	5.2441	5.6719	4.025	6.2754	8.5806	6.9481	3.1747	5.9547	5.4983	4.9579	5.9665	4.4376	4.9873	6.027	4.7388	4.7735	3.5534	5.3947	4.4673	4.8743	5.8367000000000004	4.7793	5.4909	2.6848	5.696	8.1375	5.2935	4.6747	5.5207	5.7112	5.4722	5.9736	5.5376	5.0054	5.3085	5.5075	8.2402	6.4065	4.9184	4.5741	4.9625	5.2536	7.5506	5.4944	6.8891	5.1043	6.3289	5.9946	6.1477	5.3802	7.0988	8.8582	4.8435	5.8012	6.375	4.9093	7.0057	7.9259	5.8364
PF3D7_0731900.1	PF3D7_0731900.1;237	237	7.2955	5.3618	5.61	6.4055	6.1461	5.6957	8.3646	7.1975	6.2759	7.7775	7.5073	5.218	5.2832	6.631	6.0052	9.224	7.6296	3.433	5.726	8.6319	8.2992	6.1054	7.4751	5.7276	5.295	10.364	4.4919	5.2464	7.8052	8.0935	7.5102	7.654	5.3172	5.8435	10.5253	5.0281	4.3477	5.7049	5.5735	4.464	8.7885	4.8575	5.1953	5.2917	6.9416	5.8716	5.2211	4.6334	4.4906	4.0117	7.5101	5.9509	5.2494	6.0356	5.433	5.8819	10.7077	8.3779	5.85	5.0518	5.1607	7.3284	5.2709	4.9709	6.3899	7.0931	5.4809	7.9439	4.673	7.4066	5.8288	6.4674	9.5298	5.7181	5.354	6.9471	8.0868	5.4456	5.9591	7.1016	6.9945	6.8195	7.8405	5.6456
PF3D7_0731900.1	PF3D7_0731900.1;238	238	6.3304	5.7358	6.285	5.5475	5.3889	4.4135	8.2574	5.9093	5.1599	6.6599	8.9314	6.4026	4.858	4.4243	5.4702	9.6867	6.1459	4.1027	4.6311	8.1642	7.3755	5.0246	7.1182	6.7846	5.4416	6.0995	5.0413	5.3194	7.3349	6.9869	6.8008	6.5026	6.2517	5.5407	5.6141	5.0535	4.61	4.0592	6.4788	5.9074	5.1719	5.1906	5.5641	3.797	4.7021	5.6302	4.785	4.9279	4.0453	4.2479	9.4497	6.0548	6.0239	5.2566	5.2957	3.8992	6.3674	6.3579	4.6112	4.6679	5.1807	7.2089	5.4767	5.3366	5.8826	5.0708	5.1875	9.0337	5.4832	6.9692	5.9023	6.2547	7.8054	5.4611	7.4436	7.0538	7.4243	4.5662	5.8304	6.7477	4.7639	6.8613	9.6877	6.3658
PF3D7_0731900.1	PF3D7_0731900.1;239	239	5.6596	5.6865	5.4326	4.9937	3.8689	5.5942	8.2613	5.1094	2.6713	6.7538	5.6704	6.1609	5.9362	3.5435	4.0522	9.2994	5.3291	4.0976	3.8953	7.9036	6.594	3.669	5.5113	5.3255	4.4429	4.6525	3.9126	4.9364	7.6523	8.0554	7.4626	5.2664	5.545	5.2365	4.7645	3.6792	4.4012	7.2218	6.0043	5.2102	5.2731	3.1375	5.0184	4.6548	5.0179	6.3322	6.8835	5.4094	4.7247	4.3985	8.7676	5.7573	5.6132	4.7328	5.1387	5.9537	6.4458	5.1206	5.0613	7.3987	5.5868	6.7795	5.4012	5.0422	4.9463	4.8639	5.7285	5.5011	4.0557	5.3792	5.3477	5.3649	7.1042	5.3147	5.3295	6.4748	7.2724	4.3764	5.2821	6.2542	5.4515	7.0584	5.8293	6.3693
PF3D7_0731900.1	PF3D7_0731900.1;240	240	6.4973	6.0197	4.7975	5.3768	4.6656	3.8797	7.7174	5.2353	2.8135	6.7502	5.6608	5.5204	5.8395	4.8304	4.842	8.9329	6.2826	4.9141	5.2273	7.6218	7.2901	6.0325	5.6619	6.539	4.9184	4.8866	3.9449	4.7142	8.382	8.7193	7.6959	5.1795	6.2664	4.8001	4.9873	4.0849	3.4906	5.0027	5.0934	5.6156	3.5084	3.6017	5.8143	4.673	5.9644	6.3331	5.1583	5.905	4.4012	5.4819	8.2681	6.0002	5.26	5.8079	5.0644	6.8162	7.0098	6.71	5.5125	6.2521	5.842	6.7316	4.9444	4.1969	5.9741	5.634	5.202	5.79	4.4757	6.5353	4.0968	5.9925	8.1361	5.3237	5.8217	7.0594	8.1528	4.9098	5.8316	6.2298	4.5059	7.0931	5.7109	5.7721
PF3D7_0731900.1	PF3D7_0731900.1;241	241	6.5133	5.6704	4.1875	4.9658	5.8324	5.9521	7.2002	5.0457	5.4535	7.6502	6.1412	5.7358	4.851	5.2399	6.2922	8.2042	5.8291	3.6713	5.7921	5.1711	7.5676	4.5279	5.6109	4.9882	5.9333	5.4515	5.0913	5.1655	5.4883	10.0442	7.3278	5.3851	5.6381	5.5361	5.1173	5.1077	3.5423	4.8644	6.0598	3.8709	5.0272	4.1643	4.9131	4.8943	5.7829	6.3875	4.2824	5.3951	4.4135	5.8331	7.9476	5.3768	5.9234	5.2032	4.9864	5.5049	5.805	6.0821	5.5021	5.8181	5.6276	6.363	8.4368	8.7819	4.6724	5	4.7301	4.6352	6.7601	5.3302	5.6177	7.1639	7.325	5.477	6.7029	6.8641	8.1392	7.6714	8.4368	6.5821	8.8464	6.5954	6.4138	7.525
PF3D7_0731900.1	PF3D7_0731900.1;242	242	6.7479	6.3663	5.4799	6.0976	6.7557	5.4373	6.1073	4.6993	6.3052	6.9622	6.0103	4.6106	6.0027	6.1301	4.7442	6.9519	4.855	3.1587	5.3882	4.5668	6.2369	4.5577	6.0056	5.1185	6.023	4.5103	5.7761	3.6381	4.9777	4.5975	7.0452	5.1035	5.5416	5.7541	5.1375	6.667	1.5607	5.5692	5.6642	5.6996	3.5046	0.5656	5.8975	5.6764	7.735	6.6971	5.017	6.2811	3.854	3.7613	6.5838	6.6188	4.7996	5.5512	5.5348	4.7613	5.8975	5.8853	5.1902	4.4692	5.6444	6.4983	7.0608	6.1932	6.5773	5.709	3.4046	4.7618	4.054	6.6305	6.4321	5.3716	7.8201	4.9369	4.9293	4.9855	7.9181	5.314	7.2741	7.0288	5.2161	5.9091	5.153	4.717
PF3D7_0731900.1	PF3D7_0731900.1;243	243	9.1439	5.643	5.7751	4.848	4.1432	5.8861	5.2653	5.1359	4.904	8.4702	5.669	5.896	5.5692	3.8053	6.3116	6.2961	5.6311	3.5753	7.9985	8.3278	6.5764	5.8032	4.5759	5.6733	6.0431	5.1707	7.5504	6.4715	8.4777	6.359	7.3757	3.2032	6.0654	5.7711	4.5999	7.7475	4.2935	5.3049	5.5342	5.1326	3.9919	3.8777	6.1185	4.3923	9.4087	5.5179	4.6358	5.0112	3.2219	4.4256	9.3204	5.0947	5.649	5.7129	5.7584	3.5385	6.3815	4.607	5.2758	5.3971	4.8958	7.2831	6.3098	5.4074	5.9076	5.5509	4.6713	4.9905	4.3262	5.5632	4.5795	5.6963	6.1853	5.6067	5.6985	4.6473	7.7149	5.761	6.4963	6.5792	4.6775	5.211	6.0043	5.9692
PF3D7_0731900.1	PF3D7_0731900.1;244	244	6.8269	5.3719	6.14	5.2052	5.1631	5.8953	5.537	5.4735	3.8125	6.9551	5.2426	5.6795	5.0268	3.5286	6.2709	5.5689	5.0985	4.7398	5.5438	8.0166	6.3561	5.6707	4.905	5.8861	8.4265	4.4731	7.7812	5.5435	7.9003	6.8559	8.1379	4.3038	4.735	8.4311	5.9449	7.768	4.116	5.4343	5.2016	4.0755	4.5674	3.251	3.121	4.04	6.5884	5.1202	5.0246	4.8763	3.2048	5.2273	8.6783	6.0123	5.7236	5.9729	6.5501	4.3313	6.5176	5.5814	5.7824	4.9298	5.8364	6.9929	6.6075	5.5898	6.454	5.7301	5.2203	5.4986	3.9579	6.2651	4.1554	6.2795	7.4348	5.6508	5.9279	5.0378	8.9235	4.7186	5.9665	8.1245	6.242	4.7164	5.5037	5.4343
PF3D7_0731900.1	PF3D7_0731900.1;245	245	7.0109	5.0682	5.6716	4.4588	0.8639	5.8367000000000004	5.0343	3.5981	3.904	7.0629	4.4899	6.2707	5.8122	3.2555	5.9451	5.8826	4.8104	4.0161	6.5635	6.5534	8.1754	4.6011	4.8146	5.8985	7.0934	5.0356	6.6757	7.8172	7.2533	7.9439	7.5937	3.6496	5.6668	7.5497	5.4906	6.7584	4.9269	4.785	5.5398	4.1922	5.5625	4.95	4.4383	4.3827	6.1404	4.5423	3.9317	4.2464	3.729	3.2032	7.4069	5.1218	5.8607	6.0277	5.62	4.4919	5.4366	5.5217	5.3614	4.337	5.3198	6.5901	5.2946	4.8782	4.7645	5.1867	4.8455	5.2392	2.6299	6.7464	5.1997	5.1218	7.3967	5.6366	4.1977	5.7837	7.5804	5.4386	5.5382	7.4131	5.6026	4.9303	5.0139	4.9828
PF3D7_0731900.1	PF3D7_0731900.1;246	246	6.5721	4.8298	5.7355	6.0424	4.0976	6.3963	5.2334	4.8248	3.7366	7.124	3.1906	5.9098	4.6736	5.5091	6.929	4.7808	4.7887	1.5607	4.4738	6.9699	6.9123	4.2242	4.6047	6.2001	6.8669	4.8027	5.7485	5.1064	6.0354	7.0641	6.1916	3.7398	6.0646	6.2999	5.1831	6.9653	4.3785	5.5629	5.2475	4.2126	5.5267	3.2342	4.5361	3.3896	5.5144	4.3462	4.6582	4.4094	3.8053	4.0391	7.1828	5.054	5.2145	4.8977	7.2823	4.857	5.8639	5.5934	5.4436	4.2525	5.0909	6.1595	7.0567	5.3187	4.7929	4.8135	3.7824	4.8089	4.3667	7.2066	3.1375	5.1839	6.7385	5.4413	5.7164	5.3234	7.4676	6.5212	6.1459	6.3842	4.2965	4.0391	4.1787	2.9317
PF3D7_0731900.1	PF3D7_0731900.1;247	247	6.253	5.6369	5.3399	3.7751	3.9919	5.5521	4.342	3.7093	3.4383	6.598	5.0734	9.215	4.7903	4.6696	6.871	5.6704	5.7189	4.6673	4.1465	6.2823	6.5187	4.9855	4.4621	7.1169	5.7634	4.4128	7.082	4.5735	5.9009	6.6513	6.8026	3.2824	6.7434	6.8102	5.1018	7.3134	5.394	3.9241	4.839	3.6323	5.4709	4.2219	5.6171	4.4725	5.7361	5.7027	5.436	5.1787	5.6085	5.6369	5.431	5.6182	5.0781	4.9787	5.7568	5.9069	6.6943	5.6927	5.2445	6.23	4.9083	6.8547	5.9812	6.7953	5.0781	5.2012	5.1379	5.4722	4.0374	7.4322	5.7944	5.4624	7.617	5.6138	5.6775	5.2114	6.8712	5.6899	6.8199	6.1438	4.5002	4.4822	5.2743	4.0781
PF3D7_0731900.1	PF3D7_0731900.1;248	248	6.8445	5.2292	6.4451	5.714	4.8304	5.6656	5.6665	5.4502	3.5765	6.3591	6.1436	6.2067	6.3952	4.295	4.8053	6.4403	5.6381	4.9528	5.9409	6.6269	6.7104	5.3933	5.3854	5.4922	6.1981	4.942	7.0181	5.5934	6.1252	6.4761	6.6492000000000004	4.8135	5.1699	6.3448	5.5647	7.1169	4.0976	5.6223	5.5931	5.1902	4.6803	4.8017	5.0963	6.0186	6.5163	5.4845	5.8738	5.0179	4.8161	6.8429	5.4279	6.1735	4.701	5.9265	5.0237	5.1293	6.3992000000000004	6.371	5.5512	5.0161	5.407	6.5192	8.962	5.7101	6.1338	5.62	5.0391	6.2048	7.1367	5.1396	4.479	6.4444	6.997	5.5141	5.9791	5.373	7.5575	9.1284	6.0279	6.1922	4.7355	5.4748	6.101	6.9946
PF3D7_0731900.1	PF3D7_0731900.1;249	249	6.98	6.0953	6.8709	6.2889	5.2946	5.9217	6.0708	5.8866	4.0488	7.0064	5.6901	4.6668	6.0099	3.516	6.1928	6.4514	5.7782	6.5928	4.9491	6.5054	7.7199	5.684	6.1087	6.2823	6.984	6.1262	7.2614	5.8035	6.4294	5.8467	6.6579	5.8422	5.7471	7.1817	5.7035	6.8759	4.2296	5.0904	6.6187	5.1723	4.2758	5.86	5.7342	6.0753	5.9556	4.7661	6.7659	5.8977	5.5494	7.4202	4.9869	6.5668	6.0472	5.5549	4.3284	3.6206	9.5703	5.848	6.1363	5.4053	6.5489	7.328	9.0727	7.8228	5.2502	5.2913	4.6696	5.5223	7.2547	5.9035	5.1497	9.9018	6.3438	5.7879	6.2746	5.4185	7.3113	7.9646	7.0632	6.0361	4.5583	5.2067	6.0527	6.8627
PF3D7_0731900.1	PF3D7_0731900.1;250	250	6.5911	5.5515	6.8324	5.0045	5.087	5.1735	7.0193	5.9117	4.845	6.8314	4.0488	4.6479	5.9488	4.2126	6.0056	6.4012	6.0781	5.228	5.8674	6.4358	6.5095	6.1514	5.986	5.3947	6.6882	5.332	7.2143	4.8758	6.6106	6.1274	6.758	4.9718	6.0319	6.8358	4.8369	7.0786	3.9542	5.2913	7.2571	4.5466	6.1876	5.9364	5.5653	5.7714	6.1348	6.3111	6.4453	6.9919	4.6786	7.1052	5.8487	5.8892	6.3239	5.033	5.3031	5.2898	6.816	6.2604	5.6413	5.8809	5.5311	6.8235	9.8619	7.2521	5.8133	5.0246	5.5552	5.6023	6.1033	6.038	4.441	6.6952	6.5783	5.8128	5.7748	5.6256	7.5365	9.595	7.1826	6.4305	5.3985	5.1743	5.6294	6.47
PF3D7_0731900.1	PF3D7_0731900.1;251	251	5.7835	5.7374	6.9932	5.4346	3.8797	6.4135	9.944	4.7485	3.729	6.3457	5.7978	4.8329	5.3544	2.275	5.5954	10.4829	6.0301	5.0339	3.7279	9.1624	11.1389	4.7317	6.4463	5.5659	6.293	7.7681	7.1152	5.5798	9.5718	12.261	6.6552	6.7836	5.6308	6.399	6.3674	6.6618	5.202	5.7687	6.2909	4.1085	6.2716	4.9745	5.5214	5.4393	5.7525	5.6392	6.0184	6.2468	6.2104	6.924	5.3448	5.2657	5.342	4.6685	6.0054	4.8146	6.9715	5.3345	5.504	5.7115	5.6968	7.2227	9.7735	7.036	5.7407	6.5653	4.9919	5.7027	6.8417	6.1052	4.7436	6.0775	6.1039	5.6314	4.3681	5.3187	7.6965	8.4621	6.8646	6.8479	6.7082	5.3698	4.887	6.4229
PF3D7_0731900.1	PF3D7_0731900.1;252	252	7.3946	6.1506	7.7245	5.0255	2.943	5.6061	7.2359	5.4676	5.0501	6.8721	8.1288	5.9586	5.3384	5.0161	5.6542	7.5155	6.0437	5.3551	4.7986	8.6421	6.5724	6.1245	6.7908	4.479	7.0066	5.3827	7.3803	5.0665	9.11	7.1549	6.3393	6.9592	4.9782	6.8707	5.0691	7.1412	6.0485	5.0352	8.2529	5.3875	5.7222	4.7306	6.5331	5.3663	6.2895	5.6611	6.1797	7.6299	4.7597	9.4997	5.2532	6.6659	3.3161	5.842	6.7523	4.6415	6.5133	6.3724	6.717	4.5441	4.7634	7.0313	9.8525	6.2311	5.7068	5.4453	3.7137	6.8477	5.8689	7.2114	3.7301	5.5179	7.4886	5.6505	4.8415	5.3975	7.8256	8.9519	6.1106	7.4394	5.5595	4.3971	7.008	5.6803
PF3D7_0731900.1	PF3D7_0731900.1;253	253	6.8043	6.0934	5.0224	5.5692	4.2502	5.021	5.8542	5.7471	3.9505	6.5812	6.2311	5.0661	4.6679	4.5963	6.1027	7.0883	5.8572	4.3491	5.2052	6.9458	7.0072	4.3089	5.0618	4.7382	4.8032	6.985	7.3961	4.9364	7.668	7.1304	6.2405	4.8048	5.4243	5.8265	7.2608	7.5026	5.5308	5.7608	5.729	5.2649	5.3491	9.1739	6.3635	6.3336	6.8792	5.3937	3.3045	6.3906	5.957	7.3825	5.5267	6.0667	5.1878	6.4866	6.1075	5.3796	7.2174	5.62	5.269	4.7986	5.1775	7.2383	9.4576	6.3491	5.3632	5.8853	4.8181	5.5629	5.5577	6.0043	5.4205	5.8112	5.3792	5.9738	4.7485	5.746	7.849	8.2154	6.5974	6.7629	5.4489	4.1218	6.3978	5.328
PF3D7_0731900.1	PF3D7_0731900.1;254	254	7.5712	7.3008	7.5964	9.6821	4.6809	4.144	5.6918	6.267	6.1237	7.4442	5.7522	5.5647	9.8613	5.8412	5.2211	6.6561	6.6174	5.4111	5.1173	7.6054	6.3471	5.8326	5.7753	5.5075	5.6156	5.7151	9.9661	6.121	8.0266	6.8362	6.6576	5.4816	5.2645	6.285	5.749	9.0022	5.3988	5.839	6.2384	6.2407	7.04	5.8306	5.2776	5.6349	7.4158	3.6462	2.3306	5.8362	8.9544	7.7901	5.5786	5.3889	3.7981	6.4995	6.0936	4.7323	6.9729	6.2409	5.3632	4.6467	8.7086	7.135	10.3869	13.0856	6.1583	5.6932	6.1071	6.7699	4.6685	7.8712	3.3306	6.1237	6.6107	6.1799	5.1643	8.0984	7.3605	8.2786	11.6615	7.2723	4.849	6.7593	7.2615	5.8467
PF3D7_0731900.1	PF3D7_0731900.1;255	255	6.8657	5.0858	4.4436	9.1896	4.5644	4.054	5.7682	5.8304	5.1522	6.6433	5.1827	4.9986	9.5356	5.6568	5.009	7.8427	5.972	5.726	5.6769	6.332	5.7004	5.841	6.045	6.6819	5.765	5.3298	9.395	5.8283	6.3264	6.9372	6.4119	5.988	5.4568	6.371	5.3143	8.5711	5.9148	5.0993	4.4087	2.7312	5.6659	5.8112	4.935	5.7361	6.6838	6.8116	5.5629	5.3768	6.8111	6.5584	5.7981	5.9477	4.0644	6.4249	4.9791	5.2323	6.7694	5.8565	5.7027	4.7506	8.6213	6.9004	11.4544	5.8931	6.1591	5.6485	6.5395	6.3118	6.0405	7.479	5.9045	7.109	7.8398	6.7118	4.9891	7.331	6.7853	11.3183	6.6981	7.7956	4.1707	6.3404	6.5016	6.6946
PF3D7_0731900.1	PF3D7_0731900.1;256	256	6.918	5.5392	6.4244	8.7954	4.2426	5.2005	4.5844	6.2998	4.3427	7.7114	5.2746	6.4967	9.3215	3.9345	5.1938	5.8775	6.3801	4.4841	5.8522	6.3853	6.0889	5.5481	5.5592	5.4663	6.9597	5.9143	9.184	5.5279	6.1873	6.3609	7.0778	4.5686	5.5416	7.4014	5.4774	8.9585	6.0146	5.2843	4.9773	3.9107	6.1167	5.0824	4.1018	6.1033	7.1858	5.7276	4.2705	5.2642	4.3771	6.9129	5.4728	5.4366	4.717	5.8215	5.6736	3.8288	9.3578	6.193	5.8622	5.4963	9.3105	7.2095	9.6422	7.4024	6.7566	6.2681	6.229	5.2373	4.7856	3.7388	4.7082	9.2557	6.7403	6.0961	5.6579	7.8738	7.5578	8.7959	8.1294	8.249	5.9623	6.472	5.3614	5.8577
PF3D7_0731900.1	PF3D7_0731900.1;257	257	10.1963	5.1926	5.3208	7.3425	4.841	5.9732	6.5221	6.5347	4.4751	10.92	4.9846	8.3447	8.7731	4.2987	5.3498	7.3332	6.8607	5.6226	5.6747	7.9748	5.9923	6.7544	5.4947	6.7777	8.0405	4.7756	8.034	5.845	8.3632	6.9068	8.0672	5.8204	6.8077	8.4139	5.5392	6.6737	5.157	5.8053	5.966	5.1699	8.7603	7.109	6.0753	5.8743	9.7557	6.9903	4.8723	4.7371	1.4276	6.915	7.119	5.8197	5.7766	7.7481	6.364	4.3964	6.8499	7.0847	5.9262	6.4271	6.7028	7.1735	9.2446	5.85	7.673	6.304	7.0464	5.4998	6.1811	6.3973	5.9959	6.7919	7.6218	5.1659	6.3304	6.953	9.259	8.6675	6.9333	7.6284	6.1763	6.8593	6.2677	6.8018
PF3D7_0731900.1	PF3D7_0731900.1;258	258	6.3799	5.4306	5.7336	7.6966	3.706	4.9481	6.0577	5.2165	3.8156	6.9497	5.7015	7.9422	8.4099	5.2761	5.9167	6.3023	6.3327	6.5215	4.2623	7.0203	5.9521	7.5841	6.0913	6.4782	7.2259	5.6585	8.3099	4.2418	6.6604	6.9087	8.9567	5.8699	5.2141	7.4777	5.3363	6.488	4.841	5.7227	5.8181	4.1052	7.8641	5.6067	6.1239	5.8056	6.9319	6.7675	6.1083	7.1221	4.3916	8.2376	7.5052	6.4227	5.4816	7.1313	5.4469	6.4046	6.2591	10.4013	5.503	7.5975	5.383	6.7988	8.4393	6.2338	6.414	5.3226	5.8679	6.4519	5.6834	5.6177	5.8151	6.1554	10.6061	6.2153	8.438	5.8273	7.4749	8.0487	7.4216	7.2442	5.7538	5.3001	6.2906	6.1508
PF3D7_0731900.1	PF3D7_0731900.1;259	259	6.6648	5.128	6.7655	8.4333	5.0934	5.5765	6.5489	6.8316	4.9378	7.2137	5.8577	7.9168	8.0128	0.3219	7.1972	4.4777	7.4135	5.5747	5.6636	6.4535	5.4019	7.0625	5.5555	5.6482	6.1959	4.2133	6.7237	5.5966	6.4268	5.7038	7.9796	6.3951	5.3071	7.379	5.5789	6.701	5.0264	6.6226	5.1285	4.7049	5.602	6.4522	5.632	6.1204	6.5584	8.2118	6.0944	3.8329	4.991	7.3337	6.0332	6.2213	4.8455	6.9372	6.8435	6.4345	7.3113	5.7711	5.643	5.2346	5.4074	7.4921	7.8986	7.0496	6.7011	5.9919	6.7752	6.0481	5.0985	6.1158	5.7162	6.3987	6.4124	5.5081	5.7485	5.6727	8.2447	7.6944	7.33	6.9827	5.6611	6.9197	5.7975	5.5762
PF3D7_0731900.1	PF3D7_0731900.1;260	260	6.8542	4.5008	5.8189	6.4268	5.0325	6.7409	6.1268	4.8909	3.1144	6.9637	6.4345	6.7286	5.905	4.0027	6.3198	5.7192	7.066	5.2664	5.2824	6.7256	6.4041	6.4236	6.4736	5.7255	7.0076	4.5354	6.5221	5.3071	6.6819	6.0902	7.5426	5.9399	6.0356	6.8643	5.6433	6.7593	5.1432	6.0663	5.6206	3.7377	5.3789	6.3759	6.5013	5.7107	6.3961	6.7557	5.0255	5.5686	4.6247	6.9122	5.8753	7.2877	4.4568	5.4925	5.5543	4.2772	7.4021	6.3208	5.8125	5.496	5.904	6.6819	7.5395	7.9294	6.5904	5.6358	5.6893	5.2979	5.6591	5.6282	6.0919	5.5295	7.3945	5.0246	5.8814	6.4123	8.0841	5.8202	7.2264	7.1254	5.4449	6.6643	4.8465	4.8895
PF3D7_0731900.1	PF3D7_0731900.1;261	261	6.2267	5.2593	4.5699	6.4555	2.2479	6.3961	5.9038	7.6143	3.9523	6.1617	5.2265	4.6904	6.0181	4.5084	6.7103	5.7431	7.8366	5.1412	5.488	6.4545	5.8298	5.4019	4.0712	6.2632	5.8831	4.7761	5.4286	5.2645	6.6168	5.5668	6.0978	3.7677	5.155	5.7785	5.1554	5.0938	4.9937	4.9887	5.4673	4.2502	5.2361	6.5702	4.8535	5.2672	5.5395	4.0435	5.269	3.7334	2.5033	6.5489	5.0618	6.2908	3.9709	5.7344	5.9399	4.4449	6.3298	5.879	6.0896	5.0099	7.1712	8.0778	6.8393	7.0349	7.2418	3.9837	5.91	4.7098	4.5392	6.0356	5.005	4.2388	6.1871	5.878	5.6539	7.0577	7.4778	5.7315	7.1261	7.9529	5.1607	6.9041	6.0358	4.8555
PF3D7_0731900.1	PF3D7_0731900.1;262	262	5.7866	5.5804	8.1587	6.2108	3.5981	5.6375	6.913	9.1872	3.6253	5.7751	3.9514	5.211	6.154	1.9891	6.323	5.5577	9.0639	4.0575	4.765	7.6648	4.6005	5.903	4.5441	5.0206	5.7214	4.5515	7.0001	4.8689	8.3856	5.5577	7.0304	2.0875	5.9373	6.6177	4.238	4.5868	4.5033	5.0875	5.2555	2.1731	5.3649	6.633	5.2265	4.641	4.0268	4.926	5.3978	4.3827	4.5577	6.7199	5.1359	4.8156	3.3074	5.8701	6.6219	4.9644	5.9427	5.7751	4.9759	5.2133	7.9958	6.4583	6.9106	7.3418	7.1599	5.5413	5.8347	4.5814	4.6605	4.8802	4.9873	4.812	4.408	5.6317	5.5795	7.2937	7.0155	5.9819	7.584	6.5589	5.5106	6.8312	5.4053	5.3778
PF3D7_0731900.1	PF3D7_0731900.1;263	263	6.2735	5.2946	5.5795	6.2919	3.2987	4.9463	6.1615	8.5528	3.2555	5.7934	4.1635	5.2008	5.9903	1.1953	5.0575	5.2668	8.1709	3.756	4.4601	7.1	6.7718	3.8278	4.6496	5.61	6.5449	4.6616	5.6317	4.8875	8.034	8.7736	6.2547	2.5922	5.6511	7.3079	3.7803	5.2176	4.0635	4.8777	5.2319	4.3778	0.856	4.4803	5.2754	5.0832	4.1611	8.1017	5.4333	5.3726	6.1944	6.2451	5.4845	5.4565	1.3674	5.2168	6.304	5.7706	6.7245	5.0312	6.0389	3.1619	7.5046	6.904	6.813	6.9203	6.1171	5.4803	6.1071	5.4764	3.9317	5.5484	7.566	4.717	4.6576	4.9964	4.5969	7.2227	6.8812	6.6104	6.9993	6.5449	3.9782	7.1995	5.7051	5.2126
PF3D7_0731900.1	PF3D7_0731900.1;264	264	6.0016	5.3223	4.6599	4.2683	3.3632	4.2787	5.0036	7.5709	4.0755	5.9709	5.285	3.7495	4.8314	3.3176	3.7866	5.3964	7.3466	4.8669	4.6011	7.3951	6.5984	5.0027	3.7082	5.0963	4.9709	3.7655	3.7409	3.3234	7.6691	6.2578	5.9722	3.5084	5.0875	4.3526	4.2234	2.7181	5.3551	5.5018	5.3477	4.1627	4.1457	3.4594	4.0738	5.0747	4.4627	4.6253	5.568	4.9837	6.0435	5.6241	3.8288	5.6358	2.0356	4.3868	6.4221	4.9155	4.497	4.3306	5.4998	2.9819	6.2821	6.5443	5.6053	6.4219	4.0781	4.8156	4.8217	4.7623	4.1675	5.6536	5.2479	4.8243	4.4874	3.5008	4.8309	5.8532	6.9095	4.4456	6.4687	5.4205	3.6135	3.8166	5.6952	4.774
PF3D7_0731900.1	PF3D7_0731900.1;265	265	4.7371	5.2091	4.565	5.9523	2.7845	3.4634	4.9602	5.4199	2.5534	4.6616	7.4008	3.3799	4.9561	3.9625	4.8465	5.1428	5.1359	2.7004	4.1424	5.8644	4.04	4.8237	4.7015	4.4423	5.4296	3.4502	4.2079	4.9378	6.2735	5.6596	5.8309	2.0841	4.4222	4.9864	3.5814	3.8063	2.0461	8.6274	4.7719	3.306	3.7312	7.6126	4.4957	4.0426	4.327	6.0921	9.6625	3.9126	4.3234	4.8329	5.6764	4.4828	4.3653	4.7866	4.3067	5.9352	4.5957	4.2133	4.6112	4.4012	5.6699	5.8602	6.3091	5.1631	4.7142	4.382	3.4764	5.0461	4.9882	5.1583	5.6387	5.4482	5.4266	4.797	4.6668	5.1022	6.0802	4.8753	5.5185	5.3971	4.852	2.9011	5.5354	5.057
PF3D7_0731900.1	PF3D7_0731900.1;266	266	6.4663	5.5865	4.7538	3.846	3.9155	3.8943	5.1863	5.6191	3.6041	5.557	4.8565	2.858	5.3041	2.6826	4.8743	5.26	6.0794	4.488	3.9269	5.1922	5.1223	2.9891	4.9021	3.9828	4.6775	4.6334	3.1859	4.3667	5.0968	5.3423	4.7861	3.5607	4.917	2.9336	4.0152	2.1309	2.86	4.7317	5.0496	3.9791	3.9672	4.4175	5.0426	4.3413	2.7247	3.1424	4.3356	3.9458	4.4489	3.6334	4.4744	4.8243	1.157	4.7474	5.8909	3.5423	3.4436	4.4476	4.2257	3.9212	5.3927	4.9736	6.3896	5.6809	3.851	4.5969	4.3512	4.7876	3.7835	4.985	4.1473	5.5497	5.1961	5.1534	5.1052	4.1811	5.7879	5.2608	5.1667	5.228	3.7876	3.5185	3.7148	3.8379
PF3D7_0731900.1	PF3D7_0731900.1;267	267	5.1247	4.696	5.4741	5.2581	3.9864	4.7301	5.0492	3.742	1.8758	6.0667	4.9528	4.7934	5.0896	0.3674	4.0488	4.5441	5.0352	1.8758	3.9269	4.4957	5.6812	5.2876	4.6747	4.9662	5.3377	4.0738	4.6982	4.4555	6.1293	6.1542	4.4893	3.3674	4.7148	4.0453	4.2048	2.4699	4.9463	4.6803	4.7153	3.6826	4.4983	3.441	4.568	4.3413	5.8617	3.7623	5.2547	4.9026	3.2449	4.8763	4.4568	4.466	2.4463	5.7589	6.0126	3.6017	5.5447	5.6011	4.4463	3.3632	4.3834	5.3512	5.1799	5.0938	4.5491	5.1247	4.0892	7.4588	5.106	4.0347	3.0197	6.0429	4.126	4.8074	5.1285	3.1843	6.3635	5.7541	5.9399	3.4489	3.9542	1.4222	5.4925	2.144
PF3D7_0731900.1	PF3D7_0731900.1;268	268	5.4476	5.3455	4.1497	4.4575	2.5385	3.4738	3.6531	5.6129	1.2449	5.013	4.2456	1.8797	4.9612	2.5084	4.4033	4.5826	5.2839	4.844	3.9635	4.1359	4.3785	3.4383	4.6404	5.1297	4.1603	4.1489	3.4803	4.9203	5.4954	4.8856	4.8212	0.2141	4.7366	5.2242	3.849	3.9873	3.5072	4.3082	5.5613	2.6938	4.4094	6.0101	5.3374	3.516	4.3799	3.7876	5.1763	4.9882	4.5705	3.855	4.5173	5.2483	3.6264	2.9107	3.8914	3.3547	4.6736	5.4403	5.5931	3.2943	4	5.1309	4.1375	4.0976	2.7203	3.3391	3.0875	5.2122	5.393	4.3568	3.9533	3.0959	4.9011	5.0501	4.1739	3.6519	5.7279	5.3723	5.5404	4.479	4.5361	3.0036	5.3313	5.0374
PF3D7_0731900.1	PF3D7_0731900.1;269	269	5.3523	5.3001	4.3625	4.9537	2.263	4.85	4.511	4.7629	3.3505	5.1202	4.1449	4.5392	5.6135	0.7049	5.0535	4.888	5.2672	3.8258	3.7015	4.9453	5.348	4.4581	4.0866	3.9579	5.3045	4.0721	4.591	4.9855	4.5674	6.3894	5.1106	3.3262	5.7027	5.5515	4.6212	4.0841	5.0548	3.925	4.2943	4.1875	3.3147	5.5662	5.7517	5.1131	4.7301	4.2913	5.1289	3.8659	4.0609	4.5607	5.1285	6.4655	3.7581	3.8699	4.1953	2.2928	3.7388	5.6209	5.1297	4.8555	5.1477	4.8445	5.4653	5.7369	5.0841	4.9035	3.2972	5.1469	4.6182	3.4383	3.8237	5.5401	5.5945	4.6741	4.5795	4.2172	4.9198	4.8649	4.5717	3.9873	3.8319	4.2876	4.7708	4.7527
PF3D7_0731900.1	PF3D7_0731900.1;270	270	5.0947	4.7317	4.7882	4.5957	4.3212	4.1779	5.5632	4.0286	4.1043	5.1334	2.7355	5.8982	4.749	3.5173	4.2713	5.2619	4.2063	5.0352	4.0496	4.0206	4.3125	4.488	2.6915	0.5656	4.8212	4.5969	4.6118	4.1627	4.8171	5.7808	5.2525	1.4699	4.3434	4.9928	3.4449	4.3611	3.7814	3.9644	5.0108	4.6679	4.7274	4.9653	5.0023	3.9828	4.6882	3.8629	5.0453	4.6496	3.2525	3.0635	4.8339	5.292	3.1489	5.2657	4.7544	4.4168	4.7087	5.4954	4.5765	4.2623	4.0917	5.5647	5.2664	4.9905	3.1763	4.6288	4.1811	4.8043	4.3455	4.812	3.3547	4.7798	4.9317	3.9136	5.4867	4.2972	5.1643	4.95	5.5423	4.98	5.0277	3.3161	4.6369	4.5435
PF3D7_0731900.1	PF3D7_0731900.1;271	271	5.1359	5.0197	5.0687	4.4515	2.3277	4.3427	4.7126	4.1293	4.3625	5.195	3.905	3.7793	4.6334	1	3.8738	4.6427	4.9662	3.4828	4.9759	3.4725	4.2102	4.8278	4.157	3.4005	5.1485	3.6462	1.1763	2.7845	3.9514	4.5619	4.9359	2.4356	4.106	5.0819	4.5078	3.7602	4.4336	3.8288	5.0942	4.7049	1.9486	3.7835	4.5922	3.1309	3.8787	3.2234	5.067	4.2623	4.2869	2.1077	4.7735	4.5478	2.4957	4.4957	5.1867	2.7782	3.3363	5.8853	4.479	5.441	4.5789	4.3491	2.3757	4.2608	3.1375	4.6094	4.0009	5.1767	4.2273	4.2149	5.1098	4.6363	4.4053	4.9887	3.8063	4.5632	4.9491	3.6064	4.9317	4.4094	3.0583	2.5874	3.8043	5.1623
PF3D7_0731900.1	PF3D7_0731900.1;272	272	5.1843	5.1231	5.2645	3.116	3.61	3.7506	4.7682	5.0522	3.5765	4.4101	4.5595	3.847	4.4912	0	3.126	4.4731	3.5862	3.8329	4.2839	4.193	4.441	4.2219	4.477	3.669	3.6633	3.0704	3.3074	4.8938	3.8176	5.7923	5.4101	3.1177	4.6831	5.7991	4.2787	2.9598	4.4607	3.8349	4.5248	4.4489	4.1522	2.4699	2.0179	3.7334	3.079	2.4033	4.033	4.6011	4.8186	2.5898	4.9556	5.1663	3.0738	5.436	3.5509	3.756	4.5558	4.6927	4.673	4.5065	5.9955	3.3757	4.464	4.4363	4.4995	4.7538	4.5577	5.2319	4.4383	4.9977	3.942	3.8369	3.8298	4.2008	4.4634	3.9855	4.2456	4.2296	5.2612	3.4828	3.9773	3.3291	3.9193	4.0108
PF3D7_0731900.1	PF3D7_0731900.1;273	273	7.6125	5.275	3.7897	3.8176	3.6611	4.6582	5.1823	2.2234	3.3031	4.3716	0.433	4.6421	4.7661	2.1859	5.7439	4.4744	5.2238	1.8679	3.3306	4.7388	4.3205	3.3561	4.5141	4.6565	4.2638	4.1811	2.856	4.1473	4.2008	4.7247	5.04	1.86	5.5586	4.1922	4.1827	3.8217	4.8649	4.1875	5.5223	3.8237	3.859	4.6792	6.0548	3.4931	4.0618	3.4919	3.3923	4.6218	2.2388	3.3161	4.7581	4.9787	4.7944	4.479	4.6088	3.4828	4.3349	4.3813	5.9975	2.7115	4.4854	5.6982	4.9016	5.0435	4.0197	4.5154	4.7043	5.0152	4.1819	3.7887	4.5577	3.853	4.6559	3.6993	4.7745	4.6058	4.8304	4.8455	4.9317	4.8339	2.6439	3.9402	2.9486	4.4195
PF3D7_0731900.1	PF3D7_0731900.1;274	274	5.5975	5.4172	4.4542	5.1375	4.1185	4.033	5.6653	5.0103	1.6508	5.5435	5.5211	3.2675	3.5198	2.9873	4.4162	4.1667	4.5735	4.8953	3.7666	6.8839	4.9855	2.3533	5.0896	4.2273	4.8314	2.5033	3.926	4.765	5.2357	4.9141	4.2906	4.3882	3.5348	4.516	3.85	3.3349	4.4822	4.4983	4.9621	2.7949	5.2288	4.2172	5.1607	4.4276	4.5254	2.4983	4.0652	4.8309	4.439	3.0635	5.0268	4.5229	3.98	4.7093	4.0259	3.1603	4.1169	4.3792	5.7098	3.9184	3.7581	4.3052	4.8068	5.9165	3.0339	4.8197	4.2227	3.7981	3.4944	3.9155	4.0339	5.0993	5.3723	5.3632	4.9397	3.7939	4.986	4.9612	6.1309	4.8654	3.4101	2.266	4.5053	4.3916
PF3D7_0731900.1	PF3D7_0731900.1;275	275	4.9117	4.0505	4.4182	4.6508	2.6159	4.3505	3.6622	2.4828	2.406	4.14	2.263	2.8197	4.314	1.8758	4.6264	5.6502	3.8728	2.3103	3.557	4.4647	5.7931	2.1538	4.332	3.3771	3.8207	0.7137	4.6112	3.9307	4.9246	5.0352	3.2972	3.862	4.511	4.6188	5.3625	3.568	4.8826	4.3045	4.8963	2.3674	4.6259	3.4114	3.6668	4.1367	3.0321	4.5729	4.8001	3.8718	3.6159	4.4588	4.7629	4.5367	2.8053	4.5342	3.6792	4.4725	4.9846	5.5506	5.8181	5.0295	4.2472	5.3677	4.6334	4.6188	4.7312	4.2403	3.9533	5.1073	3.8379	4.332	4.6594	4.6473	4.1473	4.251	4.9083	4.1202	5.2776	4.4039	4.9279	4.8068	4.3132	2.4168	2.9279	3.0875
PF3D7_0731900.1	PF3D7_0731900.1;276	276	5.5053	4.106	5.2683	4.0383	3.0652	3.6747	3.797	4.9649	3.7355	4.7882	4.1771	4.7835	5.2079	3.0875	3.3992	4.8161	5.5062	3.4141	3.359	4.3799	5.0387	4.0985	4.3038	5.1993	4.3248	3.7126	2.4168	5.3533	3.854	5.223	4.8425	2.319	4.627	4.3341	4.5072	3.0942	3.9486	3.7409	4.6282	4.5148	4.1489	4.0934	4.6758	4.856	3.8924	3.849	5.2338	4.1102	3.7344	3.7655	3.7527	4.1922	2.7506	4.337	3.5656	4.2032	3.796	5.4343	4.3583	3.8063	4.8629	3.488	4.6702	4.4515	4.856	4.8344	4.691	4.5993	4.4751	4.9345	3.9681	5.3519	4.0883	3.8166	3.7908	3.9241	5.7007	5.1843	4.841	5.126	3.7082	4.7109	5.1803	5.1114
PF3D7_0731900.1	PF3D7_0731900.1;277	277	5.3198	4.8319	4.1085	4.7882	3.8807	4.889	5.3498	1.3896	1.9782	3.5373	3.8104	3.281	3.3334	3.3377	4.1506	4.4581	4.9649	1.373	3.5826	4.5286	4.942	3.7981	4.7576	4.3111	4.6118	3.4005	4.0557	4.0488	4.7027	5.1579	4.8053	3.3868	3.5261	4.0036	4.1169	2.6159	1.0635	3.845	4.7814	4.5619	2.7698	3.2449	4.5625	4.6194	3.8248	3.845	4.3298	5.5011	4.5135	4.2456	4.5367	5.2176	0.848	3.8738	4.6153	3.7506	3.8934	4.98	5.0626	4.5122	4.8595	3.8339	5.1048	4.887	5.0583	4.4561	4.3847	5.1477	4.1906	4.3125	4.4686	2.8135	3.4316	4.8445	3.3161	4.5999	5.6736	4.1035	4.9131	4.9122	3.3001	3.2032	4.4209	2.0566
PF3D7_0731900.1	PF3D7_0731900.1;278	278	4.84	5.3621	4.7344	4.6427	3.3992	3.9964	4.5886	1.7355	2.3045	5.4624	3.7203	2.9449	4.0968	0	3.5311	4.1018	4.228	3.1922	4.6467	4.8048	4.2555	5.4386	3.5311	4.497	4.4168	3.7782	4.0661	4.6662	4.0635	5.302	4.8415	4.393	4.0409	4.2898	3.797	2.0286	1.844	4.5033	5.1863	3.0374	4.504	3.857	4.6141	2.6781	3.8972	3.7082	4.4548	5.0215	4.073	1.8237	5.1098	4.7236	3.4289	4.153	4.4731	3.6392	3.5185	5.223	5.394	4.3491	3.7355	4.3813	4.729	4.2024	5.0527	4.6259	3.7463	3.2311	4.7634	4.0566	2.3868	4.7645	3.7918	4.1069	4.9336	4.7538	4.4449	3.3674	4.8339	4.5527	3.9598	1.5509	2.4436	2.06
PF3D7_0731900.1	PF3D7_0731900.1;279	279	5	5.272	3.0461	3.7613	4.0365	3.3868	4.9667	2.7203	1.0215	4.2242	4.4634	2.0426	3.2219	1.8359	3.7093	5.5677	4.841	4.1018	2.8197	4.1069	9.7013	5.1367	5.5506	2.9523	5.278	2.0072	3.2203	4.3484	4.4263	4.5987	5.1056	4.9593	4.3827	3.1027	2.9355	1.9598	4.5179	3.1276	4.6605	3.4854	4.2211	3.9059	4.7597	4.435	3.5059	2.0461	4.5091	4.2765	3.7334	2.4777	3.9088	3.9964	4.5904	3.8349	3.6724	4.157	4.1285	5.1432	5.0815	3.3234	4.9189	4.6264	3.5777	4.6559	4.0951	4.2087	4.2987	4.3234	4.6696	3.7247	4.5717	4.327	5.1018	4.2891	4.225	4.5886	6.0418	4.6171	5.2965	4.9212	5.5388	3.5765	5.9472	3.9991
PF3D7_0731900.1	PF3D7_0731900.1;280	280	5.3082	5.489	3.9982	5.1518	4.5527	4.5027	4.3255	4.1627	4.2957	4.8629	2.319	3.8176	4.9481	1.9107	3.6803	5.1077	3.645	3.3937	3.6736	4.2219	4.0479	2.9467	3.7268	3.6814	4.6599	4.7698	2.7004	4.7268	4.3391	5.342	5.2728	3.3001	2.5969	5.235	4.8505	2.669	3.4581	3.756	4.8934	2.3045	2.6135	3.6915	4.6887	3.9764	4.2095	4.5329	4.0575	4.5404	3.9699	3.839	4.757	5.1863	3.5021	4.6966	5.0228	3.942	4.1268	5.6676	4.8068	3.3604	4.4046	4.2141	4.1268	4.4509	3.4931	4.2024	4.1675	3.2016	4.497	3.9653	4.6311	5.2149	4.3964	5.1102	3.957	5.1815	5.0488	3.9098	5.2075	3.5644	1.7093	2.4751	3.2095	4.8846
PF3D7_0731900.1	PF3D7_0731900.1;281	281	4.541	4.157	4.6159	4.4751	5.0712	4.263	5.3205	2.5656	1.7824	5.033	4.9732	3.3604	5.1123	1.4906	4.327	4.4899	4.5286	2.6392	5.2257	3.9579	4.9198	4.1635	4.8748	4.2048	3.9155	2.9523	1.7991	4.3441	5.2608	5.4555	5.5625	2.7355	4.757	4.9117	4.3861	3.3547	3.319	4.9514	4.6433	3.6611	4.6668	3.3771	4.0268	3.9973	1.9486	0.3674	5.1424	5.1859	3.9764	0	5.0492	4.4803	2.2987	5.0241	4.4209	4.6876	4.9236	5.2418	5.5512	4.2388	4.6616	3.3618	5.3027	4.712	2.2928	3.7398	4.4026	4.2172	3.8679	3.6982	2.4568	4.4581	3.7366	3.4607	5.1627	4.594	4.6223	4.4957	4.5229	3.7887	3.797	3.6334	4.8787	5.6505
PF3D7_0731900.1	PF3D7_0731900.1;282	282	4.5753	4.904	5.07	4.3277	1.6276	4.106	5.1938	3.3074	3.61	5.1902	4.4919	2.359	5.2976	1.4005	3.9718	4.9977	4.8319	1.774	4.4751	5.3761	5.047	5.2203	3.6229	4.4216	4.2203	4.4121	4.7241	4.814	3.8258	5.0391	5.0522	2.3391	3.7991	4.7175	3.6826	0.848	4.1699	4.6949	5.2828	4.0522	4.0135	3.9079	5.4128	4.5342	4.1843	4.272	4.7268	4.263	3.859	4.0409	4.9486	4.7131	3.0144	2.4673	4.0126	3.5135	3.9736	4.8684	4.3491	4.5747	5.2357	5.0815	1.585	4.8495	4.4757	4.4283	3.3743	4.1457	5.3391	4.3561	3.6982	4.6966	3.557	5.2532	4.5454	4.8329	4.649	5.3147	4.0312	4.8758	4.4229	3.5922	4.2965	4.5934
PF3D7_0731900.1	PF3D7_0731900.1;283	283	5.4293	5.7334	4.5478	3.9241	3.6194	3.1731	4.3688	3.3103	3.4931	5.3702	3.7835	3.8339	4.3716	1.2327	3.853	4.1875	4.2311	6.4545	4.3999	3.7897	4.9079	5.1546	4.2032	4.9122	4.2935	1.8953	3.9855	3.1391	4.7923	5.756	6.3964	1.0772	5.9586	5.7536	4.1252	3.6656	5.1396	4.9388	6.0682	1.7485	3.7602	4.6622	4.7404	2.6508	3.8298	3.9392	5.3154	4.9307	5.0751	3.4854	4.0635	4.9722	4.235	3.269	4.9736	4.4209	4.5179	7.1782	5.6999	4.2434	4.0548	5.1878	4.2396	4.7613	4.5838	5.2642	4.0496	5.6496	4.9575	4.1432	3.7876	5.1243	5.7344	4.6786	5.2787	5.0708	5.706	5.7866	5.84	4.5777	3.742	1.8115	5.8955	4.7312
PF3D7_0731900.1	PF3D7_0731900.1;284	284	6.1554	5.0548	4.4899	4.7522	4.2683	4.1851	4.1235	4.3045	1.2928	4.7708	5.2016	3.845	4.9575	4.3413	1.3219	5.3519	5.3176	2.2357	4.4162	3.025	5.1428	2.8856	3.2839	3.3132	4.2795	3.3757	4.9336	4.3604	3.8718	4.9523	5.2246	1.4542	3.6017	4.5874	3.9383	3.9837	4.9991	3.8278	4.2758	5.0531	4.0356	4.354	4.9709	4.06	5.1875	3.7495	3.7049	5.9528	3.1587	2.9598	2.9467	4.8043	1.4276	4.8202	3.3262	1.2079	3.3016	3.9873	5.4346	4.26	4.272	3.9607	4.7236	4.3834	4.0461	4.1922	4.0522	5.2961	3.9383	4.1218	3.6485	4.839	3.98	5.4973	5.0853	4.3951	5.3338	3.9069	5.5823	3.7981	4.6753	3.4005	4.0356	3.1127
PF3D7_0731900.1	PF3D7_0731900.1;285	285	4.8948	3.796	5.2188	3.742	3.5765	3.7602	4.7671	4.5317	3.2095	4.5674	5.0343	1.8992	4.9435	2.3674	2.359	5.5068	4.1787	3.9317	4.5454	5.1206	4.0764	4.4607	4.4303	4.0356	3.9021	2.85	5.3349	4.9607	4.7344	5.4005	3.9523	3.4995	5.4686	5.4506	3.7845	3.2265	3.8982	3.855	4.5141	3.7323	3.844	5.1367	5.7626	2.9764	4.2304	4.8654	4.3212	4.3356	3.251	3.3147	4.9312	4.4189	3.0161	4.6971	4.2048	4.1252	3.839	5.2001	5.0058	3.116	4.4496	4.441	4.2839	4.8535	4.591	4.9828	4.228	3.7949	4.6118	2.5898	4.7949	4.5874	5.0067	4.9122	4.9369	5.1855	5.5534	6.2106	4.9184	4.7148	3.9837	3.5447	4.5179	4.4363
PF3D7_0731900.1	PF3D7_0731900.1;286	286	5.1755	4.2265	4.2795	4.4535	1.669	3.257	4.1977	2.7268	0.2388	4.4828	4.6053	5.1886	4.437	1.9672	4.0772	5.0108	5.1214	1.4114	4.4067	3.5993	4.856	3.6264	4.0609	4.477	4.2234	3.516	2.3813	4.1977	4.0312	4.7856	4.9556	2.2048	1.7268	4.796	4.3198	3.1985	2.5336	4.1432	4.1683	3.3882	3.1342	4.157	3.6781	3.0356	0.7312	2.5084	4.4429	4.439	4.3291	3.5348	3.8807	4.2623	3.0959	4.5868	4.2705	3.8309	4.3639	4.2449	5.1445	4.9973	3.6893	3.9345	2.6668	3.8826	3.3547	5.1711	3.9533	6.3577	2.5286	4.6565	3.858	4.3743	2.251	3.6993	4.3813	4.5783	3.9449	4.2494	4.916	5.3259	4.2441	3.6747	3.9616	4.101
PF3D7_0731900.1	PF3D7_0731900.1;287	287	5.3757	4.4614	4.9021	3.669	3.0197	3.6702	5.4172	3.5008	2.067	5.354	4.4005	4.8919	4.3183	1.1827	3.4634	4.9621	4.5509	5.6147	3.9269	3.8885	4.4175	3.9837	4.3009	4.2876	4.6616	2.4647	4.7279	4.5148	4.3799	5.1623	5.3402	0.9184	4.1835	2.7887	4.7181	5.0219	3.1619	3.366	4.4989	3.7634	3.1587	4.5993	4.5416	3.4841	4.1811	3.5729	4.0866	4.8753	4.3992000000000004	3.0755	4.2735	5.6129	3.488	4.6525	5.3947	2.4568	3.843	5.9413	4.9079	4.8151	3.4995	4.4087	3.6064	3.9588	3.843	5.2861	3.2141	4.6899	4.431	4.0426	3.5261	4.5644	2.4383	5.2357	4.5148	5.1152	5.9946	4.6299	5.5635	4.1875	3.7803	5.0798	4.3847	4.6305
PF3D7_0731900.1	PF3D7_0731900.1;288	288	5.0807	5.7214	4.3909	4.7032	3.7334	2.8972	5.5002	4.511	3.1375	4.0018	3.8043	2.6848	4.2165	4.0036	4.785	5.467	4.6513	4.8812	4.3498	5.1396	4.1465	5.0063	5.2304	5.2114	5.2828	4.2891	4.3448	4.3916	5.087	5.2728	4.7808	3.3161	3.3291	5.7785	4.8314	3.8349	4.2388	3.3103	5.79	3.9458	4.8515	2.7908	5.393	4.4316	4.6982	5.3176	4.3519	4.5957	4.1465	3.8309	4.9117	5.4967	3.9021	4.4886	4.8817	4.3764	4.7777	5.3327	5.2709	2.4777	4.6848	5.332	5.1469	4.5765	5.2353	4.1953	5.1961	4.2615	5.4941	4.4594	3.9203	4.5416	2.6462	5.0644	3.5826	5.1631	5.9894	4.8068	5.7315	4.8817	4.1194	3.0531	4.8689	5.7871
PF3D7_0731900.1	PF3D7_0731900.1;289	289	5.7557	5.1173	4.0755	5.5094	3.9514	3.6554	4.9083	5.3165	5.1659	5.4532	5.0879	3.6826	5.3074	4.2802	5.1679	5.8681	5.3712	2.585	5.1387	6.1164	4.969	4.7334	5.0308	5.6747	5.1647	5.189	4.7197	4.7447	4.8664	6.1355	5.433	2.6599	5.4838	5.7079	4.2898	3.8146	4.9453	4.4155	5.266	3.9607	4.729	4.1691	4.696	5.6755	4.9869	5.2441	4.7159	4.3757	5.1152	5.5078	5.0652	5.0781	4.1953	5.0832	3.9146	4.3868	5.3858	5.2411	5.0811	5.5555	4.6218	5.4118	4.488	5.025	2.9727	5.2735	3.9069	5.1922	5.1647	5.7093	2.9126	4.7602	3.7729	5.2802	5.4205	5.3789	6.5226	5.2219	5.8512	4.701	4.1579	4.153	5.0264	6.0023
PF3D7_0731900.1	PF3D7_0731900.1;290	290	6.042	5.8022	4.784	5.2483	3.251	4.5466	4.6235	3.4168	4.5801	4.7377	5.2906	4.6927	5.3646	3.157	4.8288	5.4767	4.189	4.2787	5.9777	5.251	5.5419	3.7409	5.0339	5.235	5.3306	5.3331	3.4919	4.6605	5.5595	4.5122	5.8472	4.3882	4.1359	4.0188	5.0453	4.2869	5.0426	5.2172	4.8324	4.8298	3.4101	4.3625	5.1181	4.5515	5.0387	4.8089	5.06	4.5957	4.14	4.2517	3.0233	4.2705	2.1763	6.2445	4.5795	4.3625	3.742	5.3621	4.7076	2.8895	4.8104	5.2032	4.8037	4.5097	5.3551	5.1707	4.1554	4.691	5.9798	6.0312	4.696	5.2246	5.0819	5.8748	4.3971	5.7148	6.3835	4.8525	6.054	5.5543	4.9265	4.0618	5.4673	5.1481
PF3D7_0731900.1	PF3D7_0731900.1;291	291	6.2213	5.6536	5.3702	4.856	4.5053	5.144	5.5217	3.5484	2.7485	6.3668	5.0308	5.4799	5.2307	5.917	4.4383	5.6247	5.1743	3.9946	5.0166	4.9011	5.7753	4.9968	4.1135	5.5472	5.8919	4.9681	4.9069	4.4046	6.5253	6.2759	4.9359	3.7981	4.9416	4.7065	5.2638	4.2517	5.5295	4.8475	5.2865	5.0339	4.9373	5.3194	5.3827	5.155	5.1599	6.375	4.3399	5.4326	4.1018	5.2608	5.1457	5.4515	4.2063	5.9556	5.0479	4.3923	5.6153	6.0259	4.8644	5.0103	5.8926	5.6896	5.3295	5.5018	5.4761	5.4735	4.1177	5.3551	6.7378	4.7479	4.0747	4.6029	4.8344	4.969	4.5046	5.9743	6.1977	5.7806	5.7511	5.5484	4.887	4.9326	4.7913	6.3432
PF3D7_0731900.1	PF3D7_0731900.1;292	292	6.5866	6.0317	5.7032	5.4591	2.9449	3.7929	5.5714	4.3016	5.503	5.9773	5.0721	5.0904	5.5478	4.5416	5.1177	5.632	5.9052	4.2645	5.3302	6.1967	5.4067	4.1276	5.8532	5.91	5.8387	4.9449	5.1675	5.9402	5.9896	6.4933	5.8948	5.7353	6.2785	5.9722	4.5607	5.0845	4.5223	6.2073	5.9919	5.213	4.853	5.1731	4.765	5.4466	4.1309	4.1993	5.3639	4.5515	5.1946	5.1408	4.106	5.1359	3.7474	6.3415	6.3811	4.7887	4.8202	6.731	6.1254	4.7236	4.4469	6.2071	5.7266	5.5157	4.5046	5.8505	2.669	6.1158	5.717	5.8711	3.6064	4.6444	6.2048	5.4195	6.5046	6.0272	6.1839	6.8139	5.9637	5.6035	4.9887	3.5886	6.3198	6.0663
PF3D7_0731900.1	PF3D7_0731900.1;293	293	6.5469	6.2909	5.5311	4.5072	5.4286	5.2137	4.7745	4.5981	4.4906	6.5506	4.6264	4.7687	5.0085	5.0197	4.4861	5.9038	5.3118	5.2843	5.353	5.9052	5.9505	5.561	4.6421	6.097	5.2168	4.7263	4.0781	4.5304	6.6709	6.0921	5.6826	3.6599	7.5343	5.7621	5.3473	4.8723	5.5217	4.281	5.5859	3.6358	4.6311	4.62	5.3878	5.1671	4.5999	4.8968	4.9439	5.8204	4.5723	5.4976	5.2791	5.6299	3.3604	6.3178	4.7268	5.5826	4.373	5.8184	5.1823	4.749	5.496	5.6952	5.302	5.8826	4.1416	6.0963	3.7687	5.5097	6.6966	5.7412	5.1591	5.9229	5.2133	5.7737	5.2415	6.1823	6.378	6.1146	5.1144	5.6029	5.347	2.211	5.3775	6.9397
PF3D7_0731900.1	PF3D7_0731900.1;294	294	6.3462	6.3825	5.3208	4.887	4.8709	4.9231	5.7401	4.6444	4.5046	6.5212	5.6651	5.5024	4.4303	4.5348	4.5033	6.1445	5.0343	4.2342	4.8992000000000004	5.4744	5.3434	4.7645	5.1514	5.319	5.1252	5.6238	4.9973	4.3695	6.3915	5.6355	5.6326	3.61	5.3023	5.7482	5.2288	4.3695	3.4867	6.0525	5.5373	5.0076	4.8664	4.0295	5.5883	5.4016	3.7602	4.5435	5.213	4.8914	4.4175	4.4535	5.2288	5.7514	4.1691	4.9704	5.1985	5.1898	3.8248	5.8547	5.5129	6.1805	5.9932	5.2219	5.2619	4.4456	4.5969	4.272	4.7442	5.7238	6.4097	6.2529	4.3695	5.9423	5.911	6.067	5.4604	6.413	6.328	6.4053	5.3056	5.5945	4.6588	5.4854	5.8207	6.4976
PF3D7_0731900.1	PF3D7_0731900.1;295	295	6.418	6.1183	5.478	5.6323	3.7698	5.254	5.6126	4.0312	4.963	6.3338	4.6369	5.6299	5.1518	4.8012	5.116	5.7663	5.5273	4.157	5.9993	6.9796	6.5075	5.1152	7.8729	6.2083	5.3423	5.8582	3.9855	5.1094	6.6212	5.8512	6.456	6.3322	6.7835	5.5656	4.7645	3.4515	5.7753	5.3092	5.8232	3.7495	4.7929	5.2566	5.2346	4.3903	5.8278	5.6168	5.6653	4.9773	5.4591	5.8644	5.8946	4.4155	4.649	6.2418	5.9303	5.8207	4.9364	6.5697	5.9595	5.7296	6.5232	6.4363	5.3288	5.3122	6.04	6.3457	3.7409	4.8227	6.916	5.6502	5.7063	6.2075	7.0289	5.5289	5.7756	6.1301	6.6033	5.4857	5.1276	5.9512	6.2411	5.1851	5.4091	7.5583
