## Supplementary material for "Proteome-wide antibody responses to PfSPZ Vaccine include cross-reactive antibodies that correlate with protection from malaria": PeptideArray_all_peptides: 367676_file08 (part 94 of 204)

SEQ_ID	PROBE_ID	POSITION	P14_pre_NO	P39_pre_YES	P17_pre_YES	P46_pre_YES	P10_pre_NO	P49_pre_YES	P29_pre_NO	P42_pre_YES	P13_pre_YES	P14_post_NO	P39_post_YES	P17_post_YES	P46_post_YES	P10_post_NO	P49_post_YES	P29_post_NO	P42_post_YES	P13_post_YES	P40_pre_NO	P02_pre_NO	P45_pre_NO	P04_pre_YES	P11_pre_NO	P20_pre_YES	P15_pre_NO	P05_pre_YES	P16_pre_NO	P40_post_NO	P02_post_NO	P45_post_NO	P04_post_YES	P11_post_NO	P20_post_YES	P15_post_NO	P05_post_YES	P16_post_NO	P44_pre_YES	P38_pre_YES	P48_pre_YES	P31_pre_YES	P34_pre_YES	P06_pre_NO	P47_pre_YES	P35_pre_NO	P07_pre_YES	P44_post_YES	P38_post_YES	P48_post_YES	P31_post_YES	P34_post_YES	P06_post_NO	P47_post_YES	P35_post_NO	P07_post_YES	P36_pre_YES	P25_pre_YES	P23_pre_YES	P22_pre_NO	P27_pre_YES	P30_pre_YES	P12_pre_YES	P26_pre_YES	P51_pre_YES	P32_pre_YES	P28_pre_YES	P24_pre_YES	P08_pre_YES	P19_pre_YES	P50_pre_NO	P36_post_YES	P25_post_YES	P23_post_YES	P22_post_NO	P27_post_YES	P30_post_YES	P12_post_YES	P26_post_YES	P51_post_YES	P32_post_YES	P28_post_YES	P24_post_YES	P08_post_YES	P19_post_YES	P50_post_NO
PF3D7_0731900.1	PF3D7_0731900.1;296	296	6.3861	5.9704	5.6369	6.3976	4.9093	5.4899	5.3071	5.0126	4.157	6.5207	5.7043	5.8617	5.2172	5.0917	5.1711	5.8311	6.0546	5.433	5.3416	6.4175	5.935	5.2246	5.558	7.2441	5.0708	4.2242	3.4141	4.7777	6.7562	6.0328	5.8153	5.1235	7.2449	6.3282	5.2106	3.6206	5.6369	5.6056	5.6531	5.3031	4.2891	4.9995	5.5583	5.6999	5.8104	5.4702	5.8605	6.5297	5.079	8.4818	5.5589	5.2399	3.848	6.0682	4.812	5.946	5.1089	7.7476	5.5616	4.2265	6.3581	5.7274	4.735	5.55	5.5157	5.3009	4.3298	6.1233	7.158	4.9481	4.7104	5.09	9.4856	5.2036	5.328	6.5099	4.682	6.3023	6.299	5.2824	4.7153	4.9928	5.9451	7.6429
PF3D7_0731900.1	PF3D7_0731900.1;297	297	6.4318	5.5689	5.2806	5.9748	6.0221	5.6823	5.1655	5.3885	3.7104	6.6936	5.9437	5.4179	6.1659	3.3561	4.9846	4.6223	5.7002	3.8689	5.4938	6.9703	6.8068	5.8347	4.9819	7.2243	5.1152	3.2373	5.4604	4.5441	7.0905	6.371	6.695	3.706	7.4934	6.6163	5.1485	3.7279	4.2234	5.3423	5.5963	4.2979	4.4141	4.4705	4.9946	5.2227	5.5919	5.5686	5.5762	5.3705	5.2619	4.9406	5.1449	5.2608	5.517	5.998	5.2319	5.5151	4.6513	6.0358	5.1449	5.1719	6.1142	5.5311	5.9079	5.5135	4.7361	4.6559	5.5577	5.7115	7.4107	4.935	5.9514	5.5699	5.5696	4.991	5.106	5.2532	6.3029	5.3298	6.8991	5.2581	5.4614	5.2649	5.9272	7.5419
PF3D7_0731900.1	PF3D7_0731900.1;298	298	6.2263	5.5999	4.9556	5.9479	5.6259	5.4192	5.5106	2.729	4.8319	5.4019	7.8088	5.3345	5.3158	3.4957	5.5783	6.1583	6.0742	4.6854	5.5613	6.921	6.213	5.8197	5.3899	8.096	6.8965	3.5546	3.9011	4.1795	6.2087	5.9939	6.6753	5.1379	7.6439	6.6041	5.6659	3.9964	5.4902	4.6153	5.4584	5.0308	4.6421	6.9654	5.5665	5.9803	5.3356	4.4107	6.1334	7.2664	6.1961	4.8006	7.0769	5.2976	4.4777	6.1876	5.3909	5.1526	4.7219	5.272	5.2126	4.8395	6.6452	5.8125	5.347	5.4666	5.0448	5.5607	4.8758	5.7895	7.5493	4.0917	4.4263	5.4121	5.4683	3.5957	5.4578	6.1052	6.1699	6.1096	6.4184	5.436	3.7835	4.8733	6.1697	7.4368
PF3D7_0731900.1	PF3D7_0731900.1;299	299	6.7195	5.844	5.1114	6.2589	5.0166	5.6334	5.5367	4.2449	5.7249	5.89	4.4835	5.3705	4.4938	5.2761	5.3089	5.2315	5.3684	4.0704	5.2304	6.9204	6.3322	6.2057	4.565	5.5376	5.067	4.6264	4.4376	6.0029	6.8908	6.6095	6.2205	5.353	5.353	5.5771	4.116	3.1027	4.8714	6.0376	6.1278	5.2968	3.6859	4.8929	5.0841	6.492	5.1073	5.5564	6.314	6.8576	5.1355	4.0391	5.0475	5.8921	2.774	5.8826	5.1783	5.0678	5.558	5.511	4.8089	6.1524	5.5592	6.7266	5.9692	5.5122	5.1811	5.3554	4.847	4.9505	6.5435	5.6138	5.4479	6.3478	4.9621	5.0121	5.6845	6.488	6.5364	5.4896	6.0641	5.3896	4.5527	5.0648	5.1497	7.6467
PF3D7_0731900.1	PF3D7_0731900.1;300	300	6.2161	5.1882	6.2091	6.3049	4.2102	5.5283	5.6159	4.935	3.9126	5.5018	5.6439	4.634	4.6736	4.5892	4.3604	5.1811	5.1181	3.862	5.3388	7.3172	6.6418	5.9167	4.7131	5.4565	5.2083	4.9481	5.3576	4.0479	6.5761	5.2172	6.1775	5.0099	5.5484	5.3427	4.2772	4.1309	4.477	4.9416	5.3052	4.848	4.1094	5.3366	5.4967	5.897	4.8545	4.889	6.1129	6.7093	4.7469	4.2079	4.8324	5.4979	3.8125	6.3014	5.0639	4.6565	5.6355	6.0092	5.7519	5.5217	6.2207	6.2985	5.0444	4.7929	4.8629	5.3016	4.7115	5.1894	6.9048	4.8022	4.756	5.3345	5.9395	4.9773	5.911	6.015	6.5162	5.6311	6.0206	5.0997	4.5999	5.1755	6.4983	7.8845
PF3D7_0731900.1	PF3D7_0731900.1;301	301	6.273	5.3143	5.8331	6.0477	5.7137	6.0184	4.437	4.1562	5.4722	6.1597	6.0325	6.2397	5.1098	5.126	5.4963	5.9018	5.1206	3.7225	5.9115	6.8733	6.4504	5.7412	5.1514	6.0468	5.0794	3.3964	5.1387	4.8334	6.7478	6.1301	7.0344	5.4094	5.7377	5.382	5.5723	4.5304	4.6058	5.0925	5.4542	5.1611	5.0281	4.2502	5.917	5.3526	5.6596	5.0045	5.1779	6.5758	4.8861	5.0448	5.6444	5.2873	4.366	6.6862	6.0847	5.0277	4.9406	5.9957	5.756	5.0246	6.901	6.1504	5.2754	5.6206	5.4426	4.9495	4.7602	5.2619	7.56	5.4611	4.5951	5.8836	5.9563	5.8268	5.72	6.7728	6.9588	5.3572	6.9537	5.4396	4.431	4.8151	6.1497	7.9016
PF3D7_0731900.1	PF3D7_0731900.1;302	302	6.0736	5.6381	5.2928	5.9107	5.9549	5.5741	5.2547	5.272	4.9179	5.7159	4.1953	5.6784	5.6326	3.8104	5.8331	5.701	5.8817	4.3681	5.4709	6.9561	6.4886	5.6235	5.1052	5.6427	4.6887	5.0197	3.8875	5.557	6.9249	6.1765	6.5298	4.8237	6.0815	5.5759	5.4175	4.1522	4.5447	4.7866	5.8785	5.6859	4.1554	5.0413	5.2806	5.7779	4.9759	5.3663	5.3628	5.2098	5.2126	4.1961	5.2724	5.4222	4.0321	6.5968	5.3653	5.8181	4.6064	5.5264	5.9432	4.5317	6.7786	6.2679	4.975	5.5868	4.8629	5.4114	4.4931	5.2437	7.1731	5.6029	4.8914	5.3625	5.7562	5.3176	5.8919	6.3646	6.6153	5.8304	6.8263	5.3906	5.7404	5.517	5.9907	7.357
PF3D7_0731900.1	PF3D7_0731900.1;303	303	6.3156	5.6436	5.8517	6.4353	5.8197	5.79	5.0925	5.2735	3.4141	4.5807	7.9286	7.178	5.8125	4.2653	5.2994	5.9614	5.3384	5.4909	6.1773	6.8115	6.0824	6.1491	4.9378	5.0548	4.9222	4.7975	2.7866	5.3273	6.5862	6.2477	6.4933	4.1383	5.2555	5.4893	5.2529	3.6588	4.8369	5.4598	5.6112	5.6064	5.3078	4.0959	5.5254	5.393	5.2052	5.2943	5.6963	9.4673	5.9042	5.1953	4.6662	5.5717	4.4751	7.1219	5.489	5.7695	5.4033	5.6639	5.1006	5.1542	5.9442	6.3432	5.5008	5.5239	5.3226	5.2137	5.6721	5.6014	6.4306	4.5546	4.2817	5.3085	6.3065	5.114	5.7666	6.4386	6.7351	6.6799	6.7057	6.2357	5.7431	5.06	5.879	7.7717
PF3D7_0731900.1	PF3D7_0731900.1;304	304	6.5833	5.7926	6.0936	5.9042	5.3302	5.7466	5.854	4.2063	4.0045	6.0492	5.6927	4.9896	6.2909	3.7538	5.4637	5.8812	4.8605	2.8934	5.2649	7.3326	5.8074	6.3438	5.3147	5.7926	5.8357	5.0308	5.1252	5.6982	6.9594	6.4949	5.6085	4.9098	5.9281	5.6784	5.1779	4.6369	5.2593	5.2338	5.4841	3.8817	4.6519	5.2596	5.5423	5.3194	4.9359	5.5494	6.1665	4.7866	4.3978	4.6588	5.8866	5.3277	4.033	6.9205	5.3063	5.2296	5.5254	6.0663	6.1106	4.319	6.5343	6.6036	5.3526	4.691	5.1506	5.9115	5.3674	6.0235	7.3941	5.5904	4.9288	5.3561	6.4194	5.1763	6.6324	6.3411	7.2298	5.6966	6.7223	6.1355	4.9064	5.0036	6.0455	7.5907
PF3D7_0731900.1	PF3D7_0731900.1;305	305	6.942	5.4472	4.5963	6.3952	5.4135	5.0483	4.9074	5.1148	4.4764	6.7564	5.0639	5.319	5.3778	4.4718	5.6188	6.4833	5.0687	5.5674	6.0757	7.009	6.1245	6.2451	5.1497	5.9013	3.7279	5.2555	3.0339	4.8595	6.5068	6.4571	6.5824	4.5668	5.1502	5.3498	4.0531	4.3916	4.3861	5.2578	5.3778	4.7586	4.3568	4.4712	5.1659	5.5717	5.696	4.5993	5.4453	6.5276	5.739	5.8452	4.7581	5.5094	2.433	7.8316	4.95	5.195	4.9378	6.56	5.6241	5.332	6.2151	6.674	5.0764	4.62	5.8324	4.4039	6.0281	5.9336	7.7933	4.7882	3.8709	5.2114	5.746	5.6508	5.8617	6.0934	6.8642	5.7266	6.6366	5.673	4.9787	3.3291	5.5963	7.2313
PF3D7_0731900.1	PF3D7_0731900.1;306	306	6.7634	6.0025	5.8829	5.5753	5.2884	5.7049	5.1906	5.1223	5.6625	6.9775	4.6456	4.888	4.9112	4.9284	4.8782	5.7024	5.8243	4.0144	5.6582	6.9399	6.5835	6.0372	5.9748	5.6218	5.4722	5.4486	5.2891	5.233	6.4814	7.0234	6.5928	5.9556	6.2837	5.9042	5.5644	2.6554	5.5564	5.7035	6.554	6.4796	7.2048	6.0824	5.709	6.6932	5.756	5.5173	6.304	6.55	5.993	6.1773	5.8146	5.7695	4.8298	8.5581	6.5371	5.2891	5.4249	5.7525	6.1807	6.7131	7.3426	7.7835	4.7939	6.153	5.5392	5.5913	5.4512	6.2294	8.5441	6.4398	6.2209	5.9174	6.3291	5.8887	6.8561	7.2268	8.53	6.42	6.5509	4.8753	6.0579	6.3915	6.2044	8.4488
PF3D7_0731900.1	PF3D7_0731900.1;307	307	6.3198	5.7216	5.436	6.5703	3.342	5.3056	5.223	3.6076	1.5059	6.3176	5.7669	5.2581	6.1955	3.7474	5.6893	4.98	5.6241	3.7908	5.1379	6.2267	5.9964	6.1548	4.6904	4.1457	5.1235	5.0938	5.615	5.0085	6.9783	6.5869	7.2548	4.2365	5.5832	5.649	5.1855	5.7238	4.774	5.5907	5.436	3.5348	5.2145	5.5683	5.0828	6.0215	5.6851	4.5613	6.1006	5.9203	5.4476	4.4581	5.8605	5.5435	5.8736	8.2354	5.1619	5.488	6.2455	5.6915	5.5166	4.8125	5.3593	6.645	5.7965	4.1771	4.9059	5.2608	5.044	5.5103	8.2267	5.5248	5.4179	5.6935	5.9686	5.0148	6.5791	6.258	6.1717	6.2898	6.3778	5.8181	5.3597	5.3122	5.6467	7.9603
PF3D7_0731900.mrna3_1	PF3D7_0731900.mrna3_1;105	105	5.5435	5.6611	5.3561	4.9533	5.44	5.4063	5.1659	5.7304	3.0461	6.2244	5.3628	7.4822	4.9198	0.3674	5.0076	4.641	6.0411	3.4621	5.5729	5.4712	6.5495	8.2412	4.95	5.8347	3.8197	2.9317	5.6924	4.2965	5.9331	5.4731	9.2544	3.5644	5.1123	5.3875	4.9741	5.2772	5.8225	4.9556	5.7184	3.6323	5.8914	4.5198	3.8846	5.947	4.5552	4.6971	6.3686	5.2059	4.862	3.9891	4.6519	4.5423	5.8197	5.6363	5.0308	4.06	4.5856	5.0798	5.7905	4.8797	5.6346	6.0246	8.1261	4.2913	6.0592	5.0255	4.6508	4.3111	3.942	5.5898	3.9745	4.9288	4.3277	5.2858	5.1981	4.7225	7.5883	5.8097	5.5392	4.61	5.7388	5.0281	4.1522	4.5385
PF3D7_0731900.mrna3_1	PF3D7_0731900.mrna3_1;106	106	5.1627	5.3858	5.3554	4.5254	3.8699	5.1918	4.6011	5.5043	4.0917	5.2491	4.9699	5.6619	4.9054	4.0135	4.2653	4.5723	6.247	4.7787	5.4825	7.2037	5.4459	7.5035	4.6724	5.1603	5.0312	4.3736	4.2884	4.4107	7.7011	5.14	9.0285	2.516	5.7423	4.6831	3.5692	3.9011	5.3723	4.272	6.0972	3.8186	5.8809	5.0365	4.073	4.516	4.2265	4.3771	4.6921	5.84	3.8248	4.1202	3.4581	4.2118	3.4841	5.1767	4.9588	4.2683	5.5928	6.4333	5.5245	5.1811	4.5674	5.7276	7.2206	4.5223	3.853	5.4479	5.5348	4.9905	4.4436	5.6026	4.8359	4.6786	6.0199	4.2242	4.905	5.0819	7.1568	4.3868	5.9269	5.0475	4.7991	6.4563	4.0531	3.1043
PF3D7_0731900.mrna3_1	PF3D7_0731900.mrna3_1;107	107	6.1641	4.8792	3.7814	5.6873	4.0832	5.1574	5.1404	3.8217	3.126	6.1379	6.4643	5.5577	4.5898	2.6622	5.3558	4.7876	5.4575	4.6005	5.4838	6.1647	5.5182	7.8173	5.826	6.1926	5.4306	2.1342	4.62	4.9612	6.3583	6.2048	8.9973	4.5862	5.3516	5.4995	4.6194	5.1518	4.841	4.582	6.1185	4.4944	6.8647	4.2832	4.3799	5.0704	4.6747	6.4853	5.5248	5.0661	4.8841	5.0947	4.6288	4.9537	4.6696	7.0206	5.497	7.0463	4.5981	4.6141	5.4705	5.06	4.963	6.1861	7.8283	4.9841	5.7918	5.0303	3.9828	5.0193	5.1599	5.4286	6.5027	5.6932	5.3262	4.4168	4.6369	5.645	7.5239	6.0706	5.3399	7.1371	4.7126	5.7276	5.0121	6.8611
PF3D7_0731900.mrna3_1	PF3D7_0731900.mrna3_1;108	108	6.4029	5.2487	4.814	4.7835	4.5644	5.5515	4.6814	4.2525	1.6229	6.8615	4.0866	5.0622	4.7377	4.26	5.017	6.0283	4.9607	2.8156	5.7613	6.2215	6.8089	8.1988	4.8089	5.8367000000000004	5.2005	3.7377	5.5242000000000004	4.8664	6.6141	6.3334	9.216	3.3519	5.5552	5.0635	4.2994	4.1375	3.4289	4.691	6.1673	5.367	6.8116	3.9155	3.1489	4.5668	5.4841	4.5717	6.2003	6.0697	4.852	3.3248	4.3183	4.6415	7.9352	5.3561	4.9741	5.6668	5.1404	4.431	5.4429	4.0339	4.7745	6.1266	8.4395	4.0798	4.9136	5.4356	5.5008	4.8885	4.8535	4.7934	5.0777	4.5002	5.432	5.6924	4.8197	5.3677	7.9994	5.5653	5.3205	6.205	5.6305	4.3262	4.3334	6.1422
PF3D7_0732200.mrna2_1	PF3D7_0732200.mrna2_1;88	88	6.8527	5.2133	5.6473	5.4246	6.4782	5.9284	9.1954	10.524	7.9819	6.3377	6.0579	5.4419	6.0689	7.9827	5.3291	5.8227	10.7517	4.8197	10.8286	7.2409	7.3654	5.1102	6.4241	5.6993	7.0478	6.511	5.3345	11.2577	7.4268	7.2959	6.2935	5.9692	6.34	7.3262	6.9908	5.2277	5.0448	4.3427	5.4323	5.1135	4.4343	9.0773	8.4169	5.3813	5.2521	6.134	5.2199	4.3847	8.2058	6.8765	3.5717	8.9871	6.2713	6.5035	5.5515	5.2946	4.7043	7.508	6.4039	5.5619	7.2355	7.2207	9.0482	5.9338	6.0902	5.0405	4.9896	6.2106	6.0747	5.3056	5.8625	5.565	8.6779	6.127	6.3523	6.9945	7.1851	7.7636	6.1469	5.5342	4.8866	5.1497	6.5761	6.892
PF3D7_0732200.mrna2_1	PF3D7_0732200.mrna2_1;89	89	6.5999	5.8625	5.098	6.4998	5.0085	4.4502	8.72	8.7526	5.8222	7.4881	6.04	4.9458	5.5329	5.7236	4.0152	5.9558	9.3792	4.1898	9.0683	6.9725	6.2952	5.1152	5.2376	5.9352	5.7493	6.7096	4.251	10.6176	7.2716	6.8008	6.557	5.6525	6.1918	6.5315	7.3671	4.6017	5.189	4.6467	5.4653	2.7719	4.0303	8.2913	7.4169	5.3813	5.9331	5.8452	5.6873	4.7082	5.5564	7.1211	5.5326	7.616	6.2085	6.0968	5.218	4.6736	4.9887	6.9397	6.1512	4.4919	6.3298	6.3103	8.1123	5.5201	5.2668	4.8094	4.7661	6.0193	5.9076	4.5509	3.4074	4.4509	7.6986	5.5419	6.0308	6.4486	6.7268	7.1392	5.9456	5.5423	4.0721	4.7382	6.195	6.3595
PF3D7_0732200.mrna2_1	PF3D7_0732200.mrna2_1;90	90	6.2428	5.5447	6.0708	5.9521	5.5481	4.5027	8.8108	9.4321	5.9907	6.0306	5.3834	4.7533	5.6147	6.3473	4.9392	5.1715	9.9994	4.0531	7.878	6.1896	5.6404	4.6346	5.4509	5.8058	5.5503	4.4336	2.9069	11.9383	6.8434	6.1173	6.1328	5.8465	5.6829	6.1697	4.4128	4.2532	4.2585	4.8605	5.7276	3.8227	4.1367	9.4673	6.857	4.2273	4.1326	5.5874	5.8878	5.6548	4.7777	6.1753	4.4555	6.9994	4.8037	6.1459	5.2246	4.7131	3.9402	6.9674	6.2392	5.31	7.4019	5.6153	6.4774	5.5254	5.1989	6.0204	4.861	5.5345	5.6177	4.8948	4.9919	5.3663	8.7577	5.3484	5.9446	6.3142	6.3131	6.2906	5.4053	6.0551	5.1835	4.375	5.5295	5.5466
PF3D7_0732200.mrna2_1	PF3D7_0732200.mrna2_1;91	91	5.7479	5.6862	6.2802	5.348	7.2958	5.5232	9.5369	10.2646	8.0514	6.08	6.0036	2.3363	5.1815	8.1749	4.9782	5.2036	10.2482	2.4906	11.1275	6.5616	6.5489	4.9141	6.0613	6.3372	4.7495	6.4007	3.4303	11.3754	7.1166	7.0042	6.4915	6.191	5.8184	5.7358	6.5387	2.4005	5.0892	5.1506	5.4718	4.5632	5.6088	9.4072	7.8037	4.6662	6.0936	5.5229	5.6574	5.1252	3.9402	7.075	5.3298	8.6071	6.3471	6.5886	4.7027	5.8738	5.1871	8.9159	5.7263	5.6288	6.5215	6.8142	8.2996	5.9554	4.9269	5.478	5.2468	5.4624	6.0426	5.0014	6.2067	4.986	9.9213	5.9695	6.4197	7.044	7.1503	7.53	6.1801	5.7263	6.0706	3.6781	6.3043	6.3539
PF3D7_0732200.mrna4_1	PF3D7_0732200.mrna4_1;127	127	6.7057	6.563	5.3519	7.1062	4.5595	6.4957	5.9198	4.1069	2.6182	6.6985	9.309	8.8635	7.1034	3.8875	7.0586	7.5748	5.5702	4.5613	5.0587	8.129	12.2454	4.9887	6.5457	4.7328	5.79	3.7126	6.3837	6.2135	7.8622	11.844	6.9684	6.2376	5.4135	5.3245	5.4899	6.7803	5.1424	4.7425	6.0429	3.5173	6.2153	3.9551	4.6147	5.9388	6.1475	7.5489	5.1148	5.1715	6.1623	9.0461	4.0934	4.9837	4.9126	12.47	6.8547	6.8797	5.6993	6.7348	6.0934	6.3457	5.9198	7.5939	8.3055	6.6608	6.5512	5.1727	4.4195	5.2887	5.0704	7.3521	6.9468	6.9249	8.0003	6.3014	6.293	5.3277	7.9237	7.2236	5.0347	7.2276	3.6088	4.2016	5.7947	7.27
PF3D7_0732200.mrna4_1	PF3D7_0732200.mrna4_1;128	128	6.8364	5.4922	5.5889	8.1884	4.435	6.2529	5.9946	5.5916	2.5385	6.6279	9.7621	7.5968	8.3958	4.0409	6.7872	6.3973	5.1481	5.4499	5.8161	6.9303	7.9611	5.0374	5.9791	4.5154	5.1595	3.5826	6.2213	5.6979	6.6453	10.0563	6.312	5.487	5.3586	4.969	3.8659	6.4741	5.8846	4.8992000000000004	5.3709	5.3338	4.2802	4.7687	4.0917	5.2307	5.0117	7.1102	6.0598	5.1098	6.7653	9.5333	4.9217	4.6094	4.9732	12.3444	6.5638	7.2038	6.1066	4.7975	5.5027	5.8987	7.3966	7.2848	7.5015	5.8339	6.0413	5.0896	5.0103	6.6922	6.5941	7.0353	8.0617	6.6347	5.8892	6.3111	6.3726	7.5984	7.0551	7.9986	6.0241	6.8943	5.3194	4.3219	6.6138	7.4482
PF3D7_0732200.mrna4_1	PF3D7_0732200.mrna4_1;129	129	6.9083	7.3834	4.9814	10.4771	5.0845	6.0215	6.4204	5.9812	3.855	6.9393	5.8314	9.6763	10.6946	3.278	6.3076	6.7712	5.7931	5.6798	4.7975	7.872	12.1659	5.9269	8.1053	4.0054	5.9914	3.8885	6.6024	5.2357	7.6328	11.1072	6.2384	8.715	4.0892	5.8826	4.204	6.3001	4.9607	3.6576	6.1701	5.3107	4.7549	4.2847	5.6276	5.2854	6.3896	8.9266	4.3154	6.7346	8.0856	11.2628	4.3103	5.6088	5.116	7.9277	7.3933	9.1976	5.0853	5.5795	5.342	5.9359	6.7489	8.1146	7.9511	7.9331	6.0206	5.5151	5.2858	7.077	5.0648	8.021	8.8296	5.2273	4.7208	5.826	6.6672	6.4182	8.2911	6.3854	6.774	6.3997	3.991	5.6685	8.3468	4.6837
PF3D7_0732200.mrna4_1	PF3D7_0732200.mrna4_1;130	130	7.5487	6.3496	5.9326	11.4745	5.4529	4.7602	6.0356	4.917	5.694	6.9968	5.8169	9.7157	11.8706	3.9551	4.8831	7.3325	6.2703	4.9444	4.8151	8.8829	12.4643	5.4246	9.8444	4.6206	6.1396	5.7487	6.6112	4.8861	8.296	10.4339	5.7727	9.8208	5.5738	6.4492	5.9385	6.6185	5.3136	5.3248	7.1397	4.3023	4.0161	4.2743	4.9561	5.682	7.7659	6.3973	5.5432	7.3678	8.0366	11.9323	5.2311	6.8934	8.3827	9.146	7.1002	6.7293	5.4236	5.4459	4.6747	6.8804	6.2952	8.8722	7.4567	7.618	7.4718	4.7431	7.3112	8.2369	6.1003	6.5427	6.0283	5.8587	6.5977	6.441	6.7431	5.7842	8.5439	6.1965	6.7892	7.9762	5.3646	8.6244	9.2061	4.3241
PF3D7_0732300.mrna1_1	PF3D7_0732300.mrna1_1;5	5	5.6795	4.3505	4.1859	5.0365	4.0488	4.607	4.5515	4.853	3.0652	3.1683	5.2627	4.2898	4.4828	3.3923	3.8063	5.709	5.6415	0.2987	4.3611	4.4634	4.7393	4.1514	6.6439	4.3568	5.7098	4.6041	4.3909	4.926	5.4376	4.4653	4.6129	3.9383	4.4046	5.3785	4.9709	4.4588	4.1326	4.2342	4.1587	4.5033	3.5097	4.7824	3.8669	4.2979	2.7203	4.9828	4.6147	4.9298	3.1699	3.6381	5.0339	4.2257	3.9991	5.0609	4.9653	4.0072	4.6673	6.413	5.2791	4.9814	4.9946	4.2585	5.7774	5.0312	4.2188	4.706	3.6645	5.5552	4.5619	4.1546	4.2608	4.9439	4.235	3.5348	6.1276	5.2612	6.4306	5.3646	6.1749	4.9667	4.9093	2.4854	5.6002	5.2323
PF3D7_0732300.mrna1_1	PF3D7_0732300.mrna1_1;6	6	5.3649	5.0548	5.0917	4.5874	1.8237	4.1755	4.4026	2.6848	3.1043	4.2698	5.0811	3.0993	4.6124	1.6369	4.0807	4.9126	5.211	4.1218	4.0942	5.1583	4.1449	4.2211	4.4867	3.0179	5.0361	1.8914	3.7355	4.3413	4.0135	5.4094	4.384	2.8074	4.3923	5.1424	3.2464	3.5361	5.1918	4.1449	5.0896	2.5135	2.5435	4.2705	4.7219	4.2615	4.8181	3.5084	5.2946	1.9373	2.8797	3.3799	5.6554	3.9782	2.9467	4.568	4.4757	4.6616	4.1546	5.4529	4.3681	3.5497	5.1239	4.6786	5.2987	4.0383	4.2891	5.0117	3.3868	5.3187	3.6005	5.0103	5.0483	5.0618	4.8909	4.7835	5.3782	5.2687	5.6702	5.076	5.8848	4.1318	4.7629	4.067	3.6599	5.2157
PF3D7_0732300.mrna1_1	PF3D7_0732300.mrna1_1;7	7	5.2746	5.9217	4.5116	4.2342	1.9298	4.1514	5.1264	4.7698	3.3702	3.8379	3.8679	4.2342	5.0347	0.0704	3.6633	5.0312	5.4643	3.0356	3.7485	4.8977	4.4249	5.4986	3.5898	4.327	4.7109	4.4067	3.511	4.9528	3.5862	5.2315	4.7301	3.0704	4.5254	4.3716	4.8094	2.257	4.0892	4.4601	5.4637	2.742	3.7538	4.2071	4.3861	3.6427	4.7708	3.797	5.1144	4.8053	4.4396	4.3792	4.8212	3.1587	3.2898	5.3975	4.4026	2.157	4.7463	4.5856	6.5466	4.4289	5.3423	3.9542	4.6904	3.9241	3.6679	4.1473	3.8659	5.2071	4.9449	3.9011	2.3334	5.1445	5.6135	4.5668	4.5674	3.9773	5.5251	4.4601	4.5957	5.5509	5.2475	3.511	5.954	4.4581
PF3D7_0732300.mrna1_1	PF3D7_0732300.mrna1_1;8	8	5.6974	4.6554	4.4731	5.8387	3.4699	4.384	4.9588	3.5814	3.2063	3.3868	2.3219	4.3964	5.3782	3.0391	1.844	5.4273	4.7371	3.6893	4.1961	4.7692	4.849	3.9819	4.8186	4.6276	5.4705	3.7581	3.4168	4.3291	4.3799	4.4141	5.4036	3.6713	4.8919	6.2373	2.842	3.9635	4.0268	3.4182	4.9523	2.8972	4.1152	4.0347	4.9155	4.8851	3.4867	3.8227	3.903	4.7698	3.7549	4.7328	3.6611	4.1035	4.0781	4.9378	4.1882	2.3923	4.0522	4.3262	5.3533	4.281	4.1811	4.7613	4.848	5.4584	3.8053	4.7608	3.4463	4.8374	5.2858	5.1391	4.054	4.9126	4.6932	4.9745	5.3878	4.9556	6.4989	4.9873	4.9293	4.5304	4.5008	3.1731	4.5072	5.5267
PF3D7_0732300.mrna1_1	PF3D7_0732300.mrna1_1;9	9	5.6915	4.4463	5.0704	4.7777	3.925	4.1069	5.1106	4.4202	3.2705	4.3118	5.9281	4.7159	3.7949	0.5656	3.7225	5.4469	5.2059	4.0391	4.85	4.1202	4.3455	4.228	4.6814	3.2957	5.3906	3.278	4.8797	4.306	4.903	4.4416	4.5185	4.1152	4.5065	5.5466	4.7458	1.0286	3.9079	4.7996	5.4138	3.5934	3.3618	4.3964	5.0157	4.3096	4.2638	4.607	3.9718	3.7323	4.3583	3.6135	4.3038	4.073	4.1961	4.3434	1.7991	5.1432	4.8445	4.3111	5.2334	5.4552	5.2902	4.2891	4.2987	5.0535	3.1731	4.6971	5.2675	6.866	4.9869	4.7751	4.5534	3.8043	3.4854	4.7301	5.1795	4.9809	5.4026	4.9759	6.0341	4.0883	4.4548	3.5945	3.969	4.2824
PF3D7_0732300.mrna1_1	PF3D7_0732300.mrna1_1;10	10	5.753	4.5059	4.6029	5.5978	4.0444	5.1326	10.9305	4.5141	3.7929	5.9715	4.6565	5.0695	5.0277	4.2972	3.1985	4.0453	5.3466	3.4944	3.211	5.0738	5.6582	4.7032	4.6993	4.7164	4.6141	2.3363	4.4757	4.2464	5.0369	5.4346	4.2608	3.479	5.594	4.1035	5.235	4.6588	6.1963	5.155	4.4951	4.6531	3.5583	3.8339	4.1094	2.7485	5.1206	4.7131	3.254	4.6565	4.2357	4.441	5.0522	5.0246	2.4489	5.2935	6.1771	4.235	4.1069	5.7837	5.3459	4.3625	4.9059	5.4893	4.9227	4.8099	5.7944	5.1795	5.7616	4.5601	5.4561	5.4731	4.5466	5.581	5.8189	4.3118	5.4236	4.8222	6.0206	5.0005	5.709	3.8943	3.7655	4.0347	5.1942	5.0166
PF3D7_0732300.mrna1_1	PF3D7_0732300.mrna1_1;11	11	5.1655	4.8058	4.9336	4.5717	1.7824	4.6724	4.9864	4.0841	2.3132	4.6346	4.5674	4.464	4.4822	2.6938	5.3001	4.5656	4.3639	3.3785	3.6519	6.2292	5.9953	3.6904	5.1272	2.9449	5.0755	3.8728	4.0161	4.9621	5.3125	5.4963	4.8151	3.842	4.4456	4.6525	4.5002	2.4542	4.6826	3.306	4.8278	3.4686	4.1587	4.7263	5.3334	4.3778	4.5717	4.6206	4.7666	4.2563	4.1554	2.9635	3.7772	4.8743	3.0461	3.9146	3.9059	5.5217	4.6311	6.4801	3.853	4.6485	5.3334	6.0199	4.4803	5.393	4.1069	4.9745	5.1252	3.5122	4.3785	4.7506	4.0277	5.3618	2.991	4.7463	5.0772	4.0496	6.5212	5.4973	5.0665	5.1461	5.7779	2.9928	4.649	5.3194
PF3D7_0732300.mrna1_1	PF3D7_0732300.mrna1_1;12	12	4.9449	5.1214	4.8379	4.7845	1.8679	3.2913	4.8674	4.9777	4.0712	5.5201	4.4469	2.3219	5.2384	3.5348	4.0959	5.4084	5.7785	3.3491	4.7296	4.06	5.3576	2.8074	4.8768	4.7756	3.8914	4.1177	1.5261	4.319	4.6485	5.1639	4.9107	1.6554	5.4594	4.8125	4.3674	4.7279	4.3971	5.1014	4.6803	4.3038	1.8278	4.1619	4.1811	4.1202	4.8629	3.2525	4.3262	4.5595	2.6159	3.4542	5.8025	4.5097	3.7751	5.0925	4.8866	4.7409	4.3903	4.5261	4.4269	6.9754	4.917	4.5236	2.1309	4.257	4.6645	4.0609	4.0942	4.6736	3.4919	3.7225	3.3827	4.4938	5.86	4.6135	5.4835	4.7908	5.4744	5.2828	5.8807	4.9074	3.1027	5.0947	5.5546	4.9006
PF3D7_0732300.mrna1_1	PF3D7_0732300.mrna1_1;13	13	6.1208	5.5892	4.6753	4.8565	3.7538	4.9378	5.3597	4.4276	3.3618	4.8268	4.2296	4.073	3.859	1.5059	3.6135	5.1198	5.0378	4.1514	4.0144	4.9146	4.4647	4.8369	6.0777	3.0036	5.1039	3.6311	3.2987	4.4809	5.998	4.9777	4.8151	4.0268	4.9768	4.5192	4.2994	3.6439	3.8186	3.7845	4.6966	3.4542	3.2001	2.6135	4.466	2.7268	3.8146	4.0045	4.8445	4.9208	4.99	4.0303	4.6005	4.9937	1.9928	5.2472	4.2795	4.3074	4.7793	5.527	5.825	4.4522	5.3547	5.55	4.3554	4.0286	3.4906	4.0557	4.9896	4.3736	3.7312	4.1481	2.9279	4.9011	4.706	3.3031	5.2075	5.527	5.8475	5.0934	5.1256	5.0618	5.7787	4.0081	5.1064	4.7425
PF3D7_0732300.mrna1_1	PF3D7_0732300.mrna1_1;14	14	5.111	5.5765	4.8329	5.4067	2.7782	3.943	4.5838	3.3646	3.0807	4.8826	4.7798	3.9364	4.7257	2.8156	4.3971	4.9537	4.251	2.9782	3.3576	4.225	3.5521	3.8156	5.6738	4.7714	4.8817	4.073	2.6982	3.6415	5.4663	5.2653	4.9787	2.9317	3.8063	5.605	5.1198	2.0179	4.797	4.4162	4.847	3.5497	5.5717	3.126	5.1027	4.8248	4.5595	4.1627	3.757	4.6685	4.3909	4.1938	3.7442	4.8202	4.4243	5.0913	5.2165	2.7247	4.464	5.3423	5.4614	3.1522	4.8232	4.9791	5.1783	5.1387	4.8278	5.1114	3.7581	3.8166	3.7856	4.9509	2.5632	5.1243	4.1194	5.2407	5.1231	5.7355	4.8283	5.4141	5.7447	4.4718	5	3.5348	5.9869	4.4816
PF3D7_0732300.mrna1_1	PF3D7_0732300.mrna1_1;15	15	5.6775	5.1387	5.126	2.6599	4.1489	5.5361	5.2776	5.1123	3.4957	4.5771	4.4249	3.5765	4.5981	3.8817	5.0947	3.845	4.7328	4.9463	3.8787	5.7063	5.1969	5.0175	3.8709	4.3909	4.723	4.4456	4.3074	4.5323	4.8027	5.269	4.7098	1.7355	4.4919	4.6662	4.5892	2.6229	4.0514	5.3262	5.8324	4.1739	4.7247	1	4.3861	4.4135	3.8748	3.4515	4.8525	3.9326	3.2063	3.1043	4.7268	4.3103	2.6439	4.7586	4.5862	4.916	4.5229	3.5886	4.7393	3.5546	4.7554	5.3978	5.921	4.8176	4.5103	5.6957	4.5398	4.4443	4.3448	3.9973	2.774	5.1181	3.6135	3.852	1.433	2.541	6.057	3.228	5.1839	5.354	4.5129	2.4621	3.926	3.6064
PF3D7_0732300.mrna1_1	PF3D7_0732300.mrna1_1;16	16	5.4165	5.5444	4.8253	5.2118	4.2713	4.067	5.1973	3.211	4.5886	5.5503	4.6736	4.1043	4.4236	2.4033	4.5046	4.6112	5.5148	4.6594	4.4718	5.2426	4.7682	4.2839	3.7442	4.8773	4.607	4.4148	4.6536	5.2836	5.0054	5.2342	5.3259	0.9107	5.0135	4.8344	3.6554	4.1043	2.3477	4.0917	4.9131	4.1177	3.7929	4.0695	3.7602	4.017	2.6982	4.8787	4.8227	4.8192	4.0875	3.4764	4.6112	5.2498	4.1898	4.5304	4.9509	4.1243	5.3813	5.6619	5.0492	4.2016	6.3436	5.0121	4.0832	4.5916	3.5008	5.0343	2.905	4.6904	3.3771	4.4496	4.7115	4.4114	4.7344	4.4489	5.1771	4.4816	5.4754	5.0989	5.4979	7.2791	5.7584	3.2126	5.2296	4.7344
PF3D7_0732300.mrna1_1	PF3D7_0732300.mrna1_1;17	17	5.2453	5.0747	4.9288	4.7761	2.4957	3.541	5.1428	4.2079	3.3391	4.3399	4.749	4.2024	4.9402	3.6859	4.9864	3.9486	4.4796	3.1699	3.1683	5.2968	5.3674	4.2126	4.9955	4.5577	5.3834	4.3052	5.0343	4.9676	3.8135	5.5466	5.4219	3.0687	4.2126	4.6053	4.278	5.2898	4.4243	4.4614	5.1514	3.2327	2.6599	3.3882	4.5472	4.3778	3.797	3.1699	4.5027	5.6079	5.1173	4.0099	4.2957	5.005	1.8953	4.2891	4.3118	5.4783	3.0738	5.546	5.3726	3.5558	5.2581	5.4506	5.3255	4.7814	2.5534	4.7581	4.7463	4.6954	5.3219	3.5656	4.1538	5.1886	4.9083	4.6352	4.4673	5.3764	5.9148	5.3092	5.5494	4.1851	4.6605	3.1731	4.9411	5.0887
PF3D7_0732300.mrna1_1	PF3D7_0732300.mrna1_1;18	18	5.954	4.9505	4.5441	5.464	5.0413	4.7892	5.1493	4.1611	2.7463	4.7845	6.1064	4.3111	4.9269	2.2079	5.0755	5.1031	4.8334	1.3219	3.5753	5.2012	4.9021	5.2593	4.4803	4.2334	5.1449	3.9551	3.0374	4.4128	4.8773	5.9984	5.1198	5.6261	4.5632	4.8253	4.2396	4.0312	5.7192	5.5607	6.1552	1.9928	3.84	4.6496	4.6548	3.9458	4.6921	3.9307	4.3653	4.6559	3.5198	4.8048	5.318	5.4552	4.3743	5.3523	4.9896	5.6876	4.8831	5.557	5.2555	4.5367	4.3764	5.5901	5.2728	4.466	4.3484	4.846	5.1424	2.8856	4.8104	5.0579	5.157	4.541	5.3544	4.9355	5.4542	5.4676	6.1194	5.0135	5.7562	4.263	5.9591	3.2525	5.9205	3.9021
PF3D7_0732300.mrna1_1	PF3D7_0732300.mrna1_1;19	19	5.9732	4.3916	5.2254	4.1227	2.3103	3.497	5.2884	4.9463	3.1875	6.3586	4.5735	4.3903	4.2063	1.9709	4.2449	5.0635	4.7666	4.3903	4.7517	3.796	4.9914	3.6241	5.7554	4.4189	5.4216	3.06	4.857	5.517	5.3009	5.4627	5.7905	4.5765	5.1989	5.1619	4.3646	3.1587	4.9136	5.0592	5.0286	4.4005	4.1481	4.4673	5.0997	5.0435	5.005	5.3049	5.1198	5.5823	3.3089	3.106	5.1445	5.3494	4.4202	5.5807	4.5515	4.9265	4.5717	4.6165	5.0041	3.5692	4.7639	5.0862	5.0184	4.8304	4.5747	4.4529	4.0883	4.1127	5.3074	5.2902	2.406	5.6608	5.986	6.12	4.9995	4.4951	7.1361	4.9402	5.8022	5.3778	5.7131	4.813	6.1428	6.8705
PF3D7_0732300.mrna1_1	PF3D7_0732300.mrna1_1;20	20	5.4552	4.4019	4.4712	4.9227	3.9561	4.757	5.0947	3.5705	4.6542	5.8637	4.8595	4.5527	4.9588	1.384	2.2048	4.5699	5.4741	3.3089	5.9919	4.8151	4.5046	5.0561	4.26	4.9814	5.6696	4.2891	3.9222	5.6508	5.1587	6.0644	5.3827	3.9773	5.3906	4.9439	5.0072	3.8012	5.4983	5.439	4.2578	4.5577	4.4925	5.0188	5.1566	5.4973	4.6893	4.511	4.8709	5.1918	4.3505	4.6628	4.2972	3.7793	5.1239	4.4249	4.9406	4.8866	4.0976	4.6124	5.8227	4.9453	4.7934	7.183	5.4043	5.4525	5.0811	4.4182	4.1538	4.8329	8.4483	4.5619	5.3071	5.4832	4.9598	5.204	5.5463	5.627	5.7793	3.1473	5.9064	5.8017	5.6032	4.6253	5.2634	9.3285
PF3D7_0732300.mrna1_1	PF3D7_0732300.mrna1_1;21	21	5.6126	5.1799	5.6817	5.2649	3.9598	5.9526	5.5078	4.7729	4.1077	5.3063	4.7756	2.3248	5.1583	1.5705	6.1332	4.7814	4.9932	4.5632	5.0496	4.7479	6.1264	4.2273	4.5668	4.1906	5.2887	4.0206	5.673	6.2386	5.5601	5.9866	5.6924	2.7887	4.7554	4.0592	4.7597	3.8992	4.4135	5.2102	4.6536	4.7955	4.0892	4.1169	5.2559	4.7745	5.0909	5.3656	5.5258	4.7522	4.5441	3.4957	5.288	3.4803	3.5435	5.6974	5.856	4.0712	4.6358	5.0557	5.9672	4.8659	5.6294	6.1566	4.5613	5.4893	4.9021	5.0925	4.7939	5.1164	8.52	4.5644	4.9946	5.4456	5.897	5.6993	4.3377	5.2832	6.8885	4.6363	5.9153	6.7082	5.6035	4.0917	4.4912	8.501
PF3D7_0732300.mrna1_1	PF3D7_0732300.mrna1_1;22	22	6.0909	5.4692	5.8207	4.7576	3.9745	5.9651	5.1803	3.8856	4.9644	4.5625	5.3466	5.4216	6.1039	3.6171	3.7538	4.99	4.9416	3.0409	4.8782	5.9704	6.2275	4.9514	5.3277	5.6977	4.9941	3.4568	7.3108	5.5583	4.9791	6.0751	5.3016	3.9579	5.7803	5.3635	4.8349	5.2735	4.5236	4.8782	4.4712	4.5072	3.926	4.5723	5.5481	5.5656	4.8309	5.0135	4.7065	6.9012	6.5598	5.3409	4.3778	5.2273	5.1035	5.8736	6.2836	4.6147	4.9146	5.6203	5.6343	4.3868	5.2638	5.318	5.7647	4.3568	5.5726	5.6103	4.6736	4.7377	7.0923	6.0851	5.2257	4.9131	5.7043	5.9991	5.6115	6.0199	6.6119	4.757	5.8765	5.4107	5.7156	3.6826	5.1014	7.5472
PF3D7_0732300.mrna1_1	PF3D7_0732300.mrna1_1;23	23	5.7874	5.9549	5.4131	4.9505	4.2403	5.8997	5.1934	5.1367	5.9784	5.1194	4.8212	6.3452	5.8834	3.852	5.1043	5.0652	5.5925	3.009	6.9601	5.4084	5.3978	4.1227	4.3868	3.9551	5.2957	3.4276	6.727	5.438	5.2854	4.969	5.0188	4.8037	5.1169	5.439	4.8304	4.0295	5.6913	5.3012	5.2581	3.4141	4.2288	2.0566	5.7737	5.5708	4.275	5.2935	6.1987	4.9995	3.6803	3.4128	5.2028	6.2954	4.5705	7.0052	6.8431	5.9288	4.6206	4.1514	5.6999	3.5084	5.8863	6.4236	5.6803	5.3572	4.8248	5.2619	3.4712	5.3248	8.6535	5.5907	5.4236	5.3154	5.9288	5.4209	5.1396	5.9635	7.1243	5.3096	6.0751	6.2494	3.6264	4.9098	4.811	8.7928
PF3D7_0732300.mrna1_1	PF3D7_0732300.mrna1_1;24	24	5.9907	6.1705	5.8063	4.8997	4.1546	4.4463	5.7533	4.5242000000000004	3.3205	5.3345	4.9453	5.3063	4.2426	3.6171	5.0023	5.1946	5.0807	4.7328	5.4841	5.3306	5.4413	5.1289	4.8304	5.8958	5.2769	4.3568	5.7642	4.9021	5.3878	4.8992000000000004	5.4216	5.3646	5.5283	4.5317	3.8629	4.8743	5.4175	4.6876	5.9229	6.492	4.3681	4.7131	5.6545	5.3695	5.1538	5.5922	5.1173	5.8953	4.3262	4.5204	4.5957	5.347	4.101	6.257	7.0401	5.1863	4.6323	5.7581	5.3413	4.904	4.9388	5.5298	5.4226	5.4535	5.153	4.6576	4.263	5.3009	8.634	6.7719	5.4386	4.9777	5.4728	5.3937	4.5091	5.8076	6.1449	5.2754	5.5179	4.5717	4.7871	5.1412	4.8364	7.7082
PF3D7_0732300.mrna1_1	PF3D7_0732300.mrna1_1;25	25	5.6482	7.1448	6.2897	4.5429	4.8625	4.5674	4.4263	4.6854	3.9088	4.7517	5.8442	6.3052	4.4561	5.2028	4.8304	4.5814	5.1031	4.6182	5.2055	6.2165	5.3327	5.0321	5.2188	4.3016	4.1922	4.3255	7.0224	5.4276	6.6476	6.3091	5.9934	4.153	5.6685	5.5856	5.0054	5.5527	5.0179	4.9193	5.904	6.4542	4.3001	3.9107	5.5125	5.8629	5.5304	4.969	5.4269	6.6668	5.2079	5.8092	5.3241	5.7986	2.5558	6.1707	7.0915	5.225	4.9098	6.2225	5.691	4.8074	5.4182	5.4989	5.9458	4.8929	5.1289	5.367	5.5653	5.1985	9.2615	7.3389	5.7076	5.1751	6.8364	4.4456	5.8227	5.9057	6.292	6.5284	5.054	6.5534	4.516	4.06	4.9212	9.0312
PF3D7_0732300.mrna1_1	PF3D7_0732300.mrna1_1;26	26	5.6005	7.4248	5.8432	5.4423	4.7252	4.8943	5.3909	5.4806	4.7981	5.8858	5.7777	5.2769	5.6738	3.4841	5.151	4.9383	4.7065	3.7517	5.842	5.585	5.5217	5.7586	5.2702	5.2071	4.4828	3.9174	7.3288	4.0832	6.5919	5.8202	5.3565	4.8012	5.3957	5.8012	3.3716	7.5002	5.4313	5.1711	5.9898	6.4866	4.121	4.2847	5.8296	6.2642	4.6993	5.5226	5.9317	5.5364	5.6485	4.3909	5.2593	6.4358	3.8836	6.1869	7.5785	5.2615	5.6775	5.6398	5.2357	4.8704	5.8853	6.1254	5.9277	5.3103	5.0453	4.1763	4.7285	4.8455	9.6997	7.0012	6.0453	5.2407	4.9598	5.0639	5.9828	5.6398	6.288	6.1528	5.8273	5.2817	5.0483	4.8485	5.8161	9.3461
PF3D7_0732300.mrna1_1	PF3D7_0732300.mrna1_1;27	27	6.0347	7.5758	5.354	5.3459	4.1035	4.9878	6.0083	4.0409	4.4094	6.1959	5.441	5.0518	5.2067	4.607	5.9409	5.0553	4.5862	4.6188	4.4114	6.5653	6.5875	4.6831	4.8192	6.3705	6.0312	3.263	7.296	5.5744	6.6011	5.3858	5.6913	4.2832	5.9764	5.915	4.3198	5.5717	5.1297	4.5497	5.7584	6.9384	5.2806	4.8232	5.5018	5.6907	4.2102	4.5963	5.8505	6.4212	5.5832	4.1699	4.6053	5.464	4.3889	6.3049	5.643	3.9598	5.8306	4.9777	5.5125	4.9378	6.1416	6.2184	5.9071	4.3792	5.5871	5.3684	4.5103	5.06	8.6596	6.3152	5.5138	4.5046	5.9239	5.7015	4.9402	6.1653	5.9023	5.5201	5.2728	5.1922	5.5163	4.0241	4.8068	8.3809
PF3D7_0732300.mrna1_1	PF3D7_0732300.mrna1_1;28	28	5.9071	6.2538	5.8552	5.6194	4.8938	5.704	5.7621	5.0947	4.6548	4.8997	6.0689	4.8237	5.6887	5.2453	5.5792	5.6525	5.1946	4.7049	5.3252	6.4774	6.261	5.2075	4.2319	5.5484	5.5065	4.6988	6.696	5.1276	6.5418	5.504	5.9312	4.3757	5.85	6.233	4.5668	4.4249	4.6171	5.3092	4.6259	7.4384	4.6294	4.5273	5.5441	5.7866	5.4944	4.7623	5.6404	5	4.3031	4.0635	4.5632	4.7581	5.4033	6.1112	6.4396	4.7639	4.9203	3.0721	6.224	4.6747	8.0887	5.7434	4.9136	5.6415	4.8171	5.5345	4.5856	4.9179	8.5858	6.3171	4.9174	4.8934	5.9224	5.7027	5.0687	6.0663	6.3735	5.1863	5.6288	5.5838	5.6896	5.366	5.9305	8.3975
PF3D7_0732300.mrna1_1	PF3D7_0732300.mrna1_1;29	29	5.3323	7.3047	5.3813	5.4692	3.8146	5.5122	4.5373	4.464	3.1715	5.3445	5.079	3.9126	4.8181	3.3291	3.4489	4.5033	5.2746	3.433	5.729	4.1554	5.6687	5.1077	4.4803	4.3477	4.5601	4.7404	6.2416	4.5065	4.95	4.582	4.6182	3.6554	4.4463	2.9819	3.5185	4.8634	4.6473	5.0365	4.3001	6.9635	5.6232	4.079	5.2494	4.3399	4.4938	4.1643	4.8585	4.582	5.2529	4.5503	5.43	5.7861	3.4673	5.1946	6.9559	3.0108	4.5472	5.9212	5.7355	5.0968	5.4915	5.1081	5.1839	3.8875	5.6421	5.6337	3.254	4.3736	6.8571	6.7045	3.3176	4.2311	5.2472	4.9579	3.4673	5.3262	6.0802	4.4074	5.5081	5.2909	5.098	3.4087	5.3896	7.4917
PF3D7_0732300.mrna1_1	PF3D7_0732300.mrna1_1;30	30	5.8758	8.0881	5.4902	4.7279	4.342	4.7366	5.23	5.0913	4.3868	4.591	5.275	4.5173	5.1843	3.6542	5.073	4.8605	4.6058	4.1318	5.7249	4.8197	5.0268	3.6668	4.7729	2.5261	5.4715	4.2388	5.5289	4.5527	4.6485	5.2679	5.1043	5.2087	5.1031	5.0148	3.8022	4.2854	3.0268	5.8557	5.5329	7.7172	4.6736	3.4841	5.2645	5.3085	5.0892	4.3205	5.0509	5.0365	4.4202	4.7766	5.2869	7.0801	5.0126	4.9079	8.0339	4.189	4.0925	4.8924	5.1243	3.6112	4.7186	5.6699	3.9782	5.6871	4.9809	4.5534	4.1787	5.1223	7.2696	8.0333	4.4535	4.6921	3.862	4.5945	5.2137	4.8929	5.9119	4.5558	5.4757	5.6091	4.6415	3.9373	4.691	7.8196
PF3D7_0732300.mrna1_1	PF3D7_0732300.mrna1_1;31	31	5.6017	8.3836	5.1081	5.3103	4.5619	5.95	4.9819	3.9709	5.111	5.7947	5.5549	3.1763	4.7442	3.0583	5.9846	4.9699	5.0139	3.7334	4.6831	3.926	4.841	4.4561	5.5027	4.5423	5.7876	4.1276	8.1023	4.1538	4.8515	5.6599	5.1322	3.5059	5.0721	6.3604	1.7442	7.3032	3.925	4.8992000000000004	4.2055	7.7212	4.6605	3.9991	6.1953	5.6005	3.1522	4.5273	6.8223	4.5957	4.1961	5.1428	4.1202	6.499	3.8135	4.7334	9.4761	4.6887	3.3001	5.2365	5.9579	4.0072	4.3291	6.1027	5.6854	5.2422	5.5777	5.09	4.6496	5.7096	9.2328	8.3353	4.853	4.3709	4.4757	6.9982	5.9784	4.6467	6.2532	6.3172	5.6165	5.9083	4.4673	4.2638	4.406	9.0637
PF3D7_0732300.mrna1_1	PF3D7_0732300.mrna1_1;32	32	5.9362	5.3875	4.5192	5.0148	3.1506	5.375	5.7546	7.2568	6.321	5.0721	5.5232	2.4931	5.6331	0	7.0797	5.43	7.7196	4.3533	5.1272	4.5286	5.9165	5.1173	4.723	5.0094	4.8192	3.4777	7.2466	4.5497	5.1473	5.8743	5.596	3.7981	5.7428	6.1434	4.1383	6.3109	4.7871	5.2376	5.5426	4.4976	3.6519	4.0781	6.7545	6.7781	7.0881	4.7296	4.8089	5.8597	3.4568	5.935	5.2172	5.0913	4.7203	3.9864	6.5555	3.3477	4.916	5.4145	5.8487	5.288	4.5135	5.9715	6.1552	4.6938	5.6112	5.0631	4.8723	4.5729	10.0905	6.5427	4.8748	4.8812	4.1938	6.6443	5.3785	4.6999	7.4708	5.2574	5.5487	6.3399	5.4947	2.4621	4.0488	9.0923
PF3D7_0732300.mrna1_1	PF3D7_0732300.mrna1_1;33	33	5.9115	6.4878	5.0422	4.9841	5.0197	8.1825	4.9973	5.6704	6.1274	6.89	5.5804	5.1993	4.2211	3.157	8.9493	5.0631	6.4614	4.6639	5.2544	6.3142	6.7045	5.5665	4.1094	5.3409	5.2832	5.0152	5.373	5.7233	5.4226	6.853	7.2188	2.8699	5.9057	7.4444	4.1375	5.0862	4.3757	5.845	5.4702	4.9977	3.1309	5.2664	5.5401	6.6847	5.5683	6.239	5.3586	5.3878	4.6171	2.1077	5.4558	5.5426	5.9129	5.3509	7.5029	3.7236	5.0466	5.272	4.9991	4.4548	4.9621	6.6427	5.8202	5.228	4.991	5.6585	4.1691	4.7714	6.8121	7.131	4.2079	4.2079	6.3014	6.5919	5.5204	6.3207	8.4584	4.2532	5.5463	6.1659	5.8565	1.6736	5.7134	5.7029
PF3D7_0732300.mrna1_1	PF3D7_0732300.mrna1_1;34	34	6.3425	5.2884	8.8926	4.4989	4.0277	8.3695	5.2574	3.7279	4.1119	6.9164	5.978	4.673	5.4135	3.4931	8.7685	5.3208	5.0144	3.7148	5.029	4.6317	4.7882	4.1102	6.5041	5.1934	6.5708	3.3688	5.5601	4.851	6.0374	5.503	5.8138	6.0942	4.917	7.7968	4.7819	4.1787	4.8135	5.2664	5.6305	4.8768	4.0374	3.5046	5.0892	5.0045	5.0522	4.0781	5.7355	4.8248	4.3089	4.8525	5.6326	4.7986	4.4581	5.0103	5.7827	5.2063	4.8089	6.4051	5.6971	3.8817	4.7175	6.8393	5.572	5.4634	5.2392	6.0968	3.7247	4.9593	5.5951	5.1301	5.1404	5.3201	6.862	5.581	5.6582	5.2234	7.7562	4.9869	6.6836	5.6079	6.0266	2.3618	4.7436	4.9681
PF3D7_0732300.mrna1_1	PF3D7_0732300.mrna1_1;35	35	5.803	6.1875	4.7323	2.4303	5.0575	7.4443	5.1815	3.8748	1.6135	6.0849	6.3861	5.5214	5.1751	4.3999	7.6319	5.5883	4.9968	2.9727	5.3988	4.6129	5.7436	4.6352	5.5638	4.8802	4.3384	4.1675	4.4957	5.2036	4.0461	6.9465	5.8255	4.1473	4.4222	4.5987	4.6011	2.5484	4.4822	4.3284	5.1683	3.7312	4.5211	3.1027	5.2196	6.5874	5.1326	6.0678	6.098	4.7442	3.9828	2.8895	5.4022	5.1554	4.3441	5.9946	5.4426	5.1847	4.7527	5.4725	5.6531	5.7312	9.4863	5.9018	5.9807	5.4757	3.8043	5.4548	4.8379	5.3016	4.6747	4.9203	6.308	4.7923	5.4854	5.839	5.4552	9.8784	7.2147	4.2388	6.6112	5.2806	4.9547	2.7908	3.9184	4.3916
PF3D7_0732300.mrna1_1	PF3D7_0732300.mrna1_1;36	36	5.9305	5.6067	5.1334	4.5472	4.2024	7.8302	4.5807	2.6276	2.2898	6.306	5.1827	5.4767	5.3316	3.3576	8.0379	4.9523	3.8972	3.6792	4.1723	4.8595	4.9722	4.1763	4.8797	5.1363	5.0099	3.4182	4.6229	5.3234	4.4764	5.7934	4.854	3.7687	5.2403	4.8319	4.0522	2.6758	4.6135	3.926	4.903	4.3241	2.6826	4.497	5.009	4.0144	3.9955	3.7181	5.9621	6.3427	3.8074	3.1094	4.5844	3.844	3.4383	4.6241	5.1914	4.6611	5.375	5.8765	5.2479	4.1457	4.3161	6.3056	4.218	5.2016	4.2118	5.3903	3.6781	5.0067	4.2675	3.7236	3.4463	5.4057	4.2758	5.554	5.5993	4.9208	7.0587	3.3604	5.1695	4.8545	5.1383	3.905	4.915	4.516
PF3D7_0732300.mrna1_1	PF3D7_0732300.mrna1_1;37	37	5.4084	5.1811	5.4459	5.1574	2.8298	6.8584	4.6662	3.1522	1.7655	5.9284	4.4777	4.3792	4.1922	0.5361	7.1548	5.2063	4.7623	2.5008	5.246	4.5521	5.3909	4.4542	4.5286	4.845	5.202	4.0453	4.1424	5.2384	4.7355	6.1085	5.6433	2.3785	4.1375	5.7666	4.0188	3.942	4.5135	5.0862	5.4195	3.5705	4.1293	4.4963	5.0193	4.0925	4.5385	4.9612	6.7604	4.5644	3.3391	2.7463	5.2133	4.7043	4.6375	3.6206	4.7955	4.9035	5.2987	5.8917	4.4529	4.6496	4.2071	6.2046	5.3944	4.1235	4.888	5.2795	2.3477	5.0072	3.557	5.0099	4.263	4.0108	5.0639	4.9369	5.8407	5.1659	7.1869	4.295	5.5644	4.9179	4.2449	3.1683	4.5934	4.4647
PF3D7_0732300.mrna1_1	PF3D7_0732300.mrna1_1;38	38	5.3434	5.6058	5.0444	5.5432	4.5564	7.1984	3.9467	3.5385	3.2705	5.9026	5.2215	4.2102	4.4822	2.7866	7.7767	4.6444	5.295	4.9481	4.9653	5.7584	5.6352	3.3248	2.757	4.1867	5.6138	4.0951	4.126	5.1453	5.557	5.6826	5.1518	4.0496	4.9021	5.5447	3.0755	3.6392	2.488	5.1635	4.6645	3.9165	5.1723	4.5223	4.3255	2.1985	4.1506	4.7153	4.6294	4.2502	3.6531	2.319	3.4141	4.4269	2.9782	4.9345	5.1667	3.466	4.7015	5.1871	5.5046	4.7692	4.126	5.1914	4.0286	4.3009	3.9982	5.246	3.2357	4.9919	3.8924	5.2215	3.2987	4.7469	4.1914	3.856	5.0985	4.9864	6.2756	4.9217	4.6977	4.6508	5.1305	4.0144	4.7038	3.9973
PF3D7_0732300.mrna1_1	PF3D7_0732300.mrna1_1;39	39	5.0201	5.2106	3.9873	4.14	2.797	6.3728	4.5429	4.025	1.3277	5.1144	4.541	3.8836	3.4356	2.5059	5.1453	4.7344	4.6017	4.1449	3.1859	3.9736	3.8885	3.2884	4.6462	4.0798	4.0197	2.4114	3.9745	3.8807	4.1993	5.1719	4.7719	1.7049	4.9864	2.8156	3.8768	4.2001	3.7442	3.7761	4.8314	2.9764	2.943	2.8953	4.2357	3.6938	2.342	3.1094	6.1087	4.3038	5.2604	4.3132	4.2884	5.263	2.9203	3.5789	4.1898	4.009	4.8099	5.3223	4.9745	1.8074	4.5367	4.8545	4.0721	5.157	4.4647	4.5856	5.4486	5.0435	4.3505	4.3038	3.9269	5.0665	5.0652	4.6508	4.7004	5.087	5.193	3.797	5.2935	5.2839	4.5192	6.3665	3.4841	3.4476
PF3D7_0732300.mrna1_1	PF3D7_0732300.mrna1_1;40	40	5.6659	5.0157	4.516	4.4983	1.1699	6.1152	4.3743	3.6496	0.8319	4.6363	3.7908	3.7225	4.017	1.0635	5.1707	4.8053	5.5404	4.6781	3.5072	4.859	4.266	3.7104	5.9064	4.2847	5.2087	2.9579	0.3674	4.4594	5.4548	4.3526	4.0925	5.5204	5.8914	4.8875	4.3241	3.5248	2.6159	4.8485	4.7645	3.5398	4.5922	3.841	5.2122	4.0678	3.8227	3.0321	4.5534	4.845	3.4957	3.9991	5.4002	5.3491	2.373	4.9955	4.437	4.1416	4.5154	5.3406	4.5625	4.1747	4.3854	4.5705	4.8263	4.5392	4.4114	4.5945	4.235	4.4886	4.9864	3.0268	3.7592	4.6753	6.3944	4.5644	5.7129	4.7247	5.5583	2.9373	3.7027	2.1243	4.1579	2.6826	4.7824	4.5765
PF3D7_0732300.mrna1_1	PF3D7_0732300.mrna1_1;41	41	5.1363	5.3096	4.5801	4.3674	2.4621	6.0913	4.2149	3.8258	0.263	5.0807	5.3313	3.3923	4.5311	1.4803	6.3524	4.541	4.1683	2.541	4.0661	4.5814	5.0824	3.1651	4.8395	4.3743	4.9458	1.6369	2.272	4.2817	4.5705	5.1727	4.5534	0.433	4.3646	3.9837	5.0018	3.3118	4.327	4.1276	5.0858	4.5619	3.9495	3.858	3.2449	3.9607	4.0426	4.1077	4.0197	6.3942	3.2913	3.3757	4.841	5.0184	3.126	4.8763	4.7263	3.9873	4.975	4.6381	5.4767	4.0644	4.6943	3.9873	3.5922	4.7377	4.0009	4.9472	3.275	3.645	3.5619	4.6764	3.1375	4.393	4.5072	4.1001	5.5665	4.204	4.2063	3.844	5.3509	4.5416	4.4906	3.5993	4.101	4.6485
PF3D7_0732300.mrna1_1	PF3D7_0732300.mrna1_1;42	42	5.7266	5.1485	4.6264	4.5814	3.5509	4.7824	4.6194	3.4906	1.5558	5.7913	4.6035	3.9745	4.8738	3.9561	5.5132	5.5075	5.8457	3.7918	4.4067	5.432	5.774	3.7677	3.254	5.8485	4.9791	3.843	0	5.2415	5.6551	5.1039	3.3462	0.7225	5.943	4.7436	4.0644	3.257	4.8197	5.1583	4.7131	4.0009	3.7581	3.7887	4.4249	3.4828	2.6229	4.6241	4.7382	6.2176	3.5173	1.5656	3.6017	4.4568	4.7661	6.0041	5.6707	4.3147	3.9873	5.6352	4.7829	4.4841	4.0575	5.7301	4.9602	4.5783	2.7377	5.7944	3.6005	3.8319	4.025	5.6659	4.5198	5.0233	4.7115	3.858	5.5512	4.8861	5.0219	4.6741	6.5521	4.814	3.3334	3.0215	4.6456	3.8982
PF3D7_0732300.mrna1_1	PF3D7_0732300.mrna1_1;43	43	5.503	4.9444	4.5515	5.328	5.8902	5.2758	3.7634	3.2615	2.1243	5.2574	5.1424	3.4738	4.6112	7.2827	3.9699	6.044	5.8019	2.6229	5.1359	4.6571	6.2847	3.904	4.9227	6.2346	4.3736	3.8237	2.7845	5.1363	4.5342	5.0413	4.5999	2.1077	6.9272	4.5856	4.9796	3.3785	2.1795	5.2453	4.8704	3.8768	4.2965	5.3194	4.5583	5.6256	4.3082	3.2095	4.5273	4.5832	3.7463	5.0334	3.9973	5.5771	5.2464	5.5151	5.4947	4.4222	5.0272	4.8089	5.6952	5.6044	4.1194	5.76	4.5969	4.251	4.9509	5.5345	4.9279	5.5768	4.3667	4.4175	3.7887	5.0592	4.8968	4.9514	5.4246	4.4835	5.2141	4.3681	6.4463	4.9074	5.3399	4.5304	4.845	4.9079
PF3D7_0732300.mrna1_1	PF3D7_0732300.mrna1_1;44	44	5.0622	5.1094	5.6993	3.7814	4.6177	4.3427	6.1691	4.6288	3.3349	6.823	4.7576	5.0175	4.1667	3.1619	4.4686	6.3932	5.0883	3.8359	4.9686	5.7134	6.7633	5.0193	5.7727	7.3401	5.044	3.7027	1.263	4.7666	4.8181	5.5364	5.5735	5.9905	7.5629	5.2001	4.0081	3.8288	3.0652	8.7687	5.7527	3.9653	4.5981	4.7586	4.7703	5.8938	5.4426	5.0081	9.5323	5.3775	5.3413	4.4336	4.2758	5.2536	6.258	4.6949	6.325	4.1326	5.1522	6.377	5.9757	6.8148	4.3875	4.9713	4.785	5.3363	4.7257	5.6032	3.1489	5.0347	5.9764	5.8826	4.3484	5.2563	6.5236	5.7856	7.6637	4.6358	6.5656	5.1763	5.1449	5.1081	6.0902	2.729	5.0501	5.1239
PF3D7_0732300.mrna1_1	PF3D7_0732300.mrna1_1;45	45	5.6631	5.5807	4.6153	5.2369	4.8575	5.5129	5.0824	4.969	2.3646	6.4072	5.6571	6.3313	5.151	5.1671	5.6913	5.7214	5.5119	5.8694	3.5484	5.8076	7.9893	5.5078	6.8021	9.775	4.1747	3.7876	4.6082	4.5981	6.0312	6.5091	6.1359	6.6533	9.6366	5.6918	5.3885	2.9486	3.9514	10.4155	6.6154	3.3391	2.7719	4.7192	6.0751	6.6936	5.0237	7.7529	10.1981	5.5132	5.0179	0.1763	4.7382	4.8787	7.0319	5.5351	6.2007	5.246	5.1293	6.8431	7.0476	7.0119	4.9074	7.7214	6.2952	5.3625	4.3716	7.0152	4.8181	6.3021	4.0661	6.9488	4.3561	4.073	7.9854	6.5673	7.4434	5.3872	7.8978	5.4036	6.2205	6.3756	6.7111	4.3161	5.8792	7.1481
PF3D7_0732300.mrna1_1	PF3D7_0732300.mrna1_1;46	46	5.5068	5.8314	5.394	4.6462	4.1416	4.8659	6.2071	1.8032	0	5.9362	5.7968	6.7982	4.975	2.7442	6.0581	7.5653	6.8023	9.4652	4.9093	6.1934	7.6831	5.0583	7.0374	8.4213	5.5198	6.7407	5.1775	4.5898	5.823	7.2196	5.9656	7.0323	8.7621	5.8004	5.7589	4.5472	3.6439	7.2658	6.2596	5.1436	3.9579	4.7991	6.2625	6.8602	5.1081	6.5242000000000004	7.759	6.0144	3.862	7.3671	5.5723	5.2487	7.6724	6.3176	5.5283	3.8012	5.2589	5.7584	5.9516	8.2169	5.7079	6.53	5.8369	5.5097	6.3199	7.2158	4.0241	5.3906	4.8166	5.8706	6.1857	4.4005	7.6284	5.383	7.8387	5.803	7.5753	5.4226	6.408	5.9057	7.0465	3.1506	5.6907	5.8542
PF3D7_0732300.mrna1_1	PF3D7_0732300.mrna1_1;47	47	6.4434	5.7821	6.4077	5.7469	4.8718	6.0139	6.0213	5.3009	5.1703	7.2868	5.3234	6.9382	4.4074	6.5388	5.8304	6.1981	6.7568	4.406	5.0942	6.3279	8.4348	4.9713	6.1973	9.3529	4.2211	4.7892	4.4489	5.0246	6.2411	8.3586	6.2867	6.2743	9.4692	4.9388	5.6887	4.2713	3.5777	6.5495	8.043	4.2943	4.5398	5.4313	5.4663	7.2156	5.2273	5.8004	6.9036	7.1865	3.6508	6.1953	5.8094	4.8885	8.3617	5.7522	6.7455	3.3334	6.126	4.9681	6.0009	8.3863	4.5242000000000004	7.6698	5.4333	5.4542	5.0488	7.0081	5.4643	5.9324	5.7698	5.9651	5.3208	5.4555	6.3581	5.5723	8.3611	5.4266	7.8391	5.2137	6.23	5.9681	7.091	4.4423	6.8377	6.2985
PF3D7_0732300.mrna1_1	PF3D7_0732300.mrna1_1;48	48	6.2284	6.9746	5.8701	4.7666	2.251	5.8701	4.6775	4.6462	4.8797	6.0045	4.5638	8.2992	4.504	5.327	4.797	5.7027	6.4148	5.8417	6.2106	5.9521	9.6365	6.2715	7.7657	9.4902	5.6056	6.7487	6.2073	5.467	6.5427	9.3306	6.3818	8.008	10.2364	6.0266	6.2705	6.0288	5.3923	7.3516	6.9042	5.438	5.625	7.8834	6.4714	8.845	5.4506	7.377	6.9937	6.8124	4.6786	8.489	6.0492	5.9642	8.7122	6.4619	5.4578	4.1309	4.9887	6.754	6.4976	9.372	5.4269	9.1249	6.8693	6.283	6.7814	7.1315	5.441	6.5432	6.61	5.541	4.9681	5.6467	7.7919	5.991	8.9382	5.6398	8.0283	6.3402	6.7401	6.5686	7.1334	5.489	6.8972	7.6889
PF3D7_0732300.mrna1_1	PF3D7_0732300.mrna1_1;49	49	6.6295	6.3454	6.2091	5.3519	4.6741	5.9699	5.275	4.756	4.3882	6.561	5.7063	6.2789	4.8733	5.5401	6.2965	5.2994	6.4735	5.6352	5.0845	6.3245	6.619	5.5357	7.6633	9.3675	6.2087	5.84	5.0652	4.8232	7.2585	7.1749	7.7003	6.4222	10.3616	5.3455	6.9761	3.7463	5.3027	7.1866	7.6185	5.6165	4.7703	7.0652	5.4266	7.8998	5.9112	7.2421	6.803	7.5286	4.5969	8.9772	5.5963	5.5601	8.9634	5.6971	5.6608	4.6259	4.6188	6.9201	6.2789	9.3561	5.7952	7.2253	5.6784	5.1953	5.9821	7.302	5.709	5.7087	7.2353	5.803	6.5166	5.805	7.6214	6.5498	9.2716	7.7008	8.395	6.0288	6.5884	6.5673	7.9128	3.9809	7.0383	7.6081
PF3D7_0732300.mrna1_1	PF3D7_0732300.mrna1_1;50	50	6.9444	6.6845	7.1906	5.931	5.1803	7.4007	5.5075	5.3341	4.6656	7.4893	5.6999	7.5032	5.2931	5.319	8.0607	6.4849	7.2962	5.9662	6.019	7.1329	7.7712	7.039	8.6135	10.7775	6.3915	7.1532	4.1481	5.9222	7.503	7.6823	7.3841	8.6916	11.5723	7.1923	6.979	5.2513	6.7324	7.0564	10.0201	5.9062	5.4067	5.3341	7.2764	8.5087	5.9286	7.5823	7.6209	10.1027	4.9322	9.9742	5.6979	6.251	9.2191	6.9865	7.185	5.7861	6.1845	8.2446	7.5368	10.7348	6.7167	8.1796	7.1024	5.2728	6.7178	7.8934	5.0409	7.3785	7.2769	6.3815	6.4138	6.1365	9.0948	8.8752	10.7103	5.5963	9.4537	6.753	7.5809	7.4106	7.7403	5.0717	8.0326	8.6104
PF3D7_0732300.mrna1_1	PF3D7_0732300.mrna1_1;51	51	7.7584	6.2203	6.378	6.7867	5.6946	7.2432	6.1256	5.9255	5.3176	7.8232	5.0488	6.2632	5.9914	5.5367	6.8512	6.2112	7.5286	6.4798	7.2857	7.774	6.4239	6.8814	6.0016	8.7925	6.6235	7.9868	1.8359	5.879	7.0786	7.4807	7.6908	4.2172	11.3344	7.5526	7.9332	3.86	6.9235	7.0437	8.266	5.8649	5.1882	4.1177	6.3551	5.4286	6.7467	8.2699	8.5124	8.0499	4.8515	8.1726	5.3085	6.4474	9.7776	6.4436	6.8589	7.0778	6.3957	8.074	7.3521	10.8857	6.0775	8.6469	5.4806	5.5993	6.9312	7.021	4.841	7.0573	9.0765	7.8243	5.9519	6.7378	7.3565	7.1896	10.4028	7.3492	9.5428	5.739	7.6084	8.2522	6.9571	6.4019	7.4916	9.3046
PF3D7_0732300.mrna1_1	PF3D7_0732300.mrna1_1;52	52	7.2702	6.7332	6.6997	5.4128	5.2083	7.354	6.4141	6.4882	4.3723	8.0377	6.6778	6.5515	5.4992	6.261	7.0199	6.1131	6.636	6.5478	6.087	6.7517	6.7566	6.6157	5.8555	8.147	6.8868	7.1937	4.9959	5.6653	7.1645	7.6126	7.8144	5.5795	11.9209	6.4692	7.0662	4.5898	6.4041	6.5155	9.0382	4.6904	5.302	5.8704	6.3359	6.2726	5.8512	8.2318	7.5746	8.5989	4.8733	7.5583	5.4607	6.9122	9.382	6.1801	6.74	6.8278	7.8661	7.2389	7.6861	5.5008	5.7991	7.569	6.7932	5.615	5.0422	6.4266	8.0927	5.7536	5.6673	7.7135	7.2959	7.2799	8.7374	7.739	6.6757	7.2623	8.922	8.3695	7.593	7.082	6.5577	9.0532	6.6781	9.0765
PF3D7_0732300.mrna1_1	PF3D7_0732300.mrna1_1;53	53	7.488	7.4569	7.4125	6.9252	6.0785	6.7944	5.8773	6.2668	6.7129	8.1394	5.991	7.9694	6.4331	6.4607	6.7646	6.0587	8.4585	9.417	6.0809	7.8631	6.9881	9.4378	6.0659	6.201	6.1957	8.5071	5.3971	5.7962	7.668	7.5258	9.7539	6.4487	11.9346	8.297	7.4335	6.065	6.9384	5.3618	7.3409	5.6141	5.5632	4.7735	8.2325	6.8112	6.5786	7.6371	6.756	7.9733	5.91	8.5177	5.8629	8.0978	7.6079	6.4846	6.8331	6.6245	7.4425	7.0085	7.3736	4.3695	6.2647	7.7993	7.0029	5.9916	6.9161	7.1171	4.9575	5.6656	6.3731	8.5165	6.4348	8.0497	8.3601	7.5096	6.6353	6.8514	8.9707	6.7101	8.1691	7.5507	6.8564	6.7723	6.7764	9.9954
PF3D7_0732300.mrna1_1	PF3D7_0732300.mrna1_1;54	54	7.5315	7.5549	6.3913	6.1276	6.2647	6.6859	5.4446	5.3978	8.7848	8.0026	6.0947	7.246	6.308	6.0657	7.4338	4.7377	6.8925	6.4356	6.3625	6.8988	9.7795	6.3096	6.2165	5.7939	7.2367	5.7816	5.4386	5.9081	7.0157	10.9853	7.811	4.3695	11.6407	8.0891	7.1607	5.4346	6.9147	6.07	6.8625	6.1898	5.0712	4.5607	6.375	4.905	6.6996	7.9095	7.1143	6.0824	6.2765	5.8202	8.2979	6.9111	7.2215	6.1916	8.4394	6.15	5.4627	6.1779	6.3475	3.8953	4.9397	7.6638	5.6775	5.2724	5.7181	6.5325	5.88	6.23	6.3635	9.1205	6.0873	5.9577	8.2409	7.7118	6.9905	6.4986	9.0115	5.8336	8.7821	6.9409	6.5612	6.6423	6.9342	9.8421
PF3D7_0732300.mrna1_1	PF3D7_0732300.mrna1_1;55	55	7.3749	5.8565	5.6831	5.957	4.7382	7.7053	4.6949	4.4588	4.4026	7.7428	7.9908	6.5866	5.6456	3.842	7.5732	5.6769	6.3626	4.0312	6.0839	6.2709	7.1997	6.3165	4.0934	5.5807	6.4388	5.017	5.7931	5.8926	6.6294	7.0353	7.4835	4.1018	8.9824	6.9616	6.4053	5.2392	6.1829	6.2527	6.2284	4.9607	5.2612	3.3349	6.414	4.9203	5.3012	7.7892	6.0785	6.9514	5.1152	5.319	5.6614	6.3352	6.5683	6.3089	6.4338	4.86	5.0099	6.1471	5.9081	5.2702	5.7782	6.7221	6.0076	5.213	5.2638	5.634	6.7765	5.5239	5.9784	6.7514	4.6565	6.6337	6.8704	6.9453	6.6457	6.9649	8.2475	5.8902	7.7328	6.6855	5.9148	7.2736	5.7249	8.1887
PF3D7_0732300.mrna1_1	PF3D7_0732300.mrna1_1;56	56	7.6801	4.8248	5.6513	5.9279	4.7038	6.8948	5.7787	5.9727	5.5333	8.3678	5.3872	8.4955	6.0135	5.1953	5.9752	5.4705	6.4273	5.8293	5.7608	6.9461	6.3423	5.6991	5.5527	5.8547	5.4419	7.454	4.0678	4.1318	6.9581	7.4506	6.3271	3.1699	5.8161	6.5206	6.4463	4.0224	5.2087	5.3266	6.3284	4.7312	8.0058	4.5711	6.2386	6.3201	7.0992	7.5956	6.2367	6.0387	5.2547	5.1607	4.2357	4.7835	7.9959	6.0418	6.1106	5.9006	5.3359	4.7745	5.5668	4.8644	5.5154	7.5974	6.7268	5.3505	8.6724	5.8738	4.8822	5.8163	5.1264	6.9534	4.9021	6.5165	7.6974	7.3432	6.5102	6.3797	8.3314	6.8094	7.8962	8.5755	5.2418	5.7554	5.7879	6.9377
PF3D7_0732300.mrna1_1	PF3D7_0732300.mrna1_1;57	57	7.7068	5.0626	5.3248	5.8043	5.5674	6.4043	5.5656	5.0824	4.5711	7.3937	5.3384	5.4306	5.9336	5.4643	6.3684	5.6441	6.2305	3.6404	5.4851	6.2155	5.4236	4.61	5.6525	4.3709	5.8316	5.9993	1.9298	5.2865	6.1689	6.2547	5.9317	2.4594	5.1272	5.8649	5.9688	3.266	5.0883	5.9869	6.6215	4.8977	5.3537	3.3757	5.005	4.5103	4.3074	7.4224	4.9777	5.6462	5.025	5.7214	5.6473	4.5046	5.8094	4.9709	5.3038	5.5097	5.054	5.7225	5.5129	4.3413	4.9079	6.1225	4.9298	4.9639	6.5554	5.9406	5.7007	4.3067	4.3757	6.8891	6.0312	5.9369	7.5055	6.985	5.1489	6.1699	8.0299	3.126	7.0125	6.6618	5.9416	5.76	5.2965	5.8795
PF3D7_0732300.mrna1_1	PF3D7_0732300.mrna1_1;58	58	7.1639	7.329	7.1588	6.6415	5.8625	6.9477	7.6713	5.5671	6.3356	8.5653	6.273	7.0262	6.4131	6.0461	6.9021	7.7356	6.5301	5.6064	7.1777	7.5363	8.1489	7.5661	5.5826	6.1731	7.7212	6.3067	10.08	6.9713	8.2427	7.3638	8.9371	5.5838	5.925	7.901	6.614	5.72	6.7732	7.3566	8.5327	7.5045	6.0629	5.366	8.687	7.1757	6.9609	8.1658	7.8743	8.5284	6.5699	6.2515	6.3945	9.0576	7.2847	6.7977	5.2044	6.2748	6.2098	6.1779	6.9077	8.4971	5.6949	7.1502	6.9402	5.9397	5.5984	5.6988	8.5003	6.4875	6.6079	7.6765	7.9253	6.8822	9.1889	8.0481	9.3242	7.7892	8.4178	7.7514	7.5832	7.8122	6.6665	9.5875	7.3376	8.3512
PF3D7_0732300.mrna1_1	PF3D7_0732300.mrna1_1;59	59	6.8544	5.4005	5.8329	6.0345	4.2334	7.1001	6.6649	5.9357	4.0018	7.4149	6.5705	5.6755	6.6418	4.2772	6.3464	8.8986	6.5804	5.8128	5.7032	10.4508	6.9409	5.9612	5.153	4.6519	7.7436	6.6716	6.3802	6.2908	10.4201	7.4799	6.682	4.7714	6.019	8.1949	6.3361	5.5895	5.4423	7.3701	9.0709	4.0347	6.1214	5.3537	8.2393	7.8358	6.2201	5.8265	7.3644	8.9661	5.1957	6.2679	6.0277	9.1089	6.5862	6.1761	7.1629	5.2083	6.1687	4.8146	6.8312	8.4652	5.3452	7.1756	6.8456	5.6447	6.8139	5.5741	8.5164	5.6232	5.2048	7.1998	5.4819	7.919	6.6621	6.2692	8.3332	6.9135	8.1658	5.8171	7.4372	7.4247	5.0618	9.3806	6.1683	6.5659
PF3D7_0732300.mrna1_1	PF3D7_0732300.mrna1_1;60	60	6.993	5.6392	5.6038	5.6182	4.5552	6.4898	5.954	6.1268	5.7811	8.005	6.8796	7.2428	6.15	0.9336	6.1133	7.233	6.3759	5.9059	6.4396	8.0707	9.0376	5.2063	5.5895	5.8681	6.6219	5.8232	4.9768	4.61	7.99	7.4458	6.9017	5.1301	5.5367	6.3642	6.6758	4.8545	5.6147	7.2661	8.4016	5.1396	5.2634	5.8158	8.0195	7.3182	6.4273	5.5211	6.9988	8.109	5.9001	6.8618	6.6765	8.4947	6.1369	6.7381	6.4395	5.4643	6.4173	4.7517	7.1232	8.1223	6.0303	6.3544	5.8271	6.4107	5.6103	6.0067	7.4332	5.0751	6.7069	6.6565	4.5166	6.487	5.7293	6.6733	7.9131	6.0708	7.8308	4.3992000000000004	6.5804	7.0152	5.2498	7.5826	6.5859	6.2613
PF3D7_0732300.mrna1_1	PF3D7_0732300.mrna1_1;61	61	7.843	7.3122	5.6188	7.2698	3.8728	6.578	7.184	6.128	4.62	7.9342	7.5858	6.7042	7.4075	2.9279	6.6395	7.9063	6.5304	7.1899	5.3045	10.6215	7.4331	6.2873	6.4005	6.2821	7.6818	6.2048	5.9423	5.2585	10.601	8.1568	7.1487	5.5696	5.911	8.1428	5.7485	5.6977	4.9227	7.0759	8.5584	6.6505	8.0212	5.0989	8.8258	9.3037	7.6029	5.1355	6.9075	8.63	5.0828	6.5231	6.9988	9.4741	7.1054	5.9026	5.1985	5.7764	7.2103	6.7573	7.2803	9.1348	5.8758	7.1379	7.1747	6.456	8.1557	6.7696	8.5973	5.6616	6.3839	5.6784	5.5348	8.7619	7.2667	7.2752	8.5428	6.7884	9.3565	6.5615	6.9811	8.192	6.4026	9.1526	6.6893	6.3719
PF3D7_0732300.mrna1_1	PF3D7_0732300.mrna1_1;62	62	8.1234	10.783	6.6414	5.7219	5.8931	7.3776	7.2409	6.4542	5.2917	8.3431	7.7867	6.8527	5.8058	5.1322	6.746	7.8439	6.2346	8.9772	6.1342	11.154	7.4431	6.1453	6.1581	6.3963	6.8534	4.9923	4.4976	5.5351	11.7015	7.3144	7.1409	5.9435	6.3637	7.7631	5.4449	4.6363	4.7257	7.2589	8.8186	10.9279	6.9528	4.942	9.1124	9.1809	8.4545	6.3693	7.2171	8.4829	5.8775	5.696	7.1807	9.2526	6.7633	6.6008	7.2671	5.645	7.928	6.031	6.4738	8.5482	6.1073	7.1591	7.0485	5.4393	5.7999	6.885	8.9287	7.3057	5.2353	7.2233	5.7455	8.7867	7.5017	6.8198	8.065	7	8.3346	6.5517	5.6562	7.6334	7.0322	9.6671	8.073	5.4967
PF3D7_0732300.mrna1_1	PF3D7_0732300.mrna1_1;63	63	8.884	11.3936	6.1479	6.5998	5.7374	8.8647	6.5275	7.0671	5.9045	9.0836	8.6248	7.174	6.0883	6.4221	8.7494	6.0498	7.4381	6.7861	6.6702	11.6124	7.8269	5.5904	7.0592	6.8638	7.3668	5.5014	5.4909	5.7101	11.5384	7.536	7.5558	7.3055	7.2139	7.5697	5.3854	5.4195	5.6826	7.9446	9.0024	11.1305	7.3197	5.5242000000000004	7.6408	8.6567	8.6187	5.5925	7.8275	8.5876	5.4016	6.26	7.5095	8.4325	7.014	5.8271	6.6294	5.3889	8.7657	6.2399	7.0406	8.4766	7.6112	6.713	7.7169	7.3247	5.3628	6.7125	8.0233	8.1107	6.9254	7.4309	5.7546	8.5231	8.0432	7.0646	8.2812	8.0068	8.0897	7.233	7.4184	7.2126	6.3277	9.7569	8.619	6.2813
PF3D7_0732300.mrna1_1	PF3D7_0732300.mrna1_1;64	64	9.1038	11.4023	7.4229	6.9411	5.5195	8.0339	6.6475	4.6982	5.2083	8.9054	8.0291	7.3435	7.4148	5.8824	7.9035	6.4237	6.0385	6.9783	6.4499	11.5165	8.1977	5.5963	8.1588	7.165	7.9259	6.0989	5.2327	5.5702	11.6322	8.3535	7.3918	7.7402	6.9305	8.3458	5.0631	5.4002	5.6848	8.0933	8.7659	11.3478	6.8279	6.2922	8.2307	9.1382	8.66	6.6314	7.2786	8.546	6.1371	5.9764	8.2408	8.8188	6.8119	6.9406	6.9538	5.6803	7.2954	6.4405	6.5267	8.3597	6.7696	8.6737	7.6262	7.7341	6.2908	7.0442	8.6476	9.8839	6.6237	7.9303	6.0603	7.4419	8.4703	7.9171	7.9897	7.7232	8.8348	6.9458	7.9836	7.7699	6.458	9.5531	10.133	6.8574
PF3D7_0732300.mrna1_1	PF3D7_0732300.mrna1_1;65	65	9.1227	11.9498	6.5511	6.4804	5.8711	8.1151	5.7063	5.9006	5.5509	8.945	8.8129	7.5522	6.7857	5.9984	8.1575	7.3825	5.9458	9.8582	9.5853	11.1621	8.7501	5.9832	8.2899	7.5644	7.8178	6.3386	7.8342	7.9857	11.1206	7.845	7.5983	8.1448	7.4284	7.8966	4.4396	7.2913	5.6023	7.9631	8.8562	11.7765	6.2106	6.347	7.8349	9.3195	8.103	5.3816	7.6569	8.4881	6.5481	6.0378	7.7517	7.2702	7.4133	6.8591	6.7451	4.6736	7.2811	6.9406	7.4452	8.6048	6.7593	8.9793	7.5406	7.886	7.4124	7.2562	8.8277	10.3401	7.9223	8.3828	5.0422	7.1986	8.1144	7.3888	8.691	7.1072	9.4271	7.5876	8.3276	8.1501	6.9887	9.4644	10.414	7.7669
PF3D7_0732300.mrna1_1	PF3D7_0732300.mrna1_1;66	66	8.4328	11.8772	5.5506	5.9079	4.889	7.9273	5.436	5.9968	4.8043	8.7297	8.5771	6.8347	6.0018	5.5629	7.2957	5.8839	5.6182	6.8479	4.3583	11.2239	9.3228	5.093	7.7683	7.4468	6.2902	5.9991	5.9676	5.7057	11.5791	7.5555	6.5399	7.2931	7.0032	7.0411	6.1717	5.7004	5.0347	7.4833	8.9317	11.6214	6.3535	5.6848	5.2449	7.6724	7.7653	5.6115	7.4038	8.6356	5.7592	5.5844	7.7259	5.6775	7.1065	5.8587	7.4537	5.2776	7.5162	7.1244	8.6673	7.5151	6.7065	8.6881	7.1111	6.9443	5.7474	6.5432	7.1764	10.0899	7.6718	7.0948	5.5762	7.3009	7.9748	8.4756	7.4496	7.0423	9.1138	6.8873	7.1888	7.3731	6.3679	8.2572	10.2252	8.0218
PF3D7_0732300.mrna1_1	PF3D7_0732300.mrna1_1;67	67	9.4357	11.6935	6.9803	6.7358	4.4053	8.4774	5.9896	6.0674	5.5871	9.0142	6.7362	7.9074	5.7463	6.0407	8.4953	6.8432	6.027	5.9453	8.2261	11.6363	10.2388	5.5351	7.7594	6.968	6.0596	6.0633	6.1651	7.9959	11.7915	9.0671	6.9338	7.5097	7.4472	8.7784	6.3537	4.9481	4.7126	7.424	8.6241	11.252	5.6522	5.3491	6.1418	7.7391	8.8236	6.8383	7.1488	8.2429	11.3027	4.9449	7.4344	5.5148	6.2711	5.636	9.8792	6.6417	9.5507	7.4475	8.0738	7.9415	6.5207	9.1137	6.7617	7.1377	7.364	8.3414	4.7929	9.5954	8.1982	9.5275	6.626	7.6526	8.1023	7.8034	7.9629	7.562	9.1229	6.7923	7.0752	7.3117	7.2457	5.7296	10.3248	8.1162
PF3D7_0732300.mrna1_1	PF3D7_0732300.mrna1_1;68	68	10.2888	11.3052	6.0501	6.7858	6.2038	7.1683	7.0673	6.676	4.7882	10.5534	8.7059	7.7231	7.0173	7.693	7.5654	8.2214	6.253	6.4656	9.3486	10.5083	8.7455	7.095	8.6227	7.1467	8.0188	6.6486	5.4561	8.5643	10.5871	8.5765	7.631	8.2214	6.5653	8.4431	5.8278	6.0836	7.5671	6.7856	8.2521	11.3	5.856	5.9773	7.3151	8.9694	10.0506	5.632	7.701	8.3802	7.057	6.3441	8.2019	6.3976	7.6245	5.876	7.0693	6.0442	10.1919	7.2043	7.6162	6.8218	7.7725	9.8087	7.2078	7.8166	7.7535	8.284	6.5593	9.5905	8.3618	8.0866	5.7104	10.4246	8.3966	7.5007	6.7017	8.0749	10.2869	7.611	8.5158	7.9933	7.7221	7.5692	9.7002	8.2983
PF3D7_0732300.mrna1_1	PF3D7_0732300.mrna1_1;69	69	10.2978	6.978	6.285	6.8552	4.4449	8.3536	6.5589	5.7274	5.6135	9.4781	6.1817	7.6003	6.6516	6.4545	8.3188	6.7193	7.5289	5.1707	4.7093	8.1777	9.1309	6.6447	6.6799	7.8472	5.7682	6.7961	9.6596	5.5561	8.2267	8.208	7.1783	8.3224	7.7572	7.0414	6.3909	9.1416	6.9697	6.8507	6.9339	6.8302	5.2032	6.8174	7.0515	8.6296	10.3219	6.074	6.6984	6.0564	6.7396	6.1383	8.4461	6.1615	7.6528	6.5752	5.9296	5.7358	6.4614	7.2541	8.1106	6.3174	5.898	9.9105	6.7869	7.0544	7.1748	6.6119	5.8293	9.9038	8.4011	7.8424	6.0957	6.8607	8.2127	8.413	7.4818	6.1487	10.6064	6.8048	8.2797	7.6263	6.4812	6.2434	10.1815	8.461
PF3D7_0732300.mrna1_1	PF3D7_0732300.mrna1_1;70	70	10.5626	6.8958	7.4066	7.347	7.6661	7.2427	7.0228	7.2509	7.7302	10.4975	6.1033	10.3647	7.17	8.7356	7.6648	6.8263	7.4561	6.2304	6.4273	7.4915	9.5163	7.614	10.5769	8.6681	5.887	7.3331	9.8354	6.0928	7.8195	9.3137	8.6843	10.8949	8.4197	5.8582	6.9579	9.351	7.4894	6.8732	6.9526	6.5535	6.8958	7.1289	10.2365	9.7148	10.7237	7.3175	6.6643	6.393	6.0058	6.3466	7.6519	10.708	8.4064	8.1742	8.4464	6.2724	5.9248	7.0151	8.0794	6.755	6.2054	9.966	10.0337	9.9017	6.7309	6.9171	6.7616	8.9484	8.4046	8.6641	6.4266	6.4274	8.667	8.165	8.2785	6.6623	11.1343	10.645	9.6769	7.5714	6.9736	6.6704	9.5692	9.0497
PF3D7_0732300.mrna1_1	PF3D7_0732300.mrna1_1;71	71	10.4794	7.4176	8.1876	7.5491	6.3856	7.1882	7.0257	7.2951	7.0675	10.3068	6.645	10.1312	7.2728	6.8241	6.7936	7.247	7.0463	6.7321	6.8566	8.3695	9.4734	7.3247	9.8983	7.9776	6.9557	7.0645	9.5953	6.4992	8.4381	9.182	7.5505	10.3192	7.8412	7.4985	7.1667	9.6027	8.0053	6.9756	7.4164	6.5676	8.768	7.3933	11.2202	9.385	10.2812	7.4713	7.8459	7.7032	7.0661	6.7673	7.3199	11.059	9.6729	7.728	8.6548	7.0902	5.4886	7.2609	7.4677	7.3885	7.9507	10.8913	10.9636	9.3379	6.5356	7.1272	6.1204	7.3349	8.8436	9.1577	6.2165	7.2689	9.1291	8.1093	8.4229	7.6076	11.1976	10.4406	9.1752	8.0797	7.778	7.6914	8.3524	9.9476
PF3D7_0732300.mrna1_1	PF3D7_0732300.mrna1_1;72	72	10.3287	6.3058	10.9495	10.3284	6.2321	6.8844	7.5654	7.1648	6.2735	10.3384	6.4434	6.3431	9.8228	5.9914	6.0394	7.8709	7.3831	8.2407	5.8812	8.2311	10.9331	7.6783	7.5188	7.9981	6.84	9.269	9.3433	6.8935	8.2769	10.784	7.1732	7.6067	7.7864	7.0513	9.2543	9.9691	6.6238	5.467	7.1266	6.5217	4.9293	7.5509	7.5368	8.9434	10.2978	12.3588	6.8742	7.4935	5.5392	6.5416	6.9378	6.6625	8.1373	7.5037	8.5065	11.6262	6.4857	6.9547	7.2227	8.6066	6.9116	12.7871	7.6245	6.6221	6.9908	11.7805	7.4379	6.9463	9.31	8.2154	11.5582	7.0676	8.6592	8.3409	9.0451	7.5399	12.8109	7.977	8.3114	8.0972	11.9414	8.1235	7.727	12.2648
PF3D7_0732300.mrna1_1	PF3D7_0732300.mrna1_1;73	73	9.8806	6.7257	7.2917	6.9291	6.4168	6.9772	6.9247	6.935	6.4681	10.0322	6.5917	10.0772	6.1979	6.7936	7.3107	7.544	7.6444	7.4561	6.0892	7.2404	9.3677	7.4557	7.6898	7.9082	7.4595	7.6731	9.6668	6.297	7.5511	9.2293	8.5332	6.943	8.2827	7.7704	8.0114	9.8389	7.6203	7.455	7.5542	6.2919	5.5138	7.6674	7.9335	9.2574	9.9942	7.1241	8.1003	7.5477	6.488	8.0441	6.8818	7.4783	7.6204	6.86	8.1013	6.9965	6.0206	7.3178	6.8931	7.7171	7.2487	10.5842	7.8036	6.3181	6.1829	7.9986	6.4951	5.9702	8.577	8.5044	7.2579	6.7067	8.6594	9.0679	9.0844	7.9831	10.6723	8.1397	7.6623	7.8389	8.7136	8.2356	7.3383	11.5165
PF3D7_0732300.mrna1_1	PF3D7_0732300.mrna1_1;74	74	10.2326	7.4113	7.2943	6.8746	6.2834	7.1284	7.2978	6.958	6.9977	10.139	6.8202	6.9548	6.9929	6.4197	7.1181	6.9577	7.0091	7.1674	6.7156	7.0396	10.1312	7.7501	9.2038	8.2538	7.3315	7.5182	9.5427	6.7458	8.1038	9.1061	8.9269	8.6964	7.9655	7.3802	6.7752	10.1956	7.4816	6.7253	6.371	6.8466	5.5472	7.0718	7.4921	8.2313	10.2573	6.8401	7.4641	6.5948	5.6857	6.5094	7.3539	6.8725	6.9649	6.6378	7.8623	6.8786	6.2026	6.9821	7.3284	6.5572	7.937	9.5208	7.4919	6.4234	6.9442	6.785	8.3366	7.2351	6.6771	8.3432	6.3316	7.1106	8.5541	8.2333	8.2053	7.883	10.2259	7.9805	7.8359	8.3583	7.3807	8.9494	8.4371	7.2413
PF3D7_0732300.mrna1_1	PF3D7_0732300.mrna1_1;75	75	10.1907	6.2628	9.3588	6.8924	6.5361	7.1617	6.4155	6.8237	6.8526	10.0394	8.7254	6.6179	6.4065	6.0665	6.6017	7.1842	6.9467	6.5258	7.4223	7.7046	9.0913	6.7313	6.7986	8.025	6.5957	6.5328	9.5466	6.3018	7.5373	8.4173	7.284	6.72	7.391	7.1302	6.1751	9.7954	8.1456	7.4181	6.9629	5.5999	4.4963	7.2532	6.6021	8.4493	9.5308	6.8866	7.8117	7.9337	5.5543	5.8895	5.466	5.7931	6.3054	6.6915	6.9599	6.1685	6.635	6.2098	5.8755	7.1891	8.2614	7.8768	8.0597	6.7069	6.5995	6.5447	6.5511	6.7092	7.0553	7.8138	6.0014	6.0063	8.0674	6.0146	6.732	7.443	7.9263	7.5783	6.8941	6.3147	7.1168	7.5301	6.996	7.2863
PF3D7_0732300.mrna1_1	PF3D7_0732300.mrna1_1;76	76	9.0713	7.0331	6.8068	8.3753	5.8676	6.2504	7.8927	6.3036	5.5586	9.2008	6.4029	6.7231	7.4815	6.8649	6.611	9.6064	6.1755	5.407	6.6786	6.841	8.107	8.734	5.0648	7.7861	5.2657	6.489	9.8361	5.5279	7.0537	8.0799	9.3493	3.433	7.5742	6.7357	6.2059	10.3811	6.0496	7.6376	6.1144	7.3144	5.557	7.6007	6.6395	8.0586	9.7553	6.5094	7.082	6.0121	5.2972	6.2668	6.7827	6.9706	6.2302	6.5593	5.9286	6.0512	6.7069	6.4687	6.23	7.2584	6.3277	6.5753	7.3971	6.643	6.0966	7.5868	6.5284	5.634	6.9796	8.0659	4.5601	6.958	8.2226	7.1504	8.0957	6.4971	8.6965	7.2139	7.4072	7.4064	7.3193	6.8309	6.7473	8.2773
PF3D7_0732300.mrna1_1	PF3D7_0732300.mrna1_1;77	77	8.5448	6.6776	6.4837	6.0376	5.1918	6.47	5.5185	5.1651	5.1965	8.7135	6.7298	4.7495	5.9303	5.0237	5.9563	5.7276	5.432	4.7192	11.4351	7.4507	6.0426	6.6564	6.1477	8.9967	5.4874	4.7756	9.8033	5.1027	7.1581	6.5124	6.8217	5.6809	9.2325	5.9236	6.2001	9.8935	6.926	6.7193	6.5133	6.648	5.1807	6.9534	5.3187	6.4131	7.3142	5.6067	7.2002	6.9644	6.3642	5.596	6.3724	5.7934	5.6977	6.6676	6.717	5.0197	4.8943	6.0286	5.78	5.2776	6.31	6.5435	6.2789	5.2024	5.3796	6.6639	6.0101	6.1285	7.0786	7.2421	5.7344	5.5148	8.019	6.2568	4.9174	6.7171	6.6314	6.1841	5.9889	5.9651	6.3892	5.0682	6.6124	7.5544
PF3D7_0732300.mrna1_1	PF3D7_0732300.mrna1_1;78	78	7.9359	6.0409	6.9464	5.5182	5.5261	5.6097	4.9392	4.7334	5.1607	7.6186	6.9521	5.4456	5.7498	6.8891	5.8329	5.9098	4.8146	4.8278	6.0949	7.1607	6.898	6.8009	6.3611	6.785	7.5406	4.943	6.6506	6.2055	7.1779	6.7189	6.1326	5.2891	7.0609	6.7249	5.9971	6.0195	5.9227	5.3878	7.0939	6.353	5.6648	5.6082	4.6035	5.8723	6.1847	4.7485	6.3927	6.7604	6.5382	7.187	6.1027	6.6467	4.8812	6.3716	5.2787	4.9064	7.5232	7.0103	7.2902	5.2791	6.583	6.9358	6.1303	3.9773	5.5176	5.4796	5.3388	6.1129	7.7127	6.4236	5.8615	6.2458	7.3609	5.9722	6.8709	6.9466	7.0085	6.057	5.4486	4.9914	5.8667	4.2479	6.1016	7.9382
PF3D7_0732300.mrna1_1	PF3D7_0732300.mrna1_1;79	79	8.0668	6.7262	5.7479	6.6175	9.3416	6.0841	5.8841	7	9.1917	8.4041	7.409	6.5974	6.4029	9.6022	6.6454	5.5419	6.4777	5.5497	6.5824	7.1299	7.9715	5.823	5.4741	7.1972	8.9908	5.7046	5.3107	6.3071	7.8282	8.574	6.9976	4.6381	7.2579	8.3943	6.0437	4.9222	7.6651	6.5048	7.2396	5.3306	5.0152	5.5635	6.042	6.9887	6.2174	6.0976	7.3644	7.3178	6.5782	5.7197	5.8775	6.387	5.9855	6.4464	7.109	6.1733	5.6076	6.968	4.9269	5.8006	5.4967	7.1985	7.1041	6.2271	6.1725	6.4557	5.1461	6.5854	7.4244	8.3215	5.7866	6.0195	8.3575	7.2121	6.8798	6.3069	8.2968	7.6548	6.1731	6.936	6.7247	6.1532	6.6339	8.5501
PF3D7_0732300.mrna1_1	PF3D7_0732300.mrna1_1;80	80	6.6516	5.1695	5.1627	5.8824	4.6282	5.7057	5.4998	4.7071	4.5729	6.6495	5.0246	5.6809	5.4243	3.9791	4.9616	5.9595	5.4446	4.9231	4.7458	7.4118	5.6296	6.5304	4.6398	6.7623	5.263	5.3169	4.8909	5.7936	6.6196	6.2806	6.3782	4.995	6.6181	5.4189	4.3234	4.5607	5.5978	4.7197	6.2557	5.5814	5.31	4.2832	4.4744	5.2475	5.4841	3.9699	6.6337	5.4114	4.6713	4.6769	4.9745	4.9136	3.6803	6.3533	5.7562	4.4919	4.915	6.4294	6.1336	5.0488	6.0618	6.8393	5.2979	4.7522	5.098	5.9348	5.087	5.8992000000000004	6.393	5.4263	4.228	5.2502	6.8928	5.4822	6.5875	6.1108	6.2731	6.3245	6.2604	6.2336	5.3985	4.0772	5.5692	6.9192
PF3D7_0732300.mrna1_1	PF3D7_0732300.mrna1_1;81	81	6.5945	5.9484	5.5113	5.7666	4.5601	5.9939	5.2165	4.9231	4.9069	6.2315	6.1416	5.3554	5.3273	5.299	5.142	5.6392	4.4182	5.1831	5.5283	6.5083	6.1845	5.9366	5.2445	6.3825	5.281	5.4152	4.6259	6.0356	6.4219	5.6398	5.7897	4.9449	6.3512	5.8099	4.0892	5.3944	6.1371	5.6868	5.3374	4.2517	4.7538	4.986	5.8987	5.7916	4.1043	5.2924	5.1164	8.043	5.2203	5.3653	5.8397	5.5625	3.9269	6.9011	5.3775	5.9632	6.3014	6.2563	5.9274	5.9771	5.8532	6.634	6.0336	5.4162	5.7442	6.8716	5.5021	5.8505	7.9979	5.6656	4.5662	5.9628	6.5595	5.0496	7.5122	6.6477	6.8702	5.9766	6.5835	5.6636	5.9857	4.0135	6.4313	8.184
PF3D7_0732300.mrna1_1	PF3D7_0732300.mrna1_1;82	82	6.7293	5.1114	5.6927	5.9016	4.6988	5.1526	4.6404	5.2265	2.9222	6.779	5.7079	5.9782	6.002	4.7634	5.6299	4.7934	5.6727	5.4353	5.4575	7.1295	6.3069	5.7692	5.7724	6.1837	5.6441	5.3674	3.903	6.1757	6.8044	6.2512	6.8864	4.9231	5.6871	5.6588	4.5735	4.441	6.0717	5.8532	6.0682	5.0734	5.2284	4.2434	4.849	5.0356	5.6153	5.3896	5.4725	5.6182	5.9789	5.6985	4.8904	5.3122	5.7803	6.1037	4.7793	5.2246	5.3306	6.2726	5.7968	5.4835	6.3142	6.1896	5.9621	4.9695	4.0959	6.7978	5.1743	5.9568	8.7075	6.126	4.2645	5.5357	6.3556	5.319	6.1725	5.6076	6.9054	6.2904	6.9105	6.3561	5.8156	5.2563	6.6283	8.058
PF3D7_0732300.mrna1_1	PF3D7_0732300.mrna1_1;83	83	6.6585	5.5182	5.765	6.0054	5.2392	6.1906	5.0535	4.4666	4.4019	6.3978	5.6747	4.7996	5.6935	0.6229	5.9864	6.0094	4.7876	4.7279	6.1579	6.7982	5.8622	6.1625	7.0477	5.8515	5.6479	4.9612	4.4026	5.6459	6.8798	5.8017	6.9565	5.2342	5.4104	5.2551	4.5441	1.1375	5.2168	5.9505	5.7626	4.4796	5.5364	4.7208	5.2544	5.7586	5.9023	4.6311	5.9269	6.6298	5.9148	5.4598	6.2081	4.8043	4.4396	5.8716	4.5826	5.6935	5.327	6.9624	5.9023	5.532	6.1022	6.1741	5.3078	5.0041	5.6979	5.0219	5.1022	6.0011	7.9862	5.9729	4.9745	4.9887	7.1974	5.8009	6.2898	6.2054	7.3116	6.5013	6.6381	5.7811	5.2791	4.0391	5.4162	8.1439
PF3D7_0732300.mrna1_1	PF3D7_0732300.mrna1_1;84	84	7.4317	6.4971	5.4155	5.8048	5.8197	6.6991	5.6741	5.4229	4.153	7.3495	6.2481	6.3787	6.2069	4.2585	6.2437	5.3944	4.8146	5.2976	5.9658	6.6579	6.9544	5.1048	5.1731	6.7334	6.3574	5.1497	6.6645	6.666	6.8192	6.2534	5.7173	4.2795	6.9131	5.6389	5.3441	6.4207	6.6169	6.0221	5.5723	4.6473	4.4243	5	5.9729	7.6122	6.3556	5.8387	6.0894	6.5506	5.9388	6.4686	8.3045	5.7257	5.6831	6.4835	5.7142	6.2128	5.3208	5.5072	6.2319	7.589	6.1721	7.7247	5.7695	5.8387	5.4764	6.0845	4.2525	5.5717	8.4253	4.7724	5.9474	6.0866	5.1272	7.0012	8.127	6.7772	7.2034	6.5593	6.9656	5.7439	6.5062	3.7793	5.5416	8.241
PF3D7_0732300.mrna1_1	PF3D7_0732300.mrna1_1;85	85	6.9578	5.5723	5.4761	6.4371	5.8071	6.1223	5.2184	4.5286	4.281	6.9824	5.9828	5.3985	5.9442	5.0942	5.2593	5.7115	4.7268	3.1843	5.9521	7.2084	6.3461	6.375	5.1623	5.6288	4.2615	4.3198	4.9269	6.0177	7.2773	6.0821	6.745	4.6616	6.4148	5.4022	5.7396	4.3427	5.3027	6.1293	6.0757	5.4386	5.841	4.9174	6.1741	4.9782	4.3916	5.2506	5.3498	6.3877	4.6554	5.0527	6.0702	5.4689	3.5607	6.0843	5.0166	5.2106	4.5154	6.4187	6.0272	5.2566	6.4911	6.7137	4.729	5.5043	5.4232	6.4021	4.4919	4.9732	8.3588	6.2238	5.1663	4.9695	6.5452	5.6873	5.6761	6.1206	6.5998	6.8195	7.1562	5.985	5.2987	4.6758	5.6792	7.7775
PF3D7_0732300.mrna1_1	PF3D7_0732300.mrna1_1;86	86	6.9217	6.0369	5.5644	6.5724	5.057	5.5543	7.0968	7.4225	5.2589	7.3431	6.4514	5.1938	5.6823	3.9882	6.3558	5.4296	7.6261	5.3691	6.5084	6.0323	5.6879	4.8043	5.6548	6.2386	5.2168	4.9959	6.154	4.9174	6.304	6.668	6.392	5.3702	5.6334	5.054	6.4925	6.211	5.9984	5.546	5.7908	6.0094	5.6061	3.9486	5.211	5.7779	6.1651	5.8684	6.288	6.0727	5.682	6.1875	5.7761	5.9875	5.8555	5.9948	4.0514	5.6206	4.3512	5.9115	5.3568	7.1859	5.4489	7.3165	4.8866	5.5392	5.5283	6.2939	4.4725	5.8814	7.6757	6.234	5.8349	5.8681	6.0224	5.1835	7.2879	5.4148	7.9971	5.7986	6.7359	6.1649	4.2196	5.2323	6.4599	7.5117
PF3D7_0732300.mrna1_1	PF3D7_0732300.mrna1_1;87	87	6.7983	6.5129	5.31	6.251	4.2884	6.2305	7.5097	9.0419	2.8718	7.1003	5.8664	4.4874	5.4263	4.7808	5.6943	5.5091	9.2531	4.9477	5.5081	5.0461	6.1671	5.5494	5.0036	5.6398	5.3968	4.2095	5.7211	4.6531	6.0843	6.432	4.649	0.757	5.7371	5.1607	4.1579	5.09	5.5913	6.047	4.5595	5.1894	5.2483	4.269	4.3118	4.4634	4.7538	2.9982	5.3719	5.6744	4.4925	5.3761	4.7458	6.1671	3.5423	5.0501	4.6565	5.3544	4.8625	5.478	5.636	7.2353	5.251	6.7863	5.2716	5.3743	3.7761	5.1574	4.6462	4.8914	4.9814	6.0839	5.5886	4.9959	5.7301	4.9681	7.9001	5.4509	6.8021	5.4363	5.6337	6.0016	4.7949	3.854	5.8669	5.4226
PF3D7_0732300.mrna1_1	PF3D7_0732300.mrna1_1;88	88	6.9974	6.0607	5.9212	4.812	5.6809	4.6565	8.6661	10.1572	5.0255	6.3524	5.6982	5.7151	5.6536	1.9222	5.541	5.6194	9.6918	5.0435	6.2566	6.7794	6.5668	5.4673	5.5144	5.7244	5.5182	4.841	6.2954	5.511	6.5803	7.1216	5.6721	4.5862	5.8074	5.3291	3.8339	5.696	5.2407	5.5871	5.712	4.3234	5.2032	4.0985	3.717	5.0997	6.1247	4.4835	6.4038	7.1777	4.9074	5.9284	5.647	5.3968	2.8074	6.2155	5.435	5.0781	5.5021	4.641	5.1156	4.8914	5.8836	6.6663	7.5385	5.5531	5.3143	5.8522	4.5008	4.3533	7.0006	5.9134	7.1074	5.4138	5.3262	4.2211	5.5392	4.9336	6.4476	8.7273	6.0204	6.3999	5.2705	4.3576	5.3523	6.98
PF3D7_0732300.mrna1_1	PF3D7_0732300.mrna1_1;89	89	7.1909	6.5102	6.2124	6.5774	5.0241	6.0219	10.6115	11.7996	4.2456	7.4967	7.3328	7.106	7.1942	4.9179	6.6508	8.135	12.2603	8.0636	5.8829	6.6238	8.4679	4.6764	6.1305	5.0197	5.8492	7.8535	7.1717	5.1106	5.565	9.2973	7.2918	5.1465	6.1589	6.5225	7.0903	6.6349	5.7282	6.7343	5.0725	6.4163	6.2315	2.9837	5.4777	4.742	7.3127	5.6565	6.4366	6.8112	5.6685	8.2241	5.5862	5.9088	5.3583	5.4289	5.7884	4.0678	4.9686	5.3597	5.6311	8.8165	5.585	6.347	8.2537	6.1878	5.8171	5.4899	5.7824	5.6977	6.0646	6.5526	6.3576	5.9962	5.9962	4.8395	9.2536	5.4426	6.8184	6.9271	6.366	5.2411	4.6645	4.6576	6.4194	6.3009
PF3D7_0732300.mrna1_1	PF3D7_0732300.mrna1_1;90	90	6.8277	5.2976	5.61	5.238	8.4453	5.706	9.5068	10.4975	8.0183	6.8679	6.3455	5.3277	6.0919	9.1938	5.1727	5.4915	10.5445	4.5892	8.9747	7.5032	6.5818	5.8552	4.6588	5.4925	5.1506	6.3365	4.7876	11.3668	7.5469	6.5883	6.7585	5.5376	5.7247	5.257	6.9063	3.5969	5.2407	5.6041	5.7926	5.4728	5.1627	8.0941	5.2036	5.3572	5.0453	5.1691	5.4992	8.0928	5.5141	6.6692	6.5334	4.6736	5.8819	6.4575	4.8022	4.9274	5.3341	6.321	4.8146	5.6459	9.1472	5.9179	5.647	5.464	5.3827	5.3642	5.0188	4.8032	6.6864	5.3971	6.1987	4.2713	7.7414	5.3041	6.5297	9.395	6.1303	5.7711	5.1791	6.1033	5.7046	4.211	6.314	7.0311
PF3D7_0732300.mrna1_1	PF3D7_0732300.mrna1_1;91	91	7.15	6.1208	7.1498	5.7597	11.5769	5.599	11.5126	12.5503	12.0767	7.1768	8.3409	6.8884	5.405	12.0923	5.2426	6.552	12.4755	5.8873	12.9169	11.2957	8.8082	7.796	6.2415	6.0896	5.6279	9.7282	6.398	13.1647	11.5954	8.5343	7.4501	5.4189	7.0198	6.1585	9.7934	4.5699	4.8359	6.6612	5.7716	4.5385	3.9514	9.4448	6.9269	5.3961	5.6896	5.0879	6.9338	6.2106	5.1056	7.8299	5.9526	7.8006	6.6362	5.7568	5.7541	4.0695	5.9882	6.877	5.9509	6.025	11.8545	6.1001	10.2372	6.0836	5.7832	5.3544	5.3568	6.1797	6.9038	5.7469	4.7538	4.843	7.6407	3.9928	6.7343	11.7491	7.1883	9.7229	6.0525	5.1595	5.233	4.6106	5.6893	8.1402
PF3D7_0732300.mrna1_1	PF3D7_0732300.mrna1_1;92	92	6.408	6.0598	6.3835	5.3988	11.4051	5.8357	11.7258	12.5533	12.1546	6.5043	8.1886	6.4509	5.3363	12.0686	4.6363	7.71	12.9771	7.3546	12.0921	10.7822	8.6799	5.0858	6.1262	5.8647	5.7661	10.6941	7.8192	12.0633	11.1829	9.1185	7.4473	6.718	6.3925	6.0453	10.3747	6.4793	4.266	5.6982	5.8174	5.2307	6.8412	10.1885	8.6098	6.2001	5.3381	5.4155	6.4121	5.3844	5.5176	9.4455	5.5738	9.2484	6.8154	7.8801	5.9317	6.2007	4.6317	5.2102	5.2683	7.5758	11.6346	6.6152	11.1921	5.6594	5.2559	5.5586	4.7876	6.1465	5.3743	6.2521	6.4976	4.7511	6.101	5.5856	7.9168	11.8926	7.0915	10.5558	5.9317	7.0201	4.8929	6.0411	6.35	6.5829
PF3D7_0732300.mrna1_1	PF3D7_0732300.mrna1_1;93	93	6.5295	5.3147	7.0998	6.7891	11.5973	5.7271	11.0536	11.6581	11.7927	7.1207	8.132	8.7146	6.2952	11.7531	5.5765	6.5898	11.6612	4.7527	13.2416	9.5804	8.69	4.8212	6.0936	5.8542	4.8222	9.533	4.765	12.9757	11.4703	8.7444	5.6014	6.6901	6.219	5.7837	9.8078	4.7268	5.0422	6.4168	6.1322	5.0126	6.407	6.2055	6.2426	6.2265	4.1977	5.9581	6.266	5.4806	4.7098	8.2857	5.4705	7.1647	5.8293	9.1043	6.2327	5.1922	4.8669	5.0413	5.3639	6.2034	11.6084	6.3032	9.6713	5.8329	5.691	5.9378	6.2441	4.6194	7.3173	5.6724	7.0364	5.5261	6.2481	4.3597	7.3863	11.6754	6.4545	7.5953	5.7884	5.4938	4.565	4.6047	6.0308	6.3092
PF3D7_0732300.mrna1_1	PF3D7_0732300.mrna1_1;94	94	8.5188	5.9789	7.0463	7.3731	12.2597	5.7035	11.6517	12.5111	12.1247	10.3369	7.5064	7.9239	7.1064	12.4783	5.1538	7.0843	12.5298	7.129	13.2827	11.6677	9.6922	8.89	6.9016	7.1577	6.4857	10.8727	6.6326	13.0001	11.8089	9.6078	9.1143	6.6106	7.9857	7.2915	10.8965	7.0331	4.8787	7.2756	7.3707	4.8958	4.0993	6.5441	7.9298	6.2847	7.5222	6.5245	5.8895	6.545	4.2032	9.5142	5.6579	8.3217	7.116	9.0643	4.9241	6.223	5.7692	6.0155	5.3462	8.1587	12.2479	6.9955	11.4158	6.0551	5.8858	6.0764	6.3733	5.4202	6.2093	5.5616	6.3553	5.2357	7.3738	5.2403	7.8778	12.0724	7.2114	9.7568	5.4735	6.5002	6.3297	6.2845	6.918	6.7353
PF3D7_0732300.mrna1_1	PF3D7_0732300.mrna1_1;95	95	7.3009	5.8248	6.7537	5.3872	11.5161	4.6673	11.7458	12.7172	12.3597	6.7105	7.6912	6.7716	7.2233	11.8432	4.7677	6.8347	12.4174	6.8407	12.3011	11.1902	7.9753	7.5111	7.12	6.2334	6.4599	10.6486	7.2212	12.7964	11.3551	8.8178	7.5814	6.8936	6.7731	6.8691	10.6583	6.9956	5.2145	6.2559	6.3112	3.0875	4.9556	8.9156	8.5402	5.8014	5.8215	5.7131	7.136	5.7581	5.558	9.2572	6.603	8.7034	6.7669	7.9387	5.3438	5.8647	3.7708	6.8158	5.926	7.3564	12.2651	6.3318	10.8569	5.712	5.5207	5.1127	4.9612	6.7953	6.8117	6.1878	6.5298	5.0687	7.3645	5.8699	7.2897	12.1524	7.2177	9.9867	6.6625	6.5022	4.7876	5.0045	6.1665	6.9941
PF3D7_0732300.mrna1_1	PF3D7_0732300.mrna1_1;96	96	6.6972	6.5168	6.6792	6.9493	11.1869	4.9322	10.4497	11.0091	10.4597	7.6796	7.7957	6.8633	7.2272	11.996	5.0224	5.9074	11.3586	6.3331	13.1549	9.9986	10.2274	5.0896	7.8551	6.8106	5.2257	8.3102	5.9124	13.0387	10.1368	9.1868	7.4377	7.2364	6.6588	6.2852	9.899	6.4769	5.0237	7.2792	6.4058	5.3899	5.1787	6.5136	5.8273	5.4548	5.8372	5.1961	7.5445	6.1434	5.2694	7.8798	5.1106	6.1677	5.4617000000000004	8.344	5.7663	5.467	4.4944	5.7514	5.6571	7.033	11.3562	6.8534	10.4316	5.2961	5.0531	5.5326	5.246	5.7798	7.3034	5.1743	6.8446	5.8592	7.1804	5.5546	7.4363	11.1747	6.6938	8.995	6.0909	5.3933	5.5084	4.717	6.0847	5.9425
PF3D7_0732300.mrna1_1	PF3D7_0732300.mrna1_1;97	97	7.4886	5.1823	6.2726	7.5381	12.076	5.7779	12.1261	12.7235	12.51	6.6421	9.3389	6.9228	7.4171	12.7778	2.7949	6.57	12.181	5.5354	12.9998	10.3391	9.2861	5.6971	8.0579	5.7195	6.1649	9.4139	7.1718	12.7177	10.3014	9.9162	8.1837	8.0001	6.6556	6.4421	10.3313	7.3141	4.5814	8.1607	5.5892	4.7371	5.0883	9.3531	8.3276	5.8795	6.0889	5.7605	8.1135	6.0553	6.1313	9.4198	5.9481	8.4362	7.2117000000000004	8.716	6.5573	5.7203	5.2346	6.3174	5.7145	7.1898	11.8822	6.0457	10.2316	5.0963	5.1799	5.1727	6.7302	6.0323	6.7513	5.9481	7.6012	5.0858	7.4837	5.6596	7.4694	12.1309	8.0613	8.9756	6.266	6.2016	5.3868	5.7745	5.6218	6.3945
PF3D7_0732300.mrna1_1	PF3D7_0732300.mrna1_1;98	98	6.7527	6.1601	5.5068	6.9468	11.4431	5.1977	10.3116	10.1449	9.7012	7.1075	7.1443	5.9516	6.6054	11.8324	5.2036	5.4902	10.7715	4.7263	11.5428	7.7896	6.7691	5.1655	7.7462	5.4822	5.4715	6.4472	4.1268	11.976	8.1831	6.785	6.4365	8.0757	5.8525	5.246	8.153	5.3234	3.6053	6.9661	5.4938	5.6073	4.5298	5.887	5.6165	5.7104	4.4403	6.3145	7.4939	4.7803	4.292	6.1839	5.6384	5.7727	6.1761	8.3497	5.5135	6.4089	5.9129	5.5273	5.2653	6.3816	11.2401	6.4068	7.079	5.3423	5.0849	5.4835	5.2928	4.5317	6.7301	5.463	8.7506	6.6305	6.7554	5.2787	6.4173	11.4098	6.12	6.2008	5.9255	5.6282	5.3576	4.7252	5.465	6.6321
PF3D7_0732300.mrna1_1	PF3D7_0732300.mrna1_1;99	99	6.9968	5.4822	5.6256	6.3956	10.3289	5.1073	8.312	8.1623	9.6751	6.6933	9.8129	5.8814	6.2651	10.5223	5.4565	5.632	9.5503	6.1723	12.5374	8.1293	6.5647	4.889	6.142	6.5024	5.4179	6.204	6.2843	11.9497	8.0954	5.4459	7.4904	6.0088	6.7309	4.4269	6.0678	4.6035	4.1914	5.7447	6.1087	5.5756	6.7474	4.5771	6.4104	6.0544	7.3436	6.5003	5.1408	6.0363	4.5981	5.9896	4.8909	5.998	5.3684	7.2989	6.1837	6.5443	5.813	6.2627	5.4809	6.2159	9.6892	5.8012	8.0651	6.5218	5.6871	5.7398	5.1272	5.5301	6.9983	6.5165	8.8411	5.6436	6.6697	5.9669	6.2737	9.3424	6.8792	6.4026	6.1857	5.5182	6.4065	4.5084	6.1039	6.5686
PF3D7_0732300.mrna1_1	PF3D7_0732300.mrna1_1;100	100	6.4398	5.7957	6.3787	5.9875	5.1346	5.7021	4.858	5.3445	4.4383	5.2642	5.6156	5.557	5.9432	5.0396	3.9561	5.4121	5.8706	4.8166	9.1468	6.8982	12.9571	5.1783	6.224	7.2841	5.7581	4.4854	4.5192	10.4215	7.0672	6.3916	6.4709	6.5326	7.3193	5.8572	5.4915	5.3604	5.488	5.5097	5.5157	5.8755	4.4343	5.8567	6.1469	6.0181	5.4848	3.9855	5.3438	5.8081	4.4336	5.6786	6.1272	6.3602	4.5613	6.3703	5.5125	5.2464	5.0738	6.464	5.5792	5.6369	6.6837	5.6302	7.8909	5.1069	6.2034	5.2388	5.3583	6.6782	7.3558	5.0228	5.5376	6.0503	6.599	4.7054	5.9479	6.6397	6.869	5.8263	5.2758	5.5832	4.0849	4.3045	5.5056	7.0965
PF3D7_0732300.mrna1_1	PF3D7_0732300.mrna1_1;101	101	7.0377	5.9667	6.2861	5.568	4.7735	5.3129	5.4581	4.3611	4.8953	6.8992000000000004	5.126	4.845	5.1942	4.347	5.6276	5.5862	5.3241	4.2071	4.9303	7.0461	6.6039	5.896	6.4894	6.1221	5.6781	5.3374	6.4199	5.6679	7.0146	6.5283	6.7845	6.4012	6.4898	5.9807	5.6662	6.049	4.393	5.111	5.9203	5.3466	4.6781	5.3161	5.1135	6.1833	6.6229	6.1422	5.1338	6.5995	5.3851	5.4925	5.4469	5.7787	3.6076	6.4923	5.7131	5.1859	4.7371	6.3493	5.2265	5.1635	5.969	6.0915	7.7914	4.8929	5.9957	5.6693	5.2843	6.0281	6.7562	5.4029	4.9122	5.6162	6.3415	4.1416	6.1322	6.8752	6.1977	6.6521	6.6977	6.4123	5.4243	5.5094	6.4979	7.3358
PF3D7_0732300.mrna1_1	PF3D7_0732300.mrna1_1;102	102	7.0936	5.8407	4.9565	5.8555	5	5.8357	5.4728	3.8186	2.541	7.2543	4.8374	4.9662	5.4165	3.5957	4.5097	4.4256	5.3583	5.0518	5.3248	7.1533	5.6132	6.1769	4.8861	5.497	5.7576	5.5759	5.5469	5.7409	6.6314	6.1928	6.2075	5.9383	5.8186	5.1619	5.0605	4.9284	4.857	5.1711	6.8552	5.4138	5.1001	4.9208	5.4097	5.6011	7.9631	5.8723	6.1133	5.5024	5.0913	5.5635	5.0152	5.6035	4.8192	6.4237	5.2456	4.6212	4.5662	6.5457	5.8369	6.3194	6.1137	7.11	7.0256	4.8161	6.2313	5.4624	5.2196	4.9509	7.3763	4.9467	5.5361	3.757	6.2221	5.106	6.0783	5.8953	6.1278	6.9245	7.1879	6.2662	5.3262	5.405	5.1875	7.2205
PF3D7_0732300.mrna1_1	PF3D7_0732300.mrna1_1;103	103	7.4937	5.643	5.7511	5.978	5.4803	5.9521	5.2472	5.4715	3.7181	7.2528	6.0433	5.7816	5.8027	5.3038	5.7385	5.8199	5.9103	5.332	5.2832	6.9079	6.7481	5.5487	4.7312	6.8405	5.0072	4.2869	4.887	5.2254	6.8627	5.3487	7.2214	5.5401	6.5773	5.8107	4.0347	4.0391	4.4542	5.7482	5.7557	4.4601	3.8992	4.4731	5.9143	5.1546	6.7018	6.1657	5.1961	8.1471	5.4851	3.757	5.9284	6.2845	4.9481	7.068	5.6259	5.0858	4.1603	6.7643	5.6375	5.2075	6.7428	6.7526	6.3834	5.4246	6.0581	5.3988	5.4728	4.8248	7.7022	5.7409	4.7602	5.5963	6.8083	5.4558	5.5762	6.6286	6.8018	6.708	6.7203	6.5514	5.0378	4.7708	6.1123	7.7639
PF3D7_0732300.mrna1_1	PF3D7_0732300.mrna1_1;104	104	10.475	5.9834	6.3815	6.5538	5.4152	6.9298	6.4557	5.3448	4.0409	9.9622	5.8723	6.6953	7.2169	3.1177	6.2369	5.0875	5.8156	6.335	9.7237	7.4055	6.7511	5.6185	6.3808	5.6974	5.9812	5.1485	5.5826	5.2551	7.7721	6.4707	7.7741	4.717	5.6556	6.2774	5.3649	5.3736	5.7923	5.4522	7.2483	6.0239	5.1627	5.6837	6.6496	6.4725	9.452	6.5996	6.3484	7.607	4.9819	7.6109	5.5963	6.5086	5.9736	6.716	4.9937	6.2498	5.5027	5.8565	4.8197	6.4743	6.1797	7.5206	7.1267	5.9885	6.978	6.1888	5.9439	6.0993	9.9175	6.2321	7.0895	5.5232	7.0274	6.371	7.412	6.6696	8.297	7.9039	6.7671	7.9184	5.8107	5.8934	6.3647	9.9891
PF3D7_0732300.mrna1_1	PF3D7_0732300.mrna1_1;105	105	7.5375	6.077	5.406	6.3103	4.8161	5.5401	5.7428	5.8354	5.1264	6.8631	6.1653	6.4415	7.0396	5.044	5.7107	6.0297	6.0819	6.0135	5.735	5.6885	6.6511	4.9937	6.3693	7.1682	6.2384	4.4429	5.9729	4.4912	6.5978	6.5535	7.5324	7.2641	6.4411	6.9913	5.3455	5.7874	5.7363	6.4179	5.9955	4.263	5.2724	5.6317	6.8229	6.8475	7.647	6.5618	5.5744	6.6015	5.6668	7.9594	6.2007	6.7173	6.0839	6.1459	5.5062	5.7363	4.6427	6.0376	4.9754	7.6203	6.8615	7.6672	6.6737	5.8207	7.702	5.5292	4.6588	5.5466	10.9962	4.8006	6.3639	4.9837	7.1166	5.605	7.2073	6.2983	8.3925	8.3965	6.3304	8.0858	4.6559	5.7874	6.7446	10.5571
PF3D7_0732300.mrna1_1	PF3D7_0732300.mrna1_1;106	106	8.638	6.4593	6.3656	6.0197	6.1112	9.0133	4.6673	4.9359	4.2817	8.8475	5.5868	7.2023	5.7393	6.1229	8.8784	5.6026	5.5981	5.3462	3.111	5.7498	5.845	5.4741	10.5169	6.3462	4.9846	4.7533	5.7087	5.2292	6.5357	5.3096	8.238	10.7663	5.9095	5.9977	4.6611	6.5284	9.0207	5.684	5.2016	7.2918	6.205	3.6747	5.7795	6.0747	7.6262	7.3375	8.5369	6.4316	5.7586	7.3509	5.8329	5.1671	8.3755	6.7938	6.4398	5.4819	4.8405	6.2992	5.9869	7.8169	7.3208	7.8179	7.4573	4.9477	7.7382	6.0947	6.1649	5.7487	7.1799	6.3714	6.8557	5.0921	6.8918	5.7104	8.6666	7.6523	8.2285	8.0599	6.4522	7.6363	5.504	6.07	6.105	6.7097
PF3D7_0732300.mrna1_1	PF3D7_0732300.mrna1_1;107	107	9.5876	6.2848	6.1554	4.9383	5.383	8.9625	4.853	5.2858	3.991	9.4076	5.7018	8.5062	4.8987	5.6346	9.1671	4.9383	6.0372	7.0343	4.4912	5.5537	6.8139	6.0213	8.8084	6.3255	5.812	4.9968	5.9665	4.9995	5.9404	7.2817	8.6596	8.6602	6.2159	5.0704	4.5644	6.5419	5.6378	5.8694	6.6516	6.6454	6.3298	3.8309	5.3854	5.5677	9.906	7.285	7.1466	5.5883	3.3882	7.309	7.3243	5.3872	8.0784	6.1119	6.5024	5.7861	6.3709	7.2452	6.6024	6.0119	6.8347	6.9807	7.19	5.5696	7.8028	6.12	5.1098	5.3688	6.407	6.5996	6.7142	6.5353	7.5903	6.5002	6.5303	6.4453	6.8965	8.0414	6.3682	7.5024	5.5295	4.9653	6.8396	7.8736
PF3D7_0732300.mrna1_1	PF3D7_0732300.mrna1_1;108	108	9.2979	7.351	6.2598	6.2445	5.3023	9.0028	5.6716	6.3533	4.477	9.0166	5.4614	8.0649	5.5135	5.3252	8.8348	5.7866	6.1946	5.7071	6.2523	6.8909	8.0113	6.8218	9.1718	5.8304	5.2118	5.5279	5.1355	5.942	6.4426	7.313	8.9725	9.1613	6.2394	6.599	5.0721	5.854	6.5642	6.6879	7.6922	7.9459	6.1162	5.1326	5.2342	6.8593	8.8515	8.1972	8.4556	7.3847	4.985	9.1758	8.1717	6.3604	8.6983	6.6199	6.1223	6.7799	7.1005	7.0633	5.5583	6.5541	6.6529	5.8659	8.6749	5.3316	8.1309	6.3959	9.1039	5.5874	6.9359	7.5118	8.0619	5.9345	6.7301	6.4506	6.511	6.7991	7.1011	8.8671	6.4214	7.9482	6.0678	9.5932	6.2275	7.778
PF3D7_0732300.mrna1_1	PF3D7_0732300.mrna1_1;109	109	9.603	6.3268	5.4077	7.4585	4.278	9.5552	5.6545	4.3327	3.3103	8.8681	3.3089	6.9062	6.2672	4.3327	9.899	6.9687	5.998	4.9523	5.7063	6.5993	7.9965	5.272	9.2475	4.3427	5.0925	5.1799	6.9446	5.23	5.9491	7.8686	7.6412	9.3489	3.6182	5.6755	5.1073	6.757	8.3053	5.7975	10.7545	5.6453	5.4246	4.5416	4.9551	5.5945	8.6592	7.4691	9.1586	10.3151	5.9805	6.758	7.42	4.8425	8.5655	6.4065	5.1619	5.5862	5.5323	5.1027	6.4274	4.8718	7.254	6.2651	7.3325	5.4594	6.6631	5.6885	5.926	4.9477	5.4925	6.467	6.8785	4.8068	5.532	6.6283	6.0444	7.1962	7.4858	8.5564	7.2006	7.2647	5.4469	5.2319	5.7093	5.7774
PF3D7_0732300.mrna1_1	PF3D7_0732300.mrna1_1;110	110	9.552	6.1819	5.7276	5.7887	6.0494	10.0623	5.1469	5.7463	5.3165	9.5312	4.6153	5.8068	4.3653	4.4456	10.1804	5.2887	5.7184	5.3968	4.9486	6.3236	7.5308	6.134	8.5139	4.0496	5.1538	6.9787	6.3198	5.3085	5.4313	7.7879	8.2672	9.0172	4.2464	6.0121	5.7711	5.9362	5.2502	6.7018	7.968	5.3129	7.0453	4.408	5.8347	5.2861	8.9097	6.6878	8.7981	7.7567	5.6876	7.9128	7.1912	6.5212	9.0365	6.4007	6.7931	6.853	4.7065	6.561	7.1829	6.1087	7.4642	6.8008	7.6843	5.4819	8.1169	6.6541	5.0184	6.2861	6.7448	6.812	6.4423	5.0947	6.1669	6.1414	6.4479	6.7486	7.4894	8.7649	5.9738	8.4361	5.5871	6.1216	6.0925	6.3621
PF3D7_0732300.mrna1_1	PF3D7_0732300.mrna1_1;111	111	8.264	6.4141	5.2075	5.7544	4.6696	9.5661	4.3111	4.3306	6.2279	8.6295	5.6174	7.0638	5.6625	5.8907	9.4478	4.9814	4.4087	4.5091	4.7554	5.6129	6.4211	6.0253	7.9427	4.6241	5.6439	5.8826	5.0369	3.706	5.6871	7.0231	7.9513	8.2868	5.4396	5.7085	6.4301	4.0206	6.2685	6.5388	7.636	5.0828	5.7975	4.0875	4.8293	3.9782	8.1794	5.8324	9.3993	6.514	3.5814	6.1882	7.0444	5.985	9.0775	5.8686	6.2547	6.2396	5.2254	5.84	5.9681	5.6952	7.0276	6.8521	8.0781	5.3909	7.5132	6.0866	5.4145	5.8112	5.2369	7.2405	5.8763	5.9272	7.3496	6.3297	6.1845	6.4891	7.4849	8.7695	5.8181	8.5715	5.6551	3.7981	5.009	5.2939
PF3D7_0732300.mrna1_1	PF3D7_0732300.mrna1_1;112	112	9.2679	5.7159	6.3259	5.9119	5.1558	6.8264	4.889	4.8773	4.4202	9.2968	5.554	5.2787	6.5501	4.9425	5.9864	5.2604	5.8716	2.5874	4.3234	6.3132	7.8731	5.434	9.0535	5.4738	5.1289	7.9416	6.2003	4.0917	5.6662	8.3442	6.1763	9.1312	5.8738	3.2913	7.5776	4.9255	5.3313	5.7519	5.8382	5.1898	5.8929	4.2861	5.3074	4.1715	8.4911	6.9863	9.5062	5.4107	3.3674	5.3771	7.5005	4.8263	9.1424	6.9141	5.9126	6.5	5.1847	7.7721	6.9113	4.1027	7.0098	5.9928	7.7727	5.3796	5.1619	5.7821	5.0339	5.6413	5.4663	6.1817	7.0123	6.2893	8.3822	7.1668	4.8084	6.7914	6.8697	7.6675	5.4502	6.2242	5.8868	5.3909	6.0141	5.5286
PF3D7_0732300.mrna1_1	PF3D7_0732300.mrna1_1;113	113	8.4858	5.6679	8.3913	6.2003	6.4212	6.4746	5.6837	5.1334	7.0281	8.6109000000000009	4.5838	5.5859	4.9741	6.2346	6.4833	5.8492	5.9955	4.9941	5.6079	5.814	7.0398	7.027	9.2693	5.6843	6.266	6.5347	5.4947	5.2821	5.7975	6.7174	8.291	8.7745	5.4529	5.4877	6.5554	5.854	4.9274	7.4202	6.3675	3.9458	4.7027	4.6809	5.1338	4.7991	7.8631	10.2322	8.1531	6.742	3.9514	5.2858	7.4303	5.5641	9.8255	5.6165	5.2369	10.2963	4.5298	5.2957	6.7919	5.1412	7.7079	7.2328	8.3708	5.6845	6.6506	5.9435	4.8822	5.7126	5.144	5.0099	8.9046	4.7876	6.6465	6.6131	5.1566	7.5711	7.5622	7.0846	5.466	6.8232	5.6513	5.9059	5.0457	4.1227
PF3D7_0732300.mrna1_1	PF3D7_0732300.mrna1_1;114	114	6.8947	6.7281	6.2673	5.7889	5.704	5.79	4.7944	4.4581	6.65	7.9403	5.7845	6.5136	5.0883	6.7478	4.6531	5.2157	5.6559	4.8505	5.3579	5.4656	7.1144	5.3327	5.596	5.4857	5.9284	6.223	4.5014	4.266	6.0444	7.0104	6.559	4	4.8253	5.1831	5.6636	4.2698	5.4063	7.8238	5.5062	5.0596	4.9074	3.6871	5.2898	4.7285	5.3927	5.9699	7.6021	5.5868	5.1969	6.2632	6.3858	5.0841	9.0662	7.1802	5.9741	5.8777	5.0862	5.7336	5.7552	4.437	12.9257	6.6327	9.3545	4.627	6.4752	8.7012	6.5232	5.2296	5.0268	5.8133	4.6685	5.1875	7.1171	8.5145	5.7219	11.9295	8.4804	8.6211	6.0947	6.8436	8.6443	6.4376	5.9743	5.6977
PF3D7_0732300.mrna1_1	PF3D7_0732300.mrna1_1;115	115	6.2843	5.2261	5.3544	4.3234	6.6285	5.4877	4.332	4.5242000000000004	6.6125	5.8542	5.4992	5.6147	5.8585	6.4611	5.0635	4.6467	4.774	4.0126	5.295	5.6384	6.4487	5.374	4.8374	5.093	6.0237	4.5595	5.3023	5.0985	6.0422	6.5567	5.8012	3.1779	5.0246	5.4128	3.9773	3.848	5.0631	4.4436	5.9165	4.8738	4.2357	2.9561	4.8802	4.8125	4.3441	5.1819	4.757	6.9406	5.2196	6.1087	6.7354	5.3338	8.5615	5.9697	4.272	4.6899	5.6212	5.5692	13.3003	4.995	8.1956	6.757	9.7051	5.3172	6.3071	6.1469	5.7506	5.2145	4.6977	5.6542	3.9964	5.7874	5.5398	13.7641	5.5192	7.785	8.1604	8.9135	5.5091	6.2602	5.3459	4.9882	5.9537	5.218
PF3D7_0732300.mrna1_1	PF3D7_0732300.mrna1_1;116	116	6.3878	4.8689	6.4	5.3698	5.7043	5.4232	5.0321	2.7137	5.5531	5.5195	4.6223	4.3533	4.2319	5.4877	5.9754	6.1164	5.0184	4.6479	5.6651	4.4502	6.6805	5.5919	4.6679	4.5509	4.8728	4.2943	5.0166	6.2538	3.6893	6.1237	5.5895	1.8197	4.2517	5.0018	4.0099	2.0356	5.0557	7.4395	5.9243	4.1268	4.9112	4.5392	4.6605	4.5577	5.9198	3.8689	4.6904	6.1363	4.3462	4.3764	4.1391	3.3632	7.236	5.5567	4.6276	3.8807	4.2102	5.4845	4.7054	4.295	5.2032	10.6413	8.537	5.1198	4.774	5.673	4.4744	7.8557	3.3799	5.8334	4.6129	5.3789	6.3546	6.535	5.6614	5.07	12.4522	7.0102	4.9453	6.4396	4.9279	3.0583	8.9877	1.9184
PF3D7_0732300.mrna1_1	PF3D7_0732300.mrna1_1;117	117	5.8585	5.4416	5.3259	4.8904	6.1952	5.632	4.9093	3.3306	6.6518	5.1843	5.1659	5.6479	3.7949	6.6101	5.9637	5.4538	5.021	3.2585	3.8992	4.6769	6.5517	3.0566	4.9977	6.7739	4.281	3.839	3.6769	4.3125	5.1436	6.0255	6.1027	3.5969	6.6666	4.756	4.2016	4.6542	3.1619	5.5747	5.2106	3.9551	4.1077	4.9658	4.4289	5.3302	5.0639	3.8649	5.7412	4.7323	2.7549	4.8822	5.1894	4.2994	4.4718	5.2207	5.3306	1.7991	5.6879	5.0997	6.3653	4.9378	5.1022	7.4429	5.2137	5.8204	5.3341	5.8437	4.0764	4.6276	4.5638	5.2817	3.5957	5.5558	5.2118	5.9418	8.2169	4.7279	8.4564	4.2898	5.5248	6.4907	5.7874	2.7071	5.6531	5.281
PF3D7_0732300.mrna1_1	PF3D7_0732300.mrna1_1;118	118	6.3014	4.813	4.9227	5.8617	8.1065	3.8649	4.1603	2.9873	8.3938	6.2436	5.6528	5.8331	5.2784	8.0385	5.6713	5.5065	4.1538	1.7442	4.3096	6.1558	5.8316	3.6041	5.5726	4.2698	4.9837	4.8384	1.84	6.1191	6.0847	5.7096	5.877	3.756	4.2434	5.4735	5.3937	4.4026	4.4861	4.9165	5.2141	5.0892	3.7049	4.8017	1.9561	4.3882	4.8012	5.4104	4.9754	4.4555	3.9155	6.0099	5.1272	4.8048	4.7698	4.849	5.3484	4.6165	6.1449	4.9212	5.2623	4.5211	4.7104	5.6871	5.441	5.1591	7.0447	5.5543	4.9575	4.1318	5.3384	4.7538	4.4336	5.3384	6.3782	5.4718	5.0018	5.9303	7.7901	5.8422	5.5367	7.4454	5.8326	4.4249	4.5373	4.4515
PF3D7_0732300.mrna1_1	PF3D7_0732300.mrna1_1;119	119	6.0239	4.8217	5.5732	4.853	8.3024	3.5644	4.2133	4.2502	8.6096	6.0629	9.9726	6.4625	4.916	8.4649	5.4838	5.1289	5.1359	3.6565	7.0527	5.532	8.5372	4.8237	4.5807	4.2787	4.845	5.8076	2.6276	7.0368	5.8278	7.8326	6.1863	2.9709	4.4336	5.8522	4.9955	3.3533	4.5497	5.1293	4.9472	3.0531	4.375	3.3277	5.9925	6.3423	4.9941	4.812	5.3096	4.9718	4.9713	5.8151	5.3547	4.985	12.645	6.1747	4.8704	5.3082	5.4983	7.6278	5.6857	5.375	4.9681	6.8213	5.3445	4.3413	8.0718	5.7629	5.5072	5.2776	4.3512	4.6932	3.4841	5.2012	7.611	4.9217	4.4634	5.0448	7.5492	4.7934	5.6168	8.1502	5.7398	4.4561	6.1506	5.2207
PF3D7_0732300.mrna1_1	PF3D7_0732300.mrna1_1;120	120	6.7428	5.7684	4.5922	5.2769	7.379	6.1022	4.9505	3.272	7.8755	7.1568	4.3896	5.238	5.8056	8.0485	5.1715	5.6053	5.1239	4.3847	6.1162	4.4764	8.2854	3.7474	4.5607	4.4816	4.1579	5.2334	5.1485	6.5583	5.0777	8.1953	5.8768	3.8032	5.2342	4.934	5.121	3.3923	3.5336	4.4269	5.0892	4.054	4.905	4.1546	4.9416	4.073	5.5792	6.0697	4.4496	5.4459	4.5963	4.8135	5.2219	4.4568	4.4976	5.8202	4.4168	5.1309	4.3341	6.0557	5.3352	2.3674	5.3154	6.3379	5.4279	5.6662	6.2996	5.4835	3.6218	6.3768	4.0303	5.0509	4.2487	5.0108	7.1288	5.3628	4.7887	5.4656	7.6359	5.0369	6.3489	7.2146	6.0345	4.3082	6.0426	4.8344
PF3D7_0732300.mrna1_1	PF3D7_0732300.mrna1_1;121	121	6.8512	5.4509	4.6971	5.5176	6.3968	5.1635	6.9494	8.5966	6.5446	7.6728	5.337	4.9649	5.3487	5.511	4.5928	4.269	9.5287	4.2055	6.7116	8.3681	6.6116	4.975	12.4357	4.5783	4.9255	9.3438	2.6871	7.0759	8.0431	6.1373	5.5898	12.723	6.1363	5.1659	8.9623	3.6496	4.4019	4.7371	5.2052	3.257	8.4254	4.943	4.4182	4.8718	6.3682	6.0032	5.3345	5.2994	4.5916	5.1272	5.1534	4.6276	3.9212	5.4809	5.2957	4.4957	4.4456	10.1341	8.0521	5.489	5.009	6.861	5.7918	4.9695	9.3605	7.6899	4.4581	6.0101	4.2288	4.9112	4.0807	5.3872	11.014	8.0409	4.6094	5.5379	8.4439	5.3089	6.5089	9.7651	7.4985	2.8817	6.5278	5.2791
PF3D7_0732300.mrna1_1	PF3D7_0732300.mrna1_1;122	122	6.304	9.6376	6.8333	4.3205	4.9317	4.8992000000000004	4.9837	5.2858	4.1383	7.0948	4.5807	7.1123	5.5214	4.366	5.1518	5.2698	6.0603	5.1574	5.5573	6.2468	7.412	4.6311	6.577	5.3823	5.7101	4.985	4.2211	5.5348	6.2441	7.0184	5.3505	5.3778	5.0976	4.7581	3.7645	5.2702	4.4376	5.1473	5.3107	9.8598	7.828	3.8639	4.1144	4.3096	4.4135	6.6861	4.2273	5.0832	6.098	3.8074	4.4416	5.5103	4.3147	5.1906	5.6011	5.314	5.1173	6.5555	5.3858	4.3089	4.7634	6.2271	7.3127	4.4919	5.8502	5.8171	4.6299	5.7079	4.7517	5.383	5.8831	4.6977	8.1161	6.5478	4.812	5.5534	8.3304	6.8125	6.3698	6.3076	5.8367000000000004	2.742	6.9659	4.9481
PF3D7_0732300.mrna1_1	PF3D7_0732300.mrna1_1;139	139	9.5637	5.9791	6.6641	8.0723	8.0727	5.898	7.8166	8.9455	9.4711	9.3507	10.2767	6.1959	8.2265	9.0553	5.749	8.1572	9.6713	6.1989	9.6017	7.4983	6.0566	6.3494	12.7727	9.3209	6.4446	5.3384	6.1532	8.998	7.8536	5.5835	7.7515	12.9053	9.294	6.5083	5.3501	5.5301	4.5204	5.3041	6.7218	5.337	6.1387	5.2746	5.1247	6.0303	9.5712	3.6859	6.1206	5.2769	6.432	5.7544	6.1975	5.5984	6.0581	5.7225	6.3484	4.7634	8.2506	5.8022	5.9662	4.3526	11.1723	8.0963	7.444	5.3416	5.5144	7.859	5.5732	6.7331	6.8484	5.602	5.4246	8.7915	5.4135	6.3959	5.6209	9.5813	8.3321	7.2489	6.6115	6.4232	8.0099	4.7159	6.5521	7.0535
PF3D7_0732300.mrna1_1	PF3D7_0732300.mrna1_1;140	140	8.6249	6.0437	6.0396	6.4424	5.1731	5.7955	7.9544	7.8957	6.5703	7.9998	10.6895	6.2008	5.9444	5.155	6.0527	8.7251	8.8445	6.9951	10.9412	7.4013	6.0455	5.9345	6.857	9.5553	6.0453	5.6679	6.2791	10.2417	6.7446	6.4986	6.9842	5.2219	9.2612	6.8282	5.4571	7.1948	5.4761	5.4915	5.3509	4.8135	4.0635	4.2373	6.3239	6.2365	8.2889	6.101	6.2765	5.1957	4.9759	5.5463	6.246	5.3947	5.1031	5.8151	6.8737	5.6323	5.6792	5.8965	6.1876	5.2551	5.5258	7.4372	6.9807	6.0682	6.0607	8.3727	5.2909	6.6275	7.8275	6.5706	5.2619	6.0257	7.4588	7.1997	5.667	5.6781	8.6007	6.0197	6.8377	5.7282	8.5326	5.2415	7.2116	8.1306
PF3D7_0732300.mrna1_1	PF3D7_0732300.mrna1_1;141	141	6.8976	5.1918	5.225	5.3698	5.5024	5.8311	7.4131	8.5806	6.052	6.3854	9.143	5.116	5.4915	6.3051	5.2898	7.8012	9.4488	5.5589	8.0539	6.6649	5.6067	5.4111	5.7112	8.1617	5.7861	5.6244	5.4005	8.4388	6.8773	5.6918	6.7107	4.9777	8.3235	5.6363	5.6226	5.9115	5.246	5.6209	5.6859	4.7897	5.0457	4.8146	5.7787	5.3071	5.9588	4.7252	6.7869	5.4175	4.2449	4.5472	6.3183	5.6957	5.5856	5.073	6.1181	5.5841	5.3576	5.0734	5.5286	5.8326	5.8716	7.7329	6.3359	5.1457	5.4822	7.8158	4.9453	5.5466	7.7618	5.5119	5.7981	5.2168	5.9129	6.9082	6.0448	5.5068	8.6604	6.2911	6.2382	5.8035	7.5464	5.6653	5.3313	7.882
PF3D7_0732300.mrna1_1	PF3D7_0732300.mrna1_1;142	142	6.7573	4.8212	5.6459	5.8435	6.3951	5.7751	8.0689	9.163	5.8848	6.9266	9.1411	6.3514	4.9269	6.5092	5.911	5.8934	9.9891	5.2817	5.3903	6.4346	6.532	5.8089	5.0378	4.0592	5.0054	5.2657	4.1177	5.7238	7.5663	6.3665	5.3691	4.4963	4.852	5.6862	4.2032	4.9805	4.4283	5.5245	5.4575	3.6053	4.8689	3.846	4.7192	4.6035	6.2102	5.9722	6.0277	5.4666	4.7565	4.1827	4.2472	5.3858	5.2828	5.8807	5.6792	4.6147	5.8001	5.6736	5.1247	4.009	4.785	7.462	5.9288	4.915	4.3023	6.1371	4.8094	5.1863	5.2361	5.2098	6.1276	5.625	6.3517	5.8953	5.5484	5.1827	8.7369	5.7452	6.4997	5.5223	7.1184	4.1243	6.4007	4.2854
PF3D7_0732300.mrna1_1	PF3D7_0732300.mrna1_1;143	143	8.5984	6.3595	5.3621	6.5587	7.3393	5.0422	7.8544	9.3538	8.0364	8.234	9.4248	6.672	5.7745	6.9208	6.2225	6.3069	10.1022	6.7768	6.8554	8.1655	7.3171	5.3844	7.173	5.7793	5.8565	3.3334	5.9549	7.0193	7.955	6.457	6.5188	6.3363	5.9369	5.8642	5.0921	6.0529	5.1989	6.0358	5.8225	6.1815	5.3345	5.3067	5.8895	4.4522	7.0677	4.9722	6.2384	6.2763	4.8043	4.7463	4.7798	5.6473	4.7538	6.1821	5.3132	5.0674	5.6433	7.7859	8.3196	6.1512	5.4209	8.3909	6.7711	6.192	4.9805	7.0278	5.9288	7.0867000000000004	5.6218	3.7929	5.8253	5.4091	8.5748	8.2268	5.3438	5.3277	8.9441	6.3945	5.2126	5.9844	6.6191	5.2323	7.0329	6.3356
PF3D7_0732300.mrna1_1	PF3D7_0732300.mrna1_1;144	144	7.1621	6.5512	5.6082	5.1098	4.7687	5.5432	7.0848	8.9769	6.0509	7.1158	6.3716	4.275	5.275	4.9932	4.278	4.9107	9.8922	5.1902	5.7186	7.3391	6.3909	5.7233	5.3968	6.2744	5.7051	3.7203	5.1453	4.9946	7.3828	6.4296	6.6599	5.6441	7.0292	5.2574	4.079	4.9274	5.7785	11.474	5.9286	4.4243	4.2472	4.2411	5.3413	3.9616	5.4043	5.6834	11.384	5.774	5.1169	4.8151	5.1779	6.0585	4.8156	6.2529	5.1993	5.3049	4.8176	6.2887	5.3487	4.4568	5.8382	8.0732	7.6387	6.1075	4.6837	5.6599	5.0409	5.6038	3.6837	5.3226	5.7939	6.0011	6.6349	6.1381	5.0343	5.5503	8.6849	5.3558	6.1847	6.1849	5.9628	4.0781	7.3685	5.9514
PF3D7_0732300.mrna1_1	PF3D7_0732300.mrna1_1;145	145	5.5242000000000004	4.9322	5.5838	4.4925	3.926	5.288	6.7231	8.6056	4.8699	6.1597	4.1875	4.6247	5.6091	4.7317	2.7071	4.9928	9.3017	3.0018	5.0587	5.2585	6.0336	4.7506	5.1946	3.9837	4.7618	3.4141	4.4854	3.3716	5.5838	5.6444	5.144	3.6005	3.845	5.101	4.1043	4.1309	5.3785	5.9903	4.5204	4.0027	5.3789	4.7082	3.2464	4.9588	4.5898	4.6736	6.1156	5.5295	4.0435	3.756	4.2532	3.859	1.6508	4.9179	5.1449	4.4416	4.4647	5.3964	3.8904	5.5014	5.0976	6.7285	5.7645	5.3526	3.0583	5.1599	4.6135	6.0005	4.7666	4.5922	5.1035	4.7549	4.4283	4.1969	3.9709	4.5223	7.5781	5.5957	5.7493	4.5317	5.4656	4.121	5.2521	5.1156
PF3D7_0732300.mrna1_1	PF3D7_0732300.mrna1_1;146	146	6.2847	5.6531	4.3667	5.4728	5.3266	4.7021	7.0784	8.4418	3.0461	6.2828	5.6738	5.5481	4.5735	5.9062	4.8151	4.2735	9.1044	4.3448	5.2464	5.3642	5.3516	4.0488	5.1639	4.7452	4.9265	4.0215	4.5838	4.735	5.2384	5.4482	5.0824	4.6241	3.5008	4.9453	4.9288	1.3674	4.0188	5.1318	5.116	4.4555	5.0237	5.3306	5.5838	5.2578	5.9623	4.2172	5.7082	5.3455	4.3764	3.61	4.9165	4.373	5.1743	4.6082	5.359	5.4896	4.8063	5.1643	5.3968	4.3334	5.2547	7.4537	5.6453	5.2422	6.757	6.0796	5.2277	5.4323	5.4111	5.0448	5.4263	5.1546	5.2396	4.0461	4.6023	5.191	7.8798	4.4989	4.9896	4.6118	5.5919	3.6276	5.1878	4.5644
PF3D7_0732300.mrna1_1	PF3D7_0732300.mrna1_1;147	147	6.7747	4.942	4.7887	4.7049	5.4273	4.8324	5.8575	7.7894	4.7866	6.3897	5.0661	4.1611	4.9126	7.2367	4.2242	5.0725	8.9848	4.504	4.4874	5.4074	4.8395	3.9973	5.3078	5.3223	3.8349	4.4296	4.5398	3.332	4.5922	5.7856	4.511	4.3792	5.8181	4.3847	4.8304	3.2063	3.8032	4.3118	5.1902	3.9467	3.8074	4.8704	5.3374	4.588	5.5075	4.4403	4.7317	5.0483	4.841	3.8001	5.2234	5.1993	4.3554	4.257	4.4712	4.5987	3.9919	4.4175	4.9203	3.2126	5.3913	7.5358	5.0622	3.2615	5.0343	5.332	4.4647	5.7276	4.7645	3.6781	4.7098	4.812	6.1906	4.9074	4.5951	5.3165	7.5492	4.916	5.6536	4.3161	5.6713	2.9505	5.7957	5.3695
PF3D7_0732300.mrna1_1	PF3D7_0732300.mrna1_1;148	148	5.9059	5.4053	5.1566	4.8171	6.2081	0.251	4.9718	6.6541	5.327	6.6388	2.9449	3.7824	4.7986	5.986	4.669	3.3505	8.1199	3.2016	4.6786	3.9982	4.8012	4.251	4.8099	5	3.6171	4.1763	3.101	4.7159	3.9625	3.9373	5.2498	3.0841	4.1235	4.278	4.009	3.1603	3.8146	4.6576	4.6035	1.7527	4.1027	4.1659	3.7334	4.1643	2.2141	5.0352	6.0314	5.4912	2.5534	3.7257	4.0652	4.0224	4.6949	4.4893	3.854	2.5922	3.5607	4.193	5.2403	5.0518	4.6554	5.963	4.7592	5.1691	5.5084	5.4502	4.8364	3.3074	4.4509	4.0277	5.7007	5.2365	4.7241	3.85	5.6648	4.3031	5.7517	4.582	4.925	4.9208	5.1699	4.3909	5.4005	5.9227
PF3D7_0732300.mrna1_1	PF3D7_0732300.mrna1_1;149	149	4.9667	5.1691	4.9388	4.373	3.9773	4.2311	4.235	4.275	3.7015	5.8512	4.3023	5.1396	4.435	3.5741	2.7719	5.295	5.8748	4.7043	3.7613	4.6029	4.6392	3.6182	5.4941	4.1961	4.4679	3.5595	4.4809	4.6023	3.7803	5.5898	5.0544	1.6415	4.2048	5.0509	5.0488	3.3743	3.4074	4.8851	4.281	4.4931	3.9288	4.8866	3.8248	4.0934	4.5589	3.5484	4.7274	4.8227	2.111	4.607	4.144	4.2705	3.8207	5.6645	5.0299	3.2063	4.238	4.9556	5.2376	4.1465	3.8135	5.8324	5.5586	4.6047	4.8283	5.0112	3.6206	4.0959	3.1127	4.8115	4.3847	4.5644	4.1202	4.14	4.0027	5.3968	6.0832	3.5534	4.7131	4.6741	5.1473	3.7366	5.228	4.7687
PF3D7_0732300.mrna1_1	PF3D7_0732300.mrna1_1;150	150	5.4124	5.3933	4.1301	3.9718	3.342	4.0592	4.7409	3.6496	3.067	5.0947	4.4496	4.3298	4.5686	1.4168	3.9439	4.3248	4.218	2.9505	4.6938	4.4101	4.5078	4.0339	4.7829	4.1667	4.9653	3.373	3.5173	3.8629	3.2525	4.5484	5.6447	2.516	3.9222	4.9298	4.9112	3.7366	4.3971	3.568	5.2153	3.61	3.6229	4.1906	4.0161	4.0678	4.3462	2.9449	4.6571	4.3618	2.406	2.774	4.488	4.6865	2.7845	5.4725	4.0712	4.4026	3.7845	3.6288	4.6404	3.7645	4.8263	5.3001	4.5491	4.3427	2.8176	5.4624	1.8319	5.8425	6.0372	5.0496	4.306	4.6865	3.8319	4.9672	4.5135	4.3427	5.9512	2.2327	4.7666	1.1309	3.7334	2.8856	6.0481	5.2525
PF3D7_0732300.mrna1_1	PF3D7_0732300.mrna1_1;151	151	5.1835	4.8359	3.9069	4.0347	1.5059	2.6088	4.4416	3.3951	3.3349	5.8372	4.0505	4.2765	4.0609	0.7908	3.8777	4.8079	5.31	3.6971	3.696	3.8309	5.1699	4.2063	3.6462	4.1619	4.3038	3.1875	3.8649	4.7126	4.5856	3.6404	4.3406	0.516	5.0514	4.2095	2.0772	3.8866	2.9241	4.0054	5.0009	4.8929	5.0781	2.9449	4.5229	3.2479	2.1342	2.7845	4.7317	4.6943	2.1667	3.4738	4.5367	3.8972	3.5248	3.7634	3.6871	4.4542	4.1659	4.5254	5.0815	2.8012	4.7344	4.6792	4.2987	5.0237	3.3132	5.5607	3.8369	4.0755	4.7544	4.5765	3.5122	4.7929	4.2242	5.106	4.7065	4.5515	5.5807	4.591	4.5053	2.1177	4.2403	3.4607	5.0657	4.4568
PF3D7_0732300.mrna1_1	PF3D7_0732300.mrna1_1;152	152	5.1819	4.0531	5.3816	4.9937	2.3277	4.1851	4.4107	4.5046	0	4.8694	4.4074	4.5484	3.5862	0	3.9561	4.0959	5.432	2.1827	3.3688	2.3951	4.8314	5.142	4.0892	4.2861	4.7991	4.4243	4.2426	4.8006	3.4983	5.6605	5.2865	3.5059	4.6826	4.6328	4.846	4.3277	3.0018	4.5236	5.1039	4.354	4.0135	4.5777	4.8263	4.157	3.5619	4.6871	4.851	4.8465	5.0639	4.6605	4.742	3.3016	4.0548	4.5097	5.1574	4.6294	4.0942	5.3298	5.1018	5.4019	5.285	4.6525	4.3226	4.5267	4.5862	4.812	3.9392	4.7677	4.7115	3.9222	3.844	5.2784	4.2593	4.3999	4.9189	4.8079	4.9444	6.1014	5.5515	5.9241	4.0233	3.9439	4.9946	3.6826
PF3D7_0732300.mrna1_1	PF3D7_0732300.mrna1_1;153	153	5.1926	4.7355	3.3868	4.6559	3.8268	4.6088	5.0418	4.8074	0.4854	4.5898	3.7981	2.696	3.0687	4.3519	3.8115	5.0422	5.0527	2.319	3.2063	3.4621	4.9016	4.4476	5.2517	3.116	4.9011	2.9355	2.8074	4.5789	4.7671	3.7082	4.6536	3.4141	4.251	4.903	4.6141	4.0609	4.6685	4.7153	4.9823	4.1667	4.6253	4.101	5.3576	2.848	4.1627	4.5795	4.4101	4.4614	2.7506	2.6803	4.5286	5.295	2.4436	4.9686	4.1977	4.5527	4.0161	4.6058	5.225	2.7592	5.0963	3.7793	2.516	5.0535	2.4594	4.8919	4.4343	4.5103	4.5674	3.9001	2.266	4.4107	4.5668	4.3009	4.6736	4.98	5.318	5.2153	4.7054	4.5497	3.6276	5.3462	4.6887	3.9991
PF3D7_0732300.mrna1_1	PF3D7_0732300.mrna1_1;154	154	4.8664	5.1313	5.3944	5.0514	4.0018	3.905	4.2913	4.1227	3.1843	5.5607	3.9891	4.2118	4.135	3.5135	3.9193	5.5774	5.0488	3.9635	5.0413	4.3632	4.0295	3.7782	3.4019	3.8278	4.4316	4.7247	3.841	3.9745	4.5065	5.2376	4.6792	3.126	3.3604	3.6859	4.3667	2	4.6651	4.2615	5.3298	3.4621	5.0215	3.8156	4.8782	4.3074	3.9662	2.0144	5.0955	4.5826	4.9616	4.3038	4.2008	4.9855	3.7312	4.8354	3.9269	1.2079	4.9246	4.4336	5.1871	3.7623	4.1293	4.3944	3.9203	4.9001	5.6952	5.076	5.0121	5.4558	4.3356	3.7527	3.8063	4.6328	2.8895	4.8156	4.6317	4.3074	4.6294	4.4867	5.2487	5.0522	4.0347	3.8084	4.1177	5.1961
PF3D7_0732300.mrna1_1	PF3D7_0732300.mrna1_1;155	155	5.1743	4.7109	5.1127	4.0807	2.85	4.4509	3.7835	3.5484	2.858	4.6927	4.0592	4.3716	4.1627	2.7929	3.8629	4.8875	4.5527	4.0687	4.2532	4.5078	4.7923	4.373	4.5304	5.3027	4.8929	3.1603	4.7371	5.0993	4.6741	4.6041	5.0605	2	4.7296	5.0099	4.4666	2.1985	4.4816	3.6792	4.9369	2.9355	4.2319	4.3674	4.7923	2.6736	3.269	2.905	4.0704	4.6398	4.5534	2.8856	4.0117	3.8186	1.0496	4.257	4.0976	4.7377	3.8836	4.4128	5.4289	5.3327	4.6645	4.3448	4.7404	4.8634	4.2563	4.6854	3.4276	4.7511	4.0875	4.4162	2.5993	4.4107	4.4443	4.5398	5.986	4.3944	5.0631	4.557	5.594	4.4107	3.5148	2.6645	4.2772	4.8192
PF3D7_0732300.mrna1_1	PF3D7_0732300.mrna1_1;156	156	5.5868	5.3632	4.4653	4.1424	0.9928	4.1375	3.8084	3.4316	0.7225	4.5826	4.1914	3.479	4.8104	4.9236	3.4515	4.9439	5.2702	2.7824	3.5021	2.846	4.5429	3.797	4.7634	1.4222	4.2149	6.3976	3.546	4.8248	4.2219	5.4683	4.7661	4.0496	4.3632	4.4796	5.5351	0.6781	3.9873	4.607	5.1615	1.8115	4.9982	3.2032	5.0896	4.4121	3.8217	3.9467	4.3491	4.8644	2.0942	3.2705	4.6241	4.5336	3.9021	4.4019	3.8268	3.5765	4.4489	5.1526	4.7296	4.0514	5.7195	4.6588	4.2854	4.7054	4.4764	4.157	4.0045	4.5097	4.2449	1.9146	4.5398	5.1469	4.2884	5.111	4.1391	5.4249	5.0378	4.7777	4.8197	4.0072	4.8146	1.7181	3.845	4.3498
PF3D7_0732300.mrna1_1	PF3D7_0732300.mrna1_1;157	157	6.0459	4.8797	5.7463	4.4751	3.696	4.1779	5.7093	4.8875	4.2434	4.8253	4.4067	2.8738	5.68	4.6848	3.4673	5.151	6.1056	4.2479	3.5211	6.4065	4.0036	3.3799	7.8267	5.1546	4.3597	5.302	4.588	4.5441	5.3331	5.2165	5.8662	7.6394	5.7848	5.3183	4.0505	3.9495	5.0613	3.2464	5.3861	4.0841	5.4246	4.4725	5.6085	4.8465	2.8094	4.2623	4.7986	4.3576	5.23	3.8826	4.7274	6.0974	4.1359	4.8475	5.1651	4.7554	4.8068	6.2288	5.8763	4.0197	4.1506	4.4463	4.8359	4.5447	5.3792	6.0328	5.9352	5.2664	3.7004	5.0917	4.0126	5.6056	7.267	4.696	4.7819	4.8068	5.009	4.6005	5.5999	6.2856	4.8379	3.359	4.6848	3.9069
PF3D7_0732300.mrna1_1	PF3D7_0732300.mrna1_1;158	158	5.9134	5.897	4.5348	4.8938	3.4249	5.1687	6.2165	2.9011	2.856	5.5844	3.5072	4.9741	5.1647	0	4.9768	5.2319	5.8625	2.9653	4.6719	5.4673	5.2149	4.4033	4.2449	3.3937	5.4107	1.8319	3.6005	5.076	5.7296	4.8384	4.5478	5.1783	3.8176	4.5795	3.839	4.1675	4.2772	4.073	5.8492	3.1177	4.8792	4.4777	4.3632	4.9021	4.7312	4.189	4.2434	5.225	5.4832	4.1906	5.269	4.9293	3.8309	5.4925	4.7043	3.846	4.6651	5.2698	6.1516	1.1699	4.843	5.3889	3.6206	4.4463	4.3889	4.4522	4.8334	3.9011	4.8934	3.6264	3.7506	5.302	8.2968	5.0548	4.8369	4.3103	5.7562	5.2687	5.3129	3.9203	5.6778	3.3561	4.7549	3.3205
PF3D7_0732300.mrna1_1	PF3D7_0732300.mrna1_1;159	159	5.4396	4.9864	4.5379	3.7866	2.943	4.3363	4.7586	3.7677	3.8885	5.5005	5.2536	5.1675	4.7334	2.111	4.2327	4.9814	4.4263	3.4699	3.0652	5.3023	5.0721	4.275	7.3605	4.3785	4.9519	3.8748	3.7949	4.7511	5.8022	5.1371	4.9828	5.796	4.5589	4.6753	5.3143	3.3031	4.8948	4.3702	4.5135	4.6035	5.0259	4.4744	5.3572	5.1827	4.1619	4.7581	3.6508	5.9505	5.2434	3.9672	5.0295	4.7538	3.9718	4.8334	4.6753	4.3205	3.8679	6.1231	5.8542	4.6005	5.246	5.3103	5.2502	4.3491	5.4057	5.3975	4.366	4.8278	4.7829	4.3854	3.1144	3.9846	6.5427	4.916	5.3968	4.6513	5.2739	4.2913	4.8585	4.6781	5.288	2.5607	4.673	4.4515
PF3D7_0732300.mrna1_1	PF3D7_0732300.mrna1_1;160	160	5.8273	5.8497	5.4532	5.4009	2.384	4.7708	7.4639	9.1974	3.4074	6.3913	5.2954	4.3868	4.3646	2.3248	4.7404	5.9317	9.6491	4.0496	3.7082	10.3333	6.002	4.4861	12.2824	5.3583	5.578	7.8981	5.0721	4.218	9.9226	6.888	5.5376	12.4861	4.6112	5.6141	8.0744	4.6323	5.6979	5.2608	5.5789	5.0858	6.8186	3.903	4.6904	5.0938	6.9286	3.7071	4.5217	5.3554	3.8659	4.9869	6.1285	5.2071	5.8291	5.7503	5.6323	4.7021	5.0527	10.2699	8.1162	4.7639	5.7369	7.4561	7.0488	5.5954	10.918	8.674	5.0883	5.3366	5.254	4.4141	5.0613	6.4459	12.0758	7.3821	5.2604	5.1566	7.4618	6.6444	5.5653	11.5213	7.6203	3.847	5.4022	6.3334
PF3D7_0732300.mrna1_1	PF3D7_0732300.mrna1_1;161	161	6.7486	5.2311	5.7973	5.717	4.7142	4.5747	8.1031	9.5444	4.6758	8.6505	5.4456	5.5223	5.9975	5.8953	4.8349	7.0557	10.3552	5.464	5.073	11.5998	8.321	5.9103	13.779	4.5656	5.9107	6.5382	6.2668	4.8369	10.8089	7.6409	7.3647	14.2206	4.3356	6.2277	7.8343	6.6091	5.5494	5.7819	6.3375	4.3226	9.5513	5.2292	5.5198	6.1322	8.4617	4.5478	5.029	5.5708	4.7835	5.9253	6.6344	5.5753	5.9095	6.5609	6.8156	5.1993	5.1847	12.1666	8.6103	3.7527	5.2765	7.4609	8.2427	5.9277	11.3391	8.8173	3.9973	6.342	4.4957	5.4902	5.0188	5.3995	13.53	8.1683	5.7816	5.7353	8.1671	7.948	6.5773	11.849	8.8071	3.8197	7.0651	4.2095
PF3D7_0732300.mrna1_1	PF3D7_0732300.mrna1_1;162	162	6.3547	5.5084	6.2137	7.3275	3.9011	6.0036	5.9248	4.6159	3.1293	6.488	6.6997	6.932	7.5889	0.9336	5.7298	5.8681	6.1081	5.9343	4.4509	7.7594	13.4617	5.2165	9.6463	4.6241	8.1918	7.0195	5.1432	4.7126	7.945	12.9585	6.9423	9.8011	5.4383	8.3987	6.2114	5.2392	6.3743	6.6682	6.5798	5.791	6.5954	4.4443	5.9894	6.7255	4.5478	4.9107	5.5677	6.269	5.6957	5.319	5.5119	7.0553	6.7753	5.4806	7.0598	3.7645	5.2319	10.5158	5.9598	6.1014	4.6118	6.2321	4.4738	6.3681	6.1256	6.5029	5.4283	8.7923	4.0161	6.1359	3.6622	5.2876	11.2479	6.0464	7.3987	4.5348	7.2797	5.1473	6.1681	5.8672	6.922	5.4832	9.6677	4.6571
PF3D7_0732300.mrna1_1	PF3D7_0732300.mrna1_1;163	163	6.4849	5.3653	5.6533	4.6536	3.4195	5.7811	5.2357	4.848	3.4712	6.8111	6.3835	4.0883	5.2813	3.6927	4.7918	6.0442	6.1117	5.6194	5.2168	6.2254	6.2401	5.4735	8.4667	3.6781	5.4607	8.2466	4.3384	5.2203	6.0431	6.6002	6.0751	8.9176	5.1485	5.9887	7.7403	4.6915	5.233	6.3959	5.8324	4.591	5.3937	3.5583	5.4077	4.0925	4.3038	4.366	6.3811	5.8278	4.3785	6.9761	5.7856	5.3823	4.5789	4.7682	6.7973	4.7745	4.6639	7.893	5.8475	4.7131	4.1946	6.7477	5.6381	5.4279	6.6027	5.2994	5.3201	4.6017	5.3954	6.7638	5.1477	4.0704	8.5455	5.3971	6.353	4.851	7.5254	5.6594	5.7816	7.6956	5.6079	4.6299	5.3813	4.7687
PF3D7_0732300.mrna1_1	PF3D7_0732300.mrna1_1;164	164	6.5838	5.9676	6.0108	6.5251	3.5656	5.1181	5.6299	5.9079	5.1839	6.3501	6.8195	6.7673	6.504	4.7913	5.0461	6.2018	5.9512	5.8773	4.4744	5.9336	6.0841	5.8402	5.3635	4.4867	6.2186	7.4028	4.4039	5.3409	6.2985	6.6091	6.6774	4.5072	6.3959	6.5872	7.1129	5.3778	5.1558	5.7249	5.9709	5.8711	4.6381	5.0206	5.5817	5.742	5.6648	5.3056	5.4185	5.3111	5.1506	5.3027	5.3572	5.9834	5.9215	5.9366	7.84	5.5226	5.0925	6.0538	6.1315	4.7554	5.1707	6.4458	6.2493	5.4273	6.6761	5.292	5.3937	5.263	6.1839	6.7138	4.359	5.2005	6.0005	5.7706	6.1027	5.2902	7.4878	5.6482	6.9168	7.1989	6.042	4.9982	5.2067	6.6679
PF3D7_0732300.mrna1_1	PF3D7_0732300.mrna1_1;165	165	5.8736	6.3082	5.6302	4.6519	2	5.9793	5.5527	5.8679	4.8525	6.4941	6.7846	7.2411	6.4274	4.1977	7.0693	5.6244	6.3514	5.7236	5.5002	5.7602	6.4487	5.2972	5.5629	7.7446	5.6366	6.9643	4.8797	6.7231	6.0892	5.7936	6.7677	5.4906	7.4623	5.6946	6.6786	5.5163	5.9079	5.1334	5.6326	6.5429	4.0635	5.5573	7.5116	10.183	5.7939	5.9288	5.9535	5.4607	3.9955	5.1583	5.5204	5.7065	4.8679	6.5896	6.7188	7.0275	4.568	6.3576	6.2133	5.8314	5.3434	7.3298	6.2994	6.0518	6.5201	5.4845	4.7469	5.6924	5.824	6.2338	5.2869	5.1268	6.724	5.8359	5.4353	5.5738	7.4822	6.0045	6.0065	6.9291	5.3154	5.2623	7.0358	7.3723
PF3D7_0732300.mrna1_1	PF3D7_0732300.mrna1_1;166	166	6.478	5.9376	5.3252	5.2679	3.4383	5.6831	5.0085	6.1886	4.5008	6.0551	6.6979	6.7255	5.4861	3.2141	5.3334	6.0879	6.767	5.3988	5.2612	5.6215	5.9637	5.6047	7.0155	5.5686	5.1599	5.6887	4.8309	5.0717	5.7385	5.5454	6.2688	5.2479	6.0661	5.7331	6.1906	4.7682	5.0635	6.8086	5.6559	5.7087	5.4182	4.7071	6.1639	6.3577	5.7929	5.1502	8.1955	6.0063	5.1795	5.0892	5.4601	5.7134	3.8807	6.2275	6.2451	3.855	5.111	4.9016	5.7249	5.2994	5.0879	5.4751	6.5132	5.0639	6.2933	6.2089	5.06	5.6952	5.3201	6.1367	5.7197	4.9928	5.4601	5.9217	5.8861	4.9439	7.1118	4.8344	6.797	6.4588	5.9079	4.8718	6.0099	6.2434
PF3D7_0732300.mrna1_1	PF3D7_0732300.mrna1_1;167	167	7.9692	7.0485	6.7166	7.1461	3.4343	6.8764	6.0579	5.8535	4.2743	7.6252	6.5467	7.1675	7.6929	4.0018	6.5438	5.1064	6.7806	6.0542	5.3964	6.5393	6.902	6.0989	5.9866	5.9939	7.0187	6.5447	5.2342	4.9819	6.4016	6.7899	7.7637	5.0913	4.9026	6.4944	6.353	6.2527	5.7991	5.7323	4.853	7.2775	6.1231	4.9486	4.1938	5.2608	6.4396	6.1987	6.2782	4.7186	4.8237	5.1886	5.9246	5.5198	4.7015	6.4461	6.7109	3.7856	4.7887	5.9676	4.8565	3.6485	6.2405	7.127	5.9383	6.0546	5.1342	6.0794	4.6299	5.7236	6.312	6.7382	5.3237	5.8659	7.5077	6.4436	5.3611	4.5717	7.8836	6.013	7.0313	6.893	6.4163	5.5595	5.8892	5.9619
PF3D7_0732300.mrna1_1	PF3D7_0732300.mrna1_1;168	168	7.3335	7.8862	5.8758	6.6993	4.6769	6.2508	5.3089	5.8202	6.3087	7.4774	8.8131	6.8542	6.6371	5.228	6.6786	5.6528	7.225	4.4679	5.3844	7.3161	6.9554	6.3993	6.6057	5.3906	5.7758	6.5399	4.9528	4.969	7.6295	6.9226	8.043	5.6812	6.0475	6.9342	6.5375	5.6588	5.6064	5.7735	6.7024	8.084	5.8726	5.497	5.8151	5.7425	5.841	6.3891	4.607	6.1027	6.9853	6.5119	5.5747	5.8281	5.2102	5.7766	6.3544	5.8148	5.4189	7.9226	6.9023	7.2793	5.9267	6.4009	10.6302	5.8179	7.7433	6.4943	4.477	5.4525	5.5668	7.0766	5.8721	5.9488	8.44	6.4011	7.9134	6.6292	8.2091	8.9054	6.9691	9.3134	6.3782	4.4594	5.4565	5.8286
PF3D7_0732300.mrna1_1	PF3D7_0732300.mrna1_1;169	169	6.95	7.7245	5.3875	8.0572	6.2628	7.6648	5.0691	6.1307	7.824	6.8484	8.9617	8.6275	7.5531	7.6516	8.3867	5.4696	5.7785	5.2365	5.6053	7.2329	6.1928	6.4177	8.3917	6.4048	8.8406	4.9718	6.0221	5.4246	7.3153	7.0974	7.5273	9.2109	6.5364	9.3727	5.3579	7.061	8.5458	5.5689	6.2085	7.6908	8.0103	4.7328	6.4022	7.2608	6.0991	9.154	6.614	7.204	4.7939	9.3771	5.4594	6.7525	5.701	6.9277	6.4393	10.5921	4.8273	7.353	5.854	6.6625	5.7049	7.3208	9.6387	4.607	7.9189	6.2242	5.6792	5.1703	6.4099	6.8398	8.9109	6.0413	7.7285	6.2613	7.0889	6.0146	8.2243	8.0449	6.4099	8.2688	6.5019	4.7404	5.5777	6.6489
PF3D7_0732300.mrna1_1	PF3D7_0732300.mrna1_1;170	170	6.1914	6.8777	5.9873	6.1469	6.3203	6.7926	5.3789	5.8094	7.1656	7.2875	8.9996	8.1043	5.4436	7.1271	6.8475	5.9761	7.0287	4.8773	4.6352	7.2817	9.1821	6.4216	7.7218	6.6855	9.0445	5.5432	5.1619	5.254	7.8855	6.3597	8.0255	7.8901	5.8547	9.4907	5.5969	4.2165	7.595	6.1753	6.068	6.9857	4.6679	5.527	5.3597	5.4915	5.5674	7.1268	5.3523	5.8885	4.8146	7.9573	8.6535	5.2052	5.2724	6.0433	6.5209	7.4474	6.1258	7.352	6.6631	6.6267	5.9241	6.9694	10.3056	5.7096	6.7022	6.3395	6.0525	5.8934	5.5289	6.9912	6.7148	5.0853	7.4829	5.6247	7.2784	6.0819	8.357	9.6696	6.1449	7.5015	6.7718	5.9052	5.8885	5.565
PF3D7_0732300.mrna1_1	PF3D7_0732300.mrna1_1;171	171	8.0044	6.8246	6.548	6.3572	6.2672	6.5269	5.9841	7.1178	7.2347	8.4808	10.7036	7.2437	6.1577	6.5724	6.3735	5.5561	7.6944	6.961	3.0018	8.6966	6.3049	7.0858	9.7899	6.5019	8.3768	10.698	5.714	3.7655	8.6893	6.594	8.4263	9.3918	6.1777	9.0238	10.5336	5.2357	8.2341	7.4487	6.4524	7.7365	8.1564	4.9732	6.1633	6.0898	8.1029	7.5902	7.0246	6.1465	4.2095	8.022	7.6374	6.5965	6.1953	5.9253	6.0512	7.4152	4.9388	8.7741	6.204	7.212	5.7837	7.0313	10.6789	6.694	8.5497	7.6642	6.0961	5.7225	4.8425	5.8897	6.921	6.3686	10.0573	6.8386	8.0783	6.0535	7.873	8.2297	6.9768	9.2178	7.4157	5.6247	6.8067	6.0719
PF3D7_0732300.mrna1_1	PF3D7_0732300.mrna1_1;172	172	6.7835	6.2658	5.318	5.8417	6.0828	5.9272	5.3241	4.9955	5.0635	6.6716	9.9526	5.26	6.0213	5.7663	5.8462	5.7777	5.7658	5.3208	4.342	7.5479	6.4997	5.8056	6.3731	5.769	8.1047	5.7452	4.7317	5.2798	7.2876	5.8696	7.3422	7.7885	5.8819	7.9448	5.2513	5.7753	5.4841	5.7049	8.2766	6.9483	4.813	4.7181	6.414	6.4361	5.8128	5.8048	5.3851	5.5367	6.1645	7.0083	6.2685	4.5951	5.8831	6.2538	6.1902	6.073	5.8286	6.5992	6.0241	6.0734	5.4705	7.0403	7.1949	5.9406	7.4096	5.7658	5.3576	5.7063	7.1606	4.9074	4.0233	6.9299	7.686	6.0783	6.1202	6.1835	7.9877	6.8125	5.8975	8.3446	5.0492	5.9038	6.4175	6.5328
PF3D7_0732300.mrna1_1	PF3D7_0732300.mrna1_1;173	173	5.9764	6.8986	5.5229	5.7344	5.3597	5.3158	4.9561	4.7425	4.7049	6.0802	8.5819	5.1603	5.9369	6.3677	5.5223	5.9493	6.0834	3.0618	5.9201	7.2746	5.5329	7.5964	6.9239	5.7772	7.0972	6.1552	7.4424	6.1274	8.1789	5.8718	7.8947	6.9426	5.935	7.7266	5.3212	7.8647	6.5452	5.8575	5.1993	6.9783	5.7944	5.5157	5.9725	6.5152	4.5662	5.1152	5.3978	4.7613	5.0951	8.5042	7.5458	6.0862	6.0204	6.3563	6.0308	5.0032	6.102	7.0175	4.9653	6.6626	5.4303	6.8189	9.4169	4.8758	7.8571	6.5759	5.7578	5.6191	7.7604	6.6044	6.102	5.5223	7.0633	5.1293	7.1847	5.503	6.4883	7.9064	6.1785	8.0975	7.0671	5.2847	5.6091	7.2224
PF3D7_0732300.mrna1_1	PF3D7_0732300.mrna1_1;174	174	5.972	6.4843	5.7038	6.6298	5.1934	5.5619	6.5845	6.2491	5.4333	6.6237	9.8924	5.8782	7.1894	5.6511	5.6924	6.4411	6.3853	5.4902	5.1763	7.451	5.7027	5.0299	7.7086	6.3806	6.5981	3.7082	8.4549	5.9371	6.9227	6.6936	7.6894	7.4807	6.7802	7.5041	4.8202	7.835	6.4775	4.3944	6.0103	6.5187	5.0717	4.9021	5.545	7.1245	6.0352	5.6843	6.0139	5.7869	5.4094	8.1376	7.1083	5.5616	5.2437	6.6513	6.454	4.6229	4.8374	6.5886	5.5106	6.9792	6.0363	6.535	9.5747	4.1309	6.9808	5.5122	5.3906	5.1587	7.7981	6.5464	4.9449	6.2132	6.9174	5.4575	5.9554	5.4525	6.2576	8.6392	5.8138	7.8947	5.898	5.1997	5.9042	8.5638
PF3D7_0732300.mrna1_1	PF3D7_0732300.mrna1_1;175	175	8.6601	7.2313	5.0255	6.4378	6.3523	6.1725	7.0796	6.2474	6.6404	8.3014	11.1128	7.8692	7.1301	6.2782	5.9591	8.0306	7.7503	5.7382	6.0032	7.9687	6.8344	8.4019	8.1194	6.3925	8.0375	5.975	7.6209	4.8115	8.2907	7.2613	8.8292	7.5514	6.3207	9.1551	5.946	7.9781	7.6207	5.3796	6.7772	7.3083	6.2234	5.464	6.7947	5.8342	9.7086	5.5011	4.7645	6.4525	5.0188	7.9282	7.6375	6.6015	5.1035	7.4944	6.8494	6.2761	4.6921	7.4286	5.6704	7.6685	6.6118	6.72	9.6981	5.8156	8.9382	6.3154	5.5832	6.408	5.4535	7.3146	5.9916	6.0088	8.187	5.804	7.1703	6.7982	7.8581	9.1032	6.685	8.78	6.2192	6.501	7.3354	5.9076
PF3D7_0732300.mrna1_1	PF3D7_0732300.mrna1_1;176	176	6.8439	7.1533	4.8334	7.1953	6.4733	6.1114	7.6146	7.7912	6.8133	7.3945	8.7943	6.8156	7.1664	7.4144	6.9689	8.6945	8.2925	5.627	4.437	8.2942	6.1453	6.3062	7.1938	5.4189	7.3679	2.9542	8.0525	3.8001	8.8676	7.5071	8.1287	8.2871	5.3089	7.8213	5.0461	7.5682	7.8874	9.8198	6.3565	4.3944	5.6218	4.0531	6.0246	6.9718	8.0069	6.3809	6.1765	6.6638	5.1367	8.2072	7.4593	6.9866	5.0682	7.4787	6.479	5.3903	5.9134	7.3134	5.667	6.859	5.2913	6.3561	8.5803	4.6047	8.5394	6.8764	6.1422	5.6041	5.6781	6.5659	5.8704	5.2211	8.2157	6.23	7.0141	5.3896	7.368	7.467	6.2116	8.5901	7.0267	6.7836	6.4443	3.7236
PF3D7_0732300.mrna1_1	PF3D7_0732300.mrna1_1;177	177	6.5182	6.9705	5.0299	6.2739	5.8999	5.5361	8.5405	9.2187	7.6838	7.0386	7.5492	7.4104	6.6251	7.4385	6.2388	7.2078	9.6905	4.0548	5.3823	7.7106	7.1795	7.1271	8.6854	6.1554	6.5267	3.5008	7.8148	4.2593	7.9559	7.2183	7.7147	8.8576	5.6493	6.8392	4.7425	8.0395	8.343	6.1342	6.5331	7.0367	11.0488	4.3889	5.0488	5.9526	5.8669	6.2848	5.7751	7.1174	4.8555	8.4977	6.8323	6.6516	5.7774	6.332	6.7671	6.5554	5.1855	8.1323	5.6499	6.8986	4.6502	7.6105	9.5656	4.3262	6.6291	6.2874	6.2591	5.7527	5.3764	6.2286	6.2937	5.6741	8.4645	5.319	6.6516	6.1819	7.6907	7.6455	6.152	7.0543	6.7782	6.57	5.9174	5.5586
PF3D7_0732300.mrna1_1	PF3D7_0732300.mrna1_1;178	178	6.2178	7.2423	5.0712	5.7576	7.8955	6.0672	5.8537	5.2902	8.3474	6.6789	6.9392	6.4748	5.2219	7.8787	5.0648	5.8384	5.8293	4.5135	4.9709	7.7762	7.3865	5.2437	8.6827	5.2083	6.2485	5.3298	6.029	5.347	7.6728	7.1594	6.1645	8.4973	5.6109	6.6539	4.5892	6.5959	7.2731	4.696	6.6622	7.8591	5.0997	2.5135	5.7751	6.1162	4.6662	6.2931	6.0982	6.7588	5.2998	7.8133	5.3067	5.135	5.5392	6.4772	5.7197	6.3123	5.5176	7.6489	5.1457	6.1922	6.0862	6.5974	8.1138	5.5738	4.8919	5.3477	5.5229	7.3438	6.6103	6.0985	5.0219	4.7323	8.036	5.0387	6.2769	6.2627	6.7769	7.8243	6.1667	6.0921	5.594	5.4459	9.0095	6.3402
PF3D7_0732300.mrna1_1	PF3D7_0732300.mrna1_1;179	179	6.1514	6.2634	5.435	6.1237	6.9642	6.3116	5.9973	4.5886	5.8851	6.4891	6.5511	5.9982	5.7642	7.045	6.1953	6.7186	5.9267	4.4476	5.1156	6.896	6.8562	5.9628	6.3254	6.2456	6.0268	6.4232	6.8801	6.1715	6.7691	7.0352	6.8319	5.8994	6.0429	6.5254	6.511	12.6606	6.258	5.9864	6.6692	6.192	5.7238	4.627	5.9184	6.1085	5.4893	5.4998	5.5163	6.8301	6.1121	7.6716	5.3618	5.7276	4.8166	5.6058	6.238	5.4922	5.6879	7.3988	5.6253	5.599	6.0248	6.9609	7.2101	5.4436	6.1957	5.8716	4.6826	12.722	7.3664	5.2987	5.791	5.4686	7.4242	5.856	6.1237	5.8402	7.2586	7.7265	5.9402	6.7823	5.6952	5.8086	12.9068	6.9773
PF3D7_0732300.mrna1_1	PF3D7_0732300.mrna1_1;180	180	10.5082	7.3527	6.747	8.1205	5.2106	8.3804	7.275	7.0506	5.7874	10.4524	6.2515	6.0437	8.4805	5.7944	8.643	8.4307	7.1404	7.0851	6.6873	8.9882	6.7866	7.0986	9.4028	6.1581	6.7982	6.1633	7.0073	5.3441	9.4914	7.7838	8.4186	8.8325	6.8023	7.4539	6.0005	6.5322	7.2817	5.649	7.0149	7.7871	5.2445	4.7038	5.9535	6.364	10.1841	7.1793	6.5218	7.1248	4.9174	6.2126	6.373	6.3837	7.561	7.9073	6.8039	7.8954	5.8012	6.9971	6.1473	5.8753	6.1613	10.3402	7.8742	11.6124	7.5872	6.8774	6.2269	9.1667	7.2897	6.7953	8.1356	5.7293	7.4154	7.017	5.7782	6.2632	9.3672	7.0475	10.8991	6.8792	6.8355	6.133	9.5294	7.3072
PF3D7_0732300.mrna1_1	PF3D7_0732300.mrna1_1;181	181	6.8314	6.1081	5.7035	9.074	4.3868	9.2097	8.0236	6.8113	4.0892	6.7112	5.4744	5.8912	9.9228	5.0505	8.1827	8.3344	7.9726	5.4973	4.7565	5.5616	7.4904	7.1134	8.5115	5.8397	7.7394	3.0108	7.6381	4.9977	6.5011	6.7473	8.9171	8.7153	6.2568	7.3115	6.1605	6.7786	7.1155	5.9117	7.2287	5.1506	5.1056	5.3452	5.8061	5.8721	5.1755	6.1336	5.3653	7.3203	5.2008	5.4598	6.3583	5.7589	4.7991	6.8218	6.4187	5.1194	6.4656	6.4288	5.1791	5.4077	5.8296	7.3947	6.1572	10.9432	5.7674	6.3682	5.8058	4.9112	5.9071	6.7944	6.0575	5.8457	6.3693	5.4751	6.1463	5.4172	7.0815	6.5136	10.7714	4.7903	6.5286	6.4411	5.6639	6.4184
PF3D7_0732300.mrna1_1	PF3D7_0732300.mrna1_1;182	182	7.0918	7.4385	6.2225	10.8801	4.9704	9.7146	9.607	8.9998	5.1727	7.0435	5.704	7.265	10.5999	4.5969	9.1899	9.8306	9.2758	4.5862	4.4568	7.3026	7.6444	7.9695	9.1657	5.4796	6.742	5.1679	8.4188	6.0175	6.9149	8.5189	10.2867	9.7146	5.7388	7.342	3.7388	7.4942	8.8349	5.854	7.0101	6.5996	5.7608	5.541	5.953	6.7679	5.1461	6.6533	5.89	8.0358	5.8792	4.9796	7.9815	5.7538	3.3923	6.275	7.4151	5.6502	5.7203	6.9744	5.8265	5.6076	5.957	8.1166	6.5862	10.5628	7.9932	7.3951	5.7623	5.504	6.8512	7.9834	6.5467	6.2054	7.8704	5.0635	6.4167	6.5207	8.5702	5.9789	10.9338	8.139	6.3411	6.5609	5.3391	6.4851
PF3D7_0732300.mrna1_1	PF3D7_0732300.mrna1_1;183	183	7.1397	6.0843	5.1977	6.2018	5.254	7.2743	6.8784	6.6235	5.5521	7.609	7.5602	5.9887	6.0164	4.3176	7.0103	5.8497	6.3574	5.2702	5.9395	6.3167	6.2106	6.6423	5.4666	6.6269	5.5469	4.2824	5.2498	6.4931	6.5957	6.7997	6.554	4.7986	6.6366	6.2508	5.8605	5.3719	6.0347	6.6326	6.6143	5.0913	4.7897	4.0807	6.1777	5.6536	6.8431	5.3568	6.3799	6.3391	5.3775	6.0268	6.5682	6.6333	9.5143	6.2767	6.1363	5.7415	5.0369	6.9166	6.0654	5.7947	7.5666	9.4959	4.7388	7.9895	5.0246	6.2042	6.3797	6.1443	7.441	6.4153	6.3286	5.9388	7.6065	5.8364	6.8618	7.913	9.4447	4.0531	8.5829	5.8194	5.7249	4.6904	6.5278	9.1782
PF3D7_0732300.mrna1_1	PF3D7_0732300.mrna1_1;184	184	8.4643	7.0496	6.1867	6.6485	6.3205	6.6847	7.246	7.4226	6.8282	7.5671	5.4925	9.352	8.3276	6.272	7.0591	6.7925	8.2776	5.9423	6.3512	6.1957	7.0189	7.8257	7.9121	8.3978	6.1623	5.6209	5.0166	9.0445	5.7727	6.8938	7.1422	7.7409	8.2436	6.3633	5.9444	5.1643	5.8763	9.5429	5.9642	7.2063	4.8639	5.1542	5.822	7.894	8.5384	5.7581	9.3785	6.8517	4.9727	5.0862	7.0675	5.5122	6.7114	8.6491	11.308	5.9658	5.3799	6.1564	6.578	5.8138	10.7039	13.9452	8.0213	8.7296	5.4542	7.0107	6.3316	9.4576	6.3963	10.9828	5.1651	5.5401	5.4236	7.0791	5.9505	10.6752	13.7478	7.7028	8.7793	6.7779	7.304	6.3952	9.866	7.0265
PF3D7_0732300.mrna1_1	PF3D7_0732300.mrna1_1;185	185	6.862	5.6041	5.1152	6.1773	4.8992000000000004	8.211	6.0292	5.0674	3.6736	6.0909	3.3462	6.3436	7.2626	4.9103	7.6819	5.8487	6.1299	6.8287	7.6838	6.0299	7.4591	8.4805	5.3723	9.9007	6.5342	4.6594	5.4786	10.0477	5.8347	7.1569	6.8846	4.4202	8.9674	6.7812	6.1585	5.6702	6.7388	5.6014	6.9588	4.5404	5.0997	5.3635	6.154	5.6744	6.2085	4.2735	5.6733	7.1355	4.6206	7.0258	5.4276	6.4209	4.0144	7.4555	8.0281	4.4356	6.017	5.5144	5.9052	6.1285	6.1127	6.8232	5.2672	10.3137	5.5214	5.1799	5.2731	8.8845	6.7643	6.4476	4.7355	5.5002	5.4138	5.4963	6.8876	6.4998	6.8203	4.7485	9.8704	5.4263	4.0832	6.0374	8.4789	6.2979
PF3D7_0732300.mrna1_1	PF3D7_0732300.mrna1_1;186	186	5.9679	5.4486	7.0621	5.888	1.4276	4.8743	5.1771	5.8462	5.1659	6.2386	9.2362	4.8309	6.335	3.441	6.1779	5.9977	6.1408	6.4767	7.6056	5.2813	7.318	7.3315	5.1643	8.8784	5.8992000000000004	4.8278	4.6294	9.3423	3.3813	6.6785	6.5749	5.3802	8.5785	5.7842	5.5201	3.8904	5.7716	5.939	7.2475	2.862	4.4107	5.0652	5.384	3.5898	6.6925	3.5084	6.8152	7.7588	4.153	6.152	5.5192	5.1914	4.5801	5.9791	5.1627	4.3082	6.0581	6.0464	6.2083	5.2315	5.2304	6.223	6.5019	10.1204	5.3705	5.3509	5.588	7.4142	6.7872	4.3016	6.5951	6.1183	5.254	4.6741	6.6655	5.4575	6.7093	6.7514	10.0554	5.5354	4.0652	4.8924	8.015	6.5907
PF3D7_0732300.mrna1_1	PF3D7_0732300.mrna1_1;187	187	6.1971	4.7892	4.9236	5.5226	2.774	5.4469	6.0056	4.7666	3.9458	5.8084	5.7669	4.9425	4.8943	2.6758	5.31	4.3716	6.1502	6.5773	6.111	5.0518	6.5795	7.1732	5.3712	7.5961	5.8364	5.599	4.6554	7.757	5.8432	6.9366	7.0227	4.1227	7.8065	6.0431	5.5931	5.7573	6.094	5.8777	5.769	4.1449	4.0522	4.7247	5.9234	4.7576	6.2513	5.3158	5.5059	5.6103	3.9523	6.5592	5.1404	5.8276	4.8104	6.3352	6.1526	4.1554	5.0312	8.0211	5.9355	6.0106	5.2998	6.8654	6.0906	11.074	6.4313	5.5981	5.5481	7.2258	6.6452	5.7782	5.2145	5.4489	9.1921	5.9579	5.8309	6.2744	7.1238	6.0415	11.1337	6.1258	4.8674	5.1639	7.4653	7.2179
PF3D7_0732300.mrna1_1	PF3D7_0732300.mrna1_1;188	188	7.1668	5.2319	4.4835	5.1514	4.1827	5.1256	6.4246	5.2083	5.393	6.611	4.6792	5.4816	6.0092	4.047	4.1285	5.3906	5.6865	7.088	7.4337	5.4386	7.9059	7.3855	6.4024	8.9671	6.0103	5.9823	5.9944	8.9021	4.7452	8.0447	8.1583	5.9453	8.1434	5.3844	6.0909	5.3785	6.0239	5.6064	5.5738	4.5862	5.0259	5.0215	6.2771	6.1904	6.713	5.1445	4.986	5.7821	6.7208	6.3439	5.5487	6.1544	6.2568	6.8444	4.5254	5.2935	5.5182	5.5279	5.537	4.5379	6.5385	6.2937	6.4106	11.8069	6.4306	5.4479	5.318	7.1586	6.8198	4.9284	5.8834	5.3968	6.094	5.5521	6.2715	6.1526	6.2832	5.5005	11.4212	6.3255	5.9303	5.585	8.74	6.2998
PF3D7_0732300.mrna1_1	PF3D7_0732300.mrna1_1;189	189	6.9745	5.0959	6.2302	7.1118	6.7521	3.2765	7.4911	6.1221	7.2826	7.3812	5.3775	6.6162	7.6321	8.0981	5.7285	7.8567	6.0944	7.5957	8.7622	6.0661	7.9131	9.7254	6.1892	9.3573	6.5086	3.926	4.9612	9.5519	6.304	8.0593	9.639	5.8133	9.134	7.7727	4.2219	5.7586	6.7068	6.5648	5.6493	5.3611	5.2032	4.0652	6.1649	6.9817	7.5312	7.6939	6.5221	6.3878	4.6622	6.4423	6.2122	5.5201	6.7513	6.8497	4.6427	8.6234	7.0539	6.3877	5.7858	5.5487	5.0678	7.8672	6.4699	12.6699	5.8148	8.151	3.4919	8.6332	5.1894	6.7185	7.7854	6.7229	7.2476	5.6162	6.9616	6.0525	8.2056	6.5726	12.3611	6.8542	7.3144	5.572	9.0721	5.3899
PF3D7_0732300.mrna1_1	PF3D7_0732300.mrna1_1;190	190	9.81	5.4229	4.9653	6.9931	3.9288	5.985	8.0925	5.9907	4.4673	8.8384	4.5223	6.7643	7.9347	3.6882	5.9059	8.1599	4.4588	8.1883	11.4854	5.7434	9.2126	9.7245	6.3407	12.2326	5.9793	4.5963	4.2365	11.4037	5.898	8.7909	9.1383	4.1763	11.9949	8.06	4.7592	4.7049	8.7721	6.6879	8.1616	3.9021	3.1875	4.8043	5.4219	5.0845	8.7068	6.3892	6.5898	9.1718	5.4091	7.7582	5.2215	5.4584	7.0866	7.1781	6.3178	5.6809	8.215	6.2713	5.0387	5.7858	5.1787	7.2484	7.7308	10.9568	7.8934	9.4346	4.8968	10.0524	5.0622	8.0385	6.0529	7.8566	7.9041	6.111	6.27	5.2638	8.119	6.7736	11.1839	7.4503	7.8462	4.8595	10.1504	5.0674
PF3D7_0732300.mrna1_1	PF3D7_0732300.mrna1_1;191	191	7.1168	5.0772	5.7054	5.696	2.4222	5.5207	6.5593	4.8068	4.8733	7.5102	2.9819	5.5283	6.2834	2.7377	4.887	7.0612	5.9727	6.019	7.7223	5.4141	7.3187	8.8001	4.9959	8.4611	6.5504	4.6328	2.275	7.9293	4.8826	7.3082	9.003	4.6064	8.2992	8.2077	5.1293	4.0479	5.1127	4.8654	6.6897	4.9579	4.0233	5.093	5.709	5.5138	6.9992	4.8822	4.943	6.9144	4.8723	5.504	4.8704	5.3964	5.8567	6.2332	5.0224	5.5401	6.6834	4.8664	5.5094	4.2987	5.1173	7.3647	6.646	8.3195	6.6782	8.2671	3.6565	8.1042	4.701	6.6906	4.9189	6.1106	5.8537	5.9146	5.3255	5.7096	8.1251	6.1069	7.7386	6.4824	8.2959	4.7856	8.4585	4.6346
PF3D7_0732300.mrna1_1	PF3D7_0732300.mrna1_1;192	192	8.6171	5.4263	6.1701	7.9932	4.5398	5.9093	6.9856	5.0682	5.5841	8.9006	5.8505	6.3891	9.4231	5.3012	6.4843	7.9152	6.0894	6.3174	10.1456	5.8487	8.9704	9.1773	5.1218	9.2873	7.0449	4.4548	6.3078	10.1159	6.0639	8.408	9.2587	4.2487	9.3548	8.6757	5.4482	4.7463	7.2856	5.7679	6.3341	4.6229	3.5826	4.5292	5.2357	4.796	7.8822	7.3558	6.2992	7.3302	5.9658	6.7667	5.6775	5.3785	8.2699	6.5463	8.9133	6.0334	8.0875	6.4221	5.7266	5.1595	5.6659	7.8875	7.2152	8.3973	7.2355	8.9758	4.8694	8.7508	5.4293	10.0982	6.0193	6.9166	6.8028	5.1566	5.6153	6.2806	8.2675	6.5668	8.0559	6.7732	7.4723	4.6381	9.1982	5.2437
PF3D7_0732300.mrna1_1	PF3D7_0732300.mrna1_1;193	193	9.4687	6.0323	5.9338	7.7176	5.0896	5.202	7.4939	6.0546	6.6954	9.5039	5.5549	6.332	8.5677	5.3416	4.9593	8.0699	6.4246	6.5368	8.7325	5.6522	8.9302	9.5589	5.6619	8.9949	6.5596	4.0126	5.2642	8.6709	6.1162	8.827	9.708	5.7658	8.8486	8.5629	5.211	3.7203	6.6427	6.8193	6.7719	4.7592	4.3944	5.3785	6.2694	5.0691	8.8648	8.1551	7.025	6.9522	4.5558	7.8221	6.2336	6.5035	10.9992	6.8845	10.6617	6.5596	8.413	6.3395	4.7929	4.2157	5.2683	8.568	8.6077	7.7374	7.9979	9.3778	4.5741	8.7719	5.133	10.8563	7.5558	8.6723	8.1215	6.9733	5.5226	6.3735	8.6772	8.4236	8.6669	8.3187	9.3102	4.9602	9.0534	5.0824
PF3D7_0732300.mrna1_1	PF3D7_0732300.mrna1_1;194	194	5.8545	5.8415	5.9839	5.4343	4.7506	5.5419	7.1017	5.5192	6.0968	5.6616	4.8227	5.6129	5.9526	5.5795	5.142	7.7	5.504	4.6702	5.7616	5.8696	7.217	6.2413	5.3558	6.5261	6.7301	4.9088	6.8098	5.6147	6.4048	6.2675	7.0217	3.1953	6.9571	8.6943	5.0527	4.8364	5.2895	5.4091	5.6781	4.4542	4.7268	5.8829	6.031	5.6642	5.1202	7.1546	5.8557	5.6496	5.2199	6.7177	5.6639	6.2394	4.8743	4.6724	6.0997	6.8748	7.6845	6.4315	5.3933	4.5503	5.89	7.5698	6.3384	5.8885	6.0585	8.219	4.5248	5.9686	5.1763	5.3038	6.758	7.2942	7.7993	6.6673	4.2802	4.541	8.5258	6.8917	7.0204	6.3415	7.6179	4.2418	6.4136	5.3154
PF3D7_0732300.mrna1_1	PF3D7_0732300.mrna1_1;195	195	5.5068	5.0815	5.4479	4.7175	6.7699	5.6562	6.489	4.5447	4.8166	7.5323	4.8237	3.903	4.6769	4.5527	4.8089	7.1153	5.0188	5.0858	4.0488	4.8369	4.6519	4.375	5.0303	4.1587	6.7758	4.8243	5.3834	3.842	4.7027	5.7366	4.9021	4.1977	4.6496	7.7827	4.2713	2.9279	4.8904	4.359	4.814	4.0347	4.9855	3.86	5.2196	4.4627	3.7613	5.4666	3.6462	4.3031	3.0514	4.2563	4.8826	5.1206	3.0652	5.0418	5.1779	4.342	6.4232	5.0691	5.8929	4.4594	4.7131	6.2003	5.7568	4.4316	5.5683	5.6668	5.3027	5.0219	5.5078	3.1408	4.4803	6.6286	5.4449	5.373	5.2563	4.98	6.9239	5.6721	6.6439	5.4783	4.4449	3.5826	5.4005	5.1735
PF3D7_0732300.mrna1_1	PF3D7_0732300.mrna1_1;196	196	6.6323	4.6915	4.5103	4.4128	6.135	4.3964	5.8273	6.0753	4.5699	5.9274	6.5986	5.2319	4.8268	3.8288	4.6656	7.4946	4.3568	5.1731	2.9928	4.814	5.9732	5.257	4.3384	5.6636	6.5607	5.0426	6.6776	4.3512	4.433	6.3976	5.4709	3.8186	6.2549	7.8401	5.1997	4.2705	3.797	4.3854	5.2498	3.8359	4.2288	4.3847	6.0007	5.4118	5.0241	6.9694	4.7032	4.8515	4.5975	4.7782	6.1689	6.2075	1.5211	5.3554	5.0579	5.879	7.5231	5.4712	5.9107	5.4148	4.7285	7.6569	5.5531	5.1256	5.9809	5.5629	4.1611	4.7361	4.9189	5.5078	5.1574	7.1346	8.0246	6.1066	4.9265	5.0391	7.285	5.2315	5.1651	5.021	5.5916	4.6899	5.1691	5.1755
PF3D7_0732300.mrna1_1	PF3D7_0732300.mrna1_1;197	197	6.383	5.2472	7.571	5.9894	5.9045	8.4271	7.4771	5.9535	6.1603	9.0703	8.4748	6.3165	5.8592	4.554	8.4728	8.6559	5.922	8.5565	4.1391	6.5884	6.8117	6.6511	6.4358	7.3613	6.6913	10.0491	6.5644	5.2098	6.4148	6.1669	6.5916	6.7278	7.0334	8.546	8.8826	5.6017	5.6008	5.1272	7.2605	4.9891	4.6005	5.4845	5.9013	5.0509	8.9912	8.271	4.6496	6.8455	5.2653	10.4141	5.9757	6.6417	9.1809	6.996	5.0361	7.1038	7.7717	7.1352	5.2479	5.0334	5.7021	7.6365	6.643	6.4167	6.5317	6.0917	5.2843	5.6047	3.9523	5.9013	6.246	8.196	7.4757	7.0842	5.5951	5.8079	8.6519	6.594	6.1012	6.8229	5.4303	5.9267	6.5322	5.554
PF3D7_0732300.mrna1_1	PF3D7_0732300.mrna1_1;198	198	6.5717	5.5173	4.5286	6.0279	4.5686	6.1755	7.3947	5.3875	4.5323	7.6112	7.2965	7.5771	4.8856	4.3334	5.2327	7.796	6.3486	5.0557	4.8669	7.4451	6.4192	4.9796	5.3858	6.5601	6.3029	5.202	6.9352	5.0099	7.9741	6.2713	5.7469	3.6171	6.5174	7.1099	5.0909	6.3109	5.7845	5.504	6.2685	4.9322	4.2464	7.0025	5.093	4.7495	6.106	9.1539	6.3005	5.7934	4.9662	6.9223	6.7953	4.6229	6.2657	6.8601	5.2525	7.8571	6.9259	5.9502	4.3505	8.4588	6.8541	8.5578	6.7935	6.2063	5.5361	4.5789	4.6346	5.3985	6.7612	5.2954	8.2058	7.5239	6.5657	7.1171	8.7191	6.5011	9.1377	6.3183	6.943	6.2536	5.6565	5.4751	5.9488	6.5437
PF3D7_0732300.mrna1_1	PF3D7_0732300.mrna1_1;199	199	7.0856	5.4283	5.8043	6.2634	5.9296	5.2735	6.7498	6.7045	6.2944	7.7307	8.007	7.9122	6.8863	7.2874	5.2517	7.1531	7.1873	7.6062	4.375	8.4961	6.8172	4.4835	5.3695	8.2548	6.5992	6.0734	6.4604	6.3161	8.5456	6.8138	6.4499	4.4957	8.0702	6.3212	4.9991	7.1136	8.66	5.5304	8.1298	5.0117	5.0708	5.9105	6.3897	5.6699	6.3549	7.3951	5.3858	8.2592	5.516	6.6165	5.9745	6.3172	5.1627	8.0712	6.7897	6.1892	8.7125	5.4202	5.2731	9.3346	7.0375	9.3711	6.9627	7.219	6.4393	5.0233	5.2273	5.934	6.2761	6.5003	7.2642	7.8347	7.7369	5.8158	9.4759	7.0295	9.7831	7.1642	7.3035	7.4752	6.3143	6.6819	4.9505	7.6731
PF3D7_0732300.mrna1_1	PF3D7_0732300.mrna1_1;200	200	7.1639	5.5376	7.2313	6.0719	3.6076	5.0862	5.3625	4.6719	4.8938	8.0438	5.7328	8.5142	4.856	4.7148	4.963	5.5084	5.9498	5.2716	4.9919	6.2737	6.2392	4.7677	5.4165	6.6908	6.7766	4.9727	7.4259	5.1957	6.6041	6.641	5.4091	3.9982	5.8681	6.2282	4.8156	7.4599	6.7051	5.6337	8.2283	4.6311	4.7986	7.0607	5.2238	6.15	6.8718	10.6458	5.4077	8.0981	4.9588	5.3154	5.6008	5.8435	4.957	7.3945	7.3132	10.0124	7.7859	5.9484	6.068	9.564	6.4804	8.4761	6.6871	6.1164	5.7811	5.3023	4.8914	5.2098	6.0775	5.9018	10.1	7.2997	7.1461	5.7721	9.191	6.4131	8.8246	6.4619	6.6411	6.3516	6.3201	5.9839	5.9761	7.4217
PF3D7_0732300.mrna1_1	PF3D7_0732300.mrna1_1;201	201	6.2155	5.79	5.3968	5.8331	6.3318	5.7358	5.4738	6.0135	6.3716	6.9858	6.0146	6.9845	5.6366	7.1278	5.3882	5.3733	5.5735	6.2014	5.6556	6.5718	5.0374	5.1558	5.7134	4.9588	5.6525	4.5254	5.4012	6.286	6.3448	7.0412	5.3747	5.2028	6.0385	5.6823	5.2909	6.2823	6.3939	5.9644	6.6935	5.2694	5.7082	6.3027	5.4699	5.9914	5.8384	5.0233	4.7908	5.6188	3.211	6.0208	5.9231	5.541	5.1355	6.9779	5.0099	4.3089	5.3698	6.2079	5.1651	5.2873	5.9502	6.6026	5.7921	5.8824	6.6689	5.4185	6.2861	5.4012	6.4751	5.9018	4.7777	5.5491	5.6619	5.3125	6.4634	5.5892	7.2533	5.3448	6.8626	6.2273	5.8731	6.1839	6.2485	6.1054
PF3D7_0732300.mrna1_1	PF3D7_0732300.mrna1_1;202	202	7.1319	5.7436	7.4851	5.6215	7.5562	5.3074	7.3926	8.4253	8.4006	8.2208	9.0629	9.3232	5.7208	8.3905	5.7679	6.0742	9.0344	7.7411	6.7707	8.897	7.5294	5.4998	5.5214	7.2972	6.3349	5.9006	7.0722	6.8844	9.1294	8.0892	6.506	5.5037	7.4563	6.3738	5.5364	7.4658	9.0085	6.506	5.6355	4.6792	6.4126	6.6834	6.8306	5.6476	7.201	5.6713	6.5275	5.4449	4.1506	6.6602	5.8921	7.359	6.7655	7.7211	6.7872	5.2422	4.3554	6.6187	6.4068	9.3107	7.1457	8.2651	7.6115	7.5054	6.596	6.2824	5.7306	5.5744	8.0484000000000009	5.6599	4.9937	6.6992	7.9906	6.2332	9.9966	7.4496	7.1307	6.4074	7.438	7.7624	6.1018	6.0257	6.2147	7.8921
PF3D7_0732300.mrna1_1	PF3D7_0732300.mrna1_1;203	203	7.7365	5.4286	5.3554	6.2915	7.601	4.9787	8.0144	9.7133	8.3179	7.3143	8.2383	9.0496	5.7903	8.6692	5.0579	6.4055	10.1699	6.9209	6.6831	9.9934	6.6918	6.1948	6.1583	6.7803	5.6591	4.9846	5.5741	7.0949	10.2386	8.2849	6.5301	4.7661	7.0827	6.0461	6.3156	5.8225	7.438	6.3668	5.2551	5.2765	7.4237	6.0306	5.9446	5.5629	7.8853	4.9155	6.6943	5.5705	6.7785	6.3402	6.5662	6.5212	5.8263	8.9517	7.2474	5.1914	6.1121	5.6991	5.7206	9.5963	7.1557	8.3895	6.9209	8.2673	7.1693	6.7674	5.6943	5.8994	7.1969	6.3866	4.7027	6.6518	7.5155	5.7918	9.9907	7.6498	8.7308	6.0963	8.7375	7.8307	5.7328	6.223	7.1183	7.1863
PF3D7_0732300.mrna1_1	PF3D7_0732300.mrna1_1;204	204	7.2155	5.6444	6.4021	7.6412	8.5587	5.7957	6.8638	7.2011	8.4772	7.9327	8.7218	9.2948	8.4045	8.8576	5.675	6.5427	7.487	8.196	4.9463	9.2974	7.5159	6.6162	8.302	7.5923	6.3438	4.9837	5.7853	6.0061	9.6993	9.2396	7.631	7.7723	7.426	6.4951	5.3391	5.8992000000000004	7.5331	6.4111	5.4138	6.3327	6.7166	7.0027	6.154	6.5848	8.8848	6.283	6.503	5.7312	7.0395	6.7286	6.045	6.3027	5.7835	8.8503	7.4531	5.1679	5.2713	5.527	6.1795	9.8441	7.2939	9.9881	7.9707	7.5914	7.8314	6.2771	6.1823	5.6349	7.0239	6.2596	6.3176	6.2813	8.141	6.0913	9.9732	6.8819	9.8295	7.2179	8.1033	8.4397	6.6549	6.2022	7.2848	6.8158
PF3D7_0732300.mrna1_1	PF3D7_0732300.mrna1_1;205	205	7.763	5.6256	5.3775	6.3904	7.0207	4.9891	5.9819	7.2012	6.7799	6.9322	8.8687	9.221	5.8156	7.627	5.3114	5.6539	7.4466	8.359	5.3923	7.3136	8.3133	6.342	5.4053	7.1357	6.4114	5.5144	6.0061	5.9704	6.9179	9.343	7.1948	5.6165	6.5647	6.6719	5.9329	5.0023	7.2222	5.9834	5.7129	5.3136	6.8245	6.685	6.0768	6.3151	7.8272	6.3083	6.5549	6.5598	5.9535	7.6553	6.6213	6.9806	4.9855	9.2678	7.1645	5.5185	5.8763	5.8617	6.2651	9.2407	7.1014	7.5022	7.7741	7.3324	6.556	5.7908	5.7674	6.2559	7.461	5.857	5.6121	5.6679	6.0343	6.1809	9.333	6.6232	7.9425	6.2722	8.2896	6.5823	6.0367	6.0424	7.1018	7.6849
PF3D7_0732300.mrna1_1	PF3D7_0732300.mrna1_1;206	206	7.3126	4.7544	5.7509	6.4321	5.463	3.8115	5.8622	4.3477	5.5311	7.0446	9.0319	8.4332	5.988	7.7814	4.9364	5.6716	5.6168	5.017	4.2758	6.5365	7.8457	5.8792	4.3625	8.3841	6.3783	4.7479	6.2489	4.7087	6.0016	8.8	6.5629	4.7398	7.9664	6.1342	4.9453	5.2384	5.288	5.6513	4.9676	3.842	6.3579	6.1587	5.9453	5.2828	7.0501	5.7684	5.9609	4.4828	5.0747	5.5135	6.3034	6.4947	5.087	10.2218	7.8388	4.4423	6.4517	5.477	5.7434	8.7181	6.3799	7.9117	7.7413	6.2765	5.9193	6.0016	5.6267	5.803	6.0239	5.7098	4.8329	5.4486	6.8462	5.5407	8.228	6.4653	7.9861	6.007	6.683	6.6076	5.228	4.1715	5.5254	7.0401
PF3D7_0732300.mrna1_1	PF3D7_0732300.mrna1_1;207	207	7.6201	5.3906	5.4696	6.6859	6.853	4.849	6.0354	5.0734	6.4051	7.4051	6.2787	6.9416	6.1396	8.2595	5.1493	5.9644	5.6809	6.508	4.7766	7.9494	8.3969	7.8736	6.5333	6.6047	6.1924	5.6253	6.121	4.8012	8.5591	9.402	8.0147	5.858	5.9212	6.5795	6.7593	6.4614	6.0868	5.7181	6.0715	4.5807	6.2225	7.1126	6.6463	7.4411	7.6242	5.9878	6.3116	5.6744	5.6679	7.9269	7.4459	5.7727	6.8866	12.5184	7.2757	5.4786	6.4806	5.846	5.9561	10.0934	6.5503	5.7002	7.6488	6.8969	5.6294	6.4126	6.0721	6.5478	7.2055	5.7336	5.2323	4.9695	7.0302	6.4175	10.3594	7.498	7.6342	5.6596	7.6767	6.4752	6.3012	7.0026	6.2589	7.5812
PF3D7_0732300.mrna1_1	PF3D7_0732300.mrna1_1;208	208	7.3696	5.0215	5.856	8.6742	4.8914	5.4806	5.9644	6.4501	4.3118	7.2096	5.0947	6.812	8.3359	5.0819	4.6764	6.0792	6.6906	4.6053	5.6991	7.5117	8.6252	5.6073	4.5945	5.3944	5.9088	5.4767	5.9165	4.9208	8.3501	9.0083	7.0125	5.6118	5.8809	6.7769	6.3386	5.5708	7.0582	5.6041	7.7419	2.5705	7.398	7.5602	6.5073	8.1273	7.0042	5.2307	6.5073	7.6985	5.9026	8.1332	8.0072	5.7385	9.2457	12.5503	6.2409	4.7897	4.9621	6.2928	7.0967	10.3131	7.4491	6.9324	7.2706	6.2479	5.0027	7.7359	7.8747	5.3216	6.2928	5.7721	5.4094	5.6803	6.503	7.1096	10.5037	7.2717	7.5026	6.3736	7.1125	6.7808	7.6745	8.6852	5.824	6.5141
PF3D7_0732300.mrna1_1	PF3D7_0732300.mrna1_1;209	209	7.946	7.3037	6.1062	8.5	4.0712	5.2083	7.3292	7.968	4.7301	7.5535	5.3445	6.1227	9.105	4.7361	5.1583	5.8369	8.3119	5.5049	4.9439	10.7542	7.8619	4.6369	5.842	6.7716	5.3604	6.8763	6.4807	5.5267	11.011	9.3372	7.3159	5.7647	6.1069	6.1305	6.525	3.511	5.5357	5.6792	5.7244	4.848	6.2453	5.9955	7.0528	8.008	7.905	6.7238	5.6314	5.6197	6.1377	9.0333	8.243	5.1001	7.2516	9.4128	6.5375	7.4169	4.8298	8.9707	7.0125	8.481	6.9333	6.3642	7.2569	6.8188	5.0237	5.9846	6.466	6.6796	6.3402	6.9353	7.8203	4.856	10.5449	7.1773	8.067	7.0321	6.9327	5.7093	7.8831	6.0635	6.3239	6.205	6.9897	5.8457
PF3D7_0732300.mrna1_1	PF3D7_0732300.mrna1_1;210	210	6.7731	6.0794	6.0164	8.876	4.516	5.5984	7.1059	8.6205	3.3964	6.7074	7.1595	6.7542	8.6653	2.8156	4.9565	4.8851	9.0381	7.9637	4.6508	10.1711	7.9314	5.3761	4.8435	7.1206	5.8097	5.3944	6.1432	5.9816	10.3134	8.9113	6.366	4.1367	6.5102	5.5916	6.453	5.6053	5.3216	4.2242	6.4051	3.796	6.1266	6.6307	6.3549	7.1166	6.4096	6.8728	6.4286	6.5195	5.5037	7.4254	8.5767	5.0121	8.0333	8.432	7.635	7.5362	5.1566	8.859	7.506	9.1931	6.4301	6.8119	6.8445	6.1233	5.896	5.3909	6.9467	8.0099	6.5534	6.2983	6.9816	7.083	9.9633	6.0336	8.6157	6.71	7.3923	6.0766	7.0896	6.0389	5.238	7.5494	8.5427	5.6218
PF3D7_0732300.mrna1_1	PF3D7_0732300.mrna1_1;211	211	6.5204	5.673	5.4588	7.8598	3.7949	5.1546	6.073	7.1335	5.3151	6.7429	5.1623	4.7793	8.4689	5.151	4.3512	5.9303	7.7224	6.8527	5.9203	9.7062	7.4081	5.2472	4.5999	6.4849	6.3277	5.4185	8.3895	4.2188	10.0663	7.675	5.7485	4.6223	5.3551	6.0126	5.6118	8.165	4.7506	6.765	5.8263	4.3384	5.6476	7.8721	5.7203	6.1997	6.0244	6.3591	6.4214	4.7225	6.6622	6.9686	7.9637	5.1127	8.5821	7.0308	6.6143	6.1534	5.9165	7.4195	6.1291	6.5899	6.3225	7.3065	8.0094	6.2149	4.7279	5.1285	6.4048	7.2857	7.0564	6.8982	6.5753	5.4951	8.5249	5.7842	6.983	6.6574	6.9721	6.9599	6.8754	4.6259	5.8248	6.0957	7.0592	7.35
PF3D7_0732300.mrna1_1	PF3D7_0732300.mrna1_1;212	212	6.1144	5.6238	5.6029	9.0996	5.1591	5.9986	7.5609	9.4908	6.9017	6.628	7.7253	4.9764	9.2946	5.1795	5.3554	5.5317	9.7618	6.6132	5.7287	9.7097	8.6032	6.2034	6.3651	7.4085	5.6982	5.4419	8.5304	6.2754	10.9294	9.9918	6.9735	5.9885	7.1728	6.6314	6.2957	8.5609	5.7618	6.4686	6.8274	4.4854	5.337	10.0333	6.7565	7.6338	5.4276	8.1549	5.1635	6.219	7.2396	8.8649	9.0987	5.5786	9.5768	8.3548	7.4991	8.0082	5.749	8.9187	7.1379	7.8264	8.3822	8.076	6.79	6.3439	6.4426	6.959	6.6512	6.2752	6.9743	6.4552	8.0753	4.504	10.1266	7.2224	7.2439	8.1174	7.5772	6.1735	7.1906	6.6861	5.8704	5.9371	6.1481	7.6841
PF3D7_0732300.mrna1_1	PF3D7_0732300.mrna1_1;213	213	6.7923	5.4627	5.9921	8.6757	4.9472	5.7882	6.2765	7.1788	5.6279	6.5149	5.516	5.5494	8.5383	5.5198	5.3237	4.9621	7.2945	5.4296	5.0605	10.0663	8.5583	6.1789	7.3306	6.6562	6.273	5.2873	6.14	4.8977	10.5458	8.7873	6.8869	7.7747	6.0687	6.9746	5.541	6.4936	4.8374	5.2044	5.7568	3.858	7.6287	9.0153	6.135	8.2298	5.36	6.4607	5.8012	5.9964	6.0083	9.7655	8.8673	5.8161	9.4721	7.7429	6.0551	6.1039	4.9928	8.8012	7.5981	7.691	7.0764	8.2808	6.987	6.0648	5.5053	5.5376	6.7945	6.015	6.5832	5.9272	6.7818	5.0544	10.2631	6.7114	8.2176	7.287	7.7644	6.7068	7.2599	5.925	4.6685	6.4687	6.4241	6.3443
PF3D7_0732300.mrna1_1	PF3D7_0732300.mrna1_1;214	214	7.2602	5.0264	5.6713	8.7882	5.435	6.0475	6.7574	7.8146	5.6594	6.9454	6.0475	7.9781	8.7382	6.2143	6.2778	5.6803	8.614	6.5081	5.588	10.6731	12.288	7.2223	9.6514	6.6101	7.2702	7.5015	6.3151	4.8515	10.8983	12.2417	8.6108	9.8037	7.0649	7.1265	6.7098	5.0076	7.3696	8.9978	6.6959	4.9126	10.3061	8.9023	7.0732	7.5427	5.7666	8.5809	8.1395	6.4907	7.695	9.8551	8.7528	6.8691	9.6935	7.6266	7.8034	8.6688	7.1873	10.2279	7.2206	9.1817	7.4006	8.0003	7.6162	7.5224	6.5347	6.4951	8.0583	6.6106	6.7485	7.2604	7.8709	7.0888	11.2353	7.1351	8.8657	6.0953	8.7708	6.581	7.403	6.724	7.1858	7.873	6.5171	8.0449
PF3D7_0732300.mrna1_1	PF3D7_0732300.mrna1_1;215	215	6.021	5.1655	6.0461	8.1994	4.437	5.8699	6.4187	7.1672	5.6244	6.5272	5.225	5.2304	7.3823	5.0352	6.6875	5.5245	8.1666	5.5699	4.1811	9.976	12.0356	6.5682	8.1711	5.6144	6.2765	5.3923	4.813	4.5154	10.2696	11.4183	7.7357	7.4812	5.5217	6.0802	5.6792	4.5204	5.5883	6.4084	6.4391	5.366	9.3686	7.0092	6.4878	6.9659	5.3096	7.5517	6.3078	7.1695	6.6974	8.8627	8.2757	4.4581	9.315	6.8339	7.2662	6.998	5.5286	9.8223	6.3535	6.9809	6.1081	7.3238	6.9277	6.1926	5.5163	6.2311	6.9253	6.0103	6.1953	6.7424	6.4825	6.2329	10.8149	7.225	7.5216	6.2666	7.7394	5.0383	6.5152	6.0025	6.2513	6.205	7.0435	5.0583
PF3D7_0732300.mrna1_1	PF3D7_0732300.mrna1_1;216	216	6.4408	5.9486	5.7024	9.9481	5.2998	6.0235	6.15	6.4907	5.6305	6.9494	7.8551	6.1206	10.1087	5.2683	5.7247	5.5892	7.5931	6.3647	5.1305	10.8077	10.1316	6.6638	7.1851	6.4843	6.1022	3.3161	5.9057	5.2296	11.0706	10.2725	8.3758	7.8655	6.7405	6.5245	4.7645	6.2767	7.6839	5.0215	6.8812	6.0626	8.2579	8.5783	6.6721	6.8777	6.0815	8.5049	5.7973	6.6616	6.6407	8.1984	7.8973	6.7757	10.3943	7.0196	6.4944	7.6913	6.2519	8.381	5.8372	6.3607	5.4453	8.5453	8.1276	6.1477	4.4229	7.793	5.9138	11.453	6.4843	6.7219	7.2413	6.4665	10.4264	5.8425	6.6975	5.4232	8.3941	7.326	7.4634	6.4253	8.1291	5.3273	11.9755	7.0502
PF3D7_0732300.mrna1_1	PF3D7_0732300.mrna1_1;217	217	6.5006	7.4228	7.9319	5.7417	5.0866	5.0325	6.47	6.719	5.0152	6.6112	3.3434	4.8505	5.3916	4.8339	5.3937	5.1102	7.0683	6.1731	2.862	6.503	10.9828	6.8617	7.8652	4.8369	6.2944	3.7409	4.9373	5.0553	6.5929	11.0597	8.2179	8.0092	4.7409	5.8597	3.9973	4.9174	5.6859	6.5416	6.2675	7.5099	9.07	5.5756	7.9781	4.7666	6.4028	7.2437	5.9423	5.8552	6.263	8.3035	6.3402	7.9907	5.6177	7.8199	7.2882	6.5423	6.1948	8.8243	5.3684	6.6201	5.9607	7.8957	6.9435	5.1878	5.3259	8.0866	4.3964	6.1787	5.6221	6.6519	5.7123	6.0332	10.1852	5.6845	6.4601	5.8689	8.1208	6.0559	6.9198	5.7536	8.5245	5.7134	6.987	6.582
PF3D7_0732300.mrna1_1	PF3D7_0732300.mrna1_1;218	218	6.8412	7.0186	5.1453	4.0993	4.4121	6.1953	6.2026	6.2044	4.5211	6.9046	5.1679	5.275	4.8135	5.0383	5.0951	5.5759	7.316	5.8512	4.9662	5.3255	10.5597	6.1627	6.8675	5.5345	5.756	4.0161	5.0014	4.5747	6.1878	9.6276	7.5862	5.9759	5.6545	7.1945	4.0764	4.943	4.3667	5.2342	5.5753	6.7828	7.5332	5.2319	5.7469	5.7266	5.3583	7.0387	4.0695	6.4655	4.8037	5.9088	6.4925	6.9338	4.0418	6.4632	5.7962	5.1671	5.1973	8.5673	5.7455	6.8097	5.1127	6.643	7.2831	4.9463	5.4486	5.8151	5.3709	6.1922	5.4138	5.1056	6.4212	5.9977	8.8268	6.6966	6.1845	4.814	8.5702	6.7388	6.6444	5.4512	7.4943	5.0531	6.2261	5.1077
PF3D7_0732300.mrna1_1	PF3D7_0732300.mrna1_1;219	219	5.7087	8.3595	5.2133	5.5638	4.3702	7.3723	5.1819	6.4681	3.7527	6.1369	5.4148	4.6747	5.6806	5.1615	8.0392	5.7153	7.012	6.0896	5.6392	4.9588	9.8628	7.9385	5.5423	5.0334	5.9296	4.5497	4.811	4.7344	4.9026	9.2726	8.5708	4.4005	4.2585	4.5304	5.1735	5.9848	5.3052	6.4466	11.2702	7.4531	7.6384	4.6223	5.9317	4.2593	4.2396	6.0283	6.308	13.0436	4.6993	5.1432	6.6931	5.811	5.0798	4.9782	7.0392	5.0934	5.9993	7.1832	6.7731	4.7054	4.6017	6.8216	8.8056	4.9819	4.7027	5.9614	4.8212	4.0206	5.4286	6.5761	5.8336	5.963	8.2066	6.8166	5.8281	4.6479	7.5462	7.1967	4.6611	5.4356	5.5729	5.3248	5.5922	5.4466
PF3D7_0732300.mrna1_1	PF3D7_0732300.mrna1_1;220	220	5.8615	5.1691	6.1037	4.8344	8.2473	6.7271	4.9855	5.6032	8.056	5.7931	5.5856	3.9864	5.4874	7.9735	7.1295	5.2957	6.9923	6.2104	6.7078	4.295	9.1569	6.714	5.7666	4.6633	5.7233	1.9745	6.1687	4.2772	5.0356	8.3094	7.085	4.7208	3.5361	4.8639	4.9236	3.4893	4.4033	6.671	4.6571	4.314	6.8366	3.5981	4.6707	5.1739	4.354	6.7323	6.5416	6.3365	4.4601	3.6323	6.6051	4.3611	3.6076	4.9435	5.3561	6.9359	3.2854	8.1635	7.1104	2.6135	4.2525	6.378	9.5172	4.6118	4.0312	5.9537	5.1623	4.0993	5.009	5.7085	6.3058	4.8104	8.4515	6.1079	4.4039	5.0343	7.6116	7.4902	5.706	4.4621	5.2153	4.4296	4.5135	5.9581
PF3D7_0732300.mrna1_1	PF3D7_0732300.mrna1_1;221	221	6.295	4.9293	5.5543	4.7268	5.1127	4.0592	5.0904	5.3208	4.4263	6.6499	4.5969	4.1619	4.0418	2.7004	4.511	4.7076	6.1223	5.0561	4.3313	4.5723	7.7334	4.634	4.1457	3.8914	6.1556	4.8782	5.4909	4.85	5.6259	7.173	6.1031	4.2479	4.0215	4.8738	4.1027	5.4403	4.6628	5.581	5.522	4.7929	5.211	4.1771	5.4941	4.211	6.5648	5.2832	6.2806	5.6499	3.7517	4.5472	6.7719	4.9941	4.2979	5.5506	4.4141	5.1412	4.9846	5.7225	5.7602	5.4453	5.0295	5.4443	6.0932	5.0648	4.8866	3.6264	4.4283	3.7782	5.319	5.3341	6.6159	5.5577	6.2758	5.2687	5.2434	4.9064	7.7595	6.1311	5.9579	5.1743	5.8382	1.86	5.8897	5.1465
PF3D7_0732300.mrna1_1	PF3D7_0732300.mrna1_1;222	222	4.2095	5.5317	8.8084	3.8777	3.9588	4.8334	5.2754	5.4182	2.905	6.0641	3.6369	4.9388	4.7538	3.2418	4.7274	4.5993	6.9829	3.3868	4.6076	4.4699	7.1653	6.7156	8.5707	5.2192	4.6758	4.5607	3.7442	4.5185	5.4346	6.7369	7.2476	8.9628	4.9146	4.4686	3.9736	4.701	2.5898	3.5993	5.5345	3.0286	5.4679	3.6531	4.8575	4.3875	4.8048	5.1926	5.1985	4.4189	4.9607	5.076	5.6326	4.6616	2.8053	4.3681	4.3653	3.903	4.8415	5.375	6.6862	5.4496	3.9873	5.9556	6.9255	5.5494	5.4172	5.8822	4.4751	5.0461	4.7814	5.4819	4.8992000000000004	5.087	5.9258	5.749	4.4343	5.1432	5.8926	4.926	5.1144	4.5886	5.2153	2.3951	4.9718	5.6668
PF3D7_0732300.mrna1_1	PF3D7_0732300.mrna1_1;223	223	6.4258	5.4323	6.9704	4.8866	4.4938	5.0811	4.8972	4.6769	4.1027	6.1827	4.1914	5.6029	4.9093	3.2972	5.1243	4.3306	4.8222	3.5286	4.3413	3.9662	5.7509	5.3796	8.7565	5.3743	4.1851	4.3226	0.9782	5.2555	4.9814	4.3016	4.9284	9.07	4.2891	5.4598	3.3291	2.511	4.7544	5.0259	5.61	2.3813	3.7366	4.4209	5.2315	4.9402	4.6809	3.9837	5.2479	4.4155	5.0849	4.2434	5.0997	5.0947	1.7312	5.2596	4.5619	3.2449	5.0587	5.246	6.3018	5.2716	4.6769	5.1338	7.7582	7.8138	4.5279	5.8515	3.969	4.1715	4.1763	5.0626	4.1771	4.7241	5.4519	6.7798	5.5567	4.5686	6.969	6.3207	7.0786	3.1326	6.4639	4.1914	4.9759	5
PF3D7_0732300.mrna1_1	PF3D7_0732300.mrna1_1;224	224	5.5236	4.3618	5.6812	5.1408	3.126	5.2091	4.2311	4.4436	2.1506	6.1647	4.0875	5.0828	4.9079	4.0712	5.464	5.0674	4.4289	4.2434	3.854	4.7317	5.8679	4.2118	7.2066	4.4276	3.9891	3.2884	3.546	4.8634	5.4519	5.5223	5.1755	7.3574	3.8207	5.8197	4.9519	0.7225	2.854	4.9625	4.4256	3.3377	3.5148	3.2839	4.1827	4.4053	4.342	3.6135	5.7101	4.6305	3.4542	4.841	4.8309	4.925	4.6588	4.7098	4.8171	3.8836	4.4343	4.9141	6.611	4.9923	4.9787	6.235	7.4978	5.6588	4.9928	5.8071	4.9331	4.7903	3.7981	6.1865	4.3198	4.2965	5.4124	6.2908	6.3964	4.0951	7.1236	4.9217	5.3234	3.591	4.7225	3.7856	4.441	4.7436
PF3D7_0732300.mrna1_1	PF3D7_0732300.mrna1_1;225	225	6.0385	4.8689	3.9791	5.4386	3.5969	7.9784	4.4496	4.6369	3.4019	5.4709	5.1359	5.3082	4.6662	6.9112	8.1732	4.2585	6.4519	4.1643	3.6519	3.8669	7.8232	5.5804	5.5665	4.6554	5.4845	3.9383	4.2891	5.0166	5.246	8.3095	6.6658	4.5705	4.3284	5.3782	5.5033	4.2257	3.7015	5.5853	5.408	4.2987	2.7442	4.6859	6.8499	5.3512	4.7835	2.9964	5.8657	4.1554	4.3526	3.5273	6.3103	7.1359	4.0841	5.946	5.6439	3.8953	5.0295	5.2149	6.0117	4.8689	4.7252	5.3537	8.9629	7.0804	3.433	4.9551	9.6913	4.0985	4.7323	5.0644	3.729	5.4774	5.4525	6.4867	5.7404	4.8104	7.0484	7.2879	6.8053	4.4356	3.6747	10.2643	6.1795	5.5907
PF3D7_0732300.mrna1_1	PF3D7_0732300.mrna1_1;226	226	6.1815	5.8875	4.7197	5.0303	1.4168	5.3847	4.7241	1.2016	2.1538	5.3494	3.7708	6.7022	3.116	3.8836	4.853	4.8258	5.2491	2.5286	5.0144	5.4012	7.027	4.9126	5.8058	4.641	5.4919	9.9222	4.701	4.7197	5.7565	6.6056	6.2795	5.7027	5.6648	4.8972	9.0289	3.98	3.9864	6.4915	7.4028	2.5385	3.5945	5.7608	3.3951	3.5886	4.7861	4.6966	6.1148	7.3351	4.6599	4.8694	11.2975	4.1497	4.3667	6.6053	4.9759	4.0286	4.0755	5.1301	6.295	5.1272	4.9359	6.0088	8.161	6.2338	4.3653	6.7197	4.0925	4.942	5.1098	4.2645	3.8629	5.1851	6.898	6.56	6.9855	4.2578	7.4927	5.7993	6.7335	5.0027	6.253	4.5027	4.6346	4.5625
PF3D7_0732300.mrna1_1	PF3D7_0732300.mrna1_1;227	227	6.9141	4.98	4.8161	4.1771	4.9941	5.3854	4.3125	4.5002	3.4476	7.1079	3.9402	6.4707	4.1424	3.6724	5.6806	4.8817	5.0085	4.3198	4.7677	4.1811	7.2684	3.0721	5.1747	5.7334	5.4867	7.3263	4.6159	4.0798	4.8992000000000004	6.7861	5.7366	5.2498	6.5149	4.9458	7.814	2.9317	4.4854	2.9653	7.431	5.1052	4.3778	5.0277	4.565	5.3277	6.28	6.8347	6.3633	7.2941	4.7038	3.5198	11.1206	5.3684	5.202	5.4373	5.2532	5.0219	5.5242000000000004	7.0951	5.3501	5.2472	5.1627	6.3639	6.0358	6.0067	5.8194	6.6153	1.9964	5.5198	4.7425	5.9946	6.2546	5.6191	9.0532	6.0561	7.2303	4.957	7.6959	3.905	5.7325	6.1869	6.3043	4.4561	4.4912	3.9635
PF3D7_0732300.mrna1_1	PF3D7_0732300.mrna1_1;228	228	4.7087	5.1965	5.8577	5.6795	5.0058	6.2096	5.1847	4.1707	4.06	6.6625	4.8405	6.2055	5.0179	5.3237	5.856	5.1526	6.0303	4.669	5.9248	4.6741	7.1014	3.8817	5.8207	5.9798	5.1651	4.4957	3.9165	4.1715	5.8369	6.7891	5.8652	5.4588	5.8892	4.7247	4.2615	3.0444	4.7268	4.3477	8.3474	3.8758	3.6519	5.3607	4.848	3.3491	4.5361	6.4955	6.3122	8.2954	4.844	3.5472	11.185	5.2161	2.6088	6.596	5.3122	4.7431	5.23	6.135	5.4692	5.1607	4.7766	6.7142	7.6353	6.5412	5.605	6.5347	4.85	3.7506	5.5874	4.9373	4.7361	3.9946	8.1436	6.3169	6.4434	5.278	7.4633	5.6616	7.018	5.7897	6.7501	3.5546	4.4222	6.0555
PF3D7_0732300.mrna1_1	PF3D7_0732300.mrna1_1;229	229	7.0586	5.4828	4.6247	5.6812	5.1914	4.8115	5.5267	5.8316	5.1574	8.0772	7.8664	7.3432	6.1483	5.5683	6.0117	5.2044	6.1526	4.2373	5.0751	6.2057	7.9292	6.1953	5.7721	6.097	6.1152	5.3799	4.9388	4.9322	6.3067	8.047	6.5715	4.9079	5.2891	6.0186	5.6188	4.1546	4.854	5.4155	8.759	5.2917	4.408	5.9107	4.2608	5.511	5.9547	5.9966	7.6505	8.586	4.1506	5.0661	11.9376	5.1239	5.4634	6.2008	5.6026	5.3234	6.0268	5.6296	5.6056	6.1528	4.3951	6.7178	6.2422	7.3828	5.8955	7.7927	4.8909	4.8263	5.7274	6.0088	4.844	5.6837	6.6862	5.9411	6.7787	5.3719	8.5486	5.9505	7.4237	6.0919	7.8427	5.5844	5.876	5.6803
PF3D7_0732300.mrna1_1	PF3D7_0732300.mrna1_1;230	230	7.0293	5.8839	5.5204	5.3885	5.1779	6.2439	5.2196	5.9138	5.4376	7.6917	5.4568	6.6626	5.0264	4.193	5.5091	5.2735	6.2774	4.0268	5.0268	5.3944	7.1018	4.7004	4.9495	5.5024	6.3261	5.5011	5.6548	5.4867	6.4594	7.0578	6.719	4.4757	7.4084	7.347	5.6308	4.5892	4.8084	5.6985	9.662	4.09	4.3241	3.861	5.1404	5.3882	6.9191	5.6496	6.9903	9.6503	3.9069	5.5423	11.6859	5.7115	6.102	6.3149	5.9873	5.3757	5.9568	5.7517	5.3754	5.8936	5.6982	7.8846	6.6812	6.4731	4.2388	6.6331	3.5765	5.7503	5.1835	6.5118	5.641	5.3663	7.5918	6.7138	7.0544	6.3554	8.8666	5.7949	6.5971	6.1426	6.3604	5.3085	6.5856	4.8958
PF3D7_0732300.mrna1_1	PF3D7_0732300.mrna1_1;231	231	8.0304	5.5011	6.299	5.9715	5.972	5.2149	5.9713	5.6005	6.5146	7.9056	6.4	9.2529	5.7897	6.2769	5.4607	5.8437	6.1418	5.3494	5.8522	6.6221	8.667	7.0422	7.9966	6.009	6.4281	5.605	4.2578	5.8706	7.2464	7.8784	6.7974	6.8449	6.4489	6.8988	3.905	4.8197	6.1418	5.8017	9.1702	4.7415	4.8268	4.842	5.6462	4.7544	7.492	6.8544	7.8961	9.9768	4.0772	5.3688	10.8972	5.6273	6.1254	6.6408	6.6116	5.2008	6.8237	7.034	5.9711	6.1235	4.6542	6.8918	6.6294	6.9134	6.6542	6.3375	4.6212	5.6932	5.7782	6.3505	6.8318	6.596	7.7159	8.0145	7.8253	6.6847	8.9389	6.6565	7.0783	6.6614	6.6901	5.5484	6.7181	5.9079
PF3D7_0732300.mrna1_1	PF3D7_0732300.mrna1_1;232	232	7.8011	6.101	6.2576	5.6899	7.0018	6.6809	5.5276	6.1884	6.6903	8.2652	6.2269	8.2952	5.3334	6.416	6.002	5.5367	6.0819	5.0815	6.4933	6.407	9.9393	5.4276	7.5433	5.4983	7.3097	5.2813	5.6103	5.7753	7.2571	8.4439	6.697	7.6556	6.463	6.8167	5.0483	6.1048	6.4343	6.8117	10.9458	4.6792	4.986	7.0541	5.5662	5.5342	7.4815	7.0656	7.7562	10.4104	5.288	5.2784	11.8978	6.246	6.2407	8.7724	6.9979	5.405	6.1574	6.0607	6.115	5.7913	5.954	7.4355	5.6221	6.5449	6.318	6.3605	5.2016	5.3813	6.2309	7.2072	6.8046	7.2204	7.263	8.2927	7.2987	6.497	8.5502	7.2058	6.7184	6.4237	7.1023	5.1048	6.7908	6.4807
PF3D7_0732300.mrna1_1	PF3D7_0732300.mrna1_1;233	233	8.3681	7.1407	6.143	6.6496	7.3761	6.5292	6.0239	6.7431	7.4522	8.2917	6.1179	9.5967	6.3416	7.54	6.0385	6.2252	6.2972	4.8263	6.2061	7.2197	10.874	6.3029	7.8962	6.1837	6.2705	4.4283	5.6719	5.9236	7.407	9.1457	7.4948	8.0544	6.6713	6.7671	6.134	5.62	6.1252	6.7731	9.7342	6.9554	5.6786	4.7965	5.3388	5.3298	8.0123	6.4955	7.6949	9.6905	5.6118	6.1791	11.4777	6.4219	7.2979	7.0516	6.7554	5.9738	6.487	6.6859	6.858	6.6564	5.599	6.814	6.7266	6.4683	6.3658	6.2176	5.2645	5.5432	5.2657	8.1688	7.9236	7.5401	8.3545	8.7377	7.9423	7.5856	9.0386	7.0058	7.4054	7.1933	6.9913	5.5913	7.2199	5.5429
PF3D7_0732300.mrna1_1	PF3D7_0732300.mrna1_1;234	234	8.5571	6.8539	5.9117	6.6387	7.1047	6.6279	6.3161	6.6363	7.207	8.7542	6.6237	9.1737	5.5619	7.4113	6.4791	6.2257	6.6126	5.8377	6.7996	7.2432	10.1772	7.5798	7.5414	5.9607	6.4702	6.7459	5.9446	5.6171	7.2585	9.2698	7.8059	7.0771	7.1235	7.6574	5.4373	5.4002	6.6368	6.8008	9.7699	6.2602	6.1965	5.9138	6.0164	5.7268	7.6516	7.1598	7.4105	9.0507	6.4806	6.2065	12.0567	6.7182	6.9199	7.164	6.6936	5.3356	6.4714	7.2863	6.478	6.3535	5.5279	7.3791	6.4336	6.4072	5.9704	8.4961	5.0768	5.1731	5.95	7.7117000000000004	6.5765	7.6363	8.5711	8.7036	8.2089	7.1452	9.1413	6.2069	7.211	7.1646	7.9909	6.3981	7.7221	7.145
PF3D7_0732300.mrna1_1	PF3D7_0732300.mrna1_1;235	235	8.4524	8.1393	6.1942	6.4854	6.9628	6.5712	5.9317	6.2022	6.8395	8.6665	6.2874	7.1272	5.6665	6.9234	5.9857	6.749	5.7522	4.546	6.5204	7.2617	9.917	7.2985	7.9683	6.7347	6.3252	5.5714	5.9667	5.393	7.5638	8.5164	7.9463	7.7125	7.1416	6.7531	5.2079	5.2935	5.861	6.6213	7.8191	7.8679	5.5771	5.054	5.61	4.7131	7.8917	7.3961	6.1687	7.3185	6.5613	6.5641	7.2342	6.1928	7.087	6.4194	6.6786	6.7087	6.9393	8.3296	6.4568	6.7776	7.4871	7.2529	7.3158	5.9602	6.0043	6.7728	4.8048	6.3651	6.3363	8.2227	7.2895	7.0132	9.4084	9.0293	8.2137	7.736	8.9793	6.3284	7.7167	6.8793	7.8853	5.7093	7.3651	6.7058
PF3D7_0732300.mrna1_1	PF3D7_0732300.mrna1_1;236	236	7.3504	5.8672	5.6488	6.0123	6.6619	6.0358	5.5829	5.7756	6.0361	8.0425	6.7536	6.5929	4.7388	6.5005	5.7968	5.5984	6.0244	3.854	6.5877	7.5303	8.5282	7.3545	6.8776	6.8174	4.7871	5.2776	4.9416	5.3034	7.2236	8.5727	7.6982	5.8921	6.1761	6.3712	5.4835	4.4383	6.1924	5.4135	6.288	5.332	4.9588	4.9991	5.7814	5.0308	6.7049	7.1017	6.0179	6.6312	6.2885	6.0685	6.1759	6.2334	6.2765	6.5674	6.5848	6.2795	6.5435	6.0144	6.4207	4.6247	5.9568	6.6081	5.9528	5.211	6.3964	5.9953	5.3334	6.1173	8.2131	7.325	6.6244	7.5349	7.6596	8.852	7.264	6.4271	8.1841	6.7918	7.232	7.3915	7.2094	5.5248	6.644	7.7236
PF3D7_0732300.mrna1_1	PF3D7_0732300.mrna1_1;237	237	8.3991	9.3894	6.4378	6.8647	6.1212	6.2449	6.6104	7.5515	6.3411	7.9669	6.5706	10.6782	6.6436	6.2711	5.392	5.7856	7.7781	6.3523	6.7104	7.3313	9.0601	6.0824	6.2858	9.3435	5.8507	6.2089	4.2913	8.6259	7.1601	8.4345	6.7751	5.1663	9.4561	6.4157	4.3799	4.1683	5.9115	6.0018	5.9045	10.1107	5.1914	4.5898	9.2105	11.184	7.8439	7.1448	6.7466	5.6223	3.5398	8.7935	5.9115	6.005	6.2889	6.4434	5.8537	7.166	6.4386	5.7716	6.0457	5.6182	6.5549	8.1022	6.2988	4.9193	5.7374	9.2408	6.7922	4.8909	5.2059	6.9625	6.9732	7.3129	7.4142	8.5143	6.3049	6.8032	9.2491	6.8547	7.1863	7.2448	9.4103	7.4126	7.017	6.3498
PF3D7_0732300.mrna1_1	PF3D7_0732300.mrna1_1;238	238	8.0139	6.1291	6.0475	6.594	6.9533	6.2342	5.3583	6.5165	6.7043	8.0695	5.4246	6.8442	6.0413	6.5807	5.4735	4.8515	6.4825	5.2215	6.6138	7.3696	7.389	7.1681	6.217	6.3964	6.0777	5.8522	4.5619	5.7274	7.9847	7.6625	7.3763	5.9775	6.6571	6.074	5.3872	5.272	6.1064	5.7477	6.5097	5.5329	5.6579	5.5987	6.2542	5.3154	6.8208	7.3359	6.6339	6.8406	4.8826	6.3975	5.9875	6.0279	6.042	6.8715	6.0321	5.4466	6.6685	5.4476	6.6803	8.0782	6.2352	7.1205	5.7093	5.5429	5.5534	6.7218	4.6633	5.406	5.4259	7.7236	6.4036	7.6379	7.84	8.8757	6.8912	7.8352	8.8043	7.2263	7.3441	7.4168	7.922	6.6041	7.1511	7.4893
PF3D7_0732300.mrna1_1	PF3D7_0732300.mrna1_1;239	239	8.1995	5.9533	5.9619	6.7268	7.0785	6.0836	4.7495	6.4861	6.4096	8.7543	5.5859	6.8622	6.1961	6.9433	6.234	5.9656	5.7631	6.9869	6.1445	7.5619	7.4109	6.9749	6.1469	6.225	5.337	5.9514	5.6398	5.4731	7.8665	7.5591	8.2624	6.1769	5.9262	7.1839	5.5438	5.3356	5.8602	5.151	7.2447	6.0505	6.2069	4.7377	6.6745	5.805	7.9244	6.3127	6.8834	7.858	5.0277	6.2551	5.8027	6.5616	6.4886	6.7388	10.1439	5.7816	7.1018	5.9516	6.69	4.8395	6.3038	7.6878	6.7151	5.3114	5.9535	7.1005	6.1683	5.9812	5.8324	8.2219	5.9453	7.9674	7.5901	9.6699	7.0209	8.0152	8.8308	7.6318	7.3493	6.7968	7.4923	6.9419	6.8309	8.4509
PF3D7_0732300.mrna1_1	PF3D7_0732300.mrna1_1;240	240	7.649	5.7787	6.6753	6.3246	6.99	6.58	5.527	5.7552	6.3171	8.2522	7.8095	6.6665	6.3783	6.4735	6.1311	5.4584	5.9064	7.2405	6.8111	7.7361	6.7482	7.0369	6.1583	5.3154	5.3129	5.6673	5.5154	6.0464	7.286	7.4952	6.6616	5.8112	6.2662	5.4621	4.4296	5.7396	5.6482	6.0581	7.2099	5.5527	6.007	5.3957	5.8748	5.517	6.5328	6.6232	6.3968	6.3286	5.394	5.2615	5.7889	5.8768	6.3668	7.077	6.6371	5.0832	7.5474	5.9314	6.1221	5.8768	6.6675	6.7281	6.4237	5.8555	5.133	6.8444	5.2284	5.6977	6.9292	7.0109	6.2527	7.7918	7.8796	7.9432	5.2547	6.7212	7.5159	6.8135	6.6154	6.3185	6.4645	5.466	6.0146	6.8321
PF3D7_0732300.mrna1_1	PF3D7_0732300.mrna1_1;241	241	7.2766	5.7708	6.4943	5.6305	5.2694	6.2008	5.8664	3.5286	6.432	7.5243	5.9803	7.0146	6.1733	5.0734	5.9215	5.8245	5.7758	3.1811	5.6097	6.6473	7.0426	5.7184	5.5871	5.204	4.9274	4.9093	5.9009	5.3349	6.9643	6.3735	7.0185	5.0268	5.3298	5.7309	5.4656	5.0041	5.8773	5.0725	6.714	4.8181	5.1342	3.5838	5.0866	5.8664	5.8512	6.6166	5.6876	6.2252	5.5454	4.6421	6.202	4.5447	4.9928	6.6039	5.0626	5.2373	7.0819	5.5692	5.5871	5.6865	6.3384	7.364	5.4303	6.5339	4.9444	6.5435	5.2048	4.8298	5.3544	6.0609	4.2157	7.4458	7.1252	6.4401	5.5481	6.2698	8.5985	5.7602	5.9709	4.8309	6.4072	5.5829	6.1743	6.1671
PF3D7_0732300.mrna1_1	PF3D7_0732300.mrna1_1;242	242	7.356	5.9572	6.0496	5.9062	6.3198	6.2071	5.7692	5.8125	6.2323	8.0919	5.6485	7.5491	5.4433	6.8112	6.0112	5.738	5.7109	4.8787	6.3486	6.7849	6.201	5.6531	5.925	5.4353	5.2071	6.1669	5.6921	6.0341	6.1699	7.2282	6.6221	5.5558	5.246	5.1755	5.0413	4.9098	5.2203	6.1797	6.8079	5.7882	5.4229	3.8278	4.8895	5.7173	5.9971	6.7233	6.223	5.8074	5.7129	5.0215	7.6125	5.0661	5.0925	5.9333	6.2477	4.7856	6.4902	8.2436	5.8985	5.1094	5.8644	7.0573	6.4952	5.6562	5.1506	7.9686	4.9298	6.1912	5.9006	5.7353	6.0928	7.6583	8.5347	7.3197	5.9122	6.3602	6.9058	5.8824	5.7076	6.3623	7.8092	5.3968	6.1884	7.6836
PF3D7_0732300.mrna1_1	PF3D7_0732300.mrna1_1;243	243	7.7877	6.1152	6.1625	6.6606	6.5774	6.5511	7.0015	6.5232	6.2811	7.7987	6.2551	7.9904	5.2342	6.0027	6.079	5.7271	6.394	4.9973	6.9756	8.6431	6.9036	6.328	7.3321	4.5546	4.2118	4.5595	5.0501	5.6473	8.5899	7.1589	7.569	7.468	5.6363	6.2523	5.4627	5.8194	6.1685	7.482	7.2095	5.6778	5.607	5.522	5.5333	4.7021	5.9131	7.3027	6.767	6.9117	5.7238	5.5732	8.938	5.6568	6.3733	6.3887	6.4678	5.8517	6.6363	10.3503	6.7238	4.4699	7.4027	6.7068	6.0472	6.378	3.905	7.7366	5.1506	5.4819	6.1973	7.739	5.8432	7.7119	12.0014	8.5731	6.1278	8.7591	7.9305	7.575	6.2489	7.1119	7.9466	6.3505	7.0876	7.0955
PF3D7_0732300.mrna1_1	PF3D7_0732300.mrna1_1;244	244	7.5585	7.2687	5.8174	6.8497	6.3226	6.9408	5.5692	5.7203	7.1468	8.0771	7.1315	7.0924	5.6798	6.6018	6.4957	6.3494	5.9878	4.8807	7.2036	7.2509	6.4995	7.492	6.0843	5.9928	5.9581	5.6991	5.742	6.0953	7.6118	6.8787	7.8003	5.464	5.7276	6.6978	5.6372	5.4647	5.3892	7.8504	6.3109	4.991	6.5367	4.9672	6.7421	6.582	6.8254	7.7773	7.0952	7.0308	5.9272	4.8948	7.4939	5.6716	6.5899	5.7533	5.6288	5.7004	5.9745	7.2518	6.0457	5.3618	9.7912	7.2532	6.5854	5.9234	5.4303	6.8115	5.627	5.07	5.3796	6.2946	7.7657	7.624	8.6489	8.4048	6.3074	9.8272	8.4016	7.072	6.6112	6.1469	7.2871	4.4816	6.5507	5.5598
PF3D7_0732300.mrna1_1	PF3D7_0732300.mrna1_1;245	245	6.8734	6.1556	5.0356	5.9658	6.2889	6.5127	5.7952	5.9196	5.9729	7.7709	6.3933	7.4436	5.8701	5.6665	6.1455	5.7793	6.7211	4.5783	5.986	7.8119	7.2008	5.2861	6.0657	5.1497	6.1693	4.9246	5.7098	5.888	8.2252	7.229	6.7144	3.9336	5.0772	5.3771	4.5348	5.6814	5.3031	7.3986	6.2933	5.3161	5.5916	4.7871	5.4663	5.6206	6.4102	6.7381	6.2739	6.5419	4.375	6.713	7.5254	6.6413	4.785	6.5064	5.8435	5.0626	5.9509	5.7156	6.224	4.845	10.1787	7.0648	5.9074	5.8197	5.2176	6.6614	5.9103	5.4506	5.1886	5.7334	5.1579	6.8101	7.8153	8.268	6.3014	8.3303	8.3875	6.1611	6.7178	6.6776	6.8348	5.6882	6.8574	6.4811
PF3D7_0732300.mrna1_1	PF3D7_0732300.mrna1_1;246	246	6.323	5.6375	5.9667	4.144	5.4152	6.6278	4.774	5.0161	3.9644	6.6288	5.9692	6.038	5.5308	3.3234	5.8607	4.433	6.0928	5.0317	5.0764	6.9989	5.8045	5.1469	8.4595	4.682	5.6876	4.811	5.0241	4.6865	7.1166	5.4702	5.2502	6.9668	5.0018	5.8283	4.9896	4.1367	5.1827	6.4325	6.1508	4.1538	5.5119	5.3377	4.7698	5.8209	5.1631	4.7076	6.2553	6.1054	4.5632	5.0054	6.1781	5.5592	5.23	6.09	4.4423	4.135	5.4373	6.866	5.7415	5.1035	7.767	6.646	4.153	5.3498	5.0832	6.1018	3.851	8.3637	5.2071	5.5966	4.742	5.9425	6.6209	6.5075	5.3349	7.2498	7.966	5.3223	5.7068	5.6882	6.6844	5.7153	9.1183	4.4316
PF3D7_0732300.mrna1_1	PF3D7_0732300.mrna1_1;247	247	6.3637	5.5515	4.9547	4.712	4.3248	5.6685	5.5348	5.0299	3.8679	6.5138	5.9236	6.0607	5.7562	4.1579	6.038	4.9059	4.5981	4.4316	4.6311	6.4311	5.7444	5.6896	5.1106	5.2388	5.0535	4.4841	4.2802	5.1607	7.633	5.2836	5.6191	4.9312	6.0448	6.2703	5.0126	3.3757	5.0321	5.6996	5.3677	5.1554	5.2917	3.1326	5.7819	5.5981	5.4029	4.5217	5.8846	5.745	4.2357	5.9312	6.5699	5.5311	5.3533	6.0613	5.5021	3.8856	4.5254	5.7409	6.1637	5.9371	5.6966	6.0299	6.1821	5.712	5.2145	5.2791	5.4673	5.2219	5.4366	5.6073	5.8084	5.155	5.6662	5.4796	5.7358	6.1669	6.3663	5.7999	5.6401	5.6029	6.3832	4.9439	6.1946	7.1332
PF3D7_0732300.mrna1_1	PF3D7_0732300.mrna1_1;248	248	5.9591	5.558	4.9995	5.4101	4.3327	6.0415	5.405	5.1214	3.4209	5.5201	4.2157	5.8107	4.7312	1.8679	6.1377	5.3056	6.0065	3.5838	4.2063	6.3063	5.5546	4.3434	4.9736	3.1715	4.8197	4.7425	4.6276	4.2426	6.6525	5.7296	5.4216	2.8135	4.7442	5.5686	5.4679	4.5116	4.4841	5.5549	5.4944	4.8634	5.1359	4.0063	4.2296	5.2798	5.2133	4.2675	4.5116	5.9406	2.3561	4.5497	5.7388	5.749	3.0018	5.3858	5.607	4.4175	5.106	5.1272	5.6044	5.3861	5.8931	5.4954	5.2008	4.7279	4.8565	5.5978	4.2547	5.6226	6.4184	3.6803	5.225	5.0587	4.3618	5.1309	5.2627	6.0056	6.6564	4.6871	5.4944	5.6378	4.7949	4.5317	5.6707	5.098
PF3D7_0732300.mrna1_1	PF3D7_0732300.mrna1_1;249	249	5.5033	5.223	4.8846	4.9704	5.1707	6.5203	5.8107	5.2188	5.7353	5.9857	4.4502	7.153	5.3516	4.8359	5.4053	4.95	5.706	1.8032	4.4189	7.5991	6.0987	5.1048	5.9757	4.4303	5.0157	5.1198	4.9312	5.0184	7.4902	5.5996	6.3684	5.06	5.3889	5.5619	4.8253	4.6241	4.1819	6.2687	5.2001	5.4118	4.1707	4.8733	6.3537	4.504	5.5859	4.4189	5.6159	5.5531	4.594	5.0032	5.4976	5.2589	4.8634	5.8644	5.1522	5.348	5.5503	5.2257	5.7863	4.116	5.9453	5.9704	4.9635	5.5135	4.9472	5.4436	4.3377	5.3341	5.3785	5.1102	4.0045	4.0356	5.1827	5.0036	5.541	4.9741	6.3899	5.1408	6.3047	5.439	10.6894	4.7361	4.7148	5.62
PF3D7_0732300.mrna1_1	PF3D7_0732300.mrna1_1;250	250	5.9955	5.1001	5.5934	4.4456	4.2449	6.5857	5.2071	3.8639	5.2828	6.4002	6.2553	8.1987	5.394	4.7629	6.4727	5.2593	6.1241	5.4637	3.9326	8.5051	7.1101	5.2137	6.9643	5.3981	4.9977	4.4822	6.3459	5.0819	8.7225	6.0972	7.5678	6.4388	5.3913	5.8607	5.7658	6.3546	4.251	7.1217	6.34	4.8084	5.2418	3.4647	5.6656	5.6156	6.2155	6.1825	6.848	5.8437	4.7334	5.3688	5.8836	5.9953	4.8718	6.1223	5.6323	5.7608	5.7921	5.8637	5.2269	5.3052	5.7981	6.543	6.0887	6.0217	4.3327	6.9075	5.4565	5.5314	5.4393	5.1839	5.4016	5.5966	5.9598	6.2867	6.1627	5.9768	6.7221	6.3331	6.5059	5.6882	6.5279	4.8278	5.1379	6.143
PF3D7_0732300.mrna1_1	PF3D7_0732300.mrna1_1;251	251	6.3849	5.5364	5.6814	5.9989	4.2787	6.671	5.4456	4.6651	4.6082	6.419	5.9081	6.6518	5.5211	4.546	5.1534	4.8654	6.1691	5.1214	4.5662	7.5871	5.6177	5.9074	6.9016	7.291	5.9577	5.6311	6.37	4.6764	8.0055	6.2759	6.8364	6.6321	7.3387	7.0279	5.144	5.4851	5.07	6.4418	6.1112	4.1235	5.6378	4.682	6.1859	6.696	6.7731	5.7436	5.9932	6.0824	5.1847	6.3686	6.1747	6.2441	4.6017	6.4241	5.9653	4.6993	4.332	5.9385	5.5416	4.673	6.1481	8.2649	5.0272	5.9227	10.885	6.7996	6.4219	5.9993	8.1012	4.9736	4.1938	5.5783	5.6488	5.4696	5.6267	5.7317	8.2379	5.5138	5.9366	10.0334	5.7916	5.7469	6.0301	8.2441
PF3D7_0732300.mrna1_1	PF3D7_0732300.mrna1_1;252	252	6.8199	5.8407	6.3519	6.1089	4.0286	6.5712	6.6947	5.578	4.0072	6.8076	6.5636	6.1781	7.147	1.9561	6.6305	6.688	5.4896	6.6502	5.2071	8.8571	5.898	4.5091	6.0613	6.8695	6.37	4.2735	7.3481	4.607	9.526	6.6502	7.3602	5.5895	6.378	6.9054	5.5385	7.391	5.675	5.8306	6.5603	5.5351	5.735	4.2472	7.6578	6.3315	6.9548	5.033	5.7417	6.195	5.5005	6.7753	6.8088	7.4135	6.4494	5.6769	7.2496	5.943	4.0409	5.8989	7.5681	5.8592	5.4279	8.2343	8.6228	6.0339	6.1266	5.1497	7.2572	6.1707	7.5118	6.1715	4.2615	5.2976	5.7597	7.5442	6.9111	5.9222	8.3553	7.5213	7.4396	7.2656	6.2026	7.0392	6.4085	7.4647
PF3D7_0732300.mrna1_1	PF3D7_0732300.mrna1_1;253	253	6.6893	5.6741	6.3214	6.5495	4.1506	7.5382	7.3995	8.352	4.6792	7.2457	6.2067	6.045	6.2718	4.5607	6.382	7.6659	8.9468	5.7745	5.7996	8.3387	5.2365	6.8048	11.9423	5.888	5.9498	8.5707	5.2795	5.3757	8.3403	6.6744	7.9583	11.9646	5.916	5.5364	8.9956	3.7772	5.1014	6.1753	5.9425	6.4194	6.1789	5.1194	7.0258	4.888	6.6751	6.5913	4.8753	6.3089	4.9016	5.328	5.3964	6.8554	5.8115	6.937	5.6642	6.4827	4.4443	8.446	9.6427	5.4243	5.9177	6.8314	6.9143	5.7934	7.9926	7.371	6.7918	5.602	6.8192	5.8909	6.7022	5.5662	9.8369	9.922	6.0807	5.4053	7.9755	7.0551	7.0375	9.0895	8.0321	7.4253	6.4458	6.4072
PF3D7_0732300.mrna1_1	PF3D7_0732300.mrna1_1;254	254	6.7308	5.9023	4.8738	5.7819	4.4243	6.4909	6.6892	6.8521	1.852	7.1854	5.582	5.4515	5.021	3.2795	6.6986	6.4361	6.5524	3.8207	5.0811	7.7629	6.4143	5.6631	6.8879	4.6702	4.3313	6.7593	5.4479	5.1322	8.019	6.8769	7.1111	6.7818	6.2252	5.4101	6.4207	4.6753	5.0277	5.3316	6.27	4.7692	5.4581	4.6792	5.9079	6.1121	4.8369	6.851	5.5613	6.0811	5.5534	6.0233	7.351	7.3153	5.7568	7.3337	7.9204	6.3775	4.3999	5.9616	9.8099	4.4822	5.0224	6.9429	7.9737	5.5699	5.4313	6.2166	8.7594	5.4571	8.5601	7.9018	6.2778	5.4689	6.8696	9.5973	5.4152	5.6267	9.0498	7.4836	6.4378	7.0965	5.9528	9.0939	5.825	8.4066
PF3D7_0732300.mrna1_1	PF3D7_0732300.mrna1_1;255	255	6.4783	6.0184	5.4363	6.1574	5.2574	4.8817	6.0745	5.8997	4.9764	6.2176	5.1276	5.7811	6.2604	4.5558	4.2494	5.6053	6.7517	4.6496	5.8217	7.2327	5.5919	5.8006	7.4193	5.3632	5.6707	8.9767	7.5331	5.2675	7.3682	6.3277	6.3754	7.0686	5.7546	4.5898	9.4439	6.5286	5.0325	5.4828	6.0885	5.7918	5.0626	4.2965	5.7981	6.1677	5.6106	4.86	6.2304	6.1479	5.4718	7.5976	4.9155	5.986	4.7495	6.2572	6.0345	5.9752	5.9642	6.4885	7.8106	5.4571	6.0466	7.9881	7.4932	5.2679	5.6662	7.427	5.4506	5.732	8.0402	6.1593	5.1497	5.5714	5.5364	7.9043	4.9035	5.9303	7.65	6.2673	6.7837	5.8878	7.3005	5.8237	5.9215	7.9876
PF3D7_0732300.mrna1_1	PF3D7_0732300.mrna1_1;256	256	6.2915	6.6946	5.8716	7.2716	5.3262	6.0712	6.0712	6.7025	3.5729	7.2516	5.4433	4.3827	6.3003	4.09	5.95	5.1619	7.1559	5.1574	4.7257	9.5305	7.0166	6.0056	7.446	5.6334	4.8268	7.4875	6.919	5.5008	9.209	6.6834	6.6489	6.8822	6.3236	5.31	6.9722	5.9686	4.6559	5.9828	6.3835	4.4039	6.0618	7.8754	6.5433	6.6298	5.7178	7.2744	5.4591	6.6488	5.4249	5.6665	5.5339	7.9026	4.8659	6.2487	7.2574	7.1568	9.2528	5.625	8.7187	4.1811	5.0989	8.6664	8.4922	5.6792	5.1408	7.6253	6.5975	5.6404	7.3987	6.3668	6.3691	9.1926	6.5859	8.7626	4.8364	5.8943	8.8142	6.8032	6.7249	6.9038	6.7328	6.8241	7.419	7.9607
PF3D7_0732300.mrna1_1	PF3D7_0732300.mrna1_1;257	257	6.4219	6.373	5.6337	8.9034	9.2934	5.6493	6.4979	7.6923	8.898	7.3813	6.0583	6.8959	8.7394	9.1603	6.0054	5.1247	8.3996	5.1803	5.0466	9.2795	6.5328	5.4542	11.8021	5.497	5.8209	6.2392	7.1512	5.4607	9.1041	6.6234	5.9467	11.9536	6.4084	5.641	6.4604	6.0568	6.023	5.2909	7.9313	6.1761	7.3743	4.7175	5.9217	4.9667	6.6869	7.4659	5.6952	7.1456	4.9995	5.1635	5.5546	6.1235	4.4515	6.5301	6.0038	6.996	7.8253	8.6167	7.5323	5.3583	5.4097	7.4021	6.8681	5.4989	10.9793	6.9254	5.8465	5.3237	8.0526	7.2643	7.6067	7.5818	10.249	8.3814	6.0135	6.0038	8.0526	5.9255	6.0646	11.7947	7.2391	5.332	6.2211	8.5354
PF3D7_0732300.mrna1_1	PF3D7_0732300.mrna1_1;258	258	7.9951	6.1307	6.0435	5.843	5.6002	5.5357	6.6516	8.0616	5.0483	8.5489	5.7409	5.3933	6.6845	3.9449	5.318	5.8819	7.1988	3.3505	5.1268	9.6018	6.8166	4.1119	12.8086	4.6576	5.7602	5.1847	5.995	5.9467	9.8706	6.2184	5.9196	13.3387	5.5792	5.0058	5.337	5.4989	4.8861	5.1206	6.5421	5.2502	8.7225	3.9269	5.3947	4.8202	8.5781	6.1641	6.0796	5.2943	5.7803	5.8199	5.7605	6.3997	5.7506	6.5881	7.1939	6.0913	7.1549	9.9085	7.9794	3.7908	6.4576	7.2591	7.0489	5.392	10.1102	6.4509	5.6038	5.487	5.9729	6.7974	6.4405	5.9632	11.7121	7.3405	5.295	5.1235	7.7148	5.5217	6.234	10.752	6.854	3.9542	5.7263	6.049
PF3D7_0732300.mrna1_1	PF3D7_0732300.mrna1_1;259	259	7.13	6.4361	5.6873	6.9443	5.0505	5.4515	5.2743	5.9544	3.6218	7.1898	5.0561	6.2593	6.3743	4.5534	5.4022	5.7477	6.6922	4.3778	5.0883	7.4557	7.8278	8.5372	8.0605	6.1859	5.3266	5.121	5.3484	5.862	6.585	7.2374	6.936	7.6285	6.8329	6.0894	5.9146	4.8384	6.219	5.6556	6.0641	4.2257	7.5699	5.1667	5.7934	5.6372	5.6843	7.0371	5.4525	5.6879	4.7344	5.7087	4.669	6.0622	5.6899	5.3413	6.6615	7.034	5.8987	6.3865	7.7063	5.3237	5.1457	7.5511	6.288	6.4217	6.4959	6.9375	4.4601	6.0137	6.6179	6.1973	5.6439	7.1065	7.6615	8.3145	6.1006	5.1247	7.9781	6.4353	6.0853	8.0638	7.1722	4.4686	6.9767	7.1298
PF3D7_0732300.mrna1_1	PF3D7_0732300.mrna1_1;260	260	7.8761	6.0295	5.2668	6.6859	4.8792	5.8777	5.467	5.6447	1.0072	6.7436	5.7991	4.0738	6.383	4.516	4.8161	5.1835	5.3576	4.7082	4.2847	5.966	6.0341	4.7597	8.1141	4.8171	4.7544	5.1579	5.8053	5.6179	6.7707	6.6974	6.2867	7.7951	5.9329	6.0535	5.7629	5.1639	5.6079	5.9944	6.1717	5.6803	5.7594	4.5583	5.5075	6.1119	5.4883	5.4912	5.2521	5.0241	4.5286	5.5116	6.1579	6.0738	4.9184	5.9727	5.6744	6.1406	3.3799	5.6285	6.1083	5.1293	5.5232	7.0696	6.3516	5.5503	6.2192	7.4376	5.6465	5.5447	5.6616	6.0775	5.5668	6.035	7.3063	7.5051	5.8019	6.4856	7.8969	5.1256	5.4356	6.9981	7.3292	5.0448	5.1457	6.6988
PF3D7_0732300.mrna1_1	PF3D7_0732300.mrna1_1;261	261	6.9254	5.6121	5.8369	6.1471	4.0934	5.6845	5.0418	6.1402	4.5589	7.3197	5.0228	4.6323	6.6181	4.729	4.915	4.9293	5.7573	4.5723	5.888	6.7666	6.6649	3.8369	7.2145	5.0798	5.3968	5.1799	5.0228	5.7711	6.9806	7.3587	7.0932	6.5768	6.0123	5.7382	5.1119	4.3455	4.9146	6.7723	6.7623	8.1033	6.1087	5.021	5.4121	6.8895	5.067	5.5298	6.2376	5.5801	6.4463	4.4496	6.1387	5.2311	4.7629	8.765	8.6633	6.5382	5.0866	5.8432	6.4293	5.4793	5.2133	9.7367	8.5002	4.6932	5.8063	6.2733	5.4168	6.2317	6.5056	7.8362	6.5598	5.2521	6.7487	6.9703	5.3487	5.2735	9.1621	6.756	6.4955	7.1751	6.5026	5.3951	6.2819	7.8528
PF3D7_0732300.mrna1_1	PF3D7_0732300.mrna1_1;262	262	9.2342	8.6941	5.2036	6.7434	5.0103	4.7751	5.0005	5.1615	5.5373	10.1871	4.3349	3.7835	5.6407	5.7498	5.9612	5.887	4.7856	4.5503	4.696	5.975	7.0939	5.8086	6.5895	5.3909	9.6442	5.8169	4.1961	5.8773	6.6799	6.88	6.9784	5.7916	5.4039	10.2103	5.0751	4.1835	5.6907	5.5304	5.6226	9.0652	5.9923	5.6488	5.1538	7.2185	7.9058	5.0067	6.4673	5.7538	9.249	5.3255	6.3431	5.5641	3.5373	9.9386	8.3163	4.8787	5.3494	5.9155	5.9695	5.1477	4.9658	8.5046	7.6118	5.467	5.2434	7.1643	5.3431	8.2086	6.5486	7.9778	5.3909	5.8058	7.1185	7.0928	5.5251	5.1627	8.5732	6.3811	6.8417	6.6505	7.2515	4.852	8.5254	7.1167
PF3D7_0732300.mrna1_1	PF3D7_0732300.mrna1_1;263	263	6.732	7.3882	5.5741	5.2242	3.4249	5.9683	3.7366	4.9695	3.5957	6.6162	4.7923	4.4456	5.2739	3.5765	6.9284	4.5204	5.2898	2.8197	4.6433	7.0652	5.7546	5.5398	6.2922	5.2415	10.8381	6.2596	5.7145	5.0009	6.6741	6.6181	7.1096	5.7374	3.0548	11.8487	6.5385	4.5656	4.6639	7.3901	5.765	7.543	3.6837	4.225	4.2675	5.9267	5.8706	5.2145	7.1946	5.9656	8.8447	5.5777	7.2227	5.7629	4.7645	9.9513	8.4729	5.223	6.367	4.9179	6.269	6.0864	5.1272	9.5119	7.0962	7.2987	7.5854	7.0087	3.0925	7.693	4.991	8.2948	5.6182	4.8395	7.3143	6.776	6.1914	5.3792	9.6123	6.0343	8.3579	7.931	7.5295	1.757	8.4446	5.2987
PF3D7_0732300.mrna1_1	PF3D7_0732300.mrna1_1;264	264	6.5179	6.488	6.1299	5.4502	3.5595	6.2882	5.2702	6.0398	1.3334	7.1634	5.5457	4.0583	4.5747	2.9891	6.3976	5.2415	5.3558	4.0461	5.0483	7.0646	6.6511	5.2806	6.0706	5.5744	9.382	6.8997	5.3245	5.1938	7.084	5.8037	6.0592	4.851	4.5053	9.7598	6.371	4.1906	4.3111	6.314	5.8615	6.0002	4.6599	5.7631	5.2578	5.3491	4.7393	4.4423	5.6023	5.4114	9.4945	5.1326	6.4898	4.9575	4.1595	9.4106	8.52	4.9265	5.5506	5.6328	5.288	4.4581	4.8856	9.5235	8.5812	7.7014	6.9762	7.4486	4.8359	7.8577	5.5573	8.8197	4.6633	4.5692	6.6156	5.9699	4.7544	5.79	9.4706	5.9656	7.7223	8.5164	7.334	5.7206	7.8579	5.126
PF3D7_0732300.mrna1_1	PF3D7_0732300.mrna1_1;265	265	6.4535	6.1096	5.4259	5.5862	3.4396	5.99	6.7215	6.9239	4.4363	6.4341	6.0832	4.4121	5.2839	4.6673	5.7745	5.0661	6.0868	3.5223	3.2824	7.2831	6.5676	4.6387	4.2623	5.6415	9.8908	5.5798	4.9001	5.4303	7.4913	6.6073	6.0654	3.9991	5.7541	9.934	5.7263	5.2593	4.6294	6.723	6.1121	6.3018	5.0197	4.9406	5.2357	6.6769	5.2016	5.0032	6.229	5.6159	7.7009	4.8012	8.4604	5.6314	3.6159	8.8028	8.0144	5.2589	5.2118	5.7711	5.3399	4.5484	5.2713	10.1367	7.295	7.7442	6.2898	6.9357	4.9193	7.2878	4.986	7.7897	4.0925	5.3937	6.419	5.9619	4.7279	5.2464	9.6408	5.8089	6.9256	7.0784	7.3138	5.2832	7.6871	4.0798
PF3D7_0732300.mrna1_1	PF3D7_0732300.mrna1_1;266	266	6.8021	8.377	6.2248	5.6124	4.5447	6.414	5.8738	6.6305	4.7371	6.7142	6.0624	4.8263	5.3519	2.6576	7.4859	5.0246	7.1204	4.888	5.7076	7.4532	6.0828	5.1823	6.2662	5.6882	9.9889	4.8718	5.8138	6.3577	7.8215	6.8151	6.4612	5.1739	5.7238	10.1359	5.3501	4.3916	4.7339	6.6275	6.1223	7.9405	6.3647	5.1558	5.3632	6.1675	5.1408	5.2702	6.0056	5.6197	9.5203	5.0738	7.7579	5.7871	4.3999	9.381	8.0792	5.4333	4.942	5.6628	5.853	4.1827	5.7126	10.1212	8.4249	7.0264	8.2145	6.9852	4.2055	8.1802	5.5552	8.9395	4.366	4.7436	7.3202	5.4333	6.1096	5.4722	9.4588	5.9966	7.5725	7.8847	8.4122	4.4463	8.3501	5.55
PF3D7_0732300.mrna1_1	PF3D7_0732300.mrna1_1;267	267	6.0794	8.7803	6.3402	5.9704	3.5993	6.3646	6.4904	7.8469	3.5957	6.2399	6.0546	6.4931	5.6279	3.2705	6.6266	6.7782	7.5256	2.488	11.1078	9.5199	7.1925	6.9936	5.8128	7.4635	9.2413	6.5168	9.2375	11.418	11.0008	7.4576	7.7497	4.5801	7.1996	9.7677	5.8572	8.8915	6.8071	5.7214	7.5036	8.2268	6.4983	5.1227	10.0919	6.5193	4.8929	7.1838	5.4313	7.2052	8.3887	5.033	8.5057	10.843	4.6982	10.513	8.5179	7.6209	3.7856	6.0328	8.369	4.3903	5.4947	10.5454	8.0121	8.8696	10.2852	6.8371	3.7027	8.4259	5.3241	8.6875	5.7761	5.5668	8.011	7.6883	5.9834	5.939	10.1975	6.513	8.5474	10.9291	7.7456	4.735	9.3654	6.6734
PF3D7_0732300.mrna1_1	PF3D7_0732300.mrna1_1;268	268	6.8773	5.877	6.4507	5.8407	4.6047	6.6533	5.7724	7.4665	4.6076	6.781	7.1463	7.0545	5.6682	3.2234	6.813	6.3771	7.2887	4.5242000000000004	9.3095	9.7936	6.6896	6.5901	6.2625	7.261	8.4071	5.7821	8.8816	9.4784	11.2563	6.8763	6.7798	5.7942	7.2771	10.042	5.7063	8.0281	5.9319	6.4738	7.5393	6.2472	7.0919	4.3248	9.6341	6.4371	5.193	6.4909	6.635	8.0685	9.6098	5.8255	7.9118	10.3385	5.1587	10.2723	8.2405	7.4304	5.572	6.0411	8.7986	5.561	4.466	10.1316	8.606	7.605	9.1594	7.3009	4.6764	8.7958	4.3909	8.4975	6.3865	5.7142	7.6693	8.0703	5.4155	5.295	9.8406	5.9542	7.5834	9.3752	6.6796	4.5059	9.2637	5.4909
PF3D7_0732300.mrna1_1	PF3D7_0732300.mrna1_1;269	269	6.5503	5.6871	7.5704	5.926	3.3743	7.0848	7.0751	8.2844	4.4162	7.1822	6.3167	6.2307	5.7679	3.0772	7.4227	5.7057	8.8781	4.5619	9.3149	10.0268	6.9038	5.541	10.3947	6.5699	10.2335	8.5181	8.1724	9.2987	11.2943	6.7365	6.933	10.591	6.9227	10.3652	8.3739	6.9819	6.7392	5.4499	7.5308	4.7501	8.0586	5.0605	9.1841	5.6755	5.934	7.9521	5.6545	8.1604	8.7594	6.1823	7.9375	9.7439	4.2683	9.83	8.5258	6.1827	5.4886	7.9409	9.4976	5.5951	6.0248	10.4785	7.0118	7.6357	9.0225	7.2582	3.1953	8.2159	4.9392	8.5512	6.8287	4.3799	8.6918	9.0106	6.9608	5.3799	9.9019	5.4925	8.5131	9.7381	7.8757	4.6023	9.1128	5.8557
PF3D7_0732300.mrna1_1	PF3D7_0732300.mrna1_1;270	270	7.6366	6.3368	7.5286	6.8277	5.1918	5.9953	6.4393	7.512	4.3916	7.8676	8.3861	7.3759	5.8863	4.2434	6.7259	5.7137	7.5163	4.6288	8.9841	10.4906	8.529	6.7384	8.5214	7.3453	8.5266	4.4944	9.1354	8.531	11.5836	7.8511	7.3999	8.1502	7.3396	9.2688	5.9572	7.3398	8.0706	9.6932	7.8436	6.484	7.8718	4.6147	9.228	6.4346	7.1522	12.2569	8.819	8.2146	8.7898	4.5638	6.7609	10.2602	4.6053	9.9073	8.573	12.2086	5.4935	6.7622	12.2593	5.2141	5.4561	11.1535	7.2068	8.2855	8.0501	7.5352	3.5211	8.2618	5.8634	8.9813	10.9562	5.406	8.3451	12.0231	5.7798	5.876	10.5845	4.8987	7.6004	8.8559	8.7936	4.2487	9.1106	4.4403
PF3D7_0732300.mrna1_1	PF3D7_0732300.mrna1_1;271	271	8.3719	6.5298	6.4333	7.5755	4.3639	6.4744	6.4328	6.692	4.7655	9.129	6.3309	9.9417	6.9303	4.3045	5.9875	5.9416	6.6728	5.0652	9.0462	9.614	9.277	6.9472	9.8223	9.2554	6.7748	4.8934	10.5874	8.6514	11.1832	8.5913	8.0119	9.6261	9.8298	6.5871	6.1609	9.7094	9.2373	10.7404	7.4959	8.5335	5.5201	5.7184	8.9768	4.5577	7.0738	14.1166	10.7545	8.259	6.3533	6.9228	5.6789	9.9678	5.1305	9.3934	8.5451	14.1999	5.4479	7.5167	12.9959	4.7279	4.1185	10.9867	8.2773	5.9165	7.3492	6.8137	4.7115	6.6194	5.93	8.8764	13.0139	5.4205	8.294	12.9554	5.845	5.7719	10.7521	6.9339	6.942	7.7972	6.3489	3.5644	8.1333	5.6179
PF3D7_0732300.mrna1_1	PF3D7_0732300.mrna1_1;272	272	8.2589	4.7366	4.9864	6.9738	1.546	6.371	5.761	6.2976	3.7866	8.5392	5.314	8.3208	6.3071	3.859	6.6765	5.9288	6.3789	4.1946	8.7887	9.5481	9.0476	7.9471	9.0746	7.2987	6.3964	4.858	9.4613	9.0392	10.8544	7.9585	7.6764	9.1353	7.9875	7.0125	5.6493	7.5155	8.7867	9.8169	7.8744	7.3951	5.7952	3.6427	8.4291	5.3031	6.1869	12.6912	10.2862	7.0862	5.4525	5.779	5.5423	9.4206	4.2854	8.4123	7.6569	13.3933	5.2396	5.7637	12.9328	5.3154	5.375	9.932	7.1256	5.5674	7.1197	5.8045	5.3027	6.6426	5.6415	8.5956	12.0085	3.8237	7.6871	12.7728	5.7661	5.4919	9.9928	6.649	6.5401	7.3146	5.8782	5.1031	7.345	4.841
PF3D7_0732300.mrna1_1	PF3D7_0732300.mrna1_1;273	273	7.6289	6.0483	5.7325	6.8066	4.4575	6.1837	5.1723	6.8026	4.3646	8.5388	5.7806	6.8535	5.8156	2.1408	5.8089	5.2998	6.6085	4.408	9.1663	9.4017	8.4617	4.943	8.5265	7.0459	5.3309	4.9846	8.8323	8.1904	11.1182	7.9492	6.6331	8.6568	7.835	7.016	5.3614	7.5234	7.9537	8.7387	7.5997	7.1225	5.3768	4.4443	8.8781	4.9141	5.5613	12.1136	9.325	8.1258	6.0228	4.7065	5.7374	9.5739	3.942	9.2809	5.745	12.4855	4.7148	6.0529	12.0284	4.8349	5.554	9.4787	6.0796	5.6685	8.9587	5.8171	4.251	6.8962	5.0849	8.0388	11.7545	5.5931	7.1861	12.1194	5.437	6.1156	9.6941	5.8659	6.1154	8.9799	5.7417	3.1779	7.7969	5.3677
PF3D7_0732300.mrna1_1	PF3D7_0732300.mrna1_1;274	274	8.8086	4.9477	5.2418	7.0625	4.0144	4.009	7.2624	8.6954	3.1603	9.3128	5.6588	6.4824	5.6812	2.7991	6.1713	5.3754	9.1587	4.2943	8.9318	9.0869	7.0993	4.9814	6.7923	6.3983	6.7706	4.0018	7.1253	8.8005	10.6025	6.8547	6.0112	6.4906	6.2523	7.5399	4.4822	7.3316	6.8623	6.3674	7.7501	5.6636	5.7889	5.5686	8.1169	4.5103	7.7729	9.9955	6.9464	8.1486	4.7592	6.2711	4.7279	9.5905	4.3896	8.5313	5.1239	10.2537	4.6235	6.7522	10.3615	4.9069	6.3049	8.5805	6.3083	5.5201	7.0799	5.8253	3.9241	6.5177	5.55	6.1699	8.7394	5.7436	7.1883	10.3567	5.2824	6.0813	8.9844	6.1479	6.5845	7.4901	5.0921	3.9495	7.4312	6.4273
PF3D7_0732300.mrna1_1	PF3D7_0732300.mrna1_1;275	275	7.2097	5.4902	5.4229	6.4736	4.5072	6.5987	5.295	6.2321	4.6775	7.2293	7.0109	7.7175	5.5469	4.1906	5.8787	6.6659	6.2979	5.2709	8.4781	7.1707	7.8903	5.6415	6.9796	6.5371	6.6579	4.3313	7.6384	8.273	9.2381	7.3964	7.0216	6.2007	6.4733	7.5076	4.9155	6.3176	6.4723	5.9523	7.2044	5.8552	4.9064	5.1635	8.2109	4.8649	6.3286	10.761	7.1227	7.5725	6.2791	5.8743	6.3665	9.366	5.1882	8.6997	4.934	9.7723	4.8669	6.4418	9.9678	4.8349	5.6008	8.5657	6.4767	5.1699	8.3787	4.6439	5.6334	6.6242	5.8785	7.0847	9.422	6.6555	8.3517	9.6678	5.3712	6.5744	8.9553	6.695	7.051	8.6473	5.9825	6.4092	8.0842	6.5049
PF3D7_0732300.mrna1_1	PF3D7_0732300.mrna1_1;276	276	5.9939	5.5119	4.9117	6.0531	3.0054	5.5524	5.7916	5.1727	1.3161	7.1548	5.098	8.9995	5.31	3.8777	5.5217	6.2135	6.2282	5.0913	7.4535	5.3618	6.7367	5.0652	5.7793	6.6672	6.4459	4.4128	6.7359	6.8291	5.2935	6.9899	6.848	5.4165	7.0386	6.5416	5.6682	4.7634	5.5795	5.9227	5.8515	5.3992000000000004	4.2456	5.0255	6.8169	4.157	4.9406	8.7478	5.4373	5.3861	4.3118	5.9059	5.323	8.7392	5.0785	8.4425	5.367	8.7558	5.0444	5.7986	9.0867	5.2418	5.0426	8.1353	5.916	5.1771	6.8788	4.7975	3.2987	5.9291	4.797	5.4754	7.4093	4.7247	7.0111	9.3536	5.3194	5.9628	8.3814	5.4906	5.3653	7.7875	5.1691	5.2353	6.6512	5.4246
PF3D7_0732300.mrna1_1	PF3D7_0732300.mrna1_1;277	277	6.7206	5.4786	4.6358	5.4522	3.5084	5.4983	4.957	4.281	4.1946	7.2106	4.9425	9.2184	4.2668	2.7677	5.4276	5.6753	5.1643	4.7714	2.7634	6.1127	8.7526	5.6896	5.854	6.3415	4.5217	4.1659	4.9416	4.4443	6.6928	8.2421	6.8379	4.4828	6.4725	5.1591	3.3785	3.3306	5.144	4.8227	4.717	4.3519	4.6685	5.384	5.135	3.126	6.5656	8.1082	5.8919	5.0828	3.497	6.2439	5.2517	4.7076	9.1563	6.1291	4.2817	8.1028	5.1408	5.7581	8.1867	3.7355	5.6924	8.3185	5.3384	5.0959	5.643	4.5497	4.0925	4.4476	3.7452	5.1173	6.4803	5.2645	7.344	8.4858	5.278	6.5176	8.5917	5.761	5.5928	5.7225	5.2176	4.627	5.5214	5.4909
PF3D7_0732300.mrna1_1	PF3D7_0732300.mrna1_1;278	278	6.2771	5.916	5.8445	5.2192	2.9819	5.8197	5.7895	5.3027	4.3277	6.1886	6.1673	6.84	5.0661	2.8797	5.8605	5.3381	5.5087	3.3377	5.1048	5.9519	7.2039	5.2196	4.7015	4.5729	5.3452	4.8924	3.6147	4.8773	5.1922	6.7593	5.0527	4.6276	5.3523	5.319	5.025	4.8919	4.337	5.4535	5.8844	5.0777	5.1297	4.6159	4.9686	5.2887	3.8836	6.2228	5.2095	5.1882	1.4005	7.561	5.025	4.9887	5.6349	5.3834	4.4229	6.4767	3.9681	6.1381	9.3844	5.6384	5.5138	8.3563	5.6531	4.1795	4.0514	4.5515	5.0166	3.7803	4.5546	5.1587	5.4699	4.9805	7.8729	9.6003	4.5868	5.4346	8.3665	6.0944	5.1953	5.106	4.4828	4.6668	5.1926	4.9639
PF3D7_0732300.mrna1_1	PF3D7_0732300.mrna1_1;279	279	6.5388	4.887	3.7876	5.1039	4.0135	5.2972	5.1309	4.5392	3.3702	6.6665	4.8525	6.2707	4.6041	4.7186	5.6571	4.7835	4.859	5.1819	4.4995	4.5951	6.2668	4.9088	5.2122	5.2188	4.1094	3.8135	4.5046	4.8006	5.4689	6.8995	5.7942	2.5656	5.477	4.5027	1.3785	3.9625	4.2802	3.4033	5.157	4.0721	4.0985	4.4744	4.8415	3.9449	4.839	4.9155	3.9946	5.3484	5.0592	7.0629	4.2334	5.7361	3.1375	5.0963	3.856	4.0866	4.8629	4.6023	5.7918	3.5741	4.7038	6.2267	5.4243	4.3743	5.373	5.1851	4.4912	4.1094	4.6259	4.1953	3.5705	5.1043	6.4591	5.51	4.1603	5.3356	6.8202	5.2292	5.3388	5.8235	4.8253	5.0352	5.1039	5.3533
PF3D7_0732300.mrna1_1	PF3D7_0732300.mrna1_1;280	280	6.093	6.3427	6.0564	6.4	5.8435	4.3889	5.1465	4.5981	8.5129	6.7704	3.9718	4.9644	5.0272	7.1914	5.4812	4.916	5.1922	4.8565	5.047	6.0704	5.9692	6.0126	5.6358	4.5484	5.1894	5.5558	5.8435	5.2821	5.5613	5.7592	6.0016	5.0426	6.1148	4.934	4.2906	4.8723	4.366	5.406	5.7355	5.7874	5.4453	4.332	4.3695	4.8644	5.0828	4.3349	4.7692	5.9787	3.4803	7.0907	4.2126	4.6696	1.6415	5.4472	4.1144	4.995	5.6636	5.6188	5.9644	3.4019	5.4886	6.3567	9.4866	5.1346	6.2284	5.4026	4.5304	5.2769	5.0431	4.934	4.4757	5.804	7.5874	5.1035	4.4236	4.8689	8.4996	9.3682	5.4702	7.3363	5.6238	3.5656	4.9968	2.8836
PF3D7_0732300.mrna1_1	PF3D7_0732300.mrna1_1;281	281	6.0755	7.2288	4.8278	3.3132	4.2935	4.6899	5.2172	3.7772	2.7634	6.6616	5.218	5.4686	5.5699	4.9745	3.3406	5.3237	4.9509	6.2252	5.5429	5.1898	4.337	4.2141	5.7151	5.7503	5.3961	3.9837	4.0721	5.3045	6.1649	6.297	6.247	5.3847	4.9846	5.1313	5.0925	4.5856	4.7098	5.2161	7.6355	7.1929	5.5254	4.3234	5.3438	4.853	4.8972	4.9274	5.5444	7.5786	5.1831	6.2184	5.0815	4.7814	3.5509	5.7647	5.0009	2.8777	4.4019	5.8634	5.1177	5.3964	3.5741	6.3455	5.4803	5.4074	4.1835	7.3408	6.0947	5.3009	4.7208	5.5729	5.1506	5.3038	6.9788	6.2502	4.8777	4.4634	7.7013	5.7939	5.8309	5.7247	6.2761	6.1751	6.0492	5.5273
PF3D7_0732300.mrna1_1	PF3D7_0732300.mrna1_1;282	282	5.9054	7.1349	5.4575	5.4472	3.3219	6.4665	4.5435	3.546	4.3889	6.42	5.0179	3	4.9222	1.6276	5.6642	5.3971	5.246	4.3834	4.8037	4.903	5.5662	4.4289	5.649	3.9402	4.1667	3.853	4.5686	4.712	5.6707	5.541	5.1579	3.591	4.3082	5.0444	5.0479	4.8934	4.5928	4.3198	6.1896	6.2965	5.477	4.2403	5.4118	5.0747	4.3792	2.9653	3.4155	6.1022	5.8615	4.7729	5.3607	4.0883	3.6859	4.8258	5.0682	4.7463	4.5053	5.6097	5.0596	5.0747	5.3823	6.394	4.554	5.4967	4.4356	7.2198	5.2122	4.1747	4.2891	4.4796	3.8758	4.986	6.933	5.3129	5.0904	4.2464	7.1128	4.9759	5.7573	4.8334	6.3357	4.2149	3.306	4.6798
PF3D7_0732300.mrna1_1	PF3D7_0732300.mrna1_1;283	283	6.5068	6.3849	4.6171	5.9411	5.1144	4.2118	4.8625	4.4627	2.669	6.27	4.9117	4.8963	5.6168	2.9088	5.1554	5.0444	5.0661	5.4472	6.0308	4.594	6.0041	4.0892	5.2234	5.4552	5.6696	5.2028	6.3295	5.7549	6.2317	5.9069	5.6103	3.9982	5.1189	5.8189	4.8934	5.6375	5.6665	4.0925	6.5065	7.2886	5.9941	4.9773	5.7249	5.5895	4.204	4.6112	5.2998	6.9477	4.8831	6.0762	5.228	5.4538	4.9274	5.3143	5.5656	4.8084	5.7029	5.6141	5.7328	4.7814	5.2791	10.1598	5.7727	5.073	6.5547	6.367	4.843	5.2716	4.4835	4.7388	5.3187	5.3698	5.7156	5.8522	4.5644	5.44	9.8346	5.9484	6.2046	6.6441	6.9174	4.0505	5.1305	5.1743
PF3D7_0732300.mrna1_1	PF3D7_0732300.mrna1_1;284	284	6.4121	7.23	4.9736	5.1052	4.0036	4.7761	4.852	4.7479	4.591	6.6347	4.3038	7.2352	5.1119	2.7137	4.888	5.2067	5.3399	3.5765	4.1651	8.9603	5.5472	4.6971	5.7029	5.9688	6.2313	4.89	7.028	4.8304	8.8854	5.9639	6.0843	6.0887	6.4229	6.6771	5.1819	5.844	1.5361	4.8253	6.7612	7.1249	5.2802	3.4568	4.9284	5.4793	4.8694	4.7361	5.2668	8.3866	4.9293	6.0579	4.6328	4.6571	5.3757	5.8412	5.1194	5.9042	5.3078	5.9959	5.4761	4.7247	6.4653	6.6623	5.8225	5.7975	9.81	6.1183	4.5021	5.7071	5.0483	4.5273	4.2449	6.0411	6.8627	5.5423	6.0804	5.2203	8.9853	5.6656	5.6702	10.8182	6.7777	4.1898	6.406	3.9828
PF3D7_0732300.mrna1_1	PF3D7_0732300.mrna1_1;285	285	5.8562	7.4757	5.805	5.6212	4.8792	5.1997	7.2952	4.1859	2.7004	6.8646	4.8792	7.2957	3.1127	3.1603	3.1859	7.7407	5.9667	4.8723	5.4653	6.5396	6.1536	3.4209	5.2296	4.8938	5.4571	5.6041	5.857	4.5856	7.4649	9.0474	6.2735	4.4893	6.2643	5.6736	5.5622	5.0505	4.9968	4.712	7.7543	7.1791	4.9787	4.9878	5.4029	5.2836	6.254	4.3255	6.3438	7.4395	5.1318	6.4767	4.1489	4.4363	3.1731	4.1611	4.7756	5.5984	5.3988	5.0405	5.5732	4.5777	5.6571	8.6697	4.5874	5.7377	6.0721	6.1942	4.0618	4.4841	5.6314	4.6611	3.8669	5.5692	5.4568	5.7252	4.2388	5.1595	8.5203	4.5223	6.6339	6.2176	6.3626	5.1014	4.7586	5.8963
PF3D7_0732300.mrna1_1	PF3D7_0732300.mrna1_1;286	286	6.5507	7.1097	5.0635	5.0682	3.5497	5.9107	6.2001	5.0255	4.4094	7.6467	4.7252	5.3586	5.7049	2.3161	4.0295	5.3395	5.5129	2.266	4.1202	5.7926	6.0892	2.7845	4.9231	4.0824	5.5644	4.3491	3.8953	4.6651	5.5537	6.5593	5.111	4.121	4.4548	5.761	4.8037	2.5874	5.4232	5.195	6.013	6.2702	5.7423	4.2758	5.5267	5.1599	5.1514	5.4141	5.7637	5.516	4.8861	3.0993	4.0959	4.9593	3.9928	4.5416	4.5361	5.2483	5.6508	5.6308	5.281	4.3561	4.7777	6.8295	4.189	4.2365	4.861	5.5323	4.7892	5.0887	4.9112	5.3978	3.4634	4.2935	5.8184	6.4273	4.9855	5.0682	7.8593	5.746	5.5981	4.1851	5.4138	5.0862	5.4777	3.9355
PF3D7_0732300.mrna1_1	PF3D7_0732300.mrna1_1;287	287	5.5659	5.6798	4.969	4.4588	3.3505	4.7241	5.3291	5.0099	4.0626	5.1371	5.2612	5.7479	5.6803	2.5361	4.5348	4.5711	5.7679	3.3462	4.5807	5.3964	5.6103	5.5904	4.9932	5.2709	4.314	4.7153	4.7835	4.2585	5.8482	4.3519	5.9602	1.7824	5.0635	4.5711	5.0453	2.3074	5.7304	3.3992	5.5686	5.126	4.5607	4.2743	5.2536	5.6885	1.8679	4.8217	3.5729	5.7616	4.7137	2.7824	5.275	4.9777	3.025	5.2207	5.0444	5.5978	4.342	5.9369	5.3431	4.0027	4.9941	5.841	4.2795	5.2472	4.1554	6.8227	3.7323	4.5148	4.9331	4.025	5.0747	4.4107	4.9279	5.0951	5.6378	4.4403	6.0913	4.8787	5.1811	3.2403	5.6349	4.1489	5.8329	5.0626
PF3D7_0732300.mrna1_1	PF3D7_0732300.mrna1_1;288	288	6.0505	6.0052	4.9964	3.5765	5.761	3.079	4.8176	5.5531	2.6781	5.8074	5.0483	4.1177	5.0281	3.4906	3.275	4.915	5.746	3.9467	4.504	5.1144	5.1835	5.4022	7.3748	5.7923	5.0175	5.8846	3.9392	5.0054	5.2847	5.126	5.7175	7.3802	5.1759	4.934	6.1024	3.5223	4.1043	4.2884	5.6602	4.439	5.1338	3.7613	4.784	4.1851	3.3491	3.4046	5.7388	5.5267	4.6848	4.1739	4.3038	5.211	4.8135	5.3212	4.9672	4.4269	4.2227	6.7416	5.1587	4.1391	3.4114	5.6334	5.2238	4.0592	5.7466	4.8288	3.6147	5.2418	5.06	5.3114	4.025	5.1318	7.3864	6.4145	4.6938	4.8629	7.7553	4.8207	5.5317	6.7014	4.7793	4.0435	6.1348	6.2707
PF3D7_0732300.mrna1_1	PF3D7_0732300.mrna1_1;289	289	6.2135	5.6305	4.8802	3.842	2.7463	4.8309	5.4094	4.251	3.384	5.6659	4.6954	4.7687	3.3147	3.4751	3.189	5.3747	5.7908	2.5898	4.846	4.0917	4.9878	4.1667	4.5916	2.6276	3.1603	1.4594	3.116	4.6966	4.0312	4.6685	5.803	4.1027	4.8753	5.8415	4.1938	3.4087	3.4356	4.5223	5.4838	5.14	3.4303	4.2898	4.1835	4.5807	3.6194	5.3802	5.5438	5.6594	4.3547	4.3861	5.1918	4.9505	1.4906	3.0161	4.5273	5.281	5.1671	5.6291	5.8652	6.0507	5.029	4.6915	4.9923	4.4548	4.9203	4.7698	4.332	5.6182	5.2649	3.3992	5.3899	4.7458	5.3056	5.228	4.9575	5.1867	6.6188	5.813	6.0631	5.5454	3.3205	3.254	5.6375	4.4383
PF3D7_0732300.mrna1_1	PF3D7_0732300.mrna1_1;290	290	5.7225	5.0695	5.7533	4.7745	3.5059	3.0444	4.2563	3.4634	3.839	4.8099	3.2943	3.4046	4.8987	3.0652	4.0036	4.2987	5.6418	2.9891	3.7115	3.5729	3.85	3.3031	4.2071	4.211	5.2869	3.4128	4.2502	3.85	4.3568	5.6194	5.5475	2.4828	1.9298	3.6112	3.9846	2.9126	5.0725	3.8207	4.9777	4.5753	3.5644	3.3743	5.6346	4.0712	2.3363	2.6622	4.5373	4.7208	3.3031	3.5898	4.5632	4.7082	3.4114	5.0184	3.9782	4.5789	4.9155	4.9745	4.6212	4.477	4.4443	4.565	3.3702	4.1334	0.926	4.7522	3.6599	4.7808	4.8963	3.729	5.1961	4.3813	5.0531	5.7173	4.9146	4.8909	5.7721	4.6218	4.9079	4.85	5.1131	3.0807	3.4995	4.7285
PF3D7_0732300.mrna1_1	PF3D7_0732300.mrna1_1;291	291	5.2746	4.4403	4.8058	4.8831	3.1538	4.4489	5.2403	3.3646	1.9598	3.9607	4.251	4.6171	5.1473	3.1489	3.9928	4.2847	4.2227	3.8094	4.2705	4.6882	4.701	3.9336	4.7452	4.8192	5.0514	4.1481	3.3306	4.1276	4.1938	5.9016	4.101	3.2494	3.9269	4.7186	4.7608	3.2219	3.5472	4.3356	3.8125	3.6147	4.1465	4.1318	4.7861	5.5357	3.8895	3.9533	3.7687	4.8099	4.144	3.1043	5.3607	4.4496	3.6848	4.3799	5.439	4.3341	5.4111	5.0272	4.7876	5.0781	5.013	4.8934	3.7517	4.926	5.7616	4.3868	4.2487	5.1135	2.6826	4.7366	4.4323	4.3067	4.4614	4.729	4.2141	4.6915	5.2843	4.4679	4.7554	5.3978	3.2884	3.1554	4.6264	5.1043
PF3D7_0732300.mrna1_1	PF3D7_0732300.mrna1_1;292	292	4.3023	5.3827	4.157	4.3089	3.541	5.0751	4.9255	2.6713	3.9146	4.6259	5.7983	4.8212	4.8227	1.6182	4.6124	5.0308	3.9727	3.9616	3.0268	2.5632	5.9784	4.3681	4.1595	2.0976	4.4816	4.3291	5.1847	3.9307	5.3526	5.4376	5.3827	2.9449	4.0909	5.0648	4.1035	2.8699	3.7115	4.2787	4.9463	3.844	3.4383	3.5046	4.5564	3.7592	4.5379	3.5021	5.0802	4.7655	3.5874	3.2585	4.7682	4.7913	3.7115	3.0303	3.1635	4.2758	4.272	2.2048	4.7934	3.0426	4.797	4.9112	4.4796	4.2118	4.1859	3.7793	4.2593	4.126	4.4189	4.3462	4.0892	4.7371	4.3477	3.6182	4.8197	5.1815	5.5723	5.4548	5.2824	4.0531	3.8914	2.511	4.0241	3.5644
PF3D7_0732300.mrna1_1	PF3D7_0732300.mrna1_1;293	293	6.0828	5.5361	5.1031	4.9279	3.6229	5.337	4.4809	3.6147	3.2126	3.926	4.8405	3.6622	5.0687	1.7655	4.2211	4.7745	4.5211	2.3045	4.1018	5.0197	4.7447	4.4809	4.8354	4.0985	5.337	4.4436	3.9383	4.5367	4.6536	5.4433	4.749	0.7655	3.5741	5.1655	3.4906	3.3646	3.9551	3.9973	4.3882	2.6017	3.1359	3.9764	4.669	4.1683	4.7913	1.7268	3.9982	3.7279	4.5084	4.5072	4.9307	3.5945	0.9486	4.4621	5.0148	3.2795	4.8166	4.845	5.0592	3.4867	3.9449	5.0387	5.3359	4.9686	3.1619	4.4249	3.729	4.6094	4.1177	4.8644	3.6702	5.1514	3.2449	4.7772	5.025	4.6966	5.4091	5.3813	4.497	3.6381	3.5261	3.488	4.8314	3.9336
PF3D7_0732300.mrna1_1	PF3D7_0732300.mrna1_1;294	294	5.0976	4.9588	5.1953	4.8963	1.585	4.1619	4.4555	2.6088	0	4.6171	4.4074	2.905	4.3103	0.669	3.903	4.8074	2.9672	4.4601	4.3702	3.9326	4.1803	4.9556	4.645	2.5084	3.9616	0	4.3923	3.7442	5.3558	4.0206	4.6112	0	4.1001	4.4854	4.6129	4.0027	4.4522	4.1739	4.7677	3.7719	4.6404	3.9882	3.4128	3.6904	3.3118	4.1367	5.2114	4.5311	3.8629	3.6792	3.9955	3.7093	3.8817	3.4303	4.5951	3.857	3.8768	4.4561	5.3851	4.8197	4.7991	3.8207	3.851	4.6893	4.1342	4.5122	4.257	4.479	3.9579	4.319	2.4803	4.211	4.144	3.9991	4.9823	4.0321	4.2891	5.3667	4.9274	4.3205	2.6253	5.0828	3.844	4.0798
PF3D7_0732300.mrna1_1	PF3D7_0732300.mrna1_1;295	295	5.2873	4.9208	5.3992000000000004	4.6932	5.1703	4.8728	5.1148	4.5392	3.9107	5.6545	3.6299	2.0942	4.4594	0	4.073	5.1375	4.6611	4.0824	4.1127	4.5404	5.5907	2.5236	4.1771	3.846	3.9991	3.2296	3.7463	4.7882	4.6299	5.5534	5.1144	3.3132	4.373	3.3923	4.7544	2.2928	1.5211	4.2141	4.7296	2.7004	3.5223	3.2525	4.189	3.4463	3.5922	3.9165	4.3583	3.7004	4.2698	3.0892	4.0117	4.6194	1.433	4.6444	5.541	4.8001	3.0704	4.6633	4.2965	2.7592	4.9923	4.5975	5.2649	4.2157	4.4594	3.2157	3.9819	3.2342	4.5491	4.5723	3.3219	4.5922	4.0461	4.8997	4.111	3.3978	4.5607	2.6668	4.7761	3.2388	4.8161	3.7485	3.98	0.9855
PF3D7_0732300.mrna1_1	PF3D7_0732300.mrna1_1;296	296	4.887	4.9255	3.4463	4.8787	3.1938	4.7323	4.5292	4.4718	1.3674	4.5441	4.8924	3.9653	4.1643	2.6485	3.6781	4.6582	3.8298	4.4443	4.0108	3.6496	4.8758	3.849	3.8043	4.0747	4.3695	4.0772	4.8197	4.3764	4.4692	4.6264	5.582	2.9709	3.067	5.0325	4.4899	3.6915	4.1859	4.1235	4.8851	4.2016	4.4828	3.5311	4.2494	3.2869	4.2001	4.3604	5.2215	3.7708	2	3.3161	5.2735	4.7698	2.541	4.849	3.6837	3.2555	4.8728	5.0738	5.2126	4.1449	5.3698	3.3757	3.729	4.5404	3.319	4.6622	4.6747	3.8807	2.5753	2.157	2.111	3.9864	4.3313	5.2192	4.8374	5.223	5.7589	4.9625	5.0661	4.6171	4.3111	3.7602	3.8659	3.0321
PF3D7_0732300.mrna1_1	PF3D7_0732300.mrna1_1;297	297	4.7787	5.4012	3.3248	4.2311	2.384	3.8748	5.0768	3.1811	2.1795	4.7274	5.4877	3.6814	3.8817	1.4436	4.4114	5.3512	5.2342	2.7004	4.1683	4.4621	4.3992000000000004	2.488	3.6656	3.7027	5.1338	0.1763	1.384	5.0117	4.7724	4.4383	5.6915	1.189	3.2126	4.8728	3.5945	3.9174	4.5838	4.2638	4.9681	3.842	3.8934	4.504	4.4363	3.9937	2.8659	4.6135	3.9402	3.9964	4.2319	4.0444	4.0738	5.3122	4.225	2.0179	2.9165	2.844	4.6781	4.7409	5.1077	3.079	4.7554	4.85	3.0286	4.3096	4.7666	4.3498	4.0161	4.5392	5.235	3.4712	3.466	4.8006	3.263	4.5491	4.4429	5.784	5.2342	3.7214	5.1518	4.2055	5.1027	3.8758	4.7608	4.3491
PF3D7_0732300.mrna1_1	PF3D7_0732300.mrna1_1;298	298	4.8555	4.1875	5.0548	4.9932	1.6135	4.2494	5.5207	2.8032	3.266	5.4189	4.5892	4.0704	4.6656	2.7159	4.5705	4.1326	4.9449	2.854	4.153	4.2494	4.2555	4.4107	4.7608	3.8972	4.9449	3.4828	0.7655	4.6559	4.5192	4.8972	4.7274	3.6871	4.2048	4.5429	3.8298	2.384	4.6404	3.4957	4.813	4.3484	4.3001	4.1432	4.8329	4.6508	3.6171	3.9616	5.2657	5.1469	3.5223	3.7038	4.5527	4.6082	2.6253	4.9336	3.3176	3.2342	4.4449	5.4148	5.5438	4.4316	3.9174	5.2219	4.7415	4.7661	4.4053	5.5583	2.8934	4.8914	4.9509	5.0483	4.7986	5.8076	4.4263	4.6741	5.1164	4.645	5.3635	3.9514	5.4535	4.6323	4.4621	2.275	4.9397	2.4195
PF3D7_0732300.mrna1_1	PF3D7_0732300.mrna1_1;301	301	5.2188	4.4416	4.7104	5.0652	3.8146	3.3757	3.8629	4.2126	4.4509	5.0161	5.0858	4.9463	3.6241	1.2203	3.7845	4.3743	4.4718	3.4529	3.3234	4.3709	4.6404	3.904	4.144	5.0896	4.7544	0.9855	3.848	4.5122	3.6679	4.5342	5.5078	2.0909	4.4874	4.8171	4.8043	3.7115	4.6485	4.4548	5.2464	4.3334	3.0909	3.5814	2.7093	5.0501	4.2055	3.3334	5.0527	5.2555	4.5179	3.7071	4.7328	4.2418	3.3277	4.3778	4.3799	4.4489	5.9921	4.7882	5.6002	4.2824	4.9991	4.3226	4.8176	3.4343	4.4482	5.4426	3.3132	4.7306	5.2254	4.0626	2.3448	5.434	2.1243	5.2566	4.1619	5.3663	4.4594	4.4944	5.3255	4.3882	4.025	2.5336	5.0488	5.1953
PF3D7_0732300.mrna1_1	PF3D7_0732300.mrna1_1;302	302	5.7942	4.812	4.557	4.4575	3.2048	4.5765	5.1018	3.853	3.7236	4.1069	2.8953	3.5148	4.4944	1.856	4.9184	4.4502	4.4777	1.8679	4.2016	4.2265	5.3284	4.0917	4.4502	4.8435	5.6516	1.111	4.5583	4.3125	4.2479	5.4735	5.7655	3.3045	4.1643	3.99	3.8053	2.7782	4.5868	4.3554	4.7824	3.9616	3.7655	4.95	5.823	4.0303	2.5969	3.111	5.2126	5.2468	3.943	4.7093	4.0815	4.9355	4.3526	4.1408	4.4581	3.5211	4.272	4.14	4.8924	4.009	4.8758	3.5348	4.6938	5.1562	4.3234	4.6628	4.5273	4.7517	4.7181	3.9561	4.2578	5.0121	4.2645	5.5659	4.7761	4.1094	5.5993	5.4754	5.1391	4.8176	5.0622	4.6588	4.3498	3.4046
PF3D7_0732300.mrna1_1	PF3D7_0732300.mrna1_1;303	303	5.4135	5.6041	4.5084	4.3205	2.4515	4.4456	4.2935	4.8846	2.797	4.9444	3.7991	4.5154	3.8718	1.5008	4.717	4.7527	4.6971	4.7393	4.067	4.0197	5.4162	4.6106	4.5141	5.0522	4.8748	2.0738	1.1953	4.7296	4.1675	4.5304	5.3466	4.4012	6.0272	4.916	4.3723	2.7312	2.8934	4.3667	4.8895	3.4114	3.8135	4.1538	4.4121	4.7814	2.8032	1.848	5.098	4.9759	4.7986	4.7975	4.26	4.0824	3.2141	5.1256	4.5723	5.3431	4.0755	5.3223	5.1375	4.7608	4.2891	4.6398	3.5546	3.6826	4.1449	4.0426	3.3176	4.9565	3.9727	5.4135	3.9607	4.2479	4.9364	4.845	4.2479	5.3909	4.5601	5.1859	5.3309	4.9891	4.696	3.6837	5.2437	4.5091
PF3D7_0732300.mrna1_1	PF3D7_0732300.mrna1_1;304	304	4.95	4.7703	5.0175	0.7312	3.0618	4.9759	5.2739	4.0018	2.189	3.8115	3.7344	5.8192	3.6938	3.6982	3.0303	5.3813	5.0566	5.1231	3.7824	3.8032	5.0014	5.1639	4.033	1.6135	5.6103	2.5993	2.5969	4.8334	5.4653	5.9021	5.6044	3.7803	5.0492	4.5223	4.5527	3	3.4046	4.479	5.2529	3.7214	4.0661	4.3583	4.582	3.9203	3.8748	3.4476	3.957	4.8495	4.6023	3.6781	4.5021	3.0824	1.9222	5.5251	4.8181	3.4195	3.254	5.1223	4.9486	4.2906	4.7323	4.2957	4.4725	3.6182	3.1747	5.7222	4.0747	4.1683	5.3607	3.9718	3.9919	4.5546	3.859	4.2638	4.4925	5.1268	4.6444	4.4854	5.8887	3.7613	5.3597	1.4276	3.1667	4.568
PF3D7_0732300.mrna1_1	PF3D7_0732300.mrna1_1;305	305	5.202	4.9713	4.0241	5.155	3.7049	3.4686	4.8319	3.669	3.1359	4.6513	4.3384	4.5103	5.0334	2.7549	3.9616	5.0383	4.7703	1.6915	3.6369	6.1932	5.1631	4.4581	4.1326	5.5236	4.408	2.3477	3.2342	4.4627	5.4043	4.5668	4.8202	0.9107	3.3377	5.3927	4.3597	4.6702	4.0099	4.479	4.9782	3.0391	4.9649	5.0157	4.5552	5.079	1.8156	3.8186	4.1043	4.9551	4.6531	3.4489	5.2172	5.2063	3.3161	4.6668	5.314	2.8699	4.5826	5.2365	5.1735	4.193	5.0112	4.5503	2.9542	4.1506	4.1144	4.9528	3.7463	3.9298	3.1635	5.2052	3.8699	5.3747	4.1202	4.2304	5.6619	4.8171	6.2292	4.8293	5.826	5.2506	4.6276	2.1985	4.6932	4.0135
PF3D7_0732300.mrna1_1	PF3D7_0732300.mrna1_1;306	306	5.9057	5.8019	4.926	4.8748	2.3757	5.3223	4.9312	4.7876	0	5.6851	3.3978	1.144	4.9307	1.2016	5.3136	4.904	5.4861	2.4725	5.2566	5.5336	4.4848	2.9855	5.0514	5.465	5.0501	3.3632	2.9126	4.5046	5.1481	5.4712	5.0139	4.3861	4.8545	4.7735	5.6826	3.275	4.4705	4.1882	5.5151	3.2898	2.844	4.9045	5.4909	4.2795	4.7918	3.847	4.7452	4.8629	4.332	3.7645	4.6047	5.5804	4.0426	4.7043	4.8822	3.6194	3.8369	5.133	4.889	3.8659	5.0081	6.0809	5.0215	5.0548	4.5674	4.8379	4.0409	5.347	4.9246	4.2668	4.0426	5.0845	5.2464	5.0785	4.5969	5.6556	6.5247	5.6444	5.6261	4.0295	5.3809	4.9736	4.541	3.7991
PF3D7_0732300.mrna1_1	PF3D7_0732300.mrna1_1;307	307	4.1977	4.8615	4.1449	5.4568	3.3103	4.189	4.7745	3.6346	3.2898	6.027	6.4311	3.7592	4.9303	0.5558	0.9107	5.0845	4.5059	4.4046	4.3248	4.009	4.9288	4.9045	4.479	4.2928	4.6966	3.1603	4.2211	4.0934	4.5987	5.5886	4.7463	4.846	4.4614	5.4229	4.3896	4.4303	4.5053	3.8288	5.4175	5.1863	4.9355	4.5674	5.0206	4.354	3.1619	5.2612	5.1635	4.3799	3.7442	4.7777	4.7918	5.1164	2.6576	5.4459	4.2615	4.3764	4.3854	5.6859	6.5978	5.5898	3.9873	5.1285	4.4316	6.0581	4.6611	5.4515	4.1334	5.4453	4.2585	4.0206	3.3813	4.5521	4.7087	5.4957	5.0527	4.5928	5.4575	5.1297	5.6493	5.1085	3.9392	2.1077	4.4423	4.0858
PF3D7_0732300.mrna1_1	PF3D7_0732300.mrna1_1;308	308	5.9243	5.0785	5.5702	5.3695	2.6299	4.5868	5.4512	3.5668	3.281	6.6578	4.4588	5.1607	4.9074	2.4249	2.3896	5.1771	4.0259	3.5521	4.3533	2.7824	5.0955	5.0018	5.4067	4.7517	5.1048	3.6927	4.856	5.7806	4.7153	5.5659	5.4764	3.2928	4.0409	4.9986	5.1106	4.8288	3.9828	4.8743	4.4429	1.6599	4.275	4.5141	3.3964	4.4725	4.62	4.5717	4.9519	5.7407	4.2869	4.0215	5.0501	5.2307	3.98	5.4925	4.8037	4.5379	5.272	4.7671	5.5978	5.7423	4.8846	4.7703	4.2623	5.1961	4.6404	5.2957	4.5447	4.8851	4.6775	4.7677	3.2095	5.4222	3.5644	4.4963	5.292	5.6814	5.975	5.8405	5.76	5.5245	3.7687	4.4989	5.7727	5.3999
PF3D7_0732300.mrna1_1	PF3D7_0732300.mrna1_1;309	309	6.6656	5.596	4.8787	5.4944	2.9107	5.4581	5.5984	5.0152	4.2525	6.4744	5.1436	5.2145	5.7806	6.0226	5.1989	5.3533	5.6241	4.969	5.2106	5.605	5.7463	4.591	5.9488	4.7312	5.0845	4.9732	4.1819	4.9662	6.1556	4.5765	5.8917	3.8268	6.0101	5.0742	5.1807	4.6531	4.3604	5.7334	4.9612	4.9896	4.8812	4.8856	5.0695	3.1359	5.4243	5.342	5.8215	5.2407	4.5116	5.1152	5.1695	5.2145	3.2839	5.5616	5.4867	4.6182	4.8807	6.094	5.1173	4.7996	5.7304	5.5011	5.5573	5.6562	4.7415	5.8392	5.0972	5.6343	5.8676	5.1886	4.3875	4.8354	5.7032	5.6502	4.9298	5.9373	5.9692	6.1102	5.4542	5.3009	4.5154	4.5638	5.6772	5.8217
PF3D7_0732300.mrna1_1	PF3D7_0732300.mrna1_1;310	310	6.4723	4.9449	4.9819	4.9069	4.6826	5.1375	4.0374	4.126	3.9288	5.7145	4.6053	4.8027	5.1623	2.5385	3.5435	5.6029	5.0259	4.6932	4.431	5.0708	4.3723	3.9946	5.3554	4.62	5.7525	5.4522	5.7719	5.2384	5.9186	5.5444	5.7973	4.441	5.8858	5.5008	5.021	4.5509	4.0695	4.5987	5.1231	3.9146	5.4774	4.8738	5.1391	4.9593	5.3847	2.856	4.3291	4.1635	4.9255	3.8649	4.5185	5.2315	4.8689	5.5295	5.106	5.1989	3.8115	6.2628	5.0374	5.0206	5.4838	6.1548	5.1276	4.916	5.8176	5.135	4.3498	5.1346	5.3813	5.1322	4.9782	4.193	5.0652	5.1489	5.557	5.7597	5.7557	5.1404	5.9848	5.689	5.5759	3.9644	5.7415	7.8014
PF3D7_0732300.mrna1_1	PF3D7_0732300.mrna1_1;311	311	6.4253	6.0999	5.2376	5.3533	1.4542	4.8992000000000004	5.4343	4.9519	4.7861	5.6279	5.2063	3.8258	5.2199	4.0241	4.7021	5.9551	5.9916	4.4336	4.7501	5.3806	5.811	4.7861	5.2555	5.2327	5.5735	4.6605	5.5385	4.5404	5.7279	5.717	5.4799	4.1085	5.36	5.3702	5	4.9103	4.4886	4.5348	5.3356	4.9288	3.8166	5.1699	5.6349	4.6899	8.1651	4.4026	4.7613	4.9777	4.5503	5.2578	5.0409	4.6317	4.1819	4.8334	5.3172	5.114	3.8176	5.1554	5.5859	4.384	5.4989	6.332	5.3063	4.8053	3.9477	5.4575	4.2854	4.5777	6.2409	4.7181	3.9579	5.057	5.4561	5.2578	5.2422	5.1886	6.0847	5.0215	5.5586	5.2589	5.3813	5.1043	5.5756	5.5928
PF3D7_0732300.mrna1_1	PF3D7_0732300.mrna1_1;312	312	5.7706	5.3114	4.5484	5.4152	4.1522	3.4581	5.3851	5.3438	4.0152	5.7863	4.6702	3.6871	5.7074	3.4087	4.7361	4.7787	6.127	3.5729	4.8555	5.7189	5.6636	4.5385	5.6927	5.537	4.9079	4.5717	4.1506	5.4731	4.7533	4.8037	4.8649	3.4983	5.0976	5.299	4.079	3.904	4.0215	4.6798	4.5311	5.2052	4.1152	4.9355	4.1119	2.3277	4.5934	4.9198	4.8074	6.0455	2.7159	5.1214	4.9955	5.5744	0	5.3691	4.645	3.3785	4.7334	5.5261	6.042	4.2464	5.516	6.5129	5.3785	4.7538	4.6427	5.4951	2.9298	4.9435	5.9124	4.6363	3.853	4.62	5.2784	5.4973	5.111	5.6559	6.3397	5.4426	5.5078	5.2555	5.302	5.348	5.3067	6.2731
PF3D7_0732300.mrna1_1	PF3D7_0732300.mrna1_1;313	313	5.3352	5.3827	4.7431	5.1981	4.7501	3.905	4.5868	3.843	3.3363	4.859	4.4509	4.9331	4.8968	3.025	4.0652	5.9399	4.1391	5.4046	3.9364	5.5454	5.3799	5.1815	4.3111	4.9074	4.9155	5.3906	4.2273	3.1651	5.7268	4.6605	6.4138	5.1235	5.1981	4.9855	5.3074	0.6871	4.9616	4.5916	5.0535	4.4263	3.2403	4.903	5.0587	4.269	4.5601	4.0781	4.848	4.0985	5.3031	4.9561	5.7777	5.4222	4.4033	5.7035	4.5771	4.7803	4.3533	4.8293	5.4663	4.6747	5.9766	6.1233	5.0255	4.7382	4.0875	5.7159	5.5469	5.0058	5.6854	5.047	3.8718	5.1301	5.5702	4.7918	5.4135	6.5419	6.0811	5.7463	5.7049	5.3885	4.5981	3.5607	5.1811	6.5689
PF3D7_0732300.mrna1_1	PF3D7_0732300.mrna1_1;314	314	5.8912	5.9681	4.9873	5.0768	2.7592	4.2273	5.405	4.1739	3.3103	5.4552	3.1763	3.7814	4.9198	4.7388	4.3103	5.7978	5.1839	3.9625	5.3796	5.3733	5.1779	4.2434	5.7889	5.5641	5.0993	5.2574	4.7887	4.8679	7.5278	5.7361	5.4535	5.822	5.4172	5.6444	8.277	4.2532	5.5629	5.1679	5.0286	4.6736	4.0781	3.7038	4.4594	4.6259	3.6346	4.7043	4.3667	5.1906	5.1787	5.8982	4.9732	5.6599	4.9453	6.1587	4.0661	5.299	5.4005	5.0896	5.3118	2.9579	6.202	5.8053	5.1562	4.8595	5.5002	6.0255	5.5056	4.5192	6.1336	5.503	5.9472	5.3593	6.2225	5.2743	5.1997	5.7107	5.8485	5.0369	6.2409	6.508	5.6407	4.1094	5.9239	6.3142
PF3D7_0732300.mrna1_1	PF3D7_0732300.mrna1_1;315	315	5.439	5.0687	4.4588	5.845	5.4353	4.8058	5.3992000000000004	3.2095	3.9317	5.9296	4.153	4.5441	4.7082	2.7463	4.861	5.5534	5.1619	3.957	4.5217	6.6855	6.143	4.7527	5.0448	6.1544	5.504	5.2296	4.5084	5.1827	6.3273	5.3136	6.302	4.3834	4.9444	4.985	5.6988	2.7613	5.1006	5.5928	5.8291	4.0496	4.8963	3.903	4.2645	4.1268	5.9345	2.7845	5.6109	5.8709	4.8359	4.9777	5.504	4.6679	4.295	6.2466	5.4091	4.4647	4.5795	4.5656	5.931	4.963	5.3071	5.9656	5.3844	5.5258	5.8848	5.2334	4.0135	4.7955	6.9184	5.3143	4.9607	5.4512	5.3716	5.6226	4.5795	6.3359	5.5204	4.0531	5.5629	6.019	4.6628	5.299	4.7949	6.0712
PF3D7_0732300.mrna1_1	PF3D7_0732300.mrna1_1;316	316	5.8027	5.0968	4.6792	6.25	4.5686	5.128	5.7238	4.1285	5.8946	6.0479	5.254	4.4803	5.7236	3.332	4.0505	6.0085	5.0422	4.1922	4.7153	5.6899	5.7541	5.4145	5.0909	5.3927	5.522	4.8773	4.5392	4.6645	6.0819	6.6017	5.8053	5.578	6.1607	5.4673	5.4845	4.8084	5.1164	4.5916	5.3466	5.5097	4.6206	5.0325	4.2713	4.9616	4.7098	3.9533	5.6531	5.5141	5.599	4.2743	5.6511	5.643	3.6848	6.6651	4.7382	4.079	4.842	6.8757	5.6079	5.1081	5.6502	5.7071	6.3152	4.6798	5.8392	5.6645	5.3107	5.5207	7.5882	5.4722	5.43	5.3761	6.4681	5.4107	5.558	6.3107	6.4656	4.8176	5.5546	6.1307	4.3903	4.4938	4.9667	6.2913
PF3D7_0732300.mrna1_1	PF3D7_0732300.mrna1_1;317	317	6.5157	5.5963	4.4202	5.4515	5.0514	6.1894	5.5113	4.1293	5.4141	5.4499	5.9409	5.0815	5.2735	3.7549	5.0117	5.3875	5.3572	4.3597	4.8084	6.2232	5.1715	4.8171	5.3875	5.2913	3.7247	3.5705	6.4026	5.4492	5.3416	5.4486	5.8202	5.6724	7.0811	5.3001	4.1408	4.2211	5.6279	5.6576	5.504	4.135	4.218	3.3618	4.9179	4.9236	5.632	5.3431	6.3806	4.9805	3.849	4.3391	5.0963	4.4535	4.263	6.128	5.0592	4.7344	4.0832	6.4212	4.7745	5.1787	5.8676	4.858	5.7501	5.6826	5.3847	5.047	4.8728	5.3125	6.068	5.5357	5.5392	5.4202	5.953	5.8367000000000004	5.251	5.8612	6.615	4.6792	5.2544	5.2449	7.4537	3.6826	5.6473	5.8158
PF3D7_0732300.mrna1_1	PF3D7_0732300.mrna1_1;318	318	5.9486	5.5662	5.0343	5.8785	4.8714	5.5555	5.0237	4.8022	4.2403	5.8537	5.7032	5.0849	4.6764	5.5027	5.4091	4.319	5.4393	4.852	4.4906	5.04	5.9314	4.1763	5.5509	6.5458	5.4938	2.7027	3.7908	4.9312	5.5081	6.3473	5.7568	3.8074	5.4515	5.2939	5.017	4.3611	6.7136	6.2338	4.9551	3.8866	4.8634	4.9103	5.1518	3.366	4.796	4.6188	6.8577	4.7803	5.5438	4.9069	5.1453	4.3854	4.4121	5.7623	4.4744	5.8012	5.5564	6.1805	5.0772	4.7236	5.8099	5.4022	5.7751	5.2645	5.4754	5.5521	3.6724	5.4663	5.8963	5.9846	5.6991	5.0228	5.599	5.4803	5.8037	6.4963	6.8639	5.6415	5.5711	6.2885	5.9265	4.1489	5.1953	7.0949
PF3D7_0732300.mrna1_1	PF3D7_0732300.mrna1_1;319	319	6.1859	5.7455	5.6707	5.5308	4.5705	3.5323	5.9551	5.5298	4.3834	5.746	5.3916	6.7411	3.7949	4.7485	5.3487	5.374	5.8517	5.2464	5.1131	5.9129	6.0509	5.0858	4.4854	5.5668	5.6668	4.6876	4.3611	5.2161	5.9873	5.6829	5.4316	5.2441	5.6129	5.2735	6.2529	4.4283	5.9446	5.382	6.399	4.7021	5.2411	4.7772	5.0972	3.8329	4.251	5.2075	5.8364	5.5653	5.0566	4.6381	4.7929	5.2532	3.4515	5.3923	5.0828	3.9873	3.6415	6.1908	6.6048	4.8743	5.957	5.8455	4.9602	5.1223	5.0695	5.7385	3.281	5.2434	6.8265	5.4627	5.5975	5.2071	5.9752	5.4912	5.2196	5.7837	6.3123	5.1148	5.9074	5.5762	5.0695	3.5059	5.62	6.6549
PF3D7_0732300.mrna1_1	PF3D7_0732300.mrna1_1;320	320	6.548	5.6786	5.4738	5.6868	3.6724	3.846	5.7156	5.6859	2.5336	5.8097	4.2449	4.7159	5.1342	3.9736	5.2702	5.5157	5.8726	4.9937	4.6462	5.9977	6.2321	4.8192	5.0308	5.1102	5.647	4.5916	4.0054	5.4289	6.2313	5.5254	4.7655	4.0522	5.1679	4.6135	2.4436	4.5838	5.8527	5.7592	4.546	4.189	3.1375	4.5242000000000004	5.3851	5.292	5.6616	5.3909	6.519	9.5847	4.8846	4.84	4.4148	5.0819	3.1619	6.2046	5.3352	5.0832	6.3047	4.4296	5.8562	4.8797	6.121	6.0944	4.4289	4.9777	4.4249	5.0413	5.3074	5.6171	6.3438	5.153	5.1779	5.9709	4.9528	4.7015	5.6291	5.1878	6.4175	5.8785	5.2668	5.8291	6.3892	4.5286	3.4114	7.2112
PF3D7_0732300.mrna1_1	PF3D7_0732300.mrna1_1;321	321	5.5564	5.5619	6.134	6.2468	5.7355	4.6651	5.0295	5.812	0.0426	6.9473	6.568	8.9906	5.5129	5.6355	4.856	5.9134	4.0488	4.2227	4.5348	6.0652	5.8174	5.1477	7.5931	5.5242000000000004	4.7511	3.278	3.6485	5.0005	6.8451	6.1357	5.5018	5.8716	5.0712	4.4269	4.3298	4.3639	5.133	5.5373	5.2327	4.4039	3.9449	3.9505	5.0027	4.266	5.3743	4.9146	5.9357	6.5875	4.3038	5.0959	5.4928	3.6826	4.6346	5.8716	5.4145	4.2913	4.916	6.5076	6.0221	4.3248	5.8642	6.3523	5.2898	6.7384	5.3971	5.2836	4.5311	5.9165	6.5495	5.431	5.2098	5.5245	6.9807	5.4542	5.6056	5.9493	5.8316	6.1918	6.2242	5.7474	5.3771	4.9528	6.0226	7.8158
PF3D7_0732300.mrna1_1	PF3D7_0732300.mrna1_1;322	322	6.0268	5.0514	4.8948	5.8273	5.5033	5.0934	4.4783	4.3576	4.314	6.0088	5.8475	5.8382	4.845	3.9411	3.6346	4.8768	4.5981	4.3031	4.0444	5.5232	7.2445	5.6311	5.437	4.9928	4.7203	5.3049	4.0824	4.3512	5.7753	5.8582	5.8397	4.565	4.0418	5.7594	4.9083	4.5286	3.7082	5.3561	5.5889	5.1727	4.7027	4.8953	3.9486	5.8276	4.7798	4.1747	5.84	7.5136	5.3916	5.2334	5.1326	4.8733	3.251	6.1387	5.2211	5.1119	5.337	5.9071	5.0148	5.0575	5.7236	4.373	5.5267	5.1235	5.0108	4.5638	4.433	4.9336	5.0352	5.6625	4.8938	5.8415	5.6209	5.3241	5.6814	6.3978	5.1391	5.0652	4.926	5.8502	4.0866	4.5311	5.373	7.0054
PF3D7_0732300.mrna1_1	PF3D7_0732300.mrna1_1;323	323	6.7522	4.8728	5.0018	5.4067	4.4951	4.2906	5.2407	4.441	4.1835	5.6954	4.859	4.4107	5.2627	3.9317	4.2304	4.3406	4.9828	3.3277	5.7903	6.0343	6.4214	5.1723	4.7393	5.106	4.5509	4.2787	3.7527	4.7714	7.0552	5.1667	5.9442	3.859	5.4205	5.4689	4.6235	5.0453	5.0157	6.0201	5.2724	4.2861	4.6662	5.3809	5.1823	4.1906	5.0325	4.0592	5.645	5.9616	5.0492	4.5033	5.9432	5.0531	4.5304	5.7153	4.384	4.99	4.6999	5.1297	5.5138	5.5862	6.0821	5.9741	4.6559	4.0807	6.4033	5.0648	3.861	5.1481	6.4919	4.8895	4.0635	4.5354	4.1587	4.8125	5.5333	5.8934	6.0757	4.3118	5.9932	5.742	5.5376	4.3827	4.9189	7.1161
PF3D7_0732300.mrna1_1	PF3D7_0732300.mrna1_1;324	324	6.5419	5.4857	3.6485	5.5999	4.6427	4.9435	5.0405	4.2403	3.9946	5.6619	5.3388	5.843	5.4555	5.6366	5.1081	5.6138	4.6949	4.3327	5.6865	6.8034	5.9896	4.8924	6.2911	5.2242	5.0925	4.2787	4.1194	4.7447	6.3187	6.29	5.9505	3.8094	5.5091	4.7458	5.7312	3.4931	5.5919	5.904	4.5286	5.4998	4.5807	3.9439	4.3964	4.774	4.2832	4.8202	5.4806	4.7882	4.6943	5.1989	5.1538	4.3757	5.0184	5.4192	4.8354	5.8691	5.1953	5.5622	5.111	5.3882	5.9146	6.3487	4.796	4.6571	4.814	5.7363	4.5747	5.4016	7.0342	5.204	4.8475	5.0934	6.2475	5.6727	5.7331	6.4512	5.6699	4.6182	5.435	5.2716	5.7557	4.9236	5.31	6.908
PF3D7_0732300.mrna1_1	PF3D7_0732300.mrna1_1;325	325	5.2836	5.5506	3.7312	5.4575	4.5503	5.0041	4.2133	4.4195	5.2211	6.3913	5.5771	5.62	5.6381	3.853	4.7981	4.6223	4.3001	3.7159	4.6112	6.1534	5.7306	4.7225	4.6323	6.1438	4.0934	5.155	3.8156	5.8304	6.8679	5.3726	5.0575	5.2165	5.2483	4.1707	4.3038	4.7538	3.8992	5.1647	4.3778	4.6927	4.5771	4.1027	5.6002	4.4249	5.6809	5.8117	6.4	7.1949	3.6017	4.4222	5.4279	5.5245	2.9146	6.0976	5.43	4.2001	5.2036	5.0531	6.0152	5.9481	5.5552	5.8819	6.5969	5.7552	5.2122	4.8068	4.5922	5.0103	7.3854	5.3445	4.5638	5.2585	5.6536	4.8555	5.9091	6.1311	6.1289	4.6531	5.6803	5.8336	4.9416	4.0781	5.1823	6.8512
PF3D7_0732300.mrna1_1	PF3D7_0732300.mrna1_1;326	326	5.6188	5.7541	5.0575	5.861	5.1497	3.9846	5.323	5.0553	3.9523	5.947	5.3056	5.0121	5.6707	4.5601	4.9359	5.2032	5.2865	5.4845	5.8709	6.9478	5.4486	5.3012	4.3334	5.3916	5.3466	4.6171	5.6938	5.7358	6.522	6.9662	6.0336	4.3533	5.7082	4.9995	4.2434	3.6993	5.5683	5.2589	6.0354	4.9891	4.6915	4.9704	5.327	5.1424	4.3234	5.4607	7.0167	5.1272	5.3523	4.9505	5.7698	4.6058	5.1052	5.6017	5.1969	5.0951	5.3129	5.5144	6.1322	6.5027	5.9076	6.636	5.6378	5.8691	5.1436	5.8711	5.739	5.7079	6.7565	5.578	4.6809	5.9312	4.1052	4.8293	7.2693	5.9196	6.5532	5.5192	5.4617000000000004	5.596	5.5056	5.0219	5.3576	6.58
PF3D7_0732300.mrna1_1	PF3D7_0732300.mrna1_1;327	327	6.4756	5.3129	5.3165	5.0281	3.3547	5.272	4.8273	4.0583	2.3561	6.2649	5.2615	4.9787	5.749	4.6053	3.0339	5.2095	5.5741	3.843	4.5348	5.5005	4.2165	5.0553	5.3576	5.067	4.9556	3.5336	5.1558	5.1457	7.0039	5.3205	5.6433	4.6171	5.3198	5.5895	4.319	5.7249	4.6803	4.8972	5.7015	3.9307	4.6427	4.3618	4.6177	3.4777	5.691	4.9593	7.1603	5.8946	3.3533	4.9098	5.1973	5.2161	5.1135	5.5053	5.1667	4.0951	4.9768	7.9511	5.4472	6.5606	5.8004	6.6496	5.7206	5.2373	4.8037	5.8202	4.3533	5.6182	6.6266	5.243	5.1807	5.3477	6.2455	4.1391	7.2745	6.4611	6.2284	4.1276	5.8092	5.5087	5.9632	3.2839	5.479	7.1438
PF3D7_0732400.mrna1_1	PF3D7_0732400.mrna1_1;1	1	5.5677	4.3964	3.9458	4.6747	3.0339	1.7398	4.8043	4.3334	2.6323	4.8535	5.1934	3.6971	3.3978	0	2.0531	5.2392	5.0682	4.0968	4.5021	3.0687	4.6182	4.3298	4.2795	3.1522	4.839	3.5534	4.4581	4.4236	3.5558	5.2141	4.2149	2.251	3.9855	3.8875	4.5692	2.5753	4.5198	3.9607	4.9184	4.1875	3.99	4.0054	4.9681	3.85	4.546	2.9279	4.5951	4.6887	4.3082	3.7761	4.0435	4.6485	3.6565	3.8258	4.8826	3.7355	3.254	4.904	5.4666	4.0099	5.1823	4.047	4.8743	4.5975	3.854	4.5478	1.3391	4.9995	5.3359	3.8768	3.0993	4.6519	3.9598	4.009	3.9392	4.8364	5.8417	4.848	5.5065	4.1514	4.0883	4.0866	4.1554	3
PF3D7_0732400.mrna1_1	PF3D7_0732400.mrna1_1;2	2	4.9593	5.3005	4.4039	4.9519	3.3363	4.3806	3.7527	4.2593	3.4155	4.8977	3.9279	3.7527	5.1965	2.85	3.2464	5.5326	4.6358	3.9298	4.7882	4.2943	5.55	4.3118	4.6041	0.1506	4.8555	3.5934	4.9644	3.0566	3.8777	4.9759	4.6769	2.6462	4.0356	5.3705	4.98	3.3923	4.1334	3.9505	5.3266	3.7866	4.0635	4.153	4.7897	4.0925	2.8639	2.7137	4.3813	5.2506	2.852	4.9083	4.6809	3.7824	2.0738	3.855	5.3327	3.9891	3.211	3.8053	5.753	4.4963	4.5211	4.3413	4.8349	4.7021	4.712	4.7897	3.6311	4.263	4.6525	3.7538	5.2001	4.7698	5.6421	5.2709	5.2327	4.5583	4.6814	4.3681	5.5292	4.2824	3.6241	3.9973	3.9079	2.86
PF3D7_0732400.mrna1_1	PF3D7_0732400.mrna1_1;3	3	4.9045	5.5916	4.6456	3.1408	3.0444	4.0652	3.9819	3.851	0.5945	3.8084	4.0678	2.9411	4.3045	2.1375	4.516	4.7398	5.2114	1.774	4.2133	3.5765	5.195	3.4581	4.2979	4.0081	3.9588	3.0197	4.8425	4.8831	5.2873	5.251	4.9699	2.4751	2.8914	3.8298	3.8135	1.384	3.7071	3.969	4.9823	3.8329	4.3985	3.8115	5.2627	3.4046	1.852	3.5223	4.3255	4.2095	4.7565	3.6736	4.4951	4.2102	2.9764	4.2373	5.0622	3.5059	5.3237	5.643	5.1223	5.1252	3.7677	4.4376	4.7082	4.7306	4.5503	3.4005	4.464	3.9937	3.1667	4.8826	5.1851	4.546	3.3434	5.2694	3.5692	5.0913	4.2653	4.8263	5.5644	3.848	3.9846	3.7908	4.1771	4.3632
PF3D7_0732400.mrna1_1	PF3D7_0732400.mrna1_1;4	4	5.4403	4.9991	4.1922	3.366	2.3248	3.9598	4.6719	4.0347	2.6323	5.1477	3.6713	4.4436	4.4783	1.3785	4.4363	5.2342	4.0152	0.2869	3.2972	2.4436	4.7623	4.6826	4.3427	3.9736	4.717	1.9745	4.3334	3.2403	4.2555	4.4944	4.2357	3.6404	3.5534	5.4179	2.3161	3.1457	3.4155	4.9174	4.9635	3.8349	4.1342	4.2795	2.6736	3.6381	1.433	4.1731	4.9855	3.8319	5.516	2.6554	3.6253	5.3847	0.111	4.2126	4.3813	4.6387	3.8943	3.7897	5.4594	4.9768	4.7131	4.3778	3.7495	4.1731	4.8115	4.6427	3.8176	4.7772	3.591	5.1457	3.541	3.0356	4.6971	3.4673	5.4689	4.3526	4.2795	4.1367	4.4555	2.9964	2.9505	2.6159	4.4515	4.3992000000000004
PF3D7_0732400.mrna1_1	PF3D7_0732400.mrna1_1;5	5	5.8281	5.496	4.5311	4.4841	3.3089	2.6668	4.3009	2.8639	3.5248	4.0824	3.4841	1.8639	4.2141	0	4.3125	4.7377	4.6088	3.3462	4.5491	4.6576	5.6551	3.2001	3.9873	3.0566	4.8022	2.7093	3.851	4.5856	4.8309	5.627	4.4296	2.5922	3.3799	4.985	4.3082	2.4777	4.3219	4.295	5.6971	3.3377	4.7554	4.7892	3.0909	3.8924	3.5619	2.1473	4.8329	4.85	4.6206	4.8694	4.6605	4.1268	3.4114	4.8104	4.3154	4.4594	3.7549	4.3625	5.1723	4.3183	4.2906	4.1309	4.3377	5.0505	1.7355	4.9823	5.0832	3.8278	3.6803	3.5874	3.4168	4.5103	3.5595	4.3653	5.337	5.5198	4.9649	3.0755	4.6276	3.3646	4.4581	1.4699	3.1391	4.5072
PF3D7_0732400.mrna1_1	PF3D7_0732400.mrna1_1;6	6	5.8746	5.1526	4.5323	4.7093	4.6305	4.1787	4.8644	3.5546	3.5753	5.1247	4.8202	4.4515	4.5509	1.8156	3.3349	5.0887	4.9754	2.3045	5.4565	2.9982	5.6141	4.591	3.7181	4.8875	4.0721	4.314	4.0942	4.1803	4.3313	5.9076	5.5236	0.1243	4.9069	4.0117	4.437	2.862	4.5735	4.5783	4.844	4.5329	3.7159	4.5447	4.8222	4.2141	4.2758	4.0018	4.701	4.3505	3.7388	3.272	4.8445	5.1089	2.0461	5.4979	4.4429	5.4276	4.2884	4.9905	5.3809	3.0072	4.1506	4.9317	4.7344	4.2728	4.957	4.8787	3.8268	5.0755	4.3813	3.263	3.2373	5.2817	4.5279	4.9644	4.8344	4.9136	5.4009	4.1707	5.157	4.025	3.7655	3.9635	5.2319	4.8012
PF3D7_0732400.mrna1_1	PF3D7_0732400.mrna1_1;7	7	4.7148	5.155	4.5466	4.8001	2.742	3.8787	4.0687	2.4621	2.8953	4.8505	3.2824	4.0347	4.2817	1.3334	3.516	5.2207	5.1239	2.263	3.8125	4.5491	5.0798	4.5595	5.0892	3.7751	1.9222	4.257	3.6656	4.8919	4.5711	4.691	4.889	2.8777	4.4216	4.263	5.433	3.2898	3.99	4.8288	5.3937	5.0631	3.6112	4.8817	5.0626	3.9561	3.8001	5.1052	4.3341	3.5957	3.3031	3.3074	4.3854	4.5198	2.6415	4.6741	4.375	5.9855	3.9819	5.0704	4.8728	3.6531	5.1416	6.0115	4.2441	5.3646	4.2126	3.9828	4.7495	6.3985	2.4906	3.488	4.5091	3.7939	5.1194	3.4316	2.6064	4.8782	5.6871	3.5656	5.9848	3.7634	5.0648	4.1218	4.8841	5.9277
PF3D7_0732400.mrna1_1	PF3D7_0732400.mrna1_1;8	8	5.0819	5.2913	4.6651	4.5625	1.86	2.848	4.6502	4.0858	3.4356	5.2593	3.3909	4.4289	5.1035	1.2203	4.0479	5.3255	4.7049	4.1707	3.8748	5.0947	4.5892	3.8063	4.1318	4.8379	4.6736	1.7093	2.852	4.1985	4.729	4.673	5.0849	2.6982	4.5091	5.2898	4.7581	3.9165	3.0807	4.7409	4.8924	4.2943	3.7495	4.1755	4.2334	4.2735	3.4594	3.8053	3.3576	5.0067	4.4647	4.5091	5.0626	3.4046	2.8176	4.3964	3.9174	3.8197	4.5103	5.7043	4.6124	4.8063	4.9805	4.5656	4.7115	4.6241	4.4101	5.0365	3.0514	3.342	4.729	4.3291	3.7949	3.0018	5.6381	4.7772	4.9491	3.8992	6.517	4.4363	5.4162	4.6982	4.0798	2.6915	5.3576	4.4809
PF3D7_0732400.mrna1_1	PF3D7_0732400.mrna1_1;9	9	5.126	4.8909	5.0117	5.2817	4.1102	4.366	4.6775	3.9269	3.0356	5.0241	3.8718	2.488	4.9112	3.6508	3.7645	5.2411	4.9054	2.8679	3.079	3.6358	4.5838	4.2133	4.673	3.8379	4.7623	3.2357	4.4155	4.0488	5.3761	5.354	5.1562	3.6837	4.3306	3.9791	3.9079	3.6645	1.86	3.9846	5.4429	3.6576	3.8237	4.0618	4.5765	2.8094	3.8689	3.7866	3.5398	4.7602	4.6496	4.6112	5.1387	4.2578	2.511	4.9307	4.6977	3.853	4.4854	4.5521	4.3896	4.9107	4.1457	4.7887	4.7181	4.3384	4.6047	4.4705	4.1522	4.9823	4.3147	5.3561	4.7339	3.942	3.2869	4.1969	5.1318	4.839	6.0862	4.1001	5.7455	4.2242	3.9345	0.8156	4.6282	4.5729
PF3D7_0732400.mrna1_1	PF3D7_0732400.mrna1_1;10	10	5.2791	5.047	5.701	3.7344	2.359	4.1408	5.4429	3.5336	2.2203	4.5385	4.3716	3.969	3.5632	2.278	4.2615	5.3663	5.434	3.7824	4.2517	4.7671	5.3868	4.0126	4.7104	3.957	4.5705	3.7268	4.7306	3.9736	4.3255	4.9107	4.8909	2.2418	3.7866	5.1643	4.4336	2.6645	4.6212	3.6485	5.8892	5.2608	5.0505	3.3016	4.3038	5.0989	3.7463	2.4568	3.4033	4.84	4.0435	2.7866	4.6305	3.8309	4.0892	5.1031	3.9212	4.858	4.5801	5.8296	5.0824	3.6171	4.8679	4.2824	3.8718	5.393	3.5945	5.0501	3.4725	4.4575	3.3118	3.7366	3.9598	5.4346	3.7377	4.2141	4.5711	4.6147	6.1006	4.9477	5.4954	3.9864	4.4005	3.7981	4.111	3.5286
PF3D7_0732400.mrna1_1	PF3D7_0732400.mrna1_1;11	11	5.6702	5.4915	5.3961	4.4094	0.9928	3.2928	4.8639	4.5795	2.4033	4.5185	3.6439	4.6387	4.8359	4.2787	4.8768	4.841	3.2913	2.9011	4.6433	6.0798	4.8914	4.8709	4.1342	4.8354	5.3892	4.7501	4.3646	4.6288	4.6005	5.0312	5.5192	2.9222	5.4699	4.1819	4.5595	4.6029	4.2219	4.1651	5.0303	3.5801	4.634	4.1027	4.4416	4.5148	3.1827	2.3813	4.2638	3.84	5.5662	3.3176	4.7252	5.2437	4.0892	4.4919	4.017	3.3923	4.2972	4.7576	4.6536	4.4634	4.9676	4.588	4.0858	4.8649	3.6462	4.2456	3.0772	5.8836	3.3674	4.6685	3.1375	4.6153	4.849	4.5267	4.3038	5.2024	5.251	5	4.7981	2.4957	3.7814	4.3255	3.7602	4.1035
PF3D7_0732400.mrna1_1	PF3D7_0732400.mrna1_1;12	12	6.3668	5.7716	4.5564	4.6999	4.5059	4.9873	5.5113	2.9392	4.3702	6.2376	5.0781	3.101	5.2028	3.0548	4.8807	5.2739	5.1839	2.9336	4.855	6.2722	5.5097	4.7442	5.5558	3.251	5.4192	0.7991	4.8699	4.6064	5.3205	6.316	5.8197	4.2839	5.7871	4.8171	5.3277	3.4046	3.5656	4.8659	5.5339	4.8022	5.5314	4.8575	4.7296	4.7021	4.557	5.0193	4.784	5.3726	4.9411	3.5311	5.1538	3.6206	3.9364	5.1371	4.857	5.9136	4.2157	5.7931	5.0587	4.6943	5.4353	5.712	4.6427	5.111	5.0909	4.905	5.1239	4.645	4.673	4.6462	4.8445	5.3785	5.8817	4.8753	4.9864	5.1391	4.9575	5.328	4.5091	4.4114	4.5957	4.4653	5.098	5.0121
PF3D7_0732400.mrna1_1	PF3D7_0732400.mrna1_1;13	13	5.756	5.5379	5.114	5.1056	2.121	4.1432	4.9064	2.9069	3.0755	5.9602	4.6346	3.9184	4.8919	4.4067	4.7613	4.5198	4.2334	3.2645	4.9523	4.5759	5.5447	3.9635	5.1156	4.6392	5.2075	2.4515	3.1554	4.6576	5.1791	6.2703	4.5135	4.3526	4.9117	5.348	3.8288	2.8379	4.3377	4.0993	5.2589	3.6713	3.926	4.8792	4.9331	4.98	4.2525	4.479	4.5886	5.0836	5.2153	4.3052	4.6094	5.2642	2.5336	5.3103	4.7339	5.1914	5.2071	5.6311	4.6358	4.2743	5.2361	4.9006	5.8505	4.6182	4.3462	4.2172	4.3096	4.8283	4.7613	5.6628	4.8115	4.6135	5.8138	5.2257	4.8339	5.0466	5.6058	3.5934	5.2149	5.1811	2.7782	2.6736	5.6479	5.2754
PF3D7_0732400.mrna1_1	PF3D7_0732400.mrna1_1;14	14	6.438	5.0505	4.7751	4.5699	3.1489	5.0921	5.3761	3.1342	4.4925	5.6444	3.729	3.7377	5.8958	1.844	5.5345	6.1459	5.6871	2.384	4.6966	2.905	3.851	4.0365	5.6206	3.857	5.0461	3.857	4.1643	3.0444	4.6949	5.0121	4.9336	5.013	5.2645	4.8288	4.0575	2.2418	1.263	4.3448	5.9807	5.7227	5.6097	3.5323	5.0976	4.0135	4.7501	3.0858	4.3505	5.6476	6.2093	4.054	5.04	3.98	4.0841	4.8212	3.2311	4.7021	4.9745	6.4031	3.5273	5.6261	5.3172	4.95	4.8058	4.7225	4.7586	4.8644	4.0635	4.7708	3.479	5.6865	4.2994	4.4236	5.7501	4.2487	4.7317	4.6854	5.9761	4.1102	5.4919	4.6559	4.4738	3.1276	4.7819	4.8763
PF3D7_0732400.mrna1_1	PF3D7_0732400.mrna1_1;15	15	5.8723	5.6938	5.2036	4.7708	4.0144	4.851	5.3526	1.5993	4.8344	6.0787	3.6253	4.3045	5.079	4.0426	5.04	5.478	4.7285	3.5059	4.7043	5.0135	4.5856	4.6673	5.3988	4.5934	5.1815	4.0934	3.1827	4.9255	4.7939	3.9782	5.9141	5.0794	5.4472	5.04	4.3498	3.0942	3.3363	4.641	5.0184	5.3027	5.8667	2.8836	4.9796	3.851	5.0103	4.4416	5.3639	5.735	5.6465	4.3023	4.9458	5.1843	4.2555	4.9074	5.0426	4.347	3.8001	6.0354	5.6311	4.5625	4.5916	5.6238	4.2935	4.5385	3.7409	5.4249	4.6921	3.6135	5.0426	6.1473	5.4456	4.4796	5.3771	5.5232	4.6415	4.811	6.3407	5.6005	5.7929	4.4336	4.5686	4.4363	5.4983	4.4416
PF3D7_0732400.mrna1_1	PF3D7_0732400.mrna1_1;16	16	5.2165	5.1902	4.2593	4.0295	4.6094	4.7463	4.9905	2.0976	4.4189	5.2821	5.0396	5.5188	4.8027	0.0704	5.4256	4.5497	5.7385	4.6264	5.0862	4.5466	5.3298	4.9681	4.785	4.0583	5.1751	3.6182	1.546	4.1227	4.0514	5.0712	5.2106	3.6427	5.1655	4.4607	5.3498	3.9782	4.6792	4.8222	6.2494	5.7576	5.9955	4.4343	4.6112	4.8475	4.7824	3.957	5.1473	5.7054	4.843	1.6088	5.0832	3.6381	4.9864	4.6017	3.1731	4.7361	3.4463	5.753	5.2472	4.7312	5.4212	5.4403	2.1506	4.9098	4.4874	5.0985	3.4289	3.9782	4.2494	5.0815	4.4343	5.0985	5.9586	4.4841	4.272	5.1453	6.2865	5.2843	5.0557	4.3103	3.7677	1.4906	5.5382	5.3103
PF3D7_0732400.mrna1_1	PF3D7_0732400.mrna1_1;17	17	5.8166	4.5435	5.2798	4.8505	1.3277	4.9718	5.3445	4.9435	2.8953	6.5026	4.9131	4.8841	5.9662	3.4738	5.211	5.0755	5.0836	3.9307	5.2441	3.585	5.5948	5.6334	6.0509	3.6323	4.6651	1.6041	4.0505	4.4168	5.1424	5.7616	5.6648	4.4026	4.4067	4.7623	4.8395	4.0063	4.2456	4.0188	5.966	6.0253	6.1216	5.0522	5.7829	4.2357	4.5723	4.2188	5.5601	4.9355	6.0135	4.9896	5.4627	4.9435	4.8545	4.4046	4.3957	4.9946	5.0985	6.3642	5.673	5.6311	5.1631	4.1811	4.6837	5.1077	4.9528	5.3049	4.5273	5.1807	4.8763	5.0561	3.9579	5.1285	6.0494	5.5481	5.6571	4.4822	4.991	4.516	5.0378	5.1322	4.3462	2.3533	3.3132	4.3757
PF3D7_0732400.mrna1_1	PF3D7_0732400.mrna1_1;18	18	6.1453	6.1849	5.1106	5.4634	4.2824	5.2917	4.5279	4.2758	2.4568	6.5152	5.7043	4.7208	5.2979	1.852	4.1465	5.8465	5.7447	4.7586	3.943	5.1579	6.5972	3.1938	5.5622	4.7004	4.7038	3.9514	5.7506	3.8953	5.2357	5.3964	5.7342	3.855	6.2008	5.8352	5.6273	5.3547	4.6826	5.6476	6.2625	5.7388	6.068	4.8043	6.2462	4.7274	4.5595	5.1719	3.225	6.1997	5.8125	4.5765	5.0126	4.8987	4.0993	4.3597	4.855	4.8777	5.1006	5.5024	4.6685	4.9359	5.5762	5.0085	5.4366	5.6636	4.3576	5.7608	4.6954	5.2758	5.1428	5.1252	3.6288	4.9584	5.6576	4.5753	5.8775	5.3132	5.439	5.4851	5.2196	3.8207	3.2203	3.9317	5.0466	5.5385
PF3D7_0732400.mrna1_1	PF3D7_0732400.mrna1_1;19	19	6.1969	4.5644	5.7546	4.9649	4.2118	4.8258	5.5475	5.0687	2.3219	6.0553	5.3212	3.6439	5.0925	3.4621	3.144	4.9937	4.4627	3.797	3.9982	5.4512	5.3865	5.9556	5.4696	5.0193	5.2036	4.5478	5.0721	3.9336	5.6433	4.8689	5.9637	5.0509	4.9402	5.5705	5.2207	3.6826	4.7829	4.2087	6.5804	5.8482	6.3459	4.62	5.915	4.1367	3.0426	3.7236	3.7719	5.7082	5.3782	5.5435	5.911	5.1743	2.5969	4.7027	5.0321	4.3695	3.0721	6.4444	4.8792	5.4705	5.5084	4.9754	4.1334	5.5951	5.2376	4.585	3.9098	4.7687	5.0094	3.9458	4.3212	4.8699	6.5491	5.7331	5.3237	5.3107	5.5188	5.1591	5.643	5.1135	5.3001	4.5179	4.2441	4.5892
PF3D7_0732400.mrna1_1	PF3D7_0732400.mrna1_1;20	20	6.5223	4.9722	5.1607	5.5841	3.4114	6.6575	5.09	4.7533	3.6229	6.1031	5.568	5.3255	5.3237	4.6188	5.2415	4.8197	5.054	3.6182	5.5795	4.1707	5.3872	4.554	5.2917	4.2683	4.8629	3.3992	4.7671	4.2943	5.2687	5.7743	5.4864	2.8135	3.9184	5.0144	4.6707	5.1961	4.7766	4.9477	6.4022	4.9312	4.4757	5.06	4.9117	5.0361	3.7991	4.337	5.803	6.2828	4.7225	4.9303	4.1579	4.4647	4.1779	5.1579	4.327	5.5314	4.9718	6.5118	6.3959	2.7071	5.3176	5.4179	4.7793	6.2112	5.2257	5.4289	5.1957	4.6147	5.1305	5.6639	4.934	4.7377	7.3189	5.8019	5.9076	4.9059	5.4107	5.3041	6.2534	5.3122	4.3434	4.4594	3.9699	5.2913
PF3D7_0732400.mrna1_1	PF3D7_0732400.mrna1_1;21	21	6.0325	5.6845	5.5692	5.0725	4.295	4.9458	5.4326	5.8975	3.9873	6.0281	5.5515	5.4512	4.8797	2.3951	4.4731	5.1993	5.0396	4.9265	4.3498	3.5286	4.3944	5.1039	5.1731	5.5198	4.6444	3.9855	6.1683	5.375	4.8758	6.1695	5.9253	3.5981	4.6375	5.9348	5.2536	5.4735	3.9681	4.1787	6.5359	4.6803	4.5601	5.2095	5.4538	5.6177	4.4229	3.7334	6.0637	5.8696	3.5323	5.7642	4.4074	4.848	4.278	5.7698	6.1508	3.8934	4.7814	8.311	5.6614	5.8557	5.7276	6.229	5.4446	5.7309	6.3309	4.3031	5.8019	4.7175	3.9523	6.898	2.4515	5.0755	7.1766	5.877	6.218	4.5141	7.0543	5.669	5.2532	6.8435	4.6966	4.4443	4.7554	4.2118
PF3D7_0732400.mrna1_1	PF3D7_0732400.mrna1_1;22	22	6.5883	5.1851	4.5741	5.2865	5.2968	4.8207	5.3837	5.1048	3.7115	6.035	2.4168	7.6743	6.1757	3.5021	4.1675	4.9882	5.4376	4.7431	3.0909	6.0144	4.7186	5.2649	4.5741	3.86	5.6226	4.9279	5.2795	5.111	4.5668	5.9336	6.398	5.0228	5.3558	4.8987	5.3288	2.3306	6.5989	5.6568	5.319	4.5373	5.3583	4.6404	5.6963	6.3576	5.0853	5.0811	5.1297	5.0303	5.7325	6.7147	4.854	5.3847	4.0435	6.5524	5.8746	3.6927	4.406	8.9812	5.9635	5.706	4.9021	5.9702	6.1955	5.4748	6.4891	5.4588	5.4663	5.1256	5.581	5.5046	1.4005	4.0618	8.1883	6.2098	6.1092	5.4323	6.9671	5.6109	6.8593	7.6651	5.0955	5.6177	4.2795	4.228
PF3D7_0732400.mrna1_1	PF3D7_0732400.mrna1_1;23	23	6.6384	5.7934	5.8209	5.5592	3.4621	4.9326	6.0605	6.7424	5.5027	6.7419	5.3844	5.5236	5.887	3.8166	3.847	5.6988	6.0201	6.1605	6.1383	5.9741	6.0755	6.0659	5.4542	5.8048	5.6349	6.2642	6.6079	5.1338	5.9507	6.5435	6.2839	3.7835	6.4244	6.2976	6.1829	6.8524	5.8143	4.9537	5.963	5.3509	5.5601	6.4607	6.4172	6.1859	6.0405	5.1481	5.6226	5.6639	5.1906	6.885	6.1324	6.5762	5.7118	5.7203	5.79	6.0518	3.0303	6.7287	6.4947	6.0548	6.2722	6.8549	6.3535	6.8795	6.5463	6.456	6.4426	5.6392	7.6256	5.2254	5.2612	5.3237	7.5639	6.3237	5.9561	6.8981	7.4565	6.434	7.1828	6.6314	6.7435	5.8718	5.6673	6.3245
PF3D7_0732400.mrna1_1	PF3D7_0732400.mrna1_1;24	24	7.1862	6.1434	5.7071	6.1258	5.7317	5.2604	6.6963	6.8546	6.5113	6.9242	5.8271	6.0277	6.6693	2.0356	4.9658	6.5051	6.9676	6.7588	6.7675	6.2255	5.9279	6.2666	5.243	6.4955	6.7373	6.456	6.3688	5.774	5.9752	6.631	7.2324	5.0622	5.8502	6.6649	6.2238	5.9298	6.08	6.0275	5.9704	5.8204	4.889	5.9928	6.9575	5.2657	6.2515	4.9621	5.2683	6.6521	5.1715	6.1359	6.7308	6.8741	3.5509	5.8442	5.714	5.5361	6.2455	7.3015	6.6817	6.8098	6.583	6.9752	6.9534	7.1621	6.8354	8.1682	6.6598	5.3248	6.6088	5.4363	5.1202	5.0505	7.6093	6.6129	7.2097	6.6362	7.3802	6.348	6.5999	7.2501	8.8616	6.2561	5.366	6.3835
PF3D7_0732400.mrna1_1	PF3D7_0732400.mrna1_1;25	25	6.7574	6.339	5.9045	6.1973	5.3667	4.2957	5.4728	5.6456	6.1487	6.2367	5.3782	5.5665	5.8787	5.439	5.3851	5.8738	5.8235	5.8943	5.6988	5.1069	5.2525	5.6156	6.0648	6.1291	6.4632	6.1189	5.394	5.4601	5.2634	5.9153	5.7939	4.0807	6.0047	5.9964	5.8649	5.8773	5.1018	5.9864	5.8629	4.7996	6.2512	4.1276	6.2741	5.7827	5.8907	5.5552	5.6636	5.854	5.5151	5.4212	5.8197	5.6812	2.9411	6.7793	5.8097	5.9912	4.1094	7.3228	6.8126	5.2839	6.1305	6.3966	6.2683	6.0173	6.5999	6.1181	6.3507	5.9371	6.377	6.3138	4.3413	6.0721	7.7197	5.7798	5.915	7.011	7.1138	6.9161	6.3792	6.5388	4.7861	6.093	6.3533	6.4759
PF3D7_0732400.mrna1_1	PF3D7_0732400.mrna1_1;26	26	6.6296	5.3466	5.2724	5.7798	10.1397	4.9718	6.2248	6.2184	9.3104	6.3443	5.5432	6.3009	5.7856	9.7936	4.843	6.3194	6.5027	6.0378	5.6907	6.3878	6.8053	5.3505	5.6508	6.2114	6.3716	5.433	6.2893	5.9359	5.5062	6.7893	6.3605	5.3579	6.3993	6.2153	6.3593	4.7687	4.4416	5.7594	5.9203	4.6599	5.3954	5.328	6.1944	5.1006	6.2493	4.7803	5.9642	6.2067	5.6197	5.9839	5.9595	6.6894	5.9734	6.6112	6.3134	5.7634	5.436	8.2861	6.1667	6.2688	6.3149	6.7093	6.586	6.483	6.3402	6.3535	5.6565	5.466	6.742	6.2016	4.9331	5.0099	8.078	5.7658	6.2046	6.719	6.7362	6.9364	5.805	7.0401	5.7677	4.7015	5.947	7.4396
PF3D7_0732400.mrna1_1	PF3D7_0732400.mrna1_1;27	27	6.949	5.5647	6.2458	5.931	3.4019	5.2227	5.9614	5.6479	5.3169	6.308	6.0826	7.0361	6.2915	4.4893	5.3937	5.6366	6.0847	5.9345	5.1194	6.6376	6.3167	5.7355	5.8555	6.4542	5.7663	6.1426	5.7737	6.1953	6.9222	6.6733	6.2052	5.8868	6.1237	5.9312	5.4429	5.1035	5.1579	5.6576	6.2059	5.6957	6.2549	5.5573	4.7623	5.8797	6.0099	5.7361	5.9533	5.9117	6.1144	5.9107	6.133	5.7639	5.2589	6.6686	6.7425	4.717	5.5154	7.5138	6.4487	5.7751	5.8392	6.6121	6.1829	6.1783	5.9948	6.0522	6.1621	5.3125	6.8482	5.6203	4.8197	5.8829	8.2621	6.0885	5.8904	6.0085	7.0317	5.6091	6.8427	6.3546	6.7312	5.7724	6.8221	6.6256
PF3D7_0732400.mrna1_1	PF3D7_0732400.mrna1_1;28	28	6.2615	5.7669	4.8268	5.191	4.8904	4.8914	5.4135	4.9796	4.7268	6.295	4.3363	4.5367	4.9107	4.1827	4.4363	5.3681	5.5632	5.5993	4.6758	5.1631	5.7949	5.1006	5.605	4.9533	5.3169	4.7913	5.6829	3.9588	5.861	5.4621	5.8679	3.9561	4.4581	5.2192	5.5717	5.0241	4.4476	5.6851	4.7808	4.7247	5.6868	5.7382	5.5598	5.8527	5.8288	5.2437	5.7361	5.3716	5.1926	4.8963	4.6352	5.9588	5.7895	6.1975	5.6693	5.5795	6.0396	6.4869	6.321	6.0336	4.723	6.3223	6.3471	5.1691	5.2494	5.6993	5.7779	5.1989	5.4366	5.7882	5.5898	5.4506	7.1626	5.4718	5.9871	6.0061	7.0187	5.9944	5.5677	7.2152	5.4209	5.1127	5.7821	5.4819
PF3D7_0732400.mrna1_1	PF3D7_0732400.mrna1_1;29	29	6.1623	4.4653	4.4423	5.6798	2.025	4.7766	5.6088	2.9411	4.8258	5.6862	5.1514	3.8787	5.1775	2.9819	4.0356	5.2176	5.1514	4.5385	5.157	5.7663	5.785	5.5329	5.4472	5.0794	6.0108	4.4216	5.2994	4.4162	5.4941	6.9242	6.5549	2.8817	5.0067	5.8022	5.3295	5.0067	5.0085	4.985	7.7418	3.2898	5.6421	4.4522	5.5401	6.7947	5.073	4.0144	5.436	5.5236	2.4673	4.3716	5.4919	6.0834	3.7452	5.7167	5.0626	3.2705	4.9754	7.2983	5.7816	5.4189	6.4845	6.6232	5.9505	4.9561	8.4132	5.1305	5.1795	4.9174	5.5466	5.1882	4.9667	5.7519	7.4222	5.1318	5.5527	6.5529	6.5889	4.7824	5.6156	9.032	4.5286	5.04	7.0304	5.696
PF3D7_0732400.mrna1_1	PF3D7_0732400.mrna1_1;30	30	6.3611	5.4951	5.6121	5.2464	2.8679	5.2292	5.1723	4.5607	4.4673	5.2754	4.0126	5.1699	5.8875	3.0618	2.7908	5.6058	5.6772	3.7506	5.144	5.0005	6.3005	4.3038	4.8634	5.7761	5.7589	4.0268	4.6005	4.5046	5.5677	6.6922	6.094	4.5072	5.5963	4.546	4.9869	4.4535	4.7766	5.0295	4.3771	4.7474	5.09	3.8094	6.1158	7.1448	4.7787	3.5261	6.0538	5.0312	3.7334	6.1759	5.6197	5.295	4.4141	5.6591	4.99	3.9791	5.8527	7.6832	5.856	5.3052	7.0127	6.0665	5.8032	5.4353	5.6433	5.3187	4.8104	5.9243	6.3731	5.4538	4.6159	4.6299	8.0599	5.2211	4.5217	6.9126	6.9267	5.354	5.6707	5.7118	5.3695	3.9964	5.6032	6.218
PF3D7_0732400.mrna1_1	PF3D7_0732400.mrna1_1;31	31	6.4283	5.922	6.3032	5.8497	2.8156	4.9098	5.3452	5.3639	4.479	6.5053	4.991	5.6238	9.5614	1.8797	4.846	4.4627	5.8248	4.0652	4.4673	5.8994	5.8644	4.4867	6.4085	5.6355	5.2168	3.9439	5.6456	5.3583	6.1311	6.0094	6.1432	5.5711	4.8929	5.6625	4.9887	4.9946	5.1775	4.5692	5.6179	4.86	5.4512	4.0117	5.625	6.3681	4.9588	4.847	5.7947	5.3031	3.1522	5.0483	6.4458	5.0691	5.8097	6.293	5.7866	6.0396	5.0596	8.5501	5.6053	4.861	7.3709	6.5857	5.2199	5.8625	5.2098	5.7692	4.1383	6.6588	5.5122	5.9537	4.7511	5.4799	9.3009	5.1803	5.3785	7.2191	6.9738	5.6755	6.0864	5.3844	6.2192	5.4995	6.5527	7.3736
PF3D7_0732400.mrna1_1	PF3D7_0732400.mrna1_1;32	32	6.3921	4.5844	4.9612	5.8374	4.2048	4.1285	5.8053	3.7027	7.7277	5.3961	4.7236	4.7431	5.1432	2.111	3.7939	5.8076	5.3441	3.5717	4.5801	4.7698	6.1849	4.3462	4.6792	6.7577	5.5729	3.8319	5.191	4.9083	5.8163	6.127	5.6168	4.4182	5.0866	5.5345	3.2157	4.9141	4.4614	4.4429	5.8281	4.4555	7.1281	4.3009	4.9001	6.1819	4.435	4.6259	6.3658	4.585	5.0152	5.6508	5.2157	5.238	5.0583	5.4725	5.4938	4.7236	5.5951	5.9977	5.4581	5.5835	7.5344	7.0415	6.2481	5.7808	5.4463	5.4436	4.9074	5.6369	5.5975	4.9616	4.7861	5.4796	6.1024	5.5106	5.4558	5.9288	7.4935	5.1297	6.3443	6.0475	5.6596	3.1457	6.2327	5.5537
PF3D7_0732400.mrna1_1	PF3D7_0732400.mrna1_1;33	33	5.4571	5.6876	4.8679	4.839	4.1227	5.5432	5.8125	4.0824	4.4443	5.0734	4.3764	3.925	3.849	3.848	5.0272	5.3302	5.2311	3.9635	4.0108	5.0444	4.9392	5.1731	4.9718	4.5129	4.9477	4.7317	4.5097	4.2578	5.0448	5.0431	5.9639	4.2713	4.3604	5.7853	4.8758	4.889	5.1379	5.8535	5.4571	4.957	4.7186	5.934	5.5699	5.0976	4.9533	4.3576	3.1342	5.4162	4.2683	5.7233	5.6915	4.6843	4.6519	6.1544	5.9793	4.3604	5.3764	4.7538	5.2137	5.3775	5.8352	5.6221	4.554	4.4809	4.9855	5.6346	4.6323	5.0387	4.5638	5.0334	3.5261	4.295	5.6915	5.5527	5.384	5.9672	6.4733	4.9373	5.6826	4.889	6.5517	4.0917	6.0029	5.3298
PF3D7_0732400.mrna1_1	PF3D7_0732400.mrna1_1;34	34	5.189	5.1424	5.2891	5.1379	3.585	4.2547	4.4336	3.6904	3.1522	4.9217	4.211	3.4182	5.4845	4.238	4.0241	5.5524	5.0648	4.3262	4.1465	4.5868	6.2504	4.4995	5.862	3.5546	5.0605	4.0925	4.8977	5.3607	5.0626	6.4697	4.8166	2.0391	4.8575	6.1272	4.7038	4.7871	4.3161	4.3723	4.7629	5.3295	5.4509	5.4731	5.5392	5.1338	4.7301	5.0461	4.5856	4.8146	3.2342	5.2687	5.2445	5.0682	4.6058	5.6302	4.89	4.2817	5.1396	4.7923	4.9345	5.1173	5.5326	5.9672	5.2048	5.3237	5.1579	4.9011	5.2153	4.0678	5.2802	4.2532	3.9882	5.3005	5.2574	3.9662	5.1906	5.7074	6.2371	5.0009	6.2546	3.4019	4.2979	4.3554	4.4343	6.9466
PF3D7_0732400.mrna1_1	PF3D7_0732400.mrna1_1;35	35	6.27	5.3579	3.5922	4.4155	4.6076	3.853	5.1227	4.6381	3.1875	6.3932	4.153	3.861	5.0058	2.8135	3.1843	4.8856	5.3441	4.0009	3.9117	5.5689	5.6957	5.2075	4.3806	3.9635	3.4983	4.0461	3.5595	3.9819	4.7729	5.7584	5.2924	4.238	3.2296	4.9165	3.1953	2.9873	4.6826	4.8709	4.8958	3.7452	5.7358	5.4326	4.7908	5.5361	4.2032	4.6005	5.0997	5.2172	4.607	3.6848	5.0824	3.6519	4.1795	4.5261	2.6982	4.4777	3.8227	4.4033	5.246	4.8171	4.5969	5.3999	1.9635	4.9764	2.2839	5.3632	4.9547	5.2536	5.1127	4.6882	4.3154	4.7766	3.5447	4.9174	4.4854	4.9805	6.6629	4.7355	5.2067	2.9653	5.3885	3.4568	5.0435	5.098
PF3D7_0732400.mrna1_1	PF3D7_0732400.mrna1_1;36	36	5.6141	4.4854	5.0343	5.0117	2.6346	5.6008	4.669	5.3406	3.5497	5.878	4.1465	4.3674	5.3147	1.3618	5.6221	4.6064	5.2464	3.2884	3.9059	4.7501	5.7666	3.9505	4.4243	5.1663	4.5478	4.228	5.522	4.292	4.861	6.0074	5.2188	3.269	4.7334	5.1566	4.3951	5.438	4.6747	4.4796	5.2445	3.6565	4.1961	5.742	3.7236	6.1262	4.9001	4.3219	3.466	5.3172	5.3176	4.7698	6.2549	5.0695	5.0639	4.9754	5.4303	4.7698	5.157	3.86	5.5081	4.3639	7.3439	7.1086	4.6645	5.4323	4.3455	5.6132	4.1318	5.0152	4.9212	5.3927	3.3491	4.2578	4.85	6.3174	4.7425	5.6453	7.2374	4.0609	4.3861	4.6594	6.067	5.1957	6.2615	5.1878
PF3D7_0732400.mrna1_1	PF3D7_0732400.mrna1_1;37	37	5.857	5.2246	5.2327	5.61	1.7355	4.3547	4.7361	5.3547	3.7004	4.1293	4.5304	5.0457	4.4886	4.2418	4.0841	5.3078	5.0255	3.2048	4.5886	4.6124	5.7827	3.7845	3.1651	4.5248	4.1085	3.6041	5.5518	4.594	5.0365	5.3723	5.1918	3.1587	3.8349	4.5674	4.7027	4.4222	3.144	4.8659	5.575	4.1202	3.3377	6.151	4.2055	5.5065	4.6352	3.5729	5.5942	5.4696	2.6135	4.0993	6.1426	4.3118	4.1383	5.3074	5.4598	4.5021	4.3964	5.0807	5.0444	4.0875	6.7252	7.3818	6.1357	4.8817	4.9588	5.6596	5.0197	4.5814	4.1227	5.0955	3.4209	3.856	4.546	5.8768	5.4036	6.4048	7.4238	2.7181	5.2165	5.1715	5.1898	4.3096	4.7317	3.8227
PF3D7_0732400.mrna1_1	PF3D7_0732400.mrna1_1;38	38	6.3567	5.1387	3.6554	4.9625	3.0036	4.8585	4.6837	4.0339	2.5607	4.7871	3.8846	4.5656	4.8958	5.0904	5.1898	4.9941	3.8094	2.5898	4.5179	4.9919	5.7695	5.3089	4.7955	5.2215	4.3646	3.7677	4.6899	5.3309	5.3533	6.7013	3.116	3.6542	4.7137	5.3639	5.1412	3.6005	4.2502	4.7474	5.025	4.7043	5.067	6.2572	4.6859	5.8497	4.7897	4.6433	6.2221	4.5916	4.1514	3.7192	5.9625	5.5607	4.2449	5.2141	5.0343	5.0858	4.7766	3.7366	5.5589	5.2869	6.5014	5.8542	5.7434	5.2161	3.2265	5.859	4.4087	5.2909	3.6859	5.6982	3.9672	5.3576	5.218	5.6687	4.669	5.581	6.631	4.7247	3.9937	4.8738	5.2758	5.0201	5.263	5.1235
PF3D7_0732400.mrna1_1	PF3D7_0732400.mrna1_1;39	39	6.0117	5.6343	5.5555	5.2304	3.3161	5.0409	5.2502	2.251	3	4.5595	3.7366	4.9107	5.3981	2.6531	4.4074	4.7442	4.4542	4.2063	4.3009	3.0215	5.2716	4.4725	4.295	4.6294	4.1506	4.6317	5.5132	4.9977	5.1346	5.4676	4.6053	3.1538	3.5336	6.0966	4.1119	4.8904	5.2642	3.8319	5.6907	2.0807	3.3391	7.2465	4.6719	3.3674	1.4222	3.4114	4.4074	4.3377	2.6369	3.7866	5.7782	3.3118	2.9745	5.073	5.0622	5.7049	5.373	4.8058	5.5656	4.7236	5.2357	5.805	4.5429	4.2578	1.8797	6.2561	4.1985	4.211	4.8841	4.6809	5.1375	4.8364	3.5423	4.1811	5.4012	5.2434	7.1422	3.5922	5.2137	4.6288	5.7236	4.4568	4.6035	3.7634
PF3D7_0732400.mrna1_1	PF3D7_0732400.mrna1_1;40	40	5.8255	5.7677	4.7263	5.3071	3.319	4.6235	4.3875	3.6017	4.1562	5.8086	4.9373	5.437	5.2961	1.9486	3.8649	5.4989	5.0032	3.5668	4.4783	4.2464	5.09	4.5435	4.314	3.6724	4.8565	3.8197	4.0461	4.1811	4.5868	5.4226	5.4825	1.8797	3.9383	4.9383	3.225	4.1651	4.557	5.2787	6.5838	5.2832	3.926	6.681	3.9193	4.691	0.9928	4.1627	4.1867	5.8924	3.9288	2.8197	5.3143	3.8885	1.6088	4.7798	5.3078	4.2008	5.3452	4.6392	5.4979	4.5987	4.7021	5.3554	4.6633	4.3349	3.5729	5.5862	5.5005	4.8846	2.5361	4.0018	4.1416	5.2746	4.9773	5.3512	5.3533	4.9575	6.5348	4.0959	4.6439	3.4764	3.488	4.7361	4.935	4.1359
PF3D7_0732400.mrna1_1	PF3D7_0732400.mrna1_1;41	41	5.5214	5.5103	4.8207	5.3681	3.585	4.9317	4.3498	4.126	2.9542	5.7434	5.0557	3.4195	5.1173	1.8836	3.9991	4.6837	5.0108	4.5789	5.6985	5.2902	5.4107	3.9514	4.963	4.7876	4.6294	3.1587	3.2063	4.6899	4.7409	7.9987	4.1473	3.8846	4.3611	4.8156	3.8207	3.1969	4.4835	2.9672	5.233	1.7398	3.7845	3.5173	4.4489	4.9986	3.7897	4.3462	4.3792	3.9336	3.4634	0.7398	4.6702	4.3576	3.373	4.8099	3.8689	5.0063	5.4111	5.1623	5.1477	4.3441	4.4107	4.9369	5.8824	5.4101	4.7708	5.0321	3.4033	4.7824	4.6915	4.6668	1.3391	5.1587	5.4857	4.8166	4.7745	4.3736	6.1187	5.3187	4.6949	5.009	4.1359	4.0704	4.7934	3.5236
PF3D7_0732400.mrna1_1	PF3D7_0732400.mrna1_1;42	42	5.7482	5.8878	4.2772	5.2544	5.0862	4.9074	5.021	2.6508	0.9411	5.3649	2.742	4.4594	3.211	4.3951	3.8758	5.323	5.6197	4.0514	3.8718	5.073	5.8445	3.9828	4.5466	4.6542	4.9932	2.4854	3.862	4.153	5.7835	5.7238	5.9305	2.669	5.465	4.5723	3.1619	4.2024	3.3219	6.1865	5.3291	3.4114	1.4594	2.4303	3.8914	5.0112	4.1787	4.4686	6.6692	3.8012	3.8278	3.8319	5.1297	4.8079	3.9326	5.7986	5.2581	5.1799	5.9484	5.0264	5.4433	4.7661	4.9791	5.3125	5.4012	4.5323	4.4899	5.4239	4.844	5.4735	3.8885	5.1767	4.9602	4.3327	4.7814	5.2005	4.645	5.6488	6.9653	4.0099	4.6485	3.8339	5.1387	4.067	5.5901	2.3561
PF3D7_0732400.mrna1_1	PF3D7_0732400.mrna1_1;43	43	6.2649	6.399	7.4635	6.2572	4.4019	5.1194	5.4413	4.8314	5.1946	5.7921	5.0094	4.4614	5.8992000000000004	5.5705	4.2615	5.4611	4.9064	3.5717	5.1791	6.2394	10.1169	5.4786	4.6276	3.8953	4.8992000000000004	4.0968	3.5898	4.4919	6.5162	9.477	5.9832	4.4529	2.7093	4.4951	5.1747	3.797	5.9243	4.5059	5.0561	4.0233	4.7334	3.0618	5.1048	4.2464	4.3103	5.9435	6.077	5.0772	2.2898	3.851	5.6668	5.1001	4.3154	5.3677	5.5132	4.1342	4.8748	5.4114	5.1711	5.4423	6.5419	6.3897	5.7824	3.9364	5.6473	5.5323	4.477	4.5981	6.4128	5.9272	4.1522	4.6876	6.0052	6.5133	6.0292	6.642	7.98	3.9411	5.0883	4.6837	5.2292	6.3675	5.3241	5.1276
PF3D7_0732400.mrna1_1	PF3D7_0732400.mrna1_1;44	44	5.9556	5.5435	7.9058	5.856	5.1863	5.7727	5.7431	4.6153	4.853	6.6854	5.1363	5.5248	4.9453	3.0892	5.5441	5.191	6.0014	4.7975	4.4283	7.741	7.5337	4.6479	5.0531	8.1508	5.1412	3.4005	3.8237	5.8963	7.9198	7.7208	5.8938	4.9212	7.5711	5.8352	3.2928	3.98	4.8258	4.8934	4.0618	5.1591	3.4019	5.1985	3.8104	4.8699	4.7306	5.4581	6.1389	5.1077	3.1667	4.7104	5.2292	5.6005	6.2502	5.2525	5.7808	4.5759	6.1695	6.1175	6.8903	5.4545	4.3757	6.9849	8.5334	5.7527	5.3639	6.0101	4.6159	6.34	4.6921	6.233	3.4738	5.6798	6.2926	6.6717	5.7944	4.9439	7.8712	7.27	5.6854	6.1508	5.2008	4.2196	7.3943	6.0832
PF3D7_0732400.mrna1_1	PF3D7_0732400.mrna1_1;45	45	6.224	5.7517	7.5441	4.2608	2.9782	5.3635	5.2036	5.0387	3.3161	6.3266	4.1554	4.6988	5.2036	4.4323	4.2653	4.0081	4.9373	4.6859	4.3306	7.0506	7.0929	4.7623	5.4686	5.557	4.4874	3.2388	3.8914	4.7317	7.1607	6.2744	5.6568	0.0144	5.1739	4.9547	3.2735	4.0925	4.6467	5.1404	4.5154	3.5021	4.8958	4.4535	4.8268	5.4253	4.4053	5.0041	5.8321	4.7186	3.3234	4.5342	4.4263	3.4555	4.9547	5.2675	5.8084	3.3434	5.4666	5.7908	5.975	5.191	5.9231	4.9126	10.9553	6.4131	7.0723	5.2491	3.0583	5.5185	5.5065	5.6571	3.278	5.4832	5.9383	6.0721	4.5173	4.6707	7.8892	10.3761	7.0328	7.142	5.6693	4.2418	6.1385	5.8248
PF3D7_0732400.mrna1_1	PF3D7_0732400.mrna1_1;46	46	7.8589	6.0453	7.9098	6.1979	5.5668	5.4803	6.6883	7.034	5.1747	7.9045	5.3844	7.0777	4.9016	5.2828	5.2075	4.6927	6.6336	5.4046	4.5644	7.5335	9.165	5.7944	8.0602	6.2096	5.5826	4.6971	4.856	6.4859	7.7833	7.4791	7.1099	8.0039	7.0259	5.9098	4.8802	4.8192	4.717	5.2494	6.1483	4.3111	4.342	4.1643	5.607	5.3736	6.9644	5.9699	5.9595	4.8079	5.4989	6.1697	6.4997	5.0206	5.4406	6.4875	5.7908	5.9591	5.911	6.6703	6.4168	5.4744	6.068	6.3345	7.5053	5.8156	4.9607	7.0854	4.7339	6.0557	6.4959	6.3623	5.6519	6.3288	7.1573	6.4769	5.9905	5.0747	8.432	7.7676	6.1904	6.3282	6.5452	4.9255	7.5885	7.0457
PF3D7_0732400.mrna1_1	PF3D7_0732400.mrna1_1;47	47	7.0853	5.856	8.3851	5.3964	5.5475	7.1062	6.0934	6.3041	4.3764	7.3084	6.5019	6.5981	4.5441	5.91	5.671	5.9907	6.0148	5.1977	5.3681	8.0673	9.6567	4.3016	8.445	6.6404	5.9828	4.1739	7.1655	6.9359	7.5265	6.8903	6.3149	7.6962	6.4141	6.643	5.06	7.6769	4.5922	5.9045	5.4002	5.5457	4.6651	4.6017	5.3656	6.3973	5.2615	6.1031	7.5437	4.1938	3.7279	6.8824	6.1328	4.4931	5.1611	7.0503	7.148	4.7634	5.7568	7.315	6.6407	5.8637	5.5838	6.724	5.6736	6.0618	5.434	7.6538	4.5179	7.2382	8.3114	6.6172	5.4951	5.8994	8.4197	6.6366	6.5515	6.2782	8.4145	5.31	6.7978	6.0367	7.5778	4.6826	7.7586	7.6623
PF3D7_0732400.mrna1_1	PF3D7_0732400.mrna1_1;48	48	6.6516	4.6153	7.6334	6.7536	5.3889	5.7216	6.1389	6.0372	5.5895	6.8954	6.0689	5.2223	5.0391	4.7803	5.4449	5.3349	6.7456	4.9514	5.4899	5.8437	8.2611	4.5771	7.6584	6.0177	5.3785	2.9505	7.7521	5.405	6.9074	7.1583	6.2149	7.3305	6.1585	6.4853	5.0161	7.8304	5.067	6.1077	5.8525	4.3161	3.7835	5.3695	4.9449	4.295	5.4279	5.6837	6.577	5.4806	5.2735	8.5173	4.86	5.0682	5.7129	6.704	7.1786	4.811	4.7021	7.047	6.3347	8.4951	5.9143	6.554	5.2555	5.6259	5.993	6.4351	6.697	6.191	7.9875	7.0485	4.6479	5.9279	8.3479	4.862	8.9659	6.0598	8.3809	5.4192	6.3254	5.6977	6.5443	7.6085	6.8466	7.3656
PF3D7_0732400.mrna1_1	PF3D7_0732400.mrna1_1;49	49	7.7608	5.9962	9.3561	5.7727	5.4423	5.805	6.4748	5.1469	5.6653	8.3703	6.8679	6.1957	6.0255	5.2627	6.379	5.4845	5.9409	10.3174	5.0514	7.3736	8.8205	5.6302	8.1229	6.3602	6.5538	5.0246	5.5245	5.6932	6.8911	7.9886	6.4746	8.4773	6.8344	6.9921	5.8763	4.9809	5.6174	6.9067	6.3165	6.2606	3.797	6.0587	5.1687	4.2032	6.6085	5.922	7.1426	5.6522	5.1268	6.9173	5.9512	6.0325	5.4486	6.5273	7.2976	5.4266	5.3944	7.469	6.4294	5.9126	6.1963	8.133	5.5251	5.6115	5.6533	6.0023	6.0719	6.4867	7.539	7.6543	4.2227	5.5135	9.0705	6.1574	5.9857	6.101	8.8842	6.8098	6.6495	5.7631	6.4229	5.9841	8.0015	8.1244
PF3D7_0732400.mrna1_1	PF3D7_0732400.mrna1_1;50	50	7.3041	6.6981	7.2898	7.3994	6.684	6.2194	5.6662	5.2456	5.3723	7.1802	6.6177	6.1657	6.8085	5.7068	6.4429	12.9116	5.3778	4.7425	5.2365	6.3658	8.5834	4.7219	7.7699	7.5886	6.9129	6.0594	4.8565	5.2675	6.7443	6.3234	6.378	8.1145	7.1102	8.002	5.6775	5.4162	7.2973	7.2055	7.872	5.9509	5.5317	4.1953	6.0281	5.9059	5.7334	4.7296	7.3853	5.8374	5.9676	7.9261	6.437	5.943	6.0146	6.8582	7.7193	5.6616	6.5301	7.8732	7.0179	5.8032	7.4386	7.9147	7.0998	5.9126	7.4237	5.7829	6.2893	7.8717	8.0744	8.1774	5.5283	5.6966	8.9813	6.4764	6.9917	5.9359	8.7819	6.9099	6.65	6.737	5.9373	5.9381	8.0543	7.6871
PF3D7_0732400.mrna1_1	PF3D7_0732400.mrna1_1;51	51	7.3148	7.3817	7.8599	6.2451	4.4529	5.8856	6.1233	5.4545	3.5644	7.1292	7.1874	5.6786	6.3023	6.8277	5.3726	6.9058	5.7369	3.8875	5.3705	6.5795	8.2018	4.9236	8.3862	5.568	7.1742	5.1156	4.3512	5.769	7.3308	7.3544	7.11	7.8587	5.9873	7.3919	5.7423	4.327	5.1152	6.0475	6.1071	7.4424	4.6758	4.607	5.9588	5.876	5.7871	7.4851	6.3939	6.0132	5.6699	7.698	5.5345	5.4043	4.9016	6.8405	6.807	5.811	5.5351	7.8589	6.8486	5.7774	6.2819	6.8947	7.3369	6.204	6.2304	5.8181	5.1031	6.8151	6.8983	8.0993	6.6733	5.6398	8.684	6.568	6.049	6.295	8.1293	6.6343	6.1465	6.3614	6.3913	5.6499	6.9013	6.071
PF3D7_0732400.mrna1_1	PF3D7_0732400.mrna1_1;52	52	8.7751	7.2048	8.8702	5.7197	4.6323	7.1249	6.6235	7.4574	5.2972	8.5418	8.0183	6.8717	5.438	4.5922	7.1483	6.3944	7.0812	4.649	6.7137	8.0681	8.7659	4.7517	8.6944	5.8293	9.172	5.5883	6.379	5.7669	8.3804	7.6874	7.5786	8.0322	5.465	9.58	6.0637	4.8161	4.9011	5.9699	6.36	7.34	4.9658	5.1039	5.4456	6.9514	6.4857	7.6413	6.6219	5.9577	5.6384	7.6046	5.8291	6.0197	5.9616	7.0464	6.8206	6.6897	6.1426	8.948	6.0529	6.0738	6.7123	7.0894	6.9199	6.7782	5.3614	5.735	5.1843	9.1916	7.4191	7.4951	5.9623	6.5814	10.0016	6.9294	7.3409	6.5127	9.2549	6.9461	7.4105	6.4482	7.1539	4.7714	9.4596	7.0075
PF3D7_0732400.mrna1_1	PF3D7_0732400.mrna1_1;53	53	7.4831	7.9369	8.2501	6.2711	4.8006	5.975	6.8809	6.9798	5.675	7.7766	7.2577	8.1685	6.3076	6.0286	6.8386	7.335	7.0042	4.9588	5.8043	6.8053	9.073	4.9869	10.0638	6.07	7.7463	5.211	6.0785	4.126	6.9309	8.6439	7.6639	10.6421	6.3682	8.7887	5.7949	5.904	5.2176	7.6005	6.3459	8.4198	5.3111	5.0215	7.5966	5.8602	5.6253	7.8987	7.772	6.7647	4.9064	6.8237	5.717	7.0535	4.7219	6.8422	6.5129	8.0707	6.9509	10.9288	6.6194	6.4576	9.7291	5.9595	7.3128	8.093	4.862	5.8227	5.431	6.5215	9.9286	8.0935	7.6416	6.6147	11.716	6.4459	6.7293	9.3853	8.2768	6.7561	7.8792	6.9047	6.8267	4.701	6.6924	9.0983
PF3D7_0732400.mrna1_1	PF3D7_0732400.mrna1_1;54	54	9.7987	10.3872	12.6622	11.9244	5.3288	12.8612	11.1315	11.2941	5.1603	10.2673	6.5853	12.0661	10.7391	4.9203	13.0665	13.0487	11.7456	7.3358	7.304	10.0926	12.5333	11.4435	10.0126	11.1092	10.6486	7.2114	9.0861	5.3761	10.2527	11.7832	11.028	9.3567	11.1295	11.3855	7.9575	9.3294	5.3992000000000004	8.5971	10.1218	10.0058	9.5996	10.1572	7.9021	7.8914	8.5321	11.2321	8.5271	10.0052	6.8279	8.3406	11.6095	7.8435	5.625	9.4321	11.1907	11.5817	5.7816	13.6063	8.6981	6.9109	9.5228	10.2383	8.5839	10.9156	7.9437	5.9632	7.32	7.982	10.4183	11.1207	9.9496	5.0466	14.2558	8.2702	7.1373	8.0548	9.9281	7.5761	10.1259	8.3164	6.1759	7.2241	8.5393	10.294
PF3D7_0732400.mrna1_1	PF3D7_0732400.mrna1_1;55	55	7.0173	6.1725	6.4039	6.9688	5.916	6.8246	9.3938	10.6185	5.6493	7.1024	6.0749	6.9769	6.3757	5.9695	6.6803	7.0914	10.6474	5.6061	5.625	6.6927	7.779	6.489	8.6095	5.7038	8.4417	5.7608	5.7858	4.6531	7.0701	7.1453	7.339	8.7106	6.1566	9.2442	5.1957	5.5106	6.0542	5.1922	7.5458	5.5777	5.6241	5.2422	6.3243	5.7671	5.4406	6.8046	6.701	7.2887	5.4886	6.3116	6.8144	7.1493	3.211	6.0208	6.6865	6.6343	6.0781	11.4233	6.1389	7.1001	6.548	6.8644	8.3917	7.6394	5.7916	6.532	3.5668	5.8326	7.8569	7.5503	6.2664	5.4039	11.3954	6.29	6.9861	6.7144	8.4237	7.4419	7.6743	6.4689	7.0888	4.2008	6.7138	6.6137
PF3D7_0732400.mrna1_1	PF3D7_0732400.mrna1_1;56	56	7.1045	5.7498	6.1127	7.724	6.3691	6.4593	8.7411	9.9832	6.6695	7.4119	5.0054	6.5729	7.243	5.8582	6.5334	6.5297	10.1064	5.8143	5.6129	6.2282	7.5517	6.7401	5.8319	5.9549	8.4465	5.8425	5.855	5.2653	6.3217	7.4185	7.9195	5.8936	6.1599	9.4011	6.189	6.023	5.8291	5.8552	7.9272	4.8943	4.6781	5.615	5.8342	5.4192	6.0204	7.4497	5.588	7.4972	4.4529	6.6371	4.9255	5.7631	4.3349	6.7703	7.2335	8.1529	4.2001	10.9673	5.3865	6.8993	6.4358	6.7096	7.542	8.1477	9.5539	6.1641	5.5534	5.2184	7.7109	7.057	6.5975	5.5301	11.4562	7.1455	7.718	6.6558	7.8342	7.1204	7.6146	8.5202	6.4128	6.025	7.1358	7.2967
PF3D7_0732400.mrna1_1	PF3D7_0732400.mrna1_1;57	57	7.9543	7.9707	7.713	6.8449	6.8592	6.9995	7.5437	9.0379	6.4978	8.3974	7.6019	5.769	5.8467	7.1577	6.6128	5.7608	9.186	5.753	7.1351	5.9946	8.1487	7.8467	6.9479	7.3478	7.6267	6.8154	4.6467	6.4976	6.7836	8.4927	8.0736	5.1989	6.6822	7.9261	6.9094	6.5937	6.9033	6.6331	7.2602	6.1781	6.2244	7.0667	6.8467	7.1612	7.4173	7.6931	7.51	7.4439	6.9493	6.266	6.7588	7.1152	7.3271	5.8709	7.344	7.3994	4.9359	7.3687	6.8808	7.8424	5.7054	7.0959	6.9816	6.4769	7.5412	6.7279	5.4253	5.6141	6.9167	9.1574	7.9555	6.4849	8.563	8.1805	8.5988	7.2492	8.3864	8.0069	7.3745	8.0038	7.7145	6.3842	7.5593	8.68
PF3D7_0732400.mrna1_1	PF3D7_0732400.mrna1_1;58	58	7.2843	6.5234	5.7511	4.4195	4.0303	7.1445	8.4833	9.6019	4.3234	7.5956	7.1077	4.9946	4.3709	4.1276	7.4622	5.9023	9.1808	8.0338	4.8243	4.6439	6.545	6.0279	5.0241	6.5298	8.7297	5.0228	5.3885	4.9588	6.2246	6.749	7.8195	5.0501	6.5275	8.8025	5.3674	5.2357	4.9891	5.2157	8.1759	5.3041	5.101	4.3441	6.7548	5.1538	5.43	5.9688	5.1043	8.378	5.6653	5.8133	4.9284	6.7961	5.4624	6.1342	7.5497	6.2858	4.2698	8.9921	5.5441	6.784	5.1379	6.1735	7.9345	8.4452	5.6642	6.4222	5.3916	6.3494	5.6456	7.8484	4.2188	4.7876	9.0921	5.6676	7.3328	6.2075	7.4994	8.4842	8.4061	6.3968	6.5951	4.3462	6.4303	6.9696
PF3D7_0732400.mrna1_1	PF3D7_0732400.mrna1_1;59	59	9.8316	6.2112	5.7708	5.4611	5.7793	7.2867	8.0769	9.9193	4.4509	9.9817	7.26	6.6101	5.8654	5.3016	6.9819	6.1035	9.8158	4.1922	5.4598	6.3246	6.9563	7.6589	5.1751	6.8801	7.7553	7.3602	5.1699	5.2149	6.9964	7.6158	7.9994	4.9973	6.7347	8.5067	7.29	5.4009	5.9635	7.3743	8.8282	5.7661	5.9591	4.7425	5.9916	7.669	10.4884	6.4217	6.5682	7.0864	6.4558	5.5113	5.6608	5.7015	6.2221	6.4627	8.9673	6.8561	5.6317	7.5995	6.897	6.9426	6.5853	6.8654	8.2716	6.9221	7.4171	6.7804	6.8584	5.5619	8.2078	9.6395	5.4822	5.9167	8.7189	7.7866	6.9785	7.452	8.3873	7.4219	6.9923	7.5832	6.5375	7.2929	6.7708	7.9825
PF3D7_0732400.mrna1_1	PF3D7_0732400.mrna1_1;60	60	7.2132	5.2739	5.7536	6.2203	3.8826	6.4306	8.5984	10.2484	2.266	8.0675	5.8112	5.0201	5.6328	4.1497	6.4468	8.495	10.1902	5.4748	4.6999	5.9889	7.0773	6.3379	6.0652	7.4607	6.5524	6.1993	6.7104	4.0224	6.4731	6.9758	7.4712	5.1518	7.3185	6.8673	5.5543	6.9577	5.5841	5.852	7.051	6.431	5.0725	4.6124	6.2645	5.2323	5.2795	5.3607	5.6996	6.4933	6.087	5.1731	5.761	7.1351	5.07	6.2155	9.247	6.6764	5.8753	7.9306	6.1045	4.3916	5.1603	6.9743	7.0715	7.7148	8.6092	6.3581	4.4614	5.6696	6.3023	9.0249	6.201	6.1589	8.4079	5.7514	6.6353	6.2583	7.7747	6.2527	7.3665	8.8187	5.4057	4.691	6.4199	5.5622
PF3D7_0732400.mrna1_1	PF3D7_0732400.mrna1_1;61	61	5.5765	4.9905	4.5286	5.2472	3.5993	5.0635	5.8377	7.0736	3.541	7.1435	4.3909	3.8053	5.3092	3.7137	5.5963	5.6433	7.0253	5.2694	5.5141	5.4989	6.1884	4.2126	6.2493	5.2772	5.689	4.6594	3.3533	4.4148	5.6226	5.4416	6.101	4.3771	5.7093	5.2246	5.09	2.272	5.0657	4.8831	4.9193	3.1043	5.3374	4.926	4.6753	4.6988	5.0811	5.033	5.0832	5.9212	5.4947	4.0286	5.4036	5.1227	4.342	6.1369	5.8397	5.0339	5.2008	5.2517	5.2059	5.0201	4.554	6.0034	5.3639	6.3214	4.2441	4.2913	5.4624	5.2024	5.2784	6.489	4.9787	5.4627	4.6439	4.4303	4.1731	5.5261	6.8627	5.3878	6.992	4.4236	4.995	5.1615	6.1081	5.0206
PF3D7_0732400.mrna1_1	PF3D7_0732400.mrna1_1;62	62	6.9048	5.0841	4.6988	5.3427	3.5185	5.2184	5.3352	5.813	3.0976	7.8881	6.4376	3.3632	4.7766	5.0457	4.4938	4.6938	6.473	4.1391	5.0378	5.8263	6.3464	5.3154	5.2544	6.0391	5.8667	4.2388	4.6548	5.101	6.3158	5.3041	6.0485	4.4744	6.1532	5.5789	4.5607	4.4101	4.9621	5.0557	5.5604	4.0409	4.5441	3.9964	5.3001	5.6259	6.6324	5.5865	5.8607	5.3551	4.4686	4.2095	4.855	4.9388	4.8243	6.3695	6.0199	3.7355	4.2824	5.1779	5.2227	4.2802	5.1867	5.6276	5.0255	5.3607	4.5373	5.1276	4.477	5.0045	4.3992000000000004	6.4346	4.7692	4.9828	6.0968	4.7787	4.359	5.5622	7.2662	5.6605	6.5033	5.9126	5.2968	5.4124	5.6596	4.4614
PF3D7_0732400.mrna1_1	PF3D7_0732400.mrna1_1;63	63	6.1418	5.1906	4.8364	5.8634	4.8334	6.1589	5.0277	5.7118	4.2016	6.2309	3.8298	3.8934	5.8502	4.3491	5.706	5.0557	5.1747	3.7236	5.8202	6.0753	6.3203	5.9352	4.3038	5.2494	4.641	1.7137	3.6792	3.4854	6.7955	7.6602	6.889	5.098	5.6845	5.9807	4.5607	2.272	3.8797	4.682	4.5789	1.585	4.1522	3.7236	5.009	4.9184	5.3827	4.433	5.6038	5.1969	2.2898	4.7164	3.5993	5.7509	4.354	5.7151	7.9326	4.8841	5.6299	4.8278	4.9704	4.7452	5.9404	6.4141	7.0002	5.0993	5.3284	4.7203	5.6559	4.8006	4.382	8.615	3.3262	4.8319	6.0483	5.6653	4.8207	6.0555	7.15	5.3194	6.0611	6.3651	5.1558	5.9409	6.9333	5.0561
PF3D7_0732400.mrna1_1	PF3D7_0732400.mrna1_1;64	64	6.5596	4.7109	6.1112	6.4532	5.0219	5.4575	4.7175	5.2407	4.1367	5.8339	6.2257	4.7015	7.2604	2.266	6.0437	5.5714	5.0968	3.2357	4.3284	6.9758	6.5996	7.6572	4.3957	6.9671	5.5509	4.6299	4.6803	5.0148	7.6505	6.4274	7.1932	3.3992	7.2944	7.0761	4.009	5.8146	4.4429	5.7592	6.2133	4.1514	5.3519	3.6005	9.3188	3.9011	5.7355	5.005	6.2852	5.0691	2.7268	5.8943	4.5466	9.3773	4.1514	6.6632	5.4005	4.0678	6.2979	5.4989	5.7584	4.111	4.6781	6.892	6.6559	4.842	5.3345	4.7355	5.7541	5.0963	4.0807	5.6436	4.6398	6.304	6.3477	6.5711	5.2525	4.3688	7.3454	5.8089	6.2161	5.858	6.1902	6.2273	6.3558	4.2373
PF3D7_0732400.mrna1_1	PF3D7_0732400.mrna1_1;65	65	6.4783	4.1827	6.29	5.5741	5.2547	5.9088	5.3558	5.7315	3.5385	6.5273	6.2399	6.8186	6.325	4.431	5.366	6.4777	5.1173	4.7592	5.5619	7.7513	6.2265	7.2043	5.4594	6.3663	6.7067	5.1961	8.021	4.6118	8.1027	5.8602	6.9484	4.3377	5.9028	6.8665	5.2126	7.1374	4.2342	4.3653	5.9484	4.0027	5.5357	4.7252	5.2817	5.1493	6.7618	6.2143	5.0361	5.1206	4.4931	6.0516	6.2658	6.2793	6.5267	6.7694	7.9275	5.0072	5.2153	6.4911	5.2008	3.4128	5.5683	6.4381	9.0549	5.7388	5.4542	5.7565	4.0712	4.3413	6.5056	7.1075	5.1485	6.4846	7.2977	7.0119	6.0155	6.65	8.3443	8.8302	6.4429	6.5283	6.6485	6.788	5.9011	6.2576
PF3D7_0732400.mrna1_1	PF3D7_0732400.mrna1_1;66	66	7.2318	5.359	7.9371	5.8286	5.1961	7.5524	5.2172	5.144	4.3219	7.5042	6.2909	6.2687	5.7753	5.5898	8.0139	5.985	5.3761	4.4548	5.497	6.7238	7.0266	8.2582	4.9764	6.3257	6.8115	5.4627	6.0241	6.1717	7.4207	7.5944	8.0997	4.0339	5.489	6.8969	6.589	4.7724	5.5552	8.8524	7.4148	6.0856	6.4899	4.5248	4.6363	4.4673	5.701	6.3322	5.8166	7.718	5.0255	6.6917	5.8153	5.0535	6.5512	7.3734	7.274	4.9064	7.1137	5.8397	6.4616	5.0036	5.2468	6.3487	7.8459	7.017	5.4614	6.1079	10.5099	4.9846	6.3667	6.8774	5.4944	7.7188	6.3406	7.9402	6.4819	6.8009	8.1911	6.392	7.6153	7.9214	6.0676	10.3025	6.2207	6.8447
PF3D7_0732400.mrna1_1	PF3D7_0732400.mrna1_1;67	67	7.1764	7.5161	8.3085	6.1727	4.585	9.9175	5.1206	4.7219	5.1035	7.8689	7.7009	4.862	6.2583	4.9026	10.5308	5.4588	5.9291	5.96	4.6639	6.522	7.9545	7.2414	5.3865	7.0461	7.1932	4.1969	6.4971	4.594	6.9344	7.6368	9.8603	4.3861	7.4969	7.538	5.278	6.2685	4.8334	5.4764	6.1566	7.3151	5.9246	8.476	4.7918	4.6047	7.2657	6.0128	6.1884	7.6397	5.5786	6.9552	6.6586	5.4456	9.6251	7.2112	5.9399	5.2623	8.7707	6.203	5.2365	4.228	5.7109	6.6865	7.4698	6.2716	6.4094	5.7876	8.2787	6.2005	5.4246	5.6533	4.7576	9.0484000000000009	7.478	6.8472	5.2887	6.3082	7.7977	7.2031	6.6974	6.3069	6.2411	7.5789	6.2065	6.2845
PF3D7_0732400.mrna1_1	PF3D7_0732400.mrna1_1;68	68	6.4694	4.0626	6.0352	5.5904	4.8515	7.1567	5.8153	5.7474	4.9676	7.3828	5.6837	4.0824	6.3637	4.8349	7.09	5.5264	6.3056	5.6273	6.2135	6.0186	7.6168	7.952	4.585	4.477	5.7219	5.9711	4.9699	5.1461	5.5762	7.6845	6.8938	4.5454	5.599	6.2157	6.1391	4.7639	5.4482	5.859	6.6621	3.2735	4.9074	4.8186	5.5264	5.0544	5.6273	7.1238	5.6786	5.7377	4.3434	5.5993	5.704	4.9968	9.1656	5.9857	6.6026	6.0697	3.7793	5.6548	6.7317	5.0418	5.8452	7.0018	6.1402	6.1763	5.7027	6.3461	6.7858	5.6299	5.1993	4.2772	6.1815	4.7393	6.1953	6.2585	5.723	6.7819	7.8923	6.3689	6.8926	6.2902	6.0259	8.1747	5.8156	5.6215
PF3D7_0732400.mrna1_1	PF3D7_0732400.mrna1_1;69	69	6.4783	5.4091	3.1906	3.8012	4.1627	5.8339	5.1416	4.9556	4.6814	6.5523	5.2544	6.2426	5.824	3.9946	5.7463	5.157	5.5919	5.4512	4.0951	4.5304	6.7932	5.5005	5.3677	5.5398	5.3298	4.4906	5.2642	4.9869	5.554	6.915	5.4246	2.9279	5.9255	5.6727	5.1993	5.2261	4.4653	5.4479	6.4428	3.9364	3.5122	4.682	6.0678	5.3103	5.4155	5.2593	4.8495	4.6611	4.9274	5.7452	5.2574	5.2063	7.758	6.2348	5.0027	4.5286	4.5686	5.8873	5.6887	5.9076	5.1615	5.2876	6.1041	5.3923	6.1787	5.9875	5.5308	5.2346	5.3331	4.8475	4.6141	5.3782	5.2612	5.9986	5.5732	5.0018	6.2255	6.0023	5.9141	5.6381	5.7159	5.2895	5.5113	5.917
PF3D7_0732400.mrna1_1	PF3D7_0732400.mrna1_1;70	70	7.3195	4.8017	4.6921	5.9563	5.076	7.9624	5.1131	5.0094	5.0483	7.8213	5.9186	6.4065	6.0809	5.2323	7.9671	5.211	5.805	4.4363	6.1757	7.378	8.4784	6.5526	6.0949	6.2462	6.1102	4.8074	5.4101	5.3406	7.3516	8.6078	7.4325	5.1131	6.0426	7.3691	5.1383	4.1651	5.4581	5.5195	7.3237	4.8207	5.3381	5.3074	5.2668	6.1645	7.181	6.5203	5.9991	7.376	4.408	5.3702	6.4124	5.966	6.1821	6.6942	7.4612	5.2211	5.0772	5.3968	6.645	5.9535	5.735	6.7944	5.6806	5.8347	3.4449	5.7661	7.1228	5.6346	5.9253	7.7469	4.9986	5.6011	7.844	8.1045	6.4211	7.3291	8.3733	6.2151	6.2003	6.7114	6.3988	8.0393	5.8612	6.7625
PF3D7_0732400.mrna1_1	PF3D7_0732400.mrna1_1;71	71	7.515	5.0704	5.7829	7.6575	7.0052	8.4287	5.4992	5.9093	7.4487	7.815	4.9208	6.7111	6.2498	7.9937	8.8119	5.849	5.6513	6.1733	4.8856	6.5168	9.6785	6.0052	7.1566	6.834	6.2382	4.7944	5.5674	5.2494	7.3933	8.7441	7.6072	7.4915	7.286	6.816	5.0938	4.8649	4.9103	5.9427	7.4824	4.6831	5.842	4.9653	6.4581	6.6404	6.9375	7.6364	6.1237	7.0291	4.7808	6.3123	6.1131	6.8162	6.4195	6.9635	7.7969	6.7621	5.8369	6.4616	6.3799	5.1554	5.5138	7.4998	6.849	4.9955	6.1332	6.635	5.898	5.7895	5.9658	7.3832	6.2761	6.2269	8.1627	6.9723	6.7144	7.6694	8.2506	6.5005	6.5303	8.4702	6.2811	6.4039	6.994	6.9855
PF3D7_0732400.mrna1_1	PF3D7_0732400.mrna1_1;72	72	7.438	6.1853	5.5552	7.2988	5.23	8.2934	5.6508	5.6924	5.8286	7.7835	5.4403	5.7219	5.8022	6.116	8.6238	4.7835	6.3297	5.5195	5.3625	6.8349	10.0182	5.3988	8.578	6.3152	6.8395	5.3295	5.2227	6.1833	6.6646	9.1237	7.2595	6.9919	6.7182	6.4912	4.9269	5.7525	5.804	6.3245	6.7491	4.1969	4.2288	4.0391	6.4136	6.2508	7.2094	6.0665	6.0892	6.8706	4.8227	4.8037	6.9754	6.3554	6.3152	6.1977	7.1886	4.8545	5.497	6.7127	5.8669	5.1052	5.9639	10.8015	6.3284	5.6781	5.0587	6.7684	5.558	6.2267	7.3772	6.8976	6.0881	6.1785	8.8018	7.0811	6.4288	6.9423	8.8003	6.1371	6.2785	7.2516	7.163	6.5641	5.9013	7.2315
PF3D7_0732400.mrna1_1	PF3D7_0732400.mrna1_1;73	73	6.9727	6.2823	6.3618	6.2563	7.0397	8.8494	6.4211	6.0659	7.4287	7.1484	6.0768	6.0685	6.1293	7.0302	8.8765	4.5619	6.068	5.8748	3.6194	6.3691	9.7297	5.9227	6.7029	6.5192	6.3712	5.5595	6.7286	5.4087	6.9723	8.8413	7.3484	5.3809	6.6505	6.5706	5.3607	5.9542	5.7758	6.3234	7.7183	5.4558	4.8664	5.3985	6.1621	7.0053	7.0858	6.0221	5.5607	7.1501	5.9449	5.7983	6.9456	6.094	6.1987	6.4011	7.1143	6.1906	5.1739	6.2741	5.9614	4.2203	6.1983	10.3389	6.3663	6.1554	4.9246	5.8138	6.4973	6.1379	6.7677	7.8126	5.9115	6.0807	7.6428	7.7798	7.4792	7.2035	10.3262	5.8089	7.0905	6.8923	7.0233	7.6888	7.2998	7.0209
PF3D7_0732400.mrna1_1	PF3D7_0732400.mrna1_1;74	74	6.6879	4.1723	5.1735	5.9667	7.4861	7.0408	6.6977	6.6087	7.8227	7.2135	5.6453	5.4578	5.6574	7.5785	6.5523	4.8263	6.2854	6.0099	5.3012	6.3487	8.3706	5.4786	5.5441	6.7359	6.4832	6.3797	6.8012	5.5487	6.3512	7.1898	6.1104	5.0117	6.6635	6.1459	5.957	6.496	6.1552	5.3882	6.4593	4.2203	6.0853	4.7306	6.4082	6.9197	6.8519	5.5404	6.1033	7.1484	5.3674	6.8339	7.2699	6.0624	5.3245	7.154	5.8001	5.3341	5.5056	6.5239	6.157	4.6328	6.2355	9.0798	6.3782	5.7317	6.6829	6.4045	6.3464	5.709	6.5081	5.238	5.4279	5.3736	6.8514	5.5062	6.6717	7.0098	8.7329	6.8465	6.3127	7.2989	5.4239	7.163	6.5661	7.4343
PF3D7_0732400.mrna1_1	PF3D7_0732400.mrna1_1;75	75	6.9311	5.3733	5.6862	7.5635	5.712	6.6286	5.3071	5.5954	5.9329	6.5489	5.1461	5.3565	5.6656	5.4232	6.0369	5.0325	5.9179	5.0828	4.121	5.862	6.9891	8	6.2038	6.3268	6.0815	5.9067	3.557	5.8301	6.4286	6.6699	7.6198	5.6112	5.8248	5.9272	5.7131	4.9828	5.8477	5.1771	6.2479	3.6017	5.4039	3.5644	6.2485	5.3712	6.4596	5.342	5.9224	5.8273	4.3847	5.757	6.3496	6.7744	5.3477	6.4925	5.2906	5.0708	5.7214	6.0708	6.1763	5.6482	6.2797	7.6595	6.3859	5.8179	5.3778	5.8174	5.3796	5.791	6.5521	5.6628	5.0925	5.4909	6.9796	5.3266	6.4591	5.6346	7.9877	6.2137	6.1436	5.8092	5.6459	7.5175	6.0866	6.9134
PF3D7_0732400.mrna1_1	PF3D7_0732400.mrna1_1;76	76	6.5438	5.1412	5.3248	5.4376	5.5132	7.0815	5.9816	4.4614	3.6159	5.5826	5.0989	5.504	6.0141	5.4741	6.4094	5.5014	5.8831	4.2675	5.3985	5.7015	6.2519	5.585	5.4393	5.8407	6.1853	5.4627	3.7708	5.4568	6.0448	5.9366	6.5157	5.4767	5.9614	5.7661	5.931	4.9146	5.8953	5.9158	5.5555	4	4.2304	5.6144	5.3597	4.7887	5.8934	4.8948	5.7835	4.8748	4.86	6.1869	5.9932	6.1332	4.8232	6.6658	5.7131	4.7975	5.5589	5.4604	5.439	5.8202	5.8364	6.4875	5.4581	5.7787	5.9709	5.2149	6.2705	5.9059	7.3883	5.6971	5.1342	5.7306	6.6153	5.8848	6.3034	6.156	8.1148	5.8644	5.7824	5.5629	5.4406	5.6707	5.8066	8.7037
PF3D7_0732400.mrna1_1	PF3D7_0732400.mrna1_1;77	77	5.6724	5.9425	5.7241	5.588	7.3126	5.9227	4.5509	5.1779	8.1539	6.2077	5.3985	5.7947	5.826	7.394	6.7015	5.431	6.0396	5.3813	5.5549	5.9331	5.7203	5.4529	5.1755	6.2826	5.7779	5.3944	5.1715	5.0989	6.6512	6.6352	6.8484	5.935	6.3377	5.975	5.5304	6.1287	5.3298	5.9898	5.5993	5.0811	8.6046	5.3082	8.0718	5.5515	6.7027	4.9837	5.3712	5.8958	5.1922	4.3896	5.3642	8.1141	3.8787	7.6959	5.6605	5.7323	5.769	5.7093	6.4806	5.0391	6.285	7.1375	7.9703	5.7565	6.0963	5.2334	6.2252	6.0609	6.9192	5.2645	5.7471	5.843	5.9554	6.1906	5.7353	6.4674	7.8273	7.3733	5.8637	5.9425	5.437	7.8081	5.6938	7.3069
PF3D7_0732400.mrna1_1	PF3D7_0732400.mrna1_1;78	78	5.9042	6.6843	5.2653	7.8148	7.1332	5.9554	4.9919	4.8565	6.0121	5.9866	5.6256	4.9814	7.2954	7.5474	6.239	4.8344	6.0685	5.7626	5.717	6.3169	5.8387	6.0433	6.4021	6.318	6.077	4.7252	5.1562	5.31	6.3686	5.9162	6.3717	5.9528	6.5869	5.4581	4.7876	4.5735	4.4699	5.4179	5.6996	5.5978	4.9074	4.3016	5.3266	5.9081	5.9477	4.7274	6.3646	5.0496	5.5916	4.9937	6.3334	6.2225	4.1102	6.7589	5.0849	5.6088	5.2931	6.611	6.5592	5.898	5.4535	7.4674	5.4696	5.5984	5.7018	5.1591	5.9921	6.2456	7.167	4.8904	5.9803	5.5945	6.4838	7.9496	5.8585	6.6449	7.6995	5.5877	6.2279	5.6656	4.9274	6.017	6.0501	8.0587
PF3D7_0732400.mrna1_1	PF3D7_0732400.mrna1_1;79	79	6.8925	6.0083	5.7923	5.8099	6.5866	4.5613	6.0766	2.4276	5.2525	6.6693	5.3462	4.7798	5.9488	5.9535	5.0005	5.0828	5.7597	4.6859	5.3747	5.853	6.3698	4.3125	5.0356	6.2553	5.922	2.4383	4.986	5.7192	6.2057	5.4276	6.033	4.8841	5.7753	6.1823	5.6459	4.5527	6.2931	5.9329	6.0976	5.2468	5.6288	5.1148	6.0461	5.2972	4.8273	6.0407	6.3228	6.9717	4.5662	4.7038	4.3363	5.1623	4.3771	5.5354	5.4809	5.1268	5.4796	5.8746	6.0989	6.0374	5.5531	6.7174	5.1396	5.7724	4.8625	5.6721	5.0875	6.027	7.7998	5.8395	4.5826	6.1348	6.6532	5.4931	5.1914	5.9709	6.8014	5.6121	5.4624	5.5398	5.6699	6.1983	6.0442	7.3469
PF3D7_0732400.mrna1_1	PF3D7_0732400.mrna1_1;80	80	6.2834	5.8787	5.2506	5.588	5.9449	5.8237	5.7522	5.2596	4.477	6.3835	5.9397	6.1221	5.8567	4.8909	5.6554	5.5151	5.3395	4.8555	7.7831	5.5683	6.0762	5.1603	5.1477	6.2445	5.2133	4.7803	5.1056	6.5181	6.8345	6.4759	6.2325	5.6508	6.4368	5.7666	5.4216	5.0592	7.0187	4.0592	6.073	4.6264	4.9946	5.6331	6.0505	6.2878	5.4289	3.1309	5.8372	5.7257	4.9103	5.5619	5.6639	5.8063	5.7355	6.3668	5.6741	5.742	5.2884	5.7779	5.7301	5.7708	6.1767	6.5253	5.0286	4.6548	5.1759	5.5692	6.4678	6.2836	6.9795	6.2059	4.3632	5.5683	6.2915	5.2939	5.7816	6.2445	6.9995	5.9378	6.0889	5.6398	5.3933	5.4838	6.0525	7.8019
PF3D7_0732400.mrna1_1	PF3D7_0732400.mrna1_1;81	81	6.2481	5.8447	5.6326	5.6462	4.1961	4.6871	5.6235	4.691	4.6005	6.1799	5.6806	4.934	5.0286	4.0934	3.3688	5.6473	5.5868	4.3125	5.3455	6.1162	6.7286	5.6106	6.582	6.0885	5.7952	5.8405	5.0444	5.5472	6.3927	6.7294	5.641	5.7581	5.5214	5.4705	4.7782	2.5874	6.8295	5.5024	5.5429	5.2032	4.2772	5.746	5.8912	5.701	5.1683	4.4594	5.8936	5.3827	2.9373	5.4343	5.1276	5.1276	5.0717	6.0041	5.3628	5.1326	5.3349	5.3241	6.1886	5.1218	6.0141	6.2008	5.0175	5.0453	6.0629	5.516	4.985	6.1402	5.8437	5.9616	5.2638	5.8699	5.5683	5.785	5.8336	5.9241	6.3858	5.5524	6.4647	5.3537	4.8987	5.554	5.2246	6.3783
PF3D7_0732400.mrna1_1	PF3D7_0732400.mrna1_1;82	82	6.772	5.796	5.7819	5.7206	5.2754	5.2798	4.8006	5.4777	4.5874	6.3688	5.3995	4.464	5.3635	4.8885	5.0618	4.8455	5.5647	4.6582	5.6094	7.3723	5.8009	6.5392	5.1185	5.8022	5.0802	4.6988	3.4957	5.4433	6.7071	6.1447	5.9637	4.7892	6.0477	6.2703	4.9955	4.4456	5.0866	5.1268	4.6915	5.4222	4.7159	5.2634	6.094	5.5329	5.2296	4.5236	6.0751	7.7429	4.8684	5.1775	5.2445	5.6285	4.6467	6.3223	4.6639	4.7692	5.4634	6.6511	5.3743	5.3172	5.7642	5.7634	5.5351	5.2536	5.4617000000000004	5.0264	4.4899	5.8987	7.8029	5.3423	5.4998	5.4806	6.9071	5.5361	5.8777	6.5689	6.5786	6.3969	6.907	6.1148	5.09	5.2091	6.2707	8.4031
PF3D7_0732400.mrna1_1	PF3D7_0732400.mrna1_1;83	83	6.9986	5.4016	5.6413	5.5267	5.1177	5.8387	5.8192	5.0505	4.9293	6.0613	6.0297	5.993	5.489	5.2713	5.8202	4.9117	6.0367	4.8909	5.4205	7.1626	6.4057	6.2793	5.4883	6.5665	4.8919	5.2563	5.1131	5.7669	7.2915	6.8784	6.8195	4.4731	5.8866	5.3547	4.4289	5.3551	4.2979	5.489	5.6907	3.8115	5.7578	3.6005	6.074	6.3349	4.8525	5.8807	6.2311	5.1383	4.7004	5.8834	5.2627	5.9679	5.9305	6.347	5.3844	5.1679	5.8329	6.7754	5.9064	4.6747	5.4877	6.5129	4.9782	5.3823	5.4935	4.9919	5.1169	5.9523	8.0979	5.2683	5.1946	5.9523	6.5768	5.5404	5.7115	5.4273	6.3052	6.1677	6.6836	5.7339	5.2657	5.3078	5.5838	8.5504
PF3D7_0732400.mrna1_1	PF3D7_0732400.mrna1_1;84	84	6.2791	5.6988	5.7355	6.6128	4.7751	5.8197	5.6456	5.8425	4.2802	7.1577	5.155	5.6103	5.8706	3.9059	5.565	5.839	6.3625	5.6767	6.1453	6.5587	6.4401	5.2672	5.4091	6.1741	5.5454	5.1412	5.6837	6.4214	5.905	7.1946	6.2664	5.0955	5.7477	6.4398	5.8795	6.3942	7.0934	4.1497	6.4062	3.6859	3.9021	6.3605	6.5662	5.8372	5.8349	6.076	5.04	7.2163	4.9388	6.2506	6.5008	7.001	5.7222	6.5761	4.3632	4.5435	5.3951	7.2066	5.7538	6.1449	6.1426	7.1105	6.3368	6.4744	5.0764	6.3315	5.826	5.9488	6.8392	4.9035	5.3498	5.4512	7.3606	6.9807	6.0457	6.9868	7.5742	6.3226	7.4774	6.1898	6.4136	5.2016	6.5916	8.5499
PF3D7_0732400.mrna1_1	PF3D7_0732400.mrna1_1;85	85	7.3938	5.9324	5.8547	6.266	5.6502	5.812	5.8659	5.6294	5.1839	7.8462	6.373	7.7419	4.6467	4.1538	5.3402	6.2782	6.3799	4.9732	6.3078	6.1771	7.2206	5.1562	4.4236	6.6008	6.399	4.3882	6.1884	5.855	6.6402	7.0372	5.6424	5.1396	6.2683	6.702	5.0764	6.0264	6.6509	5.8276	6.0951	4.7071	4.7803	5.1493	6.7394	6.6539	6.0188	6.2834	6.4589	6.4124	6.2657	6.4727	5.9279	6.6146	8.5959	6.7444	6.2485	6.4798	5.479	6.9086	5.4303	5.7447	6.758	6.999	3.9298	6.5794	5.9509	6.0864	4.588	6.6282	5.2044	5.9984	5.8885	6.154	7.8456	6.1831	10.2427	7.168	7.854	4.5046	7.9464	7.1335	6.1179	4.9653	7.0557	6.1315
PF3D7_0732400.mrna1_1	PF3D7_0732400.mrna1_1;89	89	6.7997	5.7255	5.3245	5.7861	4.6153	5.3827	5.5711	4.8895	2.9855	6.8304	5.101	4.7981	6.0448	3.6971	5.5279	5.5561	5.3978	4.3896	5.6465	7.1567	6.3021	8.0931	4.4931	5.5157	6.1761	4.5632	4.1522	4.7076	6.4441	6.6889	6.7537	5.6628	5.3118	5.7544	5.4938	4.6241	5.7503	5.5373	5.2634	4.3778	4.855	4.8851	5.6032	5.7167	5.7487	2.8258	6.2073	6.9967	5.2645	5.4954	5.1355	5.9076	4.627	6.5495	5.4604	4.5323	4.4925	6.834	5.8374	5.4819	5.2954	6.2321	5.465	5.3399	4.6194	4.9255	4.925	5.2559	7.789	5.7274	5.7323	4.9584	6.5509	5.0832	6.0847	6.2182	6.2184	5.5889	6.9087	6.0144	5.5024	5.1235	6.0213	7.7457
PF3D7_0732400.mrna1_1	PF3D7_0732400.mrna1_1;90	90	6.6162	5.4692	6.2926	6.0542	4.7876	5.9333	5.2798	5.4363	4.4588	6.504	5.9642	5.0674	5.5871	5.6935	5.4165	5.466	6.1391	4.6927	5.2547	6.4033	5.841	6.3928	5.6447	5.4202	5.4168	5.6044	4.4141	5.5934	7.0781	6.3198	5.8253	5.2694	6.3172	5.4864	5.5804	4.4938	5.2917	5.9243	5.77	5.3646	5.2403	5.3768	5.0824	5.6355	5.1497	4.7115	6.1125	7.13	4.6064	6.2559	5.6531	5.8795	5.6447	6.4543	5.0027	4.4496	5.1152	6.2889	5.8349	5.0942	6.152	6.1477	5.5354	5.7482	4.9914	4.6328	5.1477	5.7965	7.0505	5.8199	5.1659	6.5379	5.2608	5.1252	6.0387	6.0963	6.4655	5.3667	6.5433	6.4077	5.306	4.4647	5.1256	7.6601
PF3D7_0732400.mrna1_1	PF3D7_0732400.mrna1_1;91	91	6.2576	5.5838	5.1469	5.3455	4.3646	5.2619	5.2765	4.5934	4.406	5.6733	5.5484	5.1465	5.3937	4.0609	5.8567	4.6542	5.3858	4.0496	5.3399	6.7098	5.6893	6.8121	4.9598	5.995	5.6124	4.3045	3.9616	5.6559	7.2434	7.0681	6.453	5.4121	6.3438	5.1599	4.848	4.5173	4.4575	4.9284	5.684	4.7203	4.3103	4.7093	5.2596	5.5853	6.6174	5.3473	5.3889	5.7669	3.4033	5.5345	4.6786	4.7887	4.4449	5.8367000000000004	5.6323	5.4793	5.2563	6.1264	5.9158	4.7388	5.1875	6.5008	5.6073	5.302	5.6462	8.0415	5.3316	5.3241	7.9002	6.035	5.5638	5.903	6.7196	5.6511	5.0682	6.1081	6.6505	7.2043	6.2236	5.9045	4.9561	5.6854	5.0682	7.3069
PF3D7_0732400.mrna1_1	PF3D7_0732400.mrna1_1;92	92	6.0422	6.3847	5.4269	6.0023	4.3183	5.218	5.6035	4.4607	5.4502	5.3409	5.6165	4.6358	5.5996	2.5135	4.9882	5.0755	4.8248	2.7677	5.7312	6.065	6.7138	5.9823	5.2761	5.8248	4.8812	4.7004	3.9855	4.2327	6.6765	5.3785	5.0317	3.9616	5.7944	4.7677	5.6533	4.431	5.0453	5.2709	5.8271	4.6954	5.4246	4.0883	4.7361	4.7581	4.7845	5.6659	5.6171	7.6006	4.6171	5.2675	5.3352	4.4289	3.4581	6.0972	5.6444	4.9662	5.4867	5.1639	5.588	4.8314	6.3854	5.5018	5.1247	5.4973	5.6053	5.9241	3.9551	5.3413	7.1151	5.6285	6.0029	5.8397	5.4124	4.5564	4.8369	5.946	6.1934	4.8022	5.9198	5.9418	5.0883	4.1739	5.0947	6.4885
PF3D7_0732400.mrna1_1	PF3D7_0732400.mrna1_1;93	93	6.202	6.2014	4.8914	5.6421	5.3302	3.7666	5.2574	5.0514	4.4189	5.8738	4.9472	4.7882	6.4482	4.3205	4.8515	5.0925	5.2479	4.9878	5.1424	5.9605	6.2458	4.342	4.839	5.812	5.0963	4.0488	4.5248	5.998	6.5027	5.4336	5.2813	5.2743	5.5429	5.4436	3.211	4.5577	5.9713	5.1506	5.784	5.5314	4.9982	4.3434	5.3981	5.0179	5.2909	4.9837	5.8068	5.931	5.2596	4.218	5.1707	4.9255	2.862	5.6308	5.6177	4.846	4.5632	5.8755	6.0665	4.3498	5.9639	5.8336	4.9189	4.858	4.9727	5.4135	4.4316	5.3122	6.6918	5.8627	5.1355	4.2839	5.2506	5.4767	5.3223	5.8637	6.626	4.9695	5.9442	6.3083	5.6631	4.9533	5.5379	6.3847
PF3D7_0732400.mrna1_1	PF3D7_0732400.mrna1_1;94	94	6.2735	5.7466	5.5429	5.1177	4.9378	6.3942	4.9241	3.9222	4.4141	6.1146	6.2841	4.4848	5.2847	3.9607	5.1787	4.8639	5.2203	4.7645	5.2215	6.0936	6.4681	4.1643	4.7986	6.4244	5.3505	3.84	4.2935	4.9602	6.7491	6.1081	6.135	2.8094	5.3509	4.7949	4.4012	4.1914	4.8684	4.8953	5.9091	4.5059	4.5323	3.0391	4.5392	5.2902	4.7793	5.299	4.8006	5.8615	6.2774	3.859	4.9699	4.9644	3.854	5.9399	4.8851	3.2705	5.4413	5.7285	5.5106	5.3248	5.5484	6.8776	5.0027	4.7501	5.4158	4.4135	5.0058	5.0587	6.4751	4.5185	5.1301	5.2957	5.4928	4.6241	5.3597	6.2758	6.5679	5.2199	5.7401	5.7869	4.9579	4.2095	5.3547	6.6098
PF3D7_0732400.mrna1_1	PF3D7_0732400.mrna1_1;95	95	6.9814	5.5759	4.0531	6.1809	4.2024	7.3357	5.803	5.5192	4.4925	7.0631	5.684	5.1775	5.0824	3.8043	6.3987	5.5895	6.5738	4.0206	5.7973	6.5198	5.5185	4.842	5.9274	6.7606	5.0963	3.2403	4.8197	4.888	5.9674	6.388	5.7347	4.3498	6.8825	5.3896	4.4416	4.649	4.95	5.4346	4.9598	6.1092	7.6222	4.1243	4.2311	5.2145	5.4189	5.3498	4.3702	4.8248	4.431	5.5589	4.8027	5.0246	5.0691	5.0989	5.3792	4.4195	4.9435	5.6179	5.8587	5.8987	9.72	7.4857	5.5217	5.6375	4.6485	6.0123	4.5447	5.7586	5.5144	5.5696	5.8694	5.9796	4.6177	5.4469	5.9253	8.5951	7.4893	4.8958	5.7991	5.9676	5.4195	3.9873	5.1631	6.8811
PF3D7_0732400.mrna1_1	PF3D7_0732400.mrna1_1;96	96	6.2909	5.8099	5.06	7.2781	4.366	5.0553	4.7197	3.5423	3.7729	6.6107	6.9635	6.3861	6.3047	4.278	5.0896	5.4469	4.4867	4.1675	5.3111	6.342	5.9853	4.8654	5.6056	6.9869	5.4403	5.0934	3.8934	5.6264	5.9236	5.7328	5.6699	5.3923	6.4915	6.1799	4.2735	4.5373	4.6029	5.985	7.3785	4.5173	5.4121	5.7947	4.9551	3.6334	5.2141	5.1973	6.3049	8.9628	5.2133	6.0928	4.8161	5.0695	6.5676	5.2254	5.2847	4.2668	5.632	4.6932	5.2668	5.7385	6.8062	6.1064	6.2296	5.2555	5.3509	5.0514	5.2342	5.9004	6.3167	5.8537	6.43	5.2215	6.7116	5.7562	5.632	6.1262	6.4274	6.968	5.4219	6.1169	4.7181	3.7908	5.2126	6.06
PF3D7_0732400.mrna1_1	PF3D7_0732400.mrna1_1;97	97	6.7014	5.7642	5.2675	5.8686	5.0009	5.3259	5.269	4.985	4.7312	5.9189	7.4434	6.78	6.0772	5.0798	5.1396	5.0063	4.649	4.157	3.5534	4.4995	6.585	6.1508	4.4995	5.8674	4.3547	3.1795	3.546	4.7908	6.2787	5.191	6.4296	4.4861	6.4943	6.0358	4.8364	4.5705	5.0747	4.6375	7.8807	4.99	5.4519	4.5261	5.5211	4.5354	4.9117	5.2612	5.8846	7.5687	5.3674	6.6515	4.5242000000000004	4.5166	5.5993	6.9634	5.4735	4.4653	5.4459	7.158	5.4449	4.6129	5.9623	5.9305	6.2468	5.4777	4.5957	4.9411	4.843	5.1035	6.1991	4.6651	5.0085	4.5928	5.189	6.0518	4.7949	6.0246	6.0367	6.8942	5.3995	4.7371	4.8012	5.2798	5.995	6.2182
PF3D7_0732400.mrna1_1	PF3D7_0732400.mrna1_1;98	98	6.065	5.3885	5.1871	6.4335	4.9873	5.3388	5.5814	5.2479	5.3187	5.8824	6.2557	7.5136	6.2733	2.0144	4.4744	4.2638	4.6668	5.5072	5.557	6.6719	6.3363	5.2188	5.1526	7.4984	4.269	4.8787	4.7613	5.0587	6.3343	6.3464	6.9547	4.2008	7.3142	5.6605	4.8099	2.9184	4.3391	5.4689	6.7397	5.5874	6.3813	4.6194	6.0592	5.7949	5.5157	2.6982	6.2073	7.8174	5.8844	7.7534	5.2965	5.151	5.2399	5.8892	5.5537	4.6053	5.769	6.0457	5.8812	3.9764	6.3598	6.506	6.609	4.5135	5.5441	5.3844	5.0312	5.6719	7.7984	5.1747	5.4326	6.1085	7.0874	5.3352	5.142	6.5364	7.0496	6.8862	5.8135	6.5275	4.6247	5.0587	5.8058	7.414
PF3D7_0732400.mrna1_1	PF3D7_0732400.mrna1_1;99	99	6.1264	5.1081	5.8181	5.7727	4.8115	5.1799	6.5259	5.2843	4.9814	6.264	5.7002	5.4835	5.4617000000000004	4.6982	3.6882	5.6611	5.4263	5.7439	4.5969	5.2234	5.7816	5.7112	4.7377	6.8561	5.6525	4.1318	4.8669	5.8245	6.8974	4.5078	5.5726	3.111	5.6943	4.8379	4.9059	5.0764	5.0682	5.4002	6.7515	6.2246	5.8362	4.858	4.0233	5.0312	5.0219	4.4209	5.9944	7.3766	4.649	6.8071	5.0361	4.6616	4.3262	5.8731	4.9519	5.1538	5.1264	4.757	5.0648	5.3031	6.049	6.2069	5.2873	4.9923	4.2817	4.8339	5.0308	5.2709	5.9357	5.2265	5.3409	4.943	5.4433	4.7745	5.7181	4.8053	5.7222	6.5968	4.9704	5.8895	5.1268	4.969	4.2593	6.7104
PF3D7_0732400.mrna1_1	PF3D7_0732400.mrna1_1;100	100	6.5423	6.7683	5.2987	6.1463	4.6433	5.1969	4.4189	4.9593	3.2898	6.7756	6.7378	8.1232	5.9761	4.3861	3.9754	5.4486	5.6259	6.3029	4.9208	6.2813	6.0663	4.856	5.5018	9.3171	5.8367000000000004	2.6041	5.6288	6.0637	6.7015	6.3058	7.5739	5.0152	8.0772	5.263	5.3132	4.8319	5.5081	5.1599	6.7263	8.6516	6.7677	4.5723	5.2032	6.3183	5.0781	5.2415	5.1827	6.9746	5.2709	4.6668	4.6775	5.8637	6.5446	6.4212	5.354	3.8197	5.1231	6.3286	5.4433	5.8768	4.9855	6.4922	7.1662	5.3208	4.8787	5.7112	5.4735	4.4482	7.718	5.0717	5.4189	5.0777	6.2547	4.7608	6.7156	5.3847	7.7566	8.1858	6.5138	6.5736	4.144	5.7952	6.0938	7.9236
PF3D7_0732400.mrna1_1	PF3D7_0732400.mrna1_1;101	101	6.991	6.2763	3.9514	6.7374	4.4938	5.4429	5.9312	4.2165	3.9973	6.2711	7.0308	7.0141	6.0659	3.4263	4.6171	5.1687	4.8615	6.4405	5.8395	6.456	6.3778	5.394	5.1683	7.5859	4.3277	3.7137	6.5999	5.306	6.5457	6.7007	6.43	4.8166	7.103	5.7385	4.9064	6.6812	4.9098	5.2008	7.0777	7.3866	4.2839	5.0896	4.843	6.1617	5.632	4.0054	5.9533	6.4611	6.1769	8.3355	5.2334	4.3834	5.7442	6.9528	5.3219	3.8258	4.0312	5.0448	5.8202	5.3313	6.4752	6.07	7.4468	4.1723	4.915	5.2679	5.6628	4.9103	7.6342	5.7929	6.0177	5.8301	6.6054	5.1256	6.3507	5.89	6.2841	7.5057	6.1733	6.2623	4.582	5.2426	4.7181	8.0441
PF3D7_0732400.mrna1_1	PF3D7_0732400.mrna1_1;102	102	7.953	9.5107	5.8669	8.271	4.9481	6.2215	6.1022	5.779	4.4575	7.2109	9.3444	9.3339	8.7222	4.7692	6.1221	5.9803	6.1369	10.8236	6.5419	6.5804	7.0216	4.7724	8.1538	7.8697	5.6188	4.9964	6.614	7.2626	6.5871	7.9651	7.4939	8.0409	7.982	6.5064	5.431	6.7802	4.8278	6.5677	7.3981	10.3123	5.393	5.6738	3.843	8.0464	8.985	5.2802	6.2451	8.5099	4.8605	10.4035	5.7639	5.5201	8.5823	8.28	8.4184	5.2257	3.9891	6.1214	6.342	7.6999	5.4276	6.8482	10.3276	6.4643	5.8442	7.0091	7.5307	4.8222	8.4892	7.6294	5.3653	5.6326	7.9235	5.6837	8.4441	4.8304	7.3683	9.3373	6.3277	6.8395	7.2729	8.0217	5.3284	9.209
PF3D7_0732400.mrna1_1	PF3D7_0732400.mrna1_1;103	103	7.692	7.5375	5.591	7.7289	4.4588	4.7153	5.3045	4.3813	4.8374	7.4944	9.8408	8.8692	7.3971	4.8763	4.9928	5.1997	5.6642	9.4788	5.7621	6.3644	6.1725	5.4502	5.88	8.0541	5.2713	5.9544	6.519	6.7481	7.1803	7.0387	6.4038	4.7538	7.8981	6.1849	5.2016	6.3432	6.7866	6.0568	6.1991	8.6337	5.0678	4.2668	5.1827	8.1985	8.3502	4.2972	6.4653	6.6039	5.3366	11.4617	5.2898	5.057	7.615	9.0363	5.7098	4.7442	5.0968	6.0444	5.605	7.0442	6.0802	6.3496	10.3924	5.6879	6.1619	5.8342	5.9262	5.5254	8.5872	5.1871	5.8102	5.431	6.3325	5.709	7.1458	6.0365	6.9541	9.9892	6.4393	6.8296	5.5242000000000004	7.1186	5.5777	8.4829
PF3D7_0732400.mrna1_1	PF3D7_0732400.mrna1_1;104	104	7.023	5.8555	4.4423	5.6363	4.7306	5.4259	5.4643	2.7115	3.7148	6.8481	7.1606	6.2645	5.846	1.9928	5.1723	5.1599	5.8357	5.7879	4.585	6.8615	5.7745	5.6144	5.3266	7.4125	5.8743	5.0201	5.1847	5.7957	6.319	5.5091	6.1369	5.4152	8.0308	5.582	5.2223	4.3889	4.7404	6.5974	6.7897	8.1134	4.6651	8.3128	5.2172	6.3289	6.3993	6.0862	5.2234	6.8362	5.1123	9.6609	6.5561	5.4998	6.9261	7.3244	5.4614	5.021	4.2257	5.4192	3.9882	4.9846	5.2645	5.9376	7.0009	5.6901	5.2739	5.0721	5.8179	5.1069	7.9738	4.9964	6.4474	5.5656	6.3105	5.8587	6.3198	6.7438	6.4179	8.6814	6.2959	5.4026	4.8379	5.859	5.6407	8.0801
PF3D7_0732400.mrna1_1	PF3D7_0732400.mrna1_1;105	105	8.0038	8.8611	5.5948	6.4466	4.7772	4.5747	5.7363	5.218	5.2998	8.1368	6.1607	5.9862	6.1841	4.4561	3.8156	6.2662	6.2824	9.0783	5.2483	6.7781	5.8417	5.4683	5.6238	5.9984	5.6605	4.3111	5.496	6.5135	6.6229	5.9683	6.3887	5.3459	5.8664	5.7973	6.0181	5.2735	6.2201	5.6058	6.3717	9.3881	4.5179	5.5928	6.4583	5.7065	7.9968	5.1871	5.643	5.7431	5.4545	7.0714	6.6549	5.904	6.25	6.5676	5.9158	3.8738	4.382	7.6709	6.3861	7.3447	5.0041	7.0209	6.7309	6.4092	6.671	5.5595	6.2806	5.36	6.3219	5.1799	5.1815	5.6005	7.8587	6.4581	6.4411	6.6771	8.4088	6.7716	6.4224	6.0968	6.3868	6.2733	4.8963	6.7706
PF3D7_0732400.mrna1_1	PF3D7_0732400.mrna1_1;106	106	9.8887	11.4652	5.4145	6.1506	4.4925	5.2858	6.0832	6.9617000000000004	5.1177	9.424	5.0963	5.0849	6.4341	3.5546	5.3045	5.739	6.3549	10.5692	6.1179	5.68	6.1233	6.5438	6.6869	5.7211	5.0246	5.5404	5.5868	5.151	6.0564	6.2826	5.9889	6.2321	5.5954	6.2615	6.192	5.0531	4.6023	5.2165	5.8248	6.735	5.6331	6.6007	5.8948	5.4825	9.8227	5.2215	5.5963	6.6903	5.9729	7.0231	5.9416	6.04	4.7751	6.0995	5.6679	5.3813	5.1623	8.3408	6.2108	7.128	6.6129	7.0223	8.5114	6.4423	5.803	6.3359	6.7456	6.038	5.6599	5.3462	6.1206	5.6531	8.0616	6.2186	7.3897	5.7666	7.6601	6.4361	6.0137	6.359	6.3246	7.2662	6.7063	5.2319
PF3D7_0732400.mrna1_1	PF3D7_0732400.mrna1_1;107	107	10.7086	12.1064	5.7546	6.3036	4.4396	5.2675	6.0032	5.591	3.5981	11.4506	5.9679	5.4963	6.4519	4.2396	4.975	7.0126	6.7694	11.9487	7.0179	5.3747	7.1964	6.3454	4.5173	5.7233	5.8074	5.3176	5.6401	7.3176	6.7423	7.1313	7.197	6.0527	6.0237	5.5573	6.4353	4.98	4.7751	5.7151	6.6975	9.5906	6.4736	7.3628	5.8904	6.0253	10.9361	5.0426	6.3295	7.3203	5.972	7.809	5.3837	6.1247	4.6724	6.0546	5.2149	5.5435	5.8686	7.5733	6.031	8.9843	6.7557	6.9465	8.0271	5.934	6.0966	7.4853	7.6472	5.6602	5.1957	6.0974	5.153	4.3547	8.0155	6.3381	8.5766	6.0027	7.3226	7.3492	6.1857	5.5549	7.4079	7.5018	6.7694	6.1865
PF3D7_0732400.mrna1_1	PF3D7_0732400.mrna1_1;108	108	11.0635	12.9783	5.7007	4.1094	4.6259	4.8684	5.7916	5.8364	4.854	10.8975	4.3875	4.3277	5.6556	3.1194	5.0479	7.0936	5.7764	11.2484	7.3108	3.7236	6.2563	5.7186	5.4561	5.3409	4.3277	4.5027	3.3978	7.3275	4.8914	6.3928	5.07	5.9932	5.4512	5.26	5.1961	4.2743	4.1969	5.2277	5.101	11.1045	4.3533	6.7436	5.7921	4.8885	10.0971	4.3277	6.295	5.5604	3.3248	7.2972	5.6625	5.3223	5.77	5.1052	4.4046	4.7908	5.1218	6.5743	4.7038	8.965	4.9662	6.1659	7.0197	5.2585	4.756	9.8871	4.4561	5.5931	6.0997	4.7334	5.6599	4.8851	7.5192	4.8575	8.5912	5.0378	6.7553	6.1759	5.7764	6.2038	9.5122	5.0121	5.8125	4.8384
PF3D7_0732400.mrna1_1	PF3D7_0732400.mrna1_1;109	109	10.7295	12.2879	5.2735	5.7758	4.3255	3.2141	5.021	4.3978	4.6017	10.9916	5.3882	5.0631	5.6713	2.6915	4.916	7.5108	5.2578	9.0835	6.5931	7.1934	6.7297	4.4296	5.0963	7.2553	5.4253	1.0772	4.7186	6.5065	5.6619	6.2203	6.3647	4.5404	7.4361	5.7714	4.8037	5.0308	4.1546	5.4611	5.3992000000000004	6.0518	5.9713	6.07	5.9509	6.3254	9.4891	3.2265	5.6682	5.925	4.9658	6.7173	5.6056	5.7236	4.9155	5.8968	5.6112	4.8812	6.0637	5.757	4.6375	7.5524	4.1001	7.154	7.5642	5.3114	5.5771	6.8149	5.4286	5.1098	5.9366	5.554	4.1077	4.8615	6.8921	5.4611	7.6809	4.4101	7.529	6.6407	6.4222	4.889	6.6291	4.8817	4.6064	4.6294
PF3D7_0732400.mrna1_1	PF3D7_0732400.mrna1_1;110	110	10.3391	8.7555	5.1755	5.0206	2.8817	6.0594	5.0747	4.5705	3.4222	10.5351	5.9572	6.1185	4.9481	3.9021	5.2008	7.7888	6.295	6.0527	4.691	5.9397	6.8577	6.4604	4.6887	5.6171	5.7965	3.2913	4.1309	5.1953	5.9425	5.9153	6.3448	3.729	6.8683	6.9801	4.1969	4.2388	4.7306	5.4621	5.2731	8.6569	5.073	4.8644	5.4074	3.8924	9.3367	4.4383	4.4679	5.2044	4.1546	6.3586	5.4643	6.5437	3.4803	5.2954	8.2049	3.546	5.0317	5.7032	5.6568	6.6462	5.4336	9.0823	7.6581	5.0152	5.4822	8.4276	4.1914	4.6288	4.696	6.2441	3.797	5.7887	6.6283	5.4561	6.436	5.5148	9.5312	6.2617	5.9136	4.9298	8.0189	2.7949	6.3116	4.04
PF3D7_0732400.mrna1_1	PF3D7_0732400.mrna1_1;111	111	10.1727	4.7247	4.8846	5.7879	3.272	4.8963	4.9819	4.6467	1.1827	10.916	4.5838	5.7703	5.4175	2.2141	5.1819	5.384	4.8802	5.6191	5.4273	5.3012	6.0736	4.5478	4.7955	5.8602	5.5002	3.3799	4.7897	3.5148	6.4179	6.1231	5.8723	4.2532	4.4874	6.2122	4.1202	4.7544	3.4141	4.9131	5.0268	3.926	3.841	3.067	5.4249	5.8379	9.5111	4.5686	6.029	4.3916	4.3519	6.5606	5.2479	5.0161	5.1214	5.5644	8.0458	4.5027	5.6118	5.3223	5.3677	2.275	4.373	7.1692	6.8495	5.5744	5.2987	7.6207	4.7876	4.4944	5.4266	5.1342	4.1587	6.2961	5.116	5.2627	5.4751	4.7918	8.6282	6.4878	5.2694	6.0577	6.6699	2.7377	5.5484	6.545
PF3D7_0732400.mrna1_1	PF3D7_0732400.mrna1_1;112	112	6.4004	5.2694	5.5279	4.8151	3.4074	4.861	5.1371	4.3045	2.3951	7.196	3.2585	4.1457	4.8207	3.2079	4.2479	5.0479	5.3154	2.5945	3.9222	5.3716	5.266	4.1993	5.1069	1.7355	5.213	2.9203	4.2743	4.0781	5.8321	4.5423	6.4004	2.7929	4.3183	6.2342	3.6915	3.7301	4.0807	5.2261	5.4326	4.2403	4.9345	3.7824	2.7071	4.8288	5.348	3.3909	4.7431	4.017	4.204	6.0768	5.7312	5.0535	4.437	5.5056	6.6769	3.8104	5.3903	4.5267	4.8074	3.3363	4.5059	5.6862	5.4835	4.6938	4.6328	6.907	4.0027	5.6974	4.6235	4.7793	3.1077	6.3047	5.9013	5.0466	3.7876	5.2828	6.9902	3.9467	5.1695	5.2895	6.2252	4.1961	6.0836	5.0819
PF3D7_0732400.mrna1_1	PF3D7_0732400.mrna1_1;113	113	6.2638	5.238	5.5011	4.9064	2.1473	5.7156	5.5877	4.634	3.0721	6.3384	4.1043	7.5238	4.7104	0.0976	5.2506	6.1108	6.0796	5.2453	4.5236	5.4296	5.5934	6.0657	5.5942	6.6047	6.1932	4.1819	5.2307	5.1367	6.3887	6.3764	7.7796	5.1981	5.9167	7.4319	3.7398	4.3716	3.8176	5.6241	5.5364	5.7076	4.7131	4.2861	5.2133	4.8227	3.6241	5.8706	4.8797	6.749	4.0548	5.0488	5.3366	4.6047	4.0592	5.4748	7.8887	4.5674	8.1871	6.6847	6.2917	4.7501	6.0027	5.859	5.8462	5.7679	3.4343	7.2438	5.4486	4.8669	5.0099	6.6541	4.4614	7.8303	7.1419	5.9033	3.9279	5.8265	6.794	3.6124	5.6721	5.1089	6.6931	4.8987	5.6129	5.588
PF3D7_0732400.mrna1_1	PF3D7_0732400.mrna1_1;114	114	7.2703	4.7798	5.6392	5.4637	3.6803	5.7743	4.3785	4.855	4.1301	7.1742	4.9841	6.3593	5.4673	0.5059	6.6336	5.4063	4.6594	4.5242000000000004	3.1554	6.3847	6.332	5.4845	3.7793	5.2246	5.8133	2.6346	4.9653	5.3709	5.9208	7.2529	7.2063	4.5723	4.9561	6.5317	4.6369	3.7538	2.905	2.7866	6.3295	4.0505	4.8283	3.9928	4.7581	3.4607	6.6097	3.1619	4.7263	6.0581	3.6554	5.1318	4.2876	4.2188	3.121	5.641	8.9047	3.8797	7.3131	6.3239	5.4283	4.5844	4.4236	6.2338	6.0747	4.6358	4.6334	6.8004	4.0917	4.6011	4.7602	8.4558	4.3219	6.5396	6.8567	5.3778	5.1835	5.6203	7.6219	4.9514	5.8143	5.5311	6.8752	2.9107	5.3558	3.9635
PF3D7_0732400.mrna1_1	PF3D7_0732400.mrna1_1;115	115	5.5729	5.5774	4.2426	5.4316	3.4182	6.2141	3.9973	4.3992000000000004	0.9928	5.5686	4.2008	6.5607	4.263	3.9782	5.5975	5.1461	5.3597	4.6427	4.4835	5.9004	5.7748	6.1957	4.8684	5.7929	6.0723	4.9439	6.3872	4.4289	5.7407	5.9165	7.2133	1.8032	5.9186	7.1173	2.9579	5.6536	5.0453	4.5838	5.7197	2.7887	1.9523	4.9736	4.382	3.8748	4.1946	6.4328	4.9732	5.6625	5.2277	4.7317	4.8615	4.9718	4.6358	5.3255	9.7773	5.5198	7.4014	5.896	5.5765	2.4594	5.0184	6.0781	5.917	4.5304	5.2456	6.3007	5.5692	5.098	4.8595	9.4242	5.0383	6.9572	5.8492	5.0303	5.3377	5.1538	7.2037	5.7263	5.7151	6.5068	6.1469	4.319	5.285	5.128
PF3D7_0732400.mrna1_1	PF3D7_0732400.mrna1_1;116	116	5.6648	5.2048	5.1428	5.578	3.1077	6.0014	4.1227	3.5447	4.126	5.8557	2.5969	6.8244	4.969	2.1473	5.9556	5.5531	5.4614	2.4515	2.101	4.9505	5.6261	6.6048	4.8972	6.3691	6.2623	3.9136	5.582	4.7382	5.5497	5.3201	8.118	3.1938	6.6053	6.9439	3.5886	5.3438	4.477	5.4578	5.5438	3.969	4.5552	5.922	5.1711	4.8768	5.1898	1.9819	4.6387	4.4912	4.0866	4.0018	5.5195	4.9528	2.0942	5.4162	9.4491	4.2972	8.2103	5.1313	5.6679	5.0768	4.2705	5.9241	6.1653	5.2604	4.6112	8.245	4.6696	5.0475	4.0135	9.1415	4.3241	7.2144	5.5925	5.0272	5.1085	5.2376	7.4126	4.3161	5.9998	5.2052	7.6972	4.047	4.7613	4.2411
PF3D7_0732400.mrna1_1	PF3D7_0732400.mrna1_1;117	117	6.325	4.4509	5.9177	4.6999	3.7236	4.3147	4.0815	4.6041	1.0072	7.1008	6.8631	6.9339	5.1497	1.9598	5.1481	5.7024	5.7296	5.4158	4.4976	5.8387	5.0112	6.2662	4.0135	6.7557	6.433	4.238	6.5749	4.4893	5.4748	5.2683	7.8101	3.2327	5.8037	7.3903	5.6221	6.4809	5.0921	4.8319	5.1473	4.3625	3.7247	4.9955	4.7618	5.1655	4.8243	5.2106	4.7671	5.2657	2.6645	5.0461	6.1268	4.8943	3.6803	5.437	10.037	5.4989	8.3628	5.1227	5.9444	5.5567	4.3234	6.7896	5.0405	4.8475	5.2657	8.0092	4.9045	5.5671	4.5185	9.6153	4.3736	8.2601	6.4578	6.0654	5.0179	5.0853	8.0689	5.3607	4.5385	6.1108	7.2498	4.126	6.1071	5.8555
PF3D7_0732400.mrna1_1	PF3D7_0732400.mrna1_1;118	118	6.9597	5.7777	6.2954	5.0665	4.0849	5.0339	6.0453	5.904	3.281	5.8812	4.6531	6.2453	5.1383	4.627	5.5463	5.2716	6.4444	4.1579	4.7761	5.8634	5.6559	7.1585	4.4087	6.6741	6.3225	4.5466	6.9806	4.7126	4.8359	5.4535	6.7206	2.8934	6.5406	7.2674	5.3954	5.4617000000000004	4.0152	4.9222	5.1957	5.4429	4.0277	6.19	4.4162	4.8146	5.9715	4.6387	6.4593	3.855	4.8135	3.9727	6.5402	5.3212	4.7803	6.2889	10.5714	5.2739	8.6608	3.6064	6.0437	4.5166	4.6656	5.8186	5.812	4.7798	6.0139	7.305	5.1127	5.6091	7.5868	10.3675	4.8192	6.9452	5.897	6.3846	5.0583	5.3667	7.8316	5.85	5.8412	5.8278	6.6971	4.306	4.6915	6.2413
PF3D7_0732400.mrna1_1	PF3D7_0732400.mrna1_1;119	119	6.188	5.8701	6.1695	3.645	2.8856	5.9507	6.3493	6.841	3.9212	6.2133	4.5141	5.4683	4.8329	3.4542	5.5351	5.406	8.1687	5.0492	3.5814	5.025	5.6676	6.5986	5.0018	6.9412	5.8163	3.0356	6.7791	4.0453	5.8607	6.1408	8.4367	2.943	7.3741	7.0532	3.6253	6.5975	5.1123	4.2502	4.8063	4.5404	3.6053	5.6876	4.8369	4.7175	6.6907	3.7137	4.6548	5.26	4.6576	4.8079	4.9905	5.5521	2.0875	7.0392	11.0616	3.272	6.7393	5.943	5.7874	5.1148	5.463	6.7036	6.3842	4.7203	6.0921	6.1859	5.057	5.1898	7.5827	10.8724	5.1942	7.2797	6.1315	5.9491	5.585	4.9846	7.9673	5.3136	6.2494	7.2074	6.5932	2.7225	5.7814	6.7138
PF3D7_0732400.mrna1_1	PF3D7_0732400.mrna1_1;120	120	7.285	5.0557	6.8815	4.8856	3.3306	5.3374	7.4198	8.8063	4.0807	7.6244	3.6633	6.2458	4.3978	2.0108	4.7065	4.1119	9.3295	4.6294	5.0492	5.2672	7.4699	4.2388	4.9519	5.5163	6.3961	4.2188	6.6982	4.8802	5.5723	6.1711	5.5524	4.3406	6.5515	7.9318	4.0488	5.5589	4.4039	4.2219	4.3477	4.4243	5.4512	7.5106	4.6147	4.6433	6.4496	4.9293	5.0488	5.2415	4.5435	4.7671	5.7769	5.0268	4.3764	5.7975	10.4095	5.3309	5.5248	5.6946	5.7407	4.3896	4.266	7.2838	6.1807	5.0241	4.5447	6.3027	4.4067	3.4854	8.048	10.9546	4.4135	4.8465	7.1124	6.0695	5.8316	4.9658	7.8114	5.3913	5.4002	4.841	5.9891	3.7203	5.0985	6.7092
PF3D7_0732400.mrna1_1	PF3D7_0732400.mrna1_1;121	121	7.8547	6.4663	4.9681	4.4621	3.5619	6.7182	7.0497	8.2031	3.4944	7.7598	5.1953	4.8831	4.1285	4.2928	5.121	5.2702	9.0927	3.9117	4.3985	5.7249	6.5501	5.0352	5.7616	5.8397	5.9923	4.2141	6.8324	4.5934	5.8359	6.7401	5.68	5.4376	5.972	7.131	3.6064	6.2437	3.4712	4.6747	5.3688	5.8765	4.0303	3.8718	5.2634	6.306	7.1566	3.6439	4.8298	4.6582	6.9439	5.1064	5.7112	5.0317	5.0387	5.2746	13.4285	4.2472	4.9805	6.3025	5.235	5.591	5.6758	6.1432	6.4532	4.7955	5.1922	5.4283	5.0575	4.2532	6.9726	14.2227	4.3951	5.9267	8.0732	5.6668	5.8339	5.111	7.8822	5.114	5.1997	6.3361	5.3118	4.5367	4.735	6.4273
PF3D7_0732400.mrna1_1	PF3D7_0732400.mrna1_1;122	122	7.2532	5.4216	4.8968	4.9741	3.85	4.4893	7.0724	7.953	3.6496	8.0413	4.431	3.2494	5.4864	2.6713	5.3082	4.5771	8.615	2.852	5.5595	4.9588	5.2396	3.4356	3.2987	4.765	6.3839	4.3646	6.9968	5.4883	5.4232	5.4867	5.625	1.9486	5.9381	7.8667	4.1481	6.0442	4.0858	4.6702	5.2746	4.8455	4.408	4.6786	3.6369	2.7677	5.3237	3.1922	4.7004	4.6798	5.4568	2.0566	5.4941	4.706	3.5632	5.3237	12.4452	2.9928	5.3628	6.1471	5.3338	5.1408	4.5379	6.0631	6.8104	4.7586	4.3736	5.4074	3.116	3.9355	7.2032	13.2513	2.9727	4.5367	6.9314	4.9809	4.9088	5.0875	7.5907	4.6171	5.4273	5.3957	5.1587	3.2765	5.0691	6.8679
PF3D7_0732400.mrna1_1	PF3D7_0732400.mrna1_1;123	123	7.6473	5.9709	5.6781	5.3484	5.2079	3.8074	7.0596	8.3976	4.111	7.1996	3.269	4.4436	5.079	4.4456	4.6513	4.9676	9.4805	4.4614	4.8043	5.263	6.8122	4.2861	4.4403	4.9217	6.0137	4.0747	5.2319	4.4548	4.0435	5.7466	5.9286	0.5656	5.9625	5.4005	3.7181	5.585	5.0548	4.6496	4.712	5.2675	5.3194	8.2976	4.5692	4.5254	6.0161	4.9777	5.3635	4.3462	1.5008	4.9621	4.4155	3.5789	4.4535	5.4216	9.0261	4.8866	5.1775	5.347	5.7238	4.943	5.0144	6.5269	5.8189	3.7581	4.8084	5.8148	5.238	4.9112	7.5929	10.1858	5.3452	5.5604	5.9798	6.1481	7.301	5.2032	8.5144	5.6017	5.5558	5.1977	5.7536	3.7409	4.3306	7.3867
PF3D7_0732400.mrna1_1	PF3D7_0732400.mrna1_1;124	124	7.3847	5.6179	4.6882	3.7334	4.3377	5.1252	6.9262	8.475	4.6328	7.0041	4.1651	4.8797	4.4502	4.5148	4.8728	4.9397	9.0003	5.436	4.4621	5.667	6.301	4.5404	4.0383	6.3293	4.9307	4.852	5.541	5.0103	6.1946	5.9212	5.8892	4.2935	6.6648	5.1465	5.1823	6.3811	5.0094	5.6073	5.6679	5.3245	4.5267	4.1611	4.4725	5.3892	4.9805	6.0374	5.2581	4.8972	4.1318	5.2884	5.2653	5.3345	3.796	6.4527	5.2513	4.2698	5.3452	5.822	5.582	4.7115	5.6974	6.8186	6.8987	5.1558	4.3723	5.299	5.6378	5.1719	8.6688	5.6168	4.8319	6.1621	7.0378	5.3909	4.3875	5.6879	7.8993	5.6165	6.2865	5.3995	5.3494	4.5273	5.1223	7.8802
PF3D7_0732400.mrna1_1	PF3D7_0732400.mrna1_1;125	125	7.635	6.0112	6.2443	5.0989	5.4195	5.5336	7.2666	8.1946	5.1214	7.9686	5.5084	5.814	5.4877	4.4489	5.0457	4.7142	9.0343	4.6988	4.7866	5.4744	7.273	5.1148	5.5717	6.6565	4.5497	4.2126	6.7003	5.1077	6.9948	6.3494	5.8472	4.1169	6.3556	5.6433	4.5638	5.4499	5.7407	5.2399	5.4232	6.3212	3.7814	4.0197	5.4995	5.2612	6.0781	4.9873	5.8161	5.6946	5.1355	4.9231	5.2957	5.7605	6.4593	4.8992000000000004	4.84	5.5741	5.4283	6.14	5.5376	5.915	10.8003	6.8344	8.0254	4.4542	6.3187	5.9787	4.9317	5.6904	8.5467	5.7541	4.2824	6.0303	7.1016	6.3593	5.479	10.5539	7.6668	6.8383	5.7835	5.9939	5.6812	3.9126	6.0609	7.4464
PF3D7_0732400.mrna1_1	PF3D7_0732400.mrna1_1;126	126	7.4448	4.9083	5.3151	4.3262	5.7863	4.7076	7.1971	8.4089	4.3568	7.948	5.6899	5.6473	5.2137	5.4453	5.7371	5.9887	9.2524	5.0875	5.0951	5.3899	6.3716	2.8339	4.5046	5.0862	5.3049	4.9054	5.382	4.3868	5.3302	5.7096	4.6112	3.359	5.9122	5.6485	4.3854	5.6058	5.9825	5.5021	4.9741	5.5659	5.2976	4.5229	4.5311	5.9355	6.4486	5.5388	5.7554	4.8699	3.4489	4.8669	5.2468	5.7398	3.2388	5.3834	5.8567	5.2392	5.8763	4.7522	5.7249	4.9317	5.1363	6.7979	6.6407	5.6126	5.7645	6.242	4.4101	4.8485	8.8932	4.9575	4.4686	5.3733	5.5786	6.44	5.2437	5.7142	8.5074	4.9732	5.8522	5.367	6.0548	4.5668	5.8542	7.9671
PF3D7_0732400.mrna1_1	PF3D7_0732400.mrna1_1;127	127	8.8873	6.6642	4.7021	4.9411	10.3245	5.5298	7.0277	7.8082	10.0898	8.65	5.5804	4.8298	5.1293	10.3864	6.34	7.8806	9.0388	7.3836	4.3198	5.8133	5.9502	4.126	4.84	7.2723	5.7897	3.5059	5.2106	4.8605	6.1845	5.7861	6.4997	4.4515	7.8333	6.0279	4.4168	5.0695	6.7087	4.6165	4.7608	5.6279	4.6582	4.9869	4.5577	4.6264	5.7947	5.988	4.6064	4.5613	4.6943	5.857	3.3161	4.4874	3.9222	6.1841	7.6435	5.3154	5.1098	7.4859	5.5577	5.0682	3.8115	6.3221	10.7961	5.047	6.0881	6.5627	4.8379	6.0917	6.7944	8.0732	5.4077	6.1683	8.1392	5.3381	6.4573	5.5163	7.2247	10.1562	5.6496	6.0721	6.5883	4.1497	6.4603	5.6288
PF3D7_0732400.mrna1_1	PF3D7_0732400.mrna1_1;128	128	6.1835	8.0764	5.558	6.5963	3.8992	5.3158	5.9267	6.3149	3.7049	7.0132	4.5558	5.359	6.5443	3.4101	4.6769	5.2873	5.3395	3.6241	5.342	4.991	7.2165	4.7623	6.2662	5.275	4.8253	5.0815	3.6053	4.5686	4.8068	6.7371	5.8288	4.9823	5.7076	5.4449	5.6511	5.0678	3.8924	5.1014	5.2338	7.8118	3.116	3.9773	4.7049	4.5975	5.2802	4.0841	4.1035	4.4548	0.3785	3.8094	5.3593	4.6259	4.5601	4.5771	5.5942	4.7639	5.6988	5.1993	5.09	5.0652	6.3899	6.5041	4.9255	5.4386	5.1747	5.0361	3.5361	6.3792	5.1914	4.8644	3.5135	5.8425	6.2802	4.5993	5.189	6.4366	8.3462	4.9662	5.4692	6.3766	5.101	4.701	7.4054	5.5832
PF3D7_0732400.mrna1_1	PF3D7_0732400.mrna1_1;129	129	6.2506	5.7189	3.98	4.6088	5.5928	4.8817	5.6991	5.7112	6.0821	6.5494	4.7824	5.6326	5.079	6.4336	5.1227	5.6753	6.0007	5.6608	4.862	6.1254	5.6719	5.4509	5.943	6.3579	6.1534	4.9373	5.478	4.6753	6.0813	5.5195	6.1902	5.2891	7.2334	6.4696	4.9672	3.6633	6.4656	5.5323	4.8535	4.8924	4.1218	5.5323	5.8319	5.0041	4.6147	5.2931	4.6696	5.7156	2.5583	6.3808	5.128	6.4236	4.3413	6.5711	5.2001	4.8344	6.1894	6.4738	5.383	4.5404	5.434	6.6496	7.0898	4.1538	5.8232	5.9495	4.6135	6.2238	5.7772	5.591	4.9486	4.6628	6.522	5.4886	5.2772	5.5835	7.3597	5.6067	6.1613	6.4593	6.3245	4.9773	7.0736	6.087
PF3D7_0732400.mrna1_1	PF3D7_0732400.mrna1_1;130	130	5.9146	5.04	5.0518	5.6508	4.373	5.5683	5.4459	5.4561	6.5612	5.9748	4.9298	5.2961	4.8354	5.735	4.8914	5.5662	6.2355	5.0682	4.8243	4.9593	6.4082	5.7266	5.8184	6.0286	5.7436	4.2839	7.4257	5.0094	5.0233	5.9832	6.6604	5.0896	7.5495	5.7806	4.7015	7.3397	5.4909	5.3219	4.5874	7.8537	3.9973	6.0201	5.6764	5.2728	4.5632	5.7398	4.6633	4.2713	3.4182	6.2606	7.9067	7.0357	6.1975	7.591	5.6848	4.5329	5.2168	6.5962	6.9063	4.5613	6.1701	6.3735	6.6968	4.7803	5.153	5.5002	4.8664	6.7483	5.2865	4.2219	5.4715	4.9887	8.5761	5.5871	5.4744	5.8597	7.7147	5.4289	6.5367	6.431	6.1254	4.408	6.9933	5.6516
PF3D7_0732400.mrna1_1	PF3D7_0732400.mrna1_1;131	131	6.2304	5.1416	4.4502	5.0875	5.1695	5.983	5.6436	2.4515	3.6017	6.2182	3.9727	5.4356	3.5097	4.5777	5.0347	4.9977	5.6296	1.263	4.8904	5.0457	7.1951	5.3395	5.2122	4.9639	6.015	4.2032	4.541	5.3455	5.7866	7.0798	6.5483	5.488	5.9579	5.0193	4.0712	3.7377	5.1831	5.5534	5.7007	7.373	4.6247	4.5367	5.9621	4.8758	5.5984	4.8374	4.8475	5.7225	4.6439	6.578	4.6882	5.814	4.1739	6.746	4.7645	5.3501	5.7949	5.1906	6.3336	4.0687	4.5771	6.6658	5.2475	5.0144	4.7328	5.8081	5.0963	7.4565	4.7829	5.0909	4.7323	5.3434	5.7905	7.1109	4.6696	5.0126	7.7227	4.3764	5.8926	5.8868	5.8392	3.1603	7.7205	5.9651
PF3D7_0732400.mrna1_1	PF3D7_0732400.mrna1_1;132	132	6.5251	4.8293	5.9946	5.4647	7.1204	5.1683	5.5874	5.243	6.9381	6.6156	5.2895	5.1252	5.7926	6.4866	4.9006	5.4124	5.432	5.0751	5.0509	6.3885	6.5791	6.2713	7.0839	5.5826	5.3384	5.0148	6.2332	5.6407	5.77	7.0087	7.0021	6.5099	5.6854	6.5578	4.3132	5.6221	6.0839	4.5898	5.9193	8.0545	8.9996	5.2273	6.7405	6.4236	5.3089	6.7313	4.8904	6.4034	4.8649	8.0678	5.2087	7.5478	5.0422	7.1089	5.2887	5.9442	4.9736	5.2724	6.8146	4.6719	5.5641	6.1389	10.1858	5.701	5.6343	5.6904	4.3583	8.2016	4.382	5.62	6.047	5.4209	5.8777	7.1049	5.6812	4.7241	6.9966	9.7712	6.3945	6.5376	5.4094	4.6927	8.9625	6.9776
PF3D7_0732400.mrna1_1	PF3D7_0732400.mrna1_1;133	133	6.4545	5.7871	6.6479	5.4575	5.0997	4.4376	6.0119	6.2145	4.3341	6.3377	4.6651	5.7129	5.9761	5.88	3.8115	5.0005	6.5746	6.7134	5.3985	6.2874	6.859	5.5395	7.2359	5.7325	4.784	4.696	5.8291	5.8622	6.6738	6.6788	6.9492	6.812	5.3782	6.8859	4.1835	5.4761	6.0367	5.2608	6.7952	8.7138	8.6956	3.4489	7.234	4.5705	5.8027	7.0098	5.5993	6.7576	5.6337	8.4862	5.3416	7.6114	5.2913	7.1354	5.7861	6.7518	6.7126	5.7777	7.0494	5.0909	4.8924	6.8812	10.1811	5.9498	5.581	5.2307	4.4535	8.2417	6.4231	4.9932	5.9016	5.6687	6.5035	6.7482	5.9672	6.304	7.4589	9.7518	6.2211	7.251	6.824	4.1691	8.7373	6.7635
PF3D7_0732400.mrna1_1	PF3D7_0732400.mrna1_1;134	134	6.5174	5.5267	6.419	5.4087	4.5934	4.851	5.2961	5.2559	5.2192	7.5944	5.2246	5.9821	5.3677	5.8467	4.6949	5.2254	6.7655	5.436	5.4835	6.3365	7.2636	5.0054	6.7679	5.4783	5.3618	5.0509	4.9439	5.9623	6.5469	8.0637	6.6727	7.0826	6.1489	6.1568	4.4107	5.0215	5.2608	3.858	7.503	8.0365	7.7081	5.0725	7.418	5.5329	5.4118	6.0751	4.813	6.8591	5.6156	7.0037	5.813	8.0873	4.9841	6.0437	5.2563	5.7043	5.822	5.1077	6.578	4.6949	5.6343	6.9271	9.825	5.4786	6.0616	5.4915	4.588	8.1801	5.6778	5.6676	5.6901	5.6845	6.1156	6.4487	4.9607	5.4067	8.4161	8.8144	5.9016	7.1132	5.7057	3.4168	8.5292	6.1751
PF3D7_0732400.mrna1_1	PF3D7_0732400.mrna1_1;135	135	6.8004	5.0828	5.7115	5.8948	5.3423	5.3526	5.7576	5.4353	5.8892	6.7996	5.0032	5.3038	6.0715	5.7903	4.6605	5.1918	6.4007	4.9453	5.1671	5.8382	6.4084	4.4535	5.9477	5.393	4.6124	5.432	5.3896	4.8555	6.6879	5.7761	6.9291	5.2114	6.0551	5.3712	4.3255	5.4222	6.7721	5.1156	6.4353	7.8567	7.7763	5.8215	6.2527	4.6473	5.4182	4.7279	5.8532	7.0315	6.1882	5.7363	4.4509	7.3111	5.0557	6.7363	5.3016	5.8728	5.898	6.1104	6.5733	5.0444	5.546	7.1035	9.3696	4.888	5.5558	5.2479	4.969	6.9964	5.726	5.6696	5.5011	5.8994	6.4305	5.9807	5.1619	5.3999	9.3093	8.1663	6.5163	6.419	5.5868	4.6758	7.5647	5.9516
PF3D7_0732400.mrna1_1	PF3D7_0732400.mrna1_1;136	136	6.4512	5.0422	6.0092	5.1977	5.8276	4.9644	4.6135	5.2498	5.2311	6.7647	5.8775	4.6444	5.4874	5.8817	4.8728	5.1795	5.6076	6.559	6.6768	6.281	6.6675	6.0117	6.4288	4.9869	4.5478	3.511	4.6276	6.1355	6.585	5.5373	6.0173	5.6073	5.6389	4.9713	4.7761	4.8217	5.85	5.0009	6.0917	7.6304	7.4173	4.7965	5.1272	4.6899	5.9119	6.1859	5.2257	5.2246	5.9914	4.0678	5.5537	6.5165	4.6798	6.2625	4.4012	5.047	5.6159	5.4403	6.2219	4.6616	5.5619	6.1096	7.3653	5.4828	4.7252	4.9537	3.5619	6.4629	5.393	6.2296	5.4192	4.9241	6.3837	5.0108	3.5021	5.3078	7.2512	6.684	6.626	6.457	6.3018	3.6859	7.3626	6.9919
PF3D7_0732400.mrna1_1	PF3D7_0732400.mrna1_1;137	137	6.7393	5.7592	5.4012	5.489	6.1583	5.1906	4.9932	4.7814	5.983	6.4548	4.5607	5.6253	5.2234	6.0507	5.1089	5.9093	6.1164	4.009	5.1583	6.0221	6.1663	5.8271	6.5395	5.0112	4.9616	5.1102	4.7164	5.9607	6.04	5.9903	7.1505	5.4046	5.8402	5.6165	5.3132	5.0295	5.605	5.7369	5.6276	7.5952	7.9143	5.1723	5.4091	5.1811	5.2238	5.5432	5.8037	5.1619	5.6334	4.6707	5.7074	5.9126	3.7719	5.9427	5.8352	4.8943	5.1783	5.7674	5.61	3.5692	3.841	7.5727	7.7613	5.0548	4.4731	5.9791	4.7719	6.2718	4.9891	5.4925	5.6171	5.6668	7.1621	6.5908	4.7436	5.5789	7.3319	7.0265	6.7712	5.2106	4.9846	4.3498	6.9953	5.879
PF3D7_0732400.mrna1_1	PF3D7_0732400.mrna1_1;138	138	6.5351	5.6308	6.1667	5.6079	4.1811	4.634	4.06	5.5248	2.121	6.5195	6.5609	4.857	4.7692	3.5236	6.019	4.986	5.2574	3.332	5.9509	6.3752	5.8552	4.8943	5.7393	5.328	5.8475	3.5644	5.2036	5.0734	5.7926	5.2055	5.8334	3.9991	5.5298	5.7581	3.7929	5.111	5.0968	5.2593	6.1705	7.2784	7.0712	2.8914	5.4279	6.266	5.6106	6.04	5.9625	5.1655	5.2483	5.332	5.3733	6.2172	4.3785	6.6548	6.2255	5.8014	5.5179	5.5668	5.2713	5.3441	5.6197	7.1869	7.3833	5.6536	5.8921	5.6963	5.2437	6.6261	6.5966	5.9126	6.059	6.8276	6.5686	6.0963	5.3519	5.5361	7.8853	6.7597	6.5478	5.7013	5.6462	2.5084	6.9656	6.8769
PF3D7_0732400.mrna1_1	PF3D7_0732400.mrna1_1;139	139	6.5201	5.9912	5.4313	5.9141	4.9136	5.1297	5.0904	5.1993	4.3441	5.9519	5.9718	7.3812	4.5632	4.568	4.7829	5.3122	5.8743	4.3778	4.6288	6.7377	6.0186	6.0637	8.678	5.5311	5.7049	4.8758	4.7334	4.5735	6.0201	4.784	6.9384	4.9855	4.9923	5.6893	3.796	4.7474	3.8649	4.851	5.1739	6.5863	4.2884	3.8237	5.5314	5.4094	5.0054	4.5317	5.3005	7.0214	4.6334	5.8834	5.438	4.9174	4.2502	8.7002	4.218	5.0197	4.7808	6.4939	5.9787	4.784	6.7347	5.7774	4.7876	5.4087	4.1835	8.719	4.1309	6.4466	6.7988	5.7412	5.9584	5.8265	5.8585	7.2075	5.5301	6.9629	6.9369	6.7396	6.4236	6.3847	8.3736	4.3978	7.1354	7.6837
PF3D7_0732400.mrna1_1	PF3D7_0732400.mrna1_1;140	140	6.834	4.7501	6.4421	5.1231	4.7296	5.9637	4.5735	5.3448	5.1886	6.6241	5.1252	6.3823	3.5059	3.4712	5.1902	4.8298	5.7552	3.3505	5.7374	6.4939	5.5447	5.8298	5.5469	4.7241	5.6631	3.3868	4.5577	5.3009	6.4135	5.8342	6.8714	5.4989	4.6803	4.511	4.925	4.4356	5.4429	4.9575	5.6094	3.8963	3.8115	4.9141	5.9274	3.8768	5.4767	6.5782	5.9136	5.3477	3.0303	5.5984	5.3604	5.8081	3.359	6.1408	5.0378	7.1029	5.5768	5.3085	6.5251	4.735	5.1855	8.2588	7.9332	4.9973	4.8181	5.79	4.9764	6.5166	5.223	4.8243	6.2416	5.6282	6.6353	6.8437	4.5478	5.2713	9.2212	6.6713	4.963	6.263	6.5303	5.408	6.9653	5.7298
PF3D7_0732400.mrna1_1	PF3D7_0732400.mrna1_1;141	141	6.3935	5.1747	4.5668	4.7043	5.856	3.9718	4.5454	4.8314	4.7745	6.7639	5.561	3.7192	5.7482	3.5656	4.851	5.1566	5.5792	4.8445	6.4091	4.6542	6.4704	4.9873	5.2075	4.813	5.7863	2.2898	4.3978	4.3154	5.2055	5.7562	7.1291	3.0426	4.7645	5.6032	4.858	5.135	6.2559	4.2839	5.2965	4.2334	5.9079	4.4046	4.9923	4.8943	5.9558	5.292	5.4712	4.4783	3.7181	4.5141	4.9764	4.3016	3.4463	6.19	5.7761	4.4666	4.9107	4.6358	5.6899	4.9265	5.2787	7.34	5.2968	4.8079	3.9146	5.4373	4.856	4.0152	4.6276	5.8112	5.1667	5.6952	5.6467	6.0459	5.278	5.155	8.3191	6.191	6.1542	5.3063	6.9317	3.2296	5.8324	5.6109
PF3D7_0732400.mrna1_1	PF3D7_0732400.mrna1_1;142	142	6.8754	5.5258	5.9458	4.4416	5.1639	5.1436	5.1542	3.9317	1.3219	7.2182	5.2876	5.4222	3.6904	4.0747	4.89	5.1735	5.5166	4.85	5.517	5.3056	5.3823	5.0824	4.9241	5.128	4.9722	6.3766	4.2365	5.2931	5.44	5.701	6.5157	3.3827	5.2664	5.0785	4.1416	3.9588	4.1497	4.6753	4.9621	3.6542	6.7011	4.942	4.8258	4.9453	5.769	4.5564	5.6991	5.2284	2.7442	4.8807	5.2772	4.5478	4.0277	5.8209	4.8851	5.1953	4.7934	4.9891	6.0314	4.9312	5.5874	7.6259	5.9119	8.5329	4.7897	6.4786	4.6753	5.6571	6.5106	5.3646	4.9896	5.0738	5.2028	6.4857	5.3074	4.9246	8.3896	5.6058	4.8156	6.3163	6.5654	4.2817	4.3067	6.2856
PF3D7_0732400.mrna1_1	PF3D7_0732400.mrna1_1;143	143	6.9137	4.9653	4.4581	5.8445	3.9269	5.585	5.2211	4.3806	4.1643	6.437	5.2765	12.7134	5.6533	2.7592	5.2353	5.5049	5.9962	3.8856	5.3338	5.3487	7.6864	7.9543	4.8615	5.6687	9.4175	4.327	5.7824	6.0783	5.9984	7.348	8.2612	3.9402	5.6949	9.7664	5.4067	4.3103	5.3487	5.9105	5.0635	4.8958	4.1342	3.7257	7.8606	4.934	6.1014	5.5475	6.6242	4.9193	4.4548	5.1671	6.2153	8.2298	4.2898	9.0231	4.9416	4.6786	5.805	4.5987	5.8268	3.9212	6.9331	7.7448	6.1882	5.0501	3.4276	10.2671	4.5229	5.1922	5.504	5.925	5.1731	6.727	5.5094	6.9758	4.4995	6.5814	9.0333	5.0166	5.487	4.9809	10.1772	3.9212	4.8792	4.8099
PF3D7_0732400.mrna1_1	PF3D7_0732400.mrna1_1;144	144	6.5595	6.0864	5.3494	6.2722	4.9973	5.943	6.6347	7.487	4.4841	6.819	6.0112	13.1019	5.5144	2.2928	5.8324	5.5484	7.5276	5.8517	6.6378	6.9473	6.6914	9.4694	5.8357	8.1766	9.3655	4.8924	7.9846	6.5874	7.4168	5.7131	9.7271	5.5081	7.7811	10.423400000000001	5.2342	7.688	7.9587	10.933	4.9397	4.327	5.1077	5.5005	7.8703	7.9621	7.6598	4.9336	9.8051	6.6311	4.6786	5.8777	7.1816	8.7708	5.3796	12.404	5.5008	6.077	7.3669	6.1556	6.3632	5.5635	11.4692	8.1547	6.0314	9.8947	5.3632	11.6431	5.4383	7.4022	5.3882	5.4074	4.1938	10.4539	5.2407	6.6292	6.5495	11.465	8.8858	5.6702	9.5382	6.8653	11.7478	5.2615	7.6315	6.2367
PF3D7_0732400.mrna1_1	PF3D7_0732400.mrna1_1;145	145	6.8987	6.682	5.6462	6.2254	5.2311	6.1056	6.4146	6.8773	4.774	7.3209	5.8171	9.1572	5.6542	3.0687	5.3034	6.1997	7.0652	6.1532	6.6156	7.4248	5.3677	6.4155	6.9615	8.8724	7.2699	4.3023	5.5317	4.841	7.26	5.5091	6.9079	6.8418	8.587	7.2789	4.8934	6.1801	5.546	6.0607	5.3909	3.7803	4.8861	5.6014	6.6171	5.7306	6.7283	5.6375	6.3809	5.6882	5.4185	6.9312	6.1607	7.6857	5.739	10.3615	4.7027	5.88	5.745	5.4686	5.8324	6.7501	6.3672	8.8077	6.0644	6.6093	5.1755	7.5305	4.2578	6.3216	6.3554	5.5531	5.6209	6.0215	5.5671	7.055	7.172	6.6639	8.9968	6.4936	6.4761	6.2761	8.0703	4.8465	6.9457	6.7858
PF3D7_0732400.mrna1_1	PF3D7_0732400.mrna1_1;146	146	7.8641	6.8737	6.4012	6.9695	4.7361	7.0632	4.4019	6.087	6.3932	8.3969	7.1676	7.172	6.34	5.2627	6.8711	6.1973	5.6311	5.6232	6.7736	6.238	5.9265	7.4764	6.0323	7.0578	6.1489	5.1453	6.286	5.2063	6.5435	6.8895	8.3901	5.9542	7.127	6.4246	4.8324	5.1189	5.696	6.5289	6.6581	5.2184	4.925	6.4588	6.9125	5.8625	7.3164	6.3279	6.6776	5.6328	4.9373	7.2372	6.2315	7.9209	5.4138	8.3174	4.3785	4.9653	6.1817	6.4515	5.5934	4.7054	5.8728	8.7102	6.0123	5.8824	6.247	6.3794	4.8987	5.3252	5.8107	6.1536	5.1514	6.6264	8.3399	8.1379	6.0836	6.7115	9.8824	7.0695	7.0321	6.2591	7.6796	5.9955	7.8659	7.1901
PF3D7_0732400.mrna1_1	PF3D7_0732400.mrna1_1;147	147	7.2206	5.6713	5.3834	5.4627	3.9288	6.0161	5.4232	5.6493	5.0687	6.5651	6.3605	5.753	5.5207	6.0141	5.6453	5.645	5.4963	4.7404	5.5267	6.0179	5.8367000000000004	5.7474	5.6168	5.6885	4.915	4.8359	6.3241	6.0444	5.848	6.1071	6.6421	5.1152	6.3379	6.2205	5.1767	4.6571	6.4795	6.2246	6.0626	4.9265	4.8465	5.3118	7.3414	5.6261	6.7153	5.7618	5.2705	5.8723	5.0139	6.7852	5.8086	8.033	5.5308	7.2083	6.0995	5.1946	5.558	6.299	6.1365	6.09	5.7369	9.4815	5.9364	4.4148	5.4944	7.0832	4.9021	5.4439	5.8914	5.5904	4.431	5.9165	7.505	7.955	5.5844	5.9896	9.897	6.8449	6.4824	6.2254	6.6683	5.1247	6.8615	6.975
PF3D7_0732400.mrna1_1	PF3D7_0732400.mrna1_1;148	148	7.5497	5.0374	6.0224	5.8941	4.6893	6.8625	5.8914	4.5741	6.0544	7.3984	6.5407	6.6193	5.8063	5.6699	6.4313	5.2001	6.3018	3.2296	6.0259	6.4661	6.6365	5.2687	5.4084	7.7556	5.0674	5.5726	5.3844	6.2003	6.5665	7.6462	6.1389	5.1202	7.7406	5.8765	5.627	6.8043	7.1923	5.5487	5.9623	4.6427	4.7175	4.2824	6.8863	6.5869	7.9888	5.3248	6.3849	5.8775	5.4323	6.8331	7.3121	6.6072	5.3565	7.273	5.8522	5.2456	5.0067	6.2746	6.1387	5.9639	6.306	8.377	7.0785	5.9052	6.1763	7.1718	5.4757	5.985	5.7793	5.044	5.9873	7.4468	7.7048	8.3614	4.9307	6.4604	8.3978	6.7831	6.7076	6.7558	7.5345	5.0014	7.4229	7.5761
PF3D7_0732400.mrna1_1	PF3D7_0732400.mrna1_1;149	149	7.1412	6.0155	5.3096	5.6299	4.7592	6.2996	5.8592	5.9364	6.1735	7.37	5.1322	7.796	5.3125	3.8728	5.2612	5.2396	6.4522	5.9743	5.4303	5.7616	5.7361	5.2869	4.8258	6.3123	6.8203	5.7098	5.9305	5.8532	6.079	6.8935	5.9639	5.3212	5.8163	6.0195	5.9239	4.0917	6.6045	6.5657	5.128	4.4976	4.9533	5.1408	6.1829	6.3954	6.8295	6.0525	6.382	5.4705	5.1268	5.6194	6.8161	6.1562	5.5413	7.6212	6.0802	5.2979	4.9165	5.9991	6.3273	5.4896	5.9338	7.6397	6.5388	5.6823	5.319	7.2578	4.942	6.3361	6.9147	4.5999	5.7493	6.4005	7.4803	8.4454	5.8834	6.6568	9.3158	7.0831	6.3565	6.6894	6.9976	4.7431	6.5326	6.5771
PF3D7_0732400.mrna1_1	PF3D7_0732400.mrna1_1;150	150	7.0285	6.8271	5.6579	5.568	5.2242	7.1771	6.7306	6.6764	6.0409	7.317	5.6786	8.4623	5.1643	4.9463	7.3602	6.4718	6.7952	5.9635	6.0764	6.098	6.3169	5.5423	4.7955	6.4286	6.5334	5.3067	4.9509	5.1799	5.8634	6.8908	6.3415	4.3111	6.3496	6.9584	8.0965	5.4097	6.7442	5.8741	6.2681	3.6369	4.4416	5.4436	6.7028	7.4472	7.2634	5.8985	7.0595	5.6927	5.6596	6.0255	7.271	7.1041	5.7658	7.8166	5.7679	5.189	5.4525	5.9172	6.8495	5.3558	5.7993	7.8987	7.0699	5.6516	7.0312	6.7638	5.07	6.0299	6.2863	5.8822	6.3484	6.2194	7.1577	8.2382	6.6936	6.5201	8.2552	8.4257	6.071	7.9706	7.0676	5.8017	6.5086	6.4209
PF3D7_0732400.mrna1_1	PF3D7_0732400.mrna1_1;151	151	6.9863	6.2008	5.9512	6.2304	5.0644	7.9728	6.7039	8.6934	6.9714	7.8949	6.5099	8.9586	5.9484	4.6129	7.4536	6.6493	8.4254	6.4735	6.5343	7.5453	7.0343	6.6138	10.405	9.1447	7.0982	5.8904	7.3053	7.1872	7.3022	7.0846	7.1357	9.8345	8.4947	7.3601	6.2234	7.2628	7.2222	6.9793	6.4912	4.9686	5.7404	5.1185	10.1992	7.0024	9.4903	5.9923	7.3738	7.2893	5.8542	6.5764	7.8627	10.3138	5.3445	13.2784	5.6212	5.9248	6.0016	7.4044	6.5968	8.1292	6.4234	8.4703	8.0794	6.2373	7.3471	10.0066	4.5348	6.9751	6.565	5.8652	6.7837	6.504	9.1075	8.1106	8.7903	7.0322	9.1462	8.1092	7.0938	7.8413	8.3459	5.4212	8.0363	7.2612
PF3D7_0732400.mrna1_1	PF3D7_0732400.mrna1_1;168	168	5.8462	6.5673	5.1239	7.3294	5.1981	4.6938	5.6591	5.6473	2.5084	6.0512	3.2016	5.5435	7.1851	4.95	5.5524	4.5116	6.2748	4.8329	5.1461	5.3363	6.5974	4.2824	4.7991	5.2199	5.4941	4.8053	5.4413	5.1831	5.9764	6.739	6.2184	4.4751	5.153	5.9686	4.5644	4.9995	4.846	4.9298	5.4346	3.9279	4.8836	4.3023	5.1747	4.7366	6.3723	8.5148	4.9136	5.3027	5.2384	6.4123	4.4436	5.4584	5.0308	5.3695	4.4039	7.6555	5.2758	5.2133	5.4957	5.4777	5.1202	7.5841	5.2698	5.2672	7.2235	5.7214	6.0268	5.5726	5.5527	4.585	7.9183	4.5951	5.0947	6.8442	6.4671	4.9745	8.5129	5.6685	5.5264	6.6493	5.5907	6.3698	6.6232	6.2798
PF3D7_0732400.mrna1_1	PF3D7_0732400.mrna1_1;169	169	6.7151	5.7046	5.0076	8.535	3.3491	5.3216	5.7714	6.9357	5.3625	6.9789	4.3413	6.418	8.1092	3.943	5.225	5.2361	6.6181	5.2795	5.6073	7.1263	6.4424	4.033	7.033	5.5969	5.3572	9.0825	6.2904	5.0277	7.2632	6.6938	6.4341	7.335	6.2508	5.7522	8.3128	5.3896	6.115	8.3212	5.5543	4.7065	7.8955	4.6064	6.6201	4.6153	6.4077	8.6359	8.4713	5.5826	8.0344	6.3327	4.7153	8.6807	6.3323	6.1595	5.0391	8.4663	4.8048	6.2702	6.1305	5.2118	4.9035	8.196	5.558	5.6758	5.5119	6.6056	5.749	4.2032	5.4816	3.4529	7.9736	5.7466	7.7556	7.2164	6.6273	5.8917	7.947	6.2504	6.0775	7.7278	6.5826	5.9637	5.3768	7.0611
PF3D7_0732400.mrna1_1	PF3D7_0732400.mrna1_1;170	170	7.268	5.9357	4.8714	9.7684	5.2615	5.9054	6.0009	6.1952	6.0363	7.0671	4.3799	6.3752	9.6102	5.1152	6.0847	6.321	5.9986	5.0553	5.5577	6.3639	7.723	5.6002	6.0512	6.4418	5.4803	5.8733	4.887	5.8017	6.2994	7.934	7.5463	4.7766	6.2166	6.8273	5.9736	5.121	5.6395	5.4548	4.3016	4.86	4.8248	4.4647	5.8107	6.1083	6.4681	7.8386	5.3961	4.8948	3.859	7.5229	5.9119	6.6622	6.3834	7.2245	5.7353	7.8503	5.7167	6.1445	6.1156	6.2985	5.6685	8.0712	5.8094	5.823	6.6754	5.7785	6.2275	7.2901	6.3707	4.079	6.5889	5.4854	7.4273	7.7429	6.9358	6.6826	9.1929	6.4756	6.8412	7.7869	6.9957	6.7093	8.3026	7.4447
PF3D7_0732400.mrna1_1	PF3D7_0732400.mrna1_1;171	171	5.6963	5.1131	5.8674	6.7347	4.0968	5.5978	5.7233	6.5454	4.3132	6.8283	7.1903	5.9507	5.888	3.4249	6.6579	5.975	6.9746	4.7065	4.5735	6.1071	6.6954	6.7201	5.8432	5.3933	6.0824	4.7777	5.5419	5.6582	6.5286	7.4308	6.5856	5.636	6.8718	6.7922	5.4548	4.8293	5.047	4.2965	4.7996	4.4738	3.8135	4.4647	5.9456	5.4883	5.8237	7.8177	5.5011	5.0557	6.0514	6.4722	5.8291	6.8491	6.8035	6.6889	4.9406	7.0939	4.3183	5.3726	6.4712	5.1214	5.4326	8.4661	5.6395	4.6375	7.0754	6.8328	6.2679	5.7306	6.6844	5.269	7.4063	5.6459	6.9972	7.5049	6.4375	6.3315	9.2734	6.0734	6.1884	8.0179	7.1149	7.2166	7.2813	6.9928
PF3D7_0732400.mrna1_1	PF3D7_0732400.mrna1_1;172	172	5.93	5.7679	5.6433	6.1102	3.0841	6.4522	5.9754	5.1383	3.8904	7.1412	3.3205	6.2304	5.5937	1.8032	6.2143	4.3277	6.152	5.5329	5.5207	5.263	7.6564	4.857	5.6741	4.6616	5.8856	5.581	5.087	4.8364	6.2165	7.8718	5.9231	4.7871	3.9336	6.0283	5.4376	4.0849	4.4995	5.3778	4.6064	4.272	5.5388	5.6235	5.9584	4.8135	4.1318	7.2111	6.1647	5.3551	3.9126	5.723	4.1457	5.5314	3.2157	5.9502	5.2917	5.5668	4.359	5.4029	7.1026	5.5385	5.8402	7.2211	5.2273	5.3961	5.3381	5.0396	5.1375	5.7684	6.0275	5.3151	6.9656	5.0751	6.8461	7.3336	6.2485	5.8605	8.5118	6.6847	6.7483	7.1707	5.306	5.4542	5.9038	5.4522
PF3D7_0732400.mrna1_1	PF3D7_0732400.mrna1_1;173	173	8.766	7.323	5.5382	7.3552	4.9537	6.021	5.0396	5.4192	5.3266	8.6461	6.0179	6.3409	7.3963	5.2028	5.4456	5.8992000000000004	5.5865	4.7425	5.0553	6.7893	8.1491	5.8728	6.0123	4.2024	6.3471	5.7645	5.2776	5.5326	6.7814	8.1591	6.9393	6.1054	5.6177	6.1938	5.0413	6.3754	5.0347	5.6966	5.953	7.3171	6.819	4.1449	5.511	5.5577	8.4675	8.2882	7.0103	5.9091	5.1069	4.464	6.0283	6.0607	5.2791	6.153	5.7358	5.2005	5.3951	6.1894	6.8806	6.3183	5.0772	6.6703	6.4231	5.8547	8.0481	5.295	5.9474	5.021	7.1328	6.7671	4.8822	4.8909	8.2438	8.1149	7.5964	6.8479	8.5697	6.269	6.374	8.1222	5.7538	6.0043	5.9568	6.7774
PF3D7_0732400.mrna1_1	PF3D7_0732400.mrna1_1;174	174	7.9492	6.2219	4.0126	6.3208	5.581	5.7714	5.7618	6.005	4.5423	8.0042	5.126	6.0241	6.3654	5.3975	6.1231	6.0492	6.2874	4.7263	4.6645	6.5135	8.0314	5.5865	5.1835	6.8525	6.304	5.7968	5.3223	5.5342	6.813	7.9409	6.153	4.7544	7.2122	6.3257	5.1771	5.7107	5.153	5.8926	6.0233	6.8722	5.1851	4.7677	5.8352	5.7049	7.729	7.1881	5.6817	5.3646	5.9923	5.029	4.5957	5.6502	4.0099	5.983	6.1006	6.1043	4.1819	5.2913	5.4841	6.2003	5.985	6.2517	4.9369	6.3913	7.7705	6.2091	4.8207	5.5577	6.9131	6.2863	4.9406	3.7856	7.7968	7.2696	7.0395	6.0972	8.6741	5.7645	6.8914	8.0666	5.7584	4.9505	6.3012	6.5412
PF3D7_0732400.mrna1_1	PF3D7_0732400.mrna1_1;175	175	8.2268	5.8311	4.9298	5.4104	5.7889	6.1635	5.2972	6.0985	5.0085	8.2496	4.969	6.2657	6.1817	4.797	6.0525	5.1811	5.7148	4.9011	5.005	6.1424	7.9736	4.7043	5.4443	7.6422	5.5364	5.2939	5.5018	4.9528	6.3921	8.213	6.1518	5.0682	7.4633	5.9381	4.6223	6.2388	5.1735	4.1715	6.1801	5.9284	6.2286	4.1276	5.2798	3.4944	6.9191	7.1509	6.4599	6.0477	4.9298	5.0618	4.5242000000000004	5.0579	5.9052	6.598	5.6011	6.364	3.7409	5.1006	5.3607	5.5683	4.8704	6.6831	6.2149	5.5868	7.152	6.3145	5.1819	5.1751	7.0016	6.5632	6.5218	5.3505	7.0414	7.1749	6.8137	6.3268	8.4542	5.8001	6.2445	7.9938	6.8462	5.5286	4.8644	5.7714
PF3D7_0732400.mrna1_1	PF3D7_0732400.mrna1_1;176	176	8.0145	5.9697	4.8841	6.7227	4.314	5.8706	7.9211	6.6659	6.3381	8.0328	6.0352	5.6212	6.378	4.4835	7.1959	6.335	5.7816	4.5192	4.9378	6.8037	8.1257	5.3391	12.087	8.0443	6.3642	6.6896	5.824	4.926	7.054	7.7448	5.8068	11.9743	7.6562	6.543	5.106	6.5801	5.4158	5.812	7.6096	6.8138	5.6079	3.319	5.9556	5.1218	6.7743	7.096	5.5656	8.001	5.6147	3.5173	6.1342	5.9793	7.1281	6.7694	8.2273	6.7263	6.0112	5.4919	5.8992000000000004	5.7605	5.7203	7.269	5.9955	5.6401	7.243	5.6091	5.4104	4.5856	8.9993	7.5689	6.2174	5.3903	7.675	7.614	6.9861	6.6652	8.6471	4.9718	7.2232	8.516	6.9152	5.4893	6.2007	9.1994
PF3D7_0732400.mrna1_1	PF3D7_0732400.mrna1_1;177	177	7.2329	5.7206	4.7887	5.6053	3.8074	5.435	6.3464	5.8311	2.854	7.7485	5.8804	6.3561	5.8676	4.4725	5.9081	6.4981	5.6968	4.464	5.3723	7.1313	7.8418	3.9184	6.1152	7.494	6.3096	6.4537	7.1225	4.9919	7.721	8.4427	5.9231	6.007	7.3059	6.4989	5.3719	6.8407	5.0682	7.2329	5.3537	6.3618	5.62	4.6456	4.557	4.3349	6.5532	6.3406	6.7533	5.09	5.1432	4.9463	6.3661	5.9921	5.067	7.5236	8.5115	5.6179	5.3896	5.3957	6.3338	5.3913	5.5798	9.0657	6.0734	5.5248	6.9945	6.3384	5.1675	4.4449	8.1848	8.6811	5.684	5.701	5.9989	6.8581	6.2893	6.3716	9.1659	6.6486	6.6321	7.7277	6.1033	4.4614	5.2106	7.6378
PF3D7_0732400.mrna1_1	PF3D7_0732400.mrna1_1;178	178	6.9877	5.3698	4.9184	6.4477	5.5619	5.211	6.7554	5.2943	5.432	8.0787	6.7347	7.5645	6.1896	3.8924	6.0585	6.8257	6.2555	3.106	5.5625	7.7605	7.7762	4.7109	7.8976	7.0329	6.1361	6.4029	6.3147	5.7469	7.9493	7.9289	6.4663	9.1046	6.4444	6.059	6.0598	6.9855	5.8462	7.0336	9.3035	4.8405	5.4812	4.8058	5.0117	5.3136	6.7643	6.1322	5.9809	6.6966	5.4046	4.5583	6.5407	5.6366	4.6496	7.3192	9.9113	6.2048	5.8422	5.1285	5.8384	6.0259	4.7666	7.8948	5.9248	5.4806	8.0579	6.6449	5.7706	5.1875	8.3224	9.4867	5.3878	5.4195	7.0878	6.9571	6.954	6.5798	9.0179	6.3528	7.0218	8.2146	6.0809	5.9091	6.2506	8.3282
PF3D7_0732400.mrna1_1	PF3D7_0732400.mrna1_1;179	179	7.1506	5.9153	6.1342	6.4109	5.1497	6.3366	6.467	6.7923	4.7666	8.1362	4.193	7.8169	6.0422	5.5622	6.6343	7.396	7.048	5.2987	5.6682	7.4372	7.8814	5.4155	8.112	7.0603	6.3653	6.8462	7.5411	5.667	7.3713	8.2717	9.3038	7.957	7.0429	6.8652	5.7882	6.9721	6.0913	7.4391	5.7434	6.4862	5.4754	5.1538	5.5276	6.0561	6.3873	5.6971	7.0076	5.0072	6.29	7.4018	7.4961	6.093	6.3618	8.09	9.1327	5.0997	5.1867	5.3823	6.3496	4.9088	5.3078	7.588	5.6814	6.3653	6.9576	6.1326	5.7541	3.5814	8.6934	9.331	5.0228	5.2075	7.4553	7.2596	6.5084	6.5367	8.9108	6.8479	6.636	7.9215	6.3815	7.5085	5.942	9.0928
PF3D7_0732400.mrna1_1	PF3D7_0732400.mrna1_1;180	180	8.3466	6.945	6.1164	6.7886	5.8955	6.9929	8.5753	10.441	5.4029	8.4062	6.4415	6.8368	7.5509	5.5898	7.0029	7.7873	10.7321	6.246	6.3375	10.1656	8.1618	7.4656	9.1255	9.4513	5.6687	6.8103	8.5199	5.0747	10.3914	8.6763	8.8621	8.7861	9.5775	5.9378	4.6253	8.1377	6.3223	7.3278	5.9248	7.1857	5.06	4.7404	6.6024	5.0139	7.9636	7.0747	7.4565	5.7236	6.3517	8.7113	8.237	6.2422	6.3185	8.6425	11.8734	6.1085	4.607	7.4133	6.3372	6.5475	6.1815	7.2432	7.6122	6.5207	7.013	7.4805	5.803	6.0997	9.0642	12.111	7.6063	5.6848	9.1176	6.9461	5.8176	6.5198	8.4833	7.3632	6.1073	8.1151	7.1348	6.0503	6.2784	8.3285
PF3D7_0732400.mrna1_1	PF3D7_0732400.mrna1_1;181	181	7.19	5.7787	7.7981	7.2981	4.8615	6.793	6.5842	6.09	3.6358	7.7452	4.4607	7.9717	7.7083	4.0968	7.0036	8.3089	5.8731	6.7458	5.3933	8.6231	7.7306	4.5546	7.8367000000000004	7.1949	4.7071	4.2426	8.1951	4.7814	8.7326	7.8191	7.0622	7.5532	6.3181	5.7339	4.594	7.5148	6.7576	7.2519	6.0224	5.6144	6.1367	4.4222	5.478	5.0308	6.8218	4.1326	6.7965	6.6044	4.99	6.854	8.0213	5.6017	3.3462	8.0545	5.5844	4.3632	4.9378	7.4064	6.3092	4.9764	5.6392	8.0546	6.6237	5.1305	7.4334	6.6844	5.2246	4.9402	8.4321	6.042	4.3434	4.9011	7.9687	5.9775	5.986	5.4983	8.7452	5.6317	6.2489	7.6143	7.218	6.2428	5.6829	8.2689
PF3D7_0732400.mrna1_1	PF3D7_0732400.mrna1_1;182	182	8.2241	6.5677	6.8246	8.7481	4.2675	7.6493	9.2409	7.8878	4.3903	8.3539	7.1346	8.9707	9.388	4.6565	8.6233	10.9447	8.7083	5.898	5.288	9.7144	8.4427	6.2052	8.0802	8.2267	6.8329	5.2269	8.5529	5.3771	9.8646	8.6873	8.5734	8.1315	7.8307	7.3717	5.3212	8.0563	8.9859000000000009	7.8129	6.7716	6.1583	6.4994	5.9274	5.5907	6.419	7.4043	5.7268	6.9422	6.9113	6.5125	6.7514	7.666	6.3208	4.7661	8.6225	6.7474	6.2979	3.9021	6.7786	6.0781	7.6551	6.6971	7.8981	7.7258	6.4668	5.8276	6.6372	6.5218	5.6026	9.5624	6.7594	5.2016	5.6631	8.1516	6.7021	7.6195	6.431	8.2509	6.3849	7.139	6.2259	6.7869	7.0731	6.5306	9.101
PF3D7_0732400.mrna1_1	PF3D7_0732400.mrna1_1;183	183	7.9456	5.8447	6.3858	6.2259	6.2355	4.8812	6.4454	6.0942	5.8955	8.3617	5.1485	7.0333	6.1991	5.4741	5.5892	7.1729	6.8989	6.2422	5.4656	7.3975	8.2915	5.2657	8.7282	6.8856	7.2985	5.8331	7.3588	5.5217	7.7233	8.1454	6.4184	9.1382	6.3964	8.188	5.7663	6.5847	6.0376	7.3247	6.7489	5.2418	5.1839	9.3012	6.3336	5.9692	8.015	4.839	6.1589	7.0246	4.9941	8.8024	6.8163	6.3651	6.4388	8.6655	6.0475	5.0383	5.2589	7.0285	7.0216	5.7639	5.013	9.2666	7.2892	6.225	5.6064	6.1272	4.6064	5.9129	6.5587	5.7233	5.3129	5.3012	7.4716	6.8752	5.6921	5.5771	9.7803	6.5783	6.6892	7.2352	5.1731	6.6169	6.5399	6.7058
PF3D7_0732400.mrna1_1	PF3D7_0732400.mrna1_1;184	184	8.7745	5.7312	7.2053	6.5986	5.8339	6.4378	7.1329	5.7107	4.6707	8.9235	6.5992	7.2722	6.2632	5.2388	6.0892	7.2665	7.0287	5.7586	4.9791	8.4803	7.5174	7.0128	9.1036	7.072	7.7652	5.5549	7.0471	5.8634	8.7166	7.3499	9.2694	9.0125	6.8845	8.0281	5.3484	5.0094	6.8184	8.2177	6.6838	4.7819	5.1235	7.7744	6.8208	7.0832	8.7274	5.8733	8.6863	6.3906	4.0695	8.4929	8.0558	6.2371	6.8359	8.9024	5.3971	5.5361	4.375	6.8637	5.5503	4.9644	5.7663	7.9319	7.2032	6.3331	6.292	5.3561	4.3834	6.1106	6.3889	5.8354	5.013	6.7626	8.245	5.9284	5.565	5.8222	8.7498	6.4888	6.4152	7.7268	6.3109	4.7517	7.4633	6.6834
PF3D7_0732400.mrna1_1	PF3D7_0732400.mrna1_1;185	185	9.6416	6.6959	5.8674	5.1735	4.033	5.8435	6.1574	5.9616	3.99	9.0006	4.8156	6.9825	5.6843	4.2456	5.9706	7.5351	6.4919	5.2176	5.5132	7.356	7.226	5.5916	8.6453	7.8793	7.5086	5.3646	7.6136	5.4877	8.1153	7.7667	7.3243	8.1027	7.1126	7.7775	5.8699	7.6359	6.7369	7.6486	6.2277	4.2487	5.1114	8.4249	7.0103	7.3201	7.9881	5.7336	7.3604	6.0365	3.1408	8.444	8.1909	7.0445	7.0001	8.2165	5.6401	5.3649	5.5487	6.7481	4.8924	5.3656	6.0603	7.8471	6.5642	5.5336	5.1691	5.6053	3.6508	7.2209	7.0041	5.9773	5.0405	6.2355	7.8275	5.9725	5.9057	5.7255	8.372	6.1162	6.4033	7.2201	6.0261	6.0422	7.247	7.7462
PF3D7_0732400.mrna1_1	PF3D7_0732400.mrna1_1;186	186	8.5492	6.3063	5.7315	6.0652	5.0934	5.5756	8.3065	8.115	4.9402	8.7024	7.1356	6.6482	6.2124	4.9397	5.7908	8.6452	8.1571	5.0527	5.7814	9.8281	8.9871	7.4134	11.878	5.6565	7.3315	6.4408	7.9014	5.4138	9.5617	9.4365	8.4511	11.9156	6.0358	8.1825	6.3316	7.7535	6.306	9.407	6.4431	6.5382	6.9707	7.4021	7.2951	7.9601	8.2141	5.5454	9.4562	6.9982	6.9474	9.1298	7.712	6.9869	7.8633	8.8676	5.8733	6.1001	5.8953	8.8094	7.2034	5.3628	6.2791	8.7059	8.0429	5.4529	10.9294	6.9111	6.0092	7.1614	6.9933	6.7432	5.0045	7.0858	10.5745	6.7519	5.6433	6.7531	8.9584	6.986	6.4499	11.6692	6.3698	7.0374	7.9386	6.6433
PF3D7_0732400.mrna1_1	PF3D7_0732400.mrna1_1;187	187	8.1701	4.9184	5.4145	5.0369	6.4116	7.099	7.7394	9.0504	4.6696	8.4798	7.5329	6.1408	5.6467	5.3961	7.6974	6.0811	9.2506	7.0091	5.047	10.3045	9.4467	6.1152	12.5151	8.144	8.2296	5.3565	8.8086	5.3757	10.0595	8.9881	7.3377	12.5383	7.6999	8.72	4.3377	8.2745	6.9036	9.9344	8.6913	5.1735	8.1062	7.0792	7.4289	8.6693	7.9156	5.6519	10.0688	8.6043	5.8004	8.6899	6.9548	6.4068	7.1573	7.6723	5.9208	5.9165	5.3512	11.9237	7.5466	5.9262	5.7939	6.6276	8.6472	6.1504	10.5536	7.9348	5.4019	6.7893	5.9001	6.4668	6.1789	5.6398	11.5671	7.3735	6.5084	6.299	7.4263	7.5518	6.7662	11.1348	7.4967	6.7199	7.5195	5.993
PF3D7_0732400.mrna1_1	PF3D7_0732400.mrna1_1;188	188	7.3374	5.712	5.6273	5.849	4.4751	6.0123	5.6764	5.575	3.275	7.9238	7.3917	6.407	5.3771	3.6381	6.2731	6.3443	6.417	5.438	4.8565	6.2858	6.7698	7.0918	8.5532	7.8536	8.8803	7.6522	5.2453	4.4416	6.8814	6.3127	8.8964	7.8908	7.5684	9.7738	7.3295	4.5033	5.6645	5.2441	6.1787	3.4101	5.435	8.3314	6.4386	7.5534	6.8618	5.5702	5.9894	6.1581	4.6559	8.4221	6.3802	5.6026	6.4663	7.1356	5.7921	4.7071	4.5211	10.7215	5.5395	5.7079	6.0633	6.3316	6.9844	6.2782	7.351	5.3768	5.1902	4.5577	6.002	4.857	4.0858	5.1301	11.5768	5.8602	6.8742	5.9004	6.4898	5.4363	6.4859	7.7135	5.5087	5.3082	5.6971	6.9547
PF3D7_0732400.mrna1_1	PF3D7_0732400.mrna1_1;189	189	8.4511	6.4131	5.5469	5.4656	4.4989	6.0723	6.2761	6.465	3.7856	8.5782	4.8782	6.76	5.295	4.7634	6.0005	6.327	6.6576	5.0527	5.2972	6.5677	6.4234	6.0624	7.2504	4.3356	5.9607	5.5454	4.7949	5.7377	7.0733	5.8649	7.2838	7.5724	4.3709	6.4622	5.3642	5.087	4.8649	5.1807	6.4383	4.516	5.0117	7.0944	6.0629	8.5689	6.9431	4.7955	4.1938	6.4068	4.9809	7.461	5.5738	5.9764	5.5942	6.6541	6.4415	4.4121	5.1795	7.5329	5.4979	5.1289	6.0007	7.2124	7.4434	6.5474	7.3695	5.7973	5.582	5.6963	6.8264	6.2937	5.7884	5.7428	7.0683	6.0175	5.8547	6.4833	7.2643	6.4537	7.0969	7.7718	5.9362	5.632	6.6672	7.3564
PF3D7_0732400.mrna1_1	PF3D7_0732400.mrna1_1;190	190	7.04	6.1422	5.374	5.0548	5.8417	5.1747	6.0155	6.6845	5.4838	7.1317	6.6843	5.4199	5.4326	4.266	5.3802	5.5537	6.3345	5.0058	3.4867	5.7137	4.9383	5.7485	5.9878	5.2067	6.2698	4.8977	5.292	4.8545	5.921	6.6986	6.2153	6.1297	5.8392	7.0676	6.2361	5.0942	4.6479	6.1981	5.5814	4.6467	4.9855	6.9118	5.527	7.2457	6.6307	5.1056	6.1653	4.9891	5.9052	6.513	5.2694	5.4594	4.3909	5.9713	5.6299	4.7447	5.0989	5.4029	5.193	5.4828	6.0809	6.6477	6.3174	5.4296	6.6719	5.0917	5.717	5.5904	7.5378	5.5922	4.5021	6.0957	5.5292	5.3882	5.9427	6.4843	7.455	6.7223	6.2401	6.4558	5.2596	5.0418	5.7477	7.6708
PF3D7_0732400.mrna1_1	PF3D7_0732400.mrna1_1;191	191	7.42	5.8497	5.643	5.6241	2.4725	5.9054	5.7785	5.0639	3.5595	7.219	3.8679	5.2906	5.8076	4.5546	4.7682	4.9491	6.3318	4.7431	4.2913	5.3512	6.5886	6.5144	6.9932	5.3323	6.5874	10.2072	5.2311	4.4489	7.1072	6.4179	6.5273	6.3189	5.3533	6.6907	9.2479	5.4114	5.4111	5.2227	6.6168	5.3854	3.3688	6.9542	6.015	7.7574	6.9018	4.6439	5.0951	4.9995	4.9112	7.0729	5.4689	5.4725	4.017	5.2407	7.2874	5.2649	5.0426	5.5223	5.7495	5.3223	5.5653	6.7927	7.5593	4.9189	8.5304	4.8743	5.1775	6.9111	7.353	6.5124	4.6707	5.2083	6.7544	8.6732	5.5392	6.1751	7.1477	6.5119	6.3131	9.0641	5.4413	3.859	6.791	8.2412
PF3D7_0732400.mrna1_1	PF3D7_0732400.mrna1_1;192	192	7.8711	6.5469	5.9371	5.8975	3.85	5.5589	6.4604	4.9593	4.017	7.8109	4.7586	6.3219	5.9768	5.6599	3.0959	6.5467	6.5215	7.1351	6.3217	6.5653	6.5504	7.7557	6.0123	5.6528	9.0314	11.6761	5.7293	5.6135	6.9709	6.3954	8.3959	7.2209	6.156	9.3935	11.524	5.4653	4.6502	5.953	6.12	5.889	4.9227	8.0112	7.2963	8.2205	6.9868	4.9016	5.3259	5.9991	4.9165	7.4717	6.568	6.1245	6.2394	5.3399	6.44	5.8063	5.5122	6.3345	5.6387	4.3992000000000004	7.682	6.3728	7.6862	5.9136	7.9056	6.1177	5.374	8.6237	8.8805	5.9148	5.7004	6.0301	6.995	6.586	5.7098	6.8879	6.5162	6.7956	6.1475	8.0269	6.1058	6.0106	8.6417	9.6283
PF3D7_0732400.mrna1_1	PF3D7_0732400.mrna1_1;193	193	7.1397	6.6995	6.4538	6.6457	4.2802	6.673	5.9011	6.0881	4.8465	7.2311	7.74	7.758	6.6417	4.2563	5.251	6.4637	6.9196	8.6888	5.2854	6.848	6.9983	6.0181	6.9342	6.8339	6.2073	11.6039	5.7808	5.0622	6.434	6.9593	7.2234	6.7051	7.3745	6.4807	11.2491	5.8158	5.2593	6.9836	6.2619	6.522	6.0934	6.1989	5.7068	5.7684	5.0063	7.7465	6.6269	6.3494	4.3045	6.6021	7.247	6.1487	6.9499	7.2642	7.21	7.5165	5.5046	7.3945	4.6496	4.1946	5.5972	7.6675	8.247	5.8746	6.7704	8.1634	4.9995	6.6893	5.7745	8.3875	6.5426	5.8014	9.1138	6.0727	6.067	6.2906	7.9776	7.5915	6.695	8.034	7.89	5.7301	7.5301	6.8716
PF3D7_0732400.mrna1_1	PF3D7_0732400.mrna1_1;194	194	7.0915	6.1355	7.1946	5.9236	4.2388	5.1135	7.865	8.9258	2.1985	7.3578	6.382	6.6446	6.7651	2.846	4.295	8.4936	8.6113	6.5993	5.4239	9.9519	6.195	7.4092	14.8679	4.9514	6.2619	11.3309	5.2902	5.7312	9.8632	7.2465	7.8057	14.7654	6.3005	6.3873	10.7086	3.9973	4.9887	9.9928	6.0542	6.0286	6.9945	5.432	5.0755	8.7553	7.0891	7.6668	9.8741	5.862	4.8914	6.882	7.4194	5.2091	5.537	6.6943	7.8141	8.0107	5.8331	11.4352	7.7906	4.8934	5.8834	7.2322	8.58	6.3521	11.2873	9.4938	6.9842	6.8334	5.3653	8.8668	6.8028	7.0729	12.1747	7.8461	5.2813	6.7917	8.1551	6.8014	6.5486	11.9779	9.1682	6.574	8.0388	6.1985
PF3D7_0732400.mrna1_1	PF3D7_0732400.mrna1_1;195	195	7.3668	7.0935	6.8584	7.2697	4.7835	5.9656	6.6702	6.5893	4.2479	7.4324	8.7388	7.3072	7.5947	4.4195	6.2155	7.0986	7.2931	6.8727	5.6556	8.1254	6.9187	7.8348	12.6897	9.9418	6.0932	11.4099	4.7714	5.6094	7.4967	7.209	8.0928	12.6653	10.5459	6.2935	10.8114	4.7608	5.7581	7.0775	7.3381	6.4173	9.2892	4.2928	5.5119	6.4975	6.814	7.5798	6.1318	7.4668	5.1775	6.6816	6.5141	5.2566	7.8876	7.0362	7.9946	7.2161	6.2014	7.6294	6.049	4.7452	6.3546	7.4926	9.3271	5.8143	7.0719	7.9538	4.5717	6.7626	7.0338	8.5371	6.5174	7.4751	9.3959	6.479	6.2359	6.4489	7.8037	8.3703	6.1479	8.4793	9.4243	3.9653	7.252	6.9982
PF3D7_0732400.mrna1_1	PF3D7_0732400.mrna1_1;196	196	6.7698	7.6342	6.435	7.2547	4.6439	6.8998	6.068	4.5385	4.6135	6.5962	5.6659	5.9083	6.382	3.5211	6.4423	6.4689	5.7769	4.5826	3.9672	7.0959	5.8775	7.567	7.5658	5.4877	5.5801	10.6125	5.4598	5.6721	6.6812	5.712	8.3171	8.504	6.9749	5.5254	10.360900000000001	5.3854	4.7093	7.7381	5.6548	7.5972	4.8212	4.1285	5.4954	6.6625	5.8921	7.2306	7.2058	5.6814	5.2821	6.4289	6.7605	3.9782	7.1807	5.6182	8.3677	7.4394	5.4043	6.668	5.6625	4.366	6.0286	6.8354	8.4773	6.1677	9.1634	7.912	5.2928	5.8639	5.1396	8.2841	6.0279	5.6829	8.2736	6.3282	6.0496	6.5972	7.9079	7.8509	6.4033	9.0843	8.1002	5.7509	6.2797	6.3338
PF3D7_0732400.mrna1_1	PF3D7_0732400.mrna1_1;197	197	7.2166	7.8803	6.4168	5.7816	4.9189	6.3198	5.9903	5.6574	3.1473	7.8542	4.7436	5.5472	5.7004	0.8156	5.9255	6.225	5.347	5.6118	4.7981	6.3633	5.9939	5.7197	7.5105	6.7013	5.4764	10.5084	6.0732	5.2965	5.6505	5.4653	6.814	8.9714	6.8616	5.6232	10.0771	3.9364	5.211	6.4954	5.4046	6.901	9.4874	4.5607	4.8151	7.102	5.7936	6.2319	7.0657	5.4443	4.2668	4.813	6.0821	5.5185	5.4486	5.6784	7.4253	5.9423	5.0938	5.7214	5.6311	5.3754	4.9658	7.3112	5.9932	5.5604	5.5426	7.5542	5.2972	5.6456	5.3009	7.2759	5.4532	5.3092	7.1196	5.6479	5.2787	5.0072	7.7914	5.3359	5.7096	7.5651	7.907	5.3806	6.7677	6.4687
PF3D7_0732400.mrna1_1	PF3D7_0732400.mrna1_1;198	198	5.3338	5.753	6.2536	5.0794	4.1882	5.7787	6.1461	3.8982	4.0951	6.1643	5.9855	5.575	5.1322	3.9672	5.4114	7.0417	5.7309	4.5286	5.9174	6.8993	6.6056	6.3102	6.2948	5.784	6.431	11.0379	4.8465	6.1747	6.8449	5.732	6.8402	3.7908	5.5176	6.8371	10.9311	4.5527	6.0525	6.3345	6.0538	5.9542	4.8929	4.7714	7.953	7.6929	5.2071	5.6041	6.1449	5.911	5.4145	6.3853	7.0116	8.4246	5.4182	5.8133	4.9509	5.9134	3.8846	5.9191	5.8169	7.5685	5.6786	6.4487	5.9841	4.275	5.8156	7.2516	4.5527	5.4403	7.1557	6.8546	5.9768	5.5546	6.3572	4.5392	6.3764	5.1334	6.9501	6.0995	5.9984	5.5173	7.5222	5.0942	5.7266	7.5422
PF3D7_0732400.mrna1_1	PF3D7_0732400.mrna1_1;199	199	6.3695	6.5951	6.1841	6.0697	2.4114	5.5674	6.2024	5.1739	4.0365	7.0461	7.1101	5.3653	5.51	3.8166	5.4764	7.4087	6.3136	6.0444	5.2709	6.9707	7.0042	6.2761	4.8714	5.3071	6.9785	8.4695	5.4819	3.6041	6.9073	6.5367	7.1284	5.3226	5.5481	7.0196	6.9594	4.6288	5.2032	6.8245	4.9495	5.1001	5.3677	4.7104	9.4188	5.9366	7.2111	6.601	7.6393	6.323	4.7236	5.9632	6.776	10.0551	5.1363	6.1735	5.6381	6.5051	4.8227	5.6479	5.2634	8.0395	5.0094	6.9038	6.1843	5.8415	4.7639	6.8586	5.6596	4.375	6.682	6.8686	5.1477	5.353	7.0454	5.3757	6.7122	4.6831	6.8034	5.7772	5.9458	6.3277	7.529	3.7093	6.6896	7.77
PF3D7_0732400.mrna1_1	PF3D7_0732400.mrna1_1;200	200	6.0396	6.4251	4.9165	6.9223	4.2265	4.7745	6.0334	5.2791	4.4162	6.2271	10.4746	5.99	8.7871	4.2087	5.1695	6.4851	5.3067	5.1445	6.4398	5.6436	7.0596	5.6974	5.4777	4.6415	6.4619	4.61	5.1695	5.7274	6.5301	5.8758	6.8369	4.4666	5.1611	6.6029	4.8161	4.384	4.7766	6.272	8.155	6.6279	5.1359	4.116	8.1639	4.9736	5.6291	5.5555	6.7835	7.2464	4.4128	6.1003	5.204	9.4692	3.9411	5.4568	5.9177	6.0215	5.405	4.4128	5.4489	8.8285	6.0365	6.3009	5.302	5.4777	6.1077	6.1989	4.9146	5.1946	11.6332	7.9104	3.7137	5.2257	5.6999	5.3067	7.2042	5.1603	7.1626	5.6241	5.8684	5.7353	7.1956	4.717	5.9319	11.5197
PF3D7_0732400.mrna1_1	PF3D7_0732400.mrna1_1;201	201	5.779	6.4474	6.4599	4.8012	4.054	4.6954	6.2126	5.5226	2.0036	6.441	10.1472	9.9229	4.1416	3.2675	4.6809	7.2136	5.8792	4.7032	10.3414	4.7949	4.935	5.1747	5.5333	4.204	8.2291	5.5248	5.0027	9.6115	5.9493	5.7208	6.4928	7.8624	5.1069	7.9946	5.1396	4.2861	4.8822	5.6687	6.3978	5.1961	5.2998	3.6645	7.9811	6.6765	5.9741	5.3266	6.025	6.0197	5.8362	5.4877	5.9217	8.4254	5.1198	6.2338	4.9359	5.1056	4.8679	4.4135	4.4423	6.418	4.9695	6.7887	7.0692	5.6696	5.0527	5.7271	5.5379	5.7748	5.5592	5.7975	4.7186	4.5192	5.26	5.1791	5.5753	4.5279	7.1995	5.602	5.1106	5.2517	5.9912	4.9373	5.922	6.4205
PF3D7_0732400.mrna1_1	PF3D7_0732400.mrna1_1;202	202	9.2125	9.2525	6.1418	5.0811	4.5957	5.6932	6.6836	5.2589	3.5717	9.783	9.2087	11.7704	5.3614	4.8992000000000004	6.0485	8.39	5.9993	5.1073	11.3325	5.5454	7.0852	5.2392	5.1542	6.6658	9.4115	5.5598	5.5814	10.2035	6.7778	6.0283	6.6521	3.121	6.8499	9.6345	4.6673	6.2981	5.9062	8.7896	7.495	8.263	7.1313	7.1469	9.0589	9.9521	8.1037	5.3796	8.7135	7.4989	4.3702	8.3352	6.9578	8.4228	4.0224	5.2211	5.5804	4.5361	5.0036	6.5217	6.7523	6.9959	5.4172	9.6514	5.9962	6.8156	5.5311	5.4289	5.0228	6.2091	4.4416	5.1098	3.9718	5.3656	7.2162	6.6299	7.0157	4.8465	9.9914	4.934	6.8699	6.0751	6.3085	3.8094	7.081	5.6387
PF3D7_0732400.mrna1_1	PF3D7_0732400.mrna1_1;203	203	6.7151	6.5992	5.1338	5.2234	4.4925	6.4751	6.2946	4.26	2.6415	6.4351	5.5699	6.5367	4.3161	2.3646	5.935	7.732	5.694	6.1142	6.8957	4.5323	5.4456	4.6673	4.557	4.2979	6.3132	4.4893	6.0374	5.0661	4.9547	5.2642	5.8014	3.3909	4.3547	7.647	4.3505	5.3628	6.1196	5.4396	6.3029	6.6632	4.5521	6.9097	7.9181	6.8694	6.5279	6.3384	4.0892	5.0228	4.7824	4.1001	6.1375	8.8118	4.2487	6.0766	6.3556	4.2188	4.9491	5.4535	5.4874	6.818	4.6769	6.8204	6.3505	3.0108	4.6843	5.4643	4.0985	5.5771	2.3334	5.7679	2.144	5.0009	6.0297	4.6809	6.0796	4.5583	7.841	6.339	5.2645	4.6328	5.0938	2.7887	5.4979	3.4263
PF3D7_0732400.mrna1_1	PF3D7_0732400.mrna1_1;204	204	5.6401	5.7439	4.6294	5.3978	3.5886	5.8512	7.5651	6.747	3.841	5.9791	4.9392	4.9745	5.5598	2.6112	5.1619	6.5622	7.0321	5.9333	5.7541	6.6974	5.2935	5.1177	4.6029	5.6218	5.8326	4.6736	3.3161	5.6747	6.398	5.972	5.1957	5.5068	4.8802	6.5538	4.5429	5.0738	2.5826	5.06	5.1227	5.2246	4.4867	4.5097	7.0553	6.6001	6.235	3.7772	6.0179	4.7247	4.7043	4.1522	5.9179	7.3025	4.4555	6.3468	5.0917	5.2931	5.4489	5.0951	5.246	7.0061	3.1276	6.3447	7.7548	5.1779	5.3501	6.772	3.9011	4.9653	7.4163	5.6631	4.8237	4.7661	5.233	5.2813	6.8273	5.7279	6.7138	6.9212	5.3391	6.3271	8.5133	4.565	6.9666	8.0861
PF3D7_0732400.mrna1_1	PF3D7_0732400.mrna1_1;205	205	6.0464	4.4634	4.1506	6.0856	3.3702	4.1481	6.7883	5.7118	3.4983	5.7903	5.5801	4.2334	5.0492	4.1235	4.047	7.1433	7.3082	7.06	6.646	5.1993	7.8083	4.3978	5.7724	2.848	5.5653	3.5741	5.0849	6.5136	5.1256	7.0014	6.359	3.26	5.4689	6.4163	5.0076	5.2513	9.3117	4.3234	4.7634	3.7592	4.4005	3.9155	5.1461	6.939	5.5018	6.0667	5.1404	5.033	4.2668	5.3063	5.1623	4.848	7.8673	4.6588	6.0128	5.5771	5.4909	6.1773	4.7098	5.4189	5.3434	6.097	7.5528	5.6035	6.3591	6.5228	4.541	10.7072	4.8445	7.3407	5.098	6.363	6.5561	5.0807	5.5484	5.4712	6.1506	6.7163	5.7485	7.4404	7.121	4.757	11.0979	6.6765
PF3D7_0732400.mrna1_1	PF3D7_0732400.mrna1_1;206	206	6.5181	4.4529	4.2713	5.0352	3.269	4.7126	5.3245	5.0343	3.6171	5.6482	4.3688	7.8445	4.9565	2.9782	3.9231	6.7481	5.3954	6.765	5.5002	4.1851	4.4705	2.7824	5.087	4.4175	5.1285	4.1326	5.8863	5.3455	5.193	4.8364	5.1276	4.8748	4.7772	5.2036	5.0938	5.5963	3.756	3.3205	5.2199	4.1243	4.849	2.7719	4.6206	4.2525	3.8689	5.852	4.7257	4.0479	2.85	4.047	5.3049	5.0785	7.3884	5.5323	5.0492	8.1218	5.5662	4.8273	4	4.8625	4.8104	6.2782	6.0691	4.8273	4.3847	6.1268	4.6966	11.1708	4.1538	5.5292	5.5407	2.4699	7.1153	5.4761	4.7076	6.2221	7.0199	6.0934	5.8733	4.332	6.3181	2.8258	11.5439	5.61
PF3D7_0732400.mrna1_1	PF3D7_0732400.mrna1_1;207	207	6.4936	5.6968	3.4828	5.1424	3.0824	4.7808	5.6294	5.2854	2.4356	5.3129	4.5826	6.705	5.7442	0.9928	5.0909	4.1843	5.0535	4.749	5.0913	5.7983	5.3226	3.853	5.0295	4.7923	5.2145	3.3016	6.0206	6.0137	5.972	5.5135	5.1489	1.2203	5.5804	4.1763	4.9246	4.6899	5.1069	5.2839	5.3583	3.4249	3.6927	3.7897	5.6599	4.9284	6.3542	4.3709	6.8403	5.133	4.8856	3.857	5.3071	4.591	6.2517	6.0594	5.2954	6.7033	4.504	5.7479	3.925	5.1922	5.3799	6.1012	6.0034	5.3212	4.3219	5.946	4.7735	10.9542	5.2869	5.1659	4.1554	5.2976	4.4931	4.8146	5.295	4.1052	6.3533	5.878	5.3916	5.6591	6.5524	3.859	11.1248	4.8278
PF3D7_0732400.mrna1_1	PF3D7_0732400.mrna1_1;208	208	6.5084	5.1052	5.2612	5.2824	4.408	5.5444	4.6599	4.0592	4.2048	6.1773	5.5379	4.6129	5.0045	5.6369	4.6525	4.6764	5.5166	2.9561	4.9126	4.641	5.7071	5.1526	4.9732	2.9653	4.3262	3.7004	4.7682	5.8941	5.5068	4.8258	6.1355	4.7334	4.435	4.5699	5.1367	3.3771	5.285	3.9059	4.4289	4.7015	3.0925	4.4148	5.4012	4.8329	5.114	4.9045	4.8324	5.1346	4.1898	4.8733	4.1334	5.8721	5.1953	6.025	5.8071	4.7897	5.1591	5.2223	5.6887	3.6358	5.0665	5.7973	4.5185	5.4816	3.848	6.3681	4.3082	10.0937	4.991	5.5625	4.4162	5.2095	5.0352	5.0457	5.9253	4.7565	6.5685	4.9392	6.0446	4.7703	5.0858	4.6724	10.3268	4.1969
PF3D7_0732400.mrna1_1	PF3D7_0732400.mrna1_1;209	209	6.9578	4.796	5.6375	4.6346	2.5922	4.7192	4.9193	4.0224	0.3334	6.7502	6.9233	4.5336	5.0431	0	5.8296	5.1185	5.6879	5.6261	4.855	5.6294	5.7334	4.366	5.4686	3.557	4.841	2.8115	4.272	4.6159	5.1607	6.0085	5.1623	4.985	3.3909	4.2994	3.8319	3.9551	4.4216	5.3114	4.7522	3.1827	2.6439	4.856	4.8792	4.7576	5.6226	4.4087	5.5925	5.4283	5.1655	3.9392	5.3586	5.3576	4.8161	5.8045	4.9416	5.4433	4.6582	5.1383	5.2091	4.7586	4.3377	5.9021	5.1497	5.3878	4.009	6.4126	4.2758	9.2353	4.5454	5.4135	4.7996	4.2578	6.4656	4.0435	5.1803	4.6462	6.5427	5.4735	4.8048	4.3161	5.5308	3.3868	9.769	3.6769
PF3D7_0732400.mrna1_1	PF3D7_0732400.mrna1_1;210	210	7.4186	4.8934	4.985	4.8948	4.5674	4.5217	5.6496	6.295	4.4209	6.5552	3.5472	6.2219	5.263	1.9523	4.5298	5.9514	6.1807	4.935	5.6704	5.8092	4.9649	4.5546	5.0444	4.204	6.342	3.0496	5.2001	5.3743	5.9284	6.3681	5.7658	4.0063	5.2924	5.7573	5.1481	4.3399	5.9919	6.1096	4.735	2.7527	3.1906	4.2165	5.1106	6.5944	6.9205	5.7692	7.3847	5.0605	4.3785	5.6264	8.0138	5.4796	9.1271	5.3681	4.8694	4.4114	5.7363	3.5753	4.9891	5.7965	5.8056	6.2685	6.2128	5.811	5.3565	5.5573	5.433	9.2633	5.3252	5.2445	3.557	6.0175	5.1131	5.581	4.2839	5.5326	7.3061	6.2867	6.3679	6.7323	6.4005	4.5398	9.3779	7.0718
PF3D7_0732400.mrna1_1	PF3D7_0732400.mrna1_1;211	211	6.2948	4.1416	5.1751	5.6896	3.0496	4.6982	5.2593	6.0312	2.5874	6.3447	4.9732	5.8296	5.6482	2.742	3.189	5.6011	6.212	4.0892	5.6308	5.5768	5.8701	4.4867	5.2746	4.2479	5.3005	4.2118	5.6282	4.9174	5.295	5.2277	6.0041	4.292	4.1077	5.1506	4.2994	5.4809	4.5577	4.7469	5.1189	3.6633	5.275	4.3176	4.7703	5.6857	6.8008	4.6398	4.5059	4.2847	3.5981	4.6247	5.5537	5.5024	3.0755	5.1453	3.3716	5.3491	4.5429	4.0712	5.8691	3.6576	5.2836	6.7451	6.7413	4.8674	3.1359	6.323	3.5777	9.1771	5.7573	3.9955	3.9846	5.6064	5.238	4.5298	5.4279	4.9045	6.9706	4.8773	5.6868	5.2615	6.0885	4.6381	9.8443	4.7892
PF3D7_0732400.mrna1_1	PF3D7_0732400.mrna1_1;212	212	7.5295	5.36	5.5024	5.1477	3.8329	3.7442	5.1445	5.917	3.5435	7.6445	4.8258	3.8186	5.926	3.2943	5.1297	5.557	5.9189	4.8022	5.4786	5.0751	6.0723	5.7787	4.1953	5.8209	5.1799	3.4114	4.7903	5.4286	4.6611	6.6887	6.1493	4.477	4.6141	4.9288	5.0566	2.319	4.1342	4.9174	5.5521	1.4222	4.9093	5.1934	5.1102	4.7981	7.5959	3.6182	5.2924	5.5567	5.5777	4.5116	5.9732	5.3237	5.1256	5.6002	4.4535	5.0913	5.2976	5.1957	5.5002	4.2227	4.211	5.3709	6.3625	4.9672	4.9193	6.0955	4.0548	8.5684	5.3663	4.2563	4.0644	5.0917	4.735	5.3512	5.8965	5.292	6.5376	5.5534	5.9122	5.0618	4.8094	3.5059	9.4028	5.8169
PF3D7_0732400.mrna1_1	PF3D7_0732400.mrna1_1;213	213	8.2752	5.1135	5.2165	5.4967	2.0841	5.6952	5.0853	6.739	3.2795	7.8779	3.1603	5.811	5.4063	1.7613	4.8314	5.204	6.7376	4.3957	5.9889	7.3304	6.6931	5.4532	6.8796	4.5934	5.3212	9.8349	5.6109	5.0605	7.4098	6.135	5.2772	6.0106	4.3632	6.3372	8.8875	4.8605	4.5705	5.6384	5.1763	4.1127	5.0224	3.3978	5.1807	5.6741	7.8076	3.9846	5.7398	4.7301	3.8817	5.1391	4.8669	5.1711	4.3604	7.3212	5.8669	3.3576	5.5512	8.7716	5.7884	5.479	3.7887	6.4694	6.6163	5.2203	5.438	5.9718	4.6582	10.1143	5.4624	4.1985	4.1144	5.4323	9.3401	4.5668	6.4128	4.9265	6.8855	4.8972	5.5292	5.6548	5.8552	4.0356	10.4975	4.9905
PF3D7_0732400.mrna1_1	PF3D7_0732400.mrna1_1;214	214	6.4145	6.1104	5.3078	4.7803	4.0514	4.7043	6.2172	6.8137	3.943	6.1522	4.9695	5.9773	4.7714	1.7866	5.6625	5.5904	6.4853	3.2234	4.8344	5.7501	5.8637	5.5072	6.0947	5.0023	5.0299	5.6727	5.4799	4.6433	6.0389	6.2416	5.5604	4.5987	4.2615	4.5705	4.7944	2.7137	4.857	6.1585	5.8512	4.4296	5.1194	4.7887	4.7777	5.6352	5.3487	4.4067	5.1264	4.844	4.9093	4.3875	6.0755	4.2234	6.3111	6.4126	5.7129	4.435	2.251	5.7769	5.2694	4.5868	5.0904	6.6147	7.9103	5.2585	3.0054	4.3785	5.915	11.0138	5.8115	5.3049	5.0768	4.7104	5.6699	4.2032	5.1048	6.2797	7.0446	5.7482	5.8738	5.5182	4.9126	5.8924	11.4459	5.7298
PF3D7_0732400.mrna1_1	PF3D7_0732400.mrna1_1;215	215	6.5438	4.8987	5.4601	6.3486	4.2728	6.1785	5.2307	6.1528	5.0815	6.3486	6.3112	5.0811	5.2705	3.8699	5.3593	5.1506	6.5402	4.9635	4.844	6.3873	5.9896	5.5125	5.4838	3.861	5.6736	5.1268	7.0738	5.1461	6.2055	6.2996	6.0747	4.09	5.0531	4.6904	4.6462	5.4459	5.706	4.7458	5.3416	5.1771	5.6323	5.3854	5.2376	5.3505	5.8151	4.9764	5.9846	4.8258	8.1215	4.6229	5.2772	5.3103	4.3861	6.5362	6.1283	4.1094	5.0626	5.4158	5.645	6.1871	6.0995	6.3129	7.7338	5.1755	4.8679	5.9523	3.7856	10.4775	5.254	5.8372	4.3978	5.6462	5.4906	6.1607	6.0063	5.2521	8.0544	5.2563	5.4764	6.1625	6.3158	5.0626	11.0338	5.541
PF3D7_0732400.mrna1_1	PF3D7_0732400.mrna1_1;216	216	6.8316	6.3125	5.4243	8.3654	5.0023	5.9136	4.1969	4.3583	3.4074	6.9923	2.8777	5.1214	8.3283	2.3363	4.5668	5.3674	6.2246	4.3992000000000004	2.8217	4.8268	6.1721	4.5638	5.1264	5.4989	4.5336	3.6264	8.0476	4.6536	5.975	5.5091	5.9373	2.8032	5.5273	5.0206	6.6235	6.6533	4.5969	5.8212	5.6924	5.0609	5.6893	4.275	4.8339	4.2211	4.5273	4.8565	6.073	4.6334	5.0976	4.8063	5.9796	6.4291	3.0496	6.017	6.4231	4.6427	4.9896	5.8184	5.0579	3.0018	5.9581	6.3908	8.0431	4.3118	4.6531	5.4819	4.009	10.0433	4.9736	5.7216	5.1663	6.3609	6.2166	4.6633	5.5469	5.0794	6.7304	5.7816	4.9873	4.9914	4.3882	5.2791	10.1013	6.0949
PF3D7_0732400.mrna1_1	PF3D7_0732400.mrna1_1;217	217	6.6285	6.4586	5.5388	6.2865	1.9745	5.6568	5.4029	4.9819	1.9745	7.3527	4.3576	6.2261	6.2885	2.0704	5.7216	5.204	5.3512	4.4712	4.6639	5.1297	6.3951	5.2716	5.2754	4.5963	5.6591	5.3875	9.4383	5.2716	5.3165	6.6035	7.6365	4.4363	4.5323	6.074	5.3434	8.68	4.8753	4.9533	5.9946	6.4517	4.8851	5.0005	4.3806	5.2954	6.7862	4.2441	6.0661	5.9925	3.7015	4.9491	5.9605	5.2063	4.3992000000000004	6.3365	6.266	4.7252	10.1822	5.0496	5.7785	5.7829	5.1755	6.6805	8.8804	4.4822	5.1847	6.0889	4.332	5.5856	5.591	5.6536	4.9621	6.4029	5.7714	5.257	5.9098	6.2662	6.906	8.7748	6.8527	6.1953	4.3462	3.2234	5.7608	4.2288
PF3D7_0732400.mrna1_1	PF3D7_0732400.mrna1_1;218	218	7.3881	5.3754	5.3374	6.3623	4.3334	5.4627	5.517	5.029	2.4647	7.7727	5.6982	4.8324	5.5871	3.4919	4.0277	5.0018	6.1443	4.6182	5.2288	5.9409	6.2353	4.4607	5.2238	2.5705	5.7038	4.1481	8.2535	5.2532	7.0357	6.8138	6.101	4.5116	2.9298	5.3356	6.0834	7.8813	4.905	4.2063	5.5444	5.1367	4.7793	5.3266	6.1661	4.2517	7.2139	5.7455	3.4867	3.373	3.1763	4.8074	5.9314	6.7635	4.2296	5.9298	5.383	4.5002	6.1651	6.7724	6.1075	9.7589	6.2042	6.9149	8.9244	6.059	4.5317	9.3072	4.6317	5.2698	5.8019	5.1957	5.2716	5.7279	6.3644	5.9637	9.4098	5.7021	6.4343	8.6235	5.9269	5.6264	9.8078	4.2133	5.5005	6.1177
PF3D7_0732400.mrna1_1	PF3D7_0732400.mrna1_1;219	219	6.7622	5.1119	4.3547	4.8992000000000004	3.0072	5.7079	6.11	5.3663	4.314	6.6618	5.5948	4.0259	4.2593	3.025	5.5699	5.1878	6.3286	3.6769	5.5097	5.557	7.0528	4.8006	5.4748	5.1719	5.9153	5.2891	8.7363	6.4563	6.1681	6.1077	6.0607	4.1859	4.5286	5.3916	5.223	7.3501	4.0548	5.5033	5.9498	3.0772	5.0045	4.1961	5.7268	5.6427	5.3865	5.0579	5.1412	5.7952	5.0193	5.0824	5.5317	5.7903	4.6264	5.5759	9.0479	3.7719	5.5832	4.2063	6.4286	7.2412	5.6747	6.1609	6.6166	5.0391	4.9968	7.9823	5.4189	5.4236	5.7629	9.2371	3.7279	5.3861	5.7874	6.3431	7.5895	5.8344	6.675	7.0015	5.8515	4.5091	8.3739	4.9814	5.4229	5.5154
PF3D7_0732400.mrna1_1	PF3D7_0732400.mrna1_1;220	220	6.5279	5.7487	4.4529	4.7054	3.5607	5.9093	6.1558	4.8585	2.5632	6.3169	6.8722	6.1127	5.0853	2.7355	4.9914	6.2294	6.1725	3.6253	5.8667	4.6346	5.9688	8.3452	5.3551	3.0303	4.1391	4.0522	5.704	4.6194	4.7236	5.848	8.5002	3.7824	5.257	5.0553	5.3716	6.4107	3.3992	5.479	5.4783	3.8826	4.8625	4.0054	4.3937	4.6011	4.3743	4.347	6.3861	5.7361	3.5644	1.3505	4.9588	4.9453	3.8659	5.4128	5.7101	4.1127	4.717	6.7167	6.0494	6.3712	4.6218	5.5398	6.251	4.8349	7.2793	6.6061	3.0892	5.1035	4.9814	5.8615	3.6253	5.2338	6.8209	5.877	5.7353	5.4845	6.9815	6.6301	5.4764	6.4952	7.8194	4.9136	6.5639	5.0605
PF3D7_0732400.mrna1_1	PF3D7_0732400.mrna1_1;221	221	8.4601	6.0016	4.4627	5.1001	3.5261	4.9718	5.9595	6.7774	2.7203	8.0034	4.9411	4.2593	4.2608	1.8115	4.4269	5.3961	6.4231	4.1085	4.8176	4.2839	4.0461	4.7703	4.6616	2.7137	4.4429	4.1898	5.243	2.9561	3.7474	5.1481	5.4935	3.8699	4.701	5.2227	4.8099	3.4303	4.04	4.189	4.9155	3.6253	4.1635	3.7751	5.7306	5.3834	6.592	3.3923	4.5122	5.1412	5.5512	3.6542	4.5348	4.9011	3.342	6.7131	5.5607	4.7393	5.4525	6.5718	5.5024	3.6645	4.7285	6.0334	6.2384	4.3248	2.9891	6.258	4.2578	5.6337	3.4276	4.7819	4.6633	4.627	5.723	4.9477	5.582	4.7756	6.3142	5.4492	5.4627	4.6064	7.0691	5.0566	6.0972	3.6769
PF3D7_0732400.mrna1_1	PF3D7_0732400.mrna1_1;222	222	5.3434	5.0665	5.6212	4.7137	1.0841	7.1135	5.3484	4.7939	3.0036	6.3684	4.6513	4.3743	5.3971	0.5261	7.0828	5.1449	5.1835	1.5753	7.7158	5.7466	6.0777	4.0135	3.852	3.706	4.4303	3.9212	5.5298	6.9281	4.9579	5.4376	6.0555	3.5607	4.5534	5	5.0596	5.6781	4.1763	5.3978	5.7353	4.7447	6.1985	4.4588	5.6185	5.0422	5.406	4.7032	5.5537	5.0858	2.6064	3.846	4.9837	4.9616	4.2817	5.5097	5.3063	5.2813	4.812	4.6859	7.5906	5.4909	5.3688	7.281	7.2481	3.4436	4.1293	7.1451	4.7751	5.814	4.2304	5.4107	3.6576	3.5373	4.9312	8.0593	5.6887	5.1313	8.1211	7.0749	3.7897	4.8875	7.8626	3.1922	7.6133	4.6954
PF3D7_0732400.mrna1_1	PF3D7_0732400.mrna1_1;223	223	6.1489	5.0887	4.6605	5.4515	3.9011	6.1171	4.7474	5.4185	3.858	6.0817	4.5154	4.6645	5.1767	2.9355	5.9837	5.3561	5.6901	4.8565	7.8951	4.3604	6.3049	3.6736	4.9331	3.7323	5.2396	4.9787	6.4529	6.6568	5.2005	6.9665	5.5173	3.8298	4.6011	6.1016	4.3291	5.7225	5.2865	4.2441	6.0609	3.5595	4.0993	4.1177	5.7186	6.4702	3.7949	4.7602	5.1953	6.4824	4.5987	5.2168	5.3782	5.478	5.3625	5.0639	9.0272	6.1659	4.7766	4.8374	8.2327	5.8056	5.1077	7.6432	7.606	4.7087	3.9736	7.7011	5.0148	6.0708	6.539	7.2614	3.332	4.6485	5.4289	8.0839	5.1489	5.121	7.7072	6.5871	4.8875	6.2847	8.5064	5.0492	6.2357	5.7908
PF3D7_0732400.mrna1_1	PF3D7_0732400.mrna1_1;224	224	5.5248	5.4663	4.6582	3.6415	3.5148	8.7423	5.3384	1.6508	3.4356	4.7076	5.3809	4.7618	5.5018	2.0496	8.27	4.9991	5.5348	2.121	7.5718	4.6628	5.7501	6.1833	4.4269	4.3349	5.2114	3.4463	6.96	7.0176	4.5632	5.1759	5.9628	2.0036	5.897	5.2079	4.4356	5.3183	5.3241	4.3736	5.6755	4.7344	4.5166	4.0575	5.504	5.2898	4.8575	5.4012	5.2246	5.6444	4.3778	4.8354	5.3349	5.2106	4.3792	5.3226	6.3794	5.383	4.1218	5.2593	8.4507	5.6112	6.8912	6.9797	7.649	5.4525	4.1595	8.2295	4.889	4.4809	5.0303	5.6174	4.7949	5.0661	5.2551	8.2819	6.3049	6.269	7.5316	7.6956	5.5326	3.9117	8.8842	4.9416	5.3313	4.7511
PF3D7_0732400.mrna1_1	PF3D7_0732400.mrna1_1;225	225	6.1884	5.4135	4.6668	4.3399	3.2494	5.8841	5.4995	4.9878	4.6525	5.6505	4.4854	4.1052	4.9754	3.8176	6.8526	5.2555	6.3464	4.8495	4.8595	4.0635	5.2434	4.7522	4.3889	5.5192	5.2994	3.9001	3.6554	5.3473	4.9088	5.3663	5.1518	2.7463	2.8156	5.6421	2.8777	3.6473	4.225	3.7793	5.6138	4.8425	5.7634	3.8689	3.6299	4.7142	4.5416	4.641	4.101	5.5549	5.4489	3.1603	4.8977	5.4205	4.4094	4.1993	4.1627	2.3674	5.1428	5.2555	5.5647	4.8875	5.272	5.8689	6.2157	5.7642	4.9928	5.8836	4.4679	4.6938	4.7714	3.4209	3.4209	4.4803	5.1953	5.3431	5.6085	4.9923	6.0016	5.804	5.101	5.5832	5.7934	3.5862	5.4152	4.7164
PF3D7_0732400.mrna1_1	PF3D7_0732400.mrna1_1;226	226	6.6331	5.0909	6.1926	4.5644	4.04	7.2971	5.9357	4.6194	2.2234	5.4799	5.0184	6.2439	4.332	2.3785	7.0193	5.0613	5.5392	3.06	4.2288	5.9091	5.2979	4.8146	5.2176	5.3165	5.2411	4.7602	3.9117	4.8817	5.6778	5.0126	5.2067	3.8728	5.0853	5.4396	4.8304	4.7285	4.4209	5.6565	5.6823	5.3201	5.6047	4.7655	4.2943	3.8309	3.6392	4.2365	4.5447	5.1934	5.3349	5.6355	4.852	5.0955	4.1985	5.7479	7.547	3.4436	5.1914	6.1344	5.4111	4.1953	5.2824	7.1598	4.2265	4.6899	5.225	4.3441	4.8953	4.8669	6.0787	9.0609	4.4919	5.1875	5.8934	6.4741	5.0391	5.3151	7.3127	5.3775	4.8958	6.0446	5.257	3.756	4.5644	4.4777
PF3D7_0732400.mrna1_1	PF3D7_0732400.mrna1_1;227	227	6.8153	5.0596	5.4812	5.073	4.1449	7.4112	4.9274	2.4854	4.5527	5.5021	4.9982	5.0413	4.8689	1.373	6.7207	5.1691	5.4239	2.488	4.7393	4.1043	4.6165	5.2687	5.5163	5.8637	5.8699	4.4189	4.04	4.6803	5.0361	3.957	6.0161	4.2242	5.3306	6.6615	5.2765	2.905	4.6548	4.6786	5.5065	5.0609	5.5478	4.6702	5.8681	4.5223	4.3341	6.6754	5.2585	5.9544	5.9229	4.6276	9.573	5.4135	4.888	4.969	4.5103	4.8212	4.3757	5.9231	6.2269	5.709	4.0721	5.7474	5.2059	5.0148	4.2494	5.4838	4.7071	4.7597	5.0794	4.3045	5.4222	4.3125	5.8629	6.1073	5.6971	3.6848	6.2653	4.4249	5.1256	4.8895	5.2098	5.3388	4.9722	5.7842
PF3D7_0732400.mrna1_1	PF3D7_0732400.mrna1_1;228	228	6.1524	5.6854	5.4413	5.0626	4.9045	6.7756	6.1469	4.4803	5.7684	7.1149	6.6368	4.3618	5.6496	4.4607	6.3354	5.3416	5.8994	5.0819	5.6924	5.0085	4.8812	6.3125	5.6502	5.5286	5.6459	5.1428	4.4712	5.3509	5.8817	5.3933	6.2506	4.3255	5.8625	6.7698	4.5286	5.1867	4.8151	4.9754	6.5527	4.275	6.2791	6.0336	5.3352	4.9986	4.9317	6.9125	5.0618	5.5895	5.9303	8.0045	10.1796	5.7549	4.2593	5.6061	5.2353	6.1538	5.0548	6.7014	5.9642	5.111	5.3782	5.4316	6.2612	5.0963	5.3586	5.2304	5.4512	5.1843	5.1627	4.8037	6.3082	4.5348	6.6796	7.1592	5.8662	5.9446	6.5741	6.5378	5.2983	6.0579	5.0121	5.0725	5.6302	3.841
PF3D7_0732400.mrna1_1	PF3D7_0732400.mrna1_1;229	229	6.8383	5.6456	5.4482	5.1018	4.0072	5.9172	5.2731	5.3516	4.2373	6.7638	5.1301	4.0488	5.2273	1.3045	5.7618	5.2954	5.8133	6.1481	4.6753	10.4902	4.9533	5.9955	7.7516	6.1861	7.0201	5.1522	5.5232	3.9307	10.8781	5.3937	6.8572	7.4085	5.9231	7.6559	5.1432	4.9069	5.3009	5.4786	5.849	6.4153	6.5106	5.1404	5.7018	4.852	6.0208	7.2499	4.5472	6.34	6.5566	6.8408	10.0114	4.9509	5.9736	6.1993	5.9305	5.925	10.2584	8.0803	5.8076	6.3889	5.5801	7.8439	5.6993	5.9898	6.0029	5.0378	4.6259	7.1125	6.0092	4.9973	6.1926	8.0157	9.8257	6.281	5.9907	5.7046	8.2519	5.7192	6.1536	7.3445	5.4366	3.9644	7.627	5.7211
PF3D7_0732400.mrna1_1	PF3D7_0732400.mrna1_1;230	230	7.3121	5.5555	5.6648	5.9413	4.5783	4.111	6.958	6.7181	6.2606	7.2456	6.2153	9.3993	6.4141	4.2188	5.0609	5.1383	6.4694	6.5398	4.7661	10.3479	5.9565	6.7105	6.7606	6.43	7.2357	5.3544	6.4509	5.076	10.5402	6.2983	6.6672	6.3947	6.1621	7.1996	6.2824	3.8001	5.1591	5.6554	6.5984	5.5567	6.4744	5.2357	6.3103	5.5251	9.8782	6.9093	5.3384	7.1977	6.7003	7.5985	7.1314	6.1355	6.135	6.8305	9.5697	6.035	5.8477	13.1703	6.9271	6.5334	6.5171	6.9675	8.0793	6.4656	6.8269	5.0832	6.6382	6.3181	5.2608	7.3973	5.9607	6.1823	13.9448	6.4827	6.9172	6.8571	7.159	6.5404	7.2254	6.7932	5.3837	6.203	6.3386	6.8714
PF3D7_0732400.mrna1_1	PF3D7_0732400.mrna1_1;231	231	7.5389	6.1318	5.9248	5.3688	4.431	5.2998	6.996	6.8795	6.1315	7.3092	5.1783	7.5371	6.9327	4.3349	4.8053	6.2374	7.3629	6.3036	4.6035	9.4925	5.9773	6.2413	6.5258	6.2769	6.8333	5.7782	6.1218	5.3995	10.0354	6.3349	7.3472	6.8499	6.2176	7.1768	6.6038	6.0723	4.6415	5.2551	6.4939	6.4055	6.4396	5.383	6.4468	5.348	9.2589	6.0074	4.5668	7.3087	6.5923	7.8776	7.973	6.4446	5.275	6.8269	7.6941	5.694	7.0512	7.6138	7.1538	7.6203	6.5416	6.1404	6.5703	6.4581	7.8437	5.6673	6.4146	4.4522	5.5385	6.8142	5.6831	7.1665	8.0667	6.6519	7.3594	7.156	6.8392	7.0882	7.0321	7.6931	5.5901	6.3806	5.1611	6.1882
PF3D7_0732400.mrna1_1	PF3D7_0732400.mrna1_1;232	232	7.1595	5.6829	6.1643	4.8505	3.7719	5.5248	7.0131	6.501	5.2223	7.4131	4.9672	6.3894	6.696	4.5423	4.7629	6.5038	7.6671	6.0426	5.5198	8.387	5.7931	6.582	7.8598	6.556	7.2273	9.7785	5.9376	5.8452	10.3277	6.4401	7.444	7.601	6.5735	6.974	9.2685	6.0531	4.5916	5.1457	6.7596	6.4426	8.2578	5.6562	6.9934	6.2546	9.4218	6.7932	5.4466	7.0604	7.3717	7.6223	8.26	6.7764	4.3277	6.1991	9.637	5.266	6.6826	8.5956	7.2767	6.6724	6.809	8.0236	6.9766	6.2361	7.3303	6.97	6.3248	5.9336	5.5625	7.4178	5.4761	6.957	9.1564	6.5486	6.471	5.8704	7.2827	6.5788	6.8454	7.4683	6.133	5.9122	5.5033	6.1406
PF3D7_0732400.mrna1_1	PF3D7_0732400.mrna1_1;233	233	8.3468	5.4621	5.8736	5.5847	2.5084	5.3034	5.9621	6.8765	4.6467	8.43	4.8875	6.3248	6.4204	4.8664	5.5487	5.5732	6.7678	5.7546	5.013	10.8523	6.8957	5.6921	6.1823	5.2052	7.4126	6.0239	5.5954	5.1938	10.9417	8.0111	6.9046	6.0802	5.7716	7.8542	6.4248	4.8293	5.7695	5.2913	6.4266	5.5075	7.3404	4.3074	5.5765	5.7887	8.7185	7.5819	5.1355	6.3987	6.4601	6.6875	9.9714	5.7777	4.7082	5.6326	10.68	5.5948	6.5944	6.0272	6.3496	5.1346	4.8694	6.9329	7.8092	5.8525	5.8955	6.4793	3.9727	8.3599	5.729	9.7195	5.7482	6.3169	7.1246	6.3457	5.6921	5.0295	8.0762	6.2808	6.6257	6.625	6.973	4.89	8.4574	4.2623
PF3D7_0732400.mrna1_1	PF3D7_0732400.mrna1_1;234	234	7.7407	6.2591	6.6754	4.8982	4.5273	5.6562	6.4825	7.5487	5.7866	8.3746	6.1997	7.4039	6.4173	5.8194	5.8615	4.7285	8.121	6.4053	5.6741	10.6667	8.1042	4.9575	7.5451	5.8763	7.1228	5.5144	6.5622	4.3554	10.6837	7.7493	6.6648	5.496	5.5484	7.731	5.1218	5.1235	5.5407	5.3356	5.6005	5.9561	8.3162	4.6775	6.0936	5.3875	7.2326	7.0387	6.3003	4.7735	5.7653	6.9735	8.9601	6.973	6.2165	6.0402	10.9808	5.581	7.4132	5.3356	5.8245	4.774	5.5832	7.3909	8.0066	6.6109	4.813	6.5577	4.8258	6.8364	5.6502	10.2275	6.4436	7.1748	7.1578	5.3216	5.7866	5.8736	7.9725	5.6982	6.8431	6.4862	5.2196	5.106	7.1688	5.8746
PF3D7_0732400.mrna1_1	PF3D7_0732400.mrna1_1;235	235	7.544	5.3878	5.1985	5.7493	4.0356	6.2856	5.6806	6.2157	4.5795	7.5258	4.6571	6.4111	5.4712	3.7876	6.4017	5.6653	7.1177	5.689	6.0525	9.9126	6.8237	4.1914	5.3719	5.189	6.0807	5.8384	6.0672	4.5987	9.8819	6.9849	5.6398	3.1276	5.2024	6.2769	4.5945	4.5705	5.4931	4.4423	6.4557	5.6642	6.6966	3.0566	4.6685	4.9141	5.77	7.2668	5.7214	6.1083	5.645	6.3363	8.6674	4.9265	3.546	5.4509	9.5374	5.4825	7.19	5.3194	6.2005	3.7549	4.9686	7.147	7.1951	6.1763	4.8166	5.5583	5.0356	5.6727	4.6781	8.5162	6.4011	6.4031	6.348	5.3878	4.8525	5.1039	7.6793	5.0934	5.7616	5.9722	6.0978	4.7082	6.9529	4.116
PF3D7_0732400.mrna1_1	PF3D7_0732400.mrna1_1;236	236	5.812	5.7085	5.2437	5.5564	3.7991	6.2376	5.2623	2.433	3.3937	6.0103	5.4816	5.4074	3.9136	3.1127	5.5106	4.8817	5.0426	3.541	4.5078	8.7742	5.1027	4.7645	5.0925	4.4718	5.4179	4.6182	3.0942	4.5141	8.8387	5.0321	6.0444	2.5729	5.3219	5.463	5.2596	3.6346	3.1985	4.8415	5.0828	4.852	5.2449	4.1827	4.5619	4.9828	4.7361	8.3196	4.7004	4.7252	6.4963	4.3625	10.2694	4.9946	1.9184	5.3847	7.4799	7.3485	5.3226	5.0241	5.7708	4.6921	4.6554	5.4443	5.1791	4.5814	1.5656	5.4983	3.7897	5.9957	3.6611	5.7519	6.31	5.4466	5.4653	4.9406	4.9616	4.3455	7.0823	5.1599	6.0139	4.9955	4.6559	4.1969	4.8684	4.3313
PF3D7_0732400.mrna1_1	PF3D7_0732400.mrna1_1;237	237	5.9998	5.0343	4.814	4.7554	4.0635	5.2422	4.8192	4.366	2.3702	7.1422	3.8186	3.7038	4.1627	2.2479	5.2547	5.1379	5.5245	4.4919	3.0018	7.9742	5.3667	4.0045	5.88	4.8904	5.6605	4.4101	4.4039	4.6171	8.0087	4.9887	5.5567	5.7074	4.7159	5.8304	4.3992000000000004	3.3103	4.9284	4.0557	5.2998	4.3964	5.1886	3.7698	4.7634	3.9873	4.3882	6.8279	3.9107	4.4449	4.7533	4.0391	8.2341	5.6479	3.4114	4.1449	5.554	5.8989	5.2426	5.0742	5.0241	3.645	5.0246	5.6035	5.3872	4.8104	4.8639	3.1522	3.5472	5.8349	3.6171	6.1829	5.9625	5.3273	6.126	4.8104	4.8851	4.2979	6.8669	3.225	5.8517	5.0892	4.0772	4.1027	6.0925	4.0339
PF3D7_0732400.mrna1_1	PF3D7_0732400.mrna1_1;238	238	5.3413	4.6954	4.3277	4.7544	3.5211	4.1391	4.6392	5.1902	2.6229	4.7065	4.0635	3.841	5.4922	0	5.5382	5.0431	4.3391	2.111	3.1424	5.8557	5.5647	3.9681	5.005	4.3205	5.1839	3.6369	3.8777	4.7087	5.9882	6.1039	5.0418	3.9088	3.7687	5.3764	4.8495	3.2494	3.8217	4.2525	5.342	2.9241	5.2353	4.235	4.2615	4.4443	4.5558	4.3875	5.0418	5.1359	4.7098	4.9782	4.7323	3.2675	3.144	4.6605	5.4449	4.3806	4.2943	4.846	5.5217	4.9035	5.4107	5.3194	5.9193	4.8058	4.9736	5.7645	4.5601	5.4074	4.6775	5.732	3.5717	5.2683	3.067	4.9968	5.98	3.4594	6.9069	5.0018	4.4725	4.7861	4.2638	3.8001	3.7409	5.047
PF3D7_0732400.mrna1_1	PF3D7_0732400.mrna1_1;239	239	5.9201	5.4084	5.5059	5.0479	4.6323	4.4283	4.1135	3.9241	3.8826	5.7908	4.2373	4.4456	5.106	3.0018	3.5607	5.0383	5.7396	4.7447	3.8866	5.4185	4.0824	3.7344	5.0798	5.5942	4.8802	3.0755	5.5466	5.3547	5.3576	4.9722	5.2536	3.8319	4.6656	5.4205	5.0566	2.9467	5.2456	3.7666	5.2987	4.2157	5.0268	4.7975	5.3063	4.8253	3.5632	5.8875	4.5491	6.1187	4.266	4.4087	4.7247	4.3519	3.5814	6.9112	4.861	3.2342	4.6235	5.5512	5.6904	5.2817	5.9488	5.6488	4.6427	4.6358	4.3341	5.0237	3.8982	5.0387	5.8819	4.9255	4.1375	5.0032	5.0687	5.3201	3.6848	4.7393	5.7298	5.2196	4.8278	5.116	4.5329	2.991	4.8763	6.3205
PF3D7_0732400.mrna1_1	PF3D7_0732400.mrna1_1;240	240	5.318	5.017	4.4101	6.28	4.8545	4.5945	5.5141	5.3663	3.5692	6.1932	3.4712	4.0099	5.0652	2.3896	4.4542	4.7436	5.6843	3.8669	3.9791	6.202	6.102	5.3147	5.6191	5.1566	5.1064	3.5705	4.5928	4.8885	5.1177	4.9635	4.7252	2.2234	4.8161	6.07	4.9326	4.7527	4.1342	6.1723	5.7929	3.9837	5.3056	4.8634	5.5008	4.8176	5.2227	4.3067	4.9819	5.8125	4.4561	5.0535	5.2296	5.076	4.3045	5.1371	5.3618	3.847	4.5999	4.7104	5.8992000000000004	3.8924	5.6809	6.1035	3.9955	4.9236	4.8997	5.1815	4.1318	4.7087	6.3221	5.6682	3.7729	5.6372	3.9773	4.8953	5.3663	5.0596	5.8125	5.2079	4.4476	5.04	5.9959	5.0657	4.6954	6.2692
PF3D7_0732400.mrna1_1	PF3D7_0732400.mrna1_1;241	241	6.1649	5.2403	4.8748	6.0139	4.4101	5.6685	5.0631	4.6035	3.2327	5.5759	5.8357	4.2319	5.7871	4.3923	4.1595	5.7879	5.7142	3.366	5.3913	5.3165	6.2217	4.4005	4.0824	5.1875	6.6728	4.8904	4.7366	5.0635	5.3688	6.4552	5.5978	4.2141	5.4663	7.3633	3.5765	3.7824	5.2319	5.4545	5.3649	4.5945	4.9986	4.218	4.6223	4.3639	5.5185	4.5484	3.5922	4.9345	4.813	3.9107	5.2724	5.3568	4.8699	6.3544	7.2942	3.5717	5.1691	5.8326	5.1098	5.337	5.1293	6.011	5.3961	4.4634	5.269	5.2277	5.6223	5.3944	5.2196	7.5899	3.1747	5.6232	5.3377	4.5084	3.3306	5.2702	5.9229	4.7159	5.4555	5.5046	5.0166	4.06	4.7602	6.9271
PF3D7_0732400.mrna1_1	PF3D7_0732400.mrna1_1;242	242	6.0723	5.6129	5.6719	6.5729	2.9855	4.3031	5.745	5.9305	4.4647	5.7479	5.2067	4.4893	6.3304	1.669	5.921	5.4607	6.8709	5.1469	4.292	6.0054	5.3947	4.9709	5.2028	5.7115	6.822	4.7522	5.0561	4.6358	5.99	5.8605	5.9115	4.6124	6.4943	6.5612	4.6758	5.2994	4.8006	4.6554	5.7004	5.1851	6.273	5.202	5.5002	4.7131	5.6699	5.4761	4.6988	4.6536	4.4276	4.5242000000000004	5.2098	4.7661	3.3827	7.0675	9.8699	4.6988	7.29	5.8826	5.7298	5.6194	7.9086	6.2564	5.155	5.4909	5.0626	4.9045	5.0553	6.0706	6.1711	9.4707	3.406	6.4179	5.5217	6.0796	5.2032	5.7584	6.6007	5.5487	6.1491	6.2672	5.8253	4.382	6.5418	6.479
PF3D7_0732400.mrna1_1	PF3D7_0732400.mrna1_1;243	243	6.0286	4.99	4.85	6.4045	3.5311	5.3785	4.8689	4.7257	4.1035	5.6378	5.4376	3.6241	5.9274	4.488	4.7565	5.26	5.4954	3.1827	4.5534	6.1471	4.9122	4.4535	3.6508	6.0472	4.9519	4.1001	4.9991	3.26	5.5059	5.2487	5.6795	3.5607	4.4705	6.3759	4.3757	2.7845	4.0557	5.0121	4.9991	4.225	4.6876	4.8151	4.814	4.8826	5.0626	3.585	5.5367	5.2555	1.4436	4.3909	5.2494	4.0241	4.3262	5.281	4.9212	3.3306	4.7876	4.6594	5.2843	4.497	4.1619	5.9556	4.5441	4.975	5.0405	5.1031	5.098	5.3082	6.5627	2.7312	3.5705	5.4413	3.0426	5.1863	4.7761	5.4243	5.9215	4.7996	4.9509	5.223	5.4591	5.2422	5.1815	7.6199
PF3D7_0732400.mrna1_1	PF3D7_0732400.mrna1_1;244	244	5.7541	4.6724	5.4212	6.5804	2.0426	4.852	4.9814	4.2008	3.0618	5.898	5.1843	5.2698	6.0485	1.5607	3.5595	4.9331	3.8278	2.5801	3.98	5.8535	5.3796	3.9069	4.847	4.9016	6.7123	4.1408	4.2449	5.047	6.6093	5.1898	5.5561	2.3016	4.5429	6.7297	4.1334	2.4168	4.1611	5.3494	4.682	4.5521	3.9439	4.6719	5.0224	4.8972	5.3523	4.406	4.723	4.6662	5.407	4.9355	5.2415	6.1651	3.4919	6.3806	5.3067	4.9255	5.6369	4.6977	5.6656	4.5091	5.2731	6.1221	5.477	5.2024	3.4236	4.7687	4.7247	3.9486	7.3554	4.0144	3.9873	5.2858	4.6943	5.537	4.3111	5.1048	6.5989	3.4764	6.0365	5.4637	5.2994	5.1783	5.6993	6.8492
PF3D7_0732400.mrna1_1	PF3D7_0732400.mrna1_1;245	245	5.7208	5.3201	5.2223	6.2906	4.6843	4.4005	5.726	3.9364	2.6826	4.887	7.2866	2.7137	5.5432	0	4.2411	5.4835	4.7793	4.5717	3.9001	2.7845	5.3259	4.5116	3.6724	4.4148	7.079	3.848	3.6554	4.9579	4.6088	5.5229	5.6282	2.9486	4.1457	9.0693	4.8298	4.669	4.254	4.6241	4.5577	3.1309	3.8227	4.8515	3.8115	4.1432	5.7661	4.4019	5.8902	5.6929	2.6826	4.649	5.1811	5.3933	4.6696	5.9975	4.5435	3.6276	4.6882	5.5125	4.6645	4.6053	5.5948	6.3728	4.925	4.7257	4.735	4.5832	4.0418	5.3248	4.9625	2.4276	4.4033	5.3985	4.645	5.1953	5.0501	5.4266	7.1589	4.2456	5.1408	5.9409	4.3391	4.903	5.4353	7.1366
PF3D7_0732400.mrna1_1	PF3D7_0732400.mrna1_1;246	246	5.6203	4.6542	4.7082	5.3114	4.8369	4.2824	4.1359	3.9672	0.5558	6.3533	4.5323	4.0934	6.1627	3.0479	4.1416	5.5738	5.4403	4.975	4.5002	4.4822	5.0453	4.5342	4.4822	5.0575	5.5844	3.9672	4.9787	5.1993	6.2317	5.856	6.0354	3.6462	5.0587	4.9777	4.7153	3.8875	4.0626	3.6358	5.0175	2.9873	5.1583	4.5286	2.7761	5.2464	5.3827	3.839	3.1027	4.98	4.5141	5.3302	5.8025	5.3384	3.1375	6.4254	5.3688	3.6473	4.843	4.7996	6.0424	4.1285	4.862	5.7999	5.3916	4.0747	3.7463	4.2327	4.0435	8.0845	6.0747	4.7955	4.2157	4.7986	4.9575	5.4525	4.1465	5.3327	6.6282	6.7562	5.4861	5.4246	5.5261	4.8384	7.9254	6.6525
PF3D7_0732400.mrna1_1	PF3D7_0732400.mrna1_1;247	247	5.6395	5.649	3.6147	5.4453	3.9402	3.2705	4.3653	4.0312	4.6977	4.9837	3.6554	4.4101	5.5081	3.9542	3.8846	5.6415	4.5292	6.9373	4.4679	9.966	6.1763	3.5008	5.6023	8.7455	4.8053	4.8253	6.4393	4.7981	10.2568	6.1805	5.5354	4.889	8.7646	5.0875	4.1859	6.0396	2.1243	4.749	4.2403	5.8271	3.6264	3.9477	3.7655	4.1342	5.5333	5.3906	5.4212	5.2865	3.9782	4.934	6.2915	5.3761	4.281	5.4276	6.3496	5.2627	5.6462	5.8112	5.6798	7.3224	5.0721	6.371	6.6011	6.7509	4.859	4.1675	4.0866	7.952	5.7479	6.4832	5.4944	5.4118	6.1833	5.4053	7.4107	2.6622	6.6765	5.7068	6.6477	5.6628	5.558	3.6904	7.9128	7.1083
PF3D7_0732400.mrna1_1	PF3D7_0732400.mrna1_1;248	248	5.5447	5.5106	5.1566	6.1022	2.862	3.6473	4.7109	3.6668	3.3854	5.7814	5.1675	3.101	5.2642	3.1651	4.9222	5.4246	5.8286	3.3547	5.0264	6.4678	4.9141	5.5062	6.0512	4.0321	5.1989	3.6747	5.5392	5.2028	5.0303	6.0306	5.3709	1.3334	3.5323	5.9614	4.6525	4.5166	4.5116	5.4172	5.6809	4.4738	4.8997	3.8379	4.2288	5.1546	5.4542	5.5732	4.8992000000000004	6.5563	2.729	4.934	5.1276	4.9411	2.844	5.0206	5.2687	5.43	5.2307	4.9217	5.7623	5.392	4.4087	6.1799	5.1202	4.9635	5.2441	6.2841	5.151	8.4297	5.8204	5.1735	4.7279	5.5463	4.7186	5.0435	5.5068	4.4614	6.5226	4.9625	5.4828	5.4436	5.5798	3.6971	8.3237	5.7655
PF3D7_0732400.mrna1_1	PF3D7_0732400.mrna1_1;249	249	6.1156	5.373	4.6112	6.3682	3.4449	5.3237	5.1615	6.1671	3.5801	4.7975	3.851	5.5604	6.1449	4.0583	5.4941	5.5326	4.8629	5.2645	3.4449	3.3702	5.1346	3.9681	3.6622	4.295	4.957	5.2168	4.0951	4.7192	5.1363	6.0328	5.4841	3.1359	5.723	5.9768	4.0531	5.1318	4.95	5.2987	4.4522	2.7824	5.4555	4.5711	4.3441	5.4057	5.1518	3.4725	4.4148	4.9397	3.6508	5.0418	4.9621	4.6927	3.9588	5.8207	5.076	4.488	5.0708	5.432	5.5738	5.157	3.7908	6.5245	5.1815	5.4209	4.7613	4.5033	4.7745	8.9337	5.7501	4.6775	3.3477	5.5226	5.0963	5.7908	5.2149	5.2468	6.5311	4.7986	5.8632	6.0253	5.0466	3.4725	8.7351	6.2826
PF3D7_0732400.mrna1_1	PF3D7_0732400.mrna1_1;250	250	6.1597	5.8329	4.554	6.2668	3.9745	4.9713	5.6665	5.7063	3.7388	6.2445	4.9621	5.1783	6.323	4.7208	5.4492	5.5543	5.4253	5.0592	5.9653	5.9397	5.8347	5.1148	6.327	5.4128	6.0652	4.3089	3.5223	5.438	5.946	6.4177	5.8225	5.4561	5.7255	6.2863	5.6177	4.9612	4.6047	5.68	4.8639	1.9635	5.6017	5.3695	5.8045	4.8268	6.5878	5.4259	5.6516	4.3992000000000004	4.62	5.2288	5.8066	6.067	5.2843	7.4355	5.5804	4.2149	5.6622	5.3716	6.4586	5.9766	5.8649	5.5407	5.9079	6.0295	6.4012	4.2234	4.855	9.6006	6.2517	4.5466	4.6311	6.1532	7.0521	6.8316	5.4303	5.6485	6.6672	5.431	6.8234	5.4406	4.9236	4.904	9.4238	6.732
PF3D7_0732400.mrna1_1	PF3D7_0732400.mrna1_1;251	251	7.7087	5.3491	5.4922	7.2221	5.9179	5.8061	5.4333	5.1449	5.1878	6.5418	5.5388	4.5705	7.2216	5.5463	3.847	5.541	5.7015	3.5435	4.7991	5.878	5.9172	4.6118	5.272	6.1324	6.0555	2.6041	4.8773	5.3241	6.083	5.8676	5.8642	4.2772	5.8625	5.9234	5.7225	4.4777	4.3255	5.4333	4.8689	2.696	4.6346	4.7671	6.1123	4.9528	6.4955	4.6977	6.4179	4.8615	4.3667	5.4175	6.8938	4.9212	3.5632	7.2711	5.9143	5.0553	4.101	5.7317	6.3752	4.1906	5.2153	6.5364	5.2525	5.5895	5.246	4.8006	4.9326	9.8895	7.9761	5.2475	5.3607	6.2517	4.8354	7.1041	5.8017	5.4525	8.0881	6.2884	6.3745	5.5113	6.0297	5.5844	9.3343	7.3919
PF3D7_0732400.mrna1_1	PF3D7_0732400.mrna1_1;252	252	6.4288	5.1627	5.3245	7.1631	4.479	5.8953	4.0321	5.2001	3.839	7.0165	5.6696	4.7021	7.9769	5.1871	5.2675	4.3611	5.0989	5.0058	5.0215	5.9873	5.3448	5.1457	5.302	5.033	5.5354	3.4931	6.772	5.202	5.7049	6.0339	6.6234	3.4777	4.9083	5.4165	5.1922	6.0264	4.2957	5.4725	7.9432	4.9288	5.3681	5.0126	4.9905	5.0777	6.926	4.682	5.2917	4.7021	3.6611	5.1743	5.0475	5.7597	3.5435	7.4378	3.848	4.1803	5.7309	6.266	6.3487	5.0387	4.7866	6.5557	5.779	5.4046	5.2502	4.9435	3.332	9.3396	8.1724	4.9472	3.6088	6.6717	6.4769	6.6209	5.2472	4.2172	6.2621	5.7952	6.3942	6.4316	5.8019	4.1627	9.3506	8.8385
PF3D7_0732400.mrna1_1	PF3D7_0732400.mrna1_1;253	253	6.9369	6.1625	4.7745	6.2254	5.0875	5.6625	5.2694	4.1481	4.8953	6.674	5.4443	5.7029	5.4323	4.5441	6.0693	5.5248	5.2422	5.7377	5.1815	6.0067	5.2411	5.1699	8.1492	5.3498	5.5062	4.8079	5.8306	5.1198	6.2675	5.6017	5.7708	9.8459	5.0777	5.7821	5.852	5.6966	3.6837	5.3761	5.6907	4.4496	4.6588	4.0661	4.849	4.957	6.065	5.4012	4.9722	4.842	5.8035	6.1137	5.8649	5.2784	3.9709	7.0826	5.477	5.2001	4.9941	5.4709	6.288	4.5534	5.6011	6.734	5.2172	5.8997	5.7671	5.6476	4.6599	9.4777	6.6932	4.3916	5.0738	6.2808	6.134	7.555	6.5185	6.6861	7.0488	5.111	6.5917	6.1747	6.5758	5.3992000000000004	8.8691	8.2245
PF3D7_0732400.mrna1_1	PF3D7_0732400.mrna1_1;254	254	7.7268	5.7803	5.3313	5.9458	3.4529	7.4539	4.7908	4.6786	4.2608	6.7561	4.8324	5.4124	5.7344	2.144	7.6524	5.029	5.4995	5.3366	5.6311	3.5122	6.2075	4.2456	4.1416	5.0691	6.4128	5.116	5.4754	5.0635	5.9812	7.1527	5.3431	4.6294	6.2359	6.5454	4.3916	4.337	4.0618	5.2284	5.1027	4.1169	4.3505	3.406	4.2311	4.5999	6.1989	5.0575	6.0161	5.5283	3.9345	5.5705	5.7853	5.3377	4.8084	7.2903	5.1635	5.1671	6.233	5.0896	5.896	5.4296	3.861	6.9672	5.5179	4.6212	5.6639	5.6138	3.1619	7.2072	5.3219	4.4588	4.4229	5.9446	7.0437	8.0248	5.3366	5.3309	7.9652	5.407	6.2468	6.2935	6.2367	4.7361	7.6631	6.2275
PF3D7_0732400.mrna1_1	PF3D7_0732400.mrna1_1;255	255	7.6503	5.9009	5.0618	6.217	5.3219	9.028	5.3409	6.083	6.6714	8.7361	5.6704	7.3453	5.969	5.8319	8.6735	5.2311	5.5151	4.3667	5.0622	6.2447	6.9857	4.0934	5.4617000000000004	5.1667	5.0557	5.3981	5.299	5.2261	6.5116	7.2698	6.3406	6.6605	5.8128	6.4022	5.6106	4.4189	5.2055	5.1432	5.7098	3.7687	4.9011	4.6147	5.7447	4.2063	6.4722	6.013	5.5975	5.7821	4.5503	5.3377	4.1383	6.4386	6.8863	6.8534	5.9514	4.2638	7.4173	6.1912	7.5275	5.8135	5.7145	6.5724	5.1723	5.9045	7.4684	6.897	4.441	6.6914	4.5361	6.4658	5.6223	8.0105	8.0939	8.5389	5.935	6.6191	9.174	5.5889	6.5046	7.3665	6.6218	5.745	7.4714	5.2483
PF3D7_0732400.mrna1_1	PF3D7_0732400.mrna1_1;256	256	7.9347	5.8012	5.5376	6.632	5.3757	8.1954	5.4877	6.9984	6.7	8.6983	6.2675	7.0262	5.9172	4.6334	8.5677	5.3681	7.0813	5.3688	5.9281	5.191	7.7363	6.073	7.2633	8.3075	5.6719	4.729	5.3316	5.3985	6.5567	7.7041	6.195	6.2458	7.2469	6.2075	4.1383	4.634	5.465	6.3434	5.6545	5.8225	5.4983	4.8992000000000004	6.7836	5.3586	6.8775	6.2581	6.5136	6.0587	5.0853	5.2091	6.2188	6.7053	6.4346	7.0693	6.2593	5.5635	8.0681	7.1324	7.3423	5.5081	5.3639	5.8951	10.461	5.3523	7.605	6.8507	4.7312	5.6834	5.0832	7.0498	5.6974	7.7056	8.3341	8.2971	6.4624	7.6687	8.7875	9.4774	5.8045	8.2802	7.5883	7.1362	6.7561	4.4951
PF3D7_0732400.mrna1_1	PF3D7_0732400.mrna1_1;257	257	8.4001	6.3539	6.4573	6.5635	6.1528	9.2764	5.8084	5.723	6.0942	8.4714	6.4241	6.7812	6.2267	6.4487	9.6004	5.8545	6.3992000000000004	3.0161	5.1583	6.1952	8.607	4.5217	7.9231	8.4561	5.8989	5.7493	6.0633	6.1081	7.3763	8.114	6.8887	7.3037	7.4697	6.6753	4.8738	5.7921	5.2498	6.6859	6.5315	4.3554	4.4276	5.8936	6.2589	5.8369	6.7853	6.292	6.435	7.0019	4.6559	4.9481	5.9493	6.1001	6.3825	6.4268	5.9345	5.1156	7.8543	7.2093	7.033	5.4472	5.8831	6.7772	9.0038	5.9222	7.5811	7.5301	4.4316	6.8859	5.7988	7.7242	6.1085	7.7401	8.191	8.3819	6.2574	6.4678	9.0299	8.4925	6.4909	7.9765	7.9316	5.5329	6.9266	6.04
PF3D7_0732400.mrna1_1	PF3D7_0732400.mrna1_1;258	258	7.45	5.9186	5.926	6.2523	6.0195	9.496	5.7988	6.6847	5.7219	8.992	6.2371	6.3523	5.2192	6.1771	9.6186	4.9928	5.9921	5.6758	6.3112	6.0704	8.5132	6.5073	6.5926	6.7749	6.7914	5.7936	5.3349	5.0343	6.7549	7.8192	6.6276	6.2376	7.2197	6.6588	4.5072	4.9035	5.3381	5.9549	6.7707	5.009	5.7897	4.98	7.0007	5.3284	5.7793	6.1629	6.8731	6.7186	5.4222	3.6194	5.712	7.273	6.1467	6.7257	6.2168	5.2246	7.6307	6.3413	5.3226	5.5141	5.6921	7.7091	6.9616	6.1579	6.6039	6.5537	5.7093	7.2032	5.1985	6.8828	6.4426	7.1746	8.0762	7.8629	5.7916	6.4187	8.8752	6.6389	6.0577	7.6871	6.6085	5.7816	7.3015	5.634
PF3D7_0732400.mrna1_1	PF3D7_0732400.mrna1_1;259	259	7.0065	5.9158	5.6079	6.9767	4.6264	10.0082	5.5078	5.9787	6.3787	8.0132	5.8435	6.6615	5.1711	5.8107	10.2802	5.4976	6.575	5.4489	5.7592	6.2232	7.6748	11.9504	6.2758	7.3176	5.3158	5.9844	6.151	5.2161	6.6635	7.8123	11.9263	5.8227	7.2924	6.6959	5.4436	6.6381	4.9542	5.2653	6.3429	4.8728	4.4436	4.8063	7.228	6.2808	6.3789	5.9004	6.1558	5.7358	5.2913	4.706	6.3579	7.0827	5.2008	6.4705	5.8019	4.8022	6.9715	5.8787	5.6314	7.0777	4.7398	6.6147	6.2521	6.3091	7.0979	6.3815	5.9616	6.3125	4.6679	6.8798	5.0067	6.9534	7.7673	7.3168	6.4214	7.092	8.4748	6.3228	6.6748	7.8336	5.7993	5.8662	7.1286	5.7195
PF3D7_0732400.mrna1_1	PF3D7_0732400.mrna1_1;260	260	6.7366	5.7344	5.0339	5.706	4.8207	8.9059	5.9267	4.986	4.6628	7.4883	4.86	6.2003	6.0181	3.6565	9.0225	5.8836	5.689	1.6088	6.1148	5.0742	7.2923	4.4951	5.6568	6.1795	4.8535	5.0934	5.0144	5.6531	6.6625	6.6584	5.1522	6.398	6.4155	5.1755	4.3212	3.9373	4.0968	5.1156	4.9439	3.8053	3.541	5.7597	6.2219	5.2765	5.4947	6.382	5.742	5.7642	4.2638	3.2839	4.4423	5.9919	4.4243	5.9105	5.2219	2.969	6.848	6.1135	5.9236	5.1651	5.1579	6.1233	6.257	4.9288	6.3377	6.1422	4.0241	5.4179	5.3441	5.6927	6.3447	7.0472	7.8306	6.1876	5.5886	4.5204	7.7432	5.8629	5.5267	6.6307	5.7247	5.4565	5.9556	4.5662
PF3D7_0732400.mrna1_1	PF3D7_0732400.mrna1_1;261	261	6.5535	5.6859	5.5629	5.9314	4.7608	8.6495	5.7814	5.0674	5.4944	7.7761	5.2396	6.8113	6.254	5.9134	9.3364	6.062	6.0572	5.2024	6.1268	4.6954	7.746	3.853	5.8782	7.8171	5.7463	3.6633	5.3677	4.9523	5.9234	6.6872	6.5995	5.6789	7.2797	6.2176	5.5877	4.2698	5.4276	5.3277	5.5729	5.7363	5.8625	5.1379	6.0753	5.8115	5.8994	5.7276	5.8866	4.7661	4.9828	3.7602	6.2679	7.0398	4.969	7.248	6.0989	4.5692	7.2885	5.9841	6.3052	5.4663	5.8895	6.3551	6.0568	5.1309	5.8374	5.6334	4.7814	5.671	6.6997	6.3747	5.0522	7.9001	7.4179	7.3068	6.3665	5.1779	7.5862	6.9938	6.007	6.8497	5.3416	4.9616	7.5929	7.1474
PF3D7_0732400.mrna1_1	PF3D7_0732400.mrna1_1;262	262	6.1857	5.6375	5.582	6.0283	6.1398	8.5357	4.8248	5.5248	5.6885	7.3081	5.5515	5.7366	4.5619	5.3597	9.1673	5.1297	5.8301	4.6696	5.4598	3.6893	6.596	4.2876	5.4581	5.79	6.0607	3.8369	3.6299	4.3568	5.4084	5.8326	5.1301	4.4983	6.0851	5.9619	5.0139	3.8135	4.6194	4.9165	5.7434	4.6218	4.3096	3.9449	5.4443	5.0862	4.0764	5.9598	5.6282	5.4555	4.3334	3.6299	5.7647	5.225	2.342	6.2596	4.6171	6.1593	5.5647	4.706	6.1647	4.8207	3.8924	6.7572	5.2642	4.9579	5.3995	5.3858	3.5185	4.9639	3.6334	5.3667	5.1131	6.0175	6.4671	6.1637	5.5435	4.218	7.3234	5.4243	5.6528	5.8575	5.5056	4.4263	5.1997	4.995
PF3D7_0732400.mrna1_1	PF3D7_0732400.mrna1_1;263	263	6.3661	5.7879	6.1725	5.6427	3.861	7.7092	4.5987	4.5619	3.9069	7.083	5.9725	5.3778	5.4185	5.1835	7.7553	4.995	4.5656	5.4323	6.0777	4.8227	7.4433	6.9373	5.4128	4.4263	5.3216	4.6088	3.0652	5.4182	4.3147	6.2955	7.5902	4.3604	5.466	5.8367000000000004	5.407	4.4509	5.6299	5.3129	6.5171	4.3255	5.9697	4.4796	5.0985	3.9326	5.076	6.797	6.4079	5.7425	5.7666	4.7252	5.9369	6.2485	5.7785	6.519	5.2265	5.7735	4.8369	5.7647	5.6241	5.5087	5.5883	5.5463	5.3114	5.6165	5.7074	4.4607	5.5289	5.4289	5.6761	7.2529	7.2757	6.3016	6.9608	6.5469	6.5783	8.3972	6.5944	5.7517	6.3223	5.554	4.9736	4.975	6.0479	4.9107
PF3D7_0732400.mrna1_1	PF3D7_0732400.mrna1_1;264	264	6.2211	5.3768	5.4168	4.4053	4.9021	9.4679	4.2698	4.2188	4.2426	6.8752	5.527	5.5699	4.6223	3.7148	9.8141	5.8347	5.1235	4.5211	5.3092	4.9117	6.5531	4.2943	5.4816	5.5537	4.9864	4.6932	5.2847	4.1819	5.1375	5.9397	5.4356	4.7549	5.8844	4.985	3.7495	2.4568	4.1771	5.8582	4.784	5.1997	3.2972	3.7409	4.8997	4.9995	6.2139	3.9439	5.572	3.6588	4.2876	6.2852	4.6927	4.1177	4.0772	6.0697	3.8709	4.3255	5.3978	6.3927	5.3796	4.9098	4.6082	6.1823	6.2613	4.7955	3.6848	5.7889	4.2532	4.9495	4.99	4.4757	3.6599	5.3909	7.349	5.5945	5.7296	4.8914	6.5221	4.6053	5.9905	4.4796	5.6118	5.1751	5.7753	4.8723
PF3D7_0732400.mrna1_1	PF3D7_0732400.mrna1_1;265	265	5.8853	5.0197	5.8014	4.4828	4.7629	7.9445	5.1775	5.437	4.4989	6.2935	4.9189	5.6473	4.6241	1.9928	8.4964	6.2296	5.1859	3.6554	4.3001	5.2627	6.1402	3.4263	4.8929	4.9621	4.5429	2.0144	5.9848	3.9107	5.5883	5.6966	4.2087	3.8022	4.9653	5.1461	4.4594	4.5613	3.5286	8.1164	5.6738	4.9131	4.1052	4.5583	5.3248	4.9288	2.5236	3.7323	7.8255	5.7682	4.359	4.8953	4.0678	5.3674	5.0457	5.057	4.8679	4.3709	4.5242000000000004	4.9265	5.6631	4.5491	6.5438	6.0864	5.7197	4.4175	4.314	5.6656	5.057	5.6191	4.1383	4.9533	3.6837	5.3526	5.9565	5.5273	4.7328	5.7554	7.023	5.4861	4.8684	5.4825	5.8629	4.6508	5.6288	6.5325
PF3D7_0732400.mrna1_1	PF3D7_0732400.mrna1_1;266	266	6.4502	6.5234	6.9366	6.4686	4.4803	7.9983	5.2334	4.4983	4.2758	7.2593	6.3908	5.4182	4.269	3.7159	8.2276	5.3245	5.6531	5.235	6.4116	4.9612	6.684	5.7276	5.4598	6.4479	6.3001	4.7661	5.2091	5.5264	5.228	6.5013	7.3015	4.4931	6.5603	5.7514	4.3349	5.5616	5.5198	4.8963	4.84	6.5179	4.9621	4.0815	4.6276	5.1623	5.8232	6.8837	6.2294	4.9208	5.5616	4.3096	6.2396	5.5457	4.2265	6.1092	4.9846	5.1522	5.0807	5.3785	5.3771	3.9059	5.3677	6.4746	5.9866	4.6798	6.3018	5.374	4.1309	5.0819	5.4479	6.9092	7.3037	6.2523	7.4251	4.6769	6.5292	6.5901	6.9447	5.3484	5.5838	8.3092	5.8746	5.9134	6.379	7.0799
PF3D7_0732400.mrna1_1	PF3D7_0732400.mrna1_1;267	267	6.07	5.0875	5.694	4.5795	5.8076	8.8178	6.4341	4.7274	5.7923	6.91	5.8748	5.7772	5.5043	7.1301	9.6393	7.0819	5.5549	5.6467	4.5981	6.3651	5.682	4.8958	5.8958	6.5427	5.0356	3.6949	5.3691	5.0325	7.0272	7.6164	5.9162	4.9977	5.9495	5.438	4.8273	5.7393	5.9966	4.8032	5.1404	4.6415	4.3455	4.3964	5.0448	4.8273	5.2211	9.227	5.5463	3.645	3.7431	6.0056	4.857	4.5987	5.6733	6.2874	4.9846	9.5185	4.4168	6.0503	5.0862	7.0121	6.3619	6.4614	5.7999	4.8354	9.9591	5.8422	4.5173	4.2615	6.1052	5.6206	8.6635	6.7164	6.4666	5.292	7.1386	5.9706	7.0518	6.2937	5.7244	10.7789	6.2876	5.0475	5.9143	6.133
PF3D7_0732400.mrna1_1	PF3D7_0732400.mrna1_1;268	268	7.3323	5.5351	6.5486	6.0902	5.191	8.8271	5.983	4.441	3.9449	7.7562	4.4822	13.756	5.9697	6.1218	9.1922	7.6131	5.6156	4.408	5.101	4.2418	7.7712	5.1526	5.6611	6.7289	4.9828	4.7247	4.3653	5.5832	5.1671	7.4443	6.1853	4.9832	6.3689	5.2976	4.7692	5.2884	4.915	4.986	6.3616	4.9383	5.851	4.4423	11.6443	5.1918	6.3325	7.0457	5.846	5.025	3.5619	5.4114	5.7621	11.8787	5.5185	6.0928	5.4124	5.9076	5.5696	5.7035	5.7227	6.0947	6.194	5.947	5.8107	5.0648	8.6682	5.8929	4.813	4.6433	5.855	6.4423	6.6784	5.7845	6.6861	5.218	6.7518	6.3658	6.7218	5.9885	5.7195	9.9677	5.9103	5.4832	5.7968	6.705
PF3D7_0732400.mrna1_1	PF3D7_0732400.mrna1_1;269	269	7.4321	4.9667	6.3539	4.7415	5.243	9.399	7.8736	3.568	2.6938	7.7751	4.585	12.2736	5.8349	5.4063	9.4464	8.3009	5.8704	4.7241	4.067	4.6656	6.0841	4.7876	4.1651	5.7471	5.3733	5.1039	5.4825	4.2906	5.4336	6.9286	6.5226	2.9891	6.705	5.8822	4.8237	4.8425	5.0063	5.0479	5.3074	3.8846	4.3985	4.7049	11.0514	4.116	6.7557	5.6413	5.5429	5.128	4.6171	5.8107	5.1371	10.9138	5.4607	7.1105	4.4263	3.3349	4.6124	6.1617	5.0819	5.8354	5.6241	5.9153	6.4616	5.8112	8.5196	5.4386	5.5357	5.7197	4.6392	6.1233	5.5601	6.8678	7.1413	5.7525	6.1536	5.5106	7.074	6.4733	5.682	9.5436	6.5847	3.717	5.8535	5.9514
PF3D7_0732400.mrna1_1	PF3D7_0732400.mrna1_1;270	270	6.8853	5.3445	7.2223	5.1169	4.4906	8.6922	5.7131	0.4854	3.9155	6.4799	4.4989	8.0258	5.545	3.3118	8.9331	7.447	5.6073	1.696	3.4236	4.8919	5.4718	3.9088	4.9203	5.4386	5.0566	5.6064	4.8909	4.8037	5.0725	6.7338	5.3413	2.406	5.6476	5.8931	4.3298	5.3576	5.3981	5.2161	5.2203	3.6882	4.975	5.3885	6.7748	5.5922	3.9653	5.0027	5.8117	4.5644	2.8176	6.2856	4.9026	6.6519	4.4515	5.516	4.7655	4.7312	4.7629	5.4289	5.4232	3.926	4.7845	6.0742	5.8763	5.2865	6.9864	5.6758	4.6651	4.9064	6.0144	5.7079	4.2095	5.3561	4.6605	5.1428	5.5919	4.785	6.5913	5.6267	5.8306	8.6802	5.6221	4.4983	5.4676	5.757
PF3D7_0732400.mrna1_1	PF3D7_0732400.mrna1_1;271	271	6.2542	4.6904	4.9745	4.7377	5.0772	6.861	4.8186	4.9079	1.384	4.9986	4.4189	6.2979	5.8273	4.8748	7.0395	6.2705	5.6568	3.6949	5.1651	4.5497	5.4363	3.7866	6.9355	4.7038	5.0596	4.8445	5.2188	4.2487	4.5404	5.3349	5.2392	6.7478	5.3277	4.8679	3.5435	2.4957	5.0985	4.3778	3.84	3.7613	3.7409	3.7431	6.2133	4.9016	3.6893	3.9241	4.0277	3.8738	4.3341	3.7708	4.6548	7.0051	4.2024	4.0152	4.7214	2.1043	3.7004	6.7854	5.6436	5.2257	5.4809	5.6899	5.5877	3.6758	5.9591	5.0845	4.7522	5.1301	5.5314	4.144	4.4634	5.2672	6.8311	5.2615	5.2943	4.9165	6.8958	4.2608	5.0925	8.24	4.8222	4.9491	4.3363	6.8276
PF3D7_0732400.mrna1_1	PF3D7_0732400.mrna1_1;272	272	7.6656	6.0184	4.7856	5.2415	3.9616	7.1095	4.641	4.6035	5.1102	7.7513	5.7342	5.8941	5.7926	4.5564	6.932	6.36	4.8166	3.7159	3.8074	4.1514	5.0522	5.671	5.2754	6.1398	5.5173	4.6035	2.373	4.3889	5.6261	5.9146	4.7955	3.0548	6.0902	5.6974	4.5934	4.0772	3.254	4.1424	5.3198	4.1127	3.2525	3.6415	6.2265	2.7719	7.3286	4.696	5.3147	4.9575	3.5692	4.9241	5.5311	5.8253	4.4614	5.7325	4.6814	3.9069	5.0963	6.114	5.6395	4.8027	5.5886	5.7827	5.3205	3.06	7.6837	5.5308	4.238	6.2854	5.1953	5.1973	4.6398	5.7118	6.0804	5.503	5.3723	4.9932	6.4971	5.7748	5.4084	8.8791	5.2821	3.0738	6.2227	6.7398
PF3D7_0732400.mrna1_1	PF3D7_0732400.mrna1_1;273	273	5.9732	5.7835	5.1687	5.2634	10.6536	8.6685	6.3533	4.8495	10.2897	5.5264	5.9074	6.097	5.0246	10.2198	8.6283	7.2143	5.7148	4.4995	2.9598	4.435	6.5053	5.1342	4.9791	3.9882	4.9317	3.839	4.5185	3.844	5.8968	6.9671	6.293	4.0072	5.2638	5.1022	4.3799	5.7423	3.406	5.1326	4.7065	4.5441	5.4269	3.1391	5.1538	5.2532	2.6415	4.5886	4.5329	5.5119	4.0277	4.0188	5.4423	6.3257	4.756	5.4796	4.8278	5.1989	5.101	5.3118	6.2367	4.8344	4.6171	6.2696	6.2014	5.4343	7.1849	6.7602	4.8669	5.6823	5.4922	4.7698	3.5084	5.7455	4.6358	6.5607	5.96	4.6473	5.9023	5.432	6.1338	8.3254	5.7336	5.5601	4.0286	7.0218
PF3D7_0732400.mrna1_1	PF3D7_0732400.mrna1_1;274	274	6.0995	5.1779	5.4915	6.1104	4.7339	8.4941	7.3783	6.3632	3.8758	7.0901	6.9473	7.7476	6.0787	4.5868	8.3072	8.2684	6.8071	7.1781	4.0108	6.8929	6.4938	4.995	5.4989	5.6927	5.9932	5.36	6.4366	6.2606	6.5989	7.3716	6.2944	4.144	6.2763	6.4231	5.0626	5.033	4.235	6.002	5.4819	3.5814	5.9642	4.9093	7.4636	5.9324	4.9986	6.059	5.314	5.295	5.0781	6.2578	6.8376	7.4603	6.7973	5.3937	5.1135	5.7398	4.4289	5.6358	6.2771	5.5472	6.9558	6.8524	10.2318	6.2981	8.7399	7.367	5.4542	4.6559	6.8663	2.4931	5.3259	5.6611	6.2342	6.2821	5.2055	6.3602	7.5258	9.8346	6.7795	9.4464	7.0829	5.3219	5.1052	8.6573
PF3D7_0732400.mrna1_1	PF3D7_0732400.mrna1_1;275	275	6.7714	5.6952	6.3609	6.2161	4.8395	9.4085	8.4981	6.9881	4.3498	7.5968	8.3573	8.2307	6.2428	4.0179	9.5273	9.1849	6.6974	8.2262	5.079	8.922	6.6658	4.6047	4.8934	5.6058	6.9245	5.2211	6.4431	6.2338	9.5258	7.5531	6.4118	4.3611	5.8836	6.7999	5.2292	5.4532	5.0157	7.0632	5.5586	4.62	6.1471	4.541	6.7789	4.9472	5.8953	6.3147	6.2999	5.5141	4.5656	5.8977	6.3756	7.6336	5.6803	5.7214	5.6064	4.8669	5.5512	5.8887	6.4806	5.0144	7.3657	7.9007	7.9818	6.6107	7.6452	6.1851	4.4033	6.062	6.1795	5.5357	6.246	6.5642	7.6027	6.8544	5.9369	7.032	8.0831	6.9502	7.2339	9.3189	6.0919	7.1523	5.7613	6.9949
PF3D7_0732400.mrna1_1	PF3D7_0732400.mrna1_1;276	276	6.5616	6.2642	6.1125	6.4775	4.2016	9.3215	7.7779	6.2848	4.8674	7.5174	7.716	8.3944	6.8085	5.5166	9.4849	8.8072	6.8705	8.2236	6.2913	8.3275	7.2234	5.9577	4.852	6.0083	6.5934	5.2653	6.2937	5.6568	8.612	7.3416	6.378	3.3205	6.7949	6.9944	5.9807	6.3372	5.581	7.3453	5.6174	4.98	6.1069	5.0023	6.5692	5.5641	6.2259	6.1741	5.5441	5.3978	3.8992	6.7153	6.3205	7.697	5.6311	5.9153	6.7665	3.9136	5.3899	6.6528	6.1387	5.5062	6.8005	7.6467	7.9625	6.4433	8.4155	6.563	5.6259	5.5741	6.2282	5.6968	4.5625	6.6457	7.8914	7.2585	6.1514	7.0965	8.3032	7.053	7.0598	9.7522	6.4079	6.2557	6.6267	6.6405
PF3D7_0732400.mrna1_1	PF3D7_0732400.mrna1_1;277	277	6.9193	6.0457	6.4952	5.8946	6.2302	9.6406	8.1984	7.5208	6.2309	8.7695	9.3658	11.8182	7.5138	6.8774	10.018	9.3127	7.7718	8.4234000000000009	6.5362	8.8399	9.1674	6.1463	5.9521	5.5705	7.3026	6.325	7.1135	6.2413	9.6984	9.688	7.4553	4.6141	6.6791	8.1567	5.8022	7.0344	6.1609	7.5541	5.8092	5.7412	7.4031	5.393	6.793	7.1275	7.4297	7.472	7.3819	5.527	5.1387	6.3942	7.8943	7.2241	8.8373	6.9215	6.0868	7.0103	6.2944	6.8542	6.5514	6.7412	7.9729	8.0233	10.232	8.4975	8.6376	6.431	7.0952	7.2669	5.8245	6.3425	6.7456	6.3846	8.0808	7.5768	6.8785	8.6152	9.1564	8.9206	9.3395	10.1771	6.9676	6.3959	7.8713	6.8329
PF3D7_0732400.mrna1_1	PF3D7_0732400.mrna1_1;278	278	7.7281	6.8408	7.6476	6.0186	4.888	9.9975	7.7306	7.167	5.2891	8.8845	8.5282	11.183	6.2201	4.8027	10.3776	8.9563	7.5703	7.5319	6.4739	9.2225	7.1208	6.0674	5.3216	5.384	7.5456	6.0455	6.1406	6.1801	10.2042	7.6154	7.4878	3.546	5.5717	7.6753	6.1194	6.0328	6.7694	6.6004	7.2513	5.4944	7.2909	4.8293	6.903	6.1363	7.0976	7.0121	6.1371	7.2912	5.6873	7.3637	6.8075	7.07	8.982	6.1727	6.2494	6.7882	6.4184	6.3468	5.858	6.0253	7.4956	11.6245	9.6367	9.0359	8.8445	6.8891	6.4853	4.5692	5.605	6.7984	6.5196	6.1117	8.0695	6.5173	6.6574	8.018	9.7962	9.1812	9.1812	9.7467	7.012	6.9422	6.3291	6.906
PF3D7_0732400.mrna1_1	PF3D7_0732400.mrna1_1;279	279	7.8572	5.8746	9.1151	5.5094	5.3988	8.32	6.9484	6.6522	5.7342	8.7563	9.6747	11.927	5.99	6.7046	7.3495	8.3277	6.1404	8.6816	6.8768	9.6753	7.6437	5.9577	6.0354	6.4967	7.1494	6.0505	7.2964	6.0005	11.0536	8.2123	8.0789	5.3516	6.8695	7.1596	3.905	6.278	7.1396	7.6106	9.2686	5.5534	8.0501	3.7279	6.7917	5.9212	6.6381	8.1578	7.2607	8.8579	5.7148	8.4734	6.7164	7.1703	8.1028	6.6561	6.2787	7.7372	6.7973	6.4058	6.2415	5.7706	7.8454	8.3934	10.7711	9.3544	6.5438	6.5444	7.1544	6.2012	5.2664	7.7752	6.9415	6.3997	8.6119	6.7884	6.451	8.7088	9.0384	9.9056	9.5576	6.0798	7.0898	7.4718	7.5182	6.1422
PF3D7_0732400.mrna1_1	PF3D7_0732400.mrna1_1;280	280	7.5027	5.5922	8.1761	4.7458	5.1894	6.7487	5.9103	5.3705	5.7592	7.4566	6.43	10.3463	6.3815	4.342	5.2954	6.4179	5.2891	5.6041	6.7355	7.3471	10.4959	6.6822	7.5276	6.3196	7.5199	4.5317	6.1703	6.1993	6.7678	9.5038	6.9032	6.0585	6.1601	7.9884	4.6124	4.9846	7.6119	5.7274	7.295	6.6492000000000004	6.4219	5.4757	6.5664	5.5204	5.761	7.6774	6.0706	7.1154	5.625	6.111	8.0902	6.3764	5.714	6.6449	5.8331	8.425	6.413	5.314	6.2891	5.3223	10.9268	6.6991	8.7009	8.3042	5.2304	6.2294	9.6369	5.6862	7.2882	5.9381	7.8809	6.1876	7.4477	6.7268	5.9079	11.3752	7.4436	10.4289	8.1683	5.6279	5.8288	9.5188	6.3257	7.9396
PF3D7_0732400.mrna1_1	PF3D7_0732400.mrna1_1;281	281	7.245	6.1831	7.3882	5.1595	3.6588	4.8006	6.5195	6.0503	5.6571	7.3624	9.3583	9.4804	6.3763	4.7576	5.2709	5.7134	5.5635	6.4346	6.1548	7.5784	9.033	6.2491	6.2188	5.9551	6.7479	5.2728	6.6032	5.6585	8.1101	9.4365	6.1062	6.1216	5.7347	8.4142	4.935	6.2286	7.0448	10.4301	6.8603	5.4236	5.7842	5.2832	6.1142	5.9148	6.9738	9.3148	9.8794	7.3129	6.3547	6.3304	8.1377	6.1229	6.9831	6.5264	7.066	8.9483	6.1936	6.2664	6.1123	6.0644	8.0178	7.2577	7.9422	8.7452	6.3178	8.2437	10.7002	6.1235	7.7051	6.7679	8.6906	5.7637	6.1233	6.4545	5.86	7.9256	7.0418	7.4244	8.9693	6.4851	7.7176	10.8163	6.387	7.7148
PF3D7_0732400.mrna1_1	PF3D7_0732400.mrna1_1;282	282	7.0663	5.3313	7.9209	5.433	3.8866	5.4919	6.1037	6.1797	5.3827	6.7778	9.594	8.0128	6.0266	0.1506	3.6781	5.6317	5.905	5.6073	5.5981	7.5548	7.151	6.413	5.2551	8.4945	7.1785	5.4912	5.8657	4.842	7.9179	8.7986	8.2688	5.7401	5.1102	7.5454	5.8856	5.3712	5.0968	5.6302	6.2722	4.5807	5.354	5.1412	6.1902	6.0184	6.8668	5.7753	4.5441	6.9164	4.3909	6.0995	8.9401	5.8012	6.8715	5.8415	6.2902	5.8006	5.4686	6.2108	5.9291	5.742	6.3913	7.2455	6.3577	7.5869	6.3742	7.6415	6.0764	5.9409	7.6617	5.0005	5.7436	6.1859	6.0605	5.6041	6.0751	6.8519	7.79	6.7348	8.0263	7.8401	7.7234	5.8997	6.9672	8.5013
PF3D7_0732400.mrna1_1	PF3D7_0732400.mrna1_1;283	283	7.4573	5.3768	8.535	6.88	4.4983	7.8484	7.435	6.5467	4.7004	7.5444	8.9097	9.8367	6.4759	4.0644	8.9932	8.4149	6.5986	6.304	6.3475	9.527	7.9958	7.3499	5.1289	6.3619	8.2932	5.3572	7.7968	5.4046	9.9364	8.6223	7.5727	5.0277	6.7578	8.8495	6.0023	8.1005	9.461	5.8726	6.5295	5.155	4.975	4.4074	6.1457	6.2102	7.375	6.7626	6.466	7.3757	5.3526	7.3542	8.7012	6.6532	7.9085	5.7634	7.1926	6.8919	7.0607	6.0361	5.6188	4.9212	7.1299	8.1938	8.7554	10.7202	6.5544	10.1837	6.3354	5.9324	7.1011	7.2682	4.8222	6.2703	6.1737	6.737	6.1412	7.0246	8.3841	8.1168	10.2685	7.3963	10.2966	7.0275	5.7629	8.3254
PF3D7_0732400.mrna1_1	PF3D7_0732400.mrna1_1;284	284	7.627	6.0108	6.6032	5.5301	5.2828	5.3459	6.243	6.348	6.3653	8.0442	5.3391	9.6993	5.7293	5.479	4.047	6.9799	5.9957	5.4722	5.1156	8.8193	7.8672	4.8227	6.2063	5.9697	6.2063	5.3359	6.7454	4.6182	9.5174	7.3255	6.9535	5.0811	6.5788	6.9896	4.7021	6.6225	5.8382	7.4849	6.2804	4.2824	5.2728	3.9653	5.6645	6.6278	6.1077	6.5209	7.1617	6.1483	7.0578	6.2098	6.7948	6.0866	6.5954	5.0849	5.9957	5.8525	6.6109	5.5204	5.4111	6.5755	5.1791	7.3401	6.7781	5.6943	6.4804	9.047	4.7153	5.406	4.9054	6.8022	6.4639	6.3695	7.3588	6.2311	5.7331	5.2559	7.9734	5.0281	6.4704	6.9087	8.6102	5.2288	6.6862	5.9975
PF3D7_0732400.mrna1_1	PF3D7_0732400.mrna1_1;285	285	7.4535	6.9612	6.0596	6.1387	5.9505	5.9962	6.787	6.5259	5.278	8.2452	5.6276	6.9617000000000004	5.6177	4.8807	5.3462	6.1902	7.0532	6.047	5.9748	7.7605	7.3634	5.3995	8.1016	6.2188	5.6676	5.9484	5.998	5.9905	8.4982	6.9258	6.6814	7.617	5.9635	6.595	5.3234	6.5464	4.5552	9.3166	6.9795	7.5612	5.4012	4.6899	6.0354	7.0602	6.2954	5.8797	9.4411	6.6126	5.9081	5.5201	6.682	6.2713	5.9975	5.2761	5.2091	6.9965	6.9352	7.0447	6.021	7.7342	6.5317	7.0711	6.7719	6.3904	8.1665	7.2901	5.0807	5.2559	4.9584	6.4611	5.1827	5.2898	7.3736	6.2767	7.1519	6.471	8.4804	5.3208	6.7053	8.4435	7.3594	4.5868	5.9821	5.0989
PF3D7_0732400.mrna1_1	PF3D7_0732400.mrna1_1;286	286	7.5803	7.0043	5.2238	6.7642	5.8527	5.1787	7.3312	8.5839	5.1453	8.0214	5.0913	6.2713	5.4522	5.3635	5.1679	5.91	8.9613	3.7602	4.3709	6.961	7.6751	4.95	6.5676	5.8467	5.4761	5.849	4.6724	4.8146	7.4449	6.6418	5.7027	5.9184	6.6601	6.188	5.342	3.9937	4.9246	7.939	7.1253	6.4484	5.7285	3.9773	5.6082	3.6871	5.6132	6.9132	8.2145	5.8895	3.8156	4.3023	6.102	6.3516	5.7353	5.3306	4.1611	7.5214	6.0839	6.9048	6.8373	5.0997	5.8202	6.8129	6.2458	5.9809	7.4829	7.796	5.5078	4.3399	5.5874	6.2028	6.6011	5.5644	7.9873	6.8095	5.7869	5.3778	8.1272	5.7536	6.6162	7.5689	7.3523	4.6259	4.7115	4.9059
PF3D7_0732400.mrna1_1	PF3D7_0732400.mrna1_1;287	287	7.4765	6.7706	5.2126	4.9136	5.9866	6.144	7.9123	9.0779	4.6651	7.7654	5.3698	5.4406	5.2813	6.1506	6.5323	5.5454	9.1289	5.632	5.1699	7.8561	7.968	4.797	5.578	7.4149	4.7918	5.68	5.211	4.9579	8.6705	7.6761	6.6305	3.6088	6.7958	5.575	4.6439	3.2079	4.6223	7.8895	6.3561	6.994	8.4229	3.8001	5.7495	4.5103	6.005	7.4343	8.0106	5.4253	4.9079	5.0862	6.3635	6.4224	5.9916	3.5021	5.5546	8.2767	6.4816	6.7564	6.6586	4.9402	5.757	6.6157	6.6485	5.6733	6.4296	7.935	5.3642	4.6904	4.5783	6.1438	6.7038	5.7249	7.4924	6.7282	5.6499	4.811	8.2681	6.5446	5.7947	7.2053	7.5589	5.8148	6.4085	4.9326
PF3D7_0732400.mrna1_1	PF3D7_0732400.mrna1_1;288	288	7.62	7.5943	5.62	6.2075	5.09	4.8699	5.6079	7.6698	3.0618	7.6212	4.4403	5.86	6.2999	4.757	4.1094	5.1587	8.6224	4.701	4.8856	8.5876	7.3896	6.3129	5.2369	7.4434	5.861	4.6702	5.4111	4.4581	8.5133	7.3076	6.1655	3.8217	6.5889	6.8319	2.8836	5.3705	6.3448	7.729	6.1461	7.1378	4.4101	3.4803	5.6288	4.4522	5.3381	9.0008	7.4904	5.8112	3.6076	5.4479	6.4092	5.2924	4.4202	6.3714	5.8151	8.8987	5.985	6.1781	7.3173	4.4874	5.6648	6.9765	5.3212	6.4067	5.7871	9.1866	5.2192	5.1202	4.5033	6.3062	7.7325	5.7647	6.6298	7.0913	5.1272	5.7331	8.2489	5.8686	6.5076	6.995	8.4484	6.0398	6.1463	4.2373
PF3D7_0732400.mrna1_1	PF3D7_0732400.mrna1_1;289	289	8.5733	7.5784	5.7863	6.6847	5.1751	5.0976	6.3288	6.5026	4.1707	8.2493	5.4145	6.8319	6.682	5.1651	4.9616	6.1012	6.742	4.2327	4.8629	10.8181	7.1839	5.0325	6.8569	7.7298	7.0744	4.4535	6.6066	4.7247	11.1494	7.5522	6.1089	5.1218	7.7385	6.6592	4.4621	6.7467	6.2854	6.9684	7.894	7.2802	4.797	3.7104	6.4446	7.4002	7.4054	8.5141	7.5957	8.2564	5.5348	6.3995	8.6866	7.4695	5.7203	5.2399	5.5229	8.4102	5.6389	6.3526	6.882	4.6536	4.3384	7.6561	6.1346	7.169	6.2365	12.1131	5.2284	7.228	6.3038	6.1924	6.6207	6.4837	8.1521	6.2823	5.861	6.1695	8.0244	6.1024	7.4975	7.8862	11.8063	3.6713	7.0989	7.8867
PF3D7_0732400.mrna1_1	PF3D7_0732400.mrna1_1;290	290	7.3151	6.267	4.6005	6.0742	3.717	4.7339	5.5577	6.3971	4.1243	7.3915	4.8445	7.3284	6.5622	4.3957	5.5053	5.2095	7.0762	4.6247	5.43	6.1953	6.0963	4.7629	6.3049	9.0795	6.1463	4.797	6.0762	6.1237	6.1092	6.7197	5.7978	5.9894	9.143	6.4172	3.991	6.8491	6.9981	6.9486	6.406	7.3682	4.8384	4.3554	8.3782	9.8681	5.8465	9.5625	7.9885	5.7626	4.5993	3.2705	5.4182	6.9917	4.8987	5.0347	6.2628	9.0708	6.1137	5.3118	8.1973	4.6576	4.0045	6.9761	6.9672	4.5472	6.3698	4.466	4.6323	5.3114	2.4383	6.5817	7.9258	5.2307	6.3973	8.2115	5.8012	5.318	7.4692	5.8217	6.5555	7.0265	5.0622	4.3568	5.5094	5.3957
PF3D7_0732400.mrna1_1	PF3D7_0732400.mrna1_1;291	291	7.5229	4.5373	5.5078	6.3379	5.2219	4.3306	5.1679	7.3123	4.5668	8.1936	6.0925	5.7203	5.9754	4.5429	4.4983	5.2055	7.8001	3.5619	7.9511	6.4728	6.9411	6.4294	8.1623	8.3844	5.0448	4.6212	5.9373	5.7208	6.3911	6.9368	6.4853	7.8008	8.6292	5.9016	4.6375	6.8048	6.5981	7.4156	6.3558	7.1076	5.0917	4.0661	7.4218	9.4647	5.8587	8.3086	7.8661	6.1056	4.0764	4.8485	5.8452	6.6779	4.861	7.6869	5.4611	8.606	5.8674	6.3429	6.9605	4.2087	5.5792	7.1441	6.7974	5.4822	5.8812	4.8694	4.6094	6.0548	5.8809	5.1293	7.3872	5.021	7.6695	7.076	5.4036	6.1212	8.091	6.3618	6.1783	6.9874	5.8035	5.337	5.9404	6.3199
PF3D7_0732400.mrna1_1	PF3D7_0732400.mrna1_1;292	292	7.5474	5.5577	5.4165	6.3076	5.7474	4.5478	7.7992	10.1563	5.55	9.569	5.2865	5.7266	5.9336	6.4584	5.3395	8.599	10.2045	4.4944	5.5154	10.874	6.6921	5.1882	14.1461	7.9038	4.9955	4.1177	5.7087	5.8921	10.6846	7.6648	6.1777	14.2671	7.3993	5.0887	4.9612	6.1875	6.1568	7.1505	5.005	6.9706	9.0129	4.6893	7.5792	6.9076	8.1176	8.1745	7.3712	5.0609	4.1334	5.3452	7.9274	8.0261	4.9841	7.7464	4.9754	7.6927	5.2292	13.3312	8.382	6.0753	5.5708	6.8959	8.7327	7.0534	11.1166	7.6755	3.5046	5.0959	5.2931	5.5732	6.8301	5.9336	14.4983	7.8558	4.5173	5.292	8.4156	8.0142	7.3409	11.6792	6.3142	4.6381	5.8017	5.6221
PF3D7_0732400.mrna1_1	PF3D7_0732400.mrna1_1;293	293	7.9385	5.9591	4.4074	4.5644	4.1018	5.5753	6.8613	9.028	5.0228	9.6817	4.3611	4.9968	5.4725	5.6913	5.0968	6.7578	9.5784	4.3391	4.4835	10.8479	8.0879	4.86	13.4318	6.9686	5.2468	4.5969	6.2434	5.0592	10.4249	6.7131	5.8765	13.4796	7.1109	5.4832	5.7024	7.1184	6.1759	6.5157	5.5512	6.9853	8.9724	3.4128	6.7148	7.1261	7.5573	7.6629	6.3909	3.7666	4.5435	5.3981	5.634	7.3896	3.7782	6.2793	4.5607	7.9368	5.3111	12.0056	8.0397	5.3158	4.3764	7.3412	7.6098	5.8179	10.5587	7.614	4.5711	4.4269	5.1603	5.4216	6.4621	4.8812	13.2506	8.0701	5.5963	4.6628	7.8989	6.1601	5.1839	11.1505	7.8981	5.0972	5.6665	4.5723
PF3D7_0732400.mrna1_1	PF3D7_0732400.mrna1_1;294	294	6.7923	5.1355	5.4899	5.4107	5.0175	5.3491	5.4246	5.522	3.1763	9.0408	4.8659	5.9317	5.6206	1.0566	5.2909	5.7236	5.845	4.9269	6.5179	6.8549	5.9364	3.1779	8.4289	9.0411	6.0742	3.9736	7.042	4.5329	6.3717	6.0332	5.7423	9.3253	7.9264	6.5647	5.7882	7.155	5.4828	5.4535	5.7708	5.6999	6.7661	4.3512	6.0957	4.4581	6.0764	6.6053	6.7578	5.701	4.9955	5.6845	5.3632	7.5261	5.0365	6.4486	5.0032	7.27	5.691	7.3082	6.7398	5.546	4.4822	6.9744	6.5721	5.4433	6.1627	6.1967	5.0018	6.1922	5.0448	5.7401	5.6921	3.8094	9.1259	6.779	5.9312	4.4363	8.1929	5.8819	6.6972	7.4708	6.5325	4.0738	4.8728	6.7739
PF3D7_0732400.mrna1_1	PF3D7_0732400.mrna1_1;295	295	7.6573	5.3103	5.3834	6.6219	4.0418	6.7079	5.4077	6.141	3.8125	10.5167	5.6147	7.4168	6.9796	2.8278	6.1961	5.986	6.0464	5.0883	6.4145	7.1583	6.9209	5.0712	9.4724	7.1652	4.5814	6.5051	8.2977	7.1764	6.5532	7.2244	5.6103	9.2602	7.3845	5.405	6.1119	7.9488	6.5738	5.9397	5.5075	6.1218	5.5865	5.862	5.8253	4.7181	5.9047	6.2455	5.8639	5.2976	4.8664	4.3778	5.2242	6.6685	5.4005	6.6039	6.2532	6.2447	5.6823	8.0178	5.5512	4.1268	5.5188	6.7219	6.6548	5.84	6.9052	5.2994	4.4861	7.2352	4.8445	5.121	4.9621	4.9745	9.165	4.9937	5.1902	5.8364	7.7841	5.487	6.6153	7.4837	6.8881	4.9649	8.33	6.714
PF3D7_0732400.mrna1_1	PF3D7_0732400.mrna1_1;296	296	7.5625	5.0972	5.5537	6.9201	5.4463	9.0233	5.4883	7.0598	4.4925	10.8361	5.0045	6.4971	6.5762	3.8135	9.5107	5.1989	6.5094	7.6855	7.631	7.4258	7.2609	5.8314	9.0943	6.3971	7.0581	5.8743	7.3456	9.0095	7.7737	8.4215	6.7517	8.3232	6.7814	7.7225	6.0415	8.2292	5.4303	5.9584	5.1763	4.9463	5.2392	4.7038	5.0144	5.7821	8.4158	6.3056	6.8146	5.7682	5.3498	6.7537	6.6124	5.9488	5.3023	9.4024	7.1124	5.5662	5.4155	6.6604	6.009	6.9805	5.2456	8.7426	7.0285	7.673	6.599	4.5969	5.1953	7.5515	9.8738	6.6714	5.5119	7.165	7.6716	6.1645	6.4853	6.3815	8.4815	6.9069	8.1696	8.037	4.7398	5.2931	8.0087	9.3023
PF3D7_0732400.mrna1_1	PF3D7_0732400.mrna1_1;297	297	8.0819	5.7866	5.1631	6.0906	4.7897	7.0907	5.6645	6.1977	3.86	8.6665	6.3947	6.1729	5.2184	4.9444	6.7588	5.9898	7.2088	6.8292	7.7863	8.067	6.2532	5.225	7.6138	6.2422	7.8665	5.78	7.9651	8.2252	8.7157	6.6144	6.0246	7.6019	6.045	8.1309	6.9463	8.0638	5.8699	5.5954	5.89	4.3074	5.319	5.5907	6.3754	7.2114	6.6901	5.2765	5.8425	6.5962	6.0119	5.7222	4.1977	5.4976	5.4276	6.4951	5.2149	4.6971	5.5242000000000004	6.1008	5.7051	5.9882	5.916	7.2579	7.0512	4.9754	5.7978	5.9507	5.0018	6.8758	7.8536	7.2049	2.9561	5.5229	6.1837	5.2036	5.8357	6.4765	8.6658	6.1119	6.5607	6.8171	5.5966	5.8943	7.0505	7.6892
PF3D7_0732400.mrna1_1	PF3D7_0732400.mrna1_1;298	298	12.021	5.7374	5.302	6.1888	5.5549	6.8112	6.6806	7.1021	5.155	12.4938	6.5345	8.0277	6.0706	4.2403	6.7487	5.7798	7.1637	9.0778	7.8027	8.4499	7.5072	4.6554	8.1527	6.8166	8.6809	5.6576	8.7926	8.2747	8.9711	6.6017	8.1136	7.9852	6.7816	8.9782	7.3914	8.4243	6.5393	5.9588	6.69	4.2234	5.1715	4.8831	6.3189	7.5523	10.8833	5.223	6.204	6.4594	6.3356	6.281	5.8465	5.6389	4.7929	7.0832	7.3926	4.5595	5.6904	6.0959	6.9349	5.749	6.2754	8.6274	6.6134	5.281	5.2373	4.3695	5.1052	6.7598	7.4948	6.1621	5.3226	6.4436	6.1593	6.7216	6.6865	6.2668	8.6993	6.0144	6.4692	6.7242	5.3512	5.4039	7.1654	7.8584
PF3D7_0732400.mrna1_1	PF3D7_0732400.mrna1_1;299	299	6.7421	5.6436	5.8019	6.5904	4.8197	6.854	5.8718	7.1504	4.8344	7.6922	6.3163	6.6964	6.0832	5.2292	6.3221	5.0622	7.573	8.0993	6.5712	7.9533	6.689	5.8726	9.4837	7.346	7.712	5.8684	8.7934	8.2577	8.8396	6.9058	6.6606	9.625	7.1162	8.725	7.303	8.3634	6.328	5.7929	6.1552	4.1914	6.8111	4.8115	6.4055	7.0403	6.3689	5.2365	6.384	6.675	5.8694	6.91	5.263	5.4046	5.8354	7.1764	6.5464	4.6328	4.9964	6.7342	7.8112	6.2411	6.0155	7.9006	7.0115	4.5795	7.0028	5.3427	5.8946	6.7206	8.4887	6.7862	4.857	5.9498	7.3248	7.0718	7.0269	5.8684	7.6037	6.1497	6.7984	7.5117	5.9984	6.1957	6.5026	8.2104
PF3D7_0732400.mrna1_1	PF3D7_0732400.mrna1_1;300	300	7.883	5.6935	6.2003	6.943	3.1922	5.9595	6.5203	7.3531	5.4555	7.1549	6.6234	6.5561	4.6165	4.6988	6.5322	5.8291	6.7362	7.9405	6.7142	7.8659	6.8999	4.742	8.5042	6.4296	8.2601	6.632	7.3873	8.6484	8.3347	6.57	6.8555	8.0373	6.1247	9.0311	7.6104	8.277	5.3771	5.5487	6.7766	3.116	5.1643	4.8425	6.2259	6.4175	6.8855	5.1218	6.3443	6.9144	7.0457	6.9727	5.7698	6.2089	6.3969	7.0074	7.4661	3.9402	5.9288	5.1973	6.2075	5.926	5.9481	7.3534	7.8056	6.0332	6.8963	4.8135	5.2547	8.0603	9.697	6.537	6.3457	5.9495	6.8065	6.8022	6.3051	6.3505	7.8749	6.0991	7.4991	7.1276	5.2709	4.7247	8.0264	8.5258
PF3D7_0732400.mrna1_1	PF3D7_0732400.mrna1_1;301	301	8.4624	4.9179	5.6724	7.9747	4.8084	7.1175	16	8.7837	5.0531	8.8072	6.4028	8.692	6.1169	5.1723	7.6786	6.8045	9.0862	10.6926	7.966	8.4405	7.5122	6.2485	9.5153	6.5968	8.9885	7.1533	9.2141	8.5133	9.2723	6.7448	7.899	9.1548	6.682	9.7703	8.336	9.2889	8.2488	5.8958	6.7729	5.2772	5.7323	4.2403	5.9616	6.8367000000000004	7.0699	6.3766	5.9371	6.6606	8.2063	7.1848	6.4689	6.1144	5.3473	7.7299	9.561	6.1841	7.1414	6.073	5.7385	6.9264	5.9395	8.4622	8.8717	8.0381	6.9484	5.5829	4.314	8.3525	4.9016	6.8994	6.3651	8.9845	7.6651	6.5491	7.0465	6.2977	9.3112	6.7083	8.5377	8.5376	4.3868	5.3391	8.5117	7.3979
PF3D7_0732400.mrna1_1	PF3D7_0732400.mrna1_1;302	302	7.1441	5.0596	5.3586	7.0467	5.1973	6.5087	6.156	5.7962	5.5841	7.0633	5.7793	6.1156	4.8455	3.4919	6.3151	4.9828	5.8607	4.7137	5.9115	7.5543	5.7134	5.1098	6.0568	4.7087	7.6365	5.6565	6.966	8.3464	7.4528	5.8552	6.4135	6.2696	6.195	8.5635	5.144	7.6376	4.7586	6.2201	5.5426	4.8515	3.4725	3.6381	7.0168	5.6812	6.1898	3.3477	6.4237	5.5182	5.3865	5.4584	5.7038	5.8946	3.853	7.3794	6.3952	4.2126	5.7131	6.8163	5.9547	4.6565	5.3868	6.8442	7.5865	6.2061	5.3352	4.9887	4.4509	6.4263	8.5688	5.6693	4.1723	7.1728	6.2744	6.1781	6.0538	6.4375	7.2322	5.8768	8.0555	6.035	5.0887	5.634	7.1384	6.8993
PF3D7_0732400.mrna1_1	PF3D7_0732400.mrna1_1;303	303	7.0428	6.5328	5.6713	5.8958	5.4373	5.9383	7.1673	6.4754	4.0479	6.9357	5.5889	5.8552	4.3618	1.516	5.9984	6.9934	7.2724	5.7098	5.4502	7.5645	5.761	6.7952	7.5975	6.1239	7.2717	5.4912	6.7153	6.5446	7.4598	5.2604	7.6913	6.8249	5.905	8.1553	6.2692	8.1107	5.6011	7.975	6.3665	5.1313	5.218	4.278	6.37	5.4179	6.6066	4.6966	8.9378	6.8532	5.0391	6.2342	6.5217	6.4561	4.3547	8.2303	6.0479	5.157	5.5699	6.3174	6.1064	5.2472	5.8202	6.7931	6.5506	7.0087	6.3935	5.91	7.7022	6.3747	8.5152	5.9383	5.1871	6.8006	7.249	5.8748	6.5527	6.6649	7.4671	6.809	7.6967	6.9371	3.9745	7.8504	7.3851	9.0615
PF3D7_0732400.mrna1_1	PF3D7_0732400.mrna1_1;304	304	7.1074	5.6927	6.5518	5.5996	6.5097	6.0065	6.9203	5.9637	5.1338	6.6032	5.0219	6.9761	5.3512	4.5053	6.3542	6.3533	6.7979	6.8494	5.7257	7.1054	5.3067	7.1159	6.6767	5.4925	6.2724	6.2221	5.9158	6.6885	7.7766	6.6073	8.0588	5.7879	5.1957	6.6289	5.8397	6.1408	6.1497	10.0765	5.6223	5.4016	5.1367	3.852	6.1568	5.9688	5.6159	5.0824	9.1117	5.3806	6.5387	6.684	5.9609	6.1711	4.5558	10.0333	6.4084	4.6444	6.5354	5.6873	5.5826	6.0494	5.8475	6.3065	6.9959	6.6689	4.382	4.3667	8.0317	8.3112	7.5299	5.9081	5.1886	6.5932	6.5714	4.0374	6.31	6.7511	6.4226	6.0858	8.0808	6.753	4.8758	8.1783	7.9177	7.9187
PF3D7_0732400.mrna1_1	PF3D7_0732400.mrna1_1;305	305	7.2347	6.0631	5.9549	6.0657	5.5106	5.877	10.8076	8.2229	4.9011	7.2892	5.7131	11.1193	5.7293	4.8339	6.195	11.3681	8.6521	6.0038	4.441	7.8618	6.5529	10.7934	7.9416	7.155	6.9808	7.6913	4.4874	8.0447	8.0521	6.4305	10.7845	7.9937	7.4468	7.2405	8.1672	5.1056	9.5331	12.0591	6.0112	5.86	5.3241	4.6473	6.27	5.9905	6.8112	6.0828	11.3631	6.5651	6.6256	6.3556	7.2872	7.205	4.3736	10.9628	9.1333	5.4519	6.7203	6.4506	4.774	5.0496	7.4962	7.7562	6.8685	9.4862	7.3533	6.2769	9.794	7.6014	7.2471	7.6566	5.1659	7.5382	7.1207	5.742	5.8728	7.5902	8.2595	6.4751	10.1128	8.3799	6.4413	10.3718	8.4223	8.7887
PF3D7_0732400.mrna1_1	PF3D7_0732400.mrna1_1;306	306	7.6215	6.1175	6.3551	5.8339	5.5904	5.1554	10.6583	8.7252	5.3579	7.9124	9.7226	11.0576	5.2315	5.1583	6.0177	11.3067	9.2826	7.1182	6.0868	9.0027	5.7282	10.253	12.1138	6.3766	5.9198	6.6712	5.3331	7.568	8.8017	6.3747	10.6314	11.5228	5.7975	6.2981	7.083	4.251	8.4296	11.475	5.4983	4.7908	4.9307	5.4026	6.6235	5.8605	7.542	5.4243	11.3487	5.5957	6.5718	6.4148	7.9806	5.7536	5.2716	10.7836	9.8799	4.3653	6.5089	9.1081	7.4078	4.8354	7.3759	7.13	6.0663	9.655	10.7539	7.0327	9.4381	7.2964	6.7819	7.5904	5.1783	6.6294	10.7552	6.8601	5.464	7.0307	8.1157	6.7203	10.2818	11.7026	7.8135	10.3794	7.4276	7.2823
PF3D7_0732400.mrna1_1	PF3D7_0732400.mrna1_1;307	307	7.524	6.84	6.2494	7.698	3.6358	5.671	9.2923	7.693	4.8515	6.9422	6.8575	9.9554	5.6651	3.696	5.6551	9.6263	8.4645	5.2292	5.7043	7.2952	7.671	10.5973	7.5206	5.2683	5.5295	7.1136	4.8929	6.0094	6.8487	6.9907	10.784	6.959	6.0448	5.9274	6.6733	4.0435	8.2088	11.2701	5.9402	4.9964	5.0682	5.1114	5.1064	5.7458	6.8324	5.4793	11.2312	6.0538	6.2219	6.3352	8.2357	6.0947	5.6276	9.6199	8.8414	4.9932	5.6979	5.5254	5.9083	5.575	5.6798	6.9318	6.9803	8.7437	6.7971	5.7719	7.6927	6.0385	5.3487	5.6676	4.3198	6.5	7.2852	5.4683	6.2265	6.7032	6.9598	6.2048	8.9504	7.9398	4.8919	8.5247	6.9007	6.7769
PF3D7_0732400.mrna1_1	PF3D7_0732400.mrna1_1;308	308	6.539	6.1272	5.4793	5.8812	4.1276	4.8053	7.3386	6.9429	5.1027	6.8848	7.8336	7.724	5.6352	3.8227	4.0917	7.7026	7.3318	5.6459	4.9514	6.2265	6.6865	6.8668	6.1603	5.7666	5.0117	5.5264	5.6685	5.8122	7.1042	6.1633	6.8572	5.6798	5.6511	5.5304	5.1687	3.7247	4.6502	8.5612	8.8743	6.1297	7.0494	3.9709	4.7382	5.2133	5.9889	5.3628	10.3099	8.072	5.757	5.8079	5.7018	5.6308	4.1052	8.7329	8.9857	5.6996	6.6269	6.5443	5.142	5.4033	6.0809	6.3985	5.4803	6.9036	5.1902	5.8795	6.6943	6.4622	10.2311	9.0962	4.9805	7.0264	6.1024	5.4822	5.263	5.7186	6.9726	6.0853	8.0838	6.7435	4.0917	7.3895	6.996	9.5045
PF3D7_0732400.mrna1_1	PF3D7_0732400.mrna1_1;309	309	5.6488	5.1843	5.8907	5.3509	3.6599	4.8934	7.482	7.7283	3.2765	6.3851	5.0032	7.4488	5.5097	4.9828	4.2758	7.4925	8.0275	3.6882	4.7452	5.5214	5.7178	6.9458	5.5662	3.1391	5.0479	4.1898	3.851	4.5723	6.3533	6.6769	7.6355	5.1942	4.0557	5.6656	4.4162	4.3736	5.26	9.508	5.44	4.4423	7.9403	4.0892	5.4479	5.2532	4.8679	5	10.6732	5.5056	6.3695	3.6311	5.4967	5.0461	4.0356	7.555	11.1037	4.479	8.5327	5.9435	6.0542	5.4168	5.7238	6.3208	7.1465	7.1	4.7866	6.0618	7.2784	6.4857	5.735	11.0172	5.0099	8.7213	5.4469	5.0312	5.1703	5.3695	6.1212	5.5786	7.5554	6.7022	4.3045	6.8094	6.4278	6.9424
PF3D7_0732400.mrna1_1	PF3D7_0732400.mrna1_1;310	310	6.9195	5.2724	5.8402	3.6194	3.7708	5.2612	6.1305	4.9639	4.4087	7.3064	5.8642	6.7986	4.7323	1.8032	6.2863	7.1881	5.101	4.2032	5.3677	5.0959	5.3865	6.4016	5.7342	5.3009	5.4141	4.7814	7.1935	4.8595	5.0592	5.7068	6.9174	4.2832	5.0734	5.6235	4.3674	4.6887	5.1043	10.3016	5.5558	3.8659	3.9222	3.6053	5.599	5.0475	5.4598	4.9991	10.296	5.6758	4.2032	4.3576	4.3477	5.0365	0.2869	7.3814	4.9364	3.5046	5.0942	5.7355	5.7621	4.7986	5.5314	6.8942	7.1726	6.8582	4.4195	5.1318	5.4793	5.7238	5.3023	5.6871	4.7225	5.3309	5.9586	5.5407	5.8243	5.7298	7.2598	4.5717	7.3684	5.4931	5.6496	6.4635	6.37	6.0644
PF3D7_0732400.mrna1_1	PF3D7_0732400.mrna1_1;311	311	8.361	6.1673	6.0802	6.0501	4.3031	4.9126	7.9587	4.4019	4.7377	8.3862	5.2008	9.7844	5.9512	3.1875	6.511	9.8	5.5972	5.4578	4.6188	7.4436	5.7471	8.659	6.6646	5.7035	5.5629	5.7455	5.3501	4.9991	7.7991	6.0005	8.8805	6.0853	5.4426	5.7753	5.0557	4.3834	6.7397	10.2869	4.6758	4.5091	3.858	4.3334	6.144	5.0592	6.8679	5.9688	10.9764	4.8181	5.5889	4.7677	5.9722	5.5413	4.742	7.2109	5.4185	4.774	5.3712	4.7777	6.1154	6.1989	6.2884	8.4641	7.3777	8.0971	5.6097	6.9253	7.4482	5.4598	6.1743	5.6622	4.1643	5.9435	6.2893	6.3584	6.8189	6.1012	7.4955	5.5267	7.166	7.3668	4.3653	8.3931	6.1789	6.6549
PF3D7_0732400.mrna1_1	PF3D7_0732400.mrna1_1;312	312	7.987	6.4323	6.7098	5.5261	5.3681	7.0853	8.7562	5.1048	4.0592	7.0795	5.8948	7.5369	4.3377	3.7761	6.1252	9.5039	6.017	4.0453	5.1926	6.9327	6.5578	7.8915	6.7407	6.0585	6.6551	5.6656	4.292	5.4809	7.3426	6.351	7.8992000000000004	6.5357	5.9131	7.2833	4.9117	4.5317	6.3241	10.395	5.7342	5	4.0072	5.7952	6.3311	8.1345	6.3063	4.2795	10.6784	5.8625	4.6747	7.0901	5.6786	5.3851	5.0361	8.5572	6.1659	6.0029	6.5503	5.3295	6.4094	7.0717	5.3248	7.6065	7.8678	8.0911	5.6311	7.0142	7.4812	6.1385	6.8319	5.3402	5.2114	6.7275	6.5149	6.6378	6.8222	5.6622	8.0508	6.8987	8.6186	7.1781	6.0139	7.2032	5.5239	7.1905
PF3D7_0732400.mrna1_1	PF3D7_0732400.mrna1_1;313	313	6.4621	5.8866	5.4313	5.6369	3.774	8.502	5.6834	2.0807	4.7845	7.1045	5.5317	4.4229	3.121	3.8043	8.0606	7.3157	5.4637	5.4436	5.5832	7.2213	6.2436	5.7342	5.7447	6.0485	5.8022	4.8455	5.2694	3.9411	7.6906	6.0583	6.8866	6.4949	5.7811	5.1073	4.497	5.0963	4.6899	5.5423	4.9869	5.3913	4.934	3.8807	5.243	7.2265	4.5072	5.6738	6.4077	6.0303	4.9919	6.0772	4.848	5.546	4.9093	4.9122	5.7674	6.3165	5.285	5.4841	5.717	5.5826	6.253	8.4561	8.6201	6.1336	5.7268	5.557	4.841	5.1989	6.4089	6.3054	5.7519	6.3625	5.202	5.7344	5.9711	5.8452	8.5475	6.3903	6.5262	5.6585	4.04	3.9837	4.6479	8.0308
PF3D7_0732400.mrna1_1	PF3D7_0732400.mrna1_1;314	314	6.8537	5.7266	4.6106	5.625	4.8748	7.9866	5.2502	5.2517	4.568	7.0765	5.8415	5.3896	5.0734	4.3103	7.5926	5.6927	6.0464	5.3961	5.7716	8.6464	6.4405	5.292	6.7872	6.4978	8.1938	5.5119	7.3439	5.2227	9.5326	5.1667	7.0514	6.4195	7.107	7.8683	4.6147	7.5525	5.645	4.9103	5.2638	5.2172	5.1309	4.935	5.7918	6.5507	5.0613	5.694	6.0712	5.5217	4.3868	7.2187	5.0023	3.6859	7.5741	5.2939	10.8801	5.9757	6.052	5.5804	5.7137	6.2643	5.8076	8.0971	7.3197	6.115	5.0023	5.1006	5.0972	5.5604	5.6814	10.2955	5.3234	6.6418	7.6013	6.0036	5.8532	4.5254	8.6314	6.6002	5.675	5.7282	5.9628	4.2434	4.4705	6.1607
PF3D7_0732400.mrna1_1	PF3D7_0732400.mrna1_1;315	315	6.8966	5.6946	5.4263	5.8907	1.9184	6.9552	5.9669	5.1631	4.1035	7.267	6.2911	4.7991	5.1655	4.4303	7.0278	5.3462	5.7109	4.3384	4.8649	10.9404	5.3688	5.2502	7.5878	5.9526	9.0362	4.969	3.696	4.9968	11.0686	5.3341	6.7616	8.3728	5.6938	8.6053	4.784	4.5454	4.4195	4.6988	5.3459	4.7355	4.1554	4.4614	5.3399	6.2095	5.4152	5.2627	5.1297	5.2502	4.2141	6.0745	5.3082	4.9284	5.9777	5.0361	10.8343	6.1066	4.5717	7.792	5.2876	6.4205	4.211	8.9844	6.0575	5.4542	5.8946	4.204	3.8084	3.4033	4.6076	9.8501	5.2532	4.8924	8.1121	4.6932	6.5173	4.6035	9.2711	5.7581	4.7159	6.4007	4.9298	4.2615	4.98	6.0137
PF3D7_0732400.mrna1_1	PF3D7_0732400.mrna1_1;316	316	6.3425	5.696	5.8427	6.8946	4.1587	6.4259	5.8063	4.7565	4.4256	6.9673	7.928	5.9215	6.9949	4.3313	7.187	6.2462	4.9103	4.1432	4.6082	7.9671	6.1783	4.796	7.5985	6.5699	7.9718	6.6571	5.1022	5.3201	8.1236	6.2401	6.4045	7.7882	6.1422	8.5881	5.6109	7.2462	6.0772	5.5154	5.7255	4.7908	3.6473	3.8032	5.5644	6.4825	4.7929	6.6669	6.2139	5.3136	3.9392	7.3971	4.8773	4.3875	4.7729	7.2311	10.5196	7.0084	4.1755	10.155	6.3752	7.8905	6.7074	9.4845	6.5477	5.3878	6.0529	4.6135	6.1609	5.2122	5.8704	9.4205	6.6946	6.219	9.8727	6.504	7.8196	6.5447	10.2825	6.415	6.1765	7.1473	5.5506	6.2968	5.7396	6.2836
PF3D7_0732400.mrna1_1	PF3D7_0732400.mrna1_1;317	317	5.3366	5.824	6.1077	5.7197	4.3568	5.4145	6.4848	4.9644	4.2705	5.851	6.2145	4.4575	6.1018	4.3702	7.1158	5.5329	5.84	5.7439	5.3903	6.7279	5.9201	6.4002	5.3796	6.3702	9.6231	10.2921	5.3005	6.8829	6.388	7.2986	6.6971	6.9099	6.4624	9.0551	10.3213	6.0629	4.7032	5.4699	7.1998	5.0058	5.3674	5.779	6.2843	6.1801	5.2449	4.9528	6.4652	7.3328	3.1554	8.1909	5.2052	4.6223	5.7493	5.6328	10.3013	5.0815	5.2638	5.3999	5.299	5.2994	6.4735	8.2757	6.1735	5.4634	8.3084	5.4229	6.1389	4.479	6.7177	8.95	5.133	6.7256	7.2717	5.2731	6.5347	6.2409	7.8217	5.5868	6.302	9.2936	5.2931	5.2972	4.6938	7.1138
PF3D7_0732400.mrna1_1	PF3D7_0732400.mrna1_1;318	318	5.6727	8.9889	4.7808	5.5484	1.9964	5.8063	6.732	4.9331	4.3674	6.9807	6.484	5.3681	4.4854	4.3875	6.4141	6.9534	5.6479	3.859	10.2166	6.7467	7.2034	4.8037	6.2334	6.691	8.0078	8.0451	6.3637	8.9737	7.6605	7.3171	6.0435	6.6598	6.3116	8.6803	8.3811	5.4591	5.7653	6.1449	5.0738	9.3694	4.9773	5.1235	6.6054	8.5009	5.2865	4.5583	6.2309	6.0283	4.5589	8.7226	4.8669	4.6831	5.2479	6.7327	10.9725	5.7323	4.8125	7.7856	5.7832	6.4009	6.5091	8.0215	6.8193	5.2016	8.4609	5.4816	6.6311	5.1206	4.4867	9.962	5.0215	5.1342	8.8485	5.701	5.7065	6.3877	8.8319	5.8475	5.9805	9.4545	5.8112	6.9044	5.9004	6.592
PF3D7_0732400.mrna1_1	PF3D7_0732400.mrna1_1;319	319	7.5206	8.5388	5.4754	4.8395	4.4555	6.7677	6.4959	4.4522	5.2087	7.1914	6.0587	6.2496	5.0448	5.1359	6.2386	7.3102	5.2994	4.4777	6.6402	7.9147	6.4373	4.7004	6.2848	6.6196	8.2529	4.0365	4.0738	5.975	8.2359000000000009	6.6166	6.6582	6.0772	6.3151	9.1764	3.4647	4.3413	6.1307	6.0978	5.4774	8.3099	6.8983	4.4841	6.6665	7.5305	5.4229	5.7677	5.3473	4.8202	3.0268	7.6186	4.8664	6.0851	6.2342	6.8469	10.8122	5.3501	4.488	8.1736	5.738	5.9201	5.3978	7.8706	8.5264	5.7342	9.7174	5.8582	7.0112	3.9174	6.2587	10.521	5.1436	6.0108	9.02	5.3298	6.3441	5.5304	8.4395	5.9699	6.8401	10.6811	7.1566	7.1014	4.7306	6.456
PF3D7_0732400.mrna1_1	PF3D7_0732400.mrna1_1;320	320	6.5067	8.4154	5.6191	5.1465	5.0058	6.2902	6.7909	4.9016	3.6053	6.8422	9.2178	7.235	5.1346	5.2551	6.7323	7.7508	7.0149	5.2924	5.3878	8.1344	7.5411	5.7975	6.5168	8.8747	8.4262	5.0448	5.5292	4.7829	8.6679	8.3096	5.6636	6.5334	8.9597	9.0187	4.9914	3.7719	4.5662	6.6285	7.0771	7.9872	4.9982	6.5951	6.2323	5.4175	6.2563	5.5008	6.5839	4.8639	3.0807	7.4807	5.4279	6.234	5.9688	7.096	11.1612	3.9336	4.8639	7.4989	5.3052	5.9964	5.6197	8.4285	7.2763	5.5323	8.4129	5.9392	6.0492	6.3275	7.6352	10.1087	5.6264	5.5928	8.9316	6.1938	6.4591	6.575	8.6873	6.6405	6.0777	9.6323	5.7565	7.1356	6.6786	7.637
PF3D7_0732400.mrna1_1	PF3D7_0732400.mrna1_1;321	321	7.788	8.9985	5.9373	5.8748	5.3747	7.4216	6.6392	6.0807	3.1985	7.5256	8.1181	8.2989	5.3234	5.5686	7.5431	7.6439	5.6331	4.009	6.1252	8.4446	7.0686	4.9709	7.1972	7.0383	8.4405	3.9345	6.0036	4.3854	8.7127	8.4164	6.2441	7.1601	7.048	8.7688	3.8063	5.7266	5.0023	5.9796	5.1014	9.2576	5.9591	11.1676	5.6738	5.5008	6.8061	6.1352	5.353	4.7312	4.7829	7.6355	5.4162	5.9509	5.5689	8.0203	11.3039	5.5173	5.4263	7.3974	6.6013	5.8086	5.9205	8.0443	8.6975	5.9158	8.8001	7.1973	7.1557	5.5395	6.304	11.0271	5.9411	5.8595	8.5157	7.1791	6.2613	6.2709	7.7942	7.447	6.8547	9.7464	7.4313	7.008	6.2904	5.9336
PF3D7_0732400.mrna1_1	PF3D7_0732400.mrna1_1;322	322	6.8571	9.2055	5.2769	7.2253	5.0264	6.0553	6.6483	5.9392	4.8186	7.4786	6.1324	7.4338	6.8139	4.8768	5.8084	6.9373	6.0648	4.8032	5.3927	6.791	11.571	5	5.4114	6.843	8.6461	3.9079	8.9488	4.8664	7.4127	10.8196	6.7129	5.2683	6.7335	9.1025	4.0557	8.179	4.8115	5.5583	5.7674	9.3082	5.9971	8.9551	6.1191	4.281	6.101	4.1675	6.1426	5.4614	3.9146	7.7959	5.6456	6.1212	4.856	6.7718	11.3822	5.2683	5.067	7.4696	7.1556	3.4777	4.3736	8.4237	8.2818	5.9196	8.8605	6.9816	5.9814	4.7991	6.1125	10.7424	4.7366	5.2254	8.427	7.1164	3.6702	4.9307	9.1584	7.6172	6.7268	10.0255	5.7079	7.0364	5.7629	6.6809
PF3D7_0732400.mrna1_1	PF3D7_0732400.mrna1_1;323	323	6.6238	9.7412	5.4101	5.9293	4.5999	6.6833	5.7716	6.0518	5.4744	8.1822	6.8885	9.2651	5.4333	3.2095	6.433	7.0976	5.3712	5.9479	4.6229	8.1947	10.2643	4.5874	6.6381	10.2374	6.8809	5.0179	5.6834	5.7745	8.2152	9.0852	7.4434	5.1727	9.5534	8.76	5.0691	5.7374	4.6854	5.1119	5.435	9.7172	6.7413	3.5021	6.0135	5.5125	5.7439	5.5762	5.6522	6.1402	4.4443	8.8205	5.7889	6.0206	5.306	6.7536	12.1847	5.9887	5.2168	8.1771	6.889	5.4647	5.4466	9.8728	9.2624	6.0734	10.1298	7.4518	7.2959	5.7358	6.7794	10.9121	5.4456	5.6308	9.0111	6.5472	6.0319	6.1424	9.7016	6.3651	7.3122	10.8251	7.1144	7.903	6.1669	7.141
PF3D7_0732400.mrna1_1	PF3D7_0732400.mrna1_1;324	324	6.6489	9.062	3.856	4.6764	5.7706	6.3954	5.7975	4.9764	3.9919	6.9385	7.7237	6.3635	4.6736	5.2544	6.7515	6.4034	5.4647	2.5385	5.3459	7.265	7.3831	5.5771	4.3695	9.3611	8.4383	4.2935	4.8115	4.89	7.0907	7.0149	6.3827	4.6769	8.9384	8.7075	4.4679	3.6112	4.845	5.5592	6.3223	8.2693	5.8215	7.2051	4.6943	4.7918	5.6079	5.6229	5.1699	6.3724	8.1423	7.3102	4.7908	5.5138	4.26	5.8575	11.3156	3.9241	5.1587	7.8248	5.2627	4.5862	5.3899	8.7744	8.3188	6.1953	8.9327	6.1693	6.0792	4.5441	5.2593	11.6192	5.0819	5.5416	8.8162	6.0365	5.8848	5.3129	9.1602	6.4971	6.7984	9.785	6.648	6.1619	5.7562	6.3327
PF3D7_0732400.mrna1_1	PF3D7_0732400.mrna1_1;325	325	6.6981	8.518	5.8637	6.0394	4.5662	5.8953	4.5969	3.4209	3.6392	7.3409	4.9322	6.086	5.0215	4	4.8968	6.0376	5.7618	2.5777	4.7159	7.0768	7.7988	4.3611	4.1497	8.9924	5.9324	2.516	4.7777	5.1106	7.6409	6.4441	5.6135	4.1001	8.638	5.1094	5.2623	3.8309	4.5367	5.3111	5.9122	8.5006	5.749	3.5644	5.9477	4.8773	4.7377	5.1739	4.9713	4.2935	9.3398	7.535	5.1485	5.0475	4.0135	5.9729	10.5862	4.2001	5.2513	8.9147	5.8612	4.8425	4.106	7.3906	8.1606	5.1285	9.1533	5.9757	5.7597	5.1659	5.9093	10.8162	3.9709	5.6302	8.674	5.5326	5.7417	4.9505	7.4566	5.3452	5.8755	9.7587	6.591	6.031	4.8714	6.5518
PF3D7_0732400.mrna1_1	PF3D7_0732400.mrna1_1;334	334	4.9146	5.4476	4.8807	4.4906	1.9523	4.0866	5.4731	4.9303	1.7225	4.4594	4.4482	4.8227	4.2668	2.4983	4.1375	4.4861	4.8309	3.5298	3.4738	4.4828	5.3406	4.4841	5.8293	4.9458	5.1355	4.4951	3.9644	3.841	4.7934	4.3334	4.7745	4.8253	5.8032	4.9955	4.8968	1.7181	3.99	4.8679	4.99	3.9828	5.436	3.1922	4.6769	4.4121	4.5801	2.4436	5.1502	4.4383	4.9217	3.6702	3.855	5.6328	1.7866	5.0858	4.1715	4.1202	2.5236	4.2403	5.3709	5.437	4.8807	4.7549	4.9467	5.2791	2.4594	5.4627	4.7236	3.8012	4.1619	1.4647	3.0018	4.3653	4.7279	4.5975	5.4084	4.9607	5.7377	5.2884	5.3309	3.4436	4.6582	1.6915	5.3512	3.2311
PF3D7_0732400.mrna1_1	PF3D7_0732400.mrna1_1;335	335	5.013	5.0985	4.2645	5.1739	3.6949	4.2555	3.3813	1.9855	1.1043	4.9977	4.4195	2.969	4.5789	0.926	3.8043	5.1667	4.7377	3.257	3.7613	3.2735	4.8379	4.431	4.7225	3.6633	4.8797	4.5844	3.0635	4.7071	3.0738	4.9846	5.636	0.6229	3.1699	4.4828	4.6159	3.9819	4.0917	4.5741	3.6599	4.712	2.7071	2.862	3.9098	3.991	4.1811	2.4222	4.101	4.1218	4.281	2.2296	5.1627	4.0764	2.3363	3.5583	5.0072	2.0144	4.8339	4.7361	5.625	4.9602	4.8334	5.2176	4.4189	4.6035	4.4094	4.9392	4.2869	4.5807	4.8212	3.5286	3.7929	4.8782	4.4283	4.9946	4.0045	4.4529	4.9288	3.5135	4.8405	3.7666	1.5311	4.8369	4.3583	2.2479
PF3D7_0732400.mrna1_1	PF3D7_0732400.mrna1_1;336	336	5.2891	5.4627	4.5705	3.591	4.5065	4.6462	5.0678	2.263	2.3618	4.1731	4.7071	4.5398	4.5211	1.7049	4.153	4.0661	5.2192	1.373	4.6294	5.0904	4.7366	4.4647	4.3764	2.144	4.6814	4.1867	4.189	3.8288	6.1522	5.7584	5.7663	4.0045	5.2161	5.1156	4.0444	2.8875	3.3868	4.4436	4.6011	4.6999	3.957	3.7071	4.4867	3.585	4.84	2.263	4.8027	4.6229	4.4816	4.3356	4.6398	4.3702	4.9855	5.1056	4.3951	3.1875	3.2296	4.9741	4.8161	4.854	4.1152	3.9146	4.7137	4.5021	4.3834	5.1723	4.3298	4.6696	5.1595	4.0383	4.9937	4.8243	4.6893	4.1367	3.0479	4.9973	5.2802	5.1691	5.2795	4.8161	4.5429	2.0461	4.856	5.1252
PF3D7_0732400.mrna1_1	PF3D7_0732400.mrna1_1;337	337	4.8807	4.7866	2.4033	5.6378	2.3045	4.6921	3.4854	3.0179	3.9059	4.2979	3.9616	4.2593	4.3349	2.5236	3.8379	4.6724	5.1114	4.4162	4.2296	5.4751	4.9059	4.8634	4.4396	3.7355	5.1922	4.4899	2.1827	3.9269	4.382	4.9288	4.8293	2.1473	4.0259	4.4621	4.649	3.2234	3.5361	5.211	4.3847	3.9625	4.0479	5.1202	4.1898	3.406	3.5385	3.5692	2.7677	4.8293	3.6758	3.7918	4.5753	5.1695	0.111	4.1803	3.8053	3.6334	3.278	4.6628	5.5113	4.238	4.1835	5.6859	3.0687	3.7856	0.926	4.856	4.9759	4.6299	4.3834	3.2479	3.5059	4.7698	4.6927	4.1383	5.3695	4.228	4.7623	5.1247	5.106	3.4087	4.5607	4.6736	3.9754	3.5084
PF3D7_0732400.mrna1_1	PF3D7_0732400.mrna1_1;338	338	4.9322	5.9397	3.479	4.6809	2.991	3.9819	4.9059	4.5229	3.3045	1.9222	4.3391	3.5135	4.6685	2	4.3023	5.142	3.8758	2.9069	3.9855	4.6576	5.0938	4.2668	3.8298	2.9542	4.6741	4.0303	4.5298	4.0054	3.6017	5.2983	5.1156	3.0215	4.0418	4.8161	4.8748	0.6135	3.4555	4.295	4.4751	3.2126	3.852	4.382	5.4705	4.6843	3.2705	3.4046	5.2126	3.5534	3.9754	3.7981	5.1363	4.588	3.9001	4.6876	4.054	4.3212	4.2832	3.6826	5.1807	2.6599	4.6317	5.0665	3.9542	4.4893	4.7076	5.1231	4.0968	4.8258	3.2157	4.7803	3.839	4.844	4.6094	3.0909	5.6511	4.2227	5.3957	4.6966	4.6628	2.2327	4.6966	4.7203	3.0548	4.4189
PF3D7_0732400.mrna1_1	PF3D7_0732400.mrna1_1;339	339	5.4935	4.8963	4.4236	4.2957	1.6229	4.6467	4.9782	3.6837	3.3688	5.0942	4.9841	4.408	4.9279	1.7698	3.5898	4.0575	4.9809	3.1144	3.6792	3.2615	5.0802	3.4983	3.9193	4.0566	4.1416	3.4222	3.3909	4.2165	4.5632	5.9837	4.5229	2	3.3632	4.9322	5.765	3.4919	0.6599	4.1969	5.4333	4.0295	3.4854	2.8217	4.1603	4.2265	3.6064	3.0496	4.2426	3.9021	4.2735	3.3491	4.7197	5.2698	3.3118	4.4489	2.1276	2.774	4.1218	5.1699	5.0976	4.3491	4.8395	3.3992	4.4396	4.3847	4.235	4.7274	3.4236	3.0704	4.2227	5.1428	4.025	4.6247	3.0054	3.6702	5.0148	4.8344	4.9575	5.3416	4.8222	4.4429	4.5304	2.6369	3.756	3.5826
PF3D7_0732400.mrna1_1	PF3D7_0732400.mrna1_1;350	350	5.6502	4.292	3.6088	5.0457	0.0704	3.5886	4.7803	1.9928	3.9754	5.4326	3.7093	3.3604	3.6334	1.3219	4.5466	4.4816	4.9828	1.4383	5.0018	3.6882	4.3957	4.861	5.2483	4.6141	3.3909	2.0356	4.0764	5.0828	4.3009	5.8102	4.5583	4.7181	4.8866	4.934	4.1194	4.1309	4.0764	3.0738	4.7544	3.2048	3.7181	3.7474	4.8629	4.8309	5.1416	3.7814	3.7463	3.4568	4.0081	4.5033	4.4673	4.844	4.0144	4.6212	3.9411	4.3792	4.2578	4.4456	5.0045	4.0824	4.2861	5.3837	4.1416	4.2854	4.8585	3.3909	3.9021	4.4496	5.1591	4.8924	4.8125	4.7639	5.7637	4.1069	5.0005	4.2388	5.2924	4.366	4.2234	4.0917	4.4476	3.9165	4.7115	5.0117
PF3D7_0732400.mrna1_1	PF3D7_0732400.mrna1_1;351	351	4.8555	4.591	5.1799	5.1763	4.1554	5.1359	4.757	5.3992000000000004	2.5484	4.8664	3.5298	4.033	4.9621	5.135	3.9467	5.14	4.627	1.9373	2.7824	5.717	4.594	4.9079	5.2906	3.1795	5.3103	3.7698	3.8176	4.7219	3.7104	4.6194	4.7913	4.5254	4.225	4.3547	3.6882	1.1506	5.0067	4.354	5.1069	5.0264	3.9791	4.0036	5.0661	4.9388	5.1485	4.1506	3.9727	3.8787	2.7761	4.7751	4.5521	4.7908	4.9841	3.1027	4.6135	3.7268	4.4699	4.6076	5.0457	4.8895	4.6548	5.3071	5.3789	5.7431	4.4182	4.275	4.2165	5.3712	5.0299	3.774	4.2891	5.5024	5.3951	4.7703	4.7032	6.2848	6.4454	4.7608	5.9241	4.3183	4.1579	2.025	3.9764	4.8585
PF3D7_0732400.mrna1_1	PF3D7_0732400.mrna1_1;352	352	6.1617	5.7952	3.0942	5.3023	4.4796	2.9709	5.0721	5.0605	4.0009	7.0639	4.6404	4.0036	4.9355	2.7442	4.4249	5.2257	4.84	4.1522	3.6323	4.7597	5.4029	4.1326	4.8074	5.1727	5.157	3.3406	4.1506	5.2396	5.8775	5.6879	4.5916	3.4712	5.4303	5.157	4.8704	5.0409	5.1077	4.6548	4.813	5.2234	4.9905	5.1711	5.1231	3.7279	4.4403	4.4854	5.1655	4.8972	4.2411	4.8763	4.9359	5.2705	3.4751	4.8846	5.2724	5.1775	4.6559	5.9975	5.7266	4.2141	4.6017	5.4074	5.2464	5.0224	4.2203	5.3649	4.8782	5.0099	5.5379	4.9575	4.1383	6.4612	5.5835	4.1579	5.0356	4.9579	5.7613	5.1703	4.889	3.8963	4.3854	4.5392	5.8222	5.9605
PF3D7_0732400.mrna1_1	PF3D7_0732400.mrna1_1;353	353	6.152	4.9011	4.846	5.2544	3.7049	4.6848	5.2079	3.6531	4.1675	6.5029	4.0295	2.7698	5.0772	3.4502	3.9117	5.1264	4.8374	4.9519	4.5379	4.9477	5.8853	4.3234	10.5319	5.6401	4.0764	5.3858	4.1127	5.2728	5.7428	5.2876	5.2931	5.0339	5.2219	5.2902	4.8826	4.7377	3.7623	6.1948	3.9136	5.3012	4.0531	4.9588	5.5046	5.0976	5.1542	4.3448	5.3607	5.2434	4.6988	3.7929	5.3726	5.1131	4.3964	5.3107	4.3284	5.0206	5.0917	6.0898	5.3071	5.2223	4.811	5.7695	5.3041	5.1623	5.6261	4.9584	4.2517	4.7382	6.0308	4.9322	4.4012	5.2843	7.0949	4.2913	4.4263	5.2724	6.0459	5.5922	5.8066	6.3259	4.9467	3.6859	4.8802	6.8507
PF3D7_0732400.mrna1_1	PF3D7_0732400.mrna1_1;354	354	6.0843	5.4637	4.254	5.1297	4.3625	3.7929	6.3001	4.1301	3.4944	5.4289	6.0648	2.9837	5.4077	4.8339	4.5173	5.2772	4.3889	2.9486	5.2664	5.1123	5.0112	5.2434	5.5512	5.8602	5.2946	5.0535	3.2957	4.797	5.2242	5.1408	5.0197	4.4555	5.5361	5.4512	5.5689	5.2619	5.1667	5.0734	5.4019	3.1843	2.9165	4.6247	4.6702	3.9467	5.3245	4.3611	4.5429	5.1264	4.9359	4.0418	4.5503	5.328	4.5404	6.5621	4.0206	4.6713	4.2713	5.1651	6.2852	3.4515	5.8557	5.7684	5.4793	5.4715	4.6837	5.5604	4.9819	6.2307	5.1546	4.9644	2.7181	5.1611	5.4416	5.9193	4.8135	5.1473	5.9912	4.7474	6.0505	5.6088	5.3882	3.8885	5.6244	6.1481
PF3D7_0732400.mrna1_1	PF3D7_0732400.mrna1_1;355	355	5.8066	5.4212	4.9551	5.233	3.7719	3.7495	3.9991	4.1595	2.1985	6.3567	4.7425	5.1566	5.3579	4.2418	4.1875	5.1715	4.5993	4.3667	4.6685	5.4326	5.0622	5.2376	4.437	4.9269	5.3785	4.9093	3.4673	5.2836	6.1649	5.2118	6.3063	4.1001	5.8192	5.5573	6.1066	4.5625	4.2373	4.4202	5.5444	4.8369	2.2839	5.3523	5.7903	4.2765	5.1098	4.3082	4.1898	4.8684	4.2645	5.6556	5.8056	3.9439	3.4621	6.5099	5.7268	5.2453	4.925	4.193	5.1069	5.1783	6.1739	5.9805	5.6679	3.5135	4.3306	5.3702	4.8017	5.2998	5.9939	5.5552	3.9672	4.7447	5.8795	4.6381	5.4205	5.9011	6.5878	5.636	5.5211	5.3695	4.7887	3.0161	5.3789	5.9288
PF3D7_0732400.mrna1_1	PF3D7_0732400.mrna1_1;356	356	5.6188	5.4874	5.1639	5.5487	4.3434	4.6565	4.9079	3.8895	5.0644	4.9364	6.492	4.6404	4.7159	1.373	4.073	5.2581	5.7051	5.4266	5.318	6.1117	5.2434	4.0951	4.8309	4.9649	5.489	5.394	4.7474	5.0215	5.7211	5.2153	5.1691	4.9059	5.7334	5.2327	4.8166	4.6814	4.8895	4.8639	5.7227	4.2388	4.7126	4.641	5.0811	4.7939	4.6673	4.9644	6.0985	5.1081	5.5768	5.067	4.7355	5.8276	4.0959	6.0672	4.8374	4.5674	3.847	5.0347	6.0721	5.0639	6.2673	6.0704	4.3743	5.605	4.8058	5.5577	3.9598	6.0343	5.4611	4.5392	1.848	4.4899	5.441	5.3558	5.2702	5.7721	5.8467	5.0193	4.7913	4.8787	5.5317	5.2487	4.765	6.3549
PF3D7_0732400.mrna1_1	PF3D7_0732400.mrna1_1;357	357	6.5125	5.2739	5.3038	4.5686	4.2906	4.0277	4.7469	1.5008	4.7634	5.7517	3.8914	5.0674	5.4479	4.2388	4.8679	5.4552	5.1922	3.3688	5.6041	7.0164	5.7895	4.2203	4.1285	4.2839	4.8425	5.4857	3.0942	4.9519	5.2679	5.3968	5.5913	5.3223	5.2277	5.4195	5.2679	3.854	4.0575	4.6053	4.1359	4.5435	4.9064	4.3903	5.2346	4.5248	5.327	4.7819	4.254	5.6585	4.4189	4.3716	4.5185	5.3056	4.3226	5.9878	5.8181	4.306	5.087	4.9995	5.1898	4.1432	5.6103	5.375	4.8043	5.2453	5.4026	4.4482	5.4152	5.254	5.9798	3.5993	4.228	4.9937	5.6834	4.6439	5.7811	5.6061	6.0917	5.4861	5.7711	4.7724	4.6633	4.0365	5.1198	5.5686
PF3D7_0732400.mrna1_1	PF3D7_0732400.mrna1_1;358	358	5.6349	6.0157	5.5166	5.8204	4.5497	5.0652	5.8878	4.9284	4.254	5.5002	5.0241	6.3482	5.5895	5.2724	4	5.3957	5.7735	4.1069	4.4912	5.889	5.3374	4.5589	4.3632	5.6103	5.5567	6.1154	4.8298	5.2713	6.2223	5.263	6.0391	4.717	6.0141	6.1491	5.7552	4.4627	6.0038	5.3089	5.7428	4.5711	4.5148	4.7986	4.8425	5.3402	5.0544	4.5656	5.5677	5.2091	5.3334	5.2968	5.8344	5.5993	4.1723	5.2369	5.1906	4.814	4.4712	5.2165	5.2024	4.857	5.7779	6.247	2.4751	5.4236	5.1502	5.6439	3.9607	5.0272	6.8946	6.1131	2.5993	5.3985	4.649	5.6502	5.9873	5.8505	6.3521	5.2869	4.9112	6.2464	5.7779	4.3875	5.3754	7.8641
PF3D7_0732400.mrna1_1	PF3D7_0732400.mrna1_1;359	359	6.5824	6.0777	4.6662	5.2787	5.3341	5.6625	4.8851	4.1391	4.845	5.8374	5.6462	4.5981	5.0014	3.8248	5.384	5.1727	5.5125	4.9298	5.269	5.4482	5.2087	5.7751	6.0092	4.9021	5.6282	5.8263	4.9882	4.9217	5.7156	5.5416	5.6179	8.3457	5.9453	4.5795	5.7965	5.1457	5.5677	5.4101	5.8565	5.2434	4	5.0972	4.4828	4.841	5.6064	5.4799	4.054	5.3889	4.9231	3.7949	5.2223	5.431	2.852	5.9416	4.7285	5.9864	3.8768	6.5527	5.6929	4.5928	5.9919	6.0663	4.3038	4.7366	4.9463	5.3438	5.0836	6.4189	6.4566	5.348	4.6129	4.7382	6.1428	5.3913	5.9177	6.0533	6.3801	4.5601	5.1131	5.8537	5.3334	4.6094	5.6462	7.0808
PF3D7_0732400.mrna1_1	PF3D7_0732400.mrna1_1;360	360	6.4741	5.8235	5.2724	5.8667	4.4515	6.1506	5.1416	5.4246	4.4148	5.8153	5.2972	5.1691	5.07	4.6966	4.5254	6.2228	5.5635	5.756	5.6676	6.2709	5.5907	5.7871	5.3129	5.9091	5.0444	5.844	4.3132	5.6058	5.8972	6.0488	6.2361	5.0652	6.7526	5.5723	5.9544	4.7442	4.9463	5.6279	5.2449	5.3642	5.0272	2.7782	5.7363	5.2001	4.7181	4.126	5.6395	5.9369	5.0058	5.6427	5.2683	6.0548	5.4333	6.2581	5.849	4.6352	4.5002	5.9692	5.4259	4.934	6.0208	6.3334	5.6436	5.9435	5.8748	5.7764	5.931	5.8726	6.578	6.0343	5.2106	5.9488	5.8883	5.383	6.1765	6.5345	6.7589	5.8977	5.602	5.8465	6.0873	5.5179	5.4316	6.5029
PF3D7_0732400.mrna1_1	PF3D7_0732400.mrna1_1;361	361	6.5006	4.4938	5.1542	4.6392	5.3961	5.254	5.3103	4.8017	3.742	5.8004	5.811	4.2765	5.3208	4.5753	5.6121	5.9028	5.3147	4.6831	5.2876	5.5376	5.347	5.3031	5.2735	5.4296	4.4783	5.5577	3.7115	4.4074	5.0184	4.9722	5.6389	3.3992	6.0522	5.8437	5.3082	5.0942	4.9255	5.6387	5.8268	3.4101	3.9392	5.2392	5.6182	4.6311	4.6421	4.8135	6.0652	5.7766	5.3136	4.8535	5.0938	5.477	3.943	5.9013	5.8181	4.9416	4.0557	6.1247	5.2898	4.9923	6.0518	5.3345	5.285	2.6229	5.4499	4.3125	5.0027	5.2821	6.6997	4.9241	4.7312	5.888	6.2028	4.9959	5.4816	6.04	6.1813	5.4246	6.2817	6.6503	4.5491	4.6707	6.2538	6.9227
PF3D7_0732400.mrna1_1	PF3D7_0732400.mrna1_1;362	362	5.8004	5.3533	5.5132	5.4022	4.8288	4.8027	5.3491	4.1449	5.3505	6.1908	5.7382	5.4433	5.6792	5.1953	3.9745	5.7415	5.9998	5.121	4.8485	6.8172	6.1438	4.6582	5.4131	5.969	5.4236	5.3198	3.1763	5.0678	5.9045	6.0126	5.8873	3.926	5.9423	4.6264	5.98	4.3334	5.8873	5.5741	5.6907	5.3547	4.6865	4.8714	4.6241	5.6747	5.5279	4.0126	5.7385	5.2645	4.9074	5.254	5.4439	4.7285	4.1235	6.2063	4.9658	5.7463	5.1514	5.7027	6.2409	6.2843	6.3546	6.4665	6.2525	4.8283	5.9255	5.3999	4.8079	5.1131	6.4885	4.9307	4.7777	5.2319	5.7222	5.7578	5.4222	6.1443	5.9683	5.6511	5.4499	5.6954	5.1755	4.2928	5.4376	6.9027
PF3D7_0732400.mrna1_1	PF3D7_0732400.mrna1_1;363	363	6.0415	6.1591	5.4725	5.0665	4.9265	4.9672	4.466	3.6369	3.862	5.9688	6.3418	5.3052	5.0768	4.4101	5.1285	5.1355	5.4922	4.2319	6.1516	5.4912	6.0067	4.6223	6.0652	6.3875	5.2196	4.2525	4.7592	4.8649	6.7451	6.3219	5.5251	3.5361	5.5801	4.9937	5.1827	3.6088	5.5686	5.942	5.4145	5.5826	3.4423	4.6826	4.9704	5.6963	4.9026	4.2257	4.8058	5.911	4.4222	4.3757	4.1795	6.0839	4.0224	5.467	4.6616	5.0883	4.6971	5.6996	5.7808	4.9561	5.7968	4.9165	5.7623	5.7315	5.5546	5.5361	6.151	5.7798	6.5981	5.3716	5.3593	5.5668	6.0659	5.3698	6.049	5.5198	6.5053	5.8357	5.4803	5.342	4.8525	4.0951	6.4479	6.9184
PF3D7_0732400.mrna1_1	PF3D7_0732400.mrna1_1;364	364	5.6938	5.2479	5.2422	6.4021	5.3298	5.4222	6.0868	5.0215	4.516	5.4922	5.9253	3.5644	5.3768	4.009	5.0054	4.9298	5.6848	4.2876	4.839	6.5041	5.6221	4.9551	5.3194	6.0139	5.3947	4.6628	4.3964	5.2071	6.5351	5.5273	5.1587	3.6792	6.0906	5.1485	5.0201	3.796	5.2551	5.5981	6.1208	5.851	5.7766	5.1081	5.3384	4.5033	5.0036	4.7661	5.3802	5.9646	4.5065	5.0272	5.3151	5.1989	4.9274	5.853	5.6256	4.9284	4.5814	5.7605	5.3754	4.9551	6.4594	5.4783	4.0197	5.278	5.1719	5.3625	5.0963	5.6017	7.2447	5.6296	4.1993	4.8156	5.4053	4.281	5.3161	6.726	6.3593	5.8427	6.4022	6.2852	4.9718	5.3448	5.749	6.5629
PF3D7_0732400.mrna1_1	PF3D7_0732400.mrna1_1;365	365	5.7661	5.218	5.5214	5.5211	4.7714	4.8851	4.9307	3.6311	4.6999	6.0607	6.0056	5.888	5.5509	5.5348	4.8232	4.8836	4.0764	3.0018	4.6421	6.4313	6.2824	5.8032	5.2865	6.5768	4.8319	6.234	3.9561	4.406	6.4917	6.1765	5.7735	3.7698	6.2455	5.3761	5.7926	3.9699	5.7415	5.732	5.4571	5.2574	5.6079	5.3909	5.1006	5.4492	4.6404	5.4222	5.5948	9.7593	4.887	3.7538	4.765	5.1558	2.842	6.5392	5.6029	5.7485	4.4296	5.8748	5.4111	4.856	5.915	5.6418	5.6685	5.5814	5.6935	5.4519	4.6628	5.7874	7.685	4.6076	5.4947	5.9258	6.3225	4.7692	5.6008	6.0166	6.2634	5.3374	5.0644	6.6369	4.3554	4.6124	6.1293	7.2513
PF3D7_0732500.mrna1_1	PF3D7_0732500.mrna1_1;5	5	5.2869	5.1094	4.8585	4.641	3.278	4.4155	4.2972	3.8807	0	4.5558	2.903	2.8298	3.7431	1.6915	3.3868	4.7181	3.4944	3.2479	4.6854	3.1635	3.6565	3.7015	3.281	2.7761	4.4957	3.3219	4.2079	4.5577	4.354	5.8946	4.8012	2.9126	2.7634	5.6132	3.3001	3.7268	4.269	3.4893	5.2437	4.4692	3.4033	4.2456	4.6247	3.7814	3.8115	4.3477	4.7861	3.8728	4.4182	2.4141	4.7766	4.441	2.8758	3.6439	4.2517	4.1465	3.8032	5.2472	5.6135	5.1371	4.1595	5.202	4.6781	4.6473	5.0657	4.9117	4.314	4.7093	3.0161	4.7393	1.9561	4.7142	3.4114	3.8836	4.8763	4.4046	5.5689	4.9519	5.8171	4.6282	4.1194	1.4489	2.111	4.8875
PF3D7_0732500.mrna1_1	PF3D7_0732500.mrna1_1;6	6	4.7517	4.5692	5.4673	3.2869	3.5546	4.7581	4.9141	3.6311	2.6088	5.2657	4.7049	3.0444	4.144	2.3391	3.8846	5.057	3.4046	3.4502	4.2234	3.6904	4.8037	4.5008	3.9607	2.5534	5.3237	4.3384	5.2083	3.3234	4.2898	5.1027	4.5963	2.7071	4.9141	2.6803	3.9174	2.7887	4.4469	4.2102	4.5601	2.9964	4.306	3.585	2.6041	2.8758	3.591	3.2357	4.862	4.1457	4.033	2.5607	4.3875	4.4919	3.1375	4.3632	2.3505	1.9782	2.7719	5.0862	4.756	4.26	4.7236	4.4222	3.4476	4.8176	3.0126	5.0321	4.3611	5.0665	4.5922	3.0687	3.8084	3.4828	2.6462	3.0925	3.5546	5.1285	5.093	3.4423	4.9819	2.6871	4.3597	1.3334	4.0312	3.3992
PF3D7_0732500.mrna1_1	PF3D7_0732500.mrna1_1;15	15	5.8768	5.0648	5.1334	5.347	2.1177	2.8217	4.8545	5.0575	3.3854	6.0605	5.849	1.3219	4.9713	2.0841	2.8797	5.0985	5.4995	3.4182	2.9928	5.466	3.225	5.2746	4.9593	4.4783	4.6508	2.8176	4.7908	4.889	4.9718	4.9832	6.9661	4.1755	4.854	4.8207	4.2016	4.6865	2.9146	5.1379	4.1595	1.7442	5.366	4.2357	4.7798	3.5008	4.742	3.9184	4.4249	4.337	4.6854	5.6221	4.8176	5.2277	2.7949	5.2931	4.3971	3.3854	3.9864	5.7552	5.0575	4.7882	3.2884	5.5138	4.3067	4.3909	5.0431	4.7903	4.5814	5.0841	5.7597	4.4416	4.8475	5.1387	5.3614	5.0691	3.6206	5.6946	6.4101	4.5904	5.9004	5.319	4.5509	3.1522	5.1579	5.669
PF3D7_0732500.mrna1_1	PF3D7_0732500.mrna1_1;16	16	5.2407	5.3366	5.2005	4.3284	3.3434	1.6599	5.128	3.6747	4.5874	4.9699	4.8445	3.5874	4.5091	1.8319	4.0892	4.2288	4.6467	4.7714	4.0444	3.857	4.6118	3.7824	4.4469	4.85	4.8575	4.1177	4	4.5969	5.5087	4.225	8.0515	3.7312	4.3284	4.8237	4.812	2.858	4.1811	4.8968	5.0418	2.9279	5.4429	2.5008	4.957	3.7268	4.3764	4.7981	3.4803	4.8237	4.7565	2.9317	5.101	4.9449	4.9255	5.135	3.856	3.9662	4.0479	5.5002	4.9745	4.6859	4.9069	5.9253	4.8074	5.5204	4.5273	4.6651	4.9699	4.1914	5.6764	4.8615	4.6253	3.8186	4.0117	5.8112	4.9481	5.4699	6.0032	5.6401	5.5762	3.6311	5.1064	3.269	5.5298	6.1896
PF3D7_0732500.mrna1_1	PF3D7_0732500.mrna1_1;17	17	5.2968	5.2968	4.5311	3.3743	2.7247	4.1675	4.701	5.1006	3.1843	4.7219	5.1667	3.4005	4.4256	3.3688	4.5601	5.5613	5.0942	3.7887	5.2472	5.3621	4.8846	5.1305	4.5223	2.8914	4.2304	4.6212	4.7431	5.1206	4.8309	5.7538	8.2478	4.4561	5.0144	5.9067	4.4249	4.8972	4.009	4.3695	5.0072	3.7279	3.2854	2.8875	5.1085	3.6439	4.6247	4.8104	4.7897	4.1659	4.7054	3.2675	4.3875	5.087	3.5021	6.6275	4.4216	2.742	4.5705	4.8032	4.3799	4.2055	5.4822	5.4627	4.3771	5.4423	3.5046	5.0453	5.4326	5.4486	5.9754	4.903	2.6392	5.0712	5.1735	4.0339	5.342	5.7482	6.4581	5.1506	5.2653	4.7279	4.033	3.6949	5.7347	6.0108
PF3D7_0732500.mrna1_1	PF3D7_0732500.mrna1_1;18	18	6.0955	5.2277	5.2102	5.2032	4.1691	4.3861	5.5795	5.5357	3.3349	5.6067	3.1094	6.065	4.7371	2.5607	3.6415	4.8017	5.9047	5.0081	5.6079	6.0533	5.4172	5.1506	4.8181	5.0583	5.0704	3.8797	4.9841	4.292	6.2521	6.0991	8.4683	3.849	5.3663	5.3854	5.4825	4.8773	4.9222	5.0175	5.0466	4.1771	4.7214	8.857	5.6628	3.2327	5.0148	5.5726	4.4456	4.5753	4.855	3.3896	5.0135	5.7336	1.9069	6.3379	5.1404	5.0959	4.975	3.846	4.3827	5.3712	6.3776	6.8318	4.4128	5.7013	3.4236	5.6628	4.9556	4.554	6.1497	4.774	1.6369	5.1035	5.5062	4.144	5.5826	5.8281	6.6232	4.0635	5.2861	5.3245	5.4246	3.5741	5.0496	6.9494
PF3D7_0732500.mrna1_1	PF3D7_0732500.mrna1_1;19	19	5.6516	5.6775	5.1106	5.408	3.3771	4.5741	5.5002	5.8452	3.6713	5.8084	5.1695	1.7698	5.4141	2.8012	4.9579	5.7115	6.614	4.5179	5.2806	4.9869	5.2203	5.9542	5.9009	5.9554	3.5583	3.1747	5.5132	4.7203	6.3764	6.4175	9.1646	4.2118	5.2456	6.076	5.1322	4.7137	4.2411	4.7328	4.7285	3.1144	4.9397	4.0453	3.7082	5.3509	7.1421	4.2365	4.4647	5.0483	3.7355	5.1847	5.2307	5.9432	4.0841	5.9549	5.3154	3.8846	5.3733	4.238	5.7104	5.8982	4.995	6.6333	5.6465	4.8836	6.5752	4.8914	5.2411	4.7415	4.7431	5.2525	1.8718	5.993	5.3695	4.2653	5.7227	5.6305	6.8367000000000004	5.8227	5.3459	6.9758	3.9486	4.7257	5.7263	5.6887
PF3D7_0732500.mrna1_1	PF3D7_0732500.mrna1_1;20	20	6.5111	4.8694	6.2317	5.2257	3.9174	5.1938	5.824	5.0819	1.1506	5.114	3.9088	5.1285	5.7076	2.4033	5.5163	5.682	5.6619	4.8232	4.1276	5.2608	5.497	5.7637	6.1127	7.0609	5.7965	4.9472	4.9397	4.8329	6.1229	6.4222	9.4406	4.126	6.6868	6.0179	5.0841	5.8032	3.7897	5.332	3.839	3.6241	5.3954	3.991	7.6983	4.5404	4.9704	4.9373	5.9409	4.2913	4.1227	5.4091	5.1835	7.2776	4.2464	7.1983	4.9732	3.7104	4.5753	6.1194	5.5981	5.4761	5.1855	6.1835	6.6051	5.9837	4.7197	4.5564	4.7661	4.1293	4.9722	5.393	4.3291	4.4416	6.3721	6.4244	5.4094	5.144	6.7313	5.1981	6.0411	5.0157	4.5705	4.121	5.8792	6.5717
PF3D7_0732500.mrna1_1	PF3D7_0732500.mrna1_1;21	21	6.3667	5.2847	5.0626	5.607	3.2987	4.1119	5.9333	5.2005	3.3277	5.5898	5.2627	4.591	4.8227	4.5078	5.0824	5.1502	5.2869	3.8904	5.0815	5.098	6.1685	6.6106	5.4393	6.2319	5.9265	4.3161	5.7195	5.36	4.9718	6.1867	10.1986	2.8176	6.2057	6.1081	4.4416	4.9312	6.2817	7.6145	5.3736	4.1811	4.3561	4.9575	5.4542	5.3122	5.0648	5.2114	5.2067	4.4456	4.2817	6.1767	4.2861	5.2754	5.7858	6.7671	5.1318	4.9307	4.8505	4.8812	5.88	5.2434	4.6685	7.066	5.5931	5.3533	5.2884	5.9679	4.8349	6.1918	4.5472	5.4131	4.4469	5.6323	5.6772	6.8726	6.2915	6.2974	7.111	5.1878	5.5583	5.8607	6.4678	0.5656	7.5662	5.3875
PF3D7_0732500.mrna1_1	PF3D7_0732500.mrna1_1;22	22	6.4538	4.2563	4.6775	5.0674	3.4019	4.1375	4.7469	4.1906	1.2449	5.8819	6.5239	4.0925	4.2203	3.846	3	5.3896	5.7576	3.9598	3.8156	3.9288	5.2653	6.4453	4.437	6.1322	4.5534	3.6182	5.2502	4.7404	5.922	6.0195	9.4764	4.4469	5.946	5.2917	2.8094	3.272	4.6977	4.4938	3.9653	2.9373	5.5289	4.7175	4.4718	5.7565	5.2743	4.2898	5.3604	6.5446	3.1635	3.991	4.6363	5.3709	3.7071	6.5449	4.4114	5.0188	3.6381	5.6622	5.5647	7.4586	5.488	6.0475	4.6129	4.6358	5.3331	5.4604	2.568	5.0409	4.7824	4.437	5.756	5.6135	5.6668	6.7776	6.0764	5.5512	8.1927	5.4512	5.5928	4.4718	6.0772	4.3702	5.4601	5.0041
PF3D7_0732500.mrna1_1	PF3D7_0732500.mrna1_1;23	23	6.1936	5.0828	4.2653	5.2083	3.3646	5.013	5.1735	4.5135	2.4803	6.1377	4.4012	4.6559	5.1579	4.4343	4.3248	5.2319	5.6619	4.3255	4.4005	3.0356	5.8001	7.01	5.7837	5.235	6.4861	4.2608	4.2449	3.7908	5.295	6.3058	9.6768	1.5261	5.3434	7.017	5.1102	3.5398	4.5373	4.9841	4.5922	5.1156	4.9982	3.846	5.3313	5.1707	4.8329	4.3089	4.8743	7.0055	3.6064	8.3431	4.9709	5.5604	5.5546	7.3473	4.7655	4.0312	4.9982	5.861	5.7522	6.4774	5.723	6.6079	6.2536	4.4463	5.4443	5.3491	4.3067	5.3944	5.0951	4.862	2.7719	5.1322	5.4019	6.3832	5.9937	6.2344	7.2158	4.2943	5.0712	4.4121	5.7716	3.8156	6.3413	5.7955
PF3D7_0732500.mrna1_1	PF3D7_0732500.mrna1_1;24	24	7.0488	5.6843	5.8607	6.0281	5.2551	6.6196	5.6682	5.3273	5.4893	6.9732	7.0056	7.7184	5.6767	4.126	4.8525	5.8349	5.9759	8.5436	5.3309	6.3844	8.6015	10.0584	5.6091	5.7983	5.5668	6.29	5.054	5.5711	7.3584	8.2616	13.4564	5.1759	6.0108	5.8831	5.9593	4.466	5.6029	6.4199	8.0808	5.6826	5.9105	4.9814	9.0813	5.4555	6.0369	4.7876	5.7793	7.7629	5.5148	6.4936	5.4796	9.3635	5.0378	6.5343	6.3921	5.8972	5.1477	7.303	5.4114	6.0457	5.6927	6.9593	7.3334	6.0405	5.9514	5.7479	7.2146	7.1746	6.2977	6.1369	5.5075	6.4705	6.9902	6.4859	6.278	5.0321	7.8332	6.6106	6.4123	6.8852	6.4118	7.8225	6.7458	7.1887
PF3D7_0732500.mrna1_1	PF3D7_0732500.mrna1_1;35	35	6.488	5.6109	5.0356	4.9658	4.0009	5.5454	4.1489	5.3663	2.7782	6.5433	5.669	5.6826	2.6531	3.6859	5.537	4.7882	6.2388	3.6882	5.0708	6.8208	6.5059	1.8197	5.8704	3.6404	4.6467	4.2441	3.7549	4.7425	7.1445	5.8058	7.671	4.3241	5.1173	5.3096	4.1587	4.2487	4.6288	5.3656	5.9519	3.5595	5.2657	4.3743	4.4202	4.5662	3.7538	5.0361	5.911	5.9642	2.7803	2.4542	5.8025	4.2441	3.6656	4.7404	5.3533	5.0063	5.366	6.1524	5.5011	4.8349	5.2434	7.4237	5.2668	4.9612	4.5185	5.3778	4.0054	5.1218	5.2207	5.9463	5.3688	4.3512	5.0426	5.3118	4.516	5.1485	8.2923	4.9006	5.5392	3.6982	4.8485	4.84	4.8639	4.272
PF3D7_0732500.mrna1_1	PF3D7_0732500.mrna1_1;36	36	6.2069	5.3359	5.4967	4.7814	5.6079	5.4874	4.7366	4.9165	5.1655	6.0157	5.1396	5.9565	4.9174	4.8104	5.6188	5.0819	5.204	4.441	5.2735	12.4153	7.7716	4.6531	5.8068	3.5826	5.3681	4.8669	4.5398	5.0215	12.5543	8.0643	5.0121	2.1635	4.6076	5.1404	4.254	5.193	4.1723	5.9463	7.45	4.9397	3.9439	4.0126	5.4777	4.4316	5.1218	4.3001	5.6963	5.6533	4.6893	3.6645	4.6921	4.9146	3.4222	4.4175	5.0841	5.2854	4.6565	5.7939	4.6548	4.861	4.5717	6.9973	5.093	3.6633	5.4738	4.7527	5.3505	5.3049	4.0045	5.0535	5.1326	5.4699	4.8017	5.7071	4.8495	5.2909	8.1351	4.3023	5.7227	5.0369	5.2946	4.9718	5.8844	4.5765
PF3D7_0732500.mrna1_1	PF3D7_0732500.mrna1_1;114	114	7.2049	5.4128	5.5376	5.0027	6.1803	8.2951	4.7986	4.7597	6.5797	7.9243	6.5983	5.844	4.0081	5.1631	7.8334	5.0505	4.6915	5.1039	6.3604	5.257	6.0036	4.9021	5.1847	4.8866	5.8684	4.3923	4.8425	5.3237	4.6328	5.3323	6.7469	3.585	4.5304	6.0457	4.7538	4.6696	4.7934	5.5919	5.5416	4.7192	5.0687	4.1449	4.3234	4.0917	6.7698	5.3341	5.769	5.6499	5.5419	5.9962	4.4912	5.3291	5.7428	6.4668	5.5901	3.6519	5.9998	6.9437	5.3158	4.516	5.6082	7.1988	6.3799	4.6966	5.55	5.7842	3.6531	4.849	5.0352	5.0175	5.2555	6.8525	8.0151	5.8151	5.4663	4.8958	8.4248	5.4854	6.15	6.7899	5.477	3.8125	5.5862	5.1194
PF3D7_0732500.mrna1_1	PF3D7_0732500.mrna1_1;119	119	6.6562	4.8293	4.6741	5.879	3.9231	8.1412	5.1969	5.3971	3.8728	7.2099	3.2449	5.9556	6.2985	3.7181	7.9742	5.9953	5.9021	5.044	5.6129	5.8357	7.1462	4.557	5.0054	5.2479	3.6053	3.2765	4.408	5.1827	5.8004	7.6084	6.5215	4.8232	4.991	5.431	5.3999	3.3118	4.384	5.5814	5.2895	5.0347	5.0246	4.5589	4.99	5.6273	5.193	6.2487	5.3961	5.3494	3.6334	2.7093	4.986	5.9172	3.5385	3.437	6.1461	3.3827	5.1202	6.532	5.5653	6.3445	5.5868	6.5412	6.6174	5.4951	5.6126	5.3537	4.7793	6.2416	4.4673	4.7252	4.7913	4.8841	6.8716	5.4874	5.366	5.0009	8.2038	6.1544	5.853	6.6228	5.9148	4.5807	6.6334	5.4812
PF3D7_0732500.mrna1_1	PF3D7_0732500.mrna1_1;120	120	6.8474	5.1375	5.5144	6.2606	8.2577	6.9704	5.342	5.7412	8.5571	7.0714	5.5717	4.2735	5.975	7.8958	6.7997	5.3899	5.5423	4.266	5.503	6.2604	6.3825	5.272	5.6764	5.8856	5.3899	5.111	5.4731	5.5604	6.15	6.1552	5.6273	3.5173	6.5181	3.7071	5.6056	4.8768	6.06	4.7131	6.6602	3.8207	4.6311	4.4621	4.1473	5.0308	6.0745	5.3806	5.68	5.8557	5.2165	5.3366	5.9153	5.3642	4.9542	5.9891	5.1751	4.4983	5.382	5.7887	4.2434	4.9477	4.774	5.4168	5.3237	4.5619	6.2845	5.8804	4.7032	4.7098	4.8629	6.4841	5.7769	4.6259	6.6061	6.8744	6.0235	6.2087	8.4106	6.0339	5.8691	6.7057	5.6628	4.9556	6.0481	6.4113
PF3D7_0732500.mrna1_1	PF3D7_0732500.mrna1_1;121	121	6.5048	4.1898	4.3702	5.1827	4.9079	7.2398	4.8288	4.4886	1.9561	6.8146	4.7576	5.8349	5.3885	0.848	7.3532	4.2623	5.7795	4.9891	4.292	5.7866	5.4555	5.306	4.8977	4.6954	5.3402	2.5632	3.3234	5.3306	5.4077	5.7923	5.5916	4.3045	4.5534	4.4744	5.0518	2.9946	4.5279	4.3716	5.2242	3.6622	4.4581	4.2972	1.8679	3.3462	4.5367	5.4883	4.4216	5.5072	5.6328	3.904	4.9593	5.6291	3.3363	5.2008	9.1987	4.9864	5.3151	5.7698	5.1871	5.1699	4.5385	6.4046	5.0312	5.3092	4.9079	6.3107	4.314	5.1926	5.319	11.3785	5.2441	5.2422	6.8324	6.2498	5.8102	5.8372	8.0634	4.2388	5.849	5.6061	6.596	4.2563	4.7393	5.3298
PF3D7_0732500.mrna1_1	PF3D7_0732500.mrna1_1;133	133	6.0195	7.5636	7.8401	4.5892	3.4725	5.4289	5.292	6.1667	3.6041	6.9729	4.0772	10.014	5.1957	4.5033	4.9509	5.7653	6.0152	4.4094	6.4219	6.3199	11.622	5.0798	5.3169	5.3999	6.0058	5.6387	6.6696	6.1108	6.212	9.815	6.434	3.0339	5.7926	6.0237	5.2036	6.0018	5.4433	4.986	7.0775	6.4158	3.466	5.5002	5.4057	5.0712	5.5454	4.2638	5.2063	5.5198	7.8343	7.0465	5.6097	4.8515	5.4519	6.1677	6.4593	3.5934	4.2653	5.0426	6.2976	6.6486	5.5298	7.8782	6.8452	6.1821	5.04	6.3434	3.5398	4.9026	7.6174	6.6929	4.7126	4.854	5.6462	6.7057	6.7585	4.7038	8.8615	5.6605	6.2596	6.0272	6.3473	3.5969	5.5292	7.1463
PF3D7_0732500.mrna1_1	PF3D7_0732500.mrna1_1;134	134	6.4375	6.0566	5.0268	5.3523	3.9837	4.3161	5.1803	5.504	2.9635	7.1854	5.0609	9.5809	5.2196	0.6871	4.0461	4.7463	4.5329	5.7398	5.8943	5.2664	7.7611	5.2346	6.1619	4.375	5.2506	6.1121	6.4705	5.0325	5.5081	6.5075	5.8102	4.3526	4.1659	5.2246	5.1247	5.6109	5.2137	5.9948	7.0848	5.0951	4.0942	4.1723	4.0135	3.7214	5.8975	5.0883	4.4828	6.2317	7.542	5.6499	4.7296	4.3709	4.5945	4.9873	5.9158	3.254	5.2983	5	5.1973	5.3576	5.5659	8.1887	5.7474	6.8732	5.0085	5.0575	1.8319	5.3944	5.6896	7.5495	2.6803	5.6979	5.292	6.0255	6.5941	6.7542	8.8885	4.6531	5.879	4.9754	5.2906	4.4983	4.7425	5.8009
PF3D7_0732500.mrna1_1	PF3D7_0732500.mrna1_1;164	164	6.1651	5.1152	5.1272	6.6488	5.2227	5.1985	5.5329	5.8022	7.0897	6.1445	4.4828	4.5957	7.1744	6.2653	4.3356	5.645	5.5276	4.7819	4.2884	6.6184	5.9013	4.9533	7.6625	5.9258	4.582	4.5122	6.0585	4.6639	6.2688	6.8535	5.6938	7.411	6.8077	5.3327	4.6769	6.0849	4.7032	4.9011	5.875	4.4283	5.2724	6.0115	5.7076	4.6865	5.6966	5.7581	3.2357	5.7498	4.8605	4.9977	7.0991	5.4145	4.8968	5.8897	4.384	4.4182	4.9045	6.6933	7.7548	6.995	3.5886	7.4511	5.1719	5.876	6.5002	5.3056	4.6147	3.8934	5.1997	5.3954	5.1611	5.4874	7.5323	7.5839	7.5612	4.735	7.2769	5.3733	5.0997	6.803	5.6314	4.903	4.943	5.7485
PF3D7_0732500.mrna1_1	PF3D7_0732500.mrna1_1;165	165	6.4668	5.5726	5.4216	6.4507	6.6754	5.712	5.9086	4.2593	6.7123	6.9386	5.6996	8.0209	6.739	6.0459	3.541	5.9665	4.2118	4.8012	5.6005	6.1469	7.4323	5.2521	5.8081	5.9934	4.5993	6.363	6.7642	6.0839	6.8387	7.5829	6.1713	6.1894	6.6679	4.3561	6.1245	6.671	5.3252	4.2623	5.942	6.3763	4.7186	5.153	5.3366	4.4601	5.6226	7.0187	5.0496	5.6349	3.3618	4.0259	6.5507	5.4986	5.3716	5.5454	5.1056	6.2441	5.6545	5.3761	7.2938	7.1177	5.4584	7.4022	6.0334	6.6266	5.1035	6.4416	4.332	4.5662	5.142	5.3262	6.2893	5.1522	6.6622	6.9758	7.4248	5.1252	8.1339	5.7735	6.5996	5.3045	6.0995	5.6247	5.602	5.0152
PF3D7_0732500.mrna1_1	PF3D7_0732500.mrna1_1;166	166	7.404	5.8555	5.1655	8.2153	6.784	4.7538	6.1169	6.0481	8.3089	7.1481	6.0391	8.4847	7.8632	7.0828	5.2106	6.3219	6.1497	5.8432	4.5097	7.4925	7.7973	5.1965	4.915	6.2271	6.205	5.7827	8.0535	4.3923	7.1132	7.9539	6.6772	4.7724	6.9736	5.8467	5.7252	7.0671	5.6823	5.332	6.1371	5.978	5.2702	5.3975	4.7148	5.7955	6.7137	6.8293	5.496	6.1659	2.4854	4.6673	7.5651	5.431	6.2585	5.1018	6.4477	5.4624	5.5166	5.6559	7.6743	6.8683	6.5165	7.5319	6.7703	7.3618	5.7371	6.3172	4.7745	5.813	6.3194	6.0695	6.0993	5.9491	6.3455	7.9074	6.2228	6.2481	7.6211	6.0387	7.3319	5.905	6.065	5.1461	5.7271	7.2851
PF3D7_0732500.mrna1_1	PF3D7_0732500.mrna1_1;167	167	7.9533	6.7129	4.669	7.8534	6.9048	6.2957	6.7727	6.4119	8.0975	7.2555	6.5441	7.7251	7.5076	6.7741	5.9174	7.1181	7.5155	6.6143	5.5027	7.8302	7.2823	5.6531	7.3422	6.5406	7.4487	5.7842	7.5016	4.6334	8.4566	6.9742	7.6121	6.6308	7.3965	7.3315	4.9995	6.1079	5.3736	5.8066	7.7922	6.7196	5.9814	4.4155	6.33	5.153	6.8883	7.2221	6.1056	7.7083	4.6387	5.6508	9.3884	6.7688	7.1685	5.5226	7.1802	6.1564	6.042	7.4245	8.438	7.0094	6.1243	7.8839	7.12	7.1014	5.4515	6.9883	5.8992000000000004	5.281	5.5892	6.7614	7.3872	5.3981	8.1911	8.0992	7.2794	6.8481	8.6329	6.2286	8.0268	6.8232	8.9263	7.4871	5.6568	6.6141
PF3D7_0732500.mrna1_1	PF3D7_0732500.mrna1_1;168	168	7.153	6.0352	5.2709	7.8136	6.6122	5.9898	6.9893	6.7447	7.7764	7.3893	5.9399	7.3061	7.3929	5.898	6.5771	6.7666	6.726	5.7247	5.546	6.5986	7.1111	5.4067	6.5779	6.102	5.8681	5.3509	7.1008	5.8027	6.6935	7.5504	6.5974	6.9662	5.7463	5.602	4.8934	6.2568	5.4621	4.9458	5.3158	7.9575	5.5898	4.1985	5.5166	6.0325	6.0301	6.6922	5.4857	5.8679	5.6427	4.8792	9.4012	6.251	6.1633	6.2342	6.3268	6.0712	5.3667	6.1605	7.268	6.3839	6.316	8.3352	6.3138	6.7185	5.1587	6.84	6.1932	5.51	6.1989	6.098	6.6218	5.2273	5.9761	7.095	6.6135	6.2722	8.8223	5.4479	6.6768	5.903	6.8892	5.9887	6.2371	7.0719
PF3D7_0732500.mrna1_1	PF3D7_0732500.mrna1_1;169	169	6.5127	6.3889	6.1006	7.3546	6.6095	5.6991	6.0807	6.5768	8.2042	7.1225	5.6168	6.3665	7.8364	6.7452	5.1355	6.2834	7.074	6.5179	5.6862	6.6056	7.1551	5.073	5.8819	5.7842	6.1346	4.0892	7.6991	5.3604	6.2095	7.1159	6.5097	5.6328	6.1449	7.3005	4.4731	6.8676	5.0781	5.1489	5.3509	6.0123	6.0292	5.0228	5.6809	5.4306	6.2199	6.1416	5.7241	5.8156	5.3359	5.2615	9.0896	5.84	6.3406	6.9787	5.5659	6.0579	5.3111	5.7837	7.6524	8.6143	5.5711	7.5343	6.4674	7.2531	5.8037	6.2124	6.0676	5.5871	5.6991	6.1727	7.2614	5.2957	6.4487	7.2382	8.5217	4.8063	8.1277	4.6165	7.0686	6.3915	6.0301	5.8161	6.4212	7.1752
PF3D7_0732500.mrna1_1	PF3D7_0732500.mrna1_1;170	170	6.9068	6.3151	6.4217	7.5423	6.5603	5.8587	5.6118	5.4845	7.2642	7.1164	5.729	6.433	7.4063	6.0325	5.9537	6.3849	6.5053	6.0843	5.3913	5.6673	7.3685	6.5667	5.1827	6.8965	5.0892	4.3951	7.5161	5.1902	6.2215	7.3268	6.7828	5.4835	6.1218	6.0161	5.4812	7.0604	6.3065	5.4575	5.7268	5.275	6.9389	4.845	5.1135	6.2081	5.9388	7.0188	5.7533	5.2806	5.2122	6.3809	9.0506	6.0464	6.2972	6.5006	5.4928	6.1985	5.8716	6.7253	7.2758	10.1186	5.5759	8.1106	6.801	7.1712	5.9814	5.7605	5.6803	5.7687	8.3802	6.0661	6.8928	6.2288	6.4158	7.0249	9.5219	5.7068	8.5306	5.9107	7.0802	6.9606	6.9128	6.8813	6.4123	9.0136
PF3D7_0732500.mrna1_1	PF3D7_0732500.mrna1_1;171	171	9.2634	6.937	6.4415	7.6926	6.1463	5.3688	6.4845	6.047	7.7773	9.912	5.1001	6.4148	7.5274	5.9807	5.5945	6.0228	5.7304	5.4676	5.9528	6.5709	6.5399	13.7788	5.5531	5.9635	5.375	4.2411	8.3608	6.4791	7.0694	6.6185	13.794	6.0083	5.1703	5.9277	4.7703	8.9054	5.7573	6.0631	5.4499	6.098	6.3122	3.4005	4.2242	5.6533	9.3798	6.2443	5.851	5.3844	5.0027	6.3709	5.7554	5.4229	6.4828	6.0997	4.9107	6.4038	4.6707	5.4812	6.4888	9.3694	6.8526	7.3654	6.1459	6.7482	5.3625	5.6738	5.4179	6.0268	9.7853	5.1485	5.6636	5.7175	6.5633	7.2358	9.2604	7.0267	8.0781	6.1723	7.0503	7.2529	7.0917	5.9581	6.7061	10.2367
PF3D7_0732500.mrna1_1	PF3D7_0732500.mrna1_1;172	172	6.8806	5.7131	5.8912	8.0664	6.9424	4.9184	6.3889	5.2219	7.535	7.7667	5.0544	5.9122	8.033	7.0703	5.0938	5.839	5.4326	4.9331	4.3399	6.359	6.6168	4.7803	6.0961	5.1198	5.6685	4.8714	8.8531	5.4496	6.5475	6.3614	6.21	4.0687	5.2739	5.1719	4.8243	7.7748	4.2547	5.0418	5.3431	4.785	6.3693	3.797	5.4472	5.1432	6.4175	4.5441	5.1574	5.5014	5.5154	4.5311	6.0745	5.4472	5.599	6.7509	4.4443	5.6206	5.4097	5.7049	6.1301	8.818	5.367	7.2202	6.0352	7.7658	4.8733	5.3975	5.7287	5.6294	6.3971	6.2386	5.2698	5.7737	6.7369	6.025	9.3544	5.5166	7.8582	6.4143	7.3625	6.9458	4.5898	6.0197	6.3083	7.2887
PF3D7_0732500.mrna1_1	PF3D7_0732500.mrna1_1;173	173	6.5538	5.8179	6.3306	6.6473	5.757	6.1133	6.6174	7.4055	5.5708	6.3498	6.0804	5.957	6.0753	4.7104	6.4919	7.1574	6.9152	4.4989	5.0405	7.9306	8.0769	5.5357	11.0671	6.0685	5.2784	4.843	6.924	6.0787	7.6827	6.6273	7.0317	11.62	6.6334	6.0695	3.5656	6.6576	6.3102	5.3611	5.1243	5.3554	5.6952	4.464	5.6516	6.6625	7.1246	5.2346	5.6531	5.3799	5.5179	5.0892	8.3163	6.3257	4.7442	6.4398	5.2353	4.1449	4.706	11.3227	7.5613	8.2732	6.1185	6.0255	6.2361	6.3844	9.0391	5.3122	6.1037	6.2437	7.7806	4.5311	5.7509	4.7323	11.7723	5.2273	7.1906	5.7024	6.957	6.2227	6.883	8.8179	5.9423	5.0811	6.1683	7.7754
PF3D7_0732500.mrna1_1	PF3D7_0732500.mrna1_1;174	174	7.2523	6.454	9.0823	5.4676	5.6185	5.796	6.4658	5.6223	4.5091	7.0885	8.3285	8.2012	6.4538	3.7876	3.8787	7.6604	6.1679	3.943	6.0492	6.9272	6.2935	5.2098	6.9226	5.9738	5.9789	4.7153	6.0009	6.4537	7.9429	6.8921	6.0468	6.7888	5.8861	6.3171	5.07	6.0777	5.889	5.9322	6.6485	5.825	5.8836	3.5198	5.3771	5.9754	5.5668	5.0824	5.9509	6.2315	4.9773	5.582	6.1583	5.3366	6.7682	6.1771	6.6571	4.7996	5.5662	7.2144	5.3927	8.731	6.4835	7.0748	4.7876	5.5601	4.9174	6.7639	5.2716	6.2776	7.1377	5.6899	4.6999	5.0648	7.9566	6.0618	8.3265	6.2038	7.1562	5.1743	5.8946	6.3007	6.3546	5.1457	5.5232	7.6254
PF3D7_0732500.mrna1_1	PF3D7_0732500.mrna1_1;175	175	6.5844	6.2207	7.8134	5.6542	5.4212	5.8723	5.4316	5.1264	4.8232	6.8505	7.4866	5.9045	4.934	4.4594	4.9575	4.9193	5.9352	5.1089	5.2032	7.0553	7.0269	5.8009	6.2228	6.833	5.811	4.3667	4.1043	6.1623	7.1016	7.0432	5.9307	4.8364	5.735	5.4774	5.1922	5.4761	4.9621	5.5561	6.1587	5.5132	6.9006	5.0058	4.9322	7.4091	4.5975	5.726	5.5801	5.1747	4.0832	6.8392	5.295	5.3409	6.0957	7.2322	5.0913	5.0369	5.1035	6.9319	5.3684	8.9796	5.6433	7.2184	6.0477	5.5978	5.382	6.0264	5.281	5.8775	7.6218	5.7377	4.8354	5.3288	8.8445	5.407	8.008	5.877	8.6183	6.1735	6.0974	5.8542	5.8515	3.6679	5.6744	7.5216
PF3D7_0732500.mrna1_1	PF3D7_0732500.mrna1_1;176	176	6.496	5.931	7.5181	5.6979	4.3625	5.157	4.9021	5.4366	3.4607	6.8771	9.6479	5.6633	5.8281	4.5527	5.6343	6.0372	6.3228	4.1169	5.6505	7.07	6.3668	6.3835	4.8699	6.1785	5.6061	2.4489	5.4683	5.4446	6.942	6.0137	4.6977	5.1198	6.0665	5.5883	3.8288	6.2114	5.1489	5.3288	5.5635	4.6702	6.4251	4.8674	5.8807	6.0687	5.8936	4.2615	5.9098	5.7377	6.1518	4.5644	5.9734	4.9303	3.7377	7.3969	5.6996	4.3306	5.4986	7.5774	5.4825	9.4315	6.143	7.4515	6.0883	6.0085	6.0839	6.0036	4.8625	6.0839	8.1969	6.8027	5.0909	4.7225	8.5521	5.9406	8.8867	6.1459	6.0286	5.2638	6.0387	6.4434	6.7485	5.2861	6.1524	7.8681
PF3D7_0732500.mrna1_1	PF3D7_0732500.mrna1_1;177	177	6.6623	6.2937	7.6143	7.0225	5.6476	5.5201	6.0892	5.7363	4.84	7.7032	8.6707	7.7898	7.5047	4.5607	5.3663	6.8434	5.4043	3.5097	5.292	7.5083	6.3085	4.4276	5.8117	5.5361	5.5204	4.554	4.8495	5.7216	7.2417	6.4424	5.5491	5.8258	5.7848	5.615	4.9227	5.5632	4.4867	5.8457	6.2003	6.1659	4.0224	4.9658	3.8934	5.8647	6.2523	5.1871	5.8497	4.862	5.7293	4.2935	5.8917	5.5033	4.218	7.8781	5.6076	5.0548	5.6594	7.4472	5.4979	6.247	6.4606	6.9752	4.7871	5.1094	5.2772	7.9204	5.5435	6.1524	10.7404	6.7249	4.319	5.2234	8.5653	5.5454	6.8343	7.4371	6.76	6.1491	6.7051	6.059	6.9124	6.8958	6.3255	10.418
PF3D7_0732500.mrna1_1	PF3D7_0732500.mrna1_1;178	178	6.6824	5.9348	6.7872	5.6845	5.4992	5.4607	6.0168	6.6411	1.269	6.852	5.5188	5.8844	5.738	5.9932	5.5059	5.0815	6.5812	4.3111	5.8324	8.3676	6.1491	5.1675	10.6177	5.6769	5.408	4.5807	6.5889	5.6767	7.5531	6.3069	6.1514	10.7727	5.726	5.4938	6.5037	6.2625	4.9069	5.6619	5.8795	4.9727	7.54	5.1946	5.7076	5.6639	6.4004	5.5043	5.8334	6.0413	5.3038	4.8283	5.9033	5.7986	5.2133	7.0654	5.3501	5.5644	4.3709	9.2711	6.5187	5.5429	6.2999	6.4241	6.6138	4.3778	9.1019	6.7958	4.9667	5.732	8.5324	6.1016	5.3194	5.2612	11.1206	6.3866	5.6156	6.2365	6.7527	6.9527	6.3189	8.5116	6.7033	4.568	6.5116	8.3293
PF3D7_0732500.mrna1_1	PF3D7_0732500.mrna1_1;179	179	6.9651	5.2791	7.8511	5.5125	4.7682	5.6682	5.8212	5.6605	4.723	6.55	5.4594	7.3231	5.1566	5.0027	5.6401	5.128	5.6893	4.7645	6.3593	6.8859	6.4363	5.9442	6.6564	5.7719	5.6179	5.6927	5.5847	5.8019	6.9179	6.8602	6.4351	6.1807	6.5059	5.6008	4.7452	5.2137	4.6798	5.3255	5.8941	4.9098	5.1647	5.84	5.9381	6.7718	5.7104	4.6462	5.4835	6.0585	6.5287	5.4306	6.0358	5.5629	4.7153	6.4158	5.8649	4.8063	5.2566	8.1633	6.224	5.2269	5.6636	6.9804	6.7882	5.4449	6.9338	6.8526	5.0431	5.9575	8.2038	5.2743	4.7876	5.8782	8.6184	5.6456	6.2422	5.887	7.4847	5.4459	6.8504	6.8919	6.0106	6.134	6.5484	8.8553
PF3D7_0732500.mrna1_1	PF3D7_0732500.mrna1_1;180	180	6.6502	6.2713	7.0515	5.769	4.106	6.4106	4.9088	4.6212	4.7629	6.5607	5.7525	8.3812	5.8497	4.1432	6.1054	5.5141	5.7358	5.6404	5.0862	6.4864	5.8359	5.8076	7.333	5.9964	7.0505	5.6949	5.5176	6.1723	6.5965	7.1562	6.3422	5.8086	5.888	7.8552	6.5013	6.135	5.0934	5.3491	6.0577	2.8777	5.7382	2.5898	5.4012	7.2691	4.5945	5.1247	6.3318	5.6326	6.6866	4.5795	8.8212	5.5154	4.0875	8.0168	5.6346	4.9288	5.1863	7.7947	5.0858	3.5521	6.3327	7.0321	5.8452	5.8179	5.9079	6.4558	6.2909	7.5408	9.4159	6.3649	6.4355	6.0479	8.3485	5.4951	5.8347	5.7271	7.9737	5.213	5.6044	7.1836	5.3712	5.3872	7.4643	9.187
PF3D7_0732500.mrna1_1	PF3D7_0732500.mrna1_1;181	181	5.9336	5.1595	6.3158	5.4063	5.0374	6.2591	4.4854	5.4269	3.2735	6.641	5.9544	6.709	5.6232	2.0704	5.6076	4.858	5.3205	4.9777	4.6781	6.6631	6.3612	6.2172	7.0819	4.8207	5.4803	5.6168	3.8777	5.9729	6.7096	6.4902	6.4185	5.7832	4.6029	5.8804	6.2418	4.2994	4.9819	5.6418	5.9644	5.6918	5.5957	4.1252	5.111	5.6132	5.0913	5.2657	5.8128	4.6645	6.0385	5.4353	5.5641	6.0583	5.4449	6.116	5.4393	4.9193	4.6323	6.5974	6.2106	5.3653	5.796	6.3295	5.5392	4.7756	4.2787	5.1546	4.7808	5.6038	9.0763	5.2854	5.5711	5.3823	7.1354	5.033	6.1789	5.6053	6.8336	5.7647	6.3618	5.839	5.847	5.7049	5.8009	8.2222
PF3D7_0732500.mrna1_1	PF3D7_0732500.mrna1_1;182	182	6.5709	6.1922	6.4639	6.0807	4.7955	6.005	5.4259	3.4276	4.8186	6.5877	7.187	5.142	5.6921	5.684	5.2906	5.5497	5.8617	5.1663	4.4316	6.5547	6.7824	5.3295	5.8146	6.1633	5.4786	4.7409	4.8875	5.2954	7.0695	6.5466	6.009	2.7027	6.2046	6.5401	5.1763	5.5817	4.9946	5.4532	9.0449	4.9467	5.0413	6.0538	6.4634	7.1593	5.0457	5.5056	5.7093	8.7842	6.0479	4.3413	5.4624	5.5774	4.8104	6.8921	5.6029	4.729	4.6966	6.3393	6.038	4.4912	6.5368	6.1326	6.4429	6.0268	6.1908	5.9558	3.079	6.0011	8.0052	5.9839	6.3672	5.9059	6.1062	5.1659	5.9595	6.4113	6.7655	6.5517	5.9444	5.6845	4.7192	5.3118	6.6649	7.4661
PF3D7_0732500.mrna1_1	PF3D7_0732500.mrna1_1;183	183	6.4356	6.5972	6.2353	6.0516	5.5311	5.3448	5.6571	5.5087	4.8324	6.6413	6.4522	6.3254	5.5537	3.943	6.3054	5.8975	5.91	4.6398	5.0841	6.8584	6.1981	5.5999	5.6215	5.6775	5.3909	5.4925	5.0317	5.2449	6.8759	6.4075	6.1299	5.1534	6.4068	5.8743	6.4194	4.0704	5.2679	6.0583	6.8198	6.7156	5.4786	5.2063	6.2724	7.4918	5.3695	5.8953	6.1131	5.7525	6.2416	5.5978	5.7063	5.7096	3.7236	7.5232	5.9486	5.5094	5.3359	8.8378	5.5856	3.8846	5.8176	5.5348	6.6618	5.4545	4.9941	5.9676	6.0858	7.6076	9.3072	6.1977	5.1643	5.9215	9.2764	5.5062	6.1297	5.7544	6.634	8.1233	5.9676	5.7344	5.7051	5.6879	8.256	8.1755
PF3D7_0732500.mrna1_1	PF3D7_0732500.mrna1_1;184	184	6.487	5.578	6.8036	6.7993	4.7393	5.8711	6.4962	5.5068	5.6103	7.1048	5.3345	5.2238	5.2909	4.116	5.7944	5.6044	7.1302	1.111	5.5765	6.8736	6.9942	4.8987	6.2319	4.8125	6.0005	5.6792	5.1102	5.4446	7.4319	6.8662	6.4886	5.3212	5.5901	5.7447	6.1942	4.6656	5.5975	6.2132	6.0779	5.1031	4.6317	5.054	6.5881	7.6222	5.5236	5.9605	6.3145	6.1882	5.6673	4.488	5.5021	5.4957	6.2161	6.7286	5.8022	6.0016	5.4757	7.7073	5.7658	4.8304	6.2521	5.8746	7.0792	5.0215	5.1081	5.7495	5.4033	8.4917	8.5921	5.7634	6.1083	4.8156	8.43	4.4522	5.6924	6.4036	6.1971	7.4105	6.1422	6.023	5.7148	5.7887	9.0082	8.4684
PF3D7_0732500.mrna1_1	PF3D7_0732500.mrna1_1;185	185	7.4715	5.7366	6.7783	5.7745	5.0396	5.0099	7.0084	7.3381	4.488	6.3388	6.1673	5.0514	5.5357	2.406	5.2067	5.1144	7.9804	2.8797	4.842	6.7481	6.4197	6.0372	5.4263	6.2018	6.9586	7.6124	6.6704	5.6288	6.3691	6.3693	7.7371	5.8457	6.5154	7.0748	7.6054	6.6751	5.0228	5.709	6.7541	5.7115	4.588	5.7479	7.4606	8.3747	5.9581	6.2321	6.5928	5.8804	6.3246	6.3058	8.0161	6.0516	5.463	7.8775	5.9366	6.7411	4.61	6.7231	5.2887	5.353	5.0815	6.413	9.0711	6.5262	4.8273	5.1957	5.517	9.6776	8.7703	5.6614	5.889	5.2137	7.3537	5.7679	7.158	5.1227	7.2052	9.1778	7.3185	6.0206	5.7415	5.9616	10.0722	10.1557
PF3D7_0732500.mrna1_1	PF3D7_0732500.mrna1_1;186	186	6.8077	5.254	6.8717	5.4653	5.5014	5.4492	6.3248	7.4598	4.9439	6.8674	5.3561	5.4111	5.2403	4.8099	5.7975	5.8321	7.5191	3.6679	4.5348	6.7965	7.0141	5.278	5.319	5.957	8.6292	6.9272	9.8533	5.0592	6.0807	6.0753	7.6312	2.541	6.1077	9.2789	6.903	9.3889	4.193	6.1033	5.8465	4.8074	5.2858	4.9155	7.603	9.1563	5.5862	5.6035	6.0268	6.3473	6.0654	6.503	7.6231	6.0261	3.6218	7.4342	5.4446	5.9907	5.233	5.5392	5.4584	6.0394	5.9688	6.3719	7.8483	5.3611	5.0431	5.2743	4.0321	9.1941	6.6269	6.2928	6.2369	5.5226	7.2756	6.4576	5.6479	6.1202	6.9811	7.4254	6.8949	6.0712	5.2902	5.7371	9.1116	8.3953
PF3D7_0732500.mrna1_1	PF3D7_0732500.mrna1_1;187	187	6.8699	5.1481	6.4538	5.3899	6.5064	3.729	6.1506	6.5941	4.957	6.8731	7.4669	5.6185	5.2059	4.504	3.2464	5.0422	6.1795	5.0426	5.2426	6.7478	6.419	5.6932	5.0968	5.5308	8.7863	6.8311	9.8851	4.7393	6.5564	5.4614	6.7469	5.9695	5.887	9.1635	6.4596	9.4254	5.3331	5.4022	5.9692	4.6679	5.3558	5.2683	8.3434	10.1592	6.1414	5.6588	6.335	5.4867	6.6473	6.8406	7.4976	5.599	5.4692	9.3689	5.1989	5.1375	5.5895	5.5304	5.3681	5.4094	4.6559	6.3286	5.7655	5.6232	5.6381	5.7331	8.4898	9.2354	9.3861	5.3586	5.5786	6.0168	6.1725	6.083	5.8595	6.0146	5.9968	5.6112	6.5975	5.6769	5.4165	9.013	9.8273	9.4253
PF3D7_0732500.mrna1_1	PF3D7_0732500.mrna1_1;188	188	6.7973	5.4565	6.6285	5.3165	4.431	4.3519	5.4558	5.0725	2.7866	7.2547	5.6418	5.0418	4.354	4.8914	4.3125	5.1639	6.135	3.847	5.0246	6.5853	5.3726	5.5765	3.7835	4.6005	6.1262	6.6177	9.3373	4.7371	6.9418	5.3169	6.2963	4.2396	4.6854	6.334	5.5729	8.941	4.5814	5.8848	5.5258	4.2396	4.7586	3.7495	7.3711	9.668	5.073	5.7439	6.8814	4.7076	4.7415	4.7043	6.3723	5.6076	4.3639	7.7825	4.9026	5.9748	5.3999	5.8741	4.925	5.3681	4.5656	5.8718	5.3208	5.8099	5.3816	4.5008	6.8381	9.2656	5.6073	5.1436	5.72	5.0197	6.2071	5.8934	5.1227	5.3194	6.3158	4.7866	5.281	5.2215	4.8664	6.5872	9.7621	5.7482
PF3D7_0732500.mrna1_1	PF3D7_0732500.mrna1_1;189	189	6.9339	5.3416	6.5527	5.5756	4.8565	4.4148	4.8001	5.9798	2.8817	7.4763	4.435	3.7602	4.2578	2.5509	4.6508	5.9105	5.4499	4.5644	5.5021	6.0736	5.5774	5.114	5.1342	5.1056	6.5838	5.8425	7.0884	5.0938	5.9425	6.0501	5.8885	3.9241	5.2373	6.3225	5.5871	6.2683	3.275	4.8982	5.7774	3.6747	4.3736	3.7485	7.0104	9.805	5.9333	4.6893	5.4179	5.0179	4.3757	4.2906	5.1338	5.2445	3.9364	8.2189	4.5807	4.7495	4.4316	5.0721	5.1619	4.0365	4.3667	5.4925	5.013	5.5838	3.7247	4.9322	9.1358	11.9901	5.2257	5.1502	4.1819	4.7506	5.4938	4.9649	3.8186	3.5741	5.8009	5.1827	6.1087	5.2776	4.5527	9.7902	12.193	4.8817
PF3D7_0732500.mrna1_1	PF3D7_0732500.mrna1_1;190	190	6.3338	6.1081	5.9607	3.6311	3.7506	5.047	5.2234	4.6288	2.2479	7.4653	4.6904	6.234	3.7344	1.0072	5.2024	5.4738	5.7631	5.4874	4.359	4.5844	5.7369	6.1542	5.7301	5.8006	5.6775	6.1977	7.277	4.5223	5.7996	5.9558	6.4875	4.7241	6.0341	6.4259	6.143	6.9903	4.7436	5.4111	4.6764	4.1293	5.1391	5.3861	7.4056	9.7248	4.6859	4.4336	5.8938	5.1359	4.3992000000000004	3.6702	5.8515	5.0387	4.5323	8.5492	4.0268	4.3834	5.7876	5.384	5.7729	4.126	5.1579	5.1085	5.8066	4.9732	4.9288	4.3313	8.9894	7.2371	4.0099	5.3771	3.5435	5.5871	6.4453	5.6876	5.4138	5.0492	6.831	4.8298	5.067	5.36	3.4995	10.0001	7.1979	4.6519
PF3D7_0732500.mrna1_1	PF3D7_0732500.mrna1_1;191	191	5.8662	7.5856	4.9919	4.8314	0.2987	5.3391	5.3583	5.9253	2.9165	6.896	3.2219	5.2976	5.2596	0	4.2563	5.1783	4.8314	3.85	5.0785	4.6633	4.9625	5.8104	4.3334	5.2091	5.8354	4.228	7.1169	3.4101	4.9331	6.1371	6.9749	2.1177	4.7876	6.21	4.2645	6.133	4.6882	3.7929	4.2839	6.2578	4.2188	5.0152	5.7197	8.9543	4.1432	5.3847	5.1526	5.1735	4.1001	6.6598	5.2487	4.5613	5.2464	6.6337	4.2891	4.7944	4.9284	5.6129	5.44	3.8836	5.9957	5.6662	4.9491	5.4009	4.0295	4.9768	8.2718	4.5229	4.8763	3.6576	4.8099	5.7549	4.2102	4.645	5.098	5.5179	6.6314	3.8934	5.3516	3.8074	3.6369	9.0603	5.7263	3.7538
PF3D7_0732500.mrna1_1	PF3D7_0732500.mrna1_1;192	192	6.3172	5.4874	4.3723	3.1763	3.957	5.275	5.1089	4.2532	4.511	6.4197	4.3792	4.5484	5.5509	3.9411	5.6053	4.9265	5.5395	4.8125	4.4363	5.2517	5.6088	5.1655	6.4736	1.9928	4.9198	3.2913	5.6525	4.9547	5.3628	5.7216	5.6121	5.7536	5.1223	5.8402	4.4289	3.8895	5.4476	5.1309	4.717	3.9298	4.0968	3.1683	5.5595	8.2914	5.1763	4.8669	4.5129	3.6485	4.1194	6.5317	5.2623	6.0206	4.1514	6.9172	4.6094	4.4561	5.4232	5.9875	5.0579	4.3512	5.1069	5.9274	4.3695	4.7908	5.8071	5.6398	8.1253	4.9741	6.6292	5.4983	3.9098	4.9117	7.3434	4.6775	5.2376	5.7131	6.4045	4.9891	5.5398	6.0663	4.61	8.092	4.813	5.1859
PF3D7_0732500.mrna1_1	PF3D7_0732500.mrna1_1;193	193	6.6949	5.7669	5.1285	4.7175	4.1611	5.5509	5.7107	3.3937	2.7203	5.8829	4.8743	5.2118	4.9782	4.0409	3.8856	5.0652	5.23	3.9184	4.5065	6.1749	5.8397	5.599	5.5204	4.6536	5.4757	3.7538	4.7645	5.5972	4.1489	5.6141	6.3579	3.4236	4.4236	4.9791	5.1428	5.0592	4.4039	3.9955	4.2935	5.5723	4.2913	4.0635	6.3131	6.3062	4.9542	2.9745	5.2619	4.7377	4.6135	4.5379	5.266	5.4266	3.269	6.2052	4.3205	5.3356	5.1123	5.3681	5.6253	4.8324	4.4542	4.7666	5.342	5.1428	4.6473	5.1177	6.6179	4.8243	5.4363	3.4803	3.1587	5.6896	4.4249	3.5435	5.047	4.9968	5.6261	6.115	5.0665	4.6616	4.9179	6.8526	4.2608	5.0272
PF3D7_0732500.mrna1_1	PF3D7_0732500.mrna1_1;194	194	5.6032	4.9584	4.441	5.4002	3.1043	5.1346	5.5613	4.6809	2.0426	5.7968	5.2709	2.7549	3.969	1.4854	4.1001	5.2012	5.2494	4.9074	4.7814	2.4249	5.5931	4.0241	4.9231	4.2024	5.1851	3.384	4.8723	4.3568	5.005	5.0387	5.5889	3.9891	4.9819	5.093	4.0321	2.3978	3.6462	5.9229	4.9269	4.009	3.106	4.7511	4.7049	5.931	5.0976	3.7803	4.1522	6.7252	4.488	4.9016	4.8324	4.6041	3.9919	5.3452	4.8181	5.0947	5.1449	4.917	5.3345	3.6848	5.0587	5.8892	5.2296	5.7861	4.3944	4.7955	5.438	5.4627	5.3161	3.6781	3.9364	4.3951	4.7698	5.1243	5.477	3.5957	5.9366	4.4005	5.7629	5.0845	4.0036	5.7501	5.5283	4.2087
PF3D7_0732500.mrna1_1	PF3D7_0732500.mrna1_1;195	195	5.5395	4.757	5.2411	5.6938	2.9449	4.5385	5.4165	3.8094	1.3951	5.7409	5.5217	4.5279	5.5668	3.0875	3.5934	5.1497	5.1048	4.9112	3.3576	5.1534	4.0206	4.1707	5.3111	5.1052	5.2012	3.3951	4.4957	4.9644	5.6462	5.3985	5.9621	2.6206	4.7934	4.2832	4.9397	4.5078	4.5662	4.7355	4.0712	4.0531	4.009	5.0644	5.0179	6.7594	4.1152	3.3161	4.4236	4.5521	3.1094	3.6076	4.6171	4.0531	1.275	5.7687	3.126	3.9184	4.1867	5.1247	5.1477	4.8349	5.2361	5.3607	3	4.5033	1.844	5.246	5.6056	5.0201	4.4053	4.3132	4.393	5.2407	4.292	4.749	5.2338	5.1264	6.5803	4.7361	5.7339	3.7027	5.7879	5.5204	5.2292	3.2494
PF3D7_0732500.mrna1_1	PF3D7_0732500.mrna1_1;196	196	5.4906	6.3942	4.1683	4.5601	2.9782	5.098	5.4416	4.0099	2.5261	5.8022	4.0968	2.7761	4.85	3.5423	3.5668	4.3957	4.6988	3.3827	5.3778	5.2196	4.8856	3.7908	5.8392	4.9098	5.4158	2.1144	4.375	3.4423	5.7538	5.4954	4.7682	5.5087	4.7703	5.2118	4.6826	3.5826	4.0081	5.3875	4.9174	5.0009	4.5354	4.1619	5.5901	6.3152	4.9575	5.3262	5.2943	4.3427	4.2928	4.9964	5.1993	5.2196	4.7153	5.9563	4.4893	4.9982	4.8369	5.5097	5.2634	4.6753	5.394	4.8822	4.1497	5.6387	4.9814	4.591	5.3764	7.5942	4.9625	4.3161	3.6076	5.3944	6.1152	5.5279	5.1973	5.0193	6.2568	5.6814	5.2048	4.6129	5.0126	5.5625	6.3703	3.5435
PF3D7_0732500.mrna1_1	PF3D7_0732500.mrna1_1;197	197	5.4033	5.1227	5.3778	4.7164	3.0426	5.1102	4.4222	4.8904	2.0566	6.3815	3.4542	5.1831	5.1387	1.8359	3.9955	4.6741	4.8768	3.2219	3.7214	4.3639	4.1635	4.0917	5.2895	3.1985	4.7991	3.0144	5.5379	4.6462	3.3277	5.0781	4.295	5.3161	4.3255	5.7382	5.7578	5.076	4.2149	4.8374	4.6094	3.3604	3.9392	3.7887	5.121	7.5919	4.8812	4.7814	4.7159	3.8689	5.1477	4.4482	4.4931	5.3359	2.4195	6.7483	4.5521	4.09	5.1018	5.2758	6.0085	4.5619	4.588	5.5729	4.6713	4.9584	5.0067	4.5951	5.3248	11.0343	4.5711	5.433	3.2987	4.7666	5.3273	4.9882	4.5945	4.1619	6.097	5.1396	5.0241	5.5081	5.1363	5.5043	11.5561	4.62
PF3D7_0732500.mrna1_1	PF3D7_0732500.mrna1_1;198	198	5.9667	6.5075	7.1275	7.0928	3.7918	4.4121	5.3723	5.3519	1.541	6.1827	4.8943	5.0224	7.5477	2.0635	4.7729	4.8649	6.7661	4.7495	4.7897	5.7811	5.963	6.3343	5.9579	5.2649	6.6336	4.1763	6.2523	4.9882	6.1216	6.3151	7.7823	5.8696	5.0032	6.8366	5.3023	5.8679	4.85	7.4481	5.5904	5.1695	4.6141	4.8807	6.754	5.8512	5.7787	5.5395	9.8131	5.7576	9.1126	5.5558	4.9453	7.3467	5.7323	6.7415	6.1037	5.7404	4.6741	8.5469	5.5475	4.8248	5.0587	7.8069	6.5243	5.3323	5.8676	6.8746	4.7225	7.1876	6.6552	6.3633	4.272	4.7043	8.5772	5.5865	4.6954	5.6493	7.6415	6.616	5.0665	6.4286	5.95	3.9449	6.7897	5.5865
PF3D7_0732500.mrna1_1	PF3D7_0732500.mrna1_1;199	199	6.07	5.1375	6.5791	5.2016	4.2532	4.354	5.3726	4.121	4.6921	5.5342	3.3132	4.1001	4.2578	1.0286	5.2063	4.8748	4.5577	7.4555	4.5379	5.288	5.213	5.8362	4.6276	5.5432	5.6179	4.204	4.691	4.7538	4.4614	4.6088	6.9299	1.251	5.4175	5.5176	4.8324	3.1538	4.8227	7.0584	5.1027	4.8851	2.5898	4.3327	5.1727	4.9995	5.3122	5.9889	5.2672	3.9607	2.6938	7.5512	4.1514	4.4141	4.4376	6.6774	5.2917	6.1214	5.3844	5.7803	5.5537	4.5577	4.3597	7.678	5.1123	5.3957	6.2165	6.0426	4.0347	5.0014	4.7623	4.8812	6.2401	4.8063	5.4466	4.6854	5.9227	4.3226	8.3666	5.1603	5.4423	5.0072	5.3323	3.8329	2.7463	3.4764
PF3D7_0732500.mrna1_1	PF3D7_0732500.mrna1_1;200	200	6.0444	5.1436	4.7655	4.7469	4.4243	5.4653	5.3505	3.111	4.6724	4.7871	4.8515	4.8714	5.1379	1.9598	5.9491	4.009	4.8227	4.723	4.6679	4.8084	6.9298	6.1301	5.0849	3.6276	3.342	5.0794	5.5214	4.0233	5.1603	5.8071	6.3041	2.8298	3.8104	4.9246	3.8217	3.926	4.1977	5.8575	5.2529	4.0626	3.0583	3.742	4.0959	3.6017	2.9222	5.3837	5.348	3.9345	4.904	7.3585	5.0241	4.541	4.4289	7.0987	4.8535	4.6775	5.6185	4.9607	5.3114	4.4039	5.4019	6.0281	5.2055	4.8982	3.263	5.2968	4.1035	5.0514	4.848	5.2284	4.2772	4.6305	4.6915	5.1346	4.2861	4.9891	7.2995	5.2657	5.3723	4.95	2.9486	2.6229	3.0721	5.5229
PF3D7_0732500.mrna1_1	PF3D7_0732500.mrna1_1;201	201	7.9753	5.2437	4.8938	5.735	4.2847	5.5046	5.527	4.3103	4.6519	7.0695	4.4128	4.5129	5.1957	3.0875	4.9208	5.1906	5.1859	1.3951	5.2615	11.2543	6.3161	5.1081	4.5348	3.0339	5.1252	3.8669	5.0201	4.3709	11.6563	9.4556	6.28	3.1731	4.4989	5.0883	5.9957	1.189	9.0324	5.7978	5.7358	2.8817	3.9855	5.8716	5.7711	4.9463	8.1269	9.9889	4.9122	5.1771	4.4906	9.3203	12.4737	6.3056	6.3992000000000004	7.2291	5.0997	9.0818	4.0755	4.9397	4.5261	8.8669	4.8329	12.3181	4.5254	5.2979	4.6485	5.7536	6.2828	3.4182	4.5248	5.2724	7.5501	4.4744	5.0896	5.0819	9.0519	5.2083	11.3869	5.4279	4.7655	3.9222	5.4118	7.0771	3.862	4.2149
PF3D7_0732500.mrna1_1	PF3D7_0732500.mrna1_1;202	202	8.2297	5.2906	9.5425	5.9612	4.5223	6.2079	6.8954	8.7412	4.2705	7.7629	4.9523	6.273	6.2038	4.9074	7.3361	5.9286	8.5576	4.0045	4.6017	12.2402	7.8574	6.779	5.9279	6.5853	4.6966	3.4155	5.3872	4.5729	12.4102	7.5771	8.6796	4.3434	4.5342	5.496	4.0312	4.7377	9.5684	6.9696	6.8723	4.0009	5.135	7.3632	6.2965	5.6288	8.2916	9.8075	6.6066	5.8731	4.1914	10.1737	13.0047	6.9445	5.7816	6.7281	5.6174	9.6572	5.0334	6.0978	5.4832	9.0933	4.8831	12.7437	5.8037	4.6893	5.8291	6.4718	6.438	5.6744	6.3023	5.2479	8.6668	5.2705	5.581	6.0555	9.3792	3.8629	12.3146	5.4343	6.0426	5.8532	6.1928	6.9222	5.5317	4.9941
PF3D7_0732500.mrna1_1	PF3D7_0732500.mrna1_1;203	203	7.9391	4.4033	8.9614	7.2827	4.8099	6.6594	6.2922	4.3583	4.0635	8.2209	5.3809	6.2619	6.991	4.1481	7.2988	5.9134	5.4506	8.6044	5.431	10.5982	12.6331	11.3313	5.0286	4.0018	4.2713	4.4376	4.516	5.5192	10.5245	12.862	11.9993	4.1747	2.6803	5.5423	5.1981	5.1799	8.3358	7.0914	5.9925	2.2234	4.6088	5.3695	5.9777	4.7793	8.1121	8.3613	7.0502	6.1703	4.9326	9.9151	13.0063	5.7716	4	8.8617	13.4198	8.1727	5.4666	4.8146	7.1106	5.8955	7.0929	12.6107	4.854	4.5298	6.065	7.2715	5.04	4.0233	6.5171	13.1543	9.0214	5.8092	5.8324	6.9819	6.3799	7.2962	12.5266	4.9509	5.0561	6.4058	6.5116	5.3719	4.9837	4.5999
PF3D7_0732500.mrna1_1	PF3D7_0732500.mrna1_1;204	204	9.2796	5.2784	7.4414	6.8704	5.2001	5.4621	5.9467	4.0391	2.5135	8.8297	4.1069	5.6223	7.1835	5.2716	5.5478	6.0894	4.9709	6.8562	4.9759	11.195	12.3497	10.4361	5.5166	4.144	5.1223	4.2884	5.0596	4.7527	11.0862	13.1005	10.2233	4.4396	4.5564	5.1855	5.2972	5.2578	9.8369	7.5064	7.8269	4.263	5.4202	6.6576	6.6798	4.7148	8.2214	9.8649	7.3017	6.555	4.3743	10.3963	13.5264	7.0626	4.0687	8.7789	13.2566	10.2317	5.5589	5.0751	6.8234	6.7856	5.4029	12.7701	5.9523	5.1727	5.5395	6.2909	6.4021	4.785	4.917	12.8353	10.5589	5.6755	6.054	7.3271	7.6591	5.0435	12.9698	4.9026	5.6954	5.7501	4.3547	7.4207	4.5497	5.2694
PF3D7_0732500.mrna1_1	PF3D7_0732500.mrna1_1;205	205	9.7673	6.2544	4.7355	7.5538	5.4229	6.0264	8.4763	8.352	4.6328	9.5779	3.969	6.3927	7.6428	5.0488	6.6067	6.5768	9.2714	7.7385	5.7173	12.0795	11.3696	10.6138	7.8579	6.1369	6.1443	4.9416	6.2655	4.2273	11.9338	12.4345	10.8555	6.7079	5.8844	6.9696	5.0343	6.8861	10.884	7.8852	6.9243	5.0913	5.342	6.7079	6.7584	5.9322	9.4389	10.5652	7.9814	6.4429	4.62	12.1192	13.1723	7.6495	6.4096	9.6742	12.9884	10.9283	7.0367	6.5868	6.1821	7.0312	5.0963	13.0963	9.0395	8.3773	7.1024	5.3237	5.7309	5.5847	4.5783	12.5545	10.6978	7.3692	7.2027	6.9903	8.2653	6.0824	12.7918	8.7704	8.2202	7.0962	5.4532	7.4493	6.2475	5.5662
PF3D7_0732500.mrna1_1	PF3D7_0732500.mrna1_1;206	206	10.2944	6.0152	5.4496	8.4497	3.2869	6.0483	6.4751	5.3241	3.5814	10.1129	5.0308	6.2464	8.0071	2.7527	5.4686	6.4165	6.3542	4.1102	6.0343	11.6615	10.0266	9.3911	6.3266	4.8146	5.7866	5.6516	5.4433	5.441	11.7483	11.8798	9.2384	6.6792	5.6215	5.2961	5.3063	4.0824	11.8034	8.7771	7.2805	4.5129	6.0768	11.6539	7.3036	6.7291	9.5342	11.8526	8.7265	7.2597	4.6159	11.5446	13.1983	8.7639	5.2265	8.2929	12.7277	11.7548	6.2976	5.812	6.6549	8.0933	4.4989	13.2193	6.5607	5.7584	5.8999	6.52	8.0409	5.2739	5.843	11.9752	10.9962	6.0277	6.8426	6.8613	8.6114	6.5111	12.7926	6.6505	5.0518	6.217	6.7182	9.1212	6.1318	5.643
PF3D7_0732500.mrna1_1	PF3D7_0732500.mrna1_1;207	207	10.3012	5.682	6.151	9.6941	2.269	5.7682	6.0045	5.9079	4.774	9.3788	6.1064	5.91	9.7346	3.4141	4.8664	6.1845	6.4351	4.6496	5.6141	10.7291	9.8727	8.7872	6.5806	4.6241	5.516	4.193	7.3881	4.6253	10.887	10.1067	7.6078	6.3754	5.6935	5.701	5.7745	6.7264	11.0351	6.823	5.7743	5.067	5.4212	6.4182	6.7573	5.7677	8.5422	11.0798	6.9115	6.7456	4.5484	10.9923	12.9144	7.2344	4.7639	7.6736	11.7031	11.3006	5.2407	5.0535	5.8662	6.3574	4.2839	12.7545	4.9312	5.5723	6.1408	6.2898	6.7545	6.1278	4.3868	11.6317	10.8938	4.7777	5.7027	6.2922	7.2283	5.2895	12.6858	5.5276	5.3089	6.3971	4.9103	7.548	5.8555	4.5993
PF3D7_0732500.mrna1_1	PF3D7_0732500.mrna1_1;208	208	10.8788	5.9388	6.6259	8.6018	3.3868	5.6375	6.0041	4.2638	3.8298	10.509	5.0717	5.1579	8.9245	4.1803	4.4568	6.4986	6.1548	2.6781	4.8354	11.7087	9.2885	8.585	6.7486	4.9607	5.0561	4.8309	5.191	4.6363	11.3421	9.9029	8.2428	6.648	5.0228	5.8329	5.14	3.9928	11.1678	6.1967	7.7896	5.4326	6.0391	6.9326	6.0481	4.6218	9.7929	10.9365	5.5744	7.5228	4.3625	11.0365	13.1735	6.8455	5.2098	8.4763	11.9569	10.9975	5.6436	6.1142	6.7657	7.1834	4.9713	12.7226	5.9768	4.9411	6.9453	5.4825	6.6595	5.432	4.116	11.9029	10.4301	6.3343	6.966	6.6075	8.6546	4.0453	12.8523	6.3447	5.7238	6.5269	5.8758	6.8253	6.0233	5.8407
PF3D7_0732500.mrna1_1	PF3D7_0732500.mrna1_1;209	209	10.1123	7.9045	6.0672	11.4063	4.4627	4.9098	6.7674	5.7634	1.5656	10.1665	7.8307	7.141	11.4246	3.4343	3.9846	7.1407	6.3915	4.9444	5.1647	10.8501	8.5861	7.8324	8.5064	5.2055	6.7479	7.5774	4.7312	5.0117	10.6917	9.8475	7.2576	8.0663	5.2254	6.195	7.1322	5.4416	10.3512	5.594	8.1467	7.1429	6.1789	6.9384	4.7186	5.5106	9.1642	10.1162	6.2513	7.4283	4.8151	10.7242	12.1758	6.4749	7.9761	10.1935	11.9343	10.197	5.7858	5.3143	6.1942	5.5304	5.7366	11.8807	7.853	7.2833	9.3181	4.7714	5.8497	6.7226	5.779	11.989	9.3349	4.9887	6.2593	6.9445	6.6626	5.1851	12.2152	7.3909	6.0779	9.2719	6.5325	6.0794	7.0194	4.5521
PF3D7_0732500.mrna1_1	PF3D7_0732500.mrna1_1;210	210	12.3938	12.5897	7.1513	13.4754	8.697	4.2965	8.9419	7.724	8.0518	12.5771	9.4656	11.308	13.1277	8.7641	4.9509	10.3086	8.085	6.3264	7.3589	10.737	12.314	6.7328	11.8749	5.4419	9.0764	11.1521	7.9945	7.4233	11.1818	11.3999	7.7908	12.4083	5.8567	9.0958	10.6907	7.7643	10.4948	9.3345	12.0695	12.2816	9.3956	4.9054	6.7938	7.6799	10.9876	12.1992	9.8407	11.8409	11.3587	8.5016	9.8991	7.2027	12.3984	13.6316	10.2555	11.4372	6.9595	6.6269	5.6358	7.1897	8.0892	10.6776	11.0141	10.175	11.008	6.496	9.1594	10.4093	9.6953	11.4923	12.1192	6.7424	7.4852	6.2411	7.9392	7.4607	11.3896	10.6731	10.633	12.2994	6.744	9.4952	10.6344	9.5876
PF3D7_0732500.mrna1_1	PF3D7_0732500.mrna1_1;211	211	8.334	5.5592	5.9081	8.2574	4.5692	4.9814	4.8841	4.7093	4.0356	8.6246	4.9649	5.3452	7.4749	3.2854	4.4744	5.9074	5.8425	3.9203	4.189	7.3966	6.8287	5.5018	5.5671	3.1194	4.6837	4.7897	4.1691	5.0772	7.4458	7.506	7.3203	5.7455	4.4229	5.1831	5.3388	4.5747	7.3672	4.2979	6.8516	4.3198	5.0161	4.4182	5.9588	5.7336	6.7061	6.6595	5.5895	6.067	2.8339	6.2344	8.2933	4.6943	7.272	8.2757	7.0796	6.694	5.8265	5.2965	5.6831	5.5033	5.1449	9.3015	5.5942	5.3747	6.4835	4.858	8.4239	5.2288	5.5871	8.7292	7.4796	5.382	5.1675	4.8743	5.9761	5.1679	9.6125	5.8577	5.7342	6.6812	5.898	4.5807	5.5708	6.3457
PF3D7_0732500.mrna1_1	PF3D7_0732500.mrna1_1;212	212	8.7413	5.8585	5.5242000000000004	7.8476	3.85	5.7597	6.5345	4.1827	1.3391	8.5586	4.9986	5.5692	8.112	4.7306	4.5279	6.9256	5.8515	4.6741	5.151	6.8098	9.0606	4.8084	6.9146	4.7581	4.627	5.934	5.6792	5.4363	7.1425	10.5934	7.8236	6.0117	4.6899	4.9768	5.7631	4.8929	4.9416	5.9934	6.5817	5.8032	6.1449	4.2787	6.0687	7.5521	7.0589	4.9768	6.2014	6.6631	5.0712	3.8728	5.106	5.6952	7.6327	7.1455	4.4502	4.8243	5.8515	7.904	5.0166	3.9088	5.2353	7.5823	6.0135	5.0807	5.2487	4.5607	5.135	4.8856	6.3023	5.2273	5.2858	5.3975	8.7516	5.2254	4.8125	5.7123	7.4102	6.6405	6.0308	5.9649	5.9314	5.5135	5.6859	6.2003
PF3D7_0732500.mrna1_1	PF3D7_0732500.mrna1_1;213	213	8.1908	5.5814	5.9456	8.2503	4.6017	3.5323	5.3834	4.9923	0.5261	8.3128	5.6829	4.2403	6.8494	4.275	4.6876	5.3316	5.565	4.7772	4.144	5.8795	9.7688	4.9528	5.8557	5.1522	3.4867	3.9458	7.4041	4.116	6.6897	10.3696	8.3837	5.942	4.2133	5.2913	4.7506	7.3692	4.8634	4.9704	5.5595	3.8309	3.433	6.5124	5.2426	8.2899	8.1104	5.4057	6.2357	4.6826	5.0391	4.408	5.6764	4.859	6.247	6.3535	4.4647	4.8758	6.0286	6.3677	5.2813	4.5254	6.849	7.123	6.5668	4.7274	5.1123	5.1627	4.3363	4.0849	5.0989	5.2709	4.2396	6.1633	5.9272	5.6721	4.6915	5.2242	6.4116	6.4875	5.0448	4.3583	4.7214	5.8417	5.1843	5.1081
PF3D7_0732500.mrna1_1	PF3D7_0732500.mrna1_1;214	214	7.1955	4.8743	4.2327	4.9481	2.6415	5.0652	4.8505	4.5311	2.4515	6.7344	4.1906	4.0712	4.9667	1.3219	3.9672	4.9284	3.272	3.5546	3.8176	5.07	4.9621	4.3219	4.8089	3.6938	4.8943	4.3434	3.8258	3.6724	4.7366	5.7936	6.1691	5.4175	3.9336	5.0094	4.0479	2.6485	5.057	4.6809	5.6996	3.2884	3.6182	3.3702	3.845	7.1653	5.5154	3.4828	5.0018	4.7666	3.2327	2.1342	4.4162	4.2758	4.3132	4.7153	4.8074	4.2141	5.4614	4.9411	4.9556	3.2735	4.1185	5.3635	3.7181	4.8714	4.4222	5.3568	4.1554	4.5741	3.9837	4.4456	2.696	5.6029	5.6927	4.62	4.3434	5.7511	6.4239	4.6311	5.3345	4.6282	5.8084	0.275	5.4205	3.7268
PF3D7_0732500.mrna1_1	PF3D7_0732500.mrna1_1;215	215	8.0135	4.9453	5.2976	7.3646	5.7687	5.9535	6.7565	7.0282	5.4915	8.5091	6.1473	6.3542	6.3896	3.5546	5.4128	8.1669	7.9536	7.3068	5.1591	7.6835	6.924	5.3107	6.9146	5.0938	5.5345	5.1615	8.6932	5.3775	7.7645	6.7389	9.6406	6.3007	6.0409	4.7602	4.8664	7.2611	4.1301	5.6551	6.2847	3.8914	3.2001	4.5856	9.7173	10.5506	7.3804	7.1948	6.5261	6.2005	4.3038	5.4502	5.435	5.3273	9.5702	5.8184	6.2357	3.7247	4.0687	5.438	6.2981	4.8992000000000004	5.1906	8.8143	5.5823	6.9312	7.2338	7.6866	6.3051	3.7463	6.1171	5.1671	4.4899	5.5844	6.2001	7.5638	5.2122	4.8866	8.3998	5.854	7.0038	7.2333	7.7175	6.0413	6.2954	6.3759
PF3D7_0732500.mrna1_1	PF3D7_0732500.mrna1_1;216	216	8.9927	6.3663	6.0217	6.3151	5.6554	6.1932	6.1212	5.4973	5.4825	8.7062	6.9712	6.7203	6.1212	6.6946	5.6392	7.9312	6.8352	6.4	6.8788	6.5549	6.3849	7.5998	6.1258	4.7377	5.5798	5.4786	8.5822	5.6845	6.7241	6.496	8.4403	4.9069	4.85	6.4111	5.2931	8.3981	4.5298	5.4346	5.5426	6.0246	4.9773	3.3519	9.4889	10.7004	7.9526	6.1393	6.2595	5.9352	5.2327	5.1127	6.0753	4.7871	8.564	6.3546	5.067	5.8334	4.7824	7.069	6.4439	4.61	5.5804	6.5229	6.4119	5.6185	6.3445	6.3535	5.0802	5.263	5.5279	5.1189	6.8405	6.0464	8.2091	7.1143	6.1012	6.88	7.8498	6.529	5.1878	5.922	6.5705	5.9286	6.2061	6.504
PF3D7_0732500.mrna1_1	PF3D7_0732500.mrna1_1;217	217	7.9261	4.4718	5.2739	6.0494	4.6814	4.9495	6.5771	6.6398	3.0444	8.4561	5.709	5.5407	6.9868	3.9653	3.3377	8.14	7.343	7.0976	4.7317	8.4241	5.5364	4.9579	8.601	6.0312	5.5853	10.7625	6.8276	5.2506	7.5723	6.2424	8.2495	8.4499	6.4463	6.7074	10.4574	7.6594	5.6005	5.4793	6.087	1.8115	6.1562	4.9122	9.3368	10.6101	8.4248	4.6582	4.7479	5.7684	4.5564	5.9828	5.2716	5.9791	8.5089	6.6521	5.76	4.9373	4.9298	7.2412	5.7417	6.6276	5.6369	7.2294	6.2371	5.8258	6.8906	7.0438	4.4162	5.1052	5.2246	4.5963	3.7506	5.4459	8.1521	6.3679	6.28	5.9914	8.1703	5.8634	5.5951	7.8237	7.431	4.225	6.848	6.191
PF3D7_0732500.mrna1_1	PF3D7_0732500.mrna1_1;218	218	8.2671	5.4915	4.1554	6.9445	3.7203	3.6904	4.2832	5.2357	4.3813	7.2754	4.9887	3.6508	5.005	0.1375	5.3933	5.128	5.3865	6.2728	4.98	5.1623	4.5674	4.9155	4.8743	4.7153	5.0544	4.5329	3.8074	5.3649	5.8153	5.5138	6.1048	3.5862	4.0479	3.86	4.7829	4.121	5.6968	5.0575	5.7549	3.1522	1.8359	3.9098	7.1519	10.6664	6.4542	4.8278	5.6404	4.9122	4.4489	2.0841	5.3219	4.9088	5.2334	5.4459	4.6282	4.5497	4.8288	7.2089	5.5696	4.1506	5.3712	6.5523	5.9602	4.4535	3.99	4.9955	4.4087	5.1783	4.4436	4.269	0.848	5.4931	7.8425	4.9681	4.9995	4.1747	8.2939	4.8359	5.4854	5.3295	6.3623	3.7344	6.1054	5.1359
PF3D7_0732500.mrna1_1	PF3D7_0732500.mrna1_1;219	219	6.4479	4.6358	4.7109	5.3409	3.4906	5.2016	4.8644	4.4263	2.5874	5.5829	4.0652	4.4653	4.6616	3.4647	4.9491	5.5404	5.6129	6.3475	4.3992000000000004	5.017	6.1651	5.4906	5.4864	5.3597	5.1755	3.3205	4.5674	4.706	5.5376	5.5714	5.8212	4.86	5.9057	4.7538	4.6375	5.0117	3.7015	4.8445	5.3754	4.359	3.8248	4.0277	6.9465	7.3956	4.9449	5.4886	5.3341	4.3992000000000004	4.1819	3.8972	4.3434	4.5497	4.504	5.4121	5.06	4.3132	4.2713	6.4756	5.9968	5.3122	5.1663	4.8364	5.5774	5.6885	4.4822	5.5364	4.2172	5.7983	3.9928	4.1819	5.8166	4.814	6.5469	5.5478	5.1771	4.669	6.8702	5.0609	5.4466	4.9449	5.009	3.0496	5.522	5.4306
PF3D7_0732500.mrna1_1	PF3D7_0732500.mrna1_1;220	220	6.0832	5.0396	4.7214	5.3992000000000004	4.1069	5.4182	4.8709	5.7727	0	6.2534	5.6772	3.8032	4.641	0.9184	5.7244	4.6094	6.319	5.7192	3.3089	5.6002	4.6645	2.4141	5.5665	3.843	4.9639	8.5836	4.3868	5.133	6.3311	5.9217	4.785	4.9155	4.6282	3.9635	8.6126	4.0772	4.5868	4.5053	5.299	4.2126	5.77	2.4168	7.0513	8.79	5.8227	4.225	5.4529	4.5515	3.7181	3.1811	5.3045	4.9782	4.4053	5.2865	5.7908	2.85	2.7312	6.2504	5.3968	4.8748	3.3334	6.0507	5.2098	5.0947	5.3726	7.0309	4.4809	5.4489	3.1077	4.4912	5.6387	4.3999	8.1125	5.3194	5.054	4.6502	5.6132	4.585	4.6047	5.4192	5.8716	4.6662	4.9481	4.4861
PF3D7_0732500.mrna1_1	PF3D7_0732500.mrna1_1;221	221	5.2713	5.8161	4.7021	5.4738	4.903	5.9413	4.6247	5.9274	4.3861	5.9305	4.3132	5.0308	5.0237	4.0695	5.3614	4.4296	5.7562	5.1743	4.6439	5.4269	4.5928	4.6317	6.624	5.0708	5.537	7.7003	4.4316	4.4396	5.1387	5.4239	5.054	5.9397	3.3132	5.5329	7.3789	3.8777	4.8866	5.7706	5.3027	4.1309	6.3357	3.8309	5.5521	5.9057	4.9103	5.5401	5.1619	4.2464	3.1938	3.6848	5.7743	4.925	6.1723	6.7221	6.7348	6.1681	4.3674	5.2861	5.5726	6.969	5.1779	7.0662	5.5795	4.7766	5.9577	5.1293	5.2761	5.2784	3.2001	7.7427	4.7761	5.4433	5.7159	4.6124	6.8323	4.9355	6.9422	5.852	5.0781	6.4386	6.062	6.7766	5.6798	4.8679
PF3D7_0732500.mrna1_1	PF3D7_0732500.mrna1_1;222	222	6.3921	5.6346	4.0383	5.6803	2.7463	5.8084	5.0054	5.0488	4.067	7.1415	5.3327	5.1156	5.1985	2.1953	4.7021	5.9491	5.7148	5.3851	5.2265	5.7287	3.9184	5.4611	5.8557	4.2063	5.4565	7.4616	5.4046	4.2487	5.233	6.1851	5.0479	4.6938	4.0383	6.2133	7.3395	3.101	4.541	4.7522	5.1022	3.4893	4.6848	4.3792	6.1479	8.5272	6.1595	5.6389	5.7546	5.8004	3.8125	3.7708	5.9862	5.9079	6.4976	5.6156	4.8644	5.0527	5.4346	6.4375	5.5295	6.9136	5.4005	6.5362	6.544	5.3455	5.8829	5.7923	4.7268	5.0308	3.0704	5.0264	5.0343	5.5264	6.2572	5.853	6.5395	4.6599	6.2168	5.1022	6.0184	7.1422	6.2566	4.3978	5.1989	4.7677
PF3D7_0732500.mrna1_1	PF3D7_0732500.mrna1_1;223	223	6.2462	7.3493	6.2685	5.2806	3.6848	6.0052	5.643	5.2965	0	6.2824	4.8395	5.8921	5.5613	2.7442	6.8362	5.2075	5.4893	3.281	3.742	5.2854	5.814	4.0917	4.6781	4.0426	5.3576	6.8243	4.6536	5.2979	5.3927	6.132	4.6656	2.3646	5.4273	5.7238	6.7927	4.1018	5.2694	5.7388	5.6772	6.641	4.2772	3.8359	5.2449	6.3764	4.5367	5.0094	6.19	5.8861	4.4202	5.2839	5.7032	5.0126	7.9255	5.2532	5.4679	6.1167	5.9784	5.0583	5.3129	6.3956	5.2122	7.0076	6.8589	5.3639	5.709	5.6721	6.9177	5.4581	6.7906	5.2529	5.91	5.6106	5.7164	5.888	6.7247	4.9059	6.6673	6.005	6.261	5.1839	5.9112	7.6721	5.2574	6.7271
PF3D7_0732500.mrna1_1	PF3D7_0732500.mrna1_1;224	224	4.8768	5.2498	5.0352	4.6404	3.5969	5.4989	4.6299	4.2024	3.1619	6.4321	5.8291	3.9486	4.7602	4.4647	4.3212	4.0144	5.6387	3.6264	4.7257	3.6915	4.9165	3.9383	4.1811	3.6508	4.841	5.9432	4.2987	4.4867	3.4983	5.8296	4.4243	3.3771	5.0027	5.047	6.5087	3.1763	4.2772	4.4343	5.3933	3.263	3.926	3.6076	4.2211	3.6159	4.9598	4.6311	3.5435	4.2479	5.1018	3.5423	5.431	3.7257	4.0356	5.3266	5.0548	5.0299	5.3988	5.2979	5.582	5.2254	5.3041	5.581	4.0312	4.2987	4.3625	4.4963	6.8819	4.7463	4.4155	4.5298	5.814	4.8032	4.9959	5.3667	5.2418	4.7724	5.8212	5.581	5.5084	5.0802	4.6645	6.8382	4.0233	3.6633
PF3D7_0732500.mrna1_1	PF3D7_0732500.mrna1_1;225	225	5.9807	4.9791	5.7131	4.9439	4.3349	5.405	4.6803	3.4542	3.4356	5.9729	6.0811	3.9402	4.1755	2.6253	5.2024	4.6017	5.093	3.2869	4.8001	4.8171	7.0356	5.5491	4.3262	5.1326	5.4906	7.3957	6.067	4.3695	3.5148	7.9651	6.0976	3.0409	5.0613	4.9736	7.2152	4.439	7.7704	5.073	4.7126	3.4074	3.3491	4.4356	5.6596	4.8099	3.856	4.8773	4.1627	5.1807	4.1432	4.1473	5.9998	4.6554	5.0909	5.6854	6.6979	5.0488	4.7597	5.7957	5.6982	5.0828	4.5801	6.8431	6.1601	4.7913	4.6887	4.4026	6.7214	3.3391	3.9439	6.0725	4.8904	4.9709	4.6387	3.8022	5.6963	4.8089	6.9291	4.8968	4.8669	5.7803	4.1635	7.0869	5.3716	4.2055
PF3D7_0732500.mrna1_1	PF3D7_0732500.mrna1_1;226	226	5.9465	4.5416	5.2376	4.8288	0.7655	4.8475	5.3716	4.9982	3.6496	6.1713	4.1018	3.9828	4.0356	3.9495	4.6848	5.5292	5.8176	4.5874	4.742	6.14	4.9791	3.6496	5.4453	4.2965	5.2817	7.6741	4.9435	4.9579	5.3646	5.1305	5.7115	3.8836	4.4343	4.0356	7.5653	4.3547	3.6194	4.5002	4.1449	4.4783	4.8664	4.1819	4.511	3.5361	3.9955	5.7361	5.4406	4.7495	3.9107	4.1611	5.6778	4.3306	3.2357	5.3951	6.9883	4.3964	4.5242000000000004	4.4289	6.1447	4.6554	5.2604	5.8492	5.516	5.2388	5.0849	4.5838	5.4453	5.0721	4.5951	4.9964	3.847	3.5447	4.332	3.4383	4.9136	3.9672	6.2201	5.1473	5.7388	4.3341	4.2713	5.2407	5.6513	5.9269
PF3D7_0732500.mrna1_1	PF3D7_0732500.mrna1_1;227	227	5.6781	4.8787	4.8166	4.6764	4.04	5.2403	5.4986	3.845	4.0496	5.565	3.9955	4.7819	5.3544	3.441	5.1546	5.3768	4.9045	2.8197	5.7374	5.7296	5.9458	5.2884	5.8824	5.342	6.0292	5.0725	3.437	4.9241	5.14	5.5515	6.0301	5.7118	4.3688	5.5087	5.5931	3.2418	4.2203	5.3434	5.213	4.7661	6.0221	4.7634	5.1031	4.144	4.9331	5.1408	4.1651	4.3757	4.7388	4.6064	5.6032	4.8334	5.3226	5.6141	5.6358	4.1938	4.1243	4.6927	5.0206	4.359	5.588	6.0561	5.8243	5.7068	4.0695	5.7889	5.5804	4.9896	5.487	5.2563	4.5783	5.2008	4.2133	6.4172	5.6212	6.3827	6.4123	5.0356	4.9551	4.4809	4.6088	4.2615	4.6582	6.6807
PF3D7_0732500.mrna1_1	PF3D7_0732500.mrna1_1;228	228	6.2192	4.5795	4.9556	5.3957	2.8914	5.3509	5.3684	3.5814	4.4561	5.9998	4.2698	5.3198	5.8217	3.7666	5.1997	4.9098	4.9713	3.6803	4.9279	5.5248	5.7495	3.98	5.8048	5.5558	5.3391	4.9709	5.3345	5.5005	5.496	5.6952	6.1424	5.2604	5.1898	6.321	5.0768	4.4509	3.5097	5.804	4.8374	5.7495	5.9686	4.8068	5.0259	4.4783	5.319	3.5059	4.99	5.257	3.2645	5.812	4.6159	4.8369	5.5317	7.2357	5.537	4.3723	4.6938	4.433	5.2566	4.1859	5.5874	6.5717	5.1489	5.6733	6.0025	5.3027	5.2876	5.6156	6.7009	5.9026	2.9069	4.3646	5.1591	5.1727	4.8314	5.5759	6.5467	5.3565	5.947	5.7021	4.8817	4.8176	5.5717	6.6836
PF3D7_0732500.mrna1_1	PF3D7_0732500.mrna1_1;229	229	6.218	5.5286	5.8812	5.9383	3.706	4.3999	5.114	5.0674	4.0144	5.4689	5.696	5.0166	6.7704	4.5141	5.1235	5.2634	5.2832	5.4016	6.0036	6.2928	7.5402	5.0041	6.4741	5.6915	5.8602	5.9352	4.2273	4.3813	5.791	7.1605	5.2369	7.3106	5.7463	6.1029	6.1375	3.511	5.3847	5.106	4.8674	3.1194	7.7083	4.8929	5.7043	5.2269	5.8379	4.516	6.1795	5.4356	3.9551	5.2758	5.1771	5.0085	5.5084	8.5496	5.0609	4.915	5.3201	5.6817	4.6887	5.5323	4.969	6.3595	5.5735	6.0195	3.8053	5.1322	6.3563	5.4722	6.8629	4.9509	4.5886	5.1603	5.8329	5.9217	5.921	6.4986	6.2821	5.3635	5.0509	5.2563	4.4276	6.9946	6.2034	6.9425
PF3D7_0732500.mrna1_1	PF3D7_0732500.mrna1_1;230	230	6.6275	6.2985	6.6594	6.4772	4.7447	5.2798	5.594	6.1278	4.4114	5.4584	5.0742	6.1837	6.0323	4.6781	5.6829	5.213	5.7087	4.9392	6.3496	6.6689	6.6485	4.7087	5.7447	6.1387	5.966	5.2994	5.2906	5.7315	6.5836	6.9813	5.5853	5.4741	6.8527	6.3245	6.0934	3.4594	4.2898	6.3118	4.6235	5.8265	8.0538	4.2728	6.2071	6.0292	5.4026	4.849	5.7029	5.5413	10.1188	6.0768	5.5091	5.7255	4.8773	7.7438	5.6868	5.0708	5.0112	6.7562	5.1404	5.2376	5.4323	6.1637	6.0579	5.7442	5.496	5.2574	5.8442	5.3796	6.3964	5.2746	5.257	5.3067	5.6467	5.2157	5.9366	5.7079	6.2546	5.2165	4.8605	5.6761	4.9284	5.2608	4.6605	6.9443
PF3D7_0732500.mrna1_1	PF3D7_0732500.mrna1_1;231	231	5.9129	5.1194	5.9667	5.7076	5.8181	4.5916	4.7845	5.4053	4.917	6.0834	7.084	5.9418	5.4289	4.1194	5.0811	5.0527	5.8848	4.211	5.5423	6.1918	8.4604	5.0224	6.905	6.2014	4.9773	7.1346	4.0747	5.9891	6.7297	7.0464	5.5632	5.7503	4.8094	4.8629	5.7546	5.1408	5.0228	4.3625	4.5116	4.5558	8.4251	5.3649	5.2623	5.8704	5.7065	5.2983	4.3074	4.3111	4.7004	5.7398	5.3491	4.3785	4.3868	7.071	5.5768	4.5229	4.3909	5.5289	5.6135	4.3052	5.8667	5.8207	5.3992000000000004	5.4841	6.0034	5.0005	5.5552	5.6038	7.5186	5.0488	4.6747	5.6727	7.0455	5.6358	5.2645	6.2928	7.1483	5.7986	5.0862	6.506	5.5198	6.1719	5.8158	7.3144
PF3D7_0732500.mrna1_1	PF3D7_0732500.mrna1_1;232	232	6.6574	5.0938	6.7006	6.2772	5.2012	5.4266	5.1655	4.5753	4.5497	5.3136	5.9155	5.4751	5.4506	5.5638	4.723	4.4925	5.4084	4.2403	5.5207	7.0412	6.1389	5.0121	6.0343	6.7606	6.1518	6.1789	5.7479	5.4812	6.8615	6.6121	5.2227	6.2785	6.5486	5.7921	4.6616	5.1934	5.1052	5.9642	5.1408	5.3579	7.2508	5.6109	6.1102	5.9203	4.6229	5.4941	6.342	6.1495	5.3865	6.4005	4.1538	5.6496	6.9965	6.6859	5.3799	5.738	5.6456	4.0832	5.7952	5.8632	5.275	7.7854	5.2679	5.6809	4.4469	4.5248	5.1276	5.1276	8.6518	5.4148	4.4816	5.1851	5.3597	5.5267	6.1022	6.1737	6.6869	6.101	5.7653	5.4077	5.5506	5.2323	5.8681	8.4687
PF3D7_0732500.mrna1_1	PF3D7_0732500.mrna1_1;233	233	5.7342	5.4764	5.3896	5.5656	4.7708	5.1799	4.8807	4.5416	4.6576	6.394	6.0843	5.3554	5.9442	4.3764	4.2449	6.0514	4.6977	4.588	5.6444	5.9103	7.5794	5.3161	5.8807	4.9435	6.0531	6.3178	3.116	5.0509	7.3602	6.6872	5.7439	5.9062	5.4647	5.6865	6.1338	4.6058	4.0942	5.5002	6.5844	4.8773	7.6872	4.8475	5.4735	5.0635	5.1538	5.4212	4.6837	5.8006	4.9823	5.6594	4.9932	5.1827	5.2698	6.6039	5.6614	4.847	4.5741	6.6879	5.2589	4.9274	5.323	6.2132	5.0557	5.0126	5.7703	5.632	4.2211	5.939	7.8822	4.5336	5.3775	5.5817	5.7769	5.2118	5.8092	5.4019	6.1272	5.3118	6	6.3098	4.6519	4.8304	6.3939	8.1736
PF3D7_0732500.mrna1_1	PF3D7_0732500.mrna1_1;234	234	5.5945	7.0061	4.3861	6.8126	4.4155	5.3702	5.1667	5.2873	4.4195	5.9392	5.5886	5.1077	6.1697	2.4222	5.2843	5.7309	5.9201	5.1819	7.4333	5.9614	7.9064	5.6747	6.3069	4.5765	5.7993	8.6769	5.0374	8.0025	6.3471	7.3204	6.0101	6.1311	4.811	6.5323	6.7164	3.2645	5.2087	5.157	4.9533	6.554	9.6301	5.1408	5.4413	5.295	5.5251	4.251	5.8582	5.8278	4.6927	7.6981	5.6999	5.5072	4.8826	6.2475	5.6639	4.6369	5.7079	5.2821	6.0148	5.5951	5.2998	5.5826	5.5008	5.1043	5.2765	4.7247	5.3785	6.4197	8.7149	5.9143	4.3248	4.9122	6.0843	5.2716	5.8115	7.0483	6.5289	6.0365	5.7175	5.6097	5.0343	5.4709	6.5664	8.6336
PF3D7_0732500.mrna1_1	PF3D7_0732500.mrna1_1;235	235	6.2032	4.7703	5.5024	7.4147	3.3547	4.6769	5.7642	4.934	4.0557	6.1863	6.7806	5.9305	6.1283	4.2456	5.0286	5.5895	6.025	5.4919	5.0215	6.2865	6.5838	5.1751	6.2254	6.4482	5.4588	5.1751	3.8309	5.8934	6.0616	5.8027	6.1445	4.6769	4.3298	5.5653	4.844	1.8914	4.554	5.8128	7.1393	5.1627	7.2926	3.4738	5.0317	6.1481	4.3082	4.6247	6.745	7.1653	5.8955	6.3923	5.0148	5.1202	5.1894	6.4491	4.9616	5.972	5.3947	6.1835	5.904	5.0934	5.9672	6.0509	4.0409	5.3194	3.5729	5.701	9.9765	5.9898	8.5482	4.2898	3.9764	4.9672	6.5756	5.3366	6.4496	5.6979	6.6596	6.8937	6.5685	4.5116	5.4735	7.0826	5.4162	8.4183
PF3D7_0732500.mrna1_1	PF3D7_0732500.mrna1_1;236	236	6.2681	5.5616	5.6882	6.6185	3.266	4.6053	5.5087	4.3611	3.437	5.9662	5.2415	5.2426	7.3785	3.0531	5.4141	5.0334	5.8934	5.0548	6.234	6.7134	7.0968	5.6781	6.2924	5.5273	5.4246	5.596	4.3484	5.3882	6.1587	7.2479	6.0961	5.4558	6.0919	4.9791	5.0751	3.7623	5.1751	5.3971	5.2765	5.8654	5.5583	5.5018	5.292	5.6499	5.4433	6.1916	5.749	6.5375	5.5993	5.3688	5.9378	5.6845	4.6502	6.8631	5.6957	5.6605	5.0339	6.1882	6.6463	5.8577	5.0968	6.3199	5.5173	5.7282	5.3226	5.3719	4.8924	5.7287	8.8623	5.5129	6.3122	5.0361	6.8489	6.3954	6.0868	6.5046	6.8193	5.5762	6.2521	6.5859	5.7758	5.9021	5.5765	8.0816
PF3D7_0732500.mrna1_1	PF3D7_0732500.mrna1_1;237	237	6.4118	5.9303	5.6005	7.1811	4.7756	5.1375	5.2365	6.2998	5.3374	5.5598	4.8217	5.0085	6.2922	5.497	5.0853	4.9946	6.1355	4.3743	4.847	6.4998	6.2688	6.1006	6.6702	4.2087	5.68	4.9644	6.0592	5.6171	6.3658	5.3642	6.1821	6.1398	6.0919	5.2052	4.7087	4.7761	5.7162	5.6854	6.5609	4.9676	4.7698	4.7965	4.888	5.7151	4.3743	4.8405	6.596	5.7832	5.3477	5.0609	5.4928	4.6153	4.2434	6.2223	4.9713	5.522	4.8817	5.9324	6.4039	4.5589	5.6938	7.076	4.8787	5.2005	4.7856	5.3309	4.9819	5.8056	8.9347	5.4131	5.6135	5.6294	6.4029	6.2447	6.972	6.0076	7.3753	6.0942	5.2968	5.7655	4.7479	4.7054	6.1071	9.0062
PF3D7_0732500.mrna1_1	PF3D7_0732500.mrna1_1;238	238	5.6979	5.7514	5.5601	7.3327	5.9669	6.3491	6.2081	5.5056	4.6525	6.0372	5.5264	5.0072	6.3835	6.3461	5.3951	5.9122	6.466	4.2227	5.4463	6.3605	5.851	6.2789	7.876	5.3295	5.4479	5.8025	3.9523	6.2436	7.2679	5.9057	6.2926	7.3853	6.3111	5.5981	4.7787	4.1554	4.6299	5.8924	5.8475	5.2483	4.7415	4.7923	5.1506	4.5595	5.6769	4.7317	6.6047	4.0959	4.4588	4.6352	6.2057	5.0963	4.7463	6.2096	3.9809	5.3667	5.7296	7.2947	6.1679	4.7214	5.2149	6.4199	5.436	5.2821	5.5157	5.7544	5.581	5.8153	9.4394	5.6439	5.0272	5.921	7.0833	5.7816	5.8086	6.2437	6.3712	6.1129	6.0498	5.8405	5.0041	5.7377	6.619	8.7176
PF3D7_0732500.mrna1_1	PF3D7_0732500.mrna1_1;239	239	6.1926	5.9177	5.9105	6.3988	5.3892	5.6741	5.2184	4.9069	4.5441	6.4371	6.0921	4.1627	5.488	4.5254	5.7076	5.2196	5.5207	3.0548	6.4248	6.7064	5.5207	6.2096	5.5481	4.7634	4.6982	4.9274	4.0479	4.7623	7.2077	4.975	5.9409	4.7719	6.2126	5.233	4.557	5.2935	5.1346	4.5491	5.8316	5.3702	4.6848	4.9955	5.1056	5.2555	5.1305	5.0144	5.3341	5.2917	5.4861	4.8089	5.4236	5.3681	3.8309	6.2784	4.9588	5.7374	5.1181	5.9456	5.7536	5.5853	5.126	6.6933	5.8166	4.6513	4.1611	4.765	4.0488	6.0369	8.3803	4.9941	5.6115	6.0047	6.1131	4.6519	5.3558	5.9217	6.3381	5.9784	6.9836	6.0385	3.861	4.8151	5.5518	7.7937
PF3D7_0732500.mrna1_1	PF3D7_0732500.mrna1_1;240	240	6.5583	5.9757	5.7584	6.6482	5.5059	4.7803	5.5527	4.5279	3.9828	6.0583	4.2342	4.7687	5.5762	3.3349	4.1481	6.1829	4.7404	4.3951	5.1843	6.7641	5.9681	6.2458	6.005	5.4803	5.6519	5.5289	3.4634	5.5382	6.9181	5.5573	6.7875	4.4951	6.0007	4.594	5.0815	5.2392	4.5577	6.0613	6.0925	5.3349	4.7782	4.9805	4.975	5.804	5.7737	5.2149	5.2052	6.157	5.4899	4.8186	5.4735	5.6023	5.0466	6.4764	4.6053	4.8475	4.6508	6.0917	5.6056	5.1847	5.5084	5.3208	5.4525	6.0306	4.6531	5.5577	4.7991	5.5214	8.1786	5.2772	5.3041	5.0993	7.2396	5.0904	5.9588	6.2044	6.7335	7.0561	6.6434	4.6235	3.1293	4.9293	5.23	9.1174
PF3D7_0732500.mrna1_1	PF3D7_0732500.mrna1_1;241	241	6.4308	5.3288	5.6727	5.9138	4.917	4.9882	6.4421	3.853	2.85	5.6608	5.488	4.8324	5.3402	5.6522	5.0951	5.2242	5.9439	2.6439	5.5705	6.7221	5.7716	5.6502	5.314	6.2985	5.4624	5.9793	4.9288	5.4496	7.208	5.7887	6.7149	5.0639	6.1096	5.5342	5.9787	5.0058	4.7565	5.7404	5.6378	4.86	4.585	4.7142	5.3712	6.4024	6.087	4.5705	5.4532	6.9412	5.6115	4.7186	5.9832	5.4336	5.1252	5.3597	5.7285	5.4621	5.193	6.7988	5.8615	5.2787	6.1336	5.5211	5.6932	4.634	4.784	6.3354	3.905	5.5705	7.7022	5.0845	6.2042	5.2315	6.7267	4.6299	4.957	5.8659	6.5673	7.0126	7.0817	5.4219	5.7576	4.6741	4.6363	7.7372
PF3D7_0732500.mrna1_1	PF3D7_0732500.mrna1_1;242	242	6.2489	5.9595	5.6865	7.0555	4.7639	6.0708	5.6476	4.7538	5.1077	6.7013	5.7921	6.0654	8.3435	5.0781	5.3291	5.8861	5.5059	5.2487	5.2761	6.1514	7.0193	4.8135	5.7407	6.2104	5.7816	5.6221	6.2254	6.6191	6.2913	6.3637	6.6791	5.9484	5.5065	5.4973	5.803	6.2806	5.2207	5.7214	5.5454	5.4764	5.1031	4.942	5.5454	5.8475	4.8649	5.0444	6.1202	5.76	3.5435	4.8817	5.7129	6.4099	4.9288	6.1469	5.4175	5.849	4.9016	6.1815	5.8851	5.6496	5.342	6.2493	6.4264	5.3219	5.3216	5.3823	5.1285	5.5413	9.6378	5.6398	5.8728	5.0768	7.6482	5.7029	5.6218	5.4205	7.1994	6.9782	7.0454	6.36	5.1181	4.9575	6.1835	9.2219
PF3D7_0732500.mrna1_1	PF3D7_0732500.mrna1_1;243	243	7.1786	7.2491	5.4947	5.8497	5.0849	6.2016	5.3041	6.2961	5.0352	7.3223	5.0959	6.7024	7.5159	4.5008	6.4878	5.9453	6.88	4.5832	6.059	6.4057	7.2345	6.5309	4.6276	4.6792	6.702	5.3688	7.7912	5.1775	7.0477	7.923	7.7048	3.269	6.383	5.9642	5.8527	7.3457	5.8112	5.7035	6.7354	7.6959	4.9565	4.7887	6.2323	5.4202	6.1479	6.8817	7.5883	6.2878	5.2517	4.8304	5.5841	5.9217	2.844	5.5537	6.3208	5.842	5.7148	6.8684	5.5954	4.917	5.211	7.2256	8.9252	5.9269	7.4072	5.9748	5.9644	5.0704	6.492	6.7574	5.0188	5.405	8.2442	6.7004	6.0065	6.6289	8.6169	8.3122	6.9552	7.9732	6.586	6.0422	6.1235	7.3962
PF3D7_0732500.mrna1_1	PF3D7_0732500.mrna1_1;244	244	6.8459	7.4861	4.6502	7.8422	3.0942	5.5229	5.7639	6.3264	4.3568	7.5251	5.6328	7.2884	9.0097	5.7159	6.1587	6.4635	5.5829	5.7363	6.3302	6.3609	6.6001	5.8174	5.5289	5.7848	5.9782	5.8642	8.1162	5.3001	6.5721	7.0665	6.7544	4.858	6.4204	6.2242	5.6834	6.6261	4.9968	6.6027	5.8301	7.8693	5.2917	4.8929	4.8222	6.3591	6.1803	7.0102	7.6348	6.132	5.4532	4.8022	5.4915	5.3512	5.1703	6.9874	5.9181	6.6819	5.9759	5.7184	5.7549	5.1739	5.354	6.3983	8.8415	5.9656	5.5132	5.6085	5.3561	6.1871	6.1108	6.6475	6.3336	5.7331	7.9301	5.7934	5.8392	6.154	7.7787	8.0953	6.532	5.8914	5.4864	4.2418	6.7483	7.73
PF3D7_0732500.mrna1_1	PF3D7_0732500.mrna1_1;245	245	6.6331	7.5533	5.5008	8.1967	4.292	4.8982	5.7336	5.9208	6.4207	8.1073	6.114	9.5688	8.203	6.5143	5.9889	5.8926	6.7057	6.0678	6.2873	6.8212	7.0433	5.8117	5.9293	6.1375	5.9331	6.0616	7.9609	5.8858	6.6833	6.7768	7.0509	5.2071	6.8605	4.7225	5.95	7.432	6.3607	8.3223	6.8699	7.247	4.5084	5.1651	4.7602	5.7908	6.3021	7.1852	8.5801	5.8738	4.8585	5.7565	5.6067	6.0887	6.1142	6.9765	6.1187	6.0052	6.5333	5.5635	5.6346	4.7634	5.7853	7.4726	8.8498	5.7552	6.5747	5.986	5.9074	5.2657	6.994	6.3313	5.1173	6.862	7.4601	5.1803	5.9507	5.7477	9.2059	7.8802	7.225	6.2972	5.4155	5.8186	6.6384	7.4264
PF3D7_0732500.mrna1_1	PF3D7_0732500.mrna1_1;246	246	6.6648	7.7936	5.9984	6.4311	6.0372	6.3058	5.1667	6.1855	6.0081	6.8283	6.0121	9.4089	5.55	5.0418	6.415	5.6829	6.2067	4.1367	6.1639	5.9427	7.1094	5.3284	5.1338	4.4822	4.9406	5.0237	8.1466	5.5229	6.7373	6.5776	6.6622	8.3482	5.5662	5.3438	4.079	7.3775	4.7661	7.1887	5.9846	6.8746	4.9791	4.511	5.6633	5.5037	5.1977	5.1073	6.9528	5.1643	4.5999	5.0435	4.9523	4.4216	9.4802	6.4248	5.5717	5.8412	6.5135	5.6206	5.2106	4.7225	3.717	7.2512	9.1885	5.6738	5.5786	4.0875	5.06	4.6398	5.7118	5.2795	5.9977	5.846	6.7297	6.1247	4.641	3.591	8.8486	8.0189	6.2994	5.7227	5.0505	4.8525	4.9355	6.3918
PF3D7_0732500.mrna1_1	PF3D7_0732500.mrna1_1;247	247	7.1253	7.4423	7.2212	6.5941	6.3516	7.4323	5.8372	6.4251	6.128	7.4732	5.9793	9.7604	7.0119	5.3045	7.4932	5.6528	6.6463	6.0266	5.6241	6.4957	7.8109	5.054	5.4376	4.9514	5.5534	6.5323	7.9024	4.4343	6.8436	7.8251	6.9535	4.8334	5.9427	6.4601	5.2449	7.4237	5.1089	6.8695	6.286	7.0824	6.4573	3.6656	5.5379	6.3127	5.8209	6.3145	7.3693	6.2917	6.0336	4.6076	5.7889	6.2267	12.2708	7.8815	6.6026	5.2776	5.2828	5.6058	5.3331	4.8135	6.4786	7.6423	9.3899	5.2196	8.2707	7.1053	5.7304	6.0993	6.0268	5.983	5.4738	5.8926	8.182	7.2564	7.5213	6.9463	8.1202	9.2335	7.0599	8.6831	6.784	5.337	6.1965	6.9772
PF3D7_0732500.mrna1_1	PF3D7_0732500.mrna1_1;248	248	7.0467	6.1324	5.5592	5.2735	5.0997	5.1859	5.7578	6.3216	4.7495	7.2235	6.0161	9.1343	5.431	5.0648	5.4777	5.4236	6.2054	5.0704	5.2931	5.497	6.8083	4.6462	5.7557	5.1538	6.3712	3.6542	6.7027	5.1973	6.1946	6.8045	6.6826	3.5981	5.2475	5.7871	5.2709	6.7904	5.0374	6.507	7.0307	6.4336	5.7653	5.0378	5.6147	6.5073	5.3583	6.0067	6.3553	6.705	4.8817	5.3498	4.4738	5.6565	10.4584	7.506	7.6748	4.1595	5.0259	5.7431	4.7856	5.4148	4.858	7.9427	7.8401	5.3726	7.1824	5.5286	6.2373	4.9439	5.93	6.7903	4.8485	5.4393	8.0678	6.3041	3.9625	5.6924	8.458	7.4356	6.0314	7.4587	5.9725	6.0433	5.1795	6.1473
PF3D7_0732500.mrna1_1	PF3D7_0732500.mrna1_1;249	249	6.5019	7.1832	4.6882	5.3854	4.5361	5.4502	5.7002	5.4333	4.7751	6.5934	5.5179	7.4752	4.8151	2.7549	5.9903	6.0832	5.9117	4.8094	5.2487	6.1673	6.0468	5.3663	5.314	5.9378	5.2909	3.7463	6.5253	5.2028	6.0228	5.9243	6.4927	2.9088	5.6548	5.0777	5.439	6.025	5.527	7.5645	5.3858	5.5242000000000004	5.3799	5.0592	5.373	5.5747	5.8866	6.1204	8.9367	4.5552	4.8763	7.1912	4.2055	5.0457	8.2889	6.3985	6.4846	6.4123	5.4575	4.851	5.5201	4.0259	4.7756	6.9067	7.7324	4.6988	4.9331	5.3951	4.8166	5.1094	6.2294	5.6008	5.5157	4.8535	6.6606	5.3071	4.6467	5.8079	6.905	6.9346	6.3873	5.7312	5.281	4.735	5.3768	7.5245
PF3D7_0732500.mrna1_1	PF3D7_0732500.mrna1_1;250	250	6.2935	5.9404	4.2342	5.5188	4.4482	4.7038	4.8319	5.7874	3.2585	6.07	4.3944	6.2095	4.4893	1.8797	4.5898	4.991	6.5173	4.157	3.6053	5.3052	5.8963	5.3056	5.5913	5.4906	5.7714	3.9069	6.34	4.7892	4.7501	4.9064	5.3366	5.9586	6.0036	4.847	4.6299	5.9882	5.3459	5.3226	5.7317	4.6479	3.2063	4.7835	4.3861	5.4232	5.1131	9.0329	7.3576	5.7613	3.8738	6.4986	5.7506	4.8146	6.3416	7.1018	5.4111	9.4341	4.7098	5.6579	5.1691	4.0426	3.1779	6.1303	6.6946	5.6465	4.6932	5.4899	4.7247	5.1938	5.925	4.437	8.5778	4.8278	7.5425	4.4718	4.6235	4.5248	7.8103	6.2413	5.5916	5.978	4.439	5.3034	5.6035	5.1035
PF3D7_0732500.mrna1_1	PF3D7_0732500.mrna1_1;251	251	6.0314	5.3448	5.1894	4.7093	3.7793	3.9764	5.6103	4.4777	3.251	6.2634	5.4111	4.7949	4.8836	3.0036	4.6005	4.8914	5.3802	4.3291	6.0661	4.8395	5.7129	4.7398	5.0853	8.0392	5.3551	4.9593	5.0085	5.1106	5.8592	5.8417	4.8709	3.6949	7.9661	5.8502	4.6212	5.5826	4.3009	5.5963	4.8684	4.0678	3.9598	4.916	5.5972	4.7452	4.8475	9.1304	5.6699	3.6124	3.2585	5.0005	4.0626	5.5798	6.7727	5.8892	4.5922	8.1589	5.4303	5.4091	5.1691	4.7153	4.9345	6.3063	5.6899	5.9653	5.4496	4.682	6.8752	5.5376	5.1603	5.6337	8.201	4.9995	6.705	5.4482	5.2657	4.8709	7.2586	4.854	5.8061	5.263	5.2008	7.543	5.314	4.9397
PF3D7_0732500.mrna1_1	PF3D7_0732500.mrna1_1;252	252	6.2192	5.9814	4.9006	5.1823	5.7417	6.2746	5.9764	6.1572	4.2327	6.0873	6.4323	4.1227	5.5901	3.3001	5.3234	5.0527	5.903	4.6798	5.0665	5.5138	5.6177	6.5221	4.2149	4.8243	5.8076	4.0259	6.0328	5.4522	4.3284	5.9217	6.3558	2.8094	4.7724	4.6594	4.5254	5.057	5.1445	4.7404	5.14	4.2517	3.8001	4.7109	5.2118	4.0618	4.437	5.6798	5.7336	4.7393	4.9955	2.6276	5.5686	5.2728	4.9579	5.7719	5.0811	4.3512	4.723	5.269	6.1775	5.745	5.3491	5.281	5.9088	4.6999	5.1791	5.1119	4.9509	5.4192	4.7866	4.7756	5.8557	5.4118	5.0531	5.503	5.2551	5.2623	6.7085	5.5708	5.6707	4.9882	5.3933	4.1619	5.4519	4.8135
PF3D7_0732500.mrna1_1	PF3D7_0732500.mrna1_1;253	253	5.5659	4.774	4.9653	5.3194	2.5059	4.3695	6.0063	3.852	0.8797	5.2566	6.1859	4.8151	4.4886	0	4.2456	4.7949	5.0887	3.6229	4.7803	3.7104	5.0609	5.1387	5.3505	3.7729	4.3827	3.8094	4.0807	4.3198	5.4874	5.7035	5.2623	3.7719	5.1085	3.717	4.4482	3.5273	4.1127	4.9505	6.4762	3.5021	4.2063	4.1473	4.5141	4.1342	3.4906	3.3951	4.7793	5.5204	4.4906	2.5945	5.2608	5.2396	4.8684	5.4293	4.8694	3.9174	4.6241	5.017	5.3813	5.3248	3.2188	4.9745	5.3016	4.7782	4.6023	4.8089	4.2456	5.2008	4.6444	5.0184	2.9298	5.1334	5.1739	5.6156	5.6775	4.9246	6.9734	4.189	5.8296	4.3505	4.6594	4.1367	5.55	5.4057
PF3D7_0732500.mrna1_1	PF3D7_0732500.mrna1_1;254	254	5.6676	4.1731	4.9509	5.3352	5.3688	3.7527	5.3201	4.2735	3.1077	4.4951	2.0144	2.3248	4.4074	3	2.5435	5.934	4.4912	3.5273	3.839	4.8748	5.0347	4.342	4.585	4.3533	4.5795	3.3016	5.1052	4.844	5.3466	4.3547	5.3038	2.6736	3.7344	5.1073	3.9373	5.1404	3.0858	4.0268	4.7043	1.4489	4.7897	4.3771	5.233	4.4256	4.1867	3.7015	4.6525	4.5342	4.4738	4.6707	4.1094	3.3771	5.116	4.9995	3.942	1.5993	3.84	5.6044	5.3154	4.9896	5.1783	5.7219	4.067	5.1671	4.375	4.3219	4.8268	5.0807	4.8022	3.5361	3.7312	5.6317	3.9307	5.3537	4.2434	5.4614	5.5629	4.3038	4.8885	4.7027	3.8074	4.4356	5.0717	4.926
PF3D7_0732500.mrna1_1	PF3D7_0732500.mrna1_1;255	255	5.504	5.013	4.3576	5.3583	1.9298	4.1691	4.5298	3.8639	3.5945	5.4077	4.2273	3.7645	4.6433	2.342	3.7506	5.5267	5.9565	4.4289	4.3854	6.2196	5.3823	3.0738	5.5119	5.1566	4.9059	2.84	4.7597	4.5613	5.2784	6.3114	6.1667	5.3789	4.9383	4.8379	4.6223	4.3169	4.9519	4.4848	4.887	2.7506	4.2472	4.4822	4.3854	5.2067	5.4851	4.7677	5.328	3.6859	3.7268	4.0339	5.243	5.0963	3.9373	6.1191	5.1965	4.2787	5.2468	6.0261	5.8679	4.3349	5.1428	5.0505	5.1114	5.5279	5.2437	4.7431	4.2884	5.7511	4.2713	0.8953	4.4874	6.2521	5.8795	5.3889	6.2098	4.8063	6.4981	5.2761	6.247	5.1073	4.9146	5.0575	5.9551	2.696
PF3D7_0732500.mrna1_1	PF3D7_0732500.mrna1_1;256	256	5.3016	5.634	4.6882	4.6398	2.9764	3.4033	4.8359	3.3785	3.5692	5.2008	5.732	2.9782	4.9732	2.6622	4.585	4.4874	5.2001	3.7323	3.0144	4.3067	5.6611	4.1843	5.0036	4.4621	5.5635	4.1715	4.7527	4.706	5.2403	7.0893	5.9653	3.7377	4.7682	4.3903	4.0738	4.9246	3.7939	4.2817	5.0548	4.2532	4.8104	5.0228	4.7236	4.5759	4.3882	2.5261	4.2342	4.905	4.7501	3.7279	5.3334	5.4542	3.9001	4.934	3.6882	3.3132	4.9607	5.6616	4.4463	3.6288	4.9298	4.5515	4.4919	5.0139	4.1085	5.0175	4.6605	3.6462	4.9411	4.7808	4.4647	4.5656	5.3576	4.3813	5.3331	3.7442	5.3743	5.7162	5.0704	2.5583	4.5638	4.2188	4.235	5.2091
PF3D7_0732500.mrna1_1	PF3D7_0732500.mrna1_1;257	257	5.5723	4.9317	5.0892	5.2304	1.5361	5.0135	5.6493	5.2133	1.3161	4.2743	3.6508	3.6088	5.7637	2.1043	3.2373	4.0772	4.546	2.9336	4.9593	3.591	4.9741	2.858	5.0548	3.9616	4.765	4.4269	4.5141	3.7939	4.8704	6.009	5.5261	4.5084	5.1542	4.4263	4.2296	1.0286	4.3597	5.0094	5.1231	4.4995	4.4141	4.6826	4.7377	3.4699	4.8048	4.1465	4.841	4.2802	2.9411	3.7038	4.3757	5.5699	3.1938	3.4074	4.7398	5.1214	3.4854	5.9267	5.6935	4.8977	5.4519	5.6957	4.9704	5.0081	6.0611	5.0343	4.541	4.7485	3.3219	4.2219	4.9509	4.3262	5.2342	5.2122	5.5097	4.8664	6.1218	5.5018	5.5151	5.5166	3.6485	4.2832	5.2165	4.7306
PF3D7_0732500.mrna1_1	PF3D7_0732500.mrna1_1;258	258	5.2288	5.7597	5.3558	5.4617000000000004	4.3568	2.7613	4.6525	4.1867	3.4957	6.0894	3.859	1.6088	3.8084	1.7949	5.2184	5.0448	4.6865	3.8807	3.856	6.1241	4.0126	3.8982	4.7787	5.5589	5.8875	3.4087	4.373	4.5527	4.4463	4.9491	4.7835	4.0815	4.1619	4.0772	5.0166	4.3399	3.8207	4.4469	5.1052	4.8354	4.9955	4.557	3.3334	4.5254	3.8053	4.3576	4.7208	6.6007	2.7845	4.969	4.3813	5.2199	4.2464	5.079	3.4944	4.1489	4.6444	5.4128	5.504	5.1767	4.813	5.5024	5.6363	4.0635	4.2884	5.1135	4.5753	5.1432	5.2832	4.4983	3.7527	4.9686	4.4673	4.2494	5.4283	4.8987	6.7386	4.0444	5.2165	4.2063	4.1953	4.0206	6.0464	3.6288
PF3D7_0732500.mrna1_1	PF3D7_0732500.mrna1_1;259	259	5.6857	5.3252	4.6645	4.842	4.2532	4.9103	4.8258	3.1715	0.516	6.1489	3.9514	5.6648	6.2327	2.3978	4.9322	5.3129	5.189	4.1699	5.3438	5.337	4.3611	5.2422	5.7342	4.5367	4.9035	3.9982	1.9411	4.5729	5.5853	5.2913	4.568	4.2994	3.5874	3.1309	5.1759	4.1993	5.246	5.1457	4.7576	3.774	4.4944	4.2578	5.4666	4.5441	4.9317	4.5223	5.9628	8.1657	6.2928	4.4376	4.9588	5.4057	4.9298	5.2296	5.36	3.0144	4.2157	5.4848	5.9991	4.3111	5.0657	4.673	5.0985	5.4009	4.8006	5.8288	4.3736	5.3487	3.797	5.8968	3.4751	4.0747	3.225	4.4848	5.6375	5.5223	6.1367	7.1841	6.3766	5.4118	4.8895	5.5913	5.3455	4.1293
PF3D7_0732500.mrna1_1	PF3D7_0732500.mrna1_1;260	260	6.1719	4.8929	5.098	4.0678	4.7043	4.5844	5.5388	4.6375	3.8268	5.5732	5.3125	3.3434	5.0281	2.0841	4.14	4.5229	4.7511	4.3909	4.8369	5.0374	4.5515	4.4269	4.8826	4.1177	4.4607	4.0652	3.3132	3.3757	3.7991	4.5379	4.2839	4.2728	4.4476	4.8943	4.765	4.225	4.0488	3.61	5.4992	5.0453	5.5595	2.9505	5.4439	3.3743	4.8997	2.9107	5.1181	5.1667	4.1619	2.2898	4.9274	5.6073	1.2987	5.1707	4.839	4.4816	5.7404	6.3171	5.5481	5.438	5.3892	4.5674	4.7181	4.6938	4.4983	4.3764	4.5856	5.4077	3.5173	5.675	3.8288	5.5223	5.1293	4.7506	5.8667	4.851	5.263	5.1546	5.1953	4.3743	4.9439	2.8115	5.5913	5.0255
PF3D7_0732500.mrna1_1	PF3D7_0732500.mrna1_1;261	261	5.5771	5.4857	4.1449	3.7751	3.8836	3.9184	5.1595	4.1898	2.2987	5.7276	4.0356	4.3234	4.4222	3.7344	5.4995	5.2118	4.4712	2.7845	4.8866	4.054	4.7115	3.6859	4.4469	4.1562	5.0081	4.347	4.366	5.3005	4.9565	4.9016	5.8212	2.359	5.0286	5.3132	4.5091	4.5342	5.4725	4.0161	4.7735	5.7737	3.7398	3.6724	4.0687	4.5527	3.5993	3.8237	5.3681	6.0108	5.0161	4.1953	4.5361	5.2873	2.9709	4.7527	5.8397	3.3674	4.9695	6.1953	5.779	5.0461	5.6346	4.4731	4.3834	5.4033	4.5723	4.5229	4.0609	4.0747	3.3827	5.6653	2.7485	5.2126	4.6118	5.3992000000000004	5.3416	4.9528	5.9366	4.8758	5.667	4.384	3.546	4.9607	4.2296	3.6462
PF3D7_0732500.mrna1_1	PF3D7_0732500.mrna1_1;262	262	5.4216	5.5871	4.2578	3.7004	3.9001	5.9305	4.0241	4.2102	3.4005	6.3837	5.3544	3.9828	4.3455	3.9449	5.3985	4.7104	4.6485	4.4854	5.228	4.3154	5.3688	3.9819	4.5521	4.2434	5.3074	2.7049	4.3681	5.1408	3.5472	6.2891	5.1404	4.6513	4.5466	5.0768	4.3356	3.9336	1.9107	4.5292	5.2114	5.7118	5.6772	3.4005	4.5198	3.4634	2.696	3.6599	5.2323	5.2376	4.627	2.7719	5.1871	4.8001	3.6076	4.9336	4.7076	5.4702	4.857	5.7101	5.1001	5.5141	5.1707	4.3169	5.029	3.7495	4.7021	5.0157	4.1699	4.8659	3.774	5.3501	2.0072	4.934	4.5613	9.0535	5.4229	3.0496	5.7519	5.5683	4.9759	5.1169	4.0781	4.5583	4.6685	4.62
PF3D7_0732500.mrna1_1	PF3D7_0732500.mrna1_1;263	263	5.2954	5.4135	5.2854	4.541	3.0566	4.9326	5.0738	4.7148	2.6938	5.2642	1.7137	3.189	4.8535	3.3533	4.6899	4.347	5.0112	2.4931	3.9955	4.7944	5.375	4.3827	3.9317	3.3519	5.1583	2.9203	3.3132	4.2464	4.8831	4.4469	5.7887	4.7698	4.2765	5.23	4.3016	2.0072	3.9846	2.5632	5.1735	4.8445	4.2196	3.1177	4.9103	5.266	2.8914	4.3547	4.8001	5.8704	1.9964	3.5484	4.5398	4.2943	4.7708	4.9373	4.9828	4.9359	2.7761	5.6921	4.3882	4.541	4.926	5.3558	3.9625	4.8987	5.1703	4.4957	4.319	4.2795	4.7692	5.7186	2.9505	3.5534	4.7714	4.3505	4.7719	4.382	6.0518	4.8212	4.9463	4.2126	3.3219	3.9891	4.7004	4.1252
PF3D7_0732500.mrna1_1	PF3D7_0732500.mrna1_1;264	264	6.1169	5.3635	4.557	4.121	3.0356	5.5232	4.7692	1.7613	4.1235	5.4074	4.0942	6.3674	4.926	3.1094	5.1643	4.497	4.7871	2.4828	4.9369	5.3698	4.6775	3.568	4.3226	5.5632	5.013	4.0197	3.4686	4.9681	4.9649	5.4469	4.9364	2.7049	4.8364	4.4416	5.1477	4.7015	4.0117	5.1538	4.5546	5.0849	4.627	4.4614	6.3388	8.6551	2.848	4.0054	4.9355	5.0188	4.2728	4.0866	4.2102	4.3477	4.2824	4.1194	4.2234	4.8782	4.5084	4.7766	5.1461	4.1227	4.9718	6.2313	4.6276	4.9959	3.9069	5.3951	4.8053	4.7666	3.0496	5.1906	3.8718	4.565	4.3118	4.3847	5.0963	4.7729	5.878	3.0704	4.5735	4.6741	5.3944	3.6029	4.7142	4.2273
PF3D7_0732500.mrna1_1	PF3D7_0732500.mrna1_1;265	265	4.8364	5.7192	4.8987	5.098	3.1667	4.5103	5.7004	3.8885	3.2839	4.437	5.0027	4.6993	4.8595	1.585	4.9928	4.9317	4.701	4.1177	4.4995	5.8853	3.6859	4.5892	4.9079	6.0119	5.2464	4.2365	2.9505	4.4222	5.067	5.0566	7.5246	2.5008	5.3208	5.1404	5.7173	3.3334	5.033	4.3583	5.2563	4.8963	4.6536	3.3363	6.15	8.5809	3.852	3.9336	3.3519	4.7323	5.467	6.2944	5.4346	4.9805	4.5179	4.8748	3.9174	3.7344	4.5242000000000004	4.9741	5.1481	4.8364	5.7719	5	4.889	4.9519	9.6117	5.5311	4.6843	4.5632	3.9579	3.7729	6.106	4.3255	5.3583	4.1779	4.4039	4.2698	6.0629	5.7131	4.6525	10.1722	3.511	2.6781	4.691	2.8699
PF3D7_0732500.mrna1_1	PF3D7_0732500.mrna1_1;266	266	5.7225	4.9373	3.4816	4.857	0.7049	4.9193	5.8664	5.2098	3.8156	5.5717	4.2008	5.9732	4.9676	4.1546	5.4502	4.4363	5.3618	2.3045	4.4243	6.8442	5.1779	6.1663	4.135	8.8101	4.7323	1.4542	3.511	4.7856	5.7027	5.8342	10.0179	4.0374	8.9322	5.3505	3.9653	3.6927	4.121	5.4063	6.7463	3.7236	3.9011	3.5945	8.2548	10.8798	3.1603	3.9505	5.2468	4.5141	4.3978	7.9395	5.7503	5.6851	3.9288	5.2657	5.4104	4.6444	4.925	6.4328	4.5385	5.1886	5.1416	5.5567	8.4752	5.5895	8.8452	5.6879	3.5981	5.1651	5.2965	5.3089	2.7506	4.8176	6.5399	5.211	4.0909	5.6999	6.5557	7.5117	4.7955	9.0279	5.3366	3.6392	6.1892	4.4725
PF3D7_0732500.mrna1_1	PF3D7_0732500.mrna1_1;267	267	5.7605	5.228	4.6921	4.887	2.9449	5.6921	5.1918	3.7093	3.568	5.898	5.5286	3.7038	4.8797	4.2234	6.1572	5.7309	5.4439	4.1859	4.2668	5.3889	5.6375	6.5497	6.0579	9.6061	4.7004	3.9345	5.202	3.3205	5.2843	6.2089	9.5307	5.6533	9.7093	5.9973	5.1647	3.8758	4.1449	3.9373	5.6129	3.943	4.8455	4.2608	8.0315	11.2488	4.4731	4.1803	5.2106	5.4226	6.0328	5.4637	5.7015	4.9891	2.7719	6.8464	6.7231	3.9107	5.1218	5.7806	4.8379	5.1759	5.845	6.7748	6.5534	5.1855	6.3032	9.1654	4.5497	5.8696	4.7892	5.2653	4.7164	5.585	7.1804	4.7682	5.7837	4.9575	7.4909	5.5336	5.779	7.4261	9.0029	2.0704	5.6848	5.8704
PF3D7_0732500.mrna1_1	PF3D7_0732500.mrna1_1;268	268	6.3572	5.1819	5.4499	5.3951	7.9929	6.0892	7.0687	6.8754	5.6058	6.1045	6.7677	4.5644	6.1863	7.3527	5.1056	5.3754	6.3637	5.6323	5.3782	6.5715	6.1029	6.9322	5.3103	10.4312	8.3451	4.2288	6.7289	6.09	6.615	5.9984	9.2986	4.9768	10.0918	8.6843	5.7347	5.1973	5.5267	5.2529	5.7487	5.0622	5.2296	4.8972	7.4349	9.4747	9.6896	5.1587	5.4189	5.824	5.0509	6.7846	5.7779	5.9486	5.5429	5.8782	7.2719	4.9777	5.1953	5.7782	6.7094	5.9602	6.0277	7.2467	8.6069	5.3172	7.3836	5.9239	3.9021	6.4346	5.7751	5.342	4.3764	5.3985	6.7645	7.0342	7.3811	6.3682	7.9264	7.3358	7.1298	7.9717	5.2709	6.3313	7.2307	7.3819
PF3D7_0732500.mrna1_1	PF3D7_0732500.mrna1_1;269	269	6.8812	6.121	6.3828	5.9054	4.7751	5.4835	5.6302	5.3219	5.0836	6.5638	6.0535	5.7869	5.7131	4.9397	4.8689	4.4893	6.1167	5.8035	4.8851	5.9155	6.9549	6.2042	5.5919	8.8764	6.0334	4.905	5.2615	5.6522	7.177	6.2536	7.1404	4.582	8.7423	6.0836	5.5357	5.2145	4.6421	5.6162	6.0301	3.6915	5.2024	5.5404	4.6747	6.2884	5.6633	5.8263	6.5627	5.8914	4.6679	5.8681	6.188	5.0644	5.3384	5.6147	6.5487	5.5056	6.007	6.9682	6.0345	4.6082	6.7517	5.1214	6.1554	5.8243	7.574	5.851	5.1481	5.9882	6.9173	6.1599	4.1723	5.6809	7.8192	5.4614	5.7719	6.0394	6.2778	6.6157	6.2453	6.1299	4.9416	4.9345	5.6032	7.2668
PF3D7_0732500.mrna1_1	PF3D7_0732500.mrna1_1;270	270	6.2388	5.5835	7.023	5.9222	4.8354	5.5711	5.1445	5.1432	4.5416	6.5833	6.0208	5.2608	5.4883	4.0781	5.2327	5.285	5.72	5.6616	5.3913	6.9668	6.2741	6.5538	6.0633	9.6088	5.7015	4.6548	5.7021	6.1973	7.0704	7.3304	7.0061	6.254	9.6798	5.8253	5.0175	5.0027	4.85	6.1104	8.6039	5.2758	5.7536	5.5207	6.2116	9.2892	6.3892	5.8691	5.2441	5.578	5.2223	4.6769	5.5807	5.5314	4.2304	6.3519	6.2915	4.7087	5.3306	7.556	5.0875	4.8625	6.1953	5.7363	6.3828	4.6456	6.1365	5.2634	4.2095	4.9528	6.8232	6.8268	5.116	5.7897	8.2446	4.7377	5.6966	6.4816	6.6072	6.1121	5.4236	5.467	5.8342	4.4005	5.667	6.0873
PF3D7_0732500.mrna1_1	PF3D7_0732500.mrna1_1;271	271	8.0598	5.8422	8.6583	5.2357	5.204	4.8505	5.858	4.5491	5.0579	8.4502	4.8914	5.6401	5.4216	2.281	5.7115	5.1934	4.9782	4.3743	5.4128	6.6261	7.3347	6.7802	6.071	9.4608	5.3614	4.8909	5.1859	5.3438	6.7999	6.3045	8.0849	5.319	9.6387	5.4848	4.6628	3.8639	4.6153	5.9146	6.1412	4.4731	6.3457	5.3434	5.9136	7.9079	7.1829	4.9575	5.193	6.2848	5.2608	6.3858	6.3316	5.1595	4.8012	5.7444	7.1865	4.9722	5.5027	6.5232	5.9378	5.4963	6.1918	5.3565	5.3161	4.9288	4.7371	5.4141	5.2261	5.7827	6.6197	8.3204	4.8415	5.8938	6.4803	4.7115	6.1272	6.2874	6.8725	6.5121	5.5771	4.7388	4.9662	4.8689	5.5059	6.7331
PF3D7_0732500.mrna1_1	PF3D7_0732500.mrna1_1;272	272	7.3749	6.1334	8.2448	6.4084	4.5534	4.8354	5.6568	5.191	5.2246	7.4745	4.9155	5.3764	5.7871	4.6848	4.497	5.1554	5.9563	3.7038	5.4067	6.6407	6.042	6.5365	6.7586	8.444	5.6826	4.3533	4.5441	5.9537	6.0014	6.1789	7.0108	6.1361	8.9795	4.8575	4.9514	5.5413	5.0228	6.073	6.9183	4.8822	6.3535	4.7236	4.3632	6.7916	6.9311	5.6358	5.9777	6.7831	5.2153	5.9923	5.851	5.8283	5.7983	6.3823	6.4034	5.4222	6.0985	5.4786	5.8921	6.4907	5.8138	5.8987	5.756	5.527	5.5604	5.8527	5.1227	5.3067	7.4369	7.4241	5.6551	6.1243	6.3597	5.738	7.2328	5.8301	6.1006	6.1745	6.6103	6.5667	5.4363	4.5027	5.4179	7.4812
PF3D7_0732500.mrna1_1	PF3D7_0732500.mrna1_1;273	273	7.4813	5.4938	6.7719	5.6264	5.0976	4.7597	3.9727	5.4509	5.319	7.5323	5.3306	5.0121	5.2449	4.9736	4.2547	5.7501	5.2664	5.4673	5.8311	6.3749	6.3894	6.5624	6.3756	7.7034	5.84	4.3074	4.7252	5.5333	6.1733	6.2759	7.2741	6.4398	8.1693	5.0184	5.09	6.0821	5.2795	5.2957	5.4751	4.332	5.1018	5.4979	6.1262	7.381	7.3757	4.2765	4.8053	5.4686	5.8304	6.4385	6.0587	5.5179	6.1361	6.8382	6.1827	5.769	5.7344	5.9848	5.7151	5.9196	6.0841	6.3904	6.086	6.0566	5.3038	6.3561	5.2623	5.1643	7.6847	6.4236	3.7506	5.4439	5.8921	5.1727	6.6533	6.1902	7.2915	6.5498	5.8125	6.2161	5.8276	4.4555	5.7756	7.5053
PF3D7_0732500.mrna1_1	PF3D7_0732500.mrna1_1;274	274	6.8652	5.76	5.8748	4.6177	4.5711	5.1851	5.0466	5.7952	3.4249	6.9863	5.4545	5.1787	5.5195	4.8659	4.756	5.3448	5.7626	4.8948	5.2634	6.5783	6.1691	5.5005	7.0837	7.0814	5.878	5.4601	5.2102	3.5423	7.014	5.4489	6.1338	6.5228	7.2852	5.6088	5.3366	5.0925	5.4643	4.6427	6.0702	4.0592	4.9973	5.5478	5.4229	5.8048	6.6282	4.86	4.849	5.1485	5.4386	5.4145	6.0809	4.6276	6.8646	10.041	5.7978	4.4803	4.6887	6.7721	5.2012	6.8287	4.8192	7.1382	6.1048	5.5226	5.6035	5.8844	4.3103	5.6253	8.0897	5.9153	4.9331	5.9588	6.6172	5.2532	6.9458	5.5644	6.7691	6.4874	6.4477	5.6424	6.0341	5.0887	6.319	8.0251
PF3D7_0732500.mrna1_1	PF3D7_0732500.mrna1_1;275	275	7.4899	5.9759	6.1544	5.3865	3.6253	5.5351	5.5789	4.9241	3.384	7.2182	5.211	4.4263	5.6032	3.6837	5.517	4.7538	5.5214	4.7257	6.3051	6.7104	5.8071	5.667	6.5942	7.636	5.8795	4.1859	4.7908	5.5354	7.0063	6.7623	6.5413	5.5014	7.5699	4.9745	5.1144	4.1102	5.6528	2.8817	6.5392	3.7137	5.7214	5.2994	5.1803	5.2585	6.7257	4.4383	5.1489	5.2494	3.7939	4.5922	5.6144	5.5696	6.4634	10.4116	5.9418	3.6565	5.7162	5.0496	5.2578	6.4406	5.374	6.6318	5.7554	5.4722	4.275	5.9423	4.9203	6.0839	6.0494	6.9395	5.6459	3.225	6.8311	5.1285	6.3742	6.0268	6.7315	5.3667	5.7887	5.3649	6.5177	4.3957	6.106	5.9016
PF3D7_0732500.mrna1_1	PF3D7_0732500.mrna1_1;276	276	8.0403	5.712	5.5583	5.7444	4.5154	5.0112	7.281	8.9224	4.3327	7.7638	4.3653	6.1869	5.7626	2.742	4.4783	5.8243	8.6712	4.1819	4.8006	7.2681	5.6896	4.9644	6.1861	6.9862	5.6488	5.4848	4.0976	4.3723	7.4092	6.3322	6.5758	6.1777	6.8474	6.8046	5.3012	5.2494	5.3052	4.8704	5.7584	5.3169	4.7415	5.1655	4.4699	5.3968	7.669	4.8125	4.9155	5.8432	4.2891	6.0661	5.133	5.4545	5.9074	10.6127	9.0981	5.6834	5.3516	4.5254	6.1398	7.0678	6.6305	6.3809	5.9463	5.0548	5.8718	5.2698	7.4496	5.7536	7.7022	9.2665	4.7436	5.23	5.541	5.3309	7.6147	6.267	6.8494	6.1591	6.049	5.9265	5.4492	4.8943	6.2436	7.8102
PF3D7_0732500.mrna1_1	PF3D7_0732500.mrna1_1;277	277	6.9767	4.7126	7.5882	6.1946	5.1408	5.4316	5.9016	4.9035	5.0896	7.2083	4.4356	4.3561	6.6669	4.7371	4.1293	5.6124	4.9768	4.3498	5.0819	7.2447	6.0043	5.044	5.466	5.3067	5.9683	4.7208	5.1477	5.3409	7.8491	5.4229	6.1522	5.1081	5.6002	5.2743	4.7452	4.3625	2.8953	5.3005	6.0553	4.4463	5.2265	4.1285	6.0663	5.3381	5.9307	5.1926	6.3178	4.8861	5.8079	6.0798	5.2242	4.5765	4.7876	9.4662	5.1387	4.8012	5.898	5.9725	6.1777	4.2441	5.9702	6.7781	5.4722	5.847	6.1075	6.0529	6.0389	4.85	7.2755	5.1751	4.3799	5.2483	5.9667	4.89	5.3723	6.1522	6.7297	5.478	5.4954	6.5163	5.6462	4.8324	5.5173	7.6816
PF3D7_0732500.mrna1_1	PF3D7_0732500.mrna1_1;278	278	6.6215	5.7393	5.1977	5.3187	4.0959	4.2388	5.4124	4.4323	3.859	6.5326	4.6848	4.7766	5.3388	4.2884	4.7301	5.7159	4.8217	4.8022	4.6317	6.5092	5.3757	5.8344	5.431	7.1685	5.7458	4.1906	4.7436	5.4967	7.2266	6.1574	5.3551	5.2551	7.0223	5.9907	5.3366	4.218	5.7785	5.3038	5.7655	5.4249	5.263	5.6447	5.6053	5.9081	5.5506	4.7939	5.5232	5.8575	5.2491	4.1252	4.9736	4.9246	5.2211	8.8911	4.6462	4.8022	4.7076	5.5163	5.5027	5.1707	5.7509	6.0732	5.4607	5.0858	6.0219	5.8357	5.6985	5.0993	7.6621	5.5163	5.0378	5.1493	4.9472	5.634	6.1167	6.6121	7.5411	4.9846	5.8844	5.7926	5.9975	4.9136	5.6349	7.4911
PF3D7_0732500.mrna1_1	PF3D7_0732500.mrna1_1;279	279	7.0823	5.3477	6.0365	6.1131	5.3688	4.0807	5.7214	5.7296	3.0909	6.5839	5.114	4.9103	5.6171	2.4803	5.2913	4.6588	6.2904	4.7671	4.7929	7.4162	7.6626	5.3719	5.7708	5.4761	5.0755	3.6392	5.6696	3.8237	6.7541	6.4009	5.4825	4.1827	4.7897	5.4828	4.5868	3.5008	4.373	5.6355	5.3754	4.4699	4.2824	4.5072	5.029	5.704	6.4202	5.3576	7.2646	5.6366	4.89	5.2334	5.8043	5.8255	3.7355	7.265	4.9796	5.1223	5.2323	5.5382	5.9864	6.5081	5.0955	6.3794	5.2769	5.7417	5.0321	5.4575	4.8972	5.5429	8.0557	4.3074	5.0448	5.6499	5.3366	4.1977	5.5245	5.5481	6.5049	6.0036	6.3663	6.1799	5.8319	4.5373	5.7409	7.8281
PF3D7_0732500.mrna1_1	PF3D7_0732500.mrna1_1;280	280	6.3903	6.1221	6.3395	5.8924	5.0849	5.2943	5.7131	5.2091	4.9174	6.8879	5.2946	5.0152	5.254	3.7463	5.3878	4.9184	6.2428	5.9777	4.5625	8.5292	6.5595	5.7118	5.31	4.3161	5.3136	4.9823	4.6513	5.2891	8.1888	6.5668	6.0512	5.2242	4.9946	5.3331	4.3695	4.7236	4.5521	5.5714	5.7993	5.2961	3.7312	5.6153	5.3823	4.8948	6.4914	3.7698	6.0391	5.1554	5.0312	5.7892	5.4718	5.0268	4.1961	8.71	5.5723	5.1679	5.8235	6.0144	5.4828	3.9449	5.7024	6.563	3.9991	6.0663	5.2149	4.6358	4.4039	5.7837	9.2061	5.3038	5.8166	5.9064	6.5827	5.2705	4.969	5.7082	6.3918	5.7557	5.7442	6.4482	3.9011	5.1156	5.2396	8.9489
PF3D7_0732500.mrna1_1	PF3D7_0732500.mrna1_1;281	281	6.0616	5.5333	5.3056	6.2118	3.251	5.3423	5.5201	4.6346	3.7824	6.1096	4.0233	4.3111	5.6648	3.6392	5.2861	4.8728	5.824	3.3547	4.7597	6.4723	6.4315	6.1117	5.1001	5.292	5.4634	4.7027	4.8555	5.5978	6.9697	5.9112	5.636	3.9598	4.6605	5.6591	5.8892	4.9298	4.9388	4.2913	4.9896	3.116	2.2418	4.9662	5.3009	5.3684	5.3277	4.6064	6.0079	5.0054	5.3352	4.2713	5.2445	5.0674	4.6035	7.1196	4.1779	4.7109	3.8856	5.2373	5.4486	3.406	5.813	7.7821	5.295	5.5804	5.9001	5.306	4.6041	6.2085	7.9249	6.1426	4.8125	5.9134	5.4016	4.8968	5.6384	6.3021	6.0828	6.5426	6.0481	5.6952	4.9193	4.6554	6.2242	8.6845
PF3D7_0732500.mrna1_1	PF3D7_0732500.mrna1_1;282	282	5.8617	5.9071	5.8174	6.3127	5.0832	6.1108	4.935	5.213	3.2494	5.8657	4.9126	7.1401	4.9704	4.3341	3.7093	5.432	5.5046	3.6736	4.7876	6.7823	6.0248	6.2388	5.2506	5.2854	5.2683	4.6611	3.9653	4.8525	6.5966	5.9642	6.1465	4.6467	5.915	6.1853	5.0609	4.5084	4.7366	4.0993	5.848	4.7639	5.2506	4.7824	4.9905	5.0631	6.225	5.3262	6.194	5.6226	5.067	5.1177	5.1473	5.0811	4.8135	7.2884	4.5192	4.2188	4.4053	6.0568	5.8465	5.6525	5.432	5.8407	5.1526	5.6493	5.726	4.5166	4.4012	5.0148	8.6484	5.021	5.7123	4.7355	6.1869	4.8319	5.0422	6.1071	6.516	6.0117	5.7241	5.6129	4.4202	5.4735	6.2791	8.7446
PF3D7_0732500.mrna1_1	PF3D7_0732500.mrna1_1;283	283	6.1254	5.7714	5.6247	6.1615	6.1344	6.0164	5.1981	5.6921	4.9369	6.3071	5.1289	5.9993	5.6056	4.204	4.9754	4.9612	6.0533	3.7549	5.36	6.9044	6.5261	5.8089	5.4841	6.0725	4.9444	5.0413	5.6659	5.0435	6.5051	5.8293	5.7255	4.0063	5.3827	5.9267	4.847	5.9789	4.8369	4.6887	6.7408	5.1322	3.6206	5.213	5.5401	5.847	4.5674	5.2876	4.9322	5.2005	4.6582	5.5702	5.9493	4.5122	5.9107	6.3327	5.2713	5.204	5.1227	6.4091	5.8773	5.0312	5.4419	5.8632	6.0413	5.5738	5.2491	6.1225	5.3306	6.9855	9.2196	5.478	5.879	5.254	6.0575	5.7743	5.1106	6.2572	6.2348	6.359	7.1409	5.2847	6.1006	4.6685	6.8679	9.657
PF3D7_0732500.mrna1_1	PF3D7_0732500.mrna1_1;284	284	6.9214	5.4806	5.5447	5.6996	5.1647	4.3688	6.6738	7.3783	3.0179	6.8999	5.5068	5.8941	6.1741	3.8217	3.7949	5.7729	7.8775	4.1675	4.2705	7.5329	6.8641	5.0224	6.9288	5.0836	5.2709	5.5037	6.4532	5.8061	7.2082	6.6197	6.2456	6.1426	5.4067	5.4463	5.1252	5.2434	4.8664	5.7032	5.7724	5.2946	6.0402	3.1699	5.285	4.3512	6.3707	5.5889	5.5135	4.2861	5.1957	4.4323	7.1796	5.5141	6.2778	6.8822	5.3604	5.3875	4.6392	6.2163	4.9231	5.5892	4.9593	6.9216	6.6971	5.2861	5.6334	5.2858	4.2608	12.9105	9.0893	5.9941	5.8931	4.6525	6.115	6.3345	5.1387	5.6622	6.4386	6.8781	5.6389	6.996	5.9079	4.1506	13.4139	9.8858
PF3D7_0732500.mrna1_1	PF3D7_0732500.mrna1_1;285	285	6.6054	5.5622	5.3667	6.1791	3.7115	5.855	6.44	6.1558	4.4128	7.0432	3.969	5.9537	5.9968	4.1457	5.3702	6.3825	6.074	4.2024	4.7208	6.4102	7.0525	4.8074	11.167	4.9054	4.6011	4.8674	5.0277	4.3778	6.239	6.2544	5.2203	11.053	4.4867	5.9609	4.3533	5.2664	4.5868	6.2908	8.4019	3.6971	4.433	3.6645	5.7238	3.9326	5.9236	7.351	6.8753	8.0593	3.1699	5.5379	5.4433	3.8639	5.7913	6.1202	5.3448	8.0755	4.9453	6.299	5.4728	3.4995	5.2566	6.5907	5.7007	4.5491	4.6993	5.9581	6.8384	4.5583	4.3583	5.5928	7.0696	5.0152	6.347	5.1223	5.3537	5.6493	7.2802	4.7252	5.1493	5.9057	6.0738	7.1988	4.6966	5.5531
PF3D7_0732500.mrna1_1	PF3D7_0732500.mrna1_1;286	286	7.1277	5.3103	5.9635	5.5122	5.295	6.9521	5.5122	6.8377	4.1127	7.711	3.6519	5.8472	5.2145	2.9505	5.848	6.2754	5.3413	3.5753	4.266	5.9279	6.7926	4.7698	11.0639	4.4482	4.4429	4.2884	4.7197	4.3147	6.6095	6.8295	5.9124	10.7913	5.6276	4.9453	4.2172	4.5416	3.568	6.2845	4.9265	5.0661	5.272	4.9284	3.6554	5.04	5.8048	6.0092	6.8681	4.7076	4.7148	4.6954	5.3349	4.8817	7.8131	6.7934	6.0248	4.582	5.3681	6.6203	5.0281	3.957	4.5404	5.6812	4.8197	1.9107	5.1473	5.6585	3.796	4.1993	4.3896	5.983	3.6135	5.0691	7.6808	6.195	5.407	5.5236	7.2506	4.0117	6.0224	6.7092	5.1318	5.1189	4.1391	5.2059
PF3D7_0732500.mrna1_1	PF3D7_0732500.mrna1_1;287	287	6.5127	5.0281	5.4091	5.3038	5.1863	5.9535	6.128	7.4041	3.4607	7.1689	5.5192	5.1322	5.5323	2.9107	5.2044	5.4643	7.3506	4.375	5.2087	8.2805	6.3835	4.9593	14.6657	5.3161	4.497	4.2055	4.4162	4.9155	8.2959	6.5807	6.7415	14.7211	4.691	4.9732	4.6639	5.2211	4.8875	5.975	5.0347	2.85	6.1989	4.6462	5.3341	4.1432	6.0394	4.9088	6.272	5.647	4.2698	4.9265	5.1445	5.2024	5.689	5.1123	5.7252	5.0058	5.1855	8.9709	6.4179	4.3241	5.3519	5.5185	5.3544	4.1043	9.9731	7.8891	4.926	4.3455	5.2102	5.7613	4.1977	5.323	9.8123	6.3553	5.5273	4.8048	7.6408	4.4919	5.7156	10.4041	7.4852	5.8344	4.9505	5.142
PF3D7_0732500.mrna1_1	PF3D7_0732500.mrna1_1;288	288	6.4012	5.288	5.5604	5.3034	4.62	5.3147	5.6901	5.2399	3.6041	6.8998	6.2748	7.0062	5.2067	4.9246	5.822	6.3533	5.5635	4.9126	5.3705	8.7068	7.0714	5.5185	11.2718	6.4212	3.84	5.1735	5.6662	4.5014	9.1322	5.7071	5.6639	11.6647	6.0792	4.6837	3.9288	6.1613	5.6439	5.4039	8.5847	5.1675	5.1965	3.8197	4.8288	4.9745	4.7666	5.4998	6.21	4.8822	5.3628	5.745	5.8202	5.5744	6.1365	6.1902	4.62	5.3523	3.729	6.1293	5.14	5.1285	5.4229	7.908	6.0076	5.3992000000000004	5.935	5.3726	4.0738	4.2802	5.8924	6.2201	5.0099	4.6571	7.1926	4.9486	5.779	5.114	8.4326	4.9364	5.746	6.6704	5.8012	5.6174	5.2559	6.8476
PF3D7_0732500.mrna1_1	PF3D7_0732500.mrna1_1;289	289	6.6555	6.2348	4.319	4.8156	4.9491	5.4019	5.7845	4.9873	4.1882	7.5021	6.0479	6.8095	4.9519	4.905	5.4476	5.7142	5.2098	5.8615	5.8525	8.2139	6.7899	4.7724	8.1065	5.3158	5.9191	5.4748	4.8797	4.8405	8.0444	5.8407	6.796	8.2872	4.8094	5.6427	5.2604	4.6235	5.2731	5.6758	6.0339	4.7824	5.8657	4.0117	5.1695	5.2411	6.4679	3.4634	5.4482	5.2821	5.6323	5.0682	5.6311	6.1173	5.1755	5.7981	5.4935	5.0032	5.2199	5.4822	5.1318	5.044	5.6843	6.8855	6.3512	5.5027	6.1344	5.6974	5.4519	5.1735	6.3593	5.4145	5.6985	5.0361	6.6713	4.8773	5.5659	6.2227	7.796	5.1855	5.5659	6.4506	5.6887	5.7331	5.7695	6.8835
PF3D7_0732500.mrna1_1	PF3D7_0732500.mrna1_1;290	290	6.6764	5.5616	5.9855	5.8994	4.9074	5.7388	4.701	5.2832	2.1731	7.0583	6.7748	7.0795	5.4744	4.4822	4.9896	5.3681	5.6314	3.9193	5.2102	8.9184	6.643	5.5043	9.2177	5.5258	5.7057	4.8689	5.3903	5.4899	8.9388	6.2628	6.4133	9.3661	5.9088	5.7811	4.8248	4.3526	5.432	5.6676	6.205	5.2758	4.2242	4.9575	6.0332	5.1119	5.8748	5.0259	6.1512	6.435	4.7296	5.2468	5.5204	5.5154	4.917	5.9267	5.2687	5.6579	5.6616	5.126	5.218	4.0418	4.8575	6.9381	5.9896	5.3071	6.3284	4.7142	4.7655	6.3212	8.8975	5.594	4.7137	6.4111	6.9992	4.8664	5.5686	5.6017	7.8122	5.6588	6.5865	6.1791	5.5942	1.8679	6.1223	8.5226
PF3D7_0732500.mrna1_1	PF3D7_0732500.mrna1_1;291	291	6.0557	4.9823	5.572	5.7328	4.6241	4.9011	5.9598	4.2157	4.3709	6.6196	5.8676	6.2517	5.5354	4.5668	5.4229	4.9575	5.591	3.3448	5.1367	8.6054	6.3085	5.9038	5.3709	5.7374	5.1767	4.7751	4.8232	6.254	8.3993	6.3142	6.2223	4.86	5.5279	5.2001	4.6305	4.2817	4.8797	5.4243	5.7756	4.7544	5.6302	3.2585	4.6288	5.6851	5.3345	4.3875	6.5853	5.4138	5.6053	4.2623	5.6901	5.7495	4.5084	4.7027	4.6893	4.7677	5.327	5.098	5.8642	3.9477	5.0453	5.8728	6.0843	5.1436	5.8512	4.5981	4.9977	7.7499	6.8461	6.0081	5.5138	6.3949	6.4009	4.6988	5.6465	5.7233	6.8896	5.5738	5.2472	6.8201	4.2048	5.4256	6.6413	8.0749
PF3D7_0732500.mrna1_1	PF3D7_0732500.mrna1_1;292	292	6.431	5.1506	4.5795	5.3038	3.6519	4.7485	4.8485	3.4074	4.2071	7.3161	5.5497	5.1835	4.0934	3.126	4.8314	5.1214	5.1289	4.0018	4.6182	7.0396	6.1171	4.7814	4.9359	4.5503	5.1997	4.6904	5.3262	4.5033	7.2884	5.8975	5.8785	3.8146	4.8997	5.3023	4.9773	3.7645	5.0807	6.8582	5.7334	4.3813	6.065	4.8958	5.7613	4.2403	5.0277	5.5711	5.4542	5.6076	4.3561	4.3568	5.5913	4.4141	6.2007	5.7079	5.4588	4.9653	5.2437	4.4906	4.9203	3.4725	5.4761	6.2165	4.7393	5.4226	5.3709	6.1554	4.4699	5.9035	6.729	5.238	4.6182	5.2215	4.9021	5.4919	5.4744	5.5157	7.5487	5.4296	6.6721	5.6817	5.935	4.4899	6.3956	7.4274
PF3D7_0732500.mrna1_1	PF3D7_0732500.mrna1_1;293	293	7.9427	5.7965	5.9172	5.9695	4.6421	5.9124	6.2437	4.9995	4.5192	7.7451	6.1737	6.5639	5.1073	4.2334	5.5981	7.9576	6.0607	5.327	4.8972	8.7119	5.9679	5.3576	6.1781	8.3086	5.4874	5.332	5.0639	5.4561	8.3171	7.4231	5.8367000000000004	5.496	8.2846	5.5163	4.9882	5.1747	5.7608	5.6056	5.6502	4.9011	5.8637	5.1218	5.0592	4.9026	6.4403	7.0356	5.6865	5.5314	4.488	5.7287	6.8157	5.8094	4.3764	6.1098	6.2102	6.9898	5.6826	5.9095	5.6551	5.554	6.2468	7.903	6.877	6.3423	11.2202	7.0249	4.6899	5.7015	5.9754	4.888	5.3016	7.0524	7.7346	6.3473	5.1035	6.261	8.5093	5.7189	5.4022	11.0045	6.3565	4.757	6.6656	6.059
PF3D7_0732500.mrna1_1	PF3D7_0732500.mrna1_1;294	294	6.7932	5.8936	5.5447	5.6938	5.2242	5.1934	6.6226	6.0072	5.726	7.0377	6.6365	7.8745	5.9713	4.5466	5.2769	5.4647	5.2118	6.7715	5.009	9.7552	6.3114	4.9768	6.2487	5.7474	6.1073	5.822	7.8057	4.9453	10.0042	7.2358	5.963	4.9331	6.0067	6.929	4.8283	7.2696	5.332	4.8369	5.8557	5.1934	4.7549	5.2016	5.4259	5.2898	6.3482	5.5497	5.5708	4.8763	4.2555	6.2954	7.293	5.5726	5.3023	5.4754	5.2141	6.7511	4.3434	6.1418	6.7616	4.607	8.3554	7.1564	5.6699	9.4832	6.2252	9.4943	5.3677	5.6047	5.4012	5.8359	7.0395	5.2806	6.8006	6.8314	6.1402	8.1212	8.1167	5.1981	9.3696	7.0602	9.42	4.375	5.2199	5.3747
PF3D7_0732500.mrna1_1	PF3D7_0732500.mrna1_1;295	295	7.3977	7.503	7.3376	7.2364	5.1506	6.1024	10.8642	5.9388	4.4429	6.6679	8.5426	6.005	7.3618	5.2675	5.9288	12.3899	6.1289	8.3684	4.4449	7.9607	11.4103	6.1653	5.2384	6.6342	7.6674	7.5612	7.6389	5.323	8.3021	12.396	6.379	5.5454	6.3754	7.7227	6.9667	6.6785	6.4017	5.0725	5.7568	7.3064	5.5345	4.7004	5.7761	5.7079	6.7698	6.9368	4.6932	5.467	5.5267	5.228	7.245	5.774	4.903	6.7844	5.853	8.3413	4.8288	5.858	7.8596	2.9891	7.8972	9.6673	5.99	10.6699	6.4133	9.9434	5.3625	6.1916	5.6073	6.1075	6.0527	5.8311	7.056	8.051	5.6721	7.8499	9.3222	6.8093	10.633	7.4884	9.8607	3.6229	6.9262	6.5452
PF3D7_0732500.mrna1_1	PF3D7_0732500.mrna1_1;296	296	6.3341	5.3681	6.0909	6.9686	4.6758	4.6525	5.9609	6.1793	5.5586	6.6822	6.0667	5.6753	7.7729	4.1787	3.9964	6.2407	5.8512	7.3035	4.6943	7.6571	6.3816	5.9437	6.0179	5.51	7.4279	5.4799	5.6778	5.9298	7.7498	6.6686	6.3978	4.6253	5.3345	8.187	4.4919	4.4148	6.6373	5.0325	5.1823	4.4162	4.4957	4.3778	6.7939	6.4553	5.0005	6.9345	6.0007	5.7206	5.4104	4.3176	6.8101	6.3439	6.4978	8.3969	5.6576	7.6078	5.7965	5.7501	5.8311	5.5841	6.4335	7.3708	6.7107	6.5702	5.2839	7.9073	5.8339	8.1561	6.5275	6.6595	6.2811	5.9083	6.8492	6.0764	6.6526	6.4264	7.8343	5.6631	7.2284	7.1235	8.1007	5.9231	9.111	7.286
PF3D7_0732500.mrna1_1	PF3D7_0732500.mrna1_1;297	297	7.2549	5.4289	6.7363	8.5976	3.5185	5.6413	5.9258	6.5474	5.0152	7.0635	6.4261	5.8022	8.4931	4.6719	4.9174	4.9378	6.8514	6.4843	4.9093	6.2987	6.4396	5.2165	5.497	4.0081	6.7931	5.6375	7.5237	5.7732	6.7028	5.7074	6.7193	3.9231	4.4983	6.2798	5.6845	4.4276	6.3471	4.89	6.6327	3.5814	5.1355	3.4101	6.1406	5.9124	6.5749	8.0161	5.5361	6.2139	3.7876	5.1313	6.7274	6.0551	4.4436	7.9869	5.8846	7.7286	4.5491	5.849	5.5577	5.7296	6.2357	7.2304	6.6769	6.9788	5.2098	8.7429	5.8607	6.2542	4.9444	6.5218	6.5046	5.9623	7.6441	5.8253	6.4588	6.7887	8.3862	5.3554	8.3653	6.8925	8.6439	5.479	7.2831	6.8318
PF3D7_0732500.mrna1_1	PF3D7_0732500.mrna1_1;298	298	6.9022	5.7745	5.3161	7.739	5.2334	4.9331	7.9078	8.9512	5.753	6.6044	5.3512	5.5132	7.1878	3.8063	3.859	5.9695	9.2488	6.4715	4.6305	6.8393	5.8487	5.575	5.8657	5.7068	6.0639	4.2854	5.31	4.2242	6.7236	7.1308	7.4935	4.3001	5.8829	6.1981	5.1534	4.7897	5.0383	5.2012	4.9584	4.5033	5.2687	6.1697	5.0747	5.2307	5.5702	5.9203	5.0094	4.9165	7.724	6.0501	6.2443	6.812	4.0179	7.1905	6.9155	5.7301	5.0845	6.8431	5.7054	7.196	7.18	7.6645	5.5546	7.0424	5.8467	7.2821	5.2422	6.6179	5.6755	6.7538	4.3646	5.517	6.266	6.0659	7.3737	7.0309	7.9372	5.3041	6.6838	6.5143	7.3389	5.4634	7.821	6.239
PF3D7_0732500.mrna1_1	PF3D7_0732500.mrna1_1;299	299	10.942	5.2161	5.6058	7.9815	2.384	4.0925	7.6753	8.6551	6.3547	10.4473	7.3524	5.0152	8.3577	4.4718	4.9397	6.4561	9.751	5.2887	5.6736	6.441	5.5795	4.2095	4.6921	4.7148	5.9177	4.7409	4.682	4.4906	6.5526	6.0405	6.8398	3.3234	4.4189	6.2808	5.1926	4.8161	5.04	4.4046	10.2754	3.585	4.1318	3.9754	6.1715	4.6831	9.5823	9.7677	5.2994	9.1761	7.1319	5.8372	6.7053	5.7732	3.8826	5.7325	6.5105	9.2408	5.1878	5.6636	5.8369	9.5299	7.8451	7.7268	5.5735	7.1342	6.472	6.6621	4.9722	7.662	6.1035	5.8316	9.4644	3.9946	5.2161	6.09	8.6604	8.2437	8.4011	5.5895	6.876	7.3637	7.1551	5.2087	7.7822	6.8357
PF3D7_0732500.mrna1_1	PF3D7_0732500.mrna1_1;300	300	7.171	5.4663	5.7589	7.0989	5.0947	4.0548	9.3927	11.2509	8.6086	7.0664	5.9236	5.1747	7.2218	5.3085	5.0139	5.6699	11.2282	7.9071	4.7398	7.4515	6.4398	5.7711	5.4033	5.4436	6.7945	6.3131	6.5108	4.4209	8.2809	6.1432	8.2807	4.4957	5.3501	7.1624	4.6041	5.9814	5.021	3.9745	5.3198	4.2832	2.3785	4.934	6.6069	4.9754	5.8232	6.8914	4.8802	5.2196	9.1124	6.1554	7.2721	6.7017	5.497	7.0596	7.8608	6.6317	5.7947	6.2999	5.8125	9.5504	8.2122	9.1869	5.5683	8.5215	6.6234	8.6327	5.5877	8.7614	5.1313	6.9491	5.0175	5.9395	7.3472	7.5336	9.2147	8.5934	9.4859000000000009	4.8763	8.5001	7.4543	8.2959	6.1865	9.3978	4.8943
PF3D7_0732500.mrna1_1	PF3D7_0732500.mrna1_1;301	301	6.9506	5.6631	4.4236	6.8885	6.5276	5.9208	8.7002	10.6976	8.7642	6.7643	8.1961	5.4757	6.0413	6.3775	5.1424	4.7317	10.9773	7.1828	5.1703	7.5336	6.7922	4.2126	5.0777	5.634	5.9715	6.5481	5.9352	5.2589	7.9634	7.3524	7.2951	3.4828	5.8738	6.4965	5.5404	5.2664	5.2965	5.2865	5.5385	3.9001	5.1497	5.3667	6.4992	4.1731	5.7882	6.9269	5.954	7.0244	9.1121	5.5969	6.6302	6.0843	3.7908	5.8639	7.9129	6.3985	5.2472	5.8689	6.1254	5.8143	8.5742	9.113	5.8701	7.2441	4.8938	7.2844	5.278	10.7107	5.7304	7.096	5.5814	5.814	6.5155	6.2871	5.9059	8.5181	9.467	5.7293	7.8626	6.3038	7.6915	3.9598	10.9175	5.1363
PF3D7_0732500.mrna1_1	PF3D7_0732500.mrna1_1;302	302	7.1015	5.991	5.6522	8.05	7.0164	5.9752	8.451	10.5323	9.6783	7.56	6.375	4.1619	7.6972	7.3889	4.4496	4.854	10.6596	8.8852	3.8135	7.5027	8.1218	5.6047	5.1218	6.7214	6.364	6.4928	5.3802	4.8314	8.0676	8.1106	7.2057	4.9141	6.3947	6.6682	5.2619	5.8617	4.5217	6.2873	6.5815	8.1454	5.7029	4.275	9.5774	4.5248	5.7666	8.0721	5.7626	5.9658	9.4533	5.9134	6.286	10.0647	5.7623	5.88	7.8985	8.2809	6.1795	5.2817	5.2307	6.0659	9.2237	9.2355	6.4914	8.3004	6.5413	7.885	5.7811	10.7746	4.649	8.2508	6.0993	6.0834	7.3628	6.1534	6.8023	8.5633	10.0406	5.3882	8.1	6.6858	8.1067	6.4303	11.0502	4.6005
PF3D7_0732500.mrna1_1	PF3D7_0732500.mrna1_1;303	303	7.0158	5.5426	4.9184	7.8935	7.9873	6.1829	9.1519	10.8522	9.4905	7.9113	5.1795	5.0734	7.6431	7.6675	5.9317	5.306	10.7857	7.2404	3.9964	8.4311	8.5344	5.6608	5.605	7.2493	6.1948	6.2443	5.9305	5.0352	8.8695	9.3437	8.1511	4.9006	6.3415	7.4011	6.31	6.115	5.5795	5.6699	6.2166	4.5928	5.3501	3.8963	8.0756	3.5801	5.8477	8.0976	6.4522	5.6579	9.5653	4.9293	6.8379	8.5294	6.14	6.1475	8.3122	8.8181	5.7189	5.6707	5.5494	5.7385	9.2939	9.7874	5.8814	9.0164	5.5744	7.7046	5.8741	11.1883	5.2257	8.1764	6.689	6.8755	7.3206	6.5625	6.6363	8.8252	10.1729	6.3925	8.4005	7.2737	8.4092	5.825	11.4095	5.4989
PF3D7_0732500.mrna1_1	PF3D7_0732500.mrna1_1;304	304	7.6084	5.3964	4.588	6.8757	7.2401	6.0132	8.6192	10.4708	9.3592	7.3468	4.7038	5.6702	6.595	7.0769	4.8782	5.6616	10.4802	4.2795	5.029	7.6542	9.1984	5.0152	5.3646	5.9333	5.0139	4.9672	5.6859	5.0135	7.5646	8.9967	6.8638	4.2388	6.2948	6.1723	5.4496	4.1497	5.3565	5.2502	5.9841	6.4189	5.9162	3.5717	5.5589	4.4679	5.6848	6.6449	6.3591	5.6349	9.4065	4.2357	6.1315	6.9982	6.0985	6.1552	7.2919	6.3635	6.1424	5.8336	5.9117	6.0253	8.3831	9.3874	6.3783	7.517	5.4976	6.3842	5.1231	10.7348	3.9635	7.8087	4.9298	6.3031	7.0409	4.8649	5.3789	8.4716	9.9601	6.1777	7.4421	7.1049	6.9183	5.1558	10.9357	4.0609
PF3D7_0732500.mrna1_1	PF3D7_0732500.mrna1_1;305	305	7.1847	5.4043	4.5273	8.7655	7.0042	5.5267	7.9045	9.6106	8.4585	7.528	4.8664	4.6536	8.7826	6.6953	6.1491	4.5267	9.9282	4.5844	4.925	6.6918	9.8177	5.1489	6.2118	6.5276	5.5373	5.8422	6.0719	4.6977	7.1647	9.9138	6.948	6.0016	5.9771	5.8912	5.5491	5.5211	6.6505	4.7698	5.2724	5.4232	5.1961	3.1683	5.7129	3.1603	5.2563	6.4419	6.6312	5.6091	8.7362	4.8485	6.2572	6.4673	6.2145	5.7417	7.1214	5.9296	5.9088	6.9311	5.1671	5.3586	8.6651	8.9731	4.7798	6.9842	5.3579	7.9883	4.8074	10.1972	5.0378	7.6413	6.1843	5.6519	7.2908	6.4859	6.3192	8.5629	9.818	5.7252	6.9224	6.4146	7.1673	3.9107	10.3004	5.4472
PF3D7_0732500.mrna1_1	PF3D7_0732500.mrna1_1;306	306	7.0556	6.5418	5.3775	5.6088	6.0123	4.7153	7.7899	8.7382	8.1375	7.3192	5.3273	3.7004	5.5226	6.5065	5.328	5.3868	9.2418	4.9919	4.7729	6.6324	10.3496	5.079	4.8958	7.5136	6.2203	5.8868	5.1081	4.7835	7.5776	10.5286	6.9659	3.4816	7.4976	4.7452	5.1643	6.5011	6.235	6.0824	6.4497	6.3873	5.5276	5.1934	4.4121	4.8329	4.2972	6.697	6.1142	6.4234	8.476	5.1946	5.8883	6.2397	6.0056	5.5583	7.1265	6.4249	4.8505	5.842	5.101	5.0592	7.9557	8.8969	6.1029	6.4583	5.5323	5.6957	5.4786	9.7949	4.5027	7.1071	5.1989	5.4026	6.9775	6.5075	4.7608	7.4487	9.3857	5.9138	6.8126	6.5974	6.3588	5.009	9.5804	5.2596
PF3D7_0732500.mrna1_1	PF3D7_0732500.mrna1_1;307	307	6.6635	4.3806	4.5072	4.8649	7.123	5.1977	7.476	9.3413	8.0742	7.6966	8.3848	5.0522	4.99	6.6887	6.3733	4.7655	9.9656	4.0704	4.9565	6.9568	10.1079	4.3896	3.0054	8.1202	5.7109	5.3169	4.8309	5.0072	7.2872	9.8954	5.8743	3.1408	8.3762	6.5136	5.8868	6.0553	5.2149	5.1081	5.6591	6.353	4.9359	3.9439	5.605	4.5999	4.2196	5.7466	5.6132	5.6651	8.6536	5.4864	5.8587	5.8753	6.3207	5.2972	6.6324	6.0868	5.6115	4.9307	5.7469	5.1223	6.9803	8.6328	5.9667	7.1631	5.7266	6.0409	4.5765	9.0018	4.85	7.5281	5.9612	5.4002	6.3067	6.2871	5.7076	6.9228	9.5027	5.213	6.6234	6.1971	5.4565	3.9467	9.0341	3.5741
PF3D7_0732500.mrna1_1	PF3D7_0732500.mrna1_1;308	308	6.3828	5.4931	4.2188	5.7315	7.0815	5.299	8.1621	10.0679	8.7042	6.9344	9.7852	4.1383	5.7616	6.9059	5.645	5.4074	10.1467	4.62	4.7115	7.1935	9.9349	5.04	4.4848	5.9348	5.275	5.6556	5.5245	5.2192	7.5426	9.4351	7.0363	1.8639	5.7671	5.8014	4.0418	6.7355	5.6873	5.6073	6.0389	5.1272	5.7729	4.7798	5.7594	4.4621	4.7126	5.7309	5.3621	5.4482	9.2573	5.7115	5.5116	6.4022	5.6002	4.7923	6.94	5.0798	5.7546	5.1574	5.433	4.2327	8.4256	9.2419	5.0509	7.1089	5.7629	9.9874	5.3327	9.4216	4.8934	7.943	5.546	5.7663	6.0652	5.9944	5.8278	8.0552	9.4951	5.3607	6.2141	6.0663	9.1488	5.3726	9.5095	4.0832
PF3D7_0732500.mrna1_1	PF3D7_0732500.mrna1_1;309	309	5.7682	4.8151	5.4104	5.1902	6.877	4.1827	7.7931	9.8421	4.9416	6.8053	8.5816	4.6223	4.4436	6.3921	5.5481	5.373	9.4119	4.4243	3.757	5.1526	9.2854	3.4581	5.6326	6.2976	5.5723	6.062	4.1922	4.9777	6.6508	8.4522	5.1477	3.1043	5.3712	5.667	4.1301	5.9076	2.6803	5.1035	5.374	4.6927	4.6235	4.4376	6.2976	4.1898	4.2434	6.5106	4.4594	5.8777	7.5572	3.06	4.3736	6.2292	5.6424	4.749	5.1056	6.9968	4.2854	4.3764	5.4373	5.5726	9.7509	9.1529	5.2399	6.3937	5.0135	5.2687	4.0849	9.639	3.6358	6.4305	5.6574	5.4039	5.9418	5.9754	5.5659	9.0167	9.266	4.7581	5.9158	5.7931	6.1083	4.4601	9.8848	3.6076
PF3D7_0732500.mrna1_1	PF3D7_0732500.mrna1_1;310	310	6.0501	4.4114	4.6904	4.5122	2.5435	3.2079	4.0072	3.6893	4.5945	6.2255	9.418	3.7442	4.8243	3.8156	5.246	4.925	5.0866	4.594	3.4087	7.7454	9.4483	3.7803	6.9168	5.9418	6.2207	4.3944	2.6781	5.0764	8.3799	8.4689	5.0264	6.0477	4.9773	6.5011	4.9491	4.4195	4.6809	6.0303	8.0203	5.8699	4.8319	4.6076	4.7104	4.7782	5.1375	4.6253	5.4673	8.9664	3.5969	4.4114	5.114	6.1574	5.2902	5.144	4.1882	5.44	5.111	6.2587	6.4624	4.5084	5.4057	6.8577	6.4259	4.4548	3.5509	5.2983	4.9184	5.0942	4.3583	4.9402	4.9383	4.6854	6.7249	6.5928	5.5441	4.3462	8.3964	5.4249	4.756	5.4067	4.7861	4.7613	5.8997	4.0321
PF3D7_0732500.mrna1_1	PF3D7_0732500.mrna1_1;311	311	6.5662	5.1934	4.7856	5.4199	4.7186	4.4289	4.2653	4.0925	4.26	6.5953	9.8676	5.0691	4.5304	3.7485	5.2593	5.1001	5.7653	2.7677	4.4835	3.0875	9.5868	4.2342	4.2979	5.2931	5.466	3.0925	3.8227	3.6971	5.5132	8.7973	4.8639	2.7866	5.2126	6.1914	4.4983	5.8777	4.841	5.8512	6.0477	4.6369	2.9279	2.8895	5.1106	4.2242	4.4429	7.4518	5.4938	5.7934	2.9928	3.5311	4.4289	5.9472	5.7222	5.0836	4.1043	8.5694	4.9026	4.6679	6.6261	2.4222	4.6938	6.3896	5.9255	4.3477	3.849	5.6191	5.0272	4.5027	4.2141	4.6194	7.0732	5.3736	6.2114	6.4315	5.3187	5.4699	7.7998	5.2776	5.5771	4.2847	5.3968	4.1127	4.8017	3.0233
PF3D7_0732500.mrna1_1	PF3D7_0732500.mrna1_1;312	312	6.0856	6.0777	3.6893	5.62	5.1538	6.0957	5.195	5.7793	6.4406	5.7514	10.149	3.9392	5.3789	6.3176	5.4138	5.6285	5.9122	5.1639	4.1085	5.4591	10.2785	5.295	6	5.2388	7.1617	4.7142	6.0283	4.0224	6.1737	9.9676	5.7905	4.0704	6.1799	7.5837	5.2223	5.8194	5.4019	6.1471	4.7131	4.4899	4.6147	6.1301	6.302	4.2517	4.3103	7.0804	5.0099	5.8495	3.8278	4.4162	5.3459	6.2219	7.0277	6.1208	6.1014	7.2115	5.3621	8.5777	6.7829	4.1085	5.5546	8.3847	6.7866	4.1035	4.1627	5.4906	5.7463	5.0383	7.4825	6.5308	5.6946	4.278	9.5359	6.8655	5.3639	5.2261	8.0476	4.7703	5.1859	5.6261	5.2032	5.8161	5.4976	6.7431
PF3D7_0732500.mrna1_1	PF3D7_0732500.mrna1_1;313	313	6.1469	5.2979	5.3473	5.1599	6.2782	4.5148	6.1761	5.2434	5.0742	6.2483	10.9644	3.3074	4.4249	5.7798	4.4087	5.1039	6.273	7.0986	5.7197	4.5416	6.2248	4.0798	3.8339	5.1052	8.1775	4.5027	5.1574	4.7761	5.0913	6.9332	5.5524	3.4995	5.2965	8.741	3.0652	5.1039	5.3302	5.013	5.2679	4.3646	3.957	6.5437	6.0023	5.2437	6.2267	4.5367	5.6744	4.4039	3.591	4.6831	5.7233	5.3331	4.557	5.9841	5.647	5.3551	3.1635	5.5686	5.8405	3.4168	7.0711	8.3041	5.3089	4.0277	4.4809	6.5048	4.6317	7.1829	4.0268	5.5829	4.3861	4.7382	7.7456	6.2823	4.2464	7.5222	8.2846	6.2355	4.7049	5.3913	6.2095	6.2211	7.7745	4.6288
PF3D7_0732500.mrna1_1	PF3D7_0732500.mrna1_1;314	314	5.9964	6.2687	5.5586	5.4313	3.8217	4.9467	5.6753	6.3921	3.0197	5.1156	12.317	4.2334	4.2653	1.5008	5.9281	4.9435	6.5998	5.2288	3.6519	6.5472	5.7129	4.275	4.5668	4.5957	10.8932	4.9873	4.4731	5.3484	6.7574	6.1408	5.5996	4.6182	4.7772	12.3773	5.504	4.3618	6.3626	4.546	4.9193	5.8462	4.1635	4.9467	5.7858	5.218	5.466	3.7655	5.7708	3.9653	4.0505	4.8001	5.0909	5.5786	6.4294	7.0665	4.6005	4.106	5.0695	7.3544	6.2909	4.7714	7.1565	9.1626	5.7626	5.4598	5.2675	7.2897	6.09	4.8395	4.3611	5.7203	5.4306	5.5928	9.1284	6.9105	5.3338	6.4816	9.6244	3.5957	6.2848	5.7129	6.4527	6.5567	5.4232	5.7774
PF3D7_0732500.mrna1_1	PF3D7_0732500.mrna1_1;315	315	6.1953	5.8577	4.2979	5.4793	4.5686	5.0955	5.9411	6.5862	4.281	6.7039	13.4056	5.0281	4.1235	5.306	4.7965	5.2036	6.9616	6.3343	4.3903	5.545	5.4036	4.4951	5.4967	4.9932	7.0483	6.1512	5.3909	5.2702	5.9322	6.8774	5.726	3.4983	6.2823	7.6386	5.5367	2.4828	6.7301	4.9509	6.0297	7.2748	4.0695	4.6724	5.4476	6.0208	5.5261	7.0125	4.8924	6.0288	4.1457	4.8866	6.441	6.3306	6.6411	4.9141	4.903	4.7981	4.9241	6.7203	7.1144	4.4296	5.8437	8.9791	6.4034	4.7388	5.7401	7.5354	6.1112	5.2005	5.1795	4.6605	5.2898	4.9754	8.023	7.1949	4.0712	6.2774	9.3763	5.9279	6.4135	6.603	6.934	7.1939	4.7197	4.3709
PF3D7_0732500.mrna1_1	PF3D7_0732500.mrna1_1;316	316	5.383	6.5883	5.4864	4.8304	6.328	5.7306	6.6334	7.7172	5.8941	6.0246	12.9864	4.5091	5.4469	6.8663	4.5398	5.5027	8.0333	5.2369	4.5892	6.6315	6.9536	4.9227	5.8743	5.3487	7.9839	5.6026	4.2623	5.3667	6.5141	7.6248	6.9451	4.9612	6.1861	8.6167	5.2361	5.5342	7.9938	4.4705	6.0123	4.435	2.8738	5.114	6.4145	6.8663	4.2668	5.4686	5.9921	7.0354	4.6982	6.7594	5.6565	6.5195	6.6509	6.079	7.0228	4.228	5.6633	7.2184	7.2984	4.4963	5.488	10.3573	5.6436	4.1875	6.1465	5.9493	7.3859	5.9898	5.4679	5.3981	4.957	5.4578	8.4584	7.5788	5.1218	5.9519	10.3475	5.3484	5.9105	7.5656	5.1081	8.2177	6.6222	6.0921
PF3D7_0732500.mrna1_1	PF3D7_0732500.mrna1_1;317	317	6.1577	5.3813	5.1346	5.3132	4.4899	5.2728	5.4276	6.1291	4.1795	6.6565	7.5699	5.2196	5.7024	3.3618	5.5248	6.0832	5.8017	5.2265	4.4053	5.7423	7.6065	5.915	5.517	5.3978	6.9275	3.6358	5.6209	3.7698	6.2079	7.0647	6.4482	4.5348	4.4229	7.3794	5.2426	3.0514	8.034	5.4279	5.3635	4.98	5.6017	5.4757	6.121	5.4067	3.3031	5.0435	5.0233	5.3878	5.5317	5.6038	5.9581	5.6952	4.4416	5.1835	5.4091	4.8032	6.0505	7.2028	6.4266	5.2731	5.4941	8.5789	5.1375	5.0622	5.0875	4.5472	6.28	5.3438	4.9505	4.8166	5.6857	6.3801	7.3697	7.0036	4.8709	4.9388	9.0357	4.2913	5.627	6.0559	4.785	6.6721	5.9177	4.5435
PF3D7_0732500.mrna1_1	PF3D7_0732500.mrna1_1;318	318	5.9586	5.2012	5.4246	4.915	4.9126	4.7708	5.9619	7.3691	3.2957	6.6813	4.8248	4.4202	5.7038	4.4718	5.1173	5.9331	7.0091	5.5999	4.5607	6.7253	6.9439	6.8502	6.8875	5.8339	6.757	10.2249	4.3716	4.9131	7.0372	6.7696	6.9834	5.7153	5.5014	7.7691	9.7833	4.1268	6.6713	5.6223	6.0343	5.4647	7.3402	5.4828	5.6887	6.9779	6.2737	6.2269	5.0148	6.1167	4.749	4.9359	5.5211	5.2008	5.2133	5.8462	6.6755	3.3674	8.8092	8.1479	6.5339	4.4515	6.2992	8.8479	6.0034	4.8027	5.2765	6.6131	5.6038	4.565	4.3363	6.1272	4.9255	6.3558	9.4621	7.5957	5.2694	6.1645	9.1257	6.1449	5.726	6.7225	6.2487	6.8851	5.8066	5.0777
PF3D7_0732500.mrna1_1	PF3D7_0732500.mrna1_1;323	323	4.8753	5.8696	4.9561	4.3903	3.568	4.441	4.6628	3.6668	4.8001	6.094	4.2396	3.7159	3.9837	2.4087	3.1375	5.06	4.9519	4.888	4.0514	4.332	5.1098	4.6456	4.4202	4.5789	5.155	2.0356	4.1077	4.5856	5.2761	5.4353	5.1835	3.5801	4.0268	4.8924	4.7913	2.7592	4.1334	3.8207	5.1723	4.3868	4.943	4.0824	5.4867	2.5898	3.0197	2.8032	5.0815	6.2388	4.0514	4.757	3.9165	4.4195	3.4303	5.2983	5.2634	4.2396	3.4182	4.8161	4.7708	3.3462	4.5783	6.1568	4.1827	4.14	4.2854	4.691	4.842	4.2203	4.3923	4.5484	4.5135	4.9551	5.2483	4.6536	4.5385	4.6508	6.6984	4.641	4.7735	4.7301	5.2596	4.4666	4.7328	4.2965
PF3D7_0732500.mrna1_1	PF3D7_0732500.mrna1_1;324	324	6.1083	6.1008	5.855	4.3716	3.7004	5.2118	4.6479	4.7175	3.1326	5.3434	2.6485	3.6792	4.8972	2.0772	4.3847	4.4634	4.9326	5.844	4.9878	4.073	5.1396	5.2976	4.9514	4.1119	5.4104	3.5521	5.1064	4.4515	4.8212	5.8309	5.8309	4.0849	5.8412	4.7787	6.3915	3.9709	5.153	4.4496	5.1902	4.6182	5.6191	3.7214	4.5601	3.1795	2.9317	4.7766	4.7761	5.8309	3.6439	4.9435	4.2365	5.4552	2.926	4.4496	4.2787	4.1715	4.4867	6.6785	5.9789	4.9828	5.9357	4.5217	5.1445	5.7903	4.2055	4.4951	2.905	5.7216	3.7918	5.0772	3.7082	4.2008	5.8462	4.7527	4.8982	3.9681	6.0498	4.7495	5.4323	4.7257	4.7257	3.8689	6.3329	4.847
PF3D7_0732500.mrna1_1	PF3D7_0732500.mrna1_1;325	325	5.9593	4.7724	4.9919	3.6904	3.1243	4.5204	5.087	1.6276	3.211	6.641	5.5762	3.8904	4.5484	0.8639	5.6197	5.1997	5.558	2.9616	4.0531	4.327	7.0619	3.717	4.7981	3.8934	4.3413	3.5981	4.1715	3.7677	4.14	5.0742	5.3216	0	2.7398	4.251	5.4135	3.7004	4.5014	3.5753	4.7219	4.1318	3.5148	4.1554	4.1651	5.2353	2.858	2.5336	4.7824	5.7706	3.61	4.554	4.6235	4.6485	0	4.2987	4.6023	4.4783	4.1514	4.4316	4.6129	3.8053	4.6112	4.2494	3.6508	4.9054	3.5765	4.0036	3.6758	4.1707	5.4019	4.7782	4.0197	2.9373	3.4594	3.861	4.5435	4.4699	5.1926	3.9644	5.4386	4.2342	3.4725	2.7782	3.843	3.4738
PF3D7_0732500.mrna1_1	PF3D7_0732500.mrna1_1;326	326	5.4581	4.5826	5.2596	4.5534	3.0635	3.4101	4.2342	4.7043	3.3923	4.9026	3.9709	2.5583	5.3544	0.7049	3.6462	4.9416	4.6473	3.5969	3.7279	4.5129	4.8283	3.5644	4.2188	2.8359	5.1623	3.2234	4.4666	4.2698	4.8895	5.0544	5.2223	1.9486	4.5223	5.1256	5.1461	2.2079	3.98	4.7371	4.5072	3.6531	2.6781	3.5546	5.8775	3.2388	4.2487	4.2126	6.2046	4.2203	4.4094	2.9088	3.5607	4.8545	3.1985	4.3038	4.742	4.4848	3.4995	5.5376	4.7361	4.7137	4.5868	5.2585	4.4269	4.4607	4.5141	5.4951	1.6415	4.4316	3.9809	4.0985	2.8758	4.2758	4.8866	4.4731	4.8555	4.0161	5.2055	4.6011	5.1177	4.6218	3.9718	3.0321	5.306	4.756
PF3D7_0732500.mrna1_1	PF3D7_0732500.mrna1_1;327	327	5.3889	5.1169	4.7236	4.4343	3.7323	4.2547	4.8089	2.7181	3.1457	5.7549	4.6854	4.3743	4.6871	2.0356	5.0866	5.2079	4.7908	3.0635	3.5361	4.6814	5.5487	3.228	4.4718	4.1643	3.7856	4.2472	1.7004	4.9602	5.3785	4.5625	6.31	3.7824	5.1843	4.627	3.7949	3.025	4.9131	5.0875	4.7908	4.0832	4.1119	4.6576	5.6279	4.4074	4.4919	3.9059	4.0108	4.4515	3.3045	1.8718	5.3988	4.3384	4.84	4.2172	4.3183	4.5711	2.8738	4.9887	4.266	4.6893	3.437	5.0997	3.4777	3.6462	4.0548	4.9598	4.266	2.98	4.6525	2.9542	4.1309	4.8176	5.0435	5.0117	4.0993	3.9088	5.4279	4.1094	4.9435	4.6387	4.5236	0.6323	2.7312	3.9672
PF3D7_0732500.mrna1_1	PF3D7_0732500.mrna1_1;328	328	5.1461	5.1591	5.4009	5.1056	2.8237	3.9383	5.2642	2.6462	0.5059	4.7382	4.3234	1.2388	4.1035	1.7355	4.5928	5.3975	5.2472	4.9528	3.5934	4.4343	4.2802	3.9616	4.5674	3.6334	5.0356	4.4114	4.7043	4.4463	5.0819	4.7371	5.2709	2.9298	4.4189	4.4886	3.9486	4.4989	4.3277	4.8012	4.4989	0.9561	4.0453	4.3723	5.1043	4.0479	3.4777	3.9307	4.6502	4.9686	3.5801	2.9467	4.557	5.1977	3.0738	5.0794	3.9891	5.0448	4.7021	3.6668	5.4376	4.6381	5.1043	4.8565	4.8723	5.3448	3.7137	4.7634	3.3576	5.2653	3.1985	3.706	5.0972	5.3208	4.8615	4.8395	5.2498	4.0054	5.0883	5.4561	5.0583	3.1922	4.2304	2.0807	5.3363	3.211
PF3D7_0732500.mrna1_1	PF3D7_0732500.mrna1_1;329	329	5.0233	5.8863	4.849	5.1703	0.8875	4.7241	4.5945	2.1144	2.0566	5.0466	4.5317	3.6668	5.4944	1.2016	4.1867	4.0522	4.957	1.257	3.9486	4.7724	4.0241	4.5135	3.3547	2.5084	5.1022	1.2079	3.3827	4.6159	4.4757	4.1635	5.5638	2.5558	3.9551	3.5323	4.0993	1.2987	4.1993	4.7655	5.3445	4.0126	3.8166	3.2126	4.7527	4.1127	4.3384	0.856	3.5298	5.1493	4.8753	2.8992	3.7592	4.9174	3.3547	4.6814	3.9364	5.2296	4.7629	4.3089	4.6977	4.4403	4.6299	4.8053	3.5059	4.1739	3.7793	5.3809	3.9505	4.0188	3.8094	4.3625	3.5595	4.8929	3.6656	3.5173	4.8777	5.1338	5.1902	4.5832	5.2059	3.9864	4.4336	2.4931	4.3875	4.5435
PF3D7_0732500.mrna1_1	PF3D7_0732500.mrna1_1;330	330	5.2215	5.1481	4.3674	4.5242000000000004	3.1276	4.9141	4.3944	4.488	3.1827	3.9991	3.9882	1.7355	5.2529	3.3001	3.9699	4.464	4.0514	4.3547	3.9523	3.8176	3.7687	3.2464	4.7517	4.0286	5.0652	2.8934	3.6713	5.0751	3.6415	5.5419	4.2063	3.5692	4.6753	4.4343	4.6177	3.9174	3.9486	3.7104	4.5311	4.554	3.8001	3.9533	4.6421	3.6485	4.3226	4.2288	4.479	5.0785	3.5173	4.849	4.2787	4.6206	1.275	5.1114	3.8022	3.9011	4.1227	6.0374	5.4463	3.9059	4.7021	4.9141	3.9773	4.5759	3.5385	3.272	3.7015	4.4796	4.862	3.6404	4.211	4.7949	5.0334	4.855	5.4886	5.269	5.4482	3.6758	4.7897	4.4634	4.3284	3.1763	5.1514	4.6848
PF3D7_0732500.mrna1_1	PF3D7_0732500.mrna1_1;331	331	4.9279	4.4249	5.0237	4.0444	4.0018	3.9069	3.8689	4.2001	0.9336	5.3216	4.9959	2.6064	5.1526	0.8875	4.1094	4.3399	4.6323	2.2928	4.1457	4.0652	5.1878	1.7049	4.8339	4.0036	4.6786	4.6346	4.2227	4.8156	4.0045	5.0347	4.4053	3.4919	3.9533	3.568	3.4568	4.5416	4.3082	4.7618	4.8846	4.1514	4.3583	2.511	4.7597	4.6859	4.1169	3.541	6.615	6.7315	1.2388	3.1922	4.5699	4.5478	1.1506	4.9217	4.6076	2.8339	4.7586	4.8032	5.223	4.0391	4.8649	4.4607	1.9819	4.6966	3.9946	4.935	4.3854	3.2188	3.6993	4.6831	4.4995	5.3899	1.511	5.408	4.8222	4.5379	4.7334	4.9607	5.0631	4.9126	4.8919	4.292	4.3255	4.2713
PF3D7_0732500.mrna1_1	PF3D7_0732500.mrna1_1;332	332	4.6966	4.3951	4.6485	5.0841	3.1667	4.6876	4.7279	3.0444	4.235	4.8782	4.3937	2.9982	4.8792	2.7866	3.7015	4.7263	3.855	3.5801	4.6088	3.6599	4.9773	3.9561	3.332	5.101	4.9635	2.6668	4.7856	4.7856	3.7268	6.1483	5.2824	3.5211	4.1835	3.5033	5.0811	3.266	4.235	3.4995	3.9079	4.0426	5.1052	3.9662	4.1367	1.0566	4.3212	3.8063	4.6594	4.4588	4.854	3.7344	3.8125	4.9968	4.1946	4.9787	4.6311	4.5527	5.0018	5.2713	5.5419	3.904	5.602	4.144	4.2705	4.849	3.6565	5.1942	3.9288	2.0841	3.7772	4.9136	3.717	4.9588	4.849	5.2449	5.6707	4.4195	5.281	3.842	5.2277	4.0575	3.8115	3.943	4.7655	3.9222
PF3D7_0732500.mrna1_1	PF3D7_0732500.mrna1_1;333	333	4.251	4.0295	4.7745	5.8445	3.3505	4.1811	4.857	3.1731	0.9486	5.202	4.0925	3.1342	3.332	0.9486	2.1177	4.8202	4.7613	3.8748	3.079	1.3785	4.8644	3.9542	4.1562	3.9681	4.6999	3.4725	3.3505	3.3334	4.4647	5.5125	4.1763	3.4222	3.5753	5.2555	4.4601	2.6736	4.9676	3.0426	4.1391	0	3.8709	2.9837	4.3632	4.0161	3.8817	5.0704	5.1595	5.9241	4.6713	3.3854	4.5154	4.4686	2.4005	3.6576	3.8817	4.0081	4.8792	4.4005	5.4063	4.5723	4.272	5.4578	4.3241	4.8649	5.6223	4.6041	4.3363	2.9203	4.4356	4.2854	2.0356	4.5856	4.4796	4.8258	5.497	3.3132	4.5072	4.7544	5.6165	5.478	3.5993	3.3923	5.2188	3.6542
PF3D7_0732500.mrna1_1	PF3D7_0732500.mrna1_1;334	334	5.2215	5.4912	4.0841	4.5515	1.433	2.6781	5.087	2.846	2.5969	5.3889	4.3448	2.5286	4.9662	1.6915	4.0197	5.0909	4.9112	1.3219	4.0942	4.9021	4.6299	4.4033	3.0858	3.9165	4.2149	4.1342	3.1811	4.7819	4.7913	4.9878	5.0505	0	4.8334	4.839	3.4515	3.6588	1.3391	4.3681	5.78	4.7955	3.9269	4.1595	4.1562	5.0032	2.844	4.2683	4.0099	4.6679	2.669	3.6993	3.7634	4.2079	3.844	5.5226	3.546	2.6554	5.2758	3.8135	5.0963	3.6736	4.6112	4.9745	4.3484	5.2709	4.4874	4.765	4.7334	3.8115	4.1667	2.9635	3.0444	4.7772	4.7479	2.8856	5.1623	5.5966	5.126	3.8679	4.101	4.8515	3.7623	4.0444	4.4647	4.6536
PF3D7_0732500.mrna1_1	PF3D7_0732500.mrna1_1;335	335	6.1227	5.4229	4.4046	4.9359	2.7137	4.9369	4.7866	3.903	4.1185	5.3129	2.5874	2.342	4.7479	0.7049	4.1506	4.211	5.2532	4.0695	4.4436	3.3089	4.8192	3.7876	5.4806	4.7452	3.3089	3.3951	2.7929	3.855	5.2979	6.0841	4.7148	5.2453	5.1599	2.6462	3.9467	3.3477	3.441	5.2873	4.8836	5.0522	2.8718	4.2441	5.684	3.8639	4.2653	3.3406	3.9828	3.9079	3.7772	3.0721	4.7236	5.8495	3.6736	6.4266	4.5789	4.2705	4.2728	5.3309	5.43	5.2369	4.9805	4.235	5.0896	4.488	5.1018	4.6035	4.5348	5.5261	4.382	4.4634	4.0892	5.2227	5.2095	4.9411	5.3445	5.2965	5.133	5.213	4.934	5.8535	4.8909	2.9165	4.0661	3.5323
PF3D7_0732500.mrna1_1	PF3D7_0732500.mrna1_1;336	336	5.6952	5.0509	5.5119	4.4568	3.8258	4.6702	3.9598	4.5454	2.3533	5.1579	2.7093	4.0303	5.2118	3.8104	4.2396	4.5379	4.2426	4.067	2.06	4.1514	4.8288	3.9819	4.6633	5.0206	4.1094	3.9598	2.2388	4.649	4.7782	5.4396	4.8445	4.1579	4.4101	3.3074	3.9891	3.342	0.3448	3.6848	5.0188	3.855	4.1243	4.6288	4.6502	2.7761	2.7613	1.9411	4.0721	5.3111	3.8248	4.0514	5.1256	4.2296	3.5148	3.6112	4.4995	5.2161	4.7661	6.3219	5.0879	5.0717	4.6966	5.5364	4.073	4.9882	4.295	4.0188	4.2257	3.3306	4.5348	3.7377	4.5951	3.8669	2.4141	5.3775	5.0794	4.327	5.06	4.8359	5.151	4.5491	4.228	3.4995	2.7463	4.6392
PF3D7_0732500.mrna1_1	PF3D7_0732500.mrna1_1;337	337	5.07	5.6803	4.4874	3.26	3.319	4.4614	4.7996	1.7949	0.2265	5.3009	4.3547	3.9718	4.4989	1.1177	4.5248	4.4796	5.1946	0	3.441	5.0009	5.5267	4.3618	3.844	4.054	4.4074	1.7949	4.1235	3.8258	4.774	5.3363	5.5248	1.774	3.7474	4.2273	3.7093	3.275	4.2048	3.9279	4.4614	3.8777	3.5981	3.7027	3.4101	4.0206	4.3205	5.0505	4.06	3.3234	2.2172	4.7306	4.7923	4.1465	2	3.5497	3.0772	2.8836	3.9222	4.1077	4.3038	4.135	4.8495	5.359	2.9982	3.359	3.7939	5.7719	3.6439	5.0951	2.8379	3.8176	4.7772	3.9298	4.2787	4.5173	5.2137	5.6241	5.3733	4.2396	4.3547	3.7004	3.5583	2.4489	4.5204	4.0695
PF3D7_0732500.mrna1_1	PF3D7_0732500.mrna1_1;338	338	5.269	3.6993	4.706	4.4555	2.4141	3.009	4.204	4.2683	3.2869	5.2418	4.5503	2.5211	5.033	1.433	3.5826	5.2048	4.7164	2.6576	4.0618	2.3813	4.7043	3.8115	4.4087	3.3477	4.9896	5.1886	2.9467	4.7751	5.4249	5.2836	4.6707	1.433	5.6755	4.6398	3.852	2.696	4.4874	4.8768	5.2415	3.6194	3.111	3.3349	5.5951	3.2943	3.5729	2.9011	3.4195	4.4443	1.9107	3.7442	4.157	5.0828	3.0858	4.4476	4.4283	3.9736	4.6206	5.4883	5.0488	4.332	4.2327	3.5298	4.9995	4.4944	3.7159	5.0303	4.62	4.6611	3.488	4.0738	3.3827	4.3778	3.9955	4.8349	5.0179	4.435	5.3565	4.9103	5.4515	5.2449	4.295	4.0583	4.7798	4.6542
PF3D7_0732500.mrna1_1	PF3D7_0732500.mrna1_1;339	339	5.2242	5.0609	5.5357	3.8904	3.6218	3.8248	4.2935	2.9782	2.6415	4.7317	4.3971	3.9514	4.4854	0.3448	3.6346	4.6764	5.5154	3.7719	3.6758	3.8807	5.0321	4.5078	4.5072	4.5613	4.9284	0.696	3.2079	4.3533	2.5261	5.1886	4.8314	4.3743	4.2357	4.7458	4.0383	2.7071	3.9212	3.4343	4.9537	3.8963	4.3096	3.1651	5.4469	4.4731	4.2079	3.0374	4.479	3.7698	3.6182	4.1961	4.8763	4.4155	1.516	4.6206	4.2847	0.3334	3.8709	4.669	4.8664	4.1052	5.3961	4.2001	4.1052	4.3001	4.6542	2.8817	3.9635	4.5185	4.649	4.3702	2.2839	4.516	5.0321	4.735	5.0201	4.5963	5.2765	3.9616	5.2091	3.2479	4.3653	1	3.3896	4.1367
PF3D7_0732500.mrna1_1	PF3D7_0732500.mrna1_1;340	340	5.2342	4.6536	5.0618	5.0237	3.5135	3.8248	5.1803	4.5862	3.8053	5.1098	2.9891	3.7645	4.0772	3.2555	4.0081	4.384	5.0807	4.3951	4.3477	3.7377	4.7436	4.7159	4.5053	5.2242	3.9681	4.0072	4.126	4.9741	4.7495	6.1609	4.9146	3.0479	4.6769	5.1965	3.9165	3.1326	3.1424	4.4175	4.2487	3.942	2.6893	4.1546	4.3103	3.6826	4.4601	3.8972	4.4449	4.8629	5.0352	3.9458	4.4919	5.0828	3.6848	5.3012	4.7708	3.8146	3.7344	5.2376	5.2098	4.8555	3.6159	5.067	3.3923	4.6141	5.2784	4.6496	3.6893	4.6651	5.0866	4.8758	3.848	3.3827	5.1114	4.7452	6.224	4.9045	5.5714	5.3593	5.4185	5.3154	3.4725	3.0268	5.7309	5.0751
PF3D7_0732500.mrna1_1	PF3D7_0732500.mrna1_1;341	341	5.9729	5.4986	3.1342	4.6954	3.557	5.3038	5.4433	4.2854	2.7613	5.36	4.4046	5.6188	4.0592	3.3688	4.5185	4.5179	4.4535	4.4725	5.0622	5.2292	5.4542	5.1027	5.191	4.1683	5.4874	3.1538	4.8099	5.5668	5.3611	5.5509	5.5166	4.1301	4.2824	5.9345	5.1081	4.9141	4.9117	5.2188	4.8079	2.9241	3.6565	3.5874	5.578	4.1731	4.5323	4.7751	4.2705	5.8819	4.2079	4.0233	5.211	5.0148	3.2913	5.2357	2.8176	4.7835	4.6696	5.8691	5.4476	3.6871	5.7344	5.1522	3.9174	4.9406	5.0281	5.4699	4.1424	4.9561	4.8625	2.9616	2.7803	5.3964	5.1827	5.3381	5.2839	5.1977	5.2273	5.383	6.1303	5.1518	4.6206	9.9673	5.5138	3.7645
PF3D7_0732500.mrna1_1	PF3D7_0732500.mrna1_1;342	342	6.114	5.5665	4.8664	5.0453	4.0277	4.033	5.9122	2.9579	2.3978	5.5604	5.0887	2.9146	4.7082	1.7181	4.9198	5.5577	5.6778	3.0461	3.4074	5.0295	4.9227	6.1003	5.8369	4.1819	5.0734	4.6673	7.1232	4.5429	4.1489	5.953	5.706	5.2369	5.0687	5.5598	4.9093	4.4168	3.6949	4.4276	6.0199	4.9265	4.8664	5.3284	4.5116	4.2234	4.6288	5.6719	5.3132	4.9388	4.5103	7.196	4.857	4.645	4.9435	4.9864	4.7708	5.1957	3.9727	5.0712	5.516	2.3277	5.251	5.1223	4.7991	4.4303	4.3611	4.86	4.6041	4.8694	4.887	4.292	3.6311	4.4121	6.0579	4.5945	5.3782	5.6218	6.0751	5.359	5.1595	5.2506	4.975	4.5154	5.5653	4.7431
PF3D7_0732900.mrna1_1	PF3D7_0732900.mrna1_1;145	145	5.9451	5.0781	5.1436	5.8455	3.5546	4.7344	4.272	3.903	4.319	6.3032	4.7027	4.6064	4.8063	5.005	3.0824	4.9236	5.8053	3.1408	4.6229	4.6837	6.2985	4.5254	4.6685	6.0594	6.3535	5.0426	5.3262	4.0807	6.0934	6.7651	5.8019	3.4816	5.0682	4.5091	4.5904	4.5963	3.1194	6.0607	6.7893	5.7123	4.5711	4.4886	4.5969	4.4809	5.4016	3.7991	6.2227	5.44	3.2525	4.6177	5.5945	6.3918	3.5789	4.6993	4.3176	4.3441	5.2464	5.3933	5.1189	9.419	4.8058	5.9345	11.2324	5.4266	4.1867	6.7546	4.0409	4.5993	6.2284	5.0879	4.7949	5.2931	5.288	6.0308	9.1413	4.9565	6.976	11.0811	5.4036	5.2437	6.28	5.6753	5.6721	7.3332
PF3D7_0732900.mrna1_1	PF3D7_0732900.mrna1_1;146	146	6.1771	6.0173	5.6162	4.9722	4.7517	3.5583	3.8156	2.7247	3.5311	5.5466	4.8037	4.4886	4.5059	3.4236	3.9882	4.5711	4.3067	4.9074	5.3266	4.6565	5.7159	4.0488	5.3001	4.3349	4.917	3.079	3.2342	4.6696	5.3273	5.2426	5.7845	3.1326	4.193	4.5267	5.0845	1.7698	3.8846	3.5583	5.2675	4.0909	4.7903	4.9805	5.0233	3.1843	5.2145	3.5398	6.2223	5.5367	4.314	4.7038	5.1243	5.6761	5.0862	4.8405	4.2824	4.5741	5.6456	6.4012	5.9973	5.5005	4.8248	6.0181	10.1078	4.3625	3.7803	5.5604	4.3951	4.6047	5.1098	4.4283	4.8359	5.5336	4.4848	4.6971	6.6152	3.9486	6.458	9.5083	5.1898	5.2653	5.3452	1.4489	4.5619	5.44
PF3D7_0732900.mrna1_1	PF3D7_0732900.mrna1_1;147	147	5.1843	4.2532	4.6223	4.8104	1.9928	3.2884	4.3448	3.0072	2.3477	3.1843	3.9514	4.3226	4.5934	1.7442	4.6685	4.7098	4.2979	4.7939	4.2365	3.7845	5.0103	4.6496	4.7897	4.2327	5.2246	4.7175	3.6588	3.7981	3.7751	4.6519	4.7913	3.9449	4.5154	4.1135	2.9598	4.3889	4.5416	5.1375	4.645	4.0798	4.2087	3.6519	4.4764	3.1715	3.0215	3.9809	5.1894	4.6656	1.7181	3.7698	3.903	4.554	2.2172	3.3978	4.4699	3.5361	3.7463	5.0286	4.9561	3.2418	4.8943	4.4522	4.9486	3.1859	5.5534	4.9891	4.3834	4.7687	4.4581	4.0347	3.8787	4.6599	4.4841	4.5273	5.2898	3.7452	5.497	4.2765	3.4607	4.2388	4.5771	1.7355	4.9388	4.6764
PF3D7_0732900.mrna1_1	PF3D7_0732900.mrna1_1;148	148	4.9103	5.5558	5.0241	5.0824	2.3757	4.6094	4.9045	2.9964	1.3391	4.0832	4.126	2.488	5.1077	1.5753	3.2388	4.8495	4.354	3.479	4.0126	4.1859	4.6023	4.9905	2.6622	3.384	4.7485	3.1194	4.7186	4.588	5.0356	4.9873	5.1396	3.4276	5.1338	3.7708	4.4269	0	4.3695	4.7317	5.1449	4.4087	3.6496	3.8963	4.784	4.2434	4.4751	5.2273	5.2758	4.2645	3.9625	1.7312	5.087	4.9828	2.8379	4.0383	4.0925	4.4906	3.2839	4.7876	5.2895	3.433	3.8797	5.3875	4.742	3.5886	3.2126	4.7404	5.1102	4.6124	2.3448	4.4168	3.7887	3.6826	4.5447	4.9579	4.9189	4.8914	5.8174	5.605	5.5267	4.8319	3.9882	2.0875	3.9059	4.5103
PF3D7_0732900.mrna1_1	PF3D7_0732900.mrna1_1;149	149	5.746	5.5301	4.6893	4.7538	1.4906	4.4679	4.1707	4.1993	2.4168	4.669	5.1169	4.8032	5.0618	2.384	4.9284	4.8115	5.3906	3.9991	4.9514	5.0976	3.9439	4.1185	3.7485	4.8525	5.2176	4.0409	5.0544	4.6993	3.5945	5.1719	4.3067	2.3561	4.8084	4.7495	3.8197	4.5904	4.905	4.0993	5.6954	4.5595	3.3882	3.4276	3.4209	4.025	3.7388	5.7837	4.7126	4.9561	4.6456	4.2342	4.1416	4.7892	5.1416	8.4	3.757	4.0807	4.3491	5.6124	5.135	4.5552	4.2273	5.3792	3.7887	5.3625	4.7845	5.2724	3.009	4.6519	4.7671	4.9575	5.2468	5.5543	4.5354	3.5286	4.5484	5.4515	6.5333	3.8972	5.5625	4.6513	4.9274	4.4236	4.3001	4.8565
PF3D7_0732900.mrna1_1	PF3D7_0732900.mrna1_1;150	150	5.3363	4.3391	4.0514	4.8992000000000004	1.848	4.0009	4.7131	3.1969	0.7485	5.6582	4.6656	4.717	3.4816	2.7093	4.2311	5.2369	3.7677	3.3074	4.2854	4.1787	5.5613	3.855	4.9732	3.8053	4.8115	4.0233	1.1375	1.4957	4.5484	5.1703	5.8565	2.1342	3.9736	4.4594	5.1835	3.1795	4.2683	2.8115	5.0972	3.0161	4.7623	2.6229	5.4751	3.4686	2.9355	3.9625	3.9764	4.9896	2.4463	5.0819	4.3498	3.189	3.7634	4.359	4.4283	5.0321	3.6218	5.4366	4.8135	3.7592	4.4443	2.4568	2.0496	4.7361	3.841	4.9054	2.9392	5.4692	4.1914	4.5583	3.9891	4.5765	4.7782	5.2426	3.8866	4.9882	5.0374	4.5558	5.0704	5.1035	3.2219	2.9107	4.8674	4.8802
PF3D7_0732900.mrna1_1	PF3D7_0732900.mrna1_1;151	151	4.9174	5.2585	4.4502	5.4673	1.5993	3.3219	5.0144	4.2165	3.1375	4.9463	4.5379	3.2188	4.3667	0.7485	3.0461	5.2365	4.7197	1.5311	3.1683	3.4919	4.9932	2.8875	3.7666	4.6724	5.3923	3.3477	0.4957	4.1052	4.327	4.5765	4.4416	1.5558	3.8768	4.2555	4.3052	4.272	4.0081	4.8079	5.0166	3.8268	3.8718	4.8812	3.854	4.7015	3.7981	4.1043	4.6837	3.7071	5.3782	4.1268	4.5795	5.2854	1.3161	4.8773	3.717	2.0461	5.0246	5.8128	5.1855	5.07	4.0277	4.4751	4.0453	4.0241	4.9222	4.7719	5.0206	4.3363	4.9982	4.706	3.4316	4.359	5.2149	3.8699	4.9547	3.0807	5.8597	3.4515	4.8763	5.9272	3.9155	4.3923	3.2095	4.2593
PF3D7_0732900.mrna1_1	PF3D7_0732900.mrna1_1;152	152	4.9126	5.4854	5.151	4.3681	3.6076	3.557	4.7856	2.5509	2.406	4.375	4.645	3.7634	4.7714	0.5656	4.6837	5.0717	5.3183	3.7334	3.8186	3.0824	4.1603	5.2638	4.7787	4.4951	5.1506	3.797	4.0197	4.5656	4.4738	4.6696	4.5059	3.2219	4.8298	4.4107	2.7824	3.7549	4.2196	4.3298	4.7447	5.009	3.842	2.9946	3.6758	3.8904	3.5286	3.9542	4.3903	4.9477	5.0828	4.5348	5.5248	3.3951	3.0233	3.8629	4.5807	3.0144	3.2141	6.9695	5.211	4.7671	4.6719	3.0755	5.0005	5.2369	5.4899	4.7549	4.0479	3.7772	4.4356	5.3625	3.1843	2.8718	7.105	4.4114	3.9222	5.1127	4.9896	3.7192	5.9975	5.8467	3.6576	3.1177	4.8445	3.8166
PF3D7_0732900.mrna1_1	PF3D7_0732900.mrna1_1;153	153	5.5144	5.1611	4.7021	4.3377	3.7793	2.6206	5.1863	3.9098	3.9588	5.3001	3.8846	3.2854	4.7965	0	4.2832	4.9045	4.6999	2.7377	4.079	5.1647	4.479	1.903	4.5267	4.6938	5.0014	2.9672	2.2172	4.5625	4.5619	5.1643	4.7065	3.7824	4.2008	5.2787	3.7082	3.3031	4.1144	5.005	5.1098	3.2464	5.3726	4.9955	3.7366	3.5741	2.8659	3.0356	3.568	5.2118	4.0993	4.8615	4.7263	3.6792	1.6323	4.4033	2.9355	3.332	4.4155	4.5747	4.8535	4.8625	5.1619	5.2036	4.8689	4.8664	5.1218	4.2411	4.5373	4.86	4.7544	4.3241	4.3868	3.6147	3.7474	5.2211	5.0461	5.0579	5.4506	4.4376	5.2373	3.8349	3.269	4.0917	4.079	4.2555
PF3D7_0732900.mrna1_1	PF3D7_0732900.mrna1_1;154	154	4.5662	5.3964	4.3248	4.295	3.696	4.7714	5.0219	4.0875	1.9298	4.4276	4.6565	3.384	4.9593	1.9672	4.2087	5.2976	4.9006	3.9699	4.4899	5.0312	4.4989	4.7533	5.5475	5.5686	4.9312	2.5435	4.4182	2.2418	4.3441	5.1922	5.647	3.7181	5.9862	5.9995	4.729	4.504	5.225	4.3771	5.9667	4.3327	4.3462	4.1383	5.3052	3.8197	4.5951	4.3799	5.0997	5.7589	2.4168	4.4343	5.2334	5.3377	3.6982	4.2242	4.5795	5.2813	3.7452	5.3809	4.9222	5.047	4.1795	5.9968	3.2265	3.9126	4.488	4.963	4.0356	5.8115	4.3827	5.0963	3.5957	4.7164	4.7798	4.7214	4.7511	5.021	5.4118	3.943	5.0184	2.5361	4.6622	3.2157	5.3201	3.437
PF3D7_0732900.mrna1_1	PF3D7_0732900.mrna1_1;155	155	5.1391	4.9312	4.4712	2.4489	3.6882	5.0422	4.673	5.1934	3.6893	5.8058	4.3291	4.3384	4.6264	0	2.9891	4.5546	5.0648	5.0184	4.8084	3.9754	3.9495	3.2342	6.0751	2.856	4.009	1.3505	1.6276	5.0099	3.4712	5.2491	4.3349	3.7708	4.7887	4.756	5.033	2.9891	2.9672	4.1102	5.6938	4.1787	5.3519	4.797	5.0993	4.0592	3.7708	4.0618	4.4529	5.6488	4.3441	4.2547	4.3771	4.5753	2.2141	4.0453	4.84	3.9681	4.4718	6.1191	5.2059	4.6982	4.384	3.9681	3.9891	5.0492	5.0219	5.5317	4.1731	3.3045	2.6781	3.8777	2.3505	4.9551	5.0678	4.7918	4.6949	5.3951	4.7766	5.3252	4.8605	4.0036	5.0356	4.3695	4.905	4.7645
PF3D7_0732900.mrna1_1	PF3D7_0732900.mrna1_1;156	156	5.5447	6.0887	4.9621	4.89	3.4303	3.9011	4.4189	4.3806	3.3882	5.9491	1.7824	3.5261	5.4413	0.111	3.6005	4.8217	4.8977	4.6531	3.4906	4.4276	4.5429	5.5388	5.1538	5.954	4.84	3.3016	3.0303	3.4087	3.99	4.4449	5.8176	4.359	7.0421	4.7835	4.6753	4.7388	4.2126	4.0866	6.0029	4.7203	4.9141	3.7366	4.9208	3.9165	4.1085	4.3764	5.3219	5.2653	4.9805	4.7366	5.4816	4.8919	2.6668	4.7892	4.8405	4.701	3.5729	5.6288	4.9598	5.5326	5.2634	4.6047	5.2126	4.3067	4.7192	4.4561	3.585	5.0708	4.8364	3.9467	3.4128	4.915	5.4561	5.3201	5.3038	5.5008	5.2304	5.2604	5.1526	3.1127	4.5601	1.7398	5.3241	4.6871
PF3D7_0732900.mrna1_1	PF3D7_0732900.mrna1_1;157	157	6.3136	4.5753	5.0027	3.843	4.6363	4.6112	5.6056	2.848	1.6276	5.3377	4.5217	4.2847	4.935	1.7949	3.4995	4.7655	4.3384	3.251	4.9307	4.7661	3.6882	4.5173	5.6372	4.4323	4.6218	4.0268	3.4568	4.1127	3.6323	5.0383	4.7597	4.5807	4.2928	4.8982	4.4957	0.0841	4.5898	3.4854	5.6798	5.2887	5.4786	4.8958	4.4764	5.5954	3.4074	4.1691	5.121	5.2172	4.9198	3.6017	4.5521	4.0144	3.6194	4.2079	4.813	4.3889	5.0947	5.5245	5.1558	5.5792	4.0592	4.0721	5.3568	4.4919	4.1699	3.6029	3.6982	3.9288	4.5552	4.3103	4.3284	4.3778	5.7573	4.9832	4.4135	4.1152	5.5934	4.3757	4.8639	5.4995	4.7677	3.2795	4.6927	3.8022
PF3D7_0732900.mrna1_1	PF3D7_0732900.mrna1_1;158	158	6.038	5.8156	5.4515	4.8099	3.7236	5.7013	6.418	5.3302	3.9184	5.9193	4.5735	5.4535	5.8288	1.9819	4.9373	5.4101	5.953	5.3309	4.408	4.5686	5.1293	5.4091	5.6369	5.5311	6.2658	5.0875	4.7186	4.319	6.0598	5.4656	6.6035	5.8943	5.7808	6.0603	5.6129	4.2832	5.073	4.3512	6.2493	5.7216	6.3623	5.3827	5.5699	4.99	5.5907	3.366	5.5392	6.7039	5.8492	5.0325	6.452	5.225	3.9625	5.6622	4.4938	4.8243	4.5546	6.3539	5.9205	6.0206	5.8336	6.455	5.2791	5.4512	5.5239	4.6064	4.9107	5.3778	5.7271	5.517	4.5729	5.044	5.6946	5.7211	6.1231	5.6129	6.5661	5.2234	5.61	5.1942	5.0361	5.0281	4.4396	5.1989
PF3D7_0732900.mrna1_1	PF3D7_0732900.mrna1_1;159	159	6.4274	5.2824	5.1436	5.251	4.6212	4.5373	5.5024	5.3653	4.1787	6.1799	4.2456	4.0522	5.9889	1.0426	4.7214	4.6439	5.848	4.9265	4.375	5.4222	5.4286	5.383	6.1829	5.093	5.1989	4.5583	5.2585	5.0233	5.5201	4.8237	4.729	6.071	5.9416	5.5996	5.8535	4.7506	5.2246	4.9551	6.0629	5.9809	5.8472	5.5665	5.7546	4.8866	5.3947	5.3259	4.5844	6.9991	5.9281	4.9364	5.7145	6.0804	3.6439	5.5826	5.0233	4.6588	3.8963	5.9243	5.2608	5.2238	4.8278	4.6513	5.9683	5.8298	5.0308	5.4026	4.7565	4.4614	4.9269	5.1583	4.851	4.7808	5.4835	4.9179	6.0898	5.005	6.1572	5.3896	5.3151	5.8012	4.995	3.8836	4.7845	5.0836
PF3D7_0732900.mrna1_1	PF3D7_0732900.mrna1_1;160	160	5.9878	5.6803	4.7661	5.7803	3.8339	3.0339	4.4594	5.0853	1.7866	5.9193	3.8689	3.5423	5.2917	3.5211	3.067	4.7137	4.4429	4.7639	2.9011	5.0027	5.1198	4.2876	5.4525	5.0312	4.8248	2.319	3.3103	4.6299	3.859	4.7109	5.306	4.9453	5.6121	5.8674	3.5135	4.7148	3.1522	4.9551	5.7366	5.3844	5.9722	4.887	5.2048	4.135	4.7447	4.3674	4.8782	5.594	5.5993	4.8243	5.1461	4.7404	4.6106	5.9467	4.4976	4.5747	4.5705	6.1691	5.4219	4.9542	4.7495	4.8263	5.5345	6.2739	5.5841	4.8826	5.2296	5.5653	4.957	4.4581	4.8217	3.5969	5.6545	5.5033	5.3604	5.121	5.8743	5.7684	8.0016	4.9658	3.7729	4.3212	4.8012	6.1797
PF3D7_0732900.mrna1_1	PF3D7_0732900.mrna1_1;161	161	6.0693	4.9312	4.4581	5.2593	3.2645	4.3999	5.7613	3.3074	3.6736	6.0851	5.1461	5.5217	4.8565	0.2016	5.0099	4.5423	5.2634	0.3561	3.8032	5.6159	5.1408	3.0976	5.5065	4.437	8.0882	3.4725	4.5223	4.9397	5.8582	6.3695	5.2215	4.3219	5.3345	7.7093	5.1699	4.2758	3.2032	5.0622	5.0592	5.847	5.306	5.3607	4.033	4.9676	4.9625	4.5668	5.0535	5.9718	5.2399	3.942	5.6707	5.246	4.5601	4.7049	5.3316	3.6848	4.6713	6.2365	6.0663	5.0892	4.1481	7.0674	4.729	5.0259	3.9598	5.6687	4.3067	4.2824	5.5129	2.9873	4.4614	4.0027	5.0201	5.561	5.4796	4.9828	6.1434	5.4403	5.6106	5.8258	4.7442	4.8232	4.2172	4.4912
PF3D7_0732900.mrna1_1	PF3D7_0732900.mrna1_1;162	162	5.3927	5.6781	4.7431	5.1293	4.0072	2.0215	5.302	2.7398	2.2016	5.292	2.86	4.6685	4.6259	1.1635	4.4026	5.0036	4.9165	4.1326	4.189	3.6323	4.6194	4.3533	6.357	4.6005	6.7324	4.2979	3.2943	4.7377	5.0832	5.4761	5.4087	3.2957	4.2434	6.7061	4.4568	3.7203	4.7996	4.0072	5.7342	4.4202	3.8904	4.7687	4.7866	2.9298	3.9855	4.859	5.814	4.9212	4.6171	5.0575	4.5613	5.2223	4.009	4.9045	4.7975	3.8288	4.0618	5.0613	5.4012	5.029	3.9193	6.7104	4.4783	4.511	4.235	5.634	3.9819	6.0446	5.3237	4.7306	4.588	3.855	5.0553	4.3937	4.6404	4.0993	7.4234	4.6159	5.5524	5.7816	5.1819	4.3262	5.0505	4.9621
PF3D7_0732900.mrna1_1	PF3D7_0732900.mrna1_1;163	163	5.7325	5.8824	4.2802	4.3576	4.797	4.7126	5.4476	3.7527	3.6893	5.0479	4.1268	4.7219	4.3583	3.0976	5.1169	4.9355	4.6927	3.847	4.1723	4.6118	6.0253	4.2487	6.1083	5.4899	6.958	4.0575	3.4005	5.204	5.5317	5.6079	5.4022	6.2688	5.0712	7.7084	5.2784	3.7918	3.9891	5.0781	5.7101	4.7918	4.5826	4.8495	4.5916	4.4202	3.275	3.1489	4.9982	4.9155	5.0063	4.2555	5.6764	4.0798	4.3827	4.6831	4.8006	4.7724	3.6439	5.1387	4.6334	5.3391	4.8298	6.5764	3.849	5.8765	3.6769	3.9991	3.6041	4.5135	5.0135	3.6508	4.9565	4.4209	5.1189	4.6938	5.1587	5.251	7.1225	5.2612	5.4212	5.191	3.9699	2.7159	4.5741	4.9584
PF3D7_0732900.mrna1_1	PF3D7_0732900.mrna1_1;164	164	5.5336	4.7714	5.1102	4.847	2.969	2.6323	5.5084	3.8659	2.7866	5.275	4.193	4.5692	4.6017	3.862	4.0704	4.4976	4.6993	2.6554	5.7703	5.0228	5.3345	2.4005	4.5777	4.0531	5.3944	4.0807	4.4828	4.4396	4.5826	5.2338	4.8151	3.1293	4.8455	4.4796	4.2063	4.3861	3.3882	5.1383	5.4673	3.849	5.1639	1.7093	5.2114	4.2876	3.1043	5.3768	5.7527	4.2172	4.2615	3.7708	4.62	5.4571	3.742	4.8435	4.1465	0.8953	5.5567	4.4906	4.9964	3.2884	4.4403	4.101	4.9378	5.5613	4.4738	3.5826	4.3298	5.0058	5.2987	3.441	4.106	5.1791	3.9098	5.3999	3.5521	3.6088	6.4653	5.0657	5.522	3.466	3.8992	2.4515	3.9411	4.9768
PF3D7_0732900.mrna1_1	PF3D7_0732900.mrna1_1;165	165	5.3719	5.6038	4.848	5.3277	3.9551	5.3653	5.3632	5.2024	4.5348	5.6067	4.2102	5.3565	4.8068	4.4443	4.7109	5.2373	5.8465	4.2304	4.0224	5.1094	4.8435	5.1595	6.3041	5.6073	5.6002	4.5116	5.5122	4.5336	5.3947	5.9231	6.0173	6.0548	5.7431	5.8495	5.153	5.1631	4.4944	4.7576	5.7758	3.7782	5.4135	4.7361	5.5795	2.8074	4.1898	5.7051	4.3484	5.128	5.327	2.6392	4.5429	4.7049	3.4673	5.5106	4.6415	5.7756	5.5135	4.862	5.2456	5.1326	4.5564	6.29	3.8237	5.4584	5.079	5.9481	5.3646	5.7527	2.6135	5.0708	4.7388	5.8507	5.7249	4.841	6.2286	3.1699	6.7802	3.3992	6.2203	5.1639	4.9832	3.6656	5.935	2.6229
PF3D7_0732900.mrna1_1	PF3D7_0732900.mrna1_1;166	166	5.7779	5.1989	5.4232	3.4607	3.5148	4.7015	4.7975	3.9098	2.8032	5.0544	3.0072	5.1867	4.073	2.3334	4.6369	4.2449	5.0849	3.6029	4.0583	2.6781	4.8525	4.0152	5.9955	4.0985	6.3429	3.7181	5.1359	5.0678	4.3441	4.7856	5.5592	5.645	5.0921	6.6817	5.1445	4.073	4.4627	4.1069	5.3903	5.1119	4.8909	4.4893	4.9607	3.669	1.5211	3.4867	4.858	4.1243	3.0772	2.9964	4.5922	4.3399	4.8465	5.1043	5.1554	4.2525	3.7495	4.3674	5.7903	4.3277	4.785	6.7226	5.7913	3.6814	4.511	5.4114	2.858	4.2001	4.4449	4.1514	3.853	5.5898	5.8395	4.7458	4.9307	4.7181	6.8761	3.7082	4.3597	5.0505	5.5954	4.0197	5.029	4.5892
PF3D7_0732900.mrna1_1	PF3D7_0732900.mrna1_1;167	167	5.7296	5.478	4.9279	4.8329	4.5963	6.2625	5.4725	5.2357	3.9505	5.3309	5.2188	4.4621	4.3576	2.2141	4.06	4.9298	4.9117	5.14	4.0985	6.2893	5.31	4.1946	6.3985	6.1305	5.5948	4.0747	4.4874	4.5078	5.8263	5.7344	5.302	5.9095	6.5365	5.3782	3.3896	6.9564	4.4777	5.6963	4.8659	4.0241	4.2016	3.7824	7.2043	4.9189	4.4222	4.1715	4.6803	4.6496	4.5668	4.406	5.0566	7.63	3.5981	4.9141	5.029	2.6826	5.3038	6.2581	5.497	4.6696	5.1355	7.262	4.9768	4.7252	4.9122	6.264	5.2411	4.3406	4.464	3.6927	2.3618	5.2876	6.2798	5.9609	4.9093	4.9964	7.4857	5.3273	5.8615	6.2713	5.5214	4.7949	4.4141	5.0853
PF3D7_0732900.mrna1_1	PF3D7_0732900.mrna1_1;168	168	5.6162	4.9453	5.2479	5.2902	1.9561	5.2059	4.8079	2.9764	3.009	5.7257	3.8115	6.7495	4.8058	3.6358	5.0841	4.5497	3.8875	5.4845	3.8895	5.497	4.4634	4.9045	4.9467	4.8664	5.4568	0.84	3.9079	4.749	4.3147	5.4229	5.9115	5.581	4.6702	5.6023	4.5311	4.0925	4.7745	4.4621	5.5176	4.2257	4.8084	1.5705	3.9203	4.4336	4.5993	4.8135	5.0845	5.2102	4.1276	5.116	4.6392	4.6719	3.8319	6.4441	4.6053	4.0224	4.6235	5.2098	5.5856	5.1611	4.9227	6.3352	4.6305	5.6112	4.5577	5.1938	3.9561	3.844	5.2365	5.0963	4.3716	5.1659	5.225	6.219	4.6398	5.6398	7.5318	4.749	5.3677	5.645	4.6554	3.9146	4.7452	4.1043
PF3D7_0732900.mrna1_1	PF3D7_0732900.mrna1_1;169	169	5.5376	5.3892	5.2071	5.4084	2.9126	6.5804	6.3082	5.6753	1.3103	6.7	6.8147	3.7093	5.497	4.634	5.9212	7.7914	4.9941	4.9523	3.4423	6.5856	6.1092	5.4118	4.8084	5.3947	6.6942	4.4283	6.8434	4.591	6.6889	6.7222	6.141	4.4283	6.9256	7.4515	4.7082	6.4885	4.0277	7.2681	5.1461	3.1094	4.1473	5.1763	5.4135	5.0904	5.8022	4.0391	5.5683	5.5644	2.9336	5.4232	6.0527	6.4308	4.7724	6.2542	5.0112	4.504	5.2935	5.3597	5.9141	5.9023	5.5447	6.855	6.5367	5.8352	5.8081	5.6957	3.8649	5.2869	4.9809	4.4874	4.1514	5.8379	6.1069	6.8579	5.013	5.3667	8.1887	5.3183	6.398	7.0731	5.7647	4.5674	5.0764	5.2843
PF3D7_0732900.mrna1_1	PF3D7_0732900.mrna1_1;170	170	5.8704	5.8919	7.3203	5.2188	4.7159	5.7266	5.1022	4.9217	3.8268	5.8878	6.8527	4.228	4.5292	3.1651	5.4973	5.8515	4.8639	2.8379	5.3219	5.4692	5.8512	5.1152	5.0184	5.6596	4.3568	3.7751	5.6232	4.9293	5.8334	5.9129	7.2383	4.0365	5.2315	6.8036	4.0435	5.8248	4.3241	5.0626	7.4953	5.6302	5.2059	5.5232	5.2296	5.0422	5.2713	5.2906	4.5729	6.0885	4.1235	4.2126	5.4777	4.7918	3.7474	5.7455	4.8192	5.191	4.4983	4.7164	5.1542	4.3604	5.3194	6.983	5.3823	4.4744	5.3844	5.0431	4.2869	4.5795	4.3957	5.7027	4.0951	5.4101	6.4643	5.6241	4.8914	4.9896	7.6969	4.1177	5.2149	5.8632	5.5364	2.9782	4.7252	4.3896
PF3D7_0732900.mrna1_1	PF3D7_0732900.mrna1_1;171	171	5.5217	4.7241	4.9064	4.6153	4.393	4.9397	5.1322	4.6346	2.8972	5.4883	6.4591	4.0496	4.2396	2.8359	5.6834	5.0691	5.278	3.1699	4.627	5.742	5.9331	4.1383	4.61	5.7038	5.9621	3.9165	4.7517	4.5084	4.9625	4.8425	6.7448	5.0325	6.2908	6.3454	3.7814	5.0968	5.1243	6.044	4.9905	1.8797	4.306	4.6548	3.8227	4.986	5.0117	4.9458	4.8186	5.7431	4.845	5.0836	4.8924	4.3161	4.7076	6.2672	5.1643	5.348	4.6803	5.2517	5.09	3.2388	5.0023	6.7897	4.9713	5.8271	5.4588	4.843	5.5705	4.8644	4.1763	5.14	4.862	5.8367000000000004	5.8407	6.1823	4.9887	3.925	7.1349	4.3154	5.6556	6.5165	5.2769	4.9837	5.2735	5.327
PF3D7_0732900.mrna1_1	PF3D7_0732900.mrna1_1;172	172	6.3802	5.1723	4.8977	5.3854	5.2475	5.8412	4.7766	4.917	1.5008	6.4676	6.529	4.4135	4.4502	2.9928	4.7581	5.7711	4.785	3.796	5.0828	5.3438	5.8179	4.8992000000000004	4.8992000000000004	5.7304	4.5729	3.0772	5.9588	5.144	5.5981	4.7613	6.3411	4.1202	5.6447	5.4492	4.1683	3.9644	5.0094	5.7455	6.4731	5.2939	3.7279	4.2943	5.1289	5.6946	5.0018	4.7787	6.3651	6.546	4.5148	5.0963	4.6129	4.6741	3.3205	5.9593	4.3681	4.6171	5.8612	4.4101	5.436	4.0626	5.517	6.0577	4.6542	6.0394	5.5714	5.1751	4.047	5.2998	1.774	5.272	3.441	5.8931	7.1782	6.5886	5.3306	5.1522	6.955	4.8006	5.9357	5.9376	5.7123	0.2869	5.1412	4.9227
PF3D7_0732900.mrna1_1	PF3D7_0732900.mrna1_1;173	173	5.8058	5.1497	5.6918	3.6792	2.2928	4.1961	5.6061	4.2141	2.9165	6.0678	5.4571	3.8817	4.5862	2.4751	4.4033	5.1683	5.218	2.5729	5.4525	10.1324	5.842	3.0126	4.554	4.5975	5.5317	3.4195	6.4632	3.2449	10.2724	4.3723	5.889	4.5552	4.8525	5.6645	5.2095	6.9632	5.0215	5.8032	4.7208	4.2479	4.796	4.6588	4.765	4.8374	4.8293	2.0461	5.0661	4.7409	3.6993	4.7549	4.6848	5.013	3.2585	5.9896	4.6993	3.1779	5.3147	5.3568	5.3245	1.516	4.1659	6.8134	4.3306	5.3844	4.99	4.9823	2.6253	5.4429	5.0383	4.851	3.4828	5.9418	5.8357	6.5526	4.4686	4.6639	8.0257	5.2418	6.312	6.1465	4.6871	3.1043	4.3625	5.2227
PF3D7_0732900.mrna1_1	PF3D7_0732900.mrna1_1;174	174	6.2263	4.565	5.9357	5.4731	2.9764	5.6642	5.3132	4.2898	2.7655	6.4398	5.5671	3.8709	3.3519	3.1359	5.2269	4.9768	5.7669	4.7021	5.054	10.3976	4.9126	3.1953	4.756	4.3723	5.915	1.7268	6.9487	4.2861	10.6286	5.319	6.0785	3.433	5.4276	5.7396	4.5398	7.476	5.1691	5.6585	5.7806	3.2464	5.0312	4.5969	4.9653	5.5558	5.013	5.1969	5.1363	5.1619	4.8197	4.0678	4.9117	4.9322	3.7377	5.5874	4.7219	4.1018	5.3427	6.3842	5.6633	3.2464	5.2165	6.0356	4.8354	5.9766	5.4168	5.953	4.5577	4.0652	4.9919	5.8706	4.3757	4.9621	7.5881	6.5359	5.2532	5.153	7.5125	4.89	5.9984	5.4296	5.1803	4.1914	4.2832	4.3951
PF3D7_0732900.mrna1_1	PF3D7_0732900.mrna1_1;175	175	5.7474	5.9711	5.0883	4.61	4.9416	5.2415	6.2234	3.839	3.7814	6.2315	6.0215	2.6462	5.5091	2.6276	5.2506	7.3546	6.8852	3.2434	5.0947	10.3831	5.8517	3.9873	4.7845	5.5954	6.8512	4.6106	6.2666	5.2415	10.8122	5.8955	6.5087	3.4957	6.1661	5.9704	5.4084	6.9016	4.7469	5.0866	5.5503	4.7703	3.6656	4.1747	4.0548	3.3118	4.9227	4.846	5.5229	5.8117	2.9672	3.384	5.545	4.9878	4.8807	6.4368	5.6109	5.5561	4.5515	4.5286	5.7469	2.7613	5.5014	6.573	4.7054	6.3384	5.5236	5.6223	4.3909	4.7751	4.6848	5.243	4.3882	4.3792	5.9586	5.5342	4.6311	5.7173	8.195	5.0862	6.9304	6.2147	5.1114	3.4867	5.3509	4.861
PF3D7_0732900.mrna1_1	PF3D7_0732900.mrna1_1;176	176	6.6447	5.2261	5.6288	4.7934	4.5832	5.9521	7.6132	5.098	3.9551	6.95	6.8371	5.5242000000000004	4.7181	2.4489	5.3448	7.4888	5.8839	3.7495	4.1342	10.5574	5.9616	4.4614	5.3056	5.2087	6.1969	4.1252	6.574	5.0972	10.6133	5.5151	5.8122	3.0652	6.1902	6.8632	5.1293	5.1432	5.0917	5.4845	4.8455	4.0461	4.7981	4.5336	4.9579	5.4604	6.592	4.9131	6.3212	4.1546	2.9298	4.6702	5.4104	4.1587	5.1977	6.5395	5.342	5.4861	4.266	6.077	5.4666	4.1127	4.0942	7.07	5.4588	6.9271	5.803	5.5214	4.4296	4.6264	4.9388	5.5413	3.121	5.2713	5.5094	6.3956	4.4529	6.2168	7.5656	4.9579	6.0228	6.1896	5.3132	4.3082	5.5081	2.0909
PF3D7_0732900.mrna1_1	PF3D7_0732900.mrna1_1;177	177	7.8106	4.887	6.7635	5.9418	3.2016	4.7404	6.5749	6.5853	3.3406	8.0236	9.9012	5.6784	6.067	0.3785	5.8848	8.7093	7.1295	5.3632	4.3234	10.6289	6.4843	5.6716	4.5292	5.1675	6.9204	3.557	7.4732	4.9355	10.8196	5.8822	6.2735	3.3031	5.6556	6.9177	4.4679	7.6246	4.7751	5.8907	6.4548	4.8639	3.839	4.4989	5.2422	5.6707	6.947	6.3167	5.0717	5.888	5.2373	6.407	5.7949	5.0708	5.4941	6.6844	5.851	5.465	7.2518	5.3906	6.0011	5.3237	5.7772	8.3689	5.7027	6.5938	6.4968	8.5015	5.3674	5.9674	6.6503	6.1715	5.5759	7.4929	5.7142	5.5549	7.67	5.6209	8.0185	6.0361	6.7459	6.6604	8.2932	5.5543	6.0483	7.0109
PF3D7_0732900.mrna1_1	PF3D7_0732900.mrna1_1;178	178	8.4456	8.59	5.9588	6.9136	5.6687	6.8013	6.8263	6.0985	4.4983	9.0493	9.7704	5.4246	6.1803	4.8309	7.7969	9.2606	6.6903	5.2705	9.5916	10.43	6.1357	5.1313	7.1875	6.7004	7.32	6.619	10.068	8.8479	10.8314	6.8835	6.1803	7.5489	6.0843	7.6112	6.2815	9.3002	4.5373	5.8068	6.5887	7.4068	4.6611	5.233	7.5555	9.1966	8.8176	7.2969	5.8615	5.8765	4.915	6.8319	6.6555	5.4545	7.7094	8.0373	7.2596	7.4144	8.3185	6.5054	5.6109	6.9784	5.1056	9.3884	6.002	7.2633	7.9102	7.6111	6.3686	6.5503	7.293	6.0821	6.7582	7.7225	7.3299	6.3161	7.0203	5.266	9.669	5.6879	8.0727	7.7485	7.9829	7.1102	7.4482	7.7068
PF3D7_0732900.mrna1_1	PF3D7_0732900.mrna1_1;179	179	5.9317	7.329	5.1859	5.0126	5.0431	5.1993	6.12	5.021	3.841	6.1605	4.6508	3.7835	5.6156	2.729	5.2376	7.4604	6.28	5.3947	5.3306	10.3774	5.4239	3.942	4.6076	5.5774	5.7779	4.8977	9.5324	4.3384	10.6522	4.8022	6.1062	3.6299	5.0942	5.3309	3.7918	7.436	4.3306	5.1993	5.1607	6.7779	7.9762	5.0448	4.9364	5.2869	5.3899	5.8522	5.7552	4.8797	4.2615	5.9519	5.9129	4.6554	5.3462	6.0018	6.3684	5.238	4.5503	5.3768	5.5376	6.3966	5.3067	7.5497	5.5276	6.4087	5.342	7.5386	5.1432	5.761	5.5002	6.7787	5.3327	5.0959	6.8018	5.8741	6.4197	5.2188	8.1422	5.4326	6.5258	6.7011	6.9514	4.8505	6.7986	7.2683
PF3D7_0732900.mrna1_1	PF3D7_0732900.mrna1_1;180	180	5.8699	6.1235	5.9098	5.7779	2.8237	6.0226	5.7871	4.1293	3.9486	6.0314	5.4575	4.8364	5.1469	3.9279	4.4886	6.2373	5.1759	1.5311	4.3882	9.8922	5.9828	5.1699	5.2238	4.1243	5.6253	3.5348	5.7895	4.641	10.3346	5.8329	6.0587	4.2411	5.2743	6.2261	4.6622	5.6865	4.8192	5.2589	6.5635	4.5868	9.3976	4.4529	5.5674	3.9298	5.5043	4.2095	4.641	4.5342	4.0704	3.9486	4.4094	4.9074	5.3169	5.496	5.4686	4.7093	4.7929	5.5478	5.6247	4.2502	4.4509	7.6355	5.6179	6.9189	4.8992000000000004	6.3743	4.9236	4.1538	5.2521	4.5273	5.1659	5.2265	5.3516	5.5683	6.1564	3.7866	7.596	5.9153	5.5382	4.2898	6.7856	5.0734	5.6038	5.9179
PF3D7_0732900.mrna1_1	PF3D7_0732900.mrna1_1;181	181	6.6434	5.7871	4.4529	5.8265	3.3909	5.3785	4.3674	4.06	4.7975	6.7003	4.9556	4.3937	4.8369	5.1465	4.0435	6.0921	4.8379	4.8445	5.1081	9.8506	6.1896	5.1465	4.4899	4.7506	4.7032	5.1985	5.7923	4.511	10.047	6.0398	6.2966	5.0241	5.0041	4.6047	5.1014	5.1318	4.2502	5.9023	4.9782	4.3154	10.3185	4.3089	4.5589	5.0241	5.3649	4.4107	6.7918	4.9064	4.1367	4.4033	5.4699	4.859	4.1723	5.7096	6.1926	4.2188	3.5898	5.3045	5.3223	5.6499	4.7586	6.2014	5.2319	5.4232	4.6769	6.8499	5.2813	5.5226	4.06	6.325	4.6363	4.4653	5.3681	5.6177	6.6608	5.6427	7.1443	4.6165	6.7064	5.1214	6.384	5.076	5.527	5.3001
PF3D7_0732900.mrna1_1	PF3D7_0732900.mrna1_1;182	182	5.8301	5.1942	5.3459	4.7913	1.2987	5.3892	3.8649	4.4303	1.2203	6.1607	5.0751	4.0409	4.4202	2.0841	3.9001	5.7835	5.9352	3.5741	5.0444	9.2298	5.2254	4.4912	4.0566	5.7035	5.625	4.8248	5.3201	4.8278	9.5519	5.7949	5.6991	5.4899	5.2165	5.5892	4.9823	4.6381	5.218	5.4676	4.4336	4.5354	8.3766	4.4841	4.7071	4.3363	4.5204	4.3391	5.1723	5.1322	5.0139	4.7501	4.7398	4.9509	5.497	5.554	4.859	3.4686	5.2422	4.6433	4.4867	4.7334	5.1064	4.9805	5.1882	5.6366	5.1651	5.9286	3.6622	5.4637	4.9336	5.1502	4.06	5.1152	5.9709	5.2257	5.5404	5.4915	5.9246	5.8068	6.2832	5.6441	5.4313	4.0832	5.4793	6.027
PF3D7_0732900.mrna1_1	PF3D7_0732900.mrna1_1;183	183	6.1006	4.6764	5.6982	4.342	4.2876	3.6736	5.1489	4.0444	0.7908	5.4522	4.5236	2.9928	5.1156	2.7655	2.9392	4.6017	4.916	3.7071	3.8856	9.041	5.0997	3.991	4.4607	3.7527	4.6753	3.1985	3.1667	4.1227	9.3125	5.4552	5.5829	4.1285	4.2311	4.62	4.7677	1.9964	4.2608	5.0794	5.4819	3.009	7.0185	3.6017	4.8012	4.2994	3.9672	3.9891	5.2172	5.4941	5.1619	3.3923	4.797	5.2219	3.5286	4.8634	4.7703	3.5656	5.0435	5.2168	5.0334	3.359	3.8836	4.7522	4.6502	5.0755	4.7772	4.8309	4.9635	4.2102	3.8135	4.1961	5.4532	4.3611	4.5416	4.6542	5.1878	4.3568	5.6288	4.254	5.6957	4.7004	4.5656	2.5922	6.278	3.8022
PF3D7_0732900.mrna1_1	PF3D7_0732900.mrna1_1;184	184	5.2392	4.9122	4.8861	3.1747	3.1906	4.2869	5.5226	3.9773	4.5236	5.4426	2.4515	4.6467	4.8861	0	3.6938	5.1579	5.1014	4.3834	5.0135	9.228	5.374	3.7981	4.8841	3.8629	5.2498	5.2627	5.2687	4.5795	9.4959	5.4124	5.1089	3.7071	4.4751	3.6029	5.2005	3.6769	4.4162	4.4222	4.8094	4.7623	7.7385	4.2388	5.128	4.8243	5.1177	4.6831	4.5311	5.0308	3.9345	3.4764	4.111	4.6082	3.86	5.0682	3.696	3.4983	4.5625	4.2645	5.3554	5.1993	4.9397	5.3785	3.6826	5.4479	4.7645	5.7661	4.846	5.4938	4.3103	4.1069	3.6837	4.4449	5.5438	5.1081	4.8895	4.1969	5.6993	5.195	5.9761	4.0453	4.0548	4.3916	5.438	3.8032
PF3D7_0732900.mrna1_1	PF3D7_0732900.mrna1_1;185	185	5.855	4.847	4.3277	4.4931	2.9165	3.0321	5.3885	3.3561	3.3349	5.9023	4.0018	3.8268	3.5981	0	5.0505	5.5913	5.5342	4.7015	4.7175	4.9519	5.4253	2.067	5.8676	4.7038	4.6519	3.0841	4.5789	5.0527	5.6511	5.8807	5.3259	4.0815	3.9588	5.6707	4.9001	3.6229	4.8714	4.3561	4.4522	3.3702	8.212	3.5632	5.2087	4.627	4.4951	4.6792	5.2513	4.5229	5.0431	3.2795	5.2311	4.8135	3.8379	5.858	4.7719	3.441	4.7225	4.3944	5.769	5.2141	5.0099	5.0613	4.9805	4.6565	4.8934	5.1391	4.1538	4.8475	4.8515	5.2407	4.0356	5.1969	4.6381	5.191	4.8792	5.2353	6.9415	4.7671	5.3944	4.5814	5.6633	5.4754	5.845	4.9814
PF3D7_0732900.mrna1_1	PF3D7_0732900.mrna1_1;186	186	5.9371	4.7576	4.9093	5.0527	2.8176	3.5534	5.2418	4.4189	4.0704	5.3971	4.3868	3.854	4.6954	2.9203	3.3306	5.2887	5.3785	4.5723	4.5692	5.2994	4.8074	5.4212	5.3223	4.4416	5.4751	4.3611	3.3477	4.8644	4.6542	5.7342	5.5239	4.5311	4.4893	4.3618	5.2095	3.4356	5.2095	5.0917	5.266	3.8777	6.986	3.5993	4.3882	4.889	4.406	3.5753	4.7252	4.8728	4.3971	3.2972	5.861	5.4806	4.7021	4.5886	4.6809	4.3716	4.6294	5.1231	5.9547	4.853	4.9016	6.0738	5.1675	4.797	5.6387	5.1056	4.3491	5.1574	5.2494	4.3625	4.3427	4.5987	5.6579	5.6571	4.327	6.0005	6.2203	6.6044	5.7252	5.4373	5.2091	4.6982	5.2532	5.26
PF3D7_0732900.mrna1_1	PF3D7_0732900.mrna1_1;187	187	6.6598	4.2979	4.8851	4.8001	2.1408	4.6616	5.3985	5.8204	4.7409	5.4266	5.4532	5.1667	5.1922	2.9241	5.4057	5.2126	4.8012	5.0255	3.8186	4.7735	5.2234	4.9136	5.7214	3.9607	5.4002	3.7981	5.6985	5.067	4.0072	4.9303	6.1627	2.844	4.6854	6.8782	5.3551	4.0548	3.7666	4.8273	5.06	4.516	7.4739	4.5638	5.478	5.3614	5.1094	5.7276	5.4689	5.2265	4.1867	5.0135	4.9098	5.1289	3.9919	4.6921	5.0747	5.0374	5.0963	5.6656	5.8768	4.382	5.1855	5.4489	5.14	5.3056	4.4323	5.2196	5.3284	4.3356	5.6536	3.7549	4.649	4.9083	5.0824	5.4643	5.5336	5.0152	5.7527	5.126	5.3009	4.3147	5.367	3.7104	5.4426	5.3834
PF3D7_0732900.mrna1_1	PF3D7_0732900.mrna1_1;188	188	5.4192	5.2895	4.6865	4.9312	3.9136	3.3377	4.6206	4.0968	3.3771	3.9635	2.6576	1.263	4.3868	3.5398	4.1906	5.6854	5.5595	5.228	3.6837	4.1819	5.7916	6.0704	5.2664	4.2555	5.1346	4.4236	3.9117	4.6141	4.0934	4.887	5.4012	5.1247	5.1554	8.4596	5.963	3.3477	3.852	4.0712	5.4995	4.1683	8.1888	4.8679	4.8953	4.7159	4.251	3.9773	4.9741	4.3889	3.7463	3.858	4.9059	4.9982	3.5348	5.4705	4.0807	4.3082	4.8074	4.9477	4.9146	3.7082	5.8587	4.479	5.8505	6.0074	6.0097	5.6513	5.1056	4.9759	5.4538	4.6792	5.2998	4.9241	5.6614	4.5916	5.0527	5.4689	6.2133	5.2957	5.5002	4.765	5.0712	4.2063	4.7431	5.4976
PF3D7_0732900.mrna1_1	PF3D7_0732900.mrna1_1;189	189	5.5348	4.5497	4.7639	4.8644	2.6229	3.278	5.7374	3.857	3.4033	5.1169	5.3316	3.9467	5.1081	3.0303	4.3625	4.9222	4.8176	2.9069	3.6229	3.5546	3.9021	5.1799	5.4152	5.314	5.0308	5.2928	3.8649	4.5484	5.1675	4.8435	5.8022	4.2411	5.0665	5.5398	5.2327	4.3484	3.7677	4.1069	5.3041	3.9561	9.1586	4.1094	4.8861	3.5211	4.9093	4.025	3.7159	5.1481	4.516	5.1355	3.9955	4.669	4.9612	4.9547	5.4091	5.2761	4.1554	4.9222	4.6554	4.6005	5.328	4.8924	6.2052	5.2118	3.9718	5.6696	4.3147	4.4621	5.2227	5.6778	4.784	4.7511	4.5392	5.2418	4.0781	4.9246	6.1487	6.0115	5.8552	4.8334	5.467	4.8354	5.2566	5.5705
PF3D7_0732900.mrna1_1	PF3D7_0732900.mrna1_1;190	190	5.8929	4.5354	5.4246	4.9355	4.332	4.3827	5.1526	2.7803	3.5248	4.8074	4.3923	4.7729	5.1819	3.5435	4.6786	5.4383	6.1328	4.5033	4.0179	4.2884	5.9158	5.568	4.6843	4.3847	4.9001	5.6223	6.2449	4.86	5.5419	6.4625	6.2254	4.2615	4.9639	6.1973	5.2675	5.8785	4.2373	4.0866	5.2261	3.8787	9.6775	4.3234	5.0913	5.2506	5.0841	5.0085	5.2709	4.0883	4.3512	2.8639	5.8515	5.9635	4.8166	6.7831	5.779	4.5478	4.2824	5.591	5.7552	5.8369	5.5419	6.6026	6.3607	5.6378	4.2196	6.0555	3.9402	5.1635	5.4915	4.7323	5.0347	4.568	4.2273	6.2133	5.6702	6.705	7.6757	6.0792	7.2548	4.9986	5.8912	6.5326	6.0949	6.2845
PF3D7_0732900.mrna1_1	PF3D7_0732900.mrna1_1;191	191	6.3027	5.1106	5.3111	5.3681	3.9635	4.189	5.3771	4.3964	4.1043	5.8691	6.253	4.9621	5.2219	2.5286	5.2067	4.8738	5.95	5.3903	4.8395	5.4036	6.5286	6.8462	4.785	4.9773	5.3259	6.3935	5.1965	5.9816	4.6605	6.6328	6.6845	0.3448	5.4744	6.5111	5.7787	5.314	3.4983	5.7323	4.6496	4.3813	6.7542	4.7666	5.0845	4.8405	5.1631	6.1922	4.516	5.4039	5.4172	5.2585	5.7134	6.8212	6.3082	7.7461	5.7882	2.5898	4.5298	5.0544	5.1473	5.6713	4.9298	7.0463	7.7133	5.128	5.1506	7.1575	3.0875	4.3702	6.2675	4.3799	6.2418	5.7498	5.0054	6.6619	5.9916	4.9914	8.9154	6.8139	7.3889	5.5441	7.1682	5.9823	7.2508	7.4453
PF3D7_0732900.mrna1_1	PF3D7_0732900.mrna1_1;192	192	5.6588	4.4712	4.4861	4.7549	3.8217	3.7388	4.9561	3.1177	4.8043	5.9067	5.3923	5.1031	5.0365	2.8875	3.26	5.4383	4.943	4.1803	5.1791	3.853	6.6991	6.0184	4.6719	3.4236	6.7794	6.6098	3.5373	5.0963	3.7159	6.7115	6.2972	3.2675	4.9246	6.9879	6.4418	4.9588	4.4463	4.0241	5.342	3.4423	4.5904	4.7602	4.354	4.8938	5.6433	5.2403	5.0989	5.1371	3.6971	5.4403	5.354	6.0065	6.2106	7.1963	5.9803	4.3234	5.5586	4.4182	4.6837	3.211	4.6747	6.2664	6.7083	5.8035	3.5122	7.3317	3.5185	4.8171	6.5251	4.7903	5.4212	5.6963	4.6843	6.0175	4.7798	5.7761	7.1092	6.3457	6.6225	4.811	7.3623	4.4101	5.7586	7.2189
PF3D7_0732900.mrna1_1	PF3D7_0732900.mrna1_1;193	193	6.5794	5.6023	5.6088	5.1177	2.9222	4.4182	5.1922	3.5021	4.7032	7.5239	4.8787	5.9069	5.288	4.4809	5.3702	5.9255	6.1311	5.8392	5.0431	5.5647	7.8529	4.4777	5.1056	5.1502	6.4824	7.4757	4.4456	6.4992	5.5484	7.8373	5.878	3.8207	5.537	7.4141	6.8714	4.8263	4.6398	5.9488	5.2483	4.9819	4.2817	4.6282	4.384	5.0418	6.323	6.1997	5.701	5.3551	6.142	5.0347	5.211	6.5146	5.6008	7.6726	5.7748	3.7474	3.3477	4.3716	5.2388	3.4867	5.195	6.7153	7.2174	6.1757	6.3207	6.4101	4.4854	4.9991	5.6479	5.95	5.7527	6.8367000000000004	5.4845	5.6887	5.5254	5.4273	8.6073	6.0841	7.9546	6.7733	6.3505	6.6417	7.1051	7.3527
PF3D7_0732900.mrna1_1	PF3D7_0732900.mrna1_1;194	194	6.4979	6.3509	5.6311	6.3171	3.9146	6.1705	6.047	7.8096	3.0755	8.228	5.2223	6.0538	5.7806	3.9336	6.0953	5.2238	8.1972	4.4874	4.3992000000000004	4.5777	8.3025	4.5311	4.0925	4.8455	7.8037	9.6554	4.1946	5.51	6.0016	8.3412	6.8653	3.5198	6.035	8.5123	8.0732	4.8625	5.5401	10.2555	5.9736	5.0233	4.3434	3.6508	4.9869	5.1723	7.1819	7.1421	11.1036	6.357	5.8074	5.5543	5.4199	7.2842	7.1211	7.0611	8.4168	5.5059	5.1977	4.5916	5.1371	4.0365	5.1747	7.082	6.0993	5.5592	12.3487	6.7166	5.3434	4.9126	7.2756	7.8812	6.4351	7.0475	6.3766	6.939	5.6599	6.6807	9.3684	6.0106	8.5135	12.5535	6.6212	6.5696	7.5587	7.5388
PF3D7_0732900.mrna1_1	PF3D7_0732900.mrna1_1;195	195	7.8203	5.8012	5.6395	6.4765	4.8822	6.2223	7.3698	7.7029	4.7724	8.516	5.1566	7.4493	5.9224	4.4429	7.7999	6.7069	8.75	5.9706	4.9676	6.1873	8.7109	4.1359	5.5898	7.0935	8.1623	10.4328	5.5295	6.4231	6.709	8.8486	6.6423	5.7087	7.311	8.9779	10.3308	5.3027	5.3402	10.5	7.1023	5.5931	3.5211	6.0951	5.8475	5.7743	7.6217	8.133	10.9624	7.1438	8.3902	7.616	5.2994	8.2065	8.5757	7.6301	9.4341	6.1305	4.85	5.1469	5.9381	3.7719	6.1274	7.2268	6.1272	6.7776	8.7237	7.104	5.2257	5.9614	7.9896	9.1312	6.4145	7.7879	7.0087	7.5645	6.4381	6.76	9.914	7.0264	9.2083	8.7927	7.4423	8.4729	7.9677	8.374
PF3D7_0732900.mrna1_1	PF3D7_0732900.mrna1_1;196	196	8.1017	7.407	7.4782	7.1742	4.8515	7.7315	7.0901	8.4707	4.0557	8.7731	6.6184	8.3703	7.1296	4.7463	8.6181	7.4768	9.2998	7.2548	5.9537	5.888	9.344	5.5604	5.8306	6.2005	8.3942	11.2632	5.3547	7.7643	7.1533	9.7258	7.9025	6.1508	7.3244	9.4992	9.9498	3.9345	5.9669	5.7594	7.8173	6.8642	5.5173	6.2217	7.0209	6.09	7.7162	8.8857	5.6415	7.6829	8.8373	7.2392	6.8296	9.1515	8.3003	8.148	8.6523	7.1142	5.9045	6.7948	6.0261	4.8475	5.1164	8.3766	6.8015	7.7592	8.2412	7.3091	6.2016	5.985	9.0076	7.8401	7.9671	8.2457	7.8766	9.3695	6.9537	7.8232	10.6344	7.1155	10.1124	9.2592	8.1342	8.5232	8.6848	8.9544
PF3D7_0732900.mrna1_1	PF3D7_0732900.mrna1_1;197	197	7.8144	5.9586	12.0459	6.3551	4.3406	8.6087	9.3384	9.1111	1.8319	8.4355	5.8758	10.6979	6.4085	3.6938	9.6378	11.3456	9.5829	4.9672	6.3142	8.4308	9.0439	8.771	6.5342	8.0183	8.692	7.0198	8.0071	6.7781	9.7709	8.6695	8.8286	6.9214	8.3526	9.0992	7.2665	9.4023	4.3583	7.5182	6.5086	5.4239	7.8989	7.6267	6.6064	7.3262	7.2294	7.9517	6.816	6.2604	6.235	6.3009	8.1664	6.8787	6.6388	8.2397	8.8894	6.7447	4.0548	9.1383	6.3462	6.4419	5.6328	7.9559	6.4034	9.259	8.1753	6.4143	5.8342	6.0433	8.2341	9.2716	8.5938	6.8435	10.3064	6.8754	6.4807	6.2935	8.8028	6.3988	9.8531	8.7812	7.3494	6.3956	7.0116	7.7604
PF3D7_0732900.mrna1_1	PF3D7_0732900.mrna1_1;198	198	7.6545	5.9446	6.0894	5.0764	5.348	5.0976	6.6532	8.0048	4.1882	7.9076	6.1309	6.9281	5.054	5.337	7.25	6.2052	8.3638	5.8982	5.7806	5.437	8.7635	5.7679	5.5741	6.2715	8.2726	4.7724	4.7054	5.9272	5.9907	9.0143	6.7439	4.4673	5.2498	8.8523	4.7087	4.5279	3.0391	5.5457	5.5373	5.6459	4.6124	5.2304	5.6294	5.3223	6.7544	7.6681	6.009	6.0444	6.5869	6.2069	6.2608	6.2664	6.2549	8.0369	7.5232	4.9373	5.3618	6.133	5.7975	4.8841	4.8958	10.7023	6.6097	7.8661	8.5913	6.437	5.8542	6.0241	7.1196	8.5501	5.8632	7.0854	6.5152	7.292	5.392	5.9639	10.6926	6.2483	8.4951	8.5894	6.5563	6.4909	7.2465	7.1539
PF3D7_0732900.mrna1_1	PF3D7_0732900.mrna1_1;199	199	7.6229	6.7716	6.2426	5.467	4.5435	6.0904	7.1728	7.9785	5.9866	7.6531	6.3192	6.2396	5.1514	6.0374	6.7754	5.8306	9.2689	5.3038	5.057	6.4323	8.0896	7.208	6.7138	6.6113	8.3131	6.0378	5.0148	6.8969	5.2675	8.3197	7.7058	5.7145	6.8097	8.9178	5.8826	4.5583	5.2559	6.3493	5.6568	6.2036	5.8924	5.213	6.5578	6.2288	7.2074	7.6482	6.2615	5.9575	7.221	5.95	7.1217	7.3502	6.354	7.3051	6.3544	5.7233	4.9388	6.8041	6.302	5.8728	6.0283	7.1407	6.297	6.4671	8.567	5.1223	5.7195	6.0817	6.2895	6.4167	7.5402	6.4668	7.8678	8.4882	6.7824	7.7275	8.4849	7.2187	7.379	9.0722	5.1114	7.1093	6.8779	7.6779
PF3D7_0732900.mrna1_1	PF3D7_0732900.mrna1_1;200	200	6.616	5.5786	4.8032	5.4861	4.0968	5.8562	8.8446	9.3379	2.101	7.5316	5.8622	6.2232	5.1977	2.3951	5.3212	5.1859	10.6996	5.7905	5.0904	5.3306	7.873	5.6761	5.4459	5.9612	7.3603	4.7415	4.8283	6.1137	5.5619	8.1209	6.6103	2.9411	6.0853	8.3328	5.2176	4.8992000000000004	3.8166	4.4976	5.7175	4.4938	4.757	4.5211	6.484	5.7517	6.7479	4.2032	5.7806	6.2946	5.3858	6.5207	5.8555	7.2613	7.8681	8.0556	6.0544	5.328	3.942	6.1135	6.3254	3.9579	5.3583	7.1186	6.7758	5.9028	8.363	5.2403	4.85	5.3198	5.3593	4.917	5.7653	6.1112	7.0306	7.3028	5.8557	5.6197	8.1215	6.3853	6.606	8.7577	4.1342	4.5951	6.439	6.1781
PF3D7_0732900.mrna1_1	PF3D7_0732900.mrna1_1;201	201	9.2245	6.0418	5.4607	5.5248	3.5248	4.1675	6.5544	8.1575	5.054	8.7142	9.8634	10.895	5.431	4.8792	4.4436	5.9013	8.8877	8.0267	6.4264	5.3561	6.4859	5.7131	7.0157	6.238	5.9771	6.1039	4.6323	6.4697	5.9905	6.4219	5.8232	6.6793	5.4867	6.3875	5.2758	4.5053	5.4138	5.8704	11.4976	4.7522	3.8943	5.3558	7.1783	5.7714	8.9503	7.9744	6.1081	10.9673	5.1595	6.3341	6.0325	7.4275	7.5181	9.1594	5.2772	6.8278	5.7377	8.1349	6.4846	5.8977	5.6764	6.3628	7.1298	6.1003	5.6696	5.6433	7.2237	7.3028	6.1012	5.3067	9.4288	5.7396	8.4334	6.2836	4.8575	6.3045	7.436	6.7237	6.4743	6.6959	6.5026	8.1039	7.7216	7.5736
PF3D7_0732900.mrna1_1	PF3D7_0732900.mrna1_1;202	202	8.7361	5.6817	5.3176	5.504	4.0505	4.9556	7.1211	8.1589	4.5558	8.0214	5.2192	5.4653	5.8089	2.7549	5.0548	6.1239	9.7347	5.0356	4.7787	5.1819	5.9966	5.3519	5.6831	5.3169	5.5753	5.6456	4.9923	5.85	5.7417	5.625	6.8898	7.9035	5.3872	5.9373	5.5392	4.985	4.9326	6.3457	6.5217	4.9864	5.9558	4.8156	7.085	5.2403	7.9624	7.3481	4.986	5.5258	4.9126	5.6999	6.1807	7.3649	6.4746	8.6115	5.2445	7.0716	5.6337	6.2046	6.7221	5.44	5.6823	6.3889	5.9269	5.4906	6.115	5.4141	6.285	4.2861	5.9495	4.854	8.2632	5.4283	6.8387	6.3749	5.3899	6.5521	7.9301	5.8904	6.1769	6.1447	5.7589	4.6753	6.101	5.7616
PF3D7_0732900.mrna1_1	PF3D7_0732900.mrna1_1;203	203	8.0351	6.1944	5.9004	5.6868	4.8723	5.2943	6.1087	7.1851	4.5951	7.9605	6.7332	4.8058	5.0448	5.2411	4.5072	5.2327	8.7053	5.0085	4.7208	4.7661	6.4922	7.2314	6.0483	5.204	6.2275	5.6218	3.3882	6.1089	5.3359	6.1196	7.0691	5.7104	5.281	5.4857	5.9378	5.4423	5.6401	5.88	6.4811	5.2898	5.0286	5.26	6.5671	3.306	8.3001	7.5198	6.1375	5.625	5.5762	5.9336	5.9793	7.5378	6.2203	8.4015	6.2494	6.6234	5.4182	7.0018	5.3388	5.0561	4.9736	6.9906	6.8101	5.4515	6.2449	5.9253	4.0161	6.5566	6.3963	5.1334	9.2285	6.007	7.2809	6.3297	6.2413	6.1715	7.6431	5.9042	6.6807	6.093	5.9329	4.2532	6.7828	6.2133
PF3D7_0732900.mrna1_1	PF3D7_0732900.mrna1_1;204	204	9.712	5.8972	4.3448	5.0708	4.0892	5.1973	6.9671	7.6314	5.5916	9.9314	5.1815	6.2498	5.9136	4.6323	4.8649	5.9449	8.4235	5.9399	9.9412	5.7323	8.0873	8.6417	6.7396	5.5457	6.6193	5.6467	5.6826	9.5232	6.7621	8.9643	8.4595	5.5151	5.5549	5.7018	5.3111	5.367	4.0365	5.2257	7.1594	5.5543	5.3681	5.3882	7.055	5.6596	10.004	7.2	5.5413	7.6205	4.8851	6.5413	6.2858	7.1595	7.6195	8.8258	5.3782	6.457	5.1574	7.5912	6.4936	5.8958	5.7096	6.4173	6.9215	6.9603	6.5407	6.5323	5.6456	5.4502	5.8686	5.7581	8.2713	5.5068	7.8439	6.4637	8.18	6.4791	7.3074	6.8068	7.1101	7.3955	6.4261	5.6401	6.1218	6.749
PF3D7_0732900.mrna1_1	PF3D7_0732900.mrna1_1;205	205	9.2927	5.2036	5.6522	5.6375	4.4548	5.9656	7.3461	8.4187	5.6736	8.4696	5.5407	6.5262	6.8814	5.1189	4.4931	5.8084	9.3796	5.5886	5.6868	9.8969	6.3675	8.0746	6.3586	6.3661	7.8628	7.7768	5.8965	5.2036	10.3847	7.0175	8.4134	5.8258	6.7903	8.0206	7.1679	5.9934	5.477	7.3537	6.8429	5.0085	5.5509	5.9013	7.4699	5.6162	9.3704	8.0119	6.0938	6.5875	5.51	6.9433	7.855	7.3822	6.4817	8.9608	6.7913	7.1731	4.6147	7.5054	6.3861	5.85	8.1393	7.3998	7.3995	6.4459	6.3216	6.3764	5.6753	6.6066	6.0631	5.5677	9.0566	5.4902	8.7518	7.4491	7.029	7.3821	8.3189	7.4125	7.753	7.8821	6.1777	6.0188	7.0544	6.9831
PF3D7_0732900.mrna1_1	PF3D7_0732900.mrna1_1;206	206	9.2744	5.5771	5.4101	5.4611	4.756	5.1073	7.3822	8.1458	4.5027	8.4184	5.6707	6.3169	5.9784	2.6554	5.3298	5.7732	9.1534	5.745	5.0215	6.2959	5.8753	8.6626	6.1506	11.7919	6.9714	6.887	6.3976	5.6893	6.4356	6.5457	8.9192	6.3971	11.5708	6.6196	6.0277	5.6628	5.2012	5.9369	6.0704	4.5595	5.4519	6.0415	7.2968	6.794	9.0599	6.8606	5.988	6.3434	5.3885	6.0363	7.5817	7.4736	6.9911	9.1112	5.6915	6.7028	5.44	7.5877	6.6719	5.8649	6.7869	7.4222	8.5692	6.5177	7.3008	5.7162	6.3192	9.4852	6.0856	5.3625	9.5361	4.9768	8.3786	7.0281	6.6843	6.0195	8.1672	8.1011	6.9922	8.2069	5.0561	5.3516	10.1282	6.2426
PF3D7_0732900.mrna1_1	PF3D7_0732900.mrna1_1;207	207	9.9827	6.7862	6.1491	6.7474	6.1266	5.6185	7.5664	8.8196	6.1092	9.6295	6.4133	7.2701	6.4663	6.0119	5.8293	6.3649	9.4852	6.2922	5.546	6.3712	7.5377	9.7432	7.0007	11.0724	9.808	8.0833	6.4935	5.9848	5.8679	7.5804	9.9259	5.9812	10.9329	10.2116	7.704	6.2651	6.1647	7.1027	6.33	5.7934	5.7369	5.9628	8.1033	8.3739	10.2844	9.3766	6.7769	7.3733	5.4046	8.1345	8.8618	7.9813	7.4858	9.161	10.9721	8.778	5.843	8.9553	8.2182	8.0488	6.7912	11.3569	9.2306	7.3828	10.8225	6.4699	4.3291	9.4425	10.7992	9.8703	10.5508	5.9662	9.8004	8.6314	8.3411	7.8321	11.3917	7.8949	8.6807	11.2563	6.3187	6.6021	10.0418	10.5839
PF3D7_0732900.mrna1_1	PF3D7_0732900.mrna1_1;208	208	9.8325	6.3572	5.0108	7.8714	5.3799	5.7816	6.9767	8.2561	5.0496	9.5718	5.2642	7.134	7.5398	5.0027	5.0063	5.9993	8.8973	5.6625	5.6608	6.4888	8.7848	9.4395	5.9381	6.896	8.9439	6.9643	5.5472	5.2821	5.6831	9.4717	9.9836	6.4305	6.3475	9.3092	7.0674	5.0609	4.9326	7.5181	6.5035	5.7578	5.7038	5.8309	7.0953	6.4496	9.3787	9.8652	6.2536	6.5692	5.2739	6.9359	8.1808	6.4331	9.2796	9.2277	10.3998	8.6187	5.6467	8.7794	6.4471	6.3304	6.7274	9.0811	8.6917	6.3475	8.1517	7.0296	5.6302	8.1494	7.3823	10.2756	10.7522	6.2145	9.3102	7.0369	7.6472	6.813	9.6604	6.8668	7.4434	8.3868	6.9172	4.7137	8.7847	7.4887
PF3D7_0732900.mrna1_1	PF3D7_0732900.mrna1_1;209	209	9.0375	5.7837	4.1546	5.2468	3.8001	6.0281	5.7835	6.1123	3.7355	8.7238	4.8135	5.0369	5.463	4.2063	5.3374	5.8773	7.3899	5.235	4.8425	4.8659	12.8517	7.8236	5.9435	5.805	7.0174	6.4444	4.3792	4.9155	4.9284	12.0505	7.9932	4.3052	6.465	7.1342	4.5534	3.5211	3.9231	6.0308	6.2977	4.5398	4.8644	6.2572	5.4373	6.2839	8.0391	8.1613	6.6569	5.3143	3.7082	6.8083	6.5478	5.6721	7.9147	8.0935	8.3709	7.7403	5.2983	8.6283	5.8873	5.4561	5.7724	7.337	6.3783	5.2928	6.4398	5.2365	4.582	7.3432	6.0407	8.547	10.5108	5.0175	9.2269	5.4472	5.5948	5.054	7.3107	6.0146	6.8348	6.6463	4.8807	4.1416	7.4463	6.4221
PF3D7_0732900.mrna1_1	PF3D7_0732900.mrna1_1;210	210	9.5801	5.7366	6.2534	7.2502	4.5053	6.6222	7.657	7.7932	0.7824	8.8183	5.986	6.9527	6.504	5.77	6.6067	7.2791	9.1434	3.6124	5.4456	6.0016	7.4465	10.4468	6.1328	8.0115	9.1943	7.8718	5.464	5.3909	6.7188	8.1321	10.0161	6.2014	7.1423	9.3936	6.9508	3.7071	5.5972	7.9258	6.5315	5.4692	5.8138	6.4219	6.219	5.7252	8.5387	10.6609	7.0905	6.4419	5.3771	7.7356	8.2003	6.4084	7.3132	9.9678	8.2165	9.939	6.3054	9.5384	5.2001	6.2022	7.9554	7.9294	8.648	6.9545	7.1634	6.3327	5.0755	9.0198	6.5053	9.1204	11.6208	6.2778	10.2987	6.9262	7.8505	7.8456	7.4135	7.0739	7.6938	8.2661	6.2608	6.0221	9.7795	5.9837
PF3D7_0732900.mrna1_1	PF3D7_0732900.mrna1_1;211	211	7.2503	6.8725	5.3995	5.7714	4.2203	6.2102	7.1407	7.0837	5.3889	7.1311	6.6446	6.5697	6.796	5.9577	5.9809	6.1098	8.482	8.8682	5.2843	6.3423	8.0633	8.2118	6.3347	8.3063	9.48	7.2779	4.5638	5.7876	7.6596	8.5711	8.4384	6.779	8.4796	9.581	6.1069	5.1775	5.4931	8.6804	6.6931	6.0819	4.4607	6.3302	6.5543	7.0506	6.0868	5.4976	9.3562	6.353	3.645	7.7517	8.7953	6.0955	7.4487	7.4845	8.614	5.5239	5.8465	8.056	6.6952	6.7872	6.4146	8.2791	8.6481	7.3455	9.0189	7.0177	5.144	9.1591	7.0833	9.7524	5.7087	5.9653	9.3996	7.4155	7.873	6.4315	8.9364	7.2099	8.2877	9.8605	6.1839	6.5143	9.8087	7.9041
PF3D7_0732900.mrna1_1	PF3D7_0732900.mrna1_1;212	212	5.975	12.3122	6.5154	6.7706	4.5838	6.4119	6.4757	7.7308	4.3327	6.8628	5.9004	6.0081	6.191	4.4443	6.3837	5.5616	6.852	5.2544	5.6197	6.8534	8.7553	5.6505	6.3273	7.6993	8.708	8.0973	5.2254	4.8649	6.2302	8.8013	7.3103	6.2931	8.4464	9.4777	7.1237	4.9184	4.4751	6.1973	5.591	11.3973	5.2373	6.7565	6.8547	8.276	5.3806	6.1755	5.9509	5.3916	8.1367	7.0497	8.6486	5.7101	4.2296	7.4308	8.5007	3.9946	6.0732	7.6678	5.6871	7.1877	5.3082	7.535	8.2337	11.7784	6.9311	6.086	5.6876	8.2682	7.1104	10.0401	4.4673	6.1577	8.8427	7.6203	7.9385	5.8985	8.3771	5.709	9.8237	8.9734	6.8845	4.7043	9.512	7.6555
PF3D7_0732900.mrna1_1	PF3D7_0732900.mrna1_1;213	213	6.7025	8.0168	5.2987	6.4642	5.5999	6.2257	5.8848	6.7593	3.2388	6.0904	5.5826	7.5199	6.4501	6.3438	6.1717	5.4912	6.3691	5.7104	4.1522	6.035	8.6126	5.4002	5.3395	7.3727	8.4034	6.3801	5.1198	5.3632	7.1804	7.5087	6.8421	5.0587	7.5919	9.1226	5.8612	4.2118	5.436	7.0621	6.1029	6.5944	3.3505	4.4067	6.0325	6.2104	5.8858	5.2319	6.7807	5.5382	4.7608	8.3911	8.9262	5.1102	7.5437	7.7919	8.4587	4.4957	6.6384	8.9593	6.3484	6.8326	5.1755	7.8597	7.4424	6.5231	7.3072	6.2188	5.6582	10.3402	6.2679	10.1184	5.5232	6.1767	9.8684	7.0522	8.3856	6.3372	8.2757	5.7568	7.3781	8.4614	5.7806	4.7892	11.1107	5.5744
PF3D7_0732900.mrna1_1	PF3D7_0732900.mrna1_1;214	214	5.9435	6.7104	6.1532	5.8012	4.4363	7.1089	5.8298	7.1621	4.1803	6.5193	5.9006	6.6215	6.0512	3.4621	7.4026	4.6594	6.8165	5.383	5.0648	5.9453	7.1556	5.4617000000000004	5.3702	8.1093	8.3252	4.9126	5.254	5.3212	6.9261	7.0831	6.3375	4.3074	7.5958	8.5455	5.6968	4.2913	5.7482	5.7777	5.5555	4.6485	4.6311	5.5759	5.9846	6.9221	4.9011	3.7279	6.4131	4.682	5.1106	7.231	8.6527	5.5106	4.1318	7.4727	13.6981	4.332	6.0233	8.1968	5.9745	6.5783	5.9741	7.4793	7.7939	5.8907	7.0487	5.438	5.6159	8.535	5.2184	13.8489	5.4094	5.6135	9.3378	6.5969	7.982	5.0968	7.9579	6.0999	6.8728	8.5217	5.7477	5.327	9.4903	7.5013
PF3D7_0732900.mrna1_1	PF3D7_0732900.mrna1_1;215	215	6.7045	5.7698	5.7629	6.4848	5.2353	6.5225	6.2449	6.3614	5.1106	6.1252	5.2048	5.4992	6.1393	5.1791	6.2564	5.3635	6.2996	4.4209	4.706	5.285	6.8628	4.7339	5.6896	9.4341	7.8372	4.1309	6.0695	4.858	6.7389	6.9255	6.7361	5.0317	9.1611	9.0019	5.0832	5.6177	2.6088	6.0409	5.2769	5.1683	4.7087	5.5223	5.8382	5.9288	5.3847	4.942	6.6838	6.0633	3.9588	6.5872	8.7199	5.7721	5.3063	7.5231	13.3757	5.1428	4.9991	7.5322	6.3999	6.9463	5.4786	7.2384	6.3598	6.6957	6.3132	5.9602	3.2327	9.2528	5.6753	13.8704	5.1039	6.225	8.7096	6.8314	8.3099	5.0583	7.6073	6.0115	7.0238	7.5818	5.9702	4.7866	9.7566	6.1387
PF3D7_0732900.mrna1_1	PF3D7_0732900.mrna1_1;216	216	6.3763	6.6366	5.3523	6.2102	4.7355	6.9899	5.6767	6.5159	4.7618	5.7821	5.3201	6.2593	5.9352	1.3896	6.8245	5.3122	6.1896	4.4336	5.0976	5.8924	7.1039	5.2083	5.438	10.0419	8.4953	4.26	5.6465	4.9416	6.5557	6.801	6.4361	3.7782	9.9008	8.6973	5.4552	5.6528	2.1731	5.6533	6.4822	3.5922	4.3799	5.5182	6.8878	7.8479	5.433	4.3576	6.7673	5.0875	4.1755	8.135	7.2577	6.0226	5.4148	6.4886	11.856	4.4803	4.0018	6.7614	5.5333	6.6385	5.2369	7.8104	7.7958	7.3877	6.845	5.6565	5.314	8.9762	5.6636	11.9795	6.0132	5.3597	7.8255	7.2553	6.4803	5.5527	7.9062	6.3626	6.2083	7.085	5.7131	4.9741	9.6909	5.5447
PF3D7_0732900.mrna1_1	PF3D7_0732900.mrna1_1;217	217	6.7494	5.634	5.3327	5.4019	4.5729	7.6842	5.6533	5.9446	3.839	6.9057	5.9625	5.0206	5.9198	2.9336	7.86	5.8515	5.2384	6.1012	5.4396	5.2798	6.7653	5.9752	6.2149	5.1214	7.9592	5.0041	6.5083	4.3625	5.6562	6.9046	7.6987	5.266	5.8437	8.535	5.4356	3.5957	3.4854	6.4051	5.4841	5.4353	4.4363	5.0849	5.7309	5.9725	6.4446	5.6764	5.7159	5.2735	4.4581	7.131	6.4859	6.4318	5.2957	7.6449	7.3395	5.7787	5.3799	7.0515	6.3887	5.5311	6.6924	8.4728	13.1681	7.2549	5.3628	5.438	5.3702	7.8511	5.4283	7.1463	5.7315	5.6988	8.5643	7.8724	6.2342	6.3096	7.4375	9.7671	7.69	7.3565	6.3654	4.5595	8.3334	6.5514
PF3D7_0732900.mrna1_1	PF3D7_0732900.mrna1_1;218	218	7.3651	5.6253	5.1428	7.0703	5.1022	8.1496	5.8851	5.2292	4.5298	7.4281	6.6347	6.6672	6.5132	3.4343	8.2234	5.2869	6.0902	6.076	6.36	6.5412	8.1401	7.1572	5.2536	5.5379	8.119	5.1719	5.9706	6.633	6.7456	7.2976	9.2703	4.1416	5.8207	8.1689	5.2946	5.8079	4.9345	6.6315	6.0887	5.3226	4.5789	4.8485	6.7304	6.3808	6.1777	5.7671	6.3939	5.2957	5.8179	9.0668	5.153	6.1709	6.2151	6.4385	7.7414	5.3999	4.6392	8.9583	6.3672	5.6721	5.3927	8.705	8.3993	7.7513	6.5016	4.5589	5.3067	8.6489	5.7046	8.4075	5.0691	6.4311	9.7298	8.0787	5.6141	5.8316	9.4972	7.5407	7.9788	7.8065	5.4963	6.413	9.019	6.7377
PF3D7_0732900.mrna1_1	PF3D7_0732900.mrna1_1;219	219	7.0595	6.152	5.0798	5.5046	4.2743	7.2744	5.1886	3.9146	4.5601	7.1157	4.5765	4.9208	5.2203	3.6848	7.7538	5.0527	5.68	4.6041	6.0622	4.9326	5.9033	8.7052	4.1383	5.6395	6.9758	4.6404	4.8475	6.0993	6.4914	6.1518	8.8165	4.5987	5.8048	7.742	5.0777	5.1239	3.8369	4.1252	5.6346	5.8222	4.3491	6.2696	5.5705	5.8787	6.3223	4.0259	5.6899	5.044	4.8099	7.438	5.849	5.785	9.1446	6.4075	6.9599	3.9635	4.6206	8.9283	5.814	4.0144	4.8831	8.5212	7.5192	7.3567	7.202	4.9741	5.6103	9.5863	5.3455	6.4586	5.2071	4.5898	9.9557	6.5309	5.0717	5.7892	9.1889	5.6913	7.7604	8.7784	5.2342	6.0913	10.4569	4.6135
PF3D7_0732900.mrna1_1	PF3D7_0732900.mrna1_1;220	220	6.9481	7.7002	12.1775	4.7004	4.8298	6.3429	5.5314	5.3775	4.3349	7.3834	6.5317	4.9551	5.0687	4.4416	6.5435	5.2441	5.4499	4.5261	4.8792	6.1819	6.4679	10.4349	5.3441	6.8985	8.714	5.2645	5.0841	5.5919	5.9045	6.009	10.2401	3.9644	6.9812	9.0938	4.6299	4.7613	5.4718	4.9612	5.4915	6.7935	5.06	3.9672	5.7027	5.5106	6.253	3.7409	4.9946	5.1069	4.8099	7.67	6.121	5.4276	9.3509	7.5412	7.6902	4.4067	4.2055	8.6301	6.0038	5.9479	6.1753	7.258	8.6432	7.308	10.1621	6.1336	6.8147	6.4104	5.9208	6.2161	5.1313	5.1408	9.4633	6.9928	6.0546	6.1379	8.3217	6.1599	8.4874	10.2208	6.0308	7.7307	6.9965	5.0561
PF3D7_0732900.mrna1_1	PF3D7_0732900.mrna1_1;221	221	8.1492	7.6857	13.0412	5.7509	4.8037	7.2535	6.4532	6.3973	5.3684	7.5488	4.7038	5.857	5.3709	4.1771	6.8218	4.4256	6.3031	5.126	5.2418	6.5756	6.8577	6.8742	5.9855	6.4177	7.0387	5.4883	6.6765	5.7727	6.5999	6.7904	7.2655	5.6476	7.2151	7.2105	5.7578	5.9402	5.4535	4.9016	5.3284	5.7766	4.4601	7.3248	5.8495	5.8387	7.3546	4.7835	5.3743	5.0518	6.1027	6.06	6.2259	5.4016	9.8741	6.9689	7.0752	5.2176	5.8664	7.633	6.4565	4.8364	5.7546	7.0365	7.4825	6.6085	8.0661	6.0919	5.8595	6.1679	4.5993	6.371	5.6308	5.4653	8.3747	8.5491	7.1607	6.5162	8.4503	6.4263	8.0067	9.0991	4.7913	6.1701	7.1708	4.3568
PF3D7_0732900.mrna1_1	PF3D7_0732900.mrna1_1;222	222	9.643	7.2329	13.8582	6.1953	5.7533	7.3899	5.7382	5.4709	7.9484	9.5261	7.4214	5.8427	6.127	7.0535	7.6457	6.6887	5.4558	5.9991	5.7195	7.4148	7.064	6.1092	6.1534	6.3397	6.1426	6.4816	5.5829	5.4459	7.6724	7.2489	7.1053	6.4902	6.6093	6.8176	6.3565	4.7975	5.5078	5.522	7.0384	6.9653	4.9955	8.0313	5.954	5.1847	9.2193	5.7711	5.4232	5.4162	5.23	7.1127	6.9073	6.5165	9.9639	7.0185	7.4173	6.6795	6.6997	7.7401	6.0959	6.204	5.8359	6.8937	9.0357	6.6154	9.9017	6.2653	5.6453	6.7214	6.4107	7.6351	6.2621	6.2279	9.4373	8.3498	7.0135	6.3381	8.2787	8.055	8.0244	10.5851	7.2221	6.8277	7.3371	7.0983
PF3D7_0732900.mrna1_1	PF3D7_0732900.mrna1_1;223	223	7.9552	7.9452	13.7341	5.953	6.4655	7.7065	5.3327	6.0402	6.1723	8.0064	5.211	5.4864	5.6493	6.0097	7.138	5.9117	5.7991	2.9146	6.1833	7.4906	6.8336	6.0877	5.1022	6.0682	6.7158	6.0361	6.3329	4.765	6.8628	7.1648	7.0603	5.3903	5.3719	6.4799	6.1162	4.3554	5.3971	6.0426	6.2557	7.1258	4.7751	6.3018	5.8639	5.7493	6.8382	6.1233	6.4878	6.334	4.4568	7.0178	6.7949	5.6285	9.5088	7.179	7.4893	5.2555	5.8387	8.9216	5.7983	6.0685	6.5272	6.492	9.3369	6.522	10.3758	6.1041	7.1919	5.7546	5.2513	7.4704	6.1079	6.0904	10.5216	8.4382	6.3551	7.0609	8.1648	7.4405	7.7912	10.8268	6.8153	7.5128	7.4334	5.6733
PF3D7_0732900.mrna1_1	PF3D7_0732900.mrna1_1;224	224	8.0995	7.8442	13.1778	5.3583	5.8227	8.1186	5.6129	4.4744	6.0391	9.1427	4.7798	6.4468	5.9646	5.9748	7.2659	5.5665	5.4614	4.8329	5.7195	7.1138	6.7466	5.9894	4.5546	5.7913	6.9689	5.3345	5.0352	5.3875	7.4521	6.7442	7.2392	2.144	5.3896	6.9966	5.6261	4.3074	5.5373	6.3309	7.4548	7.482	5.0777	7.4086	5.0144	5.3409	7.0262	7.2251	5.8955	6.8968	4.6513	6.6988	6.5986	5.2012	9.9758	7.1586	7.2538	6.532	5.6082	8.0348	6.3288	7.201	6.6638	6.2087	7.5387	5.7716	9.3797	6.6485	6.1287	6.0925	5.407	7.8866	6.5452	5.6044	9.0829	8.2694	7.2835	6.7024	8.4879	5.3491	7.7158	9.837	6.8885	6.4553	6.2758	6.4962
PF3D7_0732900.mrna1_1	PF3D7_0732900.mrna1_1;225	225	7.87	8.4464	12.0349	5.7096	5.9803	7.3707	6.1311	5.684	5.6323	7.8269	4.9212	7.7074	4.9126	6.9796	6.5256	6.4124	6.286	4.3226	5.6806	7.9623	7.5436	8.1157	5.1691	5.9923	6.7897	4.1235	3.9736	5.6488	7.9148	7.7313	7.6058	2.9561	5.6893	7.4072	4.4202	5.04	4.8968	5.4046	6.3023	8.0874	4.3583	5.582	5.6493	4.4515	6.2878	6.0505	5.4463	6.6963	5.1894	6.0592	5.8892	5.7118	8.8849	7.0154	7.2543	3.8278	5.645	9.791	6.1062	4.4621	5.8632	6.8387	8.1638	6.2968	9.3773	6.6093	6.9398	6.3612	5.4909	7.5563	6.3759	5.1106	9.9419	7.2514	6.2436	6.5593	8.4434	6.0607	7.6529	10.3735	6.9683	6.7661	7.4466	6.3237
PF3D7_0732900.mrna1_1	PF3D7_0732900.mrna1_1;226	226	7.573	7.8805	12.0743	5.1811	5.694	8.2873	5.4976	4.6599	4.0144	8.1367	5.6915	5.1719	5.6035	6.0433	8.6507	5.7334	5.6803	5.4673	6.3689	7.4814	7.2366	4.5777	12.1853	5.9006	9.4841	4.756	5.1619	5.3695	7.5411	7.405	5.9853	12.4825	6.4433	9.849	5.7109	4.8298	5.5214	5.7412	6.5919	7.168	5.5078	5.2491	4.8435	5.4532	6.7893	5.488	6.3034	6.1066	4.337	5.8074	5.9279	7.0863	8.2476	6.1164	7.1133	5.5166	5.6576	7.8907	5.0413	5.0904	5.9248	6.8931	7.16	6.2863	7.6492000000000004	6.8361	5.7032	6.7482	5.3604	7.3513	5.6441	5.4806	9.0358	6.2493	5.0828	6.8643	7.8099	6.4229	6.8834	8.637	6.3315	4.9695	7.0731	5.7669
PF3D7_0732900.mrna1_1	PF3D7_0732900.mrna1_1;227	227	6.5501	6.5173	10.7695	5.7339	5.2987	9.147	6.0687	5.366	5.1839	7.594	5.8676	3.9955	4.2196	5.9284	9.5986	6.4403	6.6822	6.5839	4.9236	6.12	6.8435	4.6599	6.2529	6.1721	6.5895	4.2668	6.4248	3.8156	6.8946	7.054	6.224	5.2334	6.5595	7.5364	3.9477	5.7271	4.7787	4.5484	6.3971	5.8151	4.5777	4.6594	4.8718	6.2114	5.4019	6.7057	6.7203	6.019	4.3923	4.4673	5.7674	5.8943	7.6857	6.0847	5.0041	5.9688	4.7098	7.0441	6.3261	4.7137	5.4627	5.9754	5.9977	5.3327	5.803	7.159	4.6871	6.0568	5.1048	7.2894	5.9222	3.904	8.371	6.5703	5.761	5.5714	7.7053	5.517	6.408	6.845	6.6087	3.7887	6.7155	6.7493
PF3D7_0732900.mrna1_1	PF3D7_0732900.mrna1_1;228	228	7.1562	6.514	8.221	6.0228	5.0747	8.7021	5.6631	6.3199	5.7304	6.921	10.6384	5.0054	5.3384	5.9009	9.2028	5.4406	5.6548	5.4558	4.9184	6.7866	7.302	4.7602	7.1838	6.7218	6.1985	4.3234	5.7115	4.4976	7.0745	7.3302	6.0894	6.2677	6.9565	6.8741	5.7589	5.985	5.3844	5.5148	7.791	6.6171	4.7824	4.3923	5.2795	6.6753	5.4179	6.4931	5.2802	8.2382	5.4439	5.2623	4.7447	5.0479	6.4666	6.7361	5.8189	6.5569	5.3754	7.6291	5.5625	8.5115	4.7126	5.6267	7.0635	4.8053	5.9255	5.7377	4.6668	5.5229	5.5229	7.1427	4.9681	5.4594	7.7416	6.7338	8.3582	6.292	8.1859	5.7306	6.2282	7.459	5.6633	4.5832	6.4843	6.7542
PF3D7_0732900.mrna1_1	PF3D7_0732900.mrna1_1;229	229	6.7181	8.6887	6.0949	6.2213	5.4786	8.2249	5.7506	5.6542	4.9411	7.3073	9.6409	5.8063	6.5761	6.2628	8.1098	6.0123	6.501	6.1291	5.9217	7.003	6.4234	5.0596	6.4358	7.2546	6.6834	5.1859	5.572	5.3107	7.2358	6.2361	6.7515	6.2823	6.7266	7.2397	4.9837	5.5868	5.1574	5.211	8.4195	8.2442	4.9923	5.1898	5	5.2498	5.9134	5.6685	6.1711	8.5366	5.3809	6.1878	5.5798	6.0244	8.4964	6.8856	7.3505	6.1077	5.4819	8.4132	6.8516	5.5119	5.8209	6.0312	7.5053	5.8829	7.807	5.9279	6.367	6.2153	6.535	6.7714	5.5195	4.8395	8.7095	6.1585	6.2022	5.7325	7.7498	4.9355	7.1947	8.6178	5.7714	7.0414	6.2054	8.1908
PF3D7_0732900.mrna1_1	PF3D7_0732900.mrna1_1;230	230	7.3585	6.7893	5.7536	5.9869	6.3927	8.2767	6.0206	5.1631	6.2889	7.6694	9.8652	5.4512	6.1731	6.4016	8.3389	5.4614	6.356	5.5904	7.5627	7.7714	7.5583	6.0883	6.5406	7.0141	6.4827	5.9885	6.5474	6.5844	7.6859	7.8491	6.1169	6.3183	7.2384	6.4004	5.9272	6.4097	4.3709	6.5084	8.6772	5.8163	7.0123	8.2207	4.5046	5.7884	6.1406	7.6277	6.2182	8.047	7.0763	7.3108	5.7035	6.2506	9.6352	6.5951	5.3491	6.126	5.4158	7.2922	6.1502	3.7719	5.8834	6.0777	6.5022	8.7703	6.0892	9.1024	6.0889	7.0747	7.8725	7.2663	5.5382	6.9164	8.1307	7.6676	5.8074	5.114	8.3198	5.6616	8.4251	7.3799	8.7325	6.1385	7.3774	8.1967
PF3D7_0732900.mrna1_1	PF3D7_0732900.mrna1_1;231	231	7.2404	6.2116	5.4436	6.3927	6.0505	7.6897	6.6188	4.8369	6.8928	7.4761	9.5168	6.0858	6.0693	5.8706	7.3257	5.4416	6.3122	5.8689	6.2513	8.3793	7.9767	4.7241	7.006	8.889	6.6344	5.6267	6.3225	6.0527	7.066	7.3583	7.1692	5.9305	8.8697	6.6957	5.2634	5.3861	5.6011	6.5632	6.8507	5.3219	7.8942	5.1859	6.2547	5.7104	6.3078	6.9666	7.142	7.2272	5.9479	5.8362	5.877	5.7085	8.8383	6.3667	5.6974	6.0461	4.121	6.3565	6.4635	5.5046	5.121	8.0542	7.8823	7.8807	6.2081	6.5902	6.3225	7.2062	7.2594	5.3023	5.2795	5.5981	8.2225	7.9709	5.6528	5.4469	8.6307	6.993	7.4069	6.645	7.413	6.4764	7.7584	7.5854
PF3D7_0732900.mrna1_1	PF3D7_0732900.mrna1_1;232	232	7.2658	5.5895	6.1258	6.2288	5.4568	7.1234	5.5333	3.6462	6.7069	8.343	8.7655	6.0581	6.482	5.0224	7.2049	5.5457	6.3262	6.4383	4.6977	6.7473	7.5517	6.5159	7.2463	8.176	5.7777	4.3441	6.1583	5.3933	5.9588	7.5321	6.9613	7.0163	8.1994	6.4385	5.2211	7.0064	5.4568	6.7035	6.7336	4.3147	7.3349	4.4356	5.9241	5.7274	6.189	6.6147	6.4534	6.8831	11.577	4.6803	5.2709	5.7214	6.3763	6.8085	5.5138	5.1173	5.0067	7.3742	6.2608	5.634	5.8081	7.6611	7.1961	5.6008	6.2968	6.2236	5.6241	5.8758	6.8676	6.2118	5.3302	6.0303	7.5823	8.1579	6.0347	6.3375	8.8734	6.406	6.4152	6.7674	6.4479	5.2957	6.1912	7.6746
PF3D7_0732900.mrna1_1	PF3D7_0732900.mrna1_1;233	233	7.0548	5.8711	8.1952	6.0394	6.0572	6.868	6.3138	5.3266	6.3675	7.7525	9.7088	6.9504	6.202	6.0993	7.2248	6.2483	6.383	6.4182	6.2521	7.2771	8.5609	6.3478	8.9942	7.8417	4.889	5.7276	3.4529	4.4757	7.7598	8.6328	7.3409	7.7705	7.8165	7.2125	4.1497	4.2403	4.2242	6.7634	7.9337	5.7774	6.3658	4.5229	5.6868	5.1001	6.5514	6.8702	6.6124	8.1184	8.243	5.7753	5.4575	6.4165	4.6966	7.0367	5.6014	5.8004	6.0978	6.8229	6.3651	6.3489	5.4005	6.2906	7.5701	6.1361	5.1173	6.243	4.6611	5.8037	6.872	7.5863	5.2102	5.5367	8.4131	8.2225	9.1671	5.3413	8.6548	6.3726	6.697	6.1129	6.5393	5.5601	6.5286	7.8688
PF3D7_0732900.mrna1_1	PF3D7_0732900.mrna1_1;234	234	6.9821	5.5276	6.819	5.8079	6.3402	7.0206	5.8686	5.2091	5.9662	7.5958	9.1988	6.3194	6.0437	5.6203	7.6734	5.8527	5.5367	6.4338	4.6112	6.9571	7.7853	5.757	7.0581	7.1538	6.2789	3.7517	3.9672	5.6954	7.8521	6.8898	7.3921	6.5065	7.2726	7.1254	4.8851	3.4854	5.8179	5.8953	6.9113	5.4373	5.8276	4.5435	6.5119	5.1695	6.3935	5.3719	6.263	7.1881	4.8782	7.7707	5.2604	7.2655	4.9791	6.8784	5.8079	5.087	6.0061	6.4591	6.1043	6.1062	5.3045	7.0445	7.1676	5.7968	5.2943	5.7975	5.5786	5.0303	6.8532	6.9017	5.3681	6.364	7.6055	7.73	8.4724	5.9581	8.7308	6.1601	6.3496	6.5111	6.9911	5.8482	5.9265	7.4016
PF3D7_0732900.mrna1_1	PF3D7_0732900.mrna1_1;235	235	6.7094	4.986	5.2802	5.6772	5.0009	8.508	5.969	6.054	4.717	7.1947	8.6535	4.7153	4.9035	3.7377	8.3126	5.2346	5.3445	4.7876	5.5907	5.4535	7.094	5.6682	6.4063	6.1112	6.1771	5.6212	4.4699	4.3001	6.2797	6.6966	6.7529	6.6352	6.8352	6.3806	4.9184	4.6088	3.7225	5.5447	5.4276	5.0413	7.194	4.4067	4.2832	4.6519	5.3455	4.1489	7.1513	5.1043	4.5497	5.0618	5.1043	5.6147	5.2079	5.7407	5.77	5.5723	5.673	6.377	5.8691	4.846	5.6957	7.3295	7.5235	6.3927	5.6747	6.4158	5.2445	4.8135	5.7887	5.4353	4.5173	5.8192	7.724	6.2837	5.9523	5.2979	8.2719	6.3118	6.4955	6.4336	5.4509	4.4101	5.9153	6.5347
PF3D7_0732900.mrna1_1	PF3D7_0732900.mrna1_1;236	236	6.3194	5.5081	5.7549	5.8004	4.3951	9.1151	4.717	5.853	4.8156	6.0596	5.8097	6.1295	5.0409	4.9392	9.815	5.0531	6.1328	4.9397	5.9083	8.4309	5.5398	4.7388	6.2596	6.3232	6.6972	5.1338	4.327	5.0913	10.2757	5.5592	6.2396	4.9896	6.7544	6.1096	5.0921	3.0374	5.6679	5.72	5.2578	3.6949	6.5621	4.2063	5.6473	5.4663	5.1334	3.6656	5.5966	5.3789	3.6473	4.774	4.0942	5.2743	5.7562	5.9117	5.7442	5.2513	5.3702	5.765	8.0745	5.8235	5.2176	6.4351	7.2121	5.5696	5.5741	5.6707	4.5286	5.0339	5.44	6.0221	4.8948	4.9103	7.0985	7.561	5.7471	3.8186	7.7808	5.9869	6.1129	5.9338	5.6247	4.8222	6.1785	5.7287
PF3D7_0732900.mrna1_1	PF3D7_0732900.mrna1_1;237	237	5.9413	4.6943	5.2931	5.4333	5	4.4482	5.111	2.7761	4.0321	6.1898	5.0845	4.5692	4.7263	2.8856	3.1522	5.5236	4.3533	4.2494	4.7214	6.6786	6.9825	2.4463	5.5447	5.367	5.405	4.4568	3.4854	4.7109	7.5653	8.8422	5.9777	5.3341	5.5702	4.8304	3.5348	3.568	5.4512	7.0647	5.4293	2.2869	5.383	4.6462	4.847	3.2675	5.4509	3.275	6.7344	5.4838	4.8181	5.4192	3.9298	5.2464	3.0356	3.6803	5.3882	4.2118	5.6721	5.811	6.2647	4.9914	4.5084	5.6719	6.3531	5.4928	5.4373	5.4624	5.2373	5.4838	4.8181	5.5361	3.845	6.2357	6.4386	5.7093	4.1787	4.8166	7.7558	5.4552	5.7666	5.4806	4.1432	1.5509	5.09	3.7687
PF3D7_0732900.mrna1_1	PF3D7_0732900.mrna1_1;238	238	6.7794	5.0815	5.2754	6.0409	3.861	4.591	4.5116	4.314	3.4854	6.6686	5.5059	6.2576	5.4931	2.926	4.275	5.4165	4.8012	2.0391	5.1102	5.527	5.7404	5.2296	5.1235	4.7328	5.729	4.0036	4.0233	5.2137	6.4778	6.0088	5.6651	3.4906	5.5954	5.2083	4.3356	3.6485	5.128	7.079	5.2388	4.079	5.1534	4.1851	4.4482	4.5185	4.7876	1.433	6.2007	4.7015	5.2891	4.9796	5.7613	5.1355	3.9928	4.6387	5.9928	5.1671	5.4607	5.5835	5.6392	5.3295	5.0892	6.6836	5.7051	5.6165	4.857	5.8515	4.5254	5.6384	5.7517	6.5818	4.1383	5.7431	6.5111	5.7498	3.8217	5.6857	7.0573	5.6949	6.0691	5.0299	6.1342	4.3653	6.9535	4.6673
PF3D7_0732900.mrna1_1	PF3D7_0732900.mrna1_1;239	239	8.5993	6.0542	5.017	5.5021	4.5248	4.757	4.7655	4.8227	1.3277	8.2535	5.3733	4.3561	4.2234	5.1322	4.5717	4.4515	4.314	4.5668	5.4705	5.8858	6.2332	5.1256	5.5711	6.0777	3.4983	3.8094	4.0968	5.3016	7.1105	5.5807	6.4923	4.09	6.6232	5.2203	6.2672	4.4983	4.4094	5.8577	5.7829	3.5008	5.0609	3.7268	5.1747	4.6206	5.6212	5.2102	5.4026	5.1639	4.295	5.3125	5.78	4.7623	3.7004	5.5166	4.8248	4.5441	4.8885	5.7371	5.9281	4.157	4.393	6.4239	4.6444	5.3937	4.8485	5.5786	3.2824	5.8467	4.7175	5.1285	4.3477	4.8222	6.479	6.1073	4.7225	5.6002	7.7104	5.4253	4.9458	3.9928	5.4077	3.516	6.1685	5.6229
PF3D7_0732900.mrna1_1	PF3D7_0732900.mrna1_1;240	240	6.522	5.0819	5.3712	5.1135	3.9107	4.5595	5.7658	5.1056	4.4822	6.5881	5.8452	4.5699	4.943	1.7698	4.7882	6.507	5.6904	3.7729	5.4973	6.6191	5.5481	4.7021	5.3063	4.3176	6.2255	4.9759	4.218	4.8074	7.1975	5.9537	6.7866	4.9986	4.7618	6.373	5.2743	5.0622	5.645	5.3872	4.8846	4.3291	5.5859	5.0828	5.467	5.7821	4.7388	5.3158	4.7871	6.7174	4.9873	4.3491	5.8359	4.6358	4.5832	5.8271	6.2512	5.4266	2.7634	4.6462	5.4643	5.8958	5.6795	6.7097	6.1991	5.1119	4.9773	5.594	3.8777	5.1783	5.6206	5.6407	4.4621	5.5916	5.3698	4.4673	5.8138	5.4591	7.5076	6.1803	5.5622	5.4114	5.8567	4.4738	5.8074	5.89
PF3D7_0732900.mrna1_1	PF3D7_0732900.mrna1_1;241	241	6.1875	5.0938	5.332	4.7104	4.7777	4.8094	5.3621	6.7714	3.2854	6.1073	5.8066	5.704	5.6747	3.1144	4.7661	5.6882	5.9646	4.9977	5.218	5.4279	6.4715	4.5198	5.2184	3.5385	5.1497	4.3441	5.2854	5.1651	6.7171	5.8066	6.2845	4.645	4.9667	5.3313	5.4259	4.7777	3.7398	4.5367	5.4016	4.6456	5.6444	3.157	5.7879	4.5385	4.9279	5.7827	5.1489	6.0387	5.0772	5.2223	5.1293	6.0706	4.9288	6.2151	4.7522	6.0766	5.1056	4.7247	6.3029	5.246	6.6456	6.1793	5.6058	5.4111	5.4581	5.0691	5.3434	5.5207	4.4316	4.3667	5.0587	5.6548	6.2994	5.6433	6.0407	5.9568	7.244	5.0228	6.0099	6.0354	6.1572	5.3345	5.6064	3.6679
PF3D7_0732900.mrna1_1	PF3D7_0732900.mrna1_1;242	242	6.219	5.1481	5.6585	6.1669	3.5934	5.1918	5.7415	4.0339	5.3208	6.5002	5.5094	6.2411	5.5638	3.342	4.0505	5.5641	5.44	5.1775	4.5484	6.1094	5.4709	5.839	5.3757	5.0054	5.9568	4.9392	4.9528	5.6616	5.9871	5.7439	6.0314	4.8227	5.5771	5.6619	4.9136	5.6112	5.8425	5.5555	5.4158	3.8866	3.9653	4.3903	5.8577	6.1233	5.9112	5.3723	5.5552	5.7753	4.8851	5.4748	5.3327	5.4643	5.4155	6.2547	5.6516	4.6058	4.5053	5.0832	5.862	5.6508	6.1123	6.5583	6.0453	4.7485	4.6011	5.8607	5.5185	5.5999	6.4143	5.2184	5.0609	5.3882	5.9754	5.4712	6.0352	6.4418	6.4291	6.1789	5.8437	5.9336	4.7071	4.5886	5.4643	6.1104
PF3D7_0732900.mrna1_1	PF3D7_0732900.mrna1_1;243	243	7.2887	6.2737	5.4463	4.8684	5.3452	4.9444	5.6488	6.1006	5.6932	6.2437	5.5198	6.4436	5.849	2.7761	4.9644	5.2638	5.7973	5.9124	5.4545	6.6109	6.1813	4.7247	6.7582	5.6614	6.0961	5.4529	6.0976	6.565	6.7061	6.4731	6.4289	5.0583	5.7287	5.9791	5.3484	5.6296	5.193	4.9131	6.5689	4.1334	5.4152	5.6868	5.9946	5.4386	6.8846	5.5072	5.6002	6.292	5.5144	6.598	5.4279	5.4558	3.9288	6.7188	5.7845	5.7159	5.3827	5.9702	5.3359	6.0641	6.0858	6.4074	6.3933	5.9759	5.5656	6.4946	5.5179	6.5454	6.3804	5.2472	4.3951	5.2384	6.8083	5.4601	6.6519	6.3726	6.4912	6.2493	6.1027	5.8975	5.6415	5.3183	6.8207	6.9273
PF3D7_0732900.mrna1_1	PF3D7_0732900.mrna1_1;244	244	6.5523	5.6579	5.0785	5.8146	3.4303	5.2608	5.7895	6.4099	5.3201	6.0339	4.7415	5.504	5.7905	3.8197	5.1264	5.5948	6.0108	5.6118	4.7629	5.9593	5.4561	4.3688	4.6531	5.5223	5.1264	3.275	4.2479	5.5717	5.9964	6.3311	5.5586	5.0518	6.0466	5.6138	5.9013	3.846	4.8258	5.4591	5.7895	5.3092	4.8792	5.2746	6.027	5.7287	5.0828	5.5604	6.0204	5.4087	4.5484	5.218	5.561	5.5435	5.4276	6.6953	5.2028	4.5741	4.9369	6.9561	6.2194	5.5308	5.3747	7.8563	5.6559	5.6554	4.9227	5.9467	5.4489	6.0076	6.304	5.4793	4.4867	5.7993	5.5607	6.1018	6.2063	6.4611	7.2935	5.7509	5.9896	6.1031	5.433	4.9231	6.15	6.719
PF3D7_0732900.mrna1_1	PF3D7_0732900.mrna1_1;245	245	6.2255	5.78	5.6323	6.029	2.844	6.0587	5.9821	5.596	5.4598	6.1861	6.3771	5.3635	5.7544	3.3334	4.9001	5.5132	5.299	4.8982	4.6724	6.2823	5.765	6.739	4.5922	5.3554	5.6795	6.269	5.4751	5.2604	5.917	6.4221	5.5438	5.6505	5.9998	5.2754	6.0312	4.889	5.1457	4.9941	6.5294	5.6823	5.3078	5.4555	5.3799	5.5862	5.7936	5.8873	6.7797	5.4896	5.2063	5.694	5.7968	5.5892	5.2739	6.1721	5.4696	5.4754	5.3045	5.5021	5.4568	5.978	6.1056	7.8776	5.5232	5.4803	6.5033	7.613	4.9146	4.8948	6.8852	6.0624	4.1635	5.5472	5.7856	5.5883	5.5195	5.689	7.8237	6.1465	5.6384	5.7361	5.5783	4.3554	5.93	7.9687
PF3D7_0732900.mrna1_1	PF3D7_0732900.mrna1_1;246	246	5.435	4.4601	5.4783	5.7287	2.06	4.6786	5.7447	4.0126	4.6548	5.5251	4.9006	5.3593	5.4838	3.2464	5.2876	5.7471	5.1934	5.5311	5.1687	4.7469	5.1735	4.3512	5.805	3.9882	4.8027	5.1859	3.943	4.8104	6.712	5.4738	5.9759	5.5132	4.4276	4.9837	4.9279	5.6115	5.5144	5.9846	5.3309	4.5323	5.2861	4.4012	5.0832	5.2957	4.935	2.7027	5.6328	6.0721	4.9131	4.712	5.568	4.5601	4.1835	6.419	4.846	3.6218	5.3487	6.005	5.4735	10.6896	5.6185	7.9489	5.5937	5.8222	5.9878	4.5595	4.6088	5.5862	5.8824	4.6943	4.742	5.3038	6.5051	5.6899	10.2878	6.2163	8.5953	5.374	6.5068	5.4175	5.133	3.6427	5.2307	6.8378
PF3D7_0732900.mrna1_1	PF3D7_0732900.mrna1_1;247	247	6.242	6.6073	5.1953	5.1691	5.5798	5.682	6.0596	5.723	5.6244	5.9305	5.8347	5.4757	5.7884	4.9681	3.2157	6.2761	6.0813	1.406	5.3078	7.7811	4.1739	5.2854	5.3473	5.5081	4.712	5.1835	6.8013	5.328	8.1723	5.7241	5.6744	4.7756	5.3878	5.251	5.6676	4.6381	3.3291	5.5311	5.8306	5.7939	2.9336	9.129	5.6744	4.3176	6.2957	4.8298	5.1073	5.3034	4.6346	6.8743	5.2876	5.1993	5.5385	6.1957	6.0995	5.0488	4.6736	8.0871	6.9746	10.8689	5.6803	8.6272	7.8909	5.546	10.4228	7.1639	6.114	7.4487	6.5002	5.2234	2.8875	5.3205	9.5397	7.0447	10.6166	6.0063	8.6966	5.7317	4.7032	10.4936	7.6486	7.134	7.3991	6.3112
PF3D7_0732900.mrna1_1	PF3D7_0732900.mrna1_1;248	248	6.2445	5.0674	3.9699	5.8395	3.5558	3.9383	6.5661	5.6707	5.8158	5.889	5.7339	5.3194	5.7396	4.9754	4.1611	6.1135	6.1216	5.0501	5.4637	6.7328	6.0444	6.3719	6.9764	4.9519	5.3604	5.0391	8.2998	5.3252	6.9768	5.9784	5.9864	6.6753	5.9009	5.1969	5.6182	7.6222	5.4812	5.8592	5.7049	5.2161	5.0201	7.104	6.1771	5.627	6.0555	3.9467	5.6879	6.0308	3.9279	7.4552	5.7241	5.5081	5.2219	5.8696	5.9957	4.0968	5.4552	6.7762	6.8925	10.1761	4.7687	8.1706	5.8887	5.8495	9.2641	5.2532	5.6488	6.7645	5.2415	5.384	4.0738	5.3172	7.6238	7.0678	10.0123	6.044	7.8826	6.0633	6.1942	9.6331	4.347	5.8314	7.2576	6.0365
PF3D7_0732900.mrna1_1	PF3D7_0732900.mrna1_1;249	249	6.6141	6.1455	4.7257	5.6857	3.0721	4.0858	5.8237	4.6865	5.5984	6.6149	6.0538	5.753	5.9474	3.8728	4.228	6.1085	5.8374	6.1867	5.1771	6.4308	5.76	6.1346	5.8948	4.6645	6.4016	4.7576	7.3052	5.2735	6.9193	6.1237	6.4617000000000004	4.6668	5.6602	6.478	5.9028	6.2071	4.1268	5.6424	5.8369	5.5795	5.5091	6.8424	6.2104	5.3302	5.3462	4.2884	4.6803	5.8704	5.1198	6.6935	6.1487	5.1558	5.8071	5.9773	5.5027	5.4588	5.4825	6.6505	6.5705	10.0215	5.5883	7.5101	4.9764	5.8437	8.8435	5.6203	5.7018	6.8302	6.2658	4.889	5.3533	5.2075	7.6124	6.58	9.6875	5.6879	7.1033	6.0144	6.0712	9.0427	5.76	4.9686	7.1756	6.1564
PF3D7_0732900.mrna1_1	PF3D7_0732900.mrna1_1;250	250	6.156	6.1693	5.3861	5.5245	3.5311	5.4928	6.0559	5.3593	5.2012	5.9977	4.384	5.6424	5.2434	4.8639	4.7236	5.5616	6.8119	6.5343	4.691	6.4857	5.6209	6.1755	5.5552	6.0572	5.532	4.5373	7.5482	5.1522	7.2093	5.6424	6.5586	5.7957	5.9279	5.8731	5.7222	6.8527	5.4545	5.3802	5.2716	4.3827	4.925	7.8333	5.1518	6.6444	4.9026	3.9982	6.4034	5.6011	4.8181	6.51	5.8642	5.998	4.8992000000000004	5.9298	5.3165	5.3716	4.9887	6.8853	6.6649	10.512	6.0029	8.9766	6.4388	4.5765	8.3368	5.4786	6.0509	7.2744	6.5839	4.1562	4.2311	4.6041	8.1092	7.1329	9.9184	5.3802	9.1062	6.0834	6.5393	9.2259	5.9839	5.2716	7.019	6.2791
PF3D7_0732900.mrna1_1	PF3D7_0732900.mrna1_1;251	251	6.3132	6.0023	4.8181	5.0781	4.6988	5.054	6.0637	6.1085	4.6005	6.516	4.4893	3.8709	5.367	5.2083	4.1342	5.8667	5.7118	5.7965	5.7178	6.2668	5.5653	5.9998	5.8179	4.8826	4.9021	5.367	6.3366	5.6141	6.6683	5.9878	6.2746	5.2032	6.2172	6.3132	4.7708	6.6288	3.6124	5.366	5.4689	5.4816	4.5173	8.1688	6.1194	3.9288	5.0751	4.4229	5.1006	5.1807	5.709	6.7992	5.4323	6.0157	5.4273	6.1324	5.278	4.5826	5.1675	6.7711	6.2595	9.8439	5.7785	6.9174	5.8006	6.0538	8.0178	5.257	4.9727	7.5934	6.1819	4.9887	4.5951	4.7263	7.8512	6.0892	9.7318	5.9248	7.5057	6.0596	5.814	8.465	6.3043	4.926	7.0094	6.6883
PF3D7_0732900.mrna1_1	PF3D7_0732900.mrna1_1;252	252	5.8542	6.5534	5.6775	5.3882	4.9796	5.3861	6.4591	4.9964	4.916	6.9481	5.8555	5.3501	5.5151	5.5723	4.6165	6.0525	5.5877	5.8946	5.6002	7.3236	6.2197	5.8929	5.9265	6.1264	5.8311	4.8068	6.5258	5.2705	7.2235	6.7175	6.3873	5.605	6.6566	6.2363	5.6876	5.7206	5.3642	6.2904	5.4995	6.4683	5.121	7.1612	6.1837	5.5046	6.7442	4.8237	6.074	6.2344	5.0054	6.6101	6.1583	5.3625	6.4534	8.045	6.3161	5.07	9.245	8.711	6.8953	9.4316	6.1173	7.2282	5.7955	5.5286	7.2362	6.3275	5.6519	7.1041	6.8873	5.6017	4.6927	9.7069	9.4547	6.3393	9.3062	6.3695	7.2863	6.4501	7.0261	7.4748	5.9891	5.7407	7.1267	6.5279
PF3D7_0732900.mrna1_1	PF3D7_0732900.mrna1_1;253	253	5.6212	6.4891	5.8417	5.6047	4.887	3.7159	5.6985	6.1817	4.3526	6.558	5.2731	5.1375	5.6741	4.4995	5.5141	5.1326	5.6395	5.6954	4.9964	6.801	5.5144	5.5653	5.6758	6.1299	6.2403	4.4456	5.6845	4.2555	6.1408	5.8395	5.896	5.3844	5.6539	5.9825	5.6267	5.7769	5.9745	5.7186	6.4783	4.7981	5.5351	5.3913	6.1679	5.4155	5.6156	4.4026	5.9968	5.9322	5.6536	5.5254	5.7371	5.8184	4.9736	5.314	5.7428	4.8718	8.7194	5.3639	6.0559	9.3784	5.3519	6.2504	4.9968	6.4263	7.9487	5.3775	5.4689	5.7695	6.4583	5.2399	5.2052	7.439	6.6954	5.5367	8.5157	6.8092	6.4584	5.6129	6.0219	6.6614	5.2028	4.8278	7.1216	7.244
PF3D7_0732900.mrna1_1	PF3D7_0732900.mrna1_1;254	254	6.4091	5.9203	5.8455	5.2284	4.8248	3.7398	6.3521	4.6611	5.7287	6.3933	5.5339	4.4835	5.6302	4.3505	3.7071	5.7252	5.6713	5.2884	5.3858	6.1069	5.9607	5.898	5.07	5.5518	5.6229	4.5892	5.2743	6.23	6.4279	5.3223	6.0879	4.033	5.3111	4.5916	4.9274	6.0217	4.3868	4.9754	5.7661	5.5432	4.1795	5.0435	5.477	5.1449	4.9026	5.0413	7.2747	5.4466	5.4084	5.6358	4.8084	5.4947	5.3234	6.3279	5.0904	4.7533	9.424	6.2944	6.2271	9.2218	5.2787	6.5874	5.6044	5.3194	6.72	5.2434	5.5163	5.9293	5.7581	5.5966	4.7955	9.1863	5.9957	5.5251	9.0621	6.2403	6.0734	5.4702	6.0715	7.1532	5.0179	5.5814	6.0717	6.5418
PF3D7_0732900.mrna1_1	PF3D7_0732900.mrna1_1;255	255	6.3102	5.6038	6.0054	5.8885	3.8207	4.009	5.9052	5.9481	6.3443	6.1089	5.8017	4.3334	4.4403	1.3391	4.5619	5.3775	6.4931	3.854	6.3341	6.9271	6.9686	5.5314	6.4761	5.6389	5.858	4.1252	5.6109	5.5339	6.7503	5.6126	6.2972	6.2359	5.7115	6.0572	5.5336	4.8943	3.9588	5.3978	6.353	6.5797	5.2157	6.7482	5.7137	5.1855	5.7428	4.5638	6.1045	7.567	5.6476	5.8972	5.6851	5.7401	5.7038	5.1355	6.4348	4.8248	10.7473	7.0573	6.4062	9.5766	5.5954	7.1942	5.9491	5.5261	7.1566	5.7766	5.4725	6.4502	6.323	6.1568	4.5969	10.4537	7.5106	6.4717	9.3648	5.8931	6.6253	5.7674	6.7085	7.4884	6.1156	4.7474	6.6097	6.6823
PF3D7_0732900.mrna1_1	PF3D7_0732900.mrna1_1;256	256	7.1397	6.5682	5.4979	5.1639	4.5392	4.4336	5.9921	4.7819	5.029	6.3583	5.4702	4.6724	6.0085	5.5978	2.8359	5.9064	5.7578	5.9635	6.0501	6.8223	5.6585	5.4535	6.0299	5.3733	6.0798	5.1855	6.1703	5.8667	7.1288	6.2715	6.7797	5.5135	5.5856	5.9989	6.076	6.1755	4.706	5.6605	5.8895	6.2688	6.1583	5.1886	6.1291	5.1052	5.7444	5.2887	5.7538	5.4941	5.8422	5.7942	5.9975	5.9446	5.3628	5.9172	6.2106	4.7021	10.4531	6.9247	5.3854	5.9809	5.2001	7.1846	5.857	6.2196	8.1391	5.7637	6.5566	6.5567	5.9064	5.4124	4.9612	10.6721	7.4107	5.858	6.6013	5.8427	6.5593	6.8318	5.9771	8.0241	6.6238	6.8457	6.6356	5.8567
PF3D7_0732900.mrna1_1	PF3D7_0732900.mrna1_1;257	257	7.2122	6.7166	5.4535	4.8846	5.2795	4.266	5.7164	4.0755	4.1416	6.3542	6.1198	6.3105	4.84	2.6112	5.0453	5.7369	5.4902	5.537	8.6815	6.574	8.6381	6.6075	5.5555	6.0997	5.6194	3.9699	5.9083	8.3219	7.0336	7.6866	6.3539	3.6758	6.4231	5.6885	6.0358	4.8787	5.5564	5.5087	5.0742	5.9973	4.9217	5.6673	6.1944	5.2261	5.6378	5.3441	5.7004	5.6614	4.9079	5.9021	6.0341	6.1457	6.6559	5.2261	6.3813	5.4029	9.6295	6.5026	5.9177	6.2687	5.0422	7.2646	5.5447	7.7018	7.8975	8.3284	5.9796	8.0221	6.8618	6.3001	4.6439	9.8157	7.3917	6.6847	4.7655	5.1289	7.1838	4.5179	7.6854	8.5797	7.5347	5.7519	7.7355	7.5467
PF3D7_0732900.mrna1_1	PF3D7_0732900.mrna1_1;258	258	5.9607	6.5029	5.1461	5.8192	4.0179	5.1334	5.4809	5.4416	3.9505	5.8045	5.5245	5.2311	6.3275	0.4005	4.8237	5.3698	6.0099	5.0166	4.8495	4.61	5.7339	5.2257	5.1819	4.9279	6.2546	4.3498	5.3176	4.6548	5.8537	5.6401	5.9143	3.6124	4.9782	5.8733	4.7965	4.3611	4.2884	4.9136	7.009	5.4545	5.1767	3.2943	6.4005	4.8758	5.257	4.8354	4.4033	6.3847	5.545	4.7814	5.3208	7.0237	4.3327	6.6054	6.6042	5.2935	10.7943	4.8968	5.9523	5.5853	6.1829	9.4387	4.1185	5.8367000000000004	8.7366	5.7819	5.1771	5.2987	4.204	5.4141	3.7431	10.4677	5.0505	6.0079	5.4306	4.8777	9.0211	4.193	5.4624	8.8157	7.2086	4.857	5.8135	6.4801
PF3D7_0732900.mrna1_1	PF3D7_0732900.mrna1_1;259	259	8.3675	7.9508	5.23	6.6029	3.9279	4.9602	5.4232	5.047	5.2292	8.3554	5.464	6.6915	6.5018	4.2203	4.5886	5.6091	6.2232	4.546	4.7247	11.478	6.4461	4.2211	5.4205	6.0566	5.0188	3.319	7.5253	5.6719	12.4527	7.2797	5.9253	5.8071	5.1579	5.8552	4.6485	6.8655	5.3868	5.3806	7.0397	7.5335	5.8086	4.2675	6.1094	5.7018	7.5204	5.6929	5.7436	7.9015	7.0366	6.2157	5.211	5.6648	5.8672	5.701	9.4205	4.6147	11.1473	5.897	5.9869	4.4416	5.4459	7.0925	4.9069	6.3698	8.7422	7.3698	5.0951	6.9264	5.6812	9.1552	3.7104	9.8981	7.1376	7.451	4.8384	4.6571	8.2289	5.1453	6.9154	9.0823	7.1118	3.2795	6.6866	5.2743
PF3D7_0732900.mrna1_1	PF3D7_0732900.mrna1_1;260	260	7.2321	8.6433	6.021	6.1426	4.1579	6.4968	5.5195	4.5583	4.3639	7.8342	4.5832	5.6639	6.2157	3.1715	5.811	5.931	5.2961	3.437	6.2209	11.2046	6.754	4.189	6.2462	6.5272	5.0605	5.5937	7.0228	5.6548	12.1409	6.8954	5.6562	5.5432	6.3942	5.9957	4.8782	6.6131	5.4731	6.076	8.6976	7.9001	6.3366	5.811	5.7444	5.7724	6.0887	5.8958	7.4928	7.9414	7.557	6.1717	5.581	5.8999	8.4064	5.4989	9.2302	5.1148	10.1946	5.6212	6.3016	4.9481	4.8758	8.3973	5.272	6.3723	8.088	7.4527	5.5441	5.4611	5.8133	9.2387	6.0685	8.4039	7.1909	6.4674	6.4963	6.1902	8.6996	5.4816	5.9507	8.7359000000000009	7.5596	4.985	7.0428	5.5207
PF3D7_0732900.mrna1_1	PF3D7_0732900.mrna1_1;261	261	7.2663	8.7765	5.9138	7.3724	6.3568	6.067	5.5765	4.9189	4.9932	8.2974	3.3349	7.2762	7.6495	4.7197	5.8477	4.281	5.5792	5.1922	5.796	12.1923	7.0163	5.5647	12.2693	6.1765	5.1791	3.6229	7.1652	5.9371	13.2438	7.4289	6.4294	12.3889	6.4629	5.6106	4.5361	7.1675	5.0032	8.1486	7.1371	7.8051	6.5362	3.8258	5.537	6.6197	6.2553	5.7423	7.9153	6.9714	6.8406	11.668	5.7926	5.3092	5.6479	4.8288	7.6545	5.0561	8.1756	6.8923	6.4643	4.9819	6.2843	7.423	6.9631	7.2258	8.7339	7.6906	5.0976	6.2157	3.7751	8.3139	4.2411	7.273	8.7676	7.6584	5.9732	5.5777	7.9149	5.4751	7.2934	9.1804	7.5115	5.5832	7.3472	5.5534
PF3D7_0732900.mrna1_1	PF3D7_0732900.mrna1_1;262	262	6.9734	7.5589	5.7423	7.115	3.466	5.7716	4.6029	5.4492	3.9653	8.2091	6.1991	6.6359	7.1211	4.8268	4.6605	5.4053	6.3158	5.6596	5.3399	11.8083	7.9376	3.8022	6.9619	5.8209	4.757	5.1485	5.9665	5.5103	12.8791	7.5827	5.2464	6.1807	5.4611	5.3806	5.7249	6.5601	4.9869	7.2784	7.2498	6.6981	8.1487	3.5021	5.5738	5.5084	5.2388	4.9293	7.7305	6.804	6.3733	10.8217	5.3561	6.0892	5.4263	5.5154	7.0392	5.3071	6.5427	6.7339	6.6472	5.5157	4.7054	6.7999	6.2176	7.5188	8.1209	6.2363	3.8022	5.9362	3.925	6.8763	5.3607	6.1285	7.1228	7.1898	5.3509	5.1445	8.2486	5.3684	7.0351	8.9039	5.8723	4.5298	5.8316	4.9736
PF3D7_0732900.mrna1_1	PF3D7_0732900.mrna1_1;263	263	7.3007	7.4477	5.3806	8.7612	4.8151	6.0166	5.6302	5.3916	5.1043	8.1295	6.2776	5.057	8.9306	3.2464	6.5294	5.7735	6.4515	4.917	5.6103	12.5836	8.439	5.4689	5.585	6.2008	4.7871	4.4983	6.4219	4.2149	13.565	8.7824	5.6331	5.4039	5.3023	4.5656	3.856	6.3129	4.8938	7.3975	6.1479	5.5877	4.7698	4.5625	5.3129	5.8851	6.5948	5.465	8.0171	6.9378	5.3747	11.728	5.4026	6.3332	4.1359	5.6384	7.1707	4.4841	7.2985	6.3757	6.8359	4.9486	5.1942	6.6798	6.5314	6.89	8.2628	6.4933	4.5558	5.5173	5.1787	7.4928	4.557	6.7727	7.4157	7.7718	5.359	6.0635	8.1564	6.3771	6.2858	8.7172	6.5057	5.9855	6.5364	5.8802
PF3D7_0732900.mrna1_1	PF3D7_0732900.mrna1_1;264	264	7.8034	7.5542	4.9217	9.0336	3.5286	6.4653	5.3628	5.6545	3.0144	8.1234	5.2338	7.2418	9.0352	4.5242000000000004	6.9221	6.2523	5.9326	3.4673	5.5283	12.888	8.9975	5.26	4.8525	6.3586	5.6806	4.3009	6.3085	5.3413	13.9526	9.6302	6.0923	4.4463	5.5435	6.134	4.1643	6.5503	5.7936	7.5546	7.0141	6.371	6.3145	4.5072	5.0866	5.6786	6.2428	4.9179	8.0935	7.295	7.2277	11.5727	5.6229	5.8115	5.1119	6.0361	7.6059	5.5419	6.2587	6.3593	7.6883	5.314	5.3023	6.0418	6.4249	6.3825	8.2045	6.1548	4.765	6.0663	5.488	7.4621	5.0166	5.8296	7.4564	7.3093	5.8575	6.3448	8.4362	6.8264	6.6649	8.8714	6.0061	4.812	6.7925	5.3785
PF3D7_0732900.mrna1_1	PF3D7_0732900.mrna1_1;265	265	7.6864	6.9413	7.197	7.0755	3.6124	6.1164	6.0396	5.9397	4.6462	7.9494	6.1705	6.8755	6.6781	4.033	7.1575	6.4939	6.3507	5.436	6.2244	10.4737	7.7247	8.2106	4.6668	6.1303	5.0108	5.8392	8.301	6.339	13.3237	7.6275	8.8581	4.3653	5.8227	6.0864	6.2498	7.7622	7.0158	7.4075	6.5633	6.7419	5.116	4.1827	5.2277	5.3277	4.696	7.7277	7.9511	6.1352	5.9561	10.1607	4.3806	6.7627	5.4195	6.6128	7.5807	7.4059	5.9186	5.1603	6.2485	5.04	6.11	7.0668	7.4318	5.3212	9.687	6.0387	5.1965	5.3498	6.0598	7.835	6.619	5.5963	5.8445	5.6372	5.2817	5.9314	9.4718	7.2807	7.1578	10.0139	6.5572	4.7506	5.4568	6.7225
PF3D7_0732900.mrna1_1	PF3D7_0732900.mrna1_1;266	266	7.2885	6.4738	7.1066	6.4158	5.1981	5.8189	5.9575	5.9079	5.0281	7.4616	6.195	5.2106	6.4849	5.3621	6.0764	6.0283	5.1615	4.844	4.8875	11.0731	7.9811	6.7724	5.2645	6.6981	5.5931	6.1412	7.1126	5.1173	12.0676	6.8188	6.61	4.7861	6.3103	5.6559	5.9167	6.9995	5.985	6.9959	6.5177	6.9463	5.0085	4.8826	5.2172	6.9942	6.3246	5.8904	7.6254	5.6954	6.1385	10.364	6.712	5.9305	5.9136	5.407	6.278	6.2813	6.4099	4.9982	5.6273	5.4189	5.729	7.1296	7.1321	6.9121	10.0931	5.983	5.3438	5.7562	7.2856	6.7223	5.986	6.9513	6.0418	6.6304	6.744	5.6971	7.3738	6.9459	7.442	10.5857	5.6381	5.3334	5.3473	8.3679
PF3D7_0732900.mrna1_1	PF3D7_0732900.mrna1_1;267	267	7.8861	7.2376	7.1447	6.1473	4.887	5.9614	6.8995	6.6212	3.9882	8.3034	6.9569	5.2453	5.7331	2.4725	5.4735	8.0947	6.7283	4.9991	4.9444	11.772	8.6058	7.8527	5.1843	6.8828	6.6503	6.7182	6.7042	5.7679	12.7152	7.9614	7.3892	3.4033	7.2328	7.197	6.5016	7.2658	7.3441	7.6915	6.1058	7.2801	5.4683	5.3677	6.1481	7.2587	7.1776	6.264	7.7063	6.6126	6.482	9.521	5.6363	6.4575	6.8183	6.7634	7.3312	6.5612	5.7858	6.5795	7.0056	5.5665	5.4909	6.9107	8.5196	7.4248	9.4876	5.8309	5.4192	5.2954	5.2798	7.9765	6.616	7.0533	6.9467	6.6566	6.1237	6.033	7.6569	6.9791	5.5185	9.6728	5.826	6.2242	5.8615	6.2617
PF3D7_0732900.mrna1_1	PF3D7_0732900.mrna1_1;268	268	7.434	7.6366	7.2836	6.8081	4.1707	5.1081	6.4712	5.9172	3.1094	7.9591	6.6299	6.6337	6.9423	2.0179	6.489	7.484	6.7162	5.3377	5.0005	11.6086	7.547	7.465	4.4995	7.247	5.7342	6.4356	7.1379	5.5068	12.4918	6.8775	8.4578	4.4456	7.1728	6.5856	5.6585	7.0009	6.2657	7.1225	7.0057	7.3641	4.7279	3.4555	5.669	7.1305	7.1076	7.0371	7.8267	6.3221	6.3707	10.0589	4.4496	7.3093	6.1287	7.5247	7.333	7.1413	7.0656	6.229	6.8769	4.9653	6.0667	7.2237	11.5617	6.3295	7.832	6.4113	3.8797	5.6645	2.3477	6.7238	5.1355	6.9165	6.5881	7.195	5.5577	5.6611	8.3901	8.0753	7.3746	8.5449	6.0687	4.6831	6.151	5.7708
PF3D7_0732900.mrna1_1	PF3D7_0732900.mrna1_1;269	269	7.1621	7.0948	5.5395	6.8135	4.3009	6.6636	7.5183	5.2634	3.4502	7.8657	5.438	6.7015	6.3531	2.9011	6.3152	9.127	5.5877	6.1016	5.1623	11.3708	7.1927	7.2252	7.9646	8.9026	5.4673	6.6568	6.6257	5.3865	12.4584	7.8025	8.34	6.701	9.2219	5.2513	5.5286	6.0572	6.2821	6.9785	5.4463	7.1601	5.6988	4.157	5.8637	6.5026	6.6733	7.2872	7.6136	5.8079	6.6191	10.39	5.5762	6.9382	5.211	6.4951	7.7033	6.6608	7.1968	6.5108	6.2447	4.2342	5.9262	9.9844	8.7346	9.0731	7.7717	5.6308	4.7798	4.8268	4.5091	7.6504	6.849	6.2077	6.6826	7.4117	5.7415	4.2847	10.1602	7.3008	9.3083	8.3612	6.3635	5.111	5.9495	5.5201
PF3D7_0732900.mrna1_1	PF3D7_0732900.mrna1_1;270	270	7.62	7.7636	7.2202	5.5883	4.5509	7.2132	6.0121	6.2188	5.8829	7.7949	7.1628	10.3079	6.0815	5.5711	6.4951	8.2374	6.7467	5.925	4.7861	10.3048	8.2177	8.4488	5.6493	12.5392	7.0442	7.5087	7.0164	5.6017	10.8755	8.7506	8.2414	5.3782	12.3906	6.6505	6.7613	7.3057	8.3476	7.4377	6.4224	7.721	4.851	8.6146	6.5396	7.051	6.7971	7.629	7.6256	5.5163	7.0415	10.614	6.319	7.3957	6.3259	6.6959	9.1039	7.3537	7.0167	6.6225	7.2688	7.294	6.3322	12.1776	7.9114	8.0538	8.4691	7.0993	5.2873	5.3628	6.9829	8.9811	6.8208	6.8574	6.8733	7.8561	7.8383	6.2184	10.9467	5.8326	8.5608	9.0529	6.9858	5.9674	6.2479	7.2699
PF3D7_0732900.mrna1_1	PF3D7_0732900.mrna1_1;271	271	7.6326	7.8297	10.7283	7.0156	5.2743	6.7675	6.318	6.0708	6.074	7.9602	8.6106	11.2326	6.6633	5.4476	6.56	6.893	6.5022	5.9338	5.2464	9.6848	8.4697	7.577	5.328	13.2028	6.4016	11.6394	6.8151	6.2743	10.6134	9.3805	8.4199	1.9782	13.2159	6.9766	10.9304	6.5963	7.7434	6.1383	5.7098	7.6157	5.2821	10.7609	5.1619	6.7756	6.9864	7.6174	6.8771	7.3066	6.2102	10.3917	7.0126	7.3954	9.2617	6.2261	10.1294	7.2756	7.3029	6.0032	6.2428	5.8953	8.0985	11.8636	7.2927	7.2985	9.0437	6.7694	5.6927	5.6702	5.878	10.1044	6.2098	7.1284	7.6896	6.1761	6.6033	8.4665	11.8085	5.8151	7.277	9.4176	7.0356	4.8243	6.0237	7.2938
PF3D7_0732900.mrna1_1	PF3D7_0732900.mrna1_1;272	272	6.8003	6.7633	7.8902	7.1319	5.2906	5.8714	7.1212	7.411	4.9369	7.724	7.0677	10.6051	6.7977	3.6135	6.6229	6.7616	7.7948	5.8977	4.5999	9.9129	11.9489	8.0687	5.7698	13.4919	6.3971	9.371	6.8716	5.0369	10.3697	9.1332	9.2099	5.1969	13.3991	6.293	9.3333	5.8669	6.0319	6.6209	6.3291	7.228	5.0717	9.1661	5.6273	7.7	7.3381	7.7596	6.0529	6.2034	6.4119	10.0679	6.2557	6.5356	6.6829	6.6822	7.6826	5.2559	7.8838	7.4627	6.7984	5.2968	6.2014	11.9912	7.0852	5.8112	8.0775	6.2292	5.1977	5.5217	6.4933	6.7622	5.5292	10.2295	8.8213	5.6267	5.7549	6.3789	11.8832	7.443	6.5455	9.0106	6.5521	5.6253	5.2032	5.851
PF3D7_0732900.mrna1_1	PF3D7_0732900.mrna1_1;273	273	7.5558	7.2745	9.4241	6.0932	3.441	6.5375	6.7758	5.9672	3.9184	7.33	7.6754	10.9032	5.8763	4.3441	6.1689	8.4041	6.1461	5.4979	5.7236	9.9094	12.899	6.3397	5.5401	13.268	6.8487	6.3619	6.2974	5.3208	10.143	12.3196	7.9974	5.7173	13.3771	6.7522	5.9946	5.1069	6.6584	6.2675	6.339	7.4648	4.5454	9.2239	6.7036	7.3335	6.6781	5.9642	5.7431	5.5138	4.5122	10.4032	5.9208	7.5875	6.1773	5.0968	7.159	5.6118	7.53	10.8154	7.0345	7.308	5.1502	12.376	7.6118	6.1871	9.719	7.8145	5.5081	6.0398	5.6781	6.8878	2.7004	8.1427	11.7756	7.167	7.753	5.1957	12.1688	7.0821	7.4068	10.3055	7.8216	4.7671	4.6147	5.4992
PF3D7_0732900.mrna1_1	PF3D7_0732900.mrna1_1;274	274	8.2995	9.5856	10.6348	7.0739	5.1383	5.878	7.7693	8.9345	4.1408	7.888	10.4132	10.8642	6.9074	5.0955	6.9667	7.5745	9.0414	5.7002	4.6769	9.1744	9.446	6.8018	5.9117	13.416	7.0298	5.9004	5.1851	5.9212	9.2474	9.5855	8.1026	5.2491	13.497	7.9145	5.5084	6.1717	6.7593	6.636	5.1135	8.5047	3.9819	10.6968	6.0665	7.5922	7.9313	7.2933	6.4593	6.1092	5.4249	10.436	6.0299	7.829	6.6515	7.5283	7.1005	5.634	6.1221	12.5038	6.634	7.624	6.5016	12.1256	7.6036	6.2898	8.425	7.9625	4.8654	4.9782	6.2549	6.8537	5.9336	7.5481	12.8389	6.1741	7.8537	6.1821	12.0363	6.6883	7.0627	8.7191	7.8481	5.575	6.0488	6.1328
PF3D7_0732900.mrna1_1	PF3D7_0732900.mrna1_1;275	275	7.384	5.5717	8.0968	5.5264	4.2487	5.9416	6.3537	6.9331	4.8354	7.3849	6.9703	8.7511	5.5289	4.6843	5.5951	6.8881	7.639	3.8186	4.9676	8.1869	8.2006	5.4967	5.889	13.1412	6.78	5.7684	5.5091	5.5512	8.2413	8.7784	6.9283	3.9955	13.2395	6.8097	5.2188	5.1715	5.254	6.2242	6.023	5.3323	4.765	8.0977	6.0695	5.7219	7.0662	7.7768	5.8004	5.5163	6.1081	10.5677	7.8664	5.4757	7.4783	6.5832	6.2847	6.4224	6.3151	7.4778	6.3345	6.6353	6.5492	11.3796	6.3644	5.7377	7.3827	6.6521	5.6191	5.667	8.6447	6.0697	5.8286	6.6331	7.3577	5.9281	7.0607	6.2252	10.7502	6.6024	6.2638	8.5541	6.3074	5.6401	6.1906	10.0637
PF3D7_0732900.mrna1_1	PF3D7_0732900.mrna1_1;276	276	7.3959	6.2213	9.3728	5.0072	5.6562	4.4383	6.8896	7.3878	4.3001	8.0656	6.6598	10.4965	5.7503	5.2373	5.0566	6.6706	7.6199	3.8104	5.925	8.1815	8.6199	5.5333	7.4286	13.5428	6.2151	4.7175	6.0241	5.4689	8.3639	9.0317	7.2875	6.577	13.5044	6.8277	6.0281	6.7223	6.2415	5.5157	5.6453	5.06	5.5441	8.9529	6.2496	7.3921	6.4393	7.9221	5.6352	6.9705	6.2906	9.7499	6.2585	5.875	6.6623	6.8689	5.382	6.5171	6.134	6.9543	6.2568	7.1456	6.6159	11.4145	6.8731	6.845	7.5827	6.4376	5.6656	6.844	10.1079	5.9533	7.5525	7.2556	8.1675	6.2334	7.3625	6.2267	11.5754	6.6469	6.9391	8.7607	6.4355	5.299	7.0858	10.8794
PF3D7_0732900.mrna1_1	PF3D7_0732900.mrna1_1;277	277	7.9714	5.5304	9.8076	5.0742	5.3992000000000004	4.6392	7.1621	7.2028	5.4812	7.5768	6.1365	10.7424	6.4121	6.0659	5.5413	5.9345	7.9277	5.7514	5.6308	8.9759	8.2833	5.9619	6.3354	13.7619	7.8705	6.11	5.9241	6.4004	9.26	9.0376	7.0234	5.9896	13.6329	8.0951	5.1194	5.9009	5.9076	5.7975	6.9711	5.7936	5.4148	10.6752	6.4923	7.3644	6.892	5.8522	5.2434	6.2157	5.7926	10.3532	6.4254	5.5081	6.7729	6.9506	6.9327	6.6623	6.3445	6.9705	6.635	7.5801	8.8445	11.8267	7.0783	7.0937	8.1252	7.0216	5.9322	6.79	9.9348	6.1829	6.6453	6.7133	8.4958	6.0689	8.0292	5.8542	11.4766	6.9697	7.3784	8.5659	6.9858	6.1459	6.3794	7.9359
PF3D7_0732900.mrna1_1	PF3D7_0732900.mrna1_1;278	278	7.4372	5.2619	10.2259	6.4697	5.3698	5.6126	7.5507	6.86	6.0079	7.9695	6.5095	9.7924	5.2353	4.858	6.0288	7.2496	7.8765	5.5195	4.3327	8.1145	9.0604	5.7926	5.5382	13.5564	6.2979	5.1679	6.6809	6.045	8.2073	8.7715	6.8983	4.6927	13.6506	7.0442	6.1967	7.4091	5.6415	4.9676	6.1443	5.4744	4.9649	8.8787	6.4463	7.2561	7.3404	5.3736	6.0792	6.2394	5.0206	10.6204	6.5141	6.1461	6.6838	6.2369	6.1069	5.0391	6.0391	7.111	6.9891	7.7133	5.878	11.6428	7.1257	5.7682	7.1217	6.6066	5.5429	6.1514	9.423	5.7415	6.1264	6.5455	8.2784	7.1382	7.9845	5.7471	11.4402	6.5926	7.0045	8.3992	7.4605	4.9704	6.1735	9.7769
PF3D7_0732900.mrna1_1	PF3D7_0732900.mrna1_1;279	279	11.0187	5.8447	8.4404	6.2424	4.8525	5.7148	7.2066	8.4244	3.8856	10.94	8.5676	8.8556	5.9388	4.5886	4.8248	6.3309	8.2485	3.9791	6.0747	8.1272	8.3836	5.9891	6.2288	13.4126	8.1724	6.1703	5.3252	5.4812	7.6084	8.7579	6.7147	5.7325	13.3687	8.5404	6.3775	4.8349	5.0811	7.3942	8.6194	5.7527	5.4413	9.6883	6.2904	7.5732	10.2346	4.4249	6.8025	7.6345	7.1064	10.8004	6.924	5.8907	5.4867	6.1922	5.5753	4.5084	5.7522	7.0275	6.6572	6.7849	5.9544	10.7173	6.0985	6.0997	7.3749	6.4922	6.1703	6.2089	8.4368	5.5144	6.3264	6.8929	8.2338	6.1904	7.4899	6.0396	11.0531	7.1895	6.6638	7.6765	7.0685	6.4102	6.1735	9.0047
PF3D7_0732900.mrna1_1	PF3D7_0732900.mrna1_1;280	280	8.1317	7.4497	8.3077	5.9602	5.9134	5.9688	7.5845	8.5435	4.9764	7.1671	6.1198	9.5091	5.6679	5.4967	5.4558	5.2521	8.283	5.432	5.1871	8.4064	7.7247	6.5712	6.1918	13.5914	7.6152	4.9212	6.0804	5.8161	8.3063	7.7911	6.9264	5.1214	13.3479	7.2557	5.6032	5.8535	5.1671	5.1579	9.3956	5.954	5.5382	9.7156	7.0226	9.033	6.9662	8.1324	5.79	8.4023	5.6215	11.9908	8.2297	5.295	7.0783	6.534	5.9181	3.904	6.2572	7.0828	7.1799	6.8547	6.2416	11.0543	6.8454	6.785	8.1659	6.5996	10.3137	6.6431	9.2836	5.3034	5.2063	6.4799	8.6077	7.4324	7.5753	6.1048	10.9344	7.1532	6.5853	8.4307	6.8216	10.478	7.0282	8.0834
PF3D7_0732900.mrna1_1	PF3D7_0732900.mrna1_1;281	281	8.6741	6.4278	5.4931	7.8303	4.9208	6.052	5.9265	5.7916	3.6346	7.68	5.8063	7.3597	6.4464	3.5173	5.0387	5.6041	6.1119	3.9165	4.9444	9.9277	6.6693	6.4232	4.9467	6.9111	5.7071	4.9727	5.2211	5.0695	9.7714	7.3861	6.6635	4.1334	7.5882	5.9184	5.9743	4.926	5.2728	5.6273	7.2388	6.2675	5.4283	5.8861	6.1607	6.9673	6.2673	5.9991	6.0849	6.8094	4.5711	7.9868	6.6621	6.4126	6.3728	5.8746	7.0744	4.4796	5.7423	6.3065	6.4057	4.6651	4.9846	7.0848	6.7795	5.6988	7.735	5.3122	7.989	5.7233	5.193	7.1709	4.9519	6.574	8.3489	6.4323	4.6387	5.7647	8.4356	5.2555	6.5494	8.2697	5.7471	7.9023	5.9748	6.0787
PF3D7_0732900.mrna1_1	PF3D7_0732900.mrna1_1;282	282	6.7489	5.8907	6.062	6.931	4.6082	5.0764	7.8195	5.4715	4.9887	7.6724	4.957	6.6772	7.1944	4.2172	6.4063	8.1245	6.0777	4.8202	5.7808	9.4792	6.7125	5.0005	5.0374	7.4969	5.7721	5.5357	5.1436	4.9819	9.9004	7.2591	7.1968	3.9616	7.2559	6.5694	5.1396	5.0942	5.4229	5.8222	6.5076	5.5638	6.5629	8.2754	6.3509	7.0749	6.3649	5.876	5.288	6.6344	3.6346	11.0205	6.1961	5.9955	5.857	6.0126	7.2742000000000004	5.4366	6.8897	6.318	5.4581	4.5807	4.8099	6.907	7.0174	5.9286	7.1956	6.8076	4.9832	5.1558	5.7623	6.7141	3.3896	6.6974	7.0541	6.4043	4.9098	5.3635	8.1438	6.1396	7.02	8.5342	7.5945	5.5348	6.6606	6.3621
PF3D7_0732900.mrna1_1	PF3D7_0732900.mrna1_1;283	283	8.6806	9.3166	5.858	7.015	5.4019	6.0492	7.2482	9.0537	4.9364	8.8011	5.1453	5.7268	7.7743	2.4803	5.7428	4.7186	9.8002	6.0706	4.2008	8.8793	6.8566	5.4012	5.7156	6.6864	5.5641	5.3255	5.0418	4.5317	8.9598	7.2378	7.0384	5.2418	7.1419	5.8135	5.2118	5.1811	4.8654	11.3988	6.4453	8.611	5.3291	11.5738	6.1975	6.7463	7.6459	5.1574	12.1764	6.3129	3.5874	9.0317	6.746	6.0448	6.8675	7.3107	7.709	5.7544	5.6132	7.8246	5.714	5.4263	6.0257	7.0353	7.2008	5.7682	7.0692	6.1158	3.6993	4.7661	6.3434	7.2861	4.6542	5.1326	8.6918	5.51	5.1064	6.2065	8.2033	4.9406	6.4936	8.0586	5.5005	5.5503	6.6007	6.2346
PF3D7_0732900.mrna1_1	PF3D7_0732900.mrna1_1;284	284	5.8043	7.0199	4.7782	5.2935	4.8068	5.2445	5.7926	6.7569	3.4725	6.8748	5.0457	4.6865	4.5789	3.1144	5.3027	4.1489	6.9581	2.8319	5.9971	5.6014	5.4259	5.3031	5.0466	5.2095	5.0764	3.254	2.696	5.0126	5.0152	5.9523	5.5286	1.5705	5.2931	4.5844	3.4502	3.3349	4.9198	5.4148	5.5049	5.2683	5.467	6.6606	5.858	3.9709	3.9011	4.4627	5.3388	5.4205	3.849	9.1784	4.9227	5.1835	3.9155	5.6023	6.1098	4.701	4.9486	5.8293	5.5075	5.4621	4.9449	6.8555	6.0279	5.1094	5.947	6.1117	4.047	4.7274	4.2188	6.8052	4.9709	5.2642	5.3331	5.4199	5.2998	4.975	7.8672	5.9406	5.1268	6.1003	6.0472	4.238	4.9556	4.3147
PF3D7_0732900.mrna1_1	PF3D7_0732900.mrna1_1;285	285	5.4469	5.8597	4.153	5.1148	4.7296	4.8032	4.479	6.4346	1.541	6.3614	5.1322	4.0197	4.7479	2.2449	4.4087	4.0426	6.624	4.5886	3.1747	6.9183	5.784	4.7887	5.6982	4.1707	4.9644	9.3204	5.0268	3.9514	6.3647	6.589	5.0963	5.3551	4.7903	4.7538	9.1755	4.6212	4.0866	4.6082	5.1359	4.9805	7.4657	4.3964	5.5154	5.1502	5.1906	4.8822	4.5981	5.09	3.7334	9.2799	5.8171	4.6803	2.359	5.4463	5.3183	4.7186	4.6747	7.0442	5.2257	4.6679	5.2679	7.1592	5.9477	5.2288	6.8398	5.7819	3.0303	5.4604	4.4912	6.1681	3.8001	5.4584	8.2436	4.7544	5.1639	5.5056	8.6081	5.2547	5.5515	6.7177	5.8968	4.8104	5.1052	4.7581
PF3D7_0732900.mrna1_1	PF3D7_0732900.mrna1_1;286	286	5.8377	5.761	4.1293	5.2884	3.9718	4.0206	5.3399	4.8485	1.8914	6.8601	4.6809	5.0909	4.7175	2	5.889	4.9246	6.5019	2.9873	2.0215	6.5225	7.3232	4.6433	5.193	4	4.9274	4.8895	3.4906	4.857	6.1162	9.7345	5.4883	3.0054	5.0841	5.2153	4.7159	2.8339	4.7361	4.8817	5.0798	4.0993	4.1961	4.3154	4.3313	4.848	3.7772	4.5429	8.0708	4.7634	4.4673	6.9039	5.541	4.2532	4.8938	4.2585	5.8711	4.9126	4.4416	5.8768	4.2943	4.0063	5.0255	7.3122	5.5317	5.2608	4.7377	5.1526	4.6118	3.1651	4.5668	5.1627	3.8738	5.1039	4.8334	3.4502	4.696	5.1583	7.0924	4.7719	5.7428	6.351	5.0968	3.0704	5.0241	5.0841
PF3D7_0732900.mrna1_1	PF3D7_0732900.mrna1_1;287	287	6.1697	5.7541	5.5441	5.6206	4.5329	5.204	5.7027	6.106	3.9402	6.2549	4.5254	6.9523	4.9364	4.435	3.84	5.2924	5.9784	3.342	4.4809	5.36	6.0949	4.2494	4.8027	4.6346	5.3778	2.6645	4.3356	4.4731	6.4381	6.9991	5.4728	1.4854	4.7054	5.7076	3.9439	3.7929	4.4581	4.6182	4.9054	3.8826	4.6887	3.4383	4.6253	4.0798	4.0849	4.7148	4.3248	3.9001	4.9174	6.4947	5.6259	3.2928	3.0583	4.4995	5.6097	4.4705	3.5945	4.729	4.8948	4.5656	4.7469	6.5947	5.2254	5.5798	6.0564	5.717	3.4725	4.8679	4.1985	4.5583	5.5653	5.1052	5.5097	4.9864	5.0626	5.2028	7.0777	5.1396	5.5376	6.2935	3.8135	4.6005	5.8831	4.1202
PF3D7_0732900.mrna1_1	PF3D7_0732900.mrna1_1;288	288	6.192	4.8565	5.0237	4.8826	4.4634	4.7334	5.7306	4.9919	3.3406	5.275	4.8679	3.6358	3.1683	3.905	4.8787	5.1094	5.3674	1.926	4.6141	5.2683	6.2769	1.373	4.9011	6.143	4.3785	4.359	4.7597	4.6247	5.978	6.4328	5.5686	0	5.3981	5.2257	4.2296	2.742	4.5613	5.5753	4.735	4.4588	5.463	5.4293	5.6599	4.6764	4.7463	4.1859	4.5398	5.7485	5.3114	5.6398	5.5862	5.2242	4.6206	5.7082	5.1607	4.4195	5.2902	6.2176	4.6798	4.7148	3.9855	6.31	5.4627	5.7301	5.1851	5.0184	4.6949	4.5527	5.1031	4.6999	4.8171	4.3262	5.1334	5.1914	5.067	6.7523	6.8342	5.3288	5.4683	5.5132	5.5898	4.7247	4.0883	4.6904
PF3D7_0732900.mrna1_1	PF3D7_0732900.mrna1_1;289	289	5.1338	5.0339	4.9179	3.9809	4.4931	5.2334	5.4825	6.6795	4.0687	5.2612	4.8895	4.8968	3.6415	3.366	5.516	4.8748	7.2252	3.5777	5.6302	6.6523	5.714	5.634	9.3552	6.0531	5.2672	7.0002	4.1227	5.2137	6.2561	6.7939	5.5978	9.0736	4.5521	5.3764	7.523	4.7634	4.5435	4.0644	4.9155	4.6375	5.5148	4.0925	4.6082	3.9184	3.7027	5.6135	4.4963	3.3377	4.2219	5.3747	5.96	5.5141	2.842	4.8743	5.0832	3.5173	5.4236	6.9073	7.322	3.854	5.2016	6.071	4.2817	5.2525	7.1608	6.0734	4.7153	4.2713	4.7798	4.7328	4.3667	5.2044	7.5489	7.1601	5.1231	4.9131	7.1149	4.6011	5.8291	8.4002	6.4803	4.5304	5.0166	5.0665
PF3D7_0732900.mrna1_1	PF3D7_0732900.mrna1_1;290	290	5.7602	4.3681	6.2498	4.3009	4.0426	4.1301	5.0036	5.0228	2.9873	5.8681	5.3455	4.5021	4.7398	3.9579	4.4983	5.3473	5.7536	3.8856	4.3916	4.3226	5.4899	4.8268	3.3923	3.0496	5.1542	4.7819	3.8176	4.1326	5.0639	5.594	5.6079	3.7247	4.6153	4.565	4.6719	3.4529	4.7388	4.5668	4.7908	4.9059	5.359	2.6531	4.8634	1.8718	3.3001	2.6736	4.263	5.2075	3.4621	4.7808	6.0892	4.1359	2.4195	4.8146	3.4074	3.7897	4.6241	5.4433	5.3558	3.225	5.202	5.7814	4.5601	4.1127	5.1272	4.4535	4.3349	4.855	4.4673	5.7279	4.6218	4.627	4.9982	4.4886	4.627	5.2403	6.3323	4.9968	5.5166	5.406	5.1043	4.4995	5.3768	4.8048
PF3D7_0732900.mrna1_1	PF3D7_0732900.mrna1_1;291	291	6.0503	3.9326	5.4594	3.6668	4.5934	3.2373	4.7431	4.0108	4.5416	4.582	4.0626	4.2273	4.8987	1.8953	5.005	5.0661	4.6496	4.393	4.2157	4.2683	5.228	3.5789	4.7192	4.853	4.6707	4.0566	4.1595	4.9373	4.9241	4.8022	4.6177	1.8278	3.0738	5.6876	4.4053	2.846	3.5874	4.6311	5.0938	2.4777	4.5892	4.6803	4.2102	4.5103	4.2578	2.7527	5.1379	4.9709	3.9828	3.1747	5.4728	4.2891	3.3702	4.5329	4.9579	3.0925	4.6696	5.2083	5.4912	4.5008	4.9547	4.765	5.0108	5.0501	4.5392	5.0708	4.735	3.211	4.1731	4.3111	4.2965	4.3349	4.5385	4.3132	4.9955	4.1914	5.5423	4.8817	5.4548	3.0841	3.7538	4.0268	4.7323	4.9369
PF3D7_0732900.mrna1_1	PF3D7_0732900.mrna1_1;292	292	4.8699	5.1591	4.591	4.8171	0.7398	3.251	3.3632	4.7729	3.6702	5.5868	3.3434	2.0875	4.6548	2.2172	4.4555	3.3477	3.8217	4.7054	2.7761	4.6106	5.1934	4.2555	4.5254	4.1169	3.1194	4.3406	4.1803	4.3909	4.0426	5.3359	5.4796	3.4515	4.5154	5.0579	3.025	3.3923	5.5119	3.9873	5.1518	3.0824	4.4423	3.7485	0.0144	4.3284	4.0824	2.254	3.6565	4.0259	4.6247	3.6218	4.3089	3.7495	4.4822	4.4148	4.9676	3.541	4.3356	4.585	5.3957	4.2979	4.7431	5.3147	4.588	1.8032	4.8161	4.3491	2.6531	4.8649	3.7527	4.1252	3.5373	5.1735	3.4699	4.5336	4.1763	5.1432	5.1847	4.8792	4.4919	4.925	3.0993	5.1367	4.6792	4.3363
PF3D7_0732900.mrna1_1	PF3D7_0732900.mrna1_1;293	293	5.4538	4.7965	5.6887	5.3295	1.511	4.6253	5.5847	4.464	2.0738	4.0391	4.1803	4.2149	5.0317	2.4195	4.6803	5.3512	4.9977	3.1635	4.3547	4.0461	4.2525	4.3554	4.9727	4.0781	5.0347	2.1667	4.5141	3.5046	2.9126	4.934	5.7173	2.0635	2.511	4.2434	3.7949	4.437	2.319	3.8943	4.8374	3.4033	5.0527	2.8258	4.2001	4.4429	2.8339	4.6536	3.1144	3.9449	2.488	3.4764	4.641	5.1767	2.4957	4.26	3.7602	3.5261	3.1391	4.1416	4.9593	5.3847	4.5014	5.1404	4.5317	4.7425	4.2585	4.717	3.3161	4.5229	3.5286	4.4744	4.2735	4.1375	3.2357	4.6949	4.9887	4.5934	5.14	5.393	4.8166	4.8684	4.1342	3.6053	4.5771	4.5304
PF3D7_0732900.mrna1_1	PF3D7_0732900.mrna1_1;294	294	4.7247	4.8515	5.0639	4.841	4.1085	4.1144	4.0934	2.6554	0.6041	5.3129	6.2808	3.9001	3.669	4.5987	4.0479	5.2798	4.7164	4.0951	4.2578	3.6404	4.8063	3.0807	4.5807	4.844	5.2761	1.6088	3.5558	5.0014	4.1293	5.3349	5.0108	3.5484	4.8104	5.3406	4.073	4.0144	1.4276	3.796	4.682	2.8319	4.0704	3.8748	4.6792	4.1326	4.2048	3.8125	4.7549	4.7049	3.7247	4.6966	5.2854	3.706	4.2087	5.8004	3.942	3.9773	5.3579	5.195	4.8831	4.4463	4.5236	3.5619	4.742	3.2388	4.1795	4.1635	1.9855	6.3872	4.1177	4.5292	3.4529	5.3438	3.86	5.0496	4.6106	5.0942	5.7175	3.5583	5.2052	5.1823	3.2219	4.7404	5.8158	2.9873
PF3D7_0732900.mrna1_1	PF3D7_0732900.mrna1_1;295	295	5.1198	4.4476	4.8181	3.211	1.511	4.3327	4.0747	2.7355	2.5705	4.7692	4.354	3.116	4.6427	1.157	3.9184	4.6294	4.3169	2.2869	2.7719	2.9317	5.1957	5.6859	3.9533	3.1906	3.2898	1.9928	3.5236	4.5267	4.813	5.669	6.2628	2.5753	3.0179	5.2028	4.5711	1.7093	2.8298	4.6904	4.1457	4.3169	5.2137	3.9279	3.1391	4.7268	3.6656	3.9345	4.4141	5.2739	5.4935	3.5993	4.9928	4.2935	3.7027	3.2675	4.6398	2.319	4.3847	4.554	5.2623	2.2928	3.991	4.9074	4.4712	4.269	3.9336	3.7592	1.848	4.3406	3.7814	1.433	4.9823	4.6786	4.8743	3.2234	4.4951	4.3764	5.7178	4.3604	5.441	4.1375	3.4356	3.3827	4.067	4.5103
PF3D7_0732900.mrna1_1	PF3D7_0732900.mrna1_1;296	296	5.2137	5.4097	3.1127	5.269	0.757	4.3903	4.5957	3.6554	2.7698	3.8022	4.7929	5.0219	4.0108	1.5558	4.2585	4.4925	5.0836	4.0505	4.3248	3.8875	4.3999	3.9193	5.2946	4.4828	4.3778	1.2141	4.2373	3.5558	5.6206	5.8278	4.4874	3.6679	4.0557	5.3266	4.1202	3.756	3.6276	4.5154	4.6485	4.9016	3.3992	4.2994	5.2649	4.3082	4.3985	4.706	4.8415	3.9146	4.0892	4.3067	4.2203	5.1751	2.6982	5.1293	4.0764	2.8914	4.1085	4.1497	5.0206	5.432	4.7955	5.6058	5.0067	4.0815	3.9174	4.1827	3.9449	3.969	2.6668	2.3978	5.0644	5.2574	4.9946	5.3284	5.5457	5.133	5.3799	5.2357	4.8359	3.3978	2.86	3.3477	4.6943	4.2854
PF3D7_0732900.mrna1_1	PF3D7_0732900.mrna1_1;297	297	4.7404	4.4189	4.6843	4.8768	4.3462	3.7708	4.4867	3.5097	2.6668	5.2472	3.9773	2.488	3.0108	2.1375	3.2464	4.6124	4.6433	4.5807	2.7247	5.6261	4.1914	3.6229	3.9644	3.0215	4.5928	2.2449	4.0391	4.1715	3.7159	4.3868	4.2555	3.9625	2.2987	4.9203	2.729	3.756	4.0592	2.6736	4.7268	3.3234	2.9069	3.4893	4.6536	3.7474	4.4718	3.5753	3.3771	4.1922	3.5484	3.5198	5.2645	4.1914	3.3785	2.7782	4.5868	4.3764	5.0201	5.1767	4.0045	4.5173	5.0976	4.5084	4.6053	3.6747	4.5292	4.7965	2.272	4.9891	4.757	4.3491	3.189	5.0188	4.9814	4.4502	3.9001	5.1189	4.5304	4.62	5.8248	5.7729	4.3674	2.4647	3.9288	4.1375
PF3D7_0732900.mrna1_1	PF3D7_0732900.mrna1_1;298	298	5.7942	5.6662	4.4128	4.2517	3.7602	4.8146	5.1085	3.2357	3.84	4.5198	4.2972	4.5021	4.2327	2.0772	5.4634	4.6404	4.6421	2.8758	3.225	3.6531	4.8938	4.8555	5.2075	4.2133	3.1875	4.1546	1.3219	3.9773	4.8309	5.7195	4.0391	3.7517	4.6259	4.5916	4.101	2.342	4.4476	4.9217	5.2642	4.701	2.4725	2.7761	4.189	4.4912	4.3764	4.0045	4.9069	4.2832	3.8197	3.8659	3.8001	3.3505	4.1985	5.3151	3.111	4.3082	4.8972	5.7098	5.1252	3.7506	4.3639	4.5342	4.9217	3.4074	4.2288	5.7236	3.3505	5.0435	3.0566	4.1334	4.5589	4.9718	5.9439	4.0522	4.8349	4.4725	5.0135	4.6264	5.3604	3.3757	3.5934	3.4343	5.546	3.5874
PF3D7_0732900.mrna1_1	PF3D7_0732900.mrna1_1;299	299	4.6358	4.9189	4.84	5.0527	3.342	3.969	4.1119	3.3827	3.5198	4.7634	5.3576	4.7328	4.991	0.251	3.8248	4.856	3.9439	5.0712	3.5838	3.6334	5.3625	4.327	5.0721	4.3498	5.0197	2.121	3.0233	4.2472	4.8535	5.3854	3.7876	2.6229	3.7824	4.5759	4.5945	4.7268	4.3291	4.7897	4.7268	3.942	3.4931	1.6369	5.0099	4.1218	3.7452	4.7071	3.1342	4.4376	3.2418	3.8359	4.8704	3.8934	3.796	3.8012	5.0058	4.4867	4.5674	5.4236	5.4822	4.1969	5.4429	4.0488	4.6387	5.1997	5.0054	5.4101	4.6135	4.4443	3.859	5.4168	4.3771	5.2012	4.354	5.0321	5.5484	5.4046	5.4074	5.189	4.7861	4.157	2.9069	1.4751	4.9519	4.1875
PF3D7_0732900.mrna1_1	PF3D7_0732900.mrna1_1;300	300	5.6693	5.076	4.3434	4.3889	0.0841	4.8166	4.8217	2.3016	3.406	4.7021	4.2854	3.2839	5.4131	1.4906	4.7986	5.14	4.6381	2.6531	5.3487	4.7608	4.1619	4.696	4.4376	2.3045	4.812	2.6415	2.359	4.8743	4.3985	5.2464	4.7882	1.757	4.1787	5.5665	3.8797	4.5046	3.8963	4.3212	4.9968	4.0286	3.9982	3.5801	4.8344	4.2854	3.5777	3.6076	4.5084	5.9757	3.7181	4.8012	4.6571	5.0224	3.7038	4.3716	3.9193	3.7602	4.8012	5.1085	4.6656	4.9491	5.1489	5.5741	4.7544	5.7983	2.5261	5.2498	3.7495	4.7745	4.2832	4.5317	4.4423	4.2265	0.3219	3.7312	3.5656	4.634	4.8694	5.5113	5.093	3.796	4.9298	4.1424	5.0501	4.1169
PF3D7_0732900.mrna1_1	PF3D7_0732900.mrna1_1;301	301	5.6439	4.4783	4.8309	3.6053	4.6118	3.3978	4.3868	4.5625	2.6508	4.6707	4.254	3.4854	3.904	3.0824	4.1643	4.3183	4.6616	1.189	4.3785	3.3219	4.9768	4.0925	4.9639	4.2525	4.342	3.6938	3.2464	4.4182	3.6938	5.5586	4.3001	2.5484	4.4976	5.0879	4.3154	3.4383	3.7495	4.9791	4.2257	3.3813	4.5945	4.1375	4.986	3.7527	0.926	2.9222	4.5497	5.1587	2.6915	2.0704	4.0531	4.5558	3.9973	3.5084	3.0635	3.4005	3.1667	4.7355	5.3768	4.337	5.503	3.7474	4.673	4.5957	3.8135	5.5635	3.846	3.9561	3.2869	4.1771	3.7279	5.0325	4.5166	3.342	4.4718	4.1334	5.1687	4.7317	5.0175	3.645	4.0993	2.101	4.1643	4.2288
PF3D7_0732900.mrna1_1	PF3D7_0732900.mrna1_1;302	302	4.4087	4.4189	4.5008	4.84	2.7071	3.1276	5.1493	2.5922	2.3248	4.6837	2.9203	3.4209	3.3161	0.8639	3.8649	4.9662	4.7756	3.6622	4.9444	3.5135	5.4542	4.5868	4.5027	3.9973	4.8972	2.9449	3.4673	4.0712	3.9672	5.3899	4.3597	2.3813	3.5148	4.04	4.2884	3.2296	3.5323	3.306	4.797	3.278	4.1627	5.594	4.6194	4.5472	3.4182	4.3709	3.774	5.2075	4.4114	2.8278	4.4202	4.7323	0.669	4.8723	4.3016	3.1985	4.8027	4.6421	5.6349	3.0841	4.2869	2.757	3.1731	4.4509	3.7592	5.0206	2.9873	4.2304	3.3448	4.2095	3.8914	4.0557	4.4276	4.2713	4.9542	3.5072	4.9122	4.0976	5.3363	3.8197	4.852	4.0781	3.2032	3.8135
PF3D7_0733000.mrna1_1	PF3D7_0733000.mrna1_1;1	1	6.4263	5.8846	5.3082	5.6314	7.0055	6.6193	5.3611	6.0034	5.151	6.9386	6.4809	6.7367	5.8917	6.6106	6.3489	6.0804	5.9563	4.7751	5.4957	6.4598	8.8918	6.2161	7.5595	7.3363	5.9322	5.0785	5.0527	5.5081	7.5589	9.8807	6.9279	6.8131	7.5008	4.7787	5.6421	6.076	5.4705	5.8265	6.0157	5.6485	5.517	4.9882	6.9358	6.5401	7.9916	6.2022	6.4727	6.5309	9.0353	4.8709	7.1972	6.6578	5.649	9.8891	5.4535	5.7173	6.5733	5.8562	9.9504	7.5102	6.5832	6.5265	6.1196	10.0467	5.8887	6.4336	5.1743	7.6061	8.1161	5.6588	9.1001	6.5008	6.1218	7.759	6.8889	6.1487	6.873	6.558	9.918	6.3828	6.8054	4.857	7.8163	7.5777
PF3D7_0733000.mrna1_1	PF3D7_0733000.mrna1_1;2	2	6.9212	6.4386	5.2234	5.9395	6.7883	6.3778	5.3809	4.1018	4.6404	6.2521	5.3656	5.0596	4.8217	5.5916	6.2948	6.0587	5.393	4.6462	5.8817	7.1087	8.1685	6.2718	6.1426	5.7517	5.6769	4.8555	5.5154	5.6608	7.4979	9.8019	6.2373	6.1775	7.0744	5.975	4.3985	5.694	5.0041	4.6519	5.9789	5.6656	3.5435	5.3143	5.6381	6.911	4.4627	6.0144	6.0993	5.8607	8.2696	5.4822	6.691	5.2269	7.1221	6.2837	5.3374	6.7562	6.3556	6.1809	11.1362	5.7858	5.353	6.1162	5.2529	10.2653	5.1048	6.0253	5.4446	7.0847	6.9233	5.9526	7.2618	6.1022	6.2534	10.2754	6.4882	6.1451	6.0787	6.4655	10.0383	6.4175	5.6599	4.116	7.9379	7.6092
PF3D7_0733000.mrna1_1	PF3D7_0733000.mrna1_1;3	3	7.3332	6.3174	6.6761	8.1451	7.7627	8.4716	8.7973	7.4118	7.7714	7.608	5.2203	8.067	8.8528	7.5663	7.2721	9.3255	6.9412	11.3667	6.4524	6.9313	12.0265	7.3521	8.843	10.6068	7.9949	7.9661	9.9183	8.2941	8.13	12.8298	8.8047	9.6298	11.0542	8.8739	7.6836	9.2184	9.2336	6.6166	6.7031	6.0682	4.7887	5.5251	7.5255	7.3142	6.6404	11.7334	5.9973	8.5284	10.2775	8.8993	8.663	7.6054	10.4405	8.7085	8.6482	10.9797	8.3985	5.8718	13.1266	11.7036	5.438	8.2077	5.6035	13.7399	8.2304	9.9358	5.6999	12.1972	9.1927	9.0874	10.8227	8.2328	7.5966	12.4952	11.2368	6.7411	7.3796	6.8725	13.192	8.3035	9.205	7.9231	11.2942	8.7731
PF3D7_0733000.mrna1_1	PF3D7_0733000.mrna1_1;4	4	7.6104	8.3799	7.3183	8.7952	7.7925	8.6785	9.2348	7.5774	7.2171	8.6456	7.3585	9.7074	7.8275	7.6861	8.1469	10.5908	7.5107	10.5142	9.1566	6.9106	12.9286	8.3649	9.7589	9.1383	6.9478	7.9103	9.0673	7.6598	8.1985	13.2903	8.9321	9.3355	9.2326	7.263	7.274	9.2741	7.8462	6.4665	7.7283	8.7309	6.6353	5.4861	6.3255	7.1791	6.4029	10.6312	6.9092	8.6724	10.0166	8.0604	6.7646	7.4668	9.66	9.4035	7.8075	10.7769	9.3801	6.8834	11.7266	9.9151	5.0041	8.9494	7.223	14.1626	8.4607	8.6818	6.9614	10.5259	6.1239	8.949	10.8237	9.5137	8.4763	11.4839	9.3973	6.6413	8.9571	6.5176	14.3878	8.7459	9.0095	7.8795	10.6961	6.441
PF3D7_0733000.mrna1_1	PF3D7_0733000.mrna1_1;5	5	9.898	6.8622	8.5173	8.0549	6.2542	8.0941	9.0181	7.8777	7.1871	7.8494	5.5326	9.6305	7.8884	7.2929	8.5132	10.8375	6.9764	9.1701	8.9996	8.7152	11.6938	8.5845	9.9886	8.5006	6.7015	7.8705	8.869	7.5703	7.0502	11.4009	9.0716	9.4394	8.4747	8.1876	6.6307	8.7109	6.1813	4.2071	7.15	6.4941	5.6444	4.0179	7.1822	7.5503	6.2275	10.4345	6.1426	7.7237	8.8309	8.0016	5.2653	7.117	9.0012	9.3401	7.4626	10.5292	9.2165	6.1008	9.4341	8.8067	5.1715	8.4225	6.0328	14.1314	8.2703	7.6719	7.1666	9.9677	5.8457	8.9093	10.1974	8.6221	7.8508	9.2885	8.1048	5.8605	9.0423	4.7527	14.1519	8.377	7.7967	8.3276	10.0909	5.4162
PF3D7_0733000.mrna1_1	PF3D7_0733000.mrna1_1;6	6	7.8031	6.769	6.6703	7.6926	7.6054	8.0696	9.7504	7.3298	6.7533	8.2198	7.1966	9.2713	7.2199	7.255	7.8537	11.3146	7.9403	7.9009	8.6463	8.0332	9.2927	7.8242	10.1551	9.0073	7.5685	8.4185	9.1777	6.2578	8.7736	9.2595	8.6376	10.6469	9.4624	8.8373	7.2085	8.4454	7.1478	5.3875	7.8537	5.8084	5.2687	4.9463	6.9221	7.3136	5.6901	10.859	6.6717	7.635	9.0747	8.3959	6.7782	7.5846	8.2652	7.9661	7.9014	10.4579	9.4069	6.4341	9.1313	9.6512	6.0847	8.4156	7.3329	14.4189	8.1945	7.3183	7.8705	10.8356	4.5129	9.292	10.5385	8.7719	8.0375	9.0462	9.2452	6.1926	9.3701	6.3766	14.0273	8.363	7.8734	8.6741	10.5736	5.3277
PF3D7_0733000.mrna1_1	PF3D7_0733000.mrna1_1;7	7	7.7656	7.2898	9.398	9.4706	7.0513	7.4632	9.4901	7.5093	6.9968	8.3482	6.359	8.6534	8.1613	8.2925	7.5038	10.7243	7.1902	9.3341	9.027	7.8824	8.0922	7.8371	9.0967	7.3253	8.4156	6.7871	10.1448	8.0622	7.777	8.2604	8.5603	8.9782	6.9844	8.1888	6.5969	10.7391	7.1706	6.1886	7.89	6.9988	4.9312	4.1052	6.5753	6.9046	5.9609	10.8031	6.2479	8.0157	8.6747	8.1582	6.8983	6.9075	7.6315	7.4496	8.5398	10.5633	7.9344	6.0949	7.4733	7.0093	5.3212	10.4807	6.9573	14.588	8.3393	5.983	8.1012	11.094	7.407	9.4026	9.9203	8.1491	7.1573	7.402	7.5758	6.0461	10.8735	6.5132	12.9802	8.1925	5.6447	8.7992	11.7021	7.3993
PF3D7_0733000.mrna1_1	PF3D7_0733000.mrna1_1;8	8	6.8474	6.6212	7.4598	6.393	5.89	7.4908	9.8513	5.9579	4.4621	7.6915	6.4451	6.8889	5.7679	6.6582	7.0694	11.4075	6.2778	4.327	6.7529	6.7582	6.2137	6.9991	8.9651	5.478	8.1622	5.7637	8.1423	6.9035	6.9822	6.8646	8.1582	8.8698	5.5537	8.318	5.5382	8.2698	6.4087	6.1043	6.9801	6.3691	5.0622	5.7887	6.516	6.4424	4.7296	8.003	6.5122	7.4259	8.6452	6.0341	6.5289	6.9531	4.5129	7.347	6.9634	8.4082	5.9973	7.433	6.2834	8.1912	5.8058	7.4147	6.545	12.9686	6.1564	6.2313	7.7221	8.2271	6.4259	7.5817	8.8848	6.7108	8.1608	6.1991	6.8926	6.288	8.4223	6.9071	12.9318	6.9274	5.879	8.8578	8.9359	8.6831
PF3D7_0733000.mrna1_1	PF3D7_0733000.mrna1_1;9	9	7.266	6.4535	6.7025	5.946	6.1432	7.4782	9.8394	5.0938	5.2184	7.4153	6.3181	5.5185	6.5667	5.6871	7.3517	10.6448	4.9796	4.7581	5.9512	7.0567	6.6882	7.1289	8.7918	6.5091	5.1819	4.7939	4.5503	6.5664	6.5165	7.2412	7.6462	8.4985	5.7858	6.2014	5.359	5.3302	5.8395	5.8965	7.7219	5.4289	5.8755	4.6311	6.8152	6.2012	5.5065	7.1243	6.454	7.486	5.9828	6.8265	6.2666	5.7219	5.342	6.9819	5.285	7.4241	6.567	6.6079	5.8644	5.0708	5.233	7.5476	6.5714	5.6023	6.5771	5.3384	5.2392	6.2282	7.6889	6.508	7.2205	6.6401	7.5444	5.2063	6.6505	6.5385	7.8668	5.9241	7.3958	7.1584	5.6862	6.5944	6.1012	8.6745
PF3D7_0733000.mrna1_1	PF3D7_0733000.mrna1_1;10	10	7.2131	5.8402	6.5027	5.0535	4.8753	7.1218	5.7336	5.0661	5.0721	7.6179	6.3868	4.9495	5.5865	6.1381	7.0001	7.1927	5.5561	4.2869	4.9467	7.1104	6.903	6.5706	9.1123	4.3067	4.7892	4.3653	4.3646	6.1385	6.4856	7.0654	8.5667	9.3184	5.4124	6.111	6.3279	4.4822	5.3565	5.8602	7.9296	5.3906	4.9035	5.2728	6.1247	7.056	6.6703	6.9762	6.1497	7.3549	5.0951	8.5425	6.7715	6.1801	4.2048	7.3488	6.1231	6.4809	6.0995	6.3591	6.3837	4.2795	5.1843	7.2496	6.7175	7.1962	6.8952	5.4472	5.4806	6.4062	6.547	7.1589	7.3263	6.6014	6.8736	6.0736	6.5127	6.8138	8.2203	5.6568	7.0429	7.2167	5.8834	4.6467	5.7046	9.6157
PF3D7_0733000.mrna1_1	PF3D7_0733000.mrna1_1;11	11	6.4472	6.1542	6.9577	6.473	6.14	7.9027	5.323	3.9809	5.0772	7.3144	6.0011	5.3288	5.9148	4.8654	8.2788	6.672	5.8522	4.4957	5.5756	6.794	6.535	5.6153	9.1481	5.8691	5.8941	4.3611	4.546	4.8909	6.8637	6.0667	8.7305	8.6984	5.7787	5.4084	5.3723	5.1035	5.3074	6.4746	7.9038	4.4718	5.4643	4.6865	5.8053	6.7114	5.1847	5.3785	6.5836	7.3528	5.4426	7.207	6.3425	5.5993	4.1771	7.2531	5.7436	5.9236	5.2817	6.3647	5.9625	5.4232	5.9789	6.9954	7.5454	6.3716	7.553	5.8339	5.8527	5.4738	6.2869	7.2572	5.5466	6.2502	6.6733	5.5741	5.3981	6.1156	8.0508	7.2328	7.0405	8.9209	4.9667	5.8037	5.9907	5.9258
PF3D7_0733000.mrna1_1	PF3D7_0733000.mrna1_1;12	12	6.9093	5.5469	6.667	5.5426	6.1785	6.854	6.154	6.9128	4.9759	6.6809	7.0142	4.86	5.6659	4.5304	6.7799	5.8532	6.455	5.0188	6.0579	6.5835	6.7688	5.7398	8.087	6.7043	5.6372	5.1942	5.213	5.6727	6.9827	7.1109	7.7603	8.4041	6.5839	5.4598	5.0951	5.7452	5.5987	6.359	6.1243	4.6212	5.8804	4.7404	5.6247	6.6892	5.839	5.8644	6.0785	5.4542	5.846	6.3944	7.1181	5.7208	7.8101	7.1797	6.0007	5.6218	5.1878	7.3661	5.9873	4.4919	6.2756	7.2051	5.7276	6.0398	5.9456	5.6232	4.7608	6.7872	12.2533	6.6253	5.5229	5.5689	8.2844	7.0721	5.9093	6.233	7.6885	5.7597	7.0137	7.2889	5.7602	6.2437	6.9	11.929
PF3D7_0733000.mrna1_1	PF3D7_0733000.mrna1_1;13	13	6.4415	5.6918	6.0288	5.8721	5.4709	6.3288	5.1489	5.093	3.3757	7.1011	6.5177	4.4666	6.2472	3.7751	6.4637	5.4469	4.3847	5.8212	5.6366	5.7266	6.5555	6.1338	8.8541	5.3484	6.1502	4.073	5.0725	5.1811	6.7884	6.2038	7.6397	8.8927	5.9091	5.6352	4.332	5.4588	5.4366	5.1497	5.6103	4.6334	4.1611	7.4419	5.3092	5.9107	6.0188	5.9165	6.4955	5.4141	5.3012	6.1414	6.936	5.1957	3.9298	5.6901	6.4656	4.8135	5.2392	6.0356	5.77	6.6844	4.4673	7.0716	5.2449	5.5934	5.9284	5.5635	4.7175	6.5309	7.1673	6.2098	5.9759	5.8012	6.9185	6.1342	6.7852	5.7874	7.3154	5.1318	6.374	6.1247	5.7013	6.5586	5.879	7.9676
PF3D7_0733000.mrna1_1	PF3D7_0733000.mrna1_1;14	14	6.1993	5.5043	6.6591	5.1747	4.6082	5.6317	4.9644	4.7724	4.3875	6.3973	6.7101	5.1934	4.7996	6.0103	6.0494	5.1922	5.2954	5.8117	5.7674	6.5521	11.6352	5.1436	6.1581	5.2769	6.1898	5.047	4.4195	5.745	6.1953	6.4303	7.1614	6.269	5.3593	5.4219	4.3089	5.2118	3.8146	4.375	5.954	4.1675	5.7336	4.5135	5.7366	6.3171	5.7549	5.0896	6.1572	8.141	4.8943	4.9796	6.9107	5.6126	5.1064	6.8717	5.1847	4.4456	5.5027	6.8664	5.647	6.2483	5.2254	7.2705	4.8063	5.8758	5.532	4.5558	5.0955	5.5466	8.5283	4.8314	5.6985	5.8856	6.3802	4.4867	6.501	6.1851	6.2937	5.9312	6.5217	6.7781	4.5248	4.7087	6.1445	8.2464
PF3D7_0733000.mrna1_1	PF3D7_0733000.mrna1_1;15	15	6.3169	5.7552	5.4568	5.6879	5.8924	5.6241	4.7714	4.3771	4.8314	5.7554	5.8435	5.9057	5.6334	5.8037	4.9964	5.44	5.8189	4.6398	6.2236	7.0576	6.2785	6.6095	5.0548	6.2081	5.0909	1.251	5.2126	5.4022	6.7588	6.1229	5.7949	4.594	6.7766	5.1595	4.9914	5.0201	5.223	4.588	6.2529	4.6651	5.1969	4.4489	4.6887	5.5166	5.9107	4.1851	5.5832	9.0971	4.7517	4.861	5.8861	5.6482	4.1268	6.2384	5.4634	5.3716	5.0325	6.1995	6.1322	4.5484	6.6171	5.9948	5.8467	5.4883	4.7148	5.2675	4.8495	5.6702	7.7846	5.4548	6.1969	5.1699	6.4575	5.5361	6.0314	6.8348	6.9679	6.1031	6.5173	6.2174	4.7415	4.6177	5.5558	7.8739
PF3D7_0733000.mrna1_1	PF3D7_0733000.mrna1_1;16	16	10.1078	6.0993	5.407	4.7398	2.4463	7.0883	6.0995	5.2735	3.0721	10.2933	5.7285	4.3234	3.9764	2.8094	7.222	7.0149	5.7145	7.6081	4.1787	5.6441	6.9248	6.1502	3.851	4.9011	6.928	4.1027	4.1595	4.8644	5.62	6.7876	9.2555	2.541	5.3226	6.7065	5.804	4.4053	6.285	5.5732	6.3591	5.2059	7.5565	5.4741	5.3176	4.9331	9.668	4.9547	6.2843	7.3875	6.7443	4.1938	6.2307	5.1069	6.3605	6.3216	8.0171	2.797	5.0072	7.5815	5.4492	5.0157	4.3491	7.5339	5.5286	7.4091	4.8309	5.2292	4.3923	6.1191	7.4603	7.1977	3.8914	4.9284	8.6416	5.4472	5.9621	5.9286	7.5878	5.5744	7.3036	6.8878	5.1985	4.5759	6.9873	7.5514
PF3D7_0733000.mrna1_1	PF3D7_0733000.mrna1_1;17	17	9.3889	5.7428	4.9588	5.3743	3.9449	7.5195	5.0734	5.5342	2.5008	8.6796	7.3745	6.8088	4.7247	0.4114	8.2015	5.1566	5.9697	8.96	5.1934	4.9964	6.1383	5.5862	5.7892	9.4145	6.6925	4.1643	5.1043	4.7923	5.3205	6.8142	8.4889	5.3561	9.3415	6.8195	4.6882	5.4532	5.2679	5.9588	5.7811	5.2702	3.8943	4.0081	4.9841	3.7495	8.7657	6.1703	5.9174	5.9773	4.0968	3.9069	6.0328	5.3085	7.1577	5.7474	7.9358	4.8841	4.6041	7.2386	4.8017	5.3796	5.7905	8.2379	6.419	5.8497	8.3675	6.1102	5.9277	4.8972	8.7438	7.1261	3.1489	5.5141	9.2	5.5518	5.0734	6.2705	8.7454	3.9727	6.7732	7.9632	6.0648	2.9782	5.8027	7.0861
PF3D7_0733000.mrna1_1	PF3D7_0733000.mrna1_1;18	18	8.1906	5.8263	5.2188	7.2506	5.8652	8.8676	4.7913	5.3391	2.9653	8.9651	8.0285	5.7889	6.6876	3.757	9.5018	5.3865	6.272	10.0097	5.1301	6.7068	8.0698	8.7834	4.9846	7.3124	7.8712	4.855	6.1587	5.1227	6.6261	9.4696	9.6129	4.9607	7.0906	8.2544	6.2694	5.7816	8.355	7.0632	8.4217	6.1845	5.0268	5.0219	7.4276	5.8755	8.2011	6.1179	5.384	9.0722	5.8407	7.1439	6.3637	8.1917	9.3711	8.4845	9.2274	4.9584	7.0888	8.7174	6.1809	7.9412	6.6855	8.017	8.9809	6.0159	11.3975	6.1793	9.7647	6.2811	9.8027	9.0086	4.7131	6.5361	9.3848	7.0116	7.0454	7.3382	8.8037	7.8306	6.0525	11.3657	6.5075	10.8	6.9173	9.4052
PF3D7_0733000.mrna1_1	PF3D7_0733000.mrna1_1;19	19	11.5845	6.7094	5.0018	10.0142	5.4515	9.4613	6.4082	6.0426	4.9359	11.9427	8.5621	8.8295	9.2962	5.2338	10.2017	4.5686	6.4869	9.9578	5.3323	6.2447	8.0983	7.7104	5.682	7.8121	7.2596	5.9798	7.2041	4.5103	6.6446	10.0562	9.3509	5.7423	7.4116	7.722	4.2705	8.3436	7.7814	7.561	13.0604	7.3081	5.047	5.8032	6.9555	5.7355	11.0353	8.2788	7.4555	12.2058	6.9688	6.6646	7.7253	7.1098	7.9568	8.9938	7.0296	8.2515	5.9143	8.6401	5.9805	6.7027	5.4419	8.5214	6.2935	5.6023	10.8315	6.7677	9.2551	6.0108	8.8343	8.396	8.8165	5.7306	9.4276	7.807	6.8235	6.7485	9.1749	6.2977	6.7153	10.6041	6.7255	9.1068	6.4131	8.5763
PF3D7_0733000.mrna1_1	PF3D7_0733000.mrna1_1;20	20	7.8248	7.5106	5.8397	5.9079	4.1268	10.4929	5.5491	6.4987	3.6017	7.8517	6.3651	7.5628	5.9074	5.0219	10.8194	5.3916	7.0932	9.4676	5.6029	6.6872	8.8711	8.889	6.2275	8.1092	7.3535	4.9635	6.6561	4.5668	6.6578	9.6316	10.0463	5.7803	7.8803	7.6486	5.4463	6.6727	7.8632	8.3366	6.8976	7.1447	5.1123	4.5589	7.3033	4.9832	6.8368	7.0397	7.8057	7.2966	7.2411	6.5398	8.0992	7.1929	8.6383	8.4971	8.6518	6.4637	6.0976	7.3077	5.7068	7.4731	6.3776	7.9995	6.8631	6.3047	10.2297	7.7034	7.8856	6.8004	8.4924	8.4075	6.8547	5.3635	9.2365	6.5423	7.1786	6.1597	9.3276	7.0088	6.1119	9.8221	7.434	8.2242	7.0738	8.3413
PF3D7_0733000.mrna1_1	PF3D7_0733000.mrna1_1;21	21	7.2561	7.2728	5.7268	6.3619	3.99	9.4498	6.0856	5.9423	5.5847	7.5392	9.2703	8.3503	6.1799	5.3096	10.1177	6.2077	7.2822	9.8029	6.1493	6.636	8.8764	8.8717	6.9044	8.6953	8.42	5.1795	9.8247	5.9898	7.18	9.8327	10.116	6.6121	8.1659	8.7715	5.3799	10.6566	8.7403	7.6607	7.1053	7.385	5.0794	5.9812	5.9509	5.1119	6.8181	6.2373	6.8884	7.6496	4.6106	6.3306	8.1223	6.1102	9.438	9.4832	7.9619	5.8076	6.0352	9.3613	5.6772	7.3493	6.7236	8.3254	6.4795	7.1036	9.9508	7.5722	7.4997	5.9702	9.3451	8.4021	5.943	6.2315	9.7588	6.8285	7.3554	6.6685	9.1329	6.8143	6.9076	9.8316	7.8328	7.9624	6.364	9.1865
PF3D7_0733000.mrna1_1	PF3D7_0733000.mrna1_1;22	22	7.0198	6.189	5.5091	5.8268	4.2928	8.3987	5.1436	5.2441	4.3937	6.9844	6.7761	6.4273	5.4925	4.3519	9.1214	5.4406	6.1332	8.9504	4.8768	5.8654	8.022	7.2742000000000004	6.7766	7.7022	6.8689	4.5286	6.5726	6.6588	6.1554	7.4567	8.2567	6.5143	8.0733	6.5987	4.8475	7.5049	6.6452	6.7534	6.9505	7.8831	5.3712	4.0626	5.5401	4.7093	6.0538	4.7623	7.0246	6.441	4.8934	5.0951	6.0853	5.436	6.4152	6.1841	7.7241	3.6848	3.7772	7.5653	5.9093	4.5379	5.4812	7.3728	6.1085	5.1285	8.1523	5.7684	6.924	5.0281	7.736	7.2518	4.6599	5.1379	8.7059	6.8044	5.6862	5.8171	8.2276	4.6358	7.4592	8.0876	6.2591	7.7014	6.8864	7.84
PF3D7_0733000.mrna1_1	PF3D7_0733000.mrna1_1;23	23	7.5045	6.0396	4.9973	6.2186	3.7181	8.7386	5.5113	4.3001	5.6441	7.6483	5.2079	6.3105	6.9293	3.9373	8.9492	5.121	4.8963	8.9054	5.2536	6.4998	9.2887	7.7701	6.1119	7.9382	5.5567	4.8861	8.2585	4.2578	6.7778	9.0198	8.6572	6.2698	8.0312	5.6659	2.943	6.8725	6.9104	6.3461	6.6913	7.1568	4.5192	5.3723	5.2839	4.5625	5.5577	5.4459	6.1957	5.582	5.3785	5.0343	6.808	5.9807	6.4607	7.6638	7.5748	4.9265	5.8492	6.1424	5.8369	4.9551	4.8535	6.0175	7.4599	5.496	7.6852	6.0312	6.7582	5.7401	7.1259	8.4479	5.3291	5.9331	8.1796	7.6079	5.2441	5.7452	8.3969	7.1303	6.8406	8.0362	5.6823	7.4597	5.8012	7.9173
PF3D7_0733000.mrna1_1	PF3D7_0733000.mrna1_1;24	24	7.5423	6.458	5.4568	6.5119	3.0824	6.8461	5.4155	4.9855	4.1898	7.5188	7.0877	6.353	7.2998	2.903	5.6795	5.8306	5.9117	7.5343	5.7658	6.7888	12.5577	6.2052	7.003	6.7804	5.6129	4.4209	8.1297	6.1621	7.6027	9.7272	6.9252	7.4683	6.517	6.6485	5.2581	8.0277	7.0464	6.8166	6.8462	6.8921	5.8535	5.5018	4.2472	8.8433	6.6566	3.8032	6.7104	6.5396	5.1391	4.2772	6.3651	4.9477	6.9166	6.596	8.72	5.0175	5.8432	7.5723	5.0032	5.7808	5.8397	7.5962	7.1665	5.3082	5.0076	5.9291	5.7621	5.5254	6.1516	9.4034	5.3143	6.0794	8.373	5.7175	5.5564	5.4039	8.278	6.5771	6.5977	5.9425	5.3889	5.2532	5.7312	6.2664
PF3D7_0733000.mrna1_1	PF3D7_0733000.mrna1_1;25	25	10.7405	6.1518	5.7533	10.2622	4.7897	11.7499	6.9316	6.1344	2.8639	9.8603	7.7561	7.1275	10.2104	4.9227	11.0648	7.2457	6.767	6.5705	6.2546	5.6444	13.9065	6.2405	6.5641	8.0417	6.9855	4.4673	7.513	6.1447	6.2824	13.3481	8.4661	6.5829	7.7045	7.2825	4.3016	8.006	7.5911	8.3756	6.4601	5.8298	5.3716	4.888	7.7694	10.2644	9.5161	5.5129	7.7009	6.5412	4.9639	5.2664	8.9434	5.4101	8.6047	6.8605	8.3588	5.2502	8.5788	7.4367	5.8387	7.3256	4.7159	11.4816	6.5957	6.9376	6.7777	6.3029	6.4671	5.7181	7.9912	8.8047	5.254	7.8316	8.627	5.9709	7.3178	5.2288	9.1393	5.6508	7.4708	6.996	6.8743	6.8636	6.9322	7.6452
PF3D7_0733000.mrna1_1	PF3D7_0733000.mrna1_1;26	26	7.1393	5.8387	6.3647	8.7236	4.6927	7.0353	5.862	4.8395	3.2172	7.6803	7.1011	5.7634	10.2491	4.0951	5.8273	6.0255	5.969	5.6502	6.3702	6.6181	12.1481	6.3861	6.9342	7.2282	7.0409	4.8555	5.9047	6.0261	6.0904	10.8229	7.7308	6.0987	7.0107	7.0121	5.8679	5.3649	5.6267	7.0653	6.1884	5.7549	5.0657	4.8084	6.7346	8.4932	6.0777	4.7949	8.5593	5.8505	4.9491	5.1436	6.8665	6.0942	7.1837	7.8051	8.2601	5.4754	6.4453	7.4743	5.1546	5.2694	5.4995	10.1113	6.3455	6.4398	5.0579	6.0246	5.8397	10.6592	7.3691	7.7821	4.1731	6.6913	8.0422	6.0824	5.9449	5.4009	9.9618	5.6588	7.0208	3.8709	6.7964	6.1344	8.9519	7.838
PF3D7_0733000.mrna1_1	PF3D7_0733000.mrna1_1;27	27	7.8631	5.4162	6.1175	8.0426	5.8502	6.0056	5.0063	5.2449	4.6212	7.0708	6.8515	5.8158	8.2313	5.3851	4.926	5.845	5.8138	4.4919	5.1445	6.6636	7.1652	6.0616	6.0725	7.5447	6.7549	4.2525	5.9957	5.8227	7.609	10.171	6.7309	4.9598	7.4524	7.4812	5.7594	6.4762	5.7727	6.4963	6.5438	6.0272	6.5041	5.6384	6.8845	7.952	6.8587	5.2502	7.1411	7.0436	6.3237	7.2064	10.8707	6.0407	6.4663	7.7517	7.8048	5.5138	5.7203	7.2124	5.8919	6.3334	5.272	9.4624	6.8429	6.5083	6.0961	6.3329	6.1447	5.6901	7.0537	6.3357	5.5577	6.5492	7.6712	6.3875	5.9126	5.2593	8.6121	6.5444	7.2527	6.1062	6.3653	6.8618	6.6248	6.6275
PF3D7_0733000.mrna1_1	PF3D7_0733000.mrna1_1;28	28	7.6067	6.7629	6.4316	7.7408	4.6548	6.2108	5.9484	5.3999	2.9505	8.0625	8.8299	5.4453	7.9973	3.4046	5.6772	5.1064	5.1747	3.3896	5.4995	6.3171	13.2214	6.4614	5.8883	7.2174	6.9016	4.3341	6.0201	5.5261	5.0036	11.5718	6.8648	5.5607	7.2643	6.9362	4.8515	6.4458	5.557	6.4097	6.6696	6.9881	5.5333	5.1144	6.5475	8.9033	7.4171	5.6326	6.1703	6.501	4.985	6.5486	5.4774	5.4266	7.0356	6.1348	7.4568	5.4353	7.0875	7.0356	5.3125	5.4816	5.1639	9.5346	6.3897	6.6218	5.6871	6.8316	5.625	5.1214	6.5136	7.5449	3.8866	8.1485	8.518	6.8818	5.128	5.0721	9.9068	5.9607	7.2441	5.0184	6.4393	6.848	5.9281	6.6116
PF3D7_0733000.mrna1_1	PF3D7_0733000.mrna1_1;29	29	8.2553	6.8454	5.3438	5.8068	5.7162	5.3607	5.6144	4.8017	7.0914	7.4522	6.6646	5.2965	7.1137	4.1635	6.1156	6.029	5.2475	5.9404	5.7347	6.1959	12.859	6.3293	6.6591	6.2234	6.335	4.1497	5.4353	6.2321	6.4313	11.4364	6.6295	5.7428	6.9713	6.7094	4.8535	4.5129	6.972	6.2642	6.4801	7.0339	5.9903	3.5838	6.3947	7.8174	7.082	5.5217	5.7756	5.8392	5.7054	6.4859	4.7522	6.194	6.9237	6.9709	7.0243	5.3107	6.925	8.2657	6.2348	5.1623	5.4479	9.7527	6.094	6.3651	6.4219	6.1544	5.6401	6.1467	6.9203	9.6082	5.1707	7.8918	9.3809	6.6045	5.3875	5.7068	9.8944	6.0481	7.2305	6.6276	5.9296	6.3226	6.5212	6.8435
PF3D7_0733000.mrna1_1	PF3D7_0733000.mrna1_1;30	30	7.6981	5.5823	6.0363	4.5577	4.9995	6.3038	5.1264	4.9069	5.2913	8.1257	6.7791	5.8395	5.625	3.9672	6.054	6.1705	5.7266	5.7216	5.8997	7.0177	10.6355	5.6085	7.9489	6.484	5.5062	4.5046	4.7692	5.3844	7.1473	10.183	7.2461	7.4048	6.9565	6.4356	4.2095	4.0383	6.7577	5.4578	6.7119	5.9006	6.0518	4.3198	6.4736	6.5116	7.0737	5.3067	5.0896	7.0632	4.995	6.0255	5.6551	6.4655	6.7537	6.9518	10.3976	5.1506	6.29	8.6367	5.7962	3.9809	4.8415	8.5716	6.3232	6.0955	6.0426	5.9203	6.6257	4.4725	6.4335	9.9365	5.5407	5.7233	7.7921	6.7978	5.2122	5.1493	8.9738	6.1133	6.7875	7.754	5.6129	7.2452	3.5135	7.1702
PF3D7_0733000.mrna1_1	PF3D7_0733000.mrna1_1;31	31	8.2752	5.101	6.2269	5.3978	3.0233	5.9982	5.7374	5.1268	5.3114	8.5101	7.1908	6.8211	4.6076	3.7708	6.5192	5.7993	5.5075	6.7248	5.745	6.011	12.37	5.0157	5.5207	7.4393	6.0659	4.0592	5.9632	5.5841	6.9507	11.0749	6.586	5.9141	6.7938	6.2286	4.4906	4.3618	6.7858	5.0527	5.6927	5.2215	6.0396	5.7007	6.4094	7.3567	7.9707	6.2544	6.0525	6.0387	6.0856	7.3557	5.4967	6.5106	6.7939	8.2101	6.8576	5.3374	7.627	6.3677	6.2636	5.6676	6.4041	9.7289	6.6641	9.6744	6.2228	5.4767	6.0847	5.5841	9.5563	6.5081	5.281	7.5143	6.9983	6.2525	5.23	5.0909	9.5065	6.0644	9.4926	7.1887	5.1631	5.6707	5.6876	9.3104
PF3D7_0733000.mrna1_1	PF3D7_0733000.mrna1_1;32	32	7.7564	6.357	6.1024	6.1587	7.3695	6.2772	4.7929	5.4617000000000004	7.2208	8.4494	6.6511	5.9535	6.9382	6.8835	7.5595	6.2302	7.7411	7.0261	5.8736	5.9914	11.1785	7.4604	5.9649	5.6738	7.362	7.1245	6.4283	5.8135	6.0529	9.2681	7.545	5.5484	5.5549	7.739	7.2883	7.0214	5.7339	5.8963	7.1361	5.5475	6.0989	4.5945	6.9564	6.3735	7.1504	6.2795	5.6871	6.9368	6.3835	7.9986	6.1024	7.0508	6.4296	8.3584	7.6965	5.4515	5.546	8.814	6.0369	4.6082	5.4189	7.5651	7.3376	6.452	10.1517	8.2032	6.3012	5.5509	8.2751	7.4897	5.4906	6.6157	9.0416	6.8764	6.3519	5.9112	8.6008	7.3732	7.5623	10.3746	8.1382	7.7999	5.9991	8.0992
PF3D7_0733000.mrna1_1	PF3D7_0733000.mrna1_1;33	33	8.1559	5.1043	5.8281	5.3896	5.6991	5.9894	5.223	5.2277	4.3434	8.8103	6.102	6.6816	5.7027	4.4356	6.06	5.898	5.0682	6.0745	4.4686	6.6072	9.6047	5.6631	5.2024	6.1855	5.9458	5.7477	5.0609	4.4005	6.8918	8.8985	7.0938	3.8309	4.6769	6.0624	5.3519	5.7661	5.6696	6.1338	5.9288	4.5491	5.2619	6.4915	4.7829	6.2722	6.6942	5.4931	5.76	6.0361	6.484	6.7156	5.36	6.7666	4.2891	8.3974	7.0398	5.2234	4.0286	5.9444	5.9134	5.1647	5.5832	7.2279	4.7819	5.7301	8.7977	5.7758	5.5454	4.2502	8.8986	6.9457	6.0637	5.8669	6.788	7.0078	6.5708	4.8929	7.3584	5.6389	6.9999	9.0375	6.3063	5.5874	5.4499	8.4802
PF3D7_0733000.mrna1_1	PF3D7_0733000.mrna1_1;34	34	7.6475	5.2246	5.9107	5.1981	4.591	5.6064	4.8288	3.6053	4.7819	8.1706	5.9378	4.3248	4.9791	3.6147	6.4663	5.1981	5.2028	4.9477	3.9155	5.8836	7.0696	6.0792	7.4216	5.0457	5.0644	4.5892	5.0708	4.6786	7.0943	6.9821	6.0879	5.5229	4.0798	4.7814	6.06	5.2487	5.157	4.8929	5.5065	4.3391	3.1699	5.6011	5.8146	5.1367	6.8305	5.1338	4.7197	4.8866	6.2311	6.151	5.2821	5.3712	4.1914	8.4714	6.7131	4.9293	3.9355	5.1562	5.8076	5.1643	5.1135	6.3847	6.8133	6.5563	9.3057	5.375	5.327	3.6554	8.0496	7.2577	5.1815	4.9322	6.4875	6.3509	5.1969	4.8192	7.1455	6.3901	7.2901	9.4609	5.4571	6.3109	5.5179	7.4841
PF3D7_0733000.mrna1_1	PF3D7_0733000.mrna1_1;35	35	7.4515	5.437	5.4489	6.3295	6.0477	6.2581	5.4643	5.3649	5.31	7.9391	12.8304	5.5176	6.643	6.0917	6.3205	5.5521	5.5524	5.5398	6.3935	8.2601	5.8547	5.7629	6.4519	5.3778	5.5862	4.1707	9.9276	4.7639	8.5348	5.7244	6.8758	4.9006	5.463	5.8989	4.985	9.4839	5.9609	6.4487	6.312	5.6168	5.88	6.796	5.9411	5.5317	7.0813	6.4835	6.3554	5.6904	6.4632	6.5359	6.2911	5.3484	4.8654	8.2521	7.3903	6.6212	4.9649	5.6859	5.858	6.5969	4.439	6.0168	6.2054	7.6825	9.9422	5.7634	4.6938	5.1202	8.7655	7.6259	6.2619	4.8334	7.3955	6.8541	7.593	4.7065	7.7818	6.1753	7.727	10.2847	5.7991	6.0139	6.6539	8.3683
PF3D7_0733000.mrna1_1	PF3D7_0733000.mrna1_1;36	36	6.9705	6.3705	6.496	6.7673	5.0605	5.4696	5.4479	3.1795	5.2052	7.5252	5.4656	5.1346	7.0064	5.4673	5.2521	5.8427	5.347	4.5466	4.8475	7.1204	6.3021	5.3129	5.04	6.2917	5.8412	4.7109	5.4611	4.9472	7.3596	6.2369	6.302	4.5135	6.3429	5.6112	6.1204	5.191	3.9598	5.6648	6.3528	6.2252	5.4777	5.4995	5.5607	4.4229	6.2687	4.9873	5.8306	6.2104	5.4423	5.532	5.0509	5.9373	3.98	7.9805	6.5818	5.0378	5.4256	6.0283	5.4845	4.4809	6.0199	6.3332	6.2279	5.7897	8.7398	5.8133	5.6267	4.9059	9.1349	7.7226	5.4482	4.4764	6.0802	5.8306	6.7573	5.3909	6.5817	7.8974	6.8019	9.8115	5.5659	4.8904	6.1121	7.8915
PF3D7_0733000.mrna1_1	PF3D7_0733000.mrna1_1;37	37	6.1717	6.5833	5.8186	6.0866	5.6594	5.5382	5.047	5.0032	4.4535	6.8662	6.3825	5.7271	4.2787	5.5182	5.8924	6.503	5.1119	4.8535	5.3277	6.8373	6.2026	5.8919	5.2079	6.9065	6.1743	5.62	5.732	5.99	7.0008	6.4861	5.7866	3.8329	7.0998	6.4114	4.5404	4.3625	4.8186	5.5573	5.8457	5.7498	4.6124	5.5214	4.7257	8.4742	5.2106	4.4848	5.6653	4.5429	5.3823	4.846	5.3889	6.2955	4.9561	6.8737	6.2587	4.2242	4.6747	6.335	5.3533	4.5129	5.9537	6.8259	5.9718	6.3602	7.7145	4.6786	5.3448	6.497	8.2143	6.2612	6.6615	5.3023	6.6371	5.1363	6.5756	6.1789	6.6131	5.7189	6.506	8.8839	5.9239	5.7748	6.1888	7.7581
PF3D7_0733000.mrna1_1	PF3D7_0733000.mrna1_1;38	38	6.1287	6.0633	5.7027	5.9743	6.0585	6.2566	5.5494	5.1767	4.2304	6.499	5.4043	5.7266	5.4336	4.5999	5.0626	4.5204	5.8314	4.8679	5.463	6.9167	6.7355	6.6431	5.4057	6.1689	5.1346	5.0879	5.3712	5.0985	6.7142	6.3935	7.0108	4.2653	6.2647	4.6893	3.5957	4.0303	4.7955	6.2702	5.0228	2.3016	9.6753	5.3255	5.0747	5.3431	5.3291	5.4097	5.9658	6.3178	9.6805	5.8048	4.7274	5.3743	3.957	6.3192	5.223	4.7415	4.3241	6.2228	5.6778	5.9621	6.2166	5.6585	5.3005	5.218	5.6907	5.2203	4.565	6.1022	7.2135	5.4591	4.0383	6.0181	6.5627	5.1687	6.6372	6.4276	6.4891	4.4835	6.3778	6.0674	5.8104	4.8836	5.8071	7.2064
PF3D7_0733000.mrna1_1	PF3D7_0733000.mrna1_1;39	39	7.7103	5.4947	7.307	4.8822	6.1467	5.1506	5.5714	5.6188	4.5141	6.939	5.6407	5.9148	5.0535	4.5254	4.1579	5.4979	5.545	4.5558	5.6693	6.5259	5.0968	6.0208	6.2069	5.6826	5.845	4.5534	4.4874	4.1851	6.7294	6.4514	6.2746	5.4809	6.1876	5.1914	4.8017	4.5248	5.1898	5.6282	5.8728	5.1285	6.8968	4.6141	5.851	4.6769	5.4053	4.8565	6.1506	5.8741	5.0596	5.4718	5.5826	4.7506	4.8782	7.3579	5.6831	4.4718	5.3823	5.1152	5.9198	4.7458	5.6358	6.2987	5.4189	5.5735	5.1473	5.0989	4.4835	3.7247	7.9085	5.841	5.0321	5.2873	6.1148	5.2664	5.9764	5.8156	6.1799	5.8826	6.211	5.4741	4.1326	5.0312	5.0426	7.3218
PF3D7_0733000.mrna1_1	PF3D7_0733000.mrna1_1;40	40	11.5775	5.8652	7.3256	7.0612	4.7597	6.1052	5.8402	4.7897	6.1127	11.5299	6.2898	5.5512	6.1389	7.176	6.1847	4.9184	5.9821	4.4783	7.0495	8.1414	6.5073	5.8452	6.0301	6.5438	5.1914	5.6221	4.4249	7.5434	8.6058	6.4048	7.224	5.0356	6.2145	6.0477	5.0587	5.6594	3.9001	6.5251	5.9451	5.6616	5.0934	5.3642	5.517	5.285	9.3374	5.2739	6.105	6.0993	5.3345	6.8358	5.6814	5.1089	5.7051	6.7541	6.3904	4.9509	6.1287	6.1449	5.6741	5.0836	5.5604	7.6448	5.8035	4.9837	5.2806	5.9262	4.8359	5.3878	7.1627	6.7845	5.4803	5.7065	6.683	5.6508	5.6904	6.3183	7.5874	6.2284	6.0446	5.328	6.1385	4.991	5.7382	7.2873
PF3D7_0733000.mrna1_1	PF3D7_0733000.mrna1_1;41	41	8.0811	5.2876	5.9986	5.6639	4.2847	5.8726	5.6772	4.9709	4.4026	8.489	5.4867	5.5987	5.4877	4.7692	5.3129	5.4135	5.1077	4.6871	5.7211	6.6669	6.071	5.7721	4.4588	5.7455	5.6687	4.7301	5.439	4.7371	7.2693	6.2225	6.0396	5.2843	6.5177	5.7206	5.4077	4.7939	5.9672	6.2176	5.1938	5.72	4.7501	5.0422	5.1177	5.2145	6.2527	4.6235	6.4089	6.0802	5.4584	4.5361	5.0785	4.3111	3.729	6.2795	5.8417	4.5729	4.9472	6.4944	5.4647	5.2615	5.7509	6.1926	5.0972	5.4296	5.8115	5.5789	5.2376	5.8146	7.0512	5.144	5.2327	4.9131	5.6389	4.6954	5.2296	6.1875	6.6456	6.065	5.8941	6.4912	5.5463	5.2491	5.7677	7.0552
PF3D7_0733000.mrna1_1	PF3D7_0733000.mrna1_1;42	42	7.2516	4.9505	4.7225	5.9535	4.6628	5.5254	5.9743	4.5173	5.1102	7.6658	6.8517	5.9549	6.0772	5.1206	5.7057	5.6591	5.6421	4.2008	6.2168	6.9181	7.1422	5.729	5.8639	6.8804	5.367	5.3313	5.0224	5.5677	7.2141	6.1483	6.7024	6.0785	6.3406	5.6235	5.3041	4.278	5.5756	4.7175	5.9941	5.7576	4.3363	4.6764	6.1483	5.5595	5.7361	5.1231	6.0132	6.07	5.0742	5.431	5.8171	5.3074	4.2994	6.456	5.4039	5.9153	4.9345	6.5679	5.3844	5.4919	6.9093	5.6264	5.3593	5.3809	4.1135	4.8324	4.7306	5.7444	7.3914	7.5962	5.7501	6.2893	5.5345	4.7533	6.363	6.4197	6.6922	6.3236	6.5546	5.6165	5.0014	5.3129	6.1857	6.5953
PF3D7_0733000.mrna1_1	PF3D7_0733000.mrna1_1;43	43	6.6165	6.3675	6.2269	6.5901	5.0635	6.4697	5.3245	3.8349	5.0148	7.1639	7.3021	5.5904	5.4692	4.2653	5.4124	5.1156	5.1301	3.7115	5.8674	6.9445	6.4862	5.4353	6.2709	5.9921	4.814	5.0166	4.9359	5.3237	7.035	6.6245	6.1983	6.7436	6.2201	5.8941	5.0747	4.3306	5.6223	5.5214	8.1885	6.3885	4.9959	4.6387	4.1334	4.4443	4.5091	5.0639	5.5993	7.4369	5.701	5.6203	5.7436	5.1081	5.204	6.1981	5.3423	5.4496	5.2036	6.2581	6.0184	4.9265	5.9923	6.3925	4.2396	5.1993	4.8181	5.6812	5.0157	5.8271	7.0497	5.5515	5.1371	5.1566	6.826	5.6744	5.4356	6.6392	6.6997	5.6085	6.7388	6.6279	4.7814	4.9326	5.5999	6.4566
PF3D7_0733000.mrna1_1	PF3D7_0733000.mrna1_1;44	44	6.6757	6.1825	6.0693	6.2843	5.4128	5.7882	8.2654	4.7452	4.3334	7.5081	6.128	5.1695	5.3125	5.6317	6.2713	8.6339	5.4938	3.9279	6.4962	7.1742	6.0308	5.5094	5.9939	6.0529	5.4336	5.26	5.6453	5.6525	7.1899	6.5013	6.4735	3.7814	6.1793	5.4601	4.2869	4.7671	4.2585	5.1566	5.5668	4.6798	4.6311	5.0548	5.784	5.7929	6.0132	4.8217	6.121	5.6854	4.8817	5.8714	5.3118	5.8092	5.641	6.5016	4.4614	5.7115	5.4699	5.4809	5.779	5.2307	5.5125	6.85	5.5033	5.8502	4.8545	5.2861	5.8617	5.6887	7.7095	5.3757	4.2675	5.4951	5.7706	5.585	5.8999	6.0297	6.6605	5.6789	6.4978	6.5932	4.8943	4.9303	6.193	7.554
PF3D7_0733000.mrna1_1	PF3D7_0733000.mrna1_1;45	45	6.1422	6.0682	5.6194	6.0607	5.8831	6.5724	6.0402	5.8914	4.4033	6.1873	6.1069	4.8914	4.9006	5.8194	5.8755	6.1191	5.2036	5.2784	5.2813	6.7456	6.5049	5.8934	5.7568	4.6235	5.5975	4.504	5.5423	4.1763	6.7244	6.5204	7.2966	4.568	5.2005	5.4479	4.2555	4.765	4.4995	5.9001	5.5889	5.6334	4.0883	4.6927	5.3695	6.3034	6.0094	5.5841	6.2384	7.3049	4.5898	9.2123	5.2192	5.3205	4.5148	5.5622	5.7436	4.4229	5.8545	6.0175	5.7336	5.2517	5.3071	6.609	5.5132	4.9112	4.0383	5.1206	4.7618	5.3147	7.8711	5.3089	5.2426	5.7517	5.6809	5.537	5.299	5.5138	6.7659	5.6261	6.7093	5.879	4.0883	4.5033	6.0365	8.0641
PF3D7_0733000.mrna1_1	PF3D7_0733000.mrna1_1;46	46	6.6469	5.9579	6.2367	5.7216	4.6415	5.8775	5.4131	5.0879	4.9126	6.5638	5.0648	5.2196	5.1027	4.7159	5.5561	5.8714	4.5838	5.0648	4.9241	6.5919	6.852	5.7482	5.1863	5.7471	5.1243	3.6859	4.0126	4.5717	6.6417	6.4911	6.4416	5.6014	5.5925	6.1094	5.3341	3.3964	4.1579	5.3885	6.0792	3.7463	4.4874	5.5966	5.746	4.3089	3.9146	5.1643	5.6144	5.5765	3.6679	6.2336	5.2917	5.9692	4.3125	6.3546	5.8858	5.1144	5.142	5.5768	5.6311	5.9766	5.8897	6.5008	5.3586	4.8605	4.7787	3.6645	5.643	5.7208	7.924	6.2504	4.8202	5.6085	6.9216	5.1715	6.3837	5.3909	6.7789	6.1291	7.184	5.6915	4.3561	5.7167	6.5254	7.5699
PF3D7_0733000.mrna1_1	PF3D7_0733000.mrna1_1;47	47	6.6859	5.285	5.1783	6.3114	5.2277	5.7952	5.7981	3.9373	4.9231	5.9551	5.1691	5.714	5.7795	4.729	5.1554	5.8324	4.1763	4.9425	5.1675	7.1404	5.9745	7.0938	4.9796	5.8537	5.3593	4.4469	3.8043	5.8994	6.6391	5.6921	6.776	5.7398	5.4263	4.4718	4.3861	5.5765	4.0531	3.8074	5.3298	3.4581	4.228	5.6168	5.4323	5.5043	4.8958	3.5886	5.5759	6.8003	4.847	6.1827	5.8912	6.0546	5.0496	6.2754	5.0479	4.9155	4.3306	5.3473	4.84	5.5635	6.0094	6.989	5.8773	5.1759	5.408	5.3653	5.1289	6.1299	7.5041	5.4931	4.0224	5.6343	6.1058	5.0951	5.2095	6.0275	7.5165	6.8828	6.8806	6.6223	4.9193	5.5388	5.218	8.0015
PF3D7_0733000.mrna1_1	PF3D7_0733000.mrna1_1;48	48	8.5332	5.7903	4.8298	8.3078	5.6299	5.4845	5.1514	5.905	2.8836	8.0534	5.4266	6.0488	9.4421	3.669	4.7745	5.7485	5.5091	6.9617000000000004	5.1727	5.8662	5.7134	6.7227	4.8171	4.858	7.1394	4.204	5.8066	5.5948	5.4696	6.0347	9.1679	4.9768	5.796	7.5274	3.9598	5.942	3.9653	5.7285	5.4676	5.0832	3.3406	4.4316	5.7661	4.9122	7.0693	7.4664	4.3505	5.5674	4.6005	5.9201	5.7377	5.5195	6.6639	6.8981	6.8915	9.1189	3.7452	5.7382	4.8674	5.6334	5.9052	8.9192	5.848	6.213	5.9439	4.6673	5.8169	5.4809	5.7554	6.4989	6.6384	5.3118	6.7396	5.5512	4.5741	5.7423	9.2026	4.6887	6.5738	6.7408	6.1278	5.7605	7.0544	9.1081
PF3D7_0733000.mrna1_1	PF3D7_0733000.mrna1_1;49	49	13.5116	4.7692	5.0639	7.8359	4.582	4.4107	5.8537	4.6882	5.1663	13.6427	5.266	3.266	8.7443	4.4148	5.2596	5.0343	5.7495	6.3034	5.7703	6.1568	5.3161	5.2369	7.3389	5.4643	5.6159	5.0768	6.011	4.5945	6.1144	6.2325	6.3264	4.7671	5.8326	5.9107	4.5686	6.1266	4.1457	5.5354	5.8022	3.9355	5.5188	3.2957	4.0772	5.0682	13.8285	5.0687	6.1473	5.1177	5.6079	5.7544	6.0999	5.2965	6.071	6.5192	4.4673	4.84	5.1631	7.0612	5.441	5.9117	4.8625	6.6866	5.6817	6.0736	5.06	6.1902	4.5014	5.3878	8.1874	5.0613	4.7501	5.6966	7.9287	4.5814	5.3016	6.0016	6.8267	5.9834	6.9358	5.822	5.8032	4.3688	6.5635	8.2376
PF3D7_0733000.mrna1_1	PF3D7_0733000.mrna1_1;50	50	7.0966	5.7814	4.6814	7.7718	5.5478	5.7238	5.2817	4.8768	4.8089	6.7027	3.2795	5.2434	9.2858	3.0479	5.2657	5.6789	3.9212	6.9118	5.3466	5.6247	5.4199	5.7503	5.144	5.2028	6.0995	5.8097	7.6479	5.4535	7.0033	5.7358	6.7058	5.0725	5.5613	6.6913	6.4647	8.2524	3.85	5.6302	5.314	4.3716	4.6392	5.4376	6.297	5.2943	5.5847	4.9919	6.2396	5.3947	6.4954	5.8374	5.7584	6.5938	6.3531	6.0553	6.1659	5.2346	4.765	5.8714	5.1583	5.7766	4.9184	6.9903	5.4138	6.2155	5.9748	5.8714	5.1473	5.3477	8.3583	3.8288	5.1783	5.4333	6.1579	3.9773	5.8795	5.2585	7.4844	6.2863	6.4092	6.1338	5.8296	4.853	5.7249	9.6038
PF3D7_0733000.mrna1_1	PF3D7_0733000.mrna1_1;51	51	6.217	5.9971	4.4886	5.5392	5.5759	5.1289	4.4155	4.054	4.6439	5.978	4.0009	4.5589	4.8846	4.1285	5.2126	5.2441	5.2653	7.9248	5.3796	6.8267	6.2124	6.1175	6.5287	4.4496	5.5024	4.7495	6.8066	4.9722	6.3236	7.3496	6.7083	4.6064	5.797	6.3377	4.9392	5.1371	6.4094	5.5506	5.5928	5.1699	3.7247	4.04	5.8787	5.3792	4.3604	2.0496	6.1532	7.2674	4.8445	5.0268	5.5144	6.3854	4.4944	6.3565	5.2192	6.25	5.3402	6.273	5.6407	4.5795	6.228	6.5065	5.2566	5.487	5.5759	5.6699	5.2005	6.0079	8.9543	4.6576	4.0152	5.8467	6.8135	5.5937	5.99	5.2709	6.7718	6.299	7.2847	5.5317	6.6966	4.8684	6.2863	7.4801
PF3D7_0733000.mrna1_1	PF3D7_0733000.mrna1_1;52	52	6.8253	5.6413	5.6676	5.0682	5.288	5.7109	6.3372	4.3681	5.406	6.9318	5.5211	6.0968	5.3216	4.5466	5.4496	6.9748	5.853	9.3518	5.4296	6.6789	6.3889	6.2589	5.2653	4.6707	6.4754	4.0215	6.3183	4.8349	5.9373	6.7718	7.8715	4.4012	5.06	7.1387	4.4989	7.2557	3.4263	5.2126	6.1387	5.7557	4.8763	3.2987	6.3268	4.8664	5.1027	5.8475	6.0598	5.4591	5.0544	8.9647	5.5392	5.823	6.4041	5.1355	5.4561	5.7613	11.2628	5.7645	5.4552	5.803	4.3916	8.0703	5.9656	6.8062	5.6924	4.8435	5.8227	4.905	6.8675	5.4145	4.9741	11.8138	6.6506	6.3475	6.7293	4.5503	8.3285	7.1823	7.1463	5.8066	5.5735	6.537	5.5919	6.4825
PF3D7_0733000.mrna1_1	PF3D7_0733000.mrna1_1;53	53	6.6124	5.2157	5.3501	4.9653	4.2854	6.2928	5.079	4.645	3.2449	5.9026	4.7913	5.5629	4.6588	4.1135	6.8672	5.0989	5.5065	5.5491	5.7004	6.1121	5.7159	5.9236	5.6764	4.295	6.4746	3.8689	6.0875	5.3427	6.1299	5.3705	7.2015	2.844	6.0559	6.6128	3.8934	5.7743	2.6253	5.0832	4.3604	3.8895	4.7323	3.925	6.0121	3.6147	4.9298	3.5862	6.4097	5.4141	4.5279	6.5149	4.7871	6.2319	5.8547	4.7474	5.4019	5.4825	5.1185	4.6276	6.2254	4.5173	4.5638	7.8793	5.5239	6.6642	6.1079	5.8914	4.7398	5.1119	5.9369	5.9162	4.4607	5.846	4.504	6.3633	5.0188	4.7469	8.7672	5.0295	7.0795	7.4096	5.7692	1.8914	5.7727	4.6611
PF3D7_0733000.mrna1_1	PF3D7_0733000.mrna1_1;54	54	7.0281	5.5484	4.7819	4.6317	4.3771	5.1006	4.9946	4.9001	4.4867	6.4561	4.4449	5.9916	4.7814	3.1293	5.0112	5.3639	5.5037	4.8826	4.8263	5.3237	5.3761	3.7126	4.4502	4.1424	6.1703	2.257	5.1152	4.62	5.9912	6.26	6.3992000000000004	3.0875	4.7355	5.393	3.8125	5.7442	5.2091	4.6508	5.5826	5.6789	3.0976	4.4627	5.4722	3.9598	5.0657	4.5373	4.5435	5.4786	4.5286	5.0501	5.4919	5.7957	3.6017	4.9189	5.0135	5.7793	5.067	5.1989	5.4114	3.067	5.1404	6.7833	4.292	5.4973	4.5392	6.2972	4.0215	5.2713	4.7845	3.479	5.314	5.1404	4.5711	6.2284	4.5242000000000004	5.0045	8.5605	5.0295	5.8445	5.4249	5.7923	3.9298	5.8212	4.4396
PF3D7_0733000.mrna1_1	PF3D7_0733000.mrna1_1;55	55	6.6084	5.5419	3.839	5.5714	4.5373	5.7123	4.8679	3.5336	4.3512	6.0496	5.3607	5.8286	5.1847	5.0396	6.2059	5.5607	5.4725	4.3834	5.3038	5.3237	5.6907	5.0959	3.9607	5.516	3.7015	4.9941	7.6041	3.857	6.0152	5.5801	6.4907	2.5534	5.7148	5.785	4.4568	6.6475	5.2304	5.1102	5.4426	5.7562	3.9937	4.3313	4.9681	4.2861	5.6696	4.2972	5.3413	5.4273	3.263	5.3413	5.3423	5.8557	3.225	5.0544	3.2434	5.0339	5.0583	5.7007	5.8934	7.2279	4.1859	7.5399	6.0667	6.1305	5.4039	6.2966	4.3604	5.8255	4.4944	5.3681	6.0261	5.5865	6.0955	6.1112	7.4744	4.2839	8.2632	5.4502	5.6413	6.314	6.2538	4.7766	5.8306	5.2909
PF3D7_0733000.mrna1_1	PF3D7_0733000.mrna1_1;56	56	6.142	5.1977	4.5844	3.541	4.6124	5.5604	5.857	5.0849	4.0892	6.3439	4.6076	5.1256	4.9741	3.4383	4.7296	4.7241	5.0626	2.6938	4.9841	5.337	6.4807	4.8001	4.6685	5.0036	5.3747	4.86	5.0665	4	7.3307	6.1175	6.6498	4.5261	4.7409	6.0433	4.9768	5.5668	5.3345	5.2449	5.851	4.3604	3.4449	4.1268	4.8919	3.991	4.3716	4.8919	5.4683	4.7908	5.1934	4.6444	5.6235	4.2728	3.9146	5.5295	5.1811	5.0488	5.3491	5.3374	6.1743	5.2529	5.347	7.6488	5.6963	6.5896	5.2184	6.1449	4.0815	4.712	3.2555	5.3309	3.7279	5.6642	6.3906	5.5267	5.2384	4.5632	8.2886	5.6744	6.2922	4.7908	5.5699	3.796	4.7317	3.0179
PF3D7_0733000.mrna1_1	PF3D7_0733000.mrna1_1;57	57	6.6395	6.2617	4.5957	6.1888	3.3306	4.6294	4.6473	4.2464	3.5373	6.6392	5.625	4.6865	5.6721	3.5993	4.7871	4.8217	4.7856	4.7285	5.4111	6.8019	7.9668	4.8074	5.3252	6.3439	5.5314	2.5898	5.1461	4.079	7.027	7.2992	6.3752	4.464	5.9026	5.588	4.9754	4.435	5.3899	5.8215	5.9846	4.6381	5.3646	4.2334	4.6559	4.4854	5.0426	4.5053	6.2863	5.9866	5.2238	4.111	5.9803	6.111	5.087	6.3858	8.4337	4.09	5.7178	5.8955	5.3266	8.3662	5.1922	7.6503	6.2672	4.3533	5.1882	6.6655	5.1408	6.1181	5.0794	5.6696	5.4376	5.3074	5.8649	6.7264	8.096	5.7093	8.8137	5.5841	6.3236	6.1272	6.5415	5.3764	6.1033	5.3082
PF3D7_0733000.mrna1_1	PF3D7_0733000.mrna1_1;58	58	6.9056	5.5756	5.8637	6.0146	4.6837	5.6314	4.0832	5.054	4.1922	7.075	6.7171	5.0224	6.0457	4.8293	5.2188	4.7592	5.4535	5.6226	5.0866	6.8534	5.6605	5.0215	5.8161	8.7108	5.8999	3.9828	4.4561	5.4135	6.9077	5.9418	5.9246	3.8125	7.653	6.0826	4.8992000000000004	5.0596	5.2987	5.4179	5.8487	4.5765	4.3377	4.6053	5.479	5.5062	5.7978	4.2787	6.6023	6.065	4.7393	6.3789	4.9991	5.2574	5.6415	5.1387	4.9878	4.8654	5.6282	5.0875	5.44	5.9964	5.2987	7.431	7.0819	5.3241	5.6511	6.1587	4.8104	5.4568	5.9093	5.3999	4.7192	6.011	6.6616	5.5304	5.3913	5.2821	7.7164	6.9048	6.0548	5.8829	5.7897	4.6696	5.998	6.0025
PF3D7_0733000.mrna1_1	PF3D7_0733000.mrna1_1;59	59	6.2664	5.2858	4.7415	5.3865	4.6076	5.5404	5.4433	4.157	4.5423	6.6017	5.7991	5.6823	5.605	4.8987	4.4033	5.314	5.7655	2.384	3.6949	7.5144	4.9537	3.7247	5.3501	5.1566	4.8664	4.2623	4.2079	4.7735	7.4395	6.0146	5.157	4.4482	5.0691	5.2817	4.6633	4.3377	4.4019	5.9736	5.5638	4.1914	4.5999	5.4012	5.7369	5.2619	4.7027	3.9402	5.9432	5.1695	4.0099	5.1148	4.7442	4.8115	3.7334	5.6314	5.8846	4.2847	5.005	5.8158	5.7785	4.9713	5.9246	7.1437	7.3828	4.6865	5.2098	8.6405	3.9991	4.963	5.5154	5.5478	4.5886	5.079	6.0402	5.7525	5.3802	6.3038	8.4116	6.6663	6.0367	6.4291	7.2878	6.0777	5.6542	5.7908
PF3D7_0733000.mrna1_1	PF3D7_0733000.mrna1_1;60	60	6.2034	5.5789	4.5398	4.0951	3.4621	5.4584	4.7038	4.8455	4.2824	6.5141	6.0751	5.14	5.5692	3.5348	4.466	5.0067	4.9855	4.9288	4.9575	7.106	5.68	4.9841	5.3154	4.144	5.1779	4.433	5.1387	5.2196	7.9497	6.5008	6.0762	5.9653	5.1428	5.5204	4.0815	5.774	4.6803	5.366	4.3702	3.8227	3.9126	5.3016	5.4433	6.1825	5.7398	4.8288	5.5922	4.4256	3.6781	5.1518	5.0794	4.9265	4.9045	6.0374	5.2917	5.3656	4.9699	4.6427	5.6299	4.9869	5.6085	7.272	6.746	5.318	5.0747	9.8225	4.2388	5.5056	4.6508	5.5198	5.431	4.9782	5.2161	5.9905	6.0323	5.6232	8.2268	6.5865	5.5604	5.0644	9.3604	5.2176	7.0582	6.3633
PF3D7_0733000.mrna1_1	PF3D7_0733000.mrna1_1;61	61	6.3942	5.6915	5.4472	6.0997	4.4005	5.2551	4.9519	5.8482	4.3176	6.4261	5.2055	5.4998	5.2157	3.4383	5.7225	5.009	4.957	5.0308	5.2645	7.3807	4.225	4.9453	6.0217	4.6502	5.522	5.0755	4.8595	4.735	7.3582	5.8718	5.6565	4.0807	5.62	4.9477	4.9676	3.441	7.0992	5.5398	6.0275	4.554	4.7639	4.375	5.3827	5.2211	5.5674	4.5478	6.3801	5.4552	4.3526	5.0997	5.5978	5.4607	5.0575	6.1689	6.0332	5.8367000000000004	5.3847	5.9586	5.3975	4.9155	6.0186	5.7197	5.6005	5.09	4.7306	7.6347	4.8718	5.7986	6.9297	5.3802	5.3009	5.2765	5.3646	4.8535	5.6229	5.5549	6.6215	6.3282	5.5919	4.9782	5.4722	5.7923	5.9526	6.9878
PF3D7_0733000.mrna1_1	PF3D7_0733000.mrna1_1;62	62	5.467	5.4118	4.4363	6.1855	3.9146	5.1695	5.3851	4.7517	4.3067	6.478	4.7671	4.6206	10.9739	4.6999	5.405	5.6829	5.3237	4.0036	5.9809	6.8839	5.7355	5.2126	4.1367	6.4552	5.2133	4.9006	5.3056	4.8679	7.4621	5.4249	5.8775	3.8268	5.7666	5.1301	5.435	3.8104	6.8986	4.7923	5.4857	4.8758	5.1148	4.4867	4.7236	5.4683	5.7549	5.1875	5.1102	4.7377	4.541	6.1989	4.591	5.4558	5.1747	6.1969	4.5601	4.3937	5.2407	4.8654	5.2563	4.9514	6.0755	6.8216	6.0141	5.6326	4.0892	7.0437	4.3561	5.934	6.772	5.4683	4.4316	5.8746	4.7049	5.4436	5.3981	5.3023	5.6648	5.3381	5.3892	5.4386	6.5848	4.1235	5.7434	6.6802
PF3D7_0733000.mrna1_1	PF3D7_0733000.mrna1_1;63	63	5.7131	5.6358	5.1198	6.1137	3.6599	5.7173	5.2608	5.189	3.4995	5.8851	4.1497	4.6599	5.6876	3.4581	4.4886	5.2063	5.0561	4.975	5.6616	5.5472	5.5429	3.9773	5.1056	5.5151	5.0139	4.2118	4.9832	4.5723	6.3792	5.9584	5.3809	3.5644	5.5151	5.3872	4.8079	5.8377	5.2529	4.1235	5.6162	4.9274	4.6035	4.7897	4.9467	4.862	3.8379	4.4046	6.2161	4.4482	3.9809	4.4289	5.3796	4.1342	5.047	4.6719	4.3434	4.3241	5.7506	4.5248	5.1906	5.3761	4.5838	6.1398	5.8714	4.2342	4.3096	6.1357	5.4243	5.51	5.3975	5.9222	2.4249	4.8718	5.3125	4.9556	5.1355	5.2928	6.9846	5.6554	5.0378	6.067	6.0721	3.5484	5.2288	6.399
PF3D7_0733000.mrna1_1	PF3D7_0733000.mrna1_1;64	64	6.2813	5.7252	5.6395	5.527	3.9782	4.4575	4.8958	5.2126	4.3484	5.8497	4.8027	6.2959	5.6479	5.5333	5.5207	4.8329	5.7842	3.433	5.615	7.0738	5.7167	3.9946	4.7618	5.6221	5.4522	5.0527	6.3427	4.4886	7.7689	7.6583	5.5049	3.1457	5.2634	5.3219	5.6082	4.6781	6.5747	5.5068	6.0179	5.2269	5.1313	5.4403	4.2735	4.7756	5.7727	5.2735	6.4276	6.4246	4.0383	4.9388	6.0751	5.0535	4.7511	6.3016	5.3736	4.116	3.9873	6.2479	5.4253	5.0993	5.0909	8.2467	6.9285	6.2596	3.9383	8.7514	5.4026	5.813	7.1698	5.9605	5.7993	4.8027	5.5922	6.6187	6.3434	5.5555	8.1976	6.5589	5.7645	6.0376	8.7079	3.0858	6.0544	7.2935
PF3D7_0733000.mrna1_1	PF3D7_0733000.mrna1_1;65	65	6.6436	6.3409	5.4077	5.8447	4.4848	7.369	5.85	5.7785	6.0811	6.6551	6.3918	4.723	6.0385	3.5558	7.3312	5.4777	5.435	3.8963	5.0514	5.5738	5.9777	5.2791	5.1102	5.8686	4.6724	5.0488	7.0823	4.7208	6.3239	6.8163	6.3219	5.6565	5.228	5.7186	5.1485	6.1609	6.3742	5.2407	5.2716	4.7929	5.9474	4.2623	5.2265	4.5311	7.3103	6.1959	6.2713	5.4594	4.2517	5.1064	4.9955	5.6516	4.8782	4.3462	5.1218	6.2754	5.558	6.7557	5.8943	5.2761	4.9547	7.0079	5.9231	5.6519	5.5683	9.1844	4.7677	5.0063	5.3899	6.2707	6.04	4.6588	8.384	6.4408	6.7604	6.3724	9.6222	5.5292	6.3733	5.4165	9.2869	6.2166	5.9456	5.2547
PF3D7_0733000.mrna1_1	PF3D7_0733000.mrna1_1;66	66	10.0314	10.0128	8.0831	6.8291	5.7151	5.8936	5.4634	6.3473	6.4243	10.1719	7.4717	4.7328	5.5832	5.9023	6.1148	5.2369	4.9486	5.054	6.8263	5.9507	9.5281	4.1651	7.4721	9.3937	9.1759	5.6784	6.8315	5.5859	6.6378	9.308	5.5662	7.0476	9.1582	9.6985	5.7882	6.8991	5.6665	5.7211	9.9821	9.4252	6.6144	3.5122	6.9424	7.7847	10.222	12.3589	6.1077	10.0457	5.0721	4.5491	4.8689	5.7257	5.6582	6.1558	5.6516	12.4256	6.3889	8.4039	13.1544	4.6247	5.4594	6.4433	6.7129	5.1977	5.6851	7.7813	7.7548	5.8192	5.392	4.8525	12.3243	6.6473	8.653	13.0503	6.2184	5.5659	6.472	6.9509	5.4809	6.4331	7.3277	8.3613	6.0559	5.2145
PF3D7_0733000.mrna1_1	PF3D7_0733000.mrna1_1;67	67	5.8379	6.2828	4.8634	5.093	5.1367	6.6638	5.8836	7.8139	5.9095	6.4838	5.7382	5.9155	5.431	7.0871	6.5337	4.813	7.6643	4.557	5.2619	6.5667	5.6129	5.1839	5.5689	9.7532	6.8999	5.4489	5.636	5.5862	6.6699	5.8863	6.6623	6.0442	9.7022	6.8688	5.2122	5.9821	4.9964	5.4162	5.8425	5.0094	4.1977	5.5677	10.7048	3.8379	5.1181	3.5607	6.4653	5.0072	4.2735	5.3438	5.7195	12.5145	4.1301	4.7761	5.101	5.0453	5.3413	6.3626	5.9939	5.4851	7.236	8.0768	5.689	6.5613	5.8148	9.2227	4.1747	5.6949	5.6273	5.1189	4.0849	5.2184	5.9791	6.7741	5.9243	6.7479	8.4069	6.239	6.1987	5.7576	9.16	5.1922	5.5229	7.0766
PF3D7_0733000.mrna1_1	PF3D7_0733000.mrna1_1;68	68	5.843	6.1237	5.054	5.6985	3.2898	5.9463	3.8659	5.6121	1.275	6.0314	5.4621	5.1922	5.106	2.991	5.2832	4.1135	5.3913	4.4874	4.6542	5.5207	5.0704	5.2079	5.4861	8.4661	6.1278	3.796	5.8572	4.9635	4.9791	5.9196	6.3672	5.0228	8.2494	5.5251	5.0501	5.5907	5.0492	5.8186	4.6927	4.1803	4.0592	5.0955	9.0678	4.5484	5.06	4.3813	6.2428	5.3981	3.7772	4.2928	5.0277	10.8043	4.857	5.1723	4.4848	4.0144	5.6622	5.3431	5.7112	5.5388	5.7407	5.9757	5.3688	5.093	4.6259	5.8931	3.85	5.3363	1.7398	5.7471	4.7344	4.7613	5.1514	5.3872	5.3477	6.0985	6.7287	6.4241	5.6115	4.7538	4.6848	4.4906	5.2502	4.4502
PF3D7_0733000.mrna1_1	PF3D7_0733000.mrna1_1;69	69	5.7134	5.667	5.9493	4.2434	3.511	8.1165	5.641	7.338	3.4033	5.1623	5.5537	6.0936	4.5656	4.0626	6.8897	4.5336	7.7858	4.8817	5.1465	5.2126	7.0376	5.1973	4.7661	9.706	5.8612	2.943	6.2512	4.8934	5.8785	6.8171	6.1595	5.135	9.3013	4.9222	5.7137	6.5694	5.0325	6.1022	6.0352	4.2876	3.101	5.8237	8.7169	4.5204	5.7679	4.1619	6.5756	5.272	4.366	4.1375	5.6267	10.9795	3.4476	5.615	10.6485	5.6398	5.1436	5.3782	6.1048	4.2388	6.5518	7.4803	8.6892	5.845	5.8907	6.0177	5.3698	6.0415	3.84	10.5987	5.2502	5.7309	5.3975	5.295	5.111	6.375	8.3153	8.0044	6.1367	4.591	6.0747	4.4601	6.1231	6.1485
PF3D7_0733000.mrna1_1	PF3D7_0733000.mrna1_1;70	70	6.0166	5.735	5.4168	5.3462	3.7897	6.4671	5.9713	6.2355	3.6724	4.9891	5.1743	5.5509	5.9715	4.742	6.1414	5.6868	6.8494	5.1961	5.8679	4.0453	5.3487	4.2388	5.6682	9.7071	5.8079	2.5484	6.0121	5.441	5.9481	5.5555	6.1387	4.5317	9.1001	6.0409	5.8741	6.5168	5.8836	4.845	5.7396	2.9764	4.6999	4.7355	8.3863	5.9167	6.09	2.5236	6.2802	4.5497	3.2957	3.858	5.7605	10.3806	3.757	5.2384	5.3985	5.1735	4.6988	5.5744	6.2673	6.27	5.742	5.8507	6.4919	6.2724	4.1227	5.8577	4.3957	4.5723	5.3764	5.2547	4.5589	4.3038	5.5759	5.5832	6.4652	5.541	6.7704	4.9425	6.1475	3.9288	5.3071	1.9782	5.5601	6.1723
PF3D7_0733000.mrna1_1	PF3D7_0733000.mrna1_1;71	71	6.5118	5.6366	5.5419	6.2215	3.1747	6.5699	8.2889	9.7928	4.9873	7.5632	6.188	5.643	5.7858	5.7063	6.005	7.8206	10.0443	6.5418	5.6857	9.9696	6.3554	5.8089	12.7717	10.8743	6.4504	5.8143	7.8506	6.116	10.0393	6.5583	6.2376	12.7314	10.2815	6.5892	6.1001	8.0045	8.4055	5.7858	5.2623	5.318	7.7313	6.3393	9.4687	6.7646	8.1214	5.6421	6.9068	5.6366	4.9625	5.1977	7.5389	10.9044	5.0184	7.4132	6.0119	5.2506	5.9234	12.3331	9.0249	5.4131	6.8246	7.5907	8.3212	6.5567	9.7975	7.8184	5.2578	4.8227	6.2399	5.4998	5.9131	5.6493	13.2366	8.1098	6.2032	7.0362	7.6601	8.2417	7.0519	10.0604	6.3311	5.8271	5.2772	7.3473
PF3D7_0733000.mrna1_1	PF3D7_0733000.mrna1_1;72	72	6.3928	6.257	5.2638	5.054	5.0356	6.273	5.6256	5.8887	2.373	7.4133	5.6035	6.3558	5.366	5.2392	6.0275	5.5295	6.3702	4.319	4.9946	6.2928	5.8342	5.2761	4.9274	8.8679	5.4957	4.2494	8.1199	5.0704	6.3988	5.5342	6.2032	4.8758	8.6969	6.6543	5.7892	8.7664	6.8283	5.888	4.89	5.9745	5.4718	4.3646	7.7598	5.7519	5.4656	5.8004	6.3628	5.6921	5.5094	4.9246	5.9968	9.7521	5.5392	6.211	5.7658	5.497	4.4316	5.31	6.1233	4.3695	5.9793	6.4408	5.4396	5.8632	5.0575	6.8121	5.5826	4.7186	6.5625	5.6781	6.4328	5.7565	7.1826	5.5258	5.7663	6.414	7.1747	6.4785	6.6559	5.4168	6.8674	4.8339	6.5173	7.4972
PF3D7_0733000.mrna1_1	PF3D7_0733000.mrna1_1;73	73	6.0121	6.202	5.5008	5.0219	3.4343	5.9212	6.0889	5.1502	4.269	6.7896	4.8664	5.2441	5.0067	4.1675	6.5129	6.2679	7.0457	4.8565	5.9054	6.0966	5.3452	6.6038	5.8301	8.7795	5.6764	4.6011	9.6367	5.4216	4.7479	6.2311	6.3452	4.9088	8.8318	7.1234	5.7434	9.9371	5.9857	5.8104	5.5656	3.3277	5.2668	4.8058	8.1315	5.4229	4.9814	4.7247	5.9484	5.7703	5.243	5.4816	5.9526	10.0387	4.0224	6.1865	5.5348	4.8644	4.9359	6.5723	6.2139	5.9855	6.5376	7.0205	6.0804	5.8982	4.4189	7.4323	5.7049	5.1367	6.0488	5.3712	4.8048	5.047	5.9023	5.9107	5.9062	6.3516	6.87	6.6163	6.6522	6.3736	7.2088	5.0887	4.3611	5.1591
PF3D7_0733000.mrna1_1	PF3D7_0733000.mrna1_1;74	74	6.4289	5.7104	5.4232	6.1363	3.9126	6.059	6.1892	6.1906	4.2304	6.573	5.9873	5.9463	5.889	2.3045	4.9472	4.7918	7.2098	4.9588	4.2141	6.5749	6.5596	5.9013	6.5251	9.2459	6.3581	4.905	10.0045	4.8063	6.6222	5.7469	5.9882	4.8787	9.1657	6.0847	5.4799	9.8081	5.9561	7.01	5.9669	5.0841	6.1206	5.615	7.7761	6.4943	5.0179	4.8826	6.9227	6.0426	4.985	5.5937	6.3516	9.1521	4.9383	6.7182	5.878	4.7038	5.634	6.1653	6.2095	5.7803	6.5893	6.246	5.9535	6.4833	6.102	7.6969	5.669	5.1497	7.195	5.1615	5.2731	5.4162	5.4883	6.4094	5.7743	7.3176	7.0595	6.55	6.4635	6.2409	7.4396	5.8369	6.1803	7.2653
PF3D7_0733000.mrna1_1	PF3D7_0733000.mrna1_1;75	75	6.4291	6.1554	4.5632	6.3863	5.6415	5.9011	5.7753	6.4074	4.6764	6.0616	6.6642	4.6218	6.3014	4.0152	5.5264	6.2696	6.6608	5.2137	6.986	6.201	5.3455	6.0152	5.9191	8.9356	6.144	5.3961	9.2131	8.0442	6.9388	6.2904	6.4148	5.9905	9.2063	6.2083	6.3782	8.5296	6.3766	6.0507	5.3313	5.7882	5.4366	5.9681	7.0283	6.4415	5.4509	5.8477	6.6609	5.7732	4.7049	4.4874	5.6932	9.1076	5.5226	5.8169	5.8334	5.6121	4.5729	6.7184	5.9568	5.7913	5.7271	7.3113	5.9651	5.4439	5.1106	6.8262	5.463	5.3501	6.7943	5.3903	4.5981	5.6614	6.2854	5.328	5.9773	6.8066	8.2221	6.7362	5.7511	5.9586	7.1639	5.2273	5.5441	7.8367000000000004
PF3D7_0733000.mrna1_1	PF3D7_0733000.mrna1_1;76	76	6.7342	6.2336	5.348	4.6769	3.1359	5.9439	6.3306	5.7751	4.3052	6.0503	6.2564	4.1538	5.1001	3.5298	5.68	5.8283	6.3441	5.2338	6.8254	6.6112	6.2236	5.4893	5.437	8.9921	6.582	6.007	8.2827	5.7618	6.2196	5.8977	5.6854	4.1177	8.1323	6.6838	5.2887	8.2835	5.689	6.6075	5.4343	4.7808	4.8904	5.0605	5.76	5.3136	5.1412	4.4886	6.0902	5.4019	5.3789	5.1497	4.5116	6.4361	5.1631	6.273	5.4538	4.9453	4.7323	5.9932	5.2422	5.1655	5.4799	6.7945	6.2939	6.2365	5.7493	7.292	5.4928	4.995	6.9583	5.4986	4.1882	4.905	5.318	5.9381	5.8694	5.8122	6.9893	5.9021	6.9463	5.6485	6.2761	4.7098	4.8319	6.7189
PF3D7_0733000.mrna1_1	PF3D7_0733000.mrna1_1;77	77	6.4155	5.9732	5.5141	5.4114	4.0824	6.633	5.3723	5.8921	5.6124	6.1568	2.5059	4.9542	5.0431	4.5454	5.1379	5.3968	6.1924	2.852	5.2196	6.3623	5.9941	5.4783	4.7986	7.2469	5.1106	4.4848	8.8412	4.9741	5.561	6.759	5.5429	4.5826	7.1644	5.3847	5.7257	8.8501	5.6447	6.1611	5.8731	4.9695	4.843	5.6372	5.7342	5.1489	5.5463	5.2612	5.9919	5.2246	5.6118	5.5738	5.4057	6.192	5.5549	5.5264	5.6907	5.101	5.0237	6.0839	6.0583	5.7629	5.4306	5.1659	5.5708	5.6605	5.1615	6.7887	4.7049	5.5601	5.745	5.3063	4.3001	4.1457	5.8397	5.2976	5.5984	6.3225	6.0341	5.5491	6.606	6.8079	6.7661	4.673	5.7578	5.1135
PF3D7_0733000.mrna1_1	PF3D7_0733000.mrna1_1;78	78	6.5645	5.8909	5.3494	5.8482	5.2095	6.9239	6.2036	7.378	4.6977	6.1811	6.2451	5.8989	5.7447	5.487	6.6589	5.8081	7.2258	5.2067	5.7109	6.201	6.955	5.9542	5.2483	8.0193	5.4588	4.9322	9.7983	6.0494	6.1408	7.1635	6.4861	3.7814	8.4939	4.926	5.1961	9.5193	5.5438	7.169	6.0794	5.3642	5.2161	3.5632	5.6182	4.9556	5.2464	5.8128	6.6187	6.128	5.1085	5.6977	5.1867	5.8595	5.6291	6.6995	5.2211	3.9231	4.7944	6.6662	6.0727	5.4607	5.2813	6.5132	5.9857	5.4114	5.7339	7.8073	5.4101	5.3402	7.5992	5.7219	5.4509	5.4259	6.3618	5.5245	5.5928	4.9439	6.5877	5.5151	6.229	6.7009	7.6462	5.1375	5.2906	8.643
PF3D7_0733000.mrna1_1	PF3D7_0733000.mrna1_1;79	79	5.9667	5.5484	5.0609	6.0047	3.9533	6.7665	5.5823	5.054	5.0514	5.8507	4.3716	5.9853	5.6513	3.366	6.2722	5.2839	6.302	5.5487	5.3913	4.6938	7.5785	5.2913	5.26	7.2853	5.1223	5.4266	10.0463	5.1359	5.9732	7.9645	5.4951	2.9598	6.7546	5.2246	5.9551	10.1183	6.1357	7.7173	5.7347	5.332	3.5021	4.4803	4.5103	5.7745	4.723	5.6147	7.1793	5.9035	4.8495	4.8001	5.7436	5.2133	4.9288	5.1759	5.667	3.5435	4.7897	5.1719	6.1491	5.572	5.269	6.3331	5.5604	5.3747	5.5518	8.1558	3.1587	5.4019	5.4019	4.9686	3.8659	5.433	5.1089	5.373	5.3334	5.7861	6.5645	6.6219	6.0281	5.1416	7.6618	4.101	4.9514	4.3505
PF3D7_0733000.mrna1_1	PF3D7_0733000.mrna1_1;80	80	6.4406	6.5641	4.6548	5.7474	4.433	5.4783	5.7101	6.1156	5.0219	4.9054	5.4643	5.2234	6.2411	3.8728	4.5916	5.4555	6.3635	5.3889	4.4647	4.9828	6.762	6.4146	4.6147	4.5478	6.1338	5.9989	9.0766	5.382	4.9896	7.3269	6.1391	3.211	5.2323	5.1518	6.5144	8.7688	5.6924	6.3537	5.392	2.8298	4.6611	5.1957	5.3205	5.7645	4.969	4.9732	6.251	7.4395	5.3359	5.4803	6.1029	5.7361	5.337	5.7474	5.1587	4.26	5.842	5.2847	5.2307	4.8037	5.5521	6.0005	5.1085	4.7474	5.0635	7.4515	5.4848	5.7107	5.0644	5.0548	4.7623	5.4036	6.2447	5.6317	6.1936	5.6369	6.5125	5.0631	5.8326	5.5954	7.51	5.7074	5.3505	5.5239
PF3D7_0733000.mrna1_1	PF3D7_0733000.mrna1_1;81	81	6.1106	5.6772	5.1763	6.3724	5.3882	6.1914	4.5832	5.7666	6.3076	6.6362	6.2426	5.2672	6.3604	3.845	4.2141	4.7986	6.1142	6.3172	5.3009	5.4306	6.3856	9.0272	5.8243	5.7983	6.0906	6.7267	7.9209	4.5065	5.1627	6.8981	9.0824	5.554	4.8629	6.0909	5.6499	7.5094	4.8875	6.0659	5.5289	4.9364	3.5862	4.8074	5.4363	5.5555	5.8117	5.8258	5.6358	5.5188	4.7131	5.6355	5.68	4.8012	5.1855	6.366	5.0678	4.7501	4.9681	5.4323	4.9621	5.6574	6.0652	6.1886	6.3291	5.9825	6.5078	6.0607	4.9736	5.9665	5.3316	6.0332	4.8192	5.726	7.396	6.4959	5.218	5.1603	7.2999	5.55	5.8079	6.3851	6.7347	5.1473	5.3944	6.7493
PF3D7_0733000.mrna1_1	PF3D7_0733000.mrna1_1;82	82	6.7092	6.5306	5.5913	5.8235	6.1667	5.7509	5.4845	4.5558	5.6317	6.1583	5.2365	6.2286	6.4494	5.3201	5.2407	5.5367	6.1485	5.3151	5.6299	6.9411	6.4111	5.3537	6.1342	5.7304	6.0208	7.5068	4.2728	6.102	6.8116	6.1878	5.4529	4.5656	5.7581	5.7597	5.8027	4.6656	6.1453	6.0951	6.0117	5.4492	4.7814	4.985	5.993	5.3041	6.4039	4.7871	6.3775	5.4627	5.2884	5.6343	6.2566	5.5549	5.2581	6.1214	5.6008	5.4809	5.3438	5.8271	6.1785	5.4124	5.72	6.3072	6.8058	5.6949	8.1065	6.1289	5.824	5.851	7.2596	5.8048	4.4957	6.0201	6.6788	5.8156	6.1755	6.042	6.5546	6.3131	6.054	9.094	5.383	5.7255	5.8158	7.1983
PF3D7_0733000.mrna1_1	PF3D7_0733000.mrna1_1;83	83	6.1352	6.8647	6.0611	5.897	4.9887	5.4951	6.0775	5.2813	5.0807	6.3261	6.431	5.9619	6.1465	4.765	5.0369	5.6704	5.5543	5.561	5.5993	6.7469	6.0041	5.4571	6.3689	5.2315	6.7455	5.8215	6.2003	6.2038	7.1952	6.9386	5.9734	6.0533	5.8472	6.6615	4.7814	5.6439	6.4273	6.06	6.53	5.8743	5.4087	4.6363	4.6859	5.8089	5.8929	5.3872	6.1683	6.497	6.0561	6.5068	6.0128	5.9076	6.1428	6.6091	6.3384	4.8186	5.9201	6.433	6.359	4.9208	6.3682	7.2164	6.3418	5.7536	5.4731	5.7145	5.9322	6.4906	7.501	5.5518	4.7214	6.2321	6.8686	5.9903	4.9616	6.72	6.9845	7.2197	6.7773	6.0787	5.8968	5.5844	5.3754	7.183
PF3D7_0733000.mrna1_1	PF3D7_0733000.mrna1_1;84	84	6.1613	5.4346	5.2246	6.5583	5.2525	4.3045	5.4696	5.2619	3.6781	6.8418	5.9057	6.038	5.9752	5.972	4.3341	5.7584	6.0204	5.3363	6.2334	6.3058	5.5826	5.1989	5.0963	5.9305	5.9656	5.3799	5.7684	5.1679	7.2626	6.0738	6.2409	4.8728	5.5877	6.3262	6.0637	4.5862	6.4893	5.1375	6.6875	5.1089	5.4899	5.2149	5.4568	6.1665	6.0472	5.4005	6.6526	6.1577	5.5419	5.602	6.3415	5.9198	6.4058	8.3545	5.5326	5.4841	5.6221	6.8021	6.5016	5.588	6.4232	5.8547	5.2246	5.9563	5.5945	6.0947	5.9521	6.3415	7.0716	5.3381	5.6511	6.2946	6.8426	5.8627	5.761	7.1345	6.218	5.5622	6.297	5.3327	5.1223	5.2604	6.387	7.5874
PF3D7_0733000.mrna1_1	PF3D7_0733000.mrna1_1;85	85	5.9537	5.756	5.575	5.813	5.4848	5.6118	6.077	3.9533	5.4751	4.9713	5.7428	5.384	4.9425	5.3431	4.7703	5.4825	5.5577	5.1424	4.9307	5.4502	5.7716	5.7425	7.5767	6.1346	4.3183	4.5223	4.4899	4.5173	6.8579	6.2095	5.3041	4.9814	6.2634	6.33	5.2122	4.2304	5.6943	5.135	5.8063	5.3252	3.9955	5.1144	5.6812	6.2867	4.855	3.2449	5.9725	5.1603	3.742	10.9734	5.7806	5.9734	5.6288	6.0233	5.7148	5.437	5.2876	6.2521	5.8587	5.2161	5.3844	6.8216	5.7677	5.5072	5.7377	6.0672	5.8097	6.2445	8.0066	5.1795	5.5264	6.0217	5.2223	6.017	6.3572	6.0328	6.9681	5.5333	6.2748	5.6079	6.0626	6.3156	5.4542	7.9826
PF3D7_0733000.mrna1_1	PF3D7_0733000.mrna1_1;86	86	6.1052	5.2664	5.5301	5.582	5.5475	5.5242000000000004	4.6993	6.009	4.6433	5.6806	5.0492	5.3359	4.2675	4.373	5.3878	5.223	5.6502	5.6562	5.3909	6.7527	5.5841	5.9158	4.9131	5.1981	5.7811	4.9383	4.7991	5.2798	5.9138	5.6311	6.3654	3.7634	5.8447	5.8452	5.5367	4.4039	5.717	5.6182	6.2856	3.2824	4.9059	5.0241	3.9846	5.8255	4.765	5.257	6.11	5.3916	4.0045	6.5657	5.9875	5.1514	5.6651	6.2085	5.5865	4.9364	5.2453	5.9162	5.6244	4.4283	5.7832	6.2481	4.8135	5.2581	7.0604	4.8053	5.6296	5.5723	8.311	5.4499	4.6194	4.9891	5.1064	5.8314	6.0753	5.632	6.704	5.6041	6.4434	8.4612	4.2891	5.942	5.7716	8.5551
PF3D7_0733000.mrna1_1	PF3D7_0733000.mrna1_1;87	87	6.6166	5.4172	4.8831	6.0843	5.6929	5.6395	5.9709	5.9727	5.9651	5.4406	4.3964	4.9255	5.3771	4.5999	5.2884	5.4998	5.3067	4.4216	5.2972	6.4832	6.1896	6.0244	4.7634	4.9378	5.2453	6.5612	4.4951	5.7853	5.7882	5.8602	7.4661	5.2675	6.5264	6.4931	8.2417	5.605	4.3306	4.9928	6.2307	4.0453	5.765	6.2294	6.6564	8.6031	6.3517	5.0108	5.8595	5.4343	4.8987	7.7129	5.9771	5.5106	6.1659	6.568	9.9002	5.2806	5.1102	5.9481	6.1514	5.6112	6.2703	6.0738	5.5385	5.8169	8.1785	5.9191	4.8866	5.314	8.6924	9.1745	5.1256	5.0085	6.2604	6.2145	6.1001	6.8566	6.8422	7.2044	6.8376	8.5613	6.0407	4.9533	6.4328	8.96
PF3D7_0733000.mrna1_1	PF3D7_0733000.mrna1_1;88	88	8.3195	5.1902	6.2357	7.3066	5.3691	5.3968	6.4316	6.2284	1.3391	6.9405	5.7921	6.745	6.8974	4.8605	5.5314	6.3731	5.9248	8.2823	5.2965	8.8624	6.924	4.89	7.4268	6.2363	5.5289	5.6653	7.3071	4.7054	9.3506	7.6564	5.8902	7.3491	7.0941	6.7107	5.6232	6.9525	7.5451	5.7374	5.3441	5.7708	6.2277	5.7947	9.1558	10.9548	6.9142	5.9439	6.6415	6.6344	5.6232	10.8939	7.0365	6.1795	6.943	7.0155	14.1602	5.4499	5.0781	6.8657	6.2077	5.6758	9.1039	7.5371	7.9502	6.878	9.5405	7.9103	6.4323	6.0657	8.6237	12.765	4.5674	6.0217	7.9898	6.5179	7.1477	8.6435	7.6231	8.2189	7.3194	10.5639	6.796	5.5561	8.3189	8.3227
PF3D7_0733000.mrna1_1	PF3D7_0733000.mrna1_1;89	89	7.7931	5.7981	9.8684	5.9345	5.0179	6.267	6.3212	5.8339	4.2765	6.776	6.7308	7.1299	6.7573	4.5122	4.8924	5.8462	6.4041	8.7848	5.4219	8.5575	5.9973	5.8081	7.6138	7.0455	6.4809	4.9982	6.6056	5.2728	9.058	7.3062	6.2373	8.5188	7.0673	6.5466	5.1538	7.1112	6.8747	4.2861	5.6738	4.8982	5.0887	7.2612	7.5557	9.7723	7.6546	4.7824	6.5593	6.5124	4.7729	10.5692	6.7291	6.5916	6.3709	6.3647	12.1893	4.1546	5.3052	6.2458	5.855	5.3165	9.2098	6.6542	8.0975	7.9721	9.2162	7.4197	4.6147	5.5481	6.8579	9.5461	6.6081	6.0845	7.9104	6.5549	7.3244	8.9985	8.323	8.3727	7.5381	10.3686	7.4999	5.9752	5.8743	7.3152
PF3D7_0733000.mrna1_1	PF3D7_0733000.mrna1_1;90	90	7.9005	6.2625	10.0697	5.7366	6.0108	5.5084	6.5546	6.011	5.342	7.8722	7.1516	7.2004	5.6047	5.5561	5.9919	5.5552	6.5993	9.1985	5.5509	8.3103	7.67	4.2055	7.6436	6.7638	5.9427	5.8946	7.13	6.007	9.0593	7.7436	6.7253	7.4946	7.385	5.6899	5.6369	6.8028	9.2174	5.9028	5.7616	5.6511	5.7393	5.1843	6.6156	8.4716	8.0056	6.6704	7.1172	5.2399	4.852	10.3101	7.2864	6.5598	6.9197	6.9874	12.5147	4.3356	6.5971	8.527	7.0243	5.033	9.0081	7.7135	8.859	7.6389	9.3595	6.9395	5.4944	5.4128	7.6907	12.6623	6.3382	7.1135	9.006	7.6709	7.3102	8.9722	8.5066	7.7933	8.1959	10.1216	6.5647	6.5983	7.9227	6.6541
PF3D7_0733000.mrna1_1	PF3D7_0733000.mrna1_1;91	91	8.4407	6.6256	8.0466	5.7639	4.4738	6.8349	6.2489	6.0308	5.1767	8.2202	7.8241	6.3109	5.8037	5.7479	6.1709	6.0691	5.6636	9.2868	5.8151	8.6823	9.8386	5.9329	7.9955	6.8872	10.3157	4.8268	7.5269	5.6744	9.636	8.2011	6.4007	8.1421	7.2369	10.671	4.479	6.4234	7.5236	5.9021	4.4135	5.9547	7.0812	5.5466	7.4396	8.3858	7.8506	6.843	7.3032	5.2388	5.9021	10.5984	7.7582	6.2371	6.1338	8.0528	12.5705	6.1087	5.6273	6.9852	6.5561	5.1615	8.9896	7.3042	8.5091	10.0723	8.7467	6.8631	5.4886	5.7126	8.0752	12.6221	5.847	6.3514	8.6823	7.0584	7.2662	9.1535	8.6887	8.2756	9.7724	9.901	6.8825	6.5435	5.6056	8.5608
PF3D7_0733000.mrna1_1	PF3D7_0733000.mrna1_1;92	92	8.6809	8.1789	8.7457	6.9844	6.4067	7.1405	6.9796	7.0581	6.0306	8.8094	8.2416	6.6076	6.5261	6.9908	6.8851	6.4162	7.5155	8.4249	7.158	8.7925	8.1756	7.5949	8.5757	7.315	8.7174	6.4894	7.4514	5.86	9.3401	8.4681	8.3779	9.3103	7.7047	10.4787	5.8868	6.7393	7.5093	6.7667	5.1326	7.76	8.1526	5.9989	7.4684	8.8583	8.2481	7.4078	7.5058	6.154	7.036	11.1423	7.3982	6.4786	7.2794	8.1675	12.6904	5.366	6.0472	7.516	6.3526	6.6459	9.2537	7.4988	8.9271	7.2589	9.4896	7.2238	6.2063	5.6829	7.131	12.2322	7.4808	7.3104	9.1117	7.4276	7.9268	9.4106	8.2164	7.8604	8.7511	10.2533	6.9844	6.9201	7.413	5.8802
PF3D7_0733000.mrna1_1	PF3D7_0733000.mrna1_1;93	93	9.4947	7.3251	8.3935	6.5229	5.4848	6.8529	6.9846	6.342	5.4175	9.7845	7.5125	7.9581	5.7398	4.6565	6.2767	6.3255	6.8412	9.452	6.6988	9.3466	9.1737	5.6982	8.0193	7.3159	10.2969	5.8585	6.7046	5.6206	9.841	7.8439	8.0303	7.5156	7.4521	11.2165	6.471	6.8197	7.8779	7.7495	5.7431	6.2122	6.6067	8.1502	7.2144	8.1651	8.9163	7.0354	7.4932	5.5874	5.5264	11.3513	7.232	6.737	7.0363	7.4347	13.029	6.5446	6.9161	8.0681	7.0203	5.4482	9.501	7.7132	8.0812	7.8705	8.6785	11.2298	10.8258	5.5229	7.0184	13.4895	6.6523	7.2096	9.4782	7.273	7.8526	9.3688	9.1307	7.8423	8.3547	9.7326	10.4696	10.1702	6.451	6.7961
PF3D7_0733000.mrna1_1	PF3D7_0733000.mrna1_1;94	94	7.761	7.1335	8.034	6.4824	4.7882	7.7669	6.9937	7.3816	5.4229	8.4743	7.4652	7.7323	6.5165	5.1839	7.2721	5.4212	7.7957	9.5804	5.9975	8.4105	9.0406	6.0527	10.1266	6.8639	10.6865	6.5526	5.8379	6.1667	9.3525	7.9179	7.0843	9.633	6.2141	11.5313	6.7493	5.2935	8.2293	4.2479	5.6887	5.6023	6.4614	5.5135	6.37	8.0695	7.6181	7.0787	7.2089	5.845	5.1461	10.6916	5.9955	5.7608	8.9946	6.9234	12.7099	6.929	6.26	11.2418	6.8621	5.2931	9.6793	9.297	7.7466	6.6441	8.813	6.561	6.1125	5.0596	6.9651	13.1863	5.5185	5.7107	12.6116	6.4835	6.4014	9.1479	8.3878	7.5573	7.0161	9.6505	6.7098	5.7803	5.6118	6.6084
PF3D7_0733000.mrna1_1	PF3D7_0733000.mrna1_1;95	95	7.8873	6.8647	7.6187	6.2304	4.7666	7.1231	6.6549	7.5696	5.0648	7.5406	6.9666	7.1003	6.1932	4.6439	7.7951	6.1014	7.3142	8.9902	5.4026	8.0287	9.092	5.4643	7.3543	7.7191	10.8467	7.2769	5.1359	4.8314	8.5423	8.6789	6.4449	7.7139	7.1639	11.292	5.8997	6.257	8.2672	5.4022	6.2992	5.4598	6.4825	5.2861	6.1572	7.8548	7.4856	5.9248	6.8869	5.7004	5.7973	8.0565	6.6375	5.9862	6.2517	7.3423	12.4642	6.0732	5.9378	11.8017	6.273	5.8858	9.0558	9.2232	7.4047	6.8596	8.5786	5.7819	5.3635	5.8575	7.743	12.6979	6.1619	5.3782	12.4203	6.7086	6.6032	8.4219	8.9651	6.8138	8.0189	9.4526	6.08	4.8982	6.2538	7.5355
PF3D7_0733000.mrna1_1	PF3D7_0733000.mrna1_1;96	96	7.6906	6.3009	10.2246	5.7344	5.0583	7.1973	7.1836	7.5518	5.0175	7.7874	7.0456	12.4737	5.6616	5.8321	6.7621	5.6548	8.2534	8.8086	5.3016	8.2672	7.8565	7.1274	8.4608	8.3269	11.2511	7.0848	6.7064	6.3402	8.6465	8.4471	7.3357	8.0621	7.5081	11.9552	7.4398	5.9729	9.3512	6.0067	7.2486	5.4094	5.757	5.8787	6.2102	8.005	7.6345	6.8052	6.6372	6.7067	5.7415	6.9849	6.7385	6.8924	7.2144	8.1111	12.9133	7.3353	4.5084	12.363	6.9041	4.7485	9.5115	7.6991	6.8766	6.8135	11.4577	9.3731	5.7274	5.7957	8.4941	12.6605	6.1735	5.7661	13.0698	6.34	8.2779	9.0729	8.288	7.1122	7.7083	11.7436	9.5593	5.7118	6.0715	7.9531
PF3D7_0733000.mrna1_1	PF3D7_0733000.mrna1_1;97	97	6.718	5.5192	10.2077	6.5092	4.3306	6.3189	6.7126	6.3939	5.2683	7.0777	7.5443	10.7136	5.1457	4.7214	6.1837	6.7956	7.0006	6.6697	6.1855	8.5688	6.3225	5.7227	6.1681	7.6051	10.0187	5.6005	3.3391	9.1163	8.7198	6.6889	6.3158	6.6499	7.1117	10.6258	5.1835	4.7955	7.1897	5.5339	5.8753	4.7131	5.2657	6.3663	5.6758	6.0997	5.9711	5.5014	6.7956	5.2346	5.5847	7.8891	5.8215	6.3835	10.2273	7.3193	9.9922	5.7301	5.1791	10.5291	5.5097	6.0633	9.3587	7.0412	7.6745	10.0038	8.8257	4.9639	7.9795	5.68	7.5163	9.8446	7.3628	5.7562	11.0654	4.8146	5.6516	8.6271	7.81	7.7332	9.2674	9.4706	6.1709	8.5753	6.0665	9.2805
PF3D7_0733000.mrna1_1	PF3D7_0733000.mrna1_1;98	98	8.6674	6.8514	9.2842	6.6793	6.1572	8.1102	7.6989	7.6623	6.2523	9.5967	10.5682	7.8524	6.0407	6.0575	8.7102	9.1454	7.327	6.6159	8.756	10.4654	10.8778	6.3505	8.8249	6.532	6.7107	5.5844	7.0325	7.8472	10.673400000000001	8.7053	7.5283	8.7095	7.177	6.8926	5.8293	7.0925	7.1518	6.4109	7.5509	5.8336	6.0507	5.4555	6.2604	6.6642	8.1903	6.5847	6.5076	6.8392	6.4793	6.643	5.596	6.7694	7.7037	7.23	6.6526	5.7716	7.4997	11.7131	5.9281	5.6625	9.7774	8.5109	9.4821	6.9548	9.3948	5.7629	4.9695	5.3413	6.2546	7.9272	5.366	7.7867	12.4533	6.2871	7.1131	9.3203	9.5068	8.7286	8.0793	10.2752	7.131	5.991	6.7338	6.9377
PF3D7_0733000.mrna1_1	PF3D7_0733000.mrna1_1;99	99	6.8622	6.5265	5.9212	6.3882	5.6662	8.6398	6.847	6.4415	6.0691	8.1335	7.0099	7.5247	6.1479	5.6665	9.2306	5.6008	6.3533	6.1295	5.779	7.4066	9.5471	6.4456	4.9537	5.861	5.812	4.5509	5.8902	5.1223	7.1689	8.6322	6.8273	5.2346	6.4795	6.3813	4.8475	5.7782	6.393	5.5527	6.2506	5.2353	8.9785	3.5838	5.9743	6.9491	6.1459	6.2397	6.7436	6.025	6.0347	7.8	6.2026	7.0064	6.3194	6.6331	6.353	4.9198	6.2673	9.668	6.4785	5.925	6.9683	7.9093	8.0108	5.689	5.9523	6.1309	5.9279	5.723	6.1096	7.3444	5.1526	6.9519	10.1238	7.9052	6.7339	7.1761	8.8981	6.9254	6.8325	7.6242	6.8521	5.7363	6.4481	5.8924
PF3D7_0733000.mrna1_1	PF3D7_0733000.mrna1_1;100	100	7.3382	6.5225	6.4423	6.7962	5.7703	6.5483	5.3593	6.4187	5.8457	7.7034	6.1538	6.281	6.6466	6.2828	6.5091	5.4522	6.3029	5.4973	5.5154	7.1377	8.0505	5.5653	6.1761	5.5135	5.6653	4.5423	4.6147	5.5798	7.1048	8.0596	6.1434	5.6311	6.6477	6.2813	3.8043	5.0976	5.8447	5.7808	6.6226	5.2968	5.5364	5.5419	5.6112	6.1443	6.4775	6.0866	6.5518	6.7566	5.7197	6.5633	5.8395	5.879	6.9549	6.986	6.2621	4.2449	6.1483	7.2142	6.002	5.5677	6.4502	7.2038	9.6446	5.3861	4.89	5.9841	5.0648	6.4264	5.116	6.433	5.6079	6.3528	7.9108	6.9816	6.1745	7.3784	8.634	6.6552	7.0193	5.88	6.525	6.2576	6.7163	6.4158
PF3D7_0733000.mrna1_1	PF3D7_0733000.mrna1_1;101	101	7.4584	6.8203	6.892	6.0512	4.9369	7.0076	6.1208	6.9449	5.1835	8.2338	6.5625	6.3705	5.712	5.4715	6.6085	5.4286	6.9298	6.4274	6.1443	8.0144	7.9878	7.3395	6.5206	12.3795	6.2992	9.6051	6.3832	5.7576	8.1638	7.249	6.5102	5.7584	12.2553	6.1041	8.2298	6.6296	5.4101	5.5144	6.1918	5.6775	8.6067	5.0117	5.511	6.737	7.6924	6.3759	6.9672	6.7637	5.7186	6.7799	7.2319	6.4522	6.0186	7.4607	6.3067	5.278	6.4661	6.8176	6.2399	5.7279	6.4486	7.8864	8.4248	5.8892	6.2627	5.9878	5.9734	6.4346	5.8102	6.4743	6.1003	6.8651	7.7631	7.0809	5.9091	6.4803	8.9433	6.7242	6.4803	7.6528	6.0616	6.723	6.9369	7.1445
PF3D7_0733000.mrna1_1	PF3D7_0733000.mrna1_1;102	102	6.5438	6.246	6.3217	6.6187	5.1073	5.4016	6.1981	5.1148	5.0387	5.6608	7.0093	5.9995	6.0826	4.6082	5.3625	5.367	5.9291	5.5469	5.7525	7.0643	5.7819	5.4938	6.0332	8.6297	5.5919	5.5135	5.7206	5.5674	6.5797	6.2771	6.2355	5.6974	8.9676	5.9086	6.5185	5.5895	5.7895	5.6291	6.8203	6.363	5.5314	5.2487	6.0826	6.2207	5.9572	5.3698	6.2355	7.6843	6.2746	5.712	6.5452	5.7434	6.2422	6.9093	6.321	5.8081	5.2987	7.0073	5.8909	4.9495	6.7043	5.9203	5.6299	5.839	6.5531	6.1875	5.9745	5.9406	6.5767	5.9937	6.3749	6.7236	6.7964	6.2687	5.5188	6.5786	6.5521	6.4801	5.9577	5.4848	6.0334	5.4084	6.1713	6.6918
PF3D7_0733000.mrna1_1	PF3D7_0733000.mrna1_1;103	103	7.3268	6.6294	6.8665	7.0901	5.7431	6.735	6.4906	6.1699	4.986	7.3365	7.0963	7.0315	5.6141	5.432	6.5815	6.0548	6.405	6.347	6.7926	7.2453	5.824	5.565	6.3891	8.8801	6.8079	6.3091	6.4687	6.275	7.8869	7.0793	6.1709	5.4436	9.3458	6.5173	6.4968	6.1092	6.2941	6.567	7.329	6.3018	6.3034	5.6576	6.0687	6.6813	5.8802	6.2939	7.2445	6.2759	6.2305	6.5676	6.3341	5.8395	6.9432	6.5356	5.6229	6.7751	5.0626	6.0157	6.8338	6.1572	6.6104	6.09	6.7027	6.04	6.153	5.0126	5.8853	6.1432	7.5589	6.1029	7.4927	6.4933	6.4411	5.9286	6.7174	7.1273	7.0213	7.2367	6.6625	6.431	5.1783	6.5303	6.0925	7.581
PF3D7_0733000.mrna1_1	PF3D7_0733000.mrna1_1;104	104	6.0644	6.1639	4.7398	6.4084	5.1189	5.4502	5.9413	4.9481	4.9959	5.7385	5.4828	5.2334	5.3551	4.2048	5.3245	5.4899	5.5348	5.8686	5.578	6.7302	5.9011	4.8895	5.0531	6.6206	5.0126	5.9463	4.3255	4.9472	6.6551	6.0201	5.8397	5.1094	6.6091	5.1375	5.2821	3.5607	5.4413	5.4899	5.4702	4.9914	5.2891	5.6229	5.2784	5.0959	5.6124	4.3234	6.1179	5.9488	5.6282	3.7049	4.5753	5.7279	4.9635	6.2462	5.1457	4.0391	6.0738	6.0483	6.4575	4.7164	6.153	5.9255	4.7485	4.6076	5.6109	5.4967	6.0139	5.6156	7.0334	5.8092	5.5625	5.0887	5.9681	5.3031	6.1473	6.2645	6.134	5.9388	5.4512	5.7866	4.9231	4.0152	5.934	7.222
PF3D7_0733000.mrna1_1	PF3D7_0733000.mrna1_1;105	105	5.855	5.8392	6.3588	5.9138	4.9255	5.9934	5.5543	4.6381	1.3674	6.8213	6.7764	5.5166	4.251	3.5753	4.6519	5.5097	5.1089	4.85	5.6381	6.2692	5.8215	4.6334	5.8117	7.5679	5.3823	5.6398	4.8875	4.9131	6.1685	5.9535	6.3682	4.3103	6.8108	5.7167	4.6865	4.8135	4.9955	5.295	6.4952	5.029	4.3882	5.5738	5.5005	6.0815	5.516	4.4216	5.3533	5.8941	6.1241	4.3806	5.1114	5.4094	3.98	6.7002	5.7098	6.0596	4.3554	5.7923	6.2623	4.9828	6.6275	6.5524	5.5245	5.6053	4.9388	5.9033	3.4906	5.5598	6.556	5.2087	3.7538	5.5176	6.203	5.1946	5.5261	6.5853	6.4157	5.1094	6.3889	5.9568	5.3298	3.9155	5.2784	7.7281
PF3D7_0733000.mrna1_1	PF3D7_0733000.mrna1_1;106	106	6.5937	5.5466	5.4944	6.5177	4.7027	5.9676	5.6424	5.3702	4.812	6.3983	4.4423	4.9011	5.805	4.4951	4.1898	5.9882	5.7631	4.8904	5.0575	6.7641	5.5441	5.292	5.3338	7.0286	5.2126	5.0575	3.7856	5.4614	6.1098	6.5267	6.8663	3.1683	7.4531	4.9616	5.1006	4.9122	3.2585	6.2054	5.7344	5.3583	5.2079	4.6363	5.5892	4.2172	4.4114	5.1534	5.1554	6.3286	4.4601	4.5844	5.1469	5.6918	4.4436	6.4968	4.8248	4.6798	4.6982	7.5203	6.0613	5.8364	6.3889	6.1847	5.3388	5.3388	4.7371	4.9995	4.2441	5.3872	6.7735	5.3823	6.201	5.3813	6.4634	5.353	5.366	6.3987	6.4009	4.9284	6.1912	6.1969	2.9764	4.7501	5.2679	6.4005
PF3D7_0733000.mrna1_1	PF3D7_0733000.mrna1_1;107	107	5.9542	5.5053	5.5521	5.2369	4.8565	5.8048	5.4588	5.26	4.3082	5.6719	6.2666	5.4222	5.6702	5.3374	4.848	5.9768	5.4637	4.4874	4.8914	6.1504	5.4845	5.3092	5.1018	7.8803	5.9458	4.2095	4.5668	5.4128	6.667	6.013	6.7242	5.437	8.8642	4.9416	5.4158	3.3306	4.9509	5.407	6.1667	4.8738	5.0241	5.4463	5.0866	4.9236	5.2532	4.9093	5.9639	5.62	5.7981	4.8674	6.1603	5.489	4.7708	6.293	6.1212	4.9946	5.0067	6.204	6.0993	4.6826	6.1538	5.7134	5.025	6.0676	4.8831	6.1623	4.0152	6.239	6.6762	5.2044	4.2935	5.8931	5.9004	4.9112	6.0839	6.7141	7.0043	6.1857	6.685	5.4793	4.9345	5.6977	5.3205	7.3591
PF3D7_0733000.mrna1_1	PF3D7_0733000.mrna1_1;108	108	5.8482	5.636	5.2149	5.9862	5.5166	5.5103	5.6747	5.7247	5.1404	6.5595	5.436	5.2319	5.6809	4.9288	5.4155	4.9093	5.5555	4.8232	5.1695	7.0138	5.7104	6.5067	6.1085	7.4664	5.8919	4.3547	4.7866	5.4796	6.4801	6.1999	5.7647	7.6	7.9042	6.1077	5.712	5.047	5.7276	5.7175	6.2847	5.2735	5.2623	4.8156	4.6299	5.9672	4.8006	4.943	5.9734	5.822	5.8092	5.6427	5.9526	5.5889	4.4976	6.2346	5.1603	5.78	5.2434	6.508	6.3647	4.8797	5.6485	6.3583	6.2112	4.4162	5.2075	5.3837	5.856	4.6769	7.7978	4.9131	4.594	5.8362	6.647	5.2234	5.7903	5.6848	6.5691	5.2028	6.7616	5.9124	5.0144	5.0312	6.3861	7.6564
PF3D7_0733000.mrna1_1	PF3D7_0733000.mrna1_1;109	109	6.2302	5.7436	5.9155	5.4016	6.0635	5.1611	5.6954	4.9458	4.4114	6.7458	4.8176	4.7317	5.1878	4.9481	5.0989	5.7536	5.5871	5.2048	5.3381	7.0801	6.3693	5.78	4.6542	9.4535	5.4273	5.8171	3.7581	5.4107	6.6179	6.0076	6.5032	5.3544	9.9995	5.6168	5.8217	4.7126	4.4803	5.503	6.4754	5.1001	4.9026	4.2608	5.0613	6.4928	4.054	4.8987	6.0094	5.8314	5.9993	5.4306	6.9846	5.2376	5.9081	5.9385	5.527	4.7115	4.6415	6.0507	6.9171	5.3978	6.2353	6.5195	4.7856	5.3726	4.4848	5.2608	5.5494	5.8679	8.3407	5.2032	5.1655	6.1164	6.4224	6.1841	5.4944	5.8733	6.5033	7.44	6.876	5.9138	5.6775	5.7208	5.8755	8.149
PF3D7_0733000.mrna1_1	PF3D7_0733000.mrna1_1;110	110	6.0043	5.5928	5.3089	5.0334	4.3413	6.1633	5.1607	4.8283	4.669	5.8652	6.4472	7.4538	5.9605	5.3614	5.3114	5.4552	6.0527	4.7257	5.6511	7.0173	5.4525	5.591	5.8946	9.2581	5.8567	4.2311	3.846	4.8084	6.9285	5.2735	7.0589	5.1243	9.9162	6.4211	5.4919	3.7366	4.9345	5.5103	5.4906	3.4647	4.04	5.1276	5.5957	6.156	6.0787	5.0535	6.2286	4.6323	4.6786	5.7514	6.151	6.1659	4.281	6.6087	5.6966	5.696	4.9588	5.7015	6.3047	4.6462	5.6845	6.5279	5.1301	5.3498	4.9016	5.8763	3.9011	5.1827	7.9044	5.0989	5.3526	5.3009	5.8311	5.9681	5.6103	5.6848	6.4286	6.7404	6.6636	5.8632	5.2935	4.0383	5.9937	7.4918
PF3D7_0733000.mrna1_1	PF3D7_0733000.mrna1_1;111	111	6.3023	5.9305	4.8053	5.9307	5.1942	6.1936	5.3712	4.1432	4.6871	6.8067	5.5966	4.9873	5.6247	3.9551	5.8022	5.4363	5.7811	4.9575	5.9212	6.7681	6.2821	6.4825	6.1823	8.7193	5.6241	4.0704	4.841	5.5662	6.5931	6.3441	6.6113	4.6949	9.3997	5.4074	6.3025	4.0976	5.5024	6.1359	5.8885	5.7735	5.68	4.4012	9.2496	5.4565	5.2776	5.0747	5.3049	5.7401	4.7159	4.1177	6.6889	9.2798	4.6679	6.1955	5.572	5.5795	5.4097	5.4819	6.1187	5.1775	6.0518	6.2776	4.9602	5.3129	4.2972	5.1791	6.0411	5.9105	8.2893	5.6993	5.4155	5.3366	6.6247	5.0103	5.8868	6.0279	7.1575	6.6206	6.3425	5.8873	3.1293	4.6118	5.3827	7.8313
PF3D7_0733000.mrna1_1	PF3D7_0733000.mrna1_1;112	112	6.9174	5.6191	5.5632	6.0663	5.0179	6.4671	6.0007	5.9549	4.0841	6.0639	5.9761	4.9644	4.8324	3.9709	5.2544	5.2917	6.3052	5.8186	5.3384	6.8679	5.9284	6.2538	6.5727	10.1827	4.8802	5.1102	5.1985	5.5859	6.5218	6.5264	6.1661	6.6269	10.7174	5.3947	5.0853	5.8334	4.2257	6.1504	6.3954	4.3377	4.6352	5.2615	4.281	5.5351	5.3208	4.5416	5.8314	7.3146	5.0968	5.735	6.1857	5.5373	5.605	6.3352	5.8107	5.4588	4.4256	5.318	6.1357	5.2415	4.7708	6.2005	6.4298	5.5444	5.2787	6.6011	5.6979	5.9667	7.5093	5.7983	5.9004	5.9495	5.6047	6.8932	5.9165	5.7832	7.3446	6.7401	6.8606	6.9189	5.9764	5.8286	5.4429	9.1648
PF3D7_0733000.mrna1_1	PF3D7_0733000.mrna1_1;113	113	6.4192	5.6913	5.8243	5.3604	4.5298	5.4535	6.1307	5.9146	5.111	5.8004	5.8258	6.2988	5.4799	5.218	4.7719	5.9435	7.4353	6.4461	5.4947	7.2276	5.7434	5.8452	9.2368	4.8344	4.2532	5.393	4.8058	6.0367	6.9833	6.5753	6.3087	9.1691	5.3237	5.7109	4.2645	5.7993	4.4175	6.0308	5.6857	5.4303	5.8056	5.3448	6.3049	4.7328	6.2703	5.4718	5.2873	6.3556	5.374	5.3705	6.3558	6.0959	5.1461	6.335	4.8895	5.2702	5.5552	6.6628	5.9653	6.0747	5.3248	7.0469	6.9304	5.3187	6.3395	5.9435	5.8387	5.3944	8.5476	5.0725	5.6044	5.4111	9.9681	7.7227	6.1241	5.4767	6.6758	6.2527	6.8955	6.0866	5.9621	6.4062	5.7035	10.2225
PF3D7_0733000.mrna1_1	PF3D7_0733000.mrna1_1;114	114	6.002	5.7842	6.1469	5.2472	5.3111	5.5883	5.2976	5.2098	0.2388	5.9616	5.155	4.4555	5.5874	3.9709	5.4162	5.0682	5.0303	4.7447	5.5702	6.6129	5.9319	6.0915	8.3403	4.9231	5.4135	4.7393	3.5097	5.0717	6.9402	5.8738	6.1283	6.5029	5.0501	5.3957	4.5922	3.6893	4.8654	5.9821	5.2491	4.4614	4.1667	4.3792	4.706	5.3747	3.8895	5.6837	5.5385	5.4419	5.596	3.7015	6.2252	5.6232	3.2388	6.3768	4.735	4.2891	3.5607	7.2394	7.0915	5.4476	5.4152	6.8627	5.135	5.8217	5.6244	5.7216	4.9644	5.263	8.1113	5.2735	5.497	5.1973	8.6319	7.6849	6.2248	4.8156	7.5293	6.3293	7.1087	5.6921	6.4472	5.9153	5.7506	8.1186
PF3D7_0733000.mrna1_1	PF3D7_0733000.mrna1_1;115	115	6.645	6.0557	5.6508	5.4715	5.5002	6.5292	5.6548	5.1953	4.5046	5.4423	5.223	5.3716	6.2018	4.0807	5.8056	5.3796	5.6943	5.9458	5.3639	6.379	5.9364	5.8866	5.374	6.7047	4.2273	4.2048	5.1383	5.4216	6.7886	5.8674	6.9015	5.7469	6.0525	5.251	5.5491	5.0233	5.3695	5.1807	5.8255	4.3957	7.7162	6.3266	5.1847	5.6064	5.0135	5.8547	6.0481	6.3425	6.6008	5.23	6.14	5.8795	4.3985	5.823	5.89	4.4744	5.9234	6.3062	6.7574	5.0997	6.3214	6.1829	7.1773	5.7511	5.0836	5.791	5.3975	4.89	8.3414	4.9481	5.6418	4.5033	6.3619	6.432	6.5868	6.0288	6.3707	6.5832	6.6927	6.0934	4.4356	4.8344	5.596	9.716
PF3D7_0733000.mrna1_1	PF3D7_0733000.mrna1_1;116	116	6.2642	5.7714	5.0596	5.7589	3.9891	5.8359	5.0853	5.6882	4.6188	5.8951	5.879	5.2795	5.6733	3.8963	5.7895	5.3995	6.3266	5.1791	6.2906	6.8699	6.1027	6.2118	4.916	5.3516	5.568	4.0712	2.4195	4.9184	5.5463	6.0794	6.9011	4.106	6.4024	5.6542	5.3484	3.925	5.8856	4.8841	6.3477	3.8807	5.2418	4.6317	5.327	5.4195	5.9217	5.0461	5.5423	5.4453	5.6871	4.9411	5.1346	6.0347	5.489	5.5311	4.9227	4.7323	5.7363	7.0719	5.238	5.2376	5.8278	7.0962	4.9373	5.6212	5.06	4.9122	3.6611	5.4383	7.465	5.8097	5.6772	4.126	6.2494	4.6696	6.8524	6.4263	6.9743	7.7398	6.2267	5.5823	5.3001	5.5647	5.5963	7.969
PF3D7_0733000.mrna1_1	PF3D7_0733000.mrna1_1;117	117	6.6581	5.4202	5.7189	5.4097	4.6076	5.9305	5.4786	5.5524	5.2373	7.0577	5.1198	5.4456	5.4992	3.7981	5.791	5.6522	6.3999	5.6605	5.1783	6.2867	6.0657	4.5065	5.7949	4.8186	5.7369	5.0215	4.6588	5.2895	6.9863	5.9502	6.1254	4.7247	6.0663	6.1781	5.5223	4.7257	5.9059	4.6427	5.5426	4.9782	5.1202	4.742	5.8194	4.9662	6.0949	5.0717	6.4684	6.7475	5.1185	4.6253	5.9479	5.8699	5.2296	7.1265	6.0067	4.8465	5.6191	5.6044	6.1301	5.803	5.4848	6.7497	5.9625	5.5151	5.0682	4.6915	4.0566	5.6633	7.5076	6.4038	4.2048	5.7806	3.7897	5.7509	6.3393	6.0654	7.055	5.8704	5.9551	5.8684	5.2566	4.7939	5.98	8.8878
PF3D7_0733000.mrna1_1	PF3D7_0733000.mrna1_1;118	118	7.1514	5.3169	5.0374	5.673	3.842	5.5122	5.5154	5.8014	4.8079	6.4424	4.9369	4.8043	5.4986	2.991	5.4087	5.3951	5.8545	3.5323	5.0277	4.3785	4.5644	5.8746	5.2296	5.6427	4.4209	4.5354	4.8283	5.2376	5.6502	6.2761	5.359	3.8846	4.9146	5.202	5.4205	5.1855	5.3005	5.6014	5.1699	3.4621	5.1566	4.5484	5.1703	5.7655	5.8084	4.4155	5.7671	5.8467	4.7065	3.4764	4.3882	5.111	4.5564	5.5068	5.4043	5.2525	3.6859	5.8532	5.2357	5.6372	5.2828	7.5718	5.5853	6.1493	6.0301	5.7325	4.1969	5.054	6.1993	4.645	4.1731	4.6194	5.5789	6.1959	4.4316	5.7096	7.9654	5.9971	6.4375	6.0173	5.1268	4.7845	8.0675	4.6415
PF3D7_0733000.mrna1_1	PF3D7_0733000.mrna1_1;119	119	5.7661	5.7085	4.8084	4.8288	4.3533	6.9874	4.8171	4.4983	3.5862	6.8435	5.5984	3.8943	5.126	3.4686	7.1463	4.7344	5.3216	4.3176	4.7247	4.7856	5.3391	4.4912	2.3391	6.3049	5.3933	3.9011	4.1771	4.0841	5.2449	6.2441	6.2718	1.7004	4.843	4.2913	5.7002	4.6264	4.4738	4.6949	5.0781	4.5014	3.7592	4.9388	5.5622	4.844	4.7004	4.4705	6.0715	5.0067	5.1843	4.0321	4.6559	5.4954	4.7766	5.7415	5.1993	3.4725	5.047	5.3313	6.11	5.2506	5.029	6.2544	5.3201	4.2728	5.0734	5.3016	5.2954	5.0483	5.9069	5.1383	3.4046	4.8243	5.0228	5.4738	5.1538	5.0365	6.6066	4.4482	5.588	5.9298	3.7027	4.3695	6.144	5.8755
PF3D7_0733000.mrna1_1	PF3D7_0733000.mrna1_1;120	120	6.141	5.9262	4.6212	5.6854	3.106	7.9316	4.5832	3.3291	2.5656	6.5685	5.4578	3.5521	4.2593	3.7761	7.4688	4.9155	5.3516	3.7312	4.6685	5.1424	5.8938	4.0824	4.9378	5.009	4.845	4.6826	3.8629	4.9486	4.375	4.9959	5.2418	3.757	5.3775	5.1177	5.093	0	5.1436	5.6817	5.1683	3.9588	3.8125	5.3331	5.1599	3.8309	6.0157	4.1185	4.7824	4.4568	4.2578	3.5509	5.0219	5.4026	1.0976	5.3484	5.2861	3.903	4.9444	4.516	5.6608	4.2668	5.407	6.045	5.0959	5.0605	5.4289	5.4767	3.157	4.6346	4.8089	5.299	6.1208	5.7287	5.1198	4.8027	5.0308	5.5292	7.0245	5.1152	5.7589	3.1177	5.0085	5.1043	4.9523	4.905
PF3D7_0733000.mrna1_1	PF3D7_0733000.mrna1_1;121	121	5.8417	4.9472	4.3023	4.935	4.6876	6.3165	4.9222	3.8777	0.0426	6.3279	5.4439	5.2728	5.6465	4.0488	6.2948	4.8807	4.4012	2.7677	3.4581	5.1783	4.1293	4.5723	5.2118	4.8841	5.195	4.8797	2.2296	5.073	5.2506	4.6094	4.9383	2.3306	4.4296	4.1859	4.7772	1.7698	4.0081	5.0892	5.6574	3.3147	4.4828	3.84	3.4841	5.1687	2.4114	5.1819	5.2346	4.1152	3.6588	3.6792	4.9505	4.6508	3.6299	4.6094	4.4482	4.0841	3.6485	5.5166	5.5301	4.0215	3.6781	4.7602	4.2063	4.645	4.5904	4.9246	3.8186	4.2772	4.701	4.5033	4.8733	4.9006	5.2223	4.4436	5.5913	5.1445	5.7495	3.729	5.2315	4.774	5.0875	4.5619	1.8953	4.6177
PF3D7_0733000.mrna1_1	PF3D7_0733000.mrna1_1;122	122	5.9986	4.8207	4.2188	5.3089	3.0215	7.8616	4.6707	3.1194	2.8258	5.7071	4.8146	4.7474	4.1285	2.1603	7.6446	3.8629	4.841	3.2705	4.4269	6.1295	5.9866	4.9279	4.4957	3.969	4.7317	3.1177	4.3161	4.4316	5.1342	5.7519	5.0609	2.9928	4.033	5.057	5.3154	3.7004	3.9269	4.5832	5.1534	4.0531	3.5198	3.858	5.5135	3.0652	4.6241	4.6358	4.7296	6.5315	5.2668	3.5033	5.1643	4.7629	3.373	4.1538	5.6179	3.6358	4.135	6.1928	5.6076	4.4835	5.4512	5.8773	5.367	4.7698	4.0054	4.7279	3.3992	5.3327	4.116	3.6253	4.9964	5.3985	5.106	5.4192	4.8866	4.858	6.0184	5.5301	5.1938	5.1018	4.1938	2.6982	4.193	4.9777
PF3D7_0733000.mrna1_1	PF3D7_0733000.mrna1_1;123	123	6.1062	5.3656	5.116	5.0308	3.2327	7.2902	5.7024	4.9444	3.6124	5.4118	4.5166	4.7856	4.9805	2.8032	7.4399	5.4249	4.7126	5.3597	4.7214	4.6427	5.1268	4.588	4.5771	3.9174	5.0027	3.433	5.7629	4.354	5.0968	5.0175	4.985	0.4957	4.7175	5.0845	4.9565	4.0592	4.0081	5.6857	4.9639	3.61	3.5122	4.8644	4.1914	4.435	4.7829	5.1131	4.4621	4.9607	3.842	3.278	5.2095	3.3089	2	5.0005	4.5686	5.1481	4.4502	5.6968	5.3147	4.0875	3.6645	5.6244	5.1607	5.5765	4.0374	5.1542	3.5886	5.0435	3.6194	5.5141	6.0321	4.5497	4.6599	5.375	5.4848	4.8017	5.8699	4.6058	5.4253	4.7087	5.5351	4.6809	3.9098	5.3951
PF3D7_0733000.mrna1_1	PF3D7_0733000.mrna1_1;127	127	5.9449	4.7645	4.4148	4.8032	3.8166	5.4273	4.8826	3.7929	1.0215	4.4989	3.2188	2.5729	5.1522	3.263	4.9364	4.7131	5.4179	4	4.0738	5.5546	5.2055	3.9653	3.7279	4.1293	4.5711	3.0652	3.6971	4.4423	4.8125	5.1847	5.6596	4.1194	5.5494	5.5595	4.858	2.7613	3.269	3.5521	5.3161	4.6633	3.6837	4.5558	4.3618	4.9265	3.9107	4.5279	4.4515	4.7032	3.969	4.4699	3.8659	4.1497	4.7366	5.3851	7.6466	4.696	4.4141	5.1239	5.4812	4.8555	4.4449	6.2102	5.1699	5.3262	5.0426	4.5963	4.62	3.8217	4.557	5.1938	4.4155	4.1667	3.6264	5.6253	4.9551	5.0535	7.3653	4.2847	5.5747	5.875	4.7038	4.332	4.7197	4.7645
PF3D7_0733000.mrna1_1	PF3D7_0733000.mrna1_1;128	128	5.826	5.6465	4.6582	4.8866	2.1795	3.7038	5.5613	4.1326	2.9579	5.2307	4.3944	4.7355	2.3813	3.5336	5.3237	4.5705	5.1743	4.8714	3.6124	4.4094	5.558	4.8288	5.009	3.7949	4.5392	2.281	5.2909	4.1763	4.5135	5.9248	5.0032	3.7981	4.1707	5.4263	4.4764	3.5753	4.6843	3.7666	4.5807	4.1699	4.6029	3.4195	3.6005	4.6679	4.6559	4.5795	4.3646	5.3628	4.1747	4.8856	4.0496	4.853	4.2638	5.151	5.1198	4.8022	4.266	5.4182	5.8718	3.6404	4.627	5.6548	4.6938	3.9955	4.7618	6.1759	5.3009	4.7819	4.7415	4.634	5.3551	4.5242000000000004	3.9837	5.5438	3.8738	4.2578	7.9373	5.4165	5.2735	5.8714	5.5616	3.3132	5.0921	3.1144
PF3D7_0733000.mrna1_1	PF3D7_0733000.mrna1_1;129	129	6.057	4.607	4.3455	4.784	4.1611	7.055	4.5613	4.4621	4.0444	6.7519	5.704	3.9828	4.2357	3.3406	6.8673	4.5534	4.5686	3.2928	6.7828	5.054	6.1675	4.7991	3.8329	7.0441	6.1037	5.0566	5.0841	5.3001	5.7282	5.5619	6.4258	2.3391	7.0702	5.1383	6.6509	3.9736	4.9069	5.3338	5.0798	4.3234	4.9406	4.6662	3.2735	5.0303	2.9982	5.8304	4.0356	5.6542	4.717	4.3764	4.8079	5.2724	4.0418	4.2234	6.9897	5.9383	2.9982	5.9646	5.3423	4.4515	5.2211	6.738	4.7824	4.433	4.1546	6.3078	4.7845	3.541	5.1198	5.7949	6.5343	5.5014	6.8108	5.5975	5.5046	4.8084	7.6679	5.844	4.7782	5.0631	5.7355	4.8797	5.0963	5.2188
PF3D7_0733000.mrna1_1	PF3D7_0733000.mrna1_1;130	130	5.7046	5.373	3.9136	8.2279	4.4673	5.4189	5.2234	5.4867	4.0303	6.3122	4.4522	10.5615	8.9108	1.9373	6.0978	4.8649	6.5256	3.1795	5.436	5.6795	5.4761	8.329	7.0837	8.6212	7.7526	4.1194	2.6462	5.2898	5.4356	5.7027	9.1915	6.2826	8.3908	7.5684	5.7396	4.1135	4.9472	5.7487	5.2126	4.1691	4.2001	3.9523	5.78	4.5198	3.86	7.7854	5.3487	6.2675	4.6253	5.3792	5.3896	5.6138	3.8298	6.1389	11.8323	8.8774	4.5981	5.2935	4.8963	4.2441	5.1342	11.8634	5.3052	4.1235	4.7887	5.3656	4.7452	5.2472	4.8634	10.2113	6.7241	5.7164	6.952	4.5771	5.5204	5.6212	11.0762	6.4967	6.06	5.5398	5.51	3.5607	4.4542	6.5603
PF3D7_0733000.mrna1_1	PF3D7_0733000.mrna1_1;131	131	6.4085	4.9141	5.5188	7.2129	3.332	5.2437	4.9741	3.8679	4.3903	6.5712	3.4463	7.194	7.7856	2.9088	5.0036	4.235	5.1627	3.6803	5.0609	5.3927	6.666	6.2437	5.1811	7.3019	6.8571	6.1305	5.4689	4.585	6.0587	6.8554	8.2745	4.5223	7.7133	6.4738	6.6312	5.0361	5.14	5.3273	4.691	5.921	4.735	4.6876	6.6427	4.6915	4.251	9.4914	4.9392	4.1473	3.5447	5.6415	4.3681	6.3675	3.9699	5.4812	8.1585	9.5244	5.7466	5.3653	5.7761	4.1898	5.6029	6.7067	7.0015	4.6363	4.5741	5.5398	4.842	5.2426	5.0268	7.3628	8.169	5.4925	6.8642	5.4555	4.4074	6.2985	8.8797	6.839	5.3747	5.9298	5.1202	4.0268	4.8738	4.7452
PF3D7_0733000.mrna1_1	PF3D7_0733000.mrna1_1;132	132	5.3349	5.3262	5.4084	6.0802	2.4222	5.8565	5.5201	6.8093	2.5509	6.2325	3.9736	7.0327	7.4915	3.1795	5.3889	4.607	7.3042	4.6433	5.0866	4.7835	6.4517	7.4159	5.4182	6.6887	6.1229	4.7415	4.1562	3.9317	5.0166	6.5633	9.3039	5.2464	6.6629	6.7936	4.0339	3.6781	4.7882	4.9236	5.9057	6.1313	4.9016	3.9126	6.6465	4.7203	4.3349	9.2558	4.7782	5.1839	3.9873	4.5632	5.2563	5.6814	2.2048	5.5413	7.2614	10.1436	4.1085	5.9855	6.0144	3	4.9667	6.6301	7.1123	4.2735	6.6408	4.8758	5.0695	4.327	4.0993	6.6081	7.5763	4.6346	7.1673	5.5963	5.1206	5.8245	7.8476	6.2081	5.746	7.1705	5.2513	5.2304	5.5589	6.1477
PF3D7_0733000.mrna1_1	PF3D7_0733000.mrna1_1;133	133	6.3609	5.213	5.2095	4.8958	3.706	5.2979	6.973	8.218	3.0548	6.7886	4.541	9.5064	6.2336	2.06	4.1603	4.9208	8.2814	5.9941	6.0459	6.8936	7.862	7.1332	4.9695	6.8525	6.9877	5.2219	5.9771	4.0277	7.4082	7.9922	9.019	4.6679	6.5653	7.0119	5.8382	5.0014	4.9995	5.0144	6.0938	5.3151	5.1006	5.2384	5.784	5.9255	5.7285	8.0094	5.5835	6.1328	3.9937	5.8555	5.465	5.2705	4.8782	7.7479	7.421	8.1728	4.5916	5.3063	7.1768	5.2716	5.0755	6.8819	7.0293	5.3237	5.7227	5.8197	6.5862	7.5707	5.4532	6.492	6.9138	5.673	6.1869	6.5627	6.3724	6.1906	8.293	5.8497	6.3038	6.3611	4.9093	6.9299	8.1044	5.634
PF3D7_0733000.mrna1_1	PF3D7_0733000.mrna1_1;134	134	7.1548	6.4034	5.7208	5.6651	5.0139	5.7842	7.2008	8.3199	3.9644	7.5218	5.382	9.6782	6.0092	4.0409	6.3588	5.3923	8.7124	6.4596	5.0009	7.5527	8.1093	6.7507	6.0832	7.7177	6.933	5.5696	5.5659	5.581	8.5335	9.3657	8.6615	4.7452	7.424	7.4571	5.3395	5.2544	5.2987	5.5357	6.2826	5.8437	4.641	4.4476	5.6436	4.7892	5.9565	6.7281	4.796	6.3063	5.332	6.3043	5.4077	5.926	4.3391	7.7442	7.7419	7.3868	6.3747	6.1377	5.6323	5.4705	5.1119	7.2428	7.3858	5.2483	6.5362	5.7293	5.9745	6.7922	6.2155	6.1438	5.8248	6.0804	5.4286	6.5402	5.8951	5.839	7.9748	6.9322	5.6229	7.4953	5.3245	7.0155	7.2899	6.0157
PF3D7_0733000.mrna1_1	PF3D7_0733000.mrna1_1;135	135	6.5679	5.8304	5.4699	5.969	4.3038	5.9179	8.0233	9.2751	4.0453	7.6791	3.8826	9.8693	6.4791	1.6323	6.2655	5.9138	9.4224	6.742	5.7021	8.4613	8.4724	7.7214	6.1593	7.4147	7.0748	5.3537	6.3056	4.568	9.4491	9.4656	8.5031	5.7219	7.5554	7.4722	5.3688	5.3334	5.087	6.7945	6.9288	5.1977	5.0009	4.278	6.2521	5.5116	6.0525	6.4992	5.6215	6.5381	4.2735	5.4363	5.8763	6.2702	6.0708	8.5291	7.4221	7.4945	6.3973	5.5814	6.1167	5.7051	5.7493	8.6279	7.6031	4.9695	6.1595	4.4731	6.3901	7.0496	6.9322	6.8089	5.7889	5.6611	6.5343	6.4195	7.0415	5.4426	8.5982	6.4229	5.6885	7.043	5.2315	7.2913	7.6426	6.6838
PF3D7_0733000.mrna1_1	PF3D7_0733000.mrna1_1;136	136	6.9383	5.5832	5.6733	5.6594	4.6611	6.4902	7.7969	9.2076	3.7918	7.6561	4.4296	9.5865	4.319	3.6758	6.418	6.0858	9.1847	9.1325	5.6273	9.0409	8.1616	6.7219	6.4848	7.5008	6.4717	5.3607	7.5969	4.2876	9.4616	8.5921	9.2705	6.2506	7.5885	6.4989	5.4074	6.7708	5.5954	6.3454	7.1686	6.3279	4.8615	4.5705	5.8714	5.5404	6.2604	6.2933	6.2763	6.6972	3.0233	6.4289	6.4305	6.3393	6.6292	8.3494	7.4038	7.2611	6.8537	5.9621	6.4229	5.9637	5.2338	7.4153	7.603	6.2479	9.8966	6.1029	6.3194	7.6949	6.7627	7.4084	5.5546	6.3607	6.856	6.7731	6.379	5.5928	8.8141	6.4266	6.6968	10.063	5.7565	7.5563	8.2473	7.1796
PF3D7_0733000.mrna1_1	PF3D7_0733000.mrna1_1;137	137	6.2707	5.3012	5.8369	5.4634	2.0286	5.9148	7.143	8.5426	1.4383	7.2019	4.3561	8.0009	5.1997	3.857	6.4336	4.8929	8.5208	6.6769	3.0197	6.949	7.4107	5.5354	5.1894	6.4765	5.7584	4.26	5.5018	4.7745	7.9053	7.8551	7.3767	4.6479	6.7513	6.273	5.0972	5.757	5.2865	5.1156	6.2724	5.3071	1.9222	4.1969	5.4343	4.3147	4.7756	6.7317	4.8639	6.4244	2.6276	4.2203	5.4046	5.1639	4.8948	6.3439	7.1611	7.2857	6.1821	5.6556	6.405	4.4236	4.6554	6.6346	6.2908	5.436	3.796	5.2596	5.4637	9.3717	5.7735	7.5504	5.3165	6.057	5.4828	6.2767	5.6979	4.3434	7.666	5.7918	5.8696	5.605	5.4446	5.5753	9.8033	4.6548
PF3D7_0733000.mrna1_1	PF3D7_0733000.mrna1_1;138	138	6.7075	6.8886	5.8763	5.0896	4.9146	6.6063	7.5724	9.1788	3.144	7.4381	3.7344	9.1582	6.0097	4.8485	6.5247	5.7745	9.0393	7.4355	4.7913	7.7851	8.0694	6.7741	5.7986	7.8747	5.8878	3.4515	5.254	5.1619	8.6758	8.41	8.0288	5.5226	7.035	6.7171	4.6235	5.4433	5.2865	6.1328	7.0982	6.0676	5.9502	7.8054	5.7856	4.7268	6.1212	6.6623	5.7096	6.5717	3.2913	5.9059	5.3851	5.7498	5.6659	7.6958	8.5135	7.4323	6.8582	6.6122	6.1125	5.9579	4.8733	6.2445	6.8352	6.1894	6.1663	6.3644	5.0365	9.4169	7.6424	8.3527	5.8271	6.1564	6.2485	6.6018	6.2374	4.7186	7.9866	5.5481	7.3269	7.5151	4.8212	6.1187	9.814	7.3734
PF3D7_0733000.mrna1_1	PF3D7_0733000.mrna1_1;139	139	7.1186	7.857	6.3145	5.7285	4.8738	6.0411	7.4373	8.4342	4.0117	7.4174	5.1795	8.8279	5.7173	4.9217	6.4979	5.4857	8.9076	7.3161	4.8851	8.5361	7.9824	6.7004	6.1831	7.0664	6.0422	5.5907	6.5595	5.3586	8.7398	8.6174	8.4013	5.4861	7.202	6.6185	4.6542	6.1805	6.3172	7.8737	7.1117	6.95	6.716	5.4841	5.922	5.7167	5.7344	6.33	6.6866	6.5768	4.6415	5.3402	5.9013	5.5759	5.7208	7.3909	9.7006	6.0325	7.2595	7.9031	6.2036	5.437	5.4819	6.5957	7.5267	5.934	7.1726	6.4313	6.5051	9.9524	6.0911	9.6874	5.6873	6.7629	7.307	6.2313	6.3331	5.6619	8.0466	6.6294	7.4274	7.7176	6.3252	5.6462	9.9808	6.2151
PF3D7_0733000.mrna1_1	PF3D7_0733000.mrna1_1;140	140	6.5752	6.5706	5.406	5.2821	3.7071	5.615	6.522	7.1958	3.2219	7.2518	4.3827	9.9371	5.3754	5.3698	4.7835	5.5711	7.695	5.5543	4.6519	6.4411	7.6547	6.9184	5.1775	6.1876	5.4954	4.9122	5.9928	5.4141	6.6728	7.3517	7.6991	4.9103	6.3432	6.1566	4.04	5.2513	4.2472	6.3132	6.1665	5.4571	6.2981	4.8012	4.7856	5.5865	6.0025	4.8802	6.6392	5.7743	4.3757	5.4148	5.4489	5.8437	4.8748	6.0915	5.7658	5.6355	7.3268	5.4617000000000004	5.9239	7.8111	5.2219	6.6199	6.5945	5.6023	5.9227	5.4799	4.9198	8.8478	5.2935	5.854	4.4867	6.1371	6.869	4.8186	7.3416	5.6645	7.4276	6.3503	6.3539	6.1012	5.6977	5.9253	8.9667	5.0742
PF3D7_0733000.mrna1_1	PF3D7_0733000.mrna1_1;141	141	7.1832	5.8582	6.0648	4.1579	3.1875	4.9467	6.8904	7.943	4.3716	7.4241	4.0747	9.0055	5.126	5.2403	4.7219	5.0772	8.3509	4.9126	4.2141	6.1863	6.8366	5.8402	5.5555	6.3861	5.9672	9.3259	5.2608	4.9269	6.6814	6.7464	7.3694	4.9982	6.5685	5.4861	8.8609000000000009	5.6702	5.2668	7.1123	6.3031	4.849	7.0334	4.9556	5.3878	5.144	5.8135	5.2517	6.8987	6.0568	2.8115	5.0179	5.2192	4.9383	5.7787	6.7649	6.2213	4.8268	6.9269	5.8189	5.5552	7.0384	5.6702	7.8935	6.8374	4.7279	5.2623	6.0944	4.3896	8.2222	4.6218	5.2928	5.6599	7.0038	8.1295	5.5423	6.6067	6.033	7.1086	6.0529	5.8202	7.4176	5.6721	3.9021	8.4919	3.1554
PF3D7_0733000.mrna1_1	PF3D7_0733000.mrna1_1;142	142	6.8129	5.4005	4.7458	4.26	5.464	5.6817	6.4663	8.972	3.3118	7.3827	5.5014	4.9491	4.7506	4.1326	5.9286	5.3844	8.8238	6.2683	5.2657	5.8273	7.2531	3.7761	6.6318	5.7374	5.861	3.8953	5.6753	4.5607	4.9495	6.5062	6.8748	6.8374	5.1759	6.0991	4.4548	5.8425	5.0691	6.3143	6.6254	5.3968	6.027	5.0483	4.9126	3.5435	4.4094	4.6938	6.6621	5.6611	4.0505	5.4313	5.9115	5.7576	6.4548	6.1675	4.6241	6.0074	8.0272	9.351	5.9711	6.0503	5.191	7.1166	6.1991	5.8691	4.8545	5.6355	3.8349	8.8435	5.5564	6.1591	4.3604	6.879	10.0127	5.2615	6.31	5.1542	7.8425	5.2668	6.0002	6.6305	6.0579	5.0161	8.9472	4.8585
PF3D7_0733000.mrna1_1	PF3D7_0733000.mrna1_1;143	143	6.9439	5.4947	7.5416	5.0587	5.9686	6.079	6.4571	7.3824	5.497	7.4404	4.4067	4.8684	4.8875	6.6475	5.4131	4.6519	7.8505	5.1318	4.862	4.9006	5.332	4.0985	5.3695	4.717	5.3516	4.382	5.1102	4.4094	5.465	6.2657	6.4951	4.3653	4.8992000000000004	5.6957	5.4848	5.285	5.4816	6.4661	4.5398	4.6826	4.3618	6.2317	4.2832	7.4719	6.3593	4.6713	6.9092	3.8369	4.8304	4.9439	5.0644	5.6687	8.2082	5.3277	5.1823	4.1285	7.2878	7.4248	5.1469	4.9986	5.5283	6.0433	4.5223	5.4673	4.067	7.2304	2.6064	7.2047	3.3234	5.1699	4.251	6.6526	8.5414	3.6633	5.4728	4.4777	7.6843	4.3978	5.4463	5.5586	6.9811	4.2388	7.5975	3.6029
PF3D7_0733000.mrna1_1	PF3D7_0733000.mrna1_1;144	144	6.9385	6.0923	10.9082	5.0005	5.0777	4.3277	5.5075	6.3945	4.6741	7.5708	4.9146	5.4915	4.5619	4.95	5.1272	5.0639	7.5755	3.5336	3.7137	3.6404	7.1462	4.649	4.7618	5.5106	5.2261	1.9745	5.3345	4.6159	4.5826	5.3313	7.1494	3.8797	4.6041	5.8048	3.4087	4.9923	3.6485	6.0809	8.9624	5.2063	5.2961	10.7314	5.7334	4.8344	4.957	4.3399	6.8928	8.9024	5.7848	3.5595	5.1795	6.0706	5.9521	5.6311	5.0054	4.9331	6.7531	6.1144	5.076	5.0431	5.7663	8.1775	6.0376	10.6029	4.4686	5.225	3.9982	6.989	5.4825	5.572	3.86	5.6772	7.292	4.9635	5.8025	4.7592	8.504	5.4063	8.3729	5.6702	5.4002	3.6803	7.026	4.8723
PF3D7_0733000.mrna1_1	PF3D7_0733000.mrna1_1;145	145	6.7867	7.1816	6.7743	4.9819	4.3785	5.7721	6.6452	6.7316	3.2839	6.3089	4.3667	5.3782	5.1338	2.8094	5.5404	4.5185	7.4213	4.8615	4.7666	5.4026	7.0008	5.1085	5.2203	4.7192	4.8831	3.3334	6.0841	4.464	5.4854	6.8223	6.7045	5.3971	3.8166	5.636	5.3399	6.8562	4.7038	5.7455	6.4767	6.6733	3.7027	12.5763	5.0785	4.1985	5.4063	5.5466	6.5957	5.8492	5.5276	4.3118	5.5466	3.497	6.0592	5.126	5.3129	4.925	7.1698	7.6289	5.6288	5.1465	5.318	5.6282	5.3338	6.0892	4.7323	5.8535	3.7981	7.5693	4.6485	6.319	5.3625	6.4936	8.3382	4.8006	5.054	5.121	8.4069	5.714	6.754	6.5447	5.8301	3.9021	7.745	4.4751
PF3D7_0733000.mrna1_1	PF3D7_0733000.mrna1_1;146	146	6.2572	5.394	5.3001	4.6982	5.1198	5.6545	7.0292	8.4151	4.0695	6.1071	5.2754	4.8395	5.4705	4.582	5.9591	5.1791	8.0992	4.073	5.2479	5.5466	6.2583	4.6194	6.9098	5.1997	5.5801	3.8659	6.8482	5.1301	5.4819	5.6653	5.3933	4.4039	5.6789	4.9184	3.9891	6.3223	4.6375	5.7874	5.6579	4.86	4.1985	12.992	4.5242000000000004	5.3827	4.9905	4.6375	6.1693	5.7692	3.98	4.5945	5.3089	5.465	7.4028	5.3579	5.9362	4.4476	7.4209	7.8009	5.4538	5.3834	4.3757	6.5329	4.9444	5.4172	5.151	6.7623	4.8104	8.3009	4.7388	4.9021	4.3016	5.7711	8.7148	5.477	5.2165	4.8176	7.6561	4.8384	4.9458	5.1497	6.0206	2.7677	8.1347	2.9745
PF3D7_0733000.mrna1_1	PF3D7_0733000.mrna1_1;147	147	6.5928	5.8485	5.1803	5.9451	5.4915	5.0618	7.9252	9.7171	4.8699	7.3511	4.7485	4.712	5.2687	4.3154	5.0126	4.7355	10.0095	4.0566	4.3568	10.1793	5.0413	5.5279	13.4944	10.2105	5.2806	4.272	7.7156	4.4607	9.6866	5.5487	5.2593	13.4433	10.2381	5.1127	4.6023	6.6038	4.2935	6.53	5.3306	3.8866	7.77	12.2213	4.8425	4.2079	7.0092	2.9653	7.0594	4.8728	4.6375	4.9537	5.0548	5.2657	3.591	5.7674	4.4046	4.7745	7.3999	11.3977	8.4746	4.7463	5.3736	6.7838	6.5114	5.3009	10.3769	8.436	4.0909	5.432	4.3695	5.0175	4.439	5.6053	12.4131	7.4613	5.5552	5.0828	7.874	6.4679	4.9006	10.7589	8.4127	3.2048	5.1906	4.6679
PF3D7_0733000.mrna1_1	PF3D7_0733000.mrna1_1;148	148	6.2731	4.7975	5.4419	4.4861	3.7137	5.6427	4.9383	6.7043	2.7203	5.7766	6.4684	4.5753	5.1256	3.6264	4.1285	4.4249	7.9385	0.6229	4.9565	5.7837	6.1865	3.4005	7.8949	4.8319	4.6831	3.5945	8.3848	4.8943	6.3908	5.5619	5.0072	8.0532	3.9542	5.6702	4.235	6.9327	5.0587	7.3933	5.6238	4.6229	3.5814	11.8822	4.0747	5.3132	4.6023	4.6346	7.9052	4.3583	4.3834	4.9896	4.7876	5.2277	5.3968	4.9542	4.2032	5.0054	7.7118	8.3763	5.7222	5.7908	4.7093	6.2893	4.4429	5.4919	4.9026	7.0145	4.4957	3.7991	5.0272	5.2242	3.9635	7.4849	9.3259	4.4575	5.3338	4.6854	6.8529	4.9814	5.8068	6.4648	6.7189	3.861	5.3681	6.3773
PF3D7_0733000.mrna1_1	PF3D7_0733000.mrna1_1;149	149	5.5503	5.106	5.1599	5.5686	3.9505	4.5826	4.4899	3.437	4.2928	5.6038	4.5975	5.3816	4.5014	1.511	5.2265	4.8197	4.8156	2.4005	5.5916	5.1831	7.2339	3.8866	5.2649	5.3484	5.1127	3.84	3.4816	4.2593	5.0058	6.5026	4.2847	4.8958	4.6582	3.591	3.4568	2.3391	3.7409	5.0268	5.4243	4.3519	3.9307	11.9167	4.7317	5.067	4.3118	3.1144	5.8019	4.2008	4.5527	4.6253	4.6112	4.5192	4.8763	5.5113	5.5407	3.8748	5.1189	9.3108	4.3985	4.8831	4.6611	6.4094	5.7821	3.3618	3.9561	4.8934	3.742	4.0652	5.8674	6.4497	4.7098	5.3551	9.6137	4.7819	5.4046	5.044	7.3389	4.4135	5.4259	4.7447	5.2388	2.6531	5.3813	6.5076
PF3D7_0733000.mrna1_1	PF3D7_0733000.mrna1_1;150	150	5.4515	5.1243	5.7244	3.6381	4.4216	4.9649	4.7263	4.8748	4.8012	5.4094	5.0522	5.1699	3.7015	3.1359	3.7355	5.4899	5.0418	5.0461	4.5248	5.1934	7.7641	5.1272	6.0999	4.3125	5.1022	5.0099	2.2079	5.1247	4.7371	7.0798	5.8625	5.3345	4.6282	4.9662	4.5454	1.9745	3.2869	4.464	5.6337	3.3896	4.3882	11.4295	4.856	5.1965	4.2979	4.2913	4.7038	5.2028	4.565	4.4107	5.3916	4.594	2.8115	4.3597	5.5826	3.5595	4.5348	5.7968	5.8422	4.0644	4.8669	5.0605	4.9045	4.4634	3.1194	5.7774	2.9946	7.154	3.479	4.4581	3.0993	4.9059	5.9704	5.8667	5.0228	5.2968	6.4588	4.6554	5.8097	5.7035	5.72	2.6346	8.0304	4.4383
PF3D7_0733000.mrna1_1	PF3D7_0733000.mrna1_1;151	151	6.2782	5.1711	5.2126	4.7076	2.8298	3.7027	4.995	4.0704	2.729	6.2157	5.723	4.1771	4.848	1.696	4.8089	5.1189	4.991	5.0317	3.5898	4.862	6.2428	4.7634	5.7366	4.359	4.5447	3.7398	5.0824	4.6954	5.1627	5.6656	5.942	4.7581	4.6023	4.8074	5.1886	3.9495	2.9635	4.9982	5.3782	3.5298	4.0339	12.2876	4.435	4.5503	2.6781	3.406	5.0241	6.2315	3.0018	3.4182	3.9241	5.898	4.7756	4.8293	6.0951	4.269	4.8689	5.9444	4.6616	3.5729	5.5714	5.9757	5.1835	3.5619	4.7829	6.3956	4.281	5.3861	4.7192	6.3174	4.1627	5.0308	5.7766	5.7666	5.9848	5.1831	7.4213	4.2578	6.7184	5.348	5.7082	3.7687	4.7495	4.5354
PF3D7_0733000.mrna1_1	PF3D7_0733000.mrna1_1;157	157	7.3618	5.8202	4.7698	5.516	4.8718	5.5345	5.5747	4.2449	4.9288	7.3428	5.557	5.5173	4.3313	5.1318	5.9322	4.8151	5.5744	5.5963	5.3712	5.4676	8.4675	3.6871	6.0921	6.1247	5.3031	4.3792	5.0682	5.2211	6.7438	7.0475	5.2012	5.0917	5.6702	6.6032	4.7703	3.2234	5.0303	5.6235	6.1434	3.4764	5.2913	4.8146	5.5942	5.8097	7.3509	6.36	6.0378	6.3374	5.337	5.0014	5.0063	5.765	5.9809	6.4109	5.545	5.6873	4.7735	6.2911	6.2595	5.5735	5.2227	6.7531	5.7536	5.2735	5.6642	5.8225	5.3245	5.0522	5.0807	5.9686	5.0193	5.9416	8.0834	6.6631	5.7721	6.6061	7.6717	5.0751	6.1898	7.0125	5.6792	3.8895	7.2794	4.4101
PF3D7_0733000.mrna1_1	PF3D7_0733000.mrna1_1;158	158	7.5989	5.4591	5.6985	5.4219	5.8465	9.3563	4.5625	5.6282	4.5298	7.4584	5.8397	6.2201	4.4561	5.1957	9.15	5.6206	4.3045	3.9681	4.9255	6.127	8.0401	5.2898	6.3628	6.3782	5.1416	4.1489	3.9745	5.2296	6.3976	7.2938	5.9293	6.2564	5.4019	6.2244	4.5014	2.4828	4.6502	5.1436	5.2645	4.3089	4.5619	5.3413	4.5981	5.9088	7.2692	5.4192	5.6628	5.4995	5.0054	5.5232	5.3459	6.0712	6.1779	5.9146	6.5865	4.9713	5.9107	5.3201	4.4046	4.9809	5.8782	5.5928	5.8417	6.1189	4.9973	5.5726	4.3568	4.7393	6.0363	6.0644	5.3494	5.4561	7.9167	7.0324	5.9155	6.1721	8.2118	5.72	6.4912	5.2694	5.2184	4.189	5.8552	3.9809
PF3D7_0733000.mrna1_1	PF3D7_0733000.mrna1_1;159	159	7.5022	5.243	5.4489	5.2277	5.4935	8.5482	6.1152	4.9937	5.4947	7.7464	6.0961	5.8716	3.5546	3.2645	8.6269	5.5577	4.9298	4.1457	5.0135	5.7511	8.3762	5.6352	5.2924	6.086	5.4922	4.5534	6.6513	5.1256	6.4476	6.6267	5.1611	5.5738	5.561	5.7366	5.3074	6.0919	4.9964	3.8679	5.1914	4.7549	5.2891	3.8043	4.9653	4.84	6.6871	4	5.0887	4.5441	3.925	4.9103	4.7093	5.7887	6.154	5.2145	5.3733	5.3957	6.2966	6.3266	5.8288	5.5543	5.774	6.4756	5.0849	7.224	5.7074	5.8758	4.2608	5.7887	4.9841	6.3012	5.8012	5.684	7.8683	7.42	5.3579	5.2521	7.9021	5.6191	7.7084	5.8477	5.9444	4.0807	7.4557	4.7263
PF3D7_0733000.mrna1_1	PF3D7_0733000.mrna1_1;160	160	7.9861	5.5683	5.2612	5.7203	4.4046	6.8732	5.2687	5.3071	4.6433	8.0767	5.8507	5.2392	5.9937	2.5311	5.7832	6.0568	6.4696	5.5419	4.5552	6.7637	6.3377	5.3452	5.2307	5.4598	6.3985	4.4594	6.2765	5.4486	6.1975	5.8714	5.5853	5.3985	5.1367	6.2332	5.3899	4.8515	5.1587	5.6724	8.4379	5.0166	4.9303	4.3992000000000004	6.0587	2.862	7.5474	6.102	5.7597	5.7263	5.8615	5.6191	5.8061	6.4289	6.4033	6.2681	7.3901	5.6008	5.4825	5.8652	6.3825	5.1144	6.2392	7.3484	8.9884	6.243	5.1485	5.121	5.4111	4.8987	5.5889	7.4668	6.0464	5.0751	7.9944	5.4702	6.0221	5.0224	7.9617000000000004	8.4157	6.7167	6.1613	4.8728	4.2157	5.8316	4.1659
PF3D7_0733000.mrna1_1	PF3D7_0733000.mrna1_1;161	161	7.7909	5.4195	5.6264	5.5619	3.9021	7.7965	5.4786	3.943	3.0179	7.9352	5.23	5.7423	4.9662	0.1763	7.8885	5.2137	5.5543	5.3927	5.1878	5.939	6.106	5.5506	4.193	5.1043	6.47	4.5279	6.4979	6.1089	5.9001	5.6285	5.7613	2.8319	6.1187	6.0155	6.2675	5.5883	7.4209	5.5298	5.7511	5.5392	4.0678	5.4107	6.2089	4.3327	6.5351	3.5122	5.3896	5.4012	5.106	6.0618	5.1469	5.5817	6.4517	5.8795	6.432	4.4886	6.0201	5.31	6.435	5.6548	5.433	6.6424	4.7371	5.4009	4.8063	5.998	4.5668	4.943	5.2821	6.5679	5.0492	5.7714	5.441	5.7469	5.0836	5.6247	6.9265	5.7939	5.6932	5.3778	4.9467	5.3847	4.6058	5.0299
PF3D7_0733000.mrna1_1	PF3D7_0733000.mrna1_1;162	162	7.2797	5.0883	5.3526	5.6188	5.0466	6.1512	5.6465	3.6565	4.5527	6.7452	6.6633	2.7137	5.0303	4.6865	4.8212	5.3892	5.5768	5.5354	5.7506	5.857	5.8994	5.263	6.2525	6.4576	7.2235	5.4036	6.1863	5.3194	6.4679	5.4165	5.8684	4.8753	6.4298	6.8195	5.5416	3.7355	8.3821	4.1562	5.3906	5.1603	5.3103	5.89	5.76	4.4269	6.0117	3.4356	5.6993	6.7502	5.5021	5.9535	5.2311	5.8982	5.5298	6.1713	5.3789	5.3237	6.4029	6.4537	5.845	5.5518	6.2329	6.0725	5.823	5.4899	5.318	5.2445	4.9882	4.9463	6.2112	6.0283	4.7766	5.6755	5.2957	5.2902	6.2815	6.3808	6.4611	5.4702	5.7336	5.0144	5.3306	5.1173	5.3089	7.2578
PF3D7_0733000.mrna1_1	PF3D7_0733000.mrna1_1;163	163	6.855	6.0061	4.8125	5.4466	4.5254	3.0583	6.3856	4.2987	5.1815	6.8218	5.8084	4.2373	6.0987	3.991	4.8268	5.7374	4.5008	5.6421	6.4733	6.9262	4.6375	3.9241	6.3056	6.5247	6.1572	4.9179	6.0843	5.6174	6.295	6.5149	6.2884	5.3381	6.2475	7.0371	5.9255	6.0866	8.9215	5.0179	5.8502	5.1855	5.3885	7.1514	5.4383	5.7761	6.359	5.2806	5.3125	5.824	4.8094	5.2075	5.546	5.6499	5.0206	4.9411	5.8045	3.8649	4.2157	5.0626	6.3598	4.9732	4.7538	6.6047	5.8592	6.0281	5.4906	6.1422	5.1391	5.9692	5.1363	5.5744	5.067	5.5072	5.7692	6.2263	5.6605	5.6418	6.8099	5.7729	6.2382	5.1815	5.2551	4.8186	5.5934	5.2172
PF3D7_0733000.mrna1_1	PF3D7_0733000.mrna1_1;164	164	6.7677	6.035	5.5823	5.5404	4.4175	4.8359	4.0635	5.497	3.3547	7.328	3.2585	4.327	5.4433	4.3688	5.3316	5.1135	6.04	5.5239	6.1432	7.2599	5.0575	5.463	6.0622	6.6805	7.1391	5.1946	5.632	5.4005	5.8731	6.5461	5.9894	3.3757	6.6097	7.3142	5.7645	5.1131	9.051	5.2728	4.9809	5.6633	3.4502	7.6387	4.488	5.2902	6.8373	4.855	5.9035	5.4077	5.5157	5.2353	5.0361	4.8605	5.0139	5.2468	5.3172	4.7923	4.9222	5.2122	5.9773	6.0849	6.1229	7.0521	6.033	7.1601	5.9272	5.8746	5.3579	5.2979	6.0877	4.9074	4.6188	4.7766	5.1767	5.4107	5.1432	6.2621	7.2215	4.9982	6.5989	6.1643	4.2165	5.0369	6.4514	6.2722
PF3D7_0733000.mrna1_1	PF3D7_0733000.mrna1_1;165	165	7.2424	6.1359	5.0772	5.7211	3.4236	4.7845	5.0264	5.087	5.128	6.7718	5.4532	4.6988	5.7184	2.144	5.2384	4.8314	5.6806	5.6499	4.9923	6.6051	5.2758	4.0479	5.5182	6.2553	6.8456	4.7939	4.5771	4.9392	6.8107	6.3717	5.8575	5.4637	6.3201	7.453	5.1185	5.7944	8.6003	5.1751	5.0108	4.6035	4.9435	7.7955	5.4578	4.1627	6.0415	4.1094	5.8076	4.4621	4.6702	5.4141	5.2939	4.5957	3.7203	6.188	5.9103	4.6124	4.9923	3.8012	5.7247	4.0444	6.1243	6.4946	5.4276	5.717	4.963	5.4097	4.4296	5.8037	6.5503	7.16	3.4303	5.5756	6.8353	5.6704	4.9509	5.8795	6.2568	4.7929	6.5062	5.9378	5.1946	4.4886	6.3533	6.852
PF3D7_0733000.mrna1_1	PF3D7_0733000.mrna1_1;166	166	6.2346	4.9869	5.7921	5.2083	3.849	4.7735	4.295	5.6235	4.8349	6.2327	5.0121	6.049	5.1506	3.433	4.6702	4.4209	6.219	5.7661	5.3323	6.3198	6.4036	5.0085	5.6596	5.8202	7.4348	4.6106	10.4513	5.2203	7.2277	5.2638	6.1512	5.0883	5.9326	7.8593	5.7266	10.2442	7.8738	5.1231	4.9625	4.6467	5.1391	7.9577	5.6053	5.3169	6.0616	5.5326	4.4542	3.8875	4.4074	5.5388	4.8465	5.91	2.7845	6.6178	5.3684	4.6334	4.8243	6.5013	6.2201	5.2126	5.4538	6.8273	5.7655	6.0657	5.6294	4.7682	5.4232	4.9533	6.304	5.1272	3.9222	5.4983	5.8866	5.7401	5.4893	6.2332	6.1237	4.9093	6.4273	5.3172	4.9754	3.8629	5.5795	7.0991
PF3D7_0733000.mrna1_1	PF3D7_0733000.mrna1_1;167	167	12.0511	5.4162	5.2739	6.0798	4.9477	6.029	5.6502	4.5987	4.7586	10.8833	5.1993	5.6444	6.21	4.3716	6.1391	5.0081	5.0764	7.6611	5.2574	9.0694	6.6079	6.1404	5.3851	6.0527	7.3203	4.7856	6.4192	4.9449	9.6086	6.2085	5.7469	4.6594	6.5767	8.1517	4.6369	6.0372	8.3542	5.9026	6.5322	4.9288	4.4835	7.859	5.31	5.6427	12.4858	6.0112	6.1857	5.3947	3.862	6.0079	5.89	5.1493	4.957	5.8736	5.1695	6.1398	5.0409	6.353	6.7816	5.5416	5.1922	6.2666	6.1295	5.9653	5.0067	5.5705	5.2683	5.9941	6.0757	5.9193	6.0509	6.2889	5.3092	6.6743	6.2645	6.2583	6.9205	5.5889	6.83	5.641	5.7184	5.7934	6.4239	6.7082
PF3D7_0733000.mrna1_1	PF3D7_0733000.mrna1_1;168	168	11.3575	4.9317	3.2157	5.8457	3.5862	6.4622	5.8084	5.5515	5.0742	11.7008	4.7777	5.4363	6.3609	5.1445	7.3404	6.1729	6.1077	5.7525	4.0312	9.8332	5.811	5.6927	5.7897	6.7633	7.2647	4.8763	7.3011	5.093	10.1257	6.3738	6.6964	5.5311	6.7645	7.9363	5.2338	7.6249	6.991	5.3723	5.3316	5.1619	4.7049	8.0993	5.0955	5.8133	12.1754	3.8248	5.0161	5.4938	4.7565	5.7164	6.1087	5.7711	7.008	6.1039	5.6177	4.8339	4.4482	5.5735	6.7278	5.3837	5.9088	5.7661	6.6241	8.5116	5.5438	5.6713	5.4653	4.7469	6.0682	4.6218	5.1811	5.4621	5.5326	4.9923	5.4751	6.5304	7.1871	5.6444	8.2206	6.3736	5.0268	5.3565	6.5806	7.051
PF3D7_0733000.mrna1_1	PF3D7_0733000.mrna1_1;169	169	10.6593	5.851	6.1564	6.0995	3.4738	6.2508	5.1077	5.1993	3.6005	12.0312	4.7027	4.9561	6.0764	3.851	7.2398	4.8258	5.8349	7.5702	5.1554	10.3926	6.6116	5.7814	4.6954	5.4356	9.2961	4.5072	7.0596	5.8919	10.6039	6.204	5.7409	5.2304	6.7089	9.6786	5.7323	6.5592	8.6166	4.5148	5.121	4.1619	5.0751	7.7665	5.5491	5.4935	11.9225	4.8063	4.9103	5.3568	3.7581	6.1324	6.2215	5.3771	4.6264	6.3203	5.6536	5.3516	5.1127	6.1336	6.6836	8.4882	5.6949	5.9512	5.3316	6.6964	5.6118	5.1619	4.5002	5.8629	7.1835	5.3107	5.0819	5.1747	6.6443	5.8963	8.6186	6.5534	6.6814	6.1663	6.9631	5.6378	5.1878	4.2071	5.9709	7.8866
PF3D7_0733000.mrna1_1	PF3D7_0733000.mrna1_1;170	170	9.0397	5.5258	5.1871	5.8782	3.4893	6.5154	5.3512	4.7714	4.7939	10.1848	6.7511	5.1711	5.0334	3.1651	6.2839	5.779	5.1851	4.8684	4.4575	9.6352	5.991	5.1355	5.9644	7.9052	9.0708	4.9189	5.6702	5.7597	9.8799	6.3651	6.7643	4.2935	7.6482	9.2819	5.497	6.077	8.8558	4.4925	5.5416	5.6736	3.5447	8.0592	5.859	5.2411	10.3203	4.9639	4.7565	5.0819	4.5091	5.8617	6.0383	5.4525	4.8001	6.243	5.7469	4.4568	4.5969	5.558	6.6356	8.0821	5.6786	6.5621	6.335	5.6696	5.0179	5.7206	4.2079	5.9134	7.9426	6.3821	4.7004	4.9649	6.3445	5.7549	8.8439	6.1542	6.993	5.9905	7.3301	6.4525	5.839	4.2188	5.2079	7.5297
PF3D7_0733000.mrna1_1	PF3D7_0733000.mrna1_1;171	171	7.8656	5.8887	6.0177	6.1379	3.3937	8.0791	5.3172	4.3611	3.6633	7.9574	5.2593	5.2728	6.0083	3.7355	9.0331	5.6418	6.2837	4.5348	5.6702	9.4706	5.9764	5.9595	5.8432	7.1986	9.7992	5.5823	5.8422	5.6282	9.351	7.1524	6.3581	5.1453	6.5484	9.8675	6.0781	5.6676	6.4859	5.5771	5.6058	5.1239	4.3526	7.1073	5.6622	6.6104	9.0564	4.9212	5.4276	5.005	5.5484	10.7661	6.0751	5.2698	5.2307	7.0421	7.8908	5.6456	4.8324	5.934	6.1995	6.7093	7.0587	6.8377	4.6542	7.6528	5.3861	5.9823	4.2728	6.1948	7.9846	7.2467	4.2311	5.5021	7.008	5.7756	8.5589	7.8779	6.8251	7.1207	8.0996	6.473	5.3031	3.3674	5.8649	7.5929
PF3D7_0733000.mrna1_1	PF3D7_0733000.mrna1_1;172	172	8.0782	8.6169	4.853	5.5919	4.7093	9.0071	4.1489	3.943	3.4581	8.3895	4.3646	4.4621	5.025	1.257	8.6129	5.1318	4.2943	6.8131	4.6177	9.9671	6.4647	5.0725	5.3338	7.2913	9.9697	5.3151	6.7096	5.9727	10.3102	6.9176	5.7991	2.1763	6.4155	10.5727	5.2972	6.1309	5.8202	4.5892	4.9045	9.145	2.6758	7.6299	4.8664	6.4405	7.9336	3.8369	5.3684	4.8197	4.3716	7.0592	4.6837	6.1189	4.2891	6.0065	8.4141	4.5832	5.5665	5.6648	6.1761	9.0233	6.9122	6.0544	4.4336	5.7151	4.0976	4.2979	3.942	4.0365	8.2152	8.7967	5.647	4.9146	6.3254	6.2731	9.4981	6.7408	6.0435	5.3359	6.3981	7.0324	3.9864	6.1092	5.1052	6.6993
PF3D7_0733000.mrna1_1	PF3D7_0733000.mrna1_1;173	173	7.3263	7.8723	5.1779	5.106	2.85	9.2244	4.6135	4.3427	3.0339	7.4001	6.269	5.4783	4.3625	3.9764	8.8455	5.7236	5.1408	5.1276	5.6854	10.1872	6.3332	3.84	4.4854	6.1713	9.0282	4.7618	6.5438	5.4152	10.5465	8.0374	6.5744	3.9355	6.4227	9.7945	5.757	6.5073	6.2112	5.1465	4.963	7.3001	4.4236	7.2114	4.888	5.9542	6.5966	4.3674	5.0764	5.3038	4.1667	8.689	5.2071	5.3245	4.7586	7.0373	8.9256	5.6993	5.4738	5.3038	5.4373	9.185	7.4679	5.4155	4.9439	5.7104	3.8298	5.2813	4.4135	4.8674	5.5201	8.5082	4.4135	5.1164	6.9544	5.5043	9.266	8.634	6.2735	4.7415	6.3653	5.8176	5.9692	5.0312	5.6384	6.7051
PF3D7_0733000.mrna1_1	PF3D7_0733000.mrna1_1;174	174	6.6824	8.5684	5.6733	6.3537	3.5336	8.4338	5.7164	5.9593	2.0531	6.6165	4.6305	4.6023	5.3923	4.5441	8.6362	5.1367	6.1171	3.8885	5.3723	9.6496	6.0572	6.2407	5.3041	8.482	9.7438	5.8582	6.2357	6.0721	10.1105	6.7455	6.0864	4.6565	7.9488	10.7678	5.6132	6.5971	5.8163	5.4276	6.1135	8.8244	4.903	8.3851	6.1179	5.6636	5.6871	5.6831	5.8782	4.4316	4.3448	10.8358	6.5057	6.0704	4.5304	6.4237	7.5312	5.1148	4.2472	6.2044	5.847	10.1448	8.7701	6.4663	4.2487	5.2843	4.488	5.4346	4.9064	5.2456	6.9955	7.2688	5.6851	4.9378	6.9123	6.1607	10.4569	8.5855	7.4495	5.9181	7.1417	6.9022	6.3968	4.8674	6.4612	8.0209
PF3D7_0733000.mrna1_1	PF3D7_0733000.mrna1_1;175	175	6.9146	6.3503	6.2165	4.8525	4.2758	6.9353	5.0241	5.2161	3.3477	6.2422	5.3663	4.5783	5.7748	2.8217	5.8615	5.7238	4.516	5.5326	6.1878	9.1948	5.858	4.7798	5.5351	6.4573	7.7653	4.6212	5.7184	6.0672	9.3661	6.4499	5.9563	2.4542	6.1653	8.9691	5.9189	4.4976	5.3327	5.0041	5.5163	6.027	5.0426	6.9797	5.1755	5.4877	4.4356	5.2858	4.3923	5.1497	4.641	8.06	5.5729	4.3212	3.1938	5.9819	5.4158	5.3747	5.1643	5.746	5.7903	9.3514	7.372	6.0141	4.0224	5.3854	5.4529	5.9968	4.5686	4.9103	5.9688	5.6778	6.451	4.4912	6.7991	5.7495	9.4524	7.0867000000000004	6.5136	4.7613	6.8117	6.3052	5.4689	2.5286	5.857	8.0007
PF3D7_0733000.mrna1_1	PF3D7_0733000.mrna1_1;176	176	5.057	5.841	4.6899	5.1815	3.6288	9.8388	4.2728	4.0036	2.2987	6.2828	3.2795	5.0369	4.5765	2.3477	9.7858	4.5934	5.3677	4.2008	3.9607	10.6131	6.337	4.1408	3.9523	5.2976	8.2352	2.8992	6.0241	4.9873	10.8189	6.057	5.3899	1.4005	4.1835	9.9332	4.1827	5.5705	6.0328	4.295	4.9593	1.275	4.6542	5.856	3.8288	4.4931	4.3764	2.8278	4.2847	4.9887	3.7323	7.0111	5.6719	4.384	4.7366	7.9949	8.6995	3.0321	4.3618	5.2939	5.0277	8.9609	5.585	4.8278	4.1906	5.5236	4.3854	4.9523	4.6809	2.4276	4.1383	9.6971	3.4867	5.0179	6.4575	4.3183	8.8087	7.2555	5.1922	4.0072	6.4283	6.1233	4.8151	4.1001	3.7939	6.1999
PF3D7_0733000.mrna1_1	PF3D7_0733000.mrna1_1;177	177	5.6548	7.0012	5.0094	5.9709	5.0175	11.1009	4.8649	4.5656	4.706	6.6039	3.9727	5.0036	5.7866	6.3763	11.1509	4.4316	5.6736	4.9977	5.6803	11.9054	8.3299	4.2172	4.3154	6.4145	10.4729	4.9491	6.4395	5.822	12.2205	7.93	7.4396	4.3875	6.589	11.1767	6.3102	7.0042	7.2084	5.4832	6.7721	6.3501	5.6803	7.3245	5.7682	6.3103	4.1043	4.7861	6.0883	5.8902	4.0444	7.4184	6.0843	6.2407	5.966	7.0084	9.5994	5.4128	4.7861	5.988	6.0279	9.5986	6.9056	6.273	6.2854	5.3554	5.9688	5.516	5.0968	5.8585	5.2679	10.129	4.0815	5.6221	7.336	4.9968	9.3006	7.6229	7.0457	5.7068	5.8291	8.1611	5.4222	4.3277	5.1027	6.8138
PF3D7_0733000.mrna1_1	PF3D7_0733000.mrna1_1;178	178	6.0712	5.9134	5.7522	5.6977	3.8288	5.5248	4.8207	3.7751	2.373	6.876	4.9236	4.3434	5.5705	1.4699	6.1393	5.0461	5.5922	4.0374	5.2411	6.8006	6.3226	4.8861	5.4835	5.2954	5.406	5.1953	4.712	4.858	6.6533	6.6337	6.572	5.4346	6.7494	5.9526	4.3971	4.7181	6.3771	4.8861	4.8475	5.4617000000000004	7.875	5.5211	4.1659	4.5198	4.2048	4.3462	4.5692	5.2399	4.1497	5.3169	3.849	4.8006	3.9588	5.9172	5.4686	4.0505	4.8192	6.845	4.9658	4.9463	4.9059	6.0963	5.9045	6.0437	4.2126	5.5192	4.9968	5.1795	4.7777	5.9584	5.5625	5.0678	7.4806	5.4426	4.9891	5.1432	6.29	5.922	6.6018	5.6625	5.3226	3.6323	4.7159	5.7874
PF3D7_0733000.mrna1_1	PF3D7_0733000.mrna1_1;179	179	6.3372	5.1981	4.9444	4.2683	3.861	5.5005	5.8535	4.7618	2.8074	6.8293	4.6769	4.4686	4.9369	2.585	5.2369	4.4548	5.1227	4.2296	4.8992000000000004	4.4229	6.3524	4.2891	4.3277	3.9928	5.7203	4.3806	4.1985	6.4202	6.0923	6.0883	5.5373	2.4906	4.8802	5.8836	3.9088	4.6241	4.0099	5.0657	4.5441	2.4463	3.8748	4.0721	5.5049	4.3519	4.0347	5.4617000000000004	5.1098	4.6803	3.9837	3.1408	5.098	4.8924	3.5435	4.7442	4.4809	5.359	4.2126	4.4555	5.8377	2.7027	4.2935	5.93	6.8721	4.3806	4.5735	4.1723	4.8435	4.4575	3.9773	4.5711	5.5166	6.0248	5.8909	5.1619	5.0188	4.9495	7.9696	4.4383	5.7325	5.4199	4.2319	4.9928	5.0308	6.4124
PF3D7_0733000.mrna1_1	PF3D7_0733000.mrna1_1;180	180	5.0764	6.8607	4.7501	4.135	3.9891	4.8006	4.5059	3.3547	3.7027	5.2645	3.4777	1.5898	4.6334	0.1635	2.5583	4.4316	4.9345	2.5607	2.9411	3.774	5.1615	3.5398	4.8812	4.254	4.272	3.9269	4.0959	4.7447	4.5148	5.079	4.565	4.3674	4.4995	4.5217	4.0135	3.1342	3.6112	4.5546	4.859	4.1276	4.4416	3.6194	3.7708	3.8659	3.5361	3.9955	3.5472	3.5521	4.7495	4.0479	4.314	4.8115	3.4463	5.8644	3.853	3.4555	4.1803	4.9982	4.7306	5.202	4.1408	4.4542	4.2965	4.3363	4.3618	5.3764	4.0626	4.3031	4.84	4.5619	3.2172	4.796	5.3823	5.0772	4.7787	4.9131	6.1121	5.0479	5.5049	6.0879	4.7671	2.3363	5.1663	5.0721
PF3D7_0733000.mrna1_1	PF3D7_0733000.mrna1_1;181	181	5.4656	5.599	4.841	4.8283	4.3604	5.1795	4.7263	4.3434	3.8963	5.4906	2.9392	3.5435	4.5311	2.4594	4.4216	4.5898	4.431	3.5323	4.2165	4.3889	5.437	3.8032	4	4.8217	3.7929	4.5595	4.3031	4.5072	3.7527	5.6097	4.5644	3.189	5.0014	5.2411	4.26	2.7991	5.846	4.4283	5.09	4.1144	3.9439	4.3882	3.6358	4.6966	2.7845	3.1227	4.5046	1.6088	3.6769	4.6433	5.4679	3.6346	3.2032	4.8094	4.7452	4.2824	3.8319	4.7944	5.2052	5.0579	3.406	4.9509	4.6519	5.5129	4.4835	5.2437	4.2203	4.6582	3.7038	4.2048	3.541	5.1969	4.6525	4.888	3.6814	4.9336	5.3384	5.3903	5.5304	4.479	4.2426	2.3161	3.7761	5.2824
PF3D7_0733000.mrna1_1	PF3D7_0733000.mrna1_1;182	182	6.2935	6.0968	5.0352	4.9425	3.8227	5.2376	4.813	2.9709	3.6645	5.8866	2.5558	5.2902	4.3526	0	4.9331	4.1252	5.1554	2.5185	4.9265	3.6288	5.7645	3.969	4.3001	5.1031	4.0841	3.9011	4.121	4.6932	4.6921	5.4256	5.7388	3.8146	5.6299	5.1412	5.4538	4.2024	3.9298	6.025	5.0527	4.5261	4.0644	3.2126	5.8758	4.6519	3.9736	5.2813	4.8575	4.5963	4.3533	2.6369	5.5625	5.0505	2.7115	2.9011	3.3074	4.7882	4.6622	4.8963	5.2234	4.3547	5.0557	5.6294	6.1865	4.0188	3.969	5.3194	4.6977	4.5904	4.6358	5.3899	4.3519	4.073	6.6067	5.8012	4.7845	5.5119	6.3384	6.2774	4.4216	5.7129	4.8485	2.7247	5.3302	5.1591
PF3D7_0733000.mrna1_1	PF3D7_0733000.mrna1_1;183	183	5.7271	5.6174	4.8659	4.7328	2.0841	3.9928	5.3023	4.8263	3.1603	5.7544	4.3882	4.3519	3.6053	3.4699	4.8733	4.8324	4.7756	4.1506	3.855	4.1177	4.5336	3.7071	4.1497	6.5501	4.8012	2.6017	3.6404	4.554	5.0807	4.9011	4.7323	4.5367	5.9488	4.85	3.7981	1.6369	3.8207	4.8379	4.4189	3.8679	5.0448	3.1969	3.9579	4.366	3.859	4.2525	3.4476	4.2972	4.1898	3.7148	3.5789	4.3441	5.3621	5.98	5.3799	3.5934	3.5398	5.9575	5.4148	4.2728	3.5423	5.6299	7.0037	4.8379	3.6029	5.0747	4.0531	4.4542	4.9265	4.0781	2.8115	4.7098	3.861	5.3323	5.7347	5.2724	5.7546	7.1146	5.7153	5.06	5.5853	4.4135	4.9136	5.7029
PF3D7_0733000.mrna1_1	PF3D7_0733000.mrna1_1;184	184	5.2798	5.0557	5.1831	4.9704	4.0409	2.1795	5.3005	3.3477	3.8012	5.1198	3.9533	4.5329	5.1056	3.7729	5.1264	4.8777	4.2434	0.0704	4.3889	4.6837	5.0492	4.2024	4.845	3.1342	4.4673	5.235	3.4155	4.6259	3.7729	4.8826	5.2254	2.5705	4.851	4.843	4.4449	3.9514	3.4634	3.9174	4.8709	4.0347	2.6276	3.269	8.8808	4.9026	2.9542	3.9392	4.5789	4.9741	2.8758	4.1177	4.9246	7.7223	6.3171	3.7038	5.1566	4.5981	3.9882	4.8846	4.2585	3.5323	4.6736	6.337	7.4041	4.8395	4.6282	3.3923	3.3406	4.9556	4.8125	4.4594	3.2203	4.846	4.4026	5.0657	4.9416	4.2532	5.8253	6.059	5.0527	4.0383	4.8909	3.5922	3.9383	3.862
PF3D7_0733000.mrna1_1	PF3D7_0733000.mrna1_1;185	185	5.8883	5.5518	4.6094	6.1227	2.7093	4.6696	5.8349	5.1135	4.7153	6.04	5.3477	6.989	5.8019	4.9718	4.5981	4.926	4.9481	5.5125	3.8982	5.2798	5.5937	4.4822	5.0237	5.3284	4.6352	4.3625	6.1609	2.2928	5.5783	6.3726	5.5395	4.7142	6.7519	6.0742	4.0807	4.7729	1.926	4.431	4.8176	4.0917	2.7225	5.5289	8.7106	4.4718	4.7692	4.7126	4.1497	4.7159	3.516	4.8822	5.2008	8.6945	7.0397	5.4436	4.504	4.4094	3.9288	6.1873	5.5298	5.7647	4.5279	5.9004	8.5026	4.9561	6.615	6.4029	2.4249	5.2079	5.607	3.4141	5.6206	4.3875	6.6229	6.0159	6.6447	5.2604	6.2612	7.2972	6.0631	6.0635	6.1148	5.0853	5.5229	5.3889
PF3D7_0733000.mrna1_1	PF3D7_0733000.mrna1_1;201	201	6.6858	6.1579	5.6462	5.8143	8.3837	6.5489	6.0755	7.1585	7.7594	7.2068	5.8435	6.8951	7.9206	7.0501	6.3315	6.5251	7.3306	7.2802	4.7252	8.2696	7.7479	4.4383	6.1637	5.5494	9.1771	4.2772	5.6656	4.7949	8.4152	7.6619	6.7945	3.5248	5.5258	9.5565	3.6724	6.1795	5.6002	5.3001	6.1173	5.2902	2.8934	5.4741	6.2802	6.4453	5.7824	8.0004	5.4386	6.9917	7.0773	6.8157	6.5309	6.0631	6.1967	6.1243	13.389	9.0434	6.4082	6.6799	5.8846	4.2532	4.861	9.2667	8.2294	7.7849	6.2977	6.7348	5.489	5.8817	5.8863	12.9931	7.0955	7.4089	6.5211	5.9498	6.0629	6.6125	9.6767	6.2696	7.1796	6.3072	7.0991	4.5292	5.3913	6.1581
PF3D7_0733000.mrna1_1	PF3D7_0733000.mrna1_1;202	202	7.2527	6.3457	7.0258	6.5427	7.2203	7.2456	6.3604	6.506	7.5425	7.4969	6.6655	7.3232	6.7332	7.0061	6.9833	7.3334	7.4289	6.5024	6.4548	9.3173	8.9517	7.4152	6.8049	6.5691	8.4503	6.9497	6.8032	6.2815	9.5125	8.5788	7.875	6.9477	6.7764	9.0002	6.0332	7.0843	6.1556	6.6632	9.2594	5.7054	6.2346	5.7983	6.4555	7.0978	7.9391	9.2497	7.8654	9.5136	8.897	6.7141	7.2009	6.2874	6.3952	6.7651	13.3664	9.8894	6.8237	7.1536	5.6843	6.2502	6.3038	9.6743	7.8102	8.1763	5.8135	6.8388	5.5481	7.7983	6.2898	13.3047	8.5923	6.1566	8.0078	5.726	7.5846	6.6656	10.0541	6.4925	8.2206	7.6929	6.631	7.0331	7.2318	5.9547
PF3D7_0733000.mrna1_1	PF3D7_0733000.mrna1_1;203	203	7.2972	6.076	5.1173	6.1278	5.2036	5.4202	6.0936	6.0902	3.8135	6.9268	6.4271	6.1396	6.5624	5.6109	5.7131	5.9889	6.788	5.6924	4.0099	7.9446	7.3086	4.9514	5.5018	6.4111	7.53	5.6505	5.1938	4.9001	7.8925	7.0318	6.628	3.7698	6.1981	8.013	5.6949	4.2172	5.6424	6.0413	7.4798	5.1123	5.6837	5.3785	6.2585	7.4216	6.6443	7.133	7.1197	6.3176	7.6862	5.8595	6.8771	5.6893	5.6282	5.9752	12.4335	6.9989	5.8352	6.2767	6.3517	5.9764	6.1235	9.3939	7.1883	6.9142	5.8056	5.7562	4.6781	4.86	5.9395	12.5257	7.951	6.2843	7.0967	6.3366	5.9605	6.5736	10.1513	5.8738	7.3887	5.7225	7.672	5.4094	6.3551	5.72
PF3D7_0733000.mrna1_1	PF3D7_0733000.mrna1_1;204	204	6.3787	6.731	6.5972	5.4558	4.8694	5.9098	5.6721	6.626	5.0206	6.454	6.0529	4.1035	5.7639	4.3505	5.5807	5.5382	6.2791	5.878	5.7608	6.2199	7.2612	6.3118	5.9296	6.5517	6.603	5.8958	5.8202	5.8237	7.3054	6.1995	6.3023	5.5966	6.7601	7.3644	5.8354	7.5991	5.5518	6.4197	6.893	6.9689	5.4406	5.4416	6.021	6.8044	5.9834	5.7952	6.1701	6.8866	8.0638	6.077	6.5292	6.1861	5.4185	7.0571	9.6482	5.86	6.727	6.8775	6.2018	6.3343	5.849	9.0847	7.7911	6.793	5.7255	5.9427	5.2453	5.9093	7.2394	11.5816	5.8311	6.3016	6.4476	5.954	6.4727	6.4927	8.862	7.1523	6.7728	6.4573	6.1173	5.1379	6.4212	7.9177
PF3D7_0733000.mrna1_1	PF3D7_0733000.mrna1_1;205	205	6.3347	5.5729	7.2489	6.0481	3.4594	5.4162	6.367	5.4912	4.9373	6.7404	6.4598	6.5353	6.5026	3.7866	5.3716	5.5856	5.9984	5.6857	5.7137	6.0639	6.5283	5.8357	6.1504	7.0591	6.1332	6.2217	6.1361	5.3695	6.1338	5.7085	6.4748	4.9026	6.9433	6.3014	6.5292	5.9388	5.3384	5.7336	9.1493	5.8755	5.7355	6.0186	6.3482	5.9982	6.337	5.5116	6.3611	9.047	7.5313	6.3544	6.8383	5.2873	5.7334	5.3349	10.9485	6.0041	5.3216	6.1402	5.7377	6.4416	5.561	8.8396	7.18	6.6645	6.5308	5.9547	5.4925	5.4774	6.5415	12.0507	5.464	5.6642	6.3484	6.2664	6.1301	6.1737	9.0309	6.7089	7.0425	6.6026	5.6223	5.7934	5.2858	6.7043
PF3D7_0733000.mrna1_1	PF3D7_0733000.mrna1_1;206	206	6.2508	6.9893	6.7369	5.3681	4.9467	4.6153	5.4735	5.7482	4.3971	6.5447	5.0678	5.5323	6.2215	5.7821	4.8515	5.3743	6.6007	5.2743	5.9298	5.4472	7.6877	5.8475	5.9404	6.7454	6.2598	5.6023	5.5804	5.6346	5.8222	7.4465	5.7677	6.5625	6.4902	6.6515	6.1605	5.5236	5.1683	4.9477	6.057	7.0456	6.1412	5.6421	5.9625	5.7711	5.5546	4.4751	5.353	6.2865	5.1538	5.5053	6.3853	5.8043	4.4155	5.8775	11.2113	4.4861	5.057	5.7829	5.6977	5.7398	6.4111	5.9814	7.1092	5.7317	5.5877	6.1999	4.98	5.4899	5.9625	12.1562	4.6982	4.4861	6.3185	5.7225	6.3689	6	6.6389	7.1005	6.8909	5.7244	5.565	5.2772	4.7393	6.0768
PF3D7_0733000.mrna1_1	PF3D7_0733000.mrna1_1;207	207	6.4735	5.6676	7.5513	6.0518	4.717	4.4886	6.5144	4.9932	3.6147	6.8679	5.5264	6.0879	6.5639	4.5886	4.8822	6.2197	6.0764	5.7071	4.1731	6.0868	5.9878	5.7779	5.7782	7.0092	6.596	6.8681	6.2711	5.2802	6.7691	7.1027	6.4835	5.3975	7.0561	6.7799	6.6717	6.2632	4.5558	5.9303	6.1583	6.9146	6.1127	5.6513	6.2909	7.2314	5.1587	5.738	5.7398	6.3808	6.42	7.4335	6.1274	6.0987	6.8244	5.4741	11.7848	5.6082	4.9241	6.3103	11.3608	5.9067	6.0339	7.1447	7.4921	5.9146	5.9319	6.6513	5.8336	4.8364	7.9415	11.0174	5.3509	5.2705	6.2743	10.7617	6.3868	6.6781	7.7962	7.0941	6.7642	5.9081	7.1247	5.9172	6.35	8.1704
PF3D7_0733000.mrna1_1	PF3D7_0733000.mrna1_1;208	208	6.7112	5.3132	8.203	4.7203	5.0742	6.6868	5.6781	6.4676	4.3757	7.8173	7.019	7.7357	5.9397	5.3681	6.0354	5.844	6.5791	6.2261	5.6531	6.8733	8.2095	5.7853	5.9998	6.4067	7.6383	5.546	6.9584	4.9208	7.501	8.0423	6.0747	5.3219	5.6026	7.3906	5.824	6.5399	6.0219	5.6366	6.6008	6.5099	6.537	5.0544	8.0702	7.7228	6.7494	5.4764	5.8607	6.4723	7.233	10.1839	5.2623	8.1005	7.9554	6.332	11.9198	4.8585	7.7217	6.2376	7.0759	5.6687	6.0538	7.2745	6.7268	6.6267	6.2744	8.3263	5.0764	5.9975	8.4849	12.6088	5.897	6.3837	7.843	7.4227	6.3429	6.4504	8.0671	6.918	7.3573	6.5474	8.6589	5.7339	6.5689	7.7357
PF3D7_0733000.mrna1_1	PF3D7_0733000.mrna1_1;209	209	7.7951	6.2485	7.8177	6.1352	6.2294	6.6922	5.7724	5.5735	4.7257	7.8811	8.8928	8.4591	6.2137	2.4568	5.8997	4.4289	6.7917	5.4479	7.1341	7.6699	8.6219	5.5759	4.8319	6.0323	6.3583	5.6061	5.8696	6.9667	7.3102	8.3291	7.2063	3.9542	5.8977	7.1851	5.1169	5.3027	5.9775	6.5948	7.3265	7.1015	5.6915	5.3248	7.5195	8.5544	6.9085	5.3813	7.451	7.1648	4.6165	8.2969	5.8512	6.4041	8.4759	6.26	6.6007	5.0246	6.261	6.1803	6.6499	5.4825	6.8704	7.9695	8.1482	6.9376	7.9511	8.0699	5.3892	7.2124	10.3961	6.4143	6.0383	5.3219	8.3051	7.4915	7.3818	6.9997	8.7251	7.4248	7.316	7.3598	8.0802	6.0181	8.434	10.4958
PF3D7_0733000.mrna1_1	PF3D7_0733000.mrna1_1;210	210	7.7188	6.9205	7.7432	6.8466	4.5091	5.8215	4.8895	5.6453	3.9991	7.738	7.482	8.8673	7.2015	5.6132	5.8547	5.3674	5.9975	5.6285	5.7983	7.8171	7.8365	5.8992000000000004	5.7211	5.6147	6.6382	5.4565	4.8222	6.1623	7.6204	7.8237	7.9146	2.9579	6.6237	6.844	5.3968	5.2157	5.8367000000000004	7.1069	7.8426	7.1669	6.6431	4.8248	6.3105	8.068	6.3568	5.5379	7.096	7.6595	6.2026	6.5075	6.384	5.7463	6.7074	6.3354	6.5192	5.3653	5.2698	5.1497	6.4799	8.2433	5.9148	8.432	7.8949	6.1387	7.7973	8.1435	2.7803	5.7371	10.1318	7.2418	5.4087	6.0951	7.4086	6.9389	7.801	6.6741	9.2003	8.7771	7.2131	7.694	7.9509	5.8045	5.2114	9.9657
PF3D7_0733000.mrna1_1	PF3D7_0733000.mrna1_1;211	211	7.2888	5.5176	7.6425	6.5702	5.5185	6.0334	5.4841	4.7104	5.4138	8.0287	5.9727	8.5254	7.4194	4.6375	5.3158	5.4744	5.223	4.8405	5.2596	7.2351	7.9312	6.4072	5.6118	6.8156	6.3621	7.0174	6.9274	6.2861	7.1341	7.5625	14.3241	4.9064	7.025	7.224	6.4391	8.0339	5.1957	5.875	5.5711	6.4877	8.3255	5.2192	6.5984	8.1481	7.4763	8.2327	5.6971	5.5494	4.6444	6.9209	7.3507	6.0915	7.4709	5.9844	6.1948	6.905	5.9231	5.9435	6.3975	5.2608	5.9265	7.4895	9.4707	5.7412	6.719	8.0909	5.6427	5.993	11.005	6.5201	6.345	5.5771	6.7686	6.1981	6.203	6.0448	7.6814	8.8626	6.7343	7.5481	8.0295	5.9814	6.8144	10.7859
PF3D7_0733000.mrna1_1	PF3D7_0733000.mrna1_1;212	212	7.6427	6.9057	7.9097	6.4062	6.2479	6.076	5.6488	5.2784	5.6845	7.8805	6.894	8.5772	5.7666	5.3498	5.4053	5.7184	6.4968	4.8787	5.2411	7.7472	12.4907	6.1455	5.875	6.923	6.791	6.7283	6.8856	5.6952	9.0367	12.311	14.2701	3.5644	7.0854	7.2393	6.1583	6.1241	6.513	7.7905	6.1609	7.4579	5.4841	6.102	7.0134	8.6992	7.6245	5.4101	6.8931	6.0455	4.8733	9.2267	6.1713	6.3667	8.428	6.4637	7.228	5.9126	6.5337	7.4632	6.0626	6.0047	4.8714	7.5818	7.531	6.8831	6.3658	9.6727	6.7193	6.2373	8.8905	6.5667	5.1775	5.9962	7.6748	6.8868	6.4838	6.1471	7.8143	7.1321	6.4378	6.5715	9.6268	6.3656	6.5683	8.7825
PF3D7_0733000.mrna1_1	PF3D7_0733000.mrna1_1;213	213	7.5452	6.6665	8.2635	6.8894	4.7866	6.667	6.1443	6.4482	5.4857	7.9006	6.3393	9.1122	6.5315	1.0635	5.7663	5.223	7.3997	6.4207	6.0613	8.032	6.5404	6.5409	5.8115	7.4093	7.1926	6.8487	7.0831	5.9456	8.4674	6.6273	14.378	5.6299	7.4575	7.1057	6.1538	7.1612	5.1562	6.788	6.4793	6.8362	5.5113	5.1871	7.2683	8.2807	7.535	6.1245	6.116	6.1272	4.7756	6.9551	6.0613	6.6134	8.4091	6.1627	7.7461	6.143	5.8711	7.2475	6.1845	6.8802	5.3009	6.8906	8.3951	6.7978	6.8161	7.7027	6.1556	6.7503	7.8418	6.7977	5.5886	5.0725	7.7029	6.4756	6.6272	5.4502	8.0739	8.3028	6.7351	5.9307	8.3747	6.4861	7.0372	8.3124
PF3D7_0733000.mrna1_1	PF3D7_0733000.mrna1_1;214	214	10.5776	6.6927	9.78	7.9089	4.7021	6.0253	5.7903	5.0201	2.7506	10.5171	5.8758	8.367	7.3705	3.0772	5.9013	5.2453	5.877	5.4439	5.2627	5.3684	6.1755	9.7288	5.1989	8.4495	7.8144	5.7276	8.0839	5.4692	7.0978	5.7093	14.0495	4.7159	8.1605	7.9707	5.7306	8.3491	5.9009	7.382	6.5501	6.9493	7.3012	4.8084	6.2456	6.9466	10.4035	5.1607	7.214	5.585	5.2873	8.1563	5.6229	7.2975	6.8139	6.2052	5.5744	5.5261	6.3255	7.8904	5.8948	5.6699	5.0751	6.9516	7.2661	9.5561	6.0787	6.1133	4.8929	5.8035	7.1128	5.5072	4.5904	5.7325	8.8313	5.6744	6.9809	6.0215	8.1716	6.7502	7.5042	6.3723	5.7861	5.3519	6.7428	6.9635
PF3D7_0733000.mrna1_1	PF3D7_0733000.mrna1_1;215	215	7.1999	6.8898	7.5225	6.9624	3.6485	7.2728	5.4229	5.101	3.2928	6.8298	5.1875	8.9371	6.9121	4.7793	6.2882	4.7996	6.3802	5.0742	5.2095	6.1069	6.9621	9.7574	5.496	8.1675	6.3089	6.2895	7.3675	5.9021	7.0254	6.5999	14.0715	3.8125	8.135	6.7983	5.2555	7.9546	5.4138	6.4811	6.2731	7.0632	5.9732	6.2677	5.3913	6.2854	6.017	7.3087	5.9305	5.3632	5.0811	5.3789	5.0535	4.86	6.8875	6.636	7.3361	6.6508	6.2149	6.2178	6.4501	6.3049	5.6957	6.6269	6.3423	6.2133	5.3341	6.5657	5.2961	6.0768	7.4152	7.3828	6.7844	5.7423	6.5211	5.9542	6.4111	4.985	7.3562	6.2632	6.1303	5.7293	6.5294	6.2966	6.9762	6.4875
PF3D7_0733000.mrna1_1	PF3D7_0733000.mrna1_1;216	216	7.1603	5.6522	7.5988	8.3315	4.8634	6.765	5.594	5.5937	3.8053	7.44	6.0687	10.2016	7.6269	2.8836	5.7054	5.5339	6.8835	7.1989	5.5236	7.0498	5.8314	10.1151	6.5395	8.7307	7.5123	6.023	7.4053	6.127	8.5518	6.135	14.3602	5.9862	8.5294	7.148	6.1365	7.9588	5.7568	6.4696	4.7388	6.8462	4.5801	4.8156	6.0856	6.6608	8.551	6.0435	6.1663	6.1849	4.9064	5.5261	8.7132	6.1713	6.6097	5.1619	6.4894	5.7708	5.4604	6.499	6.1069	6.6522	4.925	6.9259	6.7278	5.6508	5.5373	6.0041	5.561	6.2077	7.0002	5.6194	4.9495	5.467	6.7983	6.071	6.2163	5.4545	7.5409	6.2634	6.7651	7.7886	5.4436	6.4872	6.7328	6.4928
PF3D7_0733000.mrna1_1	PF3D7_0733000.mrna1_1;217	217	8.6587	5.6596	6.8582	7.0572	4.6235	6.0036	5.5027	5.1098	4.0356	8.7275	5.3089	8.5612	5.9837	3.9736	5.8352	5.3413	6.266	5.1763	5.3092	7.7809	6.2194	10.0289	5.7358	9.2128	6.1713	4.8807	8.4437	5.8169	6.7602	6.0802	14.0282	4.8037	8.7415	7.5021	4.9809	8.6768	4.9241	6.2472	5.5264	6.3717	5.8369	6.0343	5.5229	6.3438	7.9112	7.1174	5.3702	7.0016	5.1675	5.2532	8.3348	5.849	6.5942	5.8629	6.2519	6.4825	5.4558	6.581	5.8079	5.8738	6.2407	6.1538	5.5245	5.6704	5.3642	6.0919	6.1112	5.5931	7.1813	6.4971	5.9413	5.8128	7.8175	6.2483	6.4715	6.0923	7.1957	6.4202	6.0255	6.6974	5.3052	6.5214	6.7962	6.8738
PF3D7_0733000.mrna1_1	PF3D7_0733000.mrna1_1;218	218	7.1842	5.8562	5.3968	6.0239	3.8022	5.2513	5.4386	5.5659	4.3618	6.6141	6.2722	5.2517	5.1679	4.3785	5.5217	5.6707	6.5546	3.5122	5.2445	6.8211	5.7236	7.3117	4.8817	7.5464	6.3663	5.6129	7.3195	5.851	6.9285	6.484	12.2254	5.1695	7.6389	6.9533	5.4735	4.8982	4.8758	4.8319	5.9435	5.076	2.6622	6.08	5.9814	6.2392	5.4114	4.7404	6.3096	6.0787	5.879	5.4383	6.9829	5.5534	5.7761	7.2385	7.2808	4.9274	5.5826	8.3142	5.5078	5.749	6.0585	6.9472	5.3241	4.3632	5.1473	5.7079	6.027	5.4535	7.269	7.0892	6.437	6.2096	9.6522	5.7856	6.6286	6.2837	7.8693	6.8602	6.3609	5.211	5.8362	5.394	5.6795	7.5412
PF3D7_0733000.mrna1_1	PF3D7_0733000.mrna1_1;219	219	6.8851	6.4211	6.029	5.966	5.8374	6.3983	5.407	4.796	5.1085	6.6727	5.4104	5.4212	5.4588	3.4074	5.3165	5.7109	5.7811	5.1497	4.5632	7.0226	6.0255	6.0321	5.8921	5.9472	6.0832	4.5601	5.896	6.6264	7.1179	6.8517	12.2724	5.202	5.7655	6.4681	6.1641	4.9736	4.9718	5.931	6.1426	6.2451	6.754	4.8634	5.6668	5.8775	5.0426	5.4303	6.1595	6.2294	5.4413	5.5934	5.1787	4.9846	5.4074	7.7477	5.8019	4.9411	6.153	9.4083	5.7655	6.0475	6.2453	5.9549	5.2122	4.8866	5.605	5.6014	5.1485	5.3875	6.6814	5.7455	6.1305	6.1272	10.7353	5.6223	5.2141	5.8146	7.0061	5.5708	5.6767	5.4676	3.6859	4.7533	5.5518	7.1308
PF3D7_0733000.mrna1_1	PF3D7_0733000.mrna1_1;220	220	7.0772	7.2777	6.2959	6.073	4.9265	6.3951	6.8683	6.8785	5.4902	7.4152	5.9563	6.2132	5.3533	4.6645	5.2149	5.4676	6.9903	4.4751	5.7509	9.9747	9.6053	9.4455	5.8819	6.9262	7.76	5.1538	9.9772	5.7257	10.6657	10.4722	8.759	4.6375	6.0839	7.4312	4.9481	10.8426	6.5794	5.4611	6.0239	5.3111	3.8787	6.3789	5.6769	7.1369	5.8319	6.5987	6.238	6.6215	13.3061	5.2254	5.6085	4.9103	4.4867	9.7405	7.0067	6.0195	7.6741	10.0864	5.7594	5.858	5.5286	7.6124	5.3799	5.1396	5.5314	6.0074	5.3516	5.0448	6.4381	9.17	6.5538	6.1936	11.0927	5.6177	6.5606	5.8785	7.3999	7.0781	6.2453	6.4575	6.2692	5.9317	5.6247	6.3904
PF3D7_0733000.mrna1_1	PF3D7_0733000.mrna1_1;221	221	7.224	9.2522	6.6988	6.7357	4.8032	6.6072	8.7106	9.7933	6.9819	7.4424	6.4527	8.4593	7.5611	5.8963	6.5777	5.3151	10.4512	7.7158	8.2751	9.9068	11.6909	10.1063	6.1681	9.2232	9.7056	7.591	9.0759	7.887	9.9345	11.514	10.6077	5.9759	8.8415	10.2049	7.3847	8.307	7.5166	6.9274	6.2955	7.4227	5.1457	7.3051	6.8034	7.9152	7.6806	7.9628	6.5404	7.801	6.5261	8.1008	9.1604	6.9193	6.3696	11.532	11.4505	7.3339	9.5482	11.0463	6.2645	7.8993	5.5847	10.0699	8.4027	6.9895	9.5883	7.3864	5.8286	5.8582	6.745	10.9565	7.3332	8.66	12.3992	6.194	8.2212	4.8395	10.2195	8.6161	6.8031	9.9261	7.6302	6.3764	6.4363	7.5621
PF3D7_0733000.mrna1_1	PF3D7_0733000.mrna1_1;222	222	8.0466	9.47	6.4219	7.3025	6.4157	6.3452	8.4677	9.5322	7.7166	7.7617	6.2908	8.6944	7.3127	6.8702	5.7178	5.4796	10.1146	8.2837	8.0415	9.8725	11.2373	10.3561	6.4912	9.4013	9.9827	7.3268	9.142	7.8909	9.8291	11.3992	10.7315	5.9165	9.0621	10.0579	7.6929	8.4057	7.9639	6.5298	8.1033	9.5861	5.2215	7.7796	6.4568	7.5892	7.6961	7.9378	6.9649	8.0667	5.7024	7.7084	9.0509	6.7325	6.7489	11.2367	11.6323	7.4639	9.5527	11.0216	7.1397	8.2201	5.3516	10.2893	9.6749	7.3305	10.722	7.2755	5.0334	6.5621	7.476	11.5215	6.2205	9.07	12.3184	6.7783	8.6101	5.98	10.9936	8.9694	6.9988	10.6569	7.0122	5.4433	6.8658	7.3506
PF3D7_0733000.mrna1_1	PF3D7_0733000.mrna1_1;223	223	6.6159	7.971	6.0853	4.6999	5.2483	5.5376	6.696	5.1823	4.2487	6.575	5.6159	5.6834	4.8904	5.6588	5.1131	5.1799	5.9509	5.1309	6.0978	7.5214	7.0581	5.4114	6.1512	6.2069	7.1793	5.0725	5.558	7.5759	7.2941	6.1396	5.9864	5.366	6.3248	7.5062	4.9686	4.7576	5.6602	5.7525	7.2555	8.5897	4.8384	7.5942	5.5472	6.3163	4.9919	5.4578	6.7137	6.8862	5.4715	5.4686	6.3402	5.3628	4.228	8.8936	6.7477	5.804	7.6047	10.3195	6.0575	5.911	6.059	7.0458	6.3658	4.7882	6.4819	5.6551	4.9472	5.7197	6.5934	9.615	8.8268	6.1643	11.1385	5.8883	7.0745	6.2521	8.4271	6.8988	6.6382	6.37	4.0687	4.4989	6.0779	6.8413
PF3D7_0733000.mrna1_1	PF3D7_0733000.mrna1_1;224	224	6.3322	7.0909	5.4269	5.8359	5.2407	4.8968	6.0088	5.5512	4.9662	5.582	5.4155	5.5543	5.988	4.9814	4.8525	5.4535	5.6778	5.332	5.823	6.9449	7.1188	5.8314	6.2116	5.6044	6.3581	5.4429	5.8736	6.4816	6.8632	6.2176	6.5531	5.3799	6.7569	5.9203	5.9057	5.1481	5.3572	5.6862	6.1536	7.0142	7.2305	6.3637	5.9305	5.0989	5.641	6.2367	5.6418	6.105	4.7777	5.5616	5.5865	5.8839	4.0036	7.7739	6.1609	6.4109	7.0095	9.1051	5.8076	6.1024	7.3051	6.8417	6.3343	5.7743	5.2361	6.3065	5.1957	5.2987	6.4655	7.152	7.2632	5.6656	10.7733	5.8885	6.3586	7.7804	7.9386	5.0613	6.0836	4.8885	7.2565	5.4111	5.7856	6.611
PF3D7_0733000.mrna1_1	PF3D7_0733000.mrna1_1;225	225	6.7359	8.7403	7.664	5.7621	4.5868	5.7227	6.3999	5.7756	3.4046	6.15	6.2178	6.0219	5.2913	4.8938	5.8726	5.0858	6.6622	4.8822	6.2728	7.4439	6.7773	6.3413	5.6331	6.0041	7.196	4.4848	6.9436	4.9621	7.1333	7.488	6.6864	4.0108	5.4303	7.5097	5.8151	5.5323	5.1611	5.0041	6.5662	8.6642	5.7134	6.3125	4.9193	5.5919	5.2787	5.6834	6.0572	6.6171	3.9193	6.6081	6.1918	5.0674	5.2642	8.9667	5.8217	5.4293	6.5256	10.0409	5.7845	8.0669	6.3089	7.1344	6.1119	5.5744	5.4588	5.8056	5.2961	5.0448	7.1323	6.1245	8.8442	6.6097	11.3746	5.0635	7.4394	6.1098	7.4185	6.4973	6.5365	6.6658	5.6843	5.3691	6.9984	7.607
PF3D7_0733000.mrna1_1	PF3D7_0733000.mrna1_1;226	226	8.7025	8.1853	5.8156	5.3208	5.3961	6.151	5.1285	4.6999	4.3778	7.5181	4.84	5.6559	5.6899	3.6462	5.4796	3.272	5.3909	4.306	5.7007	6.6734	7.2921	6.2493	4.9941	5.2954	6.0809	4.6253	7.6389	5.0682	7.4713	6.1955	6.7319	5.1408	6.1309	5.9745	5.5188	6.9027	5.2172	5.8209	5.7897	9.3671	4.2824	6.4588	5.0188	4.5286	7.3503	4.7592	5.7181	5.5144	5.5665	6.19	5.6241	5.2376	5.582	7.7057	4.8063	5.9062	5.2581	9.5919	5.3349	6.5892	5.3045	5.9502	5.0492	5.5671	5.1338	5.9556	5.0904	5.4383	6.508	5.7151	6.1944	5.0561	10.8148	5.5735	6.6552	5.8222	6.5021	5.6996	6.1276	6.5075	5.1497	2.5509	5.5198	6.8144
PF3D7_0733000.mrna1_1	PF3D7_0733000.mrna1_1;227	227	8.5104	5.7444	5.0299	6.3799	4.8006	5.4761	5.3176	4.251	4.3434	8.0612	4.8861	5.4699	4.4162	4.5686	4.7991	4.7876	5.6291	5.4195	5.98	6.6098	6.2754	5.9331	6.1467	5.9612	5.5883	4.6135	8.2687	5.8926	7.1526	7.0094	5.8777	5.7785	6.1391	4.8943	4.4276	8.2236	4.1579	5.7206	6.6658	5.4097	4.6899	4.4141	5.0148	5.2449	8.2715	5.3778	6.1845	7.5229	5.8607	5.7631	5.153	5.6851	8.4345	6.7572	5.0887	5.5484	5.0374	5.8887	5.2806	5.8968	6.0121	6.3899	5.2207	5.0466	5.4393	5.6308	5.1751	5.596	6.9558	5.3975	6.9165	5.5868	6.5427	5.3273	4.6473	6.6232	6.1001	5.374	5.1699	5.5564	5.2813	4.9533	4.2698	6.7251
PF3D7_0733000.mrna1_1	PF3D7_0733000.mrna1_1;228	228	8.372	5.7252	5.7605	6.1416	5.7695	6.0834	6.3243	5.9191	4.6943	7.5046	6.4021	6.2091	6.3714	4.9117	5.7798	6.1235	5.7159	5.4909	6.4448	6.7711	6.8924	5.8384	6.1177	5.8074	6.0144	5.2547	9.4486	6.7507	6.621	6.0396	6.6081	7.2422	6.4825	4.6645	5.5361	9.8332	5.3923	5.5859	7.8724	5.4578	3.0391	6.195	5.09	4.6988	7.7691	5.5783	6.6716	7.4093	5.0648	5.8357	6.0146	5.6253	9.1168	7.4634	5.3716	5.1554	4.6218	7.1415	6.4624	6.417	6.8235	6.3969	4.9364	5.7811	9.3351	5.3473	4.3526	6.4906	7.2318	7.5606	7.2019	5.4316	7.4432	6.1371	6.0402	6.264	6.9635	6.0665	6.1572	10.1694	4.4383	4.3861	6.5898	7.0204
PF3D7_0733000.mrna1_1	PF3D7_0733000.mrna1_1;229	229	9.8077	5.9291	5.557	7.6228	6.5523	5.985	5.8736	6.0433	4.1497	9.1682	4.9991	7.5531	7.7326	4.2196	5.3096	5.3194	6.8785	6.1177	7.4589	7.4259	6.4843	5.8048	6.9255	7.5738	5.7285	4.6053	10.2316	7.6995	7.5318	6.1916	6.489	6.8872	8.0251	6.3322	4.9736	11.3945	4.8535	7.8582	6.1187	5.0802	4.1052	5.9695	5.3248	6.133	9.8325	6.7776	7.612	6.5412	5.1946	5.4515	6.7605	5.8017	10.1176	8.172	7.1364	6.6508	5.3143	6.3236	5.8268	6.6463	7.529	6.8165	5.0866	5.8625	7.2465	5.9203	5.757	7.5467	7.9815	7.0714	9.2772	6.0483	6.8519	4.7463	7.5233	7.4877	7.0344	5.8467	6.9091	8.4904	6.0052	5.4393	7.5092	8.2332
PF3D7_0733000.mrna1_1	PF3D7_0733000.mrna1_1;230	230	9.9081	5.1177	6.3027	8.8298	5.5677	6.1829	6.7598	5.7396	5.4429	10.0589	5.9544	9.4712	9.4684	5.6954	5.2728	6.2988	6.5273	7.2101	5.3757	6.9994	6.705	8.2839	8.124	9.9735	7.3708	6.2234	10.8979	5.2532	6.7754	6.5515	7.622	7.7997	9.7876	7.4843	5.6764	12.3125	6.1512	5.5537	6.2785	5.0544	5.8035	6.6326	7.1788	5.1052	10.6437	8.748	6.3241	6.8435	5.8487	8.1751	6.6391	7.1582	10.4778	9.0571	7.6321	9.3427	4.7208	6.1851	6.7646	7.1925	9.6442	7.2913	5.3245	6.1385	10.1965	8.0481	5.5226	8.3287	8.377	6.906	9.8243	5.765	7.3294	6.3517	7.5842	9.8912	7.0685	4.8777	6.577	10.5081	7.5279	5.8746	8.8381	8.0592
PF3D7_0733000.mrna1_1	PF3D7_0733000.mrna1_1;231	231	9.4208	6.1432	5.0648	7.2329	5.3331	5.8186	7.3597	7.1242	5.299	8.5158	4.5795	6.5416	7.7639	4.5601	5.3537	5.7071	6.9787	6.9375	5.3277	7.3259	6.8035	6.2416	7.0097	9.4821	6.7844	4.6899	11.0673	5.796	6.9327	6.5333	7.2807	6.8489	9.5304	7.0808	5.6447	11.3026	4.8278	5.3723	8.6421	3.9355	5.7049	7.0173	5.4256	6.8234	10.3162	7.0014	6.025	7.8057	2.9146	7.6386	6.6372	6.8046	10.2677	7.9393	6.3223	8.0292	4.7949	6.5239	6.2396	6.1104	8.9454	6.7641	5.2087	5.5598	7.9343	6.8107	5.3614	7.2065	8.4291	5.5567	9.456	5.0063	6.2987	5.6047	7.0587	9.631	6.6561	6.6107	6.953	9.1158	7.4691	5.4709	7.8303	8.4313
PF3D7_0733000.mrna1_1	PF3D7_0733000.mrna1_1;232	232	9.0566	5.8197	5.4209	7.9927	4.8909	5.572	5.7043	5.1428	4.1342	8.5341	4.9345	6.8108	7.0688	2.905	5.348	5.2581	5.6156	6.4619	5.6814	6.2296	6.2754	6.7655	5.8929	8.0646	5.9695	4.9359	10.9746	3.7137	6.3866	6.511	6.6327	6.8413	7.3554	7.0044	4.2578	10.9602	4.9021	5.3205	6.1755	5.0657	5.0453	6.5466	5.4303	5.1022	8.3972	5.1432	5.1293	5.2884	4.7312	7.0948	6.7641	5.839	9.1752	7.7299	6.5056	5.2028	5.087	6.5014	6.6172	5.7369	7.2475	6.7162	5.9272	5.079	7.2724	6.2874	5	7.3679	8.3504	6.0885	5.2887	5.3806	6.4866	5.7993	5.8331	6.7553	6.8895	6.3178	6.4774	7.7089	6.5373	5.5644	7.7221	8.9153
PF3D7_0733000.mrna1_1	PF3D7_0733000.mrna1_1;233	233	8.4094	6.1568	5.5534	6.5006	5.1839	6.0732	7.0506	5.6456	5.0561	8.5397	4.8934	5.5931	5.3913	4.9561	5.6679	5.1603	5.9738	4.6439	5.5091	6.636	5.3169	6.5402	4.7474	6.2323	5.643	3.8104	8.1097	4.8963	6.9245	6.2197	6.5143	4.5668	5.5367	5.7219	5.6831	8.7071	4.765	5.7714	6.7185	4.7087	4.7436	2.9088	5.111	5.4679	7.7201	5.1018	5.9588	6.7561	5.2649	4.8709	5.8777	5.7342	7.3067	7.4516	5.9009	4.9088	4.4647	6.6555	5.2987	4.9236	5.2909	6.3118	5.522	5.1989	6.0106	5.0387	5.3226	5.9887	7.64	5.859	5.2292	4.843	7.1984	4.7054	6.1733	6.2128	9.0847	7.4699	6.7667	6.9223	6.0507	3.8738	6.2209	7.6136
PF3D7_0733000.mrna1_1	PF3D7_0733000.mrna1_1;234	234	10.927	5.3395	6.3027	10.1776	4.7929	6.2313	7.596	7.4693	4.1052	10.4996	5.714	7.8381	10.1604	4.696	5.4604	5.8171	8.1707	8.5118	4.9131	6.8728	6.4153	8.6006	7.5961	6.4246	6.8988	5.1723	12.0429	5.4832	6.7208	6.7481	9.5501	6.7773	6.0498	7.1669	5.8495	12.5911	5.1436	5.8179	6.464	5.366	5.9472	5.4209	5.6017	4.9026	9.9492	4.8787	5.8931	5.848	6.7338	8.8962	6.0195	5.3649	10.2326	7.5718	6.7867	4.8278	5.625	7.691	6.558	8.2807	8.6313	8.2381	5.8728	6.4099	9.2167	8.0565	6.7018	8.21	9.7266	6.3111	5.9955	6.3674	8.5571	6.5406	8.716	8.8236	7.518	6.4489	6.3261	9.7607	8.1546	8.3785	8.4948	9.5325
PF3D7_0733000.mrna1_1	PF3D7_0733000.mrna1_1;235	235	6.8633	5.6913	8.2689	6.4705	3.9174	5.5795	5.8017	4.1579	3.1408	7.3952	6.6308	8.0872	6.0179	3.7708	6.1348	5.841	5.7444	7.8628	5.5786	4.2728	6.9156	2.6508	6.1307	6.1371	6.2489	2.4195	10.0134	5.2087	5.8686	6.3528	6.9275	5.4909	6.9158	6.4885	4.9274	9.677	5.0036	6.3327	6.6113	5.295	3.7082	5.1276	4.588	5.7495	6.2795	4.4938	5.6355	4.6513	4.6317	6.1597	6.2489	6.273	8.4283	6.3754	5.3684	4.4289	5.1169	5.5354	5.3237	5.7897	5.9045	6.6552	6.763	5.4624	3.406	7.4449	6.8797	5.1453	9.1516	5.0085	4.327	5.2044	6.7836	5.1627	6.0736	6.0738	7.4415	5.9076	6.2477	5.742	7.1616	7.4204	5.8819	8.4571
PF3D7_0733000.mrna1_1	PF3D7_0733000.mrna1_1;236	236	6.9917	4.5662	8.5626	6.5187	2.8699	6.0272	5.4986	5.3899	3.4289	7.4661	5.7355	8.8071	6.7424	2.6041	6.6525	6.4405	5.1173	9.6904	4.7549	5.88	7.0963	4.1723	6.9027	6.2744	6.21	5.6441	10.2663	4.5753	6.3163	7.503	6.47	6.5141	6.2992	6.7908	4.9288	9.6639	4.8314	6.465	6.4148	2.541	3.7939	4.2735	4.9991	5.6753	5.1477	4.8807	5.8929	5.9946	5.8577	7.0619	5.4604	4.6328	8.5199	6.4152	7.0897	4.7687	5.8174	5.9411	5.4754	4.5807	6.3407	7.046	6.7986	5.6076	5.5211	7.123	5.3547	5.2928	9.0217	6.5027	5.5714	5.332	6.9684	4.439	4.8359	6.135	7.3509	5.0985	5.9791	5.9491	7.2792	7.1304	6.6833	8.7731
PF3D7_0733000.mrna1_1	PF3D7_0733000.mrna1_1;237	237	6.624	7.1296	7.6919	7.0699	4.5447	5.7054	5.2403	3.9505	3.9928	6.6275	5.7153	5.6118	6.4653	4.157	4.4634	5.7905	4.7098	8.7161	5.5625	5.2924	7.2633	4.2102	5.1902	6.1307	6.0369	4.7469	8.3724	4.5192	4.99	6.2789	6.5256	4.025	6.334	5.6611	4.3277	7.408	8.1307	6.3217	5.7931	6.1371	4.8535	3.7981	4.3916	5.0378	4.6971	4.1651	7.2255	5.1985	3.8176	5.2615	5.6716	5.7323	7.3191	5.79	5.4679	4.2464	5.8392	5.5632	5.43	4.5589	8.716	6.6081	5.0201	4.9444	2.8237	5.6091	3.9644	5.8311	7.8757	7.0291	4.3847	4.8753	6.6286	5.3388	5.2365	7.73	6.9352	5.0674	5.645	5.1969	5.8354	5.4611	6.5569	6.979
PF3D7_0733000.mrna1_1	PF3D7_0733000.mrna1_1;238	238	5.8873	6.4748	8.8442	5.2642	5.4346	5.9674	5.3001	4.8914	4.0339	5.963	4.7714	6.6125	5.2873	3.5993	7.3576	6.9011	5.189	9.9507	4.5527	4.5735	7.7013	5.4793	5.8063	6.2895	5.8019	5.8605	9.046	5.3579	5.7145	6.5907	7.2838	5.6378	6.3743	6.9895	5.7409	7.8915	3.7485	7.8314	6.4326	5.9828	3.8972	4.0418	4.6651	5.0321	4.8495	4.9607	8.0726	6.0753	4.4621	7.7602	5.689	5.2979	8.1247	5.5656	5.3316	5.5622	5.4502	5.9789	5.5613	4.4383	9.2563	6.4774	5.7777	5.2257	5.803	6.5798	5.465	5.8777	8.4705	6.0947	4.858	5.0989	6.4482	4.8369	6.269	8.9775	7.8204	5.3695	5.7639	5.8612	6.3313	6.4875	6.2236	8.6581
PF3D7_0733000.mrna1_1	PF3D7_0733000.mrna1_1;239	239	6.811	5.1449	8.9438	6.3747	4.6206	8.3007	5.1599	5.1481	1.7824	6.723	6.5601	7.4854	6.1508	1.384	8.8055	5.6594	6.9161	7.0676	5.8897	6.7252	7.1337	5.4016	6.7879	6.0949	7.2133	8.1931	9.2054	5.1235	5.5351	6.1006	7.2447	5.8746	5.9406	8.4918	8.1563	8.6595	4.682	8.9724	6.2521	5.0613	5.0099	4.7996	4.5765	5.7525	5.9891	4.6259	8.3293	5.8936	3.9718	6.3016	5.51	4.8405	8.0771	7.5256	6.1651	5.6067	5.632	5.9364	6.071	4.6508	6.525	6.7133	6.4923	5.4757	7.2163	7.2249	5.9079	4.8074	8.833	6.5483	6.3313	5.2765	7.4279	5.4735	6.1591	6.8338	7.5989	5.8834	5.3509	7.0127	6.6656	6.4731	6.0613	8.3062
PF3D7_0733000.mrna1_1	PF3D7_0733000.mrna1_1;240	240	6.5379	7.7856	7.945	5.8706	4.6218	5.4928	5.2149	5.7803	5.5438	7.3134	6.0074	7.5277	5.8938	6.0883	5.0785	5.7156	5.9605	7.4032	3.1043	5.3505	8.0987	9.7525	6.8144	6.8369	7.0807	9.4125	6.7934	5.7708	6.9439	6.8909	10.1266	6.9656	6.9472	8.3396	9.6127	6.295	5.4084	6.3906	5.847	6.8986	5.5478	4.5447	5.8053	5.3875	5.6885	5.7358	7.6304	5.6334	5.7129	6.5583	4.841	6.4433	8.1757	10.4048	6.3969	8.0364	5.4542	6.015	5.6963	9.2892	6.3049	7.0891	7.3043	5.5245	7.7978	7.7275	7.4834	6.1303	9.2247	7.0494	5.671	5.6985	6.8524	6.0725	7.9753	6.3302	7.6589	4.8309	5.9239	7.4607	7.4916	7.6999	7.0237	8.9146
PF3D7_0733000.mrna1_1	PF3D7_0733000.mrna1_1;241	241	6.5236	8.3409	5.3537	4.6668	4.1497	5.09	6.3158	6.1114	4.7382	6.8167	6.3129	7.6195	4.1811	5.4057	4.9579	5.8587	6.1487	9.5305	5.7355	6.2259	8.4265	5.0312	7.2311	5.5931	8.3251	9.9373	5.4094	5.7167	6.7572	7.9713	7.9408	7.4363	6.1027	8.6658	10.0977	7.0377	5.9591	5.8795	5.6616	7.8206	4.6893	4.3709	5.44	6.3103	6.4586	7.1018	6.3454	6.4376	6.4547	8.3497	8.2266	5.43	8.7696	6.4034	6.754	7.0154	5.7371	6.3413	8.6472	6.2054	7.3817	7.1041	7.2671	5.6753	7.5472	7.6034	6.2436	6.3098	8.8284	6.9432	7.197	6.1223	7.7641	9.0369	6.6847	7.3972	7.5106	6.8685	6.2782	7.6977	8.0507	7.5984	7.4806	8.7917
PF3D7_0733000.mrna1_1	PF3D7_0733000.mrna1_1;242	242	7.2502	7.5921	6.6156	5.8336	5.0157	6.5544	6.4769	6.1479	3.9449	7.5006	7.8777	8.5474	5.6197	4.0161	6.6079	6.9613	5.3743	9.1831	5.8304	6.074	9.4621	7.1194	7.9395	7.3457	7.1706	8.1079	6.258	5.1783	7.1583	7.5132	7.676	6.614	7.3079	8.7775	6.4987	6.6925	5.6473	5.7439	6.0483	6.7354	5.3743	4.9131	6.0766	4.8248	8.3698	9.5231	6.7828	5.4803	4.86	9.7355	10.58	7.6489	10.7388	7.5499	6.6986	10.0724	5.5113	6.3828	8.5501	9.3632	9.2325	6.8986	9.5342	6.1272	8.9099	7.2915	3.7247	6.5604	7.9908	6.1697	8.7961	5.7129	7.7489	10.2774	9.0013	9.3513	8.6543	8.195	7.8429	8.6915	7.4284	5.4751	6.5526	6.5823
PF3D7_0733000.mrna1_1	PF3D7_0733000.mrna1_1;243	243	6.4231	6.023	5.3327	5.281	4.4731	6.4962	5.4279	5.9941	2.251	6.6981	6.5261	8.2732	4.5856	5.5075	6.2042	4.7772	5.9359	7.6474	5.1089	5.8736	9.6696	4.2972	5.9042	6.0633	5.7287	5.511	5.1469	5.1886	6.4441	9.1233	6.6512	6.5624	6.6063	6.5141	5.5295	4.8156	5.3399	4.8753	5.738	5.1871	5.1643	4.5304	6.0126	7.6521	7.987	8.2756	5.4989	5.2798	4.6218	9.2291	9.5962	5.6721	10.5091	7.1972	6.4305	9.254	7.3387	6.021	7.9183	8.3765	8.2354	7.3492	8.6542	5.2653	11.1269	5.8936	4.8768	6.2255	6.9723	7.278	8.2996	7.3802	6.879	8.543	8.6759	7.9477	7.486	6.8603	7.3161	11.2936	7.4019	5.0112	6.777	6.6605
PF3D7_0733000.mrna1_1	PF3D7_0733000.mrna1_1;244	244	7.2883	6.2961	6.5928	5.1554	5.0483	5.6053	5.6407	5.9672	4.4216	7.3328	6.2785	8.8789	5.1469	4.1651	6.0777	5.366	6.2876	7.9649	5.0076	5.7769	7.7655	6.3668	6.7004	6.8863	6.1611	5.7285	3.6076	6.3402	6.1237	7.9303	6.8675	5.7623	7.5005	6.3514	6.1428	5.337	5.4386	5.6129	6.14	5.1173	6.8154	5.5987	6.1957	5.8402	6.757	7.7345	5.7721	5.6608	5.9832	8.3943	8.5888	5.554	10.1398	6.5347	5.438	9.1134	7.7126	6.9631	7.2527	7.7477	7.1369	7.3801	8.6251	5.7827	8.5216	5.9841	4.306	6.2806	6.5668	6.4067	8.4239	5.4266	6.755	7.1558	7.0012	8.3815	8.2254	8.0576	7.2238	8.8155	6.8122	5.1135	7.0992	6.2485
PF3D7_0733000.mrna1_1	PF3D7_0733000.mrna1_1;245	245	6.2418	5.5759	4.6194	5.0193	4.06	6.1767	5.5185	5.7677	3.8728	6.9005	6.2223	7.3645	4.1326	4.2847	5.3455	5.7287	4.887	5.4046	5.4306	5.7029	7.1628	4.1787	5.4107	4.8222	5.2928	5.2071	5.0955	5.4919	6.2038	6.3896	5.5826	4.2418	5.5696	5.7708	4.926	4.649	4.6363	5.7285	5.9258	4.8068	5.0264	5.1064	5.0734	5.3388	6.706	6.9176	4.6276	4.9644	4.7772	5.3441	8.0833	5.897	8.2783	6.4621	5.9834	7.0903	4.4316	4.6112	5.6565	5.9153	5.6648	6.1322	5.7331	5.5549	4.3248	9.8374	4.9588	6.1127	6.6352	5.7479	6.3034	3.6053	6.0915	6.4723	6.1699	6.2232	7.085	6.2373	5.1679	5.31	9.787	4.4195	4.0479	6.0045
PF3D7_0733000.mrna1_1	PF3D7_0733000.mrna1_1;246	246	5.8153	5.4152	5.0126	4.9079	5.1135	4.7463	5.8367000000000004	5.3909	4.1675	6.8371	5.4148	7.3724	5.2106	5.0444	4.5521	4.5741	5.2821	6.7712	5.9086	5.8632	7.1815	4.9607	4.5379	5.2746	5.8733	4.0063	4.433	4.9155	6.2157	6.2715	5.8304	4.0548	5.8417	5.3345	5.43	4.1699	4.5741	3.8379	5.354	3.9764	5.0085	4.5166	4.7388	4.2434	5.7737	5.7926	3.796	5.0009	4.6129	5.934	7.231	6.212	8.2754	6.269	5.9333	6.3719	5.1309	6.4195	5.3957	5.7679	6.5531	7.0643	6.4119	4.3971	4.0488	6.1069	4.2728	7.3565	5.5592	5.6413	6.3271	6.0949	6.9296	6.1426	5.7631	6.0485	7.5611	5.8097	5.9839	5.7827	4.6415	5.1647	8.2783	8.3744
PF3D7_0733000.mrna1_1	PF3D7_0733000.mrna1_1;247	247	5.903	5.9609	5.2227	4.7469	6.2215	6.974	5.2184	4.3702	7.5639	6.7189	5.9653	7.0826	5.7803	5.6085	7.2619	6.1027	5.155	5.9869	7.4621	5.1069	7.3399	4.1627	6.1699	4.272	5.2307	3.6576	4.0224	4.7208	6.2481	7.3018	6.152	3.8943	5.1719	3.8146	5.101	4.4906	4.3161	4.6899	5.4138	4.8485	4.8615	4.4575	5.6097	4.8909	5.1359	5.9293	5.3334	5.3519	4.6276	4.9713	6.6645	5.1469	7.7633	5.5665	4.7312	5.2012	6.0747	7.681	6.0321	5.9069	5.7578	7.0644	6.257	4.7065	5.0492	5.897	3.9616	6.5677	6.1206	5.1843	5.9181	5.3377	7.5099	5.3705	5.3875	5.2114	8.0239	5.9378	5.9258	6.1352	5.8822	4.706	7.6699	5.5021
PF3D7_0733000.mrna1_1	PF3D7_0733000.mrna1_1;248	248	5.5248	5.3677	5.2184	4.3067	3.7887	4.8319	5.4466	4.5267	1.7485	6.0385	3.5934	6.2259	5.2311	4.5868	5.4663	5.0892	6.0626	4.6129	5.0695	4.9212	6.6668	4.4316	4.8924	4.7975	4.4128	5.157	3.9982	4.5154	5.5217	6.2692	5.0755	4.4705	5.72	4.9088	5.0755	5.6696	5.382	3.6392	5.599	5.546	4.7043	3.7772	5.5116	4.6328	5.3813	5.438	6.0442	4.7745	3.5934	2.9764	4.9923	4.4744	2.6439	5.2705	5.4683	5.0904	4.6915	5.6885	5.9903	3.5236	4.6662	6.5975	3.546	5.1894	5.314	4.7371	5.0505	5.5789	5.7517	5.5895	5.4466	4.6954	6.3388	4.6599	4.6053	5.3434	6.5583	5.8176	5.394	4.3978	5.9757	5.9155	6.5331	6.0081
PF3D7_0733000.mrna1_1	PF3D7_0733000.mrna1_1;249	249	5.0041	5.605	4.4155	5.1997	3.9059	5.9971	5.2884	1.4542	3.591	5.6513	4.811	6.7031	5.3628	1.3161	5.1627	3.8207	5.1156	5.126	4.6011	5.3122	7.4281	4.4568	4.497	5.5179	4.5441	4.3219	4.8535	4.7371	6.264	5.4741	6.0955	4.6334	5.3399	4.8704	5.0343	3.9773	4.263	5.1114	5.5696	4.8384	4.7431	4.5236	5.7178	4.6854	4.2787	4.5515	5.3462	4.84	3.844	4.7772	4.6656	5.7501	3.6124	4.6949	4.3341	5.2547	4.846	5.8265	5.9435	5.0121	4.6531	6.7058	6.5401	4.8012	5.7276	5.3899	4.86	5.0448	4.9107	4.2071	5.5696	4.5922	5.4393	4.6605	4.9754	5.0972	6.2357	6.3323	5.202	4.8997	4.5292	4.238	4.7425	5.6996
PF3D7_0733000.mrna1_1	PF3D7_0733000.mrna1_1;250	250	4.9388	3.8943	4.9593	4.5674	4.2296	3.7214	4.6392	4.0866	5.1894	5.7889	3.9088	5.1942	3.8885	4.1993	4.4046	4.2772	5.1465	4.905	5.4854	4.0892	5.5163	4.6496	5.0193	5.4026	4.5484	3.2063	4.4463	3.3132	4.0036	5.3923	4.7479	0	4.9016	4.8787	3.6311	3.497	4.1473	4.3363	3.9955	3.1587	3.6904	3.7929	3.8924	2.9467	4.554	1.903	4.9189	5.1679	4.2735	5.0135	4.3016	5.116	3.4114	4.5521	4.5154	3.9533	5.3695	4.1318	5.6424	4.375	3.98	5.1202	5.1839	4.3341	3.3702	5.842	4.4296	5.4376	5.327	4.5336	3.8186	3.7268	4.6171	3.5223	5.1014	5.3366	7.5629	4.5771	5.1583	5.3078	5.0343	4.4568	4.9814	4.0488
PF3D7_0733000.mrna1_1	PF3D7_0733000.mrna1_1;251	251	6.035	3.9155	4.4777	4.6212	3.9819	4.3377	5.4343	4.2563	2.8278	4.9977	4.4449	2.6112	4.7666	2.1795	5.1043	4.785	4.4989	4.0505	4.0444	4.1603	5.0566	4.0755	4.6182	4.4463	4.9165	2.9486	4.8924	4.4356	5.7035	5.106	4.3363	3.5934	4.1227	4.6554	4.393	1.3951	4.6628	3.2585	5.2998	4.2234	4.26	4.8555	3.26	4.4482	4.8006	4.1177	4.9864	5.3341	4.6421	4.2016	4.6871	4.2365	3.3813	4.4983	3.9222	3.8895	4.1579	5.3523	4.7554	3.4141	5.2612	4.269	5.3844	4.8181	2.5211	5.5002	3.2957	5.0045	3.1094	4.6576	4.6159	4.5777	6.4065	4.8253	4.89	4.2373	6.7281	4.9959	4.9449	4.4469	5.254	4.4323	5.3255	4.8344
PF3D7_0733000.mrna1_1	PF3D7_0733000.mrna1_1;252	252	6.1479	5.2044	3.957	5.1039	5.6764	4.0531	5.4138	6.2703	4.6358	7.1595	5.353	7.4424	5.2311	3.98	5.3858	5.467	6.7464	5.4053	5.6511	5.5185	6.3792	4.8997	4.319	5.013	4.9754	3.1408	4.7766	4.4848	4.7613	5.5774	5.4077	2.5945	4.6775	5.3445	4.5298	4.2547	5.0687	5.1477	6.4258	4.3009	5.1787	4.2296	5.1223	4.441	5.4423	4.101	5.4973	5.0435	3.9088	3.1859	4.9486	4.85	5.1859	4.2456	5.1591	4.5304	4.2987	5.3125	5.5792	5.3248	4.2876	6.2837	5.373	4.9575	4.0321	6.9858	4.735	4.9644	4.3709	5.9628	4.9122	4.9345	5.5702	4.9388	4.7093	4.332	8.1732	3.5583	5.7861	5.0626	6.5423	4.8836	5.1313	5.9605
PF3D7_0733000.mrna1_1	PF3D7_0733000.mrna1_1;253	253	6.8787	4.942	5.2036	4.5807	3.5886	5.9115	5.5326	6.7729	2.903	7.931	5.4864	8.1437	4.9676	2.5898	5.843	5.0317	6.5166	4.0747	5.8043	5.3875	5.6106	3.6542	4.2593	6.0798	4.8634	2.8135	3.8866	5.3625	6.2685	6.0385	6.128	2.4568	5.7779	5.3782	5.2887	3.5595	4.7344	4.3427	5.5342	4.7645	5.3947	4.784	5.0479	4.5166	6.5259	5.9035	5.3667	5.4922	4.2943	2.3103	4.8748	5.6126	1.9782	4.9732	4.7186	4.1514	4.4296	5.3656	5.5934	5.6733	5.1878	5.5279	4.5273	5.5756	4.5361	7.628	4.0099	4.0099	5.1264	5.5345	4.6622	5.5027	6.6171	5.8768	5.9179	5.4175	7.9949	4.3854	5.3183	4.5059	7.4434	3.3882	4.5154	5.3899
PF3D7_0733000.mrna1_1	PF3D7_0733000.mrna1_1;254	254	6.6182	5.328	6.1675	5.7466	4.8861	5.5385	5.0496	6.2608	5.189	6.9395	6.3216	8.9568	5.211	4.9255	5.4751	5.3906	6.6703	9.5676	5.479	4.7469	8.3612	3.1843	6.1336	4.9383	4.8629	3.3176	3.8359	4.292	5.2898	7.0912	6.9234	4.9472	4.7682	4.4087	3.6971	4.5002	5.3681	3.7038	9.6782	4.3854	3.6859	4.3205	4.0635	4.3045	5.2342	4.9896	5.3526	8.0789	4.2578	6.0475	4.6259	4.9293	4.1795	5.1946	6.3089	4.9298	5.3892	7.7096	6.1191	5.1022	4.8146	5.7501	4.0374	8.5499	3.8856	7.4467	5.6317	6.2632	5.3747	6.6437	5.0383	5.565	8.253	6.7266	5.4989	5.3719	7.5272	5.7363	8.3756	4.9208	7.3946	6.2137	6.4476	5.2555
PF3D7_0733000.mrna1_1	PF3D7_0733000.mrna1_1;255	255	6.2001	4.9107	5.1119	4.4316	1.7181	5.3438	5.8166	5.1922	3.3882	5.6834	5.3198	7.5438	5.5333	3.1635	6.2972	5.1453	6.2342	2.7592	5.0005	4.8714	5.9591	4.0644	4.5059	5.7973	6.0025	3.2095	5.4383	4.7054	5.8462	6.1094	5.8217	2.8278	5.2983	4.812	4.8161	3.5644	4.2149	5.9348	4.9878	3.6781	5.5049	4.7186	6.6436	4.8125	5.6789	4.1803	5.6023	5.2645	3.742	5.9456	6.0742	6.759	4.9709	4.4182	4.2048	4.7328	4.1859	5.4313	5.6299	4.6346	4.9968	6.0551	9.6321	6.3411	4.1595	5.8032	3.6982	5.4857	5.1493	4.8074	2.7355	4.9495	4.903	7.3357	4.854	5.2449	7.5946	8.8373	6.4496	4.0135	5.9045	3.669	5.1119	5.1256
PF3D7_0733000.mrna1_1	PF3D7_0733000.mrna1_1;256	256	6.7777	4.8694	5.2227	5.3681	4.1127	4.8992000000000004	5.4489	5.8743	2.3219	5.5586	7.257	6.4506	5.3709	4.8455	5.4158	4.813	6.0152	5.0579	4.9378	5.2943	6.7964	4.9991	4.4296	4.2196	4.9662	5.0317	5.3498	5.0094	5.2479	7.894	4.111	4.2772	4.1169	5.3653	5.6375	4.2048	5.3298	4.4738	6.1218	4.6803	4.1651	4.4989	6.0881	4.5922	5.7268	5.2754	5.5723	6.3352	4.5236	5.2396	5.1326	6.1869	3.6679	5.1859	4.812	3.5546	5.2494	4.7949	5.9761	3.9307	5.1432	6.818	6.6038	6.2034	3.8012	5.8689	4.0798	4.9923	4.9891	4.0303	5.6963	4.2048	5.0325	4.5217	4.3771	4.6129	8.031	6.1243	6.3877	5.7115	5.5635	4.2913	5.3409	5.1436
PF3D7_0733000.mrna1_1	PF3D7_0733000.mrna1_1;257	257	5.8163	4.9905	5.4552	5.6611	5.9584	4.6444	5.3903	5.047	4.1977	5.991	6.0067	8.6797	5.133	3.3561	5.2203	4.7592	6.2018	5.4336	4.6949	5.2176	6.9598	4.3038	5.3259	3.5632	5.978	4.1514	5.6008	5.3459	5.0815	7.0741	5.785	4.3074	4.218	5.3423	3.0925	4.5385	5.2795	5.2273	5.157	4.7527	4.1432	4.8977	5.9345	5.6082	2.4751	4.0027	5.488	4.5491	3.8934	5.785	5.3586	6.7222	5.7027	5.2346	4.7071	4.0866	5.8092	4.5027	5.9632	4.9986	5.1755	5.8296	6.2106	5.9575	4.1489	6.6673	2.9165	5.5261	5.382	4.2817	4.8344	5.877	5.8741	5.8405	6.325	4.7474	8.2033	5.0557	6.1344	5.5969	6.5938	4.251	5.845	5.2137
PF3D7_0733000.mrna1_1	PF3D7_0733000.mrna1_1;258	258	6.7384	4.9069	4.5336	5.6179	3.0959	4.4216	5.1558	5.4009	1.5311	5.7186	4.9519	7.4004	5.2028	2.5874	4.5595	4.4423	6.3884	4.4256	4.9155	4.7944	7.4081	5.2555	5.0032	4.7382	5.4686	2.3896	5.6197	4.6392	5.3981	7.3976	7.0219	3.8032	5.9857	5.7973	3.7452	4.204	4.634	3.9727	4.5129	3.6276	4.6259	4.3477	6.1952	3.5814	5.791	4.0514	5.1035	5.0622	3.4316	6.8352	6.1262	6.5641	4.3103	6.3279	4.9713	2.8659	6.0542	4.5484	5.6769	3.157	6.0879	6.0239	5.3837	5.7965	5.8283	5.8192	2.8278	5.5301	5.6721	8.5629	4.0135	6.318	5.5583	6.0188	5.1247	5.2032	7.9915	5.1239	6.5853	5.4111	5.5251	2.0426	5.5635	5.3384
PF3D7_0733000.mrna1_1	PF3D7_0733000.mrna1_1;259	259	6.6116	5.2806	5.6082	4.3923	3.8885	5.7658	5.887	4.5454	1.8115	6.484	5.2551	7.6036	4.7592	3.2824	5.2399	5.2063	5.1127	5.101	5.5248	6.2774	9.3058	7.1297	5.3618	4.8395	5.667	4.8639	4.9923	5.3754	5.6256	8.7306	6.4722	3.6713	5.8741	6.4197	4.5367	4.2683	3.85	5.6191	5.43	4.5534	4.3161	6.2707	6.3731	6.0985	5.1485	5.627	5.6106	5.3266	3.5668	5.0321	6.0319	6.2909	5.6456	6.2329	5.3334	5.0921	5.9805	3.9373	5.2024	3.9514	5.0166	8.2643	5.2373	6.1227	5.0925	7.5388	5.2513	4.9369	5.9575	11.6365	4.6915	6.2309	5.7471	6.1969	4.7398	5.922	7.5611	6.1348	7.8152	7.3139	8.0075	4.1723	5.3462	6.6855
PF3D7_0733000.mrna1_1	PF3D7_0733000.mrna1_1;260	260	6.1902	4.8649	4.7882	7.334	3.5957	4.7032	4.8895	3.6427	4.5329	6.0339	5.2581	6.2261	7.2682	4.7225	4.6358	5.3118	5.8006	5.1085	5.9741	5.7255	10.1751	4.7576	5.6153	5.1819	5.3551	4.4222	5.3526	4.2578	5.4128	8.6805	6.5616	4.1635	5.0157	5.6232	4.7544	4.2365	4.6467	4.3103	5.3494	3.8237	3.9653	4.9001	6.2985	4.3964	5.0883	7.6231	5.5931	5.1477	4.2418	5.2593	5.2227	6.0437	5.0832	5.235	5.2483	8.0595	5.44	5.84	6.0409	5.4363	5.8037	6.4674	5.6758	5.4256	5.327	4.6369	4.8012	5.9038	6.6347	10.8087	5.9481	5.1993	6.7174	6.8013	5.1587	5.0325	8.2555	7.1103	6.7793	6.3338	5.7159	4.6943	6.4874	5.2292
PF3D7_0733000.mrna1_1	PF3D7_0733000.mrna1_1;261	261	6.3884	5.6571	5.0197	4.6188	5.3266	5.1106	4.845	4.5279	2.7334	6.3607	5.6156	5.5204	4.5211	3.7082	3.8787	5.2407	4.3632	5.7287	5.7939	5.2456	7.1609	5.328	5.2683	7.124	5.467	3.696	3.3757	4.9676	4.3067	7.7513	5.3933	3.7015	7.3915	5.8422	4.4436	4.812	4.8273	4.5759	4.5607	4.2418	4.4175	5.5901	5.4928	4.4209	4.6792	4.8344	6.4077	4.6656	4.6999	4.7241	4.3834	5.3402	4.3639	5.9656	4.785	5.0942	5.3789	5.9528	5.3413	4.3334	4.5429	6.1739	5.5705	4.5777	5.605	4.7236	4.7398	5.0985	5.1859	9.5811	5.5838	6.9446	5.6696	5.3858	4.756	5.4296	8.2289	5.5129	6.1544	5.9333	5.6702	3.4529	6.3647	6.2261
PF3D7_0733000.mrna1_1	PF3D7_0733000.mrna1_1;262	262	6.6235	5.8617	4.1859	5.6854	3.0652	5.4009	4.7241	4.8831	2.4568	9.5456	6.4091	7.0567	5.735	3.0755	5.6571	5.2234	5.8427	6.4259	4.6159	5.5258	9.3141	5.4131	4.9565	9.5794	5.9959	4.7203	4.8273	4.327	6.0009	8.2847	5.6619	4.3576	9.2318	5.6302	5.3223	4.6129	5.5081	5.31	5.3558	5.0798	4.4828	4.9045	5.5653	6.0633	5.1235	5.605	5.7871	3.0959	5.151	6.3844	5.0768	6.6604	5.2724	6.031	4.9416	5.995	8.0098	5.1465	5.591	5.2668	5.6929	6.1361	4.6387	4.1835	3.9964	5.466	4.5116	5.2551	5.3366	10.3702	4.9741	7.7087	7.451	6.2564	5.5789	6.1214	7.7659	4.8914	4.9193	5.8921	4.8709	4.7236	5.246	5.8122
PF3D7_0733000.mrna1_1	PF3D7_0733000.mrna1_1;263	263	5.4731	4.8943	5.6124	4.859	5.225	6.0815	4.384	5.878	4.3667	6.6641	5.4944	5.9669	4.7371	2.6508	5.503	4.1977	6.407	5.1562	5.1035	4.957	8.2613	5.0179	4.4983	9.1823	8.7702	6.035	4.0849	4.8909	4.6679	7.8587	8.2218	4.5625	9.3012	9.1466	5.3544	4.0687	4.4627	4.0917	4.4403	3.2705	4.7076	5.5957	6.1243	5.0544	4.6159	6.2698	5.375	5.2965	5.0139	5.4624	5.585	6.1946	3.4594	4.8176	3.943	6.188	8.4949	6.264	5.1953	6.293	5.7266	6.325	5.2475	4.8074	5.5342	4.393	4.3484	5.858	4.4101	9.8204	5.6957	8.0253	7.2384	5.4699	4.887	4.8094	7.3675	4.2906	5.7939	6.4289	4.4363	4.9809	4.6899	4.7263
PF3D7_0733000.mrna1_1	PF3D7_0733000.mrna1_1;264	264	5.5942	5.5702	4.2555	5.073	4.9453	5.3816	5.6636	6.106	3.3799	5.9444	6.496	8.4612	4.1416	4.6565	5.2784	5.5886	6.4406	5.5527	5.7814	5.4416	10.5651	8.6106	5.6323	11.5194	6.4428	7.6203	5.2157	5.8577	6.0685	8.5932	9.4947	4.7613	11.2645	7.8617	6.3547	4.4764	5.8994	4.4276	4.4296	5.5049	4.9026	6.4328	5.7975	5.9229	5.1152	7.6974	5.7968	5.5497	4.8535	5.408	6.2696	6.4845	4.6462	5.218	5.8565	7.4707	9.0406	7.0595	6.2451	5.3136	5.5814	6.7958	6.3897	6.029	5.2839	6.0378	4.0712	5.7029	6.4413	11.4072	6.6475	8.9581	7.8556	6.4645	6.3656	5.6171	7.4057	6.6229	5.9885	6.2102	4.8415	3.585	5.7618	7.0419
PF3D7_0733000.mrna1_1	PF3D7_0733000.mrna1_1;265	265	6.254	6.4039	5.7068	5.4168	3.6769	4.9514	5.2705	5.393	2.1922	7.177	6.0168	7.04	4.756	3.3702	6.1233	5.0772	5.5768	5.2806	5.7366	5.3681	10.9577	4.6792	5.7594	8.5815	6.0548	4.7544	4.634	5.2396	5.0286	8.8429	7.028	4.6363	9.1581	5.9267	4.4757	4.5317	4.5065	4.7382	5.8795	4.1938	5.251	4.8298	4.8354	6.0862	5.2323	6.7609	5.0505	4.6387	3.6554	4.5304	4.9241	5.9805	4.6311	5.128	5.3255	5.2754	8.9411	6.5566	5.8565	4.7126	5.6665	7.2249	5.8657	5.7485	5.0325	5.4043	4.235	5.0644	5.5768	12.3417	6.5365	7.9141	7.1699	6.2462	6.9052	4.7382	8.2807	5.0755	5.4812	5.753	5.8161	0.7398	7.279	6.0009
PF3D7_0733000.mrna1_1	PF3D7_0733000.mrna1_1;266	266	5.2315	5.5616	5.0721	5.359	2.8217	5.3096	5.2839	5.0657	2.9727	5.5472	5.9402	7.1218	4.2532	1.3505	4.204	6.9422	4.591	4.9704	4.6887	4.4222	8.6775	4.8263	5.6064	8.1666	5.7586	4.701	3.4155	5.2965	4.591	7.7162	6.7782	6.1487	8.9208	7.0324	5.4751	3.0892	4.7043	4.7517	5.6328	5.1305	5.1073	4.1882	5.1679	5.3695	4.797	8.1861	5.223	5.5512	4.8802	4.2472	4.5103	5.5823	3.3992	5.1627	4.6554	7.9662	8.7894	7.666	5.7568	5.4832	4.2847	7.0775	5.6159	5.6407	5.9857	5.7557	4.5638	5.2954	5.0112	13.1089	8.1201	8.0525	8.8704	6.5256	5.5928	5.4067	6.9964	5.1699	5.9962	6.5969	5.7425	2.7908	5.9172	5.4413
PF3D7_0733000.mrna1_1	PF3D7_0733000.mrna1_1;267	267	6.5111	5.1272	5.3341	5.9399	3.7004	5.2902	5.0103	5.4973	3.8227	7.1865	5.8914	8.4423	5.6605	3.0215	4.9579	5.8773	5.8495	5.5844	5.7407	5.8227	7.6724	5.1056	6.2192	7.9676	5.6542	4.856	4.8063	5.5081	4.7071	7.535	7.4762	5.735	8.9925	6.2873	3.8186	4.0009	8.5357	4.2288	5.0339	4.7766	3.366	4.9416	4.3576	5.8161	5.0166	7.4188	4.8232	4.4522	3.1077	5.7655	4.1707	6.0146	4.856	6.7529	8.3988	6.6972	9.2744	7.7863	5.6008	4.3702	5.246	6.5312	7.9791	5.3761	6.4507	6.3096	3.6982	4.9303	3.5135	12.5143	6.7887	8.0108	9.1219	6.9921	4.5466	5.8225	7.9235	6.2728	5.7298	6.5162	6.6781	4.6893	5.7214	4.6542
PF3D7_0733000.mrna1_1	PF3D7_0733000.mrna1_1;268	268	6.1131	5.7605	5.1473	5.5765	3.6112	4.1119	5.0777	4.9932	5.3663	6.3521	5.2369	7.7564	5.2679	3.4316	2.9486	5.1711	5.9378	4.8425	4.9809	4.9855	8.2418	4.8068	5.2133	7.9646	6.0405	5.6857	5.0361	4.8425	5.8824	7.0567	8.8026	4.5423	8.4371	6.5803	5.9165	5.1235	5.8232	4.4673	4.6542	3.3031	4.2817	4.8319	4.3427	5.2118	6.0553	6.0181	4.4931	6.4221	5.1807	7.0646	5.8585	5.7153	4.8861	5.1843	5.5829	4.7004	8.3097	5.3816	5.9281	6.3038	6.0978	6.8837	6.3356	4.7436	5.5053	5.6079	4.4893	5.079	4.4841	2.4436	3.3045	8.1252	6.6945	5.6533	5.3885	5.9612	8.2087	6.4939	6.517	6.5792	6.6253	5.1322	5.5641	5.3927
PF3D7_0733000.mrna1_1	PF3D7_0733000.mrna1_1;269	269	5.849	6.4045	5.4938	5.347	2.8094	5.233	5.5214	5.7129	4.228	5.0405	5.4525	4.1465	5.51	4.1882	3.2525	6.488	5.915	4.079	4.2832	3.4236	4.8856	5.1396	5.5558	6.5682	5.6215	5.2028	5.6764	4.7751	5.6536	5.6044	6.5886	3.8934	6.8403	5.4686	5.3961	4.1627	4.6502	4.225	6.0181	4.5595	3.497	5.0072	6.0295	4.5342	5.5577	4.9364	4.8181	4.7098	4.645	5.2754	5.4114	5.9189	5.0862	5.7761	4.8079	4.6005	6.9076	5.5653	5.9406	5.0023	5.5798	6.1041	5.4419	5.6834	4.6513	5.0369	4.3067	4.8679	5.3558	4.7501	5.3501	5.9823	5.96	5.0457	5.8878	5.7962	6.8492	4.7965	5.6177	4.6645	4.9011	5.3187	5.4141	5.6141
PF3D7_0733000.mrna1_1	PF3D7_0733000.mrna1_1;270	270	5.8495	4.5179	4.8856	4.9523	4.2396	4.6764	5.2998	5.8807	4.2055	5.5491	5.0166	5.2165	5.4313	3.251	4.7208	4.8709	6.225	4.5577	6.0226	4.1675	5.3847	6.0365	5.1898	6.5121	5.6267	4.915	5.3778	5.5521	4.9174	6.7126	8.4192	3.5323	6.6261	5.7916	4.2441	3.8094	4.2645	4.3785	5.6413	4.1144	2.6041	5.1795	5.8237	4.0609	5.5289	4.5348	4.7634	4.6616	5.2861	5.3933	6.1252	5.6662	4.2965	5.5292	5.8066	4.5008	6.7515	5.6061	5.5419	5.3733	5.9248	6.6574	5.671	6.7416	13.1842	6.0224	5.735	5.6608	6.2259	4.0917	5.2954	6.1231	5.1894	5.6806	6.3976	5.1404	6.6443	5.4057	7.0812	13.5787	5.8883	5.0819	6.1611	5.477
PF3D7_0733000.mrna1_1	PF3D7_0733000.mrna1_1;271	271	5.6311	5.6702	5.0557	5.3266	3.1293	5.2532	4.8359	5.1119	3.342	6.0762	4.9542	5.3487	5.057	5.9748	4.0365	4.5613	5.299	4.7082	4.0505	6.3252	5.3674	5.5677	4.4989	5.3512	5.8963	3.4673	5.0514	4.0365	5.647	6.0065	6.9999	3.3277	5.5075	5.4634	5.2319	4.2102	4.06	5.0094	5.6876	5.144	4.9823	4.5014	5.4296	4.3067	5.5301	4.0233	5.302	4.3547	5.2219	4.9265	5.3172	5.7007	4.9312	6.4426	5.1659	5.1795	4.2095	5.5258	5.6918	4.9184	5.545	6.5129	5.1493	4.785	12.0392	5.516	4.8704	4.5416	5.9563	4.8684	4.5323	5.1227	6.286	6.1119	5.4967	5.5404	7.7108	5.5853	6.2416	12.2923	5.3719	4.4416	4.7463	4.6999
PF3D7_0733000.mrna1_1	PF3D7_0733000.mrna1_1;272	272	6.873	5.2296	7.4878	5.1243	3.1827	4.6599	5.3858	4.5613	5.1751	6.5461	4.6462	5.8271	5.739	3.2032	5.1783	4.7908	5.9067	4.0678	4.5934	6.0312	7.1164	6.4298	5.1779	5.5065	5.3579	4.6188	5.1989	6.0007	5.684	7.2797	8.4221	4.3399	6.8822	6.6007	5.1285	4.9814	4.8258	4.6668	4.7708	4.6741	4.4046	4.4963	4.8202	4.9491	6.0546	4.2487	5.5847	5.4263	3.6241	6.477	5.8324	5.565	4.7436	6.5315	5.9773	5.299	4.861	5.9177	6.2529	5.9047	4.8909	5.9338	5.7921	5.4963	7.7927	7.0204	4.8914	5.6346	5.726	5.3583	4.2832	5.8941	6.4702	7.2003	6.0522	6.5926	7.2667	6.2225	6.5416	8.5706	7.2091	3.5135	5.6513	5.8844
PF3D7_0733000.mrna1_1	PF3D7_0733000.mrna1_1;273	273	5.8731	5.4249	6.3178	5.1985	3.3045	5.8763	6.7604	6.506	4.211	6.4987	7.0226	5.2784	5.5046	2.0179	4.9453	6.5138	5.323	6.0193	4.9107	6.1512	7.5194	4.0496	5.1305	5.8929	6.6033	5.2679	6.7219	5.5091	6.2207	7.545	6.0834	2.6253	5.6132	6.1651	6.1938	6.1229	5.9614	3.5236	5.6088	5.0921	4.95	3.9069	6.371	5.1603	5.7211	5.2227	5.2574	5.2954	5.6988	6.7955	5.8151	6.8103	5.8946	6.4011	5.2261	4.8753	5.5157	5.8738	6.2468	5.2935	5.6188	7.371	6.1208	5.6337	5.9581	5.4406	5.2828	5.8304	7.1841	4.915	4.7655	5.6418	5.8714	5.9167	6.6101	6.1266	8.4621	6.2948	6.636	6.3785	5.2525	5.4515	5.7123	6.8049
PF3D7_0733000.mrna1_1	PF3D7_0733000.mrna1_1;274	274	6.1268	5.6943	5.4702	5.4476	5.3799	6.2267	5.1214	6.4594	4.8782	6.1817	6.3894	8.0474	5.3628	3.9946	5.8545	6.1781	6.6104	4.7996	5.1591	5.4799	8.5788	5.4101	4.8733	5.2994	5.8425	6.1579	6.5981	5.438	6.1469	8.2295	6.5005	3.384	7.0002	6.1283	5.96	6.4173	5.2304	5.5641	4.6542	4.784	5.1094	6.1336	6.3473	5.8133	6.3656	5.5351	5.1073	5.0347	4.5097	5.3885	6.1554	6.5272	4.9855	5.8723	5.6389	4.3632	5.067	4.8079	5.9258	6.0272	6.0321	7.4365	5.5768	5.2716	6.5053	6.4021	4.9709	4.9973	5.6784	5.6699	5.1073	5.6061	6.4635	6.2532	6.6417	6.2098	11.9913	5.4084	6.354	6.8793	6.017	4.8207	5.9129	6.0817
PF3D7_0733000.mrna1_1	PF3D7_0733000.mrna1_1;275	275	6.4782	5.6041	5.862	5.96	4.7004	6.1108	6.4133	6.826	4.2817	6.7424	6.8217	4.9662	5.939	3.8885	5.0887	5.757	6.7462	5.2869	5.8349	5.9932	6.499	5.3273	4.8192	6.2711	6.1121	6.292	5.337	6.0663	6.7049	6.3345	6.6286	4.4601	5.7737	6.3514	5.5901	4.6713	6.5041	4.7153	5.4647	3.6927	4.1185	5.9355	5.4922	5.6789	5.1035	4.5546	6.1315	5.9181	3.9364	3.6904	6.8378	6.1771	4.7729	6.1303	5.7981	6.0762	4.5934	6.025	6.2887	5.2858	5.5774	7.3889	6.762	6.7513	5.9274	6.1783	6.1671	5.9284	5.9243	5.3374	4.6542	5.5188	4.95	5.5696	5.2102	5.8929	8.0603	5.8714	6.1572	6.3598	6.2922	6.1348	6.2267	7.0773
PF3D7_0733000.mrna1_1	PF3D7_0733000.mrna1_1;276	276	5.9816	5.1497	5.0215	5.5625	4.3526	5.7293	5.4222	6.121	4.116	5.9416	5.7225	4.9467	4.6854	3.0374	5.3916	5.7546	5.7821	5.1997	5.0557	6.1633	5.9584	4.8058	4.8089	5.9579	5.1098	5.5708	5.1119	5.5447	6.1845	6.2475	5.5398	3.7991	5.8004	5.479	4.9322	4.0883	4.1522	4.0295	6.9444	4.5254	4.0135	3.8709	5.4702	5.2087	5.3241	5.0492	4.9533	7.38	5.5141	5.2012	5.1223	5.2215	4.669	6.1635	5.1481	4.9672	4.4189	5.013	5.4084	4.4867	6.3203	6.4691	5.5432	7.3081	4.8227	6.598	5.1514	5.0005	5.8435	5.5527	5.4256	4.4548	6.3103	6.1406	4.9439	5.6755	7.239	5.2008	6.8717	5.8728	6.2052	4.5078	5.6296	7.1177
PF3D7_0733000.mrna1_1	PF3D7_0733000.mrna1_1;277	277	7.1476	6.4816	5.9236	6.3887	4.9699	6.4036	5.7785	6.0146	5.8148	5.9357	7.0139	5.9331	5.4091	3.7257	4.6467	6.6532	6.7997	4.541	5.9052	5.9449	7.0861	5.4012	4.9602	6.0938	5.8768	6.5532	5.8012	5.2513	7.488	6.7552	5.9621	3.2449	6.8331	6.2546	5.319	5.4423	5.5002	4.3978	6.1375	4.2063	5.2392	5.0228	5.9651	5.8293	6.3667	5.269	6.6213	5.2434	4.8485	6.7462	5.8058	6.2836	6.0652	6.2668	5.5999	5.6837	5.9231	5.1655	6.5304	6.4637	5.6988	7.5374	5.9107	5.3747	6.4715	6.144	4.7442	5.6337	6.0804	6.2544	5.2924	6.5919	6.2008	6.8435	5.9181	6.6748	8.7234	5.9477	6.7735	7.1547	7.3581	4.272	6.4246	5.4799
PF3D7_0733000.mrna1_1	PF3D7_0733000.mrna1_1;278	278	6.3313	5.9844	5.5847	6.3679	4.5254	6.7297	6.3797	4.4033	4.9937	6.0702	6.1691	5.4548	6.4436	4.511	5.4259	5.8347	5.4738	5.1743	5.6085	7.3881	6.1438	5.9912	5.4617000000000004	6.3763	5.8617	5.1526	5.1144	5.8706	7.2836	6.776	6.3756	5.5814	6.1562	6.5237	5.9425	6.0341	6.377	5.8477	5.7285	4.9227	4.4074	5.9402	6.192	6.7541	5.6056	5.7222	5.5978	5.9402	6.25	6.6221	5.2114	5.4686	5.6276	6.8924	5.7562	4.1546	5.6343	5.6594	5.8298	5.848	5.8293	5.9486	5.3345	5.9787	6.1967	5.8296	6.0014	5.8326	7.5091	5.7115	5.4867	5.8987	6.3406	5.9809	6.0639	6.611	7.2509	6.0802	6.6261	6.3858	5.4057	6.1789	5.9791	8.1757
PF3D7_0733000.mrna1_1	PF3D7_0733000.mrna1_1;279	279	6.6051	6.0023	5.0374	6.7984	4.3448	5.8174	5.7241	5.5592	4.844	6.4566	7.3415	4.9649	4.6871	4.0652	5.2876	6.4152	6.0772	4.0321	5.7167	7.1803	5.9184	6.1142	5.3399	6.4778	5.5954	6.4727	5.1831	6.5242000000000004	7.5584	6.6286	6.2589	3.0892	6.5005	5.5552	5.0997	4.9222	5.2795	4.7986	6.1641	5.1514	4.6542	5.3074	5.8076	5.2192	5.4941	4.8875	6.6601	6.101	5.1719	5.2012	5.6862	4.9699	5.849	5.7695	5.4861	4.7131	5.266	5.8654	5.966	5.7511	6.3484	5.9656	6.0697	5.1711	5.6276	5.0045	4.111	6.5388	8.1966	5.632	6.9076	5.3049	6.1037	5.7175	6.4793	6.7382	6.8388	6.3745	5.5132	5.8181	4.6229	5.769	6.4361	8.1202
PF3D7_0733000.mrna1_1	PF3D7_0733000.mrna1_1;280	280	6.8886	5.8844	5.9621	6.1307	5.0126	5.5326	5.946	5.8412	5.7079	6.8333	6.8344	5.6191	6.312	5.4709	5.2114	6.2309	5.9338	5.0241	5.8887	7.1992	7.2355	6.0775	7.2112	5.6302	5.3937	4.856	4.8679	6.6529	7.635	6.6103	5.779	6.5711	6.5724	5.7452	5.7573	5.2634	6.3913	5.5515	6.2139	5.9556	5.2223	5.582	5.8066	6.223	5.4718	5.2972	6.3043	6.3407	5.2828	6.1375	5.935	5.7832	5.7621	6.1859	5.0657	6.2248	5.8814	6.2893	6.0092	5.5632	5.7724	6.3579	5.4558	5.599	6.1131	5.8156	5.235	6.6772	7.9645	5.7634	5.0018	4.6531	6.0193	5.6622	6.1346	6.1256	6.6571	6.6536	6.3047	6.58	6.514	5.7897	6.6676	8.2928
PF3D7_0733000.mrna1_1	PF3D7_0733000.mrna1_1;281	281	6.7702	5.985	3.9241	5.7035	5.5907	5.5154	5.3151	5.5729	4.4316	6.5489	5.9291	5.5531	5.1493	4.729	5.926	5.4621	5.9903	5.1481	4.8841	6.2236	6.5292	6.1916	4.9653	6.0514	5.2273	3.6041	6.751	6.1117	6.4743	6.0146	6.2277	4.6915	7.0058	6.2811	5.7573	4.7866	5.3809	4.6576	5.6798	5.0942	3.5348	5.7334	5.202	5.9057	5.2939	5.5018	5.3681	5.1102	5.4899	5.2145	5.4356	5.2426	4.7918	6.4484	5.0272	5.7195	5.4893	6.0637	6.2186	5.0993	6.3217	5.7118	5.723	5.6831	6.0226	5.2277	5.1127	6.4616	8.9978	4.9681	6.0925	6.0676	7.6547	6.1449	6.345	5.7842	6.0083	6.1396	6.7687	6.2741	5.057	4.347	6.3503	9.0239
PF3D7_0733000.mrna1_1	PF3D7_0733000.mrna1_1;282	282	6.7053	5.4699	5.1691	6.1562	5.6755	5.4185	6.2332	6.3558	5.1843	6.1187	5.8019	4.6124	6.1827	3.0072	5.7772	6.2373	6.1679	4.7517	4.9709	7.3896	6.4704	5.128	4.8807	6.235	5.9916	4.9486	4.7608	5	7.3493	6.8432	6.5759	2.7049	6.6648	6.3298	4.8334	2.2957	4.8349	5.2196	5.8377	4.8709	5.3684	5.2133	4.6938	5.5798	4.2441	5.8151	5.4986	6.8542	5.2001	5.7671	4.916	4.916	4.8151	6.4143	5.3334	5.4185	4.5527	6.5715	6.0281	5.568	6.0672	6.1062	5.7568	4.6713	5.3691	5.9495	4.3089	5.1795	8.8804	5.62	6.0889	5.5567	5.966	5.0687	4.8032	6.2748	6.5111	5.9514	6.5013	6.065	4.8669	4.9298	5.9243	8.1909
PF3D7_0733000.mrna1_1	PF3D7_0733000.mrna1_1;283	283	6.6257	5.6159	4.4627	6.6134	5.0241	6.2118	5.0535	4.1819	4.4094	6.9552	5.288	4.7431	4.8227	4.6871	4.9991	4.9203	5.7487	2.7908	4.8192	6.8212	6.609	5.373	5.6165	6.2054	5.6453	4.9074	4.4925	5.3954	6.7841	6.2743	5.7538	5.3593	6.1717	5.8572	4.9681	4.8115	5.054	5.8304	5.4363	4.433	5.5937	4.9635	4.8058	5.8706	5.6899	4.8339	5.649	5.9921	4.7913	5.464	5.3409	5.2192	3.855	6.9654	4.8027	5.3205	5.6826	5.9796	5.78	5.2544	5.5333	5.6206	3.8826	5.4283	6.0213	5.3923	5.4426	5.2574	6.8935	5.9523	5.5053	5.4363	5.9593	5.51	4.9575	5.8997	6.4783	5.8647	5.8904	5.2063	4.7296	4.3646	6.0257	7.0101
PF3D7_0733000.mrna1_1	PF3D7_0733000.mrna1_1;284	284	6.0991	5.8537	5.8331	6.7237	5.7931	5.4783	6.3702	3.9345	4.6259	6.4249	5.3995	4.9625	4.5217	4.3653	5.5207	5.0369	5.7983	5.5607	6.3001	7.1774	5.8271	5.2615	5.7647	8.765	6.1973	4.0807	5.2207	5.9866	7.6279	6.283	6.6931	5.2357	8.5183	6.5381	4.2441	4.9759	4.8605	6.2292	5.7978	4.847	7.5991	5.1152	5.9336	7.9872	5.0972	4.7219	5.4899	5.1169	6.0862	6.3357	5.3757	5.2608	3.7866	7.4738	5.0802	4.2705	5.6162	6.0665	6.5726	5.887	6.745	6.3056	6.1299	5.6848	5.3466	4.9905	5.4656	5.7195	7.7193	5.4803	5.2608	5.278	6.3152	5.5298	5.2873	5.7423	6.5426	6.2273	6.2108	5.988	5.5783	5.1085	6.0841	8.1682
PF3D7_0733000.mrna1_1	PF3D7_0733000.mrna1_1;285	285	6.5089	5.3611	5.9752	6.8169	5.7334	7.5011	10.4637	5.0802	5.2172	6.4124	5.5129	4.6276	7.6612	5.4074	6.0361	6.0472	6.6558	6.9804	5.4148	6.6571	5.3327	5.804	6.1054	6.5561	6.1338	4.843	5.878	7.2754	6.5402	6.0314	7.8775	5.9625	6.5065	6.3806	4.0488	3.696	6.0804	8.9674	6.1475	5.1043	8.428	5.0691	8.848	8.3187	5.1611	4.942	8.0238	5.8199	5.8627	6.1765	5.4205	11.1045	5.6957	8.8908	5.466	5.4588	5.2422	5.8445	6.0603	7.9224	6.1631	7.1656	6.0611	5.4522	5.9745	5.95	5.2979	5.7565	9.1898	5.4443	5.517	6.3875	5.9593	6.0206	8.6788	5.8048	6.7111	5.8741	5.9189	5.8207	5.5075	5.5279	6.2785	9.1491
PF3D7_0733000.mrna1_1	PF3D7_0733000.mrna1_1;286	286	6.8601	5.4246	6.7396	7.167	4.9565	6.2795	11.8126	6.6326	3.8963	6.5587	5.0014	5.5817	7.9464	4.3695	5.9665	6.6616	6.1375	8.6416	5.2441	6.153	6.3978	5.8209	6.1835	5.4158	6.4388	4.8207	4.9411	9.2125	7.0125	6.4135	9.7589	2.9672	4.5148	6.8567	4.1465	5.4552	5.4594	10.5047	5.9512	4.6082	10.2328	5.0032	10.0378	8.0782	5.8858	6.0802	9.4824	6.0512	6.516	6.0067	5.5868	10.9303	5.3754	9.2278	4.6993	4.9184	6.4157	5.3899	5.917	10.3621	6.2508	6.0492	8.1669	5.6519	5.7347	6.2756	5.2338	6.4124	7.5948	5.2861	4.5723	7.817	6.544	6.5005	10.728	5.9846	6.9836	7.4794	6.3923	6.0415	6.5957	6.1651	6.8625	8.154
PF3D7_0733000.mrna1_1	PF3D7_0733000.mrna1_1;287	287	7.0135	5.496	6.8623	7.5904	4.5204	5.1518	11.9106	6.8853	5.2184	6.1079	5.7404	6.1849	7.7651	4.7181	3.3118	7.0816	6.701	10.3445	5.8654	6.3975	5.8535	5.8186	5.7178	5.7189	6.5902	5.1449	3.2854	8.4367	6.5507	6.5621	10.8686	4.8186	6.3239	7.1926	4.9045	4.2327	7.0156	10.3454	6.1946	4.5534	8.638	4.3277	10.3467	7.5329	6.0889	4.5173	8.7967	5.9381	6.7404	5.545	5.1831	11.1591	4.8545	9.0321	5.4841	4.7027	6.4338	6.7389	5.4179	10.6175	6.4373	6.3154	8.2915	5.6982	5.9112	6.2681	4.6876	5.3964	7.3925	4.4403	6.5195	7.4867	6.919	5.8629	10.6278	6.4555	7.531	7.7154	6.0915	6.0181	6.8627	5.6576	5.9059	8.934
PF3D7_0733000.mrna1_1	PF3D7_0733000.mrna1_1;288	288	6.4702	5.8917	5.5506	6.1204	6.1975	5.0968	9.1618	5.1359	5.5144	6	5.5993	5.605	6.855	4.645	5.434	5.4276	6.4576	10.1575	5.844	6.3584	5.6753	4.9136	5.3034	5.8237	6.2632	4.5336	5.7824	8.4776	7.5774	6.0542	11.4792	5.9948	6.0887	6.393	5.3459	9.5743	6.4705	9.6137	6.023	4.9964	6.6981	4.4175	10.4221	6.8041	5.9369	4.0144	9.4031	4.9189	5.0303	8.1821	5.6218	10.5237	5.76	8.507	5.1119	5.0968	5.6372	5.8629	6.1926	9.8358	6.5075	6.4192	6.2957	6.302	6.0755	6.6221	5.9052	6.0505	8.2705	4.6971	5.6795	5.8255	5.6831	5.5981	10.3953	6.7667	7.2701	5.9236	7.2326	5.8846	6.2432	6.1371	6.7046	8.3556
PF3D7_0733000.mrna1_1	PF3D7_0733000.mrna1_1;289	289	8.3093	5.8058	7.3458	8.1785	6.1627	5.7398	10.1312	7.3002	5.5301	7.9074	6.0281	5.9889	8.2752	5.2983	6.4398	8.7874	7.3987	10.8342	5.1791	7.054	5.7151	6.128	10.9605	5.5388	6.5067	4.4436	5.7398	7.4731	6.982	7.6045	12.8986	10.4523	6.5342	7.5752	3.9383	4.5546	7.3094	10.4845	5.5419	5.8158	10.3618	4.2943	10.6428	7.6539	6.0603	6.4448	9.7389	7.0517	7.7677	6.7432	5.5214	11.1426	5.9272	8.8408	6.2502	6.6793	7.2431	7.8474	6.3318	10.2442	6.7443	7.3983	8.2212	6.1876	6.6187	6.1892	6.4053	5.6401	7.0387	6.2498	5.5401	8.267	9.3173	6.6496	10.0191	6.1995	8.8305	6.541	6.0659	7.6409	6.7362	6.5857	6.3478	8.3546
PF3D7_0733000.mrna1_1	PF3D7_0733000.mrna1_1;290	290	6.201	6.3201	5.8135	7.1346	5.3537	5.4289	9.8472	5.647	6.5581	6.731	5.2574	4.3597	6.8732	5.7107	4.9887	6.7017	5.2873	10.5042	4.5447	6.1991	6.4696	5.4476	5.7533	7.0492	6.7076	4.1723	4.0704	5.6616	6.1751	6.991	11.8	5.0422	6.8534	7.5637	4.0144	5.3512	7.3038	8.6056	5.4366	4.3875	7.532	4.9727	10.8683	6.889	6.2361	5.7293	8.2083	6.2876	5.943	6.3062	5.5659	11.174	4.9864	8.0297	5.9579	5.2114	5.9274	5.8364	6.534	8.9427	6.8296	6.4031	5.9451	5.8384	5.605	5.605	5.684	5.4182	10.4267	5.5373	6.5342	6.8676	5.8204	5.5783	9.1983	6.6626	6.8479	6.1896	6.7429	6.3261	5.1771	5.8495	6.3987	10.7672
PF3D7_0733000.mrna1_1	PF3D7_0733000.mrna1_1;291	291	7.5	6.1621	7.4404	8.1896	8.2832	8.3491	10.286	7.3208	8.4846	8.8192	6.5773	6.7642	8.3545	8.7653	7.9866	9.4393	7.5983	12.1604	7.5958	6.3942	8.4436	7.9622	7.0198	7.4528	8.3608	3.3031	8.2999	6.1975	6.8405	8.3083	14.3618	6.8129	7.3051	9.164	4.6525	8.6601	7.2299	10.3075	6.5857	5.4433	8.7497	4.5692	11.2413	7.7883	7.8908	6.7629	9.733	7.285	7.716	6.5618	5.9939	12.4008	6.4291	9.276	6.3329	5.8402	9.0123	7.268	6.6113	10.0073	7.1254	7.3242	7.2333	6.5884	6.0047	5.7153	7.0087	6.0429	8.4147	6.6356	5.7301	8.3826	8.3376	6.8605	9.9647	6.8067	8.3618	6.8181	7.1551	7.8353	6.115	7.7924	7.1743	8.5093
PF3D7_0733000.mrna1_1	PF3D7_0733000.mrna1_1;292	292	6.9882	5.6533	5.9009	8.2033	6.6395	6.3505	9.945	7.2745	7.2895	6.8564	6.3228	5.3074	8.0478	6.7105	5.2828	8.7556	7.0461	12.5379	5.126	7.1128	6.7623	6.5064	10.1633	7.1517	10.6207	5.1256	7.3135	5.6758	6.6431	7.7712	12.8471	10.2552	7.5853	11.3748	4.1691	4.6011	5.4443	8.804	6.3345	5.2683	8.0751	6.1985	10.4386	8.5834	5.2445	4.8738	8.8102	6.2413	6.3665	6.4216	6.5365	11.2599	5.0951	6.8822	5.6974	4.7939	7.13	6.2108	6.3913	8.2674	7.5346	7.0094	5.4356	6.219	6.3122	5.4812	5.6513	5.753	10.4718	6.3127	5.8495	7.2009	7.4176	6.2464	8.545	7.4253	7.1533	6.2581	6.6042	6.7641	5.91	5.8097	5.8612	9.9382
PF3D7_0733000.mrna1_1	PF3D7_0733000.mrna1_1;293	293	7.2888	5.4046	6.1092	7.0109	5.9435	6.4092	10.2393	6.7876	7.868	6.8803	6.4051	4.706	7.5034	7.2941	5.144	9.29	7.4392	12.3229	5.2954	6.2426	7.2419	7.6415	7.2715	8.879	8.9888	5.88	5.1574	6.9902	7.0216	8.876	14.454	7.4352	8.9818	10.2154	4.3771	5.2976	6.5165	10.0826	6.3796	4.5795	8.0949	5.7469	10.1369	9.3945	4.7043	5.6823	8.3977	7.2564	5.5122	7.2697	5.5254	11.2793	5.7279	7.3106	7.2715	5.2196	6.83	6.153	6.5877	10.2057	7.6505	7.0042	7.3306	7.7755	5.9889	5.8999	7.6736	6.8165	9.3185	5.6141	6.936	8.3624	7.1502	6.8347	9.9831	7.1401	7.9032	6.1953	7.5912	7.6203	5.6831	8.3894	7.3727	10.1214
PF3D7_0733000.mrna1_1	PF3D7_0733000.mrna1_1;294	294	6.4819	5.5641	6.9743	7.4528	3.969	6.0365	10.9069	5.7631	5.8056	7.0821	5.1643	5.1775	6.393	4.3639	4.5832	12.2482	6.7297	6.0188	8.7781	6.1164	8.3369	7.1314	7.198	9.9436	6.068	4.4162	3.5898	9.1123	6.4202	8.2178	14.1277	6.4405	10.0374	4.6571	3.7634	5.0828	3.9458	10.6863	7.4807	4.6358	10.7054	4.2517	8.9078	4.4744	5.6005	5.4796	9.8662	6.3553	6.2861	6.228	6.4429	9.9391	6.0509	6.2824	5.8495	5.0228	7.7634	5.2157	5.6109	10.0651	6.9129	6.8213	7.7281	4.2957	5.0321	6.0168	6.2369	11.1293	8.8394	5.6519	3.0807	7.0997	5.1089	5.076	10.0286	6.3237	6.8629	6.1797	6.3345	6.5575	5.6302	7.1706	10.6438	9.5144
PF3D7_0733000.mrna1_1	PF3D7_0733000.mrna1_1;295	295	6.5311	5.4148	9.3356	5.1416	3.3604	5.4522	6.8006	6.7857	2.541	7.5354	5.738	4.9449	5.238	3.2373	4.7038	7.5177	6.6441	7.009	4.7845	4.7137	8.1915	7.3041	6.5561	10.0977	4.6639	3.5729	3.5373	5.1914	5.9359	8.3772	14.3913	5.5311	9.9944	5.6599	4.1119	4.2141	4.5981	6.6702	6.7899	4.2141	4.1077	4.5807	8.7198	4.0841	5.7181	5.0717	6.9444	6.6529	5.0862	5.1006	5.0215	10.2402	5.0704	6.0802	6.3861	4.85	4.8728	3.85	5.3933	5.6067	5.5166	6.5141	5.7298	5.4751	3.7708	5.6112	7.9898	4.8068	8.4226	6.0516	4.1069	5.6291	6.2861	5.582	5.5401	5.8846	7.0083	4.934	5.4979	5.8565	5.4998	8.1476	4.9869	8.4193
PF3D7_0733000.mrna1_1	PF3D7_0733000.mrna1_1;296	296	7.4253	4.5874	8.2114	6.5432	5.0161	5.7517	7.7011	6.8391	4.3147	7.2787	5.8642	6.7015	6.6768	5.2525	5.7361	9.6092	7.3513	9.2138	7.5752	7.8502	8.5945	8.1211	10.2913	8.2685	6.286	5.993	3.8649	6.7385	7.4113	8.7705	14.8507	10.5673	8.4634	7.3763	5.7361	6.3717	5.3896	5.6803	7.8211	5.689	5.1878	5.0875	7.154	5.5129	6.4226	6.2596	5.6097	7.922	6.2841	6.8589	5.7046	6.924	7.3574	6.6449	6.5638	5.7519	5.5179	8.3721	6.4051	5.3906	6.9297	7.1921	6.2645	5.4816	6.6529	6.0354	5.5298	5.7986	9.5279	7.8789	5.5865	6.1591	10.1182	6.6623	6.073	7.4017	7.669	5.8555	6.2536	7.6278	6.5435	6.7487	5.9869	9.7354
PF3D7_0733000.mrna1_1	PF3D7_0733000.mrna1_1;297	297	7.4569	6.5206	5.2581	7.4213	5.4118	5.7287	9.5818	5.861	3.6171	8.0082	8.256	6.2645	7.5539	5.9491	6.4167	9.2801	6.3047	9.4298	5.4995	6.4303	8.7347	8.6866	7.982	9.6625	5.3409	5.7266	6.1985	5.4653	7.009	9.4169	14.991	8.1002	9.1141	6.7977	5.0883	5.4806	4.1514	6.0485	7.6027	5.1371	4.9184	3.6415	6.1737	6.5595	7.1169	7.0403	6.3783	8.6077	6.4967	9.5565	5.8502	7.1588	5.4989	5.0099	7.2866	5.2513	6.1204	6.4391	5.568	4.9303	6.7156	9.9128	5.1707	6.332	5.8311	6.7429	7.1693	5.1156	11.3995	6.5702	5.4148	6.3266	7.9956	6.99	7.225	7.2523	8.5153	6.1577	6.2685	7.5525	6.691	8.0772	6.0389	10.4515
PF3D7_0733000.mrna1_1	PF3D7_0733000.mrna1_1;298	298	6.6565	6.0596	6.0275	7.7074	4.757	5.0303	7.152	6.2445	2.1309	7.7762	5.9984	8.6637	6.2802	3.7377	6.5433	8.499	6.204	8.7244	5.8664	6.5733	8.7537	8.4584	7.461	9.578	5.9725	5.5141	4.3639	5.1554	6.6733	9.0735	15.0943	7.1876	9.1445	5.7758	4.6741	4.4692	4.8674	6.3049	7.5267	5.328	9.0321	4.5472	6.0813	5.3872	4.8866	5.8321	5.8001	8.4975	6.5395	6.4862	4.84	5.2102	7.0797	4.7955	8.7655	3.9616	6.0804	6.1926	5.7385	4.696	6.3993	6.2813	6.0657	5.9741	6.2334	5.0139	5.95	4.6005	10.0494	8.3895	5.4273	5.9862	6.7184	6.2713	5.1445	6.0509	7.9983	5.8868	6.0742	7.0719	6.4709	6.1581	4.3632	10.4862
PF3D7_0733000.mrna1_1	PF3D7_0733000.mrna1_1;299	299	6.767	4.8958	4.649	5.4019	5.8107	5.3516	5.2854	4.9208	3.8914	7.2989	3.359	5.2898	5.057	4.8445	6.0233	7.2753	4.9359	5.3625	6.0054	4.5826	8.277	5.8442	4.9331	9.1555	5.0522	2.0875	4.4026	2.2234	4.9011	7.116	6.3484	5.4165	8.979	5.9474	5.1106	4.4705	4.5286	7.1658	6.4728	3.7835	4.4686	4.2008	6.2466	4.925	4.6311	5.9474	6.6184	5.2761	3.3205	4.0858	5.3854	6.0906	4.84	6.4368	8.5608	2.6668	5.2976	5.6993	5.0557	5.1375	4.7677	5.9076	5.4353	4.2705	5.114	5.5814	4.4195	5.0904	5.856	8.6324	4.7856	4.7296	7.0641	5.8602	5.2861	6.7137	8.0784	6.1428	5.1359	4.853	5.9013	3.6633	5.6982	4.588
PF3D7_0733000.mrna1_1	PF3D7_0733000.mrna1_1;317	317	6.7094	5.4647	5.1538	5.8344	5.8253	5.7913	5.0321	4.9269	3.9059	6.6204	5.5135	5.2525	5.8199	4.7798	4.9035	5.8304	5.0583	2.441	4.4705	6.0363	6.1152	4.6809	5.3684	4.8728	4.6064	5.5357	4.6456	5.191	6.34	6.5016	5.4584	4.7175	5.1449	5.0777	6.1483	5.033	3.2585	5.8917	5.9616	4.4182	5.047	4.6194	5.7602	4.5717	6.0585	5.0909	5.9841	6.4167	6.5549	4.9809	4.7655	5.2931	3.8278	6.2392	5.3785	4.1285	4.1747	6.1803	5.3906	3.8875	6.3034	6.4162	5.479	5.0175	4.8058	4.862	4.7829	5.5524	6.7852	4.6628	4.784	5.1001	6.5155	5.3789	6.0457	6.1961	6.2647	7.056	6.5521	5.3792	4.6993	4.3639	5.3327	6.6829
PF3D7_0733000.mrna1_1	PF3D7_0733000.mrna1_1;318	318	6.2748	5.9324	5.5711	5.9873	4.4621	5.0639	5.3161	4.0883	3.9011	5.4162	6.0978	4.8415	4.5552	4.7981	5.0347	4.942	4.5033	2.84	4.354	6.4643	6.3949	5.9561	5.2865	5.6829	5.9759	5.1691	4.1882	5.4101	6.4135	5.742	6.0764	5	5.812	5.756	5.6862	3.8797	5.6594	5.5512	5.7795	5.5342	5.8097	4.649	5.1334	4.5862	5.6993	4.9449	6.0246	5.0704	5.4568	4.4026	5.4542	5.142	4.6508	5.7748	4.84	5.0352	5.5595	5.5276	4.7306	4.8258	6.4031	6.2494	5.4683	5.2091	5.4647	5.2791	5.0879	4.5765	6.6588	5.3341	4.204	4.228	6.06	4.4195	5.4406	6.057	6.6206	4.4561	5.9359	5.6502	5.4864	4.2087	5.4118	6.3544
PF3D7_0733000.mrna1_1	PF3D7_0733000.mrna1_1;319	319	6.3785	5.3896	4.6118	5.3526	5.9143	5.5062	4.8634	3.856	2.6439	6.7858	5.5385	4.4989	6.2201	4.7153	5.2203	5.4293	4.7344	4.7517	5.5135	6.4573	7.0765	5.4383	5.4568	5.6381	4.7236	6.1536	2.5898	4.9686	6.4928	6.2338	6.0468	4.263	5.5916	5.701	5.2709	4.6719	5.0418	5.6642	4.7533	4.204	5.1787	4.6473	5.3611	4.5527	5.275	4.8374	6.2718	5.9234	4.6011	5.6814	4.4522	4.4548	3.2735	6.4077	5.4463	5.517	5.6651	5.7369	4.9312	4.5148	6.3533	6.366	5.2091	5.8331	4.7474	5.3789	4.3834	5.204	6.9134	4.7393	5.3847	5.5376	5.6568	4.3688	5.851	6.0993	6.1695	5.7317	5.7388	5.8968	5.057	3.5753	4.4874	6.9697
PF3D7_0733000.mrna1_1	PF3D7_0733000.mrna1_1;320	320	5.8547	5.4453	4.2525	4.9146	5.0281	4.9941	5.3313	4.9203	4.9246	5.1823	4.4886	4.9236	5.2596	5.098	5.2012	5.6253	4.5021	4.106	4.2824	5.8331	5.373	5.853	5.6358	5.3785	4.7382	5.714	2.7949	4.7887	6.504	6.0347	6.0422	3.1127	5.7469	6.0553	5.5904	2.7268	4.859	4.9676	5.79	4.6317	4.5832	5.116	3.859	5.5413	4.153	3.8115	5.7735	5.6814	4.6294	4.5304	5.701	5.746	4.4841	5.7002	4.5892	5.4148	5.0858	4.5987	5.1619	5.5735	6.5624	5.1338	5.7126	4.5729	5.9288	5.5901	4.4666	5.5472	6.6571	4.9079	5.1094	5.4637	5.7698	5.2931	4.3882	6.1961	6.2277	5.2961	7.1444	5.0018	5.8647	5.0228	5.557	6.3489
PF3D7_0733000.mrna1_1	PF3D7_0733000.mrna1_1;321	321	7.3308	4.7511	5.2016	5.634	5.6924	5.9253	5.218	5.23	4.2623	6.6796	6.4165	4.5292	4.7323	2.862	4.85	5.8567	4.9887	4.5267	4.4575	6.1087	6.142	4.3723	6.0135	5.7358	5.1359	4.9777	4.4012	3.9846	6.7413	5.6053	6.0444	6.87	5.9941	5.561	5.2449	2.8758	3.1827	5.3823	5.1285	3.4906	4.2861	4.7861	5.3775	4.9732	6.1566	4.2373	5.4793	5.2211	5.1289	4.1651	4.2839	3.3547	3.6702	5.1827	5.9158	4.4614	4.5379	6.4217	5.3473	5.6375	6.3861	6.2546	5.3635	5.327	5.5469	5.3201	5.5283	5.3646	6.839	5.1285	5.0422	5.0233	5.934	5.2028	5.4118	6.2203	6.1546	4.5211	5.5021	5.6317	4.8836	1.5509	5.4568	6.6381
PF3D7_0733000.mrna1_1	PF3D7_0733000.mrna1_1;322	322	10.7426	5.1799	5.0453	5.9855	3.5097	5.4976	5.0557	5.5741	3.7214	10.3626	5.6893	5.2555	4.0747	4.2257	3.1043	5.2972	5.0553	3.7409	5.3143	6.4	6.9413	5.761	4.8625	6.29	5	6.0228	4.2965	5.4121	6.08	5.5747	5.8951	2.84	6.2277	5.0175	5.1554	4.8802	4.9718	5.1591	5.0387	3.3001	4.327	4.7355	5.5116	5.8382	7.0907	5.7594	6.2244	5.8283	5.1231	4.862	5.5119	5.5195	3.905	5.4266	5.8812	4.2839	5.2257	5.0396	5.7164	5.6764	6.1729	6.3787	5.5011	4.9486	4.634	5.0751	5.133	5.4506	6.3542	5.3416	5.2902	5.6901	5.858	5.3858	6.2426	6.5481	6.0455	5.7181	5.5595	5.5348	3.9326	4.9463	5.2227	7.5611
PF3D7_0733000.mrna1_1	PF3D7_0733000.mrna1_1;323	323	5.61	5.0622	5.3951	4.7049	5.897	4.9155	3.7803	4.9653	4.2055	6.1303	4.8237	5.6702	5.1387	4.3813	3.0772	5.1894	5.1651	4.0479	5.1252	6.2513	6.9973	5.8397	5.1898	7.3975	5.0272	4.6775	3.5472	4.717	6.458	6.0319	5.6259	4.314	5.497	5.2005	4.7866	5.2687	5.0144	4.6724	5.3882	4.8344	5.3726	4.6696	4.2839	4.3547	4.0917	4.6525	5.0179	5.7043	4.3334	4.8992000000000004	5.2288	5.4944	4.0108	5.6594	5.2437	4.7241	4.8012	5.2679	4.7682	6.7485	5.7306	6.0387	5.6724	4.6106	5.1289	4.1659	4.2869	6.2153	5.6616	5.1611	3.5298	5.0418	6.0173	4.9932	7.4411	6.0792	5.7244	5.6232	6.1393	5.9047	4.8565	4.7866	5.7597	6.4398
PF3D7_0733000.mrna1_1	PF3D7_0733000.mrna1_1;324	324	6.1757	5.76	5.4476	5.774	4.1481	5.1723	4.7597	4.4476	3.7655	5.6636	5.8329	4.257	6.2038	3.2188	5.5091	5.7501	5.1272	3.5323	5.527	6.3531	6.2116	5.2141	5.3169	5.5635	4.9203	3.8817	2.9672	5.0418	6.9158	6.8457	5.5466	6.0974	5.1735	4.2434	4.7104	4.3909	4.3971	4.8135	6.6072	3.9345	3.8176	4.5435	4.985	5.3501	4.645	4.6141	5.0836	6.5807	5.1469	5.9258	5.431	5.2743	5.0618	5.2965	4.7115	5.0067	5.4121	5.142	5.23	5.4148	6.2811	6.2106	6.4846	4.7382	5.5481	4.9274	3.8659	5.0067	6.2632	4.6628	5.3501	5.3709	5.374	5.5524	6.6768	5.939	6.4214	5.5211	6.3997	5.2513	5.263	4.7382	4.9773	6.4454
PF3D7_0733000.mrna1_1	PF3D7_0733000.mrna1_1;325	325	6.0881	4.943	5.3151	5.1699	5.1973	5.6653	5.3302	4.8639	2.144	5.9453	5.6806	5.3709	4.3067	4.917	4.4627	5.2063	5.5081	4.366	4.3255	5.77	6.8048	5.9894	5.3114	5.4995	4.9227	4.4175	5.2642	4.4243	6.9266	5.7573	6.2557	3.6496	6.5378	5.3273	4.9814	3.2884	5.9181	5.5354	5.5561	3.4114	5.3533	4.1481	4.0496	5.7142	4.9035	5.4653	5.1969	6.9509	5.0544	5.3041	4.5342	5.3799	4.1359	6.4189	5.2036	3.7793	4.1027	5.7816	5.4486	6.0054	6.1477	5.8691	6.1318	5.522	5.0917	4.0764	4.9265	5.8637	6.3051	3.3519	4.1465	5.4542	6.5049	5.133	6.8396	5.4296	6.3849	5.6542	6.1258	5.3523	5.5463	4.3241	6.1287	6.6027
PF3D7_0733000.mrna1_1	PF3D7_0733000.mrna1_1;326	326	7.0043	5.4744	5.9993	5.9669	4.7871	6.1552	5.6058	4.9537	4.8017	6.5504	6.1447	5.1305	5.9119	4.9491	5.7557	5.6153	5.5744	5.4022	5.641	7.1209	6.1196	6.1315	5.1404	5.6896	5.3052	4.4155	4.4848	5.5345	7.4374	6.3103	6.8361	3.6508	6.0325	5.5258	5.2551	4.9787	5.4935	5.9324	5.4741	4.9411	5.9399	4.3441	5.4182	6.3136	5.4067	4.4012	6.1393	6.3136	4.9045	5.1375	5.714	5.8953	4.814	5.7682	5.3111	5.1502	5.4617000000000004	6.7838	5.3957	5.0426	5.568	6.0361	5.4353	5.7986	4.9639	3.2839	5.6094	5.3632	7.3734	4.2578	4.8831	4.9923	5.5129	5.2653	6.0804	5.3702	7.0174	5.4861	6.8235	5.9782	4.8733	4.9083	5.9493	6.7645
PF3D7_0733000.mrna1_1	PF3D7_0733000.mrna1_1;327	327	6.1607	5.6528	5.4767	6.3145	5.1031	5.6363	5.1902	4.0277	5.3537	6.1944	5.2008	5.6702	5.8515	5.0303	5.1206	5.0959	5.2122	4.6485	5.6375	6.7627	6.5768	6.0061	1.856	6.1849	5.4725	5.4111	4.2055	4.3916	6.8388	5.934	6.6672	4.9179	5.8917	5.0579	5.4874	5.1599	3.8885	5.9649	6.5577	4.1977	5.1969	3.9551	5.3462	5.1089	6.2403	4.4383	5.4111	8.0128	5.4222	4.511	5.5549	4.9759	4.0747	6.9954	5.9155	5.671	4.9131	6.3125	5.2638	5.6817	5.0139	6.2376	4.8048	5.3406	5.1156	4.634	4.9537	5.6038	7.7123	5.133	5.1938	5.1428	6.1653	5.0909	5.8316	5.4861	6.6904	6.8709	6.9906	6.532	5.8094	3.6439	6.2228	8.0825
PF3D7_0733000.mrna1_1	PF3D7_0733000.mrna1_1;328	328	6.3216	5.5339	5.7544	6.6636	5.4376	6.3432	5.4158	3.8258	3.8258	6.2305	4.9378	5.4453	4.9653	3.5472	5.8086	5.299	5.013	4.0824	5.5966	6.9092	7.4123	6.5057	5.8542	4.4627	5.0708	4.7355	3.6656	5.4584	6.8008	6.5043	6.6889	5.1534	5.8814	5.7358	5.1989	4.2373	4.2441	5.7835	5.9406	4.8659	4.7719	3.9616	5.6696	6.2702	6.0736	5.2585	5.7533	5.3827	4.696	4.1135	6.1514	5.5351	5.5886	5.9052	5.6865	5.0444	5.6305	6.2722	5.3498	5.1631	5.5689	6.2298	4.6462	5.4777	5.5644	4.0496	4.8395	5.9279	7.4567	5.1342	4.2928	5.2327	6.6029	4.5173	6.0197	6.111	6.7764	6.8066	6.9603	6.2455	4.849	5.5106	6.0498	7.155
PF3D7_0733000.mrna1_1	PF3D7_0733000.mrna1_1;329	329	6.6516	5.581	4.9964	6.2397	5.3754	5.9614	5.7104	5.3618	4.7808	5.9143	5.7658	4.6775	9.1426	4.843	5.087	5.8904	5.7996	4.0356	5.7889	6.2585	4.7687	5.7347	5.116	7.8072	5.969	5.3078	4.8324	6.4501	6.8771	6.0123	6.2434	5.0081	8.0812	5.946	5.9923	5.3136	4.3111	5.5463	6.1681	5.4239	4.4938	5.4466	5.785	5.824	5.729	4.986	6.1841	5.7993	4.8885	5.3374	6.2538	5.4296	8.5055	6.0415	4.9653	5.9925	5.4279	5.8027	6.3374	6.2428	5.9759	6.377	5.942	5.8384	4.6041	6.4656	5.7751	5.3143	8.2466	5.5607	6.4532	5.8495	5.6259	4.9355	8.113	6.359	6.2913	7.2152	7.1813	6.727	7.0755	3.8659	5.9348	8.0877
PF3D7_0733000.mrna1_1	PF3D7_0733000.mrna1_1;330	330	6.3815	5.9411	5.9738	6.5971	4.7687	6.2683	5.295	4.8763	4.106	6.7225	6.2157	5.9406	5.2479	3.4463	4.8084	5.6014	5.6381	4.189	6.3567	7.3688	5.5981	6.4433	5.3809	4.8817	6.1506	4.7197	4.9088	5.8311	6.3918	6.1914	6.8812	5.4326	5.8975	5.2005	5.1391	5.3041	4.9509	6.06	6.3225	5.3656	4.9425	4.6588	4.7506	5.3445	4.384	4.9768	5.6879	5.6369	5.6032	4.1643	8.0818	5.3667	4.5674	6.8481	4.7861	4.8192	5.6668	8.6451	6.2713	4.8089	6.6594	5.9819	5.5357	5.4799	4.4396	4.7602	5.1643	4.3561	7.6321	5.4679	4.627	5.4786	7.5786	4.9035	6.4785	6.3302	6.7642	6.9825	6.9493	5.9764	4.6206	3.3743	5.7038	6.6548
PF3D7_0733000.mrna1_1	PF3D7_0733000.mrna1_1;331	331	6.114	6.1522	5.4864	6.5916	4.9411	6.1477	5.6885	4.904	5.0989	6.4885	5.0233	5.342	5.9467	4.6029	5.6522	5.6676	6.0641	4.5993	5.9119	7.0867000000000004	6.7861	6.7004	4.8022	5.8696	5.0492	4.144	4.5192	5.1863	7.2387	6.3257	6.504	4.6159	6.2392	5.4591	5.2396	5.0148	4.8278	5.2001	6.0139	5.4469	5.6273	3.9551	5.1562	6.1902	4.7043	4.4588	6.1117	6.3971	5.839	5.5385	6.5636	5.4893	5.8304	6.3714	4.4938	4.852	4.6775	6.6802	5.407	4.6668	6.3038	6.7996	5.9488	5.1946	5.044	5.5154	4.0883	5.7396	7.4377	5.2315	5.2957	5.4443	7.0067	5.1743	4.5987	6.0123	7.1869	7.1232	7.1105	6.0555	5.7331	5.1719	5.669	8.0877
PF3D7_0733000.mrna1_1	PF3D7_0733000.mrna1_1;332	332	6.8856	5.3462	6.2547	9.7842	6.4043	5.4022	7.0367	5.6482	6.5974	6.2911	6.5515	5.2012	10.3267	6.4809	4.7908	7.2144	5.986	4.4162	6.8068	7.5938	7.0267	5.3012	6.4038	6.1538	5.9493	6.5613	5.6499	6.8551	7.9329	7.446	5.9388	5.5135	6.1137	5.6946	5.9227	4.2063	4.8364	5.3561	5.5945	5.1227	5.2199	5.1823	6.7983	6.9146	5.8349	6.4284	5.8532	5.8895	6.0146	5.0751	5.2931	7.3008	10.9813	7.0398	5.2585	6.378	4.6276	5.8985	5.4005	5.3201	10.8429	6.3909	5.5732	5.1289	6.0682	6.3471	4.6571	5.2839	7.1725	5.1485	7.1094	5.6966	7.1773	5.5043	5.373	10.62	7.1727	6.7122	5.8878	6.704	8.0841	4.7996	6.5697	8.4784
PF3D7_0733000.mrna1_1	PF3D7_0733000.mrna1_1;333	333	6.2897	4.8202	6.7787	9.0399	6.4824	5.1173	5.9516	5.1383	6.1942	5.9837	6.4952	6.3236	8.844	6.9204	4.5472	6.1969	6.1119	5.2028	5.6502	7.2838	6.729	6.0928	6.4058	6.2508	5.72	3.9059	4.5515	5.2376	6.6051	6.5622	6.4668	4.8875	6.4561	5.7724	5.0955	5.299	4.9551	5.5601	5.7279	3.9616	4.3632	4.3695	5.4786	4.6753	6.077	5.025	5.8202	6.4229	4.7682	5.4057	5.7298	6.8685	11.2425	7.258	6.0551	5.7206	5.1819	5.1334	6.3684	5.6596	5.7249	5.6421	5.8723	5.1989	5.7145	7.4075	4.7782	5.0824	6.6882	5.1379	6.1878	5.251	6.7606	6.0235	5.4686	7.1791	6.3976	6.2574	6.7863	6.872	9.1685	4.306	5.7949	7.9657
PF3D7_0733000.mrna1_1	PF3D7_0733000.mrna1_1;334	334	7.1696	6.2116	7.6701	10.0753	7.6727	6.0598	6.1156	6.2621	6.7549	8.193	7.7557	8.5263	10.0299	6.4146	5.9984	6.8436	7.0617	6.0301	6.2079	7.7049	7.6763	6.0014	5.3291	5.7743	4.6194	4.5662	5.8138	5.3861	8.4539	8.2398	7.0249	7.0637	6.0464	6.517	5.1914	5.5744	6.0913	6.0043	5.4192	4.0942	5.0112	5.202	6.2174	6.3539	6.5782	7.047	5.9674	5.8009	4.0531	5.7845	5.9385	7.4849	11.0831	6.155	6.1393	7.0154	4.1375	5.5132	4.9331	5.0378	4.8684	6.688	6.2294	4.9602	6.3226	6.3719	4.8836	5.8775	5.6064	7.099	6.2304	5.4333	7.5856	6.2559	6.4772	6.1418	8.499	5.3045	6.685	6.852	8.0742	5.7586	6.5322	6.4946
PF3D7_0733000.mrna1_1	PF3D7_0733000.mrna1_1;335	335	6.7201	5.9212	9.8207	10.2838	7.3478	4.9653	6.3679	6.6023	7.0936	6.8562	7.8852	6.1432	10.3393	7.5364	5.7519	7.3674	6.8147	11.5411	6.2141	8.2309	6.9725	7.7473	6.8112	7.8619	7.291	5.7735	6.3951	10.5582	8.3977	6.841	8.2826	6.6809	7.0253	7.7629	5.8202	5.4902	7.0445	5.0312	5.8912	4.5509	4.2071	5.3757	6.2141	5.9203	6.6053	6.3827	6.0894	6.5379	4.5595	7.0132	11.4817	8.1088	12.2303	7.9348	5.897	7.2506	4.8787	5.503	6.3626	6.3949	7.7113	8.2792	9.2767	5.9866	6.3482	7.3611	5.7674	7.021	8.7794	4.6212	7.747	5.7546	7.3515	7.2547	7.0476	7.5041	8.4731	9.3843	6.3896	7.4344	8.7818	4.5367	7.8207	8.4505
PF3D7_0733000.mrna1_1	PF3D7_0733000.mrna1_1;336	336	6.4647	5.594	7.2878	9.0243	6.4733	4.9699	6.4601	5.7353	6.6602	6.2122	5.8686	6.8994	8.8223	6.7058	5.4192	5.9957	6.5176	10.3921	7.5651	7.3535	6.0175	6.0369	6.6152	6.5554	8.0448	4.4276	4.2071	8.9929	8.0855	6.7153	6.7223	6.7436	5.6091	8.3951	5.6029	5.2608	5.7986	5.0695	6.2139	5.6831	4.8395	6.007	7.1672	5.9498	5.7181	4.26	6.1133	6.6157	5.1043	6.4057	10.9594	6.2466	8.1518	7.1186	5.3957	4.4627	4.813	5.2724	6.2197	5.7679	6.2687	6.5718	8.7587	5.2709	7.2232	7.7153	5.3785	5.0219	7.9416	5.5357	6.9034	5.8146	6.8243	6.2987	7.0617	6.5259	7.4726	8.2572	6.8552	7.6868	9.4105	5.2223	5.8115	7.5144
PF3D7_0733000.mrna1_1	PF3D7_0733000.mrna1_1;337	337	7.1434	6.0025	7.8835	7.4931	7.1951	7.0958	6.7493	5.9565	7.4412	8.9756	7.7651	7.1607	6.6974	7.2828	6.6066	8.2116	6.4258	11.2282	8.6491	7.2063	7.7761	7.1949	6.3334	6.1671	5.957	5.306	6.2426	9.2841	7.4006	8.1067	8.1639	5.568	6.6154	6.716	5.1239	4.712	8.1221	5.9962	6.754	5.5239	5.3194	6.4185	6.6247	6.4463	6.9752	7.5279	6.5146	6.1751	5.9262	6.6007	10.4098	6.73	5.076	8.2054	7.3501	7.2887	6.3063	6.4131	6.077	5.8237	6.8746	8.8966	9.8157	5.5702	7.0625	6.0546	5.2828	5.6485	7.7649	7.6824	7.5625	6.8911	7.4862	7.4533	6.5612	7.6373	9.1979	9.4544	7.113	6.7982	7.2307	4.7887	7.2566	7.5395
PF3D7_0733000.mrna1_1	PF3D7_0733000.mrna1_1;338	338	7.7894	6.6349	7.0829	7.0274	7.1881	6.7605	7.113	7.0913	6.1983	8.2499	7.1652	8.1599	6.065	7.2736	6.1739	7.7574	6.6172	10.4462	8.1845	6.8911	8.318	6.0137	7.3323	6.6812	7.0224	5.439	5.4131	8.8975	7.608	8.0889	7.9842	7.4274	6.8424	7.4898	6.3804	5.1052	8.7266	9.1726	6.4814	5.96	8.0912	6.3937	7.6929	6.8845	7.0363	7.0524	9.0183	7.1049	4.5951	6.5056	9.5428	8.1445	7.1961	6.7522	7.3044	6.6754	6.9896	6.4007	6.2071	6.5847	7.2923	9.1203	8.7321	6.473	6.3316	6.7718	5.1048	6.195	7.3791	7.9734	6.9642	6.754	7.7596	7.6003	6.3891	7.3429	10.0168	8.6861	6.9227	6.7544	6.6903	6.0749	7.0297	6.8371
PF3D7_0733000.mrna1_1	PF3D7_0733000.mrna1_1;339	339	8.7579	7.1515	7.4543	7.1397	7.6225	6.6907	7.1439	6.3561	7.2252	8.9719	7.2736	7.8781	6.5027	7.6072	6.6658	7.3287	7.0594	10.0561	8.1691	7.708	8.602	6.8088	8.1736	6.9039	6.1855	5.1135	6.3705	8.0763	7.4752	8.4641	8.2409	8.8321	6.6854	7.3288	4.8777	5.4482	6.7142	7.1959	6.9512	6.2891	6.5963	4.9458	7.862	6.6857	7.8118	7.167	6.8761	7.0012	5.8848	6.6568	8.7286	7.9143	7.1272	6.794	6.4824	6.0706	7.1998	6.2223	5.9117	5.9153	7.3909	7.168	7.9194	5.7123	6.4227	7.0507	4.6724	6.4043	5.0241	7.794	7.5474	6.6594	8.2397	7.6896	7.0131	7.4904	8.7561	7.6447	7.1678	7.3814	7.0362	5.1635	7.957	6.8263
PF3D7_0733000.mrna1_1	PF3D7_0733000.mrna1_1;340	340	7.5924	5.9158	7.6406	6.5922	7.8777	6.4383	6.3158	5.9616	7.8293	7.8096	5.6588	8.3274	5.8207	8.1307	6.3109	6.7538	6.1731	10.219	8.2963	6.7786	8.8517	5.6651	6.2504	6.083	5.2731	4.8283	4.8738	7.989	6.6286	7.8032	6.9804	7.4691	6.2172	6.8171	3.8084	3.1922	6.2157	5.7192	5.7007	5.4373	5.4575	5.7991	7.1109	5.6812	7.0622	5.9071	6.6376	5.7795	5.1747	6.543	9.2389	6.9811	6.2643	6.76	6.3254	6.5105	6.5668	5.6554	6.2948	6.4617000000000004	5.8025	6.9236	8.3434	5.7021	7.1797	5.8166	4.6943	5.2028	6.5801	6.586	5.8422	6.1823	7.7353	7.2153	6.0336	7.1903	8.6549	7.8852	7.2133	7.625	6.7285	4.1424	6.4355	6.4162
PF3D7_0733000.mrna1_1	PF3D7_0733000.mrna1_1;341	341	7.2154	5.4754	8.7822	4.9982	4.7527	5.3023	5.3374	5.6952	4.3016	7.4961	5.6188	7.3885	5.9174	3.7687	6.3707	5.8726	6.4179	10.7807	8.5369	6.3058	7.724	6.9443	6.2445	5.9782	5.5662	5.3074	6.1276	9.3721	7.0131	6.339	7.4193	6.0159	5.6699	6.8411	4.7544	5.5978	6.1773	6.0085	6.0002	4.6949	5.0527	5.1875	5.4443	6.9416	6.3082	6.2992	6.4274	5.9196	5.0712	4.7908	10.5222	5.5987	6.7022	6.3568	6.959	5.8184	7.3573	5.7661	6.332	6.7849	6.1922	7.1595	9.3782	6.2302	5.3473	5.9875	4.2102	6.0492	7.7895	7.1503	6.7218	8.429	5.5795	5.466	6.1991	5.8765	7.4018	9.1115	6.3738	6.1393	5.7255	5.7216	6.7865	8.9038
PF3D7_0733000.mrna1_1	PF3D7_0733000.mrna1_1;342	342	7.9548	5.7637	8.2563	4.9991	5.1089	5.6887	5.383	4.9791	3.6206	6.7691	6.1737	5.0764	5.8092	4.9878	6.141	4.8595	6.1967	7.784	8.8016	6.7739	5.9124	6.6272	5.3248	6.9793	6.0849	4.701	5.4947	8.7656	6.9865	5.4967	6.8268	5.1457	4.9796	6.867	5.8802	5.1663	5.8377	5.6744	5.7552	4.8565	4.9026	4.7996	6.2681	6.3143	7.3531	5.5996	6.288	6.267	4.735	6.153	9.9261	3.7236	3.1506	6.3279	5.7608	5.3462	5.9757	6.0101	5.9791	5.8392	6.1671	6.1755	7.6456	5.5823	5.4155	5.8863	5.4944	6.2104	7.6282	5.3089	5.9203	6.8465	6.0516	5.5807	5.6395	6.2999	6.3834	8.1276	6.5923	5.5065	6.3514	4.4155	6.8315	7.7656
PF3D7_0733000.mrna1_1	PF3D7_0733000.mrna1_1;343	343	6.6569	5.8562	7.6633	6.2815	4.7366	4.2311	5.3971	4.9189	5.1655	6.0817	5.044	5.1683	5.433	5.0023	5.546	4.9011	5.6999	9.6029	6.1129	6.193	6.0466	5.8497	6.2658	5.9212	6.2261	5.4077	5.6264	6.5041	6.9264	6.1971	6.5276	5.6447	5.5765	5.3896	5.8721	4.6859	4.7317	5.7241	6.0402	5.1043	5.3363	4.441	5.5717	5.5512	4.9481	5.7268	5.0951	5.2521	5.1297	4.0522	9.5999	5.204	5.044	6.3325	5.8452	5.3653	5.0126	5.3764	5.5141	6.071	6.4466	6.4378	7.218	4.814	4.8017	5.9437	5.2304	6.0485	8.0192	5.6823	5.602	5.8336	5.7002	5.4812	4.9126	6.0038	6.6738	7.858	6.5239	6.0383	4.7666	5.4155	6.3714	8.5925
PF3D7_0733000.mrna1_1	PF3D7_0733000.mrna1_1;344	344	9.1869	5.9117	10.06	5.8659	5.4679	5.9038	5.5188	5.3796	3.8369	9.4394	7.062	6.1675	4.9198	3.7159	5.288	5.7887	5.5179	10.8289	5.6887	6.9862	6.5393	7.7299	5.0657	4.9486	5.8372	5.2943	6.3041	4.0268	6.9063	6.2551	8.2974	4.7871	4.0418	6.1522	5.1064	6.2625	5.5027	7.0102	5.7884	4.8032	4.5801	5.4947	6.12	4.9006	8.2639	5.1056	6.193	5.3205	4.5765	5.2529	10.0979	5.6363	4.9575	5.8171	5.155	5.3656	5.7353	6.2817	4.4777	6.0323	6.2698	7.3128	9.0406	5.7565	4.849	5.5163	5.6261	5.0815	7.0177	4.6719	5.3809	6.5351	5.7829	4.9722	5.4436	5.8831	7.0382	8.6222	5.9623	5.1538	5.9605	5.4033	6.135	7.2552
PF3D7_0733000.mrna1_1	PF3D7_0733000.mrna1_1;345	345	6.4197	7.5835	7.7337	6.3709	4.9878	5.9964	6.1713	5.5573	4.6927	6.4919	6.7594	6.7138	6.3565	4.5053	5.4067	6.3152	6.4189	8.4506	6.6244	6.2658	5.5937	5.7156	5.8904	5.3523	5.3323	4.8723	5.2464	6.0155	7.2733	6.6956	6.111	5.1359	6.0072	5.1938	5.0841	5.8283	5.8718	6.1283	6.3653	5.1739	6.0433	4.488	5.8689	5.9355	5.7495	6.1643	7.0494	5.7965	5.8138	5.4158	8.0102	6.1839	5.8664	7.2341	5.9558	5.5524	5.9399	5.9262	6.5845	5.9683	6.1701	6.1342	6.7153	5.9086	5.4902	5.8938	5.0951	5.3452	7.7779	6.3604	5.6401	6.4316	5.7926	5.6843	5.9409	6.5517	6.5455	7.064	6.4311	5.3526	5.076	5.1882	5.4976	6.695
PF3D7_0733000.mrna1_1	PF3D7_0733000.mrna1_1;346	346	6.7975	6.771	7.034	6.4762	5.7509	5.6915	6.5179	5.4611	4.7655	6.9697	5.9727	6.755	5.6865	6.3736	6.1719	5.1942	6.2602	5.7186	6.5776	7.1815	6.6278	6.2141	5.8248	6.1621	5.9537	6.0422	5.1522	5.9307	6.7136	6.7156	5.8512	5.4896	6.0957	6.4114	6.3194	5.4793	5.7936	6.0553	6.6533	6.1268	6.7351	5.3611	5.6854	6.1847	5.7674	6.1659	6.9381	7.3925	6.3091	5.047	5.9119	5.2928	5.8829	5.7879	5.2513	5.9143	6.4474	6.4793	6.5685	5.266	6.5868	5.4185	6.0038	5.7018	5.9193	5.8565	5.5966	6.0629	6.7211	6.1206	6.5743	6.9068	6.7908	6.1052	6.2288	6.4251	6.5256	6.4373	5.2596	5.8309	6.3507	5.5653	6.3528	6.8674
PF3D7_0733000.mrna1_1	PF3D7_0733000.mrna1_1;347	347	6.188	7.0043	6.9132	6.3049	6.3539	6.0137	5.435	5.1485	5.581	7.0065	6.1504	6.8815	6.1077	6.4077	6.1489	5.7417	5.7737	5.3298	6.6418	7.2257	7.0731	6.2715	7.3958	6.2067	5.384	5.4353	6.062	5.7358	6.6078	6.3945	6.606	7.6664	5.9098	6.7645	5.8507	4.6171	5.7824	6.6562	6.6206	6.357	6.6047	4.9937	5.327	6.8441	5.8045	5.3561	6.645	5.709	6.1957	5.814	5.8846	5.2784	6.0624	6.6218	6.3723	6.1098	5.5392	6.93	6.7002	5.2555	6.0286	6.3304	6.0911	5.6896	5.7175	6.0164	6.4092	5.7096	6.7577	7.1594	6.5404	6.6365	6.9085	5.7225	6.3289	6.1757	7.1436	5.4548	6.0864	5.5289	5.9023	5.2972	6.08	7.3379
PF3D7_0733000.mrna1_1	PF3D7_0733000.mrna1_1;348	348	6.3542	5.2261	5.7164	5.8738	4.9741	5.3709	5.2787	5.4835	3.6147	6.1348	6.1633	5.4944	5.272	5.0219	5.133	5.8686	4.8684	5.0264	4.1898	6.0108	6.1516	5.2887	6.1447	5.7785	4.3743	4.8171	4.6932	4.375	6.7377	5.2441	5.9153	6.1295	6.153	5.6259	6.0056	5.1747	5.0657	5.7371	5.9155	4.9625	5.2965	4.5771	5.1763	5.2784	4.7458	4.9745	5.9416	5.4443	5.1148	5.9402	5.3885	5.3216	3.466	6.0157	4.7892	5.4679	5.0747	6.2007	5.3027	4.4699	6.0559	5.8222	5.2847	4.7623	6.0081	5.8632	4.6433	5.8853	9.5795	5.2307	6.0461	5.8025	6.3295	5.0144	4.6966	6.4214	7.0947	5.6299	5.7315	6.2848	4.8924	2.0496	5.6957	6.712
PF3D7_0733000.mrna1_1	PF3D7_0733000.mrna1_1;349	349	6.2085	7.1217	5.6582	5.9392	4.9141	5.625	5.1815	4.1562	3.9307	6.0188	5.6857	5.2307	5.2702	5.5543	5.4967	6.3332	5.4286	4.3653	5.9383	6.2329	5.8097	4.5759	7.7067	6.2219	4.9579	5.9544	3.3349	4.7798	13.9973	5.6002	6.0535	5.6366	5.4222	5.4561	6.0164	4.4989	4.0321	5.2083	5.6588	5.1131	6.0228	5.5907	5.1554	5.3158	5.7986	3.2032	5.7156	5.7895	4.546	4.5668	5.2623	4.925	4.382	5.9894	5.4383	5.0295	5.1102	6.1245	5.4118	5.2623	5.9477	5.4825	4.4175	4.6876	5.8992000000000004	5.375	4.888	4.3992000000000004	5.8194	5.5283	6.009	5.7679	7.7781	4.8787	5.9198	5.9502	6.0654	5.5008	5.6721	5.8728	5.135	4.4803	4.7323	6.3189
PF3D7_0733000.mrna1_1	PF3D7_0733000.mrna1_1;350	350	5.9623	5.4728	5.4436	5.0575	4.7703	4.8958	4.6294	4.0917	3.6473	4.9439	5.1583	5.2304	5.4046	5.2219	5.0768	5.4957	5.1218	5.211	3.7908	6.0224	5.8192	3.9241	5.6418	4.5981	5.6954	5.1859	3.7549	5.6806	6.5523	6.2658	5.4121	5.2323	5.8273	4.9846	5.2972	4.9246	4.4854	5.8032	5.3341	5.2196	5.302	4.0505	4.3067	4.1457	5.2761	5.6223	5.9934	5.7137	5.1322	5.3295	5.2649	5.2638	4.2288	5.2634	5.1779	4.3001	4.7592	7.1374	5.3406	3.7495	5.1566	5.7996	5.3674	5.4433	4.9819	4.905	4.6758	5.1391	6.2744	6.2422	5.8848	5.5641	7.4623	5.4774	4.327	5.6834	5.6871	4.9011	5.6696	6.0892	3.4396	3.5705	6.0226	7.2268
PF3D7_0733000.mrna1_1	PF3D7_0733000.mrna1_1;351	351	5.978	4.8354	5.4168	5.3288	4.5771	4.9227	4.0374	4.8495	4.2016	5.5454	5.6118	4.5454	5.896	4.1969	4.5564	5.3359	5.1313	2.9523	3.7835	5.9844	6.1363	3.6531	4.8885	5.5185	4.9713	3.8115	4.853	5.3158	6.666	5.5195	5.1056	5.2246	4.9035	5.3537	5.1367	4.218	3.7082	5.0378	5.7178	4.0206	5.0219	1.7093	4.7274	4.3226	4.7965	3.7192	5.3572	4.0215	4.5484	4.8753	5.4822	5.8953	4.6299	5.9423	5.2657	4.8831	4.5668	6.1502	6.1847	4.6229	5.2612	5.8161	5.2668	5.2172	5.4686	5.2735	3.3118	5.2475	6.1303	4.8268	5.101	4.7469	5.8924	5.4496	6.19	5.6421	5.9472	5.0841	5.4571	5.6899	5.1293	4.7225	6.7164	6.4795
PF3D7_0733000.mrna1_1	PF3D7_0733000.mrna1_1;352	352	6.3248	5.7573	6.0961	4.8207	5.7848	3.2928	5.701	4.8773	6.4671	5.4748	5.3681	4.8319	5.4158	5.4947	4.1408	5.0639	4.382	3.6112	3.9212	4.7687	5.7957	4.7965	5.3132	4.8395	4.3533	4.5674	3.7082	5.3712	5.8291	5.3092	5.8812	5.2098	4.3618	4.1359	3.9411	4.7981	4.8836	4.797	5.7145	3.7192	5.1795	4.1603	4.8768	4.4588	4.4236	4.7192	6.3143	5.9243	4.4822	5.1164	4.3477	4.7203	4.4135	5.6576	4.1675	5.0989	5.3743	6.3802	5.5129	3.9882	6.157	5.6387	4.7131	4.7197	4.5329	5.0343	4.1595	4.6058	5.4005	5.0596	5.4094	5.7276	7.6629	5.2242	4.5577	5.366	6.1583	5.3309	5.8166	5.6622	5.1918	3.9203	5.6476	6.0804
PF3D7_0733000.mrna1_1	PF3D7_0733000.mrna1_1;353	353	6.1266	5.5931	5.7519	5.6528	5.3768	5.0085	5.2137	5.5148	6.033	5.8975	3.1619	5.4822	4.1052	4.6854	5.407	5.4896	5.0237	5.243	4.2087	6.1285	6.0518	5.7743	7.1692	4.0993	4.4548	6.1303	4.7148	6.4266	6.4639	6.7116	6.4291	6.8743	6.3399	5.1457	5.0798	4.8146	5.2517	5.1309	6.3661	4.054	5.1591	7.0775	5.2001	5.1469	4.2668	7.5003	6.1081	5.738	4.9977	6.7167	8.8897	5.6331	4.796	5.7842	4.9612	8.3578	4.9246	7.5413	7.4127	4.2585	5.3961	6.8361	6.1434	5.7498	5.1779	9.3353	4.9467	5.8562	7.9173	5.4353	8.6836	5.9507	8.1696	7.5406	4.7819	5.3628	6.4673	6.3212	6.3484	6.0917	10.1879	5.6753	6.0083	7.3997
PF3D7_0733000.mrna1_1	PF3D7_0733000.mrna1_1;354	354	6.2227	6.1568	5.6533	5.3473	4.8748	4.6415	6.0061	5.0431	4.2242	6.359	5.7645	6.044	5.1663	4.5311	4.9227	5.2346	5.5192	5.5419	5.6253	5.8133	5.8555	3.8699	5.246	5.0858	5.5653	5.0968	5.1839	5.2898	5.5373	6.4199	5.8384	6.1957	5.6633	4.6673	5.3639	3.4436	5.4915	5.3999	5.9143	4.4899	4.7098	6.7366	5.393	4.5273	6.3971	5.4519	6.4817	6.2133	5.275	5.4053	7.5033	4.4429	5.4816	5.0648	6.319	4.813	6.062	6.257	7.9414	5.3743	4.9509	8.7421	5.5245	5.7385	4.813	5.8344	3.7677	5.439	5.5091	5.4456	5.5892	6.1039	7.2879	8.1992	5.5765	5.3313	7.3856	5.087	4.9718	5.8909	6.192	3.6171	5.854	7.4833
PF3D7_0733000.mrna1_1	PF3D7_0733000.mrna1_1;355	355	5.602	5.2843	4.3413	6.0328	4.8344	6.2819	4.7565	3.6588	3.3646	6.5925	5.7751	5.6261	5.7541	3.4944	4.6381	4.7772	5.5081	3.9955	4.7719	5.0166	5.9352	4.3646	5.44	5.3183	5.4656	4.0993	4.1391	5.6485	5.5395	6.4153	4.6398	4.6724	4.7087	4.98	4.7913	3.7719	4.144	5.6493	5.6109	4.2234	3.9579	4.7729	5.135	4.7719	4.641	5.2931	5.7573	5.572	3.9364	4.2795	6.2022	5.1098	4.2273	5.925	3.6736	4.7655	5.2376	6.5084	6.3756	5.2876	4.904	7.3368	3.9184	5.2791	4.8037	5.4941	4.8885	5.6465	6.7859	4.9189	5.6843	6.029	6.9569	6.866	5.0005	5.8174	7.052	5.0152	5.582	5.0866	4.504	4.7793	4.9303	7.6238
PF3D7_0733000.mrna1_1	PF3D7_0733000.mrna1_1;380	380	7.2474	6.4163	7.5753	6.3651	6.151	6.9353	6.8144	4.5515	4.3861	7.3298	6.441	5.3981	6.0228	5.7949	6.5226	6.6924	5.9172	11.1746	6.257	7.0391	6.4062	5.6946	6.9874	6.794	6.6452	5.5524	5.4439	5.6545	7.2734	6.4007	6.4448	6.9299	6.9473	6.4017	5.4439	5.6659	5.2219	6.9325	6.0345	6.2135	5.6159	5.5945	9.7532	5.7004	5.4269	5.0815	7.0594	6.3087	6.3933	11.8702	6.3514	8.603	6.4997	6.3827	6.0674	4.9079	5.8878	6.702	6.5507	7.5822	6.302	7.6129	6.1536	5.5119	5.5835	5.6554	6.2996	6.7627	6.6237	6.3959	5.7756	5.1946	7.1248	5.7479	7.9742	7.3296	8.5203	6.6359	5.2384	7.112	5.5173	5.851	7.0102	6.8293
PF3D7_0733000.mrna1_1	PF3D7_0733000.mrna1_1;381	381	6.7167	5.5279	6.1276	6.0951	5.5021	6.0435	6.4004	4.8664	4.9054	5.9181	6.6266	5.5868	6.047	5.2464	5.6395	7.2894	5.682	10.7681	5.5373	6.4316	6.3268	6.1223	4.5078	6.2823	5.557	5.1679	5.116	4.3604	7.3555	6.5935	7.116	5.9083	6.3702	5.7895	5.517	6.0881	4.7887	6.0687	5.9991	5.2304	5.2731	5.263	8.6751	5.5922	5.3712	5.8372	7.8562	7.3753	5.6153	12.052	6.1839	7.6849	6.0328	6.548	4.8304	5.1322	5.263	6.2228	5.7107	4.9837	6.9348	10.4212	5.9768	4.2502	3.9298	5.0259	6.5393	7.4002	7.3463	5.8314	4.1595	5.1123	6.3827	5.6209	8.1614	6.4841	10.1385	6.1445	5.8758	5.4246	5.2679	5.8407	6.8347	6.8977
PF3D7_0733000.mrna1_1	PF3D7_0733000.mrna1_1;382	382	6.3118	5.1546	5.4216	6.1106	5.6571	5.8873	4.649	4.337	3.3618	6.4185	5.9623	5.7043	5.1898	3.7824	5.0917	4.8263	5.0781	8.7725	4.5423	6.668	6.9208	4.2118	6.1235	3.9523	5.367	5.9098	3.6871	4.2517	6.7244	6.2399	6.908	7.3907	5.7626	5.6562	6.438	4.251	4.9846	4.9088	4.488	5.6795	4.7608	4.9551	6.818	5.2784	5.1882	4.1651	5.4253	7.467	4.7409	12.0082	5.4202	6.0135	4.995	5.8836	3.6837	5.7444	5.5975	5.93	5.1859	5.0875	6.4853	7.0016	5.0836	4.8714	4.7175	5.7671	5.047	5.6261	6.2743	4.3377	4.813	5.0175	6.2856	5.675	6.357	6.2437	6.2834	4.8293	5.4091	6.3703	5.1667	4.2817	6.188	7.0834
PF3D7_0733000.mrna1_1	PF3D7_0733000.mrna1_1;383	383	6.4403	5.7412	5.6038	5.6132	5.6924	4.7923	5.375	4.9146	3.9653	6.7064	8.5523	4.5771	5.2024	3.1985	6.047	5.3872	5.8652	11.3646	5.3642	6.0637	6.2587	6.0883	6.1114	5.7336	5.0435	4.3813	5.3041	6.3266	6.7585	6.6758	5.9646	4.7317	7.4628	6.4702	5.785	5.3359	4.6135	5.06	5.9848	6.1526	5.8397	4.2578	10.3865	5.302	5.5518	5.0976	6.3832	5.8232	4.4469	12.8197	5.9449	9.3147	8.3185	6.0141	5.5379	5.6767	4.1707	6.3783	5.68	8.695	6.4589	6.1485	5.9676	5.1231	5.729	5.5978	7.128	8.0274	7.1945	6.3702	5.4954	5.0036	7.0913	5.9411	9.2826	6.5752	6.5817	6.3307	6.0281	5.2441	4.7115	7.4665	8.5475	7.0804
PF3D7_0733000.mrna1_1	PF3D7_0733000.mrna1_1;384	384	6.6578	6.0587	5.1719	6.2401	4.3434	5.5049	5.5659	5.2172	4.8053	6.4568	7.4954	5.2608	6.1189	4.6582	5.9158	5.7811	5.2196	9.5412	5.5398	6.6242	6.052	5.407	4.5229	6.922	5.6203	5.0264	5.0648	5.2005	6.3783	6.1256	6.2399	5.5267	7.7979	5.8664	4.756	3.8258	4.5777	5.726	4.811	5.1235	4.4989	5.0112	9.4043	4.856	5.0968	4.8822	5.2498	5.5125	5.7562	12.5666	5.5229	8.2438	5.5783	5.3147	5.8472	5.9709	5.5509	6.2388	5.3656	6.5981	6.0339	5.6879	5.6112	5.9444	4.8151	5.6168	7.7236	5.5683	6.94	7.6041	5.5862	5.6772	6.2826	5.2615	8.591	6.2149	6.416	5.4995	6.3288	5.9989	4.8006	8.1507	5.4158	7.2106
PF3D7_0733000.mrna1_1	PF3D7_0733000.mrna1_1;385	385	6.0483	6.0387	5.8622	5.757	5.7549	5.1514	4.9093	5.4016	5.3927	5.1436	5.8209	5.5928	5.9038	4.2891	5.7214	5.14	5.9977	7.7101	3.8669	6.8148	5.9821	5.517	5.8557	5.4296	4.3399	5.2705	4.8782	4.5441	6.5423	6.3439	6.6395	5.3516	5.6594	5.3593	5.8679	4.9537	4.9322	4.7098	5.1819	6.0135	4.5122	4.0286	7.5529	5.5217	3.6112	4.9131	6.6373	4.8777	4.5916	11.9773	5.6727	6.8167	5.1906	5.8452	10.7124	4.7745	5.675	6.1223	5.5656	5.8706	6.1785	6.1233	5.7743	5.7312	4.1827	6.0054	6.6093	5.3816	7.0906	12.1502	4.6707	5.5106	6.2001	4.6346	6.3391	6.5005	6.6229	5.0224	6.2572	6.1946	5.5577	7.0032	5.8694	6.7079
PF3D7_0733000.mrna1_1	PF3D7_0733000.mrna1_1;386	386	6.0188	6.435	6.2018	5.9333	5.0742	6.0592	4.5072	3.9699	5.6392	5.841	5.8001	6.0527	5.0832	4.9269	6.097	5.5774	5.7724	3.9928	5.5601	6.5229	5.6913	6.2219	5.1526	6.202	5.285	5.8022	4.0339	5.9184	6.4838	6.5898	6.2401	4.3067	6.0208	5.2887	5.8839	4.5248	5.017	5.1173	6.0492	8.0487	6.8875	5.8829	6.9362	5.2307	4.7986	4.8405	5.6499	6.0781	5.4676	12.3729	5.0959	5.9998	5.2536	6.3939	5.7393	5.0798	5.5454	6.1803	5.9734	4.61	6.1865	5.5392	4.9416	5.1938	4.4074	5.3245	7.9993	4.5969	7.3903	7.319	4.7991	5.527	5.5204	4.6741	5.2005	6.2845	6.4232	5.3865	6.7169	5.3473	5.4584	7.5371	5.5239	6.6163
PF3D7_0733000.mrna1_1	PF3D7_0733000.mrna1_1;387	387	6.1767	5.5768	5.7962	5.5497	5.4886	5.0317	5.6645	5.4899	5.5151	6.7138	5.044	5.0717	5.9528	6.0951	4.9402	5.5188	5.4279	4.6966	5.1375	7.3039	7.6534	6.1223	5.9098	5.8565	4.986	4.7949	2.7719	4.7236	6.3849	6.3032	6.9319	3.3406	5.862	5.6716	5.1711	4.8293	4.5223	5.7485	6.1673	4.7474	4.5478	5.8063	6.4474	5.7949	5.359	4.272	5.9973	6.1709	5.9554	10.4391	5.6177	5.2858	3.3406	5.6462	5.4575	6.1691	5.3169	6.1212	5.7876	12.651	5.4158	6.1414	5.5011	5.8081	5.0032	5.9803	5.0631	4.342	7.096	5.6996	4.5546	4.8027	6.1154	4.9392	6.4686	6.2386	6.6443	5.742	6.7927	6.1677	5.4162	4.2296	6.347	6.7561
PF3D7_0733000.mrna1_1	PF3D7_0733000.mrna1_1;388	388	6.1775	5.4433	5.5163	6.306	6.1463	5.8273	5.7192	5.4033	5.825	5.9345	5.225	4.7629	5.1102	5.8435	4.9588	5.0369	5.6899	5.243	5.3681	6.8402	5.8686	5.8143	5.4346	5.6579	4.9905	4.9612	4.479	4.7639	7.2956	6.5527	6.4411	6.958	6.029	5.5586	5.9551	3.269	5.4861	5.3183	5.4306	7.0719	6.0596	4.3031	5.5179	6.0181	5.2709	5.5248	5.8819	5.2731	3.4931	11.2815	6.6689	5.4861	3.1227	4.8792	5.434	5.1334	5.2475	5.6232	5.1783	3.0321	6.5546	6.2937	6.1428	5.6121	5.0206	3.8115	5.8814	5.2453	6.9833	5.3309	3.8278	5.5847	6.0168	5.6014	5.7342	6.4011	6.0148	5.5478	6.6676	5.295	4.588	4.9639	6.0119	7.8415
PF3D7_0733000.mrna1_1	PF3D7_0733000.mrna1_1;389	389	5.3165	5.0448	5.1619	5.7519	5.1961	5.4293	4.6206	5.2935	3.9607	6.2966	5.1436	4.8748	4.9303	4.5204	5.3698	5.2453	4.4376	4.2824	5.7777	5.9711	6.438	5.3649	4.4067	5.09	4.995	4.9117	4.1293	5.1363	6.4036	6.0721	6.0119	4.5192	5.4922	5.6378	5.5494	3.7929	4.3226	5.4138	5.7996	5.4172	5.6585	4.3052	4.1953	4.8817	5.195	3.7824	5.6056	5.7361	5.1247	9.9219	4.975	5.1934	4.3262	6.076	5.2079	4.8738	5.4864	5.5759	5.5401	5.4029	6.1601	6.1293	5.916	5.7129	5.2284	5.5871	4.306	5.6599	6.9563	5.4239	5.6188	4.712	5.0951	5.3498	5.9444	7.0454	5.8202	5.0657	6.2968	5.7541	3.9514	4.5807	5.6582	5.2052
PF3D7_0733000.mrna1_1	PF3D7_0733000.mrna1_1;390	390	5.6966	5.7993	5.9598	6.0966	5.1815	5.723	5.6185	4.5435	4.3653	6.4981	5.142	5.5558	4.8758	4.3547	5.292	5.9766	5.5179	4.0259	5.6223	6.7614	6.5941	5.4607	5.8296	5.7029	5.5963	4.2227	3.557	5.0575	6.503	5.9984	6.5835	5.2728	8.036	4.382	6.4065	3.8309	5.84	6.2515	5.7926	4.3384	5.7968	5.2475	5.9088	3.8359	4.6668	5.1359	6.1287	5.2319	4.314	6.1898	6.1799	5.7968	3.8807	5.4039	5.0811	4.7597	3.5398	5.2234	6.3698	5.0179	5.4463	6.2813	5.4263	5.087	4.735	5.5641	4.4363	4.5844	7.5406	4.4989	4.9141	5.5441	6.1227	5.6568	6.0201	6.4436	6.3891	4.9265	5.6982	5.7162	4.842	4.5558	4.4148	6.4428
PF3D7_0733000.mrna1_1	PF3D7_0733000.mrna1_1;391	391	6.0442	5.9588	5.7428	5.7871	4.4751	4.5441	5.7296	4.1481	3.9773	6.6511	4.0934	4.582	4.9146	3.969	4.6153	5.4604	4.8415	4.218	4.7339	6.0485	6.5401	3.8001	4.2126	5.0798	5.3237	5.8344	3.7793	4.153	6.6057	6.1328	5.8158	4.2449	6.0821	5.3245	4.5765	2.4168	3.8836	5.9406	5.7845	4.6882	5.3001	4.2898	3.774	4.9406	5.4353	3.9625	4.8909	6.0054	5.7123	5.3331	5.8497	5.803	3.7452	5.3516	5.5512	5.155	5.7153	5.2847	6.0622	4.7203	5.8497	6.6802	5.5361	4.6011	5.0725	5.0626	4.1177	4.7798	6.3018	5.5317	4.2188	6.0027	5.126	5.2315	5.4944	5.9738	5.745	5.3611	5.7344	6.7966	4.4195	6.0405	5.998	7.3996
PF3D7_0733000.mrna1_1	PF3D7_0733000.mrna1_1;392	392	5.791	5.9887	4.9873	5.6273	5.6676	5.0764	4.991	4.4995	4.4423	5.6459	4.7192	5.6288	5.4423	5.0535	4.347	5.2095	5.2909	5.0009	6.094	6.6949	6.6207	5.5945	4.8977	5.1859	6.3702	4.7377	5.6738	5.4236	6.7561	6.0385	5.9796	5.1497	5.8856	5.1289	4.9406	5.1699	5.607	5.3802	5.6058	5.2909	4.2608	4.8032	4.4303	5.3198	4.6094	4.382	5.55	5.3501	4.813	3.5273	3.9439	5.3561	4.0268	5.9451	4.8644	5.3161	4.9088	5.3827	5.2145	4.4542	5.8846	5.6132	4.0781	4.4983	5.749	5.2338	3.2311	5.5351	6.1617	5.2724	4.8379	5.7129	5.2645	3.9964	4.9932	6.1777	6.3904	5.9526	6.4045	5.9998	4.7824	3.8349	5.4545	6.6791
PF3D7_0733000.mrna1_1	PF3D7_0733000.mrna1_1;393	393	6.4033	6.8402	5.1018	5.8809	3.9846	5.3799	5.2791	5.3331	4.1177	4.9841	4.8405	5.0418	5.2683	2.7485	5.0148	5.0734	5.8133	5.3395	4.9662	6.6814	5.6168	5.6707	4.8812	5.6363	6.0453	4.0909	2.4751	5.1371	7.0024	6.1027	6.1715	3.6147	5.5236	5.2008	4.3512	4.3944	4.5336	4.9709	6.211	8.0679	6.0783	4.3147	5.7415	5.3733	5.0081	4.9184	6.0435	5.6859	4.3604	5.5862	4.7735	4.4403	2.5236	5.3143	5.3031	5.3868	5.31	5.497	5.5783	4.5916	6.2703	5.1396	2.4568	5.0197	4.8043	5.1579	4.6656	4.2479	6.7831	5.7181	5.0343	4.557	4.861	4.9208	5.7358	5.1461	6.5	5.4838	6.3216	5.1574	5.7203	5.2884	6.2065	7.4835
PF3D7_0733000.mrna1_1	PF3D7_0733000.mrna1_1;394	394	6.5429	6.2439	5.649	5.6868	5.5644	5.8035	4.926	5.4396	3.8156	6.6952	5.3954	5.14	5.2472	4.0635	5.9948	5.6032	5.1449	4.9542	5.1926	7.6021	6.2122	6.0817	6.1231	5.1106	5.527	3.6358	4.6159	5.342	7.148	5.3646	5.1799	5.0431	5.1497	5.632	5.1276	5.0112	5.1085	5.1922	5.1173	3.257	4.541	4.8314	6.2937	5.4611	6.1001	4.5329	5.093	5.431	5.6375	4.8782	5.2746	5.9982	3.8104	6.5474	3.8043	5.2479	5.4026	6.0186	5.1922	4.7126	5.7527	5.9768	5.4286	5.9766	5.7355	4.9369	5.2219	5.6871	6.989	5.8089	5.2705	5.4838	6.2668	4.8525	5.6562	5.5301	6.6285	7.2305	6.9236	5.554	5.7274	5.04	6.3773	7.9946
PF3D7_0733000.mrna1_1	PF3D7_0733000.mrna1_1;395	395	6.6336	6.1355	5.0264	6.4782	5.3878	5.6467	4.8659	4.8339	5.2005	6.2413	5.7626	4.144	5.2713	4.2196	6.1693	4.7897	6.1375	3.4777	5.7853	7.7278	6.6146	6.0029	4.5323	5.1445	5.5267	5.5182	4.4919	5.2126	6.5738	6.6339	6.6147	5.5534	4.9519	5.4306	5.4877	4.126	5.6053	5.7013	6.3619	4.2172	4.2464	4.0374	5.9467	5.3854	5.4555	5.1755	5.0794	10.1168	5.5024	4.5248	4.856	4.9227	5.7247	6.0321	4.7782	5.1914	5.5068	5.6809	5.4336	3.4209	6.5375	6.9155	5.6899	6.2211	5.1371	5.3909	5.6696	5.348	7.6743	5.7162	4.0312	5.4393	6.5762	5.4591	5.8063	6.2153	6.3122	5.6209	7.4886	6.5636	5.5981	5.106	6.8955	8.2694
PF3D7_0733000.mrna1_1	PF3D7_0733000.mrna1_1;396	396	6.6283	6.1309	5.2976	6.0431	4.887	6.5118	6.1381	5.2207	4.3695	6.0866	6.2529	5.2254	6.1367	4.7511	5.3579	5.5245	5.0892	4.3248	5.4502	7.3753	6.6378	5.7897	4.3016	5.3981	4.3778	3.0583	3.1473	4.6809	6.2744	6.5075	6.3616	4.5065	5.8565	4.6999	4.749	2.9165	4.0583	5.5573	5.4343	4.986	6.5616	5.2521	4.511	6.0029	5.7024	5.2843	5.9903	9.024	5.254	5.0841	6.3462	5.7827	4.9644	5.2215	6.1336	5.4851	5.1064	5.6017	4.5607	4.1546	4.8817	6.1332	5.6719	5.5512	4.5868	5.4179	4.3937	5.9205	7.5623	5.8948	5.281	5.5481	5.6215	4.9882	5.2388	6.4578	6.2155	5.8102	6.2965	5.7858	6.074	5.2456	6.246	8.3865
PF3D7_0733000.mrna1_1	PF3D7_0733000.mrna1_1;397	397	6.6515	5.3674	6.0879	6.4274	5.5283	6.002	4.848	5.0325	5.2961	6.2238	5.6363	4.9768	6.2201	3.5558	6.0512	5.5084	5.218	4.7393	5.8079	6.8812	6.2279	6.5457	5.4519	5.295	5.5204	4.0866	3.5668	5.6424	6.3516	5.9711	7.0134	4.2713	5.6982	4.6576	4.7934	4.0054	5.0352	5.5931	5.2137	4.2891	3.9523	4.1538	5.193	5.6845	5.5091	5.1318	5.3789	5.9702	4.6775	4.8146	5.5823	5.9456	4.8395	5.2126	5.6682	5.7669	5.9269	6.5676	5.934	5.712	5.6971	6.0858	5.306	5.057	5.5388	5.278	5.7999	5.3554	8.5281	2.6064	5.5702	5.3406	7.1714	6.1299	5.7263	5.7255	6.2839	6.2679	6.9993	6.3295	4.9968	4.8639	6.4028	8.499
PF3D7_0733000.mrna1_1	PF3D7_0733000.mrna1_1;398	398	6.5928	5.9727	5.5273	6.4761	4.0925	5.1173	5.1185	4.3248	5.2961	5.314	5.07	5.5638	5.1027	3.9773	5.7682	5.2702	5.6153	1.4005	5.4009	6.3425	6.2898	6.7131	5.4469	5.2604	5.0764	4.2334	4.4496	4.8319	7.1746	6.0226	6.5688	5.2555	5.8946	6.0279	4.2426	5.225	4.9463	5.9246	5.6261	3.406	4.2494	5.3154	5.2832	5.5232	5.1404	4.8248	6.1164	5.3537	5.1989	6.0132	5.0985	5.9793	5.6893	6.3085	5.0674	4.1375	5.4162	5.5207	5.2227	4.9556	5.8045	5.6493	4.7263	5.3896	5.1489	5.5638	5.3427	5.6645	7.63	5.1763	5.0734	5.2694	6.2209	4.9598	5.7861	5.8625	6.9718	6.9136	6.6496	5.1534	4.7714	5.0157	6.2307	7.7913
PF3D7_0733000.mrna1_1	PF3D7_0733000.mrna1_1;399	399	6.5746	5.7565	5.0085	6.2553	5.4182	5.2795	4.5668	3.8738	3.7506	6.2494	5.5447	5.0121	4.7312	3.9727	4.9805	5.9331	4.5185	6.62	6.1235	6.8189	5.8169	6.1896	5.2079	5.3526	4.5116	4.6837	4.3448	4.9303	6.9593	6.316	6.3808	5.6648	4.9787	5.2828	4.8156	4.6502	5.7347	6.1206	5.8839	3.1326	6.0889	5.2728	4.8475	6.4609	5.954	3.4463	5.0794	5.477	5.5258	4.7257	6.292	5.9105	5.013	6.6892	4.8958	5.5601	3.9736	6.9299	6.1581	5.0802	5.8968	5.1035	5.1835	4.9878	5.4519	4.6859	5.4029	4.9093	7.6629	4.7866	5.087	5.5113	6.3199	4.7682	5.0768	4.7677	6.8054	6.9237	5.9565	5.5895	5.1607	4.6993	5.6384	7.1543
PF3D7_0733000.mrna1_1	PF3D7_0733000.mrna1_1;400	400	5.9217	5.6631	5.7412	5.6384	4.1699	5.7631	5.7698	4.1835	4.839	6.6418	3.437	5.8848	5.2494	4.2487	5.8689	5.8053	5.1453	5.337	5.7186	7.3304	6.6569	6.4034	5.3001	5.8133	5.1027	5.1014	4.0652	4.6571	7.1172	6.2432	6.692	4.5204	5.392	5.4874	6.0938	3.5729	4.3023	5.4436	6.1069	3.9846	4.8515	6.2219	5.5413	5.3092	5.467	5.0652	5.464	5.7344	5.511	5.3916	6.0424	5.1977	3.61	6.2024	5.0488	4.7996	4.6542	6.8942	5.6188	5.0824	5.6215	6.8239	5.0678	4.0575	5.4155	4.7719	5.4919	5.332	7.8235	5.9757	4.2396	5.0076	6.0527	3.5435	4.9449	6.2709	7.1041	6.2089	6.8027	6.1089	4.917	4.8079	5.6901	8.1298
PF3D7_0733000.mrna1_1	PF3D7_0733000.mrna1_1;401	401	7.8019	5.4532	5.5135	6.6995	5.5558	5.4192	6.8293	4.8053	5.2976	7.1337	5.218	9.6701	6.1272	3.3262	5.7639	5.2192	5.8943	5.431	4.8679	8.5646	6.1379	6.07	6.5987	6.3675	4.8048	4.6651	12.0616	5.896	9.1783	5.9212	6.0779	6.1979	5.9184	5.3611	5.2596	11.5712	6.4097	5.1926	5.7409	5.4777	5.1675	7.2794	4.8585	6.4444	7.2796	6.0308	5.0045	6.5774	5.3981	6.5863	5.6795	5.4731	6.6943	6.2415	5.8349	7.4355	5.1843	6.7491	6.353	4.5638	6.3491	6.5269	5.6707	5.2445	5.6032	5.2176	4.5279	5.1465	7.6834	4.5777	5.4074	6.2311	7.0419	5.6576	6.4243	6.1387	6.7721	5.2052	6.7601	6.9119	5.8112	5.3074	6.2612	7.7368
PF3D7_0733000.mrna1_1	PF3D7_0733000.mrna1_1;402	402	6.0477	5.5524	4.742	5.8696	5.405	5.9869	4.8273	5.6223	3.5423	5.8679	5.4449	7.2674	5.7748	4.1185	5.0853	5.017	5.392	4.5336	5.7623	7.5756	6.1763	5.8359	5.488	5.9523	6.8924	4.6803	4.7913	5.7013	7.4841	5.6896	6.0787	5.0014	6.1361	8.6417	4.6276	5.9639	4.8709	5.6064	5.5357	4.0721	5.6294	6.3406	4.3262	4.853	5.9298	4.6792	5.8853	6.3167	5.7268	6.6221	6.2785	5.8607	5.8258	7.6827	5.2787	4.6328	5.1346	6.3415	5.8492	4.7219	6.7531	6.1859	5.0879	5.2437	5.1751	4.6496	4.488	5.76	8.5433	5.2843	4.5447	5.6784	6.87	5.4951	5.3684	6.4833	6.7944	5.6381	8.1156	6.1981	6.2906	3.7549	6.4663	8.2378
PF3D7_0733000.mrna1_1	PF3D7_0733000.mrna1_1;403	403	6.537	5.9336	6.1408	6.1518	4.9616	5.6323	5.1006	4.4482	5.2817	6.7975	4.1882	5.5404	6.4816	4.9923	4.8753	5.2858	4.3154	4.5317	6.582	7.0243	6.3944	6.5523	6.151	5.0466	5.7366	4.2638	3.742	6.1237	6.7808	5.5823	6.784	4.2327	5.2044	6.9903	5.2483	5.5354	5.3448	5.853	5.6741	5.4002	4.5298	4.8094	6.4796	5.7745	5.5398	4.6194	5.4545	6.4545	3.7538	6.1137	5.4506	6.2061	3.4712	6.785	5.4976	3.8943	2.9653	6.8193	5.3586	4.2884	5.91	5.7428	5.9279	5.4175	5.3223	5.3889	4.1243	5.0108	7.544	5.0785	4.6177	5.2824	6.8255	5.3544	6.1489	5.5844	6.4691	7.2589	6.7661	6.2211	5.1173	4.8515	5.1643	8.4442
PF3D7_0733000.mrna1_1	PF3D7_0733000.mrna1_1;404	404	6.6875	5.7049	5.8099	5.7889	5.1859	5.2604	5.1518	5.2475	3.2418	6.098	4.7511	5.5759	5.6044	5.4356	5.6639	5.5103	5.4705	4.5002	5.1855	7.1808	5.299	5.9616	4.5735	7.2893	6.7842	5.5756	0.8718	4.9896	7.6245	6.1526	6.5258	4.9819	5.8314	7.096	5.5512	4.5662	5.2223	4.7724	6.3219	5.1727	5.6035	6.5113	6.0094	4.8455	6.34	4.5254	6.0277	7.9113	6.044	6.3297	5.6562	4.393	5.1276	7.5824	4.3341	5.0067	5.2824	6.6539	5.7533	5.8495	6.0361	6.3216	8.5872	6.4449	5.281	5.263	4.9551	5.5521	8.3452	5.3558	5.3248	5.9944	6.8722	4.5832	5.2028	4.4841	6.738	8.4494	7.7065	6.4888	4.4128	5.0972	6.0099	8.1345
PF3D7_0733000.mrna1_1	PF3D7_0733000.mrna1_1;405	405	9.0284	5.7159	6.0148	6.6182	5.1775	6.4501	5.875	5.1152	5.3391	8.2978	5.1169	7.0526	6.0347	4.4141	7.0412	5.8354	6.7256	7.1396	5.8824	8.4031	7.6819	8.2202	6.5404	6.8251	9.2785	5.9975	6.4214	5.0883	8.4453	8.3305	8.8463	6.9464	7.0461	10.0407	6.4343	6.7416	6.3329	6.6956	7.4027	5.6126	10.2209	6.3219	7.185	6.7282	7.19	6.4814	6.8992000000000004	7.8512	5.5506	7.788	6.2491	6.334	6.8197	8.5622	6.8101	5.0691	6.9371	6.9052	6.4145	5.7024	6.8546	6.8764	9.6861	9.9484	6.6385	7.2134	4.7666	6.8987	5.6061	6.3684	5.6135	8.3905	8.6521	7.1273	6.6278	7.5629	7.7682	9.7082	10.0341	8.2414	7.484	5.0942	8.0564	7.5364
PF3D7_0733000.mrna1_1	PF3D7_0733000.mrna1_1;406	406	7.0335	4.917	6.7118	6.1665	4.3702	5.6918	6.0674	5.9679	3.8237	7.7013	4.7586	5.9637	6.6559	4.2713	5.3016	5.896	6.5506	6.5284	4.9873	7.8309	6.6379	8.6772	7.1656	5.0849	9.5518	5.8517	6.2384	6.1876	8.3938	8.2266	8.839	6.5354	5.6857	9.7056	6.3894	6.4922	5.6064	5.4621	6.9286	4.9107	5.7076	2.2172	6.496	7.551	7.1384	6.1125	4.9864	7.0494	4.8475	6.7003	6.4598	6.2657	6.5848	7.292	5.238	4.1882	5.9628	6.7621	5.7743	4	6.0732	7.2389	9.0729	9.3713	7.3239	6.0807	5.851	6.9735	6.9256	4.7296	5.5002	7.6326	7.3567	5.4152	5.9512	6.9659	7.6658	9.5696	9.7687	8.2492	7.3394	5.7227	7.448	7.4639
PF3D7_0733000.mrna1_1	PF3D7_0733000.mrna1_1;407	407	7.614	5.5463	6.8485	7.6515	3.8248	6.7617	6.6041	6.2666	5.5357	8.5919	7.0051	7.3657	7.1229	5.3806	6.7343	7.0886	6.4168	8.168	5.3954	7.1716	10.537	7.8344	7.6851	7.1057	9.5463	6.3835	11.8635	6.285	7.4869	10.198	8.1784	7.4931	6.6605	10.2216	6.5487	12.1249	6.592	6.4684	7.3508	4.0152	8.8659	6.3651	6.718	8.0584	7.5663	6.6234	5.7466	7.3384	6.3038	8.8608	6.8725	7.0533	10.8816	8.1203	7.7446	5.5747	9.2068	6.9204	6.2707	7.591	7.5107	7.0943	9.3674	9.0761	6.9804	5.9551	5.2211	6.2485	8.7901	7.7609	5.6882	9.3437	8.3696	6.218	8.4684	8.4969	8.6104	9.7067	9.3396	8.2769	6.8586	6.102	7.5352	8.4542
PF3D7_0733000.mrna1_1	PF3D7_0733000.mrna1_1;408	408	7.4262	6.0415	6.9027	6.3897	3.8339	6.7471	6.3728	6.0391	5.2373	8.7702	6.1623	8.5307	6.1775	5.1305	6.6831	7.4103	6.2559	7.8747	5.4336	8.5389	9.7187	8.1702	8.0447	7.7258	8.2246	7.0593	14.3771	5.6044	8.8193	9.0195	7.71	6.9796	7.6871	9.6459	6.2252	14.3139	4.9208	6.2342	8.0315	6.074	6.2087	5.8179	6.4373	6.1024	7.6074	6.5008	5.8495	8.5833	5.8659	10.7725	6.4936	5.9385	10.7251	7.1028	8.7631	5.4376	8.5261	6.6642	6.025	9.1192	6.6855	7.8106	9.4683	9.0574	7.2335	6.8505	4.5619	7.0716	7.7082	8.6755	5.3971	9.2648	8.0837	7.331	9.5214	8.2967	8.9939	9.4067	9.4196	7.7835	7.136	4.8293	7.8441	7.2195
PF3D7_0733000.mrna1_1	PF3D7_0733000.mrna1_1;409	409	8.5344	6.7688	7.4661	6.4992	5.3327	7.1099	7.2508	6.4486	4.7735	8.8803	7.1957	8.1957	7.0482	5.1252	6.6564	7.073	6.6864	8.8589	5.3906	9.809	10.75	7.9828	6.8864	7.1649	9.9594	6.3658	9.8277	6.1477	10.7733	9.2729	8.5166	8.016	7.1726	9.9519	6.1416	10.3538	6.4136	6.5272	7.6843	7.0519	7.302	6.701	6.2087	6.0144	7.2638	6.1355	7.4526	7.6972	5.2479	11.7103	6.4365	6.3985	10.4321	7.0314	8.0509	6.7227	9.0413	6.6795	6.6169	8.6516	6.6135	7.7481	9.3869	9.3686	7.7925	6.0841	5.2787	7.7262	7.7867	8.4737	5.7944	9.6405	8.3918	6.1908	9.8494	7.9119	9.0074	9.5326	9.478	8.1383	7.0858	5.7565	8.2668	7.1662
PF3D7_0733000.mrna1_1	PF3D7_0733000.mrna1_1;410	410	7.9713	5.2095	8.2651	6.9385	4.2578	7.0804	7.6275	6.4231	5.3427	9.0664	8.4165	8.4141	6.2145	4.3709	6.7871	8.6196	7.0283	8.1689	7.0201	9.9558	10.5102	7.4152	8.0061	8.3089	10.4675	7.5714	11.9827	7.7508	10.67	11.5475	8.3208	7.4201	7.9765	11.1642	7.6763	11.7384	6.4563	7.4806	8.8734	6.2915	5.4783	7.1376	6.5184	5.85	7.9534	6.9069	7.9205	8.6777	6.3856	12.1971	8.0082	6.6375	12.0294	7.6279	10.860900000000001	6.7875	8.6751	6.9001	7.2317	10.9655	8.729	8.0633	9.4638	10.4527	9.9734	7.791	4.4296	8.0285	7.5892	10.4631	6.7325	9.9056	8.8229	7.3648	11.332	8.7086	8.9678	9.5383	10.553	10.2286	8.0604	5.8237	8.4785	8.3323
PF3D7_0733000.mrna1_1	PF3D7_0733000.mrna1_1;411	411	8.1999	6.4911	8.4368	10.7088	5.4128	5.4313	7.2707	7.1709	5.6014	8.873	9.3874	8.6344	9.9098	5.6596	6.5878	8.1615	7.2408	9.597	6.0646	10.934	10.3467	7.6138	9.0217	7.5484	9.571	6.5318	12.2712	6.8925	10.9749	10.2855	8.2995	8.3085	7.2991	11.0326	5.7068	11.8053	5.983	7.2086	8.2583	5.4469	6.5702	8.1979	6.7111	6.2128	7.7112	7.919	7.2419	9.1132	5.8194	12.6641	8.8162	7.4531	11.8728	7.256	10.8372	7.8176	8.0923	7.0895	8.0226	10.7507	8.4628	8.2349	9.7159	10.8851	10.5103	6.6163	4.6993	8.0316	7.7293	9.3758	8.2285	9.9544	8.7961	7.5766	10.9655	8.7571	9.245	9.7154	11.1624	10.6975	7.5853	4.95	8.3909	8.6725
PF3D7_0733000.mrna1_1	PF3D7_0733000.mrna1_1;412	412	7.8878	5.2242	8.1285	6.9597	4.9519	7.0039	7.361	7.7678	5.2491	8.753	7.9413	7.6181	6.8243	5.6282	6.9622	7.6546	7.236	8.8925	6.2598	9.5887	10.3828	6.4024	9.4833	7.3166	7.6569	4.7186	11.8541	6.2887	9.503	10.4331	7.2295	9.7123	7.688	8.6805	5.9866	10.5987	5.6314	8.9641	10.5086	5.4893	5.796	6.4666	5.8472	5.6008	6.8097	6.8216	8.2346	10.3366	4.9718	11.7413	7.6018	6.5427	10.7391	6.3129	9.1278	6.8552	9.2999	6.9717	6.7188	10.3775	7.5641	7.7005	10.7235	9.7298	9.6191	6.3277	5.6418	6.0007	6.595	9.8581	6.2386	9.5479	8.901	6.7605	10.605	6.5021	8.5871	9.9251	9.4788	9.9304	7.1028	5.3985	6.8972	7.1443
PF3D7_0733000.mrna1_1	PF3D7_0733000.mrna1_1;413	413	7.1143	6.0117	8.7519	7.4372	5.3799	5.6253	6.5928	5.8542	5.8367000000000004	8.999	7.8149	7.6087	6.7921	4.9977	5.9702	6.6807	6.7665	5.8723	7.0145	9.388	10.0288	6.2176	6.0161	6.2186	7.1053	5.684	8.8594	6.8397	9.8395	9.3369	6.7308	5.6369	6.7436	7.948	6.1001	9.9759	6.3787	6.876	7.833	5.4656	6.6496	5.3927	5.9729	6.5022	6.0501	5.7382	6.7798	7.6217	6.1133	9.8733	7.3745	5.5925	9.416	5.7637	8.649	6.1183	7.8547	6.7227	6.9552	9.38	8.3916	6.9484	9.1738	7.4536	8.0733	5.6724	5.5835	6.1761	7.4346	9.3289	6.1266	7.4722	7.6373	6.1048	9.9408	6.1731	7.903	9.2075	8.9528	8.8579	6.1096	5.6645	6.0481	7.4617000000000004
PF3D7_0733000.mrna1_1	PF3D7_0733000.mrna1_1;414	414	6.506	5.6702	7.4051	5.0622	4.6235	5.9568	5.5632	5.8415	4.8718	8.9052	7.7095	7.0318	5.6966	5.2931	6.9972	5.6817	6.2269	4.9045	6.2551	8.3418	10.836	5.3302	4.1043	5.1799	6.4487	5.6764	8.3564	5.2672	8.2301	8.2322	5.6479	4.2472	5.7371	6.5622	3.9718	7.9798	5.5469	5.2392	5.9069	4.845	4.4202	4.4581	5.6993	5.3951	5.2261	5.0058	5.7306	4.9873	5.3092	9.1797	6.539	5.6868	7.9739	5.5236	7.1756	5.1497	7.8856	6.367	5.8092	7.1385	7.3217	6.9725	6.6631	8.2292	7.4092	5.5537	5.0738	4.7751	5.7861	8.4846	5.3816	7.0095	7.4041	5.1815	8.0274	5.0544	8.6266	6.263	7.6265	7.8724	6.1303	4.8968	4.7517	5.7134
PF3D7_0733000.mrna1_1	PF3D7_0733000.mrna1_1;415	415	6.7253	6.5297	6.2988	5.4172	4.6525	5.6996	4.7247	4.5783	4.9809	6.8593	6.0459	5.3067	5.0921	5.1953	5.479	5.7631	5.6938	4.1202	6.1162	4.943	6.6857	4.2288	5.1469	5.4558	5.814	10.1949	6.0646	5.4976	5.4029	6.4331	5.8402	3.5385	3.854	6.7222	9.2106	6.9514	5.774	5.9616	5.785	4.8425	5.3576	10.7555	4.9896	4.5367	5.9991	4.251	5.233	5.856	3.6159	5.7156	5.4356	4.7442	6.1697	6.0644	7.1701	5.1396	6.0128	6.9164	5.8753	6.8549	5.4617000000000004	5.7756	4.9411	5.765	5.6197	5.3063	4.5354	5.09	4.4647	7.3141	5.3302	6.5258	5.7455	5.4828	7.5868	6.2774	7.9526	4.6639	6.6371	5.7054	5.6129	2.8679	4.6363	5.2821
PF3D7_0733000.mrna1_1	PF3D7_0733000.mrna1_1;416	416	5.7554	5.3012	6.0609	4.6899	3.6519	5.0085	4.8992000000000004	4.4594	4.3847	7.4632	5.7793	5.9165	4.6639	4.4803	1.5705	5.3646	4.8374	4.4822	4.9064	6.2145	5.6508	5.4091	5.4192	5.9837	4.7613	2.3074	5.0135	4.8099	6.3118	6.017	5.3913	5.6206	5.3165	4.8851	4.4575	3.6005	4.723	4.6622	5.5024	4.7404	3.9279	8.178	4.7703	4.6212	5.4558	5.269	6.6795	5.4515	4.5789	4.887	4.95	4.682	3.8022	5.5163	5.1831	3.5969	6.4715	5.8492	6.2536	5.8938	5.6378	7.1911	5.8166	5.0802	5.5014	5.6056	5.2675	5.3255	6.2752	5.5759	4.729	5.2865	6.5214	5.7197	6.9262	5.5925	6.2265	5.4683	5.1114	5.4621	5.4689	4.5969	4.8192	6.5735
PF3D7_0733000.mrna1_1	PF3D7_0733000.mrna1_1;417	417	5.8276	3.8866	5.4239	4.9021	4.3909	4.8625	4.5747	4.7104	3.5777	6.0433	5.4565	7.8401	5.354	4.4673	3.5801	5.6479	5.8362	5.0836	3.8846	5.7118	5.5239	5.1914	5.7538	6.1146	6.1981	4.6398	4.292	5.1942	5.4216	5.7996	5.5027	4.7918	4.7285	5.9196	4.7756	4.9331	4.995	4.8953	5.5963	5.3799	5.09	10.0032	5.76	4.0383	4.4951	4.14	5.0648	4.8001	4.7586	4.6736	5.1731	4.5862	3.9973	5.7123	4.812	5.4012	5.0072	4.5558	7.154	6.4748	5.8314	6.0007	4.8079	5.7057	5.9507	5.917	5.0892	4.9841	5.8787	5.3359	3.0942	5.1671	4.9841	5.4266	7.107	5.1731	5.6488	4.0461	6.387	5.8919	5.3388	3.9307	5.1957	6.0659
PF3D7_0733000.mrna1_1	PF3D7_0733000.mrna1_1;418	418	6.0295	5.4692	5.6165	3.9345	4.1579	5.2257	5.4443	5.4614	5.6479	5.7698	4.0883	9.6533	4.7708	2.7093	4.8605	5.383	5.1102	5.0027	5.1114	6.2515	6.0845	8.6601	5.6197	5.6682	5.0422	3.9355	5.2434	5.0193	6.1262	6.0661	8.4249	4.5789	4.7021	6.0032	6.1262	5.2399	4.5783	5.319	4.926	5.5877	5.3681	5.9479	5.5304	5.3799	4.5957	5.5735	5.6493	5.645	4.7071	4.8674	4.7814	4.5521	3.5385	5.8839	5.1671	5.093	5.3423	6.3331	6.5364	5.8268	5.4614	6.3038	5.5211	5.1534	5.0807	5.9467	4.281	6.0065	6.1098	5.009	5.4436	5.1039	5.0281	5.4803	6.696	6.1957	6.272	5.5975	5.729	6.1048	5.9565	5.101	5.8711	6.6328
PF3D7_0733000.mrna1_1	PF3D7_0733000.mrna1_1;419	419	5.6032	5.704	5.0152	5.61	4.4463	4.6363	4.9472	4.4653	3.1938	5.3761	4.6058	7.5279	5.8777	2.3219	4.2141	4.5154	5.1202	6.734	4.2645	5.8293	5.2219	5.0383	4.9064	3.7803	8.5283	3.5211	5.9105	5.1767	5.0166	4.0575	5.7684	4.7474	5.0237	8.5612	5.3034	6.029	4.4496	5.7101	5.7112	0	5.2106	4.9298	4.2593	3.1875	5.4799	3.6112	4.62	6.212	4.9551	3.1969	5.7957	4.3716	4.441	5.4825	3.8777	5.128	5.189	5.4114	4.756	5.0475	6.2679	5.5768	5.4825	4.4614	4.8997	4.7986	4.3604	5.0492	4.7214	5.2891	4.4269	3.9653	5.2828	5.1152	5.0687	5.302	5.6738	5.093	5.6775	4.848	4.5638	4.408	5.3056	6.6511
PF3D7_0733000.mrna1_1	PF3D7_0733000.mrna1_1;420	420	5.4259	5.1997	5.9679	5.3431	4.2817	4.8037	5.3872	6.0629	4.8904	6.6084	6.772	10.3149	5.8263	3.5173	5.9966	5.5416	5.0661	9.3278	4.5491	6.3932	5.4209	5.5531	5.7661	6.7206	11.0112	5.1039	10.9232	5.5555	6.0213	6.0097	6.1326	4.9649	5.9846	11.3217	4.9463	11.2666	6.5173	5.1902	4.7934	2.7887	3.7366	4.3868	6.6645	6.6981	6.1377	3.591	6.0932	6.0361	3.84	4.5298	7.1305	5.1759	2.98	6.2752	5.3473	5.3889	4.5705	5.7824	6.8066	7.2102	5.223	6.4976	6.6938	5.7038	5.8128	7.029	3.366	4.9588	5.9866	5.5043	4.6588	5.1131	6.5483	6.9162	6.6578	5.7983	8.292	6.4031	6.0099	7.1559	6.7752	2.6915	5.4158	6.4428
PF3D7_0733000.mrna1_1	PF3D7_0733000.mrna1_1;421	421	5.4825	5.4666	9.7528	6.3257	3.2418	4.8723	5.5094	5.2079	4.5242000000000004	6.0639	5.6579	11.1901	5.2273	2.7761	4.6904	5.5583	6.1229	7.6477	5.4138	6.8063	5.2319	4.6837	5.5385	5.2817	7.4192	4.8555	8.1255	5.7618	8.0737	7.4001	6.3178	3.8309	5.7434	7.0783	4.5154	7.379	4.9547	4.9814	5.4712	5.2176	3.4828	5.8395	4.6628	5.36	5.4578	4.8505	6.1334	4.7777	4.3813	5.6044	5.0188	5.2776	2.7527	5.732	5.1408	4.5723	5.9348	5.5835	8.2506	6.2651	6.3588	6.3014	4.0917	5.6488	6.1585	6.2959	5.3913	4.8777	7.1961	5.0841	5.7366	6.0559	5.0557	7.7473	5.4343	5.7687	6.5114	5.8897	6.5821	6.7777	5.7578	5.269	6.5365	6.0448
PF3D7_0733000.mrna1_1	PF3D7_0733000.mrna1_1;422	422	6.5108	6.3167	4.7038	6.0363	4.4861	4.9444	6.0475	6.3402	3.3688	7.1912	4.8938	11.6774	5.5454	2.9653	3.9579	5.5656	6.0663	7.7829	4.2758	6.7856	5.0807	5.5011	4.7687	6.5749	7.7225	4.7142	9.3185	5.6642	6.6362	6.8251	6.5049	3.1731	6.3885	8.4166	5.6834	9.2447	4.332	5.3903	5.8079	5.2821	4.6758	6.1311	5.898	5.0063	5.5163	4.859	4.7629	6.9423	5.3649	5.4456	6.074	6.0708	5.2315	7.3097	5.969	4.3909	5.9076	5.7565	7.413	6.2441	6.4477	7.496	6.4817	5.7827	5.0695	6.246	5.545	5.9667	5.8605	5.1342	4.9662	6.371	5.31	6.7695	7.4706	6.0942	7.5041	6.025	6.0598	5.8948	5.9446	6.4751	5.8166	6.7691
PF3D7_0733000.mrna1_1	PF3D7_0733000.mrna1_1;423	423	11.3446	5.7101	6.5984	5.7949	4.14	5.2645	5.0188	4.6977	4.1707	11.3484	5.5814	7.8234	4.4356	2.568	3.0687	6.3745	5.7344	7.8106	6.5676	6.4825	5.5454	8.6382	6.3663	5.1607	7.9968	5.1735	12.5572	5.9773	5.6508	5.4486	9.728	6.1607	5.4219	8.4228	5.193	12.1119	4.6005	6.4419	6.188	4.4236	5.6952	5.1886	4.7485	5.5154	10.9492	6.2926	7.7227	5.8442	5.3604	5.0862	5.684	5.1607	4.6223	6.8245	4.8455	7.0099	6.1087	5.943	5.7344	6.0485	5.8207	7.4279	6.546	5.0157	6.2338	5.8711	5.8153	5.6932	4.6616	4.9709	6.366	6.0892	6.6024	5.0531	6.6185	6.5622	7.753	6.1402	6.0725	6.2472	6.917	5.1227	5.8515	7.1619
PF3D7_0733000.mrna1_1	PF3D7_0733000.mrna1_1;424	424	6.133	5.0849	5.4673	5.3501	4.0054	5.382	5.0201	5.6753	4.3291	6.2481	4.7214	6.0027	5.4148	3.2957	3.6769	5.1293	4.8875	7.6723	4.2032	6.3731	5.79	7.9041	5.8288	6.0557	8.2251	4.2304	9.4083	5.3434	5.8664	6.3859	8.6955	5.5841	6.9132	8.0893	5.2415	9.8527	5.017	5.5122	5.5226	3.797	5.9064	4.2869	5.4571	4.7317	4.845	6.6745	4.0514	6.2365	3.6415	5.6413	5.5595	5.7252	4.4135	6.3995	5.3868	6.5078	6.2999	5.5555	5.7455	6.8908	5.9138	6.9278	7.054	5.8286	5.784	6.3275	4.6427	5.0704	6.7494	3.8972	5.406	6.3654	5.0985	4.7923	7.3255	5.7225	7.1108	5.7428	6.6778	5.9699	6.242	5.5934	5.3823	6.7992
PF3D7_0733000.mrna1_1	PF3D7_0733000.mrna1_1;425	425	5.7737	5.7007	5.3899	5.8515	4.1946	4.9732	5.7027	5.121	5.1305	6.3619	6.8941	5.1922	4.4938	3.1194	4.701	5.2203	5.2672	7.4227	4.4886	4.9914	5.6314	6.616	5.9702	5.726	7.4996	4.4912	9.2827	5.1735	5.1379	5.9898	6.8514	5.7929	5.6999	7.3685	4.9359	9.6098	3.0993	4.4403	5.8714	5.2615	5.0742	5.3964	5.9177	4.6106	4.9519	6.5253	5.1831	6.023	4.7306	7.9784	5.2008	5.4449	4.479	5.3544	4.6865	7.0023	5.8758	5.2365	5.5653	4.9932	5.8565	6.9249	6.5593	5.4598	6.1493	5.0553	5.3334	6.4522	6.9512	4.5027	5.1783	5.6218	6.1967	4.5558	5.2087	4.0566	6.2854	6.6392	6.2726	5.6659	6.1142	4.9021	6.7009	7.0425
PF3D7_0733000.mrna1_1	PF3D7_0733000.mrna1_1;426	426	6.0881	6.7695	5.2924	5.0544	4.7897	5.4757	4.8515	4.0179	4.4189	6.0631	5.3219	2.2479	5.2589	3.8953	4.6439	4.9686	4.9588	8.3595	3.717	6.0239	5.7811	7.1476	6.5239	6.3038	9.377	4.5053	10.177	4.6865	4.7965	6.3219	6.7027	6.697	6.2286	9.8542	5.2551	9.8369	4.2906	3.9269	6.0781	7.3885	5.5607	5.4748	5.2323	4.7682	5.3288	7.1689	4.5478	5.8298	5.0418	7.9398	6.7381	5.0501	3.4751	6.2523	5.4158	7.9368	5.8066	7.169	4.8017	4.2016	4.9345	5.6267	6.8883	5.8215	5.9798	5.8552	5.0045	5.3885	5.7241	5.2067	8.1695	4.9317	7.0548	4.5084	5.2342	4.9016	6.452	5.2411	5.8694	6.0378	5.1755	3.7159	5.7079	5.2813
PF3D7_0733000.mrna1_1	PF3D7_0733000.mrna1_1;427	427	7.5958	6.8142	5.4039	6.8254	5.2238	6.1512	7.2197	4.6404	5.5426	8.0514	6.335	6.6182	7.3426	5.3248	5.5423	8.507	6.5343	7.9628	5.6831	7.7109	6.5444	9.3033	7.9732	10.6528	10.4815	6.4532	12.7606	5.8415	7.6968	8.0619	9.7109	8.2316	10.6923	10.7997	6.0995	12.6628	7.7336	6.4909	7.7067	7.2626	9.4036	8.8469	9.4332	11.2628	8.0038	10.5026	6.4594	7.3801	6.1342	8.2113	7.0282	6.1077	6.6323	7.9498	5.6957	11.1215	6.0461	6.2891	7.2938	5.541	6.7064	7.836	8.8767	5.9814	7.6852	7.4988	6.2926	8.3507	8.0122	6.1739	10.9832	5.8342	8.1871	7.6105	6.8295	6.2057	7.7112	8.2061	7.7616	8.0939	6.9246	7.2177	8.8117	8.4464
PF3D7_0733000.mrna1_1	PF3D7_0733000.mrna1_1;428	428	6.5292	5.235	4.588	5.6404	5.4413	5.8617	5.6212	5.4519	5.2192	7.3561	6.3978	5.6008	5.6194	0.4751	5.739	5.4653	5.405	4.6599	6.2574	6.8997	7.3963	8.2095	7.2169	8.6987	6.0081	5.6197	10.7966	5.2578	6.4609	6.56	7.299	7.6658	7.6809	6.2871	4.4647	10.0902	5.6191	5.4002	7.1394	5.4947	7.6454	6.5966	5.5987	6.8941	6.4537	7.8367000000000004	5.1043	7.9208	5.8577	7.0432	7.2924	6.1426	6.1291	6.4878	5.2118	8.2073	5.5258	8.3815	8.1738	6.1741	10.4743	6.7916	6.337	5.848	6.0961	6.0155	5.3067	6.7862	7.0988	5.9662	8.1596	5.903	8.9909	6.9808	6.3877	10.3288	7.3288	6.6938	7.014	7.2281	6.4614	5.9748	7.2223	7.3913
PF3D7_0733000.mrna1_1	PF3D7_0733000.mrna1_1;429	429	7.0419	6.3279	5.4679	6.1538	4.845	5.4686	6.1278	5.7721	3.6993	7.8651	9.0072	7.7155	6.7812	4.4861	5.3597	5.4074	5.9745	4.8339	4.6444	5.487	6.2075	9.5989	7.9127	7.5469	6.152	5.2399	11.2163	4.6865	6.6094	6.1595	9.9378	7.456	7.4807	6.6663	5.087	11.4281	6.5295	5.1739	8.0455	6.1479	9.9098	5.3572	4.9887	6.5347	7.2885	10.5506	7.0301	7.7387	6.5504	5.4696	5.706	5.5179	5.6619	6.8251	5.4522	10.8466	5.3302	11.2189	7.0269	6.3785	9.6301	7.7423	8.9328	8.1325	6.2338	6.4241	6.0715	7.2826	7.1844	5.3809	7.3184	5	12.2373	5.5049	6.1104	9.4674	7.9672	6.9548	7.2168	7.4259	6.0674	6.1266	8.3659	6.6401
PF3D7_0733000.mrna1_1	PF3D7_0733000.mrna1_1;430	430	7.3022	6.1303	5.8989	6.5046	3.9523	7.4375	6.0088	4.8176	4.1359	7.8272	10.6017	7.4596	6.1685	5.1322	6.5151	6.6339	6.242	5.4499	5.4601	7.1324	7.1158	9.1375	7.8931	7.4293	6.8546	5.5671	11.9704	6.021	6.3521	7.0607	10.012	8.7437	6.949	7.6533	5.2161	12.2202	6.843	5.3537	7.7848	6.2813	7.7954	6.605	5.7282	6.4765	7.4229	10.7772	6.3503	7.6397	5.6645	8.1451	6.9565	5.8914	8.3486	7.8659	5.9923	10.8403	6.4566	9.4908	7.1167	5.1839	6.8279	9.4915	8.8142	8.7378	6.5789	6.5163	7.0935	7.008	7.3445	6.0674	9.48	5.1043	10.0855	6.2496	6.106	6.6267	9.1822	7.2725	9.0622	7.1239	7.3381	9.2528	7.9994	7.3538
PF3D7_0733000.mrna1_1	PF3D7_0733000.mrna1_1;431	431	8.6218	6.8817	7.0088	7.5205	8.7253	7.4999	8.5296	5.9662	10.6224	9.1155	12.0176	7.8407	7.4995	8.2416	7.6425	9.5098	7.655	9.8546	6.0152	6.6893	7.8477	9.9048	8.4686	8.3238	8.8262	5.6256	8.6736	6.3295	7.0608	7.4907	10.1668	8.4224	8.3056	9.4761	5.2346	9.2147	8.14	6.6207	7.8869	7.1643	9.8784	6.942	5.6772	7.4955	7.6627	11.2739	7.3997	7.0568	7.2161	9.1165	7.7415	6.6238	8.4816	6.9208	7.6086	11.2365	6.9364	8.6192	7.5253	7.2199	6.0561	8.4091	9.5801	12.6709	6.8875	5.8467	7.4225	11.4446	8.3067	7.5697	10.5571	7.2399	9.5392	5.8917	6.7887	6.8144	8.6505	9.0022	12.0309	7.7197	6.1221	9.0914	12.1561	8.3633
PF3D7_0733000.mrna1_1	PF3D7_0733000.mrna1_1;432	432	7.8707	7.2183	5.9488	8.5488	5.8851	7.7704	11.1887	7.3447	5.5214	8.4955	12.6897	6.9124	8.6366	5.9388	8.5897	13.1644	7.0234	8.8947	6.2585	8.1618	10.1255	10.2869	5.9905	8.7594	8.9478	5.0626	7.503	5.8107	7.8038	9.4381	10.1206	5.5201	8.5919	9.8792	6.0063	7.0248	7.9608	6.0197	6.9389	7.9068	6.6493	6.3517	6.1048	7.1355	7.9687	6.6222	6.1975	7.2086	8.5362	8.1622	8.7168	7.0527	8.4183	6.7313	8.1741	5.8612	7.6038	9.8059	9.4055	7.7021	6.057	8.0282	9.1712	8.9785	6.7756	6.1241	7.3915	8.6461	7.2697	8.3874	6.3138	7.335	10.9019	7.2735	7.9495	5.5018	8.1972	7.7603	8.09	6.345	6.0275	7.9789	9.1547	6.0074
PF3D7_0733000.mrna1_1	PF3D7_0733000.mrna1_1;433	433	8.4857	8.0646	7.9003	8.5192	5.9491	9.6197	8.4087	6.0387	5.3089	8.7093	12.1266	7.7328	7.9916	5.7355	9.732	9.8549	6.5146	7.4029	6.8452	10.2399	8.0973	9.4642	6.8611	8.2036	9.6871	4.0824	8.3831	6.2102	10.3647	7.7903	10.3038	6.9431	8.3469	10.1559	6.4507	8.1837	9.1245	6.8786	7.0308	8.546	7.0085	7.8218	5.9134	8.17	7.6623	7.1356	7.0675	8.2146	12.0936	8.8206	9.2565	6.7526	9.3287	6.9659	7.6956	5.9565	8.9638	8.1765	8.675	7.1096	6.5844	10.0522	8.5348	7.9097	6.6036	6.1438	7.0618	8.7943	10.059	8.7118	5.9153	8.4863	9.6193	7.6203	7.0265	7.3907	9.6082	7.3694	8.19	7.288	6.1092	7.2229	9.24	9.8332
PF3D7_0733000.mrna1_1	PF3D7_0733000.mrna1_1;434	434	8.4464	8.9475	7.231	6.9498	5.0032	9.0875	7.2219	6.7155	4.7897	8.7718	8.8232	7.4736	6.829	5.2261	9.6152	8.5317	7.4237	6.9982	6.6639	6.8027	8.5197	10.0479	7.6286	9.3963	9.1534	5.9554	7.9665	6.3964	7.6692	8.0125	11.3702	6.8245	8.8525	9.9216	5.1064	8.151	9.1509	6.2069	7.0888	9.292	5.9059	7.6607	10.0914	8.2356	8.8664	6.9593	6.4663	6.8861	8.9872	8.5401	9.8769	10.6213	9.6652	7.2931	7.2486	6.8994	9.036	7.4179	6.1631	7.2259	6.3945	9.4868	7.8139	6.5368	6.0851	6.514	7.3802	8.9707	9.9811	8.269	5.6135	9.066	8.2374	5.8482	7.7324	6.1767	9.3907	6.9789	7.4702	8.1229	6.2001	7.8798	9.365	9.4889
PF3D7_0733000.mrna1_1	PF3D7_0733000.mrna1_1;435	435	8.2492	7.512	6.6599	6.2677	5.5444	6.9229	7.6158	5.8758	3.3103	8.2916	6.9823	6.893	6.4385	5.4185	7.2537	8.1617	7.2799	6.1641	7.2232	6.8008	7.7964	9.5042	7.5606	8.9242	9.5835	5.7049	7.6495	6.56	7.3181	8.1025	10.1565	7.4901	8.5176	10.1696	5.2869	7.8238	9.1092	6.7286	6.8137	7.5361	4.8104	6.1651	5.9442	8.2984000000000009	7.3111	6.4702	6.6301	7.3461	7.3757	8.7444	9.7383	6.4284	9.0944	6.2913	6.3154	5.8225	8.9077	7.2883	6.0949	5.8186	6.1461	8.1042	7.1153	6.6575	6.6632	5.5075	6.4376	9.0033	10.1262	8.1658	5.6141	8.9934	7.6394	5.8268	6.4249	5.9064	8.8885	6.6087	7.4266	7.3479	5.9193	7.2038	9.3272	9.1877
PF3D7_0733000.mrna1_1	PF3D7_0733000.mrna1_1;436	436	8.4752	6.5254	7.4487	6.1369	5.0781	7.2488	7.3828	7.2024	5.3031	8.7107	7.3053	7.7801	5.8369	4.6758	6.9887	8.5553	7.2058	6.601	6.6256	7.8251	7.3155	9.5678	7.2858	8.2912	10.2224	5.5059	9.272	7.3493	7.7237	7.5845	12.5526	6.8986	8.6766	9.9146	5.408	8.7049	9.1149	6.0689	7.5632	6.8972	5.7051	7.0413	9.0712	11.4066	7.5073	8.5138	6.716	7.0317	6.5162	9.8279	9.262	5.5999	9.9344	5.9505	6.5218	8.3156	7.8759	6.9614	11.0031	6.3418	6.5421	7.4472	8.2208	7.3051	6.7455	5.667	7.2373	9.4776	11.1529	8.2447	7.0197	7.2166	8.5588	11.5306	6.7958	6.1963	8.1233	5.7978	8.3675	7.0527	5.6479	8.557	9.5972	11.0888
PF3D7_0733000.mrna1_1	PF3D7_0733000.mrna1_1;437	437	7.8045	7.9245	6.8382	7.2076	5.367	6.8265	7.05	6.1471	5.2935	7.6878	6.157	7.5161	6.9104	4.4005	6.8017	8.6575	6.4819	6.939	5.9777	6.5076	8.322	7.7008	6.6772	8.8619	6.8941	5.8379	8.3374	6.1587	7.1544	7.6067	13.0085	6.596	8.7901	7.2679	4.6826	8.886	7.7585	6.6194	7.2456	7.8226	7.6009	5.7965	8.7052	10.6243	6.4764	7.5373	7.0851	7.5767	6.7806	6.4077	7.173	6.8188	9.7438	7.3436	6.0764	7.0455	9.4904	7.8861	5.9352	7.2892	6.06	7.621	8.7912	6.8812	6.0308	7.1648	6.9607	10.2148	8.3332	6.8858	7.0527	8.8136	9.4571	7.2806	8.0144	6.5564	8.5784	7.0018	7.162	6.297	6.9406	7.9854	10.4912	7.4456
PF3D7_0733000.mrna1_1	PF3D7_0733000.mrna1_1;438	438	7.1319	6.7324	5.6971	5.3103	5.3313	7.334	5.5435	4.9439	3.5211	7.6471	5.9203	6.4898	5.4538	3.1342	6.8006	6.1114	5.3391	4.8074	5.4535	6.239	7.1216	6.0266	5.6511	7.0424	5.1847	5.9725	6.7574	5.8535	6.3349	5.7605	12.564	5.1119	7.1746	5.8125	5.5558	6.3236	7.0532	6.0281	6.8056	5.6516	7.1876	3.7655	7.4875	9.9472	6.4249	7.1871	6.2525	5.7004	5.2468	6.1504	5.9035	4.9481	8.2079	5.8985	6.1396	6.5563	7.6428	7.9707	6.1641	5.537	5.5801	7.4919	7.1567	8.063	5.7071	5.9079	5.4571	10.2043	7.8892	6.7748	6.0409	6.9974	9.6344	6.0052	5.3847	6.2399	8.3027	6.5378	7.5133	6.193	5.3667	5.6308	10.6763	8.2644
PF3D7_0733000.mrna1_1	PF3D7_0733000.mrna1_1;439	439	7.4012	8.3222	6.9423	6.3877	4.5348	6.0475	4.8565	5.7415	4.6241	7.3353	6.0336	6.3521	5.5345	4.4496	6.0804	6.2933	5.7703	5.9184	6.0757	6.4909	6.4756	6.3105	5.6772	7.1688	5.7004	5.36	5.6977	4.6485	6.6372	5.8437	12.4288	3.2824	7.9476	5.8582	5.4433	4.7104	6.3461	5.4786	5.5326	7.0214	7.0576	4.4607	7.8012	10.0057	6.35	7.4928	5.4135	4.7087	4.3882	6.9516	5.2544	4.7719	8.1075	6.1989	5.5957	6.8812	5.9018	6.6473	5.95	5.6767	6.2342	8.9039	6.5665	5.5401	6.3503	5.0875	3.84	6.0785	6.7503	6.7087	6.2286	6.4448	7.7838	6.4898	5.3431	6.1214	8.4774	5.6424	6.4333	6.8815	5.6594	4.5503	6.742	7.1417
PF3D7_0733000.mrna1_1	PF3D7_0733000.mrna1_1;440	440	6.907	6.0605	6.3716	6.4616	5.0369	6.3846	5.4931	4.6769	3.8914	8.1868	6.2223	6.9854	6.3067	4.1651	6.2434	5.4502	4.9556	6.4692	6.6564	5.5011	6.0413	6.4068	5.712	7.9099	5.4806	7.161	5.6814	5.3858	6.8198	6.7565	12.9198	5.757	8.1838	6.4816	5.5081	3.3448	7.0918	5.3547	6.8223	5.7482	5.2657	6.4866	8.0001	10.0603	7.0466	7.1537	6.6334	6.3423	4.5091	6.015	5.6522	6.454	6.7799	7.5254	5.6764	5.8006	5.6676	7.7338	5.7004	5.436	4.5945	8.4448	7.6449	6.2959	6.0409	4.5957	5.975	5.5046	7.2043	6.4785	6.4424	4.8585	8.0599	5.4243	5.1851	6.5917	9.1827	6.7252	6.3611	7.431	5.3423	4.5668	6.5357	7.7968
PF3D7_0733000.mrna1_1	PF3D7_0733000.mrna1_1;441	441	6.8734	5.2098	5.9385	4.9658	3.4764	5.0587	4.9069	5.4002	4.0925	5.6079	5.0466	4.5613	4.3757	2.4568	5.7631	5.7735	5.0352	3.3854	4.4087	5.2203	6.6379	5.2529	5.0295	4.9621	4.9542	3.3219	6.0413	4.4835	5.7342	6.2257	12.2373	3.6041	5.6809	5.1715	4.1449	3.5898	5.1169	4.4019	6.1906	3.5656	3.1938	4.6415	7.3158	9.4088	4.4383	5.1763	5.5204	4.1867	4.1611	3.1538	5.1173	5.3667	3.2913	5.596	4.7142	4.9887	4.7918	5.9021	4.9288	5.8627	5.2284	6.4227	8.7539	5.394	4.8425	6.068	4.749	4.8176	5.9269	4.4502	4.917	5.2634	6.5097	4.9174	6.2104	4.8319	7.8225	7.1513	6.5908	6.0336	5.9823	4.4148	4.204	4.7882
PF3D7_0733000.mrna1_1	PF3D7_0733000.mrna1_1;442	442	7.9079	5.1763	4.5699	5.7921	4.9284	4.6954	4.3806	4.2854	5.2891	8.307	4.347	5.6194	5.0704	1.8992	4.3519	4.8958	5.4624	4.8094	5.4757	4.4356	5.7837	5.6041	6.0853	4.9644	5.0475	4.2563	4.5916	5.3169	5.5141	6.0321	12.419	5.8192	5.8265	4.985	3.366	5.144	4.9369	5.643	5.615	4.4725	5.1902	5.0387	7.837	10.3005	9.1335	6.0007	4.1135	5.8387	4.8344	5.3409	6.0188	4.5613	7.3129	6.2382	5.1469	4.4535	4.6323	6.5457	5.9376	3.8914	5.2242	6.3127	8.9868	6.1516	6.3461	5.8938	3.9873	6.5133	5.292	4.9616	5.4828	5.4692	7.6995	4.7306	5.7173	6.3397	7.8469	8.703	7.1352	6.8097	5.5889	5.005	7.0151	5.3198
PF3D7_0733000.mrna1_1	PF3D7_0733000.mrna1_1;443	443	6.718	4.645	5.5534	4.9887	4.8851	5.3688	5.5413	4.3001	2.8777	6.3537	5.4185	4.8565	5.288	4.3681	5.1073	4.6559	4.8669	4.7787	5.2839	5.0014	5.4819	5.7824	4.9345	4.6792	4.557	3.116	4.5292	4.9481	5.4087	5.5382	11.556	1.7355	5.7004	5.7581	4.6352	5.0383	4.3313	5.5188	6.2462	4.225	5.7785	4.4249	7.3467	9.7517	5.1639	5.3597	5.0657	6.6774	5.0041	4.7065	5.3241	4.9676	5.009	5.68	4.7829	4.3792	4.5922	5.7482	5.0135	4.1027	4.3792	5.9406	9.8604	6.5818	4.9016	5.3092	4.1318	5.1763	6.4696	5.4877	4.3923	4.2257	7.2771	5.0704	4.5435	5.3391	8.1	8.9299	6.2145	6.4684	4.6206	4.0841	6.1609	5.2847
PF3D7_0733000.mrna1_1	PF3D7_0733000.mrna1_1;444	444	6.0613	5.1882	5.0184	6.0672	4.6826	5.2075	5.545	5.2994	5.0228	7.0388	5.0272	5.742	5.2813	2.5945	4.3147	7.4527	4.9098	5.189	5.5226	5.6029	6.2108	5.6358	4.3526	5.3136	4.9653	4.2585	7.6932	5.7777	6.2685	6.1859	11.7717	3.0514	5.0108	4.7913	5.0742	7.2835	5.6525	5.7905	5.7495	4.0548	6.9519	5.2254	8.0929	10.5955	6.0605	6.0742	4.1898	5.8184	5.1623	5.1675	5.5774	3.7719	4.8435	6.3516	5.4604	5.3245	5.0054	5.4172	5.7393	3.7312	5.4413	6.788	7.4284	7.3024	5.6605	6.3434	5.029	5.8143	6.2772	6.0148	5.9702	4.9699	6.965	5.9823	3.842	6.1637	7.145	6.2116	7.7219	5.9305	4.6871	5.1342	6.5037	6.5827
PF3D7_0733000.mrna1_1	PF3D7_0733000.mrna1_1;445	445	6.4843	6.1585	6.8921	5.3736	3.7866	5.7487	4.8074	5.1006	4.09	6.8909	5.2957	5.6871	5.0063	4.4925	5.5859	5.6288	5.4232	4.3009	6.2815	5.1297	6.9239	5.98	5.5993	5.7576	5.1177	5.0955	4.8094	5.1173	6.1299	6.2992	10.7528	4.4634	5.3757	4.7241	4.848	6.0618	4.6599	5.4718	7.0676	4.855	8.5596	4.3618	6.6184	10.0348	5.7371	6.3551	5.6656	7.1837	4.1827	4.4653	6.0923	5.0188	5.3927	5.9038	5.3639	5.9628	5.0955	5.9542	5.4289	7.0791	4.4535	6.1465	7.5229	6.292	3.4195	5.8202	4.7296	5.4893	5.4816	5.9324	4.8968	5.7252	6.5168	5.7653	5.6073	6.3226	7.3921	6.7109	7.2199	5.0858	6.2098	3.6531	6.4848	6.0559
PF3D7_0733000.mrna1_1	PF3D7_0733000.mrna1_1;446	446	11.5637	5.4463	9.6794	5.0909	5.2551	4.7661	3.7366	5.0794	4.5583	12.1671	5.7663	5.5714	5.61	0.4751	5.6764	5.8048	5.0241	4.9189	5.4915	5.3441	5.4057	5.588	4.9658	6.2126	4.8135	3.0807	4.6645	4.4323	4.9054	5.4459	5.8883	3.7388	6.228	5.934	4.4931	5.7769	4.3568	5.319	6.1227	4.7241	5.3583	3.8679	4.1194	5.4087	11.3262	5.6314	5.4689	5.5771	3.4289	5.3903	5.235	5.5367	4.6809	5.3071	5.0179	5.6907	4.2487	5.6935	5	4.0592	3.7431	6.0235	6.5298	5.8914	5.1069	5.1039	4.0108	5.3359	4.8768	5.2357	5.0405	5.1847	6.1196	5.7398	5.4383	4.9514	7.2196	6.1884	6.9813	6.1071	5.4326	3.6041	5.6389	5.2392
PF3D7_0733000.mrna1_1	PF3D7_0733000.mrna1_1;447	447	8.8165	4.9293	5.6488	5.5807	3.7856	4.7565	5.5432	4.1691	3.079	9.3215	4.852	5.9729	5.1081	4.047	3.9882	4.8723	5.9388	4.1587	4.9303	6.4439	5.9896	4.5229	6.0906	8.3842	5.4722	4.7549	6.3439	4.3519	6.0374	6.1707	6.7247	3.8156	8.3858	6.116	4.95	4.3491	4.5021	5.1383	4.995	4.8176	5.2063	5.9734	6.3199	5.8074	7.9237	5.7848	5.2157	5.3384	4.1811	5.9581	5.9526	5.6473	4.7285	5.8415	5.6282	5.5103	5.4496	5.3288	5.9609	6.7554	4.6317	6.8156	7.3749	6.5298	4.9288	5.233	3.8207	6.3473	4.8963	5.5686	4.1522	6.1953	7.1591	5.7772	6.5393	5.3716	7.2873	6.8338	6.9597	6.1914	6.0358	5.0041	6.554	5.1477
PF3D7_0733000.mrna1_1	PF3D7_0733000.mrna1_1;448	448	6.6237	6.1526	5.1181	5.3452	4.4783	5.6168	3.9928	5.0522	3.0959	6.894	4.7312	4.6775	5.0501	5.3971	5.6194	4.9126	5.5786	4.701	4.433	5.9649	5.7769	4.9519	6.2085	6.3306	5.0352	3.8001	7.0045	5.7706	6.8587	6.4079	5.384	5.9591	6.0367	5.6548	5.3409	7.0578	4.2396	5.3667	6.1338	5.8924	4.1144	4.1922	5.2441	6.0934	5.7608	5.4094	5.7142	4.8846	4.7339	5.2059	5.4393	5.1926	4.4323	6.141	5.8644	6.2915	5.3147	5.5555	5.3778	5.5934	6.3644	6.1815	5.3103	4.8982	3.8797	5.6044	4.8934	5.7109	6.6251	5.2513	7.8049	6.0637	6.3149	5.3981	5.9704	5.8265	6.363	5.8271	5.7301	5.6829	4.7104	3.7344	5.9001	6.7382
PF3D7_0733000.mrna1_1	PF3D7_0733000.mrna1_1;449	449	8.1666	5.717	5.4419	6.3516	5.1214	4.6707	5.8405	4.017	5.7703	8.499	6.0328	6.0802	5.6859	0.1243	4.0968	6.1556	5.4637	4.337	6.0727	7.2719	6.5103	5.489	7.1672	6.7572	5.8681	3.4607	8.8772	5.6168	6.5679	6.4358	7.2211	6.9883	6.9544	5.9303	4.5674	8.7749	5.2475	5.8237	6.0056	5.1223	5.2555	4.9791	4.5166	6.5977	7.0587	9.0026	6.3439	5.8367000000000004	3.7082	5.1326	5.0678	5.2196	9.1817	6.692	6.1311	9.054	4.9491	5.1739	5.1064	4.9293	5.0862	6.339	7.1578	6.2623	6.0239	4.2396	4.7175	6.0637	7.1329	6.1845	10.5375	5.5094	6.0383	5.2338	5.4005	6.0697	7.8844	7.2906	6.1291	6.0807	4.7192	4.4607	5.7787	7.096
PF3D7_0733000.mrna1_1	PF3D7_0733000.mrna1_1;450	450	7.2495	6.414	6.4418	5.5622	5.3219	5.5292	5.6556	4.5354	3.5981	7.112	4.7871	5.0444	6.0126	5.7735	5.0041	5.8194	5.1803	4.3284	6.1663	7.0776	5.1715	6.153	6.9812	7.4304	5.9495	4.2728	8.8324	5.0968	7.7924	6.1311	7.7485	6.7223	7.1578	5.393	5.545	9.3629	4.4469	5.1953	6.5959	5.2304	5.9941	4.7944	6.2344	5.7192	5.9834	9.5609	5.9079	5.7024	4.9141	5.3266	5.7032	5.4864	8.5796	7.6612	4.8728	8.9812	5.6857	5.8846	4.8699	6.2014	4.4019	7.2414	8.05	6.0011	6.2378	6.1258	5.1148	8.6494	7.0071	5.804	9.7971	6.1643	6.0099	5.9069	5.8344	5.0879	8.0246	7.1515	6.7761	7.5454	5.5783	5.1587	8.0661	6.6485
PF3D7_0733000.mrna1_1	PF3D7_0733000.mrna1_1;451	451	8.3015	5.3736	6.0159	5.7423	5.5295	5.7589	5.2192	4.8465	4.1243	7.2272	5.8814	9.3195	4.1906	4.8369	5.6147	5.9595	6.1066	4.963	5.1574	6.3863	6.2186	5.275	6.4405	8.4695	5.858	4.4356	8.5323	6.0292	7.1142	6.1787	8.2874	6.4276	8.3628	5.6129	5.5075	8.8053	6.1428	5.4555	5.2453	3.7236	5.3639	5.2126	5.6511	6.4461	7.4217	9.118	5.8817	4.7225	5.6395	6.2359	5.671	7.3454	8.6884	5.7655	5.4002	9.9388	4.1432	5.0832	6.3693	5.1297	6.5038	7.3564	7.5556	5.9303	5.0255	5.5711	5.0909	12.5805	5.0955	5.1635	9.1099	5.2361	6.3533	5.9288	5.51	5.9509	7.7833	7.2423	6.6147	6.1428	5.7554	4.6513	12.9448	6.4914
PF3D7_0733000.mrna1_1	PF3D7_0733000.mrna1_1;452	452	8.8329	7.0821	5.7808	7.7407	3.7602	6.5279	6.2382	4.8084	4.1169	9.3607	6.8368	9.1276	8.021	3.3205	5.3226	6.6024	6.8659	4.6259	9.4646	6.1699	7.2639	6.3778	8.1911	8.2922	6.134	5.213	8.8421	8.0497	6.4979	7.3243	9.1562	7.4983	7.7455	6.5331	4.957	9.0836	5.1683	6.8104	6.3612	6.4148	4.4216	5.8765	6.5847	7.3146	8.3184	10.9523	6.5171	6.4885	5.14	7.6588	6.4005	6.2957	8.862	9.0647	5.2791	10.719	5.4283	7.6567	10.9996	6.9702	5.5024	9.9359	7.9129	5.516	7.4642	5.0378	7.5536	6.9814	6.0531	5.934	9.9995	4.393	8.4544	10.8357	7.1503	5.5097	7.839	7.3846	7.1122	9.6139	5.6511	7.6256	7.2144	6.7363
PF3D7_0733000.mrna1_1	PF3D7_0733000.mrna1_1;453	453	8.4494	6.5351	6.5529	6.9344	3.3132	6.2546	6.1867	4.7214	3.6588	8.3298	7.5156	9.2049	7.7464	2.8718	6.234	5.9556	4.5801	4.2357	5.7004	6.3976	6.8521	6.9177	7.2404	8.2162	5.682	5.0215	9.2117	5.6645	5.9561	6.7544	8.796	7.1081	8.0211	6.1324	5.2227	8.5963	3.6904	5.6153	5.3323	6.388	5.076	5.3089	5.6784	7.3198	7.6028	10.9644	5.392	5.4155	4.7425	7.4196	5.7018	4.6826	9.17	8.2475	5.5817	10.926	6.3114	6.9099	11.3902	8.0664	5.5771	7.6293	7.9519	6.5011	7.0897	6.1747	4.1835	5.4256	5.5447	7.7551	10.3822	5.9023	7.1174	11.0796	7.8977	5.5236	8.5218	7.3227	6.0179	7.6003	5.6124	5.2494	6.4148	4.26
PF3D7_0733000.mrna1_1	PF3D7_0733000.mrna1_1;454	454	10.8902	5.6188	6.054	7.0961	3.9523	6.1469	7.1405	9.2223	3.4289	11.255	6.12	9.3669	7.2776	4.0099	6.0697	5.9957	10.1584	4.7208	5.5847	7.7348	6.5248	7.7049	6.5627	8.54	6.0892	3.9764	9.1422	5.6147	8.2317	7.2018	9.0668	6.2988	8.5453	6.1453	5.1751	9.2421	5.2168	8.6739	5.6579	4.7908	5.005	4.2935	6.5627	7.5692	11.2886	9.9778	6.9229	4.7714	4.8384	7.573	6.2424	6.4817	8.8065	7.2991	5.5577	10.6087	6.4017	5.6296	11.3175	7.3813	5.6343	7.6463	7.7679	6.4925	7.6171	6.7156	5.1811	5.5807	5.2453	7.8423	9.8699	5.0631	7.0755	10.8527	7.2364	4.904	8.055	7.3753	6.8806	8.2235	6.2401	6.1805	6.7949	5.8271
PF3D7_0733000.mrna1_1	PF3D7_0733000.mrna1_1;455	455	9.3947	8.3831	6.4741	7.4294	4.6188	6.4301	7.6377	8.5464	3.3882	10.1407	6.1751	8.8275	6.5406	5.1643	6.7357	6.4502	8.7734	6.4494	5.8089	9.5656	7.1426	5.4584	6.3688	9.7547	4.8364	5.7325	9.2428	5.4449	9.4723	7.8622	8.814	5.8331	9.8456	6.1489	4.9946	9.0218	6.2774	6.6465	6.8998	8.7698	5.5122	4.8861	5.615	6.7276	8.5457	9.6045	6.8988	6.1293	4.9373	7.3439	5.9757	7.1432	8.9284	7.5746	6.0892	9.6334	6.2711	6.4606	11.1911	8.3008	5.3466	7.5196	8.2026	5.6687	6.0509	5.3618	5.2965	4.7645	5.6873	5.9488	8.902	6.6032	6.8755	10.9871	8.2121	6.2307	7.9715	7.9955	6.4594	7.1889	5.4145	5.6548	5.9122	5.9688
PF3D7_0733000.mrna1_1	PF3D7_0733000.mrna1_1;456	456	9.1529	9.8555	5.3964	7.0944	6.5492	5.3212	9.8473	9.6544	9.1379	8.6908	5.6696	8.0921	7.4492	8.1177	4.5348	6.5432	9.9823	7.34	4.5317	7.8373	6.9022	6.7772	7.4557	7.5604	6.5062	4.5668	10.1036	7.3939	7.6293	6.8367000000000004	8.3322	7.6015	6.9578	7.5905	5.9291	9.8338	5.2122	6.0272	6.2508	10.2974	9.2617	6.0383	7.2308	7.2432	8.3723	7.6573	6.5679	6.3382	4.8475	7.9861	7.3089	7.717	9.2076	7.7599	5.6971	8.3543	5.6924	6.0538	11.3375	8.7143	6.1445	7.5641	7.9375	6.2619	7.9983	5.3284	5.0674	6.3844	7.3509	5.155	9.6569	4.7225	8.0661	11.3999	9.3874	5.5192	7.9529	8.609	6.8048	8.3455	5.7993	6.0257	7.2177	8.4848
PF3D7_0733000.mrna1_1	PF3D7_0733000.mrna1_1;457	457	8.6837	7.4956	5.3212	6.3406	5.5647	5.7837	7.7776	7.0922	7.2	8.5577	5.1001	7.6769	6.3372	5.8527	5.7605	6.3102	7.01	5.2585	5.7385	7.0262	6.2952	6.3032	6.7432	6.6254	6.2772	4.3096	9.5562	7.005	7.176	6.2737	7.6411	6.7354	6.054	6.9673	5.0005	9.2097	4.9561	5.8122	5.6091	7.7478	4.4476	6.133	5.4545	7.2237	7.5972	5.9284	6.0503	6.3787	4.5198	7.0795	7.8834	5.3695	8.8202	7.6422	5.3782	5.7642	5.6118	7.6206	11.1305	9.0348	6.3796	6.962	7.7338	6.2692	7.6628	5.72	5.1206	5.5987	8.4406	5.8273	6.4443	6.1066	7.4055	10.7098	9.3398	6.4936	7.3954	7.7131	6.872	8.0722	6.0995	4.4074	5.8562	8.0377
PF3D7_0733000.mrna1_1	PF3D7_0733000.mrna1_1;458	458	9.5544	10.7619	6.734	9.0344	8.6688	7.3546	8.1444	8.6926	8.9056	10.2744	7.1105	9.9785	6.8835	8.9984	7.6546	7.9625	9.2064	8.8849	7.1106	9.696	7.5491	8.5421	9.5702	7.5076	6.3239	6.464	7.8681	7.4314	9.6227	7.735	9.2492	9.1793	7.5696	6.8739	6.3255	7.3756	9.1546	7.6005	7.9196	11.034	4.9887	7.4404	7.1855	7.5121	10.5112	6.5113	7.9259	7.7136	7.6041	7.8765	8.132	7.2239	8.6868	9.0604	8.5521	6.3923	8.6009	7.6783	11.8099	8.2529	8.472	7.7897	8.0706	7.0087	9.5049	8.433	6.3082	6.9666	7.8192	8.2249	5.8076	8.9619	8.3734	11.923	8.711	9.0523	9.542	8.0443	7.4933	10.4459	9.017	6.1272	7.6321	8.345
PF3D7_0733000.mrna1_1	PF3D7_0733000.mrna1_1;459	459	9.2897	10.716	6.3487	7.5928	8.1865	6.0819	11.1168	11.799	9.4057	9.4457	6.8885	9.5128	8.0666	8.452	5.8235	7.6866	12.0616	8.5038	6.0237	9.1758	8.0769	8.3391	9.0429	6.9832	6.5771	5.6781	7.199	7.6294	9.1666	7.7809	8.7479	8.7135	6.9998	7.0363	6.201	7.9012	7.0883	6.0828	7.9852	11.1486	7.5383	8.0126	8.1055	7.3959	9.3058	7.4193	6.6203	8.3274	7.0332	8.7565	8.619	8.8944	8.2588	9.0518	6.1655	6.9692	5.6803	6.9877	12.1338	9.7109	6.563	7.6298	7.5234	7.3067	10.0459	9.0205	6.0206	7.9544	8.2702	5.3071	7.1201	5.6496	8.3167	12.0662	9.7158	6.6018	7.7529	8.1652	7.7934	10.9488	7.9252	5.5401	8.2386	7.9177
PF3D7_0733000.mrna1_1	PF3D7_0733000.mrna1_1;460	460	7.7595	11.5838	6.1336	5.8797	10.4791	6.2386	11.443	11.3483	10.7307	8.4253	6.2566	6.5865	6.2687	10.0728	6.1544	7.3203	11.5186	10.1196	5.6985	9.7348	7.9761	7.9885	5.9768	6.7127	6.4785	5.7811	6.4704	6.83	10.0849	8.5606	8.0987	5.8637	6.2772	6.9501	6.5674	6.467	7.1924	6.749	9.2805	12.3008	4.1391	8.5732	9.1268	6.7827	7.942	6.8273	5.4777	9.0631	6.6785	8.881	7.666	10.2326	7.9583	8.4974	8.6881	6.2332	7.5945	6.1085	6.6772	8.4	5.3136	7.9203	7.135	9.124	6.9199	10.9502	5.2772	8.3332	8.0313	8.2907	6.2261	9.6813	7.3829	7.2771	9.2365	5.1953	9.1235	7.55	8.5	7.5288	10.4024	6.6035	8.871	8.2346
PF3D7_0733000.mrna1_1	PF3D7_0733000.mrna1_1;461	461	8.151	11.702	8.9535	6.7004	9.0274	7.1329	11.0364	12.2787	9.6024	8.4282	7.8512	10.4558	7.3155	9.113	7.2616	7.3695	12.3413	9.219	6.9533	10.1406	9.1492	8.6884	6.2069	8.9903	6.6397	6.2623	7.6952	6.4563	10.371	9.7226	9.5515	5.0531	7.889	7.2299	6.3262	7.6166	6.5968	7.8456	8.9842	12.0616	4.5789	6.5944	8.9409	7.3283	7.8929	8.735	8.1045	8.3834	6.1504	11.0555	7.6238	8.8477	8.3893	8.337	7.6415	8.5713	7.0897	5.3576	7.3713	9.0448	6.049	8.484	8.9779	7.7491	6.6532	6.917	5.9683	9.7455	8.905	7.871	8.0481	7.2777	7.1419	7.0845	8.9427	7.2942	9.9238	9.2942	8.4182	8.0874	7.8418	6.9045	9.9929	9.3214
PF3D7_0733000.mrna1_1	PF3D7_0733000.mrna1_1;462	462	9.2638	12.9843	7.6536	7.619	9.5834	6.7973	12.3833	13.2833	9.8946	10.1657	8.3384	10.0118	7.9341	9.9724	7.1018	8.5373	13.489	10.861	5.9523	10.856	8.385	9.9758	7.6528	7.8847	8.689	7.3524	8.5148	6.2052	10.928	10.0214	9.8197	6.8993	7.3516	9.2459	6.8263	8.741	7.3219	8.2952	10.2022	12.9421	5.6401	8.2099	10.4509	7.7871	9.0395	7.4362	8.2045	9.7719	6.5859	10.8483	8.3456	10.9921	8.3193	8.6689	8.4758	7.9459	7.2507	6.5195	7.3288	9.5481	8.7123	9.3061	8.3979	8.7301	7.9882	6.771	7.1273	9.8116	9.676	7.5583	7.8057	7.8638	8.3499	7.2652	9.4131	8.6682	10.1592	7.9514	9.8417	8.3896	8.1843	7.4827	9.7112	9.7081
PF3D7_0733000.mrna1_1	PF3D7_0733000.mrna1_1;463	463	7.7802	11.3872	6.6013	6.7507	8.8749	6.193	11.2906	12.3554	9.2226	7.9037	6.7582	7.8357	6.8008	8.732	5.0955	7.6199	12.6492	7.0374	7.9426	9.2162	7.5068	9.2603	6.0817	7.6397	7.9233	5.3445	8.6232	5.3719	9.7962	9.0135	9.1748	4.6088	7.3365	8.5366	6.4923	8.8035	2.7442	5.497	6.8185	11.8761	6.1865	7.3692	8.0241	7.108	6.4727	6.7641	6.43	7.0095	6.1135	7.6327	7.7338	7.6445	7.2098	8.0942	5.7167	5.6499	6.6159	5.5954	6.2485	6.0014	6.4866	7.8502	6.867	7.1237	6.2743	6.4426	5.3096	10.0832	9.4252	5.8227	7.9806	6.4917	6.9736	6.2758	6.8848	6.9059	9.1691	7.2208	8.0704	7.6954	6.7274	7.116	9.753	10.4824
PF3D7_0733000.mrna1_1	PF3D7_0733000.mrna1_1;464	464	6.6101	10.8205	8.1494	7.1991	6.9161	7.1862	10.3117	11.5684	7.6995	8.8872	7.1326	7.7321	7.2285	7.7108	7.4768	6.2483	11.735	8.3704	4.6747	10.8031	8.4971	8.6605	6.076	6.9405	7.5715	5.3194	8.2367	4.5398	10.9778	9.3654	9.3994	4.5916	6.958	8.143	6.694	7.4745	6.2658	5.3001	5.7104	10.6908	5.3896	5.5103	7.0674	8.2974	6.4439	8.2843	5.7029	6.2104	8.9293	7.0413	7.2254	6.7698	6.9899	7.8459	6.3939	8.3346	6.5932	5.98	6.8008	6.0836	6.5152	8.3504	7.6979	5.8738	6.8947	6.8075	6.3069	9.7952	7.3912	7.4577	8.359	6.8549	7.9729	7.029	6.694	7.3828	9.7673	7.3218	7.4571	8.4599	6.8521	7.4656	10.1405	7.9613
PF3D7_0733000.mrna1_1	PF3D7_0733000.mrna1_1;465	465	7.7604	10.6747	7.0158	6.6465	5.0535	7.21	9.7584	11.6269	5.7131	9.7154	7.3393	7.1425	7.4832	5.7501	6.7974	7.7278	11.6774	7.3828	5.3861	10.9308	8.9959	9.0336	5.5072	8.033	8.0255	8.3136	7.8129	5.0938	10.9015	9.4541	9.3217	6.4691	7.4349	9.4802	7.2271	7.2832	6.8958	6.7818	6.4635	10.3721	8.6231	5.8161	7.3485	7.4367	6.3665	8.2416	6.3214	6.1783	6.074	7.6604	7.4677	7.0516	5.8485	7.3249	7.525	8.3464	5.4343	6.5657	7.3028	5.7233	7.068	8.6611	6.8395	6.4699	6.9744	6.9728	6.3656	10.6934	6.433	8.189	6.9738	6.9936	7.6608	6.5996	7.3842	8.1547	9.5449	7.4383	7.0395	7.9076	7.0011	6.2904	10.6076	7.1013
PF3D7_0733000.mrna1_1	PF3D7_0733000.mrna1_1;466	466	6.807	11.2897	7.6383	6.2159	1.5705	8.9455	9.9494	11.3416	3.4906	8.3966	6.8647	7.4491	5.986	2.0807	8.8404	7.8641	11.2377	4.3695	3.0233	6.5454	9.2279	7.8273	5.9773	6.2508	8.2509	5.9388	7.1594	4.8324	7.1291	9.3939	8.5928	4.7115	6.482	8.0788	6.3925	7.4764	6.334	5.8975	6.367	10.0003	4.4841	6.3313	7.0637	6.8675	5.1751	8.5507	5.4416	6.5303	6.4906	7.0965	7.6791	6.9281	4.6599	6.6669	7.4393	9.3222	7.4941	5.896	6.6149	5.9162	6.8926	8.1711	6.6964	6.1094	7.0098	5.8953	6.9541	10.1679	6.6707	7.8307	8.1265	7.1593	7.6859	6.2122	7.0685	6.9027	9.394	5.7107	6.7312	8.0254	6.9657	7.9199	10.1813	7.4798
PF3D7_0733000.mrna1_1	PF3D7_0733000.mrna1_1;467	467	7.248	6.4084	5.4588	5.4722	4.2001	7.373	8.3729	10.4915	4.3176	7.4786	5.6473	6.8738	5.7677	2.6392	7.5322	6.7242	10.2855	4.8074	4.9649	5.6516	8.8778	6.4558	6.8208	4.8777	7.9306	5.6433	7.7129	4.9378	6.3092	8.3671	7.7603	6.4487	5.2005	7.5665	5.7669	5.5592	4.7241	4.5484	5.8507	4.5795	8.5858	4.2765	6.8065	6.7568	6.0753	5.233	5.6974	5.7536	4.9621	6.7627	5.1882	6.2944	3.8787	6.4859	5.9565	5.5435	5.251	5.6153	6.2852	5.4941	5.5925	7.8971	8.4642	5.5314	5.6554	6.9425	4.3757	7.6614	5.5429	5.8657	4.588	6.3501	5.4426	5.6879	5.6064	6.7996	9.0617	7.5701	6.6411	6.1601	7.7407	6.1293	8.0318	6.5006
PF3D7_0733000.mrna1_1	PF3D7_0733000.mrna1_1;468	468	7.2994	8.4409	7.1363	6.4145	7.0777	9.0149	7.9173	10.1705	6.8194	8.1018	5.5877	8.3227	6.813	7.248	8.7348	8.2812	10.0075	5.4591	5.6628	7.0496	8.7547	8.2123	5.8025	6.4177	9.4778	5.55	9.0826	4.9392	7.4046	8.0055	8.8248	5.9284	6.7592	11.6571	6.0594	7.2379	6.5144	7.1417	6.9148	8.3512	5.0527	4.9193	7.1686	7.5312	6.351	8.3161	7.0487	6.2077	5.675	7.2456	6.0177	7.2552	5.044	6.0272	6.3271	8.591	8.5938	5.765	6.4529	7.6824	6.4692	7.8628	6.3981	5.4466	6.5011	7.0073	7.0221	9.6798	5.4353	7.2137	7.9551	10.2586	8.1766	7.6423	6.6614	7.2597	9.0792	6.2462	6.7692	6.756	7.1006	7.2514	9.5928	5.8217
PF3D7_0733000.mrna1_1	PF3D7_0733000.mrna1_1;469	469	7.0921	7.0446	5.9995	4.8704	4.9832	8.8579	6.857	7.842	3.4276	8.0664	5.6221	7.1583	5.3847	4.1643	8.3407	6.1469	8.3333	4.1675	5.251	5.157	7.7109	6.2373	5.2437	6.458	12.2833	5.0925	7.6502	4.3031	4.8807	7.2265	7.2701	5.2273	6.0817	13.5231	7.1719	6.3118	4.8953	5.1031	5.8442	5.263	3.9809	4.4906	6.272	4.9814	5.0904	7.4625	6.6116	5.4121	5.1022	2.0461	5.9535	6.5193	2.6736	5.6854	5.7493	6.8689	10.5874	5.8445	5.2227	8.8552	5.6352	6.9223	8.0043	4.855	4.9607	5.5856	4.0152	5.8851	5.7131	7.4173	6.2128	10.5806	6.8325	5.7074	6.3618	5.2596	8.3131	6.726	6.0966	6.3393	6.6683	4.7866	5.7835	6.1581
PF3D7_0733000.mrna1_1	PF3D7_0733000.mrna1_1;471	471	6.1924	5.7366	6.7955	4.9598	1.8197	5.6369	5.1655	5.2909	3.5595	5.2487	5.3903	6.6279	4.5002	4.189	5.5018	6.2225	5.2353	5.5753	5.0955	4.5668	6.9204	4.7301	4.8792	4.9481	8.5588	4.9946	9.4267	4.9973	6.1355	5.839	6.5026	5.2403	5.6656	8.9487	5.1715	8.1603	5.202	5.2215	5.5292	4.8012	5.5195	5.5166	5.7806	5.0802	5.4647	6.4658	6.0535	4.9887	5.2957	5.0828	5.5494	5.5008	5.0819	6.203	5.1424	6.4264	6.4315	5.5807	5.1309	5.3366	6.06	7.6191	5.9649	7.0487	5.6733	5.9642	5.594	4.8885	5.9458	5.0413	6.2643	4.7027	6.6774	5.6602	5.3431	5.8176	7.7094	4.2234	7.4729	5.2994	5.8006	4.9855	5.7861	5.9331
PF3D7_0733000.mrna1_1	PF3D7_0733000.mrna1_1;472	472	6.3647	5.824	5.3431	6.0139	3.9946	5.6699	5.5339	5.95	5.1035	7.2643	6.1307	5.8919	5.1297	4.6871	5.1445	5.0798	5.8629	4.5705	5.2839	5.844	6.1791	5.753	5.0682	6.9557	8.8484	3.844	5.9018	4.3882	6.194	6.6768	6.4434	5.251	6.9269	9.6372	5.2403	5.0942	5.225	6.2563	5.6296	4.9505	4.6798	4.9112	5.2277	5.4353	6.8239	6.9294	7.472	5.3635	4.6685	5.2895	5.5644	6.0892	4.3903	8.3859	6.4294	5.2315	8.0277	6.4885	6.4928	6.4825	5.0413	7.1102	6.0695	8.0999	5.6067	5.8174	4.934	6.0358	6.8574	4.8273	5.0955	8.0225	6.86	7.3714	6.7909	5.2961	7.9816	5.7962	7.7739	7.18	7.6626	4.6387	6.7459	7.0493
PF3D7_0733000.mrna1_1	PF3D7_0733000.mrna1_1;473	473	6.7658	4.9141	5.1039	5.6415	3.5741	5.5987	5.4155	4.6218	4.5033	7.1521	5.3565	5.7916	5.0921	4.9392	4.9982	4.2705	6.3361	4.153	5.6682	6.0947	6.7546	4.8629	6.1991	5.3334	10.1531	4.6798	5.4535	5.6226	7.0215	7.6899	7.8117	5.5078	5.7745	10.6456	3.7929	4.2935	5.7323	5.8076	4.9598	4.5084	4.9231	3.5692	6.2474	5.0413	6.7338	6.855	6.5188	5.0286	11.3593	5.3719	5.9505	6.706	5.9625	5.8706	6.0757	4.8934	8.8678	5.9934	6.1934	5.393	5.9732	7.1325	6.1142	5.133	6.28	6.2424	4.5999	6.1426	6.079	6.62	4.7772	8.1743	6.0516	7.7907	6.0725	6.9429	9.7629	6.7816	6.1952	6.2668	6.1006	3.1969	6.4542	6.9585
PF3D7_0733000.mrna1_1	PF3D7_0733000.mrna1_1;474	474	6.933	5.6539	5.2265	6.0581	4.1803	5.6545	5.1574	5.9803	4.3695	7.8623	5.9914	5.6556	5.3132	5.0365	4.4202	3.9736	6.0146	5.1603	4.5826	6.2836	6.3851	5.8143	6.2647	6.3675	8.8613	4.6993	5.1675	5.7325	6.0043	8.2001	7.2714	6.3551	5.7331	10.1713	5.2223	5.2802	5.0751	5.1247	7.3978	4.6758	5.2075	4.5398	5.4598	5.5419	6.6621	7.0748	6.5254	4.3277	4.1771	6.1106	5.4725	6.807	5.6485	6.8593	7.5298	4.5951	8.3881	6.4131	5.9609	5.9625	5.5771	7.3542	9.3519	5.7007	5.5524	6.6276	5.7721	5.8875	5.4796	6.3078	3.5969	8.2798	7.6314	7.9189	7.5856	6.3693	8.9918	8.769	6.2959	6.9278	7.71	3.991	7.1743	6.8093
PF3D7_0733000.mrna1_1	PF3D7_0733000.mrna1_1;475	475	7.9864	5.3183	5.2776	6.1352	6.6339	6.1591	6.0279	5.9456	6.1522	7.8646	5.8632	6.9444	4.784	6.418	4.925	5.4323	6.1769	3.9193	4.3038	6.8683	7.071	6.3304	7.2219	8.198	9.7987	5.8382	6.0755	5.4848	7.8542	8.4376	7.2775	6.3478	7.3845	10.8908	5.4423	5.6082	6.7548	6.67	5.5116	2.4515	4.3951	4.8202	5.986	7.9334	7.4571	7.6454	7.2676	5.7858	3.8826	5.8654	6.7446	6.8056	5.6656	7.7086	7.7707	6.0972	9.2314	6.0503	6.2502	5.7123	5.5919	7.6207	6.6901	6.0635	5.8632	6.782	5.1847	5.8115	8.6955	7.4506	5.4565	8.7439	7.7201	7.6432	6.3787	6.9738	9.2537	6.4041	6.5584	8.525	7.2013	4.2311	7.5192	6.8952
PF3D7_0733000.mrna1_1	PF3D7_0733000.mrna1_1;476	476	8.6328	7.1636	7.2103	7.2109	6.6978	6.9519	5.6513	6.8207	7.3241	8.4386	6.1027	6.4433	7.0637	6.832	6.8834	5.7769	7.0226	5.6786	7.0637	7.6291	8.031	7.9485	6.8641	6.127	9.7732	5.9679	6.3246	5.5395	7.5515	8.0756	8.2876	6.8706	6.0308	10.7557	6.2977	5.8723	5.9709	6.8189	6.4141	7.0083	6.483	2.926	6.2871	7.0617	7.7301	7.8954	7.074	6.4578	6.6997	5.4158	6.1867	6.5269	6.4558	6.9408	6.6286	6.1649	7.1125	7.1762	6.4045	6.6506	5.4165	7.3921	6.4002	5.8349	5.947	6.4167	5.6616	5.7123	6.5676	7.7125	8.4479	6.7613	8.6481	8.3543	7.0766	7.424	8.9809	7.1857	7.5913	7.3619	6.9306	5.824	7.2295	8.3535
PF3D7_0733000.mrna1_1	PF3D7_0733000.mrna1_1;477	477	8.003	6.5326	6.3768	7.3526	5.9711	5.7271	6.522	7.6066	7.4365	8.0808	6.7451	8.197	5.8777	7.1608	5.7639	6.3521	6.9136	7.0137	6.0564	7.923	8.3559	6.5908	7.3572	6.6545	9.0942	5.7085	6.1763	7.0047	8.0723	8.3365	8.1852	7.4639	6.5343	10.3513	6.5401	5.4696	5.7541	7.0503	6.1875	6.3966	5.6462	4.7892	6.3939	7.5504	7.684	7.9024	7.0791	6.5378	6.9695	6.9711	7.2915	7.1208	6.5625	9.8021	6.8504	5.8331	6.1064	6.897	6.2332	5.4212	5.6865	7.0845	6.6203	5.5053	6.3407	7.0065	5.2483	6.5095	5.7151	8.014	7.3798	7.7259	8.368	8.3468	6.9487	7.6352	9.155	6.6875	7.812	7.7699	7.7517	6.4162	7.5285	6.9216
PF3D7_0733000.mrna1_1	PF3D7_0733000.mrna1_1;478	478	7.9393	6.2182	6.1313	6.8985	5.988	5.3132	6.5127	5.0587	6.1094	8.7072	6.592	7.0695	6.5441	5.9605	5.6738	4.9625	6.2608	5.7415	5.9649	7.4065	7.8003	6.5951	6.4583	5.5711	8.9116	5.0081	5.9146	5.2798	7.4141	7.5995	8.314	7.3383	6.0411	10.5238	4.4229	5.7342	5.7729	6.8292	5.6436	5.3961	6.094	4.7098	5.93	6.08	7.5864	7.4465	6.8886	5.7049	6.1469	6.9481	6.1048	6.4361	5.6358	7.3732	6.7546	5.9406	6.337	6.3136	6.6532	5.1993	5.1185	7.0535	6.0826	6.2561	6.3851	7.018	4.9551	5.6636	5.7692	7.4411	7.0139	6.6551	8.5633	8.2998	6.6862	6.9784	8.9904	6.4033	6.6502	7.3228	7.506	6.1574	6.8262	5.7315
PF3D7_0733000.mrna1_1	PF3D7_0733000.mrna1_1;479	479	6.6753	5.8497	5.0917	6.37	4.5008	4.7442	6.2192	6.4954	5.9905	7.4091	5.931	5.887	6.9005	4.6559	5.0197	6.3612	6.4084	6.6605	6.4655	7.0801	7.1914	6.5862	6.2012	6.3363	5.6002	5.2468	5.8948	6.7562	7.5252	6.5	7.2349	6.1054	6.4294	5.8258	5.6556	5.9035	6.6107	6.712	5.9416	5.3533	5.7916	5.5141	7.359	8.9977	6.4016	7.1897	6.9461	5.9914	5.5705	6.9337	5.4575	6.6848	6.2834	7.3276	6.441	6.1089	5.4845	6.4226	6.8932	6.2998	6.4825	7.4432	7.6967	6.3105	6.2943	5.7458	4.9026	6.0123	6.5294	6.4477	5.5604	6.7861	6.3074	6.383	6.5018	6.6585	8.3242	7.5025	7.3998	6.9256	5.4637	6.3598	6.9568	7.1987
PF3D7_0733000.mrna1_1	PF3D7_0733000.mrna1_1;480	480	7.2164	5.7758	5.2265	5.3572	3.8914	5.4915	5.3341	5.0413	4.2728	7.3641	5.392	5.6427	5.6453	5.2787	5.4861	5.856	5.8924	4.5558	8.6764	5.9844	7.0239	6.7469	6.4663	4.8099	4.9819	4.6633	4.568	7.6028	6.2424	6.1117	6.9722	5.2075	5.3198	5.441	5.3031	3.8904	6.301	6.5862	5.5826	6.2348	5.3377	5.2246	6.4989	8.0259	5.3212	6.0845	6.3482	5.2207	6.8906	5.3618	5.2758	5.888	5.6032	6.5694	5.3568	5.5503	4.6496	6.4604	5.5426	4.6392	5.5329	6.6499	6.5509	5.7325	5.7331	6.0241	5.496	5.5317	5.5586	5.8728	4.9598	5.7576	4.9584	4.3702	5.0488	5.6044	8.3429	6.1649	6.0457	6.558	5.6662	3.1177	6.0488	6.0853
PF3D7_0733000.mrna1_1	PF3D7_0733000.mrna1_1;481	481	7.2784	5.6439	6.2219	5.814	5.3642	5.5683	5.3837	5.5056	5.3341	7.6475	6.6054	5.7743	5.7046	5.4995	3.0215	5.3234	5.3554	4.0496	6.0074	6.4102	7.0757	5	5.4426	4.6571	4.9472	5.4316	5.6126	4.6927	6.7434	6.72	7.3971	3.796	5.6979	5.5817	5.0312	5.7279	5.6679	6.7405	5.5729	5.5595	5.4232	4.7208	6.3069	7.277	6.3878	6.6972	6.0802	5.8117	7.6538	5.1371	5.3165	5.7002	5.0747	5.6203	6.8879	5.1526	5.4403	5.8555	5.915	4.6662	4.7082	6.5951	5.6064	5.0103	5.4386	6.7772	4.5192	5.7687	6.2834	6.8194	5.1579	5.8122	7.5266	6.8484	5.3505	6.1194	8.6586	5.3558	5.7087	6.3679	6.7743	4.9198	5.126	5.2858
PF3D7_0733000.mrna1_1	PF3D7_0733000.mrna1_1;482	482	6.8036	6.4933	5.5072	5.1305	4.7268	6.0798	5.0862	5.4175	6.554	6.4906	5.5113	6.062	4.3327	6.077	5.2653	5.636	5.5232	4.1326	6.2532	6.5474	7.4689	5.5826	5.5564	3.9598	5.7936	5.0281	5.342	5.0241	6.684	6.9324	6.8615	6.5832	5.2479	5.0121	5.0845	6.3156	5.7096	5.8582	7.595	7.0091	4.3778	3.3045	6.9277	8.2481	4.8197	7.4237	5.8807	5.6831	5.5135	5.5963	4.7576	5.8965	4.9653	6.005	7.1228	5.1981	5.636	6.302	5.1064	5.3607	3.9345	7.4698	5.5668	4.9718	6.0128	7.6054	4.1651	5.1135	5.6993	7.2088	6.033	4.8929	7.509	5.3944	5.9134	5.8743	9.2012	5.1639	5.985	6.588	7.3891	4.9662	5.1489	1.3334
PF3D7_0733000.mrna1_1	PF3D7_0733000.mrna1_1;483	483	6.7783	6.5853	5.4356	5.4992	5.5726	5.3981	5.0678	5.3295	6.9784	7.8085	6.4725	6.6479	5.6769	5.5226	6.0103	4.8977	6.3719	4.0909	6.4341	6.3416	7.1569	6.7126	5.3237	5.1695	5.3516	4.8171	5.6676	4.842	5.9411	6.6731	7.2835	5.7642	5.599	5.5744	5.2649	5.6017	6.031	5.8846	7.2105	6.9262	4.7835	4.6392	7.1942	8.1322	4.4731	7.1636	6.3078	6.4931	5.7711	5.726	5.517	5.4851	5.306	7.0732	7.4918	5.9695	6.126	7.6546	5.5323	4.7597	5.4774	7.9029	5.4376	5.1583	6.11	6.9024	4.7517	6.0596	5.0934	7.3597	6.7483	5.596	8.7934	6.3284	5.6352	5.5807	9.1625	5.6508	6.1993	6.3298	6.8564	4.7447	6.8866	3.251
PF3D7_0733000.mrna1_1	PF3D7_0733000.mrna1_1;484	484	6.7499	7.5119	5.7514	5.5154	6.5735	6.2593	5.8522	5.8001	7.168	7.2761	6.4681	6.1171	5.3459	4.8822	6.9696	4.8625	5.7926	3.3854	6.9811	6.1043	8.1509	6.6039	5.4857	5.6044	5.4403	4.4588	7.5928	4.7698	6.5329	7.0324	8.0366	4.1144	5.5644	5.826	4.0081	7.4227	6.1102	5.9957	6.9368	7.5835	5.0121	5.1607	7.5129	8.503	5.3187	7.8646	6.1593	4.9241	6.5567	6.2071	7.3442	5.6528	5.9944	6.7203	7.048	4.4738	6.2466	6.455	5.8202	5.5738	6.3802	7.7209	5.6548	5.4459	6.3208	7.0599	4.4594	6.2132	6.4814	7.9421	6.8334	5.9465	7.702	5.3723	5.4482	6.3698	8.9213	5.5301	5.6744	7.5318	6.8343	4.7871	6.4031	6.6488
PF3D7_0733000.mrna1_1	PF3D7_0733000.mrna1_1;485	485	7.4702	7.7514	6.4915	5.8324	6.4039	6.6273	5.7018	5.8627	7.0653	7.8088	6.5749	6.3609	6.1096	6.2743	6.831	5.5176	6.1131	5.4663	7.2685	6.7678	7.281	7.4602	5.9556	5.7087	5.0435	4.3441	6.9391	5.4611	7.7321	7.2112	8.4189	6.0235	4.5173	6.3065	3.9598	8.1017	6.6689	6.3432	5.2638	8.0488	5.7233	4.854	7.1408	9.0529	6.3656	7.0206	5.5395	6.0092	5.922	5.9729	6.0995	5.7511	6.4398	6.9406	7.6677	6.2908	6.2821	6.716	5.465	5.7501	6.4033	7.8469	6.054	4.9713	6.568	6.2223	5.4796	5.5604	8.4114	7.5737	6.5388	6.0475	7.6419	6.8426	6.4987	6.2259	9.1448	6.633	6.2186	6.849	6.7133	4.9796	6.0616	8.7172
PF3D7_0733000.mrna1_1	PF3D7_0733000.mrna1_1;486	486	7.2937	8.4875	6.2357	6.4785	6.7773	6.4769	6.6599	6.5228	8.0884	8.1299	6.3632	6.2036	6.2143	7.5615	5.7905	5.8281	6.524	6.3021	6.074	6.6852	7.7221	10.6089	5.7043	6.6897	6.7612	5.3716	6.4007	6.739	6.9099	8.0083	10.9813	5.7331	6.6413	6.739	4.5759	6.4179	6.614	5.5859	5.3878	9.7237	5.7385	4.3262	10.0707	11.9093	7.5351	7.3568	6.6495	5.4155	5.5192	6.6663	9.7622	5.431	6.4744	7.8866	7.7931	6.4428	7.0712	6.9577	5.5942	4.8298	6.572	9.4128	6.8993	6.3432	6.0306	6.8036	5.8597	6.6594	6.3325	7.6252	6.6138	7.4076	8.2597	6.7178	5.85	7.1247	9.7674	7.1557	7.377	6.8231	6.8393	6.3262	7.2164	7.1323
PF3D7_0733000.mrna1_1	PF3D7_0733000.mrna1_1;487	487	7.3514	7.1203	6.3583	5.7926	6.1404	7.5068	6.0272	6.194	5.6244	7.8281	6.8188	6.4107	5.6673	6.0279	7.8823	5.6954	6.3754	7.9545	6.5095	6.7069	7.887	7.2712	6.0906	6.2081	5.8212	6.6788	6.2615	5.1239	7.448	7.6692	7.7946	6.4491	5.8617	6.2904	6.2259	5.8169	6.0407	7.0396	7.6754	6.9931	6.1912	4.9695	7.5012	8.5004	6.8815	7.7842	6.8986	6.8255	6.9916	6.1502	8.3302	5.5373	7.4583	7.5711	6.8142	6.6878	5.8395	7.0484	5.565	7.3596	6.0088	8.7845	6.616	5.4643	6.8067	7.1358	5.774	5.9303	5.4857	7.7003	7.0045	6.2373	8.1891	7.0295	6.701	7.3051	9.6486	6.2538	6.8754	6.6234	6.3992000000000004	5.1787	7.016	5.4249
PF3D7_0733000.mrna1_1	PF3D7_0733000.mrna1_1;488	488	7.605	6.7275	6.6689	6.3649	5.7046	6.6861	6.6069	6.5084	5.218	8.1486	6.5934	7.2727	5.9561	5.2517	7.3291	5.9131	5.8836	7.2419	6.632	9.7509	9.0765	5.9115	7.4129	5.6299	6.4451	6.4104	5.8372	6.965	8.6898	7.8655	8.3895	7.8454	6.2405	6.9673	6.2363	6.4031	6.8059	7.4569	7.8644	5.8412	6.7565	5.6871	6.6719	8.1188	6.8326	6.9673	6.3528	6.9986	6.4019	6.7861	9.8977	7.6528	7.5819	8.1513	7.5728	7.7247	6.7641	6.854	6.1162	6.1416	9.48	8.4857	6.772	5.9269	5.7285	10.9165	5.2384	6.1332	6.898	7.1503	6.5554	6.8537	8.6871	5.7913	7.7544	8.8188	8.8148	6.739	6.8125	6.8316	10.9482	5.4293	6.7397	7.0374
PF3D7_0733000.mrna1_1	PF3D7_0733000.mrna1_1;489	489	7.1195	6.5295	6.6376	6.5395	5.953	6.7332	5.7626	5.6291	6.2491	7.8928	6.9566	6.2551	6.7087	5.3723	5.5865	6.1581	4.9378	5.7602	6.4012	7.3759	6.9565	4.9828	6.5677	6.126	5.4443	5.292	5.1469	5.5801	7.6606	6.5348	6.7633	6.2055	6.4401	5.3169	6.0164	5.7458	6.4288	5.7279	7.178	6.0819	5.6887	5.851	5.6693	5.7495	5.8941	6.4624	6.8659	7.0274	6.5258	5.6854	8.3029	5.6879	5.3799	6.6018	6.6893	6.0787	5.0527	7.6867	5.2563	5.6679	6.8137	6.6454	5.8452	6.588	5.5506	7.44	6.0058	5.3262	6.88	6.9578	6.8976	5.8359	8.6135	5.3558	6.969	6.4391	7.0732	5.9586	6.1589	6.2304	8.3043	4.8919	5.4087	7.0654
PF3D7_0733000.mrna1_1	PF3D7_0733000.mrna1_1;490	490	7.403	6.1461	5.9855	6.0682	5.5454	6.2416	5.9729	5.7576	5.8629	7.577	6.7101	6.1717	5.5598	5.9914	6.1514	5.4466	6.7489	5.4366	5.9088	7.1074	7.1936	5.5629	6.9792	6.5771	5.7653	4.3597	5.8674	4.95	7.2701	5.8344	6.0002	6.4848	7.0134	6.0394	5.6097	5.0896	5.7695	6.135	6.6181	5.2227	6.2513	5.8562	6.0005	7.1933	5.7918	4.5892	6.7807	7.0119	5.7952	5.4396	7.6406	5.6132	4.047	7.0659	6.0175	6.1069	5.557	7.4233	5.3399	4.673	6.1663	6.674	5.4499	5.3423	4.9246	8.2923	4.9695	5.811	7.1225	6.5312	6.8584	6.128	7.4919	4.8186	6.2026	6.7562	5.9042	5.8963	5.8372	4.7882	7.6737	4.1432	6.3602	7.155
PF3D7_0733000.mrna1_1	PF3D7_0733000.mrna1_1;491	491	7.3227	6.3693	6.3482	6.2073	4.7339	5.1671	5.1048	4.9973	4.9621	7.0845	5.9857	9.8754	5.3316	5.4806	5.926	4.9579	6.1189	5.9577	5.5132	7.1101	6.073	9.0374	6.4986	6.2298	5.9442	3.9672	4.9212	6.2132	7.519	6.6218	8.1642	6.4837	6.3927	5.649	5.8592	4.6182	6.0144	6.926	7.6776	5.9873	5.9825	3.8934	5.2735	6.3246	5.2713	5.4118	6.9027	6.3338	6.7613	3.5632	8.2364	5.2098	4.4899	6.5862	6.3041	5.4676	5.7631	7.9365	5.3698	4.4874	6.3675	6.5065	5.8537	5.4705	4.4026	7.2518	4.5279	5.5345	7.0944	6.5667	7.5844	5.8146	8.3144	5.1615	5.939	6.3721	5.3761	6.3835	6.1865	4.6317	8.666	5.2373	5.5491	6.6436
PF3D7_0733000.mrna1_1	PF3D7_0733000.mrna1_1;492	492	6.4817	6.033	5.3649	5.916	6.1309	6.6064	7.0254	7.3131	4.903	6.3284	5.7002	6.3768	5.995	4.4653	5.4954	5.7495	8.7333	4.7087	5.8716	7.1306	6.6595	6.2771	5.602	5.9397	5.3885	5.0144	4.466	4.6112	6.9466	6.6502	6.1617	5.2172	6.2521	5.7968	5.2821	5.4286	3.8768	5.8068	5.8895	5.8362	5.318	5.3074	5.3316	5.2517	5.745	5.0605	5.3674	5.382	11.2967	5.0483	7.0221	5.7415	5.903	5.9706	7.0943	4.6882	5.7787	7.3514	5.4525	5.8081	6.1633	6.8021	4.4751	5.7071	5.5583	8.1899	5.0157	6.3556	7.4114	7.1367	5.6041	5.5987	8.2555	4.682	6.3646	6.8074	6.3626	5.903	5.7832	6.6267	8.0266	4.7576	6.2959	6.9832
PF3D7_0733000.mrna1_1	PF3D7_0733000.mrna1_1;493	493	6.9397	5.2323	5.2126	5.995	4.2517	4.5922	5.0045	6.1837	5.1206	6.8153	5.8056	5.9081	5.575	4.3349	5.8773	6.0807	6.6337	5.5975	6.0934	7.3476	6.6026	5.1514	5.761	6.6758	4.9369	4.6633	4.6837	6.2795	6.9033	6.5033	6.1749	5.9338	6.779	5.2494	5.1102	5.4219	5.9217	5.7087	6.3219	5.2884	4.7565	4.6531	5.5497	5.8278	5.4229	4.9364	6.1795	6.6038	6.1424	4.9126	5.8763	5.7244	4.3646	6.7382	8.3566	5.9711	6.1272	7.877	5.1043	5.033	6.627	6.302	5.1106	5.582	5.6191	9.6986	4.7724	6.7616	7.8751	8.6616	5.8527	4.915	8.6688	5.988	5.2161	7.0217	6.5371	5.5616	5.7279	5.8437	9.6506	3.5059	7.2589	7.6477
PF3D7_0733000.mrna1_1	PF3D7_0733000.mrna1_1;494	494	7.5428	5.6812	5.689	6.1783	6.1705	6.0518	5.354	7.2867	6.6248	7.5028	6.2845	5.9832	6.1906	6.489	5.3201	6.098	6.5388	6.8324	5.116	8.2842	7.311	5.2137	5.2713	6.204	6.5392	5.8639	6.6541	6.2403	7.5329	7.7256	7.359	7.0032	7.0014	6.489	5.1715	6.7485	7.0379	7.3783	7.0919	5.272	5.4912	5.4383	6.1175	6.9748	6.9231	7.6003	7.7643	6.6515	4.8644	5.6433	6.5531	6.8167	6.1039	7.273	14.2305	6.2392	7.7718	8.5151	5.8102	5.8936	7.2779	8.0098	6.915	5.7584	6.0989	11.1136	5.3726	6.1653	7.7144	13.1593	7.6196	7.7489	9.8169	6.4954	7.0558	7.0934	8.1322	7.1299	7.2866	7.2579	10.7384	5.5898	7.0807	10.1067
PF3D7_0733000.mrna1_1	PF3D7_0733000.mrna1_1;495	495	7.4998	5.4525	6.4827	7.3999	5.3823	6.246	6.0934	6.1208	6.1817	7.4952	7.6275	8.3598	6.7469	6.4699	6.2996	5.8963	6.3067	6.7678	6.6292	8.6858	8.1951	6.5054	7.9617000000000004	6.4231	6.6695	4.9495	6.356	6.3714	7.8934	7.1198	6.5673	7.8667	6.135	7.1706	5.0596	6.1999	7.2016	8.6543	7.7408	5.2388	5.1473	6.3951	6.6166	7.2113	6.7342	6.8384	7.7738	7.1764	5.0717	6.334	6.4072	7.3489	6.2705	7.062	13.9689	6.844	6.7003	8.5866	5.99	6.1823	6.5992	8.8164	6.4291	7.0386	5.5583	10.7893	6.6549	6.5514	7.8582	13.467	6.9556	6.5836	9.7768	6.0605	7.9747	7.3346	9.0022	6.6395	6.8975	7.4851	10.9335	7.7854	6.6254	9.3384
PF3D7_0733000.mrna1_1	PF3D7_0733000.mrna1_1;496	496	8.7325	5.9598	5.7442	6.4984	5.7282	6.1683	6.408	5.9243	6.489	8.9162	5.7981	7.7788	6.242	6.4396	5.6029	7.4255	5.5103	5.9941	7.4491	9.4162	8.2544	5.4439	5.7347	6.8921	6.65	5.1699	6.2344	7.3709	7.4243	6.9557	6.4901	5.8728	6.3237	5.9718	5.8442	5.4874	9.4654	8.1397	7.6503	4.844	5.3719	8.39	5.7803	6.1035	8.0044	5.392	8.3546	7.112	5.0281	4.855	5.3205	6.2715	5.8364	6.9377	6.9446	5.319	4.6848	9.1987	5.7806	6.7888	6.257	7.9599	6.093	6.5746	6.4494	7.4451	5.5217	6.2902	8.8056	6.7164	6.47	5.5945	10.5805	5.696	7.2419	6.6689	8.5353	6.3154	6.7794	6.8869	7.8178	5.9236	6.8135	9.3732
PF3D7_0733000.mrna1_1	PF3D7_0733000.mrna1_1;497	497	6.4484	6.052	5.2161	6.5768	5.2346	6.2135	5.044	5.0018	4.7708	6.5155	4.9644	5.4545	5.6764	5.4919	5.0548	5.269	4.6433	5.1839	6.1449	6.7787	6.0199	6.3459	5.9205	6.3185	5.0457	5.6212	3.6439	5.9076	6.7794	6.243	6.1663	4.0496	6.0557	5.3423	5.6103	4.4087	4.9986	5.6023	6.6564	5.2315	5.7903	7.3823	5.0334	5.7586	5.4902	5.2754	5.5245	5.4506	5.4124	5.931	3.9809	5.6966	5.3374	5.5317	5.4709	5.6261	5.6156	7.5083	5.6141	5.8009	6.3085	6.4524	5.4185	5.2456	5.5996	5.2854	5.1727	5.093	6.8977	4.5945	5.2161	5.1946	7.8225	4.9537	6.1581	6.0199	6.8859	6.9018	5.9418	5.714	5.1043	3.717	5.7787	7.6444
PF3D7_0733000.mrna1_1	PF3D7_0733000.mrna1_1;498	498	6.2785	6.1695	5.3639	5.55	5.4479	6.3911	6.3214	5.723	5.4709	6.6967	5.6109	4.7955	4.6781	4.7866	5.5364	5.8753	5.7477	4.7043	7.3975	6.6137	6.2197	5.8265	6.2824	5.9612	5.7279	5.8207	5.3981	8.1241	6.5113	5.9281	6.015	6.9445	6.1014	5.7923	5.0299	3.9919	6.4967	5.6662	5.5975	4.6513	5.4499	6.5648	6.0622	5.2931	5.0246	5.5753	6.0955	6.2823	5.4097	5.1198	5.7181	5.7661	5.3656	6.3916	4.8515	5.3169	5.04	6.266	6.2211	5.6727	5.8354	6.3498	5.7274	5.9423	5.6168	6.0233	5.1039	5.8362	7.4845	5.0135	5.4835	6.0815	6.5714	6.1106	5.7703	6.6286	6.6061	6.3689	7.1615	6.3374	5.8716	5.1839	5.8992000000000004	7.8789
PF3D7_0733000.mrna1_1	PF3D7_0733000.mrna1_1;499	499	6.388	5.6023	5.1428	5.9704	4.4509	4.204	5.7895	4.4575	5.1787	5.9805	4.594	4.6588	5.7263	5.0224	5.1035	5.2521	5.2979	4.7692	5.5342	6.9513	6.3775	6.6116	5.2931	5.8622	5.5207	5.1863	4.7501	5.7137	6.7598	4.6764	5.466	5.2411	6.1825	5.235	4.5795	4.9103	5.6868	5.5132	5.7586	4.1763	4.5789	4.488	5.6727	4.8395	5.8773	5.0409	6.0029	4.5717	6.071	5.0317	5.6439	5.433	3.8084	6.0226	5.496	3.9011	5.7249	5.9047	5.9193	5.4067	6.1426	6.1705	4.5361	4.852	6.1322	5.8714	5.3992000000000004	5.9681	6.9165	5.9253	4.4222	5.23	6.0038	5.7708	5.8662	5.2776	6.7944	5.2106	6.4803	4.8314	4.8063	5.627	5.9124	7.2676
PF3D7_0733000.mrna1_1	PF3D7_0733000.mrna1_1;500	500	6.3461	5.8787	4.8753	5.1256	4.796	5.299	5.7325	5.5242000000000004	4.4738	5.5647	5.9129	5.5741	4.841	3.4033	4.4162	5.251	6.4004	4.1659	5.0317	6.8512	6.3302	6.0503	5.4598	5.5185	6.0283	4.6702	4.2118	5.2418	6.941	5.4429	6.2022	5.0206	4.0566	5.9502	3.9928	4.5466	6.4002	4.2487	5.7206	5.3957	4.6943	5.9653	5.8457	5.9141	5.1631	4.6622	5.9761	5.1469	4.6611	4.7506	5.7425	5.3023	4.7576	5.7663	5.9371	4.7164	5.3909	6.0873	5.5329	4.7203	5.565	5.6831	4.7425	5.4757	5.2265	4.7148	5.7674	5.2642	8.0595	5.2954	4.8704	5.5847	5.4074	5.3161	5.7398	5.5426	6.7511	5.2873	6.5844	5.993	4.9288	5.0422	5.4289	8.1372
PF3D7_0733000.mrna1_1	PF3D7_0733000.mrna1_1;501	501	6.544	5.861	5.6803	6.3679	5.5898	5.1309	4.7087	4.126	5.4735	6.2116	5.8515	5.2342	5.1671	3.9542	6.1552	5.0005	5.8071	4.7934	5.2784	6.2159	6.762	4.9718	5.04	6.3201	5.8829	5.1206	4.8309	4.8197	5.8997	6.2065	6.7996	4.8875	4.3052	5.3971	4.9146	5.1355	5.3646	6.154	5.6305	4.033	4.7798	5.5475	5.7554	5.3118	4.8181	4.4951	5.6215	5.729	4.9977	4.2449	4.4067	5.4515	3.7687	6.0635	4.0575	5.8694	5.3944	5.8477	5.4522	5.0418	6.0785	6.7626	4.8104	4.4731	5.2619	5.1518	4.9406	6.1522	8.2688	5.1497	4.6775	5.1173	5.3614	5.2746	5.2891	6.3041	6.6018	6.1422	6.0325	6.318	3.8166	5.2456	6.0966	6.5877
PF3D7_0733000.mrna1_1	PF3D7_0733000.mrna1_1;502	502	6.8824	4.784	5.0466	5.4954	4.263	6.0553	4.7661	4.8212	5.6331	6.43	5.1489	6.2475	5.5877	5.7889	5.257	5.191	5.8883	4.3132	5.5229	6.5869	5.6519	6.0832	4.7533	5.4548	4.6837	4.0934	8.1354	4.2219	8.1223	6.0119	6.1451	4.433	5.9274	6.7252	3.4854	8.0907	6.3695	5.93	5.2203	4.6112	2.3896	5.7942	5.7965	5.0405	6.2798	5.8097	5.9512	5.465	5.251	4.5619	5.0117	5.4333	5.1359	5.922	5.0413	5.6493	4.9011	5.6323	4.857	5.2483	6.3429	6.1671	6.2367	5.5945	5.8304	5.4744	4.6253	5.3212	7.8023	5.353	5.9432	5.9253	5.2342	5.1085	6.7218	6.6892	7.0321	7.2552	5.435	6.3885	5.3409	5.0704	6.0772	7.5853
PF3D7_0733000.mrna1_1	PF3D7_0733000.mrna1_1;503	503	6.1617	4.6153	4.9011	5.6536	4.9973	5.8868	4.3709	5.3132	4.8237	5.8377	5.2724	3.729	5.6299	4.5286	5.5407	5.6843	5.9486	3.9809	5.1946	5.8316	6.777	5.3427	4.1514	6.5306	5.6456	4.3399	4.7415	5.4979	6.5331	5.2574	5.9265	4.1367	5.3309	5.6415	4.6798	3.9819	5.5874	4.9425	6.4506	4.1432	4.5472	5.6767	5.6733	5.9045	4.5898	4.6381	6.2085	5.5251	1.4222	5.1961	4.189	5.31	2.0496	5.5904	4.6029	4.2585	4.6954	4.9388	4.7214	5.7115	5.5629	8.6684	5.111	5.2876	11.1676	5.0264	4.6758	5.634	7.0245	5.5984	3.6554	5.0409	3.7355	5.2854	5.1599	5.2032	8.3725	5.8146	6.4239	11.1039	5.101	4.7485	5.5512	8.7128
PF3D7_0733000.mrna1_1	PF3D7_0733000.mrna1_1;504	504	5.9112	5.7832	5.3459	4.8349	3.1843	5.2593	5.3226	5.8158	6.0295	4.9064	6.5644	4.9991	4.9607	4.7996	4.5527	5.3547	5.675	4.1619	5.3792	6.1629	5.5616	5.3356	5.235	4.9126	5.9743	2.3978	5.9816	4.7344	4.89	5.5862	5.4705	4.4423	4.9551	4.4738	4.8782	4.047	5.6682	4.4469	5.1027	4.8176	4.5777	4.4243	5.0862	5.6141	5.0811	6.4253	6.8804	4.4601	4.8768	6.332	5.4712	5.251	3.9607	5.7227	6.674	5.0197	4.4396	5.1144	4.7361	5.2979	5.2619	6.7047	5.8689	5.7832	5.8669	5.1875	4.4182	7.434	6.5826	5.4581	3.6299	4.8856	5.3012	4.5122	2.0909	4.9146	9.8084	7.0546	5.4954	7.0968	5.2426	5.6302	7.8076	6.4089
PF3D7_0733000.mrna1_1	PF3D7_0733000.mrna1_1;505	505	6.007	5.3823	4.7065	5.3999	4.742	3.7751	6.6894	6.9682	5.9224	4.9941	3.859	4.2935	2.852	5.155	4.3103	6.3178	7.3837	4.6938	4.7279	5.1659	4.4383	4.4848	5.3165	4.62	5.2203	4.7602	4.9227	5.0317	5.6144	5.6673	7.0927	3.9873	4.1811	5.5853	5.2445	4.5116	5.4777	5.3882	5.575	4.585	3.1843	4.6387	6.1479	5.7192	5.0725	6.6596	5.804	5.431	3.926	8.7177	6.2563	5.1651	5.1098	6.0063	6.7447	5.8293	5.3547	5.4764	5.9676	4.8851	5.2277	8.1146	7.4074	5.348	6.6682	4.6938	4.406	5.4141	5.9296	5.9658	5.1981	4.7181	4.9059	5.3441	5.6999	4.6594	9.8536	7.0476	5.694	6.7663	5.682	3.2418	6.6601	4.5963
PF3D7_0733000.mrna1_1	PF3D7_0733000.mrna1_1;506	506	7.9057	8.8278	5.0483	5.3764	6.9264	5.7511	8.1512	9.1472	7.2673	7.9142	7.5218	3.7115	5.6806	7.449	5.1123	7.6745	9.1048	6.532	3.6736	6.5639	8.2624	6.4111	5.2683	4.3903	5.6121	5.2087	4.3964	5.0347	6.3221	10.0404	9.0843	5.5388	5.0976	5.7506	4.8934	5.5674	6.1027	6.4767	5.4538	8.0662	4.6112	4.6473	6.7133	8.1196	7.3675	8.8302	5.4162	6.9974	4.3978	6.192	10.0844	6.1033	5.9807	6.1473	8.7924	9.0368	5.6109	6.6778	8.166	4.0409	5.2917	7.7294	9.8781	6.1162	7.9696	7.2898	5.2434	6.8857	6.0706	7.2149	7.801	5.3688	7.8016	8.1146	4.6651	5.7032	8.4335	9.3688	6.3863	8.2619	6.8884	6.0661	7.3236	6.7638
PF3D7_0733000.mrna1_1	PF3D7_0733000.mrna1_1;507	507	8.0027	7.3546	4.8958	6.1162	7.318	5.4848	7.6049	9.155	7.0716	7.716	6.077	3.6769	5.5049	7.4862	5.4057	6.4458	9.1413	6.6555	4.9718	6.9886	6.6149	8.3175	4.903	4.7104	5.641	6.0483	3.2928	4.9444	7.5228	7.3498	10.9876	4.0592	5.7112	5.7882	5.9404	4.8787	5.6174	7.4337	5.7131	7.0545	4.0755	4.4983	6.2532	7.31	7.2878	8.6803	6.4658	7.1062	4.7991	5.2075	9.3416	6.2885	2.8856	6.1633	9.329	8.0825	5.257	6.2798	6.5286	5.0317	5.4998	7.9023	8.9151	6.3298	7.9393	6.4491	5.1934	6.4403	6.0459	7.5808	7.7681	5.6996	8.1289	7.2299	5.5598	4.6082	8.812	8.7145	7.1461	9.1588	6.0514	6.4141	8.3098	5.4276
PF3D7_0733000.mrna1_1	PF3D7_0733000.mrna1_1;508	508	7.2656	9.4675	5.3132	5.8384	8.0505	6.0352	8.9696	9.5738	7.3279	7.8608	6.6423	6.7816	6.4419	7.8175	6.1888	7.2202	10.0416	6.6663	5.8686	7.5531	8.0843	8.1271	5.2754	5.393	4.9814	5.8992000000000004	5.8525	5.4236	7.7398	8.0233	10.0997	4.7317	6.4246	6.4157	6.5133	4.7032	6.2992	7.7032	8.055	8.7767	5.8425	4.0117	6.5977	8.5767	6.4229	10.5925	7.1593	9.0931	4.9416	6.9871	10.257	5.9937	6.854	6.2998	9.4558	9.8308	5.7049	7.6577	6.9561	4.2479	5.4067	7.7313	10.2052	5.1289	8.6853	6.9397	4.9955	7.7807	6.1054	9.0283	10.4289	6.3904	8.8603	6.8039	5.7832	5.1064	8.5929	9.2888	6.5393	9.0785	7.0466	7.0214	8.4053	5.4316
PF3D7_0733000.mrna1_1	PF3D7_0733000.mrna1_1;509	509	7.16	8.2364	6.2219	8.4118	7.1248	6.1689	9.6423	10.9592	6.8785	7.5025	7.5319	7.4746	8.2862	6.9529	6.9248	7.785	10.9281	7.1132	5.5622	6.7497	7.838	5.922	4.6519	6.1332	5.641	6.0659	5.4463	5.3273	6.8727	9.034	8.0018	3.7506	5.7908	6.477	5.7926	5.4919	7.92	7.2953	7.6591	8.0746	4.9074	4.1185	8.3889	8.4672	6.2203	10.8893	6.8319	7.9904	7.0265	8.2148	10.3626	8.8448	4.2832	7.0288	11.8686	10.3024	5.742	8.0759	6.9153	5.223	5.812	8.1456	10.5603	6.4375	10.3071	7.1753	5.7186	8.24	7.9088	12.5182	9.3887	5.8045	9.283	7.6261	6.2813	5.9514	8.8389	9.6574	7.0737	11.3066	6.762	6.2207	8.7335	6.3116
PF3D7_0733000.mrna1_1	PF3D7_0733000.mrna1_1;510	510	7.3542	6.684	6.14	5.5301	3.8943	5.6736	8.4813	9.9475	5.0781	6.7681	6.8499	8.3366	6.2519	4.7104	6.0279	7.1502	9.9972	6.4157	4.641	5.7887	6.0847	6.0654	4.6064	6.4021	5.5807	5.2544	6.7939	5.5135	5.7214	7.2233	7.3828	4.4744	5.5494	6.1965	5.4306	5.5339	6.6315	5.9616	6.3889	6.1649	6.5168	5.0785	7.4767	7.7678	7.4026	11.3395	6.4989	7.1352	7.3725	7.9362	9.243	7.7788	6.1936	6.631	7.7148	11.9535	5.1252	7.0566	7.9915	5.7279	5.5607	7.1864	7.3784	5.2979	10.1542	6.1326	5.4356	6.7233	6.202	6.0566	11.1461	5.406	8.5177	7.493	6.1936	5.1819	8.3646	7.1224	7.4201	10.9778	6.3787	5.7939	7.4024	8.8113
PF3D7_0733000.mrna1_1	PF3D7_0733000.mrna1_1;511	511	7.9632	9.5502	7.9932	8.4403	6.371	5.8718	9.0841	10.5277	5.812	8.4426	8.7661	7.0952	8.7822	5.8212	5.1977	6.8506	10.4982	8.296	5.1445	6.6954	8.8357	6.4135	5.5279	6.5087	4.9079	5.578	6.9254	5.4601	6.8655	8.9831	7.7739	5.0387	6.917	6.8396	5.193	6.5727	5.5472	7.7098	7.8884	9.4596	8.8209	6.0281	7.1686	8.0061	6.8653	11.1501	7.445	8.4744	6.8234	10.5207	10.8075	7.5826	6.3503	7.2015	8.5902	11.0773	5.1404	8.0402	7.3796	5.3799	5.4128	7.3951	9.151	6.8976	9.8926	6.8946	5.8728	7.4861	7.1374	7.9364	10.9738	6.3561	10.0305	7.9495	6.7905	6.3112	8.7992	6.0862	7.3623	10.5088	7.1217	5.9857	7.9809	6.2608
PF3D7_0733000.mrna1_1	PF3D7_0733000.mrna1_1;512	512	7.5033	9.5792	6.9312	7.924	6.0999	6.2059	8.6784	9.3999	6.6792	8.3423	8.1997	7.213	8.9896	6.0376	6.5174	7.5454	9.9763	7.51	4.969	6.6734	10.1957	5.9787	6.3621	6.6294	5.2847	5.6256	7.177	5.6733	6.6894	9.387	7.7328	6.5615	7.1416	7.3431	4.682	6.7367	6.0553	7.9511	7.8346	9.8905	9.858	8.5567	7.2717	8.5955	6.5889	10.5986	7.1769	7.5179	7.0689	10.0459	10.5952	7.3242	5.3712	6.6182	8.2461	10.8162	6.101	8.3166	7.3854	5.6767	5.3366	7.4543	8.2965	6.6384	10.0637	6.4765	5.3262	8.2133	7.2474	7.0762	11.5291	5.9777	9.7573	7.8525	5.8887	5.9502	9.2181	6.3189	7.509	10.6689	7.621	6.3985	7.7008	7.0391
PF3D7_0733000.mrna1_1	PF3D7_0733000.mrna1_1;513	513	7.3326	9.5	6.7623	7.7859	5.2657	6.1896	8.1901	9.7971	4.888	7.3242	3.266	7.2334	7.3944	3.4725	6.1389	7.1397	10.0084	6.5165	4.784	6.5566	7.8109	7.2878	5.6932	5.4944	5.1185	4.9322	7.5727	4.7714	5.7674	7.4947	6.928	5.1611	6.8111	5.7889	5.8694	7.8027	5.9395	7.3396	8.1332	9.569	9.2809	8.0509	7.9026	8.0381	6.4752	12.3651	7.5149	7.6104	7.2476	9.1711	12.4422	6.8731	4.3964	5.1285	6.668	13.0097	5.4469	7.8571	6.304	4.272	7.7329	7.1457	7.1318	5.9236	9.4472	6.1173	4.8465	8.623	7.5466	6.7714	12.6497	5.3653	8.726	6.7389	4.6582	5.2122	8.3414	5.6676	7.3203	10.4439	6.1514	4.851	8.7378	6.7903
PF3D7_0733000.mrna1_1	PF3D7_0733000.mrna1_1;514	514	7.2927	11.0321	6.0002	8.8443	5.1542	8.3702	8.5637	10.0949	5.0959	7.2747	5.8585	7.8451	8.6994	5.2192	5.877	7.7435	10.0069	5.2472	4.4764	5.7934	9.339	6.0896	5.0635	6.5935	5.7842	5.295	7.4151	5.2346	6.8336	9.2525	7.2019	5.6591	7.4566	6.6499	4.7186	7.9612	6.3689	6.8584	9.6708	10.4564	10.1868	6.378	7.842	8.9925	8.1869	12.0243	7.1416	8.6781	8.5306	9.609	11.8425	7.5488	4.9481	9.9562	7.426	11.808	4.9514	8.1934	6.4656	4.4175	7.7352	6.8986	8.9754	6.8374	10.5036	6.2532	5.5945	7.4719	6.6234	7.3486	12.2158	5.7592	9.4719	7.5308	5.5388	8.4124	8.311	5.4266	7.9187	11.2145	6.8167	6.3682	8.227	6.8701
PF3D7_0733000.mrna1_1	PF3D7_0733000.mrna1_1;515	515	8.0427	8.72	6.3776	6.939	4.5674	7.7942	5.7871	6.9383	3.1554	7.2326	4.4476	6.0594	7.0717	3.8043	6.1039	5.9397	6.8431	4.6334	3.4476	5.2976	7.8565	5.2265	4.2943	5.1375	4.4296	2.9088	7.4248	4.7137	5.9196	6.383	5.2679	4.2943	6.2716	5.9348	4.0575	6.1352	4.7887	5.5037	5.1432	8.7973	7.4484	2.7137	6.5008	7.3338	8.5995	8.2009	5.9224	4.7263	7.3453	7.9795	6.0507	6.1289	4.6264	8.5513	5.8839	6.957	4.1497	7.3919	5.6957	3.9193	5.1264	6.0253	7.5632	5.7425	9.2264	5.1591	3.26	5.7753	3.4249	7.1244	8.1699	4.0968	8.0595	6.1422	5.266	5.1338	7.5096	5.4748	6.7283	9.5195	4.375	3.9136	5.9143	4.3212
PF3D7_0733000.mrna1_1	PF3D7_0733000.mrna1_1;516	516	6.9505	9.0396	6.2232	7.2515	5.7498	7.2027	5.2983	6.6266	3.7137	7.254	4.4588	6.2003	7.6869	6.2538	5.4205	5.8012	6.8383	3.8084	4.4712	5.2137	8.8194	5.6817	5.3961	6.3447	5.1148	4.5503	6.5412	5.1902	5.9921	8.3473	6.07	2.7268	6.3439	5.5552	4.9905	6.4692	4.0892	7.3535	5.1969	8.2629	8.4891	3.9846	6.544	6.6533	7.7436	7.4051	8.2581	5.31	7.749	8.3539	5.4857	6.7489	3.0126	8.6231	6.8728	7.7118	4.9602	8.5061	9.2958	4.2765	4.9878	6.1014	7.8736	6.7166	9.4539	5.6029	4.8099	5.5046	4.3441	6.8611	8.1292	5.4598	9.3868	9.5023	5.7342	5.1148	7.7904	5.0879	7.2397	10.2121	5.6991	4.5435	5.5801	5.5717
PF3D7_0733000.mrna1_1	PF3D7_0733000.mrna1_1;517	517	7.798	9.3293	7.0137	8.0264	6.6805	7.2371	5.4886	6.1944	6.8201	8.1044	6.1024	6.6977	8.5387	5.1791	5.0704	6.0687	7.2575	5.5957	5.1902	4.8763	8.9558	5.8567	5.1902	6.5478	5.3572	5.4653	6.4862	5.0921	6.1932	8.8215	6.5913	5.6932	6.8296	6.0201	3.2079	6.668	3.756	5.8176	6.0314	8.9587	9.3842	5.3161	6.8447	8.0951	9.365	9.7529	6.0036	5.1985	8.5243	9.462	5.4835	6.6212	5.4165	9.7709	7.9221	9.6638	5.2547	8.899	10.3765	5.8834	5.1961	6.979	8.6893	7.5132	10.426	6.25	5.922	6.6018	5.2361	6.8133	9.6665	5.5081	10.0861	10.2924	6.1003	5.8006	7.9226	5.479	7.6067	10.827	5.3547	6.316	7.7335	5.4718
PF3D7_0733000.mrna1_1	PF3D7_0733000.mrna1_1;518	518	8.5404	8.8445	7.2535	8.7583	4.7377	7.4008	8.3901	9.5303	5.0738	8.3808	4.9699	7.4999	8.2045	5.1293	5.3399	6.3311	9.5908	7.1297	4.6854	5.8138	10.4373	4.6599	10.8145	7.3608	6.2837	3.0514	7.5835	5.7824	6.1137	10.5532	5.957	11.1347	6.9522	5.8153	4.9227	8.5962	6.1338	6.3808	6.0921	9.3375	9.3194	6.3997	7.1492000000000004	7.6537	8.095	8.8956	5.7895	6.1977	9.547	10.1408	6.3891	6.9957	11.6211	8.0251	7.467	8.317	6.8179	7.8845	9.7954	5.8063	5.5607	7.4008	8.0168	6.116	9.588	5.9383	5.9095	8.2567	4.8012	6.7396	9.0634	7.5555	9.0348	10.2654	6.6582	6.5323	8.6646	7.1563	7.7028	10.0644	6.2069	5.1485	8.5242	5.5573
PF3D7_0733000.mrna1_1	PF3D7_0733000.mrna1_1;519	519	7.434	9.4757	6.6643	9.0313	4.306	6.6218	8.3723	10.1119	5.3027	7.1638	5.3968	6.888	8.8986	5.142	5.8934	5.6988	10.5351	6.7782	6.2108	6.2286	12.1366	5.2242	10.1378	6.7859	5.211	4.4764	11.2288	6.6149	6.1225	10.6135	6.4373	10.6731	6.6081	6.3399	6.114	11.3372	7.0621	5.9162	6.114	9.1466	5.0652	6.4017	8.4503	8.5377	6.8459	7.5208	6.5827	5.3327	8.3726	7.8597	5.4138	8.3828	11.8267	7.1947	6.6628	6.4104	6.6174	7.161	6.1855	5.9623	4.8248	7.6201	7.0229	6.0564	11.2421	5.9074	5.765	6.2988	4.6496	6.6696	8.3194	6.9042	8.8359	7.3709	6.5475	6.7731	8.6697	6.0034	6.7011	11.1235	6.712	4.8063	5.7929	5.07
PF3D7_0733000.mrna1_1	PF3D7_0733000.mrna1_1;520	520	7.2322	11.127	6.3009	10.3368	3.8787	5.7255	8.9813	10.9055	4.3778	7.3897	7.3249	7.1689	9.9936	1.1043	5.4336	6.7542	10.8807	7.6477	5.0148	7.4017	11.0244	6.6475	10.1712	8.324	5.3868	5.5531	14.6836	6.3432	7.9836	10.7615	6.7371	10.9035	8.7851	5.4097	4.5558	14.6549	6.7249	8.4192	6.8942	10.986	3.3951	7.1987	8.0934	8.7804	6.4529	8.252	8.7125	6.3957	7.1931	7.3074	7.2004	8.0852	11.4209	7.8992000000000004	7.0812	7.646	5.5732	7.7908	8.7485	6.1453	6.5755	7.3734	7.9074	6.3811	13.273	6.0826	5.5005	7.677	4.9982	6.9643	8.6214	5.466	8.9846	9.3336	6.0826	7.9111	8.6152	6.9342	6.4311	13.2206	6.8618	4.6736	8.1133	5.4363
PF3D7_0733000.mrna1_1	PF3D7_0733000.mrna1_1;521	521	9.0897	8.9225	6.7919	7.9411	3.557	6.4226	7.7574	9.4646	5.4634	9.287	5.2323	6.4683	6.8517	3.86	6.1491	6.8814	9.646	7.3445	5.5407	6.06	11.823	3.796	9.8073	6.6695	6.0398	5.7054	7.7388	5.9885	5.7479	10.7689	5.8344	10.5822	7.3127	5.0751	5.3516	8.4929	6.8842	5.9862	6.1882	8.8793	6.2313	7.1952	9.2826	11.0757	7.1276	8.3984	7.1617	5.6927	8.017	7.8409	6.6358	7.8142	11.3596	8.4332	6.7122	7.4809	5.7957	7.9613	9.1191	5.572	6.1811	7.6751	8.4771	6.8363	11.0906	5.4316	5.3052	8.2987	5.7892	5.8342	8.0154	5.5264	8.7873	9.8188	6.2523	6.9311	8.8566	7.3754	7.0659	11.5774	6.609	4.3234	8.309	4.8904
PF3D7_0733000.mrna1_1	PF3D7_0733000.mrna1_1;522	522	6.9664	6.9621	8.4477	5.7417	3.7677	5.0917	8.7716	9.6906	5.3551	7.5041	5.5747	6.2754	5.9112	4.0321	6.9929	6.5744	9.9286	6.5127	6.5932	6.8081	11.3088	4.9146	9.0669	6.3528	6.2578	4.5607	6.5724	6.6754	6.5217	11.0702	6.8998	9.9694	6.4356	6.4712	4.9941	6.6734	6.8564	4.6299	7.0826	6.1607	5.0014	6.5424	8.8988	11.1505	6.9274	9.1198	5.7296	5.9338	5.7882	6.2841	7.2588	6.9134	11.2578	7.0339	6.6858	8.0099	5.7509	6.203	8.1261	5.7153	6.1827	7.697	8.099	6.3764	7.887	5.978	5.7178	8.5945	6.7577	6.5887	7.5694	5.9357	7.4944	8.1812	6.3003	6.3349	7.9606	7.3948	7.0961	8.6597	6.0321	5.465	8.9013	5.2679
PF3D7_0733000.mrna1_1	PF3D7_0733000.mrna1_1;523	523	7.3399	7.4489	8.2214	4.9982	4.8777	5.9528	8.2957	10.0833	3.2434	8.0576	4.8605	7.147	5.8472	3.7908	5.9208	6.1593	10.3207	6.6834	6.8184	7.0324	11.116	3.1587	10.4165	6.2604	5.8092	5.347	6.1581	6.7517	7.1001	10.4629	6.5136	10.7271	6.4731	5.8921	4.9855	5.6724	7.1568	5.5756	6.6444	7.8957	4.2149	6.3832	8.5598	10.1889	7.3802	10.4956	5.649	6.2244	7.1218	6.6986	7.9525	7.8476	11.3181	7.6394	6.1591	9.5367	6.2823	6.3052	7.0859	6.2858	7.6365	7.8342	8.14	6.7598	8.0578	6.5723	6.3103	7.9048	6.9946	6.4594	9.2838	5.1069	7.8255	7.8348	6.8748	8.114	8.2112	7.4732	7.0138	8.8339	6.1695	6.4343	7.9249	6.6707
PF3D7_0733000.mrna1_1	PF3D7_0733000.mrna1_1;524	524	8.0174	6.793	7.2707	5.4754	4.5521	5.5283	8.517	10.2822	5.1687	7.5312	5.6755	8.6854	5.1562	4.2157	5.4538	5.8384	10.2403	6.0631	6.2311	6.2321	11.3974	5.5999	9.4976	5.9516	5.7206	5.5254	5.5901	6.7569	6.5671	10.4916	5.9572	9.9253	6.7057	6.0007	5.3302	4.9307	6.6515	5.4226	7.1214	6.479	5.2608	6.6745	8.9744	10.7234	7.4475	10.7212	6.5163	6.5461	7.5293	5.7848	6.9908	7.1118	11.2402	7.6563	7.3378	10.3278	5.9887	6.0581	6.5729	6.1815	5.527	7.3776	7.7559	6.3665	7.9519	6.059	6.1085	5.6809	5.8662	6.7837	10.8333	6.875	7.172	7.993	6.281	7.2836	8.6181	6.2839	6.9205	8.7635	6.281	6.6369	7.0817	5.8014
PF3D7_0733000.mrna1_1	PF3D7_0733000.mrna1_1;525	525	8.9317	8.044	10.8713	5.3341	5.3074	5.1961	9.0047	10.5182	5.1771	9.6733	5.2902	7.3744	5.8197	6.2902	5.8924	6.6095	10.6772	8.0909	6.6857	9.7639	12.1524	5.5242000000000004	10.9145	5.9796	6.4725	4.7415	4.7761	6.2378	9.7543	11.8952	7.67	11.2943	5.4601	6.4401	5.7339	5.9688	8.7843	6.0607	5.7602	7.6848	4.3082	7.4429	9.6417	11.7456	9.2759	12.0235	6.1717	6.0566	6.8809	7.1022	9.0216	6.973	11.3153	8.6406	6.7654	11.8092	6.3418	7.1579	6.2716	7.4174	5.8331	7.5268	8.5874	5.8875	8.5817	6.3092	8.1292	9.9013	5.5298	6.405	11.5389	7.16	8.6783	7.3654	7.0186	6.7968	8.8928	7.4599	7.4455	9.5995	6.5286	8.7561	10.2103	6.7973
PF3D7_0733000.mrna1_1	PF3D7_0733000.mrna1_1;526	526	8.4055	8.4413	7.7487	6.5726	4.2203	7.1709	9.0479	10.4021	4.1683	8.9342	4.2479	7.8452	5.8296	5.3674	6.8628	6.1715	10.7804	7.2933	5.7087	9.1104	11.267	6.5902	10.8571	6.3717	6.3486	6.9641	6.5854	5.9493	9.0015	10.9354	7.6693	11.0695	6.377	6.2265	6.0951	5.7434	6.835	7.0368	5.1123	7.3591	4.9411	6.6082	9.6901	11.9296	9.2623	11.969	7.001	5.8567	6.9922	7.8135	8.5262	6.0654	11.5176	9.7913	6.3981	11.7685	7.4514	6.5929	5.7339	6.4502	6.3896	7.2546	8.9583	5.2705	9.5367	5.8706	6.6757	10.0952	7.1086	7.0117	11.6254	8.2985	7.8337	6.3029	6.9116	7.0117	8.7755	7.7454	6.9558	9.8762	6.1621	6.8049	9.8569	7.1944
PF3D7_0733000.mrna1_1	PF3D7_0733000.mrna1_1;527	527	7.4862	8.019	6.2821	5.7296	5.8924	5.5333	5.9381	5.3111	5.0764	7.6493	6.1385	5.5686	5.854	4.0295	5.2122	6.1089	6.1112	4.9923	4.6554	8.283	7.7913	5.8866	8.7599	5.4446	6.4491	4.384	3.6599	5.7137	7.9366	7.1147	6.8537	8.0625	5.804	5.7666	5.2172	5.0405	5.3313	5.96	7.4335	8.0473	5.3684	5.0325	6.6206	9.49	7.5106	10.485900000000001	5.5185	7.1591	6.8955	6.1133	7.4789	5.8133	9.4763	8.3126	5.756	8.87	5.1894	6.4534	5.3705	5.7423	6.5937	6.565	7.0959	4.5267	5.1799	5.5033	5.5901	6.3623	7.2765	6.4237	11.6487	6.0828	6.5942	5.541	5.9281	6.5703	7.3738	6.739	5.9547	6.2161	5.3172	5.017	6.1241	6.2441
PF3D7_0733000.mrna1_1	PF3D7_0733000.mrna1_1;528	528	7.9795	8.0196	6.1769	6.1987	5.5677	6.7891	6.0468	5.5807	4.5242000000000004	8.396	6.2598	5.1922	5.6144	3.855	5.3995	6.0199	5.9998	4.2525	5.8728	7.6278	7.1551	5.408	7.7596	6.2309	5.3416	5.2758	5.4326	6.0505	8.263	6.5336	6.4883	7.6829	6.5679	5.6871	6.1334	5.3165	7.1189	5.7942	8.9876	8.0083	5.0514	5.0725	6.3968	9.1171	7.7042	10.3597	6.3416	8.5944	6.7694	5.6733	8.6008	4.9355	9.9527	8.353	5.3607	8.7872	6.116	6.4919	5.8447	5.1518	6.4162	6.7046	5.7761	6.0115	6.027	5.2612	8.2535	6.7294	6.5337	6.2116	11.4937	6.0083	6.6428	4.4529	6.477	6.3983	7.1915	6.7103	6.3192	6.5048	5.4246	7.5904	6.5644	6.7585
PF3D7_0733000.mrna1_1	PF3D7_0733000.mrna1_1;529	529	8.9921	6.8869	5.9681	6.094	4.8963	6.4965	5.3597	5.7787	5.0535	9.1758	6.2166	7.0183	6.4786	5.5762	6.1767	5.5801	5.246	6.5688	5.4967	8.3942	6.5723	5.7323	9.8069	6.6858	5.3234	3.7247	5.2813	6.4816	8.6911	6.6232	6.2325	9.0964	6.3964	5.85	4.8048	7.044	6.1487	5.5586	8.5962	5.4366	5.7621	6.0067	6.5712	8.9138	9.3606	10.5788	5.9038	8.4348	6.9222	4.7082	5.3172	6.3904	9.4389	8.4164	5.3309	9.9233	5.6433	6.862	5.2735	5.7714	5.851	7.4665	5.6823	5.7639	5.9303	5.3537	5.859	5.6982	7.6862	6.2215	11.703	5.6668	6.7852	5.6032	6.0787	6.624	7.0373	6.5538	6.4075	6.3623	4.7772	5.0197	6.1218	6.7047
PF3D7_0733000.mrna1_1	PF3D7_0733000.mrna1_1;530	530	9.2623	6.0794	6.142	5.8985	5.1791	6.1473	4.8585	5.2713	4.7388	9.4318	5.8009	6.4877	6.2139	3.6076	5.7779	5.4114	5.5192	4.5229	5.3565	7.5871	9.0446	5.4819	8.4752	5.6924	6.021	4.0832	5.8063	5.3377	8.0453	9.2124	6.4497	7.8367000000000004	5.986	6.189	4.9598	5.1293	7.5012	5.8253	5.9449	2.8094	5.1583	3.6392	7.1518	7.9488	8.8805	10.5139	6.5359	5.9605	7.4885	5.3789	6.1173	7.3239	5.8863	7.7043	5.7024	10.1638	5.4604	6.0581	5.4861	4.4263	5.5928	7.5714	5.2544	5.7695	5.8582	6.1697	6.2439	5.8968	7.3262	5.6159	11.6381	5.669	6.6618	5.545	5.6223	5.1098	7.5728	5.9181	6.4303	4.4867	6.132	5.684	5.6702	7.3739
PF3D7_0733000.mrna1_1	PF3D7_0733000.mrna1_1;531	531	8.6437	5.4489	6.1853	6.5129	4.1651	4.9814	4.9561	4.557	3.4712	8.9083	4.6496	4.9519	5.8048	3.903	5.4453	5.2585	5.4286	4.0807	5.9067	7.2255	5.9681	5.6993	7.7268	4.9809	4.6082	4.6041	5.0824	5.3971	7.0808	6.28	5.7782	6.8971	5.7206	5.2909	5.1239	4.3764	4.7463	5.1679	6.0751	5.4463	4.7495	5.0904	5.7015	7.8267	7.6706	11.8305	6.1422	5.5185	5.2683	3.8768	5.1787	5.0772	4.729	7.0349	4.0609	8.9582	5.7214	6.6852	5.2924	4.3604	5.4053	6.0405	4.121	5.4718	5.4786	5.8647	5.6682	5.3885	6.8914	5.1743	11.0945	5.8319	6.9118	4.841	5.8014	6.603	6.4063	6.7371	6.3365	5.8768	5.7184	4.588	6.1073	6.9275
PF3D7_0733000.mrna1_1	PF3D7_0733000.mrna1_1;532	532	6.3136	5.5717	5.3252	5.963	5.582	5.7655	5.144	5.1152	5.1001	6.61	6.102	5.5103	4.3154	4.2071	5.3462	5.0041	5.235	4.3951	5.9141	7.1163	6.8321	6.0007	5.9355	5.5705	5.2672	4.2219	2.7442	4.0747	7.0808	5.6129	6.406	5.561	5.814	5.2079	4.5466	4.0144	4.8679	5.116	6.0047	4.904	4.8792	5.1743	4.5398	5.7482	5.5214	5.9198	5.9828	6.293	5.6605	4.2357	5.1428	5.2687	4.0479	7.4209	5.1635	5.3954	5.6713	6.29	4.9713	5.9119	6.8067	6.3452	5.8941	5.9303	4.8263	5.0587	4.6294	5.9411	6.5944	6.1094	8.4942	5.5683	5.9971	4.8545	5.9882	6.3009	6.6234	5.3771	6.312	5.7514	5.1542	4.3255	6.2003	7.0907
PF3D7_0733000.mrna1_1	PF3D7_0733000.mrna1_1;533	533	7.2169	5.7798	5.5435	6.3427	5.6511	6.1355	5.5777	4.1811	5.302	6.8809	5.4476	5.7142	5.7471	3.9288	5.3565	5.5804	5.1558	4.8929	4.8684	6.8366	6.8586	6.4507	4.4256	5.0108	5.3338	4.0609	4.9449	5.588	6.8585	6.1924	6.3771	4.6899	5.4568	5.532	5.3625	4.5601	5.2153	5.4912	4.4906	4.0036	5.2323	5.3316	5.7586	5.2672	6.5629	5.5463	5.3674	6.9528	5.7913	4.8728	5.6372	3.3234	4.1827	6.4769	5.8314	6.2388	5.7178	5.6724	4.995	4.8058	5.9241	6.7643	5.3334	4.7203	5.2357	5.0076	5.0175	5.5242000000000004	6.7252	4.9718	8.0948	4.3219	6.1287	5.3473	6.3429	5.3923	5.8502	6.1601	6.7447	4.8972	5.3837	5.2544	4.9796	8.02
PF3D7_0733000.mrna1_1	PF3D7_0733000.mrna1_1;534	534	9.719	5.4253	5.4303	6.1012	4.4989	5.8919	4.9537	5.3903	4.9741	10.0995	4.8146	5.7988	5.7156	4.3674	4.7257	5.7071	5.8189	4.9681	5.4515	7.3909	7.1417	6.3635	5.2106	5.3023	5.9923	5.1647	5.0921	4.9602	7.1437	6.3728	6.264	5.4158	5.1775	5.591	5.6885	3.849	4.8768	6.0321	5.2342	4.1723	5.1522	3.7602	5.2555	6.3058	8.9629	5.3491	5.6076	6.1175	5.5166	4.5198	5.3635	5.2441	4.917	6.6466	4.8836	4.6966	5.5395	6.0235	5.2269	5.0712	6.3455	5.7666	5.8567	5.4581	4.3262	5.3896	4.263	5.4679	7.6171	5.8192	6.009	5.6197	6.2854	4.9079	5.7118	5.6971	6.9769	6.5248	6.4301	4.7398	6.7412	5.4877	5.8019	7.8673
PF3D7_0733000.mrna1_1	PF3D7_0733000.mrna1_1;535	535	14.8384	5.7423	6.1001	7.1435	5.7051	5.0938	5.7669	5.1189	3.9616	14.8099	5.6174	7.2567	7.4375	4.6668	5.7509	5.6404	5.7869	3.9011	4.6736	6.3083	5.975	6.3794	5.8907	6.3092	6.1659	5.0777	4.6536	6.027	6.7046	6.5609	6.2005	5.1711	5.9184	6.0128	5.2972	5.8482	5.7301	5.9427	6.264	5.5018	4.9986	3.6531	4.9246	6.0255	13.9985	3.0704	6.0934	6.4754	5.6427	6.318	6.2409	5.4259	3.7793	7.3045	5.8515	5.0197	5.4222	5.7082	5.9465	4.5354	6.1719	6.4686	4.7323	5.3568	5.0312	5.2346	6.5375	6.0023	7.5531	5.5768	4.4243	5.9898	5.9423	5.5106	5.7952	4.9828	7.2853	6.7127	6.6546	5.4419	4.7522	5.1671	6.3491	7.4049
PF3D7_0733000.mrna1_1	PF3D7_0733000.mrna1_1;536	536	12.6367	5.2506	4.8723	6.7623	4.9588	5.0661	5.4114	5.0687	3.511	10.6978	6.3942	4.7677	6.9294	4.6571	5.9399	5.299	5.5267	4.7724	5.114	6.5245	6.0442	5.7735	6.281	6.9118	6.1944	4.4699	4.4653	6.1369	6.0999	6.6254	6.4118	5.8227	6.7934	6.1715	5.5972	4.6456	5.6299	4.8689	8.4252	5.811	5.5814	5.373	4.6576	5.0896	12.9977	5.2211	5.9028	8.077	5.1787	8.0027	6.574	5.3971	5.5531	6.6184	6.0121	5.4565	5.375	6.5682	5.3074	7.2141	5.7184	6.5984	5.9502	5.6291	8.2226	5.5154	4.4107	5.3494	7.7466	5.1436	5.0045	5.7639	6.4739	5.0828	6.9491	5.9683	6.9697	7.3376	7.0853	8.8734	5.1252	4.6747	6.3354	7.8255
PF3D7_0733000.mrna1_1	PF3D7_0733000.mrna1_1;537	537	7.9739	5.8743	4.7452	6.2338	4.8319	4.98	5.057	6.133	4.9986	7.3759	5.9711	4.8146	4.9727	4.6582	5.4938	5.0575	5.4195	4.9231	5.128	6.7025	5.749	6.3149	5.6389	6.156	4.854	3.4128	5.9807	5.111	6.9637	6.6952	6.7506	4.8968	6.5118	5.8994	4.9345	5.2555	5.557	5.4306	5.749	5.4396	4.4033	5.7764	5.4104	5.8377	6.2688	3.844	6.3861	6.0244	4.4229	6.6417	6.0564	5.5804	3.6171	5.8701	5.5862	5.1839	4.2913	6.0708	5.3309	7.6521	5.4212	5.8892	6.4902	6.2336	5.7544	5.7814	4.975	5.9196	7.2944	4.9021	4.8948	6.1823	7.0719	4.6904	9.752	5.6747	6.9366	7.3371	7.1618	6.1322	4.5078	5.3409	6.5786	7.7499
PF3D7_0733000.mrna1_1	PF3D7_0733000.mrna1_1;538	538	13.4626	5.68	5.9378	7.1874	5.4735	5.1276	6.3757	5.6519	3.3176	12.8007	4.6058	7.3678	8.0918	3.9392	5.2483	5.4366	5.5696	6.8639	9.6277	7.5058	6.7558	13.3804	5.9565	5.5783	8.7126	5.2192	14.7113	10.5576	7.6826	7.5382	13.081	4.5601	5.9319	9.0757	6.4143	14.404	6.073	11.2011	5.405	5.1338	5.2664	7.295	6.3872	8.0881	12.9842	5.8336	9.999	6.8902	4.9973	7.483	5.9493	4.1843	6.8561	6.9168	5.3001	6.4537	4.8615	5.5304	6.5807	11.9302	10.143	7.2577	6.8585	7.8472	5.0081	7.5044	5.4333	6.8501	9.7572	5.7471	6.6327	5.2724	6.7832	6.328	11.9118	10.2113	7.1331	6.5647	9.598	6.3375	9.0922	5.5981	7.6856	9.7311
PF3D7_0733000.mrna1_1	PF3D7_0733000.mrna1_1;539	539	7.6245	6.3909	5.2987	6.6555	7.7348	5.9274	6.1955	5.0691	8.1857	7.5928	5.0365	5.4841	6.8831	7.8986	5.0268	5.9882	6.3393	6.2551	5.7745	8.0189	7.2937	6.1081	5.5711	6.399	5.7276	4.4376	7.5512	6.1725	8.115	7.54	6.7901	5.2453	5.9556	5.6539	6.4869	7.1438	6.0308	11.4075	5.8495	6.1361	5.76	5.96	4.5466	5.7063	8.2892	4.7777	10.3222	5.875	5.4998	10.6646	5.6901	6.892	8.2816	6.7682	6.0286	5.4326	5.9912	7.493	6.5328	5.503	6.1223	6.7456	7.6462	6.7394	7.4251	5.9253	5.9364	5.3313	9.0524	6.3041	5.487	5.9635	7.1058	6.6282	6.9099	5.8883	6.9941	8.1995	7.6403	7.8192	5.9598	7.2908	6.1272	9.1733
PF3D7_0733000.mrna1_1	PF3D7_0733000.mrna1_1;540	540	7.1403	5.6144	6.0557	6.522	6.4305	6.0976	6.6369	4.4548	6.4104	7.5462	5.694	4.7908	5.1485	7.0447	5.7361	5.2059	5.7068	5.5515	5.5024	7.3124	5.667	5.408	4.6616	4.7458	5.738	5.4165	4.0233	7.2788	6.9576	5.9079	5.9177	3.9467	6.0257	6.0106	5.6215	3.9146	5.2772	7.2747	5.3978	5.2227	5.246	3.853	4.7745	6.5116	6.7499	5.4131	8.264	5.898	4.7666	8.1886	5.1715	5.9894	7.8131	7.4274	5.0652	5.1811	4.9098	6.5653	5.8392	5.4617000000000004	6.1106	6.4803	5.6433	4.9533	5.5686	4.8649	4.7887	4.7538	8.2954	5.5975	5.991	5.3695	7.188	5.0281	4.8369	5.6653	7.1303	7.0308	7.6503	6.7585	5.6008	5.5747	5.5607	7.9617000000000004
PF3D7_0733000.mrna1_1	PF3D7_0733000.mrna1_1;541	541	8.7142	7.1305	6.4065	9.2287	6.7271	5.5441	6.7596	6.0663	8.6749	8.2987	6.1727	6.4429	9.5185	7.6999	5.4558	6.7474	6.5889	8.6364	6.0281	10.0374	7.1356	6.7702	8.2426	6.8632	7.2102	5.9864	7.2154	7.2329	10.1635	8.2381	7.9329	6.5064	7.3812	7.0515	5.9388	6.4321	6.3112	10.2399	6.785	7.3681	6.7489	5.0657	6.374	5.2445	8.3585	4.7639	10.4435	7.4974	5.8319	10.48	5.8637	6.3665	8.5411	7.3847	6.4396	4.9745	5.9265	7.5325	5.5008	6.4453	6.3325	7.8818	8.8769	9.9575	8.3904	6.6324	6.3553	5.8063	9.1409	6.1771	4.7856	6.1542	9.9919	6.007	8.1394	5.5613	8.9386	8.328	10.2076	8.7697	6.5486	6.4019	6.6454	10.5735
PF3D7_0733000.mrna1_1	PF3D7_0733000.mrna1_1;542	542	8.5484000000000009	7.0315	4.8135	7.7493	7.389	6.9464	5.9805	6.6831	8.8945	7.6469	7.5762	6.2602	8.2069	8.8982	7.1483	5.4175	5.8334	8.2591	5.479	9.1523	7.0606	5.8517	5.61	7.6595	6.6788	5.5524	7.6487	5.3649	9.4722	7.5413	7.3828	4.8212	7.0368	6.7416	6.1965	6.7222	6.3313	9.6267	6.2536	6.5398	4.5429	3.4983	6.0405	5.5711	7.912	4.2928	9.8251	6.3052	5.5635	10.2269	6.2593	5.8359	7.5059	7.9165	5.9277	4.717	5.5068	6.5773	5.3899	5.7827	5.0405	7.1388	6.5756	5.9889	7.8309	6.1106	4.3992000000000004	5.073	8.7819	6.5696	4.1243	7.2166	7.3373	5.7309	7.3493	5.7415	7.6052	6.633	7.3568	7.9512	6.3623	6.4254	5.9174	9.176
PF3D7_0733000.mrna1_1	PF3D7_0733000.mrna1_1;543	543	8.8996	8.1044	5.1542	8.9402	7.5356	8.7284	7.601	6.0235	7.7858	9.1535	9.3031	9.0859	8.4296	8.4157	8.2632	10.7398	6.3906	8.9	4.8094	10.7841	8.3272	6.5511	5.7586	7.3817	5.9162	6.7923	8.0251	5.2517	10.383	8.8891	8.3046	4.5122	7.2012	6.6591	6.4704	7.3592	6.5833	11.5029	7.2751	7.6286	5.6511	4.6182	5.7015	6.3147	8.5154	6.2664	11.3874	6.968	5.5759	9.9228	6.5743	6.0264	8.2803	6.9103	6.5108	4.4496	6.8452	8.3767	5.9262	6.2802	5.9521	6.2979	8.3856	6.5136	8.4666	6.5385	6.1825	4.7576	7.3666	7.3071	5.3381	7.2336	8.4036	6.5959	6.1293	8.127	8.4254	7.7396	7.016	8.3157	7.0761	6.4795	6.8013	6.9391
PF3D7_0733000.mrna1_1	PF3D7_0733000.mrna1_1;544	544	8.8355	8.8184	5.7655	8.8008	7.6388	8.3628	5.8868	5.6719	7.0276	8.7927	6.0596	8.5203	8.854	7.4549	7.6476	6.0468	6.3544	9.1881	4.8273	11.0295	8.3325	6.6375	5.3491	10.6672	6.0796	5.8097	7.9831	5.0777	11.2563	8.8811	8.1221	5.3933	10.8866	6.3949	5.8176	7.1481	6.3217	10.8826	7.7088	7.2872	5.5981	4.8006	4.7431	5.7197	7.9728	5.496	10.9742	6.8833	3.5801	9.9619	6.0734	5.9432	8.6044	7.1171	5.7192	3.99	7.4217	7.2156	5.6496	5.9923	6.4702	6.6861	8.6159	7.0012	8.2264	6.0067	5.8012	5.4118	6.2976	6.6598	4.466	7.0502	8.3051	6.7259	6.4637	6.5575	7.8075	7.3288	7.0769	7.9723	5.8186	5.4705	6.3988	6.5959
PF3D7_0733000.mrna1_1	PF3D7_0733000.mrna1_1;545	545	8.9604	8.8407	5.8056	9.3306	8.574	7.6343	6.4925	6.7939	8.152	8.9718	5.5762	8.9975	9.6691	8.9368	7.9112	6.3322	6.6838	8.1632	6.1661	11.1298	7.7932	6.6594	6.7778	8.0209	5.8276	6.1809	7.4384	6.2502	11.3807	8.3434	8.6026	6.7962	8.1662	5.8232	4.8812	6.8255	6.997	11.3559	7.2343	8.4778	6.3942	5.0444	5.6326	5.5756	8.203	5.8452	11.737	7.6177	5.1811	10.3262	5.7892	6.2836	8.5175	7.6127	5.9919	5.6433	7.6519	7.6533	5.7798	5.1898	5.5326	7.5409	8.0579	7.0705	8.1261	6.2561	4.7425	4.5204	6.867	6.8546	5.5702	7.3047	9.0681	6.7017	5.9303	5.4246	7.3871	7.9325	8.2847	8.0813	4.4222	5.1985	6.3735	6.434
PF3D7_0733000.mrna1_1	PF3D7_0733000.mrna1_1;546	546	9.507	9.24	6.8446	8.2605	8.9359	7.6033	6.8439	8.3879	8.3599	10.3307	6.2589	7.7816	8.5405	9.0099	7.5627	6.3189	8.3917	7.0482	6.8589	11.3554	8.1778	7.3921	6.3646	8.7833	5.392	5.6982	6.9986	5.6229	11.7046	8.4307	8.7875	6.5554	8.8851	6.4707	6.2034	7.0618	6.7832	11.7017	7.6126	9.3614	6.4856	4.5783	5.9683	5.6346	8.717	7.0648	11.8435	8.1061	6.8408	9.8127	7.0481	6.1133	8.7484	7.1696	5.557	5.8515	7.2384	8.0949	5.2098	6.6558	5.8186	6.6872	8.2397	6.6169	8.3533	5.9609	5.6153	5.5339	7.2972	7.6531	8.0458	6.8262	9.3959	7.3161	6.4817	7.0081	7.7239	7.8547	7.7436	9.457	6.6882	6.7562	6.7501	6.5458
PF3D7_0733000.mrna1_1	PF3D7_0733000.mrna1_1;547	547	8.7482	9.1713	5.2441	7.933	5.9579	8.8512	6.0023	6.6124	6.0839	9.3363	4.8997	8.8354	8.6708	6.4449	8.5678	6.0215	7.4477	5.4764	5.1635	11.3292	8.3993	6.3114	6.132	8.3923	5.3012	5.2843	6.99	5.0781	11.4675	8.0827	8.6373	5.5239	8.3666	6.1096	5.2836	6.8925	5.9679	11.4494	9.1087	9.467	6.4281	4.9131	5.3487	4.6536	7.4447	4.8758	11.4648	8.5687	4.8415	7.214	5.5379	5.433	9.1758	7.2179	5.1022	4.1715	6.9298	8.3716	5.8495	5.9948	5.599	6.6706	8.6552	7.6109	9.0195	6.1075	6.1817	5.1691	7.6292	6.9439	4.3561	6.4939	9.7379	6.3007	6.8913	5.3995	7.9699	7.5231	7.3638	8.8144	6.1623	7.3563	6.0544	7.143
PF3D7_0733000.mrna1_1	PF3D7_0733000.mrna1_1;548	548	8.0657	8.2535	5.2254	8.359	4.6311	9.0344	6.2472	6.5013	4.9331	8.8081	4.682	8.3643	8.2193	5.3391	9.1252	5.546	7.8661	4.8176	5.5913	7.1927	9.4501	4.7538	6.3501	8.0465	6.0085	5.1264	6.753	5.5463	7.8995	9.3119	9.1523	4.359	8.6959	5.5629	4.6904	5.9729	6.1536	6.6295	8.633	7.8104	6.1075	4.3154	4.7981	5.7369	7.1359	5.1189	6.3827	8.8099	2.3103	9.3653	6.2992	6.1715	9.3866	6.6792	6.0546	5.5937	5.935	6.6633	5.9658	6.1338	5.7568	6.7897	9.2772	6.132	7.6551	5.3971	5.8667	5.6035	6.4671	6.077	5.1542	7.5305	7.6728	6.8725	7.0812	5.8929	7.7901	7.0234	6.3839	6.876	5.8897	6.9721	6.6943	6.0112
PF3D7_0733000.mrna1_1	PF3D7_0733000.mrna1_1;549	549	7.5856	5.5735	5.463	7.5406	5.6929	9.4287	6.8897	7.3374	6.5859	8.3429	5.0819	12.7753	7.3279	5.1301	9.7553	5.6482	7.7863	3.849	5.7897	6.53	8.7792	7.283	5.4135	9.9157	8.2323	5.3071	6.8918	5.3875	7.4976	7.7272	9.8975	4.2987	9.552	9.1772	4.5179	6.3116	6.941	7.4685	7.3077	5.5907	5.6767	5.5185	6.5657	6.9218	7.1308	3.8934	7.6668	6.9369	5.2456	4.9584	6.1221	6.0272	8.8762	7.1634	5.753	5.1006	8.5059	6.0856	5.3875	6.841	6.7521	6.6172	6.3695	6.4074	5.8184	9.0835	4.295	6.3089	5.6985	5.888	4.4809	8.897	8.1225	6.202	6.5866	6.7978	8.0938	6.6436	7.0652	6.7218	9.879	4.7032	5.8587	5.3466
PF3D7_0733000.mrna1_1	PF3D7_0733000.mrna1_1;550	550	7.4267	5.8017	5.6764	7.9745	4.7115	8.6944	6.0128	5.7054	4.3785	8.3588	6.1912	8.7502	7.2394	5.3103	9.0144	5.1675	7.4274	5.8917	4.4443	6.859	7.409	4.116	5.9411	9.2844	5.0166	4.3349	7.8869	5.2048	7.2874	7.2163	8.3393	4.4509	9.0172	5.2153	4.1432	9.0105	9.2358	5.7013	9.2596	4.9759	5.6665	3.9011	5.6628	4.6859	6.55	5.8987	5.5823	8.7611	5.3352	6.7141	6.1548	6.0626	7.0884	7.8546	5.0461	4.691	7.4037	6.805	5.1953	5.2795	5.9674	7.1935	6.9285	5.4893	4.7687	6.5746	4.8156	5.7913	6.8269	5.6508	4.9791	7.3865	7.6372	6.1876	6.4705	6.5812	8.4883	7.3208	6.6551	6.5647	6.6979	4.8212	6.834	6.348
PF3D7_0733000.mrna1_1	PF3D7_0733000.mrna1_1;551	551	7.7299	5.3837	6.8825	7.4227	4.4944	8.3271	6.0875	6.0959	4.7463	8.457	5.3632	7.8957	6.5287	4.337	9.059	4.8319	6.5835	5.1048	6.0007	6.5697	7.5118	5.0934	6.7629	8.2856	5.3259	4.9575	6.191	5.4973	7.2257	7.8417	7.6154	6.2897	8.0402	5.565	5.7565	6.3252	6.849	5.8709	8.5789	5.384	4.98	3.9598	4.0849	5.7779	6.8791	5.2441	6.8292	7.8007	5.3992000000000004	9.4789	6.2664	6.1737	7.5324	6.589	5.431	5.7134	10.1441	6.8465	5.6241	6.2242	6.3551	8.0783	6.0498	6.3368	6.0877	6.2606	5.2161	4.9388	5.6253	5.7514	5.8691	9.8171	7.3461	6.5625	6.4315	7.7588	8.4898	6.0494	6.9177	7.139	6.8333	7.6068	6.3169	6.5641
PF3D7_0733000.mrna1_1	PF3D7_0733000.mrna1_1;552	552	7.6235	6.2589	6.0944	6.3618	5.7842	8.6665	6.2873	6.0166	5.934	8.6016	5.1485	9.0505	4.6707	4.9946	8.6371	4.844	7.048	4.251	6.3509	6.5856	8.0719	4.6135	4.8288	9.8199	6.8415	5.243	7.2362	5.6047	6.9453	8.4116	7.3553	5.2098	9.4437	5.0255	4.7692	6.1225	5.4499	6.6225	7.0527	5.5638	5.0742	5.1683	5.911	6.3462	7.1658	6.6836	6.7526	6.36	4.1771	7.275	6.2911	5.4705	6.0255	6.4989	6.1731	4.9035	8.5176	5.841	5.9649	4.7608	6.2416	6.6269	5.9172	5.8542	7.1144	6.1544	6.7861	5.5204	5.5841	6.4363	6.5944	8.4457	8.2554	6.2685	5.7594	6.2151	8.2096	6.8897	6.7669	7.9415	6.1683	6.4665	6.347	5.093
PF3D7_0733000.mrna1_1	PF3D7_0733000.mrna1_1;553	553	7.9628	6.3169	5.4709	5.839	5.9662	8.9136	6.1526	6.3134	5.1687	8.3275	6.0618	8.1473	6.1987	5.1823	8.7879	5.3775	6.1797	4.135	6.0913	5.826	9.1392	4.1285	6.5838	9.6362	5.6267	4.541	5.8467	5.3445	6.5086	8.5453	6.9652	5.1767	9.8205	6.3071	4.9791	5.4799	5.1627	5.9857	5.8824	4.5014	5.0747	4.7682	4.9686	6.0085	7.1955	5.4525	5.9932	6.5409	5.3775	7.3913	5.8672	5.5942	5.7328	6.1194	5.3226	5.4366	9.0342	6.4632	6.9075	5.5475	5.7501	6.8021	7.5758	4.8525	6.3382	6.6182	4.8972	5.7658	5.532	5.5625	4.5173	7.9832	7.7276	6.9318	6.5635	5.4406	7.9945	5.3837	6.3397	6.9836	6.3519	5.5892	6.1785	5.0772
PF3D7_0733000.mrna1_1	PF3D7_0733000.mrna1_1;554	554	7.3241	7.6569	5.5632	4.9326	5.2067	8.8351	5.7779	6.4221	3.8319	8.6021	7.0204	6.6418	4.4673	4.3736	8.6185	4.691	7.0937	4.95	5.1579	6.1245	8.7496	4.735	5.667	9.7327	6.1633	4.1747	5.4783	5.7936	6.2468	8.4303	7.0874	4.1795	9.1806	5.223	5.4189	5.3187	5.3498	5.4101	6.5645	7.3413	6.1075	5.6459	5.7538	6.8393	7.9422	6.7552	6.4515	5.7837	4.855	6.7666	5.4588	4.5348	6.7098	6.5968	5.8537	4.7866	9.0444	6.8043	6.0415	5.6915	5.2902	6.1346	5.6153	5.5552	6.4393	6.6378	4.5826	4.916	5.9665	7.1412	6.0157	8.4967	7.6831	6.5838	6.8675	6.3547	10.4582	6.7602	7.1988	6.7451	7.4268	6.5932	6.6809	6.6979
PF3D7_0733000.mrna1_1	PF3D7_0733000.mrna1_1;555	555	7.8428	6.4709	5.8339	5.8642	4.1977	8.7196	6.74	7.5702	4.1102	8.7056	6.5569	6.5326	5.3677	5.2475	8.2777	5.6294	9.5408	5.3241	5.7296	6.269	7.879	5.251	6.7747	11.9363	5.9579	4.4276	6.7869	7.0102	6.8997	7.7317	7.3767	6.2756	11.7434	6.6275	4.5342	5.4915	5.2547	6.3411	7.1733	6.4111	6.1247	2.6893	5.7758	6.1703	6.7554	6.4678	7.5433	6.6413	10.3831	7.3423	5.9837	6.1506	5.6963	6.8668	5.0925	5.2067	9.7469	6.2837	6.1993	5.254	5.9432	7.0839	5.3205	5.2494	6.1293	5.7684	4.8615	4.2063	7.0082	7.9098	6.4752	9.0031	7.9705	6.8125	7.0607	8.2621	8.6994	5.7581	7.8169	7.2544	6.7926	6.851	6.5046	6.4378
PF3D7_0733000.mrna1_1	PF3D7_0733000.mrna1_1;556	556	6.9177	7.5611	5.2687	4.9011	3.9458	8.7117	5.8117	6.1081	4.4449	8.0786	4.6206	6.0002	3.86	4.189	7.8288	5.4786	7.7109	5.0085	5.1428	5.5484	8.0047	4.9069	5.3621	9.0338	4.8263	3.8826	6.548	6.4155	5.7837	8.3144	7.4064	4.0126	8.9879	6.0509	2.025	6.4691	4.4634	4.6159	5.8487	6.7829	5.5185	5.8592	4.9523	5.8293	5.9773	6.1685	7.3353	6.4519	5.9229	6.9255	5.6513	5.4128	4.8723	6.4358	4.9718	5.0811	7.4091	6.6861	6.6203	7.327	5.1408	5.926	5.954	5.2277	5.3951	5.3519	5.435	5.1424	4.4067	6.8254	4.1473	7.5946	6.2709	6.965	6.047	8.0817	8.083	6.1079	6.8274	6.1649	6.4967	5.2311	6.5051	6.6168
PF3D7_0733000.mrna1_1	PF3D7_0733000.mrna1_1;557	557	7.6544	6.6918	5.673	4.9064	5.0691	8.0615	4.8017	4.0531	3.8084	7.7747	6.2517	6.3092	5.1715	4.7766	7.8991	5.047	7.3568	5.6212	4.4848	5.6907	8.143	3.9165	5.5683	9.646	5.8354	4.2735	4.3391	4.985	6.5558	9.2145	6.5683	3.4893	9.2611	5.6659	5.6144	4.1416	5.5301	5.1579	6.8976	6.5429	4.7087	5.7832	5.0387	6.0275	6.0544	5.5835	5.9771	5.9265	6.1914	6.2405	5.2001	4.8758	5.9074	6.3452	4.7458	5.1493	6.1807	4.3923	5.5388	5.8851	4.8943	5.9071	5.1106	5.3005	5.8777	5.6862	4.8826	4.7263	4.9741	7.5481	5.374	7.2828	7.2218	6.6085	5.9937	7.666	8.2596	5.6639	7.9733	6.7057	5.9791	5.2005	6.7629	6.2405
PF3D7_0733000.mrna1_1	PF3D7_0733000.mrna1_1;558	558	7.8494	6.5869	7.1983	5.8773	5.1243	3.5122	5.8552	4.4283	5.1379	8.2303	6.3436	6.2544	6.1381	5.3667	5.824	5.7293	7.6416	4.4848	5.691	5.6182	7.7721	5.3954	6.4857	8.142	5.8873	5.1599	4.6288	6.2292	6.9894	7.7648	7.1078	4.4555	8.0589	7.0877	4.2079	3.9955	5.4026	4.9392	6.609	6.3246	7.1393	5.2627	5.0166	6.1817	6.8102	6.5521	6.873	6.2731	6.3519	6.0887	5.8512	5.9971	6.2532	6.7479	6.1605	5.1123	6.5974	6.27	6.3768	5.5273	4.8777	7.1699	6.3825	6.261	5.9551	6.1924	6.2937	5.383	4.7452	6.4315	3.6915	7.1398	6.7908	7.09	6.2456	5.8255	8.9819	5.8232	6.9375	6.3908	6.57	6.7275	6.6696	7.8768
PF3D7_0733000.mrna1_1	PF3D7_0733000.mrna1_1;559	559	6.9696	7.2964	6.8171	5.1977	5.3975	5.988	5.9667	5.7996	5.0259	8.146	6.2186	5.3872	5.3736	4.0321	6.1216	5.2861	6.5261	5.3455	5.5735	5.3516	8.0624	5.6907	6.0157	10.0086	5.1603	4.4816	1.7442	5.7616	6.4187	8.1383	7.4508	4.3219	9.4472	4.7377	4.5454	4.3248	5.1363	5.6991	5.5258	7.3298	6.0957	3.4005	5.5342	4.6334	6.153	5.3572	6.4888	5.5826	6.2815	5.4293	5.3434	5.9234	4.742	5.9402	5.1006	4.3695	6.1052	5.434	5.7827	5.2055	4.9388	6.3489	6.0706	4.9878	5.0904	5.3455	4.8505	8.4976	5.1711	6.0083	4.9486	6.5853	5.4212	6.2384	6.1771	6.0378	7.756	6.3243	6.3763	6.2873	5.6041	5.9798	9.0112	6.3205
PF3D7_0733000.mrna1_1	PF3D7_0733000.mrna1_1;560	560	8.1244	7.6736	6.6452	5.8048	4.813	6.1867	5.9439	5.275	4.95	8.1103	5.7692	6.1807	5.1081	3.4568	5.939	5.8437	6.3995	4.9472	6.2213	6.6807	8.9418	4.6882	5.8019	6.582	6.308	5.7355	5.3459	6.4101	7.4259	8.8092	7.65	4.3505	6.3642	6.0661	5.1493	5.1985	5.144	5.8112	6.2911	7.6884	6.2657	4.8181	5.7189	5.3136	6.1252	7.0067	6.879	6.4333	6.3621	4.9274	6.0509	5.7618	5.8943	6.508	6.2418	4.7285	6.2044	5.8357	5.8435	6.2494	5.9385	6.8644	6.4326	6.4111	5.5503	6.3277	5.1367	6.2279	5.3501	6.3063	4.5644	6.8484	7.0345	6.6454	6.4024	6.1803	8.2229	5.717	7.2997	7.7201	6.7058	5.9667	6.6414	5.599
PF3D7_0733000.mrna1_1	PF3D7_0733000.mrna1_1;561	561	8.1561	6.8968	6.9204	4.8197	4.8324	6.7162	5.6781	5.0246	5.0435	8.1632	7.2121	6.4519	5.2943	5.2532	6.2564	5.3031	6.406	5.6094	6.2521	7.5961	8.3181	5.2716	5.7962	6.6837	5.2813	5.0457	5.854	6.4289	7.4653	8.492	5.8856	5.0514	6.9132	6.0553	5.3349	3.5311	6.5423	6.9267	4.812	5.5207	5.5413	4.5014	5.4828	6.3891	7.0647	6.7289	7.3329	6.3712	6.5196	6.7247	5.9507	5.5868	5.8587	6.7943	6.1777	4.7517	6.4731	6.021	5.5286	5.6991	5.3111	7.1763	6.9239	5.8706	5.2464	6.557	5.2498	6.4289	6.0369	6.7159	6.7296	6.7438	7.6726	6.596	6.6428	6.2052	8.3917	6.4145	7.2608	6.9477	6.8921	6.068	5.9887	7.5768
PF3D7_0733000.mrna1_1	PF3D7_0733000.mrna1_1;562	562	8.4746	7.7166	6.1727	5.9537	5.5503	5.0955	6.1471	4.888	4.2441	8.7257	7.3818	11.1068	5.7474	5.7889	6.7047	5.9771	5.9119	6.0598	6.5019	7.2081	8.5867	6.5144	6.2919	6.2357	6.6945	5.9488	5.5292	6.7087	8.1067	8.6765	6.3688	5.8283	7.1624	7.1182	5.4686	5.3823	6.6626	7.0768	7.0677	6.794	6.4775	5.4005	5.4333	6.3422	7.803	6.9327	7.3762	6.7105	6.2279	6.5065	5.972	4.8982	6.4479	7.017	5.5304	6.0624	6.5487	6.0626	5.3416	5.9672	5.7274	8.2971	6.8686	6.3156	5.8953	6.2617	5.9298	5.9465	5.8733	6.6599	7.4521	6.9297	7.4601	6.8921	6.575	6.2317	7.891	6.7127	8.0844	6.8098	6.7094	6.6938	7.1242	8.3133
PF3D7_0733000.mrna1_1	PF3D7_0733000.mrna1_1;563	563	10.1376	8.3413	4.8575	6.2275	4.7247	6.2104	6.6441	7.6204	3.9928	9.5697	6.0385	5.6462	6.3221	4.0635	6.0665	5.1707	6.5694	4.9676	5.98	6.0448	10.3547	5.6124	4.6011	5.8465	7.2012	4.9787	5.8215	6.2456	7.1737	9.2202	6.7934	4.3198	5.0717	8.058	4.4162	4.9203	5.4353	5.5537	7.5221	6.9825	6.9551	4.4256	5.6317	4.4182	9.4524	7.0844	6.5489	7.0299	6.4967	8.8249	5.0862	6.3935	5.917	6.0751	5.9322	5.0913	6.6502	5.8281	5.9672	5.5844	5.9805	7.143	5.9711	5.3981	6.0479	5.285	4.9378	5.7134	4.7252	7.0534	6.6653	6.9807	7.8521	7.12	5.3995	6.2046	9.158	6.8744	7.6673	6.1787	5.5122	5.6008	6.6182	7.1901
PF3D7_0733000.mrna1_1	PF3D7_0733000.mrna1_1;564	564	7.2798	7.3262	6.1092	6.5942	4.6525	6.0477	7.1932	6.0676	6.8053	7.649	6.3036	7.4027	6.9408	4.1595	5.3413	5.9591	6.4817	5.4561	6.2819	7.7519	7.19	7.2014	8.2286	6.1681	6.6717	5.7905	6.4634	6.7203	8.1904	7.2081	6.9131	6.4522	6.7703	6.8796	6.2294	6.1449	6.2532	6.079	6.3957	7.2003	7.5296	6.405	6.5975	6.6191	6.3149	7.0627	7.0328	5.8555	6.2515	6.4743	6.8691	6.2219	7.3439	7.588	6.0448	6.1991	5.855	6.3261	7.086	6.9566	6.452	7.3827	6.5598	6.793	6.8387	6.9081	5.5494	6.8296	6.7584	6.5484	5.6436	6.7522	7.0686	6.5926	7.469	7.2772	7.2923	7.0916	7.4761	7.5772	6.154	6.2711	6.9578	7.7631
PF3D7_0733000.mrna1_1	PF3D7_0733000.mrna1_1;565	565	6.9886	7.7714	5.5267	5.5807	3.5435	6.3138	5.7336	5.1707	4.723	7.3312	5.4482	5.7533	5.6851	4.4033	5.5671	5.6516	4.9584	5.2836	5.2063	6.5953	6.9168	5.7684	4.7049	5.4535	5.1739	4.0747	5.4266	5.1289	6.3776	6.2357	5.3861	2.9891	5.8097	5.2769	5.3455	2.6229	5.3078	5.5043	5.7621	4.8197	5.6963	4.5656	6.2139	5.9054	5.0005	5.0224	6.3056	4.8017	5.1396	5.2596	5.5258	5.8887	5.5395	5.4121	5.7952	4.8263	5.2612	5.6308	5.89	5.9081	5.572	6.4039	5.8447	3.8758	5.191	6.1114	5.5801	5.2453	5.8306	5.9977	6.1944	5.6918	4.8334	5.0241	5.392	6.2075	6.5868	5.2668	6.0177	5.856	6.489	4.3806	6.3375	7.5328
PF3D7_0733000.mrna1_1	PF3D7_0733000.mrna1_1;566	566	6.5572	6.1422	6.1087	5.047	3.85	7.8074	6.2401	3.3462	3.5472	6.1946	5.7655	5.6194	5.6616	4.8084	7.8848	6.9531	5.8339	4.4005	5.8006	4.5141	9.0334	4.121	5.0527	6.1357	5.55	5.2954	3.0197	5.327	6.7335	6.7394	6.1332	4.5765	4.7745	4.9402	5.2207	4.6058	5.4565	4.8807	5.9322	4.4087	6.5572	5.8331	5.3593	4.3736	5.9832	5.5388	6.3771	5.7576	4.9672	3.7835	5.3338	6.7149	5.1039	6.09	5.9181	5.2087	5.7737	6.3284	6.9732	5.7584	5.4353	6.9288	4.7334	5.7371	5.8797	6.8786	4.3125	4.9932	5.4777	5.8286	4.4383	5.8347	7.8336	7.8258	7.3239	6.1621	8.0712	5.9805	6.7346	6.7011	6.7107	2.6668	5.0678	6.5838
PF3D7_0733000.mrna1_1	PF3D7_0733000.mrna1_1;567	567	6.9894	5.6226	5.3702	5.3473	4.7126	9.0536	5.9595	5.8721	3.4074	5.88	6.7731	5.1558	5.3462	3.3827	8.1998	4.3992000000000004	6.7085	4.7803	5.4091	4.7306	6.3789	4.6259	4.2758	5.822	5.3345	3.211	3.2555	5.4175	5.5717	6.9073	4.7296	1.1043	6.2462	5.8696	4.8851	2.0072	5.6097	5.9581	5.5148	4.5662	3.5223	4.848	4.8207	4.4101	4.6064	4.8445	6.9079	5.0418	4.1843	4.0241	6.0146	5.2196	4.2957	5.3944	5.0674	5.1098	6.1603	5.6556	5.5714	5.2547	5.641	6.2132	9.1688	6.0529	2.0072	5.6588	4.2532	5.5552	5.4373	4.8283	4.1699	5.9333	6.4699	7.106	7.0539	5.8602	8.2093	8.3662	5.9579	5.2141	5.8061	4.6212	5.8209	6.8768
PF3D7_0733000.mrna1_1	PF3D7_0733000.mrna1_1;568	568	7.0904	5.8331	5.8657	5.3016	4.8181	7.6446	4.1731	6.0917	3.3882	6.9707	5.4919	6.0841	4.5484	2.9336	7.6071	5.7417	6.6805	5.4022	5.2172	6.7014	6.0648	4.4919	7.0708	5.8128	5.6508	4.5534	6.558	5.0241	6.0101	6.5514	5.9383	7.2589	5.6244	5.8846	5.017	5.8807	5.4832	5.0422	5.1127	4.2972	4.6153	3.5705	5.8163	3.8738	6.14	5.6061	5.8853	4.9026	4.1771	5.4643	5.9903	5.2559	4.9681	4.4581	5.9442	5.0913	5.625	6.3961	6.4479	5.0018	5.6424	6.2143	8.9284	7.2658	6.269	6.4487	5.5251	4.2311	4.8792	5.9083	4.84	5.6966	7.103	6.8474	7.0376	6.0507	6.7487	7.8417	7.5934	5.2207	7.2121	5.2426	5.0009	5.9388
PF3D7_0733000.mrna1_1	PF3D7_0733000.mrna1_1;569	569	6.7955	6.4469	6.0987	6.247	4.2373	6.5294	5.8235	5.8309	5.0575	7.727	6.3877	7.116	5.4476	4.8212	6.9587	5.5494	5.8997	6.1787	6.7584	5.3806	5.963	7.6644	6.2259	7.2274	6.5245	6.0777	6.7906	5.9406	5.4909	7.0608	7.9564	5.7409	6.794	5.9071	6.0224	6.6395	5.7934	5.4848	5.1827	5.0648	3.9439	4.3709	6.2587	5.8654	7.0936	8.0016	6.2282	5.7266	5.3802	4.7371	6.6245	5.9143	6.0938	6.2632	5.7605	5.9067	5.1635	6.2771	5.9222	6.9093	6.2823	6.0546	8.8105	7.2333	5.5616	7.0779	4.7506	5.0215	6.8009	6.1896	7.5311	6.554	7.9765	7.5157	8.4235	8.0073	7.4673	8.0079	7.5645	6.2055	6.9278	5.2506	6.4471	6.328
PF3D7_0733000.mrna1_1	PF3D7_0733000.mrna1_1;570	570	5.922	5.5248	5.347	6.1733	3.7344	6.6918	5.4219	5.0985	4.6141	6.4774	5.6159	5.7004	5.4232	3.861	5.4722	5.6862	5.7719	13.0006	4.9388	6.9261	6.0581	5.2472	4.7918	5.712	5.8194	3.1538	5.1882	4.9212	6.6488	5.2161	6.3891	9.1195	5.9373	5.6576	5.3277	4.5916	5.4353	6.1861	5.9267	6.0717	12.6439	4.6404	5.7463	6.0264	6.4614	7.4473	6.2797	5.5466	5.1631	4.0188	6.1179	5.3143	4.5625	5.704	6.073	6.6015	4.7043	7.4752	6.0819	5.3427	6.4902	5.7853	6.5438	5.3688	5.43	5.8582	5.5537	5.3771	6.4975	6.3054	7.2905	6.0987	8.0796	5.6238	6.0213	5.6758	7.2195	5.7568	5.7798	4.9919	4.269	4.2928	5.7355	7.3543
PF3D7_0733000.mrna1_1	PF3D7_0733000.mrna1_1;571	571	5.6375	5.7309	5.2858	6.1467	4.0849	5.7653	5.479	5.2593	5.393	6.5557	6.3961	6.0347	5.5423	4.1898	4.3568	5.9593	5.2954	13.3109	5.3491	6.6141	6.3298	5.5699	5.4816	5.998	6.1888	6.0985	6.4923	5.3628	7.0164	6.1587	5.6355	5.211	6.3343	5.5148	4.7554	5.877	5.3688	4.7751	5.3988	4.6696	12.8971	5.2987	6.3598	5.5601	5.8763	6.5578	6.1137	5.4222	4.5934	4.8723	4.8694	6.0755	5.6622	6.4696	6.4303	6.835	5.0883	7.6643	5.7252	6.7704	6.2576	5.7216	7.0654	5.7684	5.0308	6.5475	4.3985	5.6485	6.9112	6.4472	7.1961	5.4333	7.6237	5.3597	7.9355	5.7527	6.413	6.5654	6.3316	4.5129	6.6506	4.4283	6.1152	7.3117
PF3D7_0733000.mrna1_1	PF3D7_0733000.mrna1_1;572	572	6.3719	6.0228	6.1741	6.2059	5.5512	5.6135	5.4502	1.9222	3.6124	6.2694	5.7029	4.5122	4.6381	4.1635	5.1934	4.4995	5.5342	9.9108	5.85	6.5743	5.5814	5.4212	4.7996	6.2897	5.9554	5.1085	3.9336	5.1558	6.5333	6.1839	5.9932	5.5696	6.2151	6.076	4.9928	4.5951	5.6628	5.9172	5.8866	4.5454	11.7071	5.6702	5.6679	5.3045	4.9878	5.822	5.8931	5.9272	5.8535	4.3125	5.3968	5.2802	4.5254	5.6968	5.4957	5.0781	4.7913	7.0645	5.978	5.8138	6.0577	5.8557	5.5382	4.7751	4.8929	5.8686	5.3799	4.4209	6.6796	5.9186	7.0514	5.4253	7.0816	4.9528	6.1886	6.1707	6.2055	5.2441	5.6323	6.1593	5.3323	3.6462	5.1169	6.2188
PF3D7_0733000.mrna1_1	PF3D7_0733000.mrna1_1;573	573	6.2806	5.7469	4.905	6.0297	4.6938	5.3947	5.5589	4.408	5.0909	5.1839	3.942	5.7007	5.7858	3.6112	6.0674	5.1663	5.0951	10.1386	5.6314	6.5437	6.3023	4.9458	6.2089	6.283	5.0492	4.8992000000000004	4.2683	5.5382	6.7119	6.2259	6.0418	5.4269	6.2649	4.3618	5.0626	4.89	5.0067	5.7369	6.0915	5.4816	10.8875	4.4489	5.2207	5.2296	5.1695	5.392	6.3021	5.6786	4.852	3.8748	5.9324	5.9479	3.8278	6.4474	5.3674	5.0272	5.3334	6.4767	5.2559	6.1665	6.825	5.7469	5.0501	5.2494	5.0041	5.4043	5.7331	5.3147	6.3738	4.859	5.7779	6.0352	6.7544	5.4542	6.3219	6.3306	6.9852	6.3806	7.031	6.6337	5.5786	4.9923	5.0883	6.2122
PF3D7_0733000.mrna1_1	PF3D7_0733000.mrna1_1;574	574	6.6411	5.2118	5.753	5.8552	5.8237	6.3813	5.6829	4.2118	4.7929	5.6772	5.3712	5.7939	6.1639	4.4101	6.0594	5.5056	6.1619	9.7688	5.2739	5.8861	6.1029	5.6121	5.1276	5.4446	5.2464	3.4673	4.8099	5.5018	6.1479	6.1459	6.2313	4.8395	5.5741	5.36	5.8001	1.9672	5.1807	6.0356	5.8344	7.1896	10.1172	5.3288	4.9991	4.8293	4.9274	4.7371	5.9091	7.0907	5.4715	4.1882	4.9718	5.0909	5.0135	5.8407	4.9255	4.7913	5.591	6.2787	5.826	5.4832	6.1493	6.3264	5.4479	5.5729	5.9284	4.9236	3.9928	5.3395	6.9026	4.9991	5.84	5.6803	5.6896	5.862	6.6683	6.718	6.2315	6.2188	5.8232	5.5351	5.4246	4.6656	6.1753	6.6861
PF3D7_0733000.mrna1_1	PF3D7_0733000.mrna1_1;575	575	6.3968	5.2445	6.4077	6.2965	4.3547	4.9919	5.6088	4.0391	4.5286	5.6334	5.6082	4.9727	5.1997	4.8022	5.4896	5.5226	5.3995	12.7768	4.8202	6.5286	5.8582	4.7698	5.8639	6.467	5.3618	4.2743	5.3723	5.1001	5.9946	6.5461	6.3925	4.7871	6.7944	5.8291	5.3625	5.2238	4.6473	5.2445	5.8718	4.5558	12.8903	5.1006	6.0065	5.3785	4.9855	5.6073	5.4709	8.4735	5.7732	5.5506	5.3916	5.5789	5.1185	6.2513	5.4705	6.1179	5.4545	7.1532	5.4986	7.7509	6.1075	6.8108	6.7714	5.2909	5.0179	5.7244	5.0708	5.8384	8.2632	5.5027	7.2744	5.811	8.2282	5.7835	7.9696	6.2095	6.0509	6.2593	6.8175	6.1048	5.2913	5.3341	5.963	7.8561
PF3D7_0733000.mrna1_1	PF3D7_0733000.mrna1_1;576	576	7.0916	5.4219	5.3491	5.811	5.1181	5.9925	5.225	4.8904	5.1198	6.9128	5.5373	5.7684	6.3609	4.3491	4.5613	5.1938	5.0691	11.307	5.6772	6.595	6.859	5.6741	4.9946	5.439	5.6502	4.5916	4.7192	5.6238	6.6954	6.5633	6.7231	3.9288	6.8009	5.5248	5.7674	2.991	5.2619	5.691	6.1811	5.649	8.1598	4.645	6.045	5.6153	5.6285	5.3352	6.2876	6.383	4.4046	5.3038	6.1655	5.7096	3.7344	6.432	4.9653	5.8158	4.7093	7.2928	5.9255	7.0088	6.757	6.4016	6.6702	4.4919	4.975	5.0951	3.7623	5.9588	8.2907	4.8644	5.4168	4.585	7.7535	5.3558	7.6493	6.602	6.8133	6.5804	6.3563	4.1546	4.5886	4.0197	5.5087	8.0187
PF3D7_0733000.mrna1_1	PF3D7_0733000.mrna1_1;577	577	6.5625	6.3771	7.6069	10.7216	3.3248	8.074	6.3776	4.8807	3.7751	7.4708	7.603	10.6196	10.7263	3.6531	8.524	6.896	4.9336	14.0609	6.7893	6.2847	7.5221	6.7278	5.2821	7.5677	6.4393	5.1815	6.154	5.1847	6.6004	7.6673	6.6896	3.6229	6.7253	6.1008	4.3448	6.3966	6.9557	7.2991	6.3696	4.4627	14.5	4.292	6.7882	5.5043	5.5242000000000004	9.6286	7.1785	5.7466	5.6229	6.9146	5.5993	6.6456	3.3827	6.3221	6.3363	9.4435	5.8357	8.0695	6.6714	8.4759	5.9649	7.5886	8.8265	4.6781	5.2219	6.1566	4.0117	5.1827	6.127	6.7312	9.3626	5.5931	9.0259	7.5603	8.5789	5.2627	8.5359	8.165	5.8836	6.382	5.4383	5.4067	5.7167	5.6115
PF3D7_0733000.mrna1_1	PF3D7_0733000.mrna1_1;578	578	7.2268	5.2943	6.3181	8.8316	5.647	10.2046	6.0525	4.025	4.6599	7.2061	8.8708	9.9881	9.3036	5.3169	10.1336	6.6669	5.407	13.8192	7.5772	5.0609	6.8515	7.113	4.4822	6.5851	6.2453	4.1489	6.8251	6.0646	5.7115	7.0622	7.0564	4.1771	7.238	5.9848	3.8278	7.0408	5.9115	6.9397	5.4922	3.7027	12.4133	5.2716	6.7667	5.6747	4.0738	9.1706	5.5907	5.0518	5.2642	6.3738	5.4087	7.3341	4.2165	6.8971	5.5789	9.1066	5.2909	7.9283	6.3062	8.516	6.1639	7.153	8.7196	5.233	3.8156	5.054	4.995	4.6707	6.3595	5.4131	8.5112	6.2089	8.8608	7.0794	9.5099	6.5821	8.0578	8.2248	5.8629	5.7716	6.1787	6.7045	5.6291	5.6453
PF3D7_0733000.mrna1_1	PF3D7_0733000.mrna1_1;579	579	5.6023	5.8374	4.9011	7.0512	3.0054	9.308	4.9722	3.2869	3.9699	6.4172	4.1127	8.1445	8.1323	2.5033	9.1313	6.4216	5.3712	13.4058	5.8941	5.0509	5.5844	4.6554	5.3377	6.0853	5.2813	3.86	8.2416	6.0525	4.8684	5.8704	6.5365	2.0635	5.8592	5.4893	4.1135	7.8765	4.5292	6.3169	5.0678	3.9964	7.8659	5.1807	5.3356	5.0613	3.7814	8.1815	4.9416	4.9977	3.8826	5.6817	5.2407	5.7782	3.8728	6.0345	4.6639	7.4675	4.2563	7.4182	6.059	8.7642	8.2983	5.875	7.7924	4.7306	4.5717	5.4077	4.272	3.5223	5.6614	3.5981	7.3785	4.7506	8.557	6.8819	8.5917	8.7332	6.2512	6.9485	5.784	4.8953	4.1922	5.4992	5.6177	2.6531
PF3D7_0733000.mrna1_1	PF3D7_0733000.mrna1_1;580	580	5.5267	4.9722	4.9307	6.5237	1.7908	8.7735	4.7115	3.9203	0.856	5.7404	4.0144	4.5053	6.7158	2.3978	9.2806	5.5106	4.8851	5.6212	5.0054	4.4535	4.7393	4.6235	4.9791	4.7787	5.0622	3.0161	3.2525	4.3646	5.432	5.4256	5.7618	1.8278	5.8125	4.6141	2.3785	1.3785	3.8217	4.6106	6.5272	2.844	3.8768	3.6679	4.7339	4.6223	4.6893	4.8704	3.3406	5.6571	2.9819	4.7866	4.6479	4.5116	3.8104	4.8826	4.5795	5.5084	5.057	4.8817	4.9768	6.0585	5.4046	5.2422	7.1197	3.717	5.888	5.2578	3.859	4.6707	3.706	4.6554	4.4588	4.116	5.9057	6.1375	5.0951	5.8006	6.4552	6.0551	4.6519	5.0531	6.0798	3.3103	2.8953	3.4725
PF3D7_0733000.mrna1_1	PF3D7_0733000.mrna1_1;581	581	5.7714	4.8304	4.8595	5.6279	4.3896	8.7481	5.2705	3.7431	0	5.5583	5.5311	4.5217	5.0605	5.5546	8.4463	4.5454	5.8336	5.2346	3.1094	4.2265	5.4423	4.5472	5.464	6.5549	4.7829	4.0764	2.9523	4.435	5.43	5.4406	5.8477	5.4793	6.6876	4.7247	4.3533	3.0875	4.2623	4.8171	5.4963	3.225	3.6112	2.5261	5.3266	3.2311	4.7469	5.4209	4.2257	2.4854	3.591	5.9035	4.3434	5.1396	4.251	6.8856	4.8012	5.7527	5.4333	4.2795	6.0942	5.7905	6.1823	5.5817	7.2432	3.9681	5.2698	5.5002	4.6129	5.1043	3.9828	4.3896	3.9439	3.9345	6.4931	6.5215	7.3497	5.3712	6.9391	5.6323	5.6829	5.7323	6.3885	2.5135	5.3023	4.848
PF3D7_0733000.mrna1_1	PF3D7_0733000.mrna1_1;582	582	6.2128	4.917	4.7071	5.6588	4.5129	8.958	4.9112	4.1795	3.6814	6.1797	4.9986	3.7814	6.4246	2.9745	9.0182	5.6648	4.594	6.4458	2.7719	2.7549	6.974	4.6814	5.4118	4.6363	4.9021	4.1554	4.4725	4.5072	5.3916	5.9001	6.1977	5.0777	5.826	5.1735	4.0976	2.06	5.9449	5.342	5.68	5.1148	4.7065	4.6035	6.21	4.925	5.0343	6.4298	5.5481	4.6696	4.0678	6.3828	5.021	6.4271	2.2449	7.1111	4.6404	6.5133	4.5336	5.2758	6.5057	5.3927	6.6185	6.3382	6.4489	4.9542	5.8917	5.8099	4.5632	5.1043	6.1426	5.5934	5.6088	5.8197	6.3349	6.3721	5.8777	6.7906	6.5956	6.5845	5.7876	5.5416	5.7377	3.696	5.0566	6.5043
PF3D7_0733000.mrna1_1	PF3D7_0733000.mrna1_1;583	583	6.5546	5.9521	4.706	6.7174	4.3248	5.3259	4.5254	3.9828	1.7312	5.2521	5.013	4.8329	6.133	6.1247	5.0561	5.1957	5.2559	7.3894	4.4135	5.6358	6.1799	5.4316	8.8017	4.9598	5.3663	4.3757	4.765	5.3561	6.1526	6.0843	6.2913	4.8058	4.7939	5.5204	6.0873	5.0277	5.0904	4.6786	5.7382	4.541	6.97	4.6404	7.627	5.5323	5.7677	5.9248	5.0781	5.4928	5.3366	6.6629	4.8166	8.0103	5.4239	9.5882	5.7266	6.1039	5.4182	5.1453	6.2683	6.2746	7.4124	7.9014	7.647	4.8782	6.6985	6.1579	5.0605	6.6185	6.9271	4.9107	5.1767	5.4722	7.1038	7.4092	6.2521	6.9625	8.2695	6.3151	6.0389	7.9528	6.0132	4.1127	5.9934	5.7538
PF3D7_0733000.mrna1_1	PF3D7_0733000.mrna1_1;584	584	6.5941	5.0531	4.8505	5.9388	4.9217	5.3809	5.5984	5.0691	2.842	6.5859	6.1073	4.3813	5.4276	4.5298	4.9345	5.7024	4.7159	6.5259	2.9203	4.9288	6.0177	4.7436	6.6358	5.9894	5.4552	6.6141	3	5.1522	6.0841	5.2491	6.0483	4.342	5.2118	6.9103	6.4846	3.9791	5.434	4.8758	6.9872	4.7645	4.5735	4.2365	7.5357	6.43	5.2319	5.769	4.9722	5.7382	3.6392	7.0231	4.3052	8.1161	4.9021	8.4493	5.1699	5.8324	4.9514	5.2407	5.7756	5.7276	6.6745	7.6967	6.9815	5.8649	6.903	5.1227	5.5211	5.8417	5.6554	5.6792	5.3702	5.2566	7.1229	7.0531	7.289	6.6897	8.1814	7.0638	6.6999	7.3609	6.5871	2.5135	6.5014	6.0325
PF3D7_0733000.mrna1_1	PF3D7_0733000.mrna1_1;585	585	5.9722	5.6602	5.784	6.5741	4.0934	5.3027	5.8151	4.9495	5.093	6.4793	6.19	4.9809	6.0092	5.2787	4.1554	5.6305	4.9103	6.8137	4.6645	3.9598	5.7123	4.8525	5.8844	6.5534	6.6366	6.6758	3.8043	4.0968	6.5986	6.2895	8.0467	3.7181	5.9683	7.2483	7.0449	3.9514	6.5491	6.3282	6.3512	5.017	4.3306	4.8243	8.3771	7.2622	5.5832	4.7761	5.4145	5.7222	4.8728	8.7942	6.2447	8.2409	4.2705	8.592	5.9047	6.0002	5.2559	5.5267	6.2153	5.5907	6.7723	8.7754	9.0136	5.2917	7.7499	6.0137	5.3356	6.1247	6.1875	6.3091	5.0144	5.8968	6.8527	7.0874	6.4021	6.3447	8.6787	9.24	6.5113	8.1578	5.5948	4.7835	6.7256	6.1083
PF3D7_0733000.mrna1_1	PF3D7_0733000.mrna1_1;586	586	6.6149	5.3341	5.7876	6.983	2.3306	5.972	4.9265	4.5336	4.3568	6.1926	6.3315	6.0369	7.1007	6.2696	6.0561	5.2091	5.0691	3.6194	4.281	6.4798	7.0784	4.6865	5.68	6.7906	5.4026	6.3434	4.3491	4.855	6.6621	6.6264	5.2161	3.2141	4.8339	6.419	6.8875	4.0661	5.4519	6.0629	6.1671	4.5435	3.3248	4.441	7.4076	4.2449	5.7721	4.3597	4.627	4.9768	4.9458	9.1954	8.1694	8.2359000000000009	5.7509	8.6583	5.8577	3.6439	5.5521	5.6032	6.3757	5.1227	6.9749	9.661	8.0097	4.4925	7.3428	5.1375	4.3923	5.5928	5.6106	6.0575	4.5717	5.5696	7.2361	7.3983	6.6475	7.1814	9.2794	5.3509	5.6542	7.9125	5.6738	4.8104	6.1711	4.4725
PF3D7_0733000.mrna1_1	PF3D7_0733000.mrna1_1;587	587	6.7148	5.8853	5.2075	7.1134	4.3176	6.0652	4.106	5.4676	4.2016	6.5478	6.441	6.049	7.334	5.7514	5.8844	4.5329	5.6488	5.516	4.1922	9.9897	6.0011	5.1106	7.9561	8.2854	6.4383	6.0819	3.0072	4.9064	10.012	7.075	6.8795	5.4944	8.1079	7.4962	6.5765	4.4828	5.3851	6.111	6.3626	5.1214	4.0045	5.6938	7.78	4.7328	6.4135	7.8131	5.4957	6.8046	4.8074	10.0129	4.4568	7.0106	6.0501	8.5691	6.4992	3.8115	4.2273	6.726	7.0719	7.229	7.4745	8.7478	5.9067	5.5254	8.3341	4.8273	4.2928	6.2944	7.7212	7.6859	2.905	5.3423	7.4894	7.4263	6.9292	8.3744	8.9371	4.8535	7.7503	9.5217	4.3413	5.3614	7.2003	6.4489
PF3D7_0733000.mrna1_1	PF3D7_0733000.mrna1_1;588	588	7.7874	7.2933	6.0834	8.1503	4.3709	7.4656	6.0365	5.6032	4.0832	8.2784	7.1259	7.1337	7.4871	6.9858	7.2838	6.7192	6.6892	4.3434	5.2998	8.6843	7.0946	6.406	6.8076	8.5623	11.7853	7.9324	5.1855	5.4728	8.6971	7.324	6.8912	6.3065	8.3796	12.1833	8.1201	5.8048	6.7151	7.5847	7.1626	7.557	8.2995	5.4269	8.5105	7.5569	7.2289	5.6005	7.784	6.2702	6.2018	9.919	5.9718	8.4859000000000009	9.1938	8.9148	8.27	4.4141	5.5264	7.1259	7.2378	7.895	7.6836	9.7998	6.4894	8.1074	8.6774	5.6317	4.925	7.8793	8.5783	9.6509	5.3712	5.4709	8.0033	6.669	7.8185	8.3879	9.791	6.8311	8.8172	9.2976	5.4828	4.8293	8.1214	8.3823
PF3D7_0733000.mrna1_1	PF3D7_0733000.mrna1_1;589	589	6.7115	8.4591	5.8736	8.2116	4.627	5.1783	6.3454	5.1031	4.9686	7.1511	6.6011	7.3938	8.5929	6.2255	4.2373	7.1517	5.7845	6.0719	4.5777	10.2697	7.3245	8.0834	6.7092	8.9883	12.0807	7.3633	5.9766	5.5954	10.0556	8.3334	8.4122	5.723	8.2906	13.1744	6.9201	5.7827	5.9359	5.726	7.7934	8.7865	4.813	6.295	9.3642	5.2702	6.501	5.9568	5.7018	5.4063	5.441	10.5514	4.857	9.7926	6.6337	9.6819	6.9776	5.1473	5.8156	6.7393	5.5481	6.5767	6.4371	10.3251	5.7661	9.2631	9.2232	4.4222	3.9607	6.3923	6.4793	6.4048	4.2743	5.3971	7.5018	6.8325	7.0625	6.4333	10.0712	5.2854	9.17	9.9266	4.8615	3.3896	7.3461	6.3735
PF3D7_0733000.mrna1_1	PF3D7_0733000.mrna1_1;590	590	7.0685	6.9493	5.6505	12.3838	4.9453	4.8856	6.833	6.3236	4.3391	7.4518	7.8152	6.4269	11.6444	8.0403	5.3618	6.902	6.7872	10.9281	4.9246	9.2186	7.2178	6.8602	7.3271	8.4463	12.4936	7.9259	7.6431	4.7876	9.4672	8.362	7.5798	5.9787	7.0352	13.2671	8.0076	9.4308	9.6332	5.3736	6.4053	6.9933	3.266	6.7156	7.1613	5.5768	6.3579	8.3487	6.4827	5.7178	5.2544	10.6378	6.6216	7.5352	6.3365	7.0594	10.073	9.1983	5.6165	9.7169	5.3473	8.3627	7.0937	8.3595	7.9971	9.6874	8.7888	4.7137	4.9773	8.1453	6.5926	10.4791	8.4975	5.04	9.8504	5.4722	7.6094	7.4226	8.8283	6.997	9.6952	9.781	5.9697	7.5859	7.6288	7.5511
PF3D7_0733000.mrna1_1	PF3D7_0733000.mrna1_1;591	591	7.1084	6.2529	5.5254	6.6992	4.6247	5.3183	7.0539	5.7304	2.9873	7.0395	10.3983	6.4082	5.7123	4.5747	4.2365	7.7979	5.9953	3.7666	5.572	9.4293	9.1212	5.7756	6.2698	7.0891	12.4313	8.8382	7.0023	5.5157	9.3759	10.2573	6.7938	3.4686	7.2971	13.6411	8.8339	7.4057	5.6704	5.382	6.7659	6.3811	3.0959	7.629	5.7949	6.3473	6.4024	5.0896	5.9279	6.1142	4.4634	10.5891	5.3754	6.9323	6.7068	7.0321	6.8455	4.5589	4.4114	8.0827	5.6966	7.4768	6.225	8.0128	6.3391	9.9309	8.2484	5.6582	4.1043	7.3031	5.4683	6.0186	5.3789	4.5279	8.6366	4.8689	7.4771	6.8565	7.9909	4.5385	10.2696	8.8958	4.3349	4.8846	7.0304	6.4431
PF3D7_0733000.mrna1_1	PF3D7_0733000.mrna1_1;592	592	7.5353	6.3616	5.0233	6.0295	2.7698	5.2917	7.4539	7.3937	2.1859	7.393	11.538	7.6334	5.5472	3.4983	4.3391	7.829	7.5403	3.3827	5.6611	7.9773	8.8612	7.5327	3.9973	6.6837	13.4046	9.5714	6.5622	5.3561	8.1657	9.7056	7.6185	4.0985	6.1665	13.7598	9.0939	6.334	6.1018	5.0518	6.0501	6.9599	5.7208	4.6311	6.015	6.4692	6.7381	5.0505	5.2223	5.2578	4.5273	9.1688	6.3712	6.2282	6.1993	7.9405	6.2981	5.5342	5.1867	8.1924	5.8048	5.9819	6.6823	6.9485	6.93	10.4547	9.9015	5.5301	4.8048	7.071	6.1012	6.6683	5.2373	4.382	8.7786	5.785	6.9415	6.5791	8.3482	4.9896	10.4785	9.7477	5.1169	4.8058	7.4132	5.1006
PF3D7_0733000.mrna1_1	PF3D7_0733000.mrna1_1;593	593	6.8785	6.3745	5.8457	6.5261	4.9074	6.1491	7.5783	7.069	4.4289	6.9358	9.9029	10.0821	5.2048	4.6282	5.6619	8.6217	8.2996	5.9146	6.7469	9.4158	10.6688	6.4591	6.1467	6.7231	14.0474	8.6186	7.4603	6.3576	9.7134	11.3157	7.7696	5.1297	6.3365	14.3733	8.3497	7.3879	6.7134	9.0594	6.867	5.3484	6.5841	5.3187	6.6788	7.4708	6.9179	5.4216	9.2354	6.7814	4.6433	8.1125	6.2286	6.6463	7.5272	8.6371	7.3314	5.9303	4.9896	7.4132	6.3063	7.0418	8.4935	7.6561	6.4514	10.313	8.9972	5.527	5.4696	6.269	7.0682	6.42	5.251	6.6636	8.5355	5.1326	6.1699	8.4862	8.8661	5.1875	10.5178	9.0927	5.7729	5.0286	6.0065	7.0109
PF3D7_0733000.mrna1_1	PF3D7_0733000.mrna1_1;594	594	7.7346	6.0785	7.5391	5.7993	4.0099	5.375	8.1008	7.5405	3.0993	7.7042	8.029	7.0431	5.4886	4.756	5.5351	8.396	8.1851	5.6404	5.3363	9.8236	11.7114	5.9857	4.84	7.6316	13.6171	6.7327	6.1875	5.8912	9.4954	11.6987	7.3962	3.2016	7.2938	14.052	6.5654	7.5562	4.5951	6.6463	6.3968	4.5717	8.0371	5.8035	5.7853	4.3519	6.8791	5.4735	6.7766	5.4634	4.1375	6.3775	4.9718	5.0126	7.4615	7.2942	6.288	5.6795	4.2357	6.076	4.9686	8.6119	5.4155	8.313	5.8909	10.665	9.3576	5.3999	5.4764	5.2188	6.9662	6.3065	4.3277	5.9129	7.7231	5.9697	8.6143	5.3809	8.9309	5.2532	10.2537	9.6292	5.6554	4.9336	5.6699	7.0298
PF3D7_0733000.mrna1_1	PF3D7_0733000.mrna1_1;595	595	9.4869	6.413	8.7349	8.21	4.4738	5.246	7.7216	8.2606	4.6525	9.0557	8.9118	7.2046	7.5469	4.7703	6.7436	7.8208	8.6806	7.3762	5.288	9.0942	11.8047	6.5886	6.2615	5.6232	13.2448	6.6558	5.1148	5.3143	8.7473	11.7573	7.2073	5.4043	6.5572	13.9523	6.3125	6.4814	6.8531	6.067	5.288	5.0993	5.463	3.6241	5.266	4.986	9.2291	5.348	6.079	6.013	4.5868	6.1572	5.8102	6.1938	8.0483	9.0055	5.9155	5.4212	5.3158	7.0389	6.0239	7.6433	3.98	9.7345	7.7515	9.5216	7.4013	6.1083	7.7385	5.3576	8.3357	5.6823	5.5783	5.9593	8.5625	5.785	7.7703	5.7104	8.9093	7.2658	9.8285	8.0867	6.0208	8.2211	5.7986	7.0506
PF3D7_0733000.mrna1_1	PF3D7_0733000.mrna1_1;596	596	11.7647	6.2032	8.7093	6.7606	4.7109	5.7298	6.7164	7.4095	3.1763	12.1779	8.9402	8.3236	6.9215	3.4841	6.2018	7.5012	8.2381	4.5638	6.6368	6.8167	12.3298	6.6044	6.1487	6.21	12.7759	5.6121	5.6355	6.2228	7.0929	12.0941	7.6234	4.5354	5.6413	13.132	4.5008	6.4529	5.51	7.1126	5.6267	5.582	5.6786	4.3038	5.6285	4.811	10.8061	6.3605	7.1865	5.903	5.0435	5.8992000000000004	6.1971	6.4652	4.9079	6.1655	6.6063	6.8885	6.2411	6.8445	5.1102	7.1733	6.3789	11.3885	8.8719	8.4545	6.5676	7.6207	8.2065	5.8512	6.2798	6.9768	6.7126	5.862	8.4423	5.6112	7.3032	5.9554	10.9344	8.4981	9.1315	7.0793	7.289	7.6061	6.2399	5.89
PF3D7_0733000.mrna1_1	PF3D7_0733000.mrna1_1;597	597	6.7315	5.9875	8.1422	4.854	2.0072	5.8174	5.939	6.9661	3.0268	7.286	8.5572	5.7506	5.2106	4.2203	6.2263	6.3501	7.3279	4.2824	7.8538	6.1701	12.0853	8.439	5.1953	5.9586	11.0216	5.0717	6.5938	6.5375	6.4867	11.5439	9.2016	5.8716	5.9887	11.5422	5.4512	6.8732	4.903	7.9925	6.949	5.2133	6.0987	3.9607	5.5106	5.5777	5.4712	6.4637	7.9358	5.6991	4.9083	5.9293	5.5954	5.6047	3.9279	5.5308	6.5503	5.3565	4.7257	7.2091	5.318	4.9035	4.8237	10.4546	6.3595	8.4162	6.3861	5.5248	5.3205	4.2847	4.8048	5.6862	5.8955	5.1449	8.6559	4.5686	5.4761	5.753	10.4404	5.6014	8.6279	7.4766	5.8892	6.1031	6.5635	5.7444
PF3D7_0733000.mrna1_1	PF3D7_0733000.mrna1_1;598	598	6.1229	5.5981	5.2869	4.7803	4.8048	5.5144	5.9681	7.117	2.4699	5.6132	7.0819	5.6132	4.8505	4.4403	5.6775	6.6433	7.1456	4.9416	5.4165	5.254	10.2932	7.3437	4.7887	5.527	9.9483	5.4212	4.079	5.1751	6.2754	9.9284	8.5108	4.2869	5.9413	9.9536	4.8836	4.5607	4.5625	8.4093	4.7247	5.2001	5.0352	5.0561	5.1882	5.3071	4.7581	5.1735	8.3654	5.1387	4.0875	5.0648	5.5388	4.1094	5.1355	4.9146	6.3658	4.7819	4.7065	6.2806	6.0224	3.8982	5.7824	9.9261	4.9914	7.8109	5.4845	5.3219	5.3785	5.0836	4.4886	6.8785	5.0365	5.859	7.2374	5.0618	5.3743	6.0999	9.9956	4.2434	6.9772	5.9416	5.5823	4.9759	4.4243	5.5062
PF3D7_0733000.mrna1_1	PF3D7_0733000.mrna1_1;599	599	6.4632	5.6372	8.0311	5.6372	4.3498	5.8704	6.6669	7.7614	3.8063	6.5097	8.0803	4.5211	5.2615	1.5211	5.8741	6.295	7.8549	4.9551	6.384	8.7919	12.0757	7.3218	7.198	6.5269	7.6344	7.516	6.4854	6.5143	8.8589	11.4612	8.7655	5.6619	6.9795	7.8039	6.3928	6.556	5.4336	6.4045	6.4363	5.2596	5.2902	4.4222	5.7819	5.6845	6.3076	6.2716	6.9425	7.0119	4.4343	4.9561	6.1227	5.9453	4.784	5.8143	7.2187	5.739	6.524	6.0877	5.5454	4.557	6.3074	11.0019	6.0755	8.7218	6.059	5.6968	5.7287	4.7533	5.7236	8.6316	6.6446	6.7477	6.9385	5.527	5.3302	6.7783	10.9078	4.6485	8.4983	7.0693	6.2248	5.1747	6.1152	6.4767
PF3D7_0733000.mrna1_1	PF3D7_0733000.mrna1_1;600	600	7.3656	5.9229	5.8507	5.6337	4.7692	5.111	6.5807	7.4841	4.0303	6.6506	7.7018	4.6011	4.9616	2.5236	5.7434	6.3021	7.5523	4.3992000000000004	5.9752	6.9933	5.8753	7.7053	6.116	5.4175	4.3561	6.6656	5.2246	4.7355	7.2476	6.6618	9.507	5.3896	6.4323	5.7051	4.2055	5.151	4.8248	5.636	5.4601	4.5692	4.8227	4.0144	4.785	5.246	7.373	5.5567	6.2776	5.1554	5.2683	6.3049	4.8545	5.2813	4.2403	6.8171	6.8054	4.3583	6.1849	5.8382	6.5823	2.8934	4.8684	10.6356	6.1305	8.2806	5.7848	5.0853	5.1526	4.8943	5.2215	8.0025	5.375	5.0264	6.3866	6.2186	5.0396	6.3619	10.7746	5.2498	8.7009	6.3675	6.345	5.8659	5.9348	6.7361
PF3D7_0733000.mrna1_1	PF3D7_0733000.mrna1_1;601	601	6.0027	4.7903	4.4744	5.2052	3.9709	4.851	5.4502	3.857	3.263	6.0034	4.408	3.8146	5.6571	1.7049	5.0768	5.7882	5.9381	4.9279	4.9198	5.9519	5.1639	5.0917	4.5747	4.4416	5.5447	4.4653	4.9103	4.9704	6.4936	5.5641	6.2791	4.6159	4.4026	5.0955	3.7866	2.8639	4.9203	4.8644	4.8465	3.3547	4.2464	4.5711	4.7623	4.8192	4.627	4.9231	4.6129	5.0387	3.4673	3.6792	5.0184	5.438	5.0219	5.7666	5.3526	3.4634	5.1256	5.1135	5.8902	4.6893	5.7469	7.5758	4.4783	7.3584	5.4158	5.2943	4.4614	5.2854	7.2897	5.8258	4.0755	5.3096	5.1416	5.3505	5.2619	6.0361	7.835	5.2998	7.6838	5.8738	5.0678	4.4679	4.729	6.1175
PF3D7_0733000.mrna1_1	PF3D7_0733000.mrna1_1;602	602	6.3723	5.0325	4.7975	5.4919	5.2869	5.615	5.7779	4.9896	4.4634	6.4752	6.0949	6.0083	5.3016	4.0277	5.1445	5.3597	5.8369	4.742	4.5951	6.3007	6.1617	5.0303	5.4128	6.0775	5.9229	5.3402	5.6921	5.0228	6.5118	6.1581	5.4637	4.8202	6.9847	4.9174	4.4443	3.6182	4.8684	5.9269	6.4074	6.235	4.9331	6.1027	4.6943	5.3951	5.5913	4.1102	5.905	6.0063	5.5644	4.1522	8.5893	5.2887	4.4263	6.2534	5.6687	5.2418	5.8824	5.4689	5.8128	4.7153	6.2143	6.3799	5.7735	6.2067	5.3459	5.2207	5.9359	4.0018	5.9623	7.196	4.8797	5.7027	5.8197	5.1914	5.1783	6.1285	7.5792	6.1169	6.525	5.4323	6.0993	3.9402	5.9738	7.6521
PF3D7_0733000.mrna1_1	PF3D7_0733000.mrna1_1;603	603	6.2761	5.8179	5.2761	5.5367	5.5043	4.4423	5.1052	4.7729	4.2884	5.3516	5.568	5.5969	4.9523	2.067	5.2817	5.281	5.1359	4.4548	5.191	6.2036	6.2529	4.9653	5.0509	5.9862	4.3847	4.9923	4.2987	4.4951	6.6206	6.2439	5.7986	5.1859	5.342	5.1703	6.0583	3.306	4.7415	5.844	6.732	5.0076	5.5204	3.6147	4.6702	4.7544	3.6311	4.7996	5.8207	5.76	5.2517	4.0444	5.0913	4.488	4.6854	6.3576	5.6594	4.5033	4.8359	4.9828	5.4835	3.9616	6.2804	6.08	4.9373	5.4492	4.9307	4.7913	4.4222	5.8602	5.5641	5.8853	4.5656	5.3441	5.4192	5.14	4.9083	6.6866	6.3509	5.6129	6.674	6.2884	3.7876	2.433	5.5398	7.5308
PF3D7_0733000.mrna1_1	PF3D7_0733000.mrna1_1;604	604	6.1045	4.7377	4.5619	5.931	5.3041	6.2211	5.0014	5.0849	5.0657	5.4009	6.2392	5.3796	4.7882	4.337	5.4624	5.4306	5.93	5.7063	4.7613	6.1843	6.0308	5.4496	6.4788	6.0824	5.4303	5.0587	4.6792	4.9449	6.3374	6.4718	6.3656	4.5552	6.2367	5.4443	5.1875	3.8885	3.4263	5.742	6.3756	4.7602	4.3111	4.8171	5.3187	5.2137	4.5091	5.6843	6.4476	6.9277	5.6662	5.4906	5.0824	5.0152	3.1309	6.1789	4.8232	5.3459	4.8161	5.9167	6.213	5.0768	6.6231	5.558	4.8217	5.602	4.6358	4.8217	4.6124	5.4212	7.0931	6.3038	5.3194	5.4624	6.327	7.361	5.9713	6.1831	6.2748	5.1018	6.2403	6.8392	5.1587	5.6767	5.7225	7.7659
PF3D7_0733000.mrna1_1	PF3D7_0733000.mrna1_1;605	605	5.9998	6.0283	5.8089	5.5696	4.9754	5.0815	5.3374	4.7371	5.408	6.2174	5.3331	5.0942	5.4957	2.8639	5.8997	6.002	6.0659	5.5487	5.7415	6.6311	6.7347	5.3778	4.7819	5.3147	5.1465	4.9523	4.6346	5.7939	7.3453	6.4177	5.953	4.2311	6.4973	5.5753	5.2724	3.5801	4.8615	5.6014	6.431	4.5084	4.497	4.8787	5.3847	6.9351	5.9201	5.6687	6.3717	7.1726	5.5494	4.6724	5.4751	5.9547	4.6439	6.4254	5.625	4.5868	5.8061	5.4499	5.8497	5.3005	5.823	6.6254	5.43	5.1831	5.3785	5.8427	4.9607	5.9098	6.9897	5.9122	5.0014	5.4152	5.4973	5.435	6.3282	6.1438	5.8283	5.2472	6.5245	5.7175	5.5185	4.6679	6.0065	7.1755
PF3D7_0733000.mrna1_1	PF3D7_0733000.mrna1_1;606	606	6.2472	5.1048	5.7274	5.2012	4.9575	5.4634	5.466	4.9364	2.9561	6.7182	5.4118	5.3462	5.3255	3.2705	5.5622	6.0002	5.3038	4.8074	5.2649	5.235	6.8834	4.9236	5.3985	5.5333	5.3778	4.3688	5.9093	5.7795	6.094	5.4216	4.1851	4.1152	5.5723	5.8502	5.2008	3.844	5.4963	5.5589	6.2441	4.4841	4.4848	3.9625	4.8924	4.3854	5.8384	4.4316	5.9071	6.0477	4.5771	4.7581	6.1252	6.3778	5.3695	6.2436	5.6011	3.2675	4.4673	4.7829	5.2754	5.2821	5.8929	7.2322	5.6685	4.4067	6.1914	7.0943	5.2494	4.3771	4.5002	6.219	4.7301	4.9472	5.717	5.6331	4.7371	5.2441	7.7283	5.4647	5.7049	6.253	6.8107	5.9662	5.3154	6.5207
PF3D7_0733000.mrna1_1	PF3D7_0733000.mrna1_1;607	607	6.3626	5.5264	6.3286	5.3583	5.2323	4.98	5.3796	5.4216	4.8689	6.0531	5.8258	5.7653	5.5056	4.4229	5.4433	6.21	6.0083	4.2079	5.6346	6.2897	6.3072	5.6073	5.5708	6.4652	5.1922	4.8924	4.017	6.3327	6.7226	6.1957	6.605	4.7027	5.561	5.4111	3.6531	4.278	4.9809	5.9117	7.211	5.0613	4.3937	4.849	5.8161	4.0374	5.5223	4.7137	5.5251	7.1998	5.4219	6.0468	5.0347	5.4598	5.6328	6.4005	5.4269	4.4256	5.6424	5.337	4.9773	5.4199	5.9805	6.1733	5.7057	5.4053	5.8207	5.7639	4.3111	6.3111	7.9937	5.7425	4.2638	4.682	5.5317	4.8831	4.4995	5.8273	6.433	5.7913	6.2447	6.1233	5.2854	4.986	6.3853	7.508
PF3D7_0733000.mrna1_1	PF3D7_0733000.mrna1_1;608	608	7.1916	5.3975	5.6496	6.3185	5.2176	5.585	5.7957	5	3.6017	6.1755	5.649	5.5692	4.6112	4.8615	5.2161	6.1039	6.3315	5.079	5.121	6.6294	6.7153	5.8189	5.2028	5.8851	10.1373	4.3533	5.8422	5.8071	6.7089	6.0253	6.281	5.1355	5.9941	10.4147	4.3799	4.8485	4.7903	4.7115	6.2627	5.044	4.6241	5.2346	5.3625	5.1313	5.6713	5.5002	5.467	6.51	5.7296	5.8605	6.0356	4.8181	5.8212	5.7952	5.2895	5.079	5.3359	5.1843	5.1735	5.1639	6.6565	6.2153	5.8061	4.8364	6.4101	5.9258	5.0175	5.5185	8.005	4.5892	5.2657	5.749	5.5053	5.5043	6.1075	6.3563	6.7987	6.2458	6.4997	6.3277	5.2445	4.9887	5.9181	8.062
PF3D7_0733000.mrna1_1	PF3D7_0733000.mrna1_1;609	609	6.5644	5.5942	4.7104	5.887	4.7819	5.6121	5.3245	4.9823	0.8639	5.7975	5.8232	5.8148	5.098	5.3241	5.3125	5.2521	5.6305	5.0639	4.9016	7.0269	6.5635	6.212	5.9554	5.5173	5.5817	4.2957	3.26	4.342	7.3718	6.4146	6.5688	5.7366	5.4512	5.033	5.2739	3.9486	2.8012	5.1502	6.6658	5.2098	5.4074	4.6871	4.8972	5.6482	5.1449	3.3234	5.0955	6.4165	5.2323	5.5726	5.0378	6.0648	4.6299	5.7225	5.2664	5.6865	4.4502	5.8602	5.5163	4.6633	6.5521	5.9203	5.6679	5.6129	6.219	6.2525	5.1554	6.1123	6.8631	4.7296	4.8063	5.4783	5.5638	5.4429	5.7549	6.0644	6.073	7.0356	6.4345	6.0034	4.6305	4.5771	5.0866	7.2384
PF3D7_0733000.mrna1_1	PF3D7_0733000.mrna1_1;610	610	6.0982	5.3597	5.7501	5.3954	4.6035	5.1293	5.1375	4.1707	4.2547	5.9773	4.3743	4.1085	6.0103	4.5447	5.8743	5.327	5.7811	4.5993	5.202	6.6558	6.2336	6.419	5.4915	6.1487	5.4033	5.3892	3.8629	5.1404	5.6727	6.3029	7.1863	4.2638	6.7098	5.753	4.8465	4.5607	5.8515	5.9563	5.7317	5.8347	5.0166	3.8207	5.3462	4.111	5.2544	4.6479	5.2422	5.8975	4.6082	5.2957	4.8718	5.7803	3.8629	6.2591	5.0925	5.4356	3.3799	6.0951	5.8634	5.4819	6.1031	6.2555	5.1185	4.2487	5.2032	5.4928	4.7698	4.7393	6.7196	4.8329	5.0824	6.0957	6.0429	4.8161	5.7968	5.9502	6.3815	5.0626	7.4641	5.4479	3.7049	3.9449	5.4663	6.6081
PF3D7_0733000.mrna1_1	PF3D7_0733000.mrna1_1;611	611	5.9444	5.4653	4.8856	5.366	5.7252	5.5497	3.4476	5.3452	4.9686	5.3129	4.5957	5.1412	6.1512	3.3491	5.9542	5.7618	5.5696	4.4456	5.9069	6.56	6.0879	6.4441	5.4944	5.6642	4.9359	3.8319	2.669	5.2102	6.1721	5.7509	5.6499	3.2048	5.647	5.7724	5.2979	4.774	4.3161	5.3441	5.732	5.0579	4.5656	3.6005	5.3327	5.7845	5.9262	5.0849	5.9177	6.6651	4.6736	5.2806	5.3551	5.1387	3.4502	6.3754	5.5254	4.7613	5.0934	6.2188	5.4263	5.4604	6.6929	5.5046	5.3445	5.5388	5.5524	5.5774	4.706	5.6011	7.4143	5.0387	5.2434	4.963	6.2823	5.5207	5.7431	6.4555	5.9907	6.1029	6.0188	5.5765	3.8826	3.8924	5.5049	7.2607
PF3D7_0733000.mrna1_1	PF3D7_0733000.mrna1_1;612	612	6.6401	5.7536	5.0942	5.8709	3.8953	5.1164	5.251	4.5783	5.1867	6.6041	6.0934	5.466	4.8197	3.6508	5.4469	5.9446	4.934	4.7835	6.0402	6.6286	6.1855	4.5564	5.2653	5.2114	5.8883	4.2373	4.7268	5.295	7.2396	5.3413	5.9314	3.8826	5.5119	5.7046	4.3219	3.6645	4.7241	5.5078	5.7274	5.4111	4.7431	5.7463	5.5301	5.6238	5.1655	5.3331	5.7304	5.9076	5.3764	5.7407	4.8684	5.3509	4.017	5.9427	5.3431	5.0553	5.7096	5.7087	5.133	5.193	5.2334	6.0193	5.5942	5.8782	6.0387	5.7602	5.5401	5.6311	7.3052	5.0347	5.0166	5.5613	6.3434	4.5558	6.3381	5.7162	6.1727	7.1574	6.9335	5.9091	4.9069	3.3277	5.6562	7.4853
PF3D7_0733000.mrna1_1	PF3D7_0733000.mrna1_1;613	613	5.8467	5.887	5.8181	5.1272	4.5323	5.742	5.3183	4.9509	4.2242	5.1623	4.9991	5.7735	5.7382	4.4087	5.144	5.5413	4.6775	4.7613	5.4443	7.1011	6.8138	7.296	7.5981	5.5619	5.2149	3.9355	4.1922	5.0272	6.0148	5.6996	6.6421	7.6086	6.2141	5.0054	4.5975	3.2824	4.3096	5.4983	5.6424	6.0235	5.6682	4.9768	6.0283	5.6513	5.2472	4.9782	5.8143	6.5896	4.5254	5.6545	5.2426	4.8958	2.2957	7.0494	4.4666	4.2055	3.853	5.6276	5.5981	5.5457	6.321	5.8595	5.5798	5.8417	5.1886	6.098	5.68	5.4219	7.4889	5.3089	5.4111	5.9646	7.0085	5.5922	5.3816	6.2513	6.4939	5.7991	5.9345	5.6974	5.2098	3.3248	5.6755	7.61
PF3D7_0733000.mrna1_1	PF3D7_0733000.mrna1_1;614	614	6.7502	5.5756	4.2832	6.0657	5.1631	5.7621	5.3118	3.5323	4.9686	6.2338	5.1268	5.7978	5.6679	5.2828	5.4902	5.4774	5.3143	3.272	6.0317	7.1173	5.6349	5.8153	4.6988	5.9057	6.0345	3.8924	4.384	5.2679	8.7663	6.2133	6.7659	4.6276	5.7474	5.9752	5.211	4.1763	5.1469	5.1886	5.2731	4.9274	5.0768	4.2563	4.9435	4.7148	4.855	3.84	5.5329	6.1526	5.3445	5.295	5.4219	5.7573	3.7225	6.548	5.1827	5.3255	5.347	5.9743	5.6395	4.4886	6.3316	5.9366	5.0583	5.9373	5.06	5.4118	5.1018	5.76	7.3211	4.8364	5.5382	5.0361	6.7647	5.4453	5.375	5.9957	6.8148	6.6372	6.7234	4.856	5.2498	5.142	4.9236	7.4284
PF3D7_0733000.mrna1_1	PF3D7_0733000.mrna1_1;615	615	6.3856	6.143	5.5975	6.675	5.4333	6.2763	4.9995	4.3198	3.9269	6.683	5.5613	5.7806	6.2315	4.2645	5.4995	5.9593	5.565	4.8972	6.435	6.8954	5.7428	6.5804	5.3586	5.2987	5.5419	4.8043	4.4861	4.7415	7.2546	6.4446	6.7473	5.0798	6.5685	6.606	5.3667	1.585	4.8758	5.1735	5.8972	4.2638	4.8625	4.7756	5.4912	5.3327	5.3726	5.6082	6.0358	5.0721	5.5075	5.4512	5.554	5.5491	5.3861	8.033	5.1867	4.7829	5.5853	6.3512	5.5062	5.3865	7.8897	5.7366	5.3416	6.1863	5.4222	4.8841	4.1898	5.3445	7.5204	5.5463	4.9977	5.2854	5.6103	5.7729	5.0334	7.5354	6.4443	6.6967	6.8938	5.5841	5.643	5.6685	6.5234	8.3353
PF3D7_0733000.mrna1_1	PF3D7_0733000.mrna1_1;616	616	6.2784	6.2551	5.0197	5.2769	3.2464	5.4419	5.6008	4.7214	4.2418	6.7914	6.3083	4.857	5.0959	5.1506	5.191	4.8669	5.5185	5.0184	5.5345	6.6812	5.4725	6.0483	4.7719	6.4224	5.8605	3.9107	3.7835	5.3847	6.7711	5.887	6.5378	4.1579	5.8217	6.917	5.7626	4.6118	5.5072	5.7795	5.2604	4.8268	5.4259	4.4796	5.8654	6.1092	5.9885	4.2102	6.0032	6.1633	5.9493	4.6554	6.6508	5.4506	4.1922	10.0509	4.2211	3.4019	4.7366	6.4192	5.1859	5.5907	5.6693	6.2374	6.0772	6.1597	6.4121	5.319	4.1375	4.1675	8.4031	5.76	5.8309	4.7772	5.4607	4.6633	5.8817	5.5373	6.0749	6.8257	7.1246	7.3842	5.5463	4.3349	5.4152	8.9305
PF3D7_0733000.mrna1_1	PF3D7_0733000.mrna1_1;617	617	6.1597	6.4278	5.8237	7.6375	5.2137	4.8987	5.2891	4.9704	2.0144	8.0238	7.0861	4.4822	7.4922	3.7719	5.2765	5.9093	5.6053	4.3306	5.8577	7.3062	5.4433	4.6679	6.025	6.0947	8.1214	4.9293	6.4553	5.8826	7.2868	5.3005	7.2812	4.3391	5.9828	10.7446	5.0613	5.06	4.9093	5.8515	6.4413	6.3768	4.3889	5.017	5.8037	4.6259	5.6106	5.7098	6.0976	6.3997	5.7806	2.1408	6.9297	5.5185	6.0297	11.6341	5.2653	5.3259	5.1231	6.0483	5.5895	6.5368	6.0029	7.8609	8.7685	5.6511	9.2635	5.607	5.2012	5.6733	5.6814	6.5756	7.9981	5.9644	6.4994	5.9269	5.8921	5.4696	7.9572	7.5266	6.4931	10.2786	5.7679	6.646	6.2124	8.5039
PF3D7_0733000.mrna1_1	PF3D7_0733000.mrna1_1;618	618	6.9712	5.4376	5.0807	8.2722	4.7671	6.2598	5.1863	4.6041	2.7655	7.1671	4.669	5.2304	8.6437	4.5398	6.0009	4.3868	4.7175	3.774	6.1045	7.2645	6.08	4.8212	4.7164	5.4515	8.9953	3.4449	5.4373	5.3813	6.4494	6.5281	7.2084	2.3477	5.6103	9.629	4.2095	5.0717	6.3455	6.0564	6.1589	5.7527	4.9193	4.839	6.574	6.9773	6.2137	6.4385	6.0356	5.438	3.6915	3.9467	6.9275	6.0738	6.3514	9.7532	6.6372	6.0618	5.2114	5.7093	6.3747	8.006	5.2106	6.2893	7.2856	5.3085	10.3608	5.5151	6.7798	9.0201	4.3477	6.873	6.083	4.272	7.3802	6.1367	6.8529	4.7608	8.9043	5.5011	6.2696	10.1386	6.9388	7.441	8.582	5.7634
PF3D7_0733000.mrna1_1	PF3D7_0733000.mrna1_1;619	619	11.7619	3.848	5.04	7.2822	4.706	4.4983	5.2095	4.3161	3.384	11.4481	8.7411	5.8512	7.9312	3.1506	3.5692	5.3356	2.5801	2.848	4.3341	5.9023	5.4189	4.2787	3.7845	6.3054	8.04	3.9307	5.0435	4.9392	6.8222	4.9745	5.5379	2.6915	5.9326	8.876	2.7485	4.5945	4.6707	4.5091	7.1837	3.2001	4.5619	4.5564	5.9998	6.477	10.9185	5.4386	4.995	7.1523	3.8156	5.5829	4.9982	6.0199	5.3462	11.2972	4.963	5.2813	5.0955	5.23	5.8025	6.2085	4.9598	6.6235	5.3837	3.9809	8.6648	5.4313	4.7388	5.2861	4.6421	5.6223	4.8817	5.4777	6.1574	4.4515	6.8296	5.8382	7.3539	4.8831	5.9413	9.3559	4.594	6.8971	5.2979	5.1953
PF3D7_0733000.mrna1_1	PF3D7_0733000.mrna1_1;620	620	9.9167	5.0904	5.8161	8.1032	3.7334	6.3756	5.9614	5.3038	3.8895	9.8811	7.0176	6.558	8.1502	1.8359	5.8425	5.3327	5.9141	5.3674	5.9565	6.9015	6.7315	5.627	5.3827	6.2277	7.1915	5.0228	8.2724	5.1827	7.0472	6.5598	6.6041	3.2987	5.7811	7.019	5.0824	8.4661	4.6264	5.2188	6.3455	5.6957	6.4772	4.2024	4.9378	6.4443	9.367	4.9505	6.4922	8.8292	5.5629	6.5931	7.4182	6.3203	7.9398	11.6565	5.1189	4.1301	6.257	6.5547	6.0652	5.0479	5.3754	6.3973	6.6648	5.4453	6.6283	5.0457	6.6336	5.3827	7.4468	6.4323	4.7247	5.0041	6.9377	6.9435	6.3187	5.9355	8.2965	6.8142	6.19	8.0785	5.723	6.3434	7.4555	7.4462
PF3D7_0733000.mrna1_1	PF3D7_0733000.mrna1_1;621	621	8.1712	6.0002	5.6369	7.0717	6.0777	6.2376	4.925	4.5173	5.3349	7.6695	6.7912	4.9741	6.917	4.84	5.5065	5.8176	5.6194	6.0094	4.0099	5.6619	6.7578	7.1424	6.7774	6.417	5.6713	4.7714	9.2517	5.8397	6.6806	5.5972	6.4639	6.1647	6.9196	6.3255	4.6559	9.4949	4.6899	5.6288	5.9814	4.5741	4.4449	4.5969	3.859	5.4874	7.7003	5.9572	5.7803	5.588	5.3951	5.9679	7.3521	5.9941	6.1235	10.8347	5.7046	3.7181	5.3978	6.5856	5.9119	4.8176	6.4904	6.9677	6.2621	6.4456	7.5629	5.5279	6.4136	6.4668	8.5281	4.4236	7.221	5.7509	6.9329	6.285	6.4053	6.6689	7.5564	6.8574	6.8283	8.4291	5.5616	6.6548	6.3005	10.1443
PF3D7_0733000.mrna1_1	PF3D7_0733000.mrna1_1;622	622	7.3672	5.4111	5.2679	6.3069	5.6809	5.8148	5.6648	4.757	4.0063	6.704	4.347	5.0483	5.1206	3.8329	5.1946	5.6913	5.5835	4.9359	5.8555	6.9912	6.5959	5.8331	5.347	5.7623	4.7934	6.1075	3.5981	3.7071	6.8072	6.5239	6.8121	5.0862	5.0193	5.6177	4.7192	4.4449	4.7474	5.1285	6.2319	4.3568	4.9136	5.1077	4.6927	6.1089	6.21	5.4519	5.8684	5.3363	5.7417	4.9326	6.3987	5.5376	6.3801	6.9515	5.554	4.9977	4.7501	6.7082	5.8726	5.021	6.3783	6.4444	6.0989	5.1326	5.8681	5.2098	4.8445	4.5454	7.6734	4.4005	5.4259	5.5801	7.064	5.0193	5.5429	5.4199	6.419	7.0954	6.8126	6.6185	5.8384	4.845	6.3454	7.8971
PF3D7_0733000.mrna1_1	PF3D7_0733000.mrna1_1;623	623	9.3578	5.3799	5.627	8.004	4.7463	5.0219	5.9702	4.811	4.7181	8.4002	5.5692	5.0179	8.2757	4.3118	5.7905	5.4809	6.155	5.3754	5.0215	6.1906	6.135	5.4429	4.847	5.3823	6.4835	5.1252	8.1578	4.6999	5.7695	6.3712	6.6631	5.1946	6.0772	6.6475	5.4162	8.1999	4.8186	5.3892	5.7013	3.9533	4.079	5.3723	5.6963	5.7613	7.8823	3.7082	5.8817	5.8941	3.6241	6.2083	7.517	7.0171	7.8224	10.4184	5.1611	5.9743	4.1127	5.4386	6.2411	5.9357	6.1438	7.0286	5.9371	5.3241	6.8277	5.1977	5.6789	6.0944	9.4906	5.8427	7.3349	4.7104	6.0025	7.1803	5.4336	6.8101	7.3867	6.9792	6.8496	8.1128	5.0246	6.7006	6.9039	9.9789
PF3D7_0733000.mrna1_1	PF3D7_0733000.mrna1_1;624	624	9.5237	5.8192	5.6441	8.8575	4.8012	5.3649	4.7908	5.7623	4.8273	9.2669	5.9126	6.2906	9.4352	5.1926	4.2327	6.2972	6.8776	5.2284	5.2902	8.5304	6.254	4.3448	5.5024	7.2916	8.2107	4.3561	6.3858	5.9768	8.23	6.1965	6.4007	3.5534	6.6796	7.9231	5.5543	6.1156	6.6231	5.0583	5.6868	5.3241	4.8669	5.916	5.796	6.7173	8.5093	6.8199	7.0148	4.7866	4.9021	7.6686	8.5369	7.3241	9.3324	8.4939	5.6299	6.3773	5.4741	6.3679	6.1516	8.0327	6.3315	9.2887	8.5743	7.1605	8.6474	5.7211	7.0665	7.514	10.6679	4.5814	7.6659	6.0076	7.0629	8.3665	8.2279	6.6315	8.4593	7.7977	7.4772	9.5076	5.8662	8.2921	8.1121	11.0469
PF3D7_0733000.mrna1_1	PF3D7_0733000.mrna1_1;625	625	10.3357	6.3988	6.076	10.9116	6.9226	6.1092	7.1141	8.1005	6.6946	10.0223	6.2474	6.9028	10.7504	6.5393	4.5783	7.9375	8.0278	7.4596	5.436	9.5893	6.7475	4.2048	6.7486	7.0997	8.1809	4.1977	6.2583	6.3496	9.6774	6.3899	6.3393	6.9621	6.6118	8.5103	5.0815	6.2863	9.5539	5.9561	6.0108	6.5507	5.7996	4.2487	6.9268	6.9399	9.9656	6.6511	5.8642	5.6619	3.7015	8.3458	8.4163	6.6996	9.141	8.1588	7.1755	5.9362	6.4063	7.9335	7.1968	9.5718	6.238	9.5277	9.7151	7.2692	9.2228	5.7766	7.5049	8.4504	7.1095	7.8541	7.0323	6.0607	9.4318	7.7764	9.3484	6.4914	9.9953	8.3745	8.5726	10.1368	6.0246	8.263	8.1604	6.8049
PF3D7_0733000.mrna1_1	PF3D7_0733000.mrna1_1;626	626	9.9869	5.7517	5.6576	9.0889	7.0732	6.045	6.9833	7.1351	5.8907	10.7862	5.6141	4.6611	9.3922	7.223	4.6513	7.8678	7.1982	6.1619	4.7729	9.461	6.269	6.2168	5.8851	6.3899	7.3931	4.319	5.9296	5.0849	9.6691	6.7362	7.3163	5.9991	6.378	7.7665	4.337	6.7348	9.9213	5.7821	5.3519	4.8339	4.0824	4.4542	6.9164	6.7141	11.2739	7.4632	6.29	5.4951	5.1695	8.6419	8.3885	7.8372	9.3256	8.8283	6.5027	5.8104	6.8679	6.9344	7.3087	9.4966	6.1069	9.574	8.6612	7.145	9.8291	6.1291	7.5427	7.6664	6.9554	6.297	5.5607	6.78	8.483	7.9959	9.6453	6.1243	9.4949	8.6889	7.6413	9.9255	5.947	7.9092	8.1408	6.8898
PF3D7_0733000.mrna1_1	PF3D7_0733000.mrna1_1;627	627	10.5784	6.3959	5.0277	7.201	8.0351	6.0885	7.5541	8.2199	7.3251	10.4374	7.5346	4.0832	8.1089	8.1556	4.9968	8.2893	8.1432	5.8306	6.1402	9.1625	6.2999	6.3736	6.6168	7.1077	6.5353	4.6182	5.691	4.6651	9.5237	6.7714	7.2133	5.6103	6.724	6.9443	5.5049	6.029	8.6898	8.015	5.5984	6.2606	5.43	5.7068	4.9212	5.9907	10.053	6.1412	7.0873	5.1169	4.6893	7.1485	7.626	6.2085	9.8567	6.3635	7.339	5.9537	6.6347	7.4188	6.5517	11.0651	6.8565	8.9027	10.6673	8.3305	6.9572	7.0069	7.1688	5.9825	7.2743	7.3909	6.0783	6.4434	9.2623	6.3393	11.2316	7.0732	9.3587	8.7441	7.6402	8.7408	7.7884	8.3672	6.8377	6.8309
PF3D7_0733000.mrna1_1	PF3D7_0733000.mrna1_1;628	628	7.6529	5.9635	6.3656	7.2169	9.3873	6.0101	4.861	7.0677	6.6518	8.2931	4.5342	5.5826	6.6053	8.0338	4.5838	6.0279	6.5774	3.9718	4.0435	8.0746	5.6185	4.9006	6.3487	5.7798	5.7079	4.1961	3.5838	4.2884	8.1402	6.3151	5.3705	5.0475	5.3576	5.9646	4.025	4.4107	7.491	6.257	5.3847	4.1843	6.4718	5.1031	5.3667	5.1675	6.8292	6.5259	7.6396	5.6179	4.6212	5.3806	6.2628	5.0422	7.8696	4.86	6.641	6.5629	6.1599	8.2281	5.6633	7.3586	8.3311	5.8691	7.8191	4.9198	5.8532	7.266	5.6662	6.6552	5.4838	7.1446	5.8035	5.9932	8.8856	6.4474	7.307	8.1732	6.1206	6.9172	5.5413	6.9813	8.0023	6.8142	6.8475	4.3757
PF3D7_0733000.mrna1_1	PF3D7_0733000.mrna1_1;629	629	8.2277	5.917	4.7323	5.7015	10.0025	6.2112	5.1156	4.1683	6.1241	9.0927	5.4973	5.0618	5.2657	8.5736	6.1087	5.7148	5.3726	4.8146	4.2449	6.926	5.1751	5.2265	4.6977	6.2873	5.7711	5.2376	2.9964	5.0553	7.1972	6.2976	6.5821	3.8197	6.4939	5.2028	3.4777	2.844	6.2538	5.2772	5.3885	3.1859	6.4041	5.3951	4.9846	5.2396	7.5081	6.6928	7.0396	4.9467	5.575	6.2327	6.0727	5.0938	9.0767	5.43	5.1997	4.3785	5.7236	7.1487	5.3273	5.4192	6.5099	6.4393	5.1902	5.2898	6.8117	6.1045	4.905	8.3267	4.8679	6.1187	4.6848	6.0206	9.243	4.98	4.8909	5.8975	8.1574	5.1611	6.2416	6.6008	6.9184	3.8156	8.5984	4.7076
PF3D7_0733000.mrna1_1	PF3D7_0733000.mrna1_1;630	630	6.9452	6.6485	7.1989	6.1884	8.3198	6.7266	5.5506	4.1953	5.9395	7.9183	6.3487	4.9855	4.9759	8.3274	6.1922	5.917	5.3132	4.5735	6.6311	6.4405	7.5606	7.5392	5.4373	4.7393	6.3546	5.1655	4.6582	5.1875	6.3286	6.7736	7.9162	4.2735	5.6724	6.1272	5.7642	3.7192	6.4601	6.7783	6.1041	6.3007	5.0378	4.8953	4.4509	6.4752	5.7024	6.3212	6.9218	5.2604	5.7511	5.2059	6.3275	5.1671	6.7338	3.7247	5.3646	6.2784	4.0206	6.6819	4.6679	5.26	6.1258	5.72	6.1204	5.8985	4.0081	5.1775	5.7621	5.1387	4.8659	7.7912	7.1735	5.875	8.1455	6.4438	7.3856	7.1153	7.0752	6.6997	5.7323	6.8804	5.3927	5.6924	6.9288	4.1243
PF3D7_0733000.mrna1_1	PF3D7_0733000.mrna1_1;631	631	7.1323	5.3639	5.3107	4.5729	5.6235	6.1183	5.2087	5.318	3.3909	7.2463	4.3284	3.9514	4.4155	5.6929	4.2048	4.6554	5.1465	4.263	4.855	6.0811	5.9919	2.7655	4.8615	4.3067	5.1703	4.6769	3.2675	4.4053	6.1299	6.7613	4.9246	2.9222	4.3632	4.4731	3.7506	4.0081	5.811	5.1048	5.1001	4.7876	4.8963	3.5814	5.4634	4.5065	6.3537	4.5814	5.6775	5.2277	4.7317	3.332	5.1043	2.3757	5.254	4.1194	4.4323	3.8846	4.4621	6.093	5.6893	4.4529	5.8728	5.0418	6.3466	4.7093	4.5267	5.585	4.9681	4.9519	4.7538	4.4209	4.4363	4.5963	5.647	4.8841	5.0045	5.51	6.0363	5.4172	5.8212	3.3363	5.7162	2.7549	5.3107	4.8074
PF3D7_0733000.mrna1_1	PF3D7_0733000.mrna1_1;632	632	5.7412	5.5301	4.9676	5.1243	4.8934	4.9293	4.7787	4.5922	4.3639	4.3111	3.0618	5.1683	3.8227	2.8718	4.7334	4.5892	4.7192	5.1871	4.9621	5.4538	5.1719	4.6352	5.1902	5.1043	5.6238	3.0144	3.6253	4.4403	5.1795	5.1663	5.5087	4.7021	5.926	5.0742	4.7829	4.9695	4.5329	5.6366	5.9873	4.5607	5.7296	4.9265	5.0557	2.7698	4.6188	4.5298	5.8804	5.488	5.1119	4.354	3.2869	5.4607	4.3241	4.1497	5.0431	3.841	3.6381	5.9692	5.3716	5.3096	5.4222	4.9964	5.4111	5.2917	5.0592	4.7241	2.862	1.9486	5.3851	4.8207	2.4114	5.1603	6.4036	5.044	5.0188	4.62	5.684	5.4306	5.8422	3.9317	5.111	3.0687	5.3923	5.578
PF3D7_0733000.mrna1_1	PF3D7_0733000.mrna1_1;645	645	7.3036	6.382	5.1997	5.7874	4.9453	6.2298	6.5014	5.0592	5.9593	6.6977	5.9083	5.7485	5.3674	5.2731	4.9777	5.578	6.366	3.7729	5.5798	5.7296	6.1857	5.0596	5.5053	5.4627	5.2946	5.3034	5.7562	5.2122	6.5489	7.2796	5.5404	4.7876	5.5838	6.3947	6.1108	5.0592	5.5097	4.85	7.1634	5.647	5.4026	5.3491	6.2296	5.62	6.767	5.0764	5.7296	5.4343	5.3005	5.8965	5.7634	6.0264	4.5886	5.1747	6.2044	5.9467	5.464	5.2876	6.238	5.6682	5.7732	6.9863	6.3304	5.9846	5.6539	6.3374	5.3477	5.7156	6.2909	6.4217	5.857	5.5116	5.7719	5.6413	5.6568	6.1247	6.4217	6.2977	6.4522	4.5589	6.3374	4.9955	6.1058	5.4979
PF3D7_0733000.mrna1_1	PF3D7_0733000.mrna1_1;646	646	6.8872	6.4057	5.7301	6.1144	4.8856	6.2071	6.1647	6.5889	6.1831	7.1284	6.077	7.0377	6.0201	5.4296	6.2994	5.3466	6.4967	5.7425	5.636	5.0299	6.1657	5.9437	5.7027	4.7876	6.5966	6.1969	6.2692	5.7344	6.007	6.582	7.2204	3.0018	6.6996	6.4043	5.8512	5.6786	6.1715	5.5567	5.6124	5.8316	5.7527	6.2077	6.6606	5.8359	5.6053	6.5019	5.1396	6.3549	5.4838	6.9181	7.1631	6.2373	5.1039	7.5159	6.0372	5.8585	5.4131	6.2922	6.7626	6.4101	6.2403	7.1229	6.6564	6.458	6.132	6.5517	5.6843	5.9186	6.3988	6.2602	5.5091	5.4366	5.9921	5.8227	6.4415	6.5276	7.3556	6.5404	6.3681	6.6892	5.5613	5.9882	6.4668	6.1198
PF3D7_0733000.mrna1_1	PF3D7_0733000.mrna1_1;647	647	6.3583	5.8512	8.7135	5.4861	4.9964	5.9968	6.5218	6.6957	5.2196	6.683	6.2038	6.4038	5.1227	3.6288	4.4114	5.8352	5.6565	5.6565	5.0067	6.067	5.6591	5.7671	5.4935	4.8298	6.1599	6.1408	5.6699	5.6328	5.6868	6.2405	6.2784	1.5607	5.144	6.3598	6.1743	5.4077	5.7214	4.729	5.8089	3.6904	4.4886	5.5027	6.2336	5.6147	4.8253	5.2376	5.0828	5.353	4.7623	5.1485	5.4542	5.9934	5.8706	6.0005	5.2731	6.2369	4.6106	5.9217	6.0117	5.9699	6.0007	7.0663	5.9885	5.3445	5.2884	5.4506	4.9307	6.0139	5.6221	5.4973	3.6792	4.9011	5.5264	6.2675	6.0103	6.4243	6.9074	5.7361	6.4837	5.7944	6.1064	5.4877	5.729	6.1156
