## Supplementary material for "Proteome-wide antibody responses to PfSPZ Vaccine include cross-reactive antibodies that correlate with protection from malaria": PeptideArray_all_peptides: 367676_file08 (part 95 of 204)

SEQ_ID	PROBE_ID	POSITION	P14_pre_NO	P39_pre_YES	P17_pre_YES	P46_pre_YES	P10_pre_NO	P49_pre_YES	P29_pre_NO	P42_pre_YES	P13_pre_YES	P14_post_NO	P39_post_YES	P17_post_YES	P46_post_YES	P10_post_NO	P49_post_YES	P29_post_NO	P42_post_YES	P13_post_YES	P40_pre_NO	P02_pre_NO	P45_pre_NO	P04_pre_YES	P11_pre_NO	P20_pre_YES	P15_pre_NO	P05_pre_YES	P16_pre_NO	P40_post_NO	P02_post_NO	P45_post_NO	P04_post_YES	P11_post_NO	P20_post_YES	P15_post_NO	P05_post_YES	P16_post_NO	P44_pre_YES	P38_pre_YES	P48_pre_YES	P31_pre_YES	P34_pre_YES	P06_pre_NO	P47_pre_YES	P35_pre_NO	P07_pre_YES	P44_post_YES	P38_post_YES	P48_post_YES	P31_post_YES	P34_post_YES	P06_post_NO	P47_post_YES	P35_post_NO	P07_post_YES	P36_pre_YES	P25_pre_YES	P23_pre_YES	P22_pre_NO	P27_pre_YES	P30_pre_YES	P12_pre_YES	P26_pre_YES	P51_pre_YES	P32_pre_YES	P28_pre_YES	P24_pre_YES	P08_pre_YES	P19_pre_YES	P50_pre_NO	P36_post_YES	P25_post_YES	P23_post_YES	P22_post_NO	P27_post_YES	P30_post_YES	P12_post_YES	P26_post_YES	P51_post_YES	P32_post_YES	P28_post_YES	P24_post_YES	P08_post_YES	P19_post_YES	P50_post_NO
PF3D7_0733000.mrna1_1	PF3D7_0733000.mrna1_1;648	648	5.9119	5.151	5.8834	4.8914	4.0135	5.3338	6.0672	6.1735	4.2296	5.3586	5.5635	5.6392	4.7787	4.9832	5.7189	5.7808	5.4383	4.9369	4.9759	5.5524	5.7134	6.6726	5.3427	4.511	5.9105	5.8217	5.8291	4.9973	5.6444	6.5051	7.0091	4.4005	5.8311	6.5421	4.4957	5.2063	5.3208	5.2032	5.7892	5.2687	5.3851	6.0841	5.6954	5.319	5.2858	5.7552	5.2983	5.3302	3.9828	4.8807	5.572	5.3796	5.0215	7.1486	5.3085	4.9392	4.6218	5.5686	6.0228	5.211	5.8311	7.3431	6.8031	5.5826	5.847	6.1385	4.1202	5.3698	6.8058	4.406	4.8027	4.0985	5.366	6.6978	5.3494	5.7227	7.9284	5.8873	6.1367	5.9544	5.7525	5.6328	6.4248	5.9416
PF3D7_0733000.mrna1_1	PF3D7_0733000.mrna1_1;649	649	6.3611	7.1758	6.7872	6.6586	5.5717	5.5432	7.0085	5.5438	5.983	6.6556	7.0257	7.2803	6.1457	5.4709	6.3952	6.2871	6.4355	6.4739	7.2473	7.6021	6.8124	6.3828	6.1387	5.5279	7.4096	5.7808	6.0843	6.3607	7.2374	6.6539	7.5739	5.8537	6.5874	7.5423	5.7301	6.3363	7.043	6.4639	6.0919	6.2789	6.1465	5.7104	6.6209	6.9046	6.5486	5.9026	5.6645	5.561	6.3118	6.0101	5.8364	6.8633	6.2001	7.151	6.2396	6.7242	5.7225	6.4135	6.2898	6.7413	6.77	7.1439	7.5053	6.4678	6.8036	6.0063	6.3143	6.7413	7.6587	6.5595	5.0989	6.6943	6.4041	5.6168	6.0314	6.4479	7.6034	7.486	6.3693	6.4261	6.1037	6.4627	7.0375	7.5157
PF3D7_0733000.mrna1_1	PF3D7_0733000.mrna1_1;650	650	6.805	6.8859	6.3297	6.6039	5.5913	6.3352	6.8353	6.7101	6.2563	6.3523	6.8597	7.1618	6.7244	5.6545	5.6232	5.4893	6.2207	6.3257	6.2574	7.3452	7.7927	6.8959	5.5804	6.1711	8.564	6.3027	6.2811	6.1853	6.8381	6.9719	6.484	5.1313	6.3892	8.1385	5.9062	6.3161	6.72	6.6724	6.0813	6.2147	6.3161	6.2284	6.5469	6.2126	5.9662	6.3808	6.2304	6.7381	5.8288	6.0622	6.456	6.3853	6.4209	6.4684	6.4477	6.1233	5.2743	6.4185	6.7889	6.9327	6.5129	7.5127	7.5036	6.6279	6.7533	7.0296	6.2455	7.0357	7.1974	6.1691	5.9807	6.8039	6.8785	7.2769	6.235	6.58	7.0936	7.5446	6.5514	5.8634	6.5718	5.3628	7.0135	7.0243
PF3D7_0733000.mrna1_1	PF3D7_0733000.mrna1_1;651	651	7.4864	7.6945	6.9711	7.1279	6.9565	7.3138	6.7947	6.524	6.7779	7.2871	7.7848	7.0245	6.2319	6.5455	6.6935	5.5558	7.2137	6.0367	7.0266	7.3936	7.6985	6.8797	6.8102	6.6529	7.0884	6.9218	7.074	6.1861	7.2669	7.5192	7.0502	6.6807	7.0659	7.3475	6.9309	6.2401	5.8482	6.7673	7.0298	6.0281	6.6459	5.9451	6.419	6.6594	5.6126	6.7251	7.1343	6.079	7.1214	6.9335	6.4899	6.2653	6.2845	6.5497	6.3952	6.5984	7.6782	6.2928	6.5432	7.0906	7.1394	6.9637	6.6686	7.4558	7.1621	6.9569	5.7682	6.4453	7.394	6.6339	6.2791	6.9166	7.1599	5.6829	7.1601	7.4467	7.7295	6.7882	6.4816	6.9686	6.0721	6.7931	6.7573	7.5338
PF3D7_0733000.mrna1_1	PF3D7_0733000.mrna1_1;652	652	7.8462	7.3518	6.826	6.6247	7.1888	6.3464	7.487	6.4143	6.2397	7.8734	6.7698	6.7732	6.4686	6.1274	6.4268	6.5592	6.6605	5.8158	6.8749	7.218	7.6616	6.5064	6.6709	7.3596	6.0281	5.9186	5.7637	6.1324	7.1564	7.1296	6.5662	6.794	7.1378	6.7404	6.3103	5.8359	6.433	7.2164	6.1129	6.4733	6.5557	5.4938	6.5226	6.6245	6.5804	6.1352	6.3915	6.7487	6.2424	6.1715	5.4148	5.8442	6.688	6.5312	6.8427	6.5325	6.8519	7.671	6.8845	6.6652	7.1632	7.2527	6.9773	6.9991	7.2305	6.2373	6.2867	6.5265	7.1594	6.6873	5.9352	7.051	7.259	6.5752	6.7526	7.1955	6.9242	6.8744	6.9205	5.9217	6.0135	6.0693	7.1529	7.7714
PF3D7_0733000.mrna1_1	PF3D7_0733000.mrna1_1;653	653	7.5353	7.2711	6.8188	7.1441	6.0783	6.9898	6.3969	6.5869	5.1181	7.3413	7.6229	6.7658	6.1914	6.0352	6.4075	6.5738	7.3065	5.1985	6.6928	7.0304	6.7336	5.9013	5.5567	6.2271	7.4113	5.6966	5.7916	5.9957	7.7643	7.1637	6.1322	5.9651	5.9155	7.4935	5.5641	4.6094	6.5583	6.027	7.3092	6.5127	6.1467	5.9456	6.191	6.2743	5.7544	6.6792	7.1672	7.68	6.5102	7.1364	5.8667	6.5396	5.9364	6.8044	6.5872	6.2432	7.641	7.2287	6.8676	5.9241	6.1385	7.1943	6.5455	8.0945	6.4024	7.2096	6.0919	7.4621	8.6824	7.1875	6.2371	7.8193	7.0679	6.2116	6.3395	6.31	7.1977	7.3022	7.8225	6.9079	6.7831	6.6892	7.3627	7.9989
PF3D7_0733000.mrna1_1	PF3D7_0733000.mrna1_1;654	654	6.5603	6.0817	5.7355	6.2418	5.4764	5.8435	5.9322	4.9079	3.3363	6.6327	5.4138	5.6047	4.0815	4.6724	5.128	5.5573	6.4922	3.9411	5.897	5.8672	6.704	5.1595	4.7236	5.2739	5.5686	5.1562	5.5512	4.9649	6.435	6.0481	5.849	4.843	5.7578	4.3434	5.2219	4.0609	4.9959	5.5567	6.0862	4.9088	5.3391	5.5491	5.6885	5.9177	4.4848	5.545	6.6058	5.3782	5.1623	5.2709	5.3234	5.2028	4.0144	6.1424	4.851	5.5357	5.6778	5.503	5.7719	5.4796	6.4315	6.1221	5.8273	6.6754	4.8176	5.0618	4.5116	6.1805	7.6081	4.366	5.238	6.2416	6.2149	5.62	5.6594	5.4326	6.3455	5.9925	6.2102	6.2784	4.5236	5.6904	6.2132	7.6781
PF3D7_0733000.mrna1_1	PF3D7_0733000.mrna1_1;655	655	5.8492	5.8777	5.0475	6.0286	4.8445	5.862	5.4561	5.9217	4.6876	5.9551	5.1198	5.3291	5.6736	5.193	5.3262	4.8037	6.0361	3.6565	4.9805	7.0293	6.218	4.696	5.6355	6.377	5.5087	4.7939	3.9069	5.6279	6.555	4.5747	6.0343	6.1542	5.5447	5.6935	5.2192	4.7814	6.0056	5.8309	5.4874	4.9584	5.2392	4.9551	6.0821	5.7695	5.4944	4.8777	6.1751	5.6896	5.5826	5.2898	5.9609	5.3023	3.3118	5.9458	5.9038	5.0501	5.6938	7.9173	5.4152	6.4244	5.875	6.7443	4.6041	6.5286	5.8887	5.5524	5.4912	6.3393	7.5972	5.0201	4.5916	5.7396	5.6058	6.1514	5.8197	5.6384	6.7936	5.4767	5.4935	5.7247	5.2972	6.1385	6.293	7.5765
PF3D7_0733000.mrna1_1	PF3D7_0733000.mrna1_1;656	656	6.554	5.7533	5.0951	5.0444	5.1957	5.0505	3.6599	4.6876	3.5323	6.1037	5.8301	4.477	5.7639	4.6177	5.5595	5.5116	5.3632	4.3219	5.5659	6.8048	7.338	4.5564	4.9411	4.7549	5.7597	5.151	4.4796	5.4148	6.7054	6.2219	6.3633	4.5868	5.6935	4.8268	5.7703	4.327	5.101	5.2001	5.9982	4.3349	4.9307	5.6904	4.2965	5.684	5.8194	4.3349	5.6859	6.3347	5.4289	4.2149	5.6868	5.943	4.101	5.6002	4.8929	5.5945	4.4783	6.1041	5.9692	4.9986	6.2763	6.2612	5.1489	5.5829	4.4463	5.1214	4.2608	4.6124	6.7467	4.7729	5.3356	5.3316	5.9307	5.1997	5.2403	5.8733	5.8834	4.8982	6.0266	5.7772	4.4783	6.2527	5.8477	7.3851
PF3D7_0733000.mrna1_1	PF3D7_0733000.mrna1_1;657	657	6.55	5.988	6.1522	5.7506	6.202	5.3334	12.8595	4.0135	4.9383	6.3271	6.1479	5.266	5.6337	4.4744	5.2994	6.3142	5.3399	3.8856	5.3775	6.7732	7.4015	5.8765	5.5586	4.435	4.9896	4.607	4.5185	5.366	6.7728	6.1703	6.0361	5.6929	5.8342	4.8298	5.2551	2.4033	5.7655	5.3916	6.1278	4.6915	5.2422	5.3147	5.2551	5.5771	4.9355	5.359	6.2298	6.6799	5.1227	4.5577	5.6901	5.8848	4.0841	5.9509	5.1123	4.5552	5.7434	5.8632	6.3651	5.1301	6.488	6.364	6.1562	5.478	5.6963	5.4406	5.3438	6.1687	7.5537	6.0325	5.366	5.95	5.8709	4.6485	6.484	6.1801	6.9425	5.96	6.106	5.7942	4.9203	5.393	5.0418	7.0847
PF3D7_0733000.mrna1_1	PF3D7_0733000.mrna1_1;658	658	5.8819	5.6744	5.2657	6.1449	4.0295	6.3756	5.9392	5.26	5.4689	6.4849	5.6363	5.4692	5.0453	4.3882	5.4902	5.1558	6.0807	4.6124	4.9126	6.876	7.1069	6.325	5.2957	5.9612	4.9565	4.9184	5.4472	4.2234	6.7749	6.0866	6.9195	4.7404	6.246	5.3813	4.0303	5.4286	5.7126	5.558	6.0072	6.4138	5.1477	5.0014	5.2491	5.4343	5.3498	5.7975	5.4598	5.8442	4.1301	3.5033	5.5531	5.4841	2.7803	6.7015	5.0925	4.4944	4.843	6.5826	6.2752	4.3291	6.478	5.8502	5.5804	5.26	5.5395	5.4356	5.233	5.4249	7.3555	5.6132	5.2909	4.7393	6.2517	5.1318	6.1938	6.1965	6.3404	6.9833	7.0339	6.7459	5.671	5.3165	5.0479	7.5603
PF3D7_0733000.mrna1_1	PF3D7_0733000.mrna1_1;659	659	6.4408	6.525	5.572	5.5546	3.2765	5.2048	4.9602	5.1404	4.2388	6.6943	6.0841	5.9181	5.8545	4.7328	4.6871	5.5027	5.5497	5.4912	4.6317	6.6076	6.0851	5.5823	5.7729	6.2365	4.497	5.2168	1.3277	5.2223	5.0418	6.4731	6.0394	4.9565	5.8146	6.1079	4.4026	5.0853	5.4705	5.826	6.1027	5.4256	4.4886	6.1849	5.5484	5.3988	5.6079	4.9869	6.2634	6.4517	4.6182	5.8963	5.2418	5.7334	4.9727	5.5398	4.9745	5.2847	5.0708	7.2348	5.5826	4.1595	6.1819	6.3797	5.4131	5.6076	6.9495	5.337	4.1489	5.7236	8.496	5.0461	5.6378	5.1173	6.8643	6.4152	6.2075	6.1416	6.8283	6.5937	6.6876	6.8298	5.0461	5.3691	6.0155	8.2912
PF3D7_0733000.mrna1_1	PF3D7_0733000.mrna1_1;662	662	5.9878	5.9479	4.7729	5.1346	5.3388	5.4578	5.4243	5.1655	4.2141	6.2091	4.6809	5.6147	5.8736	4.7719	5.3198	5.5543	5.2044	3.7918	5.1318	6.6939	5.9317	6.6347	5.4179	5.911	4.7714	5.1043	4.9973	6.0505	7.1644	6.1177	6.2186	4.2456	5.7167	5.3813	4.1835	2.5435	4.157	5.6946	6.4436	5.4754	3.9203	5.1969	5.6611	4.7882	5.8657	4.2464	4.7153	5.6653	5.2219	4.4931	5.0904	4.9126	5.1799	6.1227	5.0883	5.2581	4.9146	5.7216	5.9033	3.9317	6.0056	6.2952	5.9272	5.6619	6.2323	5.2939	5.0613	5.4522	7.2187	4.6571	4.2795	5.7729	6.4796	4.5534	4.6299	6.7874	6.6755	4.8485	6.606	5.6596	5.0206	4.5558	5.845	6.9667
PF3D7_0733000.mrna1_1	PF3D7_0733000.mrna1_1;663	663	6.7525	5.6668	5.6064	5.5295	4.9809	4.6605	5.4535	4.1194	5.3107	6.3395	5.4899	5.516	5.4022	3.9709	6.1001	5.0725	5.7145	4.7634	6.188	6.9838	6.4594	5.596	5.7482	6.1861	5.3526	5.1687	5.0613	4.856	6.7869	5.4253	5.7605	4.3854	6.558	5.7024	5.7018	4.3723	3.7918	5.8507	5.6398	4.7708	4.7866	4.8304	5.3684	5.6862	5.5783	3.9588	5.3309	5.9479	5.394	4.9754	5.7921	5.5963	5.2585	6.0678	5.5907	5.373	5.6035	5.8679	5.4084	5.3639	6.2071	6.7251	4.6576	5.3792	5.8465	5.7782	5.4016	5.0023	7.9385	5.1546	4.1835	5.3462	6.0873	4.7409	5.4343	5.9293	6.5242000000000004	6.6095	7.1463	5.7514	4.9968	4.5577	5.7334	7.8784
PF3D7_0733000.mrna1_1	PF3D7_0733000.mrna1_1;664	664	6.467	5.7366	5.7618	5.4689	4.1135	5.4472	5.5619	4.9093	3.757	6.1601	5.2441	3.1522	4.4725	3.8339	5.6542	4.278	5.3923	3.2898	5.26	6.8193	6.7434	6.1081	5.1098	5.5444	4.7043	5.3688	5.0742	5.6974	6.3759	5.4725	6.2909	4.6444	5.5689	5.1779	5.4039	3.6041	5.3782	4.5472	5.3473	3.9098	4.278	4.9193	5.7074	5.0648	5.5119	4.7856	4.4236	6.2813	5.6032	5.5629	5.682	5.6291	4.5814	6.6865	4.8968	4.6865	4.8495	6.3116	5.756	5.4902	5.8061	6.2093	5.1811	5.6845	5.7071	5.5771	5.1743	5.2472	8.3044	5.9837	4.86	5.3125	6.5297	4.4356	6.2968	5.9495	6.6575	7.4296	6.6817	5.5524	5.5714	4.4496	6.0103	8.1806
PF3D7_0733000.mrna1_1	PF3D7_0733000.mrna1_1;665	665	7.585	5.7991	5.7287	5.9957	4.8919	4.7629	5.5659	5.0347	4.742	8.4156	6.7404	7.6972	6.314	4.6088	4.735	5.6985	5.5506	4.9986	5.742	7.2058	6.4692	5.0648	5.5993	5.6625	5.1946	5.3074	5.31	5.4111	7.4397	6.6196	7.4773	4.1293	4.1052	6.3484	5.1635	5.2954	4.4614	5.5981	5.3586	5.2761	9.3253	5.193	6.1783	6.0308	6.4041	5.9296	6.6802	7.8755	4.7241	5.6061	5.847	6.7856	5.153	6.1781	5.9136	5.4413	5.1081	5.7674	5.1811	5.8107	5.4236	6.4431	9.0314	5.3561	5.3122	6.3811	5.4754	5.9667	5.5317	5.9284	5.7257	5.6904	7.6559	7.0408	5.4676	5.1595	8.4833	7.5115	6.3221	5.9509	6.1035	5.2517	6.405	6.2837
PF3D7_0733000.mrna1_1	PF3D7_0733000.mrna1_1;666	666	7.7727	5.853	5.2426	8.9248	5.9491	4.8084	6.3087	5.4588	4.0721	7.1141	5.0695	7.2299	9.1088	4.9565	5.8856	5.4039	5.8452	7.487	5.6982	6.753	5.2687	6.7036	5.3743	5.093	5.9683	4.384	6.292	5.9119	6.5114	7.4787	6.0363	4.5398	4.2817	6.021	3.9345	5.359	5.6579	4.9625	5.8565	3.7824	5.4009	3.9937	5.6433	5.0072	7.8008	4.903	6.3279	5.435	5.228	5.6215	4.9093	4.5534	5.9686	6.3702	5.3438	5.7018	4.7032	5.6594	6.467	5.3505	5.5298	6.9775	5.9718	5.2898	6.689	6.1229	4.7835	6.0533	5.7777	6.2205	5.8691	5.36	6.5812	7.1216	5.2836	5.1453	7.6675	6.4091	6.4555	5.9646	6.3203	5.6436	6.2834	8.5311
PF3D7_0733000.mrna1_1	PF3D7_0733000.mrna1_1;667	667	6.4987	5.9033	5.0483	4.9699	3.8758	5.2079	5.0032	4.7203	4.1635	6.2718	5.1615	5.7353	4.8415	2.3868	5.0618	5.5604	5.581	4.2396	6.1073	6.3818	6.057	4.0117	5.4947	4.3792	4.4899	4.6724	4.9458	5.1587	6.6515	6.6312	6.9934	4.9203	5.3854	5.0609	4.2638	5.7434	5.4426	5.3533	4.7835	5.0063	4.0514	3.6473	4.7882	5.8194	6.0734	4.2048	5.1715	4.8822	5.2257	4.2055	4.6392	5.0879	5.7452	5.7562	5.3572	3.9727	6.0925	5.3266	5.6528	4.9937	5.1886	6.1469	5.596	5.4256	4.2334	6.0166	5.7137	5.4456	3.8826	7.0312	5.0466	5.8716	6.3432	6.5504	5.3103	4.4535	8.0996	4.5116	5.876	5.4967	5.4647	5.09	4.9667	5.2649
PF3D7_0733000.mrna1_1	PF3D7_0733000.mrna1_1;668	668	6.5896	5.4883	5.5323	5.6349	5.0849	5.0233	5.3576	5.3646	5.1214	7.2987	6.0894	5.323	6.6622	3.5595	4.9837	4.9551	5.1619	5.111	5.1727	8.5466	5.8347	5.3764	5.6415	5.5996	5.4232	4.406	7.184	5.1119	9.0618	6.142	5.6823	5.1077	5.7054	5.4192	4.266	6.4812	5.7131	5.319	5.4386	4.4686	4.7312	3.9174	5.3331	5.3802	5.9059	5.5705	5.594	4.8914	5.3719	5.4666	5.2396	4.8475	6.0336	6.8392	5.4259	5.1031	4.5692	5.238	5.2946	4.8782	5.7051	6.0896	8.5606	5.5373	5.157	6.0036	5.5546	6.3551	7.5127	5.7576	4.8948	4.437	6.4803	5.0259	5.1152	6.4168	7.2219	8.2382	6.833	6.2238	5.6915	3.7495	6.434	6.959
PF3D7_0733000.mrna1_1	PF3D7_0733000.mrna1_1;669	669	5.8248	5.1699	5.4016	5.4902	6.0772	5.6349	4.8445	4.7798	5.5853	6.0112	5.8352	4.5975	5.0295	5.9953	5.0717	4.5454	4.2698	5.2828	5.9107	8.0185	6.1876	5.3413	6.8866	6.419	5.7684	4.0976	4.466	5.5014	8.1182	6.3524	6.2133	5.0317	7.1086	5.8664	4.033	5.2055	4.6118	5.72	5.6545	4.5478	4.3978	3.7442	5.4995	4.9079	5.7895	4.7975	6.8551	7.7086	5.812	5.0579	5.2422	5.9921	5.43	6.378	4.712	5.0626	3.969	5.9488	6.1266	5.8765	6.5721	6.894	6.4479	5.1522	5.9196	5.6273	5.6653	5.5416	7.2529	5.5786	7.4828	6.0429	6.0248	6.1039	6.4843	6.0121	7.519	5.7568	6.5776	5.1743	6.1619	4.8278	5.8339	6.2271
PF3D7_0733000.mrna1_1	PF3D7_0733000.mrna1_1;670	670	6.2707	5.3359	5.4239	6.3903	4.8043	4.9439	4.2441	5.0976	4.2854	6.8156	6.0807	4.8748	6.189	3.3909	5.6238	5.632	5.8681	5.4039	5.9272	7.8728	6.15	4.6747	4.1562	6.0119	5.3349	4.4229	4.9649	4.6769	8.55	6.0264	6.1579	3.9165	5.8268	5.6311	5.3201	5.2063	4.9472	5.1719	5.9124	4.6764	4.0277	6.8449	5.7244	6.2863	5.6061	5.0117	6.3837	4.756	5.6305	4.4751	4.6865	4.9928	5.7983	6.6027	5.5674	4.4476	5.3691	5.9324	5.77	5.7415	5.251	7.3679	6.2974	6.0942	5.8304	5.8868	8.2034	4.0942	5.2832	5.9768	5.4057	5.2114	5.6097	6.1719	5.9919	5.7423	8.4366	5.1538	6.0661	5.607	5.5506	8.6942	5.7856	6.4705
PF3D7_0733000.mrna1_1	PF3D7_0733000.mrna1_1;671	671	5.9732	6.1313	5.2361	5.5261	2.7093	3.5033	5.047	4.9575	3.0976	6.0501	5.4499	4.5379	5.3823	2.8856	4.0505	5.5198	5.4313	4.3118	5.4118	7.7223	5.6264	2.6462	5.0018	4.2265	5.2048	3.9222	5.7156	5.8948	8.3791	5.8232	5.6177	3.9973	4.6467	4.95	5.0781	4.6165	5.1875	5.753	5.5392	4.9345	4.2668	4.7923	4.8359	2.4249	5.0241	4.9303	4.6932	5.9609	4.7506	4.3827	5.627	4.5521	4.749	4.8151	4.9873	5.2858	5.1859	5.6352	5.2277	3.8094	4.1276	7.0981	5.2529	6.3827	6.1079	5.7366	4.9928	5.5163	6.3275	5.6513	4.846	5.2724	5.8814	4.9477	4.8822	5.3775	7.6325	5.4598	5.5011	5.2525	6.2288	5.0268	5.5379	7.2695
PF3D7_0733000.mrna1_1	PF3D7_0733000.mrna1_1;672	672	6.0559	5.4906	4.6685	5.375	4.2593	4.6041	4.796	5.4114	2.9298	5.8615	6.9259	3.8728	5.4053	4.712	3.7655	4.7934	5.1554	3.437	3.116	5.0557	5.5267	3.843	5.0993	4.4809	3.9919	4.2638	4.8679	4.7192	6.0461	5.9995	6.1723	5.3071	5.5094	4.855	4.1938	3.121	4.5242000000000004	5.383	4.856	4.9542	4.7897	7.4632	4.6559	4.99	4.1914	4.1787	5.2246	6.7389	3.969	5.1223	5.4838	5.0179	4.7939	5.5503	4.3125	2.568	4.7043	5.153	5.4519	4.6594	5.0201	8.2104	5.3473	5.133	4.5771	5.0448	4.8006	5.1799	4.384	5.0356	4.0583	5.3402	6.9764	5.1396	5.0461	4.6479	8.147	5.3327	6.2194	5.6659	5.0592	3.4983	5.4303	5.8934
PF3D7_0733000.mrna1_1	PF3D7_0733000.mrna1_1;673	673	6.1663	6.0206	5.1387	6.0137	4.4893	4.7415	5.3356	4.3625	5.0717	4.3455	5.4931	4.8237	6.3956	5.4303	5.3402	5.2384	5.6476	5.0475	4.9505	6.4819	6.9888	4.6769	5.7785	4.585	5.383	5.0824	5.384	5.5103	6.9721	6.2998	5.3092	4.2758	4.7756	5.9577	5.438	3.1715	5.327	4.846	5.4512	4	3.079	4.9695	4.8001	5.3491	5.3875	4.9388	6.5917	4.1514	4.2118	5.3462	5.3255	5.2063	4.6276	5.76	6.1667	3.278	4.9317	5.8924	5.213	5.3049	5.433	6.2839	6.3338	5.4857	4.859	5.1264	4.047	4.6977	5.5656	5.1048	5.2334	5.7996	5.7819	5.3778	4.6679	5.8706	6.7455	6.1278	5.844	4.8841	5.2544	4.4627	5.5798	6.634
PF3D7_0733000.mrna1_1	PF3D7_0733000.mrna1_1;674	674	6.3452	6.0697	5.3916	5.4172	5.4403	4.3306	5.0157	3.9855	3.5373	5.701	5.3544	5.9855	5.0264	2.6485	5.3262	5.5367	4.6899	3.2795	5.0887	5.9709	5.7129	5.3359	5.5348	6.3475	4.5416	5.706	3.2418	5.516	6.3726	5.9124	5.8212	4.2273	5.888	5.7576	5.3462	4.5135	4.9713	5.0157	5.4492	4.9045	5.6267	5.2965	5.7304	4.84	5.591	5.299	5.8709	5.4532	5.3052	4.9383	4.3533	5.0875	4.0824	5.3554	5.1069	4.6058	4.1771	5.6174	5.1843	4.9074	5.3455	5.897	6.1389	5.8505	6.0479	5.5094	5.0605	6.4405	6.4333	4.6404	5.5644	4.9481	6.6197	5.7358	4.7027	6.1245	6.2802	6.0753	5.8265	6.0002	5.6702	4.5192	5.251	6.6954
PF3D7_0733000.mrna1_1	PF3D7_0733000.mrna1_1;675	675	5.9179	5.5251	5.4326	6.0056	4.6259	3.9241	5.6639	4.3964	5.1727	5.9662	5.5379	4.9556	4.844	5.2858	4.8914	5.4057	5.4617000000000004	5.1977	5.5204	6.3827	5.3899	4.7071	4.6247	5.9411	5.9303	4.2265	3.0755	5.5062	6.1077	5.6002	5.5404	4.6188	6.0045	6.1562	3.4515	3.5521	5.114	5.6424	5.4396	5.3625	4.8689	4.8674	4.8861	4.9681	5.9651	4.4148	5.7222	5.2165	4.3847	4.6502	4.3262	4.4893	3.2357	5.875	4.6058	3.4396	6.1436	5.4598	5.5279	5.144	6.0687	6.6642	8.5532	5.5759	5.4226	4.8339	4.0295	5.272	6.9376	4.3785	3.189	5.2091	5.9274	4.7049	5.4172	6.0241	6.8861	5.2517	5.5481	6.3409	3.7527	5.306	5.2437	5.8357
PF3D7_0733000.mrna1_1	PF3D7_0733000.mrna1_1;676	676	6.4825	5.057	5.7233	6.1645	5.5329	5.1031	5.0374	4.1457	5.4416	4.4436	5.2353	5.4825	5.9748	4.7049	5.2619	4.479	5.6002	3.319	5.4373	7.271	6.223	5.323	4.8644	6.8965	8.0592	5.3632	5.1056	5.1851	6.8265	5.5717	5.8329	4.4509	6.842	7.7137	5.0755	6.3447	5.4666	5.2059	5.7216	4.9373	4.7164	5.854	4.6673	5.2149	4.2645	4.1683	5.7931	5.328	4.2979	5.7065	5.3219	4.6871	3.3992	5.7772	6.0553	4.1043	5.4482	4.9079	5.9191	5.8189	5.9702	7.0624	6.3352	5.489	5.3291	4.696	5.4219	5.5157	7.7227	5.3277	5.7002	5.5981	5.6622	4.9064	5.7832	6.3539	6.9136	6.4807	6.2502	5.4699	5.5119	4.8293	6.383	7.5014
PF3D7_0733000.mrna1_1	PF3D7_0733000.mrna1_1;677	677	5.9991	5.6141	5.466	5.8768	4.8364	5.6337	5.3452	3.5945	5.6153	6.8806	5.1206	5.684	6.6675	5.2589	5.2242	5.5429	5.9572	4.9509	5.7832	6.2664	6.3901	3.7038	4.0374	7.7653	8.1339	4.8836	6.2357	5.3733	6.6454	6.0972	5.876	4.7766	7.6791	8.1583	4.5323	5.2357	5.373	6.1953	5.6447	4.4699	5.116	4.862	5.4686	6.1305	4.4535	5.278	6.2743	7.3036	4.7808	5.7751	5.6764	5.7861	9.5525	5.8743	5.0466	4.6932	5.3851	5.76	5.729	5.9038	6.1884	7.106	7.8646	5.7931	6.1361	5.7027	5.1001	4.8836	7.6239	5.3516	5.5354	5.9425	5.7887	5.6696	5.7753	5.2192	7.2547	7.0854	6.3016	5.6014	5.5783	4.0925	5.1965	7.2408
PF3D7_0733000.mrna1_1	PF3D7_0733000.mrna1_1;678	678	7.2343	5.7866	5.5345	7.2402	7.3082	4.8485	8.1513	9.2111	7.891	7.1537	5.5239	5.8225	7.2169	7.8883	5.3327	5.0678	9.9362	3.9625	5.3161	5.5135	6.8934	5.5951	4.8644	8.9776	7.7034	4.861	5.3111	5.6767	6.5676	7.2468	7.9581	4.7142	9.1843	8.4448	4.5148	5.5919	4.7181	6.0481	4.8329	5.1506	4.7027	4.2396	5.0535	5.942	5.5898	5.7142	6.2544	6.8342	4.5589	5.6685	5.0361	6.203	6.308	6.5401	6.0559	4.9519	6.0879	5.6467	6.5432	4.0942	6.1655	7.5336	9.0435	5.8948	5.0566	7.716	1.4751	6.1477	6.2561	5.7366	5.596	5.4459	5.7444	7.5666	6.7253	6.2418	7.9578	8.4078	6.8135	6.4026	6.7708	4.6241	6.2784	7.0806
PF3D7_0733000.mrna1_1	PF3D7_0733000.mrna1_1;679	679	6.4291	5.0768	6.0836	6.5957	8.9495	5.2532	9.5253	10.2916	10.4433	6.4535	5.8657	5.2346	7.1098	9.4481	4.26	5.6311	10.8475	5.2449	4.4128	6.3003	6.4512	6.029	6.06	8.2733	8.3678	5.2902	5.8953	5.4466	6.6608	7.0422	7.492	5.2472	7.8687	8.6993	4.8866	5.5276	5.5361	6.6459	5.7562	5.4735	5.211	5.4172	5.9067	5.4725	6.3214	6.1054	7.2062	6.8859	4.84	7.1419	5.7517	5.9871	7.2813	7.5651	7.437	5.1635	5.723	6.1597	6.1455	5.14	6.0587	7.6787	8.7809	5.5747	6.0376	8.4536	3.858	5.3695	7.9556	6.6482	5.3702	5.3695	6.2079	6.0704	5.7208	5.9998	8.9608	7.9615	6.5584	6.9411	8.8015	4.9174	5.7525	7.5738
PF3D7_0733000.mrna1_1	PF3D7_0733000.mrna1_1;680	680	6.3311	5.6696	4.5286	6.3149	6.9205	5.2847	8.0897	8.7883	9.7443	6.0944	5.0509	6.1683	5.9953	8.2359000000000009	5.4336	4.9505	9.3719	6.1851	5.4443	6.3185	5.8158	5.9561	5.5677	6.9592	7.5609	5.557	5.3023	6.364	6.1985	6.7011	7.0109	4.9392	6.6648	8.074	5.218	5.6088	4.861	5.4666	5.8977	4.1465	4.1969	3.6017	5.9179	4.8001	6.4244	5.3544	6.7578	7.1244	4.85	8.4259	5.4005	4.7918	5.9444	7.2791	6.3461	6.2909	4.9155	6.0457	5.5342	5.6346	5.7238	6.6075	10.548400000000001	6.0875	5.7544	7.8424	5.7658	6.5859	7.8281	5.8866	5.2865	5.0099	5.4416	4.7835	5.843	5.8058	7.2215	10.2449	6.9187	7.149	8.1475	5.5942	6.5883	7.4906
PF3D7_0733000.mrna1_1	PF3D7_0733000.mrna1_1;681	681	5.9894	6.2455	5.993	6.1406	7.0636	4.7639	8.5467	9.3316	9.7112	5.3223	5.3971	5.8696	5.7093	8.4314	4.8938	6.1671	9.473	7.0047	5.1546	5.7758	6.1719	5.8384	6.0241	7.2885	8.6542	5.1301	5.2924	5.2802	5.9977	5.6582	9.6322	5.464	6.3395	8.2892	5.1497	4.926	5.4835	5.0361	5.735	4.9727	5.2418	7.6371	5.735	5.1322	6.7049	4.2304	6.0674	6.8056	7.2421	6.9087	6.8505	4.5217	7.463	7.057	5.7455	5.2895	5.0505	6.0974	6.3698	5.5699	6.2852	7.0036	9.796	6.0959	7.0425	8.048	5.1326	5.7845	7.1572	6.0717	4.9246	5.5214	5.9887	5.5392	6.233	6.5541	8.6212	9.087	7.2763	7.2959	8.1167	6.0279	5.337	6.2813
PF3D7_0733000.mrna1_1	PF3D7_0733000.mrna1_1;682	682	7.3624	5.4053	5.4439	6.529	6.8119	4.5975	6.3878	8.6938	9.512	6.2284	5.5702	3.7495	6.5543	8.5895	5.0909	6.1291	9.2104	5.3096	4.9016	6.1757	6.4273	5.8909	6.2595	7.3151	8.6229	5.3771	2.121	6.1963	6.5229	7.1119	9.6394	5.3961	6.9768	8.7641	5.2664	5.3501	5.0352	5.2902	6.8221	5.3981	5.4091	8.3673	5.7714	5.6473	7.5804	5.23	6.6381	7.9182	5.5798	7.7938	7.4891	5.9748	7.107	7.176	6.5019	5.4509	5.7137	6.5507	7.127	3.585	6.7621	8.6222	9.0493	5.7266	7.675	7.5267	5.846	6.3802	7.4056	6.4584	5.0121	6.0319	6.3243	5.5573	7.1332	7.2343	8.3647	8.8974	7.2277	7.9057	7.5889	5.1514	6.1522	8.7186
PF3D7_0733000.mrna1_1	PF3D7_0733000.mrna1_1;683	683	7.2375	5.7018	4.3964	5.985	7.4704	5.0054	7.5288	8.2347	8.0948	6.8432	6.323	5.0553	6.1813	7.1737	5.6141	4.8644	8.7258	7.0352	5.5598	7.3907	7.3161	5.1843	5.3226	8.301	6.1324	6.1787	5.9732	5.4751	5.9198	7.0211	9.1448	4.2456	8.007	5.8235	6.7014	5.6642	4.85	5.8664	7.1759	4.5447	4.6439	6.9941	4.1882	5.3688	5.7753	5.251	6.2147	7.2439	4.797	6.3074	7.5291	6.212	6.4902	6.0932	5.947	5.7511	5.2847	6.4097	6.045	5.1579	6.4987	7.8054	9.1192	6.0036	6.0633	6.1075	5.8537	6.7621	8.373	6.1711	5.5683	5.8622	6.7429	5.6873	6.6629	5.9397	7.9577	8.7821	5.2836	6.9985	6.9745	5.4584	6.1346	7.9293
PF3D7_0733000.mrna1_1	PF3D7_0733000.mrna1_1;684	684	6.1508	4.9514	5.7087	5.6106	7.5942	5.347	8.2413	8.8129	8.1665	6.2819	5.9588	4.2765	6.0561	7.3583	5.4165	4.853	9.4202	5.3406	5.2687	4.904	6.9269	4.0286	6.6586	6.7581	5.896	5.394	6.0879	5.4219	6.1299	6.9637	8.8413	6.3684	7.3226	5.9672	5.1719	5.435	4.5211	5.5075	6.4114	5.2242	4.1514	6.2441	5.5429	4.5723	5.3964	5.1231	6.0076	6.7074	5.0712	6.893	6.6498	5.6582	5.9507	6.6363	5.5619	4.384	5.742	5.5084	6.5786	4.7306	6.2445	6.6488	9.5447	5.541	5.9319	7.6584	5.3158	5.8186	6.1641	6.4481	5.0997	5.4121	6.0851	6.4986	5.7137	5.2525	7.9287	8.7489	6.0097	6.254	8.1806	4.9667	5.3681	6.5635
PF3D7_0733000.mrna1_1	PF3D7_0733000.mrna1_1;685	685	6.7996	5.5589	5.7079	5.4545	5.1882	6.6024	6.0911	6.0834	5.3226	7.1137	5.7947	5.4111	4.0942	4.8826	6.8185	6.6728	6.7978	4.1135	5.1177	5.904	6.11	5.4269	5.5804	5.3096	4.6259	4.2547	4.8395	5.4581	4.9122	6.9936	6.8335	5.5416	5.337	4.2388	5.3366	3.9146	5.1882	4.5999	6.3799	5.8202	4.9217	4.9928	4.9203	4.8919	5.4902	4.9021	5.3995	5.7417	5.504	4.2787	6.4963	6.1817	4.6809	6.4185	5.1934	3.7004	4.9322	4.3999	5.057	4.8669	6.1829	5.9286	7.3782	5.8992000000000004	5.2935	5.7015	4.5053	2.844	6.5859	5.6582	4.8792	4.9995	5.5817	4.9336	4.6253	6.1181	5.9925	7.1954	5.6253	5.3466	5.8184	3.8156	5.0824	6.2778
PF3D7_0733000.mrna1_1	PF3D7_0733000.mrna1_1;686	686	6.0693	5.785	6.193	5.9369	5.405	5.1489	5.5097	4.813	4.0832	6.1187	5.4944	4.8787	4.98	4.8709	5.5226	4.4931	6.0459	4.8575	5.6366	6.15	6.9062	5.6244	4.7004	5.6439	5.7233	5.43	4.9547	5.6194	6.4995	5.9366	5.8861	4.7522	6.2355	5.3649	5.3161	3.8875	4.3255	5.2615	6.2296	4.5198	4.5204	4.7301	5.0179	5.5747	5.1886	3.9193	5.9383	7.2601	5.9326	5.3847	5.4915	5.7371	3.0548	6.2746	5.3012	2.6848	5.1863	5.3505	4.9791	4.3082	6.926	6.2494	5.0925	4.9777	3.2342	5.2153	4.9477	4.5373	6.1819	3.8309	5.5583	5.5311	5.4761	5.2525	5.1546	6.3418	5.439	5.1615	4.6859	4.7597	5.3604	4.3038	5.6968	6.809
PF3D7_0733000.mrna1_1	PF3D7_0733000.mrna1_1;687	687	6.2108	6.0809	5.575	5.8726	4.6921	6.152	6.3661	6.1546	4.887	6.0363	5.9255	4.2149	5.5702	5.7774	6.8285	6.0123	6.5099	5.1322	5.2716	6.4517	5.9103	6.0622	5.6352	6.0577	5.6542	4.2502	3.6229	5.5008	6.74	5.859	6.1723	4.2234	6.3415	5.3122	5.4466	4.0347	5.0175	5.3462	6.4224	4.7918	5.5756	5.5401	4.6346	4.4614	5.9035	4.645	5.8215	5.6328	4.8043	5.5226	6.6424	5.2998	3.9598	6.3471	5.3391	4.9537	4.1898	5.9577	5.0161	4.8197	7.6071	5.7015	6.7282	5.4426	4.5862	4.9378	4.8718	5.7991	6.8649	5.8924	5.1747	5.1098	6.1069	4.7666	5.9231	6.2583	6.7922	7.0331	5.7592	5.5524	5.2215	5.0076	5.0527	6.7502
PF3D7_0733000.mrna1_1	PF3D7_0733000.mrna1_1;688	688	6.5686	5.985	6.0459	6.634	6.3766	6.7818	6.8749	6.9743	5.1231	7.0994	5.0339	5.6915	6.0968	3.0942	5.5339	6.0853	6.8203	5.6792	4.8866	6.9202	6.8768	6.5817	6.0657	6.0613	5.7065	4.3067	4.5607	5.2828	6.978	5.6082	6.878	5.5444	6.224	5.6968	4.7153	3.8885	4.1367	5.2787	6.4496	4.594	5.233	5.9126	5.7764	4.9575	6.1006	2.862	5.6854	5.9905	4.943	5.7222	6.8955	5.1993	4.3327	6.6569	5.4033	5.314	5.4548	5.7631	5.4383	4.3971	6.191	6.1701	6.2987	4.8753	5.1202	5.6282	5.1489	6.6289	6.4408	5.6539	5.0094	6.0128	6.6076	5.384	6.6748	5.6536	7.0643	8.7361	6.4355	5.709	6.1056	4.1334	5.3586	7.0594
PF3D7_0733000.mrna1_1	PF3D7_0733000.mrna1_1;689	689	7.952	5.8831	6.6721	7.9668	7.1164	7.1168	8.6795	8.9009	6.1671	8.6045	6.2549	5.3277	7.9893	6.8782	7.4003	7.0039	9.8345	5.5537	5.8982	6.3605	5.8627	5.5258	6.626	6.9808	4.7197	5.3975	5.9229	6.3933	6.5381	5.7219	6.3023	5.5978	6.413	6.0609	6.0266	5.5916	5.4877	6.0161	8.082	5.2479	5.266	6.3136	5.4874	5.6963	8.5968	5.9067	6.7707	8.3169	5.5604	9.7506	6.3192	5.8681	6.2255	8.7791	5.8841	4.8359	5.6896	6.2735	6.9575	5.7798	6.4625	6.554	9.8659	6.2036	5.5665	8.1691	5.6659	6.4368	6.883	6.7993	6.2673	4.4764	7.1449	6.5851	6.4603	5.9535	6.8932	9.9641	6.007	6.1977	8.3852	5.7677	6.33	7.2827
PF3D7_0733000.mrna1_1	PF3D7_0733000.mrna1_1;690	690	8.2809	7.1213	6.464	5.238	7.2376	8.6268	8.5363	8.5583	6.8618	7.5254	8.1818	7.6262	6.1611	7.0785	7.0408	8.5378	9.1119	8.9556	6.0548	7.0522	8.9695	5.9472	6.1249	7.52	5.5027	5.5671	6.2944	7.5283	6.9791	8.5246	6.8162	6.5596	7.6762	6.6076	6.1847	5.4702	7.6459	5.2269	8.9361	4.5342	4.1803	7.3624	6.0007	6.5577	7.7687	5.6144	6.9839	8.7983	4.7613	7.1669	7.5778	6.6369	5.4002	8.2775	7.2205	5.7222	5.7729	7.1402	6.7308	6.3583	5.91	9.0734	6.3773	5.9551	5.3009	5.466	5.5141	6.9226	7.2954	7.2935	5.1815	5.6676	7.9597	6.2939	6.4872	6.2399	8.9932	6.1912	6.6298	6.1857	5.7506	5.856	6.6943	6.4391
PF3D7_0733000.mrna1_1	PF3D7_0733000.mrna1_1;691	691	9.3424	5.434	5.6185	6.5245	5.6346	7.7487	9.2411	10.1405	6.68	9.0217	7.791	8.0264	6.3595	6.3584	7.6363	9.7446	9.9732	7.2404	7.7197	7.9766	9.2215	6.6411	5.2735	9.8457	6.3716	5.3865	6.1934	10.3133	7.813	8.9916	8.262	4.9809	9.5508	6.4373	5.9725	6.4385	7.8756	6.7766	6.5149	4.1243	4.2456	8.7204	6.3607	6.5854	9.115	5.8122	5.5586	7.0459	5.1461	7.1117	7.1253	6.3163	6.4683	8.4001	7.6305	5.8873	5.9637	7.9985	7.5255	7.0916	6.1152	9.9837	7.1622	7.5649	5.6162	5.9602	5.9449	8.8722	7.7778	6.2898	5.3165	5.8537	9.1083	7.108	7.2194	5.8992000000000004	10.0814	6.9158	7.7971	7.3566	5.9686	6.1587	9.176	6.6112
PF3D7_0733000.mrna1_1	PF3D7_0733000.mrna1_1;692	692	8.1276	5.6115	4.7634	6.0041	4.9869	6.4348	7.5044	6.0856	5.7918	8.0914	6.0533	6.4311	5.2758	2.3561	5.3194	8.1581	6.4888	6.0398	5.91	6.2165	7.132	5.7474	5.4453	7.1075	6.2911	5.975	5.9697	7.851	6.0856	7.8028	7.6969	5.2149	7.4775	6.4224	5.116	6.0995	5.4973	5.7892	6.4566	5.6282	5.2698	6.0123	6.5303	4.9453	8.0645	6.5334	5.8934	6.0652	4.9495	6.1276	6.6279	6.5638	5.8367000000000004	6.7781	6.4336	6.4199	5.5432	7.198	7.3683	5.7065	5.7751	8.3563	6.5253	6.6731	6.0085	5.6288	6.2353	6.6005	6.2529	6.4877	5.8495	4.6628	7.1918	7.0592	6.5865	6.3096	8.6271	7.0302	6.8421	5.975	5.4104	5.7905	5.3306	6.0505
PF3D7_0733000.mrna1_1	PF3D7_0733000.mrna1_1;693	693	8.6418	6.0137	5.7118	5.6707	5.4799	5.8258	7.9491	5.2873	5.6121	8.2886	7.5664	6.3981	6.0868	4.4634	5.8701	9.9302	5.8622	7.2456	7.0422	6.2468	7.1274	5.3632	6.3345	8.5932	6.2494	5.1218	5.7082	9.7215	6.5486	7.6807	7.1846	5.8374	8.3595	6.2059	6.5415	5.4158	6.6706	5.5148	6.6483	5.433	4.4249	7.7912	6.2481	6.2388	8.4868	7.1245	5.431	6.9715	6.1117	5.9993	6.4689	5.615	6.1338	6.6456	6.0352	8.7	5.4931	8.6609	9.2258	7.6629	6.4321	8.7224	6.4231	5.6041	6.0976	5.393	5.0811	7.7538	7.724	6.6767	8.109	4.9284	9.3311	9.1771	8.34	6.2931	9.1762	7.2582	6.4222	5.5931	6.3916	5.558	7.3853	7.7279
PF3D7_0733000.mrna1_1	PF3D7_0733000.mrna1_1;694	694	9.0451	5.5904	5.3933	5.8868	4.1906	5.2987	8.3184	5.4764	5.3809	7.4916	6.5657	5.3334	5.2063	5.348	5.8192	9.8439	5.9593	6.4656	6.2098	6.8417	6.7594	6.0275	6.5552	10.754	5.0768	7.0613	5.4761	9.8094	6.5815	7.3815	6.067	6.6932	10.2361	6.6767	7.5143	4.6645	5.946	6.0553	6.5396	5.1699	3.7279	8.6074	7.7792	10.3516	7.2827	5.2388	5.8597	6.4068	7.2489	8.316	6.861	5.2698	6.4043	7.081	6.8748	7.2436	5.8395	8.8174	10.576	7.4289	9.5006	8.1069	6.6606	6.7301	5.3111	4.4568	5.8465	8.5252	7.4813	6.4811	5.8053	5.8304	9.7944	10.3298	8.0128	9.6447	8.179	7.2302	7.6435	6.1447	5.3604	5.6927	8.2216	8.2911
PF3D7_0733000.mrna1_1	PF3D7_0733000.mrna1_1;695	695	10.5058	5.7498	8.8887	7.78	4.3916	6.8137	6.9375	5.9989	5.4097	10.5139	9.9471	9.3552	8.1621	4.0755	7.552	7.3507	6.6094	8.7714	9.355	8.3767	8.6355	6.9004	6.6728	10.9137	7.7697	8.5295	7.0082	10.2406	8.6135	9.2961	9.1848	7.5177	11.415	9.3514	7.9126	6.9465	8.3734	6.7093	6.4163	5.2388	5.4118	7.9303	9.2075	7.0792	10.2285	6.328	5.8487	7.6703	8.4095	8.6413	7.2574	8.7012	6.0843	6.5776	7.6338	7.3537	5.3114	5.8863	7.3916	7.6171	10.3802	9.8617	7.7981	7.5387	5.511	6.7203	5.318	8.5588	9.3279	6.431	5.9117	5.9928	7.42	7.391	7.5121	10.4848	9.9187	8.0216	7.5931	6.6394	5.3681	4.3183	9.0688	8.9045
PF3D7_0733000.mrna1_1	PF3D7_0733000.mrna1_1;696	696	10.9701	5.7973	8.3526	7.5336	5.2559	7.0408	7.9244	5.847	4.8709	10.4221	8.4369	7.2447	7.3208	5.5295	6.3005	8.1822	6.4438	7.628	8.9471	8.1987	9.0516	6.5874	7.2681	11.8338	8.0877	8.1849	5.5922	11.3311	7.926	9.4503	9.1608	7.1568	11.6502	8.165	7.6924	5.8225	9.1656	8.188	7.2403	6.2432	7.2169	8.5711	6.6604	6.3856	10.2041	5.6311	7.8354	8.2326	10.1182	8.4702	6.6714	7.369	6.077	6.7412	6.2895	6.9411	5.8156	6.3282	7.4535	8.0619	9.7304	9.7478	7.1641	8.1381	7.4626	5.8895	4.4867	9.8312	8.9216	6.7776	5.7973	6.5339	7.1334	8.0811	8.175	9.3416	9.5243	7.7454	8.2559	7.5985	5.3484	4.7887	10.0842	9.2285
PF3D7_0733000.mrna1_1	PF3D7_0733000.mrna1_1;697	697	11.8646	5.9995	9.2892	7.8609	4.6462	8.382	6.4499	5.496	3.6949	10.9631	9.9814	11.3473	7.16	4.2743	7.2279	8.2349	7.4457	7.1869	9.802	9.7044	9.1099	6.6269	7.6116	10.7699	9.7411	7.7321	6.1667	10.4532	8.2396	8.8166	8.4975	7.3307	10.8491	9.4446	7.7178	5.1675	8.1428	7.5495	6.9433	6.0433	6.5029	8.1489	6.8183	6.574	9.6689	8.5251	7.2563	6.9641	11.228	7.7763	6.672	6.6974	6.2323	7.4988	6.0219	7.3209	6.4413	5.7714	5.3906	7.5161	9.874	8.5657	7.2482	6.9065	8.3118	6.842	5.2884	8.4394	8.4999	5.935	7.178	6.6388	7.1226	6.5261	7.5329	10.2835	10.0036	7.6566	7.9827	10.1257	7.9048	5.6614	8.663	7.8323
PF3D7_0733000.mrna1_1	PF3D7_0733000.mrna1_1;698	698	10.7863	5.8602	10.7366	8.5385	4.8309	8.3305	6.3698	6.0094	4.0356	11.0877	10.1486	8.1959	8.1627	3.0858	6.4715	7.4198	6.0824	7.2112	9.8444	8.3255	8.986	6.4791	7.6836	11.3518	8.2572	7.0244	5.689	10.2418	8.1838	9.0982	8.6898	8.0275	11.1264	9.3321	7.6694	4.5033	8.7879	7.919	7.431	5.1715	6.2882	8.1845	6.8875	7.0826	9.5148	7.9427	7.2089	8.0995	11.1977	8.1069	6.7787	6.8239	6.2161	6.6098	5.477	8.4133	7.387	6.0847	5.6999	7.7705	9.9997	8.7195	7.6301	7.836	4.8909	5.917	5.7605	9.4457	9.2752	5.6064	7.6691	7.4695	6.9125	6.8199	8.2634	10.3259	9.1385	7.402	8.3072	6.281	6.6453	6.5584	9.8005	9.5211
PF3D7_0733000.mrna1_1	PF3D7_0733000.mrna1_1;699	699	12.0286	5.0639	8.7516	8.6977	5.5829	6.6929	7.1097	6.4012	5.3712	12.0782	10.1923	8.7372	8.5116	6.4057	6.1914	7.3543	6.7329	8.5178	10.663	9.155	9.6391	7.0833	8.08	12.3186	9.0788	8.7126	6.1125	12.2168	9.4194	9.7201	9.0952	7.7349	12.2497	9.7773	7.7033	6.3572	10.598	8.2154	9.0827	5.9706	7.5407	8.8456	6.8454	6.5535	11.3221	7.1253	8.0146	9.3615	11.481	8.9504	7.6189	7.2538	7.0438	7.4432	6.2353	8.2186	6.0624	6.5198	6.4553	8.7176	10.3538	9.0924	7.8936	8.2472	6.8579	6.1737	4.7164	10.5758	8.2321	6.1613	7.6542	7.645	6.9071	6.5841	8.7807	10.235	10.0069	9.4369	8.468	6.2267	6.6178	5.0896	10.7192	9.0048
PF3D7_0733000.mrna1_1	PF3D7_0733000.mrna1_1;700	700	9.9025	6.1938	5.6859	6.6605	5.1671	5.2865	6.8169	6.3597	5.318	10.0395	7.0682	6.772	7.1231	4.6719	6.0613	6.5708	6.7846	6.1805	8.8875	6.9143	8.9384	6.2898	6.2118	11.9223	6.4273	7.9543	5.4796	10.5544	6.7863	8.6357	9.2773	6.8034	12.0961	7.8361	7.468	4.3067	7.8047	7.26	7.2892	5.5984	6.1699	7.0072	6.1121	5.0188	9.3066	5.3709	6.6685	8.2944	8.7109	8.7253	6.4216	5.96	5.5622	6.4373	6.0877	5.8475	6.4459	5.746	6.3644	7.1333	8.6342	7.3622	7.1801	7.4044	6.3063	6.1117	5.1301	9.7922	10.6883	5.5295	6.5149	7.036	6.5113	6.278	7.6687	9.0414	8.0225	6.8311	8.216	7.0725	5.7425	4.5404	10.107	10.1774
PF3D7_0733000.mrna1_1	PF3D7_0733000.mrna1_1;701	701	10.0165	5.854	8.8425	7.5481	3.5072	6.6241	7.9336	8.1022	3.7814	9.9576	6.6495	7.3976	6.9069	4.5922	7.029	8.9482	8.4725	6.4901	11.6812	7.6396	9.7022	6.3584	7.0354	11.2548	5.7887	7.8441	7.6453	10.5809	7.9368	9.0646	6.7702	7.6458	10.8247	7.0573	7.5819	4.5904	9.0071	7.8621	6.9592	4.5021	13.6475	4.7043	6.4748	4.7447	9.102	7.7104	7.343	8.4151	11.9634	9.1212	6.826	7.1226	6.0297	7.2279	5.1297	7.0193	7.5062	6.3999	5.2422	4.7164	9.2354	7.5158	7.7474	8.0798	8.2093	5.2965	3.859	9.7995	7.4998	6.5484	7.3047	7.2733	6.9748	6.9255	5.4189	9.1419	8.5711	7.1555	7.9792	7.9602	6.4116	3.8329	9.9287	7.3237
PF3D7_0733000.mrna1_1	PF3D7_0733000.mrna1_1;702	702	7.9071	6.2071	10.0547	7.7572	4.3806	6.5423	6.0281	6.393	3.8156	8.1135	4.7634	7.9903	7.3162	4.6035	6.2943	5.281	7.8122	5.9376	5.4383	5.1914	7.4705	6.6126	6.6067	6.1075	5.0858	8.0191	5.3151	4.588	6.3359	7.7977	6.6643	7.5678	6.1133	6.3505	7.0616	4.2388	5.77	5.5963	6.1757	4.1424	5.2075	4.95	6.4326	5.7098	8.1355	7.0873	6.7889	5.0405	12.6673	6.3375	6.5062	7.128	5.7361	6.4209	5.0224	7.7988	5.2273	5.5954	5.8555	5.3388	8.8487	6.1104	6.4434	7.0394	6.5148	5.3154	2.6253	5.0277	8.625	5.8622	7.2612	6.4491	7.0573	6.4665	5.2698	9.3181	8.1725	6.4853	7.2754	6.3773	5.6421	2.9298	6.0678	8.3152
PF3D7_0733000.mrna1_1	PF3D7_0733000.mrna1_1;703	703	9.2803	5.854	9.4034	7.0748	4.1018	6.5361	6.5466	7.1301	4.7955	8.8822	5.3431	13.1897	6.1008	4.9709	6.5195	7.6605	8.0206	7.4774	5.6395	6.5627	8.9723	6.9366	7.7831	5.939	9.44	7.9269	6.5668	5.3698	6.9949	8.6818	7.5428	7.7602	5.7219	9.9904	7.704	6.3297	6.1129	7.1287	6.419	5.4627	5.2612	4.4283	7.101	6.0292	8.7469	7.5438	7.8735	6.1243	13.0196	7.1578	6.7115	7.281	5.6993	7.4488	4.9968	7.8521	6.0853	6.0123	5.8914	4.1755	8.4085	6.6754	6.7829	7.0285	5.516	7.0374	5.4548	6.2643	8.2429	6.9497	6.4944	6.2325	7.1088	6.5166	5.4077	8.7491	8.999	5.7986	7.069	6.9027	7.2637	4.3384	8.1759	8.7335
PF3D7_0733000.mrna1_1	PF3D7_0733000.mrna1_1;704	704	8.3306	6.0695	6.5495	6.4072	5.3975	7.7303	7.4137	7.8939	5.1803	8.195	6.3503	9.8516	5.9274	4.3868	7.1771	9.447	8.7343	8.1072	6.1534	6.8	7.3468	7.5303	5.4376	6.4046	5.5524	5.4841	5.1743	5.4063	7.2367	7.4404	8.4345	5.7412	6.0481	6.9954	6.5234	5.5963	5.3161	6.0676	7.7267	6.5907	6.0915	4.0575	6.19	4.439	7.8699	8.2347	6.4694	7.7848	10.5365	6.0286	5.6317	6.1379	3.9467	7.8006	4.89	7.6826	6.1071	6.3416	6.4746	4.3526	6.224	6.7463	8.2798	5.7811	5.3226	5.8866	4.7344	5.0475	8.5552	6.9949	7.222	6.7236	7.7133	7.481	6.7888	6.9673	9.211	7.4041	6.9542	6.522	6.3651	4.588	6.648	8.7746
PF3D7_0733000.mrna1_1	PF3D7_0733000.mrna1_1;705	705	7.6821	5.851	5.8746	6.1495	3.9079	7.0792	12.6609	13.4044	4.0695	7.835	6.2527	7.0254	5.1643	4.1375	7.1674	8.8754	13.9361	7.1988	5.8258	5.9761	7.5083	6.1129	4.1938	4.9805	5.853	5.9946	3.6241	5.7396	6.6503	7.5122	6.4795	2.3561	6.2943	5.487	5.2219	4.017	5.3001	7.1741	6.6932	5.0942	5.0764	4.3406	5.8895	4.295	7.3004	6.6457	7.8634	6.4499	3.4128	6.3792	5.5072	5.6369	5.1997	5.9605	4.8017	6.5604	5.6893	6.3633	5.7916	4.4222	5.504	7.3064	6.7812	5.5119	6.2804	5.6026	3.9846	5.1177	6.4752	7.2397	5.9934	6.5886	7.054	6.247	5.5037	6.1173	8.2993	6.9549	5.7666	6.1912	5.2821	5.7724	3.717	6.5329
PF3D7_0733000.mrna1_1	PF3D7_0733000.mrna1_1;706	706	8.256	7.5632	6.9577	6.2813	6.1491	7.5388	6.6159	5.4686	6.2428	8.884	9.0147	6.9408	6.4502	6.0961	7.1137	8.1766	6.408	6.3709	6.96	5.89	7.3335	7.4645	6.1651	6.3111	6.5498	6.2466	4.844	6.0492	6.6565	7.5807	8.5502	5.8612	6.4728	5.9766	6.1721	5.4229	6.4179	7.0683	6.5817	8.1752	5.6636	4.0161	6.0139	6.0644	7.4019	7.4787	7.4566	6.8727	6.4383	4.8773	6.5132	6.762	7.1545	6.1743	5.7687	6.6625	6.1845	6.7283	6.1352	5.3395	5.9946	6.9107	7.5258	5.76	5.8592	6.0235	6.2703	5.6499	6.0792	8.3051	8.4976	7.2666	8.6239	7.5491	6.9841	7.6779	7.6673	7.8702	7.5342	7.0919	6.473	6.9183	6.7281	7.2267
PF3D7_0733000.mrna1_1	PF3D7_0733000.mrna1_1;707	707	7.7896	5.1562	4.511	4.6485	4.5286	6.0431	6.3901	6.07	0.585	7.892	5.8787	5.896	5.0883	4.0712	5.2619	8.7582	5.9107	7.6331	5.1169	5.8017	6.9138	5.8197	4.5868	4.9373	5.602	5.6579	4.4229	4.9887	5.3747	6.9928	6.9722	1.8953	5.9023	5.3103	5.073	3.9551	5.3981	7.8664	6.2576	5.43	5.7999	4.4893	5.2965	4.5267	7.35	6.316	6.5847	5.3827	4.3547	5.2141	6.1455	5.5567	4.4121	5.8691	4.7263	5.1807	5.3438	5.7046	6.1635	4.263	5.5889	6.9573	6.7691	3.9126	4.4601	5.2353	3.85	5.1579	5.2434	6.3058	6.0644	6.1457	6.1675	7.6715	6.3731	6.4005	8.1395	5.813	5.8848	5.7517	6.0667	2.98	6.6799	5.2627
PF3D7_0733000.mrna1_1	PF3D7_0733000.mrna1_1;708	708	7.239	5.5838	6.1243	5.5638	5.1239	5.8319	7.0315	4.8166	4.7592	7.7917	5.6991	6.0173	5.347	4.3896	5.921	9.9947	5.9274	7.4157	7.3123	5.3906	7.0382	4.1747	5.6622	5.4202	5.0027	5.7853	4.3792	6.9645	5.5348	6.8957	5.9437	5.5444	5.2016	5.0708	4.7729	3.6253	5.537	5.726	6.8501	4.7131	5.671	3.4854	5.9272	4.6311	6.3056	6.8255	7.5446	6.3021	3.9837	3.8349	6.2432	5.5753	3.3377	5.4643	5.557	6.1952	5.1961	5.675	5.9764	5.4954	5.7344	6.2988	5.1131	4.9449	5.6144	5.9314	4.1367	5.2453	5.545	5.2005	5.1218	6.031	6.31	6.835	6.0792	6.3381	8.6566	5.6188	5.4886	5.9681	6.3054	6.0792	5.643	5.7428
PF3D7_0733000.mrna1_1	PF3D7_0733000.mrna1_1;709	709	7.5804	4.6088	5.1562	4.7312	4.4469	6.2715	5.2024	4.3491	2.3505	7.842	4.3625	5.8585	5.5457	4.8768	6.1404	8.81	5.393	3.846	4.0721	5.2839	6.804	4.9378	6.254	5.1449	4.4363	4.2118	5.0879	4.6053	6.1119	6.6063	5.9882	5.9887	4.7866	6.1137	5.0277	5.3063	5.4205	5.6826	6.5033	4.4699	4.8273	4.2149	5.8741	4.3896	7.2122	6.2439	6.2022	5.8765	5.2653	5.3092	4.5717	6.219	3.2839	5.7986	4.774	5.0802	4.4686	6.5407	6.0347	4.3561	4.735	6.3423	4.7377	5.0426	4.6182	6.0527	4.6311	5.4774	4.5735	5.0892	5.6485	6.8268	7.78	7.0345	5.5765	6.0067	8.038	4.8384	5.1473	5.72	5.9146	4.4033	5.5354	4.292
PF3D7_0733000.mrna1_1	PF3D7_0733000.mrna1_1;710	710	7.9765	5.7029	5.2342	6.0336	5.2791	7.0231	4.5267	4.8841	5.0879	8.2576	5.5635	6.9527	6.0336	5.2802	7.5292	7.0167	5.3764	3.6702	5.1803	7.3374	7.0923	5.2353	5.7134	4.9832	5.0179	4.9873	5.054	4.5589	6.4678	7.565	6.5941	4.7361	6.0193	5.915	5.2145	4.61	4.9388	4.9736	6.8049	4.4764	6.7029	4.6741	5.7074	7.1643	6.7878	5.478	5.8235	6.6837	3.9919	6.1693	6.2895	6.8008	6.1953	5.6323	6.0564	5.2145	5.7175	5.852	7.1804	5.4373	6.144	6.7351	4.5404	6.3597	5.854	6.8089	4.4356	5.9376	6.3087	6.6101	5.7148	5.6253	7.591	8.006	4.9823	7.2219	8.7942	5.8283	6.0637	6.2475	7.3845	2.774	6.1641	5.6954
PF3D7_0733000.mrna1_1	PF3D7_0733000.mrna1_1;711	711	7.4454	5.3201	5.3995	5.9243	4.4764	5.0609	5.0103	5.193	4.4983	7.8575	6.4466	7.0902	5.6758	4.067	6.4207	6.0356	5.2334	4.9672	6.0693	6.8304	7.2147	6.2658	5.0058	5.4479	5.5333	5.009	4.8243	5.14	6.6915	7.1017	5.5119	5.4094	5.4845	5.7931	5.1453	4.2593	4.1359	4.6479	7.2566	5.2987	4.3125	3.9873	5.0405	4.4692	6.644	5.9126	4.6421	5.8597	4.6826	4.0179	5.7769	5.1502	4.1342	6.0674	5.8415	5.6141	6.0723	6.1789	5.9561	5.299	6.1276	7.9539	4.3183	4.9873	4.8914	7.127	5.4216	5.7415	5.1538	6.7336	4.8718	6.573	6.8334	8.4999	6.3116	6.6353	8.6389	6.4673	5.4097	6.0301	7.1835	5.2529	6.6178	4.8909
PF3D7_0733000.mrna1_1	PF3D7_0733000.mrna1_1;712	712	6.6764	5.4486	4.7506	5.4479	4.6053	5.6616	4.5392	2.1276	1.6088	6.472	4.1643	4.784	4.7655	3.4383	4.7761	5.5413	5.1073	3.7835	5.4822	4.4376	6.2133	4.7501	5.3388	2.5777	4.6792	2.5922	4.3023	5.2098	5.4145	6.141	6.2902	3.0391	4.1027	5.4607	4.6177	3.9644	3.61	5.1114	5.706	3.1795	4.3957	4.8919	4.2861	4.1408	5.2005	3.9882	5.6032	6.1162	4.9635	3.9791	5.6162	5.3649	3.7452	5.299	4.8792	4.855	5.9274	5.431	5.3875	4.8674	4.1489	6.9038	4.9303	4.6854	4.9093	5.8809	4.4046	4.4983	4.6444	4.9612	4.314	5.7225	5.3388	7.061	4.9846	4.4496	6.6104	4.8758	5.3154	5.2001	4.8001	4.1473	3.9117	5.0566
PF3D7_0733000.mrna1_1	PF3D7_0733000.mrna1_1;713	713	6.3062	5.1783	4.4542	5.4168	6.8049	4.5807	4.4249	3.8339	4.756	6.3612	4.8773	4.5078	3.8963	3.8053	4.6921	5.4182	4.5478	4.7623	3.3688	4.8395	6.5527	4.1579	5.0023	4.4135	4.7274	5.3071	6.0119	4.7328	5.732	5.9955	5.1538	4.2861	5.4141	3.9727	4.4463	5.9136	4.9103	5.3459	5.8311	3.2001	4.4515	3.1779	4.6141	4.0339	3.9155	5.6424	6.5022	5.9009	4.1691	4.8846	5.4276	5.2547	4.439	6.2168	5.1767	4.3234	4.8728	5.2114	4.4256	3.847	4.3526	5.7806	9.382	4.9887	4.9208	6.0693	4.7887	5.1432	5.1623	4.7829	5.6179	6.3038	5.5103	6.6848	4.2449	5.6041	7.2618	8.8696	6.9788	5.5276	4.9312	4.4886	5.2415	5.4026
PF3D7_0733000.mrna1_1	PF3D7_0733000.mrna1_1;714	714	7.0318	6.2128	5.2048	4.942	5.714	5.6622	5.6508	5.3579	6.2865	6.8678	5.5342	7.1272	5.0514	2.7698	5.6599	6.6591	5.669	3.0036	5.7714	5.9962	6.4642	5.5248	5.4256	4.5217	5.2091	5.0708	6.5399	5.6974	6.5163	6.2005	5.7769	2.86	5.7203	5.1985	5.225	6.8857	4.7592	4.9345	7.126	4.8704	4.5027	3.9326	5.1779	5.8691	4.1619	5.7536	5.3399	6.5108	4.6798	5.594	5.2415	5.5075	5.2464	6.3514	5.4767	4.6954	5.7573	6.7999	5.6565	4.4162	5.0215	5.5895	7.3861	5.3363	5.0448	6.1952	4.5674	4.98	6.1299	5.6979	6.5014	5.2769	5.5072	5.1102	6.0195	5.0725	7.2018	7.3649	5.3837	4.3771	6.7608	4.4989	5.7296	6.6915
PF3D7_0733000.mrna1_1	PF3D7_0733000.mrna1_1;715	715	6.2048	5.8777	4.9402	5.8148	3.6241	4.4803	5.101	4.9227	3.6781	6.2376	4.6519	4.7279	4.4931	3.6264	5.8278	4.7485	5.3861	5.0734	4.3771	4.4046	5.8063	4.5509	5.2487	5.2091	4.4692	4.7506	6.4955	5.3695	5.5589	5.9595	5.9667	3.9662	4.6696	5.3041	5.6343	5.5113	5.5771	5.1514	4.5999	4.1465	3.7159	5.3103	4.8615	4.5509	4.2016	5.6135	4.3219	5.4148	4.7692	4.8334	3.9231	4.7312	4.0356	5.1489	5.6631	4.9274	5.1367	5.6103	5.0522	5.4611	4.6588	5.4326	6.1825	5.61	5.1309	5.9869	4.4141	5.9837	3.4777	4.2211	4.8575	5.2913	5.4944	5.2016	5.1098	5.6094	7.1189	6.029	6.4692	5.8659	5.9837	4.7581	6.4333	4.0849
PF3D7_0733000.mrna1_1	PF3D7_0733000.mrna1_1;716	716	4.9079	5.1227	4.8634	4.4757	3.5385	4.843	4.1538	4.1318	2.4463	5.8782	4.1202	3.4222	3.7159	2.0426	3.7268	5.3266	4.9284	4.3356	4.1795	4.3944	5.0405	4.5644	5.3331	4.3363	5.3466	4.6058	4.5601	4.9754	4.8634	5.2016	5.1077	4.846	5.1587	5.0892	4.5229	3.5373	5.5286	4.8674	4.2698	3.2987	3.7613	3.6622	4.7629	3.2928	5.0036	4.0435	3.9146	4.7382	3.7126	3.7027	4.6082	3.7257	4.7181	5.8482	5.488	3.2957	4.1001	5.7756	5.1218	4.0764	4.6088	6.1175	5.2887	4.9402	5.1252	4.7871	2.5874	5.3005	3.6427	4.7787	5.6636	5.7189	5.6011	5.0108	5.2517	5.7594	6.3558	4.8763	5.7208	6.0695	5.6809	3.5273	4.7208	4.7339
PF3D7_0733000.mrna1_1	PF3D7_0733000.mrna1_1;717	717	5.7098	4.4848	4.6988	4.6346	4.2342	5.2055	5.153	5.4209	4.0391	6.1631	4.5298	4.8369	4.3709	3.3406	4.7366	3.843	5.7988	4.9602	5.1867	5.8089	5.712	4.2219	5.1977	5.5267	4.7021	4.4416	5.1391	4.0695	5.9376	5.1198	5.7787	4.2441	5.2776	5.6786	2.6392	3.6668	4.477	4.9345	4.7766	4.1102	4.6599	2.5435	5.2392	4.6041	4.975	4.2008	4.6559	3.6005	4.3306	4.6294	4.3618	5.374	5.2106	5.9369	5.2498	3.6814	5.1767	5.2585	5.433	2.4751	5.0488	6.2994	6.5353	5.7347	4.7425	4.9155	5.3455	5.2589	5.0126	5.0853	4.6633	4.9941	5.953	4.251	5.3226	4.3937	5.9076	6.9636	5.9491	4.5904	4.8982	4.2547	5.4346	6.4735
PF3D7_0733000.mrna1_1	PF3D7_0733000.mrna1_1;718	718	6.2572	5.5138	4.4046	5.0613	3.1408	3.9174	5.2219	2.4725	5.1001	5.877	5.6014	3.796	4.5478	3.7214	5.7669	5.0691	5.7178	2.0072	4.1243	3.7431	4.3341	4.0644	4.9117	5.3796	4.488	4.9107	3.6311	4.295	5.2946	5.8286	4.4906	5.8515	5.757	4.1546	5.1206	4.1763	5.07	4.9653	5.7957	2.0036	4.9773	4.1961	3.85	4.2928	3.3896	4.8146	4.701	4.4983	3.8359	2.856	5.2203	5.527	4.3448	5.3034	4.0695	5.1542	5.406	5.8107	5.2137	4.3512	4.5993	4.1914	6.1064	5.0921	5.1875	5.8334	4.9891	3.6837	5.2551	3.1342	4.8615	5.5232	4.9439	4.4296	4.4289	5.4406	6.4288	5.0866	4.7203	5.1615	5.0807	4.7344	4.3111	5.054
PF3D7_0733000.mrna1_1	PF3D7_0733000.mrna1_1;719	719	5.6126	5.1497	4.2487	4.4957	4.9528	3.7677	3.9709	3.5644	4.8068	4.7719	2.3074	4.5286	4.235	4.1035	4.6719	4.7991	5.393	4.691	4.9406	6.4995	5.2472	4.7856	4.6599	6.0804	4.9523	2.6848	5.897	4.2555	5.0794	6.1231	4.9439	3.6288	6.7473	4.0435	3.6792	5.4426	5.645	4.1489	4.2016	3.6645	3.8309	4.942	5.804	5.0241	4.7766	3.9616	4.5503	4.5674	4.433	4.5862	5.1264	4.6993	4.5429	5.1383	4.3667	4.3074	4.6769	4.1473	5.7923	4.546	4.2517	4.9588	5.1485	4.4634	4.6294	5.6421	4.2001	4.5558	4.0206	3.144	3.9165	5.7296	4.0179	5.1771	4.2319	5.2307	6.1861	5.4496	6.0312	4.917	5.0618	3.5008	5.0755	5.8122
PF3D7_0733000.mrna1_1	PF3D7_0733000.mrna1_1;720	720	5.4912	4.9869	4.8186	4.1177	3.4944	4.5916	4.841	5.0094	3.4141	5.9196	4.1715	3.7623	4.6011	3.0391	1.696	5.0347	4.4568	2.1375	5.3338	6.3956	5.7882	3.6915	5.1667	4.8505	4.1922	2.1342	5.9505	4.5273	7.302	6.3665	5.8153	4.8639	5.3903	3.6982	3.8797	4.337	4.272	3.7279	5.0014	3.281	5.0448	3.2016	4.3341	4.5753	4.8445	4.7285	4.3792	5.8037	4.5814	5.1707	4.2525	4.3757	3.8924	5.8731	4.9533	3.1326	5.7714	4.6106	5.5656	4.6229	5.8181	5.9651	5.2399	4.6876	2.568	6.5584	4.3512	3.9616	4.849	4.8253	3.7082	5.3913	5.3913	5.5856	4.1449	5.7054	7.152	4.5348	4.4731	5.5653	6.9916	3.4854	5.2664	4.7808
PF3D7_0733000.mrna1_1	PF3D7_0733000.mrna1_1;721	721	5.6121	4.9054	5.2716	5.2536	4.3576	4.4919	5.2284	5.0032	4.3406	5.3754	4.9891	1.4803	4.1675	2.5059	4.9796	4.85	5.2083	3.2464	3.373	5.7398	6.2521	4.3103	4.6323	3.6656	4.7981	3.9514	5.921	4.7975	6.464	6.6915	6.5947	3.0531	4.153	4.8856	4.1052	3.9982	3.5135	4.9035	5.6177	4.5999	4.1587	4.634	4.6639	5.1334	3.9846	4.5723	4.5217	4.541	2.7181	3.9523	5.1727	6.6946	1.9336	3.7887	4.9919	4.3903	4.4289	5.0968	5.0635	3.7592	4.7159	6.4017	4.6696	4.7065	4.5008	5.7653	3.8115	3.7527	4.7301	4.4764	3.3561	4.8595	5.643	5.9079	4.5242000000000004	5.6389	7.4479	5.7018	5.2946	4.0303	5.4864	3.5385	4.8037	5.093
PF3D7_0733000.mrna1_1	PF3D7_0733000.mrna1_1;722	722	5.9172	5.5292	5.3359	4.8104	4.3406	4.3681	4.7634	4.1309	0.9561	5.3338	4.749	5.9465	4.5981	3.3176	4.4074	4.5441	4.0993	3.7495	3.211	5.4192	6.28	4.8904	2.1667	3.3992	4.3889	4.4899	4.9722	4.0135	5.5969	5.5463	6.1313	2.3785	5.1926	5.3572	3.4542	1.1827	3.6323	3.7377	4.8369	4.4718	4.9727	4.1342	6.4568	5.1663	5.0303	3.7981	4.7991	4.7655	4.3896	3.6159	5.9385	6.592	2.9298	5.2133	5.6653	5.2122	5.8286	5.9006	4.8934	3.2943	4.2265	5.8397	6.0936	4.2802	4.9556	5.4202	5.1643	4.4496	4.5497	5.6525	3.5198	4.4822	5.4588	5.2858	5.1623	5.2909	8.027	5.0405	5.1285	5.3356	5.3452	3.1489	4.8977	3.4854
PF3D7_0733000.mrna1_1	PF3D7_0733000.mrna1_1;723	723	5.6488	5.6533	5.087	5.1355	5.3639	5.5475	4.7808	2.251	5.0466	6.0525	5.0365	5.1579	4.6444	5.3632	4.5354	5.4509	4.5135	4.1867	4.8958	6.2583	8.743	6.0277	4.3082	4.9713	5.0081	3.5534	5.4131	5.0622	6.7455	8.5233	7.2898	1.4436	4.5632	5.7401	3.0108	2.4195	3.4005	3.9486	4.5795	3.9269	4.4135	4.7334	4.8027	5.1424	6.1863	5.61	5.0648	5.1214	4.3198	4.1546	5.3147	4.8374	5.374	4.4502	5.3016	5.4074	4.5832	5.8512	5.4346	5.8517	4.5868	6.5723	5.3409	5.4259	5.565	6.0525	4.2032	4.6094	5.3038	4.079	5.8637	4.2388	5.7032	5.2353	6.4133	5.2987	7.8708	5.6736	5.3961	6.1104	6.1436	3.2079	5.9203	4.3576
PF3D7_0733000.mrna1_1	PF3D7_0733000.mrna1_1;724	724	5.5014	6.0014	5.6401	5.9006	2.7761	5.9369	4.5759	5.7412	3.5311	5.213	5.9409	4.594	5.5211	2.7181	5.204	5.545	5.1169	3.6758	4.2411	5.2821	6.769	3.8349	4.541	10.6801	5.6147	3.009	6.5593	5.2668	6.1402	7.534	5.6352	3.7038	10.0066	5.4522	4.7671	5.5351	3.1811	4.9345	5.1855	4.2675	4.4828	5.9383	4.5613	4.969	5.4951	6.0321	4.6421	5.4175	5.272	3.4249	9.4513	5.8659	2.8836	5.6433	6.2271	5.1603	4.9878	5.6719	5.441	3.4209	4.3183	6.2716	6.5673	5.1355	4.3916	6.5329	4.1843	6.0982	4.8812	6.266	5.6026	5.4135	5.6387	5.7268	5.5738	5.2668	7.2052	6.2401	6.0394	4.5747	5.6165	4.9773	6.0501	4.3868
PF3D7_0733000.mrna1_1	PF3D7_0733000.mrna1_1;725	725	6.08	4.9355	4.86	5.2593	3.5236	3.7793	5.7729	5.033	4.0755	6.3909	3.1683	4.8084	4.9732	0.189	4.9732	5.0076	5.2517	3.5135	3.9846	4.431	5.3533	4.5898	5.1285	8.1129	4.6803	4.8972	6.0548	3.6993	5.8642	6.1775	5.6047	2.9392	7.9068	5.0259	3.696	4.9658	4.5692	4.7538	3.5922	4.2118	5.1687	3.2095	6.1481	4.238	4.3923	6.2854	5.0413	5.375	5.4816	5.3071	8.8	5.4512	0.2388	5.7469	6.4172	4.917	5.2709	6.1957	5.5011	5.1363	4.8689	6.1465	7.2008	6.4366	4.6317	6.1677	4.4175	4.9481	4.6611	4.373	5.5726	5.0592	6.3745	4.9805	4.8615	5.3431	8.1196	5.0695	6.8746	5.9451	5.6843	4.2854	4.926	4.5242000000000004
PF3D7_0733000.mrna1_1	PF3D7_0733000.mrna1_1;726	726	6.6165	4.5279	3.5898	5.7107	5.0396	6.228	4.5692	4.4679	4.4019	6.7769	5.151	4.1185	5.5616	4.3688	4.8669	5.8731	4.7049	6.1102	4.9236	6.3901	6.8044	5.1819	5.875	4.3667	5.342	2.6645	5.1671	5.6378	6.9612	7.1766	5.636	5.3909	5.437	5.7721	4.62	2.6668	6.1355	4.8253	5.2323	4.3909	5.5426	5.2839	4.3491	4.1953	5.9236	5.9258	5.8987	5.1583	4.9968	8.8914	8.1899	5.6585	4.0435	6.1524	8.8888	5.3212	5.6056	5.7363	6.3091	5.0418	5.7043	8.208	9.309	8.7916	6.0402	4.9117	4.7015	5.4925	5.7978	7.2374	5.9793	5.4074	5.7466	5.2411	4.9791	5.2165	7.203	6.3944	9.4298	5.1775	4.6392	5.0023	5.9798	4.3896
PF3D7_0733000.mrna1_1	PF3D7_0733000.mrna1_1;727	727	5.8068	6.5207	7.3357	5.4259	4.7268	5.5692	5.4393	4.851	4.6826	5.6741	5.7063	5.8306	6.4727	3.3089	5.2095	6.0121	4.5705	4.4005	5.0531	6.2992	6.9131	4.7597	7.1231	5.3366	5.7107	4.8435	5.541	5.2188	6.049	7.253	6.4735	7.9106	6.0815	4.1707	5.6179	4.3716	5.408	4.995	4.8555	4.4222	5.1164	10.7874	4.8079	4.554	6.1577	5.6823	5.8004	4.4822	2.9745	6.4486	8.6248	5.729	4.5668	6.2098	9.2433	5.5503	5.7004	6.6798	5.4832	4.6398	5.6132	6.1102	8.6225	7.1306	4.6305	5.3712	5.438	4.7677	4.0695	6.8178	6.3951	6.1016	5.5717	5.9011	4.6927	5.6355	7.3859	5.6539	8.4008	5.2943	4.9777	4.8714	4.8728	5.3723
PF3D7_0733000.mrna1_1	PF3D7_0733000.mrna1_1;728	728	6.1534	5.8826	4.5957	4.5192	4.6035	4.4744	6.1229	5.862	3.1969	6.2513	4.04	5.2141	5.0989	5.093	5.5179	6.3368	5.8985	5.6693	5.1144	6.9348	6.6331	4.6502	3.7004	5.2843	5.3255	4.9449	6.5531	3.6668	6.7305	6.939	6.62	4.1969	4.8515	4.9069	5.0959	4.0875	5.3413	4.8817	5.504	4.1235	5.3161	5.3255	5.8552	4.7714	5.202	6.052	6.4157	4.8714	4.1489	6.4232	8.3541	5.8497	2.8258	5.846	8.9193	4.7761	4.3736	4.7923	5.4986	5.3611	5.4825	6.7641	8.3772	7.9531	4.8924	5.7452	4.7671	5.1993	4.6519	8.1539	7.1013	5.5132	6.1599	4.5613	6.0695	5.0909	7.8572	6.5931	7.9893	5.3494	4.8151	4.1787	5.7732	5.3635
PF3D7_0733000.mrna1_1	PF3D7_0733000.mrna1_1;729	729	6.0548	5.319	5.4874	5.6226	5.9995	6.1731	4.8585	6.0164	5.2638	6.933	5.0453	5.1445	5.6038	5.7173	5.6522	5.572	5.634	5.1077	6.1861	7.3078	6.3354	5.3878	6.3094	5.85	5.7546	5.9674	5.3698	4.5638	7.8444	6.4045	6.4593	4.7241	5.4954	5.8457	5.4744	5.033	5.9484	6.0268	6.0719	4.4182	6.3797	5.251	6.1797	5.647	6.8862	6.8446	5.6556	6.0221	5.477	9.5398	9.0469	5.9095	4.0347	7.055	9.8914	5.7808	6.1133	6.0088	6.0764	5.8704	5.4266	7.7827	9.4894	8.8772	3.7645	6.4084	5.0032	5.1783	6.0014	9.6673	6.5225	7.186	7.0099	6.1583	4.6656	7.0553	8.5427	6.5103	9.3939	4.8851	7.155	5.522	5.5744	6.3535
PF3D7_0733000.mrna1_1	PF3D7_0733000.mrna1_1;730	730	7.1327	6.0415	5.2373	5.5981	4.6294	6.2184	5.8104	5.3649	4.856	7.6723	6.4055	6.942	5.7355	4.5759	6.1546	6.2843	5.4637	4.565	5.5931	8.0694	7.7852	4.9777	4.8283	5.6775	5.522	5.991	5.4728	5.4893	8.2189	7.4516	7.4185	5.1655	6.029	6.5267	5.572	5.723	7.4811	6.4185	7.6095	4.5248	5.581	5.0085	5.5714	5.5018	6.8908	7.0667	6.2756	7.6207	7.8689	12.1773	9.0285	6.218	5.8276	6.0813	9.9777	6.6855	6.0261	6.6112	5.9172	5.4406	5.3052	7.8997	9.1161	9.7458	6.0809	6.2852	5.3118	5.5484	6.8371	9.8646	5.675	5.8992000000000004	7.1281	5.4864	5.7557	6.6256	7.8499	7.7288	9.3211	7.0991	7.0382	4.3212	6.4165	6.7779
PF3D7_0733000.mrna1_1	PF3D7_0733000.mrna1_1;731	731	8.3733	6.6218	6.1387	6.1975	5.2928	6.1146	6.4914	5.9528	4.0347	8.497	6.3431	7.0685	6.1993	4.3547	6.1369	6.7824	5.6064	5.7769	5.4581	8.0005	8.8751	6.0058	4.9435	9.2623	6.8383	7.4968	6.7032	5.3487	8.1894	8.6032	7.142	6.2143	9.2519	6.9226	6.5779	6.9211	7.5307	5.0976	6.9452	5.5969	6.5913	6.4867	6.1218	6.4072	8.4564	7.4068	6.3487	7.2713	5.9091	9.0743	8.9208	6.4601	3.8104	9.4325	10.532	7.1206	7.1741	7.8081	5.6121	6.0036	6.4033	7.0025	8.4778	8.9555	10.695	6.3896	5.3295	5.954	7.3416	10.1816	6.7304	7.465	9.2517	6.2705	5.953	6.6605	8.3559	7.1982	9.1679	10.5628	6.2005	5.9898	7.4465	7.6593
PF3D7_0733000.mrna1_1	PF3D7_0733000.mrna1_1;732	732	11.4894	7.4891	10.0454	6.3911	5.5871	6.9154	6.2679	6.038	4.8919	11.7318	5.6963	7.7683	6.1524	4.6171	6.204	7.9071	6.6707	5.0849	4.7181	8.2673	8.6156	5.9006	5.8143	9.4535	6.7148	8.2259	5.6264	4.4718	8.4039	7.9734	6.9732	5.1073	9.573	6.6936	7.7545	5.5475	8.4626	5.8892	6.7803	7.5844	6.83	8.2891	5.6061	7.256	11.1305	6.1054	6.0043	6.3932	4.3441	5.2672	9.1747	5.8985	5.5543	7.2784	10.3465	4.9016	7.0015	7.1745	6.5141	6.3764	7.1623	7.7473	9.478	10.0004	8.0409	7.1585	5.7727	5.7687	9.6661	10.1393	4.7608	7.3987	8.1492	6.6666	6.1344	7.1697	8.2981	7.0915	9.8194	8.369	7.1361	5.3844	6.8793	9.6414
PF3D7_0733000.mrna1_1	PF3D7_0733000.mrna1_1;733	733	11.3181	9.1851	6.8126	9.8251	7.4463	7.6118	6.3415	5.3533	7.7283	11.5641	9.1718	10.0519	9.6077	8.0472	7.3528	8.1566	5.9079	5.5065	6.1532	8.5638	10.3009	7.5592	10.3745	9.1044	6.64	7.9428	4.7724	6.3056	9.1232	9.5154	8.189	8.9542	9.0943	6.8774	7.9903	4.5957	10.1934	5.8202	8.5472	9.0293	11.4151	7.5392	6.3763	6.4221	10.1219	7.8584	6.2355	8.572	5.7029	6.5776	8.0708	6.6223	9.8943	9.9577	9.7819	6.6723	6.5703	8.3068	7.4665	7.5707	6.5544	10.4834	8.0392	8.6362	8.0008	6.3003	8.3137	7.5795	7.5961	9.5427	6.6682	6.9155	9.4612	6.7506	7.8994	6.647	11.1935	8.2118	7.7105	8.5217	6.0626	8.7428	7.4203	8.1023
PF3D7_0733000.mrna1_1	PF3D7_0733000.mrna1_1;734	734	8.955	6.3076	6.8909	10.7257	4.7929	6.2163	5.9957	5.7366	5.2716	9.1463	6.1117	8.8576	10.2423	3.2555	6.9875	8.6501	6.017	4.9773	4.861	8.2161	8.5261	7.2169	8.2082	9.3284	7.0441	7.7671	6.3025	5.3889	8.1857	8.4922	8.7196	5.7764	9.2873	7.0264	7.5597	6.2184	8.915	6.7389	7.7977	6.3427	7.5243	10.2877	5.4725	7.0435	9.0392	7.2905	6.5607	8.0165	5.1934	8.0505	9.4724	6.8622	8.7305	7.3468	8.5209	6.4084	5.202	8.0723	8.2791	7.1454	6.8901	8.0286	6.749	8.4105	9.3569	7.8542	4.3009	6.3098	9.5383	8.7148	5.9971	5.9791	9.1569	7.3399	7.2721	6.7324	8.8131	6.7382	8.5741	10.2172	7.5099	4.9021	6.382	9.0044
PF3D7_0733000.mrna1_1	PF3D7_0733000.mrna1_1;735	735	8.4695	6.3407	7.0168	6.2754	7.4561	7.6147	5.5273	5.3523	6.9686	8.0699	6.4192	7.5012	8.0677	7.5852	7.5675	6.8292	5.7923	6.904	6.0038	7.8206	8.4814	7.6485	5.9265	9.1979	4.7787	5.8217	8.4911	6.4777	8.4354	7.8682	8.7431	5.7562	9.2498	6.7787	6.0755	8.4826	6.6836	7.5046	9.086	5.0317	7.1398	11.6056	5.9692	7.4129	7.8814	6.506	6.1231	8.2161	6.499	7.5103	8.0553	5.991	9.4244	7.1364	10.121	4.8866	6.7076	8.5468	7.8413	8.4555	6.2688	8.5034	7.0823	8.6114	7.1296	6.1625	5.2242	6.0117	9.1502	9.97	6.2911	5.8686	9.6709	7.8202	8.349	7.0141	7.8667	7.5237	8.6174	8.4554	6.1801	6.2694	6.0976	9.5077
PF3D7_0733000.mrna1_1	PF3D7_0733000.mrna1_1;736	736	8.2495	5.9305	7.0967	8.9872	5.7695	8.0194	4.8968	5.7824	5.9479	8.628	6.6721	9.1993	7.5351	5.8686	8.0636	5.5659	5.1799	5.7743	5.605	7.3039	8.4887	6.1387	5.7079	9.073	5.3067	5.4954	10.373	5.7412	6.8953	8.4509	7.4415	6.345	9.1709	6.6621	5.8271	9.6024	7.2616	6.6978	8.7448	6.7167	6.5308	9.7721	5.5261	4.8309	7.7414	6.5373	6.6172	8.2084	6.2161	7.567	6.7884	6.4011	9.375	7.5068	7.9313	5.2203	6.4548	9.3601	6.8316	5.9761	6.7549	9.1627	6.7089	8.7464	7.3457	7.0517	5.2983	5.8669	7.2986	8.5297	5.6511	5.191	10.1731	7.6379	6.101	6.2908	9.2447	6.4436	9.0809	8.5945	6.5143	6.1657	6.1416	7.9202
PF3D7_0733000.mrna1_1	PF3D7_0733000.mrna1_1;737	737	8.2187	5.911	7.0201	7.135	4.9616	8.8172	6.1934	4.4436	6.5234	8.8512	7.3236	8.0024	7.2609	5.4683	8.0927	6.3591	5.5889	6.1449	6.3928	7.0193	9.0182	7.2355	6.8439	8.7707	6.4814	6.1142	9.8667	4.6542	7.4092	8.166	7.9981	6.5881	8.615	7.4143	7.11	10.295	7.3188	6.6116	10.0976	5.2323	9.0752	8.8882	5.8467	6.3237	7.5014	7.5587	7.1308	9.337	6.6574	6.2839	7.8562	6.5323	9.1291	6.816	7.3907	6.8347	5.8202	8.9563	6.3102	5.7353	6.1249	8.6822	6.8519	8.903	7.7251	6.4525	5.3656	5.546	9.3803	7.84	6.9914	5.7544	9.4495	6.3619	6.8857	6.1022	9.1056	6.843	9.2655	8.6725	6.6394	5.9158	7.1398	9.0788
PF3D7_0733000.mrna1_1	PF3D7_0733000.mrna1_1;738	738	6.9642	6.1305	6.0052	7.0009	4.95	7.7206	5.9686	5.3462	5.753	8.3679	7.13	9.9754	6.4736	5.0557	7.6421	4.8017	4.9777	5.2817	5.5692	7.0873	7.793	4.4925	6.1125	8.3041	6.5339	5.2832	10.3773	5.5537	7.2965	7.3668	6.8875	6.1264	8.1634	7.104	5.6733	10.2817	6.7192	6.3067	8.2125	6.4079	6.6952	9.344	4.3176	4.4216	6.51	10.1181	5.5429	8.0165	5.5954	5.9609	7.1462	5.5735	10.5706	6.2913	6.4492	9.7877	6.1591	8.0084	6.1179	8.7026	6.2551	7.25	6.0297	8.396	7.549	4.9307	5.2063	6.0518	7.0709	7.1697	8.2629	5.7814	8.7744	7.2111	9.0035	6.4759	8.1906	6.332	7.6355	8.2536	4.8987	4.796	6.7852	6.3423
PF3D7_0733000.mrna1_1	PF3D7_0733000.mrna1_1;739	739	7.3701	5.4104	6.0466	6.8454	5.8265	7.5125	7.3372	8.2717	4.8895	8.5348	7.0406	7.4024	6.6859	4.5892	6.9564	6.0297	7.6106	5.6608	5.9009	6.7051	7.3779	5.8017	6.5364	7.6812	7.0141	5.6147	10.3984	4.6235	6.6798	6.8491	7.5683	6.4994	7.9467	7.2317	6.606	10.0942	6.4406	5.6447	8.1333	4.7903	8.5629	8.6347	5.4535	6.0361	6.374	6.3891	6.5437	7.605	5.8654	5.2957	7.2314	5.2566	9.7509	5.1089	6.1087	7.0634	6.1094	7.5774	6.5925	8.0492	5.3313	6.9093	10.0248	8.3689	7.2416	6.471	5.1791	6.0498	8.6874	7.0615	6.2658	5.6619	8.4348	6.9762	7.9317	5.0798	7.9322	8.4841	8.2695	8.1465	6.2741	5.6949	5.6887	8.1468
PF3D7_0733000.mrna1_1	PF3D7_0733000.mrna1_1;740	740	7.5813	6.4558	5.3125	6.1463	5.6871	8.1948	6.1611	5.4614	5.1579	7.9717	6.4284	7.08	6.7557	5.5975	7.9039	5.0343	5.0976	5.558	5.3927	6.3217	6.4586	6.747	6.6244	8.1509	7.9317	4.9621	8.2138	5.8311	7.28	6.735	7.1422	7.3439	7.8723	8.1259	5.986	7.6218	4.6865	6.323	7.3113	5.0387	6.2003	9.0685	6.1344	6.3595	7.3714	4.3653	5.9616	7.6615	6.1383	5.314	7.158	5.4463	7.9685	6.4911	5.558	6.1886	5.1363	7.8787	6.9569	6.7401	6.8655	6.6091	7.2599	7.4232	6.1605	5.3999	5.9977	6.316	8.9167	6.114	5.6676	6.4655	8.6872	6.3029	6.34	5.3291	7.5732	6.9255	7.932	6.7554	4.9612	6.1558	6.0034	8.8648
PF3D7_0733000.mrna1_1	PF3D7_0733000.mrna1_1;741	741	8.5187	5.9352	5.4621	6.111	5.6427	6.5592	6.9202	5.3161	5.2506	7.8165	6.4653	6.6558	6.8291	4.4835	5.3768	6.11	5.9338	4.9064	5.7761	7.2053	6.0217	6.4418	9.3979	9.4152	9.2923	5.2246	8.0524	6.21	7.2428	6.9198	7.9964	9.6535	9.335	9.0505	6.8802	8.4687	4.5503	5.581	7.3757	5.4744	7.8705	7.297	6.0466	6.4053	7.9795	5.7861	6.3149	6.7968	5.6378	7.3082	7.8934	5.7225	5.8802	5.9442	5.5552	4.5179	5.4506	6.9502	7.665	7.6792	6.6391	6.7779	9.284	5.527	8.9744	5.5204	6.4211	6.1094	9.0605	5.3103	6.0641	5.6433	7.7442	6.2498	7.3883	5.5053	7.1291	9.0785	7.0939	9.6272	5.7832	7.2237	6.2653	8.0652
PF3D7_0733000.mrna1_1	PF3D7_0733000.mrna1_1;742	742	12.9957	8.0544	8.8872	5.978	5.7661	7.4516	7.131	7.6653	6.1607	12.8509	10.4295	10.5466	7.2739	5.6921	7.1903	7.6261	7.1381	5.8207	5.1906	8.9504	6.3966	7.9269	11.342	7.1057	9.0539	5.5229	9.1516	5.405	9.8751	6	9.0336	11.5417	7.0177	9.2853	4.4692	8.7889	7.8552	6.548	8.8493	8.1433	8.5071	6.9384	7.5976	6.4532	13.1525	6.669	6.5481	8.7441	5.4336	8.6127	6.3695	7.832	7.5357	6.1313	5.9736	6.2655	7.2364	8.6427	10.4241	9.3944	5.8817	7.7036	9.7105	6.0025	6.15	6.8484	5.7926	5.7991	6.7378	5.6261	5.2787	7.3779	7.6834	8.0597	9.3931	6.1809	8.4221	8.8153	6.1104	6.4248	7.0784	7.5511	6.0081	6.9323
PF3D7_0733000.mrna1_1	PF3D7_0733000.mrna1_1;743	743	14.0029	9.2202	6.193	6.9122	5.8258	7.491	6.8244	6.9853	6.2559	13.8123	10.002	10.0555	6.8993	6.0654	7.3475	7.7466	7.4652	4.354	4.6753	8.3303	7.6035	6.9446	11.2223	7.5841	8.461	4.9828	9.1348	4.9505	9.1118	7.6903	8.943	11.0723	7.1686	9.0703	5.5692	8.986	7.5113	8.1907	7.8395	9.5468	6.8584	8.6535	6.7211	6.6001	13.6501	7.3666	7.8156	6.7206	6.1892	7.0106	8.9519	6.6069	8.9498	6.2487	5.272	7.0793	7.1455	6.7999	7.8972	8.4588	6.0164	7.9448	10.4438	6.0875	6.0146	6.8137	6.4443	5.2137	6.0663	5.7737	6.2024	7.2755	8.2042	6.62	9.4205	6.332	8.5154	8.8715	6.3226	6.8492	7.1986	6.0779	6.6836	6.0843
PF3D7_0733000.mrna1_1	PF3D7_0733000.mrna1_1;744	744	14.3572	9.088	6.6984	6.2401	4.7339	7.3378	6.8245	7.2343	4.2891	13.67	9.9374	9.8129	6.847	4.634	7.4515	7.7899	6.9623	5.2203	6.2728	8.1762	7.5189	6.4499	11.6096	7.4909	8.367	5.0618	8.3234	5.7724	8.7569	6.1892	8.5042	11.2448	8.0972	9.0754	5.2067	7.9711	6.8542	9.8311	5.6513	9.1997	5.857	8.2562	7.3877	6.3583	13.7846	8.0116	8.2379	5.9991	6.3407	7.4141	7.7977	6.6852	8.9084	5.292	4.9973	7.3626	7.3384	7.1144	6.407	9.581	6.0978	7.1402	9.9025	6.1697	6.4361	7.8692	5.6323	5.1946	6.1944	6.4923	5.8909	7.1463	7.9236	6.1617	9.8477	5.6814	8.3177	9.0506	6.3733	7.5856	8.5395	5.7369	5.9713	6.1801
PF3D7_0733000.mrna1_1	PF3D7_0733000.mrna1_1;745	745	13.9328	7.5048	6.6511	6.4097	4.9932	6.8897	6.3679	6.558	4.546	13.9997	9.7705	8.2045	6.885	5.7423	7.0696	6.62	6.5566	4.0531	5.4571	8.1521	5.7222	5.6733	10.9225	9.2321	7.5649	5.3096	8.1285	5.3827	8.1293	5.9512	11.3755	10.5573	8.9553	8.2555	4.855	9.2206	5.9919	10.0574	6.0695	7.4158	5.6781	5.0639	5.5577	6.1326	13.2471	6.8611	10.3347	4.9303	6.3806	6.2657	6.6124	5.8714	8.388	5.9977	5.7334	5.6932	6.0213	5.5103	5.8435	7.233	6.3901	9.1479	9.9494	5.4637	5.5223	8.1276	5.645	5.2441	5.8334	6.685	6.4979	6.0369	6.5697	5.5487	7.814	5.3165	9.0289	7.6528	6.7204	5.8795	8.7541	6.2323	5.3586	6.0828
PF3D7_0733000.mrna1_1	PF3D7_0733000.mrna1_1;746	746	13.7705	8.0663	5.876	8.592	5.9272	7.0029	6.8117	6.5632	5.946	14.2876	9.6569	7.4707	8.8156	6.1162	7.3338	6.9465	7.5447	5.4148	5.6699	8.3185	6.3395	6.8749	11.5721	7.5529	8.3574	7.3004	6.0123	6.2332	8.0214	6.6154	12.5914	11.2983	7.5846	9.169	5.7589	6.3409	6.293	7.5206	5.88	8.6278	9.2803	7.1061	5.6784	7.1073	13.7715	6.7951	7.3721	5.0815	5.541	7.6952	7.2819	6.1383	7.6493	7.4149	6.0725	7.3791	6.3196	6.6795	5.4269	7.6207	6.9322	8.4336	8.7249	9.7717	9.7355	8.2842	5.5413	5.1027	5.7663	6.3887	5.9423	6.4469	7.4838	5.7334	7.3171	7.1027	8.8379	7.5423	9.8804	9.9293	9.0914	5.9281	6.0509	5.7206
PF3D7_0733000.mrna1_1	PF3D7_0733000.mrna1_1;747	747	14.0232	7.3737	6.4259	9.9025	6.1081	6.7925	6.4809	5.6946	5.7211	13.8605	8.9421	5.95	10.2981	5.306	6.9179	6.7049	6.8378	6.6721	5.7374	8.7944	7.4989	7.0781	10.7677	8.2426	9.8153	3.8856	6.4722	5.1239	8.8603	7.0249	11.8491	10.8919	7.9798	11.0993	4.7944	6.0892	6.3717	8.4472	6.0297	8.4788	5.86	5.6392	5.1077	5.5192	13.4768	7.3588	8.5204	5.1526	8.676	7.5076	8.9786	6.3959	7.6044	6.4593	5.6064	5.6467	6.4886	5.4155	4.6966	6.3487	5.857	10.7655	9.7458	8.9827	6.0188	8.8035	4.116	4.6088	5.14	6.2955	7.4563	6.7241	6.6078	6.0796	7.2003	6.2625	10.9379	9.1486	8.8459	6.2279	8.2652	3.6496	5.6197	4.8222
PF3D7_0733000.mrna1_1	PF3D7_0733000.mrna1_1;748	748	13.6939	9.1176	8.8399	7.0227	6.9931	6.2988	6.5362	5.696	6.4118	13.8116	8.1179	5.9491	7.1171	6.7007	6.3273	6.7308	6.2869	5.6124	5.2645	9.0777	6.554	6.7442	9.3794	7.9115	13.7266	4.7581	6.0885	5.5951	9.3581	6.3145	9.6398	9.2036	8.0214	13.8079	4.784	5.4393	6.0281	6.8912	5.9215	9.8614	5.946	6.332	5.7032	5.6868	12.7377	7.605	5.2754	6.1568	5.7371	6.2634	7.5156	5.6447	8.1273	7.5626	6.0503	6.8765	6.6876	6.0047	5.4886	5.8557	5.3813	8.7886	6.0228	7.0034	4.3561	7.702	5.4656	5.195	6.5024	6.9211	7.3613	5.8186	6.9395	5.6185	6.7852	5.7514	9.3301	6.2758	6.7818	5.4928	8.9189	5.1035	5.896	6.3834
PF3D7_0733000.mrna1_1	PF3D7_0733000.mrna1_1;749	749	13.67	8.8438	5.157	7.2853	6.2976	6.0849	5.9754	6.4381	5.5922	13.9721	8.0476	8.0276	7.0842	5.7869	6.8379	5.3452	5.6444	1.0909	5.6653	7.2732	6.456	4.843	8.1512	6.6814	9.8986	4.5717	5.0479	5.8281	7.1775	6.1508	11.1344	6.5269	6.1256	9.8859	5.0691	6.3802	6.6054	6.3165	5.545	9.5691	5.607	5.9632	5.126	5.0027	12.5889	9.1519	7.1121	5.7589	8.1036	5.4786	5.3147	5.8035	6.3667	7.304	6.2996	7.6516	6.2044	5.9253	5.55	6.8652	4.888	8.459	6.0088	7.5091	6.1204	4.9293	4.6288	4.6427	5.6747	6.054	7.9005	6.5503	7.4232	5.6619	8.0801	5.5151	8.4554	5.6946	7.8561	5.5762	5.1322	4.7393	4.9491	6.1683
PF3D7_0733000.mrna1_1	PF3D7_0733000.mrna1_1;750	750	12.3317	10.3489	5.9896	5.9016	7.6172	6.416	4.8369	5.0483	6.0775	13.3729	7.6733	5.2369	5.4621	7.2791	7.095	5.5141	5.3854	5.1902	5.6761	7.0811	6.457	5.2453	9.3735	6.3318	4.7404	3.1811	4.7214	5.8948	7.9318	5.5868	9.4182	8.1891	6.5385	4.7913	5.2608	4.9117	4.4925	5.8512	5.6132	9.933	8.6432	4.7115	5.2578	4.1218	8.9817	6.0639	6.2653	6.6823	6.9732	4.3132	5.8445	5.342	5.0233	7.4044	4.7975	5.8785	5.9397	5.8402	5.114	4.8763	5.7874	6.9963	5.9018	5.3726	5.8587	5.844	5.3078	6.257	6.8974	5.4162	8.1113	5.6398	7.2926	5.2342	6.1556	6.3752	6.7152	6.2161	5.3352	5.5236	4.6247	4.7613	6.2466	7.1275
PF3D7_0733000.mrna1_1	PF3D7_0733000.mrna1_1;751	751	13.1645	7.8812	6.3192	6.3194	5.9533	5.4249	5.0695	5.3151	6.1272	13.7686	8.3483	5.5226	5.9955	5.302	5.4226	5.7007	5.6616	5.463	4.278	8.1297	6.954	5.7679	6.9158	6.7346	5.4552	4.6713	5.7766	4.9667	8.6553	6.8948	12.1897	6.7812	6.025	4.7495	5.3266	5.4124	5.5622	5.9575	6.3656	7.735	6.3776	4.0832	5.5937	5.0849	12.5683	7.2949	3.9402	6.0783	6.7597	6.8032	6.7167	5.4861	6.9144	7.9724	5.9523	7.0188	5.9352	5.826	5.1285	6.0991	5.4647	8.3132	6.0898	8.6725	4.9887	5.0303	4.7306	6.0115	4.8445	6.5977	6.3118	6.1813	5.9777	6.105	5.3313	6.1208	7.8914	6.2651	8.8286	5.2884	5.6772	5.5388	7.2888	7.0304
PF3D7_0733000.mrna1_1	PF3D7_0733000.mrna1_1;752	752	12.9567	10.5073	7.3813	10.1416	5.2403	6.8986	6.729	7.6249	5.393	13.0666	9.7049	6.3949	9.8846	4.7986	6.9021	6.288	7.6875	6.9607	6.4989	8.3135	9.144	5.3889	9.1795	7.5129	7.1915	12.0613	7.6027	5.1322	7.998	9.4346	12.3499	8.5514	7.639	7.1612	11.4587	8.6362	5.9262	5.5671	10.1432	9.7998	6.1315	4.4614	8.6692	10.6592	11.4861	7.793	7.0949	8.7241	11.3468	10.4107	6.9294	6.0297	8.9498	7.9174	6.7242	7.5953	6.0459	6.0418	6.3716	8.008	5.7918	11.2414	7.7878	9.8055	8.3527	6.9142	5.4205	8.0481	6.8068	6.5648	7.0652	6.6591	6.7794	6.5218	7.8895	7.0845	10.1967	6.9915	9.3285	8.353	7.2095	6.144	8.5829	7.2001
PF3D7_0733000.mrna1_1	PF3D7_0733000.mrna1_1;753	753	9.5403	6.8215	6.1342	7.5814	6.0544	6.2399	5.3096	7.0757	6.0409	9.7408	11.9538	4.6456	7.0611	6.2288	6.0553	5.823	7.7667	7.6919	5.8955	6.4704	6.6646	5.2157	6.3063	5.087	6.0275	4.9676	6.1936	5.4519	6.5092	6.7479	11.235	5.5232	5.5777	6.6784	5.5357	7.4594	6.1156	4.8875	6.1564	5.7965	7.9422	4.4925	5.2346	5.6294	7.6507	7.3612	5.9672	6.0738	6.9497	8.3936	6.0009	5.4591	8.0413	7.1307	6.2681	6.987	4.8186	6.2128	6.1346	6.1857	5.025	8.7023	11.7185	9.8668	5.9231	7.2107	5.5065	5.8819	6.1231	7.253	5.8701	5.9001	6.6779	6.4973	5.2227	5.0422	9.0956	8.5596	9.1331	5.432	6.7065	4.9584	6.217	7.2111
PF3D7_0733000.mrna1_1	PF3D7_0733000.mrna1_1;754	754	9.8764	7.062	6.5771	6.0738	6.7316	7.1174	5.1918	5.4922	6.8658	10.1032	6.6836	6.8272	5.9953	6.3241	8.2217	6.3273	6.7302	5.4509	6.0966	5.7952	7.8656	5.4565	7.0548	7.9588	7.4441	6.0672	5.0391	4.0365	6.2207	6.9784	7.8801	6.2126	7.2312	7.9995	5.2369	6.3944	7.4583	7.8709	6.1568	7.197	9.7128	5.2559	4.4114	6.0457	10.038	7.3773	7.8906	5.7549	7.4398	7.5105	6.3519	6.3703	6.9333	7.7771	5.8919	8.1583	6.9715	7.3659	8.6406	4.5987	5.5027	8.4355	9.9223	10.4538	11.2644	5.9364	6.4809	5.8301	6.3056	6.517	6.7743	7.3321	7.5487	8.2105	6.2561	6.3083	8.8794	9.6876	9.9618	11.7268	6.6679	6.9788	5.5892	6.7336
PF3D7_0733000.mrna1_1	PF3D7_0733000.mrna1_1;755	755	6.4325	5.8412	5.9439	5.2913	4.1906	9.1278	5.1795	5.0312	2.3248	6.5248	4.5329	4.4087	4.942	3.7645	9.4401	5.4091	5.6023	3.2403	4.1457	5.0466	5.545	4.2578	5.3273	4.846	5.1522	5.3111	2.144	4.8017	4.516	5.9565	6.5236	4.546	4.4087	6.5901	4.1268	3.272	5.2479	5.2005	5.6162	5.5027	4.4627	4.6943	4.6548	3.9579	5.1759	4.905	4.6299	4.7661	5.3875	5.9764	5.3198	4.723	7.9106	6.6157	4.7366	4.9444	4.6713	4.6241	5.6223	5.2196	6.2625	6.0103	4.9923	10.184	5.5662	5.5659	5.0836	5.3455	2.757	5.9369	5.1965	5.1906	6.8418	5.1566	6.2823	5.4983	7.7689	4.0072	9.5986	6.4647	5.464	4.0695	6.1873	5.017
PF3D7_0733000.mrna1_1	PF3D7_0733000.mrna1_1;756	756	7.1362	5.5135	6.1643	4.95	4.1127	6.3757	5.0413	5.2141	3.8728	7.4571	5.7892	2.4276	4.986	5.0887	5.943	4.5632	5.7315	3.3674	4.3604	4.6153	6.5767	5.2902	5.8904	5.2261	4.5317	4.9269	2.3896	4.373	5.0514	6.6466	5.4941	5.3009	5.5204	5.1485	4.5957	3.3391	5.0422	4.4874	5.3406	5.0819	3.7613	5.4199	5.2032	4.0259	6.7825	5.3702	4.7719	5.3512	5.7276	5.975	5.9984	6.2311	7.2325	5.1227	5.0343	2.3219	4.8625	5.8161	5.6548	5.6415	6.2774	6.2485	5.5552	10.7113	5.0527	5.1035	2.9837	4.7671	5.6596	6.2713	5.133	5.3964	7.5026	6.0672	5.7996	5.3872	7.7407	5.4922	10.4278	4.7897	4.3291	4.5441	5.5632	4.2854
PF3D7_0733000.mrna1_1	PF3D7_0733000.mrna1_1;757	757	5.7129	5.0201	5.784	5.1759	4.3937	6.1904	4.4944	4.4581	1.7093	7.2868	5.4581	6.4391	4.8904	4.3341	5.6444	5.5494	5.726	0.3334	6.8577	6.3372	6.961	3.8207	5.0781	5.5945	5.2491	4.1052	3.3688	4.785	6.2662	5.191	6.3384	4.3212	6.286	6.3923	2.4383	4.073	4.3023	4.8565	5.243	3.5261	1.5008	3.8629	5.0678	4.3427	4.9074	4.9336	3.1985	4.3916	5.2063	5.4571	5.1989	5.7549	6.5217	5.8934	6.4632	5.1449	4.3533	5.2839	5.6769	6.1391	5.8773	6.272	7.982	13.5004	5.5059	4.8689	4.0959	5.0909	3.8679	7.4714	4.5717	5.7613	7.4268	6.0663	6.101	5.2735	7.3765	6.9288	13.295	4.5613	3.669	3.479	6.7978	4.9986
PF3D7_0733000.mrna1_1	PF3D7_0733000.mrna1_1;758	758	5.9303	5.5286	5.3961	5.0592	0	5.2001	5.1465	4.3909	4.4263	6.3997	6.0088	6.2696	4.6352	4.5429	5.1436	5.7236	4.9208	3.9699	5.2207	7.4651	6.1989	3.06	4.7918	3.4673	4.557	4.9986	3.7104	4.7861	7.2628	5.3255	4.9713	2.3277	4.5304	5.1346	4.3743	4.047	3.9165	5.2246	6.2924	4.6415	4.5472	4.8253	4.9855	5.0365	4.7148	3.5993	5.7816	5.1301	4.627	3.2675	4.266	6.4525	3.6531	5.6599	11.5841	3.4983	3.9088	5.8502	5.3593	6.3194	5.098	6.4898	10.0019	7.796	4.8822	4.995	4.5379	4.8349	3.9001	11.5524	4.9607	5.5937	5.2976	5.7167	6.1892	4.9533	7.7571	10.3942	7.304	5.0858	4.9667	4.4581	4.6053	5.0496
PF3D7_0733000.mrna1_1	PF3D7_0733000.mrna1_1;759	759	6.9885	5.1878	4.6882	3.9855	4.4012	5.9388	5.0635	3.756	3.4222	7.0395	6.9403	7.3397	5.1322	3.3813	6.1508	5.5549	6.0997	3.7538	5.0575	6.6467	5.5996	3.4182	7.3126	5.4155	6.431	1.3391	5.6076	5.6904	7.0891	5.8572	5.4453	7.19	5.6296	6.1491	4.4162	4.0807	4.6736	5.2898	6.674	5.0853	5.2012	3.99	6.2741	5.6032	5.8572	5.7167	5.7666	4.7409	4.9658	3.4931	5.4519	6.8085	5.1048	8.6954	5.2434	3.8258	3.1506	7.8648	5.3448	3.3632	4.7186	6.2642	5.5735	5.4168	5.4532	5.31	4.2211	5.4128	4.6679	5.729	4.4356	4.568	7.8638	4.4522	5.1715	5.8716	6.9635	5.0742	6.3523	5.0639	5.2728	3.5211	4.0747	2.991
PF3D7_0733000.mrna1_1	PF3D7_0733000.mrna1_1;760	760	8.1049	5.6764	6.1625	4.9533	3.0018	5.9914	5.8316	5.3306	3.3434	8.1468	6.5306	11.2854	4.4783	3.0197	6.1406	6.5779	5.4343	5.689	5.0678	5.2137	4.4607	5.8017	5.55	6.4622	6.5106	3.3909	8.6241	6.2885	4.6334	5.1906	6.9869	5.1089	5.6404	7.0037	3.332	9.1435	5.5068	9.1568	5.2196	5.561	4.0635	4.393	6.5443	9.1339	6.7278	7.199	9.2848	5.0483	4.3799	4.8565	5.8917	6.7638	6.2709	9.4393	5.3154	7.3916	5.1767	5.848	5.2865	3.9864	7.5098	6.4388	6.1328	6.5021	5.5239	5.6946	4.7876	4.4323	4.281	5.7549	4.9768	5.5113	7.3001	5.888	6.0369	7.2723	7.2212	5.8885	7.8489	6.4221	6.1346	4.1018	6.3356	5.9989
PF3D7_0733000.mrna1_1	PF3D7_0733000.mrna1_1;761	761	8.3847	5.8775	5.8232	5.5154	4.8904	7.1229	9.2941	11.2241	4.047	8.0708	7.8937	12.6208	5.0993	3.0036	7.4168	7.8216	11.6295	8.925	6.1289	13.8788	5.1863	9.5232	11.513	12.0485	8.9991	3.4867	6.9784	6.6646	14.0386	6.479	10.2506	11.3689	12.125	10.4368	4.3441	7.6986	8.4373	10.8955	9.4883	6.0152	5.4195	4.5975	12.6116	10.597	9.0354	6.2668	10.5679	10.6452	6.0297	7.1327	8.3533	12.6793	4.5454	13.0712	5.7952	5.9449	5.3576	6.2371	5.5692	9.6981	10.8472	8.4866	8.9094	9.3927	7.1654	8.6281	6.7592	10.1151	5.1469	7.1748	5.742	5.3625	7.0019	5.8951	9.9818	11.0773	9.7849	7.5022	10.5751	8.1348	8.3184	8.9573	10.5095	5.9554
PF3D7_0733000.mrna1_1	PF3D7_0733000.mrna1_1;762	762	7.7334	6.0123	6.121	5.9253	5.2836	6.6232	9.1391	10.7383	2.3868	6.8653	6.0845	7.2602	5.6378	3.4343	6.3379	6.1052	11.3282	5.6203	6.1512	7.7093	6.1823	7.1564	7.8652	9.9522	4.9074	3.4087	6.2735	5.1164	8.0935	6.5993	8.4945	7.6738	10.1805	6.2873	5.1156	3.943	4.8768	7.463	5.3635	4.8812	4.7549	4.0635	11.5868	6.5905	6.223	5.3388	7.8624	6.2188	4.6076	7.4114	4.5317	11.1069	5.7602	11.8033	5.2067	5.8605	6.3815	5.853	5.6389	10.723	6.7988	9.263	7.7325	5.7716	5.1886	5.6764	7.0586	9.9827	4.7382	7.3103	7.6651	6.2307	7.0828	6.2443	10.3382	6.2124	10.2668	6.9617000000000004	7.2375	5.2638	6.0887	7.9878	10.2276	5.1064
PF3D7_0733000.mrna1_1	PF3D7_0733000.mrna1_1;763	763	6.6499	6.31	5.4436	4.9293	4.9265	7.028	5.8184	5.6812	3.0072	7.1262	6.7774	7.432	5.4057	3.7355	6.8554	5.6485	6.3668	6.5087	5.7819	6.2741	6.7663	4.5122	6.4444	9.8309	5.5491	4.2319	5.9653	4.0215	6.3567	7.6812	7.0543	4.1144	10.2433	6.8331	5.0255	6.1436	5.575	5.5907	6.115	6.3866	5.3964	4.4303	5.8405	5.0112	5.9463	5.4482	6.7432	5.5558	4.1619	8.2207	5.2238	6.9236	5.3399	9.5967	5.756	3.4777	5.0509	8.2203	6.0702	4.3161	5.2456	10.0847	6.3757	6.0755	5.3944	5.9857	4.5862	10.3782	6.5699	7.8359	3.4209	4.6502	8.6903	6.3653	6.0542	5.4158	10.4983	4.9759	6.0849	5.6168	5.5714	6.631	10.4804	5.5549
PF3D7_0733000.mrna1_1	PF3D7_0733000.mrna1_1;764	764	7.1556	6.4175	5.6302	5.8689	5.0738	7.0755	6.0787	5.489	3.9644	7.2868	7.437	6.4231	5.6741	4.1473	7.5048	8.3082	5.8565	7.2365	5.4033	6.302	8.337	7.0356	8.1489	10.8155	6.7353	4.5466	8.1547	4.9345	6.8824	8.3886	8.245	8.3134	10.4088	7.4417	3.9882	8.3409	6.5977	6.2313	6.4565	6.906	8.0611	4.4039	6.3245	7.2296	5.7398	5.8357	7.2144	6.3116	4.5329	8.9475	5.1048	7.1911	5.5671	11.4804	6.0648	6.1012	6.1757	8.2223	5.4535	6.6576	6.2071	10.9717	8.5063	5.8602	6.1094	5.9105	8.0518	11.0007	10.1009	7.22	4.7871	5.2106	8.3431	7.4245	6.3853	6.7434	11.0862	7.9862	7.0723	5.8314	6.1137	8.7762	11.3399	9.0228
PF3D7_0733000.mrna1_1	PF3D7_0733000.mrna1_1;765	765	6.4705	5.9184	5.087	5.4172	3.5814	6.6696	5.5135	5.7586	3.3277	6.3325	6.9615	5.7756	5.3302	1.9635	6.7737	7.7135	5.8883	6.6085	4.4938	6.513	7.762	5.6011	5.4883	10.6018	6.7745	3.9919	7.7097	5.1791	6.4365	8.2973	7.8066	3.2585	10.4511	7.16	4.5509	8.6496	7.2948	4.5892	4.7751	5.4786	3.0108	4.8022	7.1772	5.0955	4.856	4.6887	5.254	7.1103	4.1914	7.9146	5.7554	6.8209	3.3757	10.7098	4.8654	5.1583	5.0246	6.963	5.6267	5.2987	5.5635	11.0794	5.4925	5.5671	5.2895	5.8863	6.4571	10.7149	9.764	5.1318	4.4886	5.0605	7.7564	6.1344	5.7729	5.4793	11.3129	4.5795	6.759	5.5376	6.3221	7.2651	11.2521	9.2395
PF3D7_0733000.mrna1_1	PF3D7_0733000.mrna1_1;766	766	6.9875	5.7334	5.3459	6.4655	2.0875	7.3722	6.1779	7.5503	3.6645	6.8773	7.2306	6.496	6.023	3.848	7.3941	7.0292	7.3675	6.1544	5.4496	8.9059	8.2083	6.3145	11.0384	10.5102	6.7597	5.7706	8.8052	4.6865	8.7233	8.4216	7.9474	10.0041	10.4889	7.2718	6.0259	8.7803	7.8783	4.6781	5.761	5.7126	6.7552	5.8647	6.8362	4.6387	6.3954	5.9307	5.4941	4.7159	4.935	8.3311	5.0687	7.4476	6.6883	10.332	5.2122	5.14	5.0522	10.4779	6.6706	6.141	5.1297	11.1788	5.9777	5.2265	9.4906	6.95	5.5198	10.7541	9.8698	5.8883	5.1346	5.0466	11.8518	7.1683	5.765	6.1607	11.8362	5.5204	6.2897	10.6385	6.574	6.2909	11.1464	9.1115
PF3D7_0733000.mrna1_1	PF3D7_0733000.mrna1_1;767	767	6.3295	6.6387	3.9411	5.0076	4.6141	7.2951	6.6653	4.862	4.3298	7.3782	4.6311	5.8099	5.3885	2.8359	6.9186	7.7631	5.5295	5.9479	5.2675	5.5817	8.0793	4.4874	5.7013	10.3622	6.0325	5.6736	8.6841	5.2713	5.889	7.7733	7.3234	5.985	10.3585	7.5049	5.0317	8.577	7.7721	4.2133	5.2141	5.7336	4.7015	4.557	5.4022	5.1579	5.9001	6.9939	4.916	4.9011	4.4429	8.7162	4.9265	6.1173	5.0938	10.4968	5.0798	4.2898	3.7918	7.0301	5.5625	3.774	5.2547	11.4094	4.8575	5.6803	4.7719	5.814	6.7298	10.9789	9.5823	6.154	4.98	5.561	7.8485	5.8169	6.1152	5.8382	11.8806	5.9773	5.7485	6.4867	5.2547	8.1582	11.2831	7.7832
PF3D7_0733000.mrna1_1	PF3D7_0733000.mrna1_1;768	768	6.7003	6.976	5.4463	5.4715	4.7618	6.2628	6.8148	5.7236	4.6212	7.1636	4.8525	5.1843	5.2828	5.2968	6.0103	7.7109	6.1876	6.2636	5.1731	7.373	8.3969	5.6707	7.6607	10.564	7.2319	6.6704	8.2072	5.3416	6.6924	8.6555	6.8421	8.2892	11.6405	7.5034	6.4217	8.8673	7.8766	5.5747	6.5474	5.5972	5.6679	4.8202	5.6949	4.5185	6.5746	6.527	3.3827	6.546	5.1953	8.2565	5.5972	7.2512	7.4646	9.7678	5.2968	5.0152	5.986	6.8133	5.6974	5.7271	6.0841	11.292	5.2806	5.9493	6.1177	5.2596	7.3174	10.8357	8.6377	7.1142	6.9694	6.1705	8.2466	5.6974	5.2265	6.2449	11.8929	4.857	6.257	7.2018	6.5978	9.1581	11.4999	8.9811
PF3D7_0733000.mrna1_1	PF3D7_0733000.mrna1_1;769	769	6.7063	6.2059	4.7613	4.9373	2.86	5.7918	6.0354	4.6334	2.5236	6.7434	5.1152	4.3462	4.4289	4.6017	6.2983	7.4665	6.1247	4.5686	5.0768	5.5472	7.9586	4.4568	6.3302	9.8514	6.304	4.645	7.8948	4.2698	6.8725	7.9135	6.2583	4.2211	9.5073	6.6851	4.1218	8.1164	6.7227	4.4046	5.3579	5.9614	3.852	3.9791	4.3646	3.5261	5.0139	6.7014	4.6893	5.5292	2.3674	5.3646	4.957	5.6188	5.4764	9.2041	4.9184	5.319	4.8738	6.2325	5.8425	4.1235	5.3298	10.5267	5.5438	4.5116	5.2645	5.3509	7.6364	10.2308	7.842	4.2735	5.6918	5.7336	6.7812	4.5361	4.9006	5.1305	11.2237	5.0179	5.3537	6.316	4.9809	8.3891	10.348	7.1392
PF3D7_0733000.mrna1_1	PF3D7_0733000.mrna1_1;770	770	6.5253	5.7613	5.2998	4.9754	4.8304	5.4864	4.8465	4.2426	3.4449	6.4089	4.3198	5.5592	4.7409	3.3477	5.6436	6.1175	5.6482	5.1623	4.4535	5.5388	7.623	4.673	4.6479	8.7696	5.1574	4.6182	6.6413	4.7527	5.9857	7.9834	6.5423	4.5116	9.0176	5.3487	3.8288	7.2623	6.7393	4.6029	5.0921	3.3716	5.2891	4.054	4.7724	5.1031	4.7268	5.8027	3.7049	5.5656	4.3813	4.6223	4.4919	4.1514	3.6124	8.5284	4.2994	4.9439	4.8689	5.7993	4.8812	4.8283	4.9959	10.2441	4.5607	4.5527	5.0522	5.2087	4.4033	9.2744	6.9656	4.9373	4.8037	5.0527	6.2221	4.6513	5.0505	4.2441	11.0153	5.3923	6.071	5.9203	4.5595	4.4809	9.6089	6.1542
PF3D7_0733000.mrna1_1	PF3D7_0733000.mrna1_1;771	771	5.9054	6.8895	4.435	5.4326	4.9672	5.0505	5.3868	4.6988	4.5613	5.0579	4.6775	3.6792	5.5524	3.5484	4.4423	4.9131	4.89	3.4515	4.7495	4.1771	6.4217	4.1018	4.5103	6.5399	5.4617000000000004	0.6871	5.6893	2.5236	5.1085	6.0853	5.1432	4.7371	6.939	5.2219	4.757	5.9162	5.0674	4.6369	6.724	6.5557	5.6702	4.1152	3.4594	3.8288	4.1309	4.193	5.4741	5.384	4.8232	3.3491	4.0747	5.2114	3.6904	7.7613	4.1424	3.2972	10.3228	6.1793	5.9439	5.2346	4.4581	9.4654	4.6594	3.6633	6.1961	4.1851	4.6668	8.1769	4.6977	4.7054	4.3868	6.9508	4.8659	4.607	5.667	5.6147	10.7469	4.645	5.2802	5.8777	5.2731	4.3074	8.1858	2.8777
PF3D7_0733000.mrna1_1	PF3D7_0733000.mrna1_1;772	772	5.3034	5.2698	4.1301	5.2388	3.3978	4.0678	5.0751	4.1787	1.8797	5.8179	4.4067	4.4529	4.3646	1.669	4.4121	5.0161	4.5217	4.1177	3.6826	4.7186	5.0566	2.8197	5.0553	4.0496	5.3691	4.4269	3.1391	4.8068	4.5759	5.1859	5.04	3.6496	5.366	4.7197	3.4764	2.4542	4.2172	4.8293	5.4209	4.228	4.8856	3.8379	4.4699	4.3226	4.7903	2.9745	4.9505	4.7131	4.7714	4.3978	5.3009	3.1731	4.2219	5.7787	5.2048	4.6724	4.5053	4.0548	5.537	4.6803	5.7093	7.6234	1.8875	5.054	5.3277	5.299	4.5638	6.33	4.6392	4.7252	4.09	5.0027	5.9045	5.9416	5.3802	5.7679	7.4681	4.5759	5.489	4.4647	3.2972	4.6235	6.7136	5.0592
PF3D7_0733000.mrna1_1	PF3D7_0733000.mrna1_1;773	773	6.2728	5.2529	4.6194	3.3868	4.4594	5.0587	5.0144	2.7181	2.9203	5.3667	4.9644	6.1045	5.3882	4.5801	3.7623	5.5771	4.6508	5.0548	4.0609	4.7939	5.5683	4.8379	6.0764	5.1489	4.7897	3.842	5.0875	4.8017	5.2184	6.1092	5.6473	5.4456	4.9575	5.5668	2.8817	4.6685	3.5765	5.033	5.1723	4.3896	4.1334	4.5644	4.859	5.1671	5.5774	5.2698	5.2657	4.8812	4.5674	4.1383	5.2839	4.8639	4.1334	4.8545	4.9059	3.8659	5.6879	5.9033	6.2985	4.4162	4.3951	8.0797	5.098	4.5385	5.5922	6.6609	3.5898	6.0607	4.4202	5.009	5.142	5.1338	6.7152	6.3187	4.9764	5.5705	8.4556	5.76	5.1695	5.4199	5.814	4.1961	5.5273	5.6974
PF3D7_0733000.mrna1_1	PF3D7_0733000.mrna1_1;774	774	5.9937	6.1906	4.7602	5.2373	2.8379	4.9388	5.2168	1.6041	1.546	5.7436	4.2063	4.8605	4.5447	3.8866	5.3723	5.2627	4.7312	3.585	5.4243	4.8758	5.5546	4.6775	4.8639	5.4128	5.1123	4.292	4.3103	4.7334	5.4761	4.4555	5.295	5.0426	4.6531	5.3096	3.7698	3.5472	4.1914	3.2615	5.3896	4.8232	4.8074	3.9919	4.9236	4.4581	4.5515	1.696	4.7339	4.8248	3.7038	4.3498	5.3691	5.0081	2.7049	6.1194	5.0121	4.5373	4.6781	4.9699	6.0503	5.4902	4.7965	6.4777	6.4141	4.634	4.5503	6.7158	4.0224	5.9572	4.9653	5.6094	4.0188	5.2787	5.805	6.4497	5.3526	5.8652	7.1765	5.4286	4.9083	5.266	6.3763	1.9928	5.3023	3.5084
PF3D7_0733000.mrna1_1	PF3D7_0733000.mrna1_1;775	775	6.4723	4.0815	4.9021	4.2087	2.6982	4.7793	4.5729	5.4656	2.7181	5.7195	4.3226	5.0453	4.5898	3.4919	3.6758	4.7153	5.1627	2.9561	3.5385	4.9298	6.0596	4.4195	5.0103	4.2832	4.5509	4.3971	4.6023	4.1285	4.712	5.6421	6.2726	4.0815	5.0303	5.9962	3.9561	3.7506	4.7876	5.1938	5.0321	4.2928	3.858	4.3132	4.8768	4.942	5.6747	5.7549	4.7301	4.4783	2.6622	4.4951	4.2188	4.9411	3.858	5.6789	5.4114	3.8339	4.2365	4.6011	5.2487	5.6008	4.8135	6.2613	5.155	4.5747	4.1367	7.134	3.9653	5.5311	4.406	5.3273	4.6369	4.4848	5.1574	5.8296	4.9477	5.3782	7.3284	4.1465	4.6404	5.9614	6.2199	2.4489	5.6138	5.6369
PF3D7_0733000.mrna1_1	PF3D7_0733000.mrna1_1;776	776	6.1564	5.6085	4.852	5.7618	4.5904	5.5211	4.5166	2.0108	3.5595	5.5904	4.6576	4.7404	5.921	2.0875	5.5292	5.7639	5.0099	3.6171	4.7495	6.5664	6.6595	2.5993	5.9409	5.4957	4.7934	4.4263	3.2972	4.3868	5.9079	6.1703	5.5521	4.8649	5.2342	4.5336	4.2203	2.1763	4.0027	4.5503	4.0807	4.3038	4.5223	4.2906	4.7164	4.0678	5.0184	5.6876	5.2746	4.5135	4.6047	4.95	4.7618	5.0246	5.3241	6.1196	5.1558	4.1851	3.7004	5.0334	5.4333	5.6993	5.1739	6.1723	5.1719	4.4647	4.7913	5.8587	4.384	5.6433	5.4686	5.3639	5.2422	4.3384	5.4276	6.0061	5.9291	4.6467	7.535	6.1655	5.5463	5.0951	6.0531	3.126	5.939	3.9542
PF3D7_0733000.mrna1_1	PF3D7_0733000.mrna1_1;777	777	6.4632	6.242	5.0652	5.025	8.8276	5.3136	7.7319	8.8066	8.3276	6.9581	4.7511	5.2277	5.5466	8.6599	3.7027	7.2189	9.0515	4.2396	4.6392	8.6142	6.1977	4.5589	13.5203	4.9059	4.8212	10.2711	4.7903	5.114	8.2679	5.114	6.0166	13.5134	4.5478	4.7766	10.3732	3.2854	4.4489	4.5466	5.6389	4.6188	8.4491	5.2254	4.1739	5.6126	6.9654	6.212	5.2176	5.3837	3.9298	4.6837	4.1408	5.3384	4.9486	4.9919	4.8125	4.8977	5.0072	11.3181	7.6537	6.5798	4.4269	6.9953	6.1725	5.1538	8.5593	7.9753	3.7761	5.9208	5.8545	4.554	5.9119	5.3198	11.8515	7.6238	6.7655	5.013	7.7718	5.9388	7.1365	8.8007	7.0358	4.5747	5.3334	4.9322
PF3D7_0733000.mrna1_1	PF3D7_0733000.mrna1_1;778	778	7.9773	5.5072	5.4643	7.8457	4.0444	5.1457	5.0639	4.1723	4.1127	8.3373	4.9397	3.4931	6.379	3.2525	5.1723	4.1001	5.2091	4.6485	5.522	7.4998	6.8881	4.4303	7.1733	4.0179	4.2071	4.5613	4.366	4.9741	6.5935	7.4862	5.393	6.586	4.8689	5.2935	4.8161	5.4912	3.7323	5.6311	4.6253	4.8027	5.1022	3.488	4.8104	4.504	6.9256	4.0286	4.9509	4.9274	4.393	5.1289	5.4111	4.5441	4.4861	6.2847	5.1098	4.3427	4.4588	6.8309	5.2369	3.7803	4.729	6.3318	5.3813	4.7981	5.8545	5.8477	4.9359	4.9255	5.3045	4.8669	4.7004	3.6124	6.6779	6.4376	5.2664	4.5084	8.5273	4.7687	6.225	6.4415	5.8691	4.1579	5.8135	3.8369
PF3D7_0733000.mrna1_1	PF3D7_0733000.mrna1_1;779	779	5.7115	5.4009	4.6696	7.0863	4.6288	5.0811	5.5059	4.6088	2.0072	6.3531	6.535	5.6693	6.3399	3.6124	3.8679	5.2203	4.5141	4.4128	5.3118	5.1859	5.1583	4.4692	4.5801	4.2525	7.7237	5.1867	4.4944	5.1607	5.0076	5.7355	4.8787	6.328	4.5595	5.5521	4.5981	5.2544	4.6259	4.5279	5.005	3.8777	5.8324	4.8405	4.8723	3.8227	5.2887	5.0678	5.0819	5.3593	5.7296	8.1757	5.3409	5.246	4.354	5.4922	4.2935	4.7613	5.7795	5.2063	5.3284	5.2965	5.6713	6.0603	5.3067	5.2672	5.2513	6.128	3.1635	4.9745	3.8718	4.6259	4.7361	3.942	6.2137	5.8699	5.2161	5.1135	8.1904	5.9388	5.756	5.5823	5.8515	4.7929	5.8912	4.7317
PF3D7_0733000.mrna1_1	PF3D7_0733000.mrna1_1;780	780	6.3539	5.2623	5.4963	6.0875	3.6848	5.0553	5.8092	3.6949	4.0259	6.7226	5.6238	5.2961	5.3916	3.9088	5.6253	5.0067	5.5395	3.3854	5.3352	6.2382	6.8296	4.8043	5.2917	4.3785	5.191	4.0179	1.3785	5.2207	6.342	6.3828	6.2315	3.2928	4.4168	6.0989	4.6439	4.2472	7.4185	5.1214	5.8148	4.8625	4.8212	3.7115	4.4764	4.0798	5.017	5.6747	5.6035	4.9126	5.439	5.911	5.2544	4.6582	5.5043	5.3477	5.4515	5.8467	5.2487	6.2302	4.99	5.384	4.6982	7.7468	6.5786	5.5871	4.7203	5.4019	5.342	6.1092	4.7104	4.7236	3.7409	4.8037	6.5932	7.0399	5.5148	4.9222	8.8862	6.4468	5.9556	6.1285	4.9467	3.7015	6.3964	5.3999
PF3D7_0733000.mrna1_1	PF3D7_0733000.mrna1_1;781	781	7.0663	6.0968	5.2547	5.5432	4.2149	6.4904	5.2672	4.645	3.8094	7.1464	4.5503	4.5021	5.1363	1.6182	5.3604	5.7151	5.6032	4.0522	5.0514	6.4653	6.6221	3.8227	4.6927	4.5577	4.9486	4.0548	7.1446	4.8817	5.7247	6.6682	6.2279	3.2342	5.211	5.6943	4.9542	6.8411	4.7093	4.4303	4.8253	4.852	5.3957	5.0738	4.9141	2.3533	5.3607	6.1092	4.3632	4.1803	5.5376	6.3754	4.9841	5.7879	2.5084	5.7544	4.9083	5.4152	5.9395	6.1148	4.9453	5.4433	4.9722	7.2859	8.214	4.9745	5.2296	5.5326	4.3583	6.1416	5.106	3.7793	4.4269	5.1914	5.5735	6.3519	5.033	4.3052	8.3387	7.385	5.7748	6.1031	5.1305	5.0892	7.2766	5.0721
PF3D7_0733000.mrna1_1	PF3D7_0733000.mrna1_1;782	782	6.2811	4.7798	4.5385	5.4922	3.9542	5.8535	5.432	4.2517	3.8807	6.2544	5.1039	5.1886	5.2649	3.366	5.717	5.3438	5.2649	4.2273	5.0067	5.5135	6.52	4.6673	4.4276	6.7158	4.3455	5.858	4.5552	4.4548	6.6855	6.3827	6.2338	1.511	4.8074	5.4439	4.8263	5.4902	5.0444	6.4418	5.0152	4.847	4.5856	4.332	4.2087	5.8163	5.318	3.7655	4.8369	5.897	5.076	5.9196	5.31	5.6126	5.009	7.959	6.9616	4.554	5.1989	4.6982	5.3459	5.5859	5.0849	5.9653	7.1914	5.2491	6.3368	5.8515	5.9639	5.8074	4.5832	8.6718	5.1554	5.2832	6.6044	6.2992	6.1581	5.3646	7.7312	6.8522	6.4491	6.9051	5.6328	5.0492	6.0546	5.7785
PF3D7_0733000.mrna1_1	PF3D7_0733000.mrna1_1;783	783	6.4165	5.903	5.5454	5.852	4.8782	5.8572	7.5454	8.5713	4.1859	6.6436	6.0858	5.2095	5.8293	4.3632	5.5214	5.1667	9.1847	4.6719	5.3031	6.3868	5.5689	5.1871	6.0652	5.0605	5.4825	3.4594	5.7578	4.8288	6.9635	5.7244	6.8085	6.5474	4.8958	6.2737	4.2585	5.4046	5.0892	5.6616	5.0687	6.4761	5.2008	3.5447	5.106	6.1595	5.1119	5.067	5.8045	4.3923	5.1803	6.4259	5.155	6.1715	5.2668	8.2038	5.7692	4.3554	5.3547	5.5423	4.9828	5.3212	6.8545	6.5243	7.7968	5.1534	6.1803	5.3565	5.8517	4.4951	5.3951	8.1987	6.4074	4.8232	6.7769	5.6421	5.7049	6.4793	8.1267	6.751	6.1675	7.0116	5.7853	6.8953	4.6679	5.3252
PF3D7_0733000.mrna1_1	PF3D7_0733000.mrna1_1;784	784	6.9964	5.7666	4.9136	4.6848	3.8718	5.2498	7.1447	5.8955	3.849	6.8521	5.3723	4.9364	5.7371	3.0391	5.7519	7.6005	7.2188	4.1309	5.5487	5.4232	6.0953	4.7856	5.2149	5.9119	6.7056	5.5129	5.1811	5.4148	5.44	6.0747	6.5671	5.0383	6.0306	7.6761	5.0725	4.5577	4.9556	5.846	5.285	4.0661	5.7751	3.9373	4.582	5.2544	6.3503	4.0418	5.3118	5.4822	4.3937	5.9392	4.7355	5.3459	4.3985	6.5437	5.342	5.3237	5.0832	4.6317	6.142	5.9672	5.3698	6.4259	9.6903	4.7666	6.3614	6.2776	5.121	5.5607	5.8186	7.0378	4.4155	5.1018	6.614	5.6191	5.7856	5.1715	7.0355	6.0944	5.4607	7.008	6.1079	3.9709	5.8243	3.3757
PF3D7_0733000.mrna1_1	PF3D7_0733000.mrna1_1;785	785	7.0953	6.0217	5.0742	6.7319	4.7004	5.6758	8.109	6.6641	5.8472	6.8948	4.8639	6.0921	8.8847	5.5097	5.3649	8.8867	6.969	6.7499	5.4239	9.6671	8.05	5.2456	6.0047	5.0201	8.6494	4.8354	5.2307	5.8286	10.5568	9.0835	8.8557	5.5774	6.0477	8.8766	5.2207	5.128	5.1579	6.6107	5.4232	5.9754	9.8758	4.6927	11.3431	6.4744	7.668	5.2735	6.2744	6.1522	4.3827	6.8147	7.1668	11.777	10.0494	8.5671	5.93	4.9968	5.4111	6.3963	8.2701	6.1445	6.0659	8.1754	7.9781	6.049	6.6223	9.7159	8.6069	7.083	5.986	7.8759	5.2036	5.6467	6.9142	8.6085	6.6103	6.2728	8.2193	7.467	6.6956	7.9382	9.1223	11.1572	6.8515	6.9166
PF3D7_0733000.mrna1_1	PF3D7_0733000.mrna1_1;786	786	7.1274	6.9456	5.8153	6.78	6.0038	5.2998	8.2581	7.2794	6.5884	7.8764	6.3264	6.1825	6.2593	6.0936	4.9625	9.0013	7.7993	6.4522	5.4803	8.141	8.085	7.4633	6.102	5.9896	8.2015	5.2547	5.7748	5.1457	9.4298	8.7594	10.7791	4.4067	5.6296	8.9973	5.93	6.781	5.7046	6.4303	6.4024	7.7438	8.9103	6.1254	9.1136	6.4696	7.21	5.0896	5.133	5.6915	4.9083	7.3211	6.9161	10.666	10.1108	8.1784	5.3916	5.4989	5.1723	6.5275	8.6559	5.905	5.5223	7.8026	7.5143	5.7908	7.1189	10.1377	9.3308	5.1839	6.8749	8.0643	5.0518	6.2265	6.831	8.1207	6.585	6.8304	8.3834	7.1611	6.295	7.3143	9.892	10.3737	6.5869	6.7046
PF3D7_0733000.mrna1_1	PF3D7_0733000.mrna1_1;787	787	7.0367	6.4496	5.6996	5.6837	8.7336	5.6456	8.5166	7.1538	9.0913	7.2202	4.0108	4.9045	6.0577	8.9316	5.5163	9.2349	6.6591	7.0576	4.2079	9.1035	7.574	8.1614	5.1276	3.8934	8.4438	4.9074	5.5889	5.5472	9.3183	7.8002	11.4163	4.6352	5.3201	8.4568	6.5607	5.4803	7.339	6.4135	5.0921	7.1187	8.7407	4.7506	7.8872	6.3535	5.5892	5.575	5.8189	4.7777	4.4692	5.9857	5.9203	10.0372	9.8294	7.2835	5.8298	5.342	5.7477	6.4959	8.5231	5.2165	5.3129	7.9226	7.0251	4.9122	7.1952	10.3151	8.2493	8.3119	6.893	7.7603	3.9011	6.3686	6.993	7.7394	6.0777	6.2182	8.3389	6.0123	6.3804	7.6982	10.1653	9.6185	7.6334	7.7223
PF3D7_0733000.mrna1_1	PF3D7_0733000.mrna1_1;788	788	6.7884	6.9999	7.17	4.785	7.98	6.5105	8.8379	6.6604	9.1913	6.8749	5.1206	6.1727	5.7597	8.96	6.9189	9.5864	7.0007	6.7427	7.5596	9.8357	8.1075	8.7023	6.801	6.753	8.0882	5.8696	5.8914	7.325	10.0094	8.5977	11.3388	6.8941	6.0755	9.0739	5.3341	6.0959	7.6515	6.457	6.7824	5.8237	8.8147	6.9575	10.5	7.0592	7.2786	6.6696	6.4807	7.5112	4.4383	6.4718	6.506	11.6134	10.3076	8.764	5.1367	6.7483	5.6885	5.2972	8.8618	4.4162	6.3047	8.7465	8.3412	5.7458	7.3099	10.7444	9.729	8.0723	7.2386	8.278	4.8948	7.6018	6.4854	8.2893	6.5087	6.6862	8.7115	6.8362	6.4195	8.1263	10.3215	10.6411	8.6915	8.1604
PF3D7_0733000.mrna1_1	PF3D7_0733000.mrna1_1;789	789	7.5322	7.4327	6.9335	7.3582	8.0742	7.4684	9.9359	7.041	9.3987	7.8667	5.6893	6.3336	8.3084	9.2983	7.4335	10.0132	7.3707	8.0783	7.6923	10.4646	8.6263	8.5628	6.8102	7.7688	9.0046	5.8278	4.5969	8.2095	10.3958	9.6924	10.8148	7.4107	7.5967	9.782	4.7923	5.6421	9.3782	7.1011	7.5665	7.3229	9.7335	7.5392	10.7481	7.15	7.8489	5.9709	5.8232	7.4926	6.0074	7.4635	7.3023	11.7293	10.5611	8.8537	6.6387	6.3897	7.6033	5.6871	9.9531	5.1715	6.2336	8.6881	8.2423	5.9907	7.5254	10.5732	10.4657	8.4916	7.7171	8.4851	5.6554	8.9297	7.2328	9.587	6.6972	6.4263	9.3891	7.755	6.7916	8.5927	9.8324	10.7981	8.9359	7.5632
PF3D7_0733000.mrna1_1	PF3D7_0733000.mrna1_1;790	790	8.6389	5.7816	6.1123	6.7305	7.4605	6.2149	10.8263	8.0236	9.8985	8.5283	5.7942	6.1783	6.7408	9.1497	6.1278	10.6979	8.318	8.4005	7.763	10.2632	6.739	9.2211	7.7347	7.4853	9.8763	5.6285	6.5996	8.0829	10.6692	9.3247	11.4394	7.7663	7.3952	10.3559	5.5472	6.7768	8.226	6.7669	6.9053	6.9433	8.7415	8.0181	10.222	7.4395	8.1551	6.1094	7.0164	7.6475	5.991	8.124	8.1089	11.4156	10.386	8.489	6.0594	7.8877	6.2124	6.0235	9.7574	6.9769	7.3957	9.6917	9.1549	9.0032	7.5433	11.5906	9.042	10.8433	10.141	7.1821	5.532	7.0993	7.5297	9.725	7.3236	7.4227	9.159	9.438	8.149	8.7515	11.0387	10.3379	10.8955	9.7975
PF3D7_0733000.mrna1_1	PF3D7_0733000.mrna1_1;791	791	9.4062	7.1491	5.7407	6.7185	10.051	8.0615	10.4866	7.5645	10.4272	9.28	5.9129	7.2884	6.4661	10.0532	8.1966	11.9843	8.1941	8.1213	8.4053	11.0956	8.7237	9.2161	7.9322	6.3089	9.1518	5.4647	7.8289	7.2607	10.9582	9.4505	11.3299	7.8856	6.3866	9.7444	6.1876	7.4291	7.5577	7.5406	7.8201	8.5219	10.2158	6.9712	8.9511	7.1802	8.2038	7.1081	7.5092	7.4412	5.8792	9.2057	7.191	9.8066	10.2531	7.3676	7.0383	6.8674	6.9067	5.8787	8.9264	6.7724	6.0374	9.3323	8.5531	6.7424	7.6221	11.0559	8.7752	10.4257	8.1909	8.728	5.7931	6.3759	7.1798	9.1624	6.6129	6.9122	9.242	7.8501	6.8128	8.374	11.1406	9.5655	11.0499	7.4401
PF3D7_0733000.mrna1_1	PF3D7_0733000.mrna1_1;792	792	8.5826	6.302	4.9759	6.4869	7.354	6.4931	13.4519	13.041	9.4439	8.3286	6.9514	6.9911	7.6495	9.2839	6.7896	10.434	14.2337	7.7722	7.5677	10.3445	7.0639	8.9523	7.9658	7.3407	10.1725	11.004	5.5157	8.0108	10.6508	8.1658	11.0121	8.5432	7.6929	10.2824	11.0125	6.6094	7.1446	6.6289	8.3358	6.4965	8.1709	7.6471	10.074	8.9868	7.1714	5.9074	7.3067	7.2802	6.6373	8.1036	8.3793	10.4936	10.743	7.581	5.4094	6.5629	6.3379	6.4074	10.1492	6.4894	7.9568	11.5094	8.1044	6.3861	8.3479	11.3058	8.9698	9.1895	9.6946	7.0593	5.8691	6.87	7.7061	9.3598	7.1574	8.5492	10.9143	7.6423	7.5986	9.4556	11.4359	9.4579	9.0323	9.6316
PF3D7_0733000.mrna1_1	PF3D7_0733000.mrna1_1;793	793	10.2133	7.5524	6.4205	9.4628	9.871	9.3235	13.4778	14.3054	10.4607	10.5149	9.5322	8.1925	9.5642	10.12	9.2089	13.1902	14.5601	9.0027	8.4541	11.645	9.5373	9.7801	8.8749	7.1229	9.7651	11.4609	5.4565	7.1598	12.0496	9.2316	11.5936	9.1774	7.9858	10.1372	10.7745	7.0742	8.3899	8.9102	8.908	8.4118	9.6198	7.6472	9.5545	8.819	8.8478	7.6927	8.6805	8.642	7.1752	8.6709	7.9816	9.6865	11.22	7.639	7.2102	7.8425	7.9139	7.1772	9.7085	6.9913	7.7157	10.9738	8.7554	11.0049	7.9529	12.0222	9.5921	9.6458	9.8356	8.7207	6.8541	8.0476	7.4815	9.3071	7.3685	7.7091	10.9511	8.0214	9.9686	9.1757	12.2225	10.1046	10.321	9.777
PF3D7_0733000.mrna1_1	PF3D7_0733000.mrna1_1;795	795	9.0017	7.995	6.431	9.2994	5.9181	8.555	13.4984	14.6057	6.6199	8.3826	10.8074	7.1822	8.8614	5.9725	8.8164	11.5693	14.8203	7.6521	7.0134	11.592	9.4584	9.6681	7.7938	6.9718	7.2347	12.176	6.5402	6.054	11.69	9.5748	10.8422	6.71	7.8584	8.2107	11.7515	6.7382	6.4938	8.587	6.6882	9.9576	9.998	5.2388	6.5514	8.7123	7.4708	7.8678	8.4076	6.7156	6.8342	7.9915	8.2833	6.0708	10.3873	6.3933	7.2936	7.6976	5.8758	6.6848	9.4791	6.3742	8.5256	12.3472	7.9729	8.3685	7.7024	9.7421	8.3397	11.2056	7.8693	7.3689	7.3738	6.3588	8.3193	9.0361	6.7279	8.0276	12.317	7.0598	8.5816	8.5605	9.7457	8.3556	10.6836	8.2436
PF3D7_0733000.mrna1_1	PF3D7_0733000.mrna1_1;796	796	8.8382	7.4048	5.9588	8.1031	5.3872	7.3319	13.8614	14.5167	4.7334	9.0743	9.3376	6.9865	8.2772	4.3547	8.6226	11.6563	14.7287	6.6639	5.116	11.9952	8.1369	7.6383	7.4074	7.0952	7.0529	11.4223	5.3663	5.5245	12.4362	7.696	9.1855	7.0613	7.9601	7.1608	11.4582	6.2213	6.1489	8.5168	5.6352	6.598	7.7722	5.3363	6.011	7.2895	8.1508	5.7208	8.5448	5.1711	5.1767	9.0953	7.8191	6.0676	10.0714	6.2653	7.3781	5.6713	5.8171	5.098	6.4616	6.5099	8.3496	11.5027	7.1369	6.0036	8.4039	8.3988	7.6731	8.6287	7.3652	8.0403	5.3684	7.2519	7.3486	6.3365	6.0076	7.6201	11.5221	6.7377	5.9625	9.2476	8.5838	8.0253	9.6198	8.229
PF3D7_0733000.mrna1_1	PF3D7_0733000.mrna1_1;797	797	8.9472	6.4634	5.7968	8.1485	4.2928	7.0177	13.5118	14.6147	3.2449	8.73	8.1597	6.1625	7.8375	4.2972	6.7747	10.1283	14.7842	7.2665	3.3757	12.997	7.1978	7.7731	6.418	6.1667	6.5563	10.6837	4.7824	5.7634	13.0913	6.2957	8.1811	6.6296	7.2265	7.5445	8.9982	3.774	5.9704	7.4713	5.9076	4.347	7.2771	4.6177	5.5795	6.7427	7.8996	6.4244	7.6965	4.839	4.0764	8.2959	6.9737	5.2754	8.2656	5.8929	8.6439	5.5264	6.5184	6.2407	5.8045	5.1843	6.6294	9.4337	7.3242	5.14	8.4035	7.1683	5.8326	10.8851	5.1379	8.3721	6.0303	5.896	6.9402	5.5481	5.4643	6.7366	9.6049	6.6975	6.734	8.957	6.7425	6.0747	10.7355	6.7463
PF3D7_0733000.mrna1_1	PF3D7_0733000.mrna1_1;798	798	11.5585	6.8732	5.0072	8.6949	5.9115	14.2855	13.3806	14.5432	6.083	11.8461	6.7478	6.6257	9.2721	6.1526	13.0298	7.6478	14.8059	5.9823	5.3656	10.2796	7.1863	8.5379	5.6493	8.807	6.4438	9.606	4.8344	3.3604	10.3222	6.5437	8.6019	4.7463	8.8149	8.1005	8.5645	4.8435	7.4155	6.4757	6.5869	5.2728	5.62	3.4423	5.904	5.4621	11.1198	6.6707	7.0848	5.1514	6.1434	8.1164	5.9966	6.3425	7.4235	5.916	5.9977	6.0881	7.6337	6.0208	7.4244	8.4299	5.632	8.2933	8.1251	5.8153	6.6963	7.5782	5.3374	5.7355	6.4616	7.2436	6.3094	8.2625	7.6217	9.3403	7.8616	6.3219	8.5798	7.7595	6.547	7.6702	7.6927	6.7365	7.4854	7.7838
PF3D7_0733000.mrna1_1	PF3D7_0733000.mrna1_1;799	799	8.3004	6.0572	5.5176	8.9834	7.8544	7.629	12.0862	12.7527	8.3458	8.7986	6.0011	5.1526	7.956	7.9591	8.6727	6.3565	12.9095	4.6323	4.7955	8.2772	7.3829	5.7501	5.3851	5.0553	5.025	4.0081	4.106	5.4436	7.5372	5.373	5.7153	5.1619	6.3705	5.1022	4.5304	3.557	5.3063	5.561	5.3366	6.0557	5.7682	5.6256	5.2246	5.0553	6.3067	5.1667	5.5841	5.477	4.6264	5.3823	6.7645	5.1457	4.4005	6.347	6.8147	2.4276	8.0025	7.0379	5.8487	5.1318	6.083	6.2587	7.3034	5.5622	5.0224	6.5916	5.511	5.9649	6.3757	6.7115	5.1755	6.6456	6.6436	4.3916	5.7602	6.1355	7.3423	7.3978	5.6378	6.2455	6.3823	5.6447	5.2758	6.4925
PF3D7_0733000.mrna1_1	PF3D7_0733000.mrna1_1;800	800	7.1157	6.3041	5.6806	9.1346	6.1114	7.1758	12.5462	13.3568	6.0244	7.5185	5.6879	6.8009	9.107	5.1218	6.3842	5.9086	13.8551	4.7586	4.7236	7.6715	7.0471	6.033	6.5113	5.8058	6.1495	5.0426	5.3975	5.8958	7.8574	6.8265	6.4886	5.7032	7.8767	6.1867	5.144	4.99	5.8634	6.5956	7.2507	5.9224	5.4253	4.5711	4.9864	5.8851	6.2628	7.1035	6.2731	6.4849	5.1181	3.9486	7.1535	5.2638	5.4767	5.8097	4.5329	5.9948	6.9039	7.3121	5.5046	5.7581	6.0365	6.948	6.1875	5.328	5.4152	8.0408	5.0514	5.2608	7.0053	4.5741	4.9547	6.7129	7.2631	5.4033	5.4303	6.5789	7.1103	5.7785	5.438	5.8802	7.372	5.3663	5.9115	7.2762
PF3D7_0733000.mrna1_1	PF3D7_0733000.mrna1_1;801	801	7.4677	5.4506	6.2149	6.8288	6.7542	5.2261	13.1177	14.4444	5.8926	7.3028	9.5663	7.9992	6.3475	6.6738	5.522	5.5018	14.6775	3.7148	6.4643	8.8853	6.1791	4.4182	5.86	5.1587	5.7936	4.6171	4.843	5.2369	8.8405	6.2713	7.2314	5.1787	7.9089	5.9635	4.7175	4.5656	5.0488	5.8686	5.5207	5.7151	4.986	5.0613	5.1827	5.6493	6.5512	5.7032	5.9966	5.8056	4.9406	5.4835	7.0369	6.0693	4.6381	5.9866	4.6041	6.2052	8.2822	4.101	5.8883	5.7698	6.3226	7.5689	6.025	5.4232	6.6098	6.2735	8.0645	3.3964	4.7576	5.6887	4.3813	7.9104	5.5859	5.7653	5.0721	6.0851	8.283	6.3438	6.2887	7.088	5.8731	4.7533	6.0365	5.9481
PF3D7_0733000.mrna1_1	PF3D7_0733000.mrna1_1;802	802	7.3918	5.4219	5.1989	5.4249	4.6124	5.7298	10.4489	11.9644	3.9919	7.5862	5.9463	7.9157	4.7934	4.6651	5.6935	5.8138	12.3596	5.0819	4.6323	6.1645	6.0938	4.4162	5.4138	4.669	4.7098	2.0215	4.8565	4.2795	6.4851	5.0509	5.7004	4.2638	8.3188	3.98	4.4456	4.607	5.1699	5.5969	4.6668	4.3363	5.4653	4.1635	5.6456	4.9288	6.1369	5.2323	5.7616	5.1318	3.8379	5.4761	6.8974	6.2496	5.7123	5.9115	5.2016	4.839	8.4428	5.2122	5.4575	5.5367	5.3813	7.2734	5.9619	5.3241	6.8293	5.72	5.2091	4.1383	3.6949	5.8462	4.6047	8.3575	6.8954	6.8851	5.7829	6.4522	7.8849	5.3937	5.9442	6.7867	5.9934	5.3031	5.8652	5.9725
PF3D7_0733000.mrna1_1	PF3D7_0733000.mrna1_1;803	803	8.0571	7.0081	7.2587	5.5601	4.7361	7.2657	7.2512	7.07	4.5148	7.9853	6.4624	9.0619	4.6628	5.0968	7.39	6.8722	7.3653	9.6627	5.6375	7.0297	7.8711	5.8577	6.6473	7.2416	4.9676	5.6733	5.5049	6.2713	7.6171	7.9803	7.2316	5.4767	6.8806	5.689	5.359	5.2114	6.6532	6.8158	6.867	6.1934	9.0659	5.2161	6.455	8.7427	7.3041	7.3254	6.7682	6.2304	5.7167	8.8343	6.668	6.3156	6.3639	6.4448	7.273	6.6498	8.7468	5.7996	7.1424	8.4612	7.7487	7.5631	6.9118	7.4316	6.0117	9.5004	6.4363	4.6865	5.636	7.7673	4.9727	8.7234	6.9512	8.9891	8.1911	7.9091	9.279	7.249	7.6511	6.2634	10.713	7.2295	6.58	6.6431
PF3D7_0733000.mrna1_1	PF3D7_0733000.mrna1_1;804	804	7.5461	5.5407	5.4692	5.7156	5.2758	6.5013	5.8839	6.4101	4.735	8.9332	6.134	7.7846	5.4263	4.5084	6.7344	6.2422	6.7844	5.1679	5.1313	5.5996	6.4232	5.2884	5.3754	5.1997	5.3384	5.846	6.0938	5.0811	6.3087	5.6323	6.3723	2.8156	5.5081	6.7899	5.3568	6.0626	6.675	5.5524	5.1131	5.2702	5.9165	4.1359	5.7148	5.9839	6.7316	4.0807	5.6244	5.2551	4.7186	8.9623	5.8758	5.6103	4.8535	5.6767	6.3003	3.9709	8.4151	5.8527	6.1276	5.2517	5.319	6.9297	6.3494	4.3625	6.2546	6.3689	4.7965	5.4303	4.6363	7.6984	4.5135	8.6474	6.4311	7.1498	8.1005	7.7934	8.0386	6.7483	6.6896	6.1721	5.8642	5.3466	6.399	5.5258
PF3D7_0733000.mrna1_1	PF3D7_0733000.mrna1_1;805	805	7.8873	6.5253	5.694	6.1769	4.2095	6.1629	6.7362	8.33	4.1169	8.5161	5.5014	11.3161	5.9432	5.5696	6.0257	6.6134	8.4392	5.142	5.4087	8.7853	6.4656	4.106	13.8532	6.986	5.9834	6.2044	3.6299	4.3743	8.5988	6.0455	6.321	13.5057	5.4416	6.5692	4.9373	4.98	5.7304	5.9729	6.1443	4.9959	6.5022	3.6194	4.9208	5.6389	7.3655	6.8066	7.7177	5.5726	6.0398	5.6372	6.8608	4.7388	5.0836	7.0553	7.0097	5.6767	7.9067	9.2944	6.8388	6.3005	5.9272	7.6343	4.7104	6.0889	10.4267	7.7017	6.4739	4.5632	5.4861	7.3993	5.153	7.7609	9.7847	7.7429	6.9624	6.3067	8.2232	5.8422	6.74	10.7867	5.9814	6.6631	4.9155	5.5641
PF3D7_0733000.mrna1_1	PF3D7_0733000.mrna1_1;806	806	6.6373	6.6924	6.3475	5.7772	5.9709	6.7004	5.7724	6.5546	4.1579	6.8958	6.8559	4.7991	5.5248	5.2338	6.2309	5.5759	5.6439	3.2585	5.4712	8.7933	7.7466	5.2698	10.9838	6.0468	6.4237	4.7175	4.8354	5.3103	8.4177	7.7865	5.9272	10.9778	5.903	5.6291	5.7777	6.1485	4.9112	5.1297	7.152	4.9495	6.7439	5.2441	5.6029	5.2215	6.1663	5.8718	5.2906	6.8928	3.0841	5.3916	6.6218	6.5357	6.3861	6.2861	8.3692	5.4469	6.2392	7.0483	6.2044	5.5419	5.2694	11.8041	5.4482	4.9392	6.3561	6.6479	5.3621	4.7554	5.7493	9.2504	5.2891	7.2318	7.1782	5.384	5.4552	6.4975	12.0171	5.323	6.3268	7.4819	7.7009	4.9556	5.5239	6.9544
PF3D7_0733000.mrna1_1	PF3D7_0733000.mrna1_1;807	807	7.4296	5.7156	5.6061	8.4933	4.8032	6.0587	5.4499	5.7916	3.6736	7.6752	5.9793	6.1849	9.0782	4.3341	6.8742	6.4426	6.295	5.4396	6.2263	9.5776	10.2754	6.6312	10.9101	6.7703	5.153	6.3009	5.4202	4.9481	9.0686	9.4393	6.9728	10.7571	5.9479	5.2828	4.9704	3.7708	6.5212	5.673	6.2532	5.588	7.3548	3.7592	5.9921	5.4439	6.0641	5.5907	6.1558	5.7233	5.2161	6.1849	5.8989	6.4301	8.5501	5.3237	5.9463	5.3012	4.5607	7.7758	5.7955	4.3681	4.4822	11.7151	5.6058	5.5948	7.3812	8.9027	6.0199	5.9203	5.3122	6.8321	5.1412	4.9069	9.2218	6.4011	4.3799	5.7358	12.6128	6.3043	6.3221	8.6891	9.1896	5.6528	5.9934	6.4021
PF3D7_0733000.mrna1_1	PF3D7_0733000.mrna1_1;808	808	7.4601	5.8265	8.0998	6.7692	4.2273	6.645	6.1607	5.2754	3.6241	8.2163	5.3614	5.2909	6.345	4.9359	6.6288	5.9912	6.3949	5.5295	6.0603	7.3026	7.1486	5.627	9.422	5.5323	5.7024	6.5111	4.7382	5.6633	7.4904	7.0553	5.694	9.2173	5.0461	6.0783	6.2052	5.706	5.6378	4.9222	5.7986	5.2265	5.8773	5.2464	5.5874	5.7214	8.35	4.9444	6.6298	4.8792	7.7913	5.855	6.3279	5.712	6.801	5.7581	7.9712	6.3823	5.6865	6.9152	6.2186	4.582	6.2542	7.0211	6.8258	5.9402	6.6927	6.1045	5.0369	5.1497	5.3103	7.9757	5.1989	5.489	7.9071	6.31	6.1016	6.8043	8.8815	6.7848	6.9314	7.9291	5.7981	5.4243	6.0708	6.8084
PF3D7_0733000.mrna1_1	PF3D7_0733000.mrna1_1;809	809	9.2971	6.5086	5.9637	6.3863	5.8545	6.4902	5.8985	6.413	5.4489	9.4832	9.4042	5.8782	6.1705	5.2165	6.4101	6.4058	6.6372	5.2645	7.0223	7.0741	6.78	6.8304	8.1026	6.295	5.6803	6.6294	5.5429	5.2036	7.248	6.9509	7.1651	8.203	6.5474	6.4949	5.1285	5.3345	5.4373	4.8135	6.2724	5.5726	5.8853	6.1185	6.1607	6.6781	7.3622	6.015	6.4722	7.8364	5.8634	6.8464	6.1813	6.0717	6.9338	6.1309	6.2455	5.7629	6.2893	7.2683	6.2044	5.7298	6.195	7.3105	6.4065	6.4293	5.8407	6.1912	5.0807	5.5573	6.3853	6.4785	5.8595	7.2393	8.3649	6.6218	6.5892	6.7097	8.304	6.0697	7.1333	7.2694	5.3583	6.3736	6.6253	6.6539
PF3D7_0733000.mrna1_1	PF3D7_0733000.mrna1_1;810	810	6.6295	6.8113	5.6949	9.9439	5.8066	6.0862	5.7142	5.2369	3.991	7.5587	6.4195	4.9217	9.9513	5.054	5.0339	5.76	6.2632	5.2491	5.9196	7.8505	6.4749	5.1305	8.8739	5.5895	6.7094	5.405	5.4989	5.5807	7.7206	6.8244	6.052	8.2265	5.3063	6.4421	5.3169	5.9686	5.1144	3.8207	6.2739	5.7347	5.7871	4.7986	5.9782	5.9286	6.5632	5.5333	6.1653	8.0265	5.6456	6.2529	6.6503	6.0762	6.6696	6.393	6.685	5.5423	5.342	7.0553	6.2874	5.8649	5.6963	6.9415	6.2124	5.6957	6.6555	6.6056	5.6005	5.6067	6.1146	6.9661	4.7719	5.5444	8.2186	7.3964	5.2769	6.9026	8.299	6.1416	6.3207	7.3039	5.96	5.4832	4.9649	6.534
PF3D7_0733000.mrna1_1	PF3D7_0733000.mrna1_1;811	811	7.3237	6.228	6.6685	6.2361	5.4403	6.1342	6.2517	5.0947	4.62	7.6135	5.8268	6.7435	4.254	4.0522	5.8086	5.8681	5.1436	5.464	6.102	6.2323	6.9195	3.6565	6.8968	6.5356	5.4185	5.4243	6.9032	5.1416	6.2728	6.7655	6.5587	6.572	5.6159	5.9866	4.859	6.7945	4.742	5.5632	5.7578	6.6516	5.5975	5.4751	6.211	6.1148	6.328	7.3527	6.1928	5.9047	4.7377	5.4009	5.7051	6.1243	7.4508	6.7909	5.5354	6.6781	5.6499	6.4542	6.4146	5.2422	6.0828	7.1201	5.8319	4.6229	6.666	5.8445	5.2694	5.636	5.9314	6.2596	4.89	5.1595	8.0011	6.6048	5.7126	6.8953	7.8637	5.6548	6.5111	7.1202	5.6156	5.7647	6.6536	4.5497
PF3D7_0733000.mrna1_1	PF3D7_0733000.mrna1_1;812	812	7.1221	6.1206	6.7358	5.4499	5.2506	6.1177	4.859	5.4436	3.5084	8.104	6.8626	6.6026	5.8592	6.3388	6.0624	5.9083	6.2275	5.4751	5.6921	6.5259	7.5873	5.0997	7.7555	6.0135	5.8143	3.841	9.4148	5.0934	6.6833	7.5074	6.1336	6.7978	6.1759	5.9362	5.3809	8.911	6.4343	6.2397	6.7897	5.7869	5.9807	4.5484	6.6477	6.8222	6.8185	4.2906	6.3076	7.1468	5.6378	6.7227	6.87	6.6548	6.8485	6.7347	6.5878	6.2649	4.6702	7.5197	5.6988	4.8812	5.8217	7.24	6.3003	5.6943	6.7413	6.559	5.2972	5.8657	5.047	6.9439	5.6493	6.1075	8.3884	6.2705	6.2095	6.2649	8.3498	5.5768	6.6296	7.7842	6.3649	4.8232	6.5616	5.6499
PF3D7_0733000.mrna1_1	PF3D7_0733000.mrna1_1;813	813	6.6485	5.7425	5.6602	6.2257	4.7285	5.61	5.7869	6.0509	3.5668	7.416	5.4114	5.6337	4.888	5.6679	5.047	5.7331	5.8856	1.1953	5.5635	6.4648	6.5281	4.8156	5.8904	5.8718	5.785	5.5248	7.8951	6.0828	6.1377	7.0277	6.543	5.2311	5.4057	6.0911	5.4709	7.4046	5.7795	5.1408	6.2536	4.7996	4.6904	4.5638	5.8192	6.9235	5.2832	5.7219	6.5767	5.5506	5.1659	4.4673	7.1619	5.5292	6.3963	7.0329	5.6162	4.7671	4.7645	6.266	5.4538	5.9288	6.4593	5.985	5.2176	5.1056	5.8716	5.4591	4.7485	6.2811	8.0335	5.742	6.0637	5.1202	7.1357	5.953	6.2149	6.4014	6.7931	5.2525	6.0195	6.2271	5.6331	5.0347	6.2489	6.7227
PF3D7_0733000.mrna1_1	PF3D7_0733000.mrna1_1;814	814	6.5283	6.6278	5.9158	5.6188	4.3399	6.4463	5.7184	5.2563	3.8043	7.5272	5.7287	5.5426	5.3551	3.384	6.2392	5.4205	5.9253	4.2898	6.1683	5.2168	6.1212	5.1272	5.5573	5.3533	5.2137	4.9402	9.0417	4.3854	6.2713	6.868	5.7578	5.2578	5.0989	6.3354	5.0678	8.5398	4.9905	6.1285	5.9498	6.0828	4.6971	4.7241	5.723	7.1796	6.0027	5.1342	5.8617	6.382	5.8475	5.0557	6.5035	5.3625	6.3968	6.5521	5.6424	3.0858	4.934	6.4627	6.0321	5.6177	5.9584	7.4511	5.9759	4.8248	5.0674	6.1997	5.4754	6.3633	4.5546	7.2821	3.8053	6.4055	7.4936	6.3821	6.0999	6.8237	8.2063	5.537	5.9045	6.9573	4.4561	4.4835	6.8124	4.7677
PF3D7_0733000.mrna1_1	PF3D7_0733000.mrna1_1;815	815	7.0929	7.2191	6.4351	6.4796	5.9122	6.2168	4.8171	5.394	5.2525	8.1449	7.568	6.6834	6.0498	6.0959	6.5196	5.4699	5.6795	5.8304	6.0201	6.3719	6.5359	5.0997	6.0268	6.0644	5.9312	4.4502	9.1961	5.3954	6.1274	6.5138	6.4777	5.7716	6.28	6.5806	4.4515	8.7386	5.191	6.2954	6.2083	7.501	5.3409	5.6556	6.2666	6.9304	5.8572	5.9586	5.1566	5.3597	6.3302	4.9718	6.8529	6.212	6.9522	6.218	6.5993	6.0995	6.1775	7.0561	6.2227	5.4077	5.8291	7.4868	5.1739	5.5534	5.4825	6.3151	4.0575	7.0295	5.8552	6.9886	4.917	6.4694	8.0775	6.06	6.5821	7.6984	8.5201	6.2944	6.7582	6.9162	6.3802	5.3964	7.1069	5.9866
PF3D7_0733000.mrna1_1	PF3D7_0733000.mrna1_1;816	816	6.5388	7.6392	6.4423	5.753	4.7197	5.3872	6.2771	6.094	4.3031	7.6253	7.3087	5.6291	4.9208	4.8605	6.1637	5.6943	5.9488	5.2954	5.8442	4.6288	5.7957	4.516	5.2787	5.9752	6.2508	6.009	7.0342	5.6462	6.4251	5.7889	6.4311	4.813	5.4565	6.6772	5.905	7.6032	5.545	5.5336	5.8948	8.0536	5.2399	5.2802	6.1773	7.8477	6.6556	4.7882	5.7285	4.8723	5.7853	6.2636	6.6051	6.1479	7.2737	6.0889	5.9246	5.111	4.5298	6.7777	5.0917	5.0682	5.9091	6.5786	5.6876	5.3995	5.2943	5.704	4.8359	6.6896	5.3345	7.0467	5.1173	5.7957	8.4327	6.223	6.3899	7.5221	7.8109	5.2957	7.1172	6.5618	6.0072	4.8079	7.0121	5.5068
PF3D7_0733000.mrna1_1	PF3D7_0733000.mrna1_1;817	817	6.5636	7.4831	6.6768	6.1524	3.9392	6.645	5.3381	5.408	3.3045	7.9235	5.7863	6.3429	5.2227	5.7698	6.3717	4.8263	5.7425	2.0391	5.2679	6.2823	7.2272	6.1568	7.5214	5.0648	6.2344	3.7192	6.6645	4.5975	6.1075	7.7134	6.4798	7.4589	6.6876	6.4468	5.6177	5.5211	5.8585	5.5756	6.4479	7.7219	4.9495	4.1001	6.9393	8.4742	6.4391	6.5038	5.9748	5.7455	6.4557	7.88	6.8679	6.0616	6.6659	5.9791	4.9667	5.6203	5.4627	7.3041	5.7597	5.7057	6.3085	6.318	6.467	5.9439	6.8149	7.5205	5.0951	6.1759	5.2854	7.1933	4.9345	5.6238	8.873	6.0396	5.7835	6.763	8.1489	5.0255	6.6931	7.4556	7.3143	5.4783	6.8201	5.6741
PF3D7_0733000.mrna1_1	PF3D7_0733000.mrna1_1;818	818	6.9292	7.4589	7.5297	6.7249	4.3723	6.6369	5.3219	5.2994	5.1391	7.7455	6.5196	6.869	6.7086	5.1135	7.202	6.0834	5.2307	6.0925	5.126	6.3185	7.2101	5.3012	5.193	7.3721	6.1194	4.9174	4.7366	6.3111	6.8587	6.1717	6.6163	5.1073	6.9819	5.6865	6.0873	3.2479	6.7596	6.0387	5.858	7.9525	5.0139	4.6369	6.7534	8.0238	6.3338	6.4735	6.3579	6.1064	6.887	6.0391	6.1733	5.4114	9.125	7.7176	5.4165	4.7793	5.1181	6.8572	5.4426	5.5966	6.1801	6.6663	5.5561	4.7479	5.812	7.8144	5.541	6.4565	4.7214	7.1488	4.4463	6.3696	8.3801	6.5149	6.9363	6.5146	7.3805	5.9796	7.2822	7.4252	7.4921	4.7986	7.6862	5.3074
PF3D7_0733000.mrna1_1	PF3D7_0733000.mrna1_1;819	819	7.0983	8.9121	7.513	7.2951	10.7861	6.4346	5.931	6.8739	10.9449	7.6826	8.7269	6.7298	7.141	11.153	6.8569	5.557	7.0135	8.476	6.4463	6.6769	6.269	5.3681	5.7758	6.2952	6.0275	7.847	4.8012	5.43	6.5155	6.482	7.413	5.1342	6.257	6.5016	6.4987	4.5148	9.3105	5.9784	6.3698	8.9777	4.2449	4.9964	6.7867	8.6057	6.2915	5.8875	6.1851	5.8204	6.4841	8.7827	8.7149	5.7808	7.1467	7.3201	6.0792	6.238	10.2483	7.1515	5.6954	8.8941	6.7338	6.2724	6.1064	5.06	6.4827	5.4333	8.2694	7.9057	5.8435	6.1154	5.4376	10.3523	8.3516	7.0289	9.0939	7.5514	7.7872	6.7281	7.0766	6.9967	6.6423	8.7391	9.3597	6.1449
PF3D7_0733000.mrna1_1	PF3D7_0733000.mrna1_1;820	820	6.8796	6.7892	6.4253	7.0246	5.6496	6.247	6.045	5.9378	4.9575	7.0952	9.9252	5.9229	6.892	4.95	5.9914	6.0646	6.4263	4.9416	4.5999	5.8699	6.2508	7.1491	7.472	7.1158	5.8156	5.572	5.0807	4.7252	6.6355	6.9822	7.1955	4.393	6.7765	6.4822	5.5705	3.8875	5.2441	6.7405	7.7804	6.1733	5.3063	4.5236	6.7859	7.7654	6.8726	5.9322	6.6539	7.7411	5.8826	7.2553	6.3279	5.5598	6.1056	5.9227	5.3957	5.3445	5.366	7.8612	5.487	6.5603	6.6147	7.0037	5.3957	5.7463	6.6803	5.8271	5.3183	6.7761	5.5151	5.4087	5.5708	6.8695	8.9281	7.2277	7.7845	6.9549	7.8353	6.3025	6.6413	7.8279	6.7393	5.6035	8.0223	6.1006
PF3D7_0733000.mrna1_1	PF3D7_0733000.mrna1_1;821	821	7.4859	7.3363	6.9623	6.1445	5.5267	6.4746	6.1944	5.4864	5.9581	7.6805	6.97	6.7971	5.1404	5.2246	6.1237	5.9674	6.5635	5.1214	5.6812	6.3359	6.7629	4.9919	4.5741	6.4231	7.0414	5.4026	5.3621	5.8709	6.9399	7.1013	7.035	5.5301	6.4778	6.9064	5.3775	5.5014	7.8697	6.2279	4.5192	7.5837	3.6982	4.3785	6.1404	7.5826	6.8019	6.3572	6.941	5.738	5.8452	5.5185	6.6213	6.6717	6.3306	6.6234	7.5538	4.0391	4.5705	6.9312	6.5573	4.8748	6.8477	7.9441	6.3952	5.7412	6.3381	8.5304	5.9595	6.9603	6.547	6.7014	6.0505	5.5671	7.946	7.1309	6.9214	7.2986	8.565	6.7296	6.8999	7.4666	8.5485	5.4767	7.9132	6.3223
PF3D7_0733000.mrna1_1	PF3D7_0733000.mrna1_1;822	822	6.2397	6.1761	4.9964	6.2317	5.327	6.53	6.3816	6.1169	6.0477	7.604	6.732	7.3194	4.9364	3.2434	6.3915	6.1003	6.0802	5.4867	5.9371	8.8988	6.6538	5.9642	5.7206	6.1819	5.8851	4.5323	5.876	5.5832	9.0426	6.3821	7.0455	4.4033	6.5006	6.6817	5.3248	5.861	5.4453	6.0054	6.4416	5.4696	4.0875	4.3971	6.1791	5.8972	5.4738	6.6219	6.7158	6.4294	4.696	5.9946	6.1751	5.9832	4.9919	6.7125	8.5449	5.2784	5.5229	6.6643	8.0495	5.4643	5.7889	6.3698	5.4561	5.7471	7.0094	5.6343	5.1731	5.4124	6.1817	8.3341	5.1391	6.9155	7.6704	8.7538	6.3873	7.2664	7.5748	5.9821	6.5636	7.7747	6.527	6.7355	7.311	6.6454
PF3D7_0733000.mrna1_1	PF3D7_0733000.mrna1_1;823	823	6.6813	5.9411	5.151	6.4084	3.9727	5.3913	5.2731	5.6305	5.822	7.1038	7.8146	7.4621	6.9403	5.4627	6.6486	5.9702	6.2756	5.3677	5.4919	5.8836	7.101	5.9112	4.9463	6.1671	5.9993	4.9973	6.1375	5.7981	6.5743	7.0965	7.5535	5.6525	5.7002	6.5018	5.0422	5.5065	4.4276	5.3551	7.467	6.1459	5.3118	4.9369	5.8887	6.1661	7.1653	6.0226	5.7629	6.8748	5.1102	7.2514	5.1048	5.5148	5.7487	6.9699	5.9253	5.3576	5.6605	6.6792	8.4872	5.3409	5.6531	6.6772	6.0546	6.3565	7.0057	6.2352	5.8826	5.5416	6.9608	6.4429	4.8017	6.4718	6.4058	8.7382	6.3221	6.3709	7.9929	6.0132	6.21	7.7777	7.245	5.496	7.2116	7.1077
PF3D7_0733000.mrna1_1	PF3D7_0733000.mrna1_1;824	824	6.628	4.9509	4.9491	5.9385	2.9964	5.9303	4.5711	4.6814	2.0108	6.1487	3.7918	5.972	3.9882	3.5236	6.0369	5.2713	5.5232	4.5765	4.546	5.5273	5.7758	5.3306	5.0501	5.5059	4.856	3.8856	6.3628	5.1827	5.7819	5.6226	6.8835	6.3612	6.4723	5.5898	4.09	5.6499	4.7203	5.0712	5.8395	5.3038	5.3158	4.1218	4.7581	4.6035	5.9174	5.7296	5.0942	5.93	4.4686	5.0561	3.278	4.5491	5.726	5.3416	6.9788	3.5668	5.696	6.0277	6.1243	4.3356	6.1558	5.8158	5.6522	5.0193	6.9505	4.9369	3.6724	5.9577	4.9542	8.7654	4.3349	5.6358	6.9478	5.6744	6.1208	6.4877	6.8203	5.3277	6.3546	7.4324	6.7394	4.3583	7.5104	5.0308
PF3D7_0733000.mrna1_1	PF3D7_0733000.mrna1_1;825	825	6.9525	8.3572	6.3096	5.9435	6.3885	4.849	5.1707	1.6369	6.1938	7.0314	8.5157	6.6883	5.0085	5.9181	6.6298	5.1223	5.235	5.0849	5.4702	8.2365	7.1399	3.7355	7.6036	8.0707	5.9667	4.9809	12.475	5.1827	8.4489	7.2813	7.2106	7.4844	7.9741	6.2911	4.5435	13.083	3.3964	4.9486	7.0285	8.4397	3.7268	2.9946	5.3975	5.5329	6.2549	6.5056	5.0691	7.1393	5.3223	5.6124	5.0509	4.8787	5.7151	6.0652	5.9732	5.9203	4.1595	5.4886	5.6026	3.849	7.2984	6.0856	5.3491	5.7071	8.6725	7.0158	5.0409	8.3272	6.5872	6.9781	4.6938	4.8324	7.3411	6.3827	6.3413	7.5462	7.8366	5.3377	6.1715	9.6776	7.2655	5.3526	8.768	6.9591
PF3D7_0733000.mrna1_1	PF3D7_0733000.mrna1_1;826	826	7.1744	5.2319	5.6159	5.3913	4.1843	5.9971	5.1252	7.0277	3.5607	7.3259	5.5024	5.3012	4.5705	3.5211	6.2884	4.5558	6.1757	6.834	5.2604	5.4162	6.9688	5.5692	9.1998	4.8314	5.8755	4.4912	5.7869	5.8146	5.7973	6.1757	6.8103	7.9146	6.0957	6.7429	4.797	5.348	5.1268	5.671	6.466	5.5963	7.9879	3.4906	5.5141	6.1589	6.4519	6.5689	5.7074	4.985	6.2752	5.4189	5.4512	5.5567	5.5125	6.6241	5.9628	4.7965	5.8179	6.345	5.9803	3.8738	5.6685	5.9491	7.7474	6.1396	5.7884	7.9584	3.6064	9.0149	5.9644	6.3142	5.8577	5.5619	7.3203	6.2718	5.7503	7.224	7.9873	4.8841	6.6023	6.5407	7.3018	5.8004	8.5085	6.6085
PF3D7_0733000.mrna1_1	PF3D7_0733000.mrna1_1;827	827	7.5159	5.7708	6.0043	5.7748	5.5913	5.3519	3.9136	5.4419	4.6076	7.2025	5.3743	6.1765	5.8014	3.8972	6.4146	5.0286	5.4735	5.432	4.3868	4.9713	7.487	4.9542	6.2935	3.861	5.0968	4.8812	4.1707	4.6719	6.5622	7.6761	5.8283	6.0917	6.5287	6.1546	5.8163	4.3674	4.8689	5.5188	5.8926	5.8032	4.8475	4.3009	4.3978	5.8926	6.3778	6.9202	5.1006	6.0094	5.3957	5.3402	6.2666	4.7729	5.6977	5.431	5.9124	5.2323	3.8379	6.1613	4.9923	4.4535	5.6966	5.6047	9.1583	5.6954	5.7703	5.6582	4.6444	5.5457	5.8565	6.3837	6.1035	5.0938	7.8279	5.1627	7.3339	6.574	7.3825	5.5711	6.5099	6.4415	6.0819	5.2513	5.2529	6.2415
PF3D7_0733000.mrna1_1	PF3D7_0733000.mrna1_1;828	828	7.5986	5.991	5.2547	5.5447	6.3167	6.1753	5.7629	5.4232	3.6508	8.179	5.7955	6.3815	5.3262	5.9621	5.8917	5.7645	5.3183	5.1957	6.2044	6.2194	6.8126	3.9326	5.905	4.4383	5.1977	4.5304	5.0241	5.1387	5.3656	6.6822	6.3891	4.8354	5.5379	6.1611	4.6724	3.5084	5.6502	5.7876	6.3759	6.0157	6.6321	3.991	6.5995	8.0884	6.8739	7.7169	5.5506	5.6837	3.969	4.5589	5.2946	5.5705	5.6264	6.2254	6.0101	5.235	5.6334	7.2483	5.093	5.3341	5.5157	5.8258	5.7159	4.5981	5.578	5.7592	4.8176	5.7745	7.1472	6.3547	6.4148	5.3198	7.6572	6.9931	6.6743	7.1561	7.9942	6.0695	6.2494	6.9825	6.5914	6.8621	5.9991	6.7836
PF3D7_0733000.mrna1_1	PF3D7_0733000.mrna1_1;829	829	7.4703	5.5033	5.7519	6.128	4.3427	5.2821	5.2787	4.1603	3.8186	7.0266	6.1898	4.9968	4.7623	4.2608	4.067	5.2869	5.0557	5.4141	5.0444	4.5814	5.8669	4.4874	5.6924	2.6736	4.6502	4.366	3.7677	4.6662	5.06	6.2739	4.9722	1.8074	4.8079	4.4256	3.9307	4.7104	4.9336	5.4951	5.6358	5.6716	4.3434	3.856	4.8664	3.5886	6.1585	6.5887	5.669	5.2555	3.991	4.4983	5.2126	5.4199	5.5735	6.0659	5.2709	6.2628	4.2758	6.3928	5.86	5.2705	4.7692	5.3309	5.5913	4.5607	2.8914	5.9857	2.0391	5.0175	5.2754	6.3386	5.8834	4.6241	6.8479	5.1457	5.4502	6.8222	7.5305	4.9088	6.2902	6.0639	6.3406	5.8701	6.0119	5.6943
PF3D7_0733000.mrna1_1	PF3D7_0733000.mrna1_1;830	830	6.3352	5.4634	5.9635	5.155	4.3813	5.1081	5.6548	5.1198	4.9809	7.4727	5.9359	5.6636	5.4386	4.8171	5.726	5.6439	5.9734	4.8359	4.1969	6.0361	6.2913	5.7929	5.3074	5.667	5.5829	5.6088	5.195	5.392	5.6565	6.0598	5.6264	3.6611	6.1914	5.739	4.3674	4.1659	4.1085	5.4522	6.0239	5.585	5.1297	2.3016	4.5317	4.0824	6.1717	7.1702	6.0913	5.2865	5.3295	5.0112	5.111	5.353	4.6999	6.3731	6.1924	6.013	4.8585	5.7471	7.1929	5.5993	4.393	5.6415	6.2176	3.342	5.432	5.615	5.054	4.889	5.8209	6.4058	5.5367	5.8736	7.2094	6.4123	5.7479	5.7068	7.2678	5.2946	6.1485	5.8089	5.7393	5.8367000000000004	5.6317	5.7973
PF3D7_0733000.mrna1_1	PF3D7_0733000.mrna1_1;831	831	7.3772	6.3942	5.0866	5.4767	5.4906	6.1438	5.673	4.6502	4.5999	8.0947	6.0161	4.3639	4.9995	5.9329	5.6378	5.2399	4.9509	4.3757	4.9477	5.4343	6.2895	6.4022	5.5913	6.2405	5.1114	2.9542	3.8186	3.7897	6.2802	6.6956	7.5671	5.5674	5.8746	5.193	4.8104	4.7257	5.373	6.5295	7.2471	6.5225	4.4482	3.8787	5.8001	4.347	6.9864	6.9143	7.0187	6.1112	5.2149	5.7876	4.7463	4.5267	4.3384	5.8364	6.4239	5.1293	5.4039	6.6336	6.5612	4.6605	5.9042	5.3954	7.0446	4.2645	6.1769	6.0367	5.689	5.6174	4.9959	6.8945	5.5945	5.8263	8.1965	6.8978	6.1264	5.9727	7.4503	6.2244	5.9579	6.556	6.6134	5.8897	7.0188	4.1043
PF3D7_0733000.mrna1_1	PF3D7_0733000.mrna1_1;832	832	7.2724	7.0776	5.4944	5.9406	5.4012	6.4555	5.5329	5.0755	4.257	7.9666	5.857	5.852	5.3049	5.9667	6.4251	7.575	5.607	4.228	5.2544	5.9738	6.9287	5.8435	6.0553	6.4899	5.238	4.1595	5.991	4.2608	6.1299	6.2802	7.1486	4.1819	5.9803	6.1979	5.2441	5.814	3.5348	6.102	6.9513	7.286	4.3903	4.6542	4.701	4.8268	5.1449	6.7057	5.9255	6.8171	6.3521	4.9809	5.8965	5.2067	5.3656	6.2889	5.858	5.5068	5.602	6.4925	7.7864	5.6539	6.191	6.1249	5.2972	4.2095	6.729	4.847	5.1326	5.288	3.9098	6.91	6.5501	6.4471	7.4155	6.2046	5.8344	5.5689	8.3088	5.4796	6.272	6.6384	5.8592	6.4204	6.1631	4.8948
PF3D7_0733000.mrna1_1	PF3D7_0733000.mrna1_1;833	833	7.4286	6.6921	5.2839	5.9704	5.2384	6.1681	6.1495	6.6048	3.756	7.4939	6.2481	3.9298	5.2813	5.098	6.0762	5.2578	6.4637	5.1102	4.7257	6.2153	6.0076	4.735	4.327	5.9449	4.3547	3.3646	5.8194	4.9122	5.4185	6.3693	5.5795	4.4128	5.8846	5.3359	4.8943	6.8632	5.2802	5.7658	6.8963	6.4456	2.2987	4.7159	5.5589	5.7586	5.5705	6.6267	5.7444	6.7428	6.3759	4.5509	4.4957	5.3861	5.3016	5.7774	6.0332	5.3999	5.272	7.0645	6.134	5.6005	4.9828	6.7054	6.144	5.7339	5.8763	5.8537	5.8169	4.8555	5.7431	7.2927	5.9444	5.4222	7.5169	5.8672	6.3763	5.5969	7.867	4.9069	6.0141	5.3906	5.5777	5.9399	5.9773	4.9222
PF3D7_0733000.mrna1_1	PF3D7_0733000.mrna1_1;834	834	7.3832	6.5639	5.8557	6.4055	4.6542	5.7698	6.1235	7.1977	5.06	7.5823	5.0605	5.2532	5.3681	4.8659	5.4545	5.6317	7.817	4.7098	5.3861	6.1971	6.7127	4.7856	4.925	6.7166	5.7861	4.8166	5.2403	4.9764	6.1671	6.0083	5.922	4.4509	6.0875	5.7737	5.3858	6.4917	4.7787	5.8336	7.919	7.5227	4.2638	5.2369	5.7393	3.8217	5.9946	6.1164	6.0488	6.2917	5.8914	3.1043	5.4155	5.4162	4.749	6.0999	6.7608	4.7181	5.8174	6.6551	7.2203	4.9312	5.0626	6.9865	6.882	4.9373	5.6668	6.4941	4.6094	5.647	5.7589	7.8869	6.6498	6.3232	7.7312	5.85	5.8763	6.0014	8.1866	5.4356	7.4094	5.0934	6.1102	5.4963	6.2449	5.1542
PF3D7_0733000.mrna1_1	PF3D7_0733000.mrna1_1;835	835	7.4878	6.9738	5.9549	6.1457	4.95	6.7782	5.479	5.3505	4.6299	7.4639	5.6957	5.4456	5.8009	5.1194	7.2329	5.275	6.6296	5.1313	6.7289	6.2329	7.7072	5.9052	6.1849	6.3811	6.3969	5.0072	4.8298	5.0764	6.7859	7.3042	7.8343	4.7996	7.0767	5.2133	5.4016	5.4476	5.466	6.6904	6.9537	7.7943	4.9189	4.696	5.5531	5.0325	5.5954	7.2668	6.6421	6.6851	5.4019	4.0652	5.8943	5.2188	5.1006	6.2675	7.4439	4.6299	5.568	6.8046	6.7158	5.6041	5.581	7.2859	6.4204	5.8711	5.4935	5.8258	4.8253	5.7782	6.5844	7.8242	5.7764	5.8763	7.7633	6.8532	10.1136	6.3009	8.466	6.4686	6.9398	6.6961	6.4058	5.4205	7.3981	6.238
PF3D7_0733000.mrna1_1	PF3D7_0733000.mrna1_1;836	836	7.4149	6.6496	6.1367	6.2116	5.753	6.5384	5.5886	1.3561	4.9941	8.0558	7.0995	5.7996	6.4376	6.1574	6.7446	5.599	4.9336	3.3363	6.5398	4.9832	6.8722	7.2897	6.5823	5.675	4.4249	5.6539	5.4496	4.3681	6.2504	6.0394	8.2271	6.7857	6.204	6.029	5.076	6.8928	6.0527	6.7714	7.0072	7.3202	5.5689	4.6076	6.1098	5.8407	6.6817	6.9949	5.8989	6.6467	6.6051	4.3688	5.9683	5.3234	4.8243	6.2024	6.2315	5.6946	5.5027	7.0354	6.5248	7.2358	6.2048	7.0184	5.1542	4.6628	5.5435	5.3754	4.4101	4.7501	6.5841	8.0803	8.5881	5.8437	7.9768	7.2073	8.1315	7.0389	8.7154	6.3074	6.6437	4.7908	5.712	5.2342	6.3797	4.033
PF3D7_0733000.mrna1_1	PF3D7_0733000.mrna1_1;837	837	6.9258	5.578	4.464	6.0268	4.7671	5.5512	5.1119	3.9298	4.5874	6.4947	9.1475	5.4273	5.2153	4.3009	6.4458	4.7939	4.7996	2.7527	4.6159	5.3823	6.4234	4.8104	6.0144	6.0734	4.8679	4.7613	6.7538	4.6865	5.3944	5.098	5.4165	4.9727	5.954	5.9404	4.5065	7.6488	5.5835	6.312	6.4182	5.6103	4.9745	6.0312	4.6662	4.5122	5.753	5.7216	5.6594	6.3901	6.0175	4.6017	4.8743	5.6085	4.5826	5.5662	6.4124	4.649	4.7164	5.8926	6.5959	7.4798	6.586	6.7357	4.8659	5.0112	5.2898	5.684	4.9189	5.375	6.8352	7.9997	4.2928	4.1293	6.4126	5.8066	9.0315	6.1056	8.0802	5.0635	5.7197	5.0295	5.0268	4.9416	5.8316	5.2839
PF3D7_0733000.mrna1_1	PF3D7_0733000.mrna1_1;838	838	6.0137	5.7939	5.9243	5.9928	4.3111	6.3956	3.9373	4.4588	2.7761	6.9486	5.8726	4.757	5.3789	4.1675	6.7947	5.7631	3.841	4.9392	3.6781	4.4175	4.7065	4.62	5.1239	5.2376	5.7824	4.278	5.2529	3.6702	5.5934	6.0128	5.5005	4.3132	5.5429	5.2954	5.6885	5.8753	4.4725	4.5644	6.4543	4.995	4.4005	4.6887	4.5072	5.1334	4.4026	4.9937	5.1268	6.2744	5.6513	5.8019	5.2254	5.017	5.2551	4.9122	6.4506	4.5261	4.8495	4.9941	6.4606	4.3971	4.0206	6.5632	5.8086	4.8505	5.4128	5.599	4.2133	5.879	5.8053	8.2015	4.1946	5.9402	5.9293	5.2483	6.3134	6.1202	7.4544	5.4757	5.5942	5.0955	5.5113	5.2479	5.295	7.4639
PF3D7_0733000.mrna1_1	PF3D7_0733000.mrna1_1;839	839	6.6225	5.8209	4.9955	5.7695	4.5072	6.0858	4.7257	3.6837	2.4777	6.5702	6.7557	4.1715	4.8704	3.742	4.95	5.4793	5.0942	2.7506	6.2384	5.266	5.2242	4.7576	4.3455	5.1081	5.0479	5.6244	5.3498	4.319	4.9588	5.8324	4.9639	4.943	6.5487	4.7452	5.6008	6.8716	4.6011	5.4571	6.1451	4.0374	4.4148	5.431	5.2016	5.8094	5.9222	5.3961	5.5798	5.72	5.9752	3.0976	4.9959	4.9331	2.9467	6.4123	6.9665	5.5097	5.0166	5.8502	6.2683	5.6625	5.6639	6.6858	4.2698	4.314	5.2865	5.6413	4.1882	5.9857	6.5367	8.3516	3.6542	4.5466	7.1039	5.5798	6.9167	5.1671	7.5375	4.7098	6.2664	4.9298	5.0828	3.5472	6.0564	6.8704
PF3D7_0733000.mrna1_1	PF3D7_0733000.mrna1_1;840	840	6.513	4.8763	5.2517	5.8374	4.9059	5.5702	3.9477	3.1309	2.9184	7.1522	5.8926	4.4925	5.1022	4.9846	5.3045	4.7527	5.1655	4.9155	4.9184	4.696	5.047	5.0738	8.1214	6.0074	5.2468	6.6604	5.4101	4.5008	5.7054	5.2426	7.6629	5.4459	6.6098	5.8232	4.888	4.7015	5.7655	6.1719	7.4386	6.2672	3.2675	7.2975	5.8664	4.7404	6.2517	5.5138	6.3656	5.6608	6.4079	4.4575	5.0955	4.5198	4.5204	6.1751	6.7751	5.4259	4.9584	6.3441	6.7736	6.0887	4.5589	7.1523	5.2761	5.1094	5.811	5.5807	3.8728	5.1831	5.4366	7.364	5.1973	5.2334	6.293	5.6005	6.0821	5.1687	7.8208	5.6337	7.0526	5.1683	4.1194	3.0161	5.3558	4.1276
PF3D7_0733000.mrna1_1	PF3D7_0733000.mrna1_1;841	841	6.156	4.7908	4.2126	5.8992000000000004	5.1815	6.6536	5.1894	4.1102	2.1795	6.2445	5.7782	5.1787	4.6982	3.0548	6.6088	4.7871	5.0742	2.9819	4.0018	5.8204	6.6885	4.3505	4.7745	5.2957	5.6156	6.0108	3.6017	4.1683	5.4857	6.5877	5.2887	2.3334	4.89	4.8895	6.0985	3.9718	7.5581	6.3056	5.7714	5.8161	4.2296	6.2515	5.487	5.1938	5.0691	5.8156	5.9807	5.4525	4.8278	4.7404	5.2219	4.9373	4.5242000000000004	5.6713	5.3823	5.2338	4.6724	4.7908	6.2487	4.4809	5.0674	7.2965	3.8846	4.3434	3.98	4.1424	4.0618	4.7087	6.7661	6.8519	6.2778	4.985	6.683	5.1651	5.8917	5.7882	8.0809	5.2593	6.0385	5.599	4.5662	4.3399	6.0363	5.7866
PF3D7_0733000.mrna1_1	PF3D7_0733000.mrna1_1;842	842	5.966	5.0041	4.9112	5.822	4.3477	5.1428	5.2234	4.2071	3.157	5.8001	5.9479	5.4512	5.9258	1.9222	5.5229	5.3063	5.4296	3.0215	5.1039	5.0613	6.2132	4.3716	8.3204	4.8329	5.5441	7.0067	2.5705	4.6576	6.0038	5.852	5.3576	4.8288	5.921	6.1467	6.0241	3.5173	6.3432	6.0959	7.0129	5.8565	3.6915	6.1928	4.9523	4.8037	3.7751	8.8249	6.3239	5.8577	5.4469	4.934	4.691	4.8415	4.6247	6.4034	6.9806	8.8662	4.853	5.2795	7.0812	5.8505	5.1687	6.6178	5.6665	4.957	6.5494	5.489	4.0841	5.726	5.7482	7.4655	8.2739	5.1453	7.5084	5.8372	5.4273	5.7714	8.4085	4.9796	6.1434	4.9616	4.712	4.6352	4.4906	4.1938
PF3D7_0733000.mrna1_1	PF3D7_0733000.mrna1_1;843	843	5.7973	4.1699	3.4289	6.211	4.7829	5.9644	5.0063	4.8425	3.86	6.3928	6.1131	4.7366	5.6843	0.3674	6.2559	5.243	5.1855	4.2943	3.9439	3.4621	6.1295	3.4542	4.701	4.8288	4.8395	4.904	2.9523	5.464	5.0768	5.4155	5.6144	4.6375	5.9366	4.3764	5.0121	4.3743	5.1048	5.7404	5.5874	5.3885	5.3431	4.942	3.2928	4.7109	5.0157	9.359	5.9477	4.9537	5.7541	4.157	4.8243	5.0466	3.5546	6.3539	6.6278	8.9614	4.6559	5.5928	6.4692	7.2932	4.6165	7.293	5.0968	4.6076	5.0522	4.9937	4.306	3.9681	5.2813	7.6487	8.8607	3.8063	6.8672	5.7129	5.9639	5.0997	8.0925	4.8425	5.5229	5.2645	4.435	4.6415	4.9322	5.8243
PF3D7_0733000.mrna1_1	PF3D7_0733000.mrna1_1;844	844	5.6038	5.8595	5.3981	7.0137	4.8146	7.4267	5.2498	6.2182	3.4195	6.2963	7.9728	3.3219	6.0972	5.6467	7.7944	6.2625	6.6559	3.116	4.5021	5.8158	5.8076	5.0858	5.7268	7.2276	5.3868	7.5093	3.4236	5.4436	5.5564	5.7947	5.2928	5.3158	7.0193	4.9625	6.7286	3.5311	5.0887	5.4938	6.5154	5.6873	5.1235	6.2802	6.0991	5.7274	4.7137	9.3105	6.1916	4.568	4.7415	3.5072	4.9317	4.9882	5.0067	5.6761	5.9016	10.3871	4.9635	5.9312	7.1515	5.0509	5.9057	8.3643	5.2876	4.3001	5.6775	5.191	4.2001	4.9189	6.6369	7.1155	9.792	5.269	7.6632	6.2147	6.0433	5.588	8.2556	4.6363	6.0826	4.8099	4.4957	4.7219	5.153	6.1037
PF3D7_0733000.mrna1_1	PF3D7_0733000.mrna1_1;845	845	6.5181	5.6536	5.8061	6.2559	3.5084	7.1673	5.8704	6.2186	1.9561	5.9165	8.5652	5.487	5.3505	3.6171	7.853	5.575	6.8947	4.0435	3.8053	5.144	5.4803	3.9662	8.0567	6.8774	5.7829	7.9064	4.943	5.0492	5.8863	5.0272	5.2161	4.963	7.1572	4.6398	6.9311	3.8217	6.4486	5.6302	5.3882	4.7645	4.0339	6.8072	5.3349	5.9364	4.238	9.845	6.2544	6.4194	5.025	3.9155	5.2161	5.7301	5.6596	4.5173	5.8301	10.0696	4.8079	6.0385	6.0915	5.4986	5.8222	8.2874	6.4514	4.5613	4.7317	5.1969	3.2403	6.1035	8.3434	8.0851	10.0144	5.7309	7.3399	6.578	6.1953	5.2861	7.9989	5.4591	6.1755	5.4343	4.6809	3.8836	5.6673	7.0532
PF3D7_0733000.mrna1_1	PF3D7_0733000.mrna1_1;846	846	6.4652	5.0112	5.0917	7.1074	2.0391	7.2255	5.812	5.5314	1.2016	6.2378	6.811	2.7803	5.2203	4.6781	7.8452	5.4912	6.5267	3.4944	4.8258	5.6665	5.4656	2.067	5.0875	5.8824	5.0866	7.5723	5.7334	5.1767	6.5099	5.5457	5.9296	4.8258	6.6366	6.005	6.3653	4.1835	5.691	6.1721	6.4074	5.5558	3.8689	6.7163	6.4251	4.855	4.6011	8.9977	5.7714	6.0361	5.0409	3.9345	5.1831	5.9812	5.4809	6.7655	6.0685	9.0503	4.9458	5.9153	6.97	4.7366	5.302	7.3735	7.8057	4.6679	5.5144	4.8485	4.5286	4.8395	5.8733	7.0272	9.2071	4.991	7.1367	6.1137	6.3223	6.065	8.1621	7.3183	6.7067	3.9212	4.5254	4.9112	5.5295	7.7806
PF3D7_0733000.mrna1_1	PF3D7_0733000.mrna1_1;847	847	6.0892	4.2396	4.4899	6.4328	4.5999	7.7094	3.7301	5.9699	0.0704	6.2999	6.9	4.7065	5.2399	4.0224	7.7127	4.9378	7.2859	2.8032	5.8071	4.8268	5.0479	4.433	5.6456	6.2848	4.0566	7.234	8.6023	4.717	5.0076	4.6421	6.3889	4.6775	6.6788	5.7503	6.7723	9.3131	5.4396	6.3478	6.3345	4.9392	3.4607	5.7101	6.0175	4.9098	5.8861	7.8348	6.4927	5.2396	5.3649	3.8914	5.2028	5.9955	6.5527	7.2809	5.8339	8.1472	4.4107	5.431	6.9372	5.4601	5.5232	7.4173	8.5934	4.7634	5.4259	5.0466	4.2891	3.5607	6.6799	7.1112	8.164	5.1152	7.1534	6.8863	6.5685	6.4944	7.9897	7.1577	6.1355	5.5438	5.3298	4.5527	5.6508	6.7145
PF3D7_0733000.mrna1_1	PF3D7_0733000.mrna1_1;848	848	5.9458	4.2913	4.1898	5.8829	4.2668	7.3988	4.742	6.0934	4.8232	6.0437	6.2604	5.6659	5.8795	4.3709	7.9392	5.9134	6.8867	4.1144	4.7517	5.0896	5.7605	6.1247	5.5469	8.48	5.5635	7.5233	9.0198	4.5789	5.464	5.4757	6.763	4.4155	8.2069	5.8689	6.3911	8.4484	5.739	6.4102	6.3402	4.9841	4.9093	5.0751	5.8339	5.2758	5.155	6.0166	5.3806	5.0391	4.272	3.9298	4.1675	6.1344	5.7236	6.2585	6.339	5.3516	4.6264	5.5404	7.2672	5.5192	5.5604	7.7804	9.257	4.8395	6.9449	4.3519	5.735	5.2437	7.301	7.1314	5.6508	5.191	7.2072	6.3921	8.0058	5.8711	8.4612	7.537	6.8999	6.695	5.6302	5.2638	5.578	6.797
PF3D7_0733000.mrna1_1	PF3D7_0733000.mrna1_1;849	849	6.4848	5.3252	5.511	6.5624	4.4403	7.1037	5.2668	6.4883	3.6519	6.6598	6.9838	5.7621	5.1502	4.332	7.351	5.3861	7.8618	4.3212	3.6758	4.0755	5.4535	5.5466	4.9644	6.1457	4.6247	6.8485	9.9789	3.9222	4.257	6.3275	7.1996	5.2365	6.1721	5.3761	6.1703	9.6863	5.8215	6.2841	6.9841	4.6741	4.4861	5.0883	5.7669	5.2596	5.9903	5.8281	6.1447	5.0657	4.6713	3.8885	4.8048	6.4338	5.5289	6.4778	5.0849	4.7517	4.3505	7.2721	5.8875	4.7819	4.332	7.3761	9.4842	5.1906	3.8237	5.6781	5.318	4.9045	4.8782	7.7523	4.327	5.5604	7.3492	6.3682	5.7018	5.6924	7.9522	8.1799	5.8782	5.5214	5.5877	4.5491	5.5592	6.1687
PF3D7_0733000.mrna1_1	PF3D7_0733000.mrna1_1;850	850	6.4428	6.1965	5.0785	6.1735	4.5304	8.5084	5.2581	6.314	2.278	6.4954	6.4395	5.1518	5.8795	5.3114	8.4077	4.8339	7.8725	5.0613	4.7431	5.3049	5.6056	5.1006	5.4634	4.9805	6.2083	6.0188	10.0251	2.5583	5.0272	6.3507	7.2424	5.6282	5.6285	5.2957	5.3695	10.1729	4.8319	7.2024	5.8487	6.3952	4.7043	6.0466	6.0596	4.6352	6.4761	6.9759	7.1835	5.7921	5.1595	4.2016	5.5662	5.8804	5.8929	5.383	5.263	6.3618	5.4874	5.746	5.5242000000000004	4.3944	5.3593	7.2809	9.7559	4.3477	5.0461	5.044	3.9616	4.7148	4.9509	6.6119	6.2261	5.1878	7.7657	5.9807	6.1717	7.3637	7.6997	8.5276	6.3642	6.5102	5.7988	2.5558	5.4216	5.0879
PF3D7_0733000.mrna1_1	PF3D7_0733000.mrna1_1;851	851	6.9513	5.4581	4.9141	5.813	5.0383	7.03	4.7965	6.007	4.9602	7.1416	5.9764	5.2802	4.8022	6.6244	7.1342	5.6129	7.0543	6.2284	4.7949	5.8711	6.1637	6.3307	7.5357	11.5203	5.6103	7.7129	9.7987	5.3653	5.6326	6.8642	7.5416	6.9919	7.1212	6.3842	5.9486	9.5617	4.6076	6.9964	6.3345	5.2307	4.963	3.8258	5.6775	5.2044	6.3964	7.0103	7.5218	6.9036	4.5179	3.8268	5.2098	6.1037	5.093	5.3639	5.814	4.3169	4.5644	6.1737	5.8107	5.3985	4.7949	7.4143	9.7751	5.3038	4.5577	5.2102	4.6082	4.3861	5.121	7.3576	6.1572	5.0866	8.1673	5.8359	4.9593	6.1467	7.9899	8.1269	6.3236	6.0868	4.5122	4.6218	5.3649	5.4565
PF3D7_0733000.mrna1_1	PF3D7_0733000.mrna1_1;852	852	6.6889	5.8968	5.5457	8.2587	4.842	7.1342	4.904	5.1807	4.3674	6.965	4.1334	5.0583	7.5649	3.8074	7.0209	5.3961	6.278	10.3515	4.1177	4.5091	6.3661	4.9364	7.6199	10.8508	5.6038	6.0347	8.7165	4.3349	5.9681	6.6355	7.6319	6.2572	10.2419	5.7618	5.7639	9.4701	8.2112	5.7396	6.7518	6.2313	5.6456	4.812	5.4363	5.7981	6.0444	6.3813	8.6161	5.5122	3.2172	4.9855	5.503	6.2791	5.9591	6.2159	8.1669	5.7871	5.128	11.3121	6.2246	5.3074	5.2126	6.9017	9.2744	5.4449	5.8268	5.009	4.0626	4.6415	3.4236	8.9556	6.6552	4.6328	11.7136	7.0378	6.9658	6.1098	8.2519	8.947	6.4182	6.3688	6.1739	3.9809	5.3208	5.144
PF3D7_0733000.mrna1_1	PF3D7_0733000.mrna1_1;853	853	6.0206	4.5844	5.1719	4.969	2.9126	7.0323	5.3844	4.4356	1.7312	6.2418	5.4489	5.5298	5.1627	2.8914	7.1728	5.7546	5.5469	1.6229	5.1014	4.6831	5.9898	6.0246	5.487	7.1219	5.1305	4.847	7.252	5.8043	5.8659	6.5347	7.5915	3.7887	6.9416	5.5814	4.3023	8.666	4.858	6.2924	5.2976	4.1922	5.3768	4.6809	5.0832	1.6041	5.0409	6.2344	6.2746	5.7549	3.121	3.4502	3.225	5.4489	5.0303	4.4588	5.0321	4.7756	4.9887	5.4676	5.281	3.6346	4.8982	5.2884	9.5053	5.3813	4.5916	5.5106	4.1795	4.627	4.6392	6.1817	4.5904	4.8222	7.2212	4.5759	4.9189	5.1164	7.4333	8.3803	5.9968	6.1173	5.717	4.607	5.263	6.0385
PF3D7_0733000.mrna1_1	PF3D7_0733000.mrna1_1;854	854	6.7247	5.9609	5.4482	6.0936	2.8258	7.2242	5.5404	4.9126	3.4182	6.353	5.978	4.5801	6.0734	4.5868	7.3019	6.0496	6.0672	5.6775	7.1891	3.3604	6.353	4.7425	5.3223	7.4276	4.8545	7.5645	5.943	4.0435	5.1342	6.3607	7.5063	4.4919	6.4801	5.8035	5.0135	6.1144	5.0609	6.0544	5.8495	5.2165	5.153	5.0241	4.995	4.5644	3.8934	7.0956	5.2284	5.7916	4.3341	3.7527	4.9964	5.9153	9.5809	5.7216	4.9458	4.9355	4.749	6.1083	5.3809	4.2087	4.9764	4.6392	8.286	4.6554	4.1506	4.2683	3.7355	4.7071	5.0527	5.3473	4.2055	4.1094	7.7153	5.4439	5.263	5.3262	7.1014	7.4296	6.0938	6.5	3.0841	3.6982	4.7241	5.3201
PF3D7_0733000.mrna1_1	PF3D7_0733000.mrna1_1;855	855	5.2261	4.5454	5.5229	4.8654	3.5886	7.3963	5.4828	4.3723	2.7655	6.3379	6.8696	4.0435	4.7257	2.101	6.9955	7.2502	4.8963	3.9288	3.2928	4.5447	5.3865	4.1961	7.1658	5.6803	4.6719	3.7602	4.5898	4.8639	5.3505	6.3374	7.4141	6.2748	5.0224	5.0626	4.2854	4.8068	6.0665	5.0849	4.3089	5.2449	5.1619	1.4005	5.8186	3.8992	5.487	5.8497	5.5173	5.8647	4.1318	3.6473	4.5862	5.0997	3.511	5.2261	4.7431	5.1457	4.6949	6.0385	5.4419	4.7208	5.4828	4.4482	7.4851	4.8748	4.4243	5.4326	4.2149	4.0704	5.251	4.9495	3.9107	4.7104	6.9386	5.3568	5.8186	5.8397	7.3865	5.4276	4.9449	6.2196	5.8384	4.1375	4.6188	5.0184
PF3D7_0733000.mrna1_1	PF3D7_0733000.mrna1_1;856	856	5.9444	5.5037	5.3288	4.814	4.5078	7.5005	5.5598	6.2378	2.6064	6.1058	7.6708	5.2075	4.8914	2.6229	7.1348	5.4039	6.933	5.3646	4.6473	5.1607	5.6413	4.5783	5.5494	5.3726	4.8125	3.6427	3.0409	4.3176	5.5478	6.2711	7.026	4.3806	6.7317	5.8278	3.706	4.6781	5.2739	4.8043	5.0561	4.9519	3.2555	3.9458	4.9946	4.4053	4.0063	4.8001	5.121	4.9809	2.98	2.7592	4.3771	6.2651	4.1522	6.0063	5.0819	4.3169	5.7779	5.3045	5.4199	4.6264	9.3462	5.7382	6.3461	3.2824	4.3709	4.796	4.354	5.93	3.9928	5.9296	5.0255	4.3639	7.3999	5.5043	6.4075	8.8088	7.1349	5.497	6.3178	5.0832	3.8924	4.3702	6.6571	4.4489
PF3D7_0733000.mrna1_1	PF3D7_0733000.mrna1_1;857	857	6.0283	5.2746	8.8838	4.3161	4.4951	6.1237	5.6502	6.7862	2.5008	6.588	6.1131	6.2073	4.8743	4.8181	5.9348	5.6679	7.7122	1.0215	5.189	5.1218	5.8169	4.1859	7.7519	6.057	5.4286	4.7866	4.0444	5.1699	5.3409	5.855	5.9738	5.5122	6.5829	5.4236	3.3785	4.2502	4.6005	5.7996	5.4979	4.8968	3.9355	4.2758	5.3313	5.7952	4.0365	5.9803	5.4506	4.5072	4.3154	4.7382	5.843	5.4954	4.2048	5.1791	5.3625	6.1769	5.4627	6.3388	5.09	4.9074	3.254	5.7032	5.7057	4.6882	3.844	4.8435	4.5564	6.0204	4.516	5.578	4.1102	4.6904	7.2512	5.6511	7.4248	5.4135	7.2771	5.5049	5.5786	4.9246	4.7965	4.7323	6.054	4.5916
PF3D7_0733000.mrna1_1	PF3D7_0733000.mrna1_1;858	858	6.3611	6.6992	6.8492	5.8887	4.4168	5.6023	6.2845	8.2899	5.6548	7.1708	5.1542	6.4502	5.6259	5.1391	5.3107	5.0747	8.9448	5.4101	5.8644	5.3049	6.8386	7.4961	5.845	5.9816	5.934	5.5928	4.858	4.7236	5.9948	6.1377	7.417	5.2024	5.8904	5.1231	3.9212	3.3757	4.9523	6.4221	6.1942	6.3295	4.1938	4.2585	5.7975	5.142	5.1878	6.9862	6.2834	5.7282	4.1723	4.557	5.3074	6.2437	5.8892	5.6761	5.5295	6.2344	4.859	5.3628	6.0197	5.3656	5.5385	5.3899	5.3071	5.8245	5.0781	6.1123	4.6713	5.8963	4.3306	8.1845	7.6595	5.8179	7.5517	6.4992	5.9704	5.993	7.3116	5.6533	6.4647	5.0259	6.1266	5.3995	6.7988	5.6153
PF3D7_0733000.mrna1_1	PF3D7_0733000.mrna1_1;859	859	6.4114	5.7819	5.021	4.9397	4.1747	6.1837	6.9554	8.6827	3.9791	6.1278	3.9699	6.2887	5.487	3.8278	5.6372	6.5925	9.4533	5.9303	4.8768	5.8339	6.0505	4.1506	6.0431	6.5743	5.4486	5.4767	3.7613	5.0268	5.6767	5.7043	5.3674	5.3519	6.5575	3.2172	4.8258	3.8629	5.1469	5.6873	5.8555	4.847	3.2928	3.846	3.6276	5.2873	5.6273	5.7565	5.6648	5.3754	4.7908	5.0036	4.314	5.4519	3.8934	5.7181	4.8032	6.0119	5.0175	6.2397	5.5188	5.9324	5.3733	5.5033	5.9138	4.8535	4.8595	6.3756	4.4899	6.0321	6.7152	6.5489	6.2197	5.3951	7.8705	6.4987	5.7455	4.8263	7.4046	5.4515	5.9921	5.9598	6.6381	3.6893	5.7808	4.9745
PF3D7_0733000.mrna1_1	PF3D7_0733000.mrna1_1;860	860	5.3041	5.0295	5.2254	5.0144	4.5116	6.0239	6.0879	6.9001	3.7698	6.5752	4.3176	4.9467	5.3695	4.4712	5.8522	5.712	7.5249	6.8651	3.9098	5.6296	5.6954	4.6177	5.503	6.251	4.5491	4.1194	3.8758	5.3695	6.6342	5.9598	5.5817	4.2048	5.649	5.3284	4.435	3.1635	4.3978	5.0824	5.7054	4.1922	4.135	4.7661	7.3199	4.5975	5.2059	5.4709	5.5348	4.8904	2.7137	4.7186	4.4236	6.0383	3.6462	7.2099	6.1187	5.6702	5.2456	5.3909	5.0045	5.4545	5.0824	8.0048	7.1456	5.3331	4.7131	5.8921	3.9937	5.7509	5.151	6.3309	5.1346	5.0841	6.8953	6.731	5.306	5.3445	7.9473	7.1801	6.0088	4.3031	5.7233	3.843	5.4313	6.588
PF3D7_0733000.mrna1_1	PF3D7_0733000.mrna1_1;861	861	5.7869	4.1922	4.6971	4.8773	4.26	6.5259	6.087	6.3331	1.8992	6.3853	4.6147	5.2623	5.6876	3.9088	4.3597	5.438	7.293	5.8887	4.6421	7.5835	6.1453	3.7803	5.7716	6.3286	5.3903	3.843	5.1595	4.4738	7.7865	5.4443	5.7908	6.0398	5.916	5.5951	4.4867	4.6843	4.845	5.9649	6.0323	4.717	4.8369	2.488	6.0177	5.5708	5.2675	5.9656	5.9138	4.5546	4.4269	5.7374	5.1791	5.477	5.3782	6.6362	5.392	5.4676	5.7434	6.5613	6.2561	5.2273	4.8909	5.4666	5.1218	5.1989	5.6218	5.2102	4.2913	5.8704	4.9777	6.6452	5.5792	6.4441	7.7619	7.6813	6.2418	5.5996	7.9563	5.0121	6.0772	6.0341	4.925	2.5033	6.3968	3.8329
PF3D7_0733000.mrna1_1	PF3D7_0733000.mrna1_1;862	862	6.8149	6.013	5.6812	5.4806	4.3455	6.2365	6.2977	6.5097	5.0058	6.9764	5.1803	6.965	5.7296	3.7398	4.3512	6.1012	6.844	4.6651	4.4343	6.419	6.2519	4.7181	7.8401	6.1861	5.7782	4.157	6.8529	4.4912	6.9253	6.2246	5.6115	6.4221	6.6063	4.6781	3.9136	7.0288	5.342	4.5021	4.4509	4.3096	4.9937	4.8344	5.8502	5.0592	5.195	5.7554	5.2063	4.7897	5.4725	3.9317	4.7955	6.0079	3.8146	5.4851	6.0598	5.5826	4.2713	6.0159	6.1008	4.2994	5.4486	6.044	5.405	4.7671	5.4212	7.3307	4.6106	5.2376	4.5723	6.7268	4.917	4.9991	7.8449	6.6594	5.8079	5.9488	7.0889	5.1619	5.4216	6.0603	7.4531	3.497	5.8943	7.5759
PF3D7_0733000.mrna1_1	PF3D7_0733000.mrna1_1;863	863	6.2591	5.9711	4.6848	6.2767	5.0609	5.8975	5.7029	7.1835	4.3695	7.4439	5.4416	5.9697	6.2625	4.319	5.8836	5.7511	6.4941	1.111	4.6456	6.2462	5.7716	3.9193	11.345	4.3667	4.7692	5.6539	3.7623	5.466	6.648	6.0325	5.7071	10.747	4.7692	5.3544	3.6427	5.0014	4.3334	4.272	7.6226	5.4286	3.6112	4.4216	6.4101	3.6218	4.2001	6.0286	5.1538	7.5053	3.3334	6.2784	4.942	6.2898	4.0206	6.7807	6.1389	5.9558	5.9362	7.5848	5.1514	4.3169	4.6229	6.1467	5.888	5.4841	4.5674	6.2824	3.8875	4.9773	4.4276	5.3995	5.8795	5.8102	8.7075	6.9523	5.437	6.0255	7.2444	5.4515	6.2346	6.1797	5.7104	1.6781	6.2133	5.7482
PF3D7_0733000.mrna1_1	PF3D7_0733000.mrna1_1;864	864	6.0509	5.55	5.4296	5.5429	4.375	5.6747	5.859	6.3323	2.8699	6.4458	6.7965	6.7361	5.0652	4.2728	5.2373	5.4673	6.9077	2.9891	4.6177	7.2093	6.6431	4.7049	7.2556	4.9616	5.8679	4.2001	4.2547	3.4995	6.8492	6.5959	5.8354	7.4887	5.1779	5.8076	4.5046	3.8094	5.1735	5.8437	4.5185	4.0241	3.969	4.0548	6.2044	4.6508	6.2657	6.3663	5.3111	5.1363	5.0054	4.7787	4.4712	6.1934	4.6363	6.9075	5.2036	6.3254	6.6456	6.2793	6.6178	5.1886	5.1811	6.1687	4.6311	4.228	4.9359	5.4286	4.3448	6.0706	3.7835	6.4717	4.7856	5.6346	8.563	7.615	5.6129	5.3978	7.4311	4.9222	6.1428	5.5531	5.0657	4.6076	6.4471	5.2657
PF3D7_0733000.mrna1_1	PF3D7_0733000.mrna1_1;865	865	6.3703	5.6876	4.5179	5.5674	3.8207	6.3266	4.4938	4.5447	3.0374	7.048	4.5922	5.3298	5.5457	3.4634	6.2168	4.7908	5.9134	3.5398	6.2178	5.2126	5.7655	6.7131	5.7184	6.9877	4.7629	2.6041	3.6218	5.0704	5.9556	5.3523	6.3556	7.1616	7.2685	5.9484	3.8748	2.8319	5.1391	5.8189	6.07	6.2647	4.0126	4.3653	5.2211	3.5336	6.047	5.3298	5.0682	4.6415	3.5741	3.9146	5.1969	4.7474	4.2861	5.8676	5.9409	6.114	4.7355	5.9964	4.6582	4.2623	6.3668	5.7167	3.8649	5.4138	4.847	5.9789	3.3001	4.3937	4.4951	5.2001	4.7015	4.7517	7.5812	6.6301	5.479	5.4429	7.2454	5.1123	5.6221	5.0343	5.739	3.4005	5.8582	5.8965
PF3D7_0733000.mrna1_1	PF3D7_0733000.mrna1_1;866	866	6.1502	5.3212	4.7296	5.7412	3.5323	6.467	5.1719	5.1056	0.189	7.227	6.4276	4.9165	5.3056	4.7608	6.2585	5.0479	3.0444	5.1371	5.3978	6.2443	5.9186	5.047	5.0466	5.7126	3.8639	3.7431	4.9878	4.2411	5.6651	5.8035	5.1485	4.384	5.5948	4.8861	4.4751	4.6381	4.4828	4.2242	6.2765	5.0422	4.8022	4.09	4.4449	4.6628	5.4581	8.34	4.254	5.3374	3.0824	4.6988	5.318	4.9937	4.0618	5.9272	8.0042	8.726	4.9189	5.9766	5.765	4.1416	5.7957	4.6513	5.4121	5.5509	5.2288	5.4499	3.7093	5.2968	4.0339	7.1771	8.5627	5.4226	7.9432	6.925	5.7222	6.5114	6.4514	5.6876	5.2976	4.9695	5.2772	4.8768	6.4195	5.6949
PF3D7_0733000.mrna1_1	PF3D7_0733000.mrna1_1;867	867	6.9095	6.6908	4.9402	6.2342	4.2906	6.1443	4.2001	3.278	2.2869	7.0067	4.6485	4.0566	5.5619	4.6554	5.742	4.8659	4.4482	4.9741	4.7203	5.2491	5.9955	4.1127	4.8089	5.6803	5.1198	3.5521	5.4761	5.0721	6.3808	6.4676	5.435	5.6938	5.7002	5.5286	4.6876	3.9486	6.0224	4.2063	5.2566	6.8549	3.6668	4.2705	5.4761	3.1731	5.8061	5.3198	5.0009	3.9653	4.1611	5.0909	4.5173	5.8301	4.1119	5.9612	6.7841	3.9184	4.2869	5.5292	5.7423	4.9937	5.735	5.9828	4.0985	3.2898	3.7355	3.9809	4.6305	4.696	3.7845	6.8437	4.5002	4.0072	7.6736	7.2016	5.6968	6.2386	6.0356	5.5786	5.6761	4.7511	5.359	3.1359	4.6159	5.4735
PF3D7_0733000.mrna1_1	PF3D7_0733000.mrna1_1;868	868	6.7781	5.3916	5.2784	6.1483	5.557	6.1322	4.6519	5.4525	4.516	6.4796	5.6035	2.9891	5.278	2.5607	5.4182	6.1645	4.7845	4.6485	4.8555	4.04	5.4588	5.0241	6.9844	5.3809	5.3813	3.6473	4.7645	4.0259	5.3646	5.6812	5.9091	6.1361	4.9602	5.5832	5.0618	2.8699	3.6982	5.3045	6.353	5.342	5.4696	4.8354	5.2824	5.193	5.1094	6.052	5.9665	5.3691	5.916	5.1342	5.204	5.1338	4.2063	5.6296	6.2834	6.4423	3.9279	6.4691	5.6993	4.6943	6.6199	6.0868	5.5151	5.7382	4.4893	5.634	3.1667	4.8053	2.2449	7.3917	5.6554	5.841	8.1384	6.7297	6.3861	5.911	7.2008	5.434	6.2411	5.9505	3.7939	3.5957	6.3785	5.1043
PF3D7_0733000.mrna1_1	PF3D7_0733000.mrna1_1;869	869	6.4438	6.8199	4.641	5.9134	4.2472	6.2602	4.8084	4.9882	3.7366	6.8274	5.0166	4.3477	5.8723	5.0963	5.3413	5.8122	4.8288	5.2887	5.8107	5.7173	7.0584	4.9035	6.9115	5.6168	5.1449	4.9064	4.8914	3.4209	5.2238	6.4021	6.0047	7.0099	5.9141	5.4029	5.3023	4.466	4.5807	3.9855	5.2141	4.645	4.7729	3.6949	4.4535	5.0413	4.8037	5.6845	5.5892	3.8777	5.5097	3.6949	4.3985	5.4919	5.0356	5.2787	6.1148	5.384	4.6904	6.1841	5.9329	4.9686	6.4085	6.2273	5.3785	5.0054	4.7054	4.9425	4.6299	4.9741	4.9193	7.0228	6.4704	5.3667	8.1108	6.7849	5.6088	6.5269	7.1487	4.0018	5.6977	5.844	3.846	4.756	5.7806	5.1342
PF3D7_0733000.mrna1_1	PF3D7_0733000.mrna1_1;870	870	6.7011	5.9033	5.8102	5.6594	1.8359	6.1693	5.5677	4.8268	4.2494	7.0108	5.3107	4.9189	6.4258	4.2547	5.4525	6.2325	5.4712	3.6702	3.5886	5.04	5.7981	4.1643	5.319	5.5592	5.26	3.9298	6.5243	4.9932	5.8281	6.1607	5.8595	3.1922	5.2392	5.7674	4.5729	6.6452	5.0374	5.6619	5.3041	5.9411	3.4383	4.5969	4.7629	4.5008	6.2906	5.6177	4.4957	6.0575	3.9212	4.5021	4.8694	4.7219	4.4764	4.4627	5.4607	5.2257	4.0126	5.9052	5.8475	4.4989	5.3111	5.4928	4.7257	5.4036	4.2357	4.4944	4.5662	5.4459	4.2517	5.5871	5.4816	5.6576	7.6408	7.0301	5.9609	5.8415	6.5467	5.2555	5.5435	3.841	4.2758	3.6599	6.2018	5.5738
PF3D7_0733000.mrna1_1	PF3D7_0733000.mrna1_1;871	871	6.955	6.2238	5.3916	6.8911	3.861	5.6174	4.811	4.3089	3.696	6.6914	5.1583	5.4515	7.1158	3.7981	5.2437	5.9167	5.4637	2.6088	4.9846	6.1506	9.3652	3.5753	6.6042	4.4854	5.375	3.7506	8.1154	4.7835	5.9129	6.0613	6.1572	5.2479	5.7637	5.5871	3.3576	7.3544	4.3441	4.5969	4.7252	5.0295	4.4303	0.0566	4.9045	4.3785	5.6294	5.9042	5.2323	4.5242000000000004	4.7323	5.0166	5.5689	5.712	3.4751	6.1649	8.245	4.2593	4.6775	5.903	5.9775	4.6932	5.4283	5.6355	4.9136	4.8595	4.9946	5.9158	3.3547	4.5103	5.4548	9.2722	4.8777	5.5308	7.8571	6.3539	5.5635	5.6812	5.9674	4.4087	4.5329	5.3391	5.8435	3.7312	6.5996	5.8063
PF3D7_0733000.mrna1_1	PF3D7_0733000.mrna1_1;872	872	6.9905	5.4346	5.4838	5.6876	2.7634	6.1039	4.9406	1.926	2.8053	6.2965	5.641	4.926	5.8728	4.2319	5.3291	5.2048	4.8615	2.9946	4.8938	4.3234	6.3375	3.7761	4.6171	5.2449	4.649	2.5484	5.6525	4.7692	5.1779	5.784	5.714	4.0241	5.2895	4.4893	3.2418	4.5273	3.4489	4.2227	4.7639	4.7522	3.8787	3.2449	4.9021	3.7214	5.4419	6.6506	3.8895	4.3262	4.1185	3.437	4.8968	4.8992000000000004	3.406	6.2724	4.9217	5.6058	3.4906	5.4624	5.4822	4.6223	4.8625	5.2869	3.6358	5.0112	2.8699	4.6837	4.0925	9.408	4.8022	6.2874	6.0542	5.0387	6.1871	6.2884	5.3607	5.076	6.4155	4.9255	5.3597	4.8405	4.7447	3.266	5.2106	5.6602
PF3D7_0733000.mrna1_1	PF3D7_0733000.mrna1_1;873	873	6.9628	5.5518	5.0492	5.3667	3.9146	4.9932	4.9565	4.5981	0.6229	7.3922	4.9672	5.4663	5.9324	4.2884	5.2694	5.189	6.4173	5.9369	4.354	4.1771	6.0896	3.101	5.0378	5.9105	4.9227	5.9071	5.5783	5.1542	6.2542	5.3313	5.4253	4.1554	5.791	5.8807	3.26	4.6229	3.9402	4.9392	5.1783	3.5198	4.9579	4.2758	5.0661	5.517	6.8019	6.2244	5.7613	5.2887	4.2479	4.8629	5.4179	5.3971	4.111	6.0255	5.0917	5.4637	4.7137	4.6954	5.4728	5.5106	5.0418	5.8186	5.3187	4.8709	2.3045	4.8924	3.9873	5.3391	4.9681	6.7649	6.1831	5.7447	6.3406	6.4175	4.2048	5.3677	6.8371	6.2767	6.3802	5.1647	5.1546	3.9542	5.8359	7.0097
PF3D7_0733000.mrna1_1	PF3D7_0733000.mrna1_1;874	874	7.3893	4.6398	4.9444	6.3065	4.9777	5.6662	4.2196	4.3674	3.5656	7.7295	9.3708	5.2817	6.7686	3.441	5.1305	5.3438	5.1396	5.7811	5.3947	6.5883	5.2176	3.5173	6.7899	5.8587	3.7666	4.8895	6.6724	4.0081	6.6676	5.4192	6.0063	6.0749	6.0847	5.5966	4.5625	6.1633	4.9982	5.0613	7.6959	5.1106	5.4286	4.5844	5.3736	4.8135	7.029	7.0331	5.9507	6.8094	6.0146	3.585	5.0317	5.8807	5.3056	6.2133	6.3595	6.9976	4.3854	4.7597	5.013	5.157	5.9362	6.2317	5.9047	4.5795	4.9699	5.9984	4.9326	5.7751	5.0997	7.8113	5.9598	6.2664	5.2342	6.5005	5.545	6.6311	7.0534	4.4725	5.1477	5.5759	5.5577	4.7602	6.3966	4.1391
PF3D7_0733000.mrna1_1	PF3D7_0733000.mrna1_1;875	875	11.9483	6.0509	4.5329	9.9722	10.9071	5.7428	9.1938	4.9919	11.1355	12.1631	12.4203	5.6913	9.5131	10.5746	5.5416	11.5207	5.2319	4.347	5.1383	5.5937	6.0856	5.5795	4.9011	9.9595	4.8958	9.9417	8.436	3.2357	6.3684	5.1918	5.769	3.7981	10.082	5.922	9.236	8.9772	3.9736	7.1694	13.4649	5.2052	5.6556	5.2479	5.7677	4.266	11.2267	11.7381	6.4398	13.4095	5.0268	5.6826	6.1906	4.7137	3.3205	5.3223	6.8492	11.7317	5.464	5.2415	9.2865	5.6837	12.6881	5.5573	4.1546	5.1301	5.5166	5.9948	3.6531	5.0027	5.4754	7.2566	11.1674	6.4832	5.5198	9.2133	5.1371	12.2668	7.12	5.7093	5.5239	5.8768	6.6551	4.4107	5.9656	6.2852
PF3D7_0733000.mrna1_1	PF3D7_0733000.mrna1_1;876	876	8.2892	4.6531	5.8076	7.6326	5.785	5.3399	5.5339	4.8063	6.5622	8.5207	8.1258	5.6744	7.5775	5.3466	5.4731	6.9528	5.1465	5.5635	5.0228	5.8204	5.7353	6.4859	9.0275	9.4329	4.5686	3.6893	4.0968	4.1635	5.3216	5.9307	7.2487	8.3366	9.0811	5.2311	4.6485	3.4222	3.1506	4.3082	10.3723	4.7729	4.3226	3.6112	5.6082	5.5339	7.521	10.1214	5.7439	10.1858	5.1739	5.1807	5.7592	5.1587	5.1902	6.1383	6.0879	9.16	4.8319	6.1763	5.3491	4.5304	6.9389	6.7479	3.4529	6.0577	3.1043	4.6212	4.3792	5.6761	4.9059	6.14	8.5756	5.1985	5.6679	5.5097	8.5369	6.8801	6.2259	4.6977	6.065	5.5613	5.9544	4.332	5.8951	4.8992000000000004
PF3D7_0733000.mrna1_1	PF3D7_0733000.mrna1_1;877	877	7.6887	6.0629	4.9312	5.9577	3.9819	5.9326	5.2687	5.2449	4.856	7.8707	5.8397	4.9575	7.1494	4.4666	6.1406	5.7096	5.4279	4.5807	5.739	5.3165	6.0976	4.9509	7.4657	7.0985	5.3147	6.1305	6.5573	5.0233	5.7252	5.5747	5.6215	6.7922	7.1307	5.511	5.2468	5.4128	4.1953	5.7085	7.6623	4.985	4.6932	4.6118	5.2895	4.7613	6.5426	4.6182	5.009	7.4562	5.5229	4.7981	5.7334	5.3733	2.7698	6.0603	8.3988	4.3089	4.7918	5.8768	5.6241	3.9681	4.9373	7.1399	4.431	6.0641	5.5604	5.8931	4.6582	5.098	6.4634	8.1778	4.935	5.6837	7.0829	6.5616	5.5662	5.9373	7.3269	5.3834	5.9941	6.1206	6.0492	4.211	5.6389	5.2772
PF3D7_0733000.mrna1_1	PF3D7_0733000.mrna1_1;878	878	8.5978	6.3894	7.5107	6.2778	6.1355	6.5764	6.6786	6.3667	5.5416	8.653	6.6038	5.2311	6.3036	5.9702	6.6266	4.9946	6.672	4.607	6.4545	6.9372	7.0971	7.3936	10.9489	6.2401	5.4828	5.8819	6.2744	5.5014	7.0014	6.8969	7.9527	10.2684	6.809	6.5129	4.858	5.9359	6.2836	6.7495	6.5659	8.2521	5.8171	5.4954	5.4236	5.8866	7.3666	7.5829	6.829	6.2143	5.8577	3.8359	5.9071	5.0657	6.7145	6.1847	8.5978	5.9291	6.0052	6.7173	6.3759	5.3176	5.2698	6.4684	5.9598	6.0687	7.8158	5.8851	3.4195	5.5472	6.6529	8.9999	7.1683	6.4527	7.394	7.7874	5.6185	6.6823	7.1566	7.3534	6.69	8.8957	5.5515	6.3217	5.7536	7.3367000000000004
PF3D7_0733000.mrna1_1	PF3D7_0733000.mrna1_1;879	879	7.9076	5.087	5.4443	5.6631	3.8032	9.2357	5.4121	5.7793	3.859	7.8247	5.4835	4.7181	5.3212	2.6871	9.3285	5.636	6.0208	4.4731	5.8061	5.9129	6.6598	5.3681	7.9045	5.7618	5.5059	3.3951	6.1633	4.5564	5.5033	6.6415	6.5848	6.6294	6.2042	5.2215	4.2935	6.887	5.1346	5.6447	5.8575	3.9174	4.6129	2.8012	6.2937	5.5892	6.3885	4.4155	5.0531	7.3634	6.3363	7.1542	7.1367	5.2319	11.5624	5.5239	8.6108	4.5862	5.238	5.7623	5.6363	3.9625	3.9212	6.6885	5.675	6.7264	5.7131	4.1052	4.2913	5.4429	7.4058	9.2489	5.9837	5.1631	5.9001	6.405	5.1518	6.0219	7.5586	5.0887	7.5973	5.7463	6.0546	5.0108	5.2906	6.947
PF3D7_0733000.mrna1_1	PF3D7_0733000.mrna1_1;880	880	7.5514	5.7832	6.1029	5.3194	4.5002	6.2382	5.2979	5.8512	4.5385	6.9383	4.8992000000000004	4.6882	5.0544	3.9846	3.8237	5.1574	6.3477	4.4816	4.6358	3.1506	5.3827	4.0738	5.1173	4.8895	4.7698	5.1085	6.1104	5.1164	5.337	5.4519	6.4368	5.842	5.7109	5.3455	4.6736	6.0821	4.7923	6.0081	6.6966	3.6076	4.0942	4.0841	4.6415	4.5354	6.0235	4.5503	6.1198	4.9477	5.6291	4.9373	6.1705	4.1538	6.2466	6.0367	5.4761	2.8953	4.9373	4.6229	5.9697	4.6651	5.7856	4.9977	5.2475	6.5966	4.8777	5.3858	3.0875	4.8212	5.6957	5.4883	4.7666	4.7677	5.1619	6.1237	5.7282	5.4326	6.2323	5.7203	7.6702	6.4717	5.5534	4.2008	5.5002	6.1112
PF3D7_0733000.mrna1_1	PF3D7_0733000.mrna1_1;881	881	8.2865	6.3477	6.1003	5.6605	5.8001	6.4619	5.7647	6.1699	5.8557	8.1609	6.7177	5.5046	4.8782	5.5549	6.1651	6.0297	6.6141	5.4928	5.9463	5.6499	5.9064	4.7955	4.8135	4.0883	4.5484	5.366	6.5845	4.6153	6.2211	6.12	6.9807	4.8012	5.4877	4.8625	5.6082	6.6376	4.2898	6.809	6.4705	6.3854	4.2832	4.4128	5.2048	5.1981	6.5136	5.4002	5.8565	6.7922	6.4214	5.3583	6.351	5.2555	6.7274	5.8309	6.015	4.2001	5.439	5.9397	6.3257	5.1485	5.4696	6.1202	5.6876	8.0349	6.4438	4.6548	4.7382	4.2847	5.3568	5.5981	4.8405	5.9035	7.094	6.7242	5.684	5.5619	7.3423	6.0772	7.3461	7.2936	5.3208	5.4634	6.011	5.337
PF3D7_0733000.mrna1_1	PF3D7_0733000.mrna1_1;882	882	7.9544	5.7769	6.3616	5.4679	5.769	6.1361	5.3568	5.811	5.4486	8.1443	9.0428	4.9179	5.4155	5.5607	5.856	5.9045	7.1474	4.4202	5.9018	5.4306	6.1869	5.0067	4.9932	7.0548	5.8704	5.0405	6.5768	5.7167	5.5942	6.1769	7.0197	4.193	6.7675	5.875	5.9669	6.5357	4.9217	6.011	6.759	4.4522	4.5922	5.5689	4.9088	5.202	7.2087	7.0288	6.5544	6.2325	6.367	5.6957	6.191	5.625	6.4749	5.7908	4.9982	5.2376	5.9616	6.0244	5.4515	4.0968	5.779	6.3447	5.1599	6.8631	7.4984	5.6977	5.1035	5.8184	6.1987	6.106	4.6005	5.6631	6.2373	6.1083	5.0875	5.5236	7.9721	6.2353	7.112	8.364	5.6954	4.3399	5.9642	5.0514
PF3D7_0733000.mrna1_1	PF3D7_0733000.mrna1_1;883	883	8.1527	7.0334	10.6529	5.3165	6.6358	5.9639	5.306	5.7848	12.9851	8.6753	5.6159	5.1647	4.7756	5.6415	6.4917	6.1355	6.5407	3.8022	6.5792	6.2369	6.563	6.8878	6.3802	6.5529	6.0268	5.4689	6.1003	4.9449	5.85	6.3112	7.7509	6.2793	6.4298	6.5254	5.2716	6.6758	5.7887	7.3431	7.5011	7.3272	5.319	3.7866	5.5385	4.7787	7.2843	7.6195	6.4683	6.9753	5.861	5.6326	6.6159	5.8897	7.1693	6.3262	5.7631	5.3861	5.394	6.1465	6.9916	4.858	6.7309	5.9124	5.1779	6.7849	6.6407	5.5298	5.0112	6.2557	6.6328	8.1689	7.1923	5.5301	7.7712	8.0579	6.2787	6.8298	7.3271	7.1371	7.9356	7.1972	6.3163	6.3284	7.2058	5.6859
PF3D7_0733000.mrna1_1	PF3D7_0733000.mrna1_1;884	884	7.7661	6.5464	5.0631	5.5065	5.133	5.9095	5.2555	6.8015	4.2824	8.0454	5.5239	4.8089	5.2739	4.435	5.1775	5.7063	6.6413	4.6792	3.6949	6.0592	5.4689	6.7221	5.4155	8.355	7.7031	5.9989	6.0292	4.2943	6.3352	4.8525	7.1179	3.5801	8.1391	5.8135	5.488	5.2106	4.511	6.6437	6.4841	7.183	3.9298	4.2839	3.7991	5.9632	6.102	4.7845	6.1309	6.6033	6.224	5.9288	6.9613	5.1359	6.993	5.8372	6.0204	5.4565	4.9713	6.7557	6.011	5.3889	5.4199	5.8271	7.2694	7.6163	7.5886	5.4243	5.8917	4.6893	8.1862	6.8293	5.1779	5.4172	8.1752	7.9065	5.479	5.5868	6.3494	5.2196	7.8298	8.3693	5.8045	6.4538	4.8958	6.7671
PF3D7_0733000.mrna1_1	PF3D7_0733000.mrna1_1;885	885	8.2103	7.2802	7.797	6.3198	6.9303	7.2071	6.2244	5.6628	6.7366	8.3609000000000009	7.058	5.9143	6.5798	6.5557	6.2135	5.4209	6.0365	5.8329	7.3764	6.9758	7.7579	7.0417	6.321	6.1264	6.4754	7.0173	5.8629	5.898	6.8218	7.7266	8.1494	6.8018	6.7789	7.2894	7.3664	6.2271	5.9364	7.683	7.2208	7.2021	5.8999	4.5379	6.6182	6.3789	7.2875	7.7366	7.5057	7.5447	5.3266	7.2715	7.1616	6.6572	6.7166	6.6264	6.3789	5.9957	5.7038	7.3021	6.7852	5.4812	5.8909	6.4936	5.9556	8.3161	6.7662	6.1589	5.0909	5.359	7.6189	8.4411	7.328	7.9945	8.6979	8.4427	7.9598	8.1015	8.4832	6.9885	9.8163	7.5972	7.0938	7.0996	7.119	7.141
PF3D7_0733000.mrna1_1	PF3D7_0733000.mrna1_1;886	886	6.3612	7.0429	5.9715	4.843	4.7944	5.1497	5.7764	4.9841	4.1969	7.1274	5.0139	5.1934	5.3161	3.8104	5.8555	5.5046	6.0323	5.467	5.2277	6.4678	6.0343	5.0018	4.8465	5.8045	4.4383	3.9477	4.8723	4.6462	6.7236	5.774	5.6073	5.8071	5.6144	5.9821	4.942	4.9001	5.1114	6.0682	7.404	6.6002	2.5753	4.6011	5.6328	6.5557	5.9907	5.3158	5.2619	7.5017	4.7602	6.5639	8.3954	3.9873	4.9928	7.9048	5.4192	5.7096	5.4087	8.4936	5.3413	4.3792	6.2067	5.7837	6.7357	9.5485	7.7892	6.5435	4.9864	5.0166	9.195	5.3854	3.3688	6.3031	8.5549	6.9573	5.14	6.6522	7.982	6.5225	10.3498	8.47	6.9836	6.0626	4.8074	7.5929
PF3D7_0733000.mrna1_1	PF3D7_0733000.mrna1_1;887	887	7.2661	5.4877	6.6542	5.1185	4.2441	5.7479	5.4386	5.9809	2.9069	8.1809	5.2585	9.1965	5.6259	3.5373	4.6041	6.0301	6.7935	4.254	3.6588	5.3961	6.1823	5.4012	5.4016	6.7629	5.5889	6.4381	5.478	5.288	6.1801	5.7942	6.851	5.4419	6.5078	5.437	5.2016	4.7225	3.6229	5.0286	7.1678	5.6851	4.5078	5.4009	5.7936	5.7071	6.5962	5.5395	4.7328	7.0848	5.2277	5.3896	6.7872	5.6191	5.3736	6.074	5.0959	4.5304	7.2564	6.1012	6.1355	4.6017	5.5314	7.1795	5.9446	6.0947	6.6601	5.4276	4.7986	5.3533	4.2653	4.2743	4.2765	7.7783	8.0377	6.1719	4.4263	6.2126	8.8856	5.1477	7.4279	8.5128	7.2571	4.9241	6.6011	5.6162
PF3D7_0733000.mrna1_1	PF3D7_0733000.mrna1_1;888	888	8.1918	6.5452	5.939	6.0239	4.4647	4.0161	6.4565	6.5373	4.116	8.6097	7.16	8.8341	5.7721	4.0807	5.0023	6.2619	6.7827	5.2498	3.969	7.0676	6.3298	6.6626	5.9373	9.1546	4.8914	5.8748	6.3379	5.2898	6.52	6.4885	7.2226	4.7777	9.0119	5.2227	5.327	5.392	6.3273	6.1942	11.0753	6.2095	4.8787	4.8068	6.2145	5.4803	8.0634	5.887	5.7785	11.2512	5.3785	5.978	7.2925	5.9554	5.4128	7.2131	5.8625	5.1635	8.1849	7.3042	6.0455	4.126	7.1233	7.0756	6.6131	6.5103	7.9375	6.3868	4.6387	5.6317	5.7344	5.9212	5.4699	7.8814	8.3296	6.8379	6.1629	6.4398	8.0844	6.3395	9.1647	8.6614	6.4168	5.1223	6.9809	5.5653
PF3D7_0733000.mrna1_1	PF3D7_0733000.mrna1_1;889	889	7.1588	7.8909	6.4091	6.0112	5.3561	5.3125	5.4951	7.1048	4.8753	8.3034	5.4738	9.0076	5.98	5.9891	5.6488	6.5437	6.4058	6.3045	5.7538	6.1477	5.7637	5.7434	7.0715	7.5795	6.4946	5.1322	5.966	5.488	6.9316	5.939	6.6314	7.9219	7.83	6.3323	5.2604	4.6966	9.857	4.9463	8.806	8.1581	5.435	5.3298	5.3951	4.7682	7.0291	6.8836	6.2944	8.5772	4.2456	6.4133	6.4391	6.4904	5.4246	7.8672	5.8369	6.761	7.6022	7.6943	5.729	5.6585	5.2211	7.3088	6.5278	7.375	7.1173	5.1993	5.2149	6.2232	5.9568	4.9509	6.3027	8.2893	9.1086	6.0807	5.7706	5.8875	8.0722	6.19	9.0951	8.0751	5.9236	5.6565	5.0887	6.9879
PF3D7_0733000.mrna1_1	PF3D7_0733000.mrna1_1;890	890	10.345	7.2007	5.5429	5.3882	4.9547	5.5204	5.4728	4.6599	4.5534	10.8201	5.6369	8.5635	5.4383	5.0277	5.1835	5.3971	5.5326	5.3878	5.3085	6.416	6.3689	5.8634	5.8237	6.5272	4.7032	4.7479	5.153	5.7038	7.2303	5.8169	5.9446	4.916	6.8711	5.7509	4.106	6.5977	7.842	4.8048	9.5114	6.0433	6.1445	7.7063	4.7808	6.1783	8.2575	6.0034	6.3923	9.5603	6.2065	5.6803	6.6655	5.4131	5.4783	7.7418	5.6685	4.431	7.9524	7.3658	5.5558	4.6531	5.0076	6.4886	5.9563	5.6845	5.9937	5.6328	5.4902	5.6381	7.4727	6.3478	6.2824	8.132	7.9559	4.2824	5.5922	5.7541	7.344	5.7629	7.4064	6.7424	5.6212	4.9317	5.101	7.9724
PF3D7_0733000.mrna1_1	PF3D7_0733000.mrna1_1;891	891	7.6584	6.3001	7.0028	5.8667	4.2494	6.3255	5.1342	5.4764	5.3909	7.9993	6.5054	7.9699	5.5564	4.7751	5.3837	5.3971	5.9828	5.5777	5.5702	6.8181	6.9324	6.4102	5.9004	8.3999	4.7687	4.6288	5.6023	5.4738	6.8226	6.0498	5.9766	5.8582	8.3195	5.3978	4.116	5.5404	8.0715	5.3438	9.9714	5.7216	5.4269	4.5844	5.4104	5.0184	6.2394	6.2685	5.8163	9.1854	6.1663	6.121	6.2012	5.6109	5.55	6.4034	5.4148	4.942	8.1199	6.2662	5.9526	4.8063	5.8943	6.0429	6.7043	6.065	6.4249	5.9584	5.4111	6.6087	7.3407	6.2415	6.7367	8.0896	7.6983	5.7584	6.0422	7.1153	5.8089	6.5953	6.6819	6.3349	5.3586	5.7304	6.8269	7.3553
PF3D7_0733000.mrna1_1	PF3D7_0733000.mrna1_1;892	892	7.0634	6.5214	6.0303	6.6463	4.0144	5.0492	5.5447	5.1477	5.2873	7.0712	7.3666	8.2966	5.5847	2.278	5.6859	4.845	6.5467	4.464	5.354	6.7663	6.6554	6.377	4.8595	7.3208	4.4983	6.0117	5.3799	5.8926	6.8165	6.2277	6.3198	4.121	7.2758	4.9946	5.8306	2.7442	8.2895	5.3554	6.1175	5.6713	3.8836	5.218	4.2288	5.5475	5.7642	6.2071	5.8148	5.7544	4.5279	3.8885	6.1309	4.7032	3.9222	6.6618	5.3071	6.2715	7.9165	5.6896	5.5267	4.851	6.0594	6.7641	5.8758	6.5317	5.921	5.3684	4.9035	5.3572	6.6767	5.3565	4.85	7.8157	7.7606	4.1293	6.5898	5.532	6.2819	6.7389	7.9439	6.983	4.6141	5.7774	5.5317	7.2017
PF3D7_0733000.mrna1_1	PF3D7_0733000.mrna1_1;893	893	7.0468	7.4584	6.2112	6.0076	4.4803	3.0179	5.8319	6.8153	3.4074	8.2169	6.7485	8.6868	6.2114	4.7814	2.5777	5.6259	6.5398	8.2222	5.5859	6.4822	6.1538	6.843	8.3441	7.1724	5.5883	7.1514	4.6576	6.045	6.3542	5.3266	6.7861	8.1009	6.3899	4.2979	7.029	5.4074	7.9212	5.4456	6.8644	6.4355	5.3813	4.756	5.5975	5.9621	6.4951	7.1365	6.323	7.2663	5.0904	5.1783	6.975	6.0887	5.7134	6.556	5.1619	5.3906	7.3885	7.2138	6.1701	4.7845	5.7216	7.0402	8.933	9.5501	7.1595	5.7594	4.6118	5.6579	6.3707	6.4209	6.1144	8.2716	8.0636	5.5289	5.3533	6.0025	7.2789	9.0407	8.9605	8.496	5.3388	5.0579	6.2902	7.569
PF3D7_0733000.mrna1_1	PF3D7_0733000.mrna1_1;894	894	7.2955	6.0725	6.0527	6.2022	3.7991	5.1064	6.4648	5.9079	4.0976	8.8782	5.8176	8.7661	5.9759	5.0635	5.4676	5.4502	5.7766	5.6622	5.7263	5.9018	7.55	7.4801	7.1308	6.7721	5.5497	5.0561	5.0951	6.7887	6.0631	7.8995	7.6748	7.4218	6.5859	5.1031	4.8826	5.4992	9.0812	5.6106	5.2005	5.4689	5.8997	5.2687	5.7087	5.9134	5.9018	8.9984	5.2487	6.1967	3.025	5.1152	5.8667	5.3875	5.2832	6.0226	6.1289	8.1172	8.6316	6.6188	7.0929	4.1747	5.463	7.0371	6.2887	5.7285	6.5801	5.8115	4.6212	4.4403	5.2149	6.823	7.1052	7.4784	7.9554	7.4687	5.4195	5.4356	7.304	6.2357	6.283	7.4895	6.0498	5.2079	5.5481	4.7344
PF3D7_0733000.mrna1_1	PF3D7_0733000.mrna1_1;895	895	7.0036	6.2059	6.6103	5.36	4.7777	6.0847	4.7618	5.0781	2.4931	7.8609	6.3726	5.6378	5.1558	3.3632	5.2787	5.5922	5.0139	6.0639	6.1146	5.9074	6.0944	6.7247	7.218	6.4838	5.4456	6.0529	4.6212	5.7233	5.856	7.1978	7.1455	6.503	5.7795	5.1177	5.5629	5.2453	8.4416	5.2642	4.9006	5.1731	5.7266	4.887	5.9481	2.8339	6.0244	9.7294	5.0157	4.6605	4.8485	2.6369	5.988	4.844	4.5154	5.4522	6.6546	9.0472	8.6888	6.0369	7.9392	4.9359	4.7724	7.4931	6.2826	5.1851	6.0139	6.4524	5.0201	4.9941	4.7382	7.2841	7.6389	6.9793	7.8483	7.6828	5.2817	4.9359	8.5608	6.7075	5.2909	7.4244	6.0687	5.0579	6.1827	3.4005
PF3D7_0733000.mrna1_1	PF3D7_0733000.mrna1_1;896	896	7.8251	6.1747	6.7047	6.2774	4.211	5.5871	5.8472	5.6639	4.5904	8.4135	5.6328	5.9013	5.9828	4.9312	5.9793	5.9787	5.8037	3.2388	7.842	4.3226	6.97	10.9306	7.5113	7.0797	4.0356	3.9136	4.6294	7.4082	5.6328	7.4573	10.373	6.9807	6.7533	5.3291	4.6058	4.8475	7.5076	5.0772	5.1859	5.84	5.3632	3.6392	5.4519	4.3477	7.9402	10.4708	5.1787	4.851	3.4634	4.9001	5.845	5.3954	5.0492	8.0719	9.0036	9.4728	6.3789	5.4806	7.9528	7.3294	5.6792	7.3744	7.2097	4.7975	5.2902	5.0832	6.2523	5.7679	5.6129	7.6975	8.0125	5.6363	7.6555	8.2637	6.8441	5.3988	7.6692	6.392	5.0126	6.3085	4.889	6.1066	5.3455	6.4408
PF3D7_0733000.mrna1_1	PF3D7_0733000.mrna1_1;897	897	7.4373	6.1797	7.0085	6.1385	4.511	4.8885	5.9208	4.0849	5.1882	7.9271	5.0755	6.269	5.5119	4.7323	4.3399	5.0755	4.9709	4.1875	6.6533	7.6887	5.6261	5.2939	5.9784	6.2363	6.27	5.0841	6.7743	7.3301	7.5612	6.8479	6.7728	4.7371	6.1131	6.6411	5.3255	5.7336	5.2133	5.5717	5.7653	5.319	5.1691	4.853	5.6424	5.5053	6.3454	7.5845	6.0715	5.9013	4.6223	4.7317	5.7929	6.5534	5.7703	5.581	8.0424	7.2161	6.3583	6.5024	5.7926	7.9748	4.848	7.3676	9.2392	8.2664	8.1683	5.0544	4.986	5.5641	7.3483	7.8126	6.0712	5.6639	6.3025	6.0334	7.2819	5.1554	7.2951	9.2345	8.2873	8.1342	4.5807	5.9418	5.7266	6.9218
PF3D7_0733000.mrna1_1	PF3D7_0733000.mrna1_1;898	898	7.5954	5.4653	6.0464	5.6935	6.2992	5.2192	5.8679	4.4989	6.8887	8.3787	5.6724	5.9059	4.7661	6.4231	5.9502	5.9319	6.1119	5.1898	5.6542	6.6261	6.1526	5.9925	6.2843	5.6834	6.3217	5.0277	5.269	5.8329	6.7584	6.7577	6.9371	4.6954	6.8492	6.4804	5.111	5.8237	5.6826	6.3702	5.9463	4.6971	5.2865	4.6554	5.2776	4.7682	6.4997	7.2827	6.0663	4.4482	4.8968	6.0394	5.4735	6.29	5.1189	5.8324	8.5735	7.5242000000000004	6.5353	5.7996	6.093	7.4003	5.1387	9.1656	10.3083	7.8379	7.0391	4.393	4.9914	5.0904	6.348	7.652	6.4089	5.6851	5.9191	6.1218	7.2812	5.8048	8.8202	10.1774	7.8046	7.7186	6.0811	6.1593	8.4026	6.9547
PF3D7_0733000.mrna1_1	PF3D7_0733000.mrna1_1;899	899	7.3644	5.1894	6.3937	5.9676	5.7093	5.6764	5.9307	5.878	7.0541	7.4555	5.5072	6.1254	6.7514	6.5419	5.7137	7.2299	6.0505	5.7434	6.6204	6.9653	6.9146	5.2563	5.3712	5.0418	6.3602	4.3674	6.9691	6.1144	6.9001	6.999	6.0637	4.2172	5.6843	5.9355	5.0579	6.0594	5.2055	5.7385	4.9612	4.1747	5.3981	4.3434	5.0972	6.0783	6.5984	7.1339	6.191	4.7131	5.615	5.0188	5.7716	6.0224	4.5279	6.192	9.4879	7.0992	6.1355	4.9388	5.3151	8.8538	5.5901	10.334	8.5388	7.1778	7.681	4.9796	3.7793	5.7145	5.4219	7.4883	5.803	5.8681	5.7814	5.5392	8.6201	5.2095	9.5175	7.3384	7.1173	7.0102	4.813	5.2724	6.5033	6.8273
PF3D7_0733000.mrna1_1	PF3D7_0733000.mrna1_1;900	900	6.78	6.4288	5.6017	5.4246	5.0794	5.8701	5.8567	5.6823	6.6259	6.8883	5.4121	5.7401	6.2028	4.0968	5.4002	7.2771	3.7268	4.4744	6.2613	6.6649	6.2374	4.4449	5.3223	5.1719	5.7471	5.0228	6.6932	6.0221	6.6997	5.382	6.822	5.0665	5.0832	5.6918	4.0644	7.3552	5.9134	5.605	5.2342	3.9551	3.6147	4.4107	5.2739	4.332	6.0279	6.5981	5.5276	4.6702	3.6276	5.6115	5.0325	5.4019	5.6485	6.7806	6.7616	7.0358	5.2968	4.8374	5.4376	8.4654	5.3277	8.3317	7.9824	5.9442	6.3261	5.8022	5.2769	5.1069	7.0736	7.358	6.3976	5.9067	4.5674	5.889	7.7578	4.9359	8.0138	6.4563	6.4907	6.269	6.074	5.2623	6.2759	6.2246
PF3D7_0733000.mrna1_1	PF3D7_0733000.mrna1_1;901	901	6.1928	5.8844	4.986	5.1607	5.1342	4.3971	6.1908	4.4607	5.9186	6.541	5.7304	5.1977	4.6496	4.9959	5.2475	6.6778	5.4482	4.5173	5.1902	6.4048	5.9944	4.5735	5.5286	4.7955	7.2357	3.281	6.1461	5.6859	6.4736	5.2513	6.5006	3.5185	5.3302	7.1795	5.4731	6.5037	3.4764	5.3968	6.275	4.0081	4.6616	4.7506	4.7965	5.3719	5.405	5.8755	5.5491	5.029	4.5429	4.9255	4.3284	5.0682	3.849	5.3851	6.5308	6.4661	5.5005	5.5586	5.4935	7.1695	5.8537	6.8484	5.9934	5.9832	5.5273	4.9805	4.2935	6.1154	7.8135	5.6026	6.2933	5.4735	5.9033	6.1723	7.1478	4.7677	7.574	5.353	6.1817	6.2897	4.6194	5.489	5.8887	6.6692
PF3D7_0733000.mrna1_1	PF3D7_0733000.mrna1_1;902	902	7.0166	6.0061	5.5515	6.2578	5.5954	5.0409	7.0347	5.1847	5.9345	6.646	5.5632	5.7703	5.3927	5.7721	5.6147	7.7065	4.9635	5.4767	6.2168	6.5953	4.9458	6.9668	5.4346	5.0849	5.6789	3.61	8.8109	5.0942	6.5418	6.2174	8.9392	5.057	5.3505	5.7469	4.9649	7.5952	5.4269	4.847	5.5792	4.99	4.4469	3.8914	4.0704	4.2211	5.774	6.156	6.1603	5.5176	3.5546	4.9542	4.3434	5.7908	4.1077	5.6702	9.332	5.9665	6.2811	6.0146	6.0687	5.4199	5.9665	9.7482	8.4206	6.2071	6.6212	5.995	3.7517	6.2546	5.4992	7.3705	6.7325	5.1522	7.1441	5.9167	6.0356	5.5491	7.3092	6.5712	6.5806	7.043	5.128	3.4816	7.2932	6.2767
PF3D7_0733000.mrna1_1	PF3D7_0733000.mrna1_1;903	903	6.7986	5.3547	4.9973	5.8929	5.594	6.3336	6.0161	5.467	5.2555	7.284	5.9076	5.0161	5.14	5.4046	5.1493	8.6976	5.6168	5.1767	6.9592	6.4678	5.2126	6.6993	4.5534	5.3656	5.8562	3.4222	7.6966	6.1237	7.0378	6.4902	8.6336	4.6029	4.1177	5.9355	4.0618	7.3919	4.5922	5.4152	5.6126	3.957	3.6427	4.3477	3.025	4.6775	5.5892	5.9628	5.2126	4.3103	5.5264	6.8161	7.1381	4.8084	4.1424	4.6977	7.2618	5.7385	6.6824	5.594	5.3747	5.6346	5.6966	9.9599	7.3406	5.9418	6.3749	5.3992000000000004	4.6479	7.4707	6.9707	7.2511	5.3413	6.0217	6.2612	5.1018	6.2279	5.2746	9.4542	6.3455	6.4222	6.8208	5.7214	4.6988	8.0895	5.7871
PF3D7_0733000.mrna1_1	PF3D7_0733000.mrna1_1;904	904	6.683	5.3194	5.3349	5.7999	5.144	5.6854	6.0288	4.8186	3.9079	7.2664	5.8627	4.6253	4.511	5.2475	6.2172	7.9963	5.1627	5.4091	6.8625	5.021	6.1867	6.9393	6.0819	5.596	4.8699	4.4951	6.547	5.983	6.527	6.5228	9.1991	4.8515	4.7803	5.1089	4.6854	5.6194	5.2203	6.1481	5.4222	3.8718	4.7164	5.1243	3.0583	4.3625	6.0144	5.5567	4.9131	5.4453	5.1309	4.3298	6.0257	4.7592	3.3118	5.1942	6.6454	4.9593	6.7622	5.7584	5.281	4.1969	6.0637	9.397	7.3449	5.6144	5.1619	5.6479	4.2802	6.9148	5.2843	6.212	4.3384	5.5106	6.3809	6.5311	4.9495	5.7853	9.2695	6.4975	5.1538	5.5354	5.7071	3.6147	7.0691	5.1326
PF3D7_0733000.mrna1_1	PF3D7_0733000.mrna1_1;905	905	6.6084	5.3034	5.3618	6.0431	7.3909	7.1871	6.7197	3.4621	6.7719	7.6636	5.5625	4.8475	4.7761	6.5841	6.8062	8.8094	5.4101	6.3311	7.0579	5.4406	5.0041	7.0787	5.3978	5.1412	4.2532	5.4581	8.2204	5.2776	6.1528	5.9357	8.7048	4.8445	4.9695	6.8074	4.4269	6.5661	5.2615	5.8017	5.7482	4.1457	5.0989	2.7398	4.669	4.6949	5.8019	6.6897	5.2399	5.3473	5.7377	5.3477	4.4101	5.4529	5.4097	5.6462	5.5895	6.3459	6.6953	5.1363	5.5295	5.634	6.0802	9.5878	7.133	7.6711	3.0461	5.9138	4.6702	8.3601	5.5723	6.4278	5.1522	5.8258	5.7142	5.503	5.7858	5.7832	9.931	6.6736	7.0444	6.1908	4.4912	4.193	8.962	5.2176
PF3D7_0733000.mrna1_1	PF3D7_0733000.mrna1_1;906	906	6.1973	4.888	4.1969	4.9635	4.1787	5.9083	5.0544	1.7949	3.7148	6.8197	6.0339	5.3646	5.9791	3.6311	5.4067	5.0618	4.3255	7.6056	6.383	5.9115	6.4291	6.2869	4.7306	5.1445	6.2761	4.9184	3.4725	5.2972	6.5021	6.3487	8.3444	5.2551	4.8605	5.6954	4.557	3.079	5.7853	5.2798	5.076	3.6311	2.2234	5.0858	4.511	3.9819	4.4666	5.6115	5.374	6.2091	6.9533	4.557	5.2687	6.0817	2.7655	5.5223	5.6447	6.1859	6.2367	5.3395	5.2491	3.9681	5.8265	9.3127	6.9793	4.7772	4.7876	5.8009	3.7939	8.827	5.6223	5.9385	4.2683	5.7482	5.4087	5.1164	6.0585	5.6899	9.7514	7.4466	5.897	5.1839	6.7475	4.2296	9.087	5.4867
PF3D7_0733000.mrna1_1	PF3D7_0733000.mrna1_1;907	907	6.1393	5.3226	5.3593	5.4019	3.4634	5.3277	4.7032	5.7952	1.7442	7.3306	5.7764	4.9653	5.9722	1.2265	5.7317	5.1671	6.2453	8.382	8.8311	7.2049	6.2275	5.2445	4.3327	4.4705	7.4223	4.7015	7.8111	7.5254	7.7918	5.6047	6.8329	4.5348	5.671	7.9807	5.1293	7.6472	5.223	5.5027	5.7698	4.4561	8.0903	5.9064	5.7195	4.926	7.725	4.5987	4.7714	5.7192	5.1655	5.6963	4.9227	7.6278	5.7225	5.9761	6.3637	5.2044	5.7051	4.712	4.6427	5.2172	5.4472	6.4041	10.5432	5.6241	4.5503	5.6508	8.3236	6.4645	5.111	7.5965	5.1185	5.826	5.1031	4.669	6.0492	4.9345	7.6151	9.5139	7.1239	4.7892	5.8704	9.1419	6.8189	6.3987
PF3D7_0733000.mrna1_1	PF3D7_0733000.mrna1_1;908	908	9.3678	5	4.0755	11.0602	4.5753	4.3736	5.3349	5.5258	4.4343	10.0435	9.2075	1.7268	11.292	2.359	4.2758	5.3844	4.8349	5.0509	3.9561	5.4561	5.3277	5.3625	4.9509	5.1783	4.3074	3.0161	7.1344	4.4489	5.9547	5.2434	6.2828	2.7225	5.6857	5.1675	3.4634	6.8122	3.0807	5.1554	7.8574	5.0246	4.2188	3.8836	4.6082	5.0496	8.8856	8.097	6.1258	7.6124	5.4413	5.5874	6.83	4.6605	1.406	6.1663	5.1882	8.0921	5.8422	7.3013	8.9588	4.9373	9.0431	7.1195	6.8246	5.2668	6.3661	5.96	5.742	6.3735	10.9343	4.6938	7.6177	4.8555	6.1069	8.7994	5.5826	8.5277	7.4374	5.7856	5.292	6.4351	6.1896	7.4894	7.1889	10.99
PF3D7_0733000.mrna1_1	PF3D7_0733000.mrna1_1;909	909	6.7263	5.6977	5.4016	5.0036	3.1391	6.1035	5.2052	5.5404	1.6599	6.8158	5.3041	4.5154	5.6784	4.306	4.784	5.7584	4.8851	4.4886	5.8777	6.5931	5.4192	5.4738	4.1969	5.0742	4.6082	3.121	6.3947	5.4588	5.7233	6.2286	6.3665	3.6531	5.966	5.0117	4.1603	5.9395	5.0148	6.357	5.432	4.5116	4.0054	4.5323	6.2994	5.0596	5.3226	3.4699	5.1318	5.7479	5.1898	4.0721	4.1194	4.6035	3.7495	8.0369	4.6182	5.4992	5.6404	5.4525	4.627	4.2149	5.8128	5.9383	7.1785	4.6576	6.0029	5.7301	4.9467	4.2861	4.5638	6.816	4.6645	4.6559	4.1077	5.1566	4.3764	6.9339	6.7024	5.568	4.8248	5.8174	5.4172	5.0942	6.0585	5.568
PF3D7_0733000.mrna1_1	PF3D7_0733000.mrna1_1;910	910	6.7983	5.3212	4.9054	4.856	4.2196	5.1763	4.5361	5.5148	2.0356	6.2087	3.3176	5.8866	5.3096	4.3695	3.5801	4.4757	4.8919	4.4175	3.6837	4.8728	5.854	5.0904	4.7613	3.9222	4.7682	3.6229	3.8982	5.0121	5.4519	5.5286	6.1633	4.2487	4.2847	4.3455	3.3363	4.9662	3.1276	5.9575	4.9174	4.7981	5.2176	4.5868	5.5759	3.4168	5.4864	4.6993	5.5835	5.5491	4.2891	5.4614	4.1851	4.7719	3.4906	6.281	4.6165	3.861	5.275	4.5607	6.2196	5.0742	6.1867	6.1189	4.3334	5.0657	5.7708	4.8202	3.9973	5.1022	5.3554	5.1989	5.1942	5.1957	5.879	5.1465	4.3854	4.6559	6.5957	5.7268	5.2559	6.1875	4.7049	3.7257	5.8334	4.3547
PF3D7_0733000.mrna1_1	PF3D7_0733000.mrna1_1;911	911	6.5385	5.0807	6.5258	5.7323	3.0036	3.6253	5.3363	3.2188	0.6415	6.7674	5.0224	4.6456	5.2517	4.1318	4.811	5.3861	6.7585	3.5668	4.4738	5.4326	5.7347	5.6778	5.8161	5.1566	5.4469	5.0772	6.2321	4.9923	5.8268	5.0369	6.1827	4.6035	5.2048	4.7533	4.9584	4.7586	2.7268	5.6418	5.6859	5.0325	4.5546	6.7388	4.6803	3.5286	5.921	3.9819	6.1045	7.1159	4.673	4.7015	5.2106	4.6171	3.9021	6.3752	4.7913	3.7592	5.9796	4.5741	5.3136	2.9891	5.5367	6.1266	6.2666	5.0609	5.0938	4.9667	3.8115	4.6485	4.9069	5.106	4.7798	4.8364	4.3978	5.5604	4.2087	5.516	7.4854	5.5963	6.2392	5.6343	4.0557	4.235	4.7312	4.7745
PF3D7_0733000.mrna1_1	PF3D7_0733000.mrna1_1;912	912	5.9975	5.5644	4.8885	5.5738	4.6982	3.8875	5.1048	4.3219	5.1643	6.8521	4.9955	4.8273	5.7947	3.9809	4.4995	5.0201	5.6244	5.675	4.5447	6.5002	6.133	4.5091	5.1847	5.704	5.0947	3.7181	5.2559	5.2411	6.4738	4.7986	5.7671	4.5632	4.9773	5.111	3.8166	4.1827	5.0819	5.0819	5.6949	5.488	3.6554	5.3125	5.2931	5.898	5.6418	5.3621	6.1003	6.013	5.2211	5.0453	4.8043	4.4356	3.991	6.6129	6.9349	5.9977	2.5185	5.6893	5.9982	4.6915	5.9658	6.4857	5.0054	4.7517	5.6513	5.7557	5.1497	6.0695	5.8836	6.4746	2.6826	5.5339	5.6719	4.3764	4.3834	5.6407	6.4184	5.4104	5.288	5.7181	6.2329	4.4053	5.2071	6.4403
PF3D7_0733000.mrna1_1	PF3D7_0733000.mrna1_1;913	913	6.3345	4.5059	6.2551	6.0184	4.0764	5.4118	5.3681	5.4578	3.6576	6.4118	4.2898	5.8602	4.6982	1.5607	3.5814	4.5644	5.4938	5.1094	3.0583	6.5595	4.2847	5.1469	6.2184	5.7287	4.2987	2.3334	5.0246	4.1119	7.059	5.2388	5.4239	5.021	5.7848	5.1627	4.7382	5.2456	4.3792	3.406	5.0387	4.5342	4.8344	4.1635	5.1094	4.1946	6.559	4.3031	4.1977	4.6999	4.2426	5.5601	5.0054	5.6363	4.5619	5.7538	7.684	5.1675	5.3816	5.6753	5.7698	3.4803	5.318	6.4809	5.7753	4.3255	6.2369	5.1843	5.3896	5.6724	6.4197	6.9413	5.1855	5.1679	6.2143	5.9955	4.8258	5.3334	7.6748	5.6352	5.8839	6.3494	5.8768	4.1177	5.8517	6.263
PF3D7_0733000.mrna1_1	PF3D7_0733000.mrna1_1;914	914	7.4174	5.1489	5.6899	5.5388	4.017	4.4561	5.3262	4.9777	4.8058	7.1843	4.4983	4.4995	5.2265	1.8875	5.021	4.8699	5.6156	4.5564	4.6496	6.0968	5.7764	4.582	5.1235	5.323	4.7377	3.3103	5.6053	5.054	6.5455	5.4016	6.0065	3.844	4.9088	5.3431	5.0496	5.0997	4.9741	5.0959	5.0687	3.3533	4.3262	4.337	4.5472	4.9759	6.7357	4.9523	4.3896	4.8968	4.1619	4.765	4.5826	4.6011	4.2304	6.2093	7.5343	4.6508	5.2453	4.985	4.9112	5.3023	5.4313	6.4104	5.4107	5.3702	5.5075	5.6579	4.7692	5.714	5.3778	6.4872	4.6966	4.06	6.1767	5.3445	5.2939	5.796	6.3107	5.1587	4.6404	5.9427	5.0993	4.2141	5.9563	5.5817
PF3D7_0733000.mrna1_1	PF3D7_0733000.mrna1_1;915	915	7.582	5.7703	5.5503	6.0836	3.6381	5.489	5.3129	4.9439	4.5122	8.568	6.7371	5.6568	5.1898	3.8836	4.4363	4.3702	5.8364	5.4643	5.6935	6.7639	6.0514	4.3827	5.047	5.5173	5.975	4.7618	5.4748	5.8917	7.0609	6.3325	6.8934	4.7027	5.5686	5.746	4.5286	5.9841	5.6404	5.6727	4.8802	5.6608	3.6927	5.875	5.5323	5.1371	6.7927	4.5223	5.4764	5.0501	4.8963	5.3158	6.0208	5.588	5.3291	5.0968	7.7223	5.1671	5.3916	5.2304	5.0023	6.6636	6.2513	6.1208	5.5877	5.9038	6.455	5.3947	5.3505	6.3169	5.3646	7.3439	4.9672	6.9914	6.4882	5.4189	5.4276	6.6081	7.0632	5.3792	5.4012	6.8672	5.3978	4.4951	5.7363	6.2752
PF3D7_0733000.mrna1_1	PF3D7_0733000.mrna1_1;916	916	6.2765	5.7336	5.9093	6.0193	4.3519	3.904	5.1942	4.4094	4.7181	6.4248	5.8298	5.3041	5.6548	3.3992	5.5789	5.0934	5.3551	5.3384	4.9658	5.3754	5.9651	5.8442	4.2133	5.005	5.8115	4.8006	3.5497	5.2087	6.3877	5.9846	6.0396	3.101	5.5491	5.7787	5.1647	4.797	5.4229	7.1713	5.2141	3.5509	4.7549	4.6594	4.0764	5.3951	5.6247	5.9894	5.0883	4.2296	4.7949	3.9203	5.2126	5.4063	4.4529	5.8166	6.26	5.7871	5.1198	5.0063	5.888	5.3723	6.9026	5.0849	5.847	5.9512	5.2935	5.9355	5.2133	4.3031	4.9982	6.7204	5.4735	4.4588	4.5886	6.0847	5.4692	6.1369	6.4486	5.1404	5.4192	6.1532	5.1595	4.6188	6.0966	5.8089
PF3D7_0733000.mrna1_1	PF3D7_0733000.mrna1_1;921	921	6.2906	6.2994	7.2163	5.6642	3.8032	5.7629	5.9581	5.2137	5.3561	5.4998	6.2069	5.0648	5.9446	3.0356	4.7268	5.0175	6.8638	4.3125	6.025	6.5603	5.8359	5.5188	4.6826	5.7452	5.8515	4.5298	5.8577	5.7032	6.4338	5.7653	6.4243	2.856	5.6719	5.464	6.2974	5.0179	5.2334	6.788	5.1334	5.6665	3.7049	5.2943	5.9621	4.7186	4.6112	5.532	3.8339	5.0387	5.6744	4.842	5.6949	6.3668	4.6893	5.8382	6.36	6.0755	5.6413	6.2296	5.5708	6.2032	5.7268	6.2508	5.8004	6.0358	4.7153	6.1721	5.0721	5.2106	6.4476	6.9075	3.9477	6.0768	6.8354	4.6588	5.4426	5.6622	6.4383	6.0186	5.605	5.218	6.0246	5.3628	5.8212	7.5547
PF3D7_0733000.mrna1_1	PF3D7_0733000.mrna1_1;922	922	5.998	5.541	5.3448	5.3234	4.8283	5.2269	6.1206	6.2106	4.2675	6.4276	5.6633	6.3455	5.1039	5.2075	4.6747	5.8189	6.7795	4.9537	5.5573	7.2228	6.496	5.9672	6.0488	6.6126	5.7557	5.1235	6.6454	5.3306	7.02	6.1902	6.0936	4.441	5.7458	5.5898	5.5853	6.1463	5.2873	5.3771	5.3761	5.4416	5.3646	4.9193	5.694	5.6724	5.7621	4.7787	5.8773	5.761	4.6837	7.5049	5.9355	5.4019	5.8904	5.8296	7.452	5.3306	5.4692	6.4699	6.23	5.4512	5.4033	6.5152	6.2386	5.6241	4.7692	6.2583	5.5963	6.758	8.016	7.4874	4.6559	4.9699	5.1703	4.6473	6.4271	6.1845	7.1391	6.5535	6.1961	6.1024	6.3558	4.9718	6.9253	9.3566
PF3D7_0733000.mrna1_1	PF3D7_0733000.mrna1_1;923	923	7.3988	6.2832	5.3568	5.8222	3.99	4.4731	7.4762	7.0176	5.3147	6.3835	6.1393	6.2529	5.6554	3.9146	5.2994	7.4955	6.9279	5.1359	6.1625	6.3318	6.942	5.8819	5.1069	5.3096	6.96	6.0159	4.8207	5.4219	7.4032	7.62	5.8615	5.3067	4.5065	6.7482	5.9718	5.5037	6.2702	5.9331	6.3076	5.2653	5.8217	5.5214	5.5868	5.9796	5.812	6.5926	5.578	6.2409	4.8909	10.9966	5.3406	5.0509	5.2028	5.7698	6.2683	7.5358	4.7436	5.2415	6.1056	6.5149	5.5364	6.9252	5.6542	7.2886	7.8279	6.0811	5.8442	6.3997	9.2301	6.4099	7.2028	5.6653	6.0804	5.9319	5.8617	5.7842	8.0229	5.8037	7.7415	8.3849	6.556	5.6179	6.0466	8.7375
PF3D7_0733000.mrna1_1	PF3D7_0733000.mrna1_1;924	924	6.9003	6.589	6.4094	6.1357	5.5223	6.1898	10.3378	6.9092	5.4604	7.4439	7.2949	11.2929	6.1749	5.4209	5.993	11.0178	7.6205	8.5288	6.1685	6.2374	6.6642	6.4576	7.671	6.0199	7.7546	6.0453	5.4925	7.884	6.8505	7.8506	7.4146	5.0312	6.5527	8.137	4.3964	5.3143	6.2959	9.1094	6.1094	5.3837	5.4825	5.26	6.5714	6.1131	6.12	9.772	9.5285	6.5615	5.5823	12.292	8.0468	6.8311	5.6032	9.1896	6.035	10.5812	5.6047	7.686	5.4141	6.1156	7.3306	7.9415	6.7164	10.0432	9.8193	8.014	7.0582	6.9156	10.1838	6.2075	10.3008	6.8071	5.7148	5.6585	6.6119	6.8976	8.0414	6.4857	10.1208	10.0513	8.3945	6.8204	7.7529	11.7995
PF3D7_0733000.mrna1_1	PF3D7_0733000.mrna1_1;925	925	7.999	5.8377	5.2865	5.6982	5.1235	5.9674	7.1658	6.6525	4.3632	7.7114	7.0877	8.0123	5.1073	4.6554	5.1675	9.049	6.9311	5.1039	6.5501	6.7725	7.7548	6.4391	4.8958	7.0158	6.3572	5.6702	5.5729	6.2817	7.8098	7.9483	7.263	4.3505	6.9813	6.3985	5.6395	5.77	5.6548	7.14	5.4141	4.7803	5.2847	4.9639	7.0621	4.7581	5.9993	8.6448	6.9148	6.0108	5.739	10.4269	6.2409	7.8421	8.4244	6.7024	5.742	8.5341	6.6521	5.6505	4.682	5.0618	5.591	6.8408	5.7208	8.6033	8.7153	6.6001	5.575	6.1187	6.6476	5.811	8.5867	5.8447	7.2676	6.6369	5.347	6.3797	8.3726	6.3014	8.8884	9.0359	7.7992	5.8097	6.2649	7.9783
PF3D7_0733000.mrna1_1	PF3D7_0733000.mrna1_1;926	926	7.0796	5.9079	5.8245	7.5311	5.047	5.057	5.3526	5.3092	5.5999	7.1435	6.1542	5.408	6.2728	3.7038	4.9873	5.9816	6.2038	4.9103	6.1651	5.6124	6.9621	4.6977	5.8502	8.6163	6.1117	4.6241	7.1838	7.5819	6.5176	7.0715	6.1585	5.5138	8.514	5.6775	5.6528	7.3945	6.556	6.2515	6.3889	4.0609	6.5804	5.405	5.541	6.9202	5.8253	5.0027	5.5826	5.4476	5.3981	10.5503	5.8125	5.8025	5.5267	6.4997	5.765	5.732	8.6519	6.1179	7.2932	7.26	6.5218	7.543	5.6859	7.9296	6.0864	5.3923	4.904	6.6375	9.1643	6.1276	6.4774	8.6577	7.1298	10.0618	8.4841	5.9404	7.7823	6.5267	9.3161	6.9852	5.9796	5.6056	6.8412	9.2736
PF3D7_0733000.mrna1_1	PF3D7_0733000.mrna1_1;927	927	7.6738	5.5668	5.5714	6.3853	5.2215	5.9215	5.9038	4.2396	5.0725	7.1939	6.2987	5.5279	6.6862	5.572	5.5771	5.2627	5.0708	3.7908	6.7152	6.348	8.4281	5.6103	5.8232	9.629	6.8413	5.6256	7.7777	7.26	6.9422	9.8887	6.1623	5.7227	9.7701	6.3611	4.6076	7.8926	6.2242	5.354	6.0067	5.4806	5.5975	5.7361	5.5024	6.0936	6.5037	5.1461	6.2538	6.4634	6.1801	10.2839	6.2902	4.7703	5.4915	6.8537	5.4957	6.745	8.5334	5.9605	7.4279	7.6507	6.5401	6.4798	5.6829	10.6073	6.8869	6.4775	6.1058	6.4335	9.5359	5.5732	9.3202	9.7273	7.2152	10.1065	7.989	6.5081	7.1157	6.8184	10.6805	6.4529	5.3118	5.6899	6.7415	8.3857
PF3D7_0733000.mrna1_1	PF3D7_0733000.mrna1_1;928	928	8.1259	5.9759	5.5392	8.0012	4.8875	4.4396	6.3313	6.9044	6.4791	8.7657	5.3792	7.1922	8.1234	5.463	5.189	6.2133	6.873	5.328	5.7861	13.4837	7.4482	5.9998	6.5841	6.9671	7.1808	6.7197	8.7632	5.5954	7.4782	7.3602	7.5564	6.6036	6.6734	6.8021	5.6628	9.3922	8.8658	6.3707	5.8125	5.4896	6.013	4.9995	5.6343	6.7148	7.7916	9.8581	6.3866	5.235	5.5668	11.3985	6.5517	6.3062	7.0195	6.6165	5.7748	10.4956	11.9535	5.7903	7.4612	7.9749	6.387	7.6371	7.4837	6.2808	8.8227	6.3942	6.3185	5.7068	7.3003	5.7401	9.0368	12.2628	7.0903	10.5069	8.5774	6.1906	8.8132	6.293	7.138	8.9095	6.8823	6.4878	6.2789	7.9628
PF3D7_0733000.mrna1_1	PF3D7_0733000.mrna1_1;929	929	8.1399	6.5896	5.8495	8.4405	6.7975	6.7857	6.4796	6.7365	6.2769	8.1544	5.9823	7.2233	8.2706	5.4522	5.8931	6.8297	7.0036	5.3944	6.009	7.3641	7.8559	6.9167	6.9541	6.8307	6.1568	6.5749	9.8252	5.7361	8.0531	7.4885	7.882	5.5904	7.0168	6.7263	6.408	9.9112	9.2447	7.0918	6.2378	6.3332	6.5951	4.4673	4.8797	6.4919	7.1331	9.6357	6.4226	6.0646	5.4656	10.8611	6.2353	5.2784	6.0475	6.4754	6.2462	10.0338	12.449	5.5138	7.4058	9.9257	5.7889	7.6824	7.7436	6.1324	9.2525	6.5435	5.8782	6.5481	8.1658	7.0216	8.7348	12.6872	7.328	10.5059	10.1377	5.9882	8.5991	6.9989	6.4938	9.5009	6.9319	6.9687	6.5203	8.6081
PF3D7_0733000.mrna1_1	PF3D7_0733000.mrna1_1;930	930	7.2172	6.557	5.8245	8.5904	6.1961	4.3169	6.1367	7.5484	6.6082	8.2687	5.8133	6.6004	8.448	6.1942	5.7186	6.555	7.4135	3.7203	5.9409	7.1263	8.1557	6.624	6.7803	6.2519	5.9186	6.9695	9.2896	6.114	6.4017	7.835	7.1596	6.9402	6.2948	5.2735	6.0367	9.5493	8.7806	8.1174	5.7004	5.5987	5.4165	4.0259	5.5527	6.7432	7.8945	9.9387	8.1966	5.4043	6.5273	10.6784	5.6404	6.4976	5.4413	7.0399	5.7522	10.7691	12.4971	6.0849	8.04	9.0681	5.8709	7.3086	7.4595	5.969	8.2128	6.1581	4.5129	6.0018	7.8391	5.8647	9.3802	12.6784	7.6964	10.5084	8.9216	6.3336	8.534	6.6291	7.115	9.3095	6.5904	6.2104	6.6449	7.5689
PF3D7_0733000.mrna1_1	PF3D7_0733000.mrna1_1;931	931	7.4812	5.7536	5.1014	7.5499	6.0343	5.6859	5.6358	5.2102	6.3098	8.4034	4.2861	5.6326	7.5105	5.779	6.4043	4.8968	6.0911	4.1707	5.7082	6.6204	6.94	5.1481	6.7009	6.3118	5.6594	4.62	8.7585	5.3509	6.7691	6.5401	6.0635	6.2743	6.4769	5.135	5.2376	8.843	8.1081	6.5706	5.8587	5.6673	5.6528	5.302	4.9307	5.0135	5.8617	9.1495	6.7004	5.9324	5.5564	6.3698	5.7255	5.6358	5.8349	6.5385	5.2858	7.7475	12.2343	7.4512	6.1443	8.2352	4.4783	6.4553	7.1766	6.1625	7.2409	6.2365	5.8342	5.4915	5.1691	6.6311	9.0763	12.1016	6.9364	8.1292	8.1707	5.889	8.5003	6.8544	6.9557	7.6752	6.788	5.328	6.1064	4.9355
PF3D7_0733000.mrna1_1	PF3D7_0733000.mrna1_1;932	932	6.7582	6.1297	5.2596	7.3686	6.4124	5.5823	5.2075	4.3533	7.5185	7.9257	4.0188	6.9294	7.3137	6.5021	5.1583	6.1092	5.2687	4.9317	4.7576	6.1459	8.1857	4.8664	5.953	7.0503	7.3799	4.813	8.2219	4.4983	6.06	6.8199	5.1779	4.4168	6.1278	8.8942	5.0312	8.4222	7.6222	6.4739	6.0374	5.3041	5.3183	4.8135	5.5046	4.375	5.246	10.0431	6.2294	5.5889	4.8802	6.2359	4.9832	5.3882	5.0352	5.7858	5.2315	10.435	12.0784	5.7882	6.1379	7.3851	4.847	6.7306	6.9569	6.5035	7.9053	5.7361	4.2653	4.8232	4.5552	5.6719	5.3757	11.1789	6.1037	7.6328	7.0483	5.2005	8.3646	6.8229	6.5032	8.2673	5.862	3.7918	5.8802	6.1391
PF3D7_0733000.mrna1_1	PF3D7_0733000.mrna1_1;933	933	8.9679	5.5632	4.9745	6.8637	5.144	6.3542	6.1667	5.5204	4.3313	9.0105	5.1169	6.1365	6.1918	4.9882	6.1639	6.1237	6.0821	6.0527	5.0409	5.6602	6.9504	4.6188	5.4656	4.382	6.9953	4.2675	6.7361	3.373	6.285	6.6488	5.7393	4.8714	5.9446	7.604	4.9905	7.6089	6.0246	4.7485	5.3277	5.0934	5.8189	4.9222	5.3754	5.195	7.785	6.8611	4.9035	4.2943	3.6826	7.5014	4.8125	4.1603	4.6241	5.6798	5.0418	4.7708	10.8593	5.4138	5.4951	6.2269	5.0768	6.6179	6.6791	5.9385	5.6317	5.8812	4.366	4.7934	4.7554	6.2702	5.0228	9.779	6.672	5.8948	5.9855	5.7903	8.218	5.8943	6.2464	6.8321	4.8822	5.3978	4.6041	4.5951
PF3D7_0733000.mrna1_1	PF3D7_0733000.mrna1_1;934	934	8.2454	6.5749	4.327	6.4094	5.5494	4.9453	6.1187	5.5472	5.0721	8.447	7.4622	6.4537	5.2976	3.8268	5.7509	6.555	6.5747	5.2791	4.7608	5.8482	6.5845	5.675	5.3431	4.7093	7.9337	3.9973	8.4311	5.2957	6.2521	7.6901	6.5806	4.6971	5.8887	8.0865	4.9561	7.1337	6.1264	5.2346	5.6721	5.2939	5.6073	5.3438	5.4313	5.8497	6.8569	6.3976	5.0613	4.843	5.4944	8.8823	5.3572	5.6188	4.6206	6.3178	5.5804	2.943	10.9577	5.6261	5.7921	4.2449	4.5558	6.7913	7.6053	5.8552	6.525	4.5398	6.0544	6.0422	5.0018	5.9871	5.3971	9.7681	7.6707	6.5247	5.6135	5.1048	8.0002	7.1626	6.1625	6.228	5.6496	5.0938	6.4619	5.5543
PF3D7_0733000.mrna1_1	PF3D7_0733000.mrna1_1;935	935	8.3778	6.0682	4.9542	6.3014	5.0561	6.0099	4.9444	5.4333	4.6713	8.4595	6.4899	5.8283	6.7266	5.5659	6.5743	5.0356	4.5723	4.4189	5.3045	4.8924	6.111	6.2112	5.0682	4.384	7.3121	3.5922	6.9142	4.384	5.6334	6.286	6.9899	2.5135	5.1247	7.4785	3.8649	6.7308	5.2257	5.204	4.673	4.7409	4.9388	4.5868	5.0639	5.4185	7.674	6.6522	4.6288	5.0175	5.9725	7.0402	5.1875	3.7015	4.1763	5.5329	4.1811	5.7096	10.363	5.9971	6.1697	5.3323	5.1961	6.5512	7.9783	6.4261	5.3698	5.2563	4.4489	6.3092	5.0768	5.5008	6.6492000000000004	9.3397	8.3088	6.5315	5.4104	5.5984	7.4389	7.1195	6.3531	5.8435	4.591	4.2016	6.0159	6.2587
PF3D7_0733000.mrna1_1	PF3D7_0733000.mrna1_1;936	936	6.5387	5.3975	4.4522	5.7018	2.3561	3.9458	4.7065	4.5753	5.3208	7.2112	5.4545	5.2133	5.5267	4.0721	5.5999	3.8329	4.8684	5.7743	4.8192	4.9174	5.8465	4.7087	4.9279	4.295	6.2401	3.1635	6.3693	5.2787	5.1831	6.3034	5.0853	4.6041	4.6753	6.4041	4.7613	6.6134	5.0277	5.3132	5.0387	4.3341	3.5801	3.6088	4.8831	3.9392	6.6434	3.5957	4.431	4.5179	0.926	7.243	3.5398	4.3944	3.7268	5.879	4.0875	4.1018	9.9845	5.3995	4.5662	5.5198	5.2869	6.0898	5.464	5.9481	5.2392	5.6656	3.5148	5.8298	5.2223	5.4029	3.8063	8.6495	7.1148	5.4793	5.5429	4.6843	7.754	4.5993	5.9612	4.26	4.9896	4.384	6.7922	4.5392
PF3D7_0733000.mrna1_1	PF3D7_0733000.mrna1_1;937	937	8.3958	5.8232	4.7965	5.51	3.3923	5.545	5.1643	3.7655	4.843	8.3906	5.6159	6.1438	5.7004	4.5509	5.4216	4.7296	5.2407	3.332	4.6571	5.238	5.9736	5.9593	4.5385	5.1934	6.6549	4.7334	6.862	4.3985	5.9217	6.7098	6.3194	3.8298	5.8311	7.4597	4.8354	7.1979	5.6346	4.8192	5.4336	5.4101	2.373	4.985	5.101	4.0321	7.6968	4.4403	4.6311	4.8822	5.0665	7.2404	5.5783	4.4209	4.3716	6.5106	5.591	5.2407	9.8663	5.4279	5.712	3.557	5.2219	5.6854	6.9271	4.5844	4.4182	5.0387	4.8344	6.4335	5.1787	5.3309	5.0518	8.4142	6.7626	6.4718	5.9274	5.3277	8.0111	7.2101	5.7993	5.5877	5.2437	3.3031	6.6353	3.9928
PF3D7_0733000.mrna1_1	PF3D7_0733000.mrna1_1;938	938	8.1281	4.9882	4.8063	7.3985	4.5311	5.5062	4.4848	5.3646	5.4019	8.4976	5.4101	7.514	7.3341	4.6323	4.7913	5.0312	6.0529	6.1133	5.546	6.2928	6.5185	5.8829	5.568	6.0875	8.1215	5.6023	2.9449	4.7043	6.0464	5.972	6.1795	5.2491	5.3395	8.624	5.712	4.3604	4.8934	5.0691	6.6407	4.2979	6.0949	5.4135	4.5668	5.516	7.7151	4.916	5.5859	6.0648	4.4067	7.2843	6.292	4.7452	6.9816	10.0823	3.9699	4.1449	5.9848	6.1809	5.9683	5.6619	4.985	6.205	5.7107	6.2489	4.8022	5.9989	5.9366	7.3491	4.3089	5.4761	3.9411	6.1493	8.224	7.423	6.5546	5.1953	7.8496	5.382	7.3575	4.6229	6.0444	7.402	6.9974	3.0268
PF3D7_0733000.mrna1_1	PF3D7_0733000.mrna1_1;939	939	7.7369	5.7957	4.9575	5.6548	4.193	5.7931	5.6795	5.3565	4.6363	7.9307	6.7255	5.4433	4.8987	4.963	5.6508	5.1651	5.5524	5.2873	5.7719	5.6404	6.2551	4.6047	5.3981	6.3686	8.4523	5.3933	5.2832	4.8585	5.3154	6.9381	6.8819	1.9561	5.6893	8.6498	5.5823	5.3129	5.2772	6.36	5.636	3.332	4.7687	4.7142	5.4621	5.6401	6.7462	5.4202	5.7469	5.8982	4.5583	7.3852	6.5261	6.021	4.8831	6.0531	5.2668	5.9155	6.6538	5.5053	5.9467	4.7592	5.7621	7.9241	6.4601	5.7046	5.4699	4.8812	3.6194	5.7038	6.1619	4.6299	5.2596	6.2205	7.1964	6.2203	5.9317	6.3085	9.0335	6.9062	6.4338	5.8875	5.9352	6.0336	6.3056	6.7331
PF3D7_0733000.mrna1_1	PF3D7_0733000.mrna1_1;940	940	7.4422	5.649	5.3747	6.7442	3.4168	6.2955	5.3259	4.5491	5.0352	7.7111	5.4283	4.9982	6.26	3.3291	6.2806	5.0085	5.0352	5.1206	5.1566	6.1198	7.2489	5.1647	4.8197	4.5789	8.1106	4.7887	5.7115	4.9649	6.2342	6.7533	5.8965	3.6147	4.0832	8.1869	4.9551	4.6741	5.2338	3.6041	6.1637	4.7623	3.4607	5.4522	5.5091	7.0323	6.9217	5.347	5.7905	5.6985	4.144	5.6109	5.9793	5.0579	5.6499	6.5317	5.0648	4.1787	6.5181	5.714	5.5747	6.0644	5.7463	6.4812	5.5014	5.4479	5.5919	5.4091	4.5521	5.0514	5.6571	4.254	4.2765	5.5135	6.4231	6.5275	5.5497	6.3334	8.8292	5.3466	5.723	5.8834	4.3632	4.4621	6.2007	5.7824
PF3D7_0733000.mrna1_1	PF3D7_0733000.mrna1_1;941	941	6.9418	5.4192	4.9964	5.5564	3.3219	6.9767	5.921	7.8861	3.9336	8.974	6.1589	5.3416	4.3125	4.7442	5.2716	4.0747	8.6352	4.6982	5.6285	10.0385	5.1135	4.7549	8.7575	5.0557	8.5797	10.8791	4.8475	5.3402	9.5292	6.1058	5.8746	9.2686	5.6876	9.0898	10.3407	5.3466	4.7021	5.3016	6.6683	4.6323	9.9642	3.7929	6.4828	7.8042	8.5316	6.0043	5.3338	5.8856	5.1497	6.0132	6.3625	5.213	4.6702	5.9528	5.1272	4.3861	6.5362	9.9783	7.8584	5.5674	5.5862	7.6564	8.3856	6.2087	7.5301	8.018	4.627	5.3395	6.1845	5.079	4.5826	6.025	11.7547	7.5203	5.4346	6.3846	8.8558	7.0149	6.5706	8.3189	7.8697	5.3245	5.4777	6.6213
PF3D7_0733000.mrna1_1	PF3D7_0733000.mrna1_1;942	942	6.5736	5.6519	5.6447	5.4256	5.4353	7.4066	6.4405	6.0444	4.4899	6.8245	5.6302	5.3151	5.4552	4.5674	5.4545	5.6459	6.2937	5.0896	5.7148	7.0036	6.3728	5.6223	7.7286	5.8199	5.9336	5.4135	5.3957	5.7829	7.3764	5.9679	5.2536	4.337	7.8737	6.2128	5.4469	4.6999	6.0279	4.4236	5.0695	3.6656	4.5711	5.5942	5.7035	6.9142	6.8612	4.7479	5.8733	4.1603	3.6882	5.4273	5.8079	4.3219	5.6118	6.7687	5.5957	4.9686	5.848	5.7944	5.8861	5.9236	5.5916	7.4042	5.5913	5.4591	5.8112	5.1831	4.1326	6.0548	6.9804	5.7404	5.195	6.0717	6.3885	4.9896	6.1491	6.3271	7.0668	6.0883	5.9427	6.9879	5.1795	5.2585	5.7115	6.8611
PF3D7_0733000.mrna1_1	PF3D7_0733000.mrna1_1;943	943	7.5889	6.0336	5.3778	4.8445	5.2106	7.3134	6.2288	4.2441	4.7729	6.9309	6.0809	5.1827	5.8723	5.5948	5.9803	5.4209	5.6124	5.0514	5.4689	6.4596	5.4449	5.554	4.5844	5.9841	5.6851	4.6971	6.23	6.8274	6.0141	5.9432	5.6115	4.5304	5.2441	5.9366	5.9975	5.0622	5.738	5.4273	5.4376	4.5014	5.2012	5.0682	5.0514	5.861	5.374	4.8972	5.2353	5.9568	3.0108	5.319	5.4124	4.6943	4.9639	7.3987	4.9054	4.5021	5.7236	5.7233	5.7107	3.9174	6.4968	6.723	3.856	5.6699	5.9081	5.5336	4.8288	5.8081	7.3112	4.7565	5.275	4.9551	5.8271	5.2884	5.6823	6.4545	6.5708	6.033	6.3802	5.5388	5.9224	4.3632	6.6366	7.1665
PF3D7_0733000.mrna1_1	PF3D7_0733000.mrna1_1;944	944	6.4804	5.2067	4.7887	4.742	2.6826	7.2028	5.6913	5.6887	6.4741	6.2613	5.4857	5.5151	5.5919	4.6554	5.7536	5.5357	6.5969	4.2913	5.6907	6.6042	5.4141	4.8659	5.4107	6.4997	5.5925	4.4919	4.7038	5.985	6.3558	6.074	5.8592	3.6758	5.7827	5.5759	5.1906	3.8826	6.2909	5.3226	5.7853	4.6826	5.8605	5.4039	5.5847	6.2884	5.1408	4.1268	5.0409	5.6645	3.7159	4.9392	5.4239	7.4033	5.2288	6.0063	5.4611	4.8704	6.3519	4.8644	4.917	5.9303	6.219	5.8472	5.7637	5.2141	4.7708	5.4396	5.0566	6.2093	7.1058	4.0858	4.1795	5.5214	5.6865	5.4578	5.8482	5.8662	7.096	5.5524	6.6605	5.044	5.7506	8.0532	7.0429	7.7056
PF3D7_0733000.mrna1_1	PF3D7_0733000.mrna1_1;945	945	6.293	6.2373	5.7266	5.3356	4.9288	6.5889	5.673	4.7608	4.3561	5.3985	5.5729	4.1627	4.7798	3.3434	5.1997	6.1572	5.6963	4.4963	5.839	6.3602	5.4861	4.4951	5.1268	6.1631	5.6067	4.1961	5.8763	5.7931	6.6431	5.4822	6.1979	6.9975	5.76	4.9444	5.3618	5.0548	6.2863	5.5871	5.142	4.6456	5.0369	4.4874	6.0369	7.6768	5.0112	4.6837	5.6707	5.8709	4.8822	5.3937	5.0853	5.9989	4.4951	6.1416	5.5521	4.4033	4.3491	5.3523	5.5671	5.3023	6.0036	7.1245	5.6462	5.2735	5.1453	5.8507	6.0115	6.1469	7.3082	5.5765	3.9882	5.6479	4.6843	5.2456	5.5472	5.7856	7.5208	5.5765	5.5817	5.4919	3.5148	4.0036	6.2869	7.0735
PF3D7_0733000.mrna1_1	PF3D7_0733000.mrna1_1;946	946	7.1927	5.8387	5.0811	5.3012	4.5601	8.1305	5.7439	4.225	4.4476	7.9178	3.5435	5.7452	5.4091	3.441	7.6368	5.3947	5.2052	6.0074	4.8253	6.0372	5.1391	5.8965	6.1443	6.1247	5.5056	4.9713	4.6094	5.4915	5.5094	6.7612	6.3514	6.3345	6.6215	4.7027	4.5354	4.4555	6.3526	4.5361	5.3477	2.7159	5.1485	5.0246	6.3416	8.1181	6.6699	5.1651	6.0991	5.3768	5.3245	6.0991	4.8709	5.4522	6.9249	7.055	4.8797	5.6398	5.2679	6.2034	5.3757	5.8151	4.8012	7.5977	5.9439	5.0652	5.6786	5.2832	4.4581	6.6748	6.0509	6.0488	5.8649	5.4229	6.0641	6.1755	6.2685	5.3716	7.3675	5.3409	6.6678	6.0047	5.26	4.7634	5.8316	6.596
PF3D7_0733000.mrna1_1	PF3D7_0733000.mrna1_1;947	947	6.5062	4.6259	5.6871	4.9369	4.8792	7.2167	5.5841	4.8585	5.2694	6.6106	5.2434	4.3923	5.7444	3.9561	6.6679	5.4182	5.7363	5.0751	4.8792	6.4131	6.0083	5.2559	5.9991	6.2269	6.635	5.797	4.6769	6.0418	6.3298	6.3323	6.3431	5.9033	6.6728	8.3889	4.6803	3.5993	6.9742	5.126	5.6302	5.3607	4.0081	5.2604	5.8074	7.0002	5.9352	4.7892	5.9966	5.6594	5.2052	5.853	6.1593	5.5708	3.8885	6.3859	5.44	4.7856	4.4509	6.3279	6.2246	3.5223	6.0376	6.9293	5.0206	5.5062	5.7586	5.2746	3.6358	5.4816	6.9974	5.5223	5.2346	5.706	6.3208	4.6467	5.8331	5.2257	7.5136	6.4629	6.8691	6.3878	6.2658	4.8445	5.4864	6.8388
PF3D7_0733000.mrna1_1	PF3D7_0733000.mrna1_1;948	948	6.5381	5.4899	5.6441	4.7306	5.0121	6.8921	6.2657	5.969	4.858	5.8437	5.3359	5.26	5.2664	3.7803	6.8742	4.7109	6.8608	4.6927	4.6775	6.8776	6.4917	5.5549	5.4433	6.5329	6.2012	5.257	4.6398	5.4172	6.4622	7.6477	6.1285	6.1997	6.5578	6.2988	5.2102	4.2585	6.9581	5.9319	4.7554	4.61	4.9919	5.3933	6.2143	7.2655	5.6721	4.7918	5.2361	5.1514	3.9991	4.14	6.8315	5.6896	4.9472	7.0419	5.7999	5.093	4.5472	4.5826	5.7808	5.9155	6.8354	7.1043	5.7236	4.5503	6.2376	7.3061	4.9392	6.501	6.134	6.019	5.1639	6.3341	6.1847	5.1882	5.6741	6.3271	7.5534	5.7501	6.1948	6.0347	7.7188	3.1243	7.2359	7.1354
PF3D7_0733000.mrna1_1	PF3D7_0733000.mrna1_1;949	949	6.2979	5.4063	4.6536	5.7153	4.3639	7.9915	5.8921	5.6536	4.729	6.2223	6.0987	6.3651	5.0343	4.8919	6.8668	5.8689	6.1227	4.106	5.3074	8.8707	6.4848	5.8851	4.0188	6.8231	5.8649	5.4366	5.7769	5.7882	8.8915	6.4927	5.5759	5.1639	6.8938	6.1685	5.8435	5.1647	7.6038	5.4558	6.6318	4.2319	2.85	5.7808	6.235	7.9302	6.4645	3.9269	5.9732	5.5407	4.3356	6.1387	8.0475	6.1177	6.323	6.3352	5.4039	5.5826	4.6605	5.4306	5.9706	4.8997	6.3724	6.9677	6.0605	5.4598	4.9107	7.5269	5.9203	8.3758	6.846	5.0457	4.3792	5.7538	6.283	5.7046	5.2521	7.0199	7.7771	5.9796	7.1592	6.2075	7.6574	4.9869	9.1965	7.5963
PF3D7_0733000.mrna1_1	PF3D7_0733000.mrna1_1;950	950	6.2606	6.1902	5.0067	6.2269	4.6854	8.2065	8.4691	6.6002	4.8344	6.2632	5.4954	7.9608	5.4611	3.1473	7.1187	8.5775	7.8333	9.9151	6.017	7.7698	7.4187	5.5744	5.1783	6.0641	6.8342	5.0955	5.3705	5.1902	7.9166	10.2262	5.8887	4.7772	5.7423	6.9512	5.1803	6.2174	7.3967	5.6496	6.3102	5.6369	4.6053	4.8836	5.8858	7.9597	5.9165	5.5014	6.1665	5.306	4.1867	4.5771	7.2227	4.9556	5.7677	6.7086	5.1416	4.9364	3.5619	6.1892	5.4588	4.9293	6.0272	6.9508	6.2466	5.054	8.3551	8.2161	5.7377	6.6387	7.2778	5.1651	5.6094	5.6702	6.3733	4.5116	6.6126	6.1131	7.1754	6.1989	6.3716	8.279	8.3922	4.8885	7.3676	7.4848
PF3D7_0733000.mrna1_1	PF3D7_0733000.mrna1_1;951	951	6.4594	4.9791	6.017	5.4216	4.0832	7.8494	7.3989	7.0478	5.275	6.5226	5.4276	6.3842	4.8166	4.1659	8.1558	6.8834	7.4588	12.1931	5.342	6.4637	6.5804	7.6291	5.2044	7.6616	6.1635	4.433	6.6248	5.114	6.3407	7.7313	8.0813	5.319	7.4561	6.6466	5.2931	4.9265	7.5861	5.4529	5.4033	5.714	5.878	5.3071	5.2839	7.0963	6.0108	5.1305	5.4482	5.4951	4.8644	10.9358	7.1894	5.8347	4.2426	8.4231	6.8839	6.68	6.3516	6.3327	6.6521	4.5392	5.99	7.392	8.306	5.4466	6.6269	7.5705	5.2257	7.5347	12.0752	6.632	5.0862	7.9365	7.8423	5.7366	7.3619	5.8839	7.3112	8.6547	6.9356	7.2744	7.5276	4.735	7.8331	11.3589
PF3D7_0733000.mrna1_1	PF3D7_0733000.mrna1_1;952	952	5.742	5.5689	5.44	5.7988	4.1579	7.0038	6.2205	5.6305	4.1077	6.508	5.6679	4.1867	5.4925	3.9837	7.0372	5.6971	6.5162	9.2863	4.5509	6.7999	8.0592	5.9018	6.3873	6.6124	4.7344	3.856	4.1953	4.7913	6.1705	6.8036	6.7189	5.5555	6.2024	5.6896	4.9732	4.3226	6.6528	5.0738	4.9621	3.7388	6.017	4.5975	4.6633	6.359	6.126	5.5478	5.9558	5.8204	6.0123	8.3991	5.8602	6.1432	5.1313	7.5347	5.0356	5.3501	4.926	6.6446	5.3568	4.588	6.3827	7.2177	5.8738	4.4893	5.3663	7.4652	5.5129	6.2108	10.6859	6.1235	5.0811	6.7394	7.7518	4.7645	5.9941	5.5062	7.434	6.7456	7.1017	5.9205	7.2607	5.5192	6.7251	10.9307
PF3D7_0733000.mrna1_1	PF3D7_0733000.mrna1_1;953	953	6.354	5.6605	5.116	5.3331	5.5868	5.9052	6.34	6.5426	4.4269	6.212	5.126	10.1245	5.6636	3.2705	6.5188	4.7602	6.6457	7.6457	5.2709	6.3653	5.9896	6.3239	6.0241	5.3391	5.8324	5.1819	4.9141	5.7101	6.2489	6.5226	6.5758	4.2479	6.4378	6.7978	4.7355	5.1493	7.492	6.8978	6.3783	4.7761	5.4383	5.375	5.6401	5.3906	5.238	5.8567	6.225	5.7578	4.5595	7.325	5.4822	4.9764	2.6369	9.1688	5.3208	4.6058	5.5759	6.1451	5.7803	4.7027	7.2042	7.0691	5.5798	6.0747	4.3031	8.8771	4.5619	5.9124	10.7846	6.2135	4.2765	6.3859	6.9265	4.5619	5.0968	6.7103	7.4772	6.5089	6.9518	5.4057	8.7495	5.3309	6.3554	10.9574
PF3D7_0733000.mrna1_1	PF3D7_0733000.mrna1_1;954	954	8.9062	6.134	4.8972	5.157	4.8099	6.3556	7.5331	6.6371	5.0879	7.6478	5.0233	6.7126	5.1973	3.6565	6.6896	6.7962	7.2738	9.1473	4.594	7.2086	7.9789	5.157	6.0925	7.1764	6.2651	5.151	6.3993	5.3459	6.4479	6.6848	6.9123	5.6585	7.3039	6.8477	6.6441	6.1767	7.4442	5.581	6.5207	5.2902	4.916	5.7173	7.4574	10.1527	7.7822	5.7522	6.7175	6.8909	4.8555	9.2206	7.9615	6.5633	4.4296	8.3035	6.021	5.087	6.1948	7.1709	5.7398	5.029	5.5289	7.0098	6.1562	5.9023	6.4388	9.3121	5.3854	7.823	11.1326	5.6421	6.141	6.5019	7.7009	6.0435	5.9272	6.3475	7.1394	7.0916	6.3395	6.7481	9.0024	5.7032	7.8818	10.4864
PF3D7_0733000.mrna1_1	PF3D7_0733000.mrna1_1;955	955	7.3622	5.2005	5.7298	4.9658	5.6673	6.9889	6.9562	7.5836	6.5159	7.299	5.4175	9.1278	3.7236	3.6949	6.9579	7.4125	8.495	8.9465	6.0557	7.2924	7.4079	6.0518	5.8133	6.3885	7.2458	6.306	6.2891	5.2843	7.268	7.6582	7.0904	4.5951	6.5113	7.794	6.0909	6.8193	10.6685	8.4464	5.2873	4.3176	4.9208	4.7268	7.0829	8.2293	6.3468	6.5558	7.7451	5.6596	4.5613	8.9752	7.2166	6.1791	5.7029	7.9003	6.4527	7.2923	6.6175	6.4848	6.2651	4.5534	6.7343	7.7408	6.876	6.2933	6.4875	9.6264	6.3649	7.1572	11.2559	5.9752	4.4283	7.9015	7.152	5.3875	5.6761	7.2233	8.0709	7.2318	6.574	7.357	8.9896	7.3619	8.3396	10.795
PF3D7_0733000.mrna1_1	PF3D7_0733000.mrna1_1;956	956	7.4691	4.8017	5.7247	5.5714	3.856	7.9703	11.7063	12.3079	4.9505	9.0026	8.4366	7.9725	5.5549	5.5097	6.7786	6.2141	12.0562	10.5532	5.8997	8.5326	7.5773	6.5566	12.3737	13.137	5.6896	5.3219	7.875	6.3349	8.8787	8.0639	7.3892	12.4572	12.9674	7.1564	6.4756	8.6363	6.4512	7.7353	7.1596	5.0592	5.3143	3.9269	13.8583	7.8108	10.2814	6.1075	7.9402	6.8056	8.012	9.6308	6.7054	13.7565	9.971	14.4407	6.9089	6.0195	6.7206	6.6872	7.6513	12.2917	7.3117	7.1687	9.0282	5.8755	6.2386	10.2939	7.9768	9.0694	11.5938	6.7584	5.9067	7.9917	8.3657	6.7678	11.9983	6.9928	7.3289	10.0496	6.9696	6.884	9.7343	8.3662	9.7189	11.4458
PF3D7_0733000.mrna1_1	PF3D7_0733000.mrna1_1;957	957	7.0701	5.5454	5.7195	5.6182	5.6106	6.9388	7.4266	8.3102	5.257	6.9968	5.5838	13.307	5.7206	4.9345	6.4016	6.9804	8.9679	5.1651	4.9864	7.3144	7.2637	4.8699	9.1711	10.1088	6.2472	5.3078	5.9686	9.1133	7.1441	7.1678	6.4011	10.4044	9.6963	6.7749	4.862	6.7171	5.2211	6.3138	6.4795	4.9146	6.3524	5.0224	9.6631	7.1571	7.51	7.1534	6.23	6.5756	5.3031	10.6092	7.1038	8.8443	6.6206	9.0028	10.8605	7.0898	6.8579	5.7046	7.0489	7.0973	6.5162	6.9808	6.4263	5.6144	5.2102	9.22	7.8688	7.9192	10.2731	10.5438	6.2869	7.3525	8.0345	6.5165	6.9184	6.8711	7.1179	7.3432	6.5016	6.6385	8.7147	9.1326	8.2409	10.591
PF3D7_0733000.mrna1_1	PF3D7_0733000.mrna1_1;958	958	7.658	4.7279	5.4433	6.9003	6.559	9.1396	8.1304	8.5664	6.1254	8.4294	6.7167	8.0574	5.8235	5.9812	9.1439	8.5635	8.4922	7.8486	5.7597	7.0174	8.9266	6.6875	6.0325	6.6822	7.5728	7.4757	5.5392	5.972	7.9492	8.8347	7.5984	4.995	7.3039	7.6235	6.455	6.0529	7.2033	7.2155	6.9779	4.6433	5.6302	5.4429	6.8279	5.213	7.1167	7.106	7.556	6.2133	6.2917	9.4008	6.0101	6.417	8.1285	9.022	6.534	5.4535	8.6618	6.9118	5.9736	7.1933	5.384	8.3343	7.9872	6.1773	5.9791	8.9529	7.4524	6.5648	11.0063	6.2361	6.5838	9.1061	8.0715	6.3379	6.5975	5.7711	8.5563	7.9059	6.9258	7.0951	10.0896	8.0843	7.5379	11.2718
PF3D7_0733000.mrna1_1	PF3D7_0733000.mrna1_1;959	959	8.3646	5.8858	5.2044	6.2955	6.7408	7.9527	6.9045	7.7324	6.4642	8.8681	6.6847	6.8626	6.1777	6.7439	7.5302	7.2858	8.0855	5.9456	6.5026	7.777	8.7771	6.1218	5.6159	7.1668	7.7403	5.4851	5.7732	7.3078	7.6253	6.6938	7.3448	5.0461	6.8968	7.9481	5.9932	6.0186	5.9727	6.8061	6.044	5.4963	5.5289	4.4189	5.0587	5.9217	7.0857	7.0344	9.9132	6.1861	6.0391	7.2346	5.2746	5.8347	7.0709	8.4524	6.0553	6.4366	8.547	5.9649	5.7032	6.1463	5.7509	8.7794	6.7204	5.6966	5.5668	6.0016	6.9709	6.7223	9.4524	7.2929	6.591	7.9865	7.5023	5.7889	6.9372	5.8135	8.8916	6.3933	6.2713	7.1134	6.7169	7.4837	7.1169	9.5247
PF3D7_0733000.mrna1_1	PF3D7_0733000.mrna1_1;960	960	8.4057	6.6207	5.8457	6.0894	5.3583	6.8889	6.7874	8.0828	5.8194	8.4637	6.5072	5.3944	5.3771	4.4209	6.5089	6.9684	8.348	4.7032	5.7858	6.8439	7.0787	5.2976	5.2192	6.0654	6.6545	5.4266	6.0725	6.2913	7.6702	7.0111	6.4862	5.7626	5.9528	7.2867	5.2361	6.3632	5.6467	5.3431	6.4403	5.2311	5.0193	4.4263	5.5407	6.2298	7.3421	6.7325	9.9338	5.6556	5.7471	4.6696	5.4393	5.8902	6.8695	7.035	5.6957	5.9162	7.3396	5.2118	5.9314	5.243	5.6927	7.4325	6.5671	5.8723	6.6104	5.7829	7.1152	6.2988	8.8042	6.2466	6.128	6.942	5.0072	4.934	5.6533	5.3733	8.4646	5.1477	6.2512	6.689	4.0985	6.9215	6.7764	8.5752
PF3D7_0733000.mrna1_1	PF3D7_0733000.mrna1_1;961	961	7.9456	4.7887	6.2244	6.0603	6.9013	6.6454	8.2758	8.7517	6.1973	8.2613	7.092	5.6789	5.8826	6.5758	5.7674	7.399	9.0168	4.9732	5.8681	6.8253	8.0484000000000009	5.779	5.0959	7.0354	6.5181	5.2149	5.6724	5.9919	7.6015	8.2074	6.9729	3.257	6.9677	6.054	5.1997	6.3014	5.5385	6.8494	6.1041	3.4263	5.4967	3.4751	4.6673	5.3359	7.7068	7.2094	10.4726	6.1873	5.8379	6.0407	5.4915	6.0241	7.4395	7.4606	4.366	6.3892	8.2122	6.1701	6.0237	6.1006	6.2959	8.0637	6.4444	5.4519	5.3309	5.6232	7.3265	6.2782	6.3261	6.9638	6.2348	8.7304	7.4873	6.2544	6.5546	6.1843	8.5093	6.7777	6.666	6.1643	4.2876	7.7554	6.3959	6.8683
PF3D7_0733000.mrna1_1	PF3D7_0733000.mrna1_1;962	962	8.6006	6.1995	6.2996	6.3201	6.2884	7.45	7.9438	9.5274	6.8738	8.8384	7.7938	7.3053	5.7727	6.2746	6.9962	7.843	9.8108	6.4699	6.5348	7.5209	8.5137	7.2469	6.11	7.1225	6.6486	3.8972	6.0919	6.2311	8.0885	8.1333	7.1481	5.4276	6.9046	6.8754	4.4502	7.3276	5.0921	7.3401	6.4464	5.0866	5.1264	4.435	6.9975	6.3241	7.5075	7.1075	11.0809	6.7412	5.855	5.1522	6.0391	6.682	7.9293	8.0501	5.51	6.1031	8.6045	4.9203	6.1577	5.6369	6.0173	8.1388	6.8439	5.2334	4.6029	5.0605	7.4414	5.1807	6.3375	6.2797	6.5384	8.4475	7.9026	5.9773	6.833	6.6929	8.9953	7.6793	6.5514	6.6556	6.3116	7.9107	7.1052	7.9824
PF3D7_0733000.mrna1_1	PF3D7_0733000.mrna1_1;963	963	8.1399	6.0762	6.4499	5.9329	6.6362	5.7743	7.6395	9.29	6.1865	8.5622	6.2867	6.3593	5.5913	6.4857	7.023	7.808	9.529	5.7287	6.4305	7.1481	7.7042	5.9253	4.8197	7.6836	6.1695	5.0369	6.3918	6.1544	7.3834	7.7755	6.8255	4.0179	6.9324	6.9928	5.0849	6.9746	5.7162	7.0409	6.1713	4.1867	6.3978	4.1811	5.4679	5.8112	7.5612	7.3069	10.5873	5.8718	6.1506	6.4205	4.8895	5.953	8.9398	7.3193	5.9385	6.3756	8.7864	6.5922	5.7417	5.1123	5.5129	8.4112	6.2401	6.0027	5.6562	5.3151	7.3619	6.2985	8.1171	5.4433	6.3842	8.5296	6.9192	6.6063	6.5443	6.1106	8.8219	6.7951	6.2954	6.3528	5.0717	7.3101	7.7239	8.2726
PF3D7_0733000.mrna1_1	PF3D7_0733000.mrna1_1;964	964	8.2689	5.9146	5.6704	6.273	6.4668	6.0016	7.2496	8.9848	5.9272	8.8775	5.9021	4.8181	5.7469	5.3968	5.5702	6.709	9.1707	5.3377	6.2733	6.5756	6.7704	10.6034	5.4643	6.1841	8.0702	4.925	5.1272	7.1562	7.0136	7.7229	10.3188	5.3187	7.2009	8.9221	3.9773	5.99	6.7114	6.7842	6.2677	5.6334	5.438	5.0947	4.488	5.3719	7.49	6.5427	10.261	6.0418	5.9891	6.2557	5.9458	4.4107	10.5162	7.1412	7.0489	5.8875	7.1846	5.3775	5.3473	5.5454	5.4202	8.3522	5.07	6.1904	5.6488	4.7986	6.9872	5.6363	6.0826	6.1056	6.3684	7.1569	6.7753	5.6328	5.8204	5.5683	8.5504	5.0063	5.9083	6.3918	5.7608	7.5265	6.8557	7.1729
PF3D7_0733000.mrna1_1	PF3D7_0733000.mrna1_1;965	965	8.1062	5.3796	5.9286	5.8755	5.7764	5.6954	6.3968	7.181	4.9828	8.0489	6.3246	7.2241	6.2165	6.2979	6.2527	6.7036	8.0736	4.2668	6.0029	4.6837	7.3643	4.9477	5.7666	5.2219	5.6462	2.6369	4.8354	5.6427	5.7087	6.8643	6.7404	3.6622	5.8963	5.3618	5.3273	4.5957	6.6562	6.9	6.263	5.005	4.1707	3.854	5.7325	4.2943	6.2269	6.2675	10.143	6.1625	5.4617000000000004	4.8822	4.61	5.7087	10.5539	6.2338	6.5968	5.3356	7.9475	5.5478	5.8841	7.3264	5.3187	7.948	5.7835	5.4653	4.6118	5.9989	5.8743	7.5828	5.1481	6.6837	5.6109	7.3354	5.8354	5.2211	7.055	5.1379	8.2474	6.1469	5.6704	5.1131	4.8161	5.9345	7.9323	5.4973
PF3D7_0733000.mrna1_1	PF3D7_0733000.mrna1_1;966	966	7.4938	5.1073	5.1775	4.6194	5.1795	6.8198	6.2587	7.5297	4.6628	7.6022	5.4499	5.5423	5.3302	4.7918	5.8706	7.1528	7.5691	6.1069	5.7071	5.756	6.6298	4.5292	5.5236	3.7027	5.5683	3.4356	4.2102	5.4413	6.3491	6.4761	6.2948	4.3038	6.0255	5.9873	5.0081	2.8679	6.0246	6.0667	6.4258	4.254	4.557	3.9616	5.0832	5.4135	5.7706	5.9887	9.5478	5.9033	4.7214	4.3441	5.0738	4.9768	10.2209	5.3992000000000004	6.5083	5.0418	6.0159	4.7404	5.3799	5.7793	5.4229	6.4118	5.5043	5.6837	5.4512	5.7469	5.465	5.3306	4.2638	5.6482	5.9376	5.877	6.205	5.8407	5.5432	5.7156	8.2064	5.8654	5.3799	4.5699	5.0347	6.4248	5.7926	5.0832
PF3D7_0733000.mrna1_1	PF3D7_0733000.mrna1_1;967	967	7.6799	5.4482	5.5659	4.4316	4.4443	5.888	5.9695	6.6982	3.903	8.1389	6.1039	5.5286	5.0575	3.8639	5.3544	6.6913	6.4517	5.1119	6.5558	7.8286	7.3308	6.2067	7.3878	5.6041	4.9509	10.2548	4.1643	5.2645	7.5736	7.6321	6.5497	7.1375	5.5404	5.272	9.6385	4.4489	7.2083	6.3031	6.9335	4.5868	6.4426	3.8135	5.4175	5.9446	6.8977	6.2621	8.9431	6.3043	4.5053	4.6473	5.7848	4.6369	9.814	6.0512	6.9199	5.0422	6.6197	9.3883	5.5871	6.5601	5.1114	6.8531	6.027	4.9782	6.1607	7.0296	4.5692	5.6174	3.228	6.3338	6.6382	6.8202	11.7209	6.127	6.1524	5.6482	8.4091	6.325	5.4611	5.5969	7.794	5.6308	5.7167	6.8479
PF3D7_0733000.mrna1_1	PF3D7_0733000.mrna1_1;968	968	7.5448	5.5898	5.7737	5.4793	5.2361	6.2012	6.2547	5.2532	3.9523	7.9352	5.8938	5.4979	4.9083	4.0444	5.7184	6.3171	5.7814	3.4356	6.1611	5.9241	6.7203	3.8807	5.8597	4.257	4.8841	5.1194	5.218	5.327	6.8376	6.8379	6.8659	4.9236	4.281	4.8048	5.8557	6.4925	7.6586	6.0603	5.812	4.975	5.5741	4.5336	5.3733	4.6899	6.1085	6.2653	7.5901	5.682	4.6444	3.6993	5.5625	4.7479	9.961	5.8442	7.2532	6.1008	5.8158	6.0126	5.6932	6.4902	5.3827	7.0301	5.6885	5.6264	5.2063	6.0372	4.5963	5.3434	4.7533	7.2628	6.2867	6.1481	7.9392	5.3985	6.6727	5.4005	7.4096	6.2182	5.4453	5.3572	6.5124	4.3291	6.0268	5.3743
PF3D7_0733000.mrna1_1	PF3D7_0733000.mrna1_1;969	969	7.2352	5.8032	5.689	5.5829	5.4607	5.8909	5.8955	4.8934	4.3937	7.9311	5.8192	7.0821	4.8037	4.1268	5.8063	6.513	5.4406	5.101	5.7178	8.6118	6.011	3.9107	5.5898	5.3092	4.4222	4.9222	4.582	6.7886	8.864	6.3553	6.2042	5.1926	5.1997	5.822	5.1851	4.2357	7.0643	5.5981	5.7482	5.1396	5.3074	5.0963	5.2261	5.9688	6.6398	5.6865	5.7503	5.3885	4.7677	4.4803	6.0224	6.0689	8.1799	6.3257	6.758	4.9672	5.9558	6.5138	5.6721	6.0944	5.0959	7.6188	6.0226	7.3865	4.7661	5.3491	4.0687	5.3519	4.5904	7.3999	6.079	6.3409	6.6957	5.7923	6.2305	5.6115	7.9255	5.2384	7.0005	5.5463	5.6144	2.7268	6.71	6.2898
PF3D7_0733000.mrna1_1	PF3D7_0733000.mrna1_1;970	970	7.5814	5.9519	6.7354	5.2149	4.5059	5.3747	6.1346	6.5297	3.85	7.9579	4.8605	5.3409	4.669	4.4951	5.3143	5.3896	6.9044	5.1755	5.3187	6.0264	6.7999	5.2615	6.2785	4.488	5.6264	4.7425	6.0139	5.0553	6.2935	5.3978	5.353	3.2839	4.9449	6.2617	5.2902	6.1759	4.7798	5.9479	6.8121	4.4803	4.4482	4.9946	5.2373	5.2269	5.8617	4.3896	6.2504	6.5806	7.7406	4.2048	4.9964	5.946	5.605	5.9227	5.9491	5.0117	6.234	5.6662	5.7642	5.9699	5.1859	6.6029	5.5552	11.1486	4.8914	5.275	4.7798	7.6171	5.4992	7.5576	4.9364	5.7002	6.1393	5.4764	5.6789	5.5279	7.081	5.9732	10.453	5.5641	5.3266	5.8639	7.3338	7.0097
PF3D7_0733000.mrna1_1	PF3D7_0733000.mrna1_1;971	971	6.0892	6.6734	5.0448	4.6218	4.144	7.594	5.7087	5.4199	5.8293	6.3241	5.8535	5.1135	5.6288	4.712	5.263	5.4624	5.3273	4.6927	4.6029	6.4906	6.0468	4.3001	5.7244	7.9353	6.1131	4.204	4.8293	5.2555	5.7255	6.2826	5.8222	5.1615	6.3422	5.1338	5.7257	3.5981	5.2188	4.9064	5.4525	4.5336	4.7043	4.9658	5.6352	5.3341	5.3063	4.5033	5.155	4.5129	3.9882	5.5723	5.1707	6.0706	3.6253	5.9598	5.3226	4.9782	4.8743	5.8597	5.8627	5.9588	4.9098	7.1688	6.2551	5.6067	4.7511	5.3201	4.2079	6.151	5.0712	6.1094	4.7049	5.328	6.7646	5.729	5.2754	6.0695	6.9734	5.439	6.2159	6.781	4.6421	5.5595	6.4366	7.3178
PF3D7_0733000.mrna1_1	PF3D7_0733000.mrna1_1;972	972	6.0583	6.4273	5.1073	4.8068	5.6026	5.7238	5.636	4.4303	4.025	6.4725	5.732	4.5619	5.4182	4.846	4.2817	5.4446	6.0613	4.5072	5.0587	5.4413	5.4386	5.2791	5.7463	6.0879	5.5877	3.8104	4.7634	5.3176	5.8462	6.5619	5.2798	5.2392	6.465	5.5987	4.7944	4.8248	6.561	6.1952	4.9336	4.5014	4.682	5.5524	5.6294	6.3323	5.2052	4.0892	5.6952	7.8672	4.9602	5.5865	5.0802	4.7301	5.0099	6.3801	6.073	4.1763	5.3712	5.5607	5.3878	5.6314	6.2976	6.1283	5.8455	5.5786	5.8301	5.6999	5.6963	6.2677	6.2432	6.4474	5.4406	5.6639	5.3579	5.2456	5.8951	5.7076	6.1757	5.803	5.2498	6.1373	5.4443	5.1502	6.1006	7.0714
PF3D7_0733000.mrna1_1	PF3D7_0733000.mrna1_1;973	973	6.0561	6.1447	5.2265	5.4019	3.6837	5.3684	5.6565	5.4293	3.8934	5.8176	6.5535	4.5204	3.8248	4.1077	4.9122	4.9914	5.925	4.887	5.8878	6.2954	5.0457	4.554	5.9322	5.1305	5.3844	4.3183	3.568	5.7206	6.4438	5.5981	5.6653	4.7703	6.1191	5.813	5.2551	4.8841	4.7533	6.2784	4.9411	3.8217	4.9079	5.4259	3.8135	4.3951	5.392	4.8258	6.1365	6.9975	5.1461	4.3625	6.1073	5.5326	5.4819	6.3468	5.3792	3.9486	5.441	5.3194	6.1164	4.8495	5.1771	6.4341	5.327	4.6633	6.3782	5.669	5.8171	5.3667	6.0518	5.337	4.1977	5.2675	6.0757	3.6369	5.6843	5.8301	6.6817	5.8902	5.3593	5.1795	5.0807	4.8728	5.9789	7.7079
PF3D7_0733000.mrna1_1	PF3D7_0733000.mrna1_1;974	974	5.3992000000000004	6.6505	5.5708	4.4854	3.6713	5.7328	5.4326	4.9236	5.4689	6.0579	5.7396	4.2479	5.6218	4.5392	4.1432	5.0832	5.6441	4.1177	5.0824	5.8442	5.1169	4.3882	5.2141	5.9406	5.6693	4.9425	4.3533	4.84	5.934	5.6398	5.9198	4.7803	4.235	5.1727	4.8001	3.969	5.2453	5.4502	4.5185	4.4101	4.986	4.4614	4.7645	4.5211	4.9279	5.0755	4.9269	4.281	4.4581	5.151	5.6993	5.7142	5.191	5.7015	4.5904	4.6305	5.4992	5.4803	5.5659	5.299	4.9122	5.9246	4.7452	4.5336	5.3234	4.8743	4.477	5.8694	5.9074	5.7597	3.9126	5.0387	4.4229	5.0148	5.1631	6.0961	5.8081	6.1878	4.8684	5.2702	5.1006	5.3399	8.9895	7.6277
PF3D7_0733000.mrna1_1	PF3D7_0733000.mrna1_1;975	975	6.0459	5.712	4.4886	4.6932	3.8369	5.5138	4.8222	3.3306	1.926	5.4087	6.0775	2.4141	4.9491	0.251	4.7485	5.0041	5.2675	2.6508	4.4627	2.319	4.295	5.2687	4.8354	5.142	5.2761	3.6927	3.8032	4.6259	5.7785	5.9609	4.9208	4.5699	4.5668	5.0488	5.1027	2.0841	4.6462	5.2843	5.3995	3.9336	4.2832	4.6786	10.4236	5.2284	4.4256	4.0259	5.9732	4.0592	3.4005	1.7908	5.375	5.634	4.5091	5.7993	4.5759	4.2854	5.1946	4.6854	5.3547	4.0985	4.5311	5.8133	3.251	4.3118	3.7897	5.0058	5.366	4.8924	5.0483	5.2016	4.4548	5.3875	4.4899	4.7479	5.3885	4.7887	6.1916	4.8822	5.6767	4.5717	4.5904	3.5135	5.1663	5.1416
PF3D7_0733000.mrna1_1	PF3D7_0733000.mrna1_1;976	976	5.85	5.3896	4.7708	5.3431	3.5862	4.7965	5.7054	3.4383	3.5472	5.8377	5.128	3.6904	5.2396	2.9392	4.735	5.2005	4.2735	5.1177	4.0479	5.6927	5.1056	5.3892	5.9887	5.3975	5.4722	3.2645	5.0027	5.846	5.0117	5.9549	5.8035	3.546	3.0197	5.4848	5.615	4.9098	4.2563	5.2052	5.7115	4.1867	4.9369	3.9873	6.3404	4.4718	3.8379	4.6106	5.6508	5.1894	4.26	3.2373	4.6433	4.9079	4.7597	6.094	5.3143	4.8679	5.0188	5.3614	5.969	4.4296	4.4509	6.1627	5.0972	5.6032	4.3799	5.4857	5.5314	4.7268	4.4436	4.7629	4.1119	5.4803	5.2839	4.9307	5.5454	6.0385	7.3553	5.2411	6.1544	4.9699	5.6285	4.9982	4.5759	5.3241
PF3D7_0733000.mrna1_1	PF3D7_0733000.mrna1_1;977	977	5.6349	5.6591	5.1424	5.6837	4.6188	5.057	4.4738	3.855	3.266	5.157	6.0444	5.348	4.433	3.9326	4.8792	5.6826	4.7186	3.861	5.439	6.1241	5.5046	5.4803	4.1152	5.6985	4.7469	4.9331	3.9662	5.5668	5.876	7.4257	5.4296	3.433	5.263	4.5292	4.8202	0.2987	4.9713	5.4057	4.8135	4.0781	4.2839	5.005	5.8192	4.7623	5.0674	4.6536	5.8215	2.7247	4.7538	5.2551	4.4522	3.9203	4.7312	4.849	4.511	3.0126	5.3951	5.4963	5.9819	4.06	5.1318	5.5506	4.5692	5.2517	4.3604	4.5223	4.5429	5.3923	6.0137	5.5119	3.85	5.6395	3.516	5.1767	5.3316	5.4343	6.6651	5.3975	6.0753	4.5286	6.1225	4.9021	4.8243	5.1408
PF3D7_0733000.mrna1_1	PF3D7_0733000.mrna1_1;978	978	5.6294	6.023	4.5981	4.2016	5.2059	4.7214	4.6622	3.6971	2.3533	5.9364	5.8447	3.1747	4.2441	5.3533	4.2095	4.4343	5.4476	3.2234	4.669	5.4679	5.2265	5.1239	5.797	5.0041	5.4928	3.4673	4.5435	4.9519	5.3277	5.3757	5.8364	4.7328	4.6605	5.3885	5.1961	4.3154	5.2623	4.1587	5.3882	3.359	4.5922	4.1001	5.6061	4.3695	5.0387	5.1566	5.726	5.2638	4.0644	4.4436	5.2487	5.6679	3.5323	4.3611	5.405	4.9045	4.9607	5.0687	5.3916	4.4026	5.4575	5.889	4.3277	5.7208	3.9864	5.5447	4.7054	5.0665	4.8689	5.2319	4.1779	4.7131	4.8495	4.3255	4.7871	5.5768	6.1377	3.557	5.7266	4.6241	5.0738	4.2832	5.0126	5.4519
PF3D7_0733000.mrna1_1	PF3D7_0733000.mrna1_1;979	979	6.7249	5.9966	5.6974	6.0904	4.6433	5.5524	5.1457	5.8931	2.1144	5.6103	5.3796	5.5577	5.4538	4.847	3.0755	5.757	5.826	5.7623	3.6576	5.5239	6.0757	4.3341	5.4084	5.4728	4.9449	5.0618	4.6826	4.2787	6.2939	5.8634	5.4637	4.5601	4.8585	5.3111	5.6218	3.5644	4.3889	5.6011	5.1297	4.4416	4.7682	5.8652	4.257	5.4141	4.9279	4.7263	6.1276	5.2184	4.3327	4.5928	5.5753	5.1751	3.8197	5.4168	5.4053	4.8575	5.9754	6.6566	5.7233	5.2207	5.3572	6.1863	4.7777	4.4456	5.6562	4.8555	4.4951	4.8309	5.433	6.1745	4.8817	5.8497	5.4343	5.8522	5.4588	5.6812	6.8009	5.6957	5.6651	5.3834	5.7024	5.0117	5.2836	7.1506
PF3D7_0733000.mrna1_1	PF3D7_0733000.mrna1_1;980	980	5.9239	6.2304	4.4087	5.7263	3.7236	5.5756	5.8728	4.8515	4.6764	5.407	5.9136	5.2353	5.328	2.0976	5.0785	5.6957	5.1643	3.3262	5.546	6.0942	4.9653	4.8151	5.1683	6.5567	5.0514	4.5173	4.7323	5.3568	4.7393	6.3856	5.9098	5.8395	5.3406	5.6002	5.6817	4.7225	3.8709	5.2559	5.8271	5.5351	5.2223	5.4699	4.853	5.189	5.155	5.0985	5.9208	5.4634	4.935	5.0272	4.0374	5.4124	5.3154	6.4039	5.4199	4.5862	5.5188	6.6299	5.3961	5.4912	5.6174	5.8515	5.6212	5.5573	5.2687	5.649	5.4403	6.0126	6.5048	5.0435	6.0559	6.1389	5.4496	4.5735	5.8736	5.8212	6.1506	5.7645	5.4476	5.5103	5.6582	6.0135	6.1603	6.4363
PF3D7_0733000.mrna1_1	PF3D7_0733000.mrna1_1;981	981	6.694	5.2832	4.6288	4.8293	5.4124	4.9331	5.1671	4.9274	4.2608	5.7858	5.9628	4.6758	4.9184	5.8883	5.627	5.0321	5.4552	5.9635	4.7892	6.9422	5.7874	5.2506	5.3323	5.2118	4.7814	3.3291	4.9146	4.1906	6.2739	5.7021	5.2765	4.6831	4.9616	5.3241	4.4296	4.347	5.4838	5.2203	5.0334	4.6047	4.2645	5.3611	4.6467	4.5404	4.8048	4.2593	6.0572	6.9348	5.0921	3.1506	5.5945	5.4209	3.126	5.3691	5.4043	4.3792	4.9732	6.0085	5.114	4.9968	4.9905	5.7748	5.2551	5.478	4.5747	5.6562	4.9208	4.4816	5.6171	5.1863	6.3423	5.1627	6.6333	5.4764	5.5251	5.7584	6.2795	5.5534	5.4033	4.9598	5.1169	4.2906	4.8972	6.5963
PF3D7_0733000.mrna1_1	PF3D7_0733000.mrna1_1;986	986	5.3621	5.9612	5.7129	5.7608	3.7623	5.3151	5.3533	4.6837	5.6622	5.4094	3.6112	4.275	4.9593	5.4243	6.3978	5.517	5.2227	4.4256	4.6439	5.6651	5.2001	4.8369	6.9614	5.0396	5.5954	5.4466	5.0772	3.9964	6.6355	6.1268	5.7584	6.7238	5.4016	5.7853	6.7319	3.9625	4.5515	5.2608	4.5148	4.9995	5.4912	4.8079	5.8092	6.3443	5.1886	4.6887	5.5416	5.4249	4.6135	5.0018	4.7824	5.0674	2.6622	6.101	5.0356	3.4764	4.3889	5.8347	5.4222	5.1595	5.2917	6.2089	4.861	5.3132	4.5192	7.4807	5.4039	4.6837	5.5075	4.1538	3.8359	5.4256	6.3959	5.195	4.5856	5.342	6.2976	5.1763	5.9674	6.0061	7.8417	3.6531	5.2494	5.9866
PF3D7_0733000.mrna1_1	PF3D7_0733000.mrna1_1;987	987	6.2748	4.774	5.1767	1.546	5.9704	5.5065	5.0661	3.5644	7.2504	6.2238	3.797	5.6384	6.2163	7.2767	4.9107	4.7049	5.2976	2.6346	4.1546	5.9074	5.0317	4.8288	4.8125	5.4548	5.2184	6.9974	5.4565	4.0798	6.5592	5.3992000000000004	5.5589	4.1659	5.615	6.1971	7.1137	6.0365	4.5892	4.6707	4.5928	3.266	3.5472	5.6823	6.917	8.6406	6.1008	5.1787	5.0081	5.5729	5.033	8.399	5.4148	4.796	5.1416	5.5616	5.4906	5.0751	5.0892	3.6882	5.1485	3.9882	5.1827	6.8963	5.3823	4.9491	4.7285	9.4283	5.3684	5.9265	5.9637	3.7366	2.4195	5.3747	4.8012	5.6238	5.8841	5.5429	6.9064	5.0268	5.9805	7.1637	8.8361	5.1185	5.8169	6.3789
PF3D7_0733000.mrna1_1	PF3D7_0733000.mrna1_1;988	988	5.7082	4.6966	4.3277	5.2765	5.6067	5.582	5.3944	5.527	5.4568	6.3034	4.8243	6.6984	5.5783	6.1218	4.3147	5.2184	5.7908	4.5008	4.1699	5.4935	5.2353	4.0179	5.9669	4.5886	4.8919	6.2672	3.903	5.281	5.691	5.9215	5.8281	4.6392	5.6103	5.4617000000000004	6.0687	4.5662	4.9602	5.1783	4.3736	3.8639	5.8407	4.4957	6.347	6.6606	5.4182	3.5583	5.4189	4.0522	4.4256	5.0325	4.9968	5.2861	5.7192	5.5258	4.5765	3.4263	4.2487	5.3827	6.9804	5.0435	4.6696	6.2908	5.6885	5.0674	6.106	6.192	4.6082	4.135	4.4627	4.9198	4.5546	5.5292	4.9959	6.57	5.7903	5.2931	7.4646	4.3052	5.966	6.759	6.2821	4.717	5.8953	4.9467
PF3D7_0733000.mrna1_1	PF3D7_0733000.mrna1_1;989	989	6.5712	5.5934	5.9336	4.6871	5.8281	5.2288	5.093	5.5011	6.0164	6.5141	7.4941	6.4232	4.5441	4.1252	3.9819	5.5534	5.3847	5.1469	4.8629	6.3406	6.9402	5.5361	4.0661	6.3915	6.5133	7.225	4.7918	5.3649	6.43	9.4082	6.8801	4.1293	6.1181	7.1471	6.5146	4.257	5.2188	4.588	5.6389	3.9514	4.8909	5.4845	7.027	7.9	5.4205	5.5795	6.0446	4.9977	3.6264	5.0819	5.1574	6.4131	6.5686	5.8989	5.0963	4.4647	4.6809	5.5945	5.5401	5.5395	5.4212	7.0732	6.1944	5.8012	5.5978	5.6837	5.1882	6.2834	5.5469	4.3341	5.1659	6.0005	5.1691	6.2728	5.8037	5.8958	7.5998	5.6511	6.3928	6.4291	5.6639	3.843	6.3619	6.776
PF3D7_0733000.mrna1_1	PF3D7_0733000.mrna1_1;990	990	6.2904	5.2909	6.2466	4.3082	6.5619	4.3568	4.5969	3.7814	5.5226	6.6662	4.5934	5.5185	4.4249	5.9437	4.5392	5.0148	5.1977	4.1383	9.8654	5.9385	5.953	5.1301	4.3391	5.3494	4.7148	6.0678	4.1375	5.2161	5.8184	8.4058	5.8467	3.1194	5.3978	5.7126	6.1463	4.2126	4.2311	4.3161	6.8391	4.2288	4.9054	3.3234	6.7431	7.5225	4.749	5.732	5.3245	5.6294	4.4718	3.2141	4.784	4.5613	5.842	5.1977	5.861	4.5595	6.2563	4.2987	5.6935	3.541	5.0148	6.3766	4.6241	4.9435	4.9713	5.6418	3.3882	6.4694	4	4.079	5.3537	6.7046	7.3847	6.3656	4.5613	4.7225	7.3129	4.1635	5.8664	5.384	5.5188	3.9126	7.2916	4.6334
PF3D7_0733000.mrna1_1	PF3D7_0733000.mrna1_1;991	991	7.538	5.6153	6.4741	5.1914	5.8362	5.6519	5.5317	4.6769	4.0444	7.6482	5.1583	6.2966	4.3284	4.6041	5.1823	5.9045	5.6256	4.0295	6.9395	6.2168	7.8114	6.9495	5.2895	5.366	6.9635	5.4087	4.9355	4.3038	6.4861	8.5627	7.7714	2.7782	6.093	7.1966	5.0175	4.904	4.8929	7.298	5.3132	5.4594	5.1461	3.2615	7.1392	9.1597	6.0577	5.4111	6.751	5.527	5.1338	4.8802	5.7159	4.591	7.1595	5.4519	5.805	5.3352	6.1098	5.7074	5.8435	5.6741	5.9821	7.1167	4.9246	5.8492	4.8395	6.4004	4.554	5.9331	4.4046	5.8349	4.3792	6.4062	5.9912	6.0514	5.6716	5.8278	7.6869	4.887	5.8929	5.2832	5.9033	4.4938	7.3578	5.057
PF3D7_0733000.mrna1_1	PF3D7_0733000.mrna1_1;992	992	7.6698	6.0016	6.7104	5.6957	4.2388	5.684	5.7309	5.4647	3.3576	7.5361	4.7257	7.3602	4.934	3.5862	5.2843	4.8293	5.7287	2.842	4.842	6.581	8.2932	7.3353	4.5179	5.4097	6.7398	5.3978	5.2555	5.2487	6.7732	7.5153	7.4986	3.1391	5.9463	7.3113	4.8851	4.4189	5.0032	5.572	6.1932	6.0168	4.382	4.2196	8.0654	9.2132	6.0553	6.144	6.6861	5.5738	4.337	4.942	5.7658	5.8515	6.9379	5.5552	5.9894	4.8987	6.3252	5.7131	5.5056	4.6927	5.1683	7.2934	4.986	6.1398	5.2735	5.9153	5.0488	6.4124	5.0738	5.7189	5.3768	6.6196	5.4702	6.7955	6.1967	6.2715	8.2006	6.0195	6.5248	6.8894	5.2954	4.2608	6.8431	5.5723
PF3D7_0733000.mrna1_1	PF3D7_0733000.mrna1_1;993	993	8.1073	5.91	6.379	6.0233	3.862	5.78	5.2795	5.8485	2.7485	8.2132	5.3466	7.2897	5.3374	3.1779	5.8104	5.4118	5.6156	3.8738	4.839	7.0283	7.9629	7.3132	4.7996	5.9939	6.7079	5.7592	3.4141	4.7913	7.5118	7.8839	8.4364	5.0993	5.8171	7.7093	5.1779	4.3484	4.4529	5.5336	6.2083	5.487	4.5404	4.1953	8.3708	9.5954	7.0951	3.9955	6.0266	6.2261	4.6899	5.5454	5.9035	6.9664	7.1826	5.8331	5.4202	5.0947	7.1705	6.0896	6.4431	5.7602	4.7225	7.079	6.8085	5.2227	6.5062	5.3049	2.86	6.3275	5.0435	5.8768	5.467	6.8856	7.1737	6.5696	6.4395	5.8253	8.2274	6.2966	6.4289	7.2961	6.1534	5.5555	6.2145	5.2517
PF3D7_0733000.mrna1_1	PF3D7_0733000.mrna1_1;994	994	8.1355	5.3187	5.545	5.6996	4.7148	6.2112	5.4019	4.5336	4.2196	8.1034	3.6993	11.2508	3.925	2.433	5.8004	5.5871	6.2196	3.6893	7.0015	7.0963	7.0576	7.2675	4.8694	7.1445	7.0997	4.9083	4.6899	6.6363	7.3128	7.5748	7.1149	5.0435	6.8079	7.3136	4.858	2.4725	4.4861	5.202	5.1779	5.5176	5.0045	3.6017	8.7647	7.6416	6.5657	5.0347	7.1069	6.2418	4.1326	8.0731	5.9593	7.6419	6.6781	6.4679	7.1572	4.6229	6.1148	5.4189	6.8326	3.1391	5.8639	6.628	6.1948	6.5478	5.7027	5.6772	5.1611	5.7669	5.0575	8.4485	6.1769	6.8269	6.7438	7.3803	5.478	5.2211	8.0821	6.054	7.0676	6.4661	5.2095	5.6809	5.1671	5.1227
PF3D7_0733000.mrna1_1	PF3D7_0733000.mrna1_1;995	995	7.2192	4.9887	5.3618	5.1424	4.1085	5.6831	5.5765	6.1522	3.4529	8.2978	5.8726	5.464	5.1542	2.9355	5.1018	4.757	5.7554	5.2596	5.3533	7.1263	6.7141	7.6932	4.5583	4.9165	5.6459	4.7115	4.8644	4.3067	6.9588	7.2915	7.9	4.0161	5.5223	5.9903	4.3903	3.7538	5.2102	6.076	7.1523	5.3074	4.6496	4.2494	4.855	5.1436	5.4172	5.9067	6.0766	7.111	4.4783	4.691	5.0246	4.2126	6.6655	5.8765	6.0117	3.541	6.6778	5.86	5.8878	5.5416	5.2133	6.6889	4.6954	5.7098	7.327	6.1552	5.5711	8.1601	4.6094	5.0413	3.366	7.0874	6.4639	6.7846	5.1695	5.7856	8.6266	5.2627	6.2018	7.7604	6.5333	4.3009	8.5886	4.228
PF3D7_0733000.mrna1_1	PF3D7_0733000.mrna1_1;996	996	6.949	5.1428	7.7745	6.054	4.0934	5.6008	6.0402	6.511	2.742	7.8151	4.4012	6.8626	4.735	4.0479	5.6736	5.2906	7.3792	3.3771	5.5135	6.1214	6.9515	7.0993	4.8278	5.2188	6.3913	3.2449	4.0985	4.6599	6.3462	7.175	7.1047	4.266	5.5484	6.4647	4.1763	2.9982	5.0347	5.6053	5.04	4.1875	5.625	3.8629	5.7576	4.8797	6.6997	5.4899	5.496	3.5546	3.7004	3.4249	6.264	5.4588	6.5371	6.1287	6.2941	4.1651	7.3765	5.4899	5.9683	4.6247	4.7991	6.1568	5.5329	9.0755	6.1767	4.4343	4.3234	8.6001	4.4841	5.9959	3.7824	7.154	7.3291	6.9027	5.436	5.4472	7.4884	5.6687	9.2203	7.4617000000000004	6.1438	2.6554	8.825	4.8963
PF3D7_0733000.mrna1_1	PF3D7_0733000.mrna1_1;997	997	6.9962	5.7255	5.9239	4.7897	3.257	4.6736	5.4029	5.3448	1.7137	8.395	4.4443	5.2593	4.8958	3.126	4.5242000000000004	5	6.5239	4.2675	5.07	6.8934	7.0372	6.7756	5.392	6.5064	5.761	2.0321	4.7398	5.332	6.5443	7.9335	7.0211	3.862	5.2483	5.99	4.8053	2.8914	5.4699	6.0862	5.843	6.1303	3.7581	4.4621	5.0067	5.2536	6.581	5.5552	5.3114	6.589	5.2604	4.4647	5.4479	4.1906	5.9348	5.7503	6.2869	4.6005	7.3841	5.6182	5.6185	4.8339	3.7876	6.2114	4.3792	4.9416	7.5718	4.9982	4.7965	6.4113	4.1723	4.8595	4.5601	7.0864	5.8622	7.2027	4.6525	5.0742	7.5654	4.712	6.0747	8.2135	5.332	5.7923	6.5243	5.1338
PF3D7_0733000.mrna1_1	PF3D7_0733000.mrna1_1;998	998	6.6848	5.4857	6.319	6.9839	4.3999	6.4094	5.5546	4.8723	2.0072	7.4796	4.7735	4.8027	5.9074	3.3674	5.1759	4.7425	5.4947	5.1587	4.9059	6.2028	7.5915	7.6195	5.0712	6.1538	5.8022	4.073	4.3169	4.7257	5.6182	8.053	7.8468	5.0682	6.0011	6.4489	4.9736	3.5862	3.5223	6.1819	5.8035	5.4189	4.1763	3.3951	5.2311	4.8217	6.5151	5.7065	4.9713	6.0052	4.9406	4.9736	5.4179	5.7918	6.2003	5.2323	6.9827	4.1457	7.7789	4.6966	5.9639	4.033	5.144	7.1036	5.4699	5.1707	9.0047	5.4857	4.9112	5.7021	4.7939	6.2876	4.7887	8.621	6.8611	7.2934	4.854	4.9198	8.5721	5.7613	5.2909	9.7135	5.8035	4.2319	7.3581	5.4263
PF3D7_0733000.mrna1_1	PF3D7_0733000.mrna1_1;999	999	7.5071	4.8904	5.8542	6.5829	4.8875	5.8475	5.4043	5.7096	3.2311	8.2416	7.1061	3.7495	7.3254	4.6334	5.5814	5.5454	6.2348	4.6741	5.3709	5.6023	7.5741	9.3189	5.4179	6.2422	6.0987	4.3455	3.7761	5.1703	5.8455	8.223	8.6528	4.3377	5.257	7.07	5.1591	5.2083	5.1375	6.0687	6.4289	4.3792	3.6029	3.5198	4.9846	5.5373	6.9271	6.0725	6.4145	6.6796	5.7766	5.9793	5.8587	5.6247	6.1831	5.8875	8.1896	4.0321	9.2295	6.1014	7.3242	4.2861	5.9338	6.0237	5.3806	5.6401	10.3451	5.3395	3.2095	5.4087	5.211	8.2241	2.5969	9.6742	6.9576	9.2844	5.2464	6.3228	7.6019	6.3847	6.6128	10.7531	6.1859	4.5705	7.4563	6.1727
PF3D7_0733000.mrna1_1	PF3D7_0733000.mrna1_1;1000	1000	7.0325	5.6778	5.4748	6.6103	3.9754	5.7682	6.2937	6.6565	3.9699	7.9693	5.6053	5.844	6.1489	2.0772	6.239	4.6554	6.8295	5.5469	4.3861	6.1408	8.6142	10.4384	5.393	6.9746	7.8826	4.266	3.843	4.2032	5.2735	9.913	10.4158	3.0687	6.5284	8.1038	4.6966	4.0215	4.9359	5.7874	6.1489	5.9653	5.3981	4.6876	5.8217	9.0516	5.9554	5.696	5.7737	5.8902	3.3896	5.5659	5.405	5.3806	8.7605	6.116	10.5215	5.3554	9.1852	6.135	7.1325	2.9411	4.9472	6.5726	5.4715	5.1123	9.8883	5.9697	4.4141	5.3757	5.278	9.8841	5.9016	9.6479	7.0688	8.0298	5.4689	5.5814	8.4809	5.5916	5.5549	10.4928	6.2771	5.1346	6.537	4.1546
PF3D7_0733000.mrna1_1	PF3D7_0733000.mrna1_1;1001	1001	7.6677	5.4774	5.6659	7.3804	4.4482	5.3349	5.7692	6.9665	4.8555	8.1926	5	5.8212	7.9478	3.5969	4.4783	6.1152	6.283	4.6358	4.7393	7.0438	10.1806	11.8482	6.6312	9.0293	9.762	5.2939	5.6267	4.6736	6.6174	9.7578	11.8483	6.1189	8.4547	9.9817	3.1144	4.4416	4.1127	5.691	7.3416	4.749	3.6415	4.6058	5.8369	5.9348	6.6498	5.9887	6.1125	7.4426	2.1699	7.3383	5.4482	4.5735	5.0951	6.5537	8.5166	5.8217	9.4198	6.0112	5.9975	4.1554	5.5148	6.5736	7.5404	6.4007	8.9819	5.2012	4.5261	5.5201	6.5975	8.3196	5.2161	9.1411	6.6212	5.5382	5.3971	5.4158	8.373	6.611	6.4062	9.7838	4.5564	4.8012	6.5916	7.0905
PF3D7_0733000.mrna1_1	PF3D7_0733000.mrna1_1;1002	1002	7.1255	6.4515	5.157	6.8292	5.407	6.2038	6.7761	7.7735	5.4731	8.2163	6.417	7.3339	6.4733	4.4469	5.4492	5.9054	7.5188	4.204	5.5317	6.9885	8.283	7.9758	5.5333	7.7492	7.2071	5.2884	6.4293	6.1749	6.7182	7.6574	8.6156	6.1336	8.0118	7.3657	5.805	4.2906	5.8437	5.079	7.2444	6.1572	5.295	4.0241	8.2906	10.4717	6.3733	5.2087	5.6103	7.5687	4.1465	9.5314	5.6253	5.5835	6.7966	7.0082	7.6606	5.3107	9.253	6.6692	6.2992	5.3071	5.4226	6.6966	8.9841	6.435	9.235	6.266	4.9449	5.9241	8.1928	7.5696	5.6206	10.0023	7.4681	6.0851	6.0892	5.8728	8.1188	7.5486	6.8874	9.964	6.2893	5.7962	7.1304	7.6315
PF3D7_0733000.mrna1_1	PF3D7_0733000.mrna1_1;1003	1003	7.7279	5.5151	5.4643	5.5475	3.9146	5.6165	6.015	6.6182	4.1194	8.525	5.8321	5.0575	6.3593	3.5236	4.6456	5.0887	6.4707	3.9059	5.2728	6.5708	6.9833	6.7342	5.2891	6.7398	4.8629	5.2265	5.7374	5.2422	6.5037	6.6196	6.3901	5.0135	7.1707	5.6381	5.3705	4.8987	5.2943	5.7544	6.1583	5.7118	5.2137	4.3561	6.1504	9.2577	6.2598	5.7682	5.9172	6.3021	4.2334	7.6952	5.3656	5.7087	6.9136	6.4679	8.1273	4.7164	9.6729	5.8022	6.9721	3.3031	5.1659	6.9353	6.8427	5.6433	9.21	5.8492	4.5975	5.5826	5.26	8.2731	5.9493	9.6954	6.8625	7.1219	4.7192	5.6851	8.3044	6.6968	7.2184	10.2311	6.6298	4.4509	6.6612	6.416
PF3D7_0733000.mrna1_1	PF3D7_0733000.mrna1_1;1004	1004	7.56	5.6979	5.851	7.133	3.5705	5.8181	5.1227	5.6215	3.2327	8.6145	5.3445	5.3122	6.8775	5.0272	5.5753	5.5138	6.4886	4.6088	4.408	6.3501	6.797	5.8765	5.5862	5.9033	4.9616	5.8507	4.439	5.0492	6.2248	7.2552	7.1652	4.853	5.7222	4.916	4.5765	3.8885	4.7192	6.0233	7.1052	4.0365	4.7677	3.3089	5.431	6.5954	6.9239	6.1593	5.467	6.9945	9.4248	8.1148	5.7107	5.1371	6.1289	6.1821	7.8712	4.0968	9.3129	5.8515	6.6213	4.5607	5.6699	7.2596	6.102	5.9033	9.6555	5.4571	3.1587	5.285	5.0553	7.5707	4.6843	9.961	6.5523	6.8496	6.2908	5.4326	8.2273	6.3668	6.3667	10.1752	5.3452	4.408	7.0152	7.1617
PF3D7_0733000.mrna1_1	PF3D7_0733000.mrna1_1;1005	1005	7.823	6.5492	6.2422	8.2282	5.4998	5.8733	7.8831	10.2272	2.8197	8.2771	6.9027	6.4421	8.0425	3.2327	6.12	6.1052	10.5847	5.7189	6.1787	5.8535	7.1805	6.4759	6.2795	5.8836	5.1379	6.1307	6.0885	5.0622	6.4782	6.943	7.4068	4.7377	6.0239	6.0923	4.5692	4.8748	4.9718	6.546	6.5423	5.6851	5.3341	4.84	7.2299	9.0896	7.7739	6.7687	5.7442	6.5654	8.5682	8.8388	5.6238	6.53	7.3361	7.1872	9.1741	4.7592	9.1055	7.4664	6.6546	4.701	5.8402	7.2392	7.3579	6.204	9.9519	5.8817	5.516	5.602	4.5097	9.7032	5.6372	9.953	8.0084	6.9947	4.7692	6.25	8.7797	6.8206	7.6428	10.5284	6.1679	4.7756	6.9891	6.6334
PF3D7_0733000.mrna1_1	PF3D7_0733000.mrna1_1;1006	1006	7.8809	6.8755	6.5272	7.127	5.8577	6.3731	5.7184	7.2004	5.1268	8.5253	6.6001	6.4568	7.1788	4.9741	6.648	7.6446	6.9723	5.5951	7.1376	6.648	6.5449	7.3336	10.3292	10.2709	6.9136	6.5449	6.1785	6.7289	6.934	7.4356	7.9566	10.0313	11.0921	6.8492	6.1258	5.9001	6.1123	6.2651	6.8471	6.596	6.9483	4.3183	5.9437	6.9333	7.1792	11.934	6.9047	6.2595	7.83	8.3381	6.2447	4.9241	8.368	7.928	7.3495	9.8381	9.1665	5.9563	6.5368	4.8674	5.6094	7.1764	7.4717	6.7773	6.6551	7.6712	5.4979	5.1554	5.814	7.9895	11.0172	8.487	7.3556	7.4778	6.7425	7.5759	7.9621	7.7879	7.4975	7.9418	7.8128	5.9932	6.7533	10.7553
PF3D7_0733000.mrna1_1	PF3D7_0733000.mrna1_1;1007	1007	6.8496	7.136	6.1765	6.738	6.7736	6.616	6.5923	5.8953	6.9177	7.8696	5.2761	5.433	7.0165	5.814	5.7444	7.4919	6.188	5.151	4.6865	6.3661	7.2842	7.8466	5.1243	6.3516	5.8987	5.5286	6.8806	5.1119	6.1703	7.8109	8.498	3.437	6.4938	5.6625	6.068	6.1064	4.3903	5.8022	5.6372	7.5547	4.5454	5.5741	6.8673	6.812	6.3957	7.2297	5.557	5.437	4.225	8.8817	5.5916	6.9955	7.3128	7.459	7.7661	6.7092	8.6375	6.6132	6.2625	4.9303	5.8209	10.6699	6.6609	7.0023	6.0279	6.2188	4.6826	5.285	4.6082	8.2356	6.8104	8.3775	6.8894	5.5217	5.1449	5.4819	10.5874	5.5357	6.9863	6.694	6.1865	5.2392	5.7908	7.1297
PF3D7_0733000.mrna1_1	PF3D7_0733000.mrna1_1;1008	1008	7.7065	7.3343	5.0575	8.5981	5.5348	5.8537	7.0177	7.5762	4.6223	7.9851	4.1651	5.7134	7.8614	6.1311	4.7586	6.3295	7.9922	5.2705	4.3111	6.2466	6.5896	8.5389	6.1797	6.6665	5.2544	6.6301	5.7087	4.9923	6.0676	6.7857	9.1501	5.7225	6.7323	4.7861	5.2219	4.5729	4.7949	5.0678	5.1272	8.2417	3.7538	5.7541	6.645	6.2399	7.8772	6.0488	5.3642	4.5668	4.8288	8.0265	5.8025	6.7533	6.7684	9.1986	7.489	4.5765	8.5567	5.9122	5.9432	4.3001	6.7561	12.3638	6.7639	6.9764	6.3063	5.9013	5.4199	6.0146	5.8824	7.7219	5.5426	8.6263	7.2708	6.1789	4.8639	6.7164	11.1725	6.5438	7.3539	6.8612	5.7417	4.1953	6.0751	6.011
PF3D7_0733000.mrna1_1	PF3D7_0733000.mrna1_1;1009	1009	6.8462	6.5206	4.0566	6.3074	4.8831	5.9404	9.757	10.8955	1.9298	7.5966	6.4217	4.9846	6.4936	4.9439	5.5889	5.5762	11.2936	5.5438	5.9329	5.6106	6.6638	8.372	7.4474	6.4496	4.2071	5.877	4.86	4.975	6.1434	6.1491	8.5603	7.761	6.2908	5.0635	6.0052	4.4919	5.599	3.8166	5.2578	6.3731	4.6375	6.8008	5.6479	5.1428	5.7276	6.1801	4.9136	5.0527	6.0706	7.407	5.0383	6.8359	5.9948	8.6303	6.6614	6.6247	7.3892	6.0836	6.0023	5.3757	6.9178	12.1521	6.6599	8.148	5.8625	5.434	4.8354	6.8612	4.2578	7.702	5.2909	8.0507	8.1479	4.9093	5.1965	6.9568	11.9736	6.9511	6.9438	6.8792	6.0629	4.3082	7.7157	5.319
PF3D7_0733000.mrna1_1	PF3D7_0733000.mrna1_1;1010	1010	6.4041	5.7065	4.4107	4.5497	3.6803	5.3981	5.7396	2.5826	3.6882	6.1087	4.2898	3.2705	4.5267	3.2342	5.195	5.6991	4.6444	3.6713	3.9598	5.522	7.0627	7.6431	6.2342	3.9495	4.7197	5.2055	3.3716	5.3349	5.6829	6.0009	8.2169	6.2824	4.7671	4.5454	5.1863	3.1747	3.4074	4.1953	5.4306	6.5621	3.7538	5.6653	5.2257	1.7442	4.1867	5.4446	3.6311	5.0426	5.5432	5.9134	4.189	5.784	6.0334	6.9521	5.7167	6.5402	7.021	5.667	5.3107	4.2234	4.7339	11.2503	6.1731	4.7803	5.4135	5.431	3.854	6.3286	4.4594	6.685	5.6177	6.998	7.1266	4.1102	2.8738	5.2913	10.5235	6.5317	5.8372	5.6124	4.3262	4.6235	6.9115	2.6531
PF3D7_0733000.mrna1_1	PF3D7_0733000.mrna1_1;1011	1011	7.2279	9.6846	5.1077	6.683	4.591	5.8741	4.6679	3.9383	3.5286	7.0046	4.7918	5.5037	6.7075	0.4542	4.8181	5.4643	5.1014	5.7156	5.1739	5.4162	6.3293	8.0282	5.9989	5.2133	5.2619	5.8997	5.9964	4.7442	5.8567	6.6417	8.2972	6.8316	5.5119	4.6713	4.8268	5.2265	5.228	4.855	5.975	9.5831	4.6288	5.9923	5.6328	5.6453	6.3302	7.4905	5.2422	5.5521	7.7342	6.1418	5.5835	5.4712	7.6408	7.0056	6.704	8.16	7.4263	6.1737	6.4514	5.8184	5.1048	11.7603	6.6817	5.8914	6.1024	5.7916	3.4449	7.8192	5.1603	7.5022	7.2814	7.1992	6.3138	6.2396	6.0036	4.8669	11.8645	7.3362	6.1196	5.8612	6.1129	3.7377	7.9412	4.9977
PF3D7_0733000.mrna1_1	PF3D7_0733000.mrna1_1;1012	1012	7.0967	7.3537	4.5053	7.4045	4.7038	5.4679	5.8392	4.0081	2.06	6.6413	8.4051	2.0321	7.8818	3.9919	4.8585	5.3085	5.4643	5.101	4.9406	4.8094	6.729	6.2182	5.6716	4.5173	4.1882	5.7257	4.6346	5.2012	2.9891	6.2207	7.0898	5.2884	4.2165	5.0566	4.3111	3.8659	3.9222	4.4141	6.2201	7.1253	3.9307	6.2048	4.9411	4.9016	7.3325	6.6452	5.1391	5.7955	7.8037	4.8846	4.969	5.9512	4.588	6.2149	8.3339	7.3315	4.9227	4.1579	6.3577	3.852	5.1073	11.0485	6.649	3.9598	6.1256	5.7637	3.511	7.432	3.98	7.1346	6.6356	5.4219	5.2196	7.3526	5.1001	5.1731	10.9712	6.9945	5.7148	6.4824	5.2176	2.9891	7.5844	4.696
PF3D7_0733000.mrna1_1	PF3D7_0733000.mrna1_1;1013	1013	7.2133	7.5577	5.6296	5.5024	5.8632	5.5298	5.3754	4.211	6.2928	7.3377	6.6237	4.6064	5.0121	6.266	5.5561	6.0323	5.1465	5.7586	5.6218	5.504	6.3329	8.4352	7.1955	6.2367	4.7698	5.3027	5.2338	2.6871	5.7479	5.9869	9.0336	6.7793	5.1148	4.8364	5.1069	5.3533	4.4809	5.2895	6.1653	7.4436	4.1993	6.0394	7.9388	4.8344	5.9143	7.5622	3.8934	6.1404	7.9527	4.5103	3.849	7.5874	6.4497	6.6872	4.7766	7.2275	6.2155	5.8615	5.2223	5.0457	5.2418	12.1338	6.644	5.5211	5.246	5.7787	3.0548	6.8267	4.5478	6.5691	8.1081	5.7271	6.7104	5.8741	5.3169	5.6716	12.0442	6.9666	5.8161	6.09	6.2054	4.4796	7.2249	4.9274
PF3D7_0733000.mrna1_1	PF3D7_0733000.mrna1_1;1014	1014	6.3906	7.9635	5.0255	5.3789	4.9878	4.5686	6.4869	8.0504	5.8997	7.1125	4.3916	3.3827	5.1961	3.4303	4.516	5.0374	9.1855	5.6395	4.0548	10.0715	6.2426	7.0764	13.0218	4.6094	5.1035	5.5632	3.5423	4.5801	9.5774	5.1189	7.1824	12.8328	4.5868	4.5692	4.942	4.0435	4.3716	5.3359	5.4611	7.9966	7.2027	4.4912	7.2357	5.3406	7.14	6.7282	5.5154	5.1297	6.7646	5.1599	5.5106	7.5137	5.2972	6.002	4.9193	6.5014	4.5747	9.6677	7.8255	3.969	5.348	11.8412	6.3853	5.4696	10.8023	7.5588	4.3052	5.373	4.6462	5.3122	5.7479	5.7639	10.8085	7.5124	3.7506	5.4653	11.5376	5.4276	4.4938	11.2473	7.6805	5.1953	6.8678	4.278
PF3D7_0733000.mrna1_1	PF3D7_0733000.mrna1_1;1015	1015	6.5311	9.0525	6.335	4.8709	6.1475	6.3386	5.1871	3.8817	5.1938	6.4385	5.4346	5.1779	5.3252	6.1054	5.1671	5.796	5.8773	3.9782	5.5024	6.342	5.8339	7.3895	8.5279	4.4121	5.1779	5.0853	5.0303	3.9355	6.1398	5.5087	8.0619	8.8365	5.1285	4.862	3.9699	4.9809	5.2754	4.1993	5.246	8.3948	4.433	6.2353	7.3423	5.0453	5.1231	5.9239	3.9782	4.8369	5.3992000000000004	4.0063	5.1811	6.7471	6.052	4.7071	5.5094	6.1743	4.441	5.2437	6.2474	5.4148	4.7225	11.7073	5.99	5.0094	5.1473	4.9486	4.4575	4.8817	5.6665	5.9841	5.5326	4.3854	7.1549	5.8135	5.7581	5.922	11.4293	6.0197	5.7978	5.1957	5.3957	3.6837	5.2415	5.4715
PF3D7_0733000.mrna1_1	PF3D7_0733000.mrna1_1;1016	1016	6.5013	6.5555	5.4565	4.3653	5.1131	4.4976	5.0644	5.0277	5.3327	6.5236	5.4036	5.5883	4.6387	4.3052	4.774	5.8938	5.2585	4.7549	1.5656	5.2384	5.7268	7.0134	7.3098	5.7175	5.5336	6.2135	5.1367	5.1371	6.188	6.263	7.6462	6.5129	6.2209	5.6907	4.6334	5.1428	4.6041	5.599	4.5975	7.0488	3.8768	5.7233	6.6125	4.295	5.2468	6.0862	4.9882	5.2126	7.2127	4.2388	5.2619	7.2112	5.753	6.0321	3.8053	5.9425	5.1799	5.3205	5.6311	4.3118	4.9819	11.0992	6.3415	5.7533	4.0712	6.2449	4.0849	6.415	4.0206	4.5957	3.9718	5.0317	7.0461	6.0913	5.1538	5.6218	10.6726	6.4472	6.0341	6.0991	5.6921	2.8319	6.114	4.6053
PF3D7_0733000.mrna1_1	PF3D7_0733000.mrna1_1;1017	1017	6.3811	5.6221	5.0325	4.266	3.2234	5.1655	4.7268	4.8465	4.0575	5.8342	6.9754	5.1031	5.3277	4.5148	4.9411	5.3551	5.8547	4.9069	5.9212	3.6848	6.1434	4.1977	5.8863	5.1148	5.1659	5.3309	5.0041	5.3747	5.7832	5.285	6.0043	4.2683	4.4944	5.9864	4.7913	3.7527	4.4874	4.6141	5.0853	4.4751	3.9864	4.3625	5.0426	4.5204	5.9172	5.5097	4.1424	5.939	6.3754	3.851	4.925	5.6826	3.0583	5.4293	8.3222	5.7268	5.2219	5.9699	6.839	5.3621	4.3771	7.4192	5.1675	5.1276	4.3491	5.4043	5.098	5.2498	4.5674	6.3908	5.269	5.9793	6.7242	5.5005	7.89	4.7049	8.529	5.1639	4.7634	5.8517	5.1119	3.7225	5.814	5.0224
PF3D7_0733000.mrna1_1	PF3D7_0733000.mrna1_1;1018	1018	5.0255	5.8104	5.91	4.8909	5.2238	4.3827	5.2854	4.3491	5.5604	5.5619	5.2976	4.2675	4.6628	3.7751	4.3441	4.2071	5.6659	3.9828	4.0531	4.2979	6.7536	2.6253	4.2334	5.8795	5.3757	5.7027	4.6513	4.4835	5.292	5.726	5.6924	3.8379	6.2551	3.9709	5.3151	4.4429	4.3052	5.1223	5.4259	4.4783	4.6427	4.126	5.3736	4.5008	4.4666	5.1375	5.1218	4.2615	6.2737	4.9681	4.8866	5.5062	4.6392	5.3462	4.5975	4.9873	4.6188	3.2765	6.4866	3.957	4.7192	8.2712	6.713	5.2761	4.8186	5.6588	4.8379	5.7393	5.0303	2.9819	5.1461	4.5789	6.0201	5.9388	5.4403	4.5753	8.8294	6.3273	5.7285	5.0742	4.723	3.8176	6.354	3.9644
PF3D7_0733000.mrna1_1	PF3D7_0733000.mrna1_1;1019	1019	5.5053	5.0505	5.266	4.3255	5.1102	4.7393	4.5361	4.9383	1.7866	5.7861	4.121	2.1538	4.7698	3.2203	3.5692	5.7051	3.9345	3.5509	4.2987	3.7301	5.6579	4.3799	4.8679	4.9621	5.4845	4.9764	4.995	4.1094	4.5129	5.0768	4.2273	3.6147	3.8924	5.4522	4.5361	2.9764	4.4209	4.7866	4.9928	3.0054	4.3306	4.3391	5.1461	5.2517	4	4.6882	5.1169	5.2608	6.4596	4.225	4.1691	4.8151	5.4433	5.1934	5.354	3.5286	4.8773	4.6005	5.1326	4.6404	4.6112	8.9231	5.6064	4.2847	4.0312	5.7306	4.4744	9.2765	2.433	4.8278	5.7071	4.327	1.7093	5.3792	4.8053	5.0413	9.5089	6.1524	4.7431	5.4951	5.9326	4.1867	9.7196	3.9373
PF3D7_0733000.mrna1_1	PF3D7_0733000.mrna1_1;1020	1020	5.1546	4.8972	4.814	4.4296	2.585	4.3505	4.5129	3.7751	4.281	5.9727	4.0704	4.3255	5.4479	2.8992	4.6988	4.7687	4.9155	2.7929	3.839	2.9964	5.0841	3.2172	4.441	5.0968	5.0179	4.1119	1.516	4.393	4.373	5.4899	5.5981	3.0496	3.2645	4.8027	4.6651	2.7634	2.5211	5.0652	5.3049	3.3646	4.3526	4.2743	5.0112	4.6582	4.3484	3.0993	4.9869	3.6826	4.7436	4.3882	4.3909	4.3284	3.957	5.0317	3.5981	2.852	5.1981	5.765	4.7934	5.2619	4.2555	4.9982	4.5741	5.0228	4.366	4.257	2.9782	2.6982	4.5975	4.1771	4.2172	3.6311	4.7949	3.4931	5.4767	4.3262	5.7525	4.8197	5.1799	5.1926	4.4976	1.844	4.5705	4.5053
PF3D7_0733000.mrna1_1	PF3D7_0733000.mrna1_1;1021	1021	5.3957	5.2296	4.5987	4.8615	3.6392	5.1181	4.6645	3.433	1.263	4.8704	4.1787	1.9635	3.1538	3.6171	3.2972	4.3413	5.2126	3.0548	2.8074	4.842	4.9364	4.7225	4.511	4.691	3.5148	5.2483	3.1779	3.9991	5.1886	5.4793	4.8797	1.1635	4.1252	5.6343	4.6943	1.8875	3.5607	3.9727	4.8017	4.9011	4.6153	4.3695	4.9686	4.0117	3.4957	3.4647	3.6758	5.2559	4.1787	4.0063	4.2928	4.7268	3.5084	4.6576	3.3219	4.1481	3.1194	5.1687	5.0845	4.6005	3.5373	5.2828	4.1235	5.0883	4.2273	5.2769	3.4581	4.2772	3.9819	4.257	2.2957	5.073	4.0618	4.9378	3.4931	4.9021	5.2487	4.2854	4.437	4.8807	4.4148	3.5765	3.359	4.9709
PF3D7_0733000.mrna1_1	PF3D7_0733000.mrna1_1;1022	1022	5.8728	5.1073	4.7824	4.3349	3.3448	6.3742	3.4249	3.843	2.7485	5.607	3.8738	4.2645	4.4575	1.7527	5.8019	4.4101	5.9993	2.4854	4.812	3.4673	4.9686	3.275	4.5729	4.1731	4.627	2.9355	2.9317	4.6582	5.6094	4.4502	5.1558	4.384	3.845	4.0968	3.943	2.1985	2.568	3.9439	4.6781	3.7719	4.1961	3.0286	3.7602	3.1859	4.4995	3.1827	4.6921	3.9964	3.3646	4.2141	4.1449	4.3909	2.1953	4.5229	3.6369	4.9667	5.0444	4.9625	4.8258	5.4744	4.5928	5.013	3.9079	5.0444	4.3154	4.5354	4.5862	4.0018	4.211	5.3854	3.6927	4.2418	3.1342	4.9982	4.5385	4.9189	5.5561	3.9098	4.8027	4.5229	3.7506	3.8063	4.9136	5.0343
PF3D7_0733000.mrna1_1	PF3D7_0733000.mrna1_1;1026	1026	6.3667	6.0646	5.7015	4.9406	4.1835	5.9995	6.7554	4.645	4.5564	6.6434	5.3733	4.9565	6.2319	3.8186	5.1627	5.9491	6.1506	5.7897	5.5438	6.1817	5.5188	6.7378	6.0925	6.7249	5.991	5.8721	6.7147	5.3356	5.862	6.5788	6.5057	5.915	6.5922	6.4406	6.0063	5.5484	5.0955	5.295	6.5187	5.5454	6.6949	5.3266	6.398	5.5771	5.5549	5.3806	5.5577	7.0993	5.3607	5.4443	6.3067	6.2447	5.1309	5.9286	5.1031	5.0674	5.2979	6.3572	6.5122	6.7728	6.3773	6.5935	6.286	5.7309	6.5138	5.5311	4.6696	5.7973	6.1029	4.441	5.1387	6.0468	6.3736	6.3882	6.6873	5.9288	7.5088	6.1256	5.3085	6.8934	5.09	5.0875	5.3363	6.3289
PF3D7_0733000.mrna1_1	PF3D7_0733000.mrna1_1;1034	1034	6.2889	6.2267	7.7076	7.6556	6.9292	5.7874	6.6666	6.6305	7.1106	6.3199	6.1663	6.3058	8.1094	5.9319	5.4205	6.9508	6.6779	5.8721	6.212	11.1441	6.7845	5.903	9.6076	8.1515	6.0879	5.6988	6.5362	5.6106	12.0168	6.9504	7.4684	9.8995	7.9883	6.4365	5.0561	7.0149	9.4428	4.4529	7.8583	5.033	10.5988	5.4016	6.5353	6.4691	6.2079	8.1001	5.9761	8.3457	6.6134	6.6536	6.7302	6.5566	12.145	6.3388	5.6462	7.2582	5.3999	6.2735	6.7906	7.9777	5.7597	7.6749	7.1636	7.273	6.8664	9.8965	8.2032	6.8685	9.1597	5.5937	7.7982	5.8207	6.3246	7.1949	8.2654	6.1418	7.9059	7.3408	8.0396	7.7017	9.6166	8.9506	6.4289	8.6189
PF3D7_0733000.mrna1_1	PF3D7_0733000.mrna1_1;1035	1035	7.1174	6.0119	7.6946	8.5637	7.0158	6.242	5.954	6.1817	6.737	7.1528	5.7145	4.8605	8.8083	6.2673	5.8063	7.252	6.2095	5.5132	6.0815	11.3082	6.8868	5.9674	9.7287	7.2837	6.1491	5.7096	6.4984	5.1218	11.4899	7.1203	7.2744	9.9308	7.3392	6.4189	5.7334	6.3368	8.6577	5.9621	8.9675	6.7276	6.1751	5.8721	5.5469	5.5435	7.1794	7.1507	5.841	8.6747	7.9116	6.0689	5.9045	5.8447	11.8659	6.7214	5.8384	7.4625	6.2416	6.2542	7.5193	8.2202	5.2761	7.5174	6.8858	6.5371	6.0695	10.0046	8.3707	6.6838	11.0353	5.954	7.0885	6.1003	7.3445	7.3531	8.0696	5.9406	7.5483	8.0908	7.4475	7.6481	9.7064	8.8825	7.0037	11.1065
PF3D7_0733000.mrna1_1	PF3D7_0733000.mrna1_1;1036	1036	6.5714	5.2392	7.3996	7.9877	6.6175	5.9621	6.7098	6.5204	6.7968	7.1719	5.8225	6.6622	7.8359	6.4635	5.0548	7.1712	6.464	5.2854	5.4614	10.6365	6.5531	6.2008	9.1845	6.3393	5.8497	5.9141	7.1187	7.0428	10.8653	6.7821	7.1851	8.9682	6.9497	6.8811	5.1723	6.5683	9.4231	6.0297	8.0187	4.9846	5.5494	5.7339	5.6384	5.511	6.5312	8.4947	5.8037	7.9437	7.4451	6.0056	7.5228	4.8997	10.9478	6.9074	5.8914	7.6108	5.9722	6.6541	7.8004	6.8147	5.9442	7.2814	6.6407	6.5895	6.9404	9.2155	8.5066	6.5589	10.9378	6.0431	7.4751	5.9745	6.6625	7.494	7.2523	5.993	7.0858	8.1591	7.6328	7.3955	9.2967	8.65	6.7129	10.9095
PF3D7_0733000.mrna1_1	PF3D7_0733000.mrna1_1;1037	1037	6.1811	6.0896	6.2196	7.6852	5.7131	5.7745	5.5537	5.6876	6.3667	6.0955	5.5008	5.5509	7.4375	5.1056	5.5236	5.7159	6.3203	5.4886	4.4666	11.1094	6.7519	5.2277	8.7658	6.3995	5.9165	4.1391	6.2677	4.3957	10.8414	6.5329	6.2759	9.5444	6.0864	6.5922	5.7439	6.1391	7.6148	5.8512	8.4415	4.2578	5.23	5.0014	4.7355	4.8475	5.7298	6.6259	5.1031	7.8122	6.5371	5.6014	5.5217	7.0442	11.0388	6.1621	5.384	5.9875	5.441	5.3323	8.1987	7.2952	5.2161	7.0515	7.6083	7.1639	5.4286	9.8264	7.628	5.3544	8.3983	5.8711	6.6743	5.7151	5.9284	7.7732	8.086	6.5267	7.0844	7.6682	7.2848	7.0142	9.4393	7.9638	6.2163	9.0437
PF3D7_0733000.mrna1_1	PF3D7_0733000.mrna1_1;1038	1038	5.9752	5.2238	5.7944	8.2013	5.0596	5.7118	6.4472	5.2012	5.8502	4.9322	4.7565	5.0383	8.5223	4.8319	4.6023	5.7999	6.0328	5.3147	6.0025	11.6683	4.8718	6.3158	9.2632	6.6493	5.5176	4.6358	6.4543	7.7564	11.8195	6.4283	6.9928	9.3093	5.299	5.6197	5.8495	7.1785	8.0846	5.3544	8.1066	4.5963	4.8263	5.5954	6.0139	4.7148	4.1827	6.2715	6.1902	8.5468	5.582	5.6921	5.2769	6.6687	11.1521	5.0356	5.6106	5.1747	5.5984	4.9732	7.4498	6.5824	4.7629	7.7246	6.1817	7.7526	5.581	9.6854	7.0651	5.5466	7.8076	5.3635	8.8115	4.9174	6.7207	7.8327	6.5027	5.3092	7.8257	6.7473	6.9733	5.6372	9.357	7.9988	5.5173	8.9004
PF3D7_0733000.mrna1_1	PF3D7_0733000.mrna1_1;1039	1039	6.7974	5.3298	7.5953	7.2455	6.31	5.8352	6.3512	5.7035	3.7257	6.7861	7.009	5.0135	6.3825	4.8364	5.2847	9.9994	6.1035	6.0402	5.5129	9.928	5.8283	5.3509	7.6294	6.6658	6.1027	4.9016	4.0866	4.4469	10.3496	5.1231	7.8584	7.8543	5.8866	5.4728	4.3154	4.1867	6.989	4.4581	7.1677	4.3951	5.5662	4.4542	5.7276	5.2821	6.2091	8.3892	6.2032	6.4291	8.8796	4.2555	5.6185	5.0828	5.8809	4.3103	5.8812	5.4722	5.8176	5.8009	5.696	6.4914	5.6823	6.439	5.7557	5.4158	7.2439	5.4748	6.0959	4.9189	5.6814	6.8618	7.2366	5.0193	7.8576	5.591	7.1866	3.5484	6.8636	4.7882	5.3995	7.9868	5.0268	5.9528	5.5441	5.3455
PF3D7_0733000.mrna1_1	PF3D7_0733000.mrna1_1;1040	1040	6.009	5.7965	5.7096	6.9847	5.4598	5.0955	7.0431	5.1313	6.9636	5.5671	4.9896	4.7517	7.1062	6.0244	3.3291	8.896	5.8286	5.1651	5.8079	5.7706	6.019	4.3827	3.9136	6.2627	5.4226	5.3216	4.8125	5.4423	5.9018	6.7827	7.9435	3.8043	5.4519	6.4067	5.8306	4.1391	6.6761	5.1185	5.9324	7.0912	5.7889	4.9791	5.2574	4.6588	5.0058	8.1573	6.3574	5.4835	5.8006	5.0448	5.7621	6.0215	5.098	5.2095	5.2327	4.0557	5.4951	6.7988	5.8946	5.3334	4.4731	7.2047	9.7909	5.7466	7.5088	6.9675	5.3677	7.6335	5.5928	7.0023	9.7215	5.1102	7.0225	4.4189	5.6873	4.8545	7.3121	7.1358	5.8552	8.4197	8.5191	5.3981	8.4985	8.3235
PF3D7_0733000.mrna1_1	PF3D7_0733000.mrna1_1;1041	1041	9.8267	9.6276	5.9439	6.5504	7.1784	6.953	6.0877	6.6841	6.9729	10.2577	9.9265	11.5751	6.6709	6.8102	7.1834	7.0318	8.097	3.7049	4.8063	5.8397	6.5987	5.3052	4.1635	5.643	5.6378	9.5171	7.6347	4.9745	6.045	6.1554	5.4558	3.4489	6.4761	6.7764	9.2252	7.9294	5.0652	5.318	12.5647	10.2941	4.2547	5.076	4.7876	5.3226	10.135	9.0914	5.4777	12.0547	4.1522	6.3802	5.4333	5.5116	7.3991	5.7485	5.7482	8.8948	6.2837	5.7312	5.1997	4.4263	7.7571	4.6588	7.8914	4.6433	8.5904	5.4656	4.7645	5.6456	4.8792	6.7142	8.4707	5.6579	7.4747	5.5586	5.106	7.8146	6.5253	5.4874	5.5895	9.1674	5.5419	5.2502	5.8354	5.0648
PF3D7_0733000.mrna1_1	PF3D7_0733000.mrna1_1;1042	1042	7.4377	5.2079	5.9669	6.5987	4.0027	5.464	5.4909	5.0103	3.3674	8.5262	4.6588	9.5392	6.1657	4.7241	4.7131	4.7032	6.2244	3.5046	5.2909	6.2065	5.4063	4.8649	4.4296	5.7274	5.4386	4.3923	8.9116	4.8166	6.1127	5.7774	6.2093	4.3576	6.6356	5.2234	4.6798	8.6105	3.4236	6.8999	6.2806	4.2434	6.0968	4.669	4.2817	4.9126	7.1381	6.1671	7.4295	5.1595	3.6381	4.6058	4.5607	4.5741	5.0228	7.2066	8.1055	3.9402	6.0989	5.9662	4.8684	4.9373	5.2623	6.8063	6.3468	5.2012	5.6659	4.7623	3.7301	5.2858	4.3103	7.8331	5.2965	5.77	6.7721	6.33	5.6977	4.5342	7.7134	5.3927	6.1671	6.7234	6.9211	5.3733	6.0027	5.2141
PF3D7_0733000.mrna1_1	PF3D7_0733000.mrna1_1;1043	1043	7.7417	5.1679	5.5361	6.393	7.3338	4.8797	6.0949	6.1615	8.5172	7.4509	4.8841	11.0327	6.1711	8.3274	4.3533	5.3248	6.4927	6.7562	4.0609	7.3453	8.272	7.3828	5.2498	6.8369	6.2067	6.5726	6.0117	7.43	7.1263	8.3349	8.3959	3.7677	6.4731	6.7818	7.31	5.3352	5.3754	5.8146	6.0811	5.1342	9.6994	5.1538	6.5149	5.6585	6.4428	7.9171	6.548	5.5132	5.4522	7.5921	7.2352	6.5518	6.0953	6.5847	5.7412	4.5801	6.318	5.1514	6.3771	6.4323	7.2234	7.4461	6.9947	5.8255	10.8063	6.2327	3.9364	5.2265	6.3034	6.1916	6.416	5.9105	6.8795	7.2645	7.7821	7.7449	8.8784	6.6147	7.2735	11.3003	7.6789	4.6035	4.8146	7.2085
PF3D7_0733000.mrna1_1	PF3D7_0733000.mrna1_1;1044	1044	7.5229	5.7236	5.6407	8.3586	8.7823	4.8001	6.2811	7.0554	9.1732	7.9723	5.2468	6.5188	8.0701	9.2687	5.1326	4.1465	6.8758	5.957	5.4575	6.7878	8.2062	5.7487	8.9587	7.0821	6.669	7.1899	4.9227	6.696	6.3422	8.057	6.7612	8.532	6.7548	7.3954	7.0624	4.101	3.7225	5.5957	5.8902	6.0841	6.5236	4.6921	6.1056	5.7004	5.8507	8.3271	6.441	6.1805	4.8895	6.8086	7.6966	6.2893	6.4092	6.8422	6.1381	5.8669	6.2042	8.5211	5.7947	7.1267	6.6586	8.1839	6.9318	6.3947	11.1862	6.0721	5.1675	4.6988	5.1611	5.8824	6.1542	6.4429	8.4327	7.8714	7.1145	7.5727	9.4589	6.0902	8.3369	11.6238	7.6304	5.0475	4.797	3.3937
PF3D7_0733000.mrna1_1	PF3D7_0733000.mrna1_1;1045	1045	7.2254	6.3031	5.8632	6.6498	9.0883	5.1898	6.5457	6.3085	9.7315	7.7233	6.2411	6.7529	6.6336	9.6478	5.1699	5.4259	6.803	6.8043	5.0303	6.4696	6.7259	5.1235	5.5856	5.9057	6.4524	7.7699	5.6761	7.3763	6.6336	8.2194	6.8935	4.4416	6.4548	6.8392	7.2909	5.5491	4.9336	5.6556	5.7944	5.3702	5.6764	5.1106	4.8151	5.2739	6.1371	7.5243	7.3544	5.9934	6.0429	7.2144	7.3733	6.8248	6.4033	6.5954	7.167	6.2861	6.3775	6.0409	6.5659	8.3688	6.5651	8.0573	7.1261	6.9902	11.4332	5.5395	4.0909	5.1691	6.2042	5.7385	7.0379	6.7556	7.2116	7.6302	7.7316	7.6256	9.6237	7.0539	7.9442	11.8152	6.6612	6.0081	5.2361	7.1114
PF3D7_0733000.mrna1_1	PF3D7_0733000.mrna1_1;1046	1046	7.2636	4.3455	5.4269	6.609	9.7785	4.9449	5.9126	5.2506	9.6577	7.5448	4.813	6.8263	6.9071	9.7225	5.4273	5.6061	6.7605	6.8395	4.2965	6.5317	7.7999	5.8989	6.0917	4.6363	6.2028	6.6652	6.3576	7.248	6.8615	7.825	6.913	4.0678	5.3565	5.9383	6.8003	4.2943	5.6528	6.0144	7.3407	6.3323	6.547	4.8395	5.7594	4.8885	6.5162	8.1599	6.5934	5.4286	7.1895	6.4012	7.0868	6.7149	5.8311	5.9907	6.3733	6.9277	5.1554	6.2018	5.3384	5.6168	7.3081	7.9244	6.71	5.7892	11.3595	6.0328	4.2449	5.803	5.8812	6.3983	6.7629	6.3745	7.15	7.6812	7.0741	7.8988	9.5463	6.4509	7.1269	11.7139	6.5264	4.6023	6.4375	6.4558
PF3D7_0733000.mrna1_1	PF3D7_0733000.mrna1_1;1047	1047	7.0048	5.0674	3.3716	6.5279	9.5508	5.5564	6.0323	6.983	9.9457	6.7688	6.0217	5.6279	6.6154	10.182	4.5916	5.0023	7.0707	6.0577	3.8359	6.8621	11.2192	4.8176	6.5409	4.8861	6.4281	6.3828	5.8585	6.3254	7.3309	11.0242	7.317	6.3723	5.5046	6.7645	6.4123	3.7137	8.5106	6.218	5.7605	6.0435	7.6876	5.0947	6.0676	5.1882	6.1999	7.7799	6.7051	4.712	6.3434	6.3832	6.972	8.5036	6.7353	7.9279	5.5207	6.8263	5.6482	7.0731	6.0691	5.8056	7.289	7.6313	7.2077	6.1637	11.3386	6.029	5.1878	5.0352	5.3395	6.4441	6.3535	6.7498	7.6226	7.4375	6.8415	7.9282	8.8885	6.4535	7.6331	11.643	6.9535	5.1763	6.2296	4.8505
PF3D7_0733000.mrna1_1	PF3D7_0733000.mrna1_1;1048	1048	7.4447	6.3158	4.7208	6.5029	9.8742	6.0678	6.3192	7.2405	9.8952	8.0541	5.2566	6.6129	6.5099	9.7035	5.2798	5.3384	6.9653	5.856	5.073	7.2779	8.2568	5.3572	5.3388	6.0257	6.0535	6.9119	5.8342	7.0831	7.1272	8.1227	6.7282	4.1659	5.9993	6.6171	7.2727	5.5963	9.3668	5.5711	6.3468	7.408	7.7346	5.1089	6.2909	4.7076	6.5054	8.1237	7.0233	5.862	7.1074	5.9427	7.4271	8.042	6.1957	6.3189	5.6862	7.1812	6.0544	5.6778	5.4043	6.1418	7.6601	8.156	7.1337	4.756	11.3503	5.8143	3.0391	4.6421	5.5148	6.4727	6.6899	6.3118	6.9727	7.2101	7.4167	8.0625	8.79	6.9113	7.8755	11.9624	7.1402	5.3114	5.029	3.7592
PF3D7_0733000.mrna1_1	PF3D7_0733000.mrna1_1;1049	1049	6.6703	5.4363	4.1811	6.9229	9.5629	5.1014	6.3257	6.8773	9.5437	7.6914	4.2979	5.6273	6.0361	9.6602	5.2384	4.3639	6.7482	6.0177	4.6223	6.7188	7.8889	5.1855	5.3241	7.0217	6.098	6.5407	6.2895	7.0312	7.048	8.0529	6.6008	4.5311	6.2418	7.3473	7.0643	6.2054	9.2739	6.3771	5.9709	7.4654	7.0052	4.2357	6.5064	4.9919	5.6118	7.9681	7.0344	5.5937	6.6601	6.1493	6.9783	7.6721	6.7163	5.7148	5.6767	6.6679	5.6091	5.8181	5.5376	5.2415	7.4437	7.6142	6.8202	6.7526	11.2978	6.5774	4.5379	5.3757	5.2813	6.4316	5.5527	6.8009	6.683	7.0596	6.7799	8.0545	8.9092	7.1637	7.1903	11.885	7.4008	5.7024	5.701	5.5049
PF3D7_0733000.mrna1_1	PF3D7_0733000.mrna1_1;1050	1050	7.5593	4.7148	5.2608	7.3756	9.7961	6.6765	7.3171	7.5183	10.2537	7.6184	6.0928	6.3491	6.6231	10.414	7.6037	5.6206	7.0667	6.7018	4.6235	7.3958	8.1837	6.0323	5.3082	5.5969	5.9932	6.1344	5.8936	6.7149	7.3691	8.3571	7.968	4.765	4.7918	7.8912	7.04	5.2761	9.0947	6.6551	5.8342	7.1672	8.1537	4.1961	6.2906	5.0665	7.1334	8.3048	6.8593	5.9803	7.8484	7.2715	7.4158	7.3882	6.8285	6.5041	6.4472	7.5689	6.0246	5.8465	5.7398	6.0942	7.5668	7.7791	8.174	7.3031	11.5487	10.9977	5.8263	5.7887	4.6628	7.5011	6.3266	6.2852	7.5065	7.7221	7.2872	8.2363	9.0989	7.8582	7.3021	11.8851	9.5324	5.0824	6.6011	6.4504
PF3D7_0733000.mrna1_1	PF3D7_0733000.mrna1_1;1051	1051	7.6973	5.8684	4.9959	7.4453	9.8512	7.0885	6.6989	7.219	10.0181	8.1408	6.2774	6.8128	6.5999	10.2056	7.8608	5.2638	7.1024	8.5892	5.4512	6.9032	8.0289	5.4828	5.5527	5.5226	6.9983	6.5962	5.4263	6.7958	7.4952	7.9389	7.3548	4.5692	6.1823	7.4997	7.4391	5.2494	9.6612	6.8115	6.4995	7.8064	7.847	5.5817	6.3816	6.3357	6.4258	8.3386	6.854	6.4276	7.8254	6.1422	7.4513	7.2823	5.302	6.4581	7.3346	7.8504	6.4413	6.2861	5.9067	5.9729	7.8001	7.8078	7.8556	6.9806	11.1817	6.2061	4.8585	6.4211	7.0283	7.6135	6.0932	6.9237	7.4674	7.7798	7.1951	8.1837	9.2228	7.0697	7.9818	11.9058	7.5407	6.0639	7.2921	7.027
PF3D7_0733000.mrna1_1	PF3D7_0733000.mrna1_1;1052	1052	7.6528	6.5204	6.4366	7.5116	10.0663	7.9924	6.4624	7.7504	10.4409	8.0287	6.5306	6.9112	6.9003	10.2656	7.4315	5.7756	7.8958	8.1575	5.6823	7.3046	8.3701	4.9359	6.0736	5.8415	7.2066	7.0399	4.6317	7.0591	7.2513	7.8903	7.6053	5.5014	6.5381	7.4258	6.6054	5.9399	9.5522	6.4217	6.7725	7.9789	8.3228	5.1502	5.9561	5.7684	6.8165	8.1906	7.1159	6.5747	7.9609	6.6502	7.0188	8.0432	7.4803	7.1845	6.5359	7.6615	6.4028	5.8853	5.915	5.8288	7.7129	7.9196	7.7377	6.5604	11.6959	5.9359	4.6276	5.5801	6.4744	7.7173	7.0764	7.042	7.587	7.8324	7.346	8.1912	9.3387	6.5433	8.2415	11.8366	7.2549	5.9584	6.2858	7.3643
PF3D7_0733000.mrna1_1	PF3D7_0733000.mrna1_1;1053	1053	8.1246	5.9533	5.0657	7.1743	9.9172	7.8051	6.5589	7.0832	10.2776	8.0835	6.3103	7.0878	7.0864	10.2793	7.7543	5.1098	7.5755	8.8019	6.2453	6.642	8.2588	5.6699	5.5518	5.8369	7.1827	7.4975	4.4033	7.0597	7.5602	8.3405	8.1464	5.7233	6.5957	7.7309	6.9172	6.4762	10.6375	6.2215	6.9312	7.7655	8.3029	4.546	6.6039	4.4757	6.3441	8.4592	7.0508	6.6051	8.0579	7.2864	6.9413	8.407	6.4565	7.1533	6.2642	7.4043	6.8291	6.2353	6.4005	5.4356	7.1226	8.2123	7.6901	6.8354	11.8837	6.6788	5.4731	6.3616	5.7208	7.4807	6.9249	6.8028	7.3983	7.891	7.9039	8.25	9.4994	7.7143	7.9989	13.6364	7.5606	6.8085	6.9675	8.6633
PF3D7_0733000.mrna1_1	PF3D7_0733000.mrna1_1;1054	1054	7.9902	6.4912	5.9646	7.1944	10.1095	7.9239	6.7271	7.3903	9.8368	8.3456	7.0625	6.3849	7.0137	10.2808	7.0589	4.9946	7.3224	9.6439	6.8781	6.8	8.1096	7.0168	6.9468	6.7744	6.4609	7.3151	5.6767	7.3515	6.6802	8.666	8.3137	6.1387	7.3051	7.7011	7.0205	5.8161	8.698	6.7137	7.6889	7.6206	7.7672	5.8647	6.8215	4.2839	6.8429	8.7112	7.098	7.1077	8.1851	7.3188	7.0714	7.5037	6.7061	7.9671	6.4979	7.4098	6.7212	6.3668	6.0356	6.4264	7.6089	7.9586	6.8282	7.2588	11.8189	6.7361	4.8125	6.6231	7.2663	7.9888	7.4216	7.0951	8.0136	8.2609	8.7953	8.5083	9.5449	7.1293	8.0478	12.4896	7.6585	6.3049	8.0038	7.9981
PF3D7_0733000.mrna1_1	PF3D7_0733000.mrna1_1;1055	1055	7.5059	7.1738	6.0442	6.3988	9.2311	8.1291	6.948	7.1795	9.398	8.1913	6.1108	6.1884	6.9672	9.848	7.0432	6.5902	7.5097	7.573	6.5712	6.3783	8.4164	7.4017	5.3012	5.8552	6.8452	6.7871	4.6938	6.7346	7.997	8.522	8.4025	4.1144	7.7601	6.9713	7.2477	6.4472	7.0985	6.8685	7.0599	8.4801	7.2745	2.9819	7.0501	6.6545	6.8431	8.327	7.3721	7.1941	8.1094	6.7821	7.3825	8.0397	6.7837	7.8584	6.4294	6.9006	5.6781	6.1849	5.497	6.2257	7.177	8.1973	6.8316	6.6809	11.957	6.4896	4.4489	6.1723	6.6119	8.0755	7.8942	6.8411	7.8486	7.9237	7.6324	8.1589	9.0997	8.2833	7.7766	12.6205	7.5879	6.9583	7.3653	7.2261
PF3D7_0733000.mrna1_1	PF3D7_0733000.mrna1_1;1056	1056	8.1237	7.347	5.3677	7.214	10.0225	10.6955	6	6.844	9.8599	8.2084	5.986	6.482	7.0972	10.1042	10.37	5.6212	7.6673	8.8953	5.7996	7.1709	8.2443	6.0336	4.723	6.1127	7.2951	7.2439	5.6285	7.5792	7.0639	8.212	7.1849	5.6433	6.973	7.5844	7.0106	5.5217	5.4043	6.1659	6.3709	8.8606	8.1161	4.4303	6.0226	5.6582	6.3295	8.5073	6.6171	6.1247	7.8675	7.2611	7.3781	7.5326	6.302	8.2836	6.6088	7.4632	5.9028	6.0281	5.779	6.0011	7.1059	8.4563	8.0706	7.3912	12.2822	5.6966	5.8768	6.1102	7.7979	8.3349	6.9831	6.9579	7.3696	8.5345	8.6937	8.4387	9.842	6.7854	7.6414	13.0441	7.4738	5.84	6.2439	7.6131
PF3D7_0733000.mrna1_1	PF3D7_0733000.mrna1_1;1057	1057	7.523	7.1626	6.7842	6.4914	6.7633	8.0418	6.264	6.5889	6.3393	7.781	6.3823	6.5089	6.4943	6.9001	8.1501	6.1605	7.0647	7.4463	6.7331	5.7216	7.6636	7.6113	7.3388	5.7608	7.0146	7.2214	6.2441	5.9205	6.2426	7.0535	8.1974	5.7487	7.8282	7.4315	6.1741	7.1015	6.8071	6.4021	6.6298	6.4471	5.3695	3.905	6.1928	6.439	6.6238	7.8839	6.961	6.1069	6.9953	7.931	6.8755	6.0898	6.5354	8.175	6.5629	6.4155	6.6809	6.7776	5.43	4.7241	5.7573	10.6748	7.3133	6.3885	11.8855	6.2895	5.2679	6.1348	7.0773	8.7215	7.0975	6.8999	8.8342	7.1097	7.8077	7.5487	11.5271	7.264	7.7603	12.6998	6.8307	7.0388	7.7578	7.7608
PF3D7_0733000.mrna1_1	PF3D7_0733000.mrna1_1;1058	1058	7.3855	6.128	5.8084	6.8911	6.4039	7.1547	6.8099	7.9739	5.8897	7.5356	7.7291	5.6064	5.3604	7.1568	7.3062	5.4222	9.802	10.2653	5.7522	6.2627	5.8861	7.3238	5.5765	5.3903	6.4968	4.9317	5.9307	5.3716	5.2441	6.6222	7.6526	4.4535	7.5881	6.5303	5.218	6.4065	6.4266	6.1627	6.3752	5.9081	5.1871	4.5552	7.3847	7.7701	6.2988	6.9436	6.0877	6.0641	6.4522	7.6783	6.5002	5.3526	4.9495	8.4433	7.4042	4.7274	5.5043	4.8415	5.6079	3.2943	5.9186	10.1502	6.9403	7.3042	11.9849	8.412	4.1843	5.3509	8.476	9.5315	6.2001	5.6789	7.4248	5.8938	6.7038	7.0761	10.1083	5.4482	8.1289	12.754	8.0433	5.9579	7.3289	8.4092
PF3D7_0733000.mrna1_1	PF3D7_0733000.mrna1_1;1059	1059	8.8283	7.9225	8.0314	7.398	6.9325	7.2982	8.6536	10.2172	5.8517	9.1216	7.9973	8.1636	6.4055	7.7461	6.8333	6.5166	10.4897	8.6678	7.4152	7.4564	8.0942	8.4935	7.2082	5.8209	6.6608	6.8197	5.4992	7.2132	6.5595	7.8204	8.6515	6.6904	7.2828	7.4916	6.6868	6.9764	8.2077	7.2366	7.0784	7.6624	6.8071	4.5963	7.0545	7.3459	8.2597	8.2617	7.9552	7.0634	8.1905	8.1461	8.0128	6.7404	7.212	9.095	7.3543	6.7797	6.6101	6.8204	5.9059	6.6201	6.9048	7.0217	7.7301	6.7765	10.973	8.9265	5.8814	6.4259	8.0276	8.5505	8.1815	7.562	8.5056	7.9258	7.9029	7.8059	8.1767	7.8853	7.8962	11.9467	9.1146	7.08	8.1797	8.7461
PF3D7_0733000.mrna1_1	PF3D7_0733000.mrna1_1;1060	1060	6.926	5.9971	6.8551	7.2819	5.8425	6.4459	8.2419	9.8358	4.3512	7.3197	6.714	7.7928	6.3995	6.201	5.9547	5.3459	10.0266	10.3389	5.9491	5.7339	7.5463	7.2172	5.5586	4.1489	5.95	5.3537	6.0942	5.6041	5.228	6.8208	6.8723	4.5521	7.273	6.4288	4.5466	7.1132	8.199	6.6358	7.3564	5.7905	5.7317	4.6229	5.0807	5.5537	5.6085	7.2381	7.3744	6.6187	6.4898	7.5685	8.0102	4.9079	5.9054	8.2282	7.0823	5.1574	5.988	7.1236	5.1432	6.011	7.429	7.2238	6.4365	6.631	12.402	6.0034	6.1463	4.841	8.3446	7.1054	4.8505	7.1665	7.7684	5.5407	6.7367	8.1983	8.9779	6.5913	7.1287	12.7712	6.0777	6.7302	7.5266	9.1844
PF3D7_0733000.mrna1_1	PF3D7_0733000.mrna1_1;1061	1061	6.5889	6.1387	6.1422	5.7936	4.7159	5.2994	8.1541	10.2223	4.9016	6.8171	4.7923	8.8249	6.3477	5.6229	6.534	5.1918	10.3743	8.1664	5.0036	6.8469	6.3187	6.2363	6.4494	3.8084	6.1723	5.2361	5.367	5.5361	5.8718	7.2449	6.3752	5.9033	6.9595	5.2943	5.8004	6.2443	6.5304	6.3724	6.3834	4.9616	6.6636	4.8379	5.2296	6.5503	6.3709	5.6966	7.0645	6.1225	5.9734	7.3191	6.4992	5.8112	7.5916	9.0634	6.7952	4.0772	5.5289	8.1582	4.7918	4.7766	6.9021	8.8993	5.9565	5.5251	12.4085	4.8053	6.3887	5.5267	6.9667	7.7665	5.3009	6.1685	8.8753	6.0501	5.88	6.2188	8.9827	5.9439	6.9676	12.7007	6.6981	6.6199	7.6913	8.5286
PF3D7_0733000.mrna1_1	PF3D7_0733000.mrna1_1;1062	1062	7.0256	6.3282	7.4096	5.5151	5.5426	6.3539	8.7767	10.363	4.0505	7.1432	6.3558	9.3855	5.3733	7.0093	6.7024	5.9766	10.4766	5.1599	3.8379	6.0409	7.9048	6.7432	6.7098	4.641	5.5078	4.7043	6.211	5.5333	6.7152	7.7849	7.1883	7.1011	6.504	5.5558	4.5699	6.5532	6.5033	7.683	5.575	6.1027	4.5072	4.5154	4.4989	4.842	6.5954	6.8207	7.6624	6.5452	4.4216	7.6187	6.2625	5.5478	3.9819	8.5756	8.5311	5.093	5.5934	5.6758	5.6508	4.9873	5.4118	7.5365	6.8653	6.4118	10.7792	5.7148	5.0802	5.845	5.4525	8.3197	5.1965	6.12	7.2108	6.3069	6.0152	7.6061	8.1104	6.5925	7.4633	11.507	6.4118	6.5223	8.0028	8.3121
PF3D7_0733000.mrna1_1	PF3D7_0733000.mrna1_1;1063	1063	7.8407	6.7577	7.3566	5.632	5.8992000000000004	7.9335	8.1932	9.6432	4.6363	8.0756	5.2161	9.8946	5.3052	7.0673	8.1904	5.8699	9.8908	3.4155	4.8689	5.96	6.6939	5.6002	6.5549	5.6326	5.9098	5.2824	5.905	5.5345	6.4793	6.8651	6.5564	6.1436	6.6576	6.3684	5.347	6.1783	6.3672	6.2277	6.493	5.5201	7.5628	4.4751	6.4254	8.1596	7.2803	6.6782	7.3857	6.1189	4.8089	7.5723	6.5989	6.5893	3.254	8.8494	6.2304	4.3219	5.5429	6.2785	5.8512	3.9754	5.6221	7.4849	10.0603	7.5743	6.6704	6.1643	5.1518	6.5653	5.5024	6.6823	4.7087	6.9013	6.9779	7.1133	5.9966	6.5786	7.9473	9.8638	7.5577	8.6415	5.9637	5.0661	7.4434	7.1084
PF3D7_0733000.mrna1_1	PF3D7_0733000.mrna1_1;1064	1064	8.9388	5.6636	7.2768	6.1092	6.5395	7.8402	8.8309	10.0454	4.5447	8.9898	6.922	9.6185	6.3372	8.4473	8.456	5.6103	10.1924	4.9796	5.5895	6.467	6.8611	6.4482	7.458	5.4289	7.3174	5.3038	5.2943	4.926	6.6714	7.8374	7.8128	7.6269	6.6519	6.2307	5.3607	4.5354	5.4728	7.2316	6.2168	3.7687	5.2133	4.5267	6.0725	7.5958	7.9498	6.5283	7.5983	5.5173	4.7522	7.7004	6.4019	5.5097	8.8329	8.2195	6.6592	4.8217	5.9298	5.8502	5.0879	5.5904	5.6519	7.1468	7.4613	8.8613	5.4266	5.9665	4.6235	6.0559	4.2585	6.765	4.5898	7.1108	7.2987	6.5008	5.8607	6.8712	7.769	6.7856	8.977	7.0405	6.2061	5.8792	7.3427	5.8632
PF3D7_0733000.mrna1_1	PF3D7_0733000.mrna1_1;1065	1065	7.9166	6.1169	6.9752	5.4906	6.1973	7.4532	7.9295	9.5981	3.9846	7.9322	6.5761	9.0613	6.1391	4.0418	8.0518	6.8269	9.6219	7.6485	6.3036	5.7719	8.0174	6.3749	7.1699	5.366	5.9006	5.5426	5.9563	6.0079	7.0168	8.456	7.0876	8.1268	6.4007	7.0701	5.8728	5.1379	5.9554	6.8655	4.9284	5.2384	5.142	6.4391	6.6961	6.8259	7.4039	7.1892	7.3141	5.9129	5.6513	7.7002	6.2227	6.6088	5.645	7.9492	7.001	5.4666	5.645	7.6592	6.4363	5.7605	5.0505	7.3076	8.1117	5.5859	5.5934	6.398	5.2219	6.7725	5.0887	6.6272	5.0942	5.9378	8.2659	7.8216	6.0343	6.1613	8.1194	9.9779	6.2263	6.2521	6.4311	5.8795	7.1959	5.9991
PF3D7_0733000.mrna1_1	PF3D7_0733000.mrna1_1;1066	1066	7.6374	7.8273	7.4311	5.4588	6.0672	6.5506	6.332	8.438	5.7369	7.8579	7.3945	7.1255	6.2608	6.3368	6.3799	5.8232	8.6655	6.023	7.0237	5.2403	6.2223	7.9332	6.4778	4.9639	6.2628	5.8362	4.7602	5.3143	5.1001	6.0637	8.4313	5.9148	5.3234	6.6465	6.0745	3.7071	5.1469	6.9658	5.2931	7.2676	5.0781	3.4751	5.0009	6.5132	6.7207	8.0025	7.7093	5.6929	5.4938	5.99	5.8035	6.0993	5.9966	7.388	5.0135	5.7479	5.8721	6.1164	5.594	5.2215	6.0286	6.4479	6.5966	5.0321	4.5236	5.4009	5.0431	7.8473	5.4323	7.4155	7.6013	5.9857	7.4434	6.716	5.6079	6.3526	7.8362	6.6402	7.0214	5.8166	4.3183	5.7921	8.6758	5.8507
PF3D7_0733000.mrna1_1	PF3D7_0733000.mrna1_1;1067	1067	6.5644	5.2551	5.3001	5.6704	4.757	5.503	5.8135	7.85	3.1293	5.6814	5.2612	8.6338	6.6035	3.7835	4.3484	4.6927	7.7363	4.6334	5.3132	5.0566	5.6993	3.4725	6.2124	5.845	5.6378	5.2396	5.5267	4.2456	5.7407	5.5859	6.2319	5.3505	3.8699	5.6907	5.0453	3.5311	4.225	5.5889	4.3896	0.6508	3.8943	7.688	4.8856	5.2709	6.2203	5.246	5.6817	4.7377	4.1301	6.2209	5.5091	4.6628	4.9914	6.7968	4.5564	3.5148	5.4232	5.3327	6.4197	4.3118	5.4366	5.4148	10.5667	4.5091	4.9141	5.2608	3.905	5.7586	5.3646	5.0661	4.2675	5.4469	5.9841	5.8422	6.0184	5.5518	7.4605	6.3102	5.8058	3.862	4.9519	4.9519	5.5622	6.4752
PF3D7_0733000.mrna1_1	PF3D7_0733000.mrna1_1;1068	1068	6.3547	5.4346	4.6988	5.8797	3.3434	3.275	6.3681	6.0676	4.8405	6.3471	4.7436	5.6645	6.7586	3.3576	6.1627	5.4983	6.0866	5.0387	5.861	5.3736	5.9255	5.4212	6.0387	5.4376	5.7137	5.1031	6.321	5.9189	6.1833	5.5254	5.9397	5.4192	6.1611	5.8298	6.097	5.1727	5.5665	4.8207	4.5298	5.0618	5.1747	4.2334	5.6162	5.6798	6.2774	5.6803	5.8487	5.7541	4.3771	5.1562	5.6673	6.2564	4.5771	6.4756	5.1432	4.1177	5.1934	5.3799	6.5286	5.4353	6.6193	7.0167	6.7419	5.8063	5.4854	5.2675	5.804	5.373	5.479	4.7181	3.5607	5.4393	5.2491	5.4002	5.9021	5.8694	7.2953	7.0254	5.6525	4.7871	6.1385	4.6165	6.2955	6.6669
PF3D7_0733000.mrna1_1	PF3D7_0733000.mrna1_1;1069	1069	5.8076	5.6424	5.2758	5.0892	5.3813	10.4622	5.545	4.8718	5.1098	6.3322	5.1301	5.4499	5.3341	1.5311	11.073	5.1289	5.1918	5.7549	4.9533	5.9971	5.2464	4.6747	5.0081	4.8977	5.8321	4.6899	5.922	4.889	5.911	6.5892	5.588	1.189	4.079	6.156	4.1085	4.4607	5.1871	5.9998	5.1247	5.0505	4.3096	4.7247	5.017	5.6979	5.2917	5.1322	5.8542	5.1064	4.5807	4.8445	5.5329	5.0347	5.1276	5.6991	4.7159	4.6724	5.7107	5.3288	5.3434	5.546	6.4959	5.5438	5.4259	5.2098	4.9819	4.9923	5.1379	5.9435	5.4077	4.0993	4.2972	5.4735	4.8787	4.8043	5.9709	5.6668	8.7173	6.0847	6.233	5.4519	5.7098	4.6747	5.9253	5.488
PF3D7_0733000.mrna1_1	PF3D7_0733000.mrna1_1;1070	1070	5.5558	5.7085	4.5027	5.3586	2.1827	8.4727	4.6259	4.4463	3.0583	5.4761	4.4283	5.2634	5.5546	1.4489	8.2767	4.3226	5.2304	4.7761	3.7093	5.814	5.9773	5.8542	4.211	4.5521	5.5726	6.5706	1.9411	4.0045	6.7329	5.5524	6.514	4.1375	4.8992000000000004	5.7832	6.5557	2.8217	5.76	6.7448	5.3288	3.7761	3.2126	4.5348	5.7506	4.6764	5.2529	5.5898	6.5899	5.4246	4.9718	4.477	4.4283	5.5132	4.6679	4.9505	4.8253	4.5564	4.2188	5.2642	5.2909	4.2087	5.4466	5.7173	4.7913	5.8936	5.2895	5.1031	5.4168	5.6459	6.8633	5.6533	4.3001	4.8089	5.9153	5.5469	5.5021	4.7751	6.6063	5.8487	4.797	5.2168	5.3323	5.1993	5.9314	7.0903
PF3D7_0733000.mrna1_1	PF3D7_0733000.mrna1_1;1071	1071	4.8709	5.6946	5.2403	5.0272	3.4005	7.8252	5.0921	5.029	4.2172	5.3295	4.2698	5.2596	4.8344	4.2071	7.6036	4.7735	5.632	4.1875	4.1611	3.7257	4.2456	5.0622	4.3377	4.2972	5.1683	4.5868	3.6531	5.7227	3.6473	5.3005	5.366	3.7334	5.4138	4.6264	5.3726	3.6029	5.9042	4.9533	4.7474	5.1667	3.5173	4.8768	4.9331	3.8748	3.441	4.7761	5.1831	4.7751	4.3399	3.5008	4.9547	6.2081	4.852	5.8342	5.5732	3.0461	4.1473	5.7107	5.4077	5.0976	5.266	5.5966	5.8765	4.6182	4.5435	4.4673	4.4263	4.5735	4.8465	3.5668	4.2479	2.9336	4.1938	4.5204	5.4922	5.3568	6.5065	6.0085	5.1847	4.2943	4.4026	3.9973	4.9639	5.3427
PF3D7_0733000.mrna1_1	PF3D7_0733000.mrna1_1;1072	1072	6.3973	7.7911	4.7153	5.1272	4.8445	7.1978	5.3241	3.5373	1.7398	5.5641	4.2001	4.0807	5.2687	2.9561	5.4754	4.7975	5.5049	3.2172	3.7268	4.6508	5.596	3.7148	3.7918	5.4005	6.0792	5.4522	4.5373	5.0798	4.3096	5.2141	6.2219	4.5546	4.9625	5.7684	4.7777	3.8699	3.7442	4.2388	5.8237	5.3092	5.5531	4.4751	5.407	4.0277	4.225	4.382	4.6582	5.1902	3.9001	4.4489	4.9864	4.61	3.5521	4.6369	5.2765	3.366	4.812	5.1106	4.6017	4.2273	5.5573	5.3462	4.5065	5.2884	5.4131	5	4.8929	4.9588	4.8171	5.044	4.292	4.3723	4.4383	4.7485	4.8237	5.155	5.8425	5.1198	6.0885	4.6456	3.7645	3.1922	4.6282	5.4333
PF3D7_0733000.mrna1_1	PF3D7_0733000.mrna1_1;1073	1073	5.9809	11.6041	8.5677	6.6559	4.1595	7.2033	4.742	5.3775	4.2906	5.89	6.1743	5.8878	5.2683	3.0514	6.9214	4.5248	5.729	4.7677	4.5993	3.696	5.6781	3.9458	5.6769	4.963	5.4046	2.5236	3.6949	4.0721	5.9528	4.9016	5.8293	2.7312	4.6758	5.0325	4.0925	3.5886	3.7687	5.4607	5.3384	11.6942	3.7677	5.1052	5.2445	5.3872	4.5783	5.2555	5.1497	5.2935	3.9745	3.6076	5.3768	4.1334	4.0644	4.7613	4.269	4.5868	6.3464	4.7803	5.3872	6.7377	5.0938	6.0413	5.0921	4.8972	3.9402	5.5543	4.839	5.4162	5.5469	4.9832	4.7845	6.5753	4.1194	4.8743	6.2627	4.6582	6.5283	5.7032	5.4538	4.0027	4.4938	3.862	4.7975	4.2824
PF3D7_0733000.mrna1_1	PF3D7_0733000.mrna1_1;1074	1074	6.0295	5.7096	5.4356	5.6352	3.8207	9.2841	4.6616	4.3147	2.3103	5.7175	5.6687	3.854	5.2265	3.5135	9.0548	4.4867	6.002	2.6415	4.211	4.6988	4.8763	4.2211	5.1518	5.8133	4.985	5.3899	3.9126	4.8374	5.6559	4.4449	5.6496	3.3334	5.04	5.6993	4.6826	3.8943	4.1375	4.5248	5.0587	4.1522	4.5367	5.3558	5.3892	5.0435	5.4189	4.5002	5.6562	5.0691	4.3111	4.6223	5.4162	5.4545	3.4621	5.3827	5.0548	4.916	5.4463	6.2823	5.1181	4.797	5.3359	5.9514	5.2157	4.8146	3.479	6.0405	4.9265	6.5743	6.384	5.4373	5.2913	4.3477	4.4861	4.6076	4.7203	4.6831	7.2559	6.1985	5.3111	5.5217	5.8331	4.9713	5.7227	6.5211
PF3D7_0733000.mrna1_1	PF3D7_0733000.mrna1_1;1086	1086	6.5469	5.9083	6.0877	5.565	4.3111	6.5941	9.0662	9.2725	3.4209	8.9671	6.2613	8.964	5.9748	5.6789	6.3752	9.8288	9.3776	6.0383	4.5398	9.8575	9.8765	4.9208	5.0853	9.1045	6.4759	8.8303	6.5657	5.1739	9.8945	9.9135	7.4364	4.5385	9.2514	7.6733	8.2156	6.5554	7.1087	8.7705	6.1763	4.2787	6.1528	5.1554	7.5569	5.6285	4.1691	8.3863	8.4937	5.8907	7.0478	10.4649	10.1361	6.8524	7.3694	7.4731	10.4366	7.9836	6.5535	5.3516	6.3138	7.9097	4.278	7.1177	6.9737	5.9463	6.6717	11.3909	5.3125	8.0413	6.6526	10.5221	7.7781	6.8693	6.8874	6.2566	8.3155	5.1334	8.3394	7.3709	5.3723	7.1254	11.566	6.04	8.6909	6.5392
PF3D7_0733000.mrna1_1	PF3D7_0733000.mrna1_1;1087	1087	7.3796	6.7832	6.8791	7.9816	5.4053	6.7392	9.0531	8.0827	5.7024	8.4412	8.3533	8.3097	7.6855	4.8948	7.342	10.0492	7.9901	7.6538	5.4456	10.9025	9.083	7.5686	8.458	10.5778	6.8335	9.1388	7.4275	5.3747	11.2253	9.6555	9.468	8.72	10.632	6.9544	7.0583	7.2799	5.578	9.0444	6.189	6.7727	6.6498	5.5236	8.5359	6.09	6.9601	6.7629	8.4159	6.6529	5.8163	10.4163	9.8746	8.4013	8.1104	7.0281	10.6413	6.8268	6.8	6.9991	7.23	6.5427	5.8286	8.1232	8.2351	6.2139	7.5744	11.1481	6.1908	9.3335	6.2244	10.4868	6.695	7.4507	8.2661	8.1696	7.6561	6.4175	8.492	8.0028	6.2282	8.1193	10.736	7.8897	9.8036	6.4976
PF3D7_0733000.mrna1_1	PF3D7_0733000.mrna1_1;1088	1088	7.8003	7.0151	6.6858	7.219	4.4449	7.3271	9.3286	8.9679	3.9681	9.0228	10.1056	7.5162	7.6447	4.7192	7.1563	10.096	8.8828	6.1809	5.1276	11.3577	10.4683	6.8496	6.4226	10.8571	6.7104	7.9332	6.9264	5.6061	11.784	10.3362	9.1946	5.8153	10.6394	5.55	6.7913	6.7443	6.1863	8.3231	6.7853	6.5845	5.9875	5.07	6.7057	6.3861	6.5945	8.2348	7.4722	6.2089	6.497	9.7611	9.6027	7.3546	7.6531	6.5011	10.5358	7.6945	7.0557	6.5776	7.4429	6.543	8.4515	8.6484	8.2594	6.541	7.6056	11.3212	7.2581	9.3356	6.366	10.5194	7.5474	8.2643	6.6483	8.4459	6.9797	8.2266	9.041	7.9758	6.8071	8.0948	11.0136	8.3763	9.6768	7.1483
PF3D7_0733000.mrna1_1	PF3D7_0733000.mrna1_1;1089	1089	7.9828	7.0699	6.6334	8.589	4.6369	7.5426	8.9871	8.5203	5.7876	9.054	8.4987	6.4343	8.2554	5.1663	7.4511	10.1798	8.4767	7.2167	3.6656	11.5314	10.0402	7.2291	5.851	10.5811	7.0712	10.1636	7.1019	5.517	11.976	9.9882	8.8692	5.3345	10.3055	6.8157	7.5614	6.6569	7.0845	8.3795	6.6523	6.3915	6.2817	3.4128	7.1252	6.1979	7.0037	7.0935	8.3273	6.7838	6.4946	10.0873	9.2906	7.2061	6.894	6.6914	10.4621	7.7454	7.3683	6.7212	7.2857	7.0354	2.8237	8.3963	7.9275	6.3952	7.0274	11.4474	6.0056	8.3161	6.5957	10.8227	6.6273	8.1357	7.126	8.4187	6.8285	6.192	8.4125	7.533	6.3956	7.0797	10.8673	7.304	8.9695	5.9551
PF3D7_0733000.mrna1_1	PF3D7_0733000.mrna1_1;1090	1090	6.9837	6.8559	6.4118	7.1333	5.1878	7.9711	9.1406	8.9811	4.8992000000000004	8.7359000000000009	7.5134	6.8627	6.5174	2.0841	8.1554	10.2812	8.9862	5.8819	4.4607	9.8892	10.4095	6.5057	6.7723	10.0373	6.1568	9.8373	5.1326	5.6375	10.3473	10.2264	8.4983	5.394	9.7934	5.7236	7.866	6.388	6.7298	7.7596	7.5447	4.9146	5.0361	5.382	6.5523	5.5351	5.8858	8.1169	8.3053	7.55	5.8527	9.4239	8.8625	7.0175	7.5658	6.4543	10.2906	8.2423	8.2636	5.1775	6.4136	6.5133	5.72	8.3316	8.2049	6.0665	5.5084	11.5513	6.1305	7.1274	6.2576	10.4702	7.3138	8.8908	6.4256	8.0717	6.8758	6.3198	8.8066	7.3921	6.6672	6.0061	10.9933	7.4874	7.9281	6.9474
PF3D7_0733000.mrna1_1	PF3D7_0733000.mrna1_1;1091	1091	7.3546	6.2344	6.0376	6.9919	5.1371	6.647	9.4478	9.4563	4.5601	9.3344	5.6462	5.9446	7.2949	3.3161	6.7195	9.8231	10.2095	5.8309	5.0325	6.8842	10.199	6.8108	6.2016	10.0706	6.1556	5.3754	5.947	5.5996	8.0331	10.6208	7.4842	4.7955	10.1957	5.9255	4.4744	5.8037	6.5287	9.7259	5.7698	5.9971	4.5267	4.5084	5.9317	6.0674	6.8495	7.3768	8.6164	7.3083	5.3114	9.1729	9.1903	6.4106	6.2294	6.7849	9.743	6.2681	8.032	5.431	6.9325	7.2525	5.6156	8.205	7.2101	5.9844	6.2067	10.6806	7.6439	6.8554	6.0475	9.7112	6.2238	7.5234	6.2797	7.685	7.4124	4.0295	8.1873	6.8581	6.4557	7.2564	10.2496	7.8841	6.7997	7.1808
PF3D7_0733000.mrna1_1	PF3D7_0733000.mrna1_1;1092	1092	7.0864	5.8987	6.2462	6.8267	5.4148	6.6913	8.3198	7.056	3.8659	8.6244	5.757	7.3118	6.545	5.1445	6.2728	10.0025	7.1841	5.7908	4.8354	6.3386	9.7422	6.0652	8.2708	9.5662	6.2365	5.7415	5.0828	4.2242	6.9956	9.5711	8.2725	7.6493	9.4999	6.1969	4.6035	4.9864	6.3494	7.0041	5.9869	4.7312	3.9126	10.2726	6.5218	6.539	5.9805	5.55	7.7698	6.2244	5.8629	8.3444	7.3288	6.3356	6.4697	6.6381	9.2018	5.4148	6.7378	5.7211	7.0914	7.1134	8.4814	7.8608	7.4074	6.7818	6.6188	8.8329	5.8019	9.5405	6.2054	9.5645	6.1422	7.049	6.7435	8.112	6.9512	8.373	8.333	7.831	6.6922	7.5044	9.2503	6.7981	9.538	5.7653
PF3D7_0733000.mrna1_1	PF3D7_0733000.mrna1_1;1093	1093	7.5124	5.1198	6.769	7.1259	5.5619	6.691	8.1162	5.0934	5.7082	7.6523	6.3813	6.7823	6.8675	4.7506	6.3142	9.1492	6.0566	5.9784	5.0566	7.1781	9.0168	6.2924	5.3161	6.8732	7.2882	5.745	5.4273	4.3999	7.2178	8.5866	7.7385	4.1408	7.199	7.8315	4.7939	4.2578	6.5212	7.3199	6.384	5.4039	6.1146	9.6745	5.9989	7.3062	6.2632	5.3961	7.6055	6.2687	5.4476	6.6695	7.8795	5.2832	6.3844	6.2223	8.1231	5.5283	8.2365	9.2935	6.9444	6.5421	6.9346	9.9964	9.02	6.3992000000000004	5.3837	7.8052	5.1747	9.9177	5.0781	9.2777	5.0027	7.9398	10.0305	8.1779	7.0295	6.8673	10.1133	8.0521	6.8651	6.2739	7.9213	4.8851	9.9992	4.8151
PF3D7_0733000.mrna1_1	PF3D7_0733000.mrna1_1;1094	1094	7.2466	7.7493	7.024	7.1736	5.4741	7.3236	7.7651	7.2749	6.1117	8.0078	6.4527	7.9619	7.05	4.62	6.2561	8.3907	7.8515	6.3404	5.466	7.2115	6.7586	6.5181	6.1875	7.0762	9.0247	6.1647	6.3887	5.669	7.1831	6.1227	9.2168	5.1791	7.1146	9.372	6.2555	6.28	8.4721	7.0288	6.5636	6.6121	5.7616	10.1217	6.7581	8.3288	6.5931	6.999	7.3623	6.4476	4.1922	7.9412	6.6075	6.0717	6.3429	7.3719	8.1182	4.8669	8.4192	5.946	6.5124	7.06	8.1158	10.8253	9.1075	6.767	5.6974	6.0529	4.7366	9.5138	6.8892	9.046	5.4205	9.2788	7.7549	8.429	6.8929	8.1331	10.7956	7.7764	7.6554	7.4838	6.4499	5.7708	9.5407	7.0205
PF3D7_0733000.mrna1_1	PF3D7_0733000.mrna1_1;1095	1095	6.8867	5.7015	6.1669	7.2653	5.7856	7.2114	6.005	6.3152	6.3318	7.3075	6.1544	6.922	6.4896	5.1367	5.6328	5.7252	7.1036	5.5506	4.8953	6.4904	6.3759	6.8975	6.3628	5.9371	7.5426	4.6177	5.9853	4.3125	6.9545	5.8777	8.1142	6.1278	6.0995	8.1299	5.6413	6.6247	7.3249	6.2263	7.0349	5.4029	4.7306	7.7918	6.3665	7.3007	5.7266	5.9498	5.9196	6.2817	4.1554	8.4792	6.1344	6.2234	5.568	7.3597	5.3505	6.4207	8.4444	6.4588	6.8139	6.6166	9.99	9.4038	7.7706	6.2952	5.3071	6.1187	6.3785	8.959	5.1334	7.5726	5.5883	7.322	7.5212	8.5786	7.4603	9.4944	9.7542	7.2346	7.1448	6.9406	5.7175	6.5432	9.0129	6.3896
PF3D7_0733000.mrna1_1	PF3D7_0733000.mrna1_1;1096	1096	6.6188	6.2409	6.826	8.235	5.8334	6.0047	9.1653	11.498	7.2572	7.0363	5.033	7.5769	8.2691	5.2207	5.0352	6.132	11.2252	5.0772	5.8237	7.7657	5.1522	6.0268	6.054	8.4457	7.6626	5.479	4.2824	5.3216	7.5829	6.6282	7.0555	4.7043	8.4383	7.344	6.3415	4.8156	6.5786	6.4021	5.9395	6.1627	4.9982	10.8191	7.0989	7.2484	6.0826	7.0442	7.0235	6.1946	5.6153	9.2522	5.6843	6.3171	5.3034	7.4603	7.5661	6.53	6.1908	6.1552	5.8248	6.8476	6.6194	8.5535	10.6489	7.1604	6.615	5.1432	6.1096	10.1524	7.0635	6.9591	6.7283	6.2943	6.8958	7.9769	7.971	5.6596	9.8559	10.5079	7.5841	6.925	5.9866	7.1026	9.4904	7.6975
PF3D7_0733000.mrna1_1	PF3D7_0733000.mrna1_1;1097	1097	6.8853	6.0213	5.704	6.6467	5.278	5.4909	5.5002	5.4273	4.2016	5.6358	6.3377	5.6662	7.4394	5.4647	4.7447	5.0687	4.7004	4.3813	4.784	7.0518	6.8074	4.8099	5.691	6.78	8.9043	6.2388	5.8826	5.5361	6.788	5.8512	6.4715	5.0587	7.1461	8.9953	5.6924	4.3861	4.2464	5.5497	6.2496	6.3293	5.1775	8.944	6.9651	9.4214	5.9131	5.9129	5.6177	5.4256	5.3248	8.8145	6.4816	5.8982	3.8156	6.3194	5.6247	4.3709	5.8975	5.4656	6.4197	6.1659	6.6193	6.9982	6.8822	5.0609	5.8709	5.2887	6.0691	8.4089	7.2964	4.6253	6.7306	5.3677	5.6798	7.9879	7.3738	6.0858	8.2316	6.6098	6.2913	6.7884	5.1623	5.7988	8.1707	7.2736
PF3D7_0733000.mrna1_1	PF3D7_0733000.mrna1_1;1098	1098	6.6021	6.5497	6.4068	8.587	5.6323	6.8315	6.195	5.6511	5.7519	7.1447	6.0535	8.1952	8.6203	5.7466	6.4315	8.5562	5.8829	5.6974	4.2095	6.3691	6.094	5.9243	7.1639	5.706	7.8612	5.6147	5.6421	5.3016	6.7466	6.4085	7.6488	6.8466	5.4316	8.624	5.4581	5.7447	6.4875	6.6762	5.3277	5.4702	5.437	8.5712	6.2369	7.3051	5.7858	7.1452	6.3763	5.0152	5.8415	8.7684	6.7783	5.8407	3.6159	6.9278	7.3541	5.5616	7.213	5.5546	7.8921	6.1247	5.9305	9.4086	6.0483	6.224	7.1609	5.3107	5.0418	9.4615	5.9834	6.7596	4.916	6.7315	7.1283	7.9352	6.5761	6.005	8.8373	6.8497	6.4116	7.8836	5.9649	6.4578	9.4293	5.8797
PF3D7_0733000.mrna1_1	PF3D7_0733000.mrna1_1;1099	1099	7.3103	6.915	6.5705	7.6157	6.0609	6.3473	5.8053	5.8352	5.7798	6.8704	6.7064	7.6579	7.9586	5.6023	6.7036	5.7703	5.6809	4.1252	5.7195	7.4877	5.3674	5.4522	8.6019	5.4296	5.7745	5.278	5.0819	7.4448	7.5611	5.9686	5.7184	7.9143	5.6809	6.9585	5.7905	5.3377	4.742	6.4738	6.3275	6.1916	5.06	10.6238	5.2361	8.1255	6.363	4.0522	6.7215	6.8848	5.9964	9.0007	6.9471	5.1867	5.8395	7.3445	6.8314	4.1243	6.1791	6.7906	5.1449	3.6554	6.4114	5.9493	6.8192	5.8895	5.0334	5.1001	5.8714	9.2904	7.6067	7.0797	6.135	6.28	7.6729	5.4046	5.6229	5.8672	7.0179	5.7835	6.697	6.2908	5.55	6.0887	9.5454	6.2823
PF3D7_0733000.mrna1_1	PF3D7_0733000.mrna1_1;1100	1100	6.0657	7.6006	7.212	9.3684	6.4403	5.1094	6.1094	7.9464	7.1588	6.9813	8.8649	6.1944	9.1663	6.5552	5.0674	5.4867	8.4149	5.0509	5.2219	8.3217	7.3368	8.2707	7.5362	6.5656	7.3941	5.1081	5.8061	5.96	8.0989	7.2111	8.6001	7.543	5.3067	8.0769	5.8851	5.9141	6.6564	7.3639	5.9512	7.7891	5.5898	9.6554	7.0654	8.2266	5.5807	5.4828	7.7952	5.7965	8.0145	9.5488	6.7308	7.1406	7.4292	7.3591	8.5711	6.1536	7.8866	5.1526	6.887	5.8243	6.7704	9.3915	9.8032	5.9819	7.577	5.9093	7.1248	9.9582	6.755	7.8347	4.9828	7.9307	6.7247	6.6362	6.8472	6.586	9.5436	9.7487	6.9903	8.3986	6.377	7.7821	10.602	6.9208
PF3D7_0733000.mrna1_1	PF3D7_0733000.mrna1_1;1101	1101	7.9386	7.8781	7.8977	9.4019	6.6488	4.9336	7.7886	8.7182	6.1359	8.0627	9.9048	7.0073	9.4239	6.5304	6.1453	6.9905	9.3248	6.34	7.0527	7.4578	8.503	8.4091	7.3989	6.6585	8.5545	6.9844	6.4989	6.5406	7.7928	7.827	8.9135	7.648	6.4145	8.8193	7.1133	6.5203	7.5199	8.1518	7.0707	7.7971	7.5904	9.2254	6.6084	8.6394	6.788	6.0244	8.915	6.6936	8.1893	10.2631	7.1083	6.1733	7.4905	7.8952	8.8427	5.7325	8.6247	6.7879	7.5303	7.2145	7.7487	8.8147	9.6841	7.499	7.6938	6.4474	7.6626	10.6243	7.544	8.7079	5.814	9.4921	7.5189	7.214	7.2111	7.3927	9.3484	9.4465	6.9668	8.2273	6.0235	8.0974	10.9603	7.7482
PF3D7_0733000.mrna1_1	PF3D7_0733000.mrna1_1;1111	1111	6.0982	6.3169	5.7401	5.9013	5.6296	5.7706	5.5078	4.2242	4.4673	6.2987	6.0103	5.8844	5.4486	5.0179	5.5122	5.8019	5.2683	4.8074	5.3861	6.6147	7.0472	5.916	5.3377	5.4944	6.4674	4.9713	5.4689	4.9612	7.0815	5.7737	6.96	5.7219	6.2348	5.275	5.8914	4.8914	4.0781	5.8716	5.6502	5.4777	5.3526	5.7682	4.4725	5.6508	4.3611	4.9397	4.84	6.954	4.8644	4.8968	6.4804	5.8797	4.3118	6.7965	4.9146	5.1791	4.774	6.1426	5.6968	4.5625	6.321	6.4584	5.7309	5.0875	5.645	5.6806	4.2487	6.101	7.5299	4.5497	5.4283	4.3491	6.3735	5.6418	5.0566	6.2523	6.6954	6.3379	6.4759	5.2063	5.3709	4.9279	6.9573	7.3516
PF3D7_0733000.mrna1_1	PF3D7_0733000.mrna1_1;1112	1112	6.399	4.9991	5.4571	5.7884	5.2585	4.9369	5.8204	4.7054	4.8237	6.5385	5.6619	4.6854	5.3754	3.4957	5.8929	4.5336	5.4022	4.7592	5.5564	6.3239	5.7993	5.5844	5.4848	5.7983	5.2547	4.2265	4.985	5.4202	6.8324	6.2416	5.7942	6.0496	6.3487	5.7578	5.3201	4.0496	5.1679	5.7748	5.7732	5.4366	5.9588	4.9828	5.0518	5.2739	5.2106	4.1667	6.0633	5.6935	5.6115	5.3607	7.5106	5.7396	3.8924	8.132	6.1577	5.2223	5.5957	6.0659	5.9502	4.7639	6.3158	5.9432	5.0951	6.0237	3.5361	4.9649	5.5426	5.2593	7.1485	4.0592	5.3452	5.5141	6.5021	5.6702	5.021	6.9514	6.377	4.8309	5.8517	6.6734	5.0798	6.074	5.2269	7.3395
PF3D7_0733000.mrna1_1	PF3D7_0733000.mrna1_1;1113	1113	6.7293	6.1422	4.8812	5.5211	5.6676	4.9658	5.9995	4.3625	4.5814	6.8539	5.3431	4.5342	5.0764	6.0993	6.2939	5.8281	5.1835	3.7719	5.4822	6.2095	5.841	5.8652	5.8357	6.3207	5.761	4.4647	4.7153	6.06	7.3198	6.1235	6.257	5.3477	5.7388	7.1752	4.7247	3.717	4.8125	6.0312	5.9807	6.3745	4.6977	4.9759	5.2817	5.3259	5.7051	5.8602	5.2884	5.4653	5.5062	5.0334	8.29	4.6317	3.9212	7.609	5.2087	6.4743	5.2976	5.7093	5.1027	5.765	6.0542	6.5378	5.9782	5.7509	4.844	5.9296	5.3245	5.0997	7.6604	5.3089	5.888	5.8657	5.8921	4.669	5.6323	6.3647	5.5607	6.503	6.7745	5.5966	4.852	5.6778	5.5907	6.6989
PF3D7_0733000.mrna1_1	PF3D7_0733000.mrna1_1;1114	1114	6.4971	6.4433	5.765	6.3134	5.4512	5.6256	5.6038	4.7981	4.3736	6.4715	4.1985	4.1043	5.3416	6.3894	5.5789	5.2388	6.0106	3.4594	4.9054	6.7758	6.7814	6.3623	5.6273	5.9593	5.6707	3.0959	2.9088	5.2906	6.8968	5.8545	6.5992	5.4822	6.5566	5.2961	5.5382	4.1152	4.0135	5.6957	6.4581	5.3118	5.3719	3.6702	5.1497	6.1536	5.8422	4.8146	6.6352	6.4229	5.5641	5.1603	7.0306	4.7142	3.0018	5.8326	4.6809	5.0259	5.1779	6.3445	5.7608	2.6781	5.7276	6.2254	5.0832	5.0639	5.6616	5.8667	5.1898	5.3992000000000004	8.8107	4.4957	5.3547	4.904	6.9668	4.7618	5.5975	7.1783	6.7943	6.2001	6.7789	4.8664	4.5987	5.2098	5.1144	7.6081
PF3D7_0733000.mrna1_1	PF3D7_0733000.mrna1_1;1115	1115	9.4235	5.7013	5.7309	6.6279	5.238	6.419	5.8048	5.1558	5.2574	8.0785	5.3844	6.1655	9.6511	3.5385	6.614	6.239	5.8344	4.9373	5.9484	7.1863	5.9236	5.3434	4.9184	7.5762	6.9689	4.7038	6.8462	6.6543	7.0396	6.2275	6.0702	4.5198	7.5322	8.1305	4.1787	6.115	3.5668	5.4835	6.7498	5.0648	5.3477	5.3345	5.6921	5.9359	10.3962	3.8104	5.8644	6.1801	6.1266	5.1493	8.7865	5.7695	5.4373	10.7145	5.3597	4.5379	5.9632	6.366	5.5951	5.5242000000000004	6.5171	6.3302	6.4471	6.2407	5.51	5.6002	7.2399	5.9343	7.0191	6.525	3.6496	6.1508	7.3253	5.3674	5.6073	6.6786	7.0247	5.8746	5.862	6.2664	5.0904	7.3392	5.537	6.8881
PF3D7_0733000.mrna1_1	PF3D7_0733000.mrna1_1;1116	1116	7.6307	5.7774	4.5814	6.5797	5.1272	5.4793	6.3544	7.6596	2.4356	6.2388	5.6533	4.7415	8.993	4.2118	5.7602	5.934	7.244	4.5298	4.5379	6.6317	5.9112	6.4012	4.1985	6.7887	5.8253	3.9231	4.925	5.3161	6.9427	6.643	4.9713	5.0613	6.6423	6.7046	3.3505	4.8344	5.1428	4.9392	5.671	4.4529	4.3455	4.7214	5.5567	4.8304	5.7358	5.1189	6.0747	4.7949	5.9119	6.1512	7.3476	5.2917	3.5033	7.6779	4.373	4.4276	5.487	5.6026	6.3359	4.5053	5.1875	6.1675	6.5311	6.0067	5.8701	5.2388	5.8457	6.7681	8.1911	6.1247	5.1623	5.3005	5.8505	5.3323	5.394	5.3136	7.0351	5.6876	6.0551	5.7363	7.7789	5.7735	5.9848	7.3151
PF3D7_0733000.mrna1_1	PF3D7_0733000.mrna1_1;1117	1117	6.735	5.2813	4.9584	6.0566	4.0747	5.3323	6.8046	7.1861	3.067	5.8572	6.144	4.9593	8.6872	4.2547	5.0583	4.5046	8.0257	3.0444	4.9882	6.5546	6.6369	5.3331	5.9837	6.7343	5.5586	5.2315	4.0747	5.2791	6.9393	6.6747	5.953	4.1027	5.8689	6.674	5.3473	4.4019	4.3944	5.6103	5.4433	4.7671	5.2277	5.5771	5.073	6.1117	5.3498	7.0024	6.2544	5.6389	4.6473	6.4843	7.479	5.4158	4.189	7.2492	5.7469	5.3277	5.1667	7.2425	6.0115	4.0925	6.4212	5.1703	5.153	5.4627	5.1018	4.5607	5.0085	5.5789	6.8251	5.1969	3.8679	5.7156	8.5236	5.6778	5.627	6.27	6.5221	5.7184	6.595	6.1495	4.5729	5.2898	5.9653	7.4439
PF3D7_0733000.mrna1_1	PF3D7_0733000.mrna1_1;1118	1118	7.1228	4.582	5.3809	7.055	4.7824	4.3688	5.3309	6.6344	3.4074	5.9644	7.1253	7.7721	10.3008	3.696	5.1522	4.5975	7.0066	4.8248	6.059	6.0204	5.8032	4.5466	5.596	6.7409	7.9668	4.8634	4.275	6.1884	6.4629	6.2044	6.09	4.0993	7.0357	8.6032	4.3909	4.3646	4.0197	5.3484	5.4419	3.98	3.9467	6.5168	5.3452	5.6395	6.3908	4.591	6.2538	5.5404	6.5497	6.5552	8.6453	5.7897	5.2238	5.9291	4.85	4.5286	5.0483	10.1677	5.6273	5.4838	4.8135	6.7477	6.0266	5.3005	6.2415	8.4642	5.2227	5.732	5.6124	5.1771	6.1741	5.1538	11.5474	5.6682	5.3889	5.5549	6.7732	5.8861	5.8709	5.328	9.0049	5.2223	4.8278	6.6579
PF3D7_0733000.mrna1_1	PF3D7_0733000.mrna1_1;1119	1119	6.8784	5.5065	5.4683	7.5531	5.2114	5.1591	5.3384	5.5207	3.852	6.6441	5.6005	8.0875	11.1611	1.9146	5.2133	5.5798	4.0488	5.0976	5.5874	5.7842	7.4623	5.9542	5.7687	6.4911	7.9627	5.4243	4.9649	5.7931	7.0025	7.0737	6.246	4.1627	6.4197	8.655	5.6017	5.408	4.3757	4.9736	7.6776	4.8723	5.0777	6.1873	5.4249	5.805	6.5078	3.2913	6.3349	5.0968	6.4722	5.8875	7.7716	5.1965	5.2954	6.2617	5.9612	4.7393	4.0126	10.5874	5.9484	5.3561	5.4666	5.5382	6.5157	5.4145	6.0639	8.4713	5.6812	6.0081	6.3797	5.4591	6.1256	5.6188	11.7191	6.5155	7.0341	5.128	6.9812	5.7018	6.2593	5.8887	8.8058	4.1252	6.5983	6.7111
PF3D7_0733000.mrna1_1	PF3D7_0733000.mrna1_1;1120	1120	8.458	6.8564	6.1262	9.4085	4.4581	5.2817	5.6653	5.0579	4.6536	8.5732	5.9706	10.9864	11.779	3.8807	3.0942	5.1591	6.1375	4.9941	4.85	6.8049	6.1031	4.7772	5.4256	7.1937	8.7662	5.3438	6.1987	5.3736	6.5625	5.9317	6.9947	3.2342	7.0384	9.5333	6.2242	7.0276	5.1679	6.2828	5.4767	4.7109	3.0959	5.5292	5.9602	5.2798	8.8126	4.406	6.8679	5.3406	4.0356	6.6307	7.9587	6.4989	7.002	4.9336	6.1451	4.6798	4.9991	10.086	6.9796	8.738	5.0972	7.3293	7.7223	9.5497	5.7663	13.175	5.605	5.4476	5.5708	4.9079	3.4699	5.2327	10.8342	6.7893	9.2166	5.7573	7.9049	6.9143	9.5936	6.3688	12.8023	7.228	5.4152	3.8856
PF3D7_0733000.mrna1_1	PF3D7_0733000.mrna1_1;1121	1121	10.4657	5.9453	6.1171	11.7429	5.5214	5.8836	5.6247	6.8887	5.2939	9.5191	5.6579	11.3053	13.0998	3.3462	5.5348	6.3347	6.3438	5.9805	4.2839	6.9504	7.4382	6.8694	6.2521	7.5045	10.8232	6.1721	5.295	5.9679	7.4743	7.4898	7.9015	4.8329	6.9259	10.7872	5.8512	6.7394	5.3169	5.5524	5.1566	5.6859	4.6017	7.4688	6.1117	5.0365	10.1919	4.4976	6.5523	5.9333	4.2743	7.3287	5.5714	5.9887	7.6979	6.6302	6.5011	5.2935	6.5027	11.6077	8.605	9.2037	5.3078	7.4757	6.9039	6.4162	5.8329	9.9808	6.3438	6.0045	5.1779	5.6696	6.1813	6.8957	12.2889	8.6231	8.7939	5.6988	8.0915	8.3184	7.4198	6.8591	10.4347	7.2214	6.2415	5.9509
PF3D7_0733000.mrna1_1	PF3D7_0733000.mrna1_1;1122	1122	9.9098	5.0509	5.8492	9.3526	5.8112	5.4748	5.5441	5.9124	5.7931	7.9993	5.4718	8.9216	10.1281	4.135	5.9729	5.4915	6.1849	5.5786	5.7753	6.907	5.7874	6.1526	6.0527	7.2447	7.2893	4.5735	5.2227	5.3733	6.2032	5.9117	7.0097	4.6786	6.9807	8.0017	6.1657	4.4906	5.6755	5.7495	5.2172	5.4957	5.0339	7.4486	5.7065	6.1162	9.1734000000000009	4.9083	5.4114	5.4279	5.1851	6.7723	5.8718	5.5573	6.2885	6.2771	6.1928	4.9814	5.957	10.5226	7.1941	7.8479	5.641	5.735	6.4777	6.506	6.3579	8.8661	6.094	5.8711	6.9168	5.6349	5.4118	6.0343	11.9641	6.6793	8.2935	5.7098	6.8358	6.8795	7.5383	6.5016	9.7002	6.6045	6.0402	7.8889
PF3D7_0733000.mrna1_1	PF3D7_0733000.mrna1_1;1123	1123	8.9885	6.3973	7.0207	9.0299	4.0841	6.3489	6.6713	6.8989	5.5002	8.3315	6.4212	12.5266	11.5326	5.5087	5.4906	6.6421	6.98	5.4074	6.1359	7.4831	7.6364	6.585	6.9877	6.581	5.957	5.9871	6.1574	6.6125	7.9661	7.7618	8.0702	6.5398	6.9543	6.1969	5.9381	6.3243	5.1223	6.9652	6.5065	6.5753	4.4561	4.5154	6.0717	6.4828	8.8095	6.716	7.2381	6.0275	5.3402	6.0135	6.4588	6.4175	7.636	8.3715	7.4529	5.6462	5.5264	11.5988	6.3806	9.4065	6.273	6.9975	7.1887	7.6042	7.249	11.1927	7.0023	6.3771	5.9686	6.861	5.4141	6.3908	12.1563	6.4867	9.1248	6.586	8.2397	7.8821	7.4907	7.6905	11.3459	7.7775	7.8644	5.9303
PF3D7_0733000.mrna1_1	PF3D7_0733000.mrna1_1;1124	1124	9.2292	6.4861	7.2219	9.0435	5.3785	6.2787	6.015	6.3273	5.2517	7.001	6.1247	11.9676	12.2278	5.2608	5.6531	5.7214	6.7919	6.4614	5.7695	7.3749	6.6456	6.846	6.5535	7.701	6.537	6.0228	5.1152	6.1851	7.557	7.6721	7.3662	5.7806	7.3182	6.7546	5.7584	6.3782	5.218	5.3356	6.0607	5.774	5.2361	9.3189	6.292	4.9265	9.1413	6.1894	6.6897	8.9443	4.1177	7.0195	7.29	7.5667	8.2497	7.3425	7.4228	6.2551	5.6639	12.6861	7.3885	9.4762	6.9259	7.1809	7.4724	7.2002	6.3684	10.4128	6.6485	6.3586	7.8777	5.8243	7.5635	6.6675	13.3633	8.7906	9.3117	7.3647	8.5714	8.3079	7.6709	7.6431	10.9947	8.3354	6.7086	7.3001
PF3D7_0733000.mrna1_1	PF3D7_0733000.mrna1_1;1125	1125	7.5878	5.3968	7.4644	9.5722	5.2946	6.7316	5.2517	5.5457	7.5877	7.9398	7.4082	9.6273	8.8902	5.5907	8.1779	5.5166	6.3036	5.5463	5.8817	9.0083	7.5146	4.8909	7.1362	7.0747	5.2968	5.6885	5.9028	5.9042	8.7111	7.841	7.2422	7.1785	7.292	5.6352	5.2384	7.7091	10.831	5.8963	6.2367	4.3234	4.4316	5.0514	5.6921	6.0594	7.9119	7.9111	7.1508	6.2621	4.4938	5.98	6.9065	6.2159	7.1539	7.2283	6.3861	6.1661	5.5898	12.7066	6.5286	8.7269	11.453	7.6058	5.6924	7.0002	6.7641	11.8663	7.1194	6.1687	6.7531	7.0304	5.9348	7.4476	13.5662	7.2342	8.761	11.5846	8.4543	6.3749	7.8807	8.1078	11.7976	7.5406	6.8194	5.4744
PF3D7_0733000.mrna1_1	PF3D7_0733000.mrna1_1;1126	1126	8.2204	6.3349	8.0179	8.9506	5.3313	5.2668	8.7966	6.1045	7.9964	8.5395	5.6076	8.0879	8.1292	6.0976	7.398	9.5728	5.9878	5.4246	4.8585	6.915	6.7369	5.8887	5.2396	5.7347	6.5171	6.1763	6.1475	5.9937	7.5527	7.0167	6.7193	5.2965	7.4248	6.6216	6.3897	7.1639	5.4754	6.2602	6.2521	4.2608	5.696	4.4323	7.7622	9.1737	7.7882	7.716	6.3076	7.1459	4.8555	6.4479	7.3423	7.2696	7.0132	8.9301	7.7035	6.3431	4.5892	13.2618	6.6666	9.0015	6.2987	7.5413	7.205	6.1633	7.5237	12.0765	7.0121	6.0246	6.7821	6.6714	6.3693	6.4256	13.6933	7.7015	8.9986	6.7359	9.2207	7.2062	7.0972	8.1842	12.1711	7.7156	6.2542	6.7955
PF3D7_0733000.mrna1_1	PF3D7_0733000.mrna1_1;1127	1127	7.1157	6.5974	8.1238	7.7461	5.4832	7.4589	7.8664	8.7211	6.6897	7.3365	5.6862	6.2525	7.4034	5.0413	9.0862	8.0843	8.4327	6.3856	4.861	7.1342	7.0449	6.5048	6.3041	11.3855	6.5265	6.6181	5.9165	5.8298	7.3432	8.0382	7.475	4.5771	11.4139	6.2227	6.1635	6.5132	4.7735	6.5726	7.2642	5.8929	6.083	5.3968	6.6754	7.1842	7.2817	6.9652	6.484	6.1623	5.649	5.4269	7.1463	6.8683	5.7861	8.5238	5.2828	4.4886	5.3896	6.4106	6.9946	5.7293	6.4717	7.8181	7.9545	6.8969	6.6178	5.7647	7.3423	6.0391	8.4682	6.5435	5.4205	7.1542	7.0931	7.4135	5.9787	7.1644	8.4091	7.0434	7.546	6.7654	6.0175	6.2613	6.4529	8.5252
PF3D7_0733000.mrna1_1	PF3D7_0733000.mrna1_1;1128	1128	7.0043	5.4168	7.7102	7.334	6.1457	7.8437	7.9206	8.4842	6.9022	7.138	5.392	6.4681	7.5148	5.7214	8.7807	8.295	9.1207	4.2257	5.3736	5.8605	7.8701	4.7866	5.7323	5.1922	5.3854	6.2434	4.859	5.3785	5.4915	8.0924	7.8955	4.0993	5.9695	5.8081	5.805	5.5913	4.5759	8.5965	6.0629	5.153	5.2913	5.3125	6.6975	5.9239	6.4345	7.6508	7.282	5.8642	3.8319	3.2795	5.636	6.7965	6.9598	5.8709	4.9928	4.856	5.2199	7.1051	6.3858	4.238	5.6061	7.2416	6.1659	5.9064	6.5342	5.6857	5.2961	4.594	6.7226	7.1944	4.4012	5.5267	7.0608	7.3741	5.511	5.4594	8.5385	5.9839	7.8157	7.2045	5.6058	4.9222	5.9274	7.8001
PF3D7_0733000.mrna1_1	PF3D7_0733000.mrna1_1;1129	1129	7.3544	5.2551	7.4632	8.1953	5.9809	7.8221	7.9556	9.7757	6.0094	7.1167	6.9195	5.68	6.9947	5.911	9.1547	9.4493	8.979	5.8572	5.4039	5.4783	7.445	5.8617	5.4429	5.5913	5.1264	6.2826	4.8222	5.8115	5.7824	8.2499	6.8026	3.2449	5.6519	5.712	5.0849	6.6528	4.7015	8.9834	4.26	4.5607	3.0108	3.466	5.7536	5.9649	6.2309	7.6983	8.2724	4.3709	3.7312	5.269	5.8407	6.367	5.76	6.6078	5.8475	5.3331	5.2334	6.5443	10.9531	5.6288	6.2126	7.6383	6.1083	7.0734	7.229	5.4584	4.0993	5.541	6.9143	6.7529	6.0193	5.8482	6.7691	10.798400000000001	5.0268	6.0648	9.0428	6.1336	7.4321	6.8736	5.7719	6.1404	6.9453	7.3003
PF3D7_0733000.mrna1_1	PF3D7_0733000.mrna1_1;1130	1130	7.2455	6.0444	5.4022	8.0998	6.6768	8.8343	9.7883	10.538	6.4902	7.4971	6.2636	6.763	6.582	5.9115	8.8674	10.3091	10.6441	5.8587	5.6834	6.9266	8.3917	5.6996	7.5793	5.7756	5.8374	4.7301	5.5826	5.8334	7.2076	8.9701	7.7244	7.4708	6.5572	6.0794	5.8941	5.7931	5.5447	9.1707	6.1443	4.6876	5.5665	5.7708	6.7056	6.5444	7.5887	7.43	7.9741	5.9069	5.6097	6.4026	5.6857	7.1384	6.0459	6.6961	5.4476	5.5889	6.0538	5.7955	10.2964	5.0951	4.7159	7.4372	7.6223	8.5852	6.8673	6.1379	4.5904	7.2148	8.7912	6.5163	5.9825	6.7562	7.3322	10.626	6.0685	6.4986	8.629	7.0372	8.1009	6.8479	5.9704	5.281	7.7085	8.4179
PF3D7_0733000.mrna1_1	PF3D7_0733000.mrna1_1;1131	1131	8.5292	6.0475	6.0317	9.0431	6.436	8.9873	9.6978	10.899	7.0564	8.2942	5.6614	7.7786	7.959	6.5886	10.3414	11.1426	10.9099	5.3649	5.3381	7.1798	7.2289	5.3023	4.3505	5.7285	5.6331	5.0997	5.6753	5.8153	7.8568	8.6018	7.8316	3.5148	6.3847	6.0123	5.717	4.5503	4.9203	9.9497	5.9352	5.1707	5.1985	5.1301	7.3835	7.6979	8.9786	8.1821	9.7696	6.3959	4.6206	8.2279	6.3475	6.5715	7.6737	7.109	5.195	5.3851	6.5673	6.6495	9.6815	5.2141	5.4896	9.8809	8.5409	9.5529	6.552	5.5258	5.5765	6.4762	10.1382	5.9324	6.3959	7.6443	7.5488	9.4567	6.1169	6.0518	9.6257	7.5527	10.6863	7.2023	5.554	5.0587	7.067	9.842
PF3D7_0733000.mrna1_1	PF3D7_0733000.mrna1_1;1132	1132	7.034	6.2858	5.8721	8.1066	5.8379	8.6577	9.4743	11.1238	6.5378	7.4994	6.7137	5.9446	7.7284	5.9565	9.3493	10.8954	10.5508	4.9126	5.4189	7.1672	7.1168	5.1655	4.6218	5.6444	5.9112	5.6159	3.0054	7.0071	7.8802	8.0875	6.7661	4.8319	6.0633	6.8743	5.7002	3.9279	4.7043	9.1873	5.7637	4.6147	3.7159	3.8268	4.7671	6.2063	7.3647	7.4877	9.6351	6.1272	4.7431	6.4525	5.9028	5.7186	6.2726	6.901	5.0444	5.1297	5.8074	5.4101	8.5507	3.9946	5.0343	7.3013	7.5053	7.6328	7.7011	5.739	3.6229	5.1223	7.1045	5.6235	5.6957	7.0187	6.8721	8.025	5.4899	6.624	8.6676	6.8373	7.9056	8.0007	4.8997	4.6387	5.406	8.2858
PF3D7_0733000.mrna1_1	PF3D7_0733000.mrna1_1;1133	1133	6.7252	5.9246	7.1037	5.8225	6.0509	8.5025	9.0828	10.1922	5.8314	7.1888	6.5795	6.6571	6.323	6.3932	10.0091	10.1441	9.9115	5.5817	8.0844	7.4202	8.3939	4.588	3.4867	7.1976	7.5092	6.5996	6.9164	7.4526	7.9099	9.457	7.4922	4.4757	6.8786	7.4549	6.4163	6.304	5.0108	9.6387	5.6522	4.6876	7.7175	4.7845	5.8723	7.5112	6.893	6.8972	9.434	6.2902	6.3473	4.8089	6.5773	5.6993	3.7104	8.143	6.065	5.6229	5.6727	6.3531	9.3096	5.0347	4.9919	7.588	6.7466	7.0141	6.6058	4.9026	5.4578	5.4256	6.3111	6.2411	5.1981	6.8885	7.4257	8.5898	5.7511	5.6147	8.862	6.5193	7.8912	7.4796	5.1077	5.1379	6.3702	7.278
PF3D7_0733000.mrna1_1	PF3D7_0733000.mrna1_1;1134	1134	7.3775	6.3507	4.4957	5.1803	5.6261	8.8217	9.8194	9.1199	6.2655	7.5574	7.3005	6.3939	6.0453	5.9805	9.8499	10.879	9.2173	3.2095	6.1713	6.4152	7.2407	5.3677	5.8027	5.7578	6.5546	5.0605	5.6704	6.0672	6.7621	9.8103	7.4405	3.0215	5.7679	7.5611	4.669	5.6238	4.6011	9.0328	6.4413	3.8298	5.5954	2.991	5.0997	5.3906	5.4748	7.2406	8.9212	5.0819	2.6253	4.5783	5.1031	5.6067	6.1797	6.52	4.4764	4.251	5.1867	5.5699	7.1135	3.742	6.1162	7.2512	6.5379	6.6626	5.6887	4.546	4.5515	5.1264	5.3653	6.1669	5.6221	5.1546	7.0002	6.8115	5.0032	5.3978	8.5991	6.4902	8.3432	6.1221	5.9844	4.6153	6.1285	6.0461
PF3D7_0733000.mrna1_1	PF3D7_0733000.mrna1_1;1135	1135	10.8561	7.3626	6.5682	6.077	5.5527	8.0104	9.4547	7.3945	3.6993	9.8376	5.7227	5.6702	5.9878	3.8904	9.3918	10.1495	8.63	4.925	5.2502	6.6974	5.7795	5.228	5.1574	7.321	6.4353	5.4722	5.9265	6.5043	7.403	9.6794	6.357	5.5613	6.7175	6.8241	5.033	5.7252	5.7317	8.6783	5.6929	5.8377	5.5601	5.934	5.4084	6.7039	10.4882	7.0775	8.4992	6.5732	4.5892	4.5735	6.7723	6.2174	5.5577	6.9696	4.9588	5.9729	5.6845	5.1595	7.7027	10.3449	6.1119	8.4318	6.4241	6.5767	5.5969	6.1663	5.0989	4.9612	8.1411	5.9695	6.0148	5.4512	6.6646	6.8941	10.5135	5.4383	9.0895	6.1991	7.3454	6.8496	6.4036	5.599	6.1827	8.9955
PF3D7_0733000.mrna1_1	PF3D7_0733000.mrna1_1;1136	1136	10.07	5.8858	5.4848	5.7876	5.7573	6.7661	9.6191	7.5992	5.5948	10.0827	5.7107	5.7241	5.8025	5.0695	6.7702	10.4105	7.0871	3.4944	5.4525	6.6308	7.2245	5.4429	5.8179	5.99	7.1966	5.3129	4.7798	6.2474	7.2119	9.8003	6.3882	4.0557	6.3789	7.245	5.8025	4.3306	5.4673	6.3616	5.6349	4.3723	4.7334	5.8089	8.3634	6.7949	10.264	5.7962	5.9284	6.0099	5.8181	5.6375	6.6196	7.8215	3.7887	7.3546	5.8547	5.5043	5.8839	6.073	8.016	10.607	6.2475	7.2185	6.0507	5.4436	6.9674	6.582	3.9402	5.3323	9.6637	6.07	6.4707	5.405	7.1761	5.9165	10.7978	7.5029	7.6424	5.8074	7.1897	7.4069	6.3891	4.742	6.0843	10.1065
PF3D7_0733000.mrna1_1	PF3D7_0733000.mrna1_1;1137	1137	9.2089	5.8787	6.263	6.1699	5.4104	7.6182	8.918	5.9934	5.2257	9.4833	5.7814	5.1022	5.3381	5.8204	6.8286	9.1581	7.1374	5.2199	4.3154	6.7089	5.2388	5.3909	6.0161	6.0676	6.7657	5.9848	5.7178	5.8694	6.8519	9.4921	6.6868	5.5892	6.4886	7.3438	5.3519	5.2824	5.2373	5.8347	6.2422	5.408	5.4074	5.8936	6.2407	6.9686	10.0534	5.7597	5.6061	5.6979	4.3519	5.0422	6.126	5.3154	5.0352	7.1036	5.5653	5.557	4.8068	6.3932	7.5648	10.8939	6.2824	7.7006	6.1369	6.1955	6.1087	5.3558	5.7769	5.2365	9.3593	6.2576	6.882	5.5515	7.4885	6.4894	10.7943	7.9345	8.0739	6.2108	6.7109	7.2613	5.3395	6.0764	5.3248	9.8517
PF3D7_0733000.mrna1_1	PF3D7_0733000.mrna1_1;1138	1138	9.9334	5.596	5.9352	5.5635	5.4029	6.7819	6.7505	5.6733	3.8135	9.3482	4.5279	4.7892	6.0345	4.8807	5.797	5.5072	6.4101	2.0179	5.2559	6.8763	5.8958	6.1904	6.1502	6.3329	6.7446	5.4809	5.7282	6.1904	6.68	9.7412	7.2925	5.0237	6.7593	6.6379	5.5091	4.8515	4.2854	5.4928	5.2998	3.1859	4.9011	5.7306	6.1313	6.9192	8.6512	4.3147	5.9686	5.5457	5.9086	5.4542	6.2826	5.8819	4.8104	6.6646	5.3049	5.68	4.5735	6.5122	7.419	10.4046	5.0531	6.6321	5.0989	6.065	5.0435	6.1481	5.195	5.3923	8.3446	5.3125	6.557	5.2994	7.7733	6.9192	10.9561	5.1106	7.3612	6.4148	7.2334	6.4545	5.3951	4.135	5.7827	9.3586
PF3D7_0733000.mrna1_1	PF3D7_0733000.mrna1_1;1139	1139	9.5055	6.3519	5.2776	5.4118	4.464	6.2848	5.645	6.1643	4.5922	8.5902	4.8694	5.4101	5.1359	3.844	5.9201	5.5838	5.6026	4.4033	5.0622	6.6382	6.3693	6.2418	7.734	6.9384	7.0763	5.2001	4.1018	6.1961	5.3702	8.5325	6.2116	7.732	6.7582	6.5056	5.8447	3.905	5.1123	5.615	5.714	4.963	5.1424	5.6407	4.26	6.7216	7.8994	5.0691	6.1171	5.7724	4.4983	6.7961	6.054	6.002	5.4036	7.5727	4.6398	5.3858	4.5317	6.7229	6.0847	9.7466	5.3512	7.0592	5.7858	6.1054	5.671	5.4963	6.0433	5.6203	8.9613	5.8174	5.8726	5.2122	6.5679	5.2196	10.4286	5.8442	7.1713	6.4656	6.8371	7.2018	6.3232	6.0101	5.5814	9.7393
PF3D7_0733000.mrna1_1	PF3D7_0733000.mrna1_1;1140	1140	10.477	5.5151	5.1391	5.6147	5.1574	6.1803	5.7719	7.0546	4.2296	9.6915	5.7216	6.6814	4.7835	4.9787	5.6668	5.3331	6.9667	6.7327	4.6993	7.1357	6.408	6.3785	9.1887	7.4683	7.3016	6.0611	4.5607	7.5061	6.8429	9.0553	6.8757	8.3883	7.5502	7.5632	6.0592	4.3554	5.7241	5.1334	6.398	5.6061	8.994	6.8784	7.2931	7.0058	9.6899	5.8001	5.8053	6.6871	5.9098	6.1763	7.1163	5.9246	5.6767	6.8755	5.1338	5.8681	5.3906	6.5054	6.2254	10.7572	5.4326	6.9092	6.4469	6.3646	6.1973	6.7421	5.07	6.0777	9.6779	4.8758	7.4059	5.6349	7.8206	6.1396	11.3478	5.4229	8.7946	6.0418	7.11	7.339	6.5945	5.2184	5.6761	9.2237
PF3D7_0733000.mrna1_1	PF3D7_0733000.mrna1_1;1141	1141	10.4688	5.5607	5.1855	5.9975	4.06	6.356	5.9697	7.5615	3.8319	10.2215	5.5207	6.8552	6.1313	2.2296	5.4416	5.3906	7.5378	5.3896	5.4229	6.5604	5.2521	4.4323	10.0556	9.0672	7.3347	2.0942	4.0934	6.8813	5.6545	10.4343	6.8427	9.4643	6.8314	8.0221	5.2612	4.7159	5.1518	5.1346	6.224	4.546	5.7189	7.4544	6.2758	6.2843	9.398	6.0667	6.7912	6.2867	5.8086	7.0959	6.944	5.9427	5.8194	7.2378	5.4909	6.2487	5.4145	7.1697	6.3866	10.731	5.1938	8.0821	6.0292	5.9916	7.0545	6.1817	4.6456	4.5777	10.0825	6.1875	6.7836	4.9463	8.2133	5.3761	10.9397	5.5078	7.914	6.2407	7.7083	7.4974	7.1994	5.0639	6.0592	10.4408
PF3D7_0733000.mrna1_1	PF3D7_0733000.mrna1_1;1142	1142	9.9379	5.5889	4.1859	5.1322	4.5002	6.4761	5.3642	5.3237	3.8797	9.8659	5.2063	5.2036	5.4057	3.5097	5.4938	5.5616	5.7735	4.0488	5.6761	4.3743	6.7562	5.9519	8.881	6.1504	7.0632	2.359	4.7777	5.384	5.7962	9.1741	6.2161	8.617	5.6614	7.1703	4.8425	4.5166	4.5192	5.2055	6.1687	4.62	4.7032	5.5619	5.9181	3.8689	8.4028	5.0413	7.383	5.6727	5.1094	4.1094	5.8839	6.4266	1.9891	4.6218	6.6242	4.682	5.3927	7.2959	5.3063	9.9262	5.1148	7.4017	5.1502	5.0828	5.2743	6.0083	4.2203	6.0622	8.6842	5.3565	7.605	4.9112	8.3696	5.1562	10.583	4.511	7.8501	5.5432	4.7506	5.4506	5.5345	3.5385	5.8425	9.3687
PF3D7_0733000.mrna1_1	PF3D7_0733000.mrna1_1;1143	1143	10.7468	5.7051	6.1196	6.0904	4.9896	8.4489	6.2153	7.1495	2.1635	11.5355	7.6326	4.8977	5.116	4.0435	7.9096	5.2157	7.3141	6.4157	3.9279	5.8475	6.8852	6.1528	9.5202	7.9486	5.98	3.2079	4.691	4.433	5.8826	6.8565	6.0123	9.4858	7.1454	6.7271	5.1779	3.2675	4.5619	5.2012	7.137	3.4114	4.813	6.2147	4.6764	5.4463	10.8342	8.0476	5.8268	6.5378	4.4777	4.568	6.2213	5.95	5.1878	5.503	4.5135	6.243	5.1579	8.8714	5.9834	10.6897	5.3736	8.6375	6.2502	5.9586	4.8535	7.0453	4.6753	5.0063	9.8255	5.9825	7.9054	4.8465	9.0397	5.3621	11.1518	5.1173	8.8767	7.1521	6.1633	5.6977	6.8309	4.0009	5.3576	9.5109
PF3D7_0733000.mrna1_1	PF3D7_0733000.mrna1_1;1144	1144	9.7407	6.1546	5.5702	6.6441	3.4476	8.6849	6.3935	7.2111	3.9222	10.2911	8.8536	4.9805	7.0979	4.4581	8.3222	5.6528	6.6238	6.577	6.0181	6.9191	8.1405	7.1544	9.3677	7.4415	7.0671	5.6323	6.2334	4.8166	6.7687	7.4183	7.2059	9.5977	8.1922	7.0299	5.5913	5.2627	5.3158	5.5814	6.9024	5.645	5.3649	5.4617000000000004	6.0378	5.4097	9.1428	8.0589	6.8193	6.8009	5.1926	6.8662	6.6771	5.9179	3.9355	6.1485	6.152	7.2553	5.5741	8.2804	5.4453	11.2916	4.8958	9.3205	6.8972	5.6235	5.84	7.3723	4.7197	5.811	7.1489	6.7336	8.3253	5.8405	9.1435	6.5664	11.5632	6.7931	10.2022	6.948	6.4765	7.0485	7.4473	5.9885	7.2006	7.307
PF3D7_0733000.mrna1_1	PF3D7_0733000.mrna1_1;1145	1145	6.3526	5.3796	5.6091	6.9027	3.4777	7.1179	4.9841	4.4757	0.2141	6.6929	7.0582	5.9439	6.4303	2.4594	7.8976	5.4502	5.6882	6.8163	3.9846	5.3988	7.1731	5.2716	8.1654	8.4575	6.2521	6.3127	5.195	4.228	5.6221	6.2724	6.7185	8.4807	8.7317	6.4446	7.6259	4.7214	3.7409	5.9944	5.5844	3.4449	4.845	4.9514	5.8063	1.9222	6.2906	10.1356	7.5034	6.3237	4.8948	5.0448	8.2073	6.4268	4.0233	5.5765	5.1338	9.1134	5.1119	7.2529	5.6223	9.9659	5.3964	10.6392	7.5354	5.0067	4.3625	5.9236	5.6924	5.5789	5.3118	5.2924	9.6286	5.3509	7.7703	5.7557	10.2354	5.6542	10.4843	6.7116	6.3203	5.1206	5.3512	3.8639	5.9212	5.9439
PF3D7_0733000.mrna1_1	PF3D7_0733000.mrna1_1;1146	1146	6.6463	5.6088	10.9894	6.473	5.0152	6.2897	5.2307	5.9013	2.3868	7.607	7.4159	7.5919	6.3045	3.4276	6.7119	4.4803	6.8981	4.9681	5.0997	5.1363	6.3478	6.5901	7.9088	5.8866	5.7761	6.6964	4.8001	4.6212	5.9103	6.845	7.2847	8.2896	5.6899	5.9124	7.2974	4.9369	5.1514	5.975	7.347	4.2079	4.9467	4.9745	6.1133	5.2724	6.5538	10.4584	6.0721	6.5273	5.4591	7.1461	8.7118	5.7339	4.4581	6.2658	5.6862	9.7578	5.6218	5.9427	6.1777	9.9173	5.517	5.8405	7.7454	11.214	6.4172	5.9388	4.8339	5.2529	4.8074	5.2555	9.9771	5.8405	7.2247	5.998	9.7594	6.3633	7.342	7.6154	8.9466	6.4545	6.3505	4.7098	5.6755	5.9153
PF3D7_0733000.mrna1_1	PF3D7_0733000.mrna1_1;1147	1147	7.0495	9.726	5.6162	6.5535	4.6628	6.6118	6.1272	6.6093	3.7887	8.0413	5.8785	5.4874	5.0955	2.9855	6.8273	5.5207	6.116	4.5002	5.5531	5.5892	5.7458	5.4686	6.3771	5.1396	5.7104	3.4634	5.5339	3.7409	5.8037	6.5306	6.8192	6.8106	5.2909	6.275	4.7856	5.2787	5.8941	5.7142	6.1156	9.2339	6.7112	4.5874	5.3448	5.8342	6.3951	6.2489	5.9453	5.9941	3.6053	5.1264	8.4733	5.9889	5.5072	6.6963	5.3049	4.8485	5.1787	6.2924	5.7921	5.9023	5.8301	6.8186	6.8001	5.5892	4.9882	5.5392	4.5154	5.6562	4.8063	5.1867	4.306	5.2765	7.5964	6.1653	6.2399	4.7458	7.8913	6.5563	6.0483	6.3915	5.4246	3.067	5.1619	5.6707
PF3D7_0733000.mrna1_1	PF3D7_0733000.mrna1_1;1148	1148	7.4534	5.3719	5.6554	5.4558	4.7247	6.9021	6.5014	6.6871	3.1243	7.9122	3.2525	7.7376	4.2795	3.8992	7.0981	5.3309	6.3808	4.7301	4.6387	5.0117	6.6398	7.105	7.733	6.8788	6.2954	4.3391	6.0587	5.4232	6.1381	6.5143	7.7427	7.2865	5.4819	6.0738	5.133	6.2952	5.877	5.3628	5.6177	4.1102	5.9639	4.054	9.3552	9.4387	6.5166	7.3468	5.8875	6.2209	4.3957	6.1112	8.6822	5.8186	5.3771	6.6582	5.4591	4.8768	5.0717	5.8207	5.2965	6.36	4.4276	6.399	7.495	6.1146	6.3279	6.4507	5.0544	5.2227	5.281	5.9803	5.2449	5.3614	7.6491	6.351	6.5812	5.8972	8.019	7.2307	7.0236	7.3251	5.7255	3.7038	7.515	4.4141
PF3D7_0733000.mrna1_1	PF3D7_0733000.mrna1_1;1149	1149	7.23	6.1683	6.5091	6.3966	4.2172	7.7038	5.5978	4.7323	4.6977	8.3659	6.0917	7.1872	6.1759	4.1731	7.6426	5.3625	5.811	4.0426	4.9402	5.1914	8.6155	8.3085	7.9264	6.857	5.9023	3.859	7.6945	5.8066	6.2128	8.726	8.7414	7.5713	6.3254	6.2106	4.8777	7.4835	5.4063	5.302	7.4898	5.0492	5.8669	4.3834	7.2516	9.8181	6.3973	7.1285	6.3069	7.5215	5.6516	6.1775	8.8598	4.7829	6.4798	7.2014	5.2672	5.3576	5.9715	6.2221	5.193	5.5119	5.0691	7.0472	6.846	5.8004	5.5644	6.337	4.1268	5.625	5.8639	6.2735	5.2769	6.4907	8.0077	6.189	6.6197	6.3236	8.4003	7.3589	7.2835	6.4141	7.1318	6.3399	6.0559	6.0455
PF3D7_0733000.mrna1_1	PF3D7_0733000.mrna1_1;1150	1150	6.5304	5.8336	5.1102	6.0777	4.2288	6.7871	5.7923	4.6177	1.5311	6.1727	4.6241	6.4189	5.7519	0.4005	5.8644	4.5945	4.843	3.5741	5.0858	5.7721	5.503	4.8768	5.857	5.7795	5.7027	4.0339	6.3754	4.1739	6.0637	6.7735	4.9307	7.0936	4.7939	5.4676	4.342	5.4138	4.6439	4.9364	6.0343	2.6531	5.8372	3.925	5.7118	7.1119	5.6887	3.7991	6.3928	5.931	2.3674	3.0942	6.9012	4.8125	6.0011	7.4184	5.5972	5.2422	5.2906	5.5512	5.7955	4.3944	5.2551	6.154	5.054	4.2079	4.9279	5.5376	3.8268	4.4443	5.3147	4.4951	4.8972	5.3089	6.1896	5.9388	4.6247	5.4175	6.9184	5.3395	5.0117	5.1957	5.5385	4.0755	4.6696	3.5521
PF3D7_0733000.mrna1_1	PF3D7_0733000.mrna1_1;1151	1151	5.8557	5.3607	4.6153	5.6571	3.6882	6.5577	5.8035	4.9477	4.1293	6.9092	4.3477	7.8807	6.1591	4.2547	6.7971	4.2957	6.2587	5.0751	4.6736	5.3377	6.5381	6.3082	5.8138	5.193	5.2434	5.572	6.195	4.3391	5.7785	6.1039	6.7806	5.5466	5.3757	5.1173	4.0985	5.2426	5.0921	3.9193	6.4065	3.6871	5.7936	5.6421	5.044	7.1243	5.2411	5.5804	5.8422	6.0815	3.5008	5.7208	7.9722	5.2716	5.7315	6.8723	5.4353	4.477	5.585	5.7986	5.8186	5.1177	4.7252	7.1807	6.0732	5.1164	5.9071	4.7666	5.246	5.7777	4.8972	6.195	4.6094	5.8844	6.8914	5.5472	6.4552	5.3487	9.4119	6.1975	5.7957	5.7544	5.4456	4.5211	6.3625	5.7913
PF3D7_0733000.mrna1_1	PF3D7_0733000.mrna1_1;1152	1152	7.4118	7.0576	6.3561	9.2276	5.5966	6.765	6.1892	5.887	4.5014	7.171	5.9864	8.1591	8.4386	5.2638	6.3604	5.2184	6.2374	4.1938	6.0268	5.78	7.4403	7.4354	6.3821	6.4053	6.2943	4.1835	5.2861	6.0074	5.7334	7.5163	8.2798	5.2578	6.2839	6.5297	5.1542	6.1875	5.3892	6.0999	6.3386	6.8654	6.1243	5.765	5.4162	7.9158	6.3899	7.1722	6.7828	6.4563	6.1811	4.9088	7.3727	5.7592	6.877	7.1721	5.0764	4.4581	6.0753	5.9667	6.1297	4.852	5.3937	5.9639	5.2581	5.4289	5.1268	6.2731	5.4738	6.4803	5.55	6.9297	6.9335	6.7253	7.8678	7.0378	6.8647	7.1313	7.1515	6.6218	6.371	5.8532	6.6191	4.8768	6.6408	6.1979
PF3D7_0733000.mrna1_1	PF3D7_0733000.mrna1_1;1153	1153	6.8335	4.8699	4.8773	9.5093	3.2943	7.3895	5.5395	5.3653	1.373	7.1922	5.859	8.8497	8.5539	5.1152	7.2593	5.2445	6.4418	4.926	5.7082	6.3797	8.7571	5.3288	5.8455	6.9738	6.4639	5.3154	5.6736	5.1522	7.4197	7.6736	6.3649	4.3226	6.7018	6.6097	5.1663	4.9777	4.366	5.9787	6.7424	5.2791	5.3947	6.2182	6.9235	8.6208	6.6966	5.61	6.7862	5.7336	5.4851	5.4356	8.049	5.5765	6.3454	7.4531	5.1043	4.1293	5.4019	6.3027	6.3058	5.4453	6.195	6.8054	5.6005	5.8674	5.7274	6.2472	4.6871	5.6778	5.8032	6.7363	5.7536	6.0702	6.8165	7.3864	5.9507	6.4365	7.4954	6.4772	6.1422	5.1902	7.6059	2.8659	7.3635	7.0001
PF3D7_0733000.mrna1_1	PF3D7_0733000.mrna1_1;1154	1154	7.0199	5.4986	5.3607	9.3119	4.5491	7.4904	4.5759	5.1014	3.6679	7.1927	4.4989	8.7054	9.1449	2.9222	6.7986	4.3944	5.9449	4.1739	5.2608	5.3754	7.2984	5.0785	4.796	5.1227	4.9449	4.5928	4.7344	3.9307	5.4222	6.4107	5.9141	5.2924	5.7296	5.7663	4.6496	4.2861	4.5546	5.825	6.8497	2.0738	5.4735	5.1993	6.5561	7.5477	5.4326	4.6876	5.9732	4.6525	4.4588	5.9542	6.0424	5.3345	6.0195	7.5102	4.7871	3.6982	5.4578	6.2409	6.3484	5.9117	4.6775	6.5481	5.6979	5.5948	5.0772	5.8334	3.9098	5.3187	4.3771	5.6651	4.9982	5.729	7.0422	7.4295	6.6626	6.0734	6.6929	5.8314	5.7485	6.2207	6.4167	4.2219	5.6653	6.0208
PF3D7_0733000.mrna1_1	PF3D7_0733000.mrna1_1;1155	1155	6.9823	5.0807	4.6616	8.8848	5.0387	6.9872	5.4909	5.2118	3.2327	7.845	5.3572	8.0924	8.0675	5.3266	6.2981	4.9542	4.5065	5.3813	4.4989	3.009	7.4821	3.7257	4.3161	5.2261	5.2242	4.8058	5.1481	5.0161	4.9222	7.3535	5.9635	4.9122	4.6977	5.1707	5.3071	4.2234	4.765	5.3865	4.7538	3.9402	5.4857	3.9098	5.1759	6.993	5.6473	3.7236	6.6336	5.6369	4.2196	2.3103	5.1827	4.1619	6.4146	6.8741	5.2215	5.2566	4.6554	5.2223	6.2046	4.5135	4.8354	5.978	4.5166	4.5435	3.8298	6.3329	5.2315	5.6209	5.1169	5.561	4.5223	5.1787	6.7072	7.4993	5.2574	5.9291	7.0163	6.0518	5.9989	4.8836	6.1882	2.6938	6.2583	5.0925
PF3D7_0733000.mrna1_1	PF3D7_0733000.mrna1_1;1156	1156	6.974	5.6885	5.4542	8.8892	5.0334	7.6456	5.8557	5.332	4.3089	7.2436	5.6522	9.0936	8.1837	5.1518	7.2873	5.0295	5.033	3.1715	5.3345	5.0076	7.9789	4.8475	5.5895	5.5795	4.225	5.4656	5.4838	4.7814	5.7944	6.9044	5.9023	6.3452	5.1135	4.9736	5.5537	3.1094	4.373	6.0332	5.2709	4.8156	5.5518	5.2437	5.3889	7.9627	6.4809	5.2836	6.6352	5.7814	4.4809	5.0448	4.7814	5.0892	6.793	7.086	5.0518	4.5789	5.2668	5.8955	5.963	5.2653	5.243	5.88	5.6568	5.6279	5.7219	6.5507	4.4944	5.7947	5.1206	6.3957	4.9699	6.1048	7.3241	6.9541	5.4043	6.0807	7.4365	5.9312	6.3178	5.7123	6.4746	5.561	6.5435	5.9665
PF3D7_0733000.mrna1_1	PF3D7_0733000.mrna1_1;1157	1157	7.5281	5.6337	6.1657	9.1942	6.3286	8.458	5.6645	5.9905	5.1085	7.6191	6.0108	9.1678	8.887	5.7863	8.4317	4.5491	6.0306	5.0076	5.5357	5.9181	9.3438	5.8755	6.242	5.9229	5.0396	4.9995	4.634	5	6.6558	7.0099	7.0384	5.6508	6.431	5.1164	4.1603	4.4121	5.2261	6.6789	5.6747	5.8417	5.3796	5.2353	5.4131	7.338	6.0505	5.1787	7.3815	7.062	3.7431	3.6381	6.144	3.8329	6.5708	7.7966	6.0352	5.0959	5.5342	5.8625	6.2248	5.6392	5.7112	7.0402	6.1635	5.393	5.4373	6.4298	5.017	6.4951	5.1843	6.1779	6.0866	6.1922	7.8894	7.675	6.3702	5.9258	7.9672	7.0737	6.6397	6.8124	5.68	4.8773	5.9628	5.2114
PF3D7_0733000.mrna1_1	PF3D7_0733000.mrna1_1;1158	1158	6.9331	5.3056	5.9871	8.9101	4.6809	8.1927	5.4906	5.0339	4.319	7.4817	5.1094	7.415	8.8409	4.916	8.178	4.905	6.272	4.5466	5.2296	5.157	6.6788	4.7975	5.4621	5.5046	4.5429	4.292	2.9241	5.3078	5.8902	6.5261	5.5659	2.5236	4.6141	4.9355	4.7164	3.8319	4.1127	5.2957	6.3915	3.0072	5.9568	5.0849	4.2296	6.3568	6.9823	5.3796	6.6156	4.7021	4.0841	4.847	5.5969	5.0241	6.1457	6.1689	5.1699	4.2257	5.8004	6.1556	5.0334	5.988	5.2338	5.5622	5.2566	5.2211	4.8595	5.6209	4.375	5.9062	3.943	5.1043	4.9575	5.6548	7.6589	7.2769	6.2439	6.0477	7.1572	6.2096	6.1131	6.1944	5.7876	3.7918	5.6795	5.4874
PF3D7_0733000.mrna1_1	PF3D7_0733000.mrna1_1;1159	1159	6.4279	4.5945	5.4864	7.6467	3.9505	6.3754	4.3985	3.342	4.09	7.0864	4.7447	6.3804	6.7266	3.0018	6.7153	5.0396	5.2118	4.4141	4.0152	2.4276	6.0034	3.5298	3.706	5.2246	4.9505	3.2705	2.8934	3.4128	3.86	5.3947	4.8938	2.4983	4.6023	5.4647	2.5656	4.6311	1.8953	5.2418	5.1469	4.3547	5.5419	4.6904	4.4627	5.0755	4.9491	2.4005	4.7126	4.8812	3.4931	3.9364	3.1473	4.6988	3.9616	4.5987	4.4336	4.0277	2.9764	4.8535	4.8634	4.4555	4.4535	5.4502	5.2672	2.1177	2.8176	5.0993	4.1562	5.0652	4.6775	4.9542	3.6554	4.6622	5.8853	4.6305	3.0126	4.5204	6.5318	5.1647	4.7908	5.3366	3.8012	3.7845	5.3012	4.8654
PF3D7_0733000.mrna1_1	PF3D7_0733000.mrna1_1;1160	1160	6.9197	4.582	4.6124	7.036	3.2342	4.0695	5.0544	3.9373	3.1457	6.9316	4.3597	5.5441	5.8171	4.0391	4.8099	5.3554	4.9841	4.5916	4.6993	5.4935	5.4689	3.111	4.9486	3.9764	5.6679	4.5466	5.0648	4.2487	5.2044	5.7957	5.5534	3.3147	4.4476	5.2939	5.1231	2.9653	4.3971	6.0199	4.8089	5.2048	5.0883	5.0587	3.8777	4.6334	5.0005	4.5886	4.6317	4.5981	4.6064	3.7495	5.0509	4.408	4.7257	5.5629	5.903	4.7458	4.8768	5.6118	5.5097	4.1416	7.2397	5.8929	5.7568	4.8704	7.3072	4.6023	5.5367	4.4912	4.7377	5.4581	4.4653	4.925	6.1619	5.1867	4.0807	6.1278	7.1172	6.2199	5.9857	5.3045	5.1445	3.1843	3.0461	3.7495
PF3D7_0733000.mrna1_1	PF3D7_0733000.mrna1_1;1161	1161	6.8194	5.5604	5.2246	8.7445	5.8063	5.0228	5.5301	4.5801	5.3114	7.3933	5.5188	6.5478	8.4363	5.2315	5.0435	5.9224	5.8089	3.1603	5.6636	5.7721	7.7441	6.3584	4.464	4.3688	5.5558	4.0609	6.0531	5.7222	5.8306	6.7944	5.8061	4.2032	5.5497	5.2426	4.9212	5.779	5.1493	5.7856	5.5049	4.991	5.7576	3.5801	5.0299	4.7334	5.572	4.7015	5.6823	6.1235	4.2211	3.1522	6.3756	5.23	4.9681	8.3015	5.7856	4.1127	5.6047	6.267	6.2705	4.8232	4.1127	6.9613	5.1918	4.7586	4.9796	6.7723	6.5535	4.9001	5.3995	6.2963	4.3262	5.7129	7.5574	6.5847	5.5801	4.6859	7.6848	5.1408	6.5564	5.9265	6.3542	6.4731	6.0361	6.2209
PF3D7_0733000.mrna1_1	PF3D7_0733000.mrna1_1;1162	1162	7.7453	6.919	6.6834	8.5639	6.1817	6.5758	4.8237	5.5033	5.7918	8.2106	5.6932	6.5027	7.6734	6.0123	6.5945	5.4793	5.2223	5.8602	7.0159	6.4395	6.8479	7.1416	7.3546	7.617	5.3885	5.2987	4.251	5.2153	6.578	7.0003	8.2007	7.1729	7.4328	6.2411	3.9607	4.5435	5.7706	6.8769	6.6616	6.2491	5.8861	4.2861	5.5157	5.7991	6.1655	7.1303	6.1177	5.8824	6.1959	3.4893	6.2737	6.6098	6.6558	6.8343	7.6432	5.4033	5.537	6.5977	6.0807	4.797	5.5665	7.6395	6.3639	5.4621	5.353	7.9003	7.3572	5.5106	6.0418	7.6786	7.4506	5.5619	8.2642	7.137	6.8387	5.9816	8.2096	6.3393	6.7617	6.1432	7.5574	5.3733	6.4114	5.3245
PF3D7_0733000.mrna1_1	PF3D7_0733000.mrna1_1;1163	1163	6.9832	5.7377	5.4683	5.0387	5.3208	5.9649	4.9035	5.0505	4.4216	7.2409	7.4543	6.8043	5.5931	2.669	5.3122	4.9777	5.0014	4.6803	5.7806	5.5229	7.822	5.1214	5.8955	6.143	4.6456	5.3063	3.9505	4.9231	6.2744	7.431	6.0097	4.9269	5.826	5.4709	4.0951	5.1144	5.4692	5.8102	5.765	4.9231	4.9533	3.7004	6.0796	4.812	4.9269	5.4796	4.4222	6.5567	4.4236	5.1755	6.2367	7.2364	4.5717	9.1221	9.377	4.5423	5.4525	6.3092	5.478	5.047	4.9189	6.7421	6.5309	5.8194	5.8654	7.4599	5.7597	5.2961	5.0819	7.4853	5.437	5.5078	6.6631	6.9265	6.3116	5.4902	7.5602	5.7962	6.7753	6.2871	8.0316	5.9887	5.9451	4.5236
PF3D7_0733000.mrna1_1	PF3D7_0733000.mrna1_1;1164	1164	7.495	5.7509	6.2065	5.9076	7.4561	5.0862	5.3431	4.0781	6.8357	7.2772	5.2048	7.2454	5.6182	7.5635	5.5729	4.1293	5.3649	5.2334	5.4492	5.6673	8.1291	4.5404	4.8084	6.1056	4.6966	5.1432	4.4816	3.9882	6.3254	8.0076	5.3565	5.1843	6.4653	5.5392	4.2832	3.2615	7.3969	6.6945	5.1371	5.1379	3.5211	5.479	4.3009	5.5116	6.2371	3.6645	5.0682	5.8555	4.5466	4.7431	6.3628	6.0652	4.5723	6.4375	8.507	5.3501	5.0544	6.0292	5.8004	5.5472	4.2979	5.8306	5.4279	5.3136	5.8522	7.181	3.1309	4.7903	5.2555	7.0813	3.7645	5.7708	6.405	6.3255	5.1894	4.9644	7.4053	4.6381	5.9352	6.9962	6.7659	3.257	6.1617	5.0308
PF3D7_0733000.mrna1_1	PF3D7_0733000.mrna1_1;1165	1165	6.754	5.9255	7.0567	5.5689	4.4938	6.0002	5.4751	4.5298	3.9477	6.7995	6.0148	6.5829	5.6067	3.9279	5.0824	5.1367	5.3882	5.1611	5.2596	5.6966	8.873	3.8094	5.9823	5.6041	5.0255	5.0321	4.3219	5.4246	6.5253	8.2059	5.2083	5.1144	5.701	4.4423	4.5078	4.3434	5.7931	5.7027	5.8457	3.6769	4.1723	4.2311	5.9088	4.3944	5.7203	4.1977	4.4283	5.2898	3.2957	4.6135	5.8146	6.3199	4.6094	8.7303	8.2754	3.6781	5.0695	5.8442	5.5301	4.6398	5.6631	6.3112	4.8812	5.7285	4.8895	8.2101	4.9069	5.6109	5.189	7.4605	4.6932	5.632	7.5937	6.5632	5.9138	5.8112	7.5616	4.7296	6.0415	5.9612	7.9011	4.3363	6.5657	5.1855
PF3D7_0733000.mrna1_1	PF3D7_0733000.mrna1_1;1166	1166	7.1021	5.9451	6.9392	5.353	4.1094	6.2863	5.4738	6.777	3.0652	7.6263	4.6559	6.0407	4.2884	4.6206	6.903	4.9919	6.8976	9.7653	5.6073	6.073	8.9447	4.1803	5.2133	5.2203	5.5416	2.3702	4.3111	5.3241	4.9222	7.2614	4.9796	3.4276	5.8723	5.5273	3.6724	3.0233	7.6931	5.0325	6.2176	4.8938	5.2909	4.3667	5.9757	5.3125	5.9481	5.0892	4.9241	5.7282	4.3896	4.2196	5.1457	6.1167	5.1691	6.6509	7.4365	4.2802	5.1558	6.4123	5.0661	4.9355	5.3212	6.1548	4.5922	5.823	5.1206	7.5291	4.7458	5.2265	5.6203	7.1571	4.8904	4.7442	6.203	5.4686	6.243	5.6738	6.8685	4.7608	7.0505	5.0246	7.3942	4.6982	5.4469	4.7159
PF3D7_0733000.mrna1_1	PF3D7_0733000.mrna1_1;1167	1167	7.5904	6.1075	8.0626	5.8831	5.5103	5.5043	7.7808	4.8948	4.7703	7.0833	4.8684	7.0883	5.9143	4.5503	7.27	9.5871	5.6276	4.9704	5.691	10.6645	10.2942	3.8217	6.963	5.3988	5.2494	4.1635	4.7485	5.6056	10.536	8.7698	6.3505	6.8664	4.862	5.591	5.511	5.2943	8.0718	6.2898	7.1097	5.3092	4.6915	4.673	5.7816	7.0144	6.6143	5.106	5.5392	5.8192	5.5426	5.4094	7.8169	5.5601	4.9088	7.8688	6.0455	5.2491	4.3674	6.251	5.7952	5.5385	5.2234	6.4744	5.4492	5.1489	5.6404	7.509	5.6413	6.9702	5.299	6.3756	3.9505	5.5276	8.395	5.5407	6.0448	5.2242	8.3681	5.2157	5.9272	7.7485	7.231	4.1235	6.5051	5.7892
PF3D7_0733000.mrna1_1	PF3D7_0733000.mrna1_1;1168	1168	6.6788	7.4477	8.1546	5.9186	5.1779	6.3721	8.0578	5.3165	4.5484	7.1794	6.6353	8.933	6.0283	4.3183	7.1158	9.4474	6.4303	4.9189	6.318	5.8592	10.0767	4.6525	6.4222	8.165	5.4363	4.903	4.7388	8.0149	6.9744	9.3117	6.5457	5.4124	8.2095	6.5543	5.0041	5.2623	7.3419	5.5567	6.4416	7.7938	5.5696	3.497	8.9034	11.1494	6.4366	6.2211	6.3156	5.4679	5.5002	5.6619	5.9554	5.6349	4.314	7.5477	7.4496	6.0032	5.479	7.428	5.7057	6.3712	5.3384	6.5256	6.5032	5.1739	5.2791	8.7438	6.714	6.0339	5.5638	6.5402	6.0976	6.0157	6.2449	5.2784	6.2022	5.2106	7.2025	5.2353	6.2828	6.5871	7.4608	7.8757	6.8129	6.76
PF3D7_0733000.mrna1_1	PF3D7_0733000.mrna1_1;1169	1169	6.5589	6.6462	7.3728	5.7344	3.4222	6.1243	6.9511	5.093	3.4686	7.3188	6.0624	7.4373	5.939	3.8758	7.0422	8.9138	6.0538	4.0339	4.9941	5.4893	8.3016	4.3016	4.4502	5.51	3.3103	6.2841	2.9891	5.8607	6.1685	7.6219	5.3313	3.857	5.9523	5.0613	5.558	3.6485	6.2199	6.7498	5.3837	5.8306	3.9126	4.6375	5.1961	6.2344	5.1635	4.5999	5.99	4.861	5.2791	4.238	5.3628	5.3785	4.6058	6.7234	5.7363	4.568	3.9837	5.1518	5.0687	5.1591	4.8773	6.1647	5.225	4.889	4.3413	5.1715	4.3125	7.0214	5.9966	6.2329	4.7142	5.9598	6.211	6.4739	6.6992	5.2048	7.0621	6.054	6.4197	6.1823	5.7533	5.3341	6.854	4.3241
PF3D7_0733000.mrna1_1	PF3D7_0733000.mrna1_1;1170	1170	6.3764	4.8063	7.2707	5.7452	4.9236	5.9201	7.0137	4.1739	2.1635	6.3236	5.3005	6.3226	6.3759	4.3067	6.4168	8.355	4.1747	4.9373	6.0997	4.7586	8.0151	4.8669	5.5641	4.2001	5.3916	6.308	4.812	4.9088	6.4261	6.6638	6.0697	5.7819	5.4861	5.489	6.8527	2.7782	5.2149	5.5404	5.408	4.9435	5.0219	4.2296	4.7882	5.7968	4.8689	5.9812	6.3866	5.8086	5.2114	4.4951	6.0663	5.4343	4.7049	6.2451	5.7004	5.1961	5.3434	5.5619	5.5975	6.5558	3.7814	6.6889	5.5622	4.7469	5.2334	4.3291	4.0925	6.1318	5.3248	5.8856	4.9472	5.7769	5.7724	5.6363	7.4258	4.6943	7.7962	5.3809	5.8741	5.0157	5.9222	3.7866	6.5625	4.6605
PF3D7_0733000.mrna1_1	PF3D7_0733000.mrna1_1;1171	1171	6.2828	5.8192	6.6747	5.5429	4.14	5.9314	6.9249	4.2979	2.406	5.803	6.6177	6.1767	6.1542	4.7071	7.0735	8.8003	4.6444	4.843	5.3719	5.9362	8.094	5.235	7.0363	5.7756	5.7856	7.275	3.1473	5.6614	6.5798	6.5021	6.3468	6.6007	4.9616	5.1449	7.0738	3.2095	4.2071	5.7156	5.3978	3.8115	4.3526	4.1473	4.8634	5.0488	4.8263	5.6536	6.3794	5.7695	5.6112	5.7054	6.1813	5.5166	0.1763	6.6203	4.7377	5.0215	5.0514	5.4515	5.9782	7.4197	4.4686	5.8664	5.5157	4.9355	4.723	5.4598	4.4195	5.9871	4.8485	5.467	5.1506	4.3125	7.2843	4.7745	7.9333	5.5075	7.6107	4.7137	5.6873	6.3887	4.4854	3.5497	7.3144	5.3667
PF3D7_0733000.mrna1_1	PF3D7_0733000.mrna1_1;1172	1172	10.4533	6.7519	9.0246	6.202	4.8733	6.9174	5.986	4.859	5.1379	10.624	6.5797	6.0121	6.0092	4.0644	5.9241	7.4985	5.2346	5.0365	6.4506	7.6952	7.5828	5.1619	6.3849	5.9184	5.9554	5.3771	6.0503	7.1299	7.81	6.901	5.7498	4.6582	6.1256	7.174	6.1969	5.2876	6.0982	5.6082	7.3556	6.6786	6.0544	4.634	5.7471	5.7968	9.1176	4.5027	6.7594	7.8408	6.0141	5.3388	5.4702	6.0248	1.0704	6.9988	6.2159	5.7495	6.2091	5.0896	5.9345	5.8048	5.6162	7.0169	4.6153	6.0092	5.225	5.2581	5.4138	5.7181	7.9677	6.4811	5.8795	6.7589	5.8273	5.6996	6.1428	5.8435	7.4434	5.6389	6.3913	6.3821	6.0598	5.0972	6.6793	7.3561
PF3D7_0733000.mrna1_1	PF3D7_0733000.mrna1_1;1173	1173	10.6148	6.6788	8.3472	6.2304	4.2172	5.8215	6.9195	5.4172	5.5021	10.64	6.417	5.8283	6.6819	2.4957	6.3632	8.3924	5.8686	5.1276	6.1741	7.1701	7.4673	5.2627	5.3384	5.9676	6.1508	5.7863	5.9345	7.3323	7.1866	6.6886	6.6854	5.1647	5.3947	6.2793	6.1473	7.3472	6.0682	5.8926	10.2479	6.4963	7.8825	5.1526	5.5814	7.3661	10.2284	6.2871	6.8053	10.0417	5.3012	5.0259	4.6633	5.6177	4.7586	7.2481	5.9916	6.2346	7.2887	5.3016	5.3341	5.5708	5.2895	9.0446	5.6551	5.1755	6.2234	5.0934	5.859	6.2897	6.6894	5.3012	5.1379	7.3974	6.4912	6.1185	7.1257	4.067	8.8362	5.3352	6.3804	6.37	4.3363	4.0951	6.3025	7.2155
PF3D7_0733000.mrna1_1	PF3D7_0733000.mrna1_1;1174	1174	9.7393	7.1683	8.7179	6.1609	4.5747	7.1498	7.0681	7.5222	4.9477	9.6721	6.2166	6.5962	5.7082	2.9561	7.302	9.2363	7.1351	5.6913	8.7397	6.4014	7.2882	4.2365	5.3799	3.6915	5.6823	6.8018	6.5616	8.8528	6.1761	6.6999	6.5275	4.85	4.8817	5.9253	7.042	6.5878	7.3425	5.7647	10.1667	6.1436	5.7745	4.5904	6.4041	6.2884	9.0341	7.0446	7.4119	9.5942	5.0605	4.9345	5.4928	5.6918	5.025	6.4199	5.4243	6.844	6.8912	6.1146	5.6132	5.7007	5.0695	8.7233	5.8296	4.2211	5.2532	5.1428	4.3313	5.5059	5.3947	5.8258	6.1477	7.4292	7.2349	5.1691	6.1318	5.2795	9.3609000000000009	5.8237	6.7634	6.503	5.6642	6.1912	5.8128	5.3547
PF3D7_0733000.mrna1_1	PF3D7_0733000.mrna1_1;1175	1175	10.1766	6.0475	5.8948	6.4249	3.7181	7.0044	7.0045	6.7546	3.1194	9.8407	6.7865	5.4679	6.959	3.6135	6.2323	8.9854	6.3361	5.4009	6.4391	5.2137	5.735	9.5974	5.4581	4.384	4.9222	5.8547	4.4376	7.2122	5.8522	5.5729	8.8413	4.1252	5.7466	5.6775	4.1763	5.8265	5.5154	5.1473	10.0646	4.5385	8.7784	3.6679	5.4512	5.3583	9.5949	5.7268	7.6287	9.5461	6.0512	4.7148	5.3216	5.1048	6.4707	6.2771	5.7674	6.948	5.9234	5.8276	5.1727	6.0275	4.8846	8.5066	5.985	4.7071	5.9903	4.9699	4.568	5.5537	4.9059	4.9621	6.2534	6.5441	6.5908	5.852	6.8013	4.6871	8.641	5.9953	6.9178	5.84	4.5046	2.7181	5.4954	4.1691
PF3D7_0733000.mrna1_1	PF3D7_0733000.mrna1_1;1176	1176	10.2311	5.4692	5.1743	6.5362	4.6679	5.98	4.441	4.934	3.8914	10.4494	5.6668	5.2044	6.4812	3.9561	5.2843	5.4783	5.9628	5.8306	6.7038	4.3096	5.3103	5.2399	5.0422	5.3719	5.1751	5.3523	5.266	7.3636	5.4222	5.1432	6.4537	4.6531	5.8212	5.7897	6.2282	4.9472	4.6854	4.8684	9.3713	5.4343	5.7724	3.3132	6.5632	8.8159	9.3854	6.1807	6.1332	8.6986	4.228	5.4138	5.3183	4.8048	5.9823	4.263	4.7777	6.234	6.1546	5.5592	4.7892	6.919	5.8265	7.9237	5.4459	5.2716	9.9968	4.8585	3.3291	5.761	4.1359	5.6929	6.452	6.636	6.7828	5.0841	7.3304	6.6862	8.6343	5.1181	5.8278	10.1166	4.6404	3.1342	5.1355	4.0609
PF3D7_0733000.mrna1_1	PF3D7_0733000.mrna1_1;1177	1177	10.5975	5.9054	6.115	7.2502	4.3985	5.5692	5.8997	6.4661	3.1309	10.6194	5.1077	5.2612	6.7752	3.281	5.7721	5.4989	6.6724	4.943	7.9372	5.2954	5.5931	6.0123	5.4529	4.3111	5.8592	5.1148	5.5925	8.0662	6.1653	6.625	6.4489	4.0295	5.0347	5.1173	5.4346	5.6171	4.5441	5.9191	9.7108	5.6401	6.716	4.8972	5.0224	6.8869	9.5872	6.219	6.9519	9.3081	5.2157	4.8324	4.8826	5.4588	5.3071	6.087	4.5783	6.9246	6.2861	6.2378	5.9312	7.1372	6.1434	8.4234000000000009	9.9133	4.4725	4.2898	5.0798	4.2645	2.903	5.4545	5.682	7.0878	6.8876	7.2599	5.3523	7.5346	6.4121	9.0542	5.0566	5.8826	6.6314	4.5777	3.0909	5.1371	4.6651
PF3D7_0733000.mrna1_1	PF3D7_0733000.mrna1_1;1178	1178	10.1689	6.8647	6.0177	6.224	4.26	6.8263	6.2874	6.4451	3.479	10.3693	7.9825	5.522	5.4874	4.4128	7.2013	5.3434	7.0639	5.8662	8.607	5.5033	6.4676	6.1137	4.9823	5.3775	5.7159	4.857	6.5941	8.553	6.3978	5.0566	6.2983	4.8718	5.2153	5.2828	5.3988	6.3443	5.9404	5.9463	9.7383	6.2441	6.2238	4.7049	6.7	8.2877	9.5919	6.9656	6.5832	9.0399	6.3668	5.5942	5.2246	5.1243	7.6295	6.011	5.7225	6.0657	7.1486	6.1256	4.9383	9.6795	5.3632	8.9216	10.4033	5.4822	6.5226	5.2593	5.3558	6.0141	6.0054	5.9366	7.1587	6.6149	7.5091	5.8035	9.8677	5.1795	9.0883	6.1102	6.6959	6.9869	5.2296	4.729	6.378	4.6011
PF3D7_0733000.mrna1_1	PF3D7_0733000.mrna1_1;1179	1179	10.343	7.0765	5.7724	7.1967	4.3334	6.9543	5.5644	6.4877	3.5993	10.9784	6.2244	5.9612	6.9386	3.99	7.2555	5.7347	6.2464	6.2353	9.8598	5.8288	6.0909	4.9322	5.8787	5.0764	5.6206	4.204	5.8163	8.4246	6.1995	6.3975	6.5132	5.6058	5.7743	5.3614	4.9317	5.9307	5.4767	5.7947	9.78	5.9676	7.7602	4.3147	7.7714	9.6686	9.6615	6.6082	6.5583	9.4613	7.003	5.6798	5.814	7.278	6.4522	6.0418	6.416	7.462	6.1908	6.5925	5.393	5.602	5.2422	9.0865	10.3393	5.0904	6.4978	5.6088	4.2102	6.5367	6.5136	6.2856	6.8932	6.8781	7.8683	5.9052	6.543	5.3183	9.0293	5.5401	5.7682	7.1709	5.7871	3.116	7.0147	4.9397
PF3D7_0733000.mrna1_1	PF3D7_0733000.mrna1_1;1180	1180	10.3579	7.2281	6.5908	7.3084	4.5589	7.6423	6.0839	7.5017	4.4874	10.5909	7.8347	5.8637	7.3046	4.9179	8.1516	6.0715	7.6283	6.6551	10.6796	5.8758	5.9013	5.9579	4.9995	4.7892	4.7247	3.7082	5.9991	9.538	6.5771	6.3171	6.9505	4.5692	3.852	4.7597	4.9439	6.8108	6.6439	5.5777	10.0809	6.0957	6.3462	3.8629	7.7049	9.8131	9.8057	6.7439	7.3332	9.631	7.2569	5.6267	7.1973	5.2338	6.5076	6.4431	5.7546	8.224	6.9631	6.7665	5.228	5.6721	5.879	9.2722	10.2394	6.135	6.2568	6.5848	3.4803	5.2887	4.9584	7.5782	7.8347	7.157	7.4146	6.1432	5.2184	6.2394	9.4381	6.8775	6.8697	7.0662	4.5361	3.3334	5.5345	5.4426
PF3D7_0733000.mrna1_1	PF3D7_0733000.mrna1_1;1181	1181	9.7812	7.1364	5.9409	7.9129	3.306	5.9526	6.0757	5.3764	3.0807	9.7322	5.9782	6.1087	7.1734	5.2114	6.4474	7.8119	6.1014	6.0999	4.6404	5.7658	6.5648	4.706	5.0312	5.7412	5.4874	4.1882	6.3423	5.7525	6.2254	6.4034	6.7861	4.2728	5.3001	4.916	5.1387	6.6736	5.1683	6.1735	10.1584	4.3799	6.2186	3.4931	7.6903	9.6359	9.2816	8.0595	7.2867	9.7966	7.3231	5.2758	5.6124	5.3388	6.9531	6.0488	6.0881	8.274	4.2165	5.9054	5.3698	4.6035	4.1811	9.7937	10.8788	4.757	5.5173	5.1558	4.0224	6.1154	5.1185	7.142	7.3807	4.9551	7.6477	5.811	5.7192	5.6082	9.5674	5.9486	5.77	7.7032	5.6651	2.4542	6.8125	5.9181
PF3D7_0733000.mrna1_1	PF3D7_0733000.mrna1_1;1182	1182	10.0656	6.0648	6.4041	9.4487	4.5987	5.9083	6.5954	6.6977	4.8293	10.3037	6.4898	6.6437	9.6065	3.9467	5.4906	4.9658	7.2706	6.1447	5.5289	6.6545	6.134	5.4938	5.1985	4.3923	6.0587	5.26	6.1443	5.3402	6.7045	5.9832	7.6384	4.8654	5.3716	5.9656	4.4919	5.9878	5.4947	5.7328	11.9382	5.1985	7.163	4.934	7.7529	9.8084	8.963	9.7217	7.2015	11.3845	7.7485	5.4673	5.6317	5.2728	5.7674	5.9303	5.6372	9.3608	4.588	5.435	5.6165	5.9521	5.5419	9.9311	10.8274	5.7552	6.4353	5.4902	4.3291	12.4791	5.3712	5.8728	8.9575	5.1416	7.4936	6.0685	6.5857	5.3459	9.8208	6.4177	6.5639	6.9891	4.8689	4.8525	12.6763	4.8525
PF3D7_0733000.mrna1_1	PF3D7_0733000.mrna1_1;1183	1183	10.3526	5.8517	5.0836	10.1481	5.3288	5.7358	5.3726	5.6389	2.9467	10.8713	8.4648	3.9364	10.7113	3.7856	5.1014	5.3377	6.0626	2.8258	5.2055	5.0112	5.9642	3.9364	5.6073	5.3992000000000004	4.5674	3.8953	11.765	4.7533	5.5573	6.6191	5.4232	4.0045	4.5065	5.6786	4.7098	12.3079	3.8032	4.5503	13.1877	4.7323	4.4699	4.6525	7.068	9.6473	10.6053	8.4294	5.4479	13.2349	3.2418	3.4647	4.9676	5.2157	2.4803	5.4326	5.5002	8.8361	4.1562	4.9222	5.6996	5.1886	6.0047	7.9968	7.6988	5.0909	4.7592	4.067	4.1771	2.4594	4.4283	5.2137	7.9894	4.0678	7.9947	6.482	6.6675	5.4009	7.4892	5.0312	5.7063	6.359	4.1119	2.1731	5.4195	5.2521
PF3D7_0733000.mrna1_1	PF3D7_0733000.mrna1_1;1184	1184	11.4925	5.6499	5.2373	11.2615	4.8812	5.228	5.717	5.9326	3.0959	11.9266	8.0849	6.0081	10.7354	5.726	4.5014	5.3635	5.1743	4.2817	4.9001	5.8953	5.9303	4.1554	4.4005	5.5509	4.6977	4.5267	6.6251	5.5279	5.8197	6.7905	5.3768	3.1587	5.6085	4.9547	5.1989	7.5465	5.1542	5.0535	11.7091	4.1787	5.1223	3.6971	5.3971	9.0711	11.4247	8.6007	5.9098	11.1527	6.5613	3.3031	5.4979	5.6851	4.4456	4.5916	5.7608	8.697	4.5065	4.6496	5.211	5.5756	5.3628	8.2709	7.9586	5.0383	6.3413	5.6058	3.9928	4.4581	5.8565	5.7903	7.6527	5.7777	7.5504	5.7227	7.4283	4.9551	7.5758	7.4808	4.9891	7.6643	4.8058	4.4686	4.9514	5.0815
PF3D7_0733000.mrna1_1	PF3D7_0733000.mrna1_1;1185	1185	5.9345	5.0215	4.8156	6.0303	4.431	4.0976	4.8435	4.4243	3.3306	5.9651	4.3313	4.0224	5.6008	1.6871	4.8535	5.4209	6.0985	3.9782	5.2361	4.6542	5.1089	4.7506	4.6513	5.0108	5.2071	4.2055	4.3262	4.8263	5.1338	5.374	5.4874	3.6803	5.5789	5.6389	4.6247	4.1489	4.8846	4.6616	6.1639	4.1127	5.636	4.3455	6.7979	9.4139	4.8629	5.31	4.5192	4.9397	3.4046	5.1223	4.9279	5.3885	4.9136	4.6786	4.7142	5.6764	4.9373	4.7398	5.1747	4.963	4.3399	9.091	5.8701	3.757	6.9056	4.4555	3.466	4.6594	4.4731	5.2861	5.4502	5.0295	5.6147	5.2555	4.359	5.5457	9.2713	5.9021	5.0193	7.599	4.306	4.6571	5.3719	5.2311
PF3D7_0733000.mrna1_1	PF3D7_0733000.mrna1_1;1186	1186	6.7222	4.975	5.408	5.6439	3.4436	5.4303	4.6305	4.067	5.5392	7.242	7.2623	3.6112	5.9333	4.3702	5.479	6.1336	5.797	3.7148	6.4383	6.537	5.753	4.3909	5.2802	5.6648	5.7085	4.1715	4.3341	6.7242	6.5682	5.7908	5.8066	4.9246	6.0164	5.0609	2.7887	3.266	4.6404	4.765	5.5481	2.6392	4.7576	4.8743	4.5981	7.9442	6.0475	4.2257	5.2483	5.9493	4.861	4.6473	5.2746	5.8342	3.3291	6.2664	5.4243	5.1791	5.0081	5.1538	5.8846	5.7358	6.1463	6.5345	5.2334	4.7745	6.5177	5.7578	4.859	5.7863	6.3393	6.0279	5.2968	5.3681	5.7407	4.6702	6.4617000000000004	5.9153	6.8432	5.375	5.6267	6.1952	4.4356	4.0993	5.5771	7.258
PF3D7_0733000.mrna1_1	PF3D7_0733000.mrna1_1;1187	1187	6.7293	5.0509	5.6182	6.6692	3.7071	5.7115	5.4195	4.3255	5.1875	7.0101	4.6182	5.2342	6.5102	3.5447	4.017	4.9495	4.9579	3.1699	5.7887	6.0415	5.6639	4.7586	5.4243	4.3568	3.9126	3.9542	4.546	6.1546	6.5132	5.6539	5.7046	3.846	5.7986	5.3273	5.0197	2.7377	4.5447	5.7981	4.8812	5.0875	4.433	4.8875	6.745	8.3206	5.7271	5.4279	5.5236	5.8086	5.0712	5.2307	5.6879	6.2036	4.5053	6.8366	5.7477	4.797	5.1375	5.5361	5.5173	5.5868	5.4558	6.1262	5.5176	5.0184	5.3381	5.2798	5.1305	5.797	7.4051	5.5132	5.319	5.4653	5.6056	3.6462	5.2939	5.7874	6.7707	5.3459	5.649	6.6172	5.4209	4.4893	6.1855	6.713
PF3D7_0733000.mrna1_1	PF3D7_0733000.mrna1_1;1188	1188	6.6027	5.4121	6.4548	6.7215	2.856	4.2555	5.4976	4.479	3.7409	6.2636	3.9307	4.7719	5.8362	3.1342	4.9136	6.55	5.1747	5.5333	5.1799	5.6676	5.1767	4.1077	5.1123	5.8032	5.1264	3.6017	4.9165	6.0665	4.8283	6.0043	6.348	3.3978	5.5053	5.3944	4.7708	4.251	5.0717	5.557	4.6831	3.6893	3.0108	4.2165	8.8102	5.4469	6.2878	4.546	4.0652	5.1587	2.254	5.6064	5.6038	8.5827	4.0712	6.0745	5.4806	4.6496	3.9782	3.7876	5.4515	5.7503	4.3226	6.0579	5.3331	4.5148	5.4928	5.5987	4.852	5.4578	5.9329	5.8076	5.0721	5.575	5.0583	5.2657	6.1375	5.4456	6.1487	5.2876	4.3334	5.0678	5.1098	5.0963	6.4827	6.6791
PF3D7_0733000.mrna1_1	PF3D7_0733000.mrna1_1;1189	1189	7.5511	5.4653	6.5469	5.6676	5.1839	5.2246	5.3158	4.2157	4.6259	7.9849	5.4057	4.6707	5.1894	4.5116	4.5103	5.3427	4.5838	4.6212	4.9136	6.6561	5.9588	5.8602	6.1985	5.3452	4.8263	3.6758	3.4463	4.9021	6.4904	5.6868	5.7986	5.1489	6.0883	6.0345	3.9326	4.2832	4.1771	5.742	5.3625	4.5838	4.3764	4.4175	6.4187	5.4715	7.2943	3.157	6.0864	5.8517	4.5826	5.0575	5.4538	5.756	4.5801	5.68	5.1755	4.9406	5.7785	5.5068	5.1743	4.4561	6.1801	5.8053	6.3306	5.3237	3.8237	5.5549	5.1268	5.4433	7.4738	5.373	6.0646	4.995	7.7858	5.0339	6.905	5.9521	6.548	6.2223	5.3947	5.8156	4.5904	4.7098	3.9764	6.1675
PF3D7_0733000.mrna1_1	PF3D7_0733000.mrna1_1;1190	1190	6.8094	4.9505	5.709	6.3384	4.6548	5.5103	4.8197	4.594	3.991	7.4611	5.2184	6.0038	5.8936	2.9819	5.3431	5.497	5.5106	3.3702	5.1651	5.7315	6.3154	4.943	5.8696	5.6753	5.1098	3.797	3.5236	5.7895	7.1416	6.2304	6.3062	4.5928	5.9839	6.025	4.4594	6.0011	3.6346	5.8347	6.9024	5.0704	7.7722	4.4601	8.8409	5.2566	6.5993	5.0409	6.1297	6.0435	3.4005	6.0281	5.6467	8.6284	5.2861	6.4415	6.0942	5.5018	4.8782	4.712	5.5192	5.2653	6.3012	6.4673	5.9167	5.4472	4.8982	7.3518	5.0308	5.5154	6.9287	6.0459	5.6369	7.4156	5.6433	5.0067	5.5823	6.0503	5.8716	5.9869	5.5629	6.224	5.2137	4.5317	5.5357	6.2817
PF3D7_0733000.mrna1_1	PF3D7_0733000.mrna1_1;1191	1191	6.5245	5.6857	5.7425	5.3561	4.6352	4.2987	5.4182	3.9098	4.2396	6.8161	5.8097	4.6462	5.5441	5.4226	4.712	4.4229	5.4376	4.904	5.3323	6.963	6.1164	5.1144	5.7708	6.4168	5.0272	5.2731	2.067	4.7049	6.875	5.4679	5.0219	4.8982	7.603	4.61	4.9141	3.157	4.211	5.4731	5.3544	4.9722	5.3691	4.856	6.1125	4.8704	5.5413	5.0184	5.4565	5.4832	2.8856	5.6817	5.2529	5.8268	4.2365	6.0616	7.5494	3.7082	5.8298	5.723	5.7063	4.406	5.9825	5.3526	5.0836	5.4522	4.6479	5.1946	5.0396	5.4403	9.6722	8.5622	6.0953	4.7344	7.0327	2.854	6.2491	6.7521	6.4463	5.3975	6.6592	5.7538	4.812	4.7054	5.5251	6.7934
PF3D7_0733000.mrna1_1	PF3D7_0733000.mrna1_1;1192	1192	8.1122	5.6032	5.4175	6.3439	4.3889	5.8092	6.7973	6.4617000000000004	5.0505	8.1022	6.7218	6.1737	6.5064	5.4276	6.2566	5.7991	7.1337	2.8053	5.9834	7.175	7.0006	5.0579	5.8625	6.7846	5.6865	4.5601	4.2311	6.0479	7.5175	6.285	5.6767	6.083	7.3805	5.4598	5.3809	5.342	5.3172	6.0221	7.3062	5.1502	9.1015	5.0179	7.2414	7.3495	8.7316	3.8699	5.9498	6.4838	4.0807	6.5472	6.7014	7.0616	5.6355	6.8037	5.7206	5.5466	5.6323	5.4986	6.5127	5.3947	7.456	6.497	7.0118	5.8607	4.6288	6.6833	5.1073	6.0045	6.8147	5.6126	5.5154	5.3656	5.8092	5.2968	5.1679	7.2354	6.3584	6.9782	6.3194	6.6767	5.5662	6.1223	6.6985	6.9203
PF3D7_0733000.mrna1_1	PF3D7_0733000.mrna1_1;1193	1193	13.9332	5.9162	5.5173	5.8741	5.3484	5.2265	5.905	6.5149	5.541	13.9042	6.4224	5.2619	5.8834	2.0108	7.421	4.9141	6.4817	5.6212	5.0527	7.1534	6.7473	4.384	3.7897	7.4645	5.2005	4.3597	6.5421	5.667	7.0407	6.5433	5.7597	5.2307	6.6124	6.0157	5	6.7127	5.4725	5.6761	6.546	4.1383	6.1749	3.2479	6.2155	6.2145	14.043	5.2338	6.4315	6.3854	4.7501	7.7982	7.1586	6.6915	5.8298	7.0994	5.2517	5.6124	6.067	5.8951	5.7126	8.0506	6.2707	6.4227	5.4786	5.4715	5.4799	6.1377	5.6744	5.7986	6.878	6.2022	5.9181	5.4601	6.1566	5.0161	8.4912	5.2192	6.6899	6.0885	6.2913	6.1556	5.8525	4.2713	6.3123	7.4124
PF3D7_0733000.mrna1_1	PF3D7_0733000.mrna1_1;1194	1194	6.9345	5.6135	4.861	5.5993	4.903	5.3533	5.0295	4.5729	3.1763	7.1392	5.6907	5.1412	5.7241	4.0687	4.7829	4.8354	5.3016	3.2795	6.0177	7.7324	6.3927	6.4284	5.5795	6.0442	4.9855	4.1135	7.8648	4.0909	7.4104	6.2038	6.7529	5.8502	5.9509	5.5853	5.0879	5.359	2.5607	5.0418	6.8539	5.1301	4.6848	3.9982	5.4864	8.2531	5.4986	5.0325	5.3586	6.676	6.0629	8.4541	5.7546	4.3448	4.5014	6.4509	5.2642	4.375	5.0768	6.1739	5.5173	10.5046	5.9439	6.4898	5.5226	5.3861	5.093	8.207	5.5106	5.0887	7.3391	4.7511	5.323	4.7175	6.9985	5.1293	11.3085	6.2114	6.4843	6.4268	6.7669	5.6381	5.8304	3.5644	5.9224	7.5348
PF3D7_0733000.mrna1_1	PF3D7_0733000.mrna1_1;1195	1195	10.5547	6.0715	5.3187	5.5518	5.8232	5.1671	5.3494	5.6837	6.0468	10.5304	5.765	5.0644	5.5978	4.2342	5.2342	5.2315	5.6294	4.263	7.6815	6.5304	6.6911	6.9029	6.4091	6.0411	6.7862	5.2847	12.6313	8.2487	6.4778	5.5586	7.7525	6.8813	5.9322	6.9089	4.1449	12.1905	4.8694	6.3226	6.5331	5.558	4.9136	5.1683	5.2012	6.278	10.1428	5.025	7.1927	6.5809	7.6838	4.101	5.9878	5.7753	4.9463	7.892	4.3334	5.489	5.5629	5.8045	5.5714	5.7238	11.4295	6.7522	4.5668	3.6053	4.6769	5.5429	5.4532	5.4259	6.9234	4.5717	4.4283	5.0418	5.6041	4.6645	9.4806	11.4898	7.4587	6.506	6.9702	6.0885	6.7428	5.2475	5.7227	7.5026
PF3D7_0733000.mrna1_1	PF3D7_0733000.mrna1_1;1196	1196	6.7129	6.2824	5.3628	5.5497	5.3809	5.5577	5.4893	4.7522	5.8975	6.5558	5.7993	4.6927	5.6273	4.1383	5.8304	5.4944	5.7853	5.4439	5.6247	6.7142	6.0367	5.7655	5.155	6.1169	4.435	4.3834	5.0072	4.7323	6.6178	6.1162	6.9706	5.5357	5.4598	5.4406	4.8753	5.0972	4.5198	6.0968	6.0514	4.0321	5.1039	5.4453	6.0303	7.1385	4.7766	4.7197	6.7042	7.9882	5.6761	5.2574	8.3095	5.0883	6.3859	8.2468	5.1703	6.033	4.0925	6.6119	5.7695	7.7904	10.532	7.0324	5.2821	5.7939	5.4941	5.6755	4.0566	6.1451	7.7662	5.61	4.8997	5.9217	6.8605	5.2994	7.2707	9.1485	8.6831	7.156	6.9249	6.1167	3.8125	4.26	6.0429	7.5078
PF3D7_0733000.mrna1_1	PF3D7_0733000.mrna1_1;1197	1197	6.378	6.067	5.8904	4.5311	5.7942	6.2091	4.915	5.3847	6.808	6.3347	6.2422	5.1695	6.0644	5.6938	5.7905	5.5242000000000004	5.5339	4.2008	5.4469	6.8914	6.7683	6.1522	4.691	6.4545	5.561	3.5472	5.7063	5.4578	6.7564	5.9542	6.5002	4.4053	6.7948	5.7238	4.62	3.8777	5.6279	5.0378	6.5645	5.2369	5.4145	4.9759	5.9766	7.47	4.889	3.5336	5.6132	6.7334	5.3245	5.2346	6.1981	5.4509	4.7913	9.0223	5.8342	5.1227	5.1022	7.129	5.9612	6.4239	8.416	7.003	5.5317	5.4751	5.5323	5.6261	3.8022	5.3494	7.5289	5.1651	5.2946	5.4356	7.9121	4.7808	7.1633	8.1148	8.361	6.9358	7.1949	6.0407	4.9331	5.1127	5.7214	7.5129
PF3D7_0733000.mrna1_1	PF3D7_0733000.mrna1_1;1198	1198	7.73	5.477	5.8887	6.6072	7.7022	6.1733	6.0798	7.061	7.8296	7.5035	5.7268	6.8079	5.8265	7.5136	5.9373	4.8792	7.2718	7.2145	5.694	7.0023	6.4434	5.8094	5.3388	9.1241	6.826	4.5046	7.3207	6.3176	6.6925	7.0741	6.7836	3.2157	8.5362	7.6572	5.5119	6.5511	7.7904	7.2885	9.1164	5.314	5.4443	5.8243	8.65	9.6599	8.2363	5.0682	7.0244	7.9733	6.0288	8.7688	7.7579	10.8649	4.1827	9.1878	7.8636	5.3789	5.4611	9.2884	5.8027	11.0853	10.7213	9.9537	5.6999	5.5972	5.5311	6.1393	5.6845	6.8213	8.8725	6.5642	4.9565	5.76	9.3591	6.3041	10.8283	10.4432	9.7165	6.6405	6.7174	5.7447	5.4799	5.3837	7.1972	8.0835
PF3D7_0733000.mrna1_1	PF3D7_0733000.mrna1_1;1199	1199	7.9078	5.5226	5.5817	5.7991	7.2074	5.6485	4.9704	6.1156	7.6303	6.3241	6.1436	6.6992	5.7007	7.1684	5.9324	4.9112	6.0904	5.6789	5.433	6.0535	6.4168	5.7249	3.757	7.5963	6.0955	5.0635	6.607	5.5931	6.5736	6.6388	5.9855	5.0989	7.5291	6.3925	5.7452	6.5364	7.2931	6.3014	7.3531	5.5379	3.9653	4.7328	7.8925	9.8023	7.0517	5.3896	7.3721	9.2469	5.2403	8.6991	7.0814	11.3448	5.1039	10.2345	6.1643	5.017	5.3709	8.6521	5.8552	10.9475	10.031	9.1054	5.3992000000000004	7.0243	7.1469	5.0764	3.9279	6.013	7.3447	6.1566	5.3726	6.0319	9.314	6.3621	11.1531	9.7969	9.7127	6.7942	6.9124	7.7421	5.8659	4.8283	6.3661	10.3419
PF3D7_0733000.mrna1_1	PF3D7_0733000.mrna1_1;1200	1200	7.9996	6.0949	6.5889	5.9477	8.6352	6.3783	6.4896	7.5477	8.8006	8.5198	7.3719	7.8202	5.8186	8.8112	6.8709	5.3158	8.2538	6.0974	5.1867	6.356	9.9799	5.568	5.917	7.4021	7.1018	5.0448	7.9738	5.0045	6.615	10.2394	6.7529	5.7049	7.7823	7.7958	5.7536	8.3868	9.0452	9.1086	10.2459	5.6817	5.811	4.3771	9.7476	10.4127	7.2025	7.594	8.8121	9.8853	6.3714	9.3669	5.7824	13.5378	7.7107	10.2651	7.4358	7.6368	7.3222	10.0344	6.5504	11.3549	10.7254	11.1243	7.3882	5.3345	6.011	6.5467	4.4175	5.4653	6.4643	7.9092	6.8472	7.5313	10.3164	6.3684	10.9325	10.7652	11.2449	6.745	6.8801	7.2848	6.589	4.1052	5.6596	6.3254
PF3D7_0733000.mrna1_1	PF3D7_0733000.mrna1_1;1201	1201	5.6273	5.2525	5.4469	5.1453	7.1751	5.643	5.7884	3.6747	7.0203	6.1924	5.7151	4.7274	4.9787	6.561	4.5053	4.8777	6.0248	4.4614	5.5934	6.5862	6.1977	5.7096	5.6085	6.0934	5.489	4.6094	5.383	8.0008	6.5506	6.1797	6.19	2.5008	5.9773	4.9551	5.6817	4.857	6.7927	6.0932	8.4725	4.986	3.384	5.3431	6.0749	8.704	5.1546	5.1018	7.6264	7.5654	1.281	7.8867	5.2724	9.1446	7.7002	7.8359	4.6927	4.5686	5.1077	7.1904	6.537	8.5403	8.5489	8.6098	7.0275	3.8329	4.7687	5.3642	5.0032	6.1777	5.9253	5.434	5.9432	5.3441	6.9355	5.7879	7.7396	7.6397	7.9934	7.5189	6.716	5.8921	6.2525	4.0993	5.0875	6.525
PF3D7_0733000.mrna1_1	PF3D7_0733000.mrna1_1;1202	1202	9.2836	8.0308	6.4074	5.8768	8.7941	6.2668	9.0943	9.4171	8.6303	9.7559	7.7777	9.2843	5.2608	8.7986	6.9853	9.196	10.1546	5.9871	5.8017	7.8752	9.9556	5.9875	7.6707	7.2529	6.9638	7.0187	8.5118	6.4239	8.6743	10.4707	6.3609	7.8284	8.3032	7.382	6.5094	8.0782	10.0812	9.361	10.4305	7.4426	6.9287	4.4012	9.6029	10.2723	9.6075	6.908	9.5919	10.2749	4.6041	10.2632	6.2184	12.666	7.2134	9.7578	7.2445	6.2451	7.7279	10.1173	10.0376	11.3783	10.1125	11.0914	9.0393	5.8181	6.2498	7.5268	2.3363	6.7286	5.2357	7.6941	6.5826	6.9457	10.3695	9.9746	11.2242	9.6411	10.936	7.82	6.7961	7.1626	7.2121	4.8694	7.0283	6.7554
PF3D7_0733000.mrna1_1	PF3D7_0733000.mrna1_1;1203	1203	9.6855	7.2943	6.2496	5.8777	9.2952	7.4208	9.1034	9.211	8.5317	8.7243	6.6261	8.3694	5.5279	9.2056	7.1855	5.6616	9.9315	7.2831	6.6676	8.4277	10.9481	5.9658	6.0982	6.9695	6.1719	5.1408	7.2961	6.0749	8.7016	11.0912	7.1295	5.2821	7.4205	7.2079	4.7241	7.6913	9.7886	10.1386	10.6444	7.6042	8.9358	5.6441	9.7509	10.9279	8.8647	7.5846	10.1489	10.2914	5.9803	9.8102	5.7255	12.9738	7.2582	9.6491	8.8173	7.6053	7.8061	10.9791	8.2597	12.1627	9.4835	11.2368	9.3225	5.1457	7.4266	7.5934	4.8773	8.3572	5.5844	9.2905	7.1797	7.8414	11.0232	8.0243	11.2715	6.4601	11.4926	8.4962	6.4366	7.7675	7.2003	4.7533	8.4328	6.2141
PF3D7_0733000.mrna1_1	PF3D7_0733000.mrna1_1;1204	1204	9.1547	7.6027	6.4439	5.7087	9.2115	7.2696	9.4047	9.7172	8.4221	9.0718	6.5851	8.1398	6.0966	8.9677	7.415	4.7474	10.1257	7.7363	6.0056	8.0334	11.5649	5.4973	6.0613	7.1438	6.5253	5.0631	7.5616	5.6421	8.374	11.1338	6.724	6.0047	7.3223	7.4473	5.2472	7.4033	10.2008	10.3628	10.4775	8.3736	6.8465	5.5426	9.5797	10.717	8.7109	7.1062	10.1753	10.3041	7.4592	9.1131	6.4258	12.6643	6.8718	9.6002	8.0579	7.6879	7.961	11.5297	6.8793	12.0052	10.1316	11.0507	9.4338	5.8222	7.3328	7.3163	5.3067	8.2729	5.4222	8.4249	7.9787	7.7216	11.6917	6.8688	11.7647	7.2548	10.9594	7.9779	6.3625	7.913	7.0378	5.3568	8.7395	5.4617000000000004
PF3D7_0733000.mrna1_1	PF3D7_0733000.mrna1_1;1205	1205	9.4374	7.9452	6.4019	5.5607	7.9288	7.9257	8.7994	8.6265	6.9166	9.1937	6.1235	8.1933	5.7973	7.9836	7.2386	5.1957	9.6961	6.8858	6.2655	6.759	11.0952	5.1424	6.5925	7.4347	6.3205	5.3625	8.8825	5.8632	6.8678	10.7642	6.499	4.6594	7.6697	6.9256	5.5717	8.7963	8.9518	9.8732	7.2552	8.6071	6.1991	4.7247	8.8018	9.7477	8.2699	7.3823	9.584	6.5738	5.2563	7.035	6.0764	11.0875	5.8679	7.6988	7.6149	7.6726	5.8107	4.8763	7.2868	10.5596	6.073	10.0221	9.2038	4.9575	7.2794	6.2165	5.7944	6.1262	6	8.1832	6.6754	5.7085	7.3647	7.0792	10.2235	6.3102	10.1683	8.4787	6.0038	7.9048	6.7589	5.6594	6.1548	5.9488
PF3D7_0733000.mrna1_1	PF3D7_0733000.mrna1_1;1206	1206	9.6026	7.0666	6.876	6.1154	8.2787	7.663	9.2032	9.422	7.2853	9.2429	5.3448	6.8672	6.2998	8.6777	7.0244	5.5738	10.359	8.1524	6.572	6.483	11.3786	5.1052	5.9069	6.9286	5.6346	5.3125	5.2269	6.3477	7.1689	10.7437	7.16	5.2983	7.235	6.9894	4.7463	4.9593	9.4321	9.8888	6.7296	9.4876	5.6859	4.0108	8.0537	9.5688	9.0636	7.1728	9.8604	7.7586	6.7807	7.0502	5.6126	11.5205	5.8442	9.2747	7.8486	7.6663	5.9423	5.9554	7.1469	10.735	6.2384	9.9037	9.8648	4.6212	6.9967	6.6499	5.3927	6.9444	6.0426	8.1357	7.0458	6.2228	7.396	7.2259	10.7002	6.9771	10.4252	8.2813	5.9577	7.5104	6.9905	5.0777	6.0798	6.261
PF3D7_0733000.mrna1_1	PF3D7_0733000.mrna1_1;1207	1207	8.8165	6.0904	5.9284	5.6988	5.7054	7.4613	9.415	9.3775	4.3161	9.3248	4.0618	12.5738	4.9602	1.852	6.8065	5.9803	9.882	9.9774	5.5524	5.8597	8.6856	6.3047	5.6168	7.538	6.6058	6.0281	5.4366	5.6352	5.9255	8.1	7.3842	4.7944	6.8201	7.5497	7.5804	4.8374	8.258	7.4634	6.2269	8.7106	5.4121	5.1643	4.5515	5.942	8.683	6.8897	7.2949	4.2456	5.1739	6.3815	5.694	5.9777	2.905	7.8813	7.0064	7.176	5.1878	5.8071	6.7506	8.6221	5.8819	9.2255	8.6945	5.6418	6.713	7.0803	5.6363	5.4857	5.3975	8.7639	5.9866	6.4609	6.7467	6.2373	8.389	5.854	9.4371	8.6291	6.585	7.7932	7.2696	6.3614	6.5424	6.0529
PF3D7_0733000.mrna1_1	PF3D7_0733000.mrna1_1;1208	1208	8.9423	5.8709	5.26	5.6868	3.1538	6.8665	9.0132	8.9074	4.2087	9.3526	3.3604	6.7327	5.8492	2.3448	6.12	5.7751	9.8044	8.1337	10.8225	5.4867	6.8876	4.4718	5.2913	6.7162	6.4031	3.5472	4.9509	10.488	5.8043	6.0045	6.3496	5.2434	7.3559	7.3631	5.8146	3.7181	6.9375	5.5853	5.8135	9.4566	5.5236	3.4712	6.7435	3.5583	8.6198	6.5957	5.7962	5.144	4.1906	6.784	5.6138	7.3581	3.7782	6.3602	7.6381	7.0914	5.3165	5.8171	6.9621	7.7544	5.7745	9.3148	8.9499	5.3872	6.9806	6.4408	3.7949	6.7814	6.1324	7.3352	5.9004	5.9167	6.799	7.1294	7.5377	6.1473	9.7149	8.3402	5.5765	7.5468	6.9692	4.8344	6.7495	6.6402
PF3D7_0733000.mrna1_1	PF3D7_0733000.mrna1_1;1209	1209	8.5894	5.6168	4.8445	6.2317	2.9855	6.5361	8.0975	8.5387	1.6369	8.41	4.7761	6.5537	6.3241	6.1908	5.5829	6.2424	9.1278	7.2618	10.3212	6.4038	5.1252	5.3995	5.3092	6.1611	8.5411	1.9523	4.0391	10.6793	6.3859	6.1685	5.516	4.8369	6.7038	7.9876	4.6288	4.2079	5.4383	5.0527	5.3111	8.8734	5.2091	4.5135	6.8374	4.9588	7.2253	6.5865	5.1839	5.4845	5.2589	7.1629	5.671	6.8056	3.4141	6.4748	6.9291	5.5589	5.367	5.8133	7.1794	6.8198	5.2798	8.3114	8.2143	2.9449	5.5466	5.3413	5.3161	4.89	6.1152	6.3688	5.2555	5.4774	5.7361	6.5956	7.3599	5.0972	8.7318	7.3696	5.466	6.6279	5.6064	4.7479	5.5534	4.8963
PF3D7_0733000.mrna1_1	PF3D7_0733000.mrna1_1;1210	1210	8.1878	5.8422	4.9713	5.7407	4.2203	7.3207	6.7353	8.266	0	8.872	5.433	5.0955	6.2961	4.6848	7.0978	5.8258	9.2256	8.5044	10.6792	5.7861	6.4172	4.0575	5.7613	6.2988	5.0054	4.1867	3.8748	10.944	5.99	5.7398	6.1467	4.0985	6.1671	5.6879	4.8319	2.6135	7.5787	5.1318	5.5683	4.5398	4.4489	4.3597	4.2265	3.5656	7.3273	4.749	5.3691	4.4931	4.2765	5.7225	5.607	5.288	5.0435	6.1332	6.7506	4.6334	5.7874	8.1166	6.2114	7.1646	5.2468	6.7181	5.2376	4.7549	6.0772	5.5129	5.0479	5.3913	4.218	7.2283	5.2884	6.4486	8.394	6.0529	6.1603	5.6456	7.3458	3.3771	6.0551	6.3331	4.0117	4.6599	5.3223	5.4356
PF3D7_0733000.mrna1_1	PF3D7_0733000.mrna1_1;1211	1211	7.05	5.1081	6.4757	6.2564	2.6041	5.8402	6.3049	6.8951	3.0461	6.8465	2.5729	4.2487	7.0146	3.2296	5.1359	6.2743	8.4453	5.5826	9.2041	5.1043	6.61	5.0023	5.8102	5.6276	5.1305	3.0054	3.6803	9.1314	5.557	6.5925	4.6582	6.1438	5.8834	4.9977	4.4568	5.8063	4.9016	4.6188	5.3445	4.6218	4.5072	5.0764	4.7404	5.3736	6.2795	3.5886	4.7323	4.3341	3.2839	4.6106	4.2157	5.9205	3.5862	6.0494	5.2246	3.9864	4.8212	5.5323	4.7918	4.7409	5.0879	4.5601	5.4306	5.218	4.6993	8.3648	4.5236	6.5051	3.4005	5.2327	3.541	4.3448	6.3183	4.5723	5.8792	3.5826	7.4169	5.2574	5.3284	6.1112	8.0475	4.7939	6.9358	4.1119
PF3D7_0733000.mrna1_1	PF3D7_0733000.mrna1_1;1212	1212	7.8728	5.8602	5.1081	8.0447	7.2979	5.4841	7.6139	8.4254	8.1147	7.6954	5.0343	5.4046	8.1642	7.9463	5.6132	5.1735	9.3249	5.8492	11.0291	6.059	5.4289	4.8053	4.9537	4.5656	4.347	4.5254	5.1875	10.7853	6.8512	6.6168	6.031	1.406	4.101	5.223	6.463	5.4199	4.8753	6.7803	4.9486	4.8293	5.9635	3.7698	5.8753	7.3401	8.3944	5.6305	5.6378	5.7469	4.7996	5.5201	4.8445	6.086	2.406	4.645	6.2739	4.5423	4.1755	4.2063	5.8714	4.5826	4.4005	6.3787	5.1775	4.9968	4.2608	7.5485	4.8181	5.0579	5.0845	5.3277	3.5717	4.6724	4.9495	6.0544	5.0466	4.6758	7.9259	5.0644	5.5182	7.2662	7.6493	6.4217	5.3096	4.3723
PF3D7_0733000.mrna1_1	PF3D7_0733000.mrna1_1;1213	1213	8.6658	5.8014	3.853	8.1887	6.4303	6.4851	6.5844	7.6379	7.5933	8.275	5.0067	4.2219	6.9417	6.3752	6.2924	5.2776	8.6051	5.3961	10.8664	5.5339	6.5892	6.6404	5.4094	5.5441	5.4806	5.2675	5.7503	10.6186	5.8868	6.6069	7.8564	3.5922	4.5886	5.2802	6.1003	5.2784	5.1089	6.5941	5.4135	6.1581	7.3481	5.3161	5.4403	6.7692	8.2376	3.8268	6.6229	7.2549	5.647	5.5521	5.3187	7.5587	5.1574	5.7777	5.6124	3.7334	5.1106	5.7863	5.4986	4.4757	5.1123	6.8282	4.5564	4.7581	4.0206	6.2752	4.106	5.5506	6.1659	4.9519	4.0557	4.9463	7.8403	6.0509	5.8834	6.2529	7.5265	5.0959	5.824	6.2353	7.631	5.235	3.7666	5.8112
PF3D7_0733000.mrna1_1	PF3D7_0733000.mrna1_1;1214	1214	7.9354	5.9973	4.5254	8.2414	7.5482	5.1843	5.7046	5.9184	7.9651	7.3226	4.479	4.1069	7.6633	6.9059	5.6499	4.4363	6.9198	4.4162	12.2349	5.7592	5.9807	5.8122	5.4761	4.0815	5.7498	4.0435	4.3255	11.3962	5.6082	6.2808	6.7197	4.4376	4.6212	5.6568	4.5292	5.5862	5.0777	7.2405	5.5509	5.1587	5.826	3.7772	5.7983	5.7975	8.0664	5.5494	6.2336	5.9939	4.7808	7.4446	6.1024	6.2547	4.126	6.306	5.5024	5.8505	5.1926	5.9807	5.0094	4.4053	4.5509	6.1789	5.4087	4.5607	5.6118	6.5857	3.0108	5.9296	5.7923	5.0383	4.1416	5.5008	5.7178	6.4477	5.1445	5.5258	7.0463	5.1214	6.9228	5.9686	7.0955	5.3245	4.8253	7.4692
PF3D7_0733000.mrna1_1	PF3D7_0733000.mrna1_1;1215	1215	9.2873	6.2418	6.2845	7.6007	8.359	6.0676	6.4428	7.5745	9.0307	8.9682	6.5984	5.8878	7.5885	8.8907	5.6829	6.0314	7.5828	7.3549	12.4935	6.2046	6.5899	8.355	6.7993	5.6999	6.4861	6.1731	5.4303	11.8104	5.6247	7.0481	8.5214	6.306	5.5258	6.2798	5.7895	5.4561	7.6826	10.2906	8.3009	6.2795	10.0673	5.3434	7.6738	6.4293	9.3195	6.254	9.4933	8.9111	5.796	10.0798	6.431	7.9332	4.7719	7.145	7.624	5.6308	5.8522	6.7691	5.2943	5.7708	5.7879	8.7141	6.1089	6.4216	5.7137	7.3783	6.1035	7.857	6.0208	7.5411	5.1375	6.1369	9.4446	5.8199	6.4804	6.5905	8.5677	6.0723	6.5996	6.7264	7.8763	6.7943	8.3555	6.5127
PF3D7_0733000.mrna1_1	PF3D7_0733000.mrna1_1;1216	1216	10.4641	10.2686	5.6568	8.2361	8.6506	5.2468	9.8384	10.5453	9.9037	9.8824	4.6977	5.4954	7.9563	9.2355	4.8807	6.7955	10.6386	8.3201	12.3665	6.0137	6.4537	8.4203	5.4519	5.7735	5.0557	5.0909	4.8743	11.8759	6.203	6.7174	9.1126	5.9467	5.3241	6.0426	5.1811	4.9208	6.6784	11.0537	6.0518	11.0735	11.1005	7.7122	8.7537	4.9588	9.9336	5.3413	10.5009	6.1406	6.3625	10.4067	7.098	9.3004	5.0755	6.1611	6.4009	4.757	5.4446	8.1477	5.6112	6.0531	5.6226	11.2209	8.3297	6.8119	6.5231	7.5461	10.5687	9.2035	6.0546	5.9891	5.1202	9.7758	7.4468	5.803	5.5647	5.6496	11.0664	6.2075	7.6093	7.5102	7.9355	11.1757	9.9141	6.6305
PF3D7_0733000.mrna1_1	PF3D7_0733000.mrna1_1;1217	1217	10.2007	9.8203	6.0314	7.2028	9.1521	5.9928	6.6799	7.0039	7.5945	9.6665	6.7357	4.5595	6.4806	9.5419	5.6834	6.4571	7.3272	6.1487	5.0896	6.9363	5.6453	7.5087	6.2458	5.5078	5.126	3.9561	2.8639	4.8674	6.9819	6.134	6.4791	5.2612	5.2215	4.5934	4.9359	3.5765	6.1131	10.3961	7.7221	10.471	9.4487	7.1202	6.1445	5.5264	7.7517	5.4928	10.1447	8.6292	5.72	8.7134	5.7716	6.2415	4.218	6.633	5.7576	5.6687	5.8502	6.878	5.1993	4.6311	5.8642	9.7195	6.7417	4.6576	4.1922	7.143	8.3247	7.3191	6.3517	4.7511	4.406	6.0041	6.0365	5.348	4.5229	6.0431	9.2789	6.6755	5.142	6.1387	7.4582	7.7845	8.1013	5.8217
PF3D7_0733000.mrna1_1	PF3D7_0733000.mrna1_1;1218	1218	10.0411	10.5836	5.8298	7.287	8.5038	6.5962	8.0992	9.1383	7.0818	10.156	6.873	6.4634	6.1077	8.4692	6.2948	5.9722	9.2931	6.0727	5.8104	7.3495	5.7557	6.7657	5.2935	5.9848	5.3377	4.6485	5.3038	5.7897	7.6511	5.8627	7.0637	5.0522	5.9174	5.1867	4.8782	4.4336	6.6979	9.0772	9.1781	10.9942	10.2338	5.5132	6.4378	6.6235	8.3106	4.6826	9.4875	8.351	5.7554	8.9707	6.8701	6.7665	4.3736	6.9183	5.6343	5.7085	5.5945	7.774	5.7029	5.8099	6.6321	9.6349	5.7669	5.9112	6.1705	7.0452	8.8431	7.053	6.6479	6.1127	5.0811	4.8063	6.5986	4.7876	5.8505	6.0644	9.5514	5.4519	6.1875	6.7691	7.7953	9.1047	8.319	7.3334
PF3D7_0733000.mrna1_1	PF3D7_0733000.mrna1_1;1219	1219	10.2993	9.2149	6.143	7.1812	7.6177	5.5656	6.8959	7.6788	6.64	8.9537	6.1767	6.1408	7.3764	8.8481	6.7564	6.405	8.4271	6.6682	5.2653	6.6978	6.3169	6.3183	5.897	5.5969	6.1851	5.3455	4.8919	5.4561	6.9692	5.6305	6.3334	5.6733	6.6072	5.7546	6.1179	4.3576	6.6827	8.2678	8.29	9.38	9.5736	6.4702	6.5179	8.3705	8.3212	4.7824	9.3374	8.3306	6.6967	9.7702	7.1686	6.7327	5.4529	7.2298	5.8215	4.7808	5.0942	5.9665	5.76	4.6053	6.6893	9.2892	5.1131	5.431	6.6207	5.5549	9.951	7.3271	6.888	5.5441	4.0036	5.8875	6.8689	5.9844	5.6574	7.1681	9.9228	6.2342	6.7423	7.4879	7.0571	10.582	7.389	8.0228
PF3D7_0733000.mrna1_1	PF3D7_0733000.mrna1_1;1220	1220	10.329	11.173400000000001	6.6426	6.6728	8.5489	9.6079	9.924	9.9977	8.0495	9.869	5.7096	6.7862	5.9079	8.9272	7.6979	6.6939	9.4428	7.0712	6.2765	7.5485	6.1465	7.3196	5.9491	6.6182	6.3616	6.4209	5.2683	5.1687	7.4478	6.1593	7.8349	5.9243	5.9383	6.6042	7.5057	6.011	8.2104	8.6597	8.8042	10.6745	9.6246	7.888	7.6672	9.8311	9.0053	6.6378	9.1504	8.4984	6.631	9.8283	7.3743	7.1001	4.3618	7.4629	4.6358	5.2957	5.9761	8.0509	5.7219	4.6565	6.6933	10.27	6.9647	6.1006	8.7388	7.2779	10.8542	7.6205	8.3052	5.8255	5.3245	5.7816	7.6917	4.9891	6.2456	6.6903	10.565	6.9776	6.6414	8.5928	6.2985	11.227	8.1512	7.3968
PF3D7_0733000.mrna1_1	PF3D7_0733000.mrna1_1;1221	1221	11.0283	11.5994	6.3565	8.1551	8.7847	7.8113	10.0123	10.23	8.7605	10.8208	6.6568	8.6246	7.595	9.3416	8.7233	7.7431	11.0489	8.297	6.4371	7.9726	6.0548	8.8682	7.6138	5.6733	8.0181	7.9715	7.232	5.7398	8.6992	6.7275	8.983	7.0023	5.5759	8.4847	7.9861	6.8952	9.1549	9.4891	10.1172	11.2039	10.4143	9.052	8.8985	10.5694	10.6362	6.4793	10.385	9.9723	8.7005	10.5681	8.8039	8.3362	7.0815	9.9494	6.3484	6.6352	6.5076	8.6083	8.2497	6.1801	7.8701	12.1718	9.3866	7.5844	10.2655	8.7726	11.6706	9.2835	7.1292	6.6792	6.2935	6.9813	8.2135	8.9159	6.4356	7.7758	11.1303	8.34	8.2029	10.5839	8.5965	12.0181	10.1579	8.43
PF3D7_0733000.mrna1_1	PF3D7_0733000.mrna1_1;1222	1222	10.0768	9.9491	6.73	8.7367	8.0633	8.1507	9.6688	9.3111	7.7483	9.9044	6.1829	7.6114	7.346	8.5648	8.1843	8.8853	9.5187	6.9637	5.8763	7.4403	7.2897	6.4578	4.9222	5.4419	6.3336	8.3777	7.3775	5.732	7.8908	7.2311	8.9102	4.9088	5.9067	6.5051	7.3815	7.9	8.0937	7.131	9.6479	10.004	7.8013	7.078	8.0563	10.1587	8.7456	6.4361	7.3268	9.4798	8.0926	9.8036	8.9727	7.0097	5.9291	8.7731	5.9437	5.3823	6.1514	8.9406	7.8879	6.3293	9.817	11.8828	9.0641	6.9406	9.5352	7.7253	10.3184	7.0246	6.2902	7.4132	6.3354	6.8126	10.0263	7.2148	6.1301	10.0033	11.6012	8.2216	9.2134	10.2901	7.0213	9.8733	7.7511	5.7769
PF3D7_0733000.mrna1_1	PF3D7_0733000.mrna1_1;1223	1223	9.7917	10.2877	8.1005	8.3587	5.9437	8.0889	8.6108	8.7293	4.7565	9.7287	6.6855	8.5621	7.7889	4.3111	8.0541	8.7453	9.2002	6.1661	7.3188	8.3932	6.934	7.8831	7.6323	10.6272	6.5578	7.6366	7.719	6.4625	8.3319	7.9189	9.4679	7.0901	10.0876	7.3321	8.0842	8.2281	8.8605	7.1297	9.5552	9.9405	7.8479	6.4925	7.4392	9.511	9.3143	7.0856	6.9294	9.311	7.8616	8.731	7.1322	6.9888	6.5437	8.5207	6.8358	6.0657	5.9821	7.6569	7.4598	6.3493	9.1998	12.2284	8.5459	6.8942	9.9679	7.2773	10.5175	6.8195	6.3399	6.1791	5.6476	6.9466	8.7663	7.8124	7.8744	9.3625	11.9726	8.5834	7.8644	9.9837	6.9176	11.3924	7.387	7.0456
PF3D7_0733000.mrna1_1	PF3D7_0733000.mrna1_1;1224	1224	9.8915	7.9902	7.1947	8.5841	5.0942	8.6265	7.9568	6.4731	6.1297	9.5787	5.4373	10.3554	7.746	5.3096	8.4037	7.8912	6.7872	5.3212	7.7153	7.4873	5.6907	5.8071	6.3397	5.0828	6.5603	5.6203	8.318	6.84	7.6905	6.9795	8.4224	5.4124	5.3695	7.2682	5.7469	8.4814	9.042	6.5968	9.9464	8.5274	6.9259	7.0678	7.8936	9.2739	8.9994	6.5086	7.0972	9.5893	8.0257	9.3829	7.7475	6.3684	6.0572	9.7836	5.9248	6.9849	5.488	6.6424	8.3664	6.9338	8.5358	11.6257	9.7716	6.8824	9.984	5.854	12.546	7.2036	6.949	5.7331	7.4853	6.1361	7.0502	8.7043	7.1861	7.629	11.5599	9.6256	7.6037	10.4989	5.5966	13.1162	7.8222	6.5804
PF3D7_0733000.mrna1_1	PF3D7_0733000.mrna1_1;1225	1225	8.5301	5.826	7.7858	8.238	6.2477	7.875	7.2814	6.388	4.4692	8.6031	5.8349	6.3832	7.5173	4.4283	8.3033	7.7885	6.5207	5.6023	5.0925	7.0456	6.6734	4.5765	6.0963	5.5622	6.8003	4.5826	8.2369	5.6389	7.136	6.8622	8.2162	4.8344	5.4446	6.706	5.2566	8.7664	11.8697	7.744	9.3542	6.3583	6.9355	6.5788	8.1303	8.0118	8.4432	6.9555	6.6774	8.4353	7.853	7.2522	6.3609	7.7681	5.5907	9.2396	6.6007	8.1382	5.6308	6.7133	5.9054	10.0736	6.9953	11.0589	8.8737	6.0781	9.2509	6.6424	9.2364	6.049	6.2307	7.2596	5.8025	5.0081	6.9984	6.5935	9.9827	7.3496	11.3903	8.413	7.4907	9.6468	6.3684	9.3119	6.9485	6.3363
PF3D7_0733000.mrna1_1	PF3D7_0733000.mrna1_1;1226	1226	9.1318	5.8775	5.5339	6.2143	5.1671	6.546	6.2506	6.8742	3.991	9.0557	5.3277	4.3971	6.323	4.5981	7.0635	6.7699	6.1196	5.2983	5.1371	6.7844	5.8475	3.4712	5.3775	6.2373	6.1315	1.0635	5.5732	3.9373	6.8243	6.7807	8.3696	3.5729	6.3956	6.2044	4.7021	6.7371	6.7926	6.2658	7.9534	4.0152	4.1473	5.8027	5.9312	7.5823	7.798	5.7107	6.3219	7.4671	6.1481	6.2286	5.6392	5.712	4.281	6.2095	6.5262	3.9782	5.6094	6.3668	4.9941	4.8084	6.5083	8.4329	8.8808	5.8512	8.9445	6.1589	5.251	5.9669	6.5173	6.1102	5.3523	7.0519	6.0067	5.7068	5.4538	5.667	8.1258	8.4741	7.0847	9.3558	5.5512	5.5308	6.6446	6.0045
PF3D7_0733000.mrna1_1	PF3D7_0733000.mrna1_1;1227	1227	6.862	5.3302	5.1522	4.7745	4.3813	4.7845	5.4702	3.5373	2.6758	6.5409	5.1779	4.6502	4.6392	3.4828	4.6456	5.726	5.4867	2.7845	5.0639	4.9736	4.6536	5.1882	5.1739	2.7719	5.6887	4.6182	3.3799	4.1235	6.334	5.4951	5.785	3.9561	4.6439	5.4253	3.6392	3.9533	4.266	4.8545	5.591	4.2913	3.9745	4.4796	5.2731	5.021	4.204	3.7192	5.5018	5.5011	5.3089	4.9416	4.887	4.6525	4.2211	4.7597	3.1177	3.4423	5.7487	5.6896	4.6264	4.2016	5.6203	6.0896	5.3212	4.5558	5.3968	5.7829	5.2005	4.7782	4.5373	4.2502	4.5607	5.7814	5.5289	4.842	3.4828	5.4954	6.7952	5.0299	6.0343	5.8768	4.7511	4.1169	6.8757	5.3691
PF3D7_0733000.mrna1_1	PF3D7_0733000.mrna1_1;1228	1228	5.839	5.7719	4.3427	4.6915	3.591	4.278	4.2668	4.0514	2.844	5.8629	9.1696	3.5886	4.9303	0.3561	3.6005	5.0997	3.2898	2.2357	1.4276	3.6859	4.7344	3.7268	5.2705	3.6124	4.2403	4.009	3.3978	3.121	4.9612	4.6548	5.7018	4.4216	4.2765	4.7312	4.4796	3.7301	2.0072	3.3262	4.3484	4.6473	3.2172	4.3583	4.7766	4.1595	3.2464	3.3519	3.2839	4.2196	4.2001	4.4561	4.9179	5.4957	3.9579	5.5065	4.8943	3.5993	5.5385	5.4366	4.6554	4.4209	4.1898	4.382	3.9727	4.306	4.9787	5.3516	3.5084	3.5223	3.6346	4.2418	3.3882	5.2824	5.6331	4.641	4.814	4.0841	5.6676	4.5497	5.2403	3.8156	4.5154	1.6323	5.0224	4.2987
PF3D7_0733000.mrna1_1	PF3D7_0733000.mrna1_1;1229	1229	5.3295	6.2296	4.61	4.5416	4.0135	2.7866	5.7779	4.263	3.861	5.0657	3.1763	3.9635	4.319	2.8718	5.1755	4.811	5.3473	3.7442	4.251	4.2149	5.0018	2.4803	4.9369	3.9231	4.3277	3.0179	4.9514	5.0201	4.0303	4.5747	5.3067	2.7485	4.238	4.7126	5.013	3.266	3.6848	4.6223	4.8217	3.0461	5.2884	4.8585	5.1574	2.8875	5.0339	5.1558	4.9814	3.4983	4.1252	4.0712	3.6088	5.44	3.4141	4.846	4.8525	2.2234	5.0268	4.8063	5.4529	3.85	4.7197	4.1185	3.2479	4.8135	4.2357	4.7719	4.5466	5.6044	5.0241	4.5862	3.5945	5.0144	5.6421	5.0396	5.1969	5.3607	5.9155	4.3341	5.3799	4.295	4.8151	3.373	3.8748	3.3448
PF3D7_0733000.mrna1_1	PF3D7_0733000.mrna1_1;1230	1230	5.3775	5.3049	4.1252	4.8001	2.3646	5.3579	4.7581	4.8856	3.2079	5.5735	4.7761	3.7203	4.347	2.111	3.9672	5.0188	4.9453	4.6223	4.1449	4.8207	4.3125	3.2095	4.7724	3.4019	4.1334	0.8639	3.189	4.0695	4.6398	4.6439	5.5898	3.7918	3.6473	4.5807	2.8258	4.3169	5.6179	4.8354	4.6011	2.546	4.1747	3.5729	4.0365	4.8043	3.2494	4.1408	7.1402	3.5373	3.1043	4.7929	4.4938	5.5552	3.757	4.6988	4.0925	3.7939	5.5771	3.9672	5.5192	4.568	4.1763	5.5552	4.0206	4.5993	4.2965	5.1052	4.0188	4.8465	3.8298	4.2273	4.3183	4.3198	3.5236	5.6097	4.3277	4.5564	6.4138	4.111	5.6244	3.0755	4.4803	4.915	4.4738	3.696
PF3D7_0733000.mrna1_1	PF3D7_0733000.mrna1_1;1231	1231	5.8014	5.2304	5.263	4.4718	3.4195	6.6153	5.1965	3.4634	4.3183	5.2441	3.3992	3.6229	4.0268	0.9411	5.9761	4.5607	4.7334	2.7527	4.9704	3.9079	3.9146	4.8929	4.5122	4.5589	4.2593	3.106	4.1318	3.7301	4.975	3.7312	4.6837	3.3147	4.0968	4.2502	5.0277	2.6017	4.047	4.4712	4.5705	4.3861	4.3854	3.5874	4.516	4.0909	4.0592	3.9136	4.1481	3.1779	4.0626	4.251	5.0215	5.0237	4.2449	4.9686	4.5435	3.5472	4.6058	4.6462	6.0512	2.8895	4.8354	5.3487	4.5466	4.4243	5.2407	4.4679	4.3778	4.3001	4.9107	4.2525	2.1077	4.6915	4.4976	5.1639	5.0014	4.5856	6.8203	4.4141	5.8374	3.7527	4.3498	4.5078	4.5552	5.4637
PF3D7_0733000.mrna1_1	PF3D7_0733000.mrna1_1;1232	1232	5.8122	5.7832	4.5644	4.557	4.126	5.7889	3.0704	4.0027	3.2987	4.6508	4.2854	3.0618	4.5546	2.0179	5.6226	5.0453	4.8227	0.0426	0.2388	4.1135	4.0435	2.9782	4.3154	3.846	3.1194	2.854	4.2024	4.3903	3.9982	7.7369	4.5838	1.757	2.7268	5.5438	4.5957	3.3262	3.2327	4.5874	5.1181	0	3.8953	4.3103	2.1922	3.645	3.6656	2.2898	4.8022	4.2464	3.8349	3.5472	5.1094	4.218	2.6599	3.6837	4.5385	4.435	4.4469	5.3916	5.6761	4.3764	4.6769	3.7613	7.4848	3.4764	3.2854	4.5632	4.0179	5.2005	3.466	3.7148	3.0072	4.5546	4.3427	5.5644	3.9011	3.6645	5.7782	6.1164	5.5466	3.8032	3.855	2.0531	4.7361	3.957
PF3D7_0733000.mrna1_1	PF3D7_0733000.mrna1_1;1233	1233	5.2968	4.0609	4.3667	4.858	5.0605	6.0396	4.3702	4.3212	1.5558	5.0317	4.5072	4.5053	4.0356	3.6182	5.1711	4.488	4.7148	3.2048	3.2913	4.4162	3.904	2.3391	3.9486	4.9695	2.342	3.0444	3.6064	3.5385	4.1675	4.682	4.4222	3.1276	4.9905	4.2342	3.9155	3.5705	3.6112	3.7761	5.6588	4.0295	3.7687	4.7845	5.0866	4.7613	3.7334	3.3937	4.382	4.4114	3.4489	3.7355	3.1457	5.2679	3.5472	4.4168	5.0531	4.8288	4.8714	4.8017	5.4806	3.4168	4.464	5.3288	6.745	5.2832	4.6741	3.8258	3.7613	4.917	4.4363	3.9392	2.8115	4.585	3.0321	4.8063	4.7745	3.8207	5.7347	6.1483	4.7208	4.2157	4.756	1.546	4.5173	4.0347
PF3D7_0733000.mrna1_1	PF3D7_0733000.mrna1_1;1234	1234	5.5141	5.9598	4.4529	4.1018	2.844	6.2823	4.5945	4.95	3.8012	5.2165	5.3452	3.8319	2.846	4.2839	6.1564	4.541	5.1297	4.1627	4.4449	2.5236	4.9174	2.4673	3.5826	3.8094	5.3316	3.9355	3.9317	4.6029	3.4893	5.2566	5.504	3.4114	4.7021	5.1855	4.1739	3.8146	2.6229	5.0215	4.8384	3.1651	3.3854	2.0909	4.7645	4.7043	3.0824	2.9946	4.5279	4.7279	2.6276	2.5558	5.0076	4.4867	3.2311	4.342	3.7581	3.2434	4.4229	5.3147	5.3837	4.4019	4.4725	5.641	6.0577	4.0815	5.0188	4.238	4.8415	4.9878	4.4581	4.2288	4.4269	4.4692	4.2032	4.5053	4.8982	5.2353	4.9059	3.9079	5.3796	4.6421	3.7377	2	3.3434	5.0197
PF3D7_0733000.mrna1_1	PF3D7_0733000.mrna1_1;1235	1235	5.488	5.5564	4.0959	5.3698	4.1144	7.0477	5.7655	4.7986	3.1457	6.417	5.8627	4.1803	5.2843	4.0993	6.8917	3.9542	4.7698	1.9184	4.9001	5.487	3.9373	4.6594	4.853	6.5334	5.434	4.6679	3.7949	5.0751	3.4303	5.8379	5.671	5.0144	6.2225	5.5951	5.5916	1.8992	4.6294	4.4919	4.7279	3.4087	4.3827	4.2898	5.4676	3.7751	4.5656	3.6982	4.9681	5.0009	3.8379	4.1326	4.934	4.557	4.5398	4.3484	3.9718	0.0426	3.7027	5.4094	5.8492	5.7325	4.0976	6.2529	7.0609	4.4383	4.7241	5.6129	4.0925	5.0708	4.673	5.2784	2.5729	4.5454	5.2063	6.2955	5.3409	4.5478	5.8706	5.5081	5.0228	4.9212	4.6381	5.8186	5.7015	5.3338
PF3D7_0733000.mrna1_1	PF3D7_0733000.mrna1_1;1236	1236	6.1268	5.2319	3.98	4.488	3.9991	6.005	4.8689	3.7517	3.957	5.4313	3.9364	4.7339	4.7751	4.408	6.1973	5.3118	5.2898	4.4627	4.2441	5.4005	4.2388	4.7241	4.6792	6.3475	4.4686	4.3118	4.7876	4.8304	4.1969	5.36	5.1322	1.8156	5.9625	4.5662	4.6011	5.1819	4.4303	4.4005	5.3677	4.1803	4.5078	4.4423	5.1922	5.0579	5.8909	5.1338	4.6559	7.8717	4.9823	3.6508	4.98	5.0112	4.0976	5.2315	5.2869	2.9222	4.6713	4.7485	5.7858	5.281	5.0201	5.3067	5.281	5.1965	4.9179	4.4182	5.7986	4.3992000000000004	4.5204	4.6993	3.926	4.9449	4.2024	5.2365	5.6056	5.4699	5.8585	5.1489	3.99	5.2906	5.4165	2.4542	4.8738	5.6848
PF3D7_0733000.mrna1_1	PF3D7_0733000.mrna1_1;1237	1237	5.6927	4.7415	3.3646	3.4607	3.9373	5.1827	3.2434	4.4686	0	4.8192	4.1843	1.5945	3.2913	0.669	5.0661	5.0023	4.7944	4.4783	3.5435	2.969	4.7175	4.4777	4.5969	3.6508	5.0858	3.5497	3.257	4.1497	2.5898	4.7708	5.2772	3.0959	3.9773	4.5993	4.8048	1.8679	3.1094	4.3169	4.3147	2.7592	3.7236	2.848	5.0963	3.9837	4.4581	4.4195	4.6235	4.8161	5.3968	3.8125	4.7645	3.848	3.3477	4.5286	5.4515	2.5361	4.7425	5.2653	5.2095	4.516	4.7087	5.2832	5.5978	4.327	4.1375	4.4705	3.0892	4.3406	2.4621	3.4581	4.1043	2.4249	4.054	5.5116	4.7835	4.5527	4.6938	4.7247	4.7708	3.7708	4.9001	3.4249	4.6473	5.4266
PF3D7_0733000.mrna1_1	PF3D7_0733000.mrna1_1;1238	1238	6.5901	4.5686	5.0742	6.0618	3.8298	4.8227	4.9584	4.6588	3.7409	5.8457	4.4561	4.2705	5.3122	5.1973	3.9364	5.8197	5.5978	4.2288	4.3001	5.4266	5.5577	4.8565	3.5323	5.0352	5.7832	5.0032	5.9686	5.5438	5.7178	5.9442	5.4343	3.7214	6.0029	5.407	3.8288	5.1827	5.4744	4.8555	5.9279	4.4995	3.9809	5.243	5.8148	5.2612	6.0061	5.3031	4.7814	5.2024	3.8329	5.2334	6.3723	5.7913	5.0794	5.0246	5.0228	5.6177	5.3847	5.9889	5.4243	5.8502	5.0356	6.35	5.6056	5.1318	5.5053	5.1301	6.0821	5.6668	4.889	5.3158	5.7309	5.1819	5.7774	5.1807	6.5423	5.6893	7.2217	5.4741	5.4673	5.6943	4.9079	4.8079	5.1639	4.9616
PF3D7_0733000.mrna1_1	PF3D7_0733000.mrna1_1;1239	1239	7.1097	5.3245	5.021	4.6843	5.7871	5.235	4.04	5.7002	4.9402	7.3516	5.0036	6.0016	4.6035	6.9694	5.9001	5.0023	5.5656	3.6576	4.3792	5.0687	4.2891	4.8094	4.8674	6.6551	5.4535	2.9873	4.7527	5.503	5.993	6.2891	5.8919	2.516	5.8311	5.7371	2.7929	4.1102	5.3288	5.6153	5.033	4.1867	5.5345	4.3183	5.8765	4.857	5.4094	4.5317	4.2472	4.5478	3.6679	5.6232	4.6177	5.7377	3.7126	5.572	5.2415	5.5472	4.0374	6.1389	7.0901	6.1593	5.1743	5.77	7.7873	4.8207	5.735	6.3423	3.9846	5.2296	3.905	5.1894	5.144	6.194	7.5526	7.5879	6.8006	4.6915	7.062	6.5279	5.9281	5.9667	6.4782	3.5497	5.2525	4.2273
PF3D7_0733000.mrna1_1	PF3D7_0733000.mrna1_1;1240	1240	6.2298	5.9229	4.2188	5.854	5.3027	5.4446	4.8243	4.7148	5.8632	6.8881	5.847	5.07	5.0955	4.627	5.8174	5.0365	5.5518	4.2133	4.9241	5.5426	5.0352	4.1779	5.3985	7.0301	5.8089	2.121	4.3533	5.0747	6.0624	7.024	4.6241	4.254	6.5258	6.1819	5.1965	5.2238	5.7766	4.3625	4.9588	4.8304	3.2555	5.5747	5.6565	4.9676	6.4067	5.2839	5.4819	5.2998	4.4222	5.5223	5.6493	6.0559	6.5426	5.0938	5.4316	4.8748	5.3663	5.4941	6.6703	5.4005	4.9777	5.8667	9.5693	5.1156	5.77	6.1033	4.4443	5.4893	3.6159	4.6017	4.7004	5.6758	6.6689	7.018	6.807	6.3418	7.3793	8.0233	5.3551	5.7965	6.4136	5.0535	6.1299	4.0968
PF3D7_0733000.mrna1_1	PF3D7_0733000.mrna1_1;1245	1245	8.9786	6.1789	4.7819	5.1795	5.5059	4.8669	5.1587	5.1305	3.8309	7.5746	4.6508	5.1679	5.3323	4.373	5.7674	4.9873	5.098	4.8817	4.4243	5.8672	5.5583	5.1077	5.581	5.1326	4.8885	5.6579	4.7866	5.3625	6.5333	6.4424	5.7552	5.1177	6.3761	5.8352	5.1453	4.8977	5.9165	5.0184	5.1607	5.0496	4.7506	4.62	4.2891	5.0909	6.4525	5.1946	5.9761	6.2432	4.9495	5.4565	5.6519	4.7549	3.5668	5.6974	4.3646	5.7487	4.204	6.4697	5.1843	5.6387	5.7952	5.3937	4.8654	5.1918	4.9122	5.9215	4.9392	5.7151	6.1629	5.0435	3.6218	5.6724	6.4431	5.6668	5.2346	6.6024	6.11	5.0985	5.6935	7.577	4.4249	4.9083	6.1542	6.9531
PF3D7_0733000.mrna1_1	PF3D7_0733000.mrna1_1;1246	1246	7.9316	5.7442	4.8125	6.4622	5.6355	4.1506	4.3505	4.2957	5.5081	7.436	6.1391	6.3978	5.8344	4.4634	5.2342	6.0424	5.3169	4.4575	5.1318	5.9846	7.3696	5.3208	6.8707	6.0343	4.5254	5.3882	3.6159	5.0832	6.5733	5.9255	5.2453	4.7306	5.5201	4.384	5.8907	3.7115	5.0286	5.7013	6.3023	4.5632	4.4764	4.8022	4.8135	3.9088	4.4135	5.1177	5.9646	5.4718	5.4957	4.8649	5.2813	5.6803	4.8364	5.7266	5.3201	4.849	4.8634	6.0661	6.133	4.257	6.0734	5.3892	4.7751	4.1077	5.3723	5.353	4.8505	5.0215	6.2948	4.6229	4.8125	5.2821	5.4647	5.4002	5.0103	6.5758	5.9554	4.9914	6.0906	6.2139	5.3916	4.3764	5.7455	7.2142
PF3D7_0733000.mrna1_1	PF3D7_0733000.mrna1_1;1247	1247	6.9617000000000004	5.554	5.2055	5.5601	5.2269	4.9079	6.0717	4.5759	4.9773	7.1928	5.4699	5.4735	4.8151	4.0909	5.4276	5.5823	5.7942	4.7908	5.9834	6.6796	5.8907	5.4848	5.1831	5.9179	4.7285	6.0083	6.6646	5.2211	5.8866	6.0494	5.2517	3.3248	5.7398	5.2769	4.6848	4.691	4.4101	5.0312	5.3334	4.4222	4.9079	5.26	4.8797	4.9364	4.4594	5.1961	6.2655	5.2772	4.7892	4.3999	5.382	4.4764	4.2095	5.9738	5.5969	3.9754	5.7244	5.859	5.2334	4.7181	5.7371	5.8575	4.9579	4.7087	3.84	5.983	4.8792	5.3844	4.9959	4.8298	4.7049	4.7903	5.4363	5.0027	5.3913	5.8334	6.3738	5.2623	5.9862	5.2765	4.7257	4.1985	5.0444	6.7616
PF3D7_0733000.mrna1_1	PF3D7_0733000.mrna1_1;1248	1248	7.7625	5.5789	5.3298	6.3207	5.4954	4.682	5.3537	5.2392	4.6375	8.1131	4.9373	4.1787	4.7522	5.4552	4.4456	4.5348	5.0968	4.8227	5.2525	6.9329	6.334	6.0572	6.6312	6.2052	5.8622	5.9288	5.238	4.2149	7.3005	6.2332	5.1687	6.3804	6.4106	5.2787	5.2346	4.5236	5.7824	5.5759	5.9932	5.6279	4.5398	4.4594	4.2188	4.9941	6.1819	5.2063	5.904	5.1898	4.5441	5.2832	5.2445	4.9021	3.7698	6.0356	5.4482	5.3978	4.9832	5.3082	5.3388	4.8977	6.2915	6.3109	4.8812	5.6702	5.4232	5.2664	5.126	5.7777	6.4931	4.6299	5.1135	5.1989	6.7374	4.6058	5.5062	6.4705	6.1894	5.6112	5.9023	5.8704	5.6707	5.0807	5.5907	7.0493
PF3D7_0733000.mrna1_1	PF3D7_0733000.mrna1_1;1249	1249	7.7966	5.6622	5.407	5.9453	4.5046	4.4283	4.9193	5.9269	3.8176	7.7872	5.067	4.0108	5.3809	5.1223	4.6346	5.2487	6.0275	4.1514	5.1542	6.6876	6.0648	5.2079	5.2787	6.746	5.487	3.6299	4.1819	5.5018	7.7616	5.8437	6.2983	4.0505	6.1375	5.0126	4.2441	5.4963	5.6579	5.862	5.4835	5.1695	5.1843	4.8992000000000004	5.5166	5.8217	6.6415	4.6611	5.1743	5.0725	5.1185	5.6147	5.4353	4.641	2.4005	6.4259	5.4239	5.128	5.1473	5.7522	4.6616	5.7661	6.4458	6.1504	4.5454	4.9411	6.1532	5.8495	4.4209	4.7692	6.7029	4.6876	3.9837	4.8475	5.9681	5.3143	4.7613	6.5926	5.6499	6.0074	6.2342	6.1342	5.2593	4.4222	5.1027	6.6336
PF3D7_0733000.mrna1_1	PF3D7_0733000.mrna1_1;1250	1250	6.5021	5.3771	5.3954	6.1787	5.4925	5.4647	5.4179	5.2304	4.0036	6.2005	5.2604	4.5753	5.7173	4.7918	5.2954	5.3313	5.228	4.4764	5.591	6.8926	6.0548	5.5292	5.1428	6.2112	4.8846	5.243	4.5014	4.3834	6.3933	6.6121	6.5143	3.9355	6.1247	5.3618	4.9217	3.3909	5.7918	5.7506	5.4131	5.4915	5.0023	5.9761	6.04	6.5345	5.9925	5.2063	5.8176	5.6733	4.1985	5.1457	5.8045	5.5242000000000004	2.903	6.8368	4.5662	5.8163	5.5847	6.4841	5.3957	4.437	5.9709	5.9329	4.9255	4.6588	5.565	5.2008	5.3448	5.3136	7.5705	5.6798	5.0112	5.5753	5.5841	5.3775	5.2506	5.6334	6.335	4.9658	6.7544	5.8321	4.7766	5.7252	5.9973	7.3377
PF3D7_0733000.mrna1_1	PF3D7_0733000.mrna1_1;1251	1251	7.1168	5.9279	5.5441	6.0911	4.6536	5.057	5.4702	5.3212	5.0913	6.3205	5.7279	5.1379	5.4293	4.6485	5.5008	6.2003	5.9505	5.2832	5.2091	6.6582	7.616	6.5432	5.2604	5.9239	5.0461	5.7592	3.5777	4.5211	7.3254	5.7131	7.1683	4.975	6.0215	5.2887	5.1001	4.2118	5.3868	5.7913	5.2906	4.7015	3.853	5.7415	6.0553	6.1952	5.5223	5.8336	6.1123	6.9723	5.3423	4.7415	5.2832	5.3505	5.5345	6.6552	5.4519	4.4529	5.5229	6.0266	6.9817	4.4039	5.7514	6.4683	5.714	5.4643	5.4476	5.9709	4.4718	5.9697	8.1367	4.7203	3.839	5.2965	6.332	6.4519	5.9632	6.7913	6.8366	6.1556	6.9762	6.1833	5.3491	4.0435	6.1715	8.3028
PF3D7_0733000.mrna1_1	PF3D7_0733000.mrna1_1;1252	1252	6.5925	5.6073	5.9814	6.7405	5.3012	6.212	5.7474	5.1235	5.3607	6.337	6.0444	5.3331	5.565	4.4555	5.6741	5.1449	5.0299	4.3491	6.3331	6.9807	7.8401	5.7315	5.4216	6.606	4.9141	5.4696	5.1465	5.436	6.6431	5.8743	6.7438	3.7093	6.1027	6.4345	5.4538	5.8334	5.133	5.6971	5.9812	5.1408	5.2261	5.0054	5.7417	4.7344	6.0097	5.2983	5.9542	6.1212	5.6882	6.1641	5.4489	5.1603	4.541	6.519	5.2642	5.4209	5.0152	6.2432	5.6845	5.7829	6.2141	6.0919	5.3288	5.8929	6.719	4.6058	5.2555	5.5323	7.8968	5.3434	5.8158	5.5738	6.3778	4.8048	4.8797	6.3129	7.5155	6.5315	7.0624	5.6118	4.7871	5.0976	5.1123	8.2058
PF3D7_0733000.mrna1_1	PF3D7_0733000.mrna1_1;1253	1253	6.732	6.0622	4.9136	6.0736	5.0505	5.0777	5.5789	5.1506	3.7761	6.7714	5.7186	4.6792	5.7829	4.5898	5.2357	5.2032	5.9446	5.0544	4.09	6.6589	5.7463	5.8763	6.8705	5.602	5.2517	4.8714	2.9598	5.6829	7.7111	6.3969	6.7893	5.4406	6.0514	5.7148	5.0264	4.5595	5.8352	5.251	5.7557	4.3512	5.8032	5.1977	5.3625	5.0674	5.4825	4.7263	5.8369	5.4124	4.2728	4.3639	5.5795	5.6562	4.4249	5.4496	5.3572	5.2098	4.8664	6.5014	5.4496	5.3872	6.1711	6.6623	5.7853	5.4828	5.546	5.6311	5.4925	5.383	7.4369	6.0616	5.5601	5.5232	6.8005	4.5497	4.8694	6.4261	6.7015	6.8246	6.7831	5.9191	5.1902	4.8339	6.4158	6.9187
PF3D7_0733000.mrna1_1	PF3D7_0733000.mrna1_1;1254	1254	7.04	6.1771	5.9925	5.7517	5.558	5.6826	6.2098	6.3098	5.7325	6.6018	5.8634	5.0496	5.8545	4.1787	6.0873	5.5668	6.1483	5.636	6.1663	7.0372	5.3377	6.0875	7.1638	5.9512	5.4774	5.3799	11.4089	5.8659	6.599	6.0446	6.6424	6.7905	6.6449	6.7344	3.98	11.1468	7.3846	4.8787	5.6516	5.6899	4.89	2.6803	6.537	6.9571	6.6078	5.7653	5.8487	6.1363	4.7431	3.8248	6.0742	5.4077	5.4482	5.6112	6.8176	5.488	5.5179	6.035	6.5803	5.3844	5.7729	7.1194	5.2739	5.0674	5.5304	6.3156	4.8115	4.8278	7.9702	5.4333	3.7268	5.6628	7.2316	6.1045	5.594	7.3475	6.9264	6.6038	7.0234	6.192	4.843	5.0032	5.5537	8.5876
PF3D7_0733000.mrna1_1	PF3D7_0733000.mrna1_1;1255	1255	6.7296	5.1815	5.6418	6.0622	5.2365	5.7879	5.8711	6.487	4.839	6.969	5.6907	5.6247	5.1416	5.2036	6.0177	5.5859	5.671	4.7533	5.7301	6.9445	6.4494	6.433	4.3785	7.1666	5.7271	5.3565	5.1558	6.0815	6.6248	6.2544	6.4393	4.3999	5.5487	6.0894	4.7317	5.3844	8.7476	5.8412	6.3459	5.0496	4.9208	4.8904	5.2902	7.2262	6.2576	5.7986	5.7761	5.8622	6.2122	4.8659	5.8691	6.2703	6.8492	5.3038	6.8166	5.6156	4.6628	5.6261	5.7312	4.4502	5.6162	7.4122	5.9812	5.4383	5.0032	7.6538	5.202	5.8647	8.1026	5.8422	4.2525	5.8037	5.8204	7.0058	6.029	6.762	7.162	5.95	6.471	5.4406	6.8561	3.9991	4.9955	8.4665
PF3D7_0733000.mrna1_1	PF3D7_0733000.mrna1_1;1256	1256	6.5348	5.5361	5.6528	5.3736	4.4699	6.1679	5.6812	4.5002	5.1558	6.1771	5.3547	6.0056	5.3933	0.1763	6.7585	4.8674	5.0687	5.9001	5.1189	6.4601	6.5601	4.9298	4.8792	6.6257	5.4279	4.887	4.9193	5.0682	6.3003	6.1039	5.9143	4.6294	6.0896	6.9412	5.3226	4.4276	6.6109	5.6395	5.4951	5.4548	4.8545	5.3551	6.5801	6.8053	6.0224	5.4246	5.7745	7.5916	4.3226	5.1526	5.7046	6.1733	9.53	6.1753	3.557	5.4131	5.126	6.8761	6.0843	4.1489	6.1989	6.2549	5.6206	5.7703	5.5258	6.712	3.1747	6.1455	7.9543	5.558	4.6536	5.2411	6.354	6.0115	6.3443	7.4295	7.3058	5.8657	6.9141	5.7522	5.8452	4.4699	5.4796	7.5998
PF3D7_0733000.mrna1_1	PF3D7_0733000.mrna1_1;1257	1257	6.9893	6.2139	5.1198	5.599	5.0139	6.602	6.0477	7.0518	5.7811	7.3536	8.7918	8.3538	5.7509	5.3341	6.2386	4.6719	7.0907	4.6276	5.6141	6.5018	6.5384	5.9782	5.1639	5.7729	6.0365	4.7903	4.8866	5.3593	5.6665	6.7471	5.9982	2.6206	5.6778	6.5896	4.7142	5.0193	6.2323	5.6124	5.2928	8.1555	6.4131	5.5598	6.4254	7.2465	5.0531	5.8148	6.6522	5.843	4.2787	5.228	5.5059	5.6823	6.5114	6.7899	7.363	6.1851	4.8659	5.7148	6.0461	5.8004	4.7458	6.8149	6.4692	5.6215	6.9303	5.2979	4.6753	5.0435	4.8455	7.4182	7.0115	5.5317	7.9769	5.5726	5.6993	6.6906	8.4676	6.2981	6.3273	5.9277	5.7597	5.0259	5.047	6.1564
PF3D7_0733000.mrna1_1	PF3D7_0733000.mrna1_1;1258	1258	7.7184	6.2184	7.3833	4.6485	8.3574	6.4461	6.2279	5.4979	7.6057	6.9243	6.116	6.0856	5.8321	7.2487	6.3014	5.7973	6.4939	3.7279	5.434	6.047	6.6932	5.5954	6.7105	6.1218	5.5119	4.3533	2.4303	4.111	6.8208	6.4941	8.0596	5.0942	5.8442	6.9119	4.3016	3.8084	6.2083	6.0411	6.086	5.0374	5.9348	3.6229	5.8334	5.9406	6.6668	5.627	6.7256	5.7887	3.9782	6.0836	5.0334	6.6767	5.9193	6.1344	6.2219	5.3491	4.9369	6.1512	5.709	5.367	5.6562	6.8576	6.4273	5.4426	4.9745	7.14	4.3455	5.1946	4.5765	6.8988	5.1997	5.9866	8.6731	5.8076	5.9848	6.9365	8.3833	7.0806	5.9912	7.3806	7.7365	3.254	6.8372	5.2642
PF3D7_0733000.mrna1_1	PF3D7_0733000.mrna1_1;1259	1259	6.2692	5.5768	5.1048	5.5478	5.1835	5.6991	5.1297	5.6349	5.3266	7.0197	3.9203	5.2998	5.2887	5.3764	4.9074	5.3653	5.77	3.6381	4.813	6.3212	5.8125	4.6826	5.9062	5.4012	6.0762	4.7923	3.8963	5.2653	6.8025	6.4838	6.6298	5.8982	5.4748	6.3132	5.8204	4.2861	5.8204	5.2854	5.4825	3.7312	5.8452	5.3302	5.3016	5.0925	5.6871	3.6927	5.467	6.4575	3.5632	4.4634	6.5122	5.4656	4.6082	5.1135	6.263	5.2525	5.0544	5.8831	5.7123	4.8344	5.7087	6.8534	7.6244	5.1727	6.5715	7.6887	3.6496	4.7208	4.5886	5.7167	4.8192	5.213	7.2612	6.065	4.7714	5.8982	8.036	6.93	6.0056	6.2974	8.7007	2.8319	5.51	5.4783
PF3D7_0733000.mrna1_1	PF3D7_0733000.mrna1_1;1260	1260	6.312	5.9381	6.6548	5.1181	4.1334	6.1955	5.3288	5.5413	4.9131	6.8546	6.2527	6.0076	4.8914	4.4316	5.7748	6.6091	6.4848	6.2643	6.283	7.3061	6.2363	5.6699	6.1098	4.9579	5.6026	4.2388	4.211	5.4867	8.14	6.5423	7.0901	6.9045	5.7015	6.3078	4.4033	4.7882	5.2574	5.6363	6.1156	4.673	4.6559	5.5904	5.8186	5.6462	6.5842	7.2983	6.0631	6.7853	3.3306	3.7687	6.2411	6.0119	6.5141	6.1952	6.0851	6.7413	5.0032	5.7897	5.4751	5.2943	5.5435	6.6747	6.8709	5.4777	5.925	6.807	4.6622	4.8339	5.8339	5.4931	6.6616	5.2536	7.2765	5.8138	5.7148	7.1241	8.1443	6.4436	6.5657	6.3074	7.2229	4.5951	5.5993	5.7952
PF3D7_0733000.mrna1_1	PF3D7_0733000.mrna1_1;1261	1261	6.8086	4.6954	7.1622	5.4243	5.0772	5.8048	5.1481	6.5629	3.0286	6.982	5.6932	6.0146	4.8763	2.848	5.8437	5.9119	5.6795	4.1739	6.6247	6.4898	6.2617	5.0009	6.325	5.2456	5.306	4.6831	1.1375	5.0431	6.8416	6.8701	7.1875	5.7687	4.3413	5.8086	3.857	4.0426	5.4074	5.1039	6.1542	3.645	4.0391	4.7949	5.9839	4.5527	5.1202	4.4449	5.7677	5.8592	4.6582	4.327	7.0544	6.7035	5.299	4.6876	6.1264	4.8207	4.7312	5.1953	5.5401	5.211	5.4591	7.5336	5.9262	6.4825	5.9418	6.6388	5.3923	5.2861	5.1404	5.5659	4.5217	5.4919	8.0618	6.0429	7.0107	6.0849	8.5306	5.7129	6.5616	6.6228	6.6296	4.7328	5.4026	5.5173
PF3D7_0733000.mrna1_1	PF3D7_0733000.mrna1_1;1262	1262	6.7604	5.966	8.0156	5.6439	5.7708	6.4869	5.1235	5.2865	5.1591	7.7947	5.7328	7.3842	5.9507	4.6871	6.6579	6.1377	5.915	5.6957	5.9013	5.7145	6.6868	4.3045	6.4827	5.4735	5.1767	4.3723	4.565	5.3494	6.5179	6.9628	6.2666	6.188	6.0283	5.6026	4.854	5.0277	5.2342	5.2483	5.9656	4.6194	4.6542	4.204	6.432	4.8048	6.3411	4.851	5.4607	6.1344	5.4741	5.6038	7.2593	5.8402	4.9198	6.1315	6.2334	5.3544	4.7866	6.0266	5.7255	4.7159	6.0119	6.8929	5.5874	5.8354	7.2155	6.8161	5.0917	5.4366	5.6209	5.4812	4.9189	5.7947	7.4143	6.9687	4.8161	7.1963	9.2892	5.9903	6.3473	7.3332	7.0906	5.8731	6.1309	5.8349
PF3D7_0733000.mrna1_1	PF3D7_0733000.mrna1_1;1263	1263	7.2238	5.4172	7.7437	6.1243	3.8084	6.4028	6.0488	4.2087	4.9968	8.2673	5.5537	6.1938	5.6982	4.6381	6.1975	6.288	5.5135	4.4256	6.7625	6.35	7.0011	5.0396	6.3366	6.0734	5.6871	5.0925	4.8063	5.0347	6.2908	7.0753	7.3306	5.7247	5.7996	6.3441	4.9274	3.6334	6.8643	5.8192	6.1287	4.8146	5.223	5.2817	5.5423	4.797	6.6363	7.1167	6.2994	5.4709	4.6837	4.995	7.5718	6.1156	5.4816	8.5875	6.7494	5.7096	6.7054	5.8194	5.7355	6.235	6.0208	6.6837	8.1119	6.0472	8.3878	7.2628	4.9269	6.3927	6.1585	7.6821	5.6061	6.0968	8.0387	6.5371	6.2165	6.5177	8.0319	6.846	7.7894	9.1633	7.3494	5.4783	6.621	6.4529
PF3D7_0733000.mrna1_1	PF3D7_0733000.mrna1_1;1268	1268	7.5132	5.7474	5.9286	6.1508	4.5601	4.9146	5.95	6.6093	2.8817	7.86	5.8311	6.9492	5.1751	4.4343	5.3816	5.1367	5.6505	5.1871	5.5295	6.5951	7.6266	5.8649	5.14	4.4938	5.1514	3.9373	4.6358	4.7944	6.8243	6.6925	7.3037	5.5367	5.3809	6.4175	4.3391	2.7592	5.0802	5.3903	5.7623	4.9392	5.1206	4.3964	5.704	5.0121	6.7593	6.1875	5.86	7.5487	4.6999	4.1595	5.9885	6.3089	6.5762	6.5665	6.5046	5.8716	5.6574	5.2529	5.5154	6.2077	5.4323	6.8482	5.9658	6.4517	6.5193	7.7688	4.7913	4.4436	5.3459	5.7203	6.1743	5.4416	7.2597	6.1463	5.9896	6.3597	8.2285	5.1309	7.9033	7.686	6.6609	4.3284	5.7266	4.8099
PF3D7_0733000.mrna1_1	PF3D7_0733000.mrna1_1;1269	1269	8.5157	5.8866	5.3635	5.9777	4.4725	6.106	5.8777	5.8948	2.1763	8.4412	4.6153	9.0038	5.6772	4.2211	5.2873	5.6247	6.466	6.0005	4.9986	6.9649	7.4866	6.454	5.0819	6.3103	5.6421	4.7219	5.7227	5.3639	7.3473	7.2491	7.6495	4.4995	5.6851	6.9535	4.2743	5.581	5.8733	6.2566	5.1359	5.3151	5.5298	5.2627	5.2559	4.9759	7.6261	6.4261	6.31	4.6616	5.3688	5.394	5.3523	5.9887	5.0947	6.6683	7.9525	6.7892	8.4652	6.7329	5.5351	6.4111	5.6999	9.353	5.6441	6.1747	5.8354	6.3365	4.04	6.2804	4.2149	7.2738	6.0902	8.4686	7.1916	6.4446	6.3445	5.6064	7.9026	4.749	6.9243	6.8424	6.1369	4.0391	6.4589	4.7876
PF3D7_0733000.mrna1_1	PF3D7_0733000.mrna1_1;1270	1270	7.2672	6.6264	7.0898	5.2502	5.897	5.5647	5.347	6.0974	5.0721	6.5318	5.8753	6.3839	5.2581	5.3277	5.935	4.9255	6.7903	6.4691	6.8633	6.9748	7.0102	6.5176	5	5.8701	4.9481	5.0299	4.2449	5.0246	7.256	7.5525	7.3006	5.496	5.7761	6.5491	5.1894	4.5904	5.1918	5.5689	5.4538	6.3523	4.6582	6.0749	5.8058	6.675	6.3686	5.4039	5.8846	5.3248	5.7711	5.3736	5.5583	5.9837	6.7534	8.186	9.5055	4.375	7.5118	6.1556	5.5922	5.842	5.394	6.0949	5.9162	6.2032	7.2054	5.5613	4.8298	5.0913	5.4192	8.5992	5.5948	6.596	7.4416	7.0826	7.3787	6.105	8.5247	4.6519	6.6799	7.4491	6.4678	4.6479	6.7552	4.1699
PF3D7_0733000.mrna1_1	PF3D7_0733000.mrna1_1;1271	1271	6.9497	6.0279	5.8644	6.269	3.5753	6.0146	6.2765	5.1894	4.7803	7.6438	6.3654	5.6433	5.6082	4.4816	6.2246	5.714	6.3021	5.5407	6.0535	8.3574	6.7393	6.2878	6.5838	6.0244	5.9333	5.5616	4.0206	5.5308	7.6948	6.5709	6.9292	6.217	5.7714	6.9305	5.2987	5.0488	6.0061	6.1583	6.76	6.2589	4.6651	5.7336	6.116	5.3837	6.4172	6.3038	6.2943	5.5765	5.3889	5.9651	5.7509	6.1508	7.2555	6.3723	4.4983	6.0027	6.0637	6.8009	5.8848	6.2979	5.7503	6.2436	6.8777	8.212	7.1796	6.6331	5.5195	6.8306	5.1839	6.3327	5.3399	6.0568	8.1407	6.9103	5.7996	4.7882	8.2329	6.3574	7.5817	7.3915	6.204	5.5119	6.9891	6.3602
PF3D7_0733000.mrna1_1	PF3D7_0733000.mrna1_1;1272	1272	7.2506	5.995	5.5889	5.8667	5.0587	5.9887	5.62	5.1514	5.3226	7.5211	7.3151	6.5395	4.3161	4.0738	5.953	5.5454	5.99	5.5454	5.6918	7.4978	6.724	5.6516	6.1239	4.5814	5.641	4.887	5.7869	4.3903	7.7892	6.6622	7.1636	6.0246	5.9905	6.5212	4.6235	5.3352	6.2992	6.2952	5.6659	4.9542	5.7211	5.0832	6.1371	4.8084	6.2508	5.4624	5.8902	5.9333	5.6795	6.0889	6.06	5.7871	7.5479	6.4386	6.3105	5.6387	5.7184	6.4694	6.1777	5.5549	5.7175	7.1846	5.9637	6.3069	6.106	6.275	4.8243	5.9932	5.3558	6.7815	5.8977	5.7184	7.4458	5.9711	6.3489	5.7151	8.3004	4.9964	7.4022	6.3494	6.0219	6.0796	6.5486	5.1338
PF3D7_0733000.mrna1_1	PF3D7_0733000.mrna1_1;1273	1273	7.3855	6.868	8.4352	5.4165	4.6651	7.0309	7.5566	8.0972	5.4356	7.3074	6.0648	7.1111	6.5483	6.0009	6.5795	7.7239	8.3793	4.6741	6.5475	8.1895	7.2237	8.7709	6.4259	6.6807	5.4548	5.1918	10.1974	6.25	8.3516	7.2395	9.6295	6.1815	7.2096	6.7678	5.8892	10.3092	5.9891	6.5647	6.8131	7.7896	5.605	6.8775	6.5087	6.4707	6.1434	5.765	5.9667	7.4024	10.145	9.9296	8.4005	6.3999	7.762	5.8848	6.2309	5.9803	4.6633	6.7748	10.0084	5.5518	6.4396	11.2807	6.3486	7.0199	7.5467	11.102	8.3736	6.6135	9.7815	7.3727	5.2968	6.535	7.9908	9.5169	6.0032	5.5948	10.5971	6.3464	7.611	8.0148	11.0687	9.4336	7.4063	10.1307
PF3D7_0733000.mrna1_1	PF3D7_0733000.mrna1_1;1274	1274	8.1003	6.646	7.495	5.4935	5.1647	6.1387	8.9706	9.4058	7.4355	8.6495	5.7923	7.2273	5.2491	6.4673	6.3607	7.9346	9.6964	5.4786	6.4376	8.5024	7.1383	7.4738	5.5714	6.4707	7.1306	6.4007	7.3071	5.8515	8.2645	7.5953	8.953	5.6772	6.7082	7.2529	5.8314	7.0139	10.9679	7.5984	6.4135	7.1551	5.993	7.0249	5.4486	6.788	8.9177	5.8032	7.077	5.7829	6.1969	10.7809	10.544	5.1699	7.8472	6.7613	6.9726	6.6169	6.2317	6.5589	7.2008	6.2769	5.7942	10.3395	7.0428	6.8103	8.1382	7.6233	8.4205	6.8824	9.1599	7.5997	5.6927	6.3016	7.826	7.0506	6.7577	5.2122	10.184	7.8214	7.4682	8.8991	7.9691	8.955	6.8424	9.5246
PF3D7_0733000.mrna1_1	PF3D7_0733000.mrna1_1;1275	1275	9.6305	11.1147	8.1002	6.7749	7.9612	8.2356	11.3213	11.9662	9.0751	9.8318	6.9094	9.334	7.0142	8.2718	8.2029	9.1712	12.4993	5.8492	7.647	8.4245	7.8494	10.9232	7.2571	9.5045	7.4221	7.4491	9.0415	6.8726	8.6367	8.3778	11.0503	6.2126	10.5131	7.8547	7.1726	9.4609	10.8428	10.637	8.3226	11.1442	5.5002	9.7392	7.6212	6.588	8.9988	7.8167	10.7295	9.0098	7.5455	13.006	10.9957	8.1715	10.1593	7.3337	9.2417	7.5167	6.487	9.6039	9.7436	11.6874	6.4383	12.4862	9.8522	7.1737	9.7673	9.6593	10.5509	7.3568	11.2149	10.0661	6.9305	7.0973	9.857	9.505	11.6353	6.3674	12.3843	9.4733	8.644	9.8377	9.8306	11.5829	9.1831	11.3686
PF3D7_0733000.mrna1_1	PF3D7_0733000.mrna1_1;1276	1276	8.991	10.2542	6.6747	6.5484	6.0317	6.8217	11.4866	11.6896	7.1325	9.3866	6.5899	9.3766	6.2761	6.4757	7.1256	8.9873	11.6591	4.9533	5.9241	7.8697	7.8546	9.9176	6.1801	9.1224	8.5629	6.1997	7.8871	5.7931	7.894	7.8218	10.0771	6.0631	10.2693	7.7871	5.8311	7.9697	10.5582	9.9303	8.1789	10.6451	5.1787	8.9896	8.0212	6.2798	8.451	7.6655	8.3692	7.5338	7.2369	11.6382	9.7093	8.7864	8.8006	6.6687	8.9444	6.9228	6.796	7.56	10.2689	10.4766	6.7743	10.4333	10.1361	7.0664	8.7365	8.1574	9.4037	5.8161	9.435	9.2746	6.6903	6.5105	8.6105	8.5796	10.6093	7.2431	10.4374	8.9806	7.6636	9.2877	8.7903	9.9666	8.0909	10.0428
PF3D7_0733000.mrna1_1	PF3D7_0733000.mrna1_1;1277	1277	8.9928	10.051	8.2209	8.361	8.1101	7.4739	10.0683	10.6081	8.8939	9.5838	8.3887	11.425	7.8543	8.2693	8.7781	8.6386	11.2534	4.6719	7.0654	8.5818	13.3434	10.6847	6.9135	9.118	10.6443	6.7831	9.6357	6.5773	9.5544	13.6722	11.0858	6.1779	10.3115	10.884	5.8582	9.6109000000000009	10.2532	9.3412	8.852	9.9075	6.901	8.05	7.2623	6.6585	8.1936	7.7198	7.6152	8.7964	8.2782	11.6631	10.4617	7.7629	8.7527	7.6625	8.9124	6.532	6.7098	8.0168	8.1007	9.3011	7.189	11.3154	8.0082	6.8651	9.5787	9.4926	9.7956	6.8603	9.8124	9.3785	6.6333	6.8999	9.3028	8.9787	8.7812	7.2186	11.1869	9.064	7.4429	9.6145	9.5561	10.6801	8.0749	10.58
PF3D7_0733000.mrna1_1	PF3D7_0733000.mrna1_1;1278	1278	8.8176	10.6049	7.2874	7.0269	7.7285	7.7915	10.1764	10.763	8.7039	9.5424	8.2126	10.1915	7.067	8.2897	8.7967	9.2968	10.9885	6.1765	7.54	8.3182	8.3655	11.2621	6.4487	9.6093	6.6124	6.7499	8.4704	6.8415	8.2008	7.765	11.5558	5.8035	11.0853	7	6.7321	9.3389	9.7856	9.7271	8.8633	10.3298	5.9848	8.7719	7.3295	6.0587	8.4182	7.9308	9.4532	8.9804	7.766	12.188	10.4198	7.9932	9.2421	6.1418	9.3868	7.1805	8.1814	7.3396	8.8499	9.3794	6.8066	11.7257	8.8923	6.3698	9.739	9.7511	9.7456	7.5619	10.4363	9.7637	6.357	7.1944	9.3257	9.4694	9.6918	7.3134	12.0275	8.8588	7.5809	10.3209	9.5781	10.7287	9.0502	10.6141
PF3D7_0733000.mrna1_1	PF3D7_0733000.mrna1_1;1279	1279	8.3169	10.9518	6.5457	6.4366	6.648	6.8878	11.314	11.5737	7.4274	8.4276	7.9261	9.956	5.6378	6.856	7.8129	7.4175	11.9312	2.8115	6.6949	6.9609	7.1397	9.5611	5.6893	8.532	5.5838	5.4604	7.7352	5.8921	7.3122	7.0175	10.2726	5.0343	9.5459	5.5254	5.4121	7.7261	9.4544	9.4907	8.3739	11.0344	4.6622	8.1116	6.4124	5.2028	7.814	8.1855	7.0846	7.4372	6.7791	11.4313	9.1489	8.5942	8.3031	6.5797	8.2423	5.9324	6.1278	6.7613	7.1174	8.7954	6.5544	10.308	6.9743	7.4824	7.848	8.6397	9.5841	5.8435	9.8063	8.8487	5.8834	7.1016	8.3699	7.8612	8.6434	7.1864	10.5732	8.5059	7.5717	9.0575	9.0829	10.124	7.2942	10.4511
PF3D7_0733000.mrna1_1	PF3D7_0733000.mrna1_1;1280	1280	9.1309	9.4751	6.7518	7.321	8.5747	8.071	8.9038	10.0829	8.6289	9.1489	8.1637	11.3369	7.2436	8.8879	8.3716	8.6139	10.2626	4.2334	7.6157	6.5452	7.8507	11.0818	5.6614	8.1765	6.6826	6.4033	8.6117	6.8034	7.6526	6.2201	11.2074	4.9579	9.7559	7.0247	6.34	8.6777	9.7338	9.6888	8.4707	9.0626	6.4728	8.2112	6.9255	6.3794	7.9764	7.9326	8.4082	8.6125	8.3317	11.8307	10.3842	7.7021	9.2693	5.6369	8.4641	6.6366	8.0216	8.7006	7.8349	8.0363	6.8028	11.5636	8.1848	6.5835	9.054	9.4322	10.0053	6.6033	9.9799	9.4565	6.8334	8.0447	9.4956	8.5809	8.2452	7.2801	11.7273	7.8431	6.9104	9.6806	9.2956	10.7521	7.9125	10.111
PF3D7_0733000.mrna1_1	PF3D7_0733000.mrna1_1;1281	1281	9.7725	11.4372	9.874	7.3531	9.4152	8.3865	10.5245	10.9655	9.0547	10.1081	8.7647	10.3205	7.4998	9.2911	9.2562	10.0082	11.144	5.3273	7.5319	8.3886	8.8377	11.9595	7.2941	8.6404	6.093	8.1755	8.2655	7.0986	8.6372	8.7945	11.8722	6.8257	9.3612	6.3957	6.8048	9.0745	10.844	10.3389	9.9048	11.1578	7.0901	9.0316	7.1854	6.2384	9.262	8.2813	10.2052	10	8.3037	12.1848	10.2196	7.7593	9.849	6.0953	8.9132	8.0885	7.7741	9.816	9.0674	10.8605	8.7388	11.465	10.6096	6.3393	9.4755	10.1681	10.5551	7.6639	10.5445	9.9706	7.0687	7.2666	10.0559	9.8201	11.2416	8.9246	11.8398	9.6149	7.6764	10.466	10.2363	11.4511	8.5227	10.8001
PF3D7_0733000.mrna1_1	PF3D7_0733000.mrna1_1;1282	1282	10.1095	12.2643	9.1864	8.8081	10.1643	9.9029	10.9591	11.0307	10.7501	11.029	8.7492	11.3618	8.7112	10.6627	10.5186	10.2357	11.5481	6.4614	8.2472	9.1699	8.9721	11.8966	9.1761	9.0907	7.2905	8.2738	9.347	7.4788	9.5206	8.7756	11.6572	9.0669	10.0586	8.034	7.3835	9.8775	10.0807	11.1994	10.0405	11.5	6.7893	9.5876	7.9388	6.9744	9.8323	8.3359	11.5563	10.1596	8.0427	12.7471	11.7191	8.72	10.0681	6.5163	8.4322	8.4969	6.5632	10.4172	9.7166	12.5879	7.1876	12.7696	11.2323	8.0237	10.3819	10.3392	11.1565	8.2915	11.1504	9.5241	6.8309	7.3968	10.1368	10.2477	12.5205	7.9867	12.5451	9.7532	7.5052	10.7881	10.1782	11.8048	8.9312	11.4927
PF3D7_0733000.mrna1_1	PF3D7_0733000.mrna1_1;1283	1283	10.5894	10.0356	9.7301	11.0418	11.763	9.5742	10.4417	11.3364	11.4164	10.9598	9.1982	11.9422	10.8526	11.757	10.027	9.3808	11.0563	6.8596	6.948	10.2548	9.008	11.956	6.9109	9.4109	8.8912	7.6591	9.3961	7.5485	10.0628	9.4322	11.6444	6.6172	10.1795	8.9916	7.9064	10.0081	10.3215	12.4159	9.5238	9.8825	6.392	9.7171	8.0141	8.4373	9.9623	8.5845	11.8968	9.4931	7.6822	12.7707	12.9408	8.4639	11.1339	7.4217	8.888	8.3349	6.2642	10.4839	10.9965	13.2724	8.641	12.7591	12.5575	9.3572	11.7916	11.2553	11.3035	8.716	12.4727	9.1247	7.0663	8.176	11.2664	11.3371	13.3068	8.1697	12.8253	12.2672	9.5878	12.3484	11.3153	12.1298	9.6302	12.272
PF3D7_0733000.mrna1_1	PF3D7_0733000.mrna1_1;1284	1284	8.5781	7.1635	7.4301	7.5288	5.9117	7.3561	8.5082	8.5491	5.946	8.7562	9.1008	11.1242	6.8728	4.9303	7.003	6.5203	8.7196	5.8248	6.6169	6.8869	8.6509	7.0577	7.5628	7.2229	5.6653	6.3203	5.7848	5.5689	7.1211	8.1468	8.8181	5.8158	7.3692	6.4408	4.3399	5.5777	7.8995	9.6218	8.384	7.7242	5.8982	5.5625	5.5223	6.3956	7.8457	7.7182	9.612	8.0453	5.4973	4.3001	5.8107	5.8537	6.9109	7.5771	8.0007	5.6285	7.8486	8.6066	6.4101	6.1131	5.7578	7.6099	7.1172	6.111	7.9998	7.2042	6.4917	6.0398	7.1286	9.5422	6.3526	6.8747	8.7744	6.8501	5.9493	7.0821	8.9033	6.4378	6.7189	8.1974	6.9376	6.8831	7.0366	4.6023
PF3D7_0733000.mrna1_1	PF3D7_0733000.mrna1_1;1285	1285	7.074	6.7538	5.6979	5.5804	4.862	5.4515	6.059	6.7764	4.3277	7.5894	6.0689	10.1214	5.2399	4.5705	5.2254	3.8963	7.0907	4.1898	4.8043	5.5113	7.5995	2.7442	4.3695	5.0815	4.8629	5.7412	4.6859	5.1069	5.3878	5.9205	6.582	2.3277	5.9937	5.6727	4.6786	3.366	5.2979	5.6212	6.3626	4.5753	4.5304	4.7463	4.557	6.0347	6.1371	7.4352	5.2188	5.9371	2.8197	5.4575	5.6594	6.0277	4.2071	6.0877	5.546	5.6579	5.8156	5.1619	5.6957	4.433	5.3147	7.6475	5.3031	4.8777	5.7115	6.5365	5.7999	6.4583	4.4919	6.0488	4.7777	5.5298	5.8853	6.0881	5.1871	4.8094	8.7742	5.3847	6.1952	5.5696	5.7695	4.5361	6.0121	5.0479
PF3D7_0733000.mrna1_1	PF3D7_0733000.mrna1_1;1286	1286	6.7328	6.3427	5.8374	5.6653	4.5686	5.3899	5.6685	7.8149	4.7263	7.6637	10.7538	11.3159	5.954	3.3561	6.0781	5.7748	8.2399	4.8718	5.6605	5.8321	5.5999	5.3313	4.4653	4.7334	6.1971	4.5789	3.5261	5.9442	6.4477	6.0887	6.9627	1.7485	4.4535	5.813	4.6363	3.5874	5.7947	4.854	5.4016	4.3406	4.6485	5.8235	5.55	6.6245	6.8693	6.7204	5.3892	5.8336	4.4026	4.862	5.858	6.2355	3.06	6.0682	6.8736	5.2487	6.8579	6.0936	5.4935	5.4279	5.1461	8.7641	6.5254	5.9274	5.9519	5.6724	5.2876	5.3927	6.6988	7.0934	4.0764	6.0546	4.9402	5.7618	5.709	6.342	9.2905	5.4983	5.8679	6.3486	6.3415	5.4617000000000004	6.7272	7.0982
PF3D7_0733000.mrna1_1	PF3D7_0733000.mrna1_1;1287	1287	7.1919	7.1912	5.6645	4.8115	4.3909	6.7409	4.6241	7.4497	4.3118	7.6001	7.0239	11.1164	4.5002	4.5385	6.292	4.9846	7.4739	3.1843	6.071	5.5364	6.771	5.4063	5.4963	5.5954	5.2468	5.5426	5.1227	5.8642	5.8552	6.2873	7.5159	4.5129	5.0228	5.7957	5.029	4.0858	5.7369	5.9491	5.1791	6.5743	5.0343	5.6182	5.7175	5.9894	5.8919	6.067	5.3516	5.6829	4.9896	4.8314	6.4318	5.9819	6.1387	5.5817	6.7082	4.1985	4.9098	4.1795	5.6781	4.8248	5.9484	8.049	10.6426	6.8014	6.1713	5.7334	4.3212	6.0561	5.4883	6.8019	6.607	6.1526	6.1801	5.9713	5.4376	6.0667	8.7765	5.8669	7.7905	6.5807	7.4884	3.332	5.2098	6.1601
PF3D7_0733000.mrna1_1	PF3D7_0733000.mrna1_1;1288	1288	7.7109	5.5236	5.51	6.1837	4.2426	6.4851	6.7203	7.7858	5.3245	7.8151	5.9989	9.982	5.1127	5.4764	5.7986	4.4249	8.2418	5.1077	4.4074	5.6032	7.6586	4.0277	4.8875	5.2403	5.5829	5.3107	4.2087	5.8367000000000004	6.5409	7.0085	6.517	5.0622	5.1981	5.2199	4.6854	4.7049	5.847	5.732	6.127	5.6769	5.625	4.5091	5.4472	6.0723	6.3526	6.5581	6.1249	3.7398	5.2832	4.4679	5.2931	6.7505	2.856	6.9352	5.9381	5.2532	5.7423	5.1807	6.0128	4.7479	5.8572	7.8738	5.8617	5.3684	6.4446	6.6676	4.6685	6.1001	5.7469	6.017	8.359	4.3971	5.9088	7.1527	5.4429	4.9986	8.9817	5.682	6.2374	6.8951	7.1553	4.7761	5.1052	5.4525
PF3D7_0733000.mrna1_1	PF3D7_0733000.mrna1_1;1289	1289	7.5312	5.6456	5.3255	4.9416	4.9882	5.6296	5.4212	6.7744	3.3477	6.9051	6.5002	9.0457	5.8245	2.7049	5.3916	5.0334	6.6178	4.6594	5.6775	5.6795	5.7482	5.8792	5.0755	5.8427	5.6631	5.1787	4.5179	5.0117	5.9923	6.3768	6.3464	4.8718	4.2296	5.0631	4.0925	4.8669	5.4525	4.4436	4.9649	5.7761	4.5416	5.2149	3.5886	4.554	6.1436	6.958	5.2122	4.9704	4.765	4.6977	5.5354	5.0997	3.4019	6.8395	5.4012	6.7257	5.1256	5.2983	6.097	4.785	5.4443	7.857	5.0755	5.2623	6.1003	6.6714	4.1659	5.6871	4.7991	5.3252	5.3334	5.2705	5.8689	6.8667	5.0704	5.9399	9.0115	5.7366	5.9862	6.302	6.0616	3.3406	6.1239	5.5963
PF3D7_0733000.mrna1_1	PF3D7_0733000.mrna1_1;1290	1290	8.3744	7.6813	7.1324	5.6305	6.8972	6.772	6.414	6.087	5.9837	8.5274	5.5182	8.6602	6.0566	6.9896	6.774	5.8432	6.1326	5.496	7.2183	7.504	8.6579	7.7772	6.9791	6.0237	6.6689	7.9846	5.735	6.1035	7.0309	8.355	8.3834	6.942	6.0757	7.8053	8.6367	5.4155	7.0175	7.4654	6.9509	7.3114	6.9453	5.8395	6.8486	6.78	7.0296	7.5929	7.4911	6.1809	6.7031	5.1235	6.5503	7.618	7.7681	6.6462	6.4765	5.6091	6.1469	6.8615	6.9159	6.4289	5.853	7.2751	5.7565	5.3927	5.7038	8.049	6.3391	6.2769	6.7757	8.2532	7.9398	6.6791	8.5371	7.4079	7.4679	7.8354	8.7687	7.1881	7.4984	7.6018	7.788	6.292	7.4263	6.3105
PF3D7_0733000.mrna1_1	PF3D7_0733000.mrna1_1;1291	1291	8.9424	6.36	5.8632	6.4062	5.5847	7.3535	5.1587	5.5868	5.6631	9.6134	6.2302	9.6568	4.0152	6.6581	8.0145	5.0997	6.223	5.4469	6.3246	5.8733	9.1893	4.8017	7.7424	5.4182	5.6273	4.2906	5.478	5.5865	6.7435	8.4277	6.334	5.9392	6.1262	5.4925	4.504	3.373	6.1202	5.4433	5.2976	4.8669	4.9255	4.6229	6.0092	5.6588	7.4743	5.7178	6.3366	5.8161	4.8022	5.4084	5.3103	5.4043	4.7581	5.6982	6.713	5.4832	6.038	6.4635	6.2748	4.888	5.6256	7.7151	4.6531	5.047	4.8924	7.6368	4.7131	6.3208	7.6814	7.2194	6.2834	5.9241	7.5971	6.7017	6.0613	6.0911	8.7592	6.5995	5.5148	6.1307	7.3591	4.2203	6.6273	6.1037
PF3D7_0733000.mrna1_1	PF3D7_0733000.mrna1_1;1292	1292	7.5609	5.3698	6.3686	5.2384	5.1202	5.5677	5.5732	4.9208	4.6206	7.9252	6.7304	7.044	5.6918	5.1719	6.0056	4.9914	5.7782	5.7602	6.1603	5.0206	8.1745	5.3103	6.6875	6.0132	5.5555	4.9667	4.5027	5.4043	6.299	6.9637	6.7748	5.5521	5.4712	5.9791	2.6135	5.7962	5.9586	4.8718	4.7344	3.5753	5.2338	5.0772	4.101	5.0635	5.8209	5.5357	5.9658	4.9991	4.5904	4.9625	4.8914	6.2186	4.8953	6.5457	6.0481	5.3736	5.6088	6.5625	5.99	4.9117	5.6829	6.8259	5.4476	5.5768	5.0032	6.6175	5.033	5.504	5.6781	6.3909	5.5065	5.5546	7.4824	6.9416	6.1485	6.4401	8.5034	5.2257	5.6132	5.696	7.3755	5.0426	6.8859	7.127
PF3D7_0733000.mrna1_1	PF3D7_0733000.mrna1_1;1293	1293	6.2728	5.2928	5.9052	5.2288	5.1914	3.9001	5.7835	5.3212	4.3764	6.3198	5.5951	4.4705	5.6755	0.7137	4.5135	5.266	5.5333	4.2203	4.8212	5.6648	4.5292	3.568	5.5248	10.4494	5.5135	4.275	4.1659	5.5075	6.1785	5.756	6.1146	2.2203	2.1473	5.4922	4.8615	4.3999	5.5388	4.464	5.4012	4.1514	4.5686	5.3248	6.0378	5.5119	5.3726	5.0548	4.9477	4.7554	3.8639	3.7159	5.4535	5.3719	4.9021	5.6943	5.4841	5.0295	5.2928	5.7233	5.2675	5.4967	5.2724	6.4173	5.3933	5.749	5.585	4.9088	5.0674	5.6966	5.0343	5.6253	4.1579	5.3802	5.2924	5.6829	5.4446	5.7007	6.7346	4.7087	5.8664	5.4074	4.8997	5.1326	6.0464	6.074
PF3D7_0733000.mrna1_1	PF3D7_0733000.mrna1_1;1294	1294	5.7425	5.1276	5.435	5.2445	3.8846	4.2149	4.765	4.5692	5.7175	6.2593	5.5454	6.3289	4.6317	3.0374	5.1073	4.8314	10.0164	4.7687	3.8807	5.5463	4.4396	5.9069	5.7684	4.7409	5.4356	5.1719	4.497	5.4296	5.1743	6.4065	5.6129	4.2441	3.8826	4.4296	5.1719	4.8084	4.0426	4.6605	5.4774	4.1603	5.1247	4.2273	5.1643	4.135	4.4548	4.8649	5.1264	6.3447	3.9946	5.0321	4.9959	5.2207	5.3295	5.3716	5.4053	4.7991	4.4614	4.7892	5.5388	5.2044	5.3338	5.2472	5.4286	5.1707	5.5407	5.5686	4.6352	5.5978	4.7586	4.6276	4.354	4.887	5.3409	5.5157	4.8689	5.7266	6.4752	5.3512	5.8222	5.3431	5.0828	4.4243	6.3271	6.0166
PF3D7_0733000.mrna1_1	PF3D7_0733000.mrna1_1;1295	1295	5.8557	5.7266	6.2155	5.9607	5.3923	5.6305	6.0904	6.0817	5.3041	6.455	5.9709	6.0268	5.7761	3.585	6.083	5.8092	6.2304	5.3491	5.5423	7.2928	5.4783	5.382	7.3133	5.8025	5.5798	4.1993	5.0206	5.717	7.0011	6.242	6.0544	7.4857	6.5848	5.993	5.1595	6.3354	6.2159	5.7869	5.7874	4.6427	5.4253	6.0108	6.0702	6.0378	5.7645	5.1811	6.0442	5.7466	4.7522	5.6882	5.5326	5.4947	5.8795	5.7431	6.8026	5.3462	5.9798	5.6724	6.6904	6.2028	6.506	6.189	5.9623	5.7684	6.3001	5.6531	5.1256	6.1357	6.087	5.8043	5.5223	6.7874	7.1066	6.0894	6.3484	5.6047	5.9395	6.1552	5.9212	5.9575	6.0177	5.7482	6.0957	7.3866
PF3D7_0733000.mrna1_1	PF3D7_0733000.mrna1_1;1296	1296	6.1797	5.8885	6.0206	6.504	3.332	4.5217	5.9291	6.1506	5.511	5.6579	4.8094	6.5564	5.5699	5.5862	5.5738	5.8711	5.862	5.5744	5.9215	6.6906	6.019	5.9248	5.4621	6.4571	6.3395	5.0592	4.6854	5.9916	6.9131	6.7028	6.5514	4.3868	5.76	6.5489	6.0644	4.8074	6.517	6.2546	5.9547	4.8207	4.6112	5.6182	6.0529	5.8684	5.2196	5.9174	5.5223	5.554	5.5211	6.9744	5.434	5.8625	5.9458	6.3318	6.0166	5.4323	5.8014	4.7225	6.2353	5.8851	6.0834	5.7586	5.7666	6.0676	6.1396	6.0544	6.1589	6.943	7.0767	6.3546	4.5229	6.3271	6.0411	6.4812	5.6605	6.6489	6.4606	7.0029	6.2157	5.6899	5.359	6.1914	5.9491	7.5816
PF3D7_0733000.mrna1_1	PF3D7_0733000.mrna1_1;1297	1297	6.3901	6.7061	5.9491	6.8902	5.8197	6.5401	6.4411	6.6493	6.1617	6.4353	6.1301	7.0736	6.8257	5.6809	5.9959	6.2959	6.8607	6.5644	5.9637	7.0365	6.157	6.7178	6.2534	6.833	6.8309	6.4441	5.8076	7.0452	7.7931	7.4391	6.8807	5.7159	6.7409	6.6939	6.3397	5.4135	6.8396	6.4209	6.3904	5.6232	5.6247	6.2394	6.2707	7.0834	6.1926	7.0045	6.3521	5.6413	5.3194	6.0624	6.7188	7.3821	6.756	6.7233	6.4785	6.3849	5.142	6.4925	7.0008	6.9975	6.8641	6.9559	7.0909	6.6938	7.0745	6.3728	6.916	6.6056	7.1682	6.3547	6.1793	6.1216	6.7515	6.8945	6.3947	6.9199	7.375	6.7293	7.3897	7.6684	6.4197	6.0217	6.8181	6.9881
PF3D7_0733000.mrna1_1	PF3D7_0733000.mrna1_1;1298	1298	5.8597	5.7101	5.6439	6.756	4.4128	5.2032	5.1607	6.0518	5.4502	5.8726	6.0834	5.0193	4.991	2.6392	5.2016	6.1471	4.5595	5.9141	5.9129	5.7474	5.643	5.8171	5.4525	6.7835	5.5289	5.7186	6.1819	4.8248	6.4368	6.0288	5.9495	3.7719	6.2664	5.9333	4.101	2.9873	5.7949	5.3462	5.4101	5.4702	5.0691	5.463	5.7369	5.9458	6.0902	5.3395	6.2845	5.0085	4.0985	3.85	5.1775	5.8841	4.8465	6.6221	6.0241	5.3635	6.0531	6.588	6.7675	6.1528	5.463	6.062	5.3913	6.1765	6.1098	5.5226	5.8063	6.2937	5.6907	5.2506	6.2369	5.9916	5.7929	5.2645	5.489	6.4686	6.6988	6.3771	6.4057	5.7506	5.8099	5.4851	5.9828	6.3254
PF3D7_0733000.mrna1_1	PF3D7_0733000.mrna1_1;1299	1299	7.5143	6.3937	6.5671	7.0378	5.4306	5.7098	5.9777	5.5314	4.8288	6.4883	6.4046	5.4043	7.0145	5.7487	5.8086	6.0968	5.2824	6.7137	6.6645	6.3185	5.9296	5.4376	6.2523	6.4661	6.254	6.0661	5.8112	5.8792	7.261	6.8176	6.3205	5.2118	5.2702	6.6229	5.9467	6.7147	6.0587	5.7821	6.4067	5.3027	5.9465	6.2273	5.6407	6.0832	6.2174	5.6943	6.7289	6.4927	6.0622	5.5895	5.6488	5.9423	6.4094	6.4376	6.4085	5.5509	4.9303	6.2008	6.2675	6.2904	6.8747	5.7921	5.3234	5.5103	5.9928	6.0661	6.0821	6.261	6.2632	6.5962	5.7803	6.8659	6.0461	6.141	6.5463	6.6605	6.6452	6.253	6.4241	6.1094	6.1455	5.4825	6.456	7.3627
PF3D7_0733000.mrna1_1	PF3D7_0733000.mrna1_1;1300	1300	6.3866	5.9376	6.2487	7.205	4.6328	5.432	6.2981	4.5373	5.213	5.8482	6.6831	5.3947	5.7203	5.746	5.4189	5.9715	5.6404	5.8477	5.5475	6.6197	6.7233	4.8802	6.0457	6.6823	6.2325	5.2311	5.86	5.7936	6.8179	6.4084	6.3757	4.9425	5.8691	5.8012	5.5317	6.3219	4.6904	5.6485	5.93	5.8097	5.8447	5.6991	5.8066	6.5046	5.7842	5.5379	6.2651	6.0085	4.8384	5.6088	5.6218	6.0858	6.153	6.5129	6.3149	4.5892	5.6485	6.3834	5.6798	6.3259	6.6876	6.436	5.9265	6.0764	4.7527	5.9359	5.6323	5.825	6.7021	6.5702	5.269	5.7393	6.2352	6.1129	5.9333	6.3719	6.8361	6.2055	5.8212	6.0343	6.0157	5.0858	6.0568	7.0687
PF3D7_0733000.mrna1_1	PF3D7_0733000.mrna1_1;1301	1301	6.4459	6.5401	5.8711	6.9863	5.4689	6.0479	5.9442	4.4283	5.5686	6.4472	5.9512	6.4202	6.0826	5.1305	5.2869	5.6447	5.384	5.6843	6.6917	6.5027	6.3761	5.8263	5.0457	6.2286	6.0966	5.6064	5.1839	5.7301	6.4635	6.1383	5.6639	5.7952	6.4807	5.709	6.1643	5.2277	4.9093	5.408	6.2028	5.9805	5.3255	4.9378	5.0032	5.4111	5.7175	5.0721	5.9474	6.3983	5.8048	5.5801	5.7589	5.5068	5.4077	6.3434	6.0881	5.0592	4.4033	6.8969	5.7737	5.1164	7.0115	5.1449	5.4469	4.8782	5.3406	6.3612	6.1821	5.5662	6.5361	5.7661	5.1867	6.1408	7.5121	5.8622	6.2114	6.116	6.456	6.0034	5.9923	6.1489	5.0955	5.7287	5.7993	6.4741
PF3D7_0733000.mrna1_1	PF3D7_0733000.mrna1_1;1302	1302	6.9679	5.3916	6.2209	6.7388	6.1375	5.4107	6.0618	5.0219	4.6305	6.8826	6.2309	6.6796	6.3291	4.6439	5.3519	6.0383	5.6299	5.6079	5.5934	6.4474	5.9715	5.6952	5.0972	6.2096	6.4256	5.0475	4.6826	5.8372	6.7876	6.7136	6.087	5.6358	6.0641	6.2327	6.1375	5.7385	6.5512	5.7562	7.8691	5.8225	5.696	5.931	5.55	5.5577	5.9458	5.6602	6.4353	7.2519	6.2348	5.8738	5.9656	5.7879	5.076	6.3846	5.9418	5.4229	5.1383	7.2758	5.9709	5.2165	6.4757	6.4092	5.7118	5.2506	6.213	5.9841	5.4053	6.3478	6.1983	6.4971	5.7087	6.3656	7.3984	6.2225	5.9486	6.556	6.545	6.0221	6.1847	6.2014	6.1104	6.3111	6.3111	7.5096
PF3D7_0733000.mrna1_1	PF3D7_0733000.mrna1_1;1303	1303	6.3239	5.4702	4.7835	5.7238	5.4141	3.9754	4.7153	4.3441	4.0909	6.2506	6.3056	4.9653	5.4138	4.9928	5.5595	5.1289	5.6614	4.516	5.7506	5.8883	6.0295	4.8728	5.0418	5.7621	4.5361	6.1056	4.275	5.8472	5.8632	5.9274	5.5874	5.0032	6.4885	5.7983	6.6641	4.488	4.862	5.1639	7.2593	3.8904	4.7934	4.7186	4.9768	5.2847	5.4522	4.8782	5.6398	6.9717	5.4515	5.0631	4.9905	5.405	4.0976	5.8517	4.8176	5.5151	4.4686	6.4962	6.2061	5.3216	6.2003	5.3861	4.985	5.0639	4.5447	5.9878	5.1383	5.9326	8.6051	5.8248	5.2869	4.4363	6.1898	5.1081	5.5798	5.9079	6.0321	5.5969	5.6599	6.1715	5.1144	3.5656	6.1485	6.9636
PF3D7_0733000.mrna1_1	PF3D7_0733000.mrna1_1;1304	1304	6.4415	5.6772	5.1639	5.8237	4.1922	5.8632	5.366	4.0712	4.6288	5.8158	4.7824	4.1851	4.943	4.8074	4.3999	5.5075	4.9986	5.2913	3.9864	5.7608	5.8602	4.3391	4.7501	6.1183	5.8605	5.7393	4.4094	5.9692	5.9692	5.8022	5.5454	5.9411	5.0457	6.3992000000000004	5.6758	3.6971	5.4594	5.7471	8.4882	4.9026	5.1094	7.9014	5.4935	5.6781	5.1469	4.2884	5.4584	8.0633	5.4229	4.5777	4.9184	5.3565	2.9184	6.4699	5.3875	5.318	4.84	5.5904	5.6668	4.5613	6.2634	5.6061	4.546	5.2698	4.6473	4.985	5.2906	5.4162	6.7638	5.9498	5.5416	4.9773	6.2926	5.9477	5.7388	6.3677	6.1637	5.1102	6.2897	6.2288	5.6323	3.9579	4.431	6.9373
PF3D7_0733000.mrna1_1	PF3D7_0733000.mrna1_1;1305	1305	6.3932	5.645	5.9709	7.0107	5.1243	5.8597	5.0622	3.8022	5.5195	6.0383	5.2441	5.4754	5.8217	5.437	4.9891	5.6467	5.2532	4.7355	5.9568	6.7429	5.855	4.3103	5.0734	6.2957	5.6685	6.0103	5.2426	4.4383	6.3255	6.7917	5.9528	7.2602	6.0437	4.7639	5.4594	5.2709	5.2935	5.8298	9.2507	4.9093	5.1214	4.9718	5.2215	5.2873	5.3554	5.1611	6.1012	8.8549	4.6294	5.1342	5.4393	5.218	3.2494	6.029	6.0468	3.9241	5.1445	6.6485	6.3808	4.9855	5.8627	5.1027	5.6444	5.3937	5.76	4.9768	5.3621	5.7208	5.7298	5.8094	5.88	5.5786	6.8874	6.2069	5.7428	6.219	5.7511	5.5978	5.8785	6.2188	4.7104	5.0887	6.019	6.5136
PF3D7_0733000.mrna1_1	PF3D7_0733000.mrna1_1;1306	1306	6.6762	6.1016	6.3663	6.2284	5.6946	6.0016	4.3583	5.5404	4.0152	6.5223	4.8268	5.466	6.5945	4.6628	5.4761	6.2223	5.8597	4.4803	4.9919	6.8083	6.5549	6.431	5.8785	5.6522	5.1739	4.9293	5.393	4.969	6.0896	6.7064	6.3611	4.4647	5.6355	5.7536	4.7975	4.4938	5.6358	5.765	8.91	5.4009	4.6294	4.9919	5.1546	5.3533	6.0201	5.3951	6.4803	9.2992	5.4121	5.7737	5.8951	5.7068	5.5258	6.4221	5.6668	5.3067	4.9514	6.8886	5.111	5.5907	6.1142	6.7339	5.8868	5.5373	7.2877	5.1663	4.641	6.0422	7.7228	5.4316	4.99	5.073	7.3736	5.9805	5.7511	6.0845	6.4072	6.201	6.9223	7.6245	4.7153	4.5558	5.55	7.0971
PF3D7_0733000.mrna1_1	PF3D7_0733000.mrna1_1;1307	1307	6.7684	5.9971	5.5447	6.746	5.392	5.7661	6.3007	5.7848	5.634	6.9735	5.3291	5.1957	5.7576	5.2122	5.3586	5.2464	5.7897	4.4548	5.9533	6.8974	6.0321	6.134	4.6645	5.6642	5.1691	5.3441	4.6814	5.1775	6.7207	6.1426	6.7338	4.9561	6.3374	5.3533	4.5053	4.0934	5.1247	5.9563	8.0604	5.235	4.1699	5.0904	5.7965	5.4715	5.029	5.2724	6.275	7.4792	4.8972	4.9241	4.7317	5.6639	2.1177	6.0477	5.4202	4.9184	4.4653	7.2896	6.3212	4.0215	5.6873	5.8326	5.0687	5.3187	7.8283	5.4396	5.2839	4.9359	7.5058	5.2506	4.8634	5.0483	6.6209	4.4828	4.8654	5.478	7.1694	6.5953	7.3566	8.5309	4.5844	4.7671	5.1085	7.885
PF3D7_0733000.mrna1_1	PF3D7_0733000.mrna1_1;1308	1308	6.7365	6.4715	6.2863	6.5859	5.8402	5.3916	5.3245	5.4702	3.4777	6.7082	5.9035	5.7936	5.1934	4.3241	5.7708	5.2288	5.3448	5.1906	5.7301	6.7302	6.4075	6.7227	5.9381	6.1357	4.6264	4.9959	5.1703	4.7735	7.0079	7.0094	6.7111	6.5718	6.1605	5.5934	5.7944	5.2824	5.1803	5.1119	7.9359	5.3338	5.1276	4.4209	5.6366	5.9823	5.8532	5.3001	4.8758	6.8878	4.6433	5.9388	5.5774	5.8802	6.382	6.4936	5.6044	4.9625	4.4938	7.9755	5.5239	4.5478	6.286	6.7768	5.3995	5.7409	8.1794	5.2623	5.7835	5.6465	7.7436	5.8507	4.7714	5.2468	7.692	5.0352	6.0213	5.7506	7.127	7.3438	6.9905	8.6946	4.6571	4.4522	6.6269	8.6552
PF3D7_0733000.mrna1_1	PF3D7_0733000.mrna1_1;1309	1309	5.9319	5.4283	6.0339	6.7278	5.7879	5.7366	5.4806	5.0161	5.1198	6.2776	6.9822	5.5376	5.6421	5.26	4.6559	5.9787	4.6047	6.4244	5.9711	7.2596	6.3583	5.9544	6.5315	5.0099	6.339	4.6628	2.852	5.7506	6.2238	6.4489	5.5005	5.3653	5.9122	6.1825	4.2334	4.5613	5.6247	5.2307	8.4927	6.5	6.3239	4.3103	5.2998	5.8731	6.0317	5.7866	5.6721	8.1568	5.4236	6.4092	5.9059	5.4954	4.4276	5.68	5.9709	4.785	4.6177	7.0547	5.9579	5.7442	6.8564	7.6256	5.8379	5.7973	7.9227	5.5002	5.5671	5.9069	7.366	5.9848	5.68	5.0592	7.7358	5.6699	5.4967	5.2036	7.8216	6.1012	7.2104	9.2224	5.3736	3.7312	5.925	8.9925
PF3D7_0733000.mrna1_1	PF3D7_0733000.mrna1_1;1310	1310	6.7049	5.5573	5.2494	5.9324	4.8718	5.6741	5.4005	3.9079	5.2987	6.5143	6.1146	5.9857	5.299	4.6966	5.7452	5.5668	5.503	3.8934	5.6814	6.7671	7.4489	6.2642	5.3431	5.8639	4.856	5.434	5.0448	5.0527	7.3539	5.8919	7.2133	5.0339	6.1707	4.2698	5.3151	0.5361	5.7642	5.926	5.9821	4.9732	5.1363	5.3399	5.6716	5.6308	5.0712	4.3455	6.0633	6.9196	5.3565	5.5996	5.3255	5.5484	5.1771	6.0836	5.4941	5.5984	5.0618	7.4196	5.479	5.2832	5.8686	7.2523	5.6285	6.4555	7.8898	5.4588	4.1001	4.5717	6.6499	5.6696	5.4453	4.854	7.772	4.2373	4.9964	6.2494	7.7212	7.2536	7.2543	8.5421	4.9397	4.8963	6.0616	7.4518
PF3D7_0733000.mrna1_1	PF3D7_0733000.mrna1_1;1311	1311	7.3743	6.3393	6.1127	6.84	3.5922	6.5463	6.0237	4.9514	5.7085	7.481	5.9734	5.8672	5.3621	5.2791	5.5577	5.1719	6.3067	7.2107	6.6087	6.6378	7.7496	6.1795	9.5964	8.6211	4.7409	6.633	5.354	5.43	6.0766	7.4547	5.942	9.1315	8.5643	5.7827	6.3413	5.6741	6.3792	5.9446	5.9064	5.2126	5.9759	9.2531	7.3587	9.8744	6.7981	6.7931	6.0657	6.0972	6.2149	6.2887	6.3332	6.0072	7.6064	6.847	6.193	7.0197	6.6713	7.9046	6.2789	6.0911	7.1941	10.3992	6.9284	7.8514	8.9711	6.5106	5.1579	6.57	9.8103	5.8555	7.3016	6.4258	7.8153	6.8445	6.4308	7.4307	10.329	5.9376	7.5705	10.4786	5.8158	5.2288	6.5018	10.0386
PF3D7_0733000.mrna1_1	PF3D7_0733000.mrna1_1;1312	1312	7.3028	6.0598	5.4097	6.2813	4.6599	5.7211	4.4436	5.5351	4.8545	7.3033	5.5683	6.1258	5.0492	4.7463	6.0283	5.4012	6.2489	8.0023	5.0058	5.9855	8.4348	5.4446	10.7551	9.1847	5.0457	7.8203	5.8904	5.479	6.5883	9.3484	6.1611	10.8564	8.8341	6.4426	8.5236	7.0301	6.4878	6.4989	5.5774	4.7334	4.332	7.9388	7.5866	9.8685	7.1979	4.985	5.859	6.3226	5.9045	6.8705	6.1491	5.7887	8.2678	6.7096	5.8758	6.2112	6.0023	6.68	6.8489	5.5738	7.7634	12.0884	9.6898	6.272	8.7096	8.1111	6.2112	7.0791	11.7814	6.761	5.6499	6.4294	7.6931	7.3102	7.0745	8.6617	11.1861	8.4861	7.1432	9.1961	5.7743	5.9174	6.9513	11.3434
PF3D7_0733000.mrna1_1	PF3D7_0733000.mrna1_1;1313	1313	7.4965	4.5564	5.0224	5.3872	5.1473	6.1083	5.3957	4.6513	3.8135	6.7089	6.157	4.2211	4.8953	2.5509	5.8163	4.849	5.3082	6.2137	5.1031	6.5893	6.6549	5.8802	8.4843	7.0924	5.2902	5.5157	5.2746	4.6966	7.3385	7.7711	6.8758	8.2535	7.3878	5.7533	5.947	3.211	4.682	5.2817	5.6273	5.7054	4.9411	5.3961	5.701	7.9844	4.8505	3.272	6.4849	5.6744	3.6064	5.9042	6.4068	5.6401	5.4874	6.0199	5.7398	6.3891	5.6135	6.3279	5.3916	5.3537	6.1558	9.3818	5.8565	5.1607	4.8904	6.1878	5.5945	6.5736	9.268	5.7514	4.6707	6.2508	6.5275	6.3149	5.8755	7.0677	9.5452	7.4586	6.8309	6.5019	5.408	3.6135	6.1695	10.0649
PF3D7_0733000.mrna1_1	PF3D7_0733000.mrna1_1;1314	1314	6.9335	5.6996	4.5521	6.2998	4.8654	5.9959	5.7819	5.5248	3.2957	6.4799	5.3122	6.7381	5.3642	3.568	5.8565	5.5326	5.3889	5.3816	5.9658	7.3992000000000004	6.6289	6.1711	6.2436	6.7509	6.0787	5.1659	5.1981	5.4121	7.4325	6.3384	6.9443	5.3462	5.9577	5.2098	5.2858	4.8283	5.2118	6.6559	5.6614	5.1514	4.2188	4.272	5.6346	5.9069	4.9439	5.6349	5.7323	7.9119	5.545	5.0717	6.5215	5.9805	3.3771	6.15	5.3216	5.8878	4.8555	6.993	5.7835	5.2876	6.2093	7.055	5.3933	5.2327	5.2238	5.7315	5.5561	5.8733	7.7013	5.0453	5.6679	6.1175	7.1074	6.0036	5.5463	6.6248	7.0727	6.7025	6.9733	5.5314	4.2288	4.5261	6.7988	8.1662
PF3D7_0733000.mrna1_1	PF3D7_0733000.mrna1_1;1315	1315	7.3998	6.1185	6.087	6.2071	5.7444	6.4256	5.5333	4.4376	5.5629	7.7473	6.7188	6.0723	5.7203	5.2513	6.1591	4.8405	5.6935	5.406	4.9602	7.1679	6.5817	6.6115	6.8773	6.7443	5.5844	5.5011	5.8392	5.8245	7.0946	5.5984	6.5144	6.8405	6.7306	5.7996	5.8997	5.3001	5.3049	4.9662	5.7371	5.7716	5.4548	4.7317	5.4854	7.6783	5.2806	5.1416	6.3583	5.5534	4.8258	5.9253	5.3172	6.0341	5.8704	6.6166	5.9395	6.5664	4.851	7.5796	5.4029	6.4067	5.942	7.9894	5.2487	5.9748	5.269	5.3005	5.1703	5.6177	8.0414	5.605	6.1709	5.9959	7.2413	5.7415	6.2771	7.198	8.3383	7.2529	7.3229	6.5264	5.1305	5.3889	5.7219	9.411
PF3D7_0733000.mrna1_1	PF3D7_0733000.mrna1_1;1316	1316	6.8382	5.9138	6.5067	5.5972	5.4356	5.7466	5.6744	4.4236	4.2016	6.4728	5.8723	4.5741	6.0813	1.189	5.0708	5.8622	5.7623	4.7442	5.6366	7.6743	5.9456	6.8186	7.8917	6.9902	6.1683	5.1363	4.5441	6.247	7.0123	6.2819	6.4973	5.6817	6.7427	6.057	4.9255	5.4046	4.6673	5.0501	5.6459	6.3325	4.5771	4.8997	4.5441	5.4594	5.4111	5.1882	5.8839	5.8535	4.3618	5.5537	4.85	5.5598	4.6719	6.0155	5.7944	5.1775	5.3399	6.6295	5.0553	4.6882	6.0976	6.2748	5.4266	4.2396	5.225	5.7719	5.2596	5.853	7.7591	5.0921	4.7361	5.4029	7.0328	4.6253	6.7452	6.9445	7.3622	5.4436	6.6446	6.057	5.7425	4.9179	5.9269	9.4595
PF3D7_0733000.mrna1_1	PF3D7_0733000.mrna1_1;1317	1317	7.0432	6.7735	5.6873	6.33	5.1152	5.7153	6.1352	5.3981	4.5686	6.8994	6.1367	5.6194	5.5549	4.4989	5.6831	6.525	6.0706	7.0985	5.2924	7.6996	6.1873	6.3304	7.7887	7.2699	6.4529	6.4463	3.5777	5.7811	6.6024	6.4907	7.1572	9.6288	7.1847	7.1383	5.6317	5.0514	4.5916	6.6275	6.2428	4.8768	5.6138	5.3847	5.497	6.0925	5.407	4.7436	5.8135	5.957	5.2536	4.1969	5.0553	5.7301	7.0327	5.852	5.5053	5.3586	4.314	6.4253	5.6014	7.1934	7.2608	6.7629	5.3136	4.5916	5.2998	5.9079	5.0233	6.1133	8.6237	5.7203	4.7876	5.6608	6.8424	6.4917	8.366	7.792	8.9574	5.9855	6.6388	6.0409	5.1679	4.2242	6.0841	11.8411
PF3D7_0733000.mrna1_1	PF3D7_0733000.mrna1_1;1318	1318	8.6452	5.5441	10.2142	10.313	7.8245	6.8133	7.0778	8.3338	7.6453	8.4498	6.4058	7.0432	10.4602	7.8876	7.4983	6.901	8.7186	10.0624	10.0415	6.4947	11.7569	6.3071	10.5779	9.1682	9.8298	10.5947	6.4335	10.3158	7.2919	11.5411	8.6419	10.4814	8.8935	10.5174	9.5417	8.2875	5.9907	7.5129	8.1256	3.9486	7.2143	6.9442	6.0081	5.5729	8.1849	7.7239	6.6337	8.5785	10.0283	6.3581	6.5691	6.6836	10.8652	6.1991	9.0059	8.1512	8.4825	5.7743	5.8547	9.8302	10.0533	9.0067	8.8712	9.2188	8.9269	6.5515	7.1419	9.5478	9.7216	9.2781	7.5235	8.6701	7.6549	8.9863	10.6394	11.1004	10.8069	6.5901	8.4857	8.8402	6.7469	5.8873	8.9395	13.1608
PF3D7_0733000.mrna1_1	PF3D7_0733000.mrna1_1;1319	1319	9.6764	7.8668	5.8914	6.5543	6.1231	5.1902	5.9837	5.9789	6.0092	10.114	6.4321	5.1627	5.5777	5.4033	5.5103	6.4111	7.1352	7.2262	9.5459	5.7892	7.7727	6.3877	5.6439	10.9901	8.9705	4.2319	4.1667	9.2954	6.0457	7.2984	8.1838	1.9709	11.0107	9.6889	4.1619	3.9891	5.2836	8.0867	5.8293	7.6679	6.4433	8.1742	5.3621	5.3445	9.3002	6.1064	6.7297	6.2367	5.2909	4.7772	5.6879	6.2876	8.1148	6.0873	5.3646	5.6608	8.2184	6.155	5.8868	8.6055	5.6505	6.1781	9.7607	6.0361	9.5605	5.9584	5.2765	5.3635	9.0796	6.0738	5.8194	8.4598	6.9509	6.7219	9.3879	6.2798	7.0629	8.1213	7.108	9.0255	5.3516	2.8237	5.5868	9.8082
PF3D7_0733000.mrna1_1	PF3D7_0733000.mrna1_1;1320	1320	7.3204	6.4331	6.4507	5.568	4.2141	6.3818	6.7067	8.5785	5.2334	7.6204	6.7171	6.0674	4.6747	4.8738	5.5043	7.0813	8.7231	6.6465	9.7582	5.9602	7.6303	6.6789	6.4715	8.8472	7.8492	5.1123	4.1875	9.3584	6.9075	7.2692	8.3078	6.1807	8.9622	8.507	4.2502	5.6761	5.7431	7.4247	6.6882	5.7884	9.929	5.3747	6.86	6.7887	6.1133	7.7626	7.0491	6.1495	5.7863	4.9887	5.3262	6.696	8.1915	7.5858	5.7134	7.7382	8.5689	6.8004	6.3445	7.695	5.8184	7.0954	9.6044	7.1183	9.4198	5.93	5.5125	4.0583	5.2847	5.8027	7.6637	8.5974	8.081	6.2985	8.0104	6.7698	8.0104	8.0483	7.6101	9.3991	5.8462	6.2662	7.4817	6.0352
PF3D7_0733000.mrna1_1	PF3D7_0733000.mrna1_1;1321	1321	7.819	6.0796	6.911	4.3625	6.1202	5.9357	5.7334	6.339	3.257	8.0081	5.4259	7.6291	3.9383	5.9713	4.4087	5.9274	7.017	4.7236	8.7558	6.5334	6.472	5.2821	5.6232	9.0191	7.516	4.6082	4.991	7.8227	6.0847	6.535	7.6951	4.0514	9.5028	7.7667	4.934	4.4162	4.1747	7.0878	4.8866	5.1993	11.5461	4.9435	6.2077	5.1048	6.8495	8.3823	6.4237	5.0496	4.7991	5.2861	5.9946	6.3742	7.0793	5.5792	4.9537	9.1556	5.5689	6.1381	6.7188	7.7125	6.079	5.6398	10.4075	7.4227	8.2459	5.2487	4.9284	3.8875	4.1922	5.582	7.3454	5.3359	6.8014	6.1775	8.4257	5.0785	6.9903	8.2369	7.947	8.2249	4.701	4.8634	5.342	5.1218
PF3D7_0733000.mrna1_1	PF3D7_0733000.mrna1_1;1322	1322	9.0814	5.6713	7.9819	6.437	5.8339	5.8035	8.4643	9.2932	5.0215	12.3449	5.5951	9.0645	5.4366	7.014	5.8181	7.3653	9.4703	5.7774	8.5548	7.64	6.3237	6.1194	5.1156	10.0983	9.0109	6.3642	7.6747	7.8527	8.4886	5.9105	8.7845	4.8684	9.9501	9.2939	6.5325	7.6836	6.4311	8.0156	5.8462	4.9411	11.8856	5.636	7.3015	5.1338	7.9897	9.736	7.8071	5.9388	5.9463	6.4403	5.323	7.3158	7.1003	7.4898	5.1144	9.2057	6.5138	8.4312	6.6327	7.0759	5.4925	6.6831	10.1615	6.7367	6.8579	6.6178	4.9575	6.5133	6.7748	6.5041	9.6668	6.4448	8.6883	6.5624	7.1352	6.3733	6.8717	9.0295	7.8328	7.1631	6.968	5.4601	7.8218	6.8792
PF3D7_0733000.mrna1_1	PF3D7_0733000.mrna1_1;1323	1323	7.3651	5.8607	7.4071	5.7806	4.3957	5.2806	7.1427	8.977	4.437	12.1308	5.6118	9.2699	5.9623	4.2418	5.5385	6.511	9.0722	4.5129	7.7075	9.2627	6.4851	5.6453	7.2918	9.5598	10.5076	6.1348	6.9545	8.5964	9.5408	7.2829	9.0939	6.3547	9.5555	11.0776	5.9848	6.8554	7.5635	7.9921	6.9437	5.5708	10.4779	7.7718	6.9319	6.1297	6.8079	9.7618	8.0739	5.8276	6.896	6.9641	5.9722	6.6709	7.3449	8.0553	5.9732	9.826	5.3913	6.3072	6.5204	10.1799	6.0208	6.9752	10.5471	8.4327	6.6223	6.7996	5.4413	6.2087	6.4366	6.2054	9.5236	6.0492	8.2501	6.9228	10.6742	5.504	7.3483	9.0658	9.2527	7.596	7.5015	5.5668	6.9161	7.4472
PF3D7_0733000.mrna1_1	PF3D7_0733000.mrna1_1;1324	1324	7.3489	5.2858	7.413	6.0915	5.4744	4.359	7.1271	8.8201	6.7039	11.9836	4.8718	6.8237	6.1821	4.4121	4.9054	5.4906	9.24	6.3614	5.223	8.5559	6.1391	5.8143	5.9793	9.5573	11.4333	6.9143	8.2022	6.7842	8.8828	6.3223	8.4709	5.2242	8.8568	12.1473	6.5135	8.5284	6.5619	6.8166	6.0555	5.6378	8.8396	9.3954	6.3703	6.0128	7.674	8.8876	7.0403	6.2643	5.6918	7.8182	7.1262	7.3496	7.2094	8.2103	5.8537	8.3157	5.3906	6.3377	6.813	11.2714	6.0088	7.355	10.0631	8.3878	5.6407	8.4184	5.1775	10.6987	10.4034	3.9846	8.1185	5.504	7.746	7.2399	11.4915	6.1681	7.6666	8.9508	9.114	7.1216	8.7879	6.2003	10.7064	9.9155
PF3D7_0733000.mrna1_1	PF3D7_0733000.mrna1_1;1325	1325	7.9522	5.0067	8.0256	6.106	5.5904	6.0332	7.8613	8.9727	4.319	12.9587	6.6032	8.52	6.4022	4.588	6.8479	6.6453	9.1817	5.2172	4.8349	9.0718	8.8588	5.8397	5.3498	9.9698	6.4348	6.2987	8.0476	6.4281	9.5195	9.0509	8.5839	5.2858	9.9727	6.7995	6.0261	7.953	7.3814	6.017	6.949	4.0099	9.7272	9.4088	5.6685	6.4482	7.4878	6.1593	5.5323	6.7482	4.99	7.9113	6.7486	7.827	6.2257	8.0423	3.6542	7.1602	6.1581	6.6324	6.2769	6.1365	5.5922	6.7141	11.0227	9.7269	9.5464	8.5558	5.1775	6.5665	8.4317	7.0881	6.3776	6.1546	8.3556	7.7548	7.6348	6.1064	8.2785	8.7989	9.8762	9.4137	8.7113	6.5467	7.0056	8.0718
PF3D7_0733000.mrna1_1	PF3D7_0733000.mrna1_1;1326	1326	9.1513	6.5151	9.8876	6.9813	4.6696	6.9894	8.2021	10.1046	4.8909	13.3532	6.5362	10.356	6.3482	4.2157	6.7051	6.71	10.2767	6.033	6.4351	9.1849	6.744	7.1999	6.6727	11.3048	6.8057	8.3917	8.8976	6.9951	9.5427	7.4916	9.2936	5.6294	12.7232	7.7783	8.5181	9.5039	8.4645	8.0407	10.3353	6.0579	10.3229	7.7304	6.3438	7.3821	9.0435	7.8106	7.2043	10.8156	5.36	8.1193	7.4373	7.335	7.1452	8.5815	5.9018	7.2862	6.0244	7.3171	7.0539	7.9033	8.481	7.4842	9.7508	9.2357	7.3249	8.8574	4.5122	7.3115	9.7282	7.1847	6.7612	6.1647	8.4616	8.0784	8.1827	8.2107	8.9331	7.8352	9.8566	7.7951	9.2266	6.6686	8.3139	9.3424
PF3D7_0733000.mrna1_1	PF3D7_0733000.mrna1_1;1327	1327	8.9661	6.3516	10.3773	6.8887	5.7336	7.8201	8.0477	8.8132	5.1926	13.7899	6.2188	10.3623	6.1052	5.7692	7.496	7.4055	9.7284	6.5286	6.1344	9.2927	7.5144	6.6781	6.6894	9.7152	7.34	7.7635	9.3803	6.4987	9.6721	7.1961	9.022	5.753	11.8386	7.7816	7.8466	9.3314	8.22	7.3477	10.3775	5.841	10.6627	7.7406	7.9643	7.2435	8.4949	7.2821	7.0505	10.4519	5.6901	8.4065	6.6682	8.3332	6.4189	7.9593	5.7361	6.7694	6.9377	6.6069	7.0434	7.6753	8.7517	7.5971	10.0022	9.8564	7.969	9.0615	6.1635	10.0187	9.7998	7.6446	5.6525	6.8894	8.5987	7.9537	7.4511	8.0915	8.3958	7.4665	9.9535	8.3821	9.4612	6.065	10.6885	9.0349
PF3D7_0733000.mrna1_1	PF3D7_0733000.mrna1_1;1328	1328	8.4274	8.6446	10.7042	6.0659	3.2373	7.0036	7.9837	9.4927	4.8817	13.6092	6.2795	9.7037	6.1536	4.541	6.8502	7.2354	9.6115	6.126	6.6222	8.983	7.5901	6.8909	6.5121	9.9758	7.6505	7.6788	9.1509	6.6222	9.2493	7.5765	8.973	5.3923	12.077	7.9971	7.7973	9.6468	8.5071	6.7977	10.2082	8.9841	9.7157	9.0523	7.9165	6.9649	8.2286	9.5596	7.9647	9.9132	6.8958	7.8087	7.1486	7.3214	6.5317	8.0717	5.4084	9.8767	6.6118	6.5506	7.2127	7.4047	7.4902	6.4012	10.2597	10.0805	8.0078	9.9094	5.3572	7.5667	9.2123	6.9651	7.8725	6.2848	8.3253	8.1936	8.6818	7.1696	8.1779	8.5055	10.187	8.8097	10.063	6.8415	8.8667	8.5555
PF3D7_0733000.mrna1_1	PF3D7_0733000.mrna1_1;1329	1329	8.6422	6.243	7.999	7.2534	6.2959	7.6416	8.7119	9.568	6.5767	13.506	7.5059	9.9951	6.5639	5.6296	6.9534	6.9728	9.166	4.6253	6.2948	9.4067	7.0184	7.3855	7.1905	10.4659	8.1786	7.1136	9.1726	5.9189	10.0333	6.5743	9.05	6.087	12.2185	7.5603	7.1096	9.1543	8.8833	7.6518	10.4645	5.9809	7.8847	8.0254	7.0384	8.0413	7.6007	8.2301	7.1075	10.2672	5.7879	8.1204	8.0041	6.9924	7.4429	8.8533	7.0032	6.9147	6.5923	6.3345	5.1989	6.5968	7.484	6.5239	9.962	10.6069	6.6931	8.4411	5.438	6.4274	9.6791	8.1479	7.9509	7.1881	9.2659	6.8911	7.9771	7.6452	8.8422	8.1463	9.7591	7.7858	9.1758	6.8119	8.4991	9.7221
PF3D7_0733000.mrna1_1	PF3D7_0733000.mrna1_1;1330	1330	9.2595	6.4464	8.2223	7.1043	6.1685	7.6567	8.9155	10.2711	6.9824	14.237	6.7366	10.9619	7.1975	6.5168	7.6442	7.7941	10.5014	6.8557	8.4401	9.0181	7.3782	6.6002	5.4489	10.3049	8.5264	7.6286	9.1635	8.9163	9.4157	7.6152	9.6664	5.3107	11.83	8.1812	7.196	9.7201	8.8105	7.5708	11.1111	5.8851	5.5351	9.1434	7.0513	8.4975	8.2006	7.3242	7.1326	11.1673	6.062	8.7978	7.3596	7.2901	8.1012	8.6467	7.1131	6.9093	7.1188	7.2	7.6883	7.9977	7.6557	7.6871	9.0582	9.4122	7.9388	9.0615	6.0402	7.9299	9.7914	7.5206	7.316	6.3201	9.1616	8.4181	8.21	7.6844	9.2515	8.1938	10.1991	8.7851	8.902	6.5995	9.2789	9.1433
PF3D7_0733000.mrna1_1	PF3D7_0733000.mrna1_1;1331	1331	9.1809	8.1673	9.9959	7.6529	6.894	7.7118	9.4249	10.7426	7.8362	14.5366	7.2518	10.4411	6.6228	6.753	7.9296	6.9335	11.3316	6.4632	7.7536	9.7352	7.6167	6.9775	5.632	10.3501	10.2078	7.665	10.2088	7.8441	9.7528	7.2831	9.6464	5.3709	11.7127	10.2877	7.3316	10.2701	10.0786	7.468	11.0605	8.18	8.38	8.1419	7.546	8.2349	8.6261	8.7135	7.6599	11.1097	8.3603	9.7351	7.6381	7.7538	8.2758	8.7617	10.5874	8.6545	7.715	7.4933	7.5089	8.4538	7.6606	7.4367	9.567	9.3835	6.9112	9.5723	5.8309	7.8769	8.0962	9.8103	7.6485	7.8723	8.831	8.5383	9.6609	7.8716	8.7173	8.9008	9.9891	7.8258	9.7738	7.1364	9.1638	7.8233
PF3D7_0733000.mrna1_1	PF3D7_0733000.mrna1_1;1332	1332	7.9745	10.1113	5.9869	6.7617	4.4899	7.2788	6.6082	7.8341	4.8909	8.5076	5.6559	7.403	6.1489	2.0496	7.1732	5.8826	8.0701	5.856	5.432	8.8541	7.1795	5.706	5.076	8.4005	8.5788	6.9358	7.0342	6.3813	8.5826	7.43	6.7925	4.9968	11.5911	9.1457	6.9893	8.2277	7.4902	6.261	8.7853	9.938	6.7601	5.9729	6.5312	5.4535	7.4188	7.2327	6.1092	8.9138	5.8714	8.2007	7.1998	6.4833	7.567	8.0234	11.2168	6.0644	5.4591	7.5497	5.8577	7.7291	7.4772	6.8195	7.1369	7.8103	6.3595	5.6993	5.6462	6.4145	7.0864	9.8576	6.1886	5.2016	9.2023	8.1239	8.1593	7.8885	8.6143	7.676	8.4787	7.6783	6.7355	5.4182	8.828	7.5725
PF3D7_0733000.mrna1_1	PF3D7_0733000.mrna1_1;1333	1333	7.8658	8.5143	6.6614	6.8977	5.7602	7.8657	6.0411	8.2303	4.6758	8.35	4.6871	8.23	6.6882	6.0306	7.5534	5.7869	8.3243	5.1424	5.824	6.7027	7.3761	5.4185	6.0947	7.8306	7.1152	7.5684	5.3082	5.9437	6.3614	7.359	6.5554	5.9458	10.863	8.2068	6.9934	7.7987	8.1013	6.859	9.4572	8.4869	6.1194	6.5371	6.0139	5.1875	7.4955	6.5673	6.7373	9.1499	6.0058	8.0427	7.9045	7.3791	7.4775	7.7041	11.149	5.9071	4.5097	7.5098	6.3738	5.2772	7.7109	7.0576	7.2319	8.4516	7.1506	5.3423	4.7197	6.5466	9.1524	10.7412	5.6288	6.8714	9.2288	7.948	6.6635	7.9068	8.9812	7.6146	8.8198	8.5504	6.4051	6.1739	8.7598	6.9247
PF3D7_0733000.mrna1_1	PF3D7_0733000.mrna1_1;1334	1334	8.4013	11.9295	6.7401	8.0319	5.3593	7.5955	7.608	8.5373	4.3813	8.3713	6.9274	7.0238	7.4221	5.8557	8.1117	7.2065	9.2168	5.3208	5.6648	8.5832	7.9887	6.3361	5.9619	7.6632	7.2785	9.3989	7.6019	6.1599	8.979	8.1619	7.9377	5.5762	8.6495	8.022	9.1995	8.4978	7.7598	6.4617000000000004	9.1019	11.8538	6.6628	4.6696	6.0637	5.2087	7.7818	7.6009	6.6609	8.5427	5.9984	6.9863	8.5673	6.6162	9.6782	8.775	10.5925	6.7562	5.3611	7.5766	6.1283	6.9591	6.2718	6.3966	6.9029	6.5413	7.9528	5.9512	6.0585	7.8391	7.9756	10.7203	7.1821	6.9602	8.6577	8.0619	7.6818	7.2248	8.6062	7.772	7.589	8.2429	6.1506	6.5437	9.6026	7.1297
PF3D7_0733000.mrna1_1	PF3D7_0733000.mrna1_1;1335	1335	8.6824	10.9331	6.6903	7.2712	5.8053	8.4537	7.599	8.8003	5.0557	8.714	5.4226	7.666	7.1912	4.7772	7.9328	7.7795	9.1413	6.0332	6.1703	7.2966	8.6179	7.1898	5.6775	6.4453	6.4877	6.9115	7.2088	6.0898	7.4799	8.0942	7.6778	4.7903	8.0765	7.7577	5.3868	7.5894	7.1303	6.8163	9.88	10.6	6.669	5.9359	6.0481	5.3226	7.3055	6.3849	6.5889	9.6414	6.3304	6.7546	7.6629	7.8608	8.9082	7.8215	10.4367	6.1635	6.2926	7.9115	6.0312	6.2479	7.0777	7.0149	6.7761	6.0204	8.8432	5.478	5.0544	7.3813	7.0191	10.2	7.1258	7.1324	8.8582	7.9133	7.056	6.84	8.7849	7.0957	7.5369	9.2329	6.2141	6.2456	8.8011	6.8634
PF3D7_0733000.mrna1_1	PF3D7_0733000.mrna1_1;1336	1336	8.8609000000000009	11.7068	6.4204	7.4729	5.9413	8.2423	9.0738	9.4014	4.4155	8.9934	6.9022	7.2863	7.218	6.3445	8.3372	10.2705	9.7924	6.5767	8.0501	8.0491	9.3078	6.8806	6.5598	5.946	8.0036	7.0084	7.905	7.118	8.3857	8.5003	7.9623	5.2987	7.9806	8.6583	5.2858	8.1465	6.6942	7.102	7.8056	11.5712	8.6302	4.641	6.8949	7.2838	8.1633	7.8965	6.9357	7.7914	6.9254	7.3994	8.393	7.4867	9.8006	8.0766	11.574	7.5882	5.7233	9.2576	5.9095	6.7275	6.0982	7.6069	8.3321	7.9249	7.6224	6.9571	6.1801	10.281	7.1424	11.0108	7.1164	7.4638	9.9539	8.3137	8.6716	6.6465	8.4643	8.3923	8.4834	8.024	7.2868	6.6221	10.4744	6.6626
PF3D7_0733000.mrna1_1	PF3D7_0733000.mrna1_1;1337	1337	8.4191	11.8723	6.548	7.031	4.8963	7.8978	7.9017	9.3378	5.0422	8.7775	6.1108	7.2454	7.3751	5.1623	7.6992	9.9234000000000009	9.7131	6.0217	6.1981	7.0644	8.9132	6.1024	6.6347	5.7309	7.7182	6.0557	7.3033	5.1056	6.9932	7.8876	7.4915	3.5922	7.8336	8.4575	4.7766	7.7566	6.0553	7.4744	7.0707	11.5219	8.9279	6.6061	6.2968	6.9888	7.1734	7.4322	7.2661	6.9669	6.0577	6.6991	7.8649	6.6917	8.3208	8.2923	10.9532	6.6589	5.7942	8.8193	5.5702	6.9784	5.7858	1.5753	7.2461	6.5087	6.5692	6.4612	4.5298	9.3258	7.312	10.934	7.1639	5.9953	9.7551	7.1965	7.6754	5.6456	8.4824	7.1261	7.4728	6.9737	6.5721	6.7891	10.53	6.5356
PF3D7_0733000.mrna1_1	PF3D7_0733000.mrna1_1;1338	1338	8.1619	12.6279	6.3968	6.6058	6.4581	8.4238	7.2964	7.9688	4.9016	8.5174	6.9339	6.9117	6.6779	5.8309	8.0408	9.8512	8.729	5.1647	4.6177	7.081	8.925	5.9331	5.5521	4.8972	6.2716	4.8146	5.9184	4.6854	7.6521	7.761	7.188	4.9069	5.8099	8.0735	5.3302	6.3878	5.6854	7.7264	6.8225	12.5376	9.3789	4.813	5.8748	6.8866	7.1957	7.1067	6.8195	6.3357	5.7777	6.6568	7.8364	6.3891	8.5696	7.9918	11.089	6.223	5.1461	8.2371	5.7279	9.2198	2.6576	7.556	7.1591	6.7432	5.6508	6.0343	5.9416	9.0861	5.6395	11.1199	6.8059	6.3952	9.6261	7.292	9.3836	5.4617000000000004	8.0149	6.6232	7.2146	6.9607	6.9057	5.7306	9.7643	6.2008
PF3D7_0733000.mrna1_1	PF3D7_0733000.mrna1_1;1339	1339	7.8059	11.8566	5.9477	6.872	5.4249	9.5572	7.4755	6.5188	4.9491	7.8757	7.0932	6.8108	5.8171	2.9279	9.1936	10.5352	6.4722	5.9628	6.5615	7.4793	7.8489	5.6803	6.1285	5.0418	7.0334	6.1829	5.1018	5.9086	6.9205	7.4586	6.7313	4.89	5.005	7.3652	5.6562	3.9355	5.9713	10.4445	5.5901	11.609	9.5125	4.9841	5.3302	6.7038	7.0327	8.4799	9.0316	6.0796	8.7033	6.364	7.857	6.4748	10.0111	7.5458	9.6777	8.3571	4.4263	7.8437	5.9495	8.4823	5.6508	6.2182	7.9481	6.8203	4.2357	6.0193	6.8203	7.3189	5.5919	9.752	6.97	5.4022	8.56	6.565	8.8233	6.3705	8.5299	6.7495	7.249	6.3038	6.2782	6.3642	8.1798	5.4679
PF3D7_0733000.mrna1_1	PF3D7_0733000.mrna1_1;1340	1340	9.561	12.7912	7.4014	5.991	4.6865	6.7456	7.2862	4.7714	5.3277	9.8844	7.4675	6.9616	6.3311	5.0609	6.6659	10.1654	5.6974	5.2668	6.2087	6.8641	8.5528	6.3331	5.3359	5.5242000000000004	5.5798	5.9272	5.7808	5.1918	6.4323	7.723	6.8119	4.1069	3.6404	6.6072	5.691	5.7366	4.9093	9.5712	6.1581	12.7196	7.6442	4.4469	5.5708	4.2832	9.5189	8.3976	8.5122	6.7951	6.0418	6.0522	8.6042	5.9598	7.6797	8.4257	9.473	9.0612	5.1276	6.6518	5.1973	9.2373	4.479	6.9491	6.4107	6.2186	5.3656	6.4684	8.182	8.1515	6.0579	10.7644	8.5538	6.2363	6.4048	6.5509	9.5724	5.1961	7.959	5.9549	7.2187	5.953	5.4906	8.9895	8.4763	6.3386
PF3D7_0733000.mrna1_1	PF3D7_0733000.mrna1_1;1341	1341	7.3654	9.9986	7.0861	8.4033	4.5491	6.7371	6.9378	4.5656	4.4575	7.8065	7.3012	5.9258	8.3545	4.8968	5.8716	10.0845	6.0272	6.6812	5.2578	5.7325	10.1036	5.3323	5.1715	7.1379	6.1146	5.0157	4.9189	4.9791	5.9667	9.7699	6.6048	4.3861	6.7795	6.8819	5.6238	4.9713	7.7883	6.9372	5.8427	8.6985	8.4044	4.9255	5.8497	6.6174	5.8128	7.648	7.0862	5.9239	5.3782	6.0892	5.9789	5.6551	4.9681	8.2166	7.1567	7.4381	5.8812	4.645	6.0217	5.7631	5.4738	6.5806	7.3941	6.2628	4.7021	6.5929	9.5233	6.4226	6.6757	6.9563	7.4309	5.7282	7.1714	6.5491	7.1303	6.2578	8.0533	6.8663	6.4891	6.6631	6.3111	9.7673	7.2416	6.1659
PF3D7_0733000.mrna1_1	PF3D7_0733000.mrna1_1;1342	1342	7.9986	7.2273	6.7568	6.0583	5.328	7.2817	7.6536	5.2574	5.6182	8.287	6.0418	5.8863	6.5504	4.9293	7.1844	10.5057	5.0518	6.5166	5.1152	6.0775	6.7199	5.3604	4.306	7.9938	6.3334	4.5717	6.3906	4.9805	5.6159	6.8569	7.0468	4.4809	8.509	6.4273	2.8953	5.7626	6.0237	6.269	5.7463	5.8887	7.1743	4.1763	5.2761	3.9561	7.3345	5.4346	6.34	5.4938	4.8575	5.8435	5.7895	5.5934	4.4236	7.6513	5.8587	4.6485	5.8642	5.803	6.2437	5.5683	4.6882	6.4396	6.6798	6.0186	5.0197	4.5662	5.0811	6.7515	4.9212	6.5398	5.0361	5.7525	7.0357	5.6444	6.1381	5.3012	7.3275	4.5692	5.9203	4.4712	4.6076	5.5475	7.4749	5.3558
PF3D7_0733000.mrna1_1	PF3D7_0733000.mrna1_1;1343	1343	6.3667	6.2782	8.5953	5.3981	4.6381	5.6622	8.2453	4.4236	5.073	7.1599	5.9028	6.2038	5.4854	4.1619	6.833	11.3393	4.8068	7.12	4.7506	6.0928	9.6028	6.8782	5.2536	5.0152	5.8775	4.4673	5.4046	4.0644	6.065	10.2745	7.1236	4.5454	4.845	6.2145	4.554	5.6378	6.3693	4.903	5.2817	3.86	8.5504	4.5892	6.3007	4.5223	6.4992	6.6824	5.4883	5.1918	5.9105	8.9113	5.2106	6.2437	4.859	7.7022	7.4803	4.5385	7.2736	5.2122	5.0596	6.2871	5.2709	6.6169	6.1104	4.9136	5.3118	6.0376	6.0446	7.8058	5.6679	7.3216	5.2288	5.963	6.2983	5.9442	9.2702	5.2257	7.4154	4.5625	5.9709	5.5567	5.6531	5.4845	7.485	4.8768
PF3D7_0733000.mrna1_1	PF3D7_0733000.mrna1_1;1344	1344	6.6999	5.9196	6.5433	6.0879	9.8923	8.2073	6.5323	6.2396	10.0396	7.4665	5.3537	5.8797	6.2371	10.3289	9.2905	8.486	6.4175	5.3338	4.5027	6.1085	7.252	7.4899	5.855	5.9588	6.513	3.8166	5.3208	4.6369	6.6717	7.7002	8.0429	4.3875	5.7334	6.8554	5.5598	5.5919	7.3847	5.1715	4.565	4.7393	6.7794	4.7431	7.341	5.3226	6.0725	6.6098	5.2928	6.565	5.6305	6.4217	5.91	7.6646	3.5886	5.8887	5.5339	4.8135	5.2769	6.302	4.905	5.6061	6.5547	6.6642	7.6016	6.1475	5.3927	5.8565	5.3899	6.3605	7.6574	5.8462	4.7698	5.7425	6.9766	5.8288	5.1914	6.0108	7.3948	6.8575	6.4102	5.9993	6.2267	4.1819	6.3961	8.0372
PF3D7_0733000.mrna1_1	PF3D7_0733000.mrna1_1;1345	1345	5.8652	5.4647	5.1767	5.8625	9.4291	5.2176	6.3116	7.4683	9.741	6.5024	5.6047	5.8107	6.0592	9.807	4.682	5.2369	7.4274	5.133	5.1683	5.3176	7.8302	4.4796	4.701	4.4983	6.853	4.211	7.5223	4.9959	5.1691	9.4521	6.5083	3.1194	6.1272	7.2197	3.3001	6.3579	6.7564	6.0507	5.9718	4.9088	4.9284	4.6927	6.2758	4.7131	6.5217	4.3045	4.6843	4.8084	4.0609	4.4229	5.4751	7.3607	5.1338	6.5264	5.2242	4.4561	4.9198	5.7962	5.7856	4.6571	5.3971	6.4976	6.3849	5.4165	5.0785	5.488	5.4647	6.2666	5.5774	4.6696	3.0892	5.1371	5.7474	5.3198	6.0058	6.3116	7.1141	5.4256	6.5103	6.1135	4.9649	5.8194	5.6879	6.1603
PF3D7_0733000.mrna1_1	PF3D7_0733000.mrna1_1;1346	1346	5.823	5.7276	4.5491	4.4476	9.4047	5.5198	4.7981	5.6103	9.4704	5.61	6.804	4.0917	4.6334	9.595	2.8718	5.3248	5.6792	3.925	5.5407	4.1619	7.4511	5.4479	5.9686	3.1922	5.673	2.5874	3.4436	4.8027	4.6433	9.1295	6.0175	5.0742	4.2668	7.1529	4.61	3.6311	5.5435	4.6525	5.7344	3.6814	3.4502	4.5619	6.1697	4.0444	5.0963	5.5844	5.0014	3.4436	5.846	4.2055	4.384	5.4588	4.6479	5.1775	5.7195	4.7929	4.3154	5.6238	5.5573	5.1493	5.1918	5.6648	4.4822	5.017	5.934	5.8738	3.6927	5.1043	4.8278	5.2858	4.4647	5.0492	5.4915	5.2653	5.6141	5.8936	7.2757	5.2307	5.1735	5.0657	5.0103	5.3259	6.3361	3.6017
PF3D7_0733000.mrna1_1	PF3D7_0733000.mrna1_1;1347	1347	5.1542	5.4754	5.2517	4.3176	9.0418	5.6571	5.684	5.6636	9.2531	6.4705	6.0934	6.5606	5.4313	9.2562	6.1691	5.2713	6.5221	5.3388	4.8919	5.6513	8.2656	6.596	5.7279	5.5677	5.2083	3.7876	6.0828	4.5466	5.0444	9.4529	6.8536	3.3262	5.5512	5.246	4.7049	5.6032	5.7687	6.0585	4.3001	5.939	5.1731	4.337	6.7712	4.5951	5.0352	5.2024	5.8787	4.1803	4.9768	4.8068	3.7897	7.0122	3.4944	5.9507	5.2839	3.8288	4.3688	5.1538	5.5204	4.1334	5.6421	5.3459	6.7332	7.5053	4.7719	4.7735	5.0157	8.6644	4.904	5.8527	5.7331	4.6679	6.6798	5.0993	4.8763	5.4777	6.3551	4.9621	7.2579	5.6308	5.2346	4.1276	9.2834	5.2479
PF3D7_0733000.mrna1_1	PF3D7_0733000.mrna1_1;1348	1348	7.7483	5.0553	6.2371	5.4841	9.506	6.1264	5.805	6.6331	9.6241	8.2475	8.1265	4.5668	3.8992	9.3852	6.433	4.6548	6.0766	4.5014	4.9179	6.8985	8.3903	5.0553	4.2906	6.3325	3.7835	4.6276	5.2593	5.675	6.5956	9.2511	6.0889	4.7613	7.2064	3.6369	4.696	5.0144	5.9057	6.4687	5.3158	2.9579	4.6159	2.7698	6.6008	4.7981	8.2121	4.6814	5.157	5.195	5.5229	5.6985	5.4141	6.3726	4.9846	5.714	5.3642	4.1659	5.0807	5.4472	5.0644	3.99	5.939	6.3764	5.5469	6.3493	5.3183	5.366	5.6789	10.24	4.9928	5.0807	5.2898	5.2772	7.026	6.1719	5.2071	6.0849	7.8029	5.0648	7.6606	4.5097	5.7821	4.0738	10.6361	4.1882
PF3D7_0733000.mrna1_1	PF3D7_0733000.mrna1_1;1349	1349	11.0359	5.791	5.7233	5.7342	10.2326	6.8434	4.7819	6.484	10.8912	11.5511	6.212	5.2168	6.1373	10.4458	7.4112	6.2468	6.4717	4.4548	7.1132	6.9171	8.9936	5.9695	5.9853	5.4851	4.6502	4.5957	4.2434	6.4406	7.29	10.0128	6.6762	5.2087	5.8329	5.3757	5.7361	5.3194	4.9873	6.0755	6.1585	4.5795	5.09	5.1763	7.561	5.7621	12.1827	4.7361	6.7861	5.4212	5.7965	4.7522	4.6843	8.3455	4.4236	6.4207	6.2396	5.0836	4.3118	5.8625	5.438	4.7533	5.3896	6.9939	6.5326	6.0997	5.6511	6.253	4.6135	9.6566	4.859	6.0798	4.7724	4.812	5.8782	5.9088	4.5192	5.4443	6.7934	6.128	5.9312	5.3709	5.1489	5.1123	10.4877	7.6483
PF3D7_0733000.mrna1_1	PF3D7_0733000.mrna1_1;1350	1350	6.8966	6.0045	5.7469	5.9326	9.5513	5.3089	5.318	4.4796	6.23	7.0458	5.1001	5.4266	5.4263	9.1638	5.3768	5.2327	4.8379	4.0781	6.2776	6.6978	7.7783	5.2067	4.7703	5.5204	6.0646	3.2032	5.1048	5.2946	6.632	7.3776	4.9869	5.6401	5.0909	5.383	4.8243	4.327	5.3618	6.1146	5.5531	4.3957	5.3009	4.319	4.851	5.55	5.3089	6.5977	5.6499	4.4128	3.8125	4.4195	6.1338	4.7645	4.4957	5.9882	4.2449	5.7296	4.9787	5.191	5.4168	5.2898	5.558	5.5157	5.7942	5.5151	4.5429	5.8912	5.3747	6.0719	6.8507	4.7511	5.0963	6.0514	6.1313	4.7142	6.141	5.8639	6.3921	5.5311	6.2028	4.9676	5.7347	5.017	5.3169	7.1621
PF3D7_0733000.mrna1_1	PF3D7_0733000.mrna1_1;1351	1351	7.5792	5.8432	5.717	5.2083	11.2554	6.8781	4.7729	5.1542	11.4647	8.2152	5.9231	5.7957	5.1301	11.1268	6.982	5.3452	5.8775	5.8271	6.152	7.5095	8.4224	6.9541	5.8382	6.6551	5.2184	4.6719	6.1589	6.3509	7.5065	9.1494	6.9563	5.9291	6.7434	5.6622	3.4816	5.4545	4.6094	5.8622	6.7427	6.7692	6.5953	5.7029	7.8257	5.9953	6.415	6.1262	6.9286	5.6893	6.1414	5.7576	5.0076	7.5531	5.3858	6.6184	5.6744	5.1835	4.9941	5.9456	4.9411	4.7334	5.7887	5.5732	6.5945	4.4403	5.0457	5.8017	5.0228	8.2795	9.1739	7.15	6.1562	5.4077	7.7292	5.6276	5.0691	6.0734	7.4554	6.0862	6.5057	5.6582	5.4499	5.632	7.0856	6.8377
PF3D7_0733000.mrna1_1	PF3D7_0733000.mrna1_1;1352	1352	7.9649	5.0596	5.6179	5.7557	10.6756	6.7123	5.6153	3.4383	10.6276	7.2854	6.9256	6.3954	5.5113	10.4519	6.1438	5.4453	5.4138	4.7203	6.0525	7.4982	8.0195	7.4584	5.9502	6.4901	4.8555	5.7645	5.0374	6.9837	7.0311	9.1368	7.1574	5.5999	6.9067	6.2475	5.1404	6.6687	5.3234	4.9764	6.6308	4.852	6.7626	5.4796	7.8051	5.9575	6.3853	5.0909	6.7667	6.0217	5.0041	5.6602	5.1683	7.5691	5.6404	6.7971	5.7306	4.9787	5.3957	6.1249	4.9279	5.5081	5.6935	6.6831	5.7363	5.903	5.7737	5.5589	4.5577	8.2446	6.3163	5.1289	5.2196	5.1795	6.1373	4.9359	4.8354	6.5809	6.1959	5.2479	6.213	5.855	5.5033	5.0027	6.5746	6.9115
PF3D7_0733000.mrna1_1	PF3D7_0733000.mrna1_1;1353	1353	6.7562	5.6719	5.4182	6.2763	8.5049	5.6505	5.9366	6.0328	8.3732	6.6565	4.8555	6.0422	4.9439	8.3514	4.8405	5.3423	5.9456	5.5053	5.8555	6.9549	7.1881	5.8834	7.8912	6.8659	5.1085	4.765	5.8746	7.6601	6.8437	7.2024	6.4534	8.0787	6.7918	5.8133	5.0224	3.4581	5.6218	5.0184	7.4189	5.4725	6.6472	4.9828	5.3198	5.7331	5.1322	4.8718	6.4463	7.3975	5.3509	6.5192	6.0159	6.5005	4.2434	6.2966	4.9846	4.9941	3.7355	5.8447	5.7698	5.2675	6.6989	6.2069	5.8992000000000004	6.3217	5.5583	4.4396	6.5584	6.6218	8.0512	5.4725	5.4043	5.9033	6.4976	5.3341	5.8151	7.0834	6.9665	6.042	6.9051	6.2519	4.6462	4.354	6.2227	7.9101
PF3D7_0733000.mrna1_1	PF3D7_0733000.mrna1_1;1354	1354	9.0197	6.0264	5.9134	6.5926	10.7377	5.545	6.3796	7.8921	11.6206	8.5267	5.2873	6.4744	6.8221	10.4243	5.7043	6.0693	7.1301	8.984	6.0032	8.0699	8.0693	7.1742	11.4438	10.1502	6.6394	5.753	7.9419	9.448	8.329	10.2181	7.7777	11.4143	10.0598	6.3145	4.6904	10.6159	7.8037	6.2334	7.8967	5.2623	7.8307	4.5832	8.9202	7.7799	8.3849	5.9059	6.9438	10.0906	6.1274	7.8422	7.04	9.1468	4.6904	6.0321	6.2628	6.4647	5.0099	7.5804	5.8507	5.5273	8.5716	8.2326	9.4195	7.7564	8.4959	6.7874	7.3723	10.2011	7.7568	5.2483	5.8878	6.4994	8.9764	8.3515	6.6244	8.8059	9.8704	9.0524	7.9843	8.9409	5.5138	7.3338	10.6065	10.6082
PF3D7_0733000.mrna1_1	PF3D7_0733000.mrna1_1;1355	1355	7.5459	5.7007	6.5511	6.0704	5.9805	7.8163	5.1235	5.6738	5.8076	7.6953	7.3576	7.2265	6.0674	4.9676	7.9255	5.7751	6.408	6.631	8.8316	6.2174	8.8229	5.5179	6.094	10.556	5.8929	5.5491	5.8225	9.5749	7.0579	8.4717	7.1747	5.5014	10.2377	6.6076	4.7782	7.1278	8.3723	7.0488	8.752	5.1631	5.5182	3.8639	6.2307	6.5273	6.9951	4.5564	7.5079	8.8559	6.3196	10.4126	6.6138	5.8271	4.4989	5.9921	5.9971	4.0772	5.3816	6.6602	6.0479	6.5173	6.2983	6.3804	7.7118	7.816	5.8329	6.2311	5.596	10.2645	4.9584	6.5295	5.2137	6.0281	5.5254	6.3973	5.9681	5.842	7.9837	7.209	8.2122	7.2233	5.4356	6.0179	10.7538	5.7298
PF3D7_0733000.mrna1_1	PF3D7_0733000.mrna1_1;1356	1356	6.8301	5.7339	6.4189	5.7677	5.6404	6.1075	5.7926	5.6073	5.3063	6.2124	4.2126	6.0391	5.8063	5.2694	5.4643	4.9155	5.4532	4.6741	7.0458	7.2256	6.5604	6.0693	5.8176	8.5337	5.804	4.7043	5.6162	8.8227	7.2968	6.413	6.4458	4.8797	8.8258	5.0976	5.0921	5.8502	5.3169	5.62	7.729	6.7597	6.0624	5.0605	6.1027	5.6817	5.021	4.5747	5.8382	7.7093	6.8348	6.0949	5.594	5.813	5.2008	7.1956	5.6949	4.0917	5.7412	5.392	6.0631	7.3964	6.1926	5.8171	5.9547	7.887	4.7835	5.4699	5.5329	8.6624	8.1428	4.6467	5.5768	5.4986	5.4835	5.5413	7.5109	6.0446	6.9364	4.957	8.8668	5.9227	5.6873	4.9823	8.9894	8.3944
PF3D7_0733000.mrna1_1	PF3D7_0733000.mrna1_1;1357	1357	6.5761	6.0479	5.9535	4.0892	4.9695	5.2758	4.8787	3.9279	5.1477	6.9837	5.3927	5.2836	5.0461	4.0418	5.2861	5.6358	5.3352	4.4141	7.5102	7.6257	6.9988	6.1805	5.4111	8.2148	5.1823	4.2095	4.342	8.9253	7.1696	5.594	6.4419	5.2895	7.5871	5.5928	5.2536	3.8669	5.5509	7.5493	5.6755	5.1289	4.8977	4.6982	5.8237	5.6679	5.8316	5.1342	6.5385	6.4992	5.9923	6.0181	6.4856	5.3927	5.0657	7.4161	5.4476	5.4346	5.438	6.4271	5.5018	7.5573	7.3668	6.8489	5.9725	10.3995	5.738	5.2219	5.634	8.3439	8.2527	5.2668	5.4249	5.9614	5.8853	5.5916	7.6952	6.4393	5.9962	5.537	10.5467	6.0712	4.9126	5.0976	9.2396	7.8596
PF3D7_0733000.mrna1_1	PF3D7_0733000.mrna1_1;1358	1358	6.7231	6.0226	6.8921	5.8344	5.2441	6.5182	5.5419	5.7126	4.7729	6.0128	5.545	5.1667	5.986	4.8079	5.7018	5.3041	5.7939	4.8684	7.3733	6.8202	8.0937	5.6831	5.4182	8.4184	6.2798	5.4104	5.9791	9.2553	7.8844	6.72	5.8951	5.8222	8.3711	6.3539	4.067	6.4591	6.1048	6.7022	6.1367	3.9846	5.1461	5.4053	6.1902	6.6119	6.2988	5.3498	6.988	7.8536	6.7208	6.4459	6.9216	5.7793	5.3498	8.0819	5.8153	3.6971	5.0224	6.3273	5.7608	8.0842	6.3397	6.6418	5.2972	11.9552	5.6548	6.5304	5.5674	7.0207	8.7672	4.9336	6.2269	5.4189	6.484	6.4947	8.3312	5.9059	6.7397	5.6918	10.2947	6.5987	6.2928	4.6462	6.5844	8.0243
PF3D7_0733000.mrna1_1	PF3D7_0733000.mrna1_1;1359	1359	7.3508	5.7586	6.2022	5.4542	4.9425	7.6151	4.8615	4.4316	4.6135	6.9529	5.1518	4.8125	5.0579	4.6548	5.634	4.607	5.8382	5.3789	8.177	6.9059	6.5019	5.4486	5.8017	7.5651	7.9688	5.8004	5.6913	7.9864	7.1377	6.8642	6.8449	4.3484	7.154	7.3904	5.5862	5.5248	6.0367	7.0898	8.4588	4.8555	4.9174	4.1835	6.5983	5.6401	6.8795	4.0951	7.1236	6.7572	6.2632	6.105	8.107	6.5236	4.9514	7.732	5.826	5.2012	5.3813	5.3872	6.8736	7.2463	5.3089	6.6079	5.8809	12.5646	5.975	6.2077	5.7968	6.1855	7.6272	7.8797	4.6112	5.7109	6.7276	6.3696	7.8212	4.8515	7.212	6.2288	10.3432	6.516	7.1629	2.0356	6.9135	8.2408
PF3D7_0733000.mrna1_1	PF3D7_0733000.mrna1_1;1360	1360	7.0781	7.3197	7.2367	5.735	5.1416	7.952	5.6232	4.7866	4.8232	7.7045	5.5395	6.0081	5.121	3.7506	8.1118	5.8435	6.0343	4.6182	6.0993	7.6425	6.1542	5.0272	5.8714	7.3373	5.6311	5.2946	5.7123	6.8319	7.7795	5.5129	7.5736	3.9991	7.367	5.6424	4.4575	4.8354	7.3074	6.6995	8.4	4.8743	5.1863	5.299	5.6203	6.1158	7.4126	6.8411	7.0636	7.2076	5.4012	7.3435	7.1893	6.4709	5.7479	8.4056	6.1619	5.849	5.9181	5.6699	7.2408	7.3684	5.0609	7.4254	6.625	13.4688	6.0527	7.7442	5.3078	6.0106	4.8505	5.9507	5.3505	5.0866	6.7641	7.3429	7.847	5.6144	7.8307	6.1398	13.1765	5.8298	7.9992	3.2357	6.2441	5.8853
PF3D7_0733000.mrna1_1	PF3D7_0733000.mrna1_1;1361	1361	9.4833	5.8955	7.4418	5.4712	4.8851	8.6234	5.5753	5.6927	0.9709	8.9879	4.7082	6.8152	5.6372	3.8349	7.7163	6.4583	5.116	5.4689	7.1704	6.4256	6.3738	5.7347	6.0995	8.2935	6.6957	4.7913	5.4509	6.9377	6.5289	6.8121	6.976	5.855	8.1742	6.8596	3.2063	5.983	8.0126	7.1975	8.7771	6.0047	5.3423	4.1699	5.5653	5.4165	7.3514	5.9995	7.5617	8.1944	6.5844	7.2117000000000004	5.8963	5.5407	7.0243	7.7468	5.8485	5.1318	6.071	5.9896	5.7655	7.4457	5.4692	6.3223	5.3295	13.0296	5.6282	7.047	3.3089	6.67	4.6082	5.8963	3.0036	5.7549	6.9605	7.2932	8.281	5.6829	7.1268	6.4019	12.7908	6.42	7.5657	5.4393	6.9593	5.3455
PF3D7_0733000.mrna1_1	PF3D7_0733000.mrna1_1;1362	1362	8.112	7.22	8.4776	5.963	5.9803	8.2102	5.9844	6.9423	6.1867	9.2681	6.5312	6.3684	6.9595	5.9754	8.2445	5.6162	7.1569	4.4046	8.0792	6.4237	9.8356	7.2029	5.5518	8.0696	6.4371	5.3034	5.4947	7.7483	7.3751	11.2438	7.4716	4.7186	7.7951	6.9272	4.3349	5.6179	8.5039	8.4733	9.5022	6.8491	5.5472	4.4509	5.6963	5.7999	6.9077	7.4262	8.6574	8.4956	6.35	7.0132	6.4216	5.5141	6.4051	8.3669	5.95	6.2104	6.1936	6.3503	5.7208	7.5335	5.7795	6.517	7.4656	13.0748	5.4286	7.4462	4.359	5.7463	5.151	7.6864	7.6058	5.3395	8.4068	7.3698	7.9518	6.0292	8.2594	6.5487	11.9992	6.5859	7.636	5.0959	7.5496	4.4121
PF3D7_0733000.mrna1_1	PF3D7_0733000.mrna1_1;1363	1363	8.6182	6.4136	8.5526	6.0321	4.3916	9.5041	5.5647	6.3752	5.3259	9.2045	6.0444	6.4798	6.3853	4.5198	8.5889	4.8649	6.4938	5.0925	10.7195	10.1403	9.8777	6.5817	5.4705	10.3035	6.4489	3.4155	5.6736	9.6607	10.0773	10.1514	7.6982	4.594	10.2831	6.7886	5.4841	6.2988	8.9804	8.0953	9.3111	5.0913	6.6721	5.7684	5.465	6.9465	6.7654	7.2689	8.2689	9.1964	6.3493	6.9609	5.5027	5.7466	6.6018	7.7191	5.5113	6.2194	7.4843	6.038	5.6528	7.3837	5.3143	6.577	6.901	12.8198	5.0976	6.8785	5.0085	8.6515	5.3237	5.98	5.6662	6.9063	7.5426	7.4456	7.6168	4.797	8.2149	5.7968	12.3125	5.8968	7.0763	4.7533	9.3523	4.859
PF3D7_0733000.mrna1_1	PF3D7_0733000.mrna1_1;1364	1364	7.4056	6.6911	8.4498	6.7956	4.6415	9.9732	8.114	9.1328	3.86	8.905	7.3114	6.4661	5.9891	4.7339	9.3756	5.1461	10.8981	4.2172	10.2129	5.1989	10.2268	5.5969	10.2439	9.9481	6.8521	5.5931	3.7719	9.2344	5.9982	10.1877	7.5438	9.7917	9.6612	7.2046	4.9977	5.3516	9.3119	8.4472	9.0923	4.7756	13.4951	5.9502	6.3388	4.8227	6.5572	6.9453	9.0608	9.2689	12.0953	8.7351	5.5823	5.7827	6.3103	7.8735	5.5549	6.8754	6.705	6.8264	7.9763	7.7063	5.0356	6.301	8.5878	13.3092	6.1142	7.3407	7.1834	8.677	4.4976	6.0966	6.6899	6.6782	7.1363	7.6788	8.0734	5.0622	7.9007	7.1109	12.9825	6.4279	7.2123	6.6854	9.1824	5.2464
PF3D7_0733000.mrna1_1	PF3D7_0733000.mrna1_1;1365	1365	7.1137	4.7479	5.8839	6.5443	5.076	7.7942	4.5304	5.4611	5.0781	8.534	3.7876	5.4957	6.1807	2.8699	7.2778	5.0917	5.299	4.4931	5.6528	5.2365	8.8439	4.8006	10.6944	5.8502	5.9971	6.2988	4.8258	5.9298	5.8542	9.3555	7.1006	9.3959	5.3208	6.4927	4.5916	4.541	8.2591	7.7669	8.7253	2.8053	6.0551	3.6982	5.5138	5.1481	4.8659	7.1622	8.0636	8.467	4.5874	6.7515	5.218	5.7482	5.9071	6.2774	5.5494	6.5764	5.4922	6.1202	5.7282	5.1635	4.275	6.1313	5.367	9.9461	3.5607	6.4727	5.8027	5.2361	5.0193	5.9013	5.8207	3.4209	6.9336	6.5427	6.4005	6.0832	7.6256	5.5635	10.0088	6.3445	6.793	5.6831	5.4786	5.3477
PF3D7_0733000.mrna1_1	PF3D7_0733000.mrna1_1;1366	1366	7.7595	5.2087	6.8206	6.6831	5.0557	6.1572	4.9718	4.7639	3.9773	7.5026	3.257	5.5382	6.0014	4.4548	6.0101	4.7511	6.0405	4.9198	5.7772	5.1416	9.592	3.4383	8.544	6.0501	5.9143	6.0184	5.7879	6.1375	5.2574	9.4107	6.375	8.5122	5.9844	6.0685	4.8125	5.6904	4.5729	5.9692	6.0847	4.6467	4.9514	3.3334	5.6014	4.4581	6.0466	7.4098	6.2046	5.2441	5.1743	5.6153	4.2735	5.1743	6.1821	5.594	5.2935	7.0444	5.931	5.5671	5.9921	4.3406	4.6764	7.4467	6.5733	5.246	5.0751	5.6957	4.2876	3.9937	3.3074	5.6789	5.8035	4.765	6.4837	6.9793	6.3609	5.7415	8.6328	6.1449	6.059	5.7653	6.3395	4.749	5.9435	5.0422
PF3D7_0733000.mrna1_1	PF3D7_0733000.mrna1_1;1367	1367	7.1985	5.2679	5.5478	6.6027	4.8851	7.4697	8.426	9.9974	5.582	7.8426	5.0896	6.2048	6.4694	5.5792	7.9683	5.691	10.6822	4.5783	5.9035	5.931	11.0764	4.7186	7.7832	6.3049	6.2494	6.0233	6.1908	5.4591	6.1536	10.7263	6.7735	8.6223	6.5603	6.8321	5.6206	5.9768	5.7151	6.558	7.0862	5.5683	7.6457	4.6843	6.7574	5.903	5.8625	7.5047	7.1988	5.0272	5.4915	5.0184	5.8602	6.3665	5.9547	6.6411	6.1272	7.3168	6.7558	6.2143	6.6235	5.4168	5.4472	7.3025	7.1433	5.8243	12.6935	5.9725	4.3611	5.7015	5.3558	5.3005	6.8804	6.3854	7.2898	7.5046	4.8344	5.784	9.2545	7.7065	7.2309	12.83	6.392	5.9848	5.7021	5.3576
PF3D7_0733000.mrna1_1	PF3D7_0733000.mrna1_1;1368	1368	6.714	5.7753	5.6488	5.8667	4.3978	8.5686	4.9364	4.5179	3.8298	7.3324	6.1629	6.2615	5.5132	3.6381	8.4676	4.851	5.8326	4.6387	3.904	5.9584	9.7462	4.6076	6.432	5.7162	6.0665	3.466	6.1169	5.1667	5.7522	10.0744	5.8512	6.5165	5.8861	6.1328	4.9556	5.09	4.9796	5.8296	7.1351	4.7724	5.0751	3.4751	5.5037	5.6112	5.7581	5.8999	6.8913	4.5558	4.7975	7.3829	5.9563	5.5931	6.1346	8.0162	5.1783	6.6704	5.5072	6.2806	5.6372	3.4725	5.0609	6.6697	6.316	5.1965	5.3674	5.6651	4.4744	5.4786	5.6741	6.2746	6.2304	5.5345	7.4071	7.1058	5.3625	5.3111	8.7025	6.1861	5.3255	6.4415	6.4761	4.8987	5.2787	5.8215
PF3D7_0733000.mrna1_1	PF3D7_0733000.mrna1_1;1369	1369	8.0422	5.3487	6.8928	5.4954	4.5987	7.7511	5.6299	6.5106	4.6439	7.6526	6.5532	7.3861	5.9456	4.6576	8.2334	5.2399	6.7643	6.3399	5.5653	7.6604	11.283	4.5583	9.6819	7.2014	6.479	6.7757	8.4493	5.5351	8.9275	11.0178	6.8931	10.606	7.4184	7.0834	3.4074	8.5374	5.7007	7.1942	6.1428	5.6326	4.5348	5.1073	5.8763	6.1112	6.4639	7.886	6.217	5.4205	5.3226	5.8053	5.9472	5.6817	6.5003	6.1254	5.6311	6.9837	6.0283	7.7637	6.0836	6.7663	6.5589	6.9189	6.7079	6.7174	5.5329	6.2267	4.9079	5.0644	6.2396	6.1611	6.7439	6.7448	7.8806	7.3241	7.3137	6.8655	8.5597	6.7935	7.9748	7.0118	6.8189	4.852	5.9711	6.1223
PF3D7_0733000.mrna1_1	PF3D7_0733000.mrna1_1;1370	1370	8.0716	6.5863	6.261	6.2172	4.7447	9.8486	5.0299	4.645	4.8465	7.5077	6.6197	5.8354	5.5056	4.6803	10.0474	5.2574	4.3944	6.0851	6.1177	7.0897	7.7684	5.0299	9.5757	6.7456	6.2225	2.144	5.31	5.3968	7.2704	6.6122	5.7189	10.1115	7.8171	7.8852	4.9809	4.4182	4.2608	6.0347	7.739	5.7692	6.1985	5.235	6.0444	6.8056	8.0803	5.2172	6.3976	6.4859	5.017	8.6652	5.5552	5.3092	7.2086	5.9937	6.0354	6.2447	4.9236	5.6946	5.6337	6.6503	6.1747	5.9773	6.4454	8.215	4.8192	6.0398	4.3477	5.0794	7.3182	5.5856	6.7533	5.2223	6.7509	5.7222	7.2161	6.7608	7.3723	5.6991	9.233	4.9288	4.4725	3.7918	5.5996	7.517
PF3D7_0733000.mrna1_1	PF3D7_0733000.mrna1_1;1371	1371	7.614	5.5113	5.9593	7.1126	4.8324	10.3399	4.9486	6.2568	5.8194	7.7938	6.062	7.2947	7.2319	4.5261	11.5999	5.0794	6.2847	6.957	6.1823	7.5991	12.5981	6.3058	10.5909	7.5654	8.5888	5.6829	5.6952	5.5295	7.9721	12.8704	6.3254	10.5445	8.559	9.0915	5.7104	5.7442	5.4741	5.374	6.7201	5.0166	6.8846	5.3498	6.2065	6.9534	8.2428	6.6954	6.4491	6.9554	5.3642	5.8607	6.7015	6.3611	8.1746	6.6143	9.4978	6.4707	5.4883	5.0531	5.8951	6.6147	5.0934	7.2404	6.7491	9.1926	5.2589	5.9064	4.8369	5.5046	8.2096	8.2176	6.228	5.3586	6.1144	5.7631	7.6495	5.9825	7.8948	6.5893	9.517	7.3429	6.0712	5.4199	6.2536	8.0147
PF3D7_0733000.mrna1_1	PF3D7_0733000.mrna1_1;1372	1372	7.9056	6.788	6.9121	7.1097	5.9493	10.5219	5.8417	6.1522	6.1247	8.6498	5.3768	6.0815	6.7593	6.1552	10.5138	5.6215	5.9165	6.3399	5.1538	8.128	9.6319	6.2608	9.8848	7.2502	8.2359000000000009	5.9734	5.9047	5.7761	9.1076	9.2833	6.7786	10.3764	7.913	8.8452	5.5185	5.3607	5.7623	6.2188	5.5856	5.4812	6.8992000000000004	6.4226	6.6733	7.3841	7.8082	7.7212	7.1814	5.3988	6.4053	4.4899	6.2711	6.3731	8.6116	6.5059	8.2616	7.1401	5.5832	6.7964	5.7578	6.8519	5.9172	7.1283	7.3225	9.7976	6.1477	6.308	5.1449	6.074	8.7322	8.1487	6.6862	5.1227	7.4127	6.9959	6.997	6.5627	8.0464	6.7298	10.0705	6.0398	6.7173	4.6439	7.6028	8.8302
PF3D7_0733000.mrna1_1	PF3D7_0733000.mrna1_1;1373	1373	8.2225	5.8447	5.4005	6.2882	6.1677	9.5768	5.8748	6.3489	4.8099	8.8856	5.1449	8.1537	6.4418	5.6467	9.7148	5.7087	6.6757	7.0871	6.1367	10.1331	10.5126	5.934	10.36	8.1685	7.2124	5.1663	8.1303	5.7554	10.3284	10.2449	6.9729	10.7994	8.8547	8.1635	5.4575	6.6776	5.3586	7.1179	7.1017	5.607	7.2126	5.8086	6.5558	7.3385	7.4891	7.3105	6.6636	6.0509	6.1601	6.1554	6.2254	6.672	8.232	6.0572	8.1704	5.8217	4.8644	5.6913	6.4874	7.433	6.1363	7.6604	6.9491	8.5843	7.1579	6.8936	6.0561	5.6267	7.5136	8.0899	5.916	6.2632	8.844	8.6592	8.5186	6.843	8.4803	7.1394	9.4595	7.7279	7.7473	6.5141	7.7632	7.4139
PF3D7_0733000.mrna1_1	PF3D7_0733000.mrna1_1;1374	1374	10.7025	6.3825	6.1164	8.055	6.5461	9.427	6.3597	6.5371	5.9404	10.904	5.6328	7.8181	7.1307	6.8912	9.6583	5.6893	7.0931	6.4735	8.1484	9.2363	10.4395	5.85	10.1552	7.0201	7.2652	5.3572	9.9051	6.0405	9.5955	9.4533	7.1783	10.2227	7.9209	8.2505	4.9388	10.2935	8.1858	7.05	7.4878	6.4328	6.695	6.563	7.6492000000000004	7.0265	9.9538	7.546	7.4817	7.679	6.0843	6.1237	6.5309	7.2171	9.0475	6.959	8.2464	7.6793	5.7118	5.5625	7.2259	6.4278	7.2927	6.902	7.4057	10.4667	7.1387	6.7758	6.1187	5.8227	8.4973	8.2704	5.903	6.2546	7.4971	7.91	7.4963	6.8853	8.5221	7.193	10.4064	7.924	7.7999	7.1935	5.6273	7.7047
PF3D7_0733000.mrna1_1	PF3D7_0733000.mrna1_1;1375	1375	8.2048	5.7658	4.6685	5.4446	3.5607	8.179	5.4158	6.9982	3.7377	8.3078	5.4336	6.4123	5.405	2.5008	8.1514	4.7054	7.7989	3.855	4.2972	6.6857	5.9091	4.8273	5.076	4.9542	5.4185	4.5692	8.8431	4.9203	6.9672	5.6212	5.76	6.1793	7.1927	4.7756	3.9809	7.069	3.5236	5.2172	5.4346	4.9968	5.4529	4.4867	6.1777	6.4882	6.88	5.0281	5.3273	4.5632	5.1562	4.2472	4.2713	5.2227	6.1737	5.3049	6.3616	5.76	5.2199	6.1906	5.8696	6.0188	5.1675	5.6279	6.3347	9.2866	7.0313	6.06	4.5336	5.0777	6.466	6.7323	4.7908	5.1102	6.2529	6.503	6.8886	5.6851	7.1963	5.8336	9.4829	6.2496	6.2106	5.6769	4.9179	6.1741
PF3D7_0733000.mrna1_1	PF3D7_0733000.mrna1_1;1376	1376	8.7544	5.3743	5.8293	6.4697	4.079	7.8333	4.9542	5.5844	2.211	7.8413	5.4256	6.8352	7.1233	3.3618	8.0977	6.3835	5.8941	3.8709	4.5267	7.3013	8.3011	5.2765	7.1228	6.1851	4.3045	5.0201	9.2437	5.0321	7.8164	7.9687	8.2431	7.0866	7.0023	5.6232	4.5783	7.588	5.0492	5.3865	6.1574	4.5373	7.2382	4.7032	6.0775	6.913	7.8366	5.3366	4.0575	5.2731	5.4091	5.3334	5.5686	6.0058	8.3046	6.2808	8.0913	3.2403	3.8817	5.6616	5.9869	6.9787	5.7821	6.8649	7.2695	9.9475	6.9303	5.6194	5.5595	5.0509	8.1607	8.2947	4.3618	5.3988	7.5663	6.2815	7.1889	6.7411	7.8532	6.0354	9.2875	7.1958	6.4182	6.2933	5.9174	7.8434
PF3D7_0733000.mrna1_1	PF3D7_0733000.mrna1_1;1377	1377	7.8566	6.7131	6.5095	6.2627	4.6542	9.7634	5.6619	5.5357	2.8659	8.7143	9.6107	6.0367	6.0706	4.4155	9.6227	5.6229	5.8567	4.7981	5.7753	6.7899	6.1309	4.4502	3.9279	7.117	4.6993	3.9117	7.5925	5.0501	7.0009	6.1871	6.0533	3.9364	7.6337	5.5981	5.1878	8.7962	5.8824	5.8276	6.0472	4.0942	6.0641	5.7184	6.21	7.222	6.4461	6.6834	6.7178	6.4938	5.0347	5.3295	7.5018	6.1577	7.4886	6.2269	9.6408	4.9653	4.0461	6.8255	6.1117	5.7586	5.1198	6.6424	6.7231	7.87	6.4214	6.308	4.2311	4.7458	7.1219	9.5419	5.3034	5.3868	7.3975	6.3232	6.0464	4.3448	8.0595	6.0437	8.1221	7.1058	6.6864	4.905	8.5852	6.8171
PF3D7_0733000.mrna1_1	PF3D7_0733000.mrna1_1;1378	1378	8.3454	6.4454	5.465	6.6719	4.582	10.272	5.7856	7.0448	4.634	8.3617	8.8647	6.2834	6.8021	4.7393	10.5404	5.4967	5.4145	5.3169	5.3516	7.7319	5.6896	6.3889	6.1177	7.6278	6.6757	5.6704	7.3909	6.2069	7.7734	7.1693	6.9602	6.0137	7.9174	5.8089	4.7634	6.3799	6.9518	5.3809	7.408	5.021	5.8181	5.6806	6.4751	8.6117	7.6913	6.4195	6.6053	6.3904	5.5774	5.6323	12.745	5.6467	7.513	6.4933	9.4836	6.8632	6.1297	7.7221	6.2733	7.0423	6.0164	7.3365	6.1183	7.989	6.8695	7.3703	5.3377	6.5258	7.4608	9.3559	6.4604	6.5068	8.567	7.3583	7.6041	6.7696	8.6714	6.5281	9.3437	8.0138	7.5053	6.0654	7.2081	8.5256
PF3D7_0733000.mrna1_1	PF3D7_0733000.mrna1_1;1379	1379	7.3224	5.6843	6.0877	5.811	4.0557	9.4286	6.1695	4.7447	5.4796	7.0248	5.2968	6.0383	6.7363	5.7692	9.6932	5.673	5.8176	5.1227	6.2418	6.7871	6.1983	6.0356	6.9925	6.0152	5.8699	5.9064	5.6896	6.1287	7.4114	5.8999	6.4388	5.7458	6.9218	6.534	5.0193	5.7233	5.4995	5.4627	6.6362	6.0418	5.8585	5.765	6.2895	6.8953	6.3859	5.7203	7.054	6.3794	3.9828	5.1699	6.327	5.0925	7.3082	6.4185	8.6308	5.4269	5.8382	6.9176	6.4547	7.1881	6.1212	6.3163	7.7876	7.6371	5.7353	6.632	5.8527	6.543	8.1879	8.7545	5.9307	5.7412	6.643	5.946	7.0082	6.8804	7.6428	7.5736	7.5686	6.2955	5.9312	6.2572	6.2373	9.3099
PF3D7_0733000.mrna1_1	PF3D7_0733000.mrna1_1;1380	1380	5.969	5.4686	5.897	5.8306	3.5348	8.8804	5.9117	4.95	4.3363	6.8707	6.6431	5.8797	5.9385	3.3103	9.0868	4.9345	5.0566	5.121	6.242	5.8669	6.4449	6.3801	5.2184	5.8112	6.0041	4.9463	5.1763	5.4689	6.5712	6.1645	5.742	3.9919	4.8354	5.3334	4.582	5.7038	5.4699	5.5251	4.9704	5.0849	3.8787	4.3219	5.5301	5.6837	5.3111	6.1479	6.2472	5.2196	2.1473	4.8968	4.3561	4.9383	5.5423	6.3107	7.0388	5.2149	4.337	5.408	5.6179	6.1125	5.7442	6.3899	6.0435	6.1713	4.9667	5.4236	5.4286	5.8342	7.0697	7.1494	4.0892	6.1847	5.1823	5.9905	6.9492	5.6047	7.0458	6.1733	5.8209	5.9162	4.6363	3.3632	6.2376	7.221
PF3D7_0733000.mrna1_1	PF3D7_0733000.mrna1_1;1381	1381	6.8904	5.8748	4.6513	5.4403	0.7655	4.6668	4.7597	5.1727	4.3896	5.6685	5.6061	5.3705	5.0652	3.1906	5.844	4.7735	6.0405	5.5478	5.1514	6.4989	5.9481	6.0014	5.0492	4.9905	5.1546	4.3298	6.9863	5.0721	6.488	5.753	7.0083	4.9565	5.8452	5.3799	4.9373	6.3658	4.8977	5.4256	5.7233	4.811	4.4114	4.1961	4.0959	4.8714	4.669	3.106	6.2758	5.7436	3.5838	4.8425	4.4841	5.375	5.0777	5.8019	7.8354	4.9411	5.8743	4.8309	6.0415	6.0426	6.0385	5.8174	6.367	5.2743	6.4915	6.4814	4.7382	5.7098	6.5415	6.944	5.8485	4.009	6.2632	7.0938	6.6126	6.0592	6.8536	6.1276	5.9669	6.415	6.273	4.9435	5.9612	8.5608
PF3D7_0733000.mrna1_1	PF3D7_0733000.mrna1_1;1382	1382	6.4099	5.2746	5.5835	5.5097	5.0009	5.3646	4.9514	5.2365	3.1408	5.93	4.1293	4.5607	5.9095	5.5326	5.2585	5.5877	5.4222	4.3639	4.8227	6.3973	5.2411	5.7884	5.1595	4.6346	3.8963	5.0751	7.4239	5.6209	5.4535	6.228	6.286	5.0369	5.2909	5.4841	4.7431	7.529	5.0751	5.5163	5.4883	4.8058	5.5689	4.0993	4.1135	5.5948	5.4243	4.915	6.1999	3.86	4.3484	5.8462	5.9773	5.4492	4.5795	5.6806	4.7586	4.7268	5.4326	5.3889	6.0173	5.8427	5.1477	6.0689	4.5354	4.6971	5.1799	7.8695	4.7887	5.957	6.2284	5.2483	5.7054	5.5075	5.6539	7.2097	5.9076	5.4005	6.4683	5.9016	6.1683	4.5963	6.5905	4.7634	6.6996	7.1875
PF3D7_0733000.mrna1_1	PF3D7_0733000.mrna1_1;1383	1383	6.3284	5.8432	4.9777	5.3416	4.934	4.4449	4.4995	4.1235	4.2555	6.0879	4.6764	3.7388	4.7908	2.4141	5.4588	5.073	5.4179	4.6346	4.6124	6.5942	5.511	5.6616	4.2987	5.7682	5.3975	4.4647	5.2392	5.0587	6.6716	5.5351	5.8273	5.0281	5.1823	5.0321	4.6988	4.7581	4.6622	6.1045	5.5753	3.8084	4.6427	5.4449	4.3205	5.2453	3.8972	2.8298	5.1795	6.8691	4.4699	3.9212	6.0809	5.6591	4.1675	5.7653	5.366	5.2758	4.3455	6.0175	5.2145	4.8615	6.0687	4.5135	5.4376	4.9383	3.2479	4.9805	4.5416	5.0453	7.5858	4.9467	5.2126	5.5254	5.193	5.5078	5.7134	6.1504	6.0468	5.243	6.3733	5.6968	5.4757	3.9373	5.332	6.7503
PF3D7_0733000.mrna1_1	PF3D7_0733000.mrna1_1;1384	1384	6.1355	6.1106	5.9418	5.2939	5.1359	5.7861	5.0934	4.7148	5.2705	5.8369	5.3854	5.8245	5.1309	4.6605	5.0592	5.4022	5.5702	3.858	5.5972	6.7983	6.1069	6.1757	4.8278	5.5942	4.8929	3.7082	5.6511	6.0533	6.6093	5.1301	7.0238	4.6259	6.0159	5.1902	4.9777	5.2315	5.1938	5.6355	5.4883	5.5708	5.2257	4.717	5.4152	5.3205	5.1342	5.9079	5.6044	5.9989	5.2739	4.8253	5.6302	6.009	3.99	6.3432	5.9639	4.7415	4.8089	5.6716	6.269	4.5273	5.5103	6.224	5.2441	5.5747	5.4702	4.8861	4.7479	5.6707	7.0795	5.1711	5.1938	5.4118	4.8753	5.009	5.2396	5.8019	6.242	5.5463	6.5738	6.8088	5.1156	4.9823	5.9122	8.3142
PF3D7_0733000.mrna1_1	PF3D7_0733000.mrna1_1;1385	1385	6.9902	5.5981	5.7366	6.7982	4.1603	5.5865	5.3747	5.6848	4.3646	7.1968	5.8283	6.6463	6.4778	3.9279	5.1795	5.3537	6.5641	4.0081	4.8733	6.7469	5.9782	5.1922	5.1558	5.8711	4.7666	4.8709	8.7316	6.1679	5.9727	5.5705	6.7305	5.2884	6.0531	5.3434	5.2487	9.4508	4.8958	5.4249	5.4607	5.5245	5.6513	4.5497	5.4986	6.2774	6.5317	5.8225	6.2815	5.8362	5.6191	5.7382	5.5847	5.5966	5.9016	6.5697	5.6294	4.8156	5.1206	4.3176	6.8955	4.2891	6.8318	6.7401	6.7546	5.596	5.6803	5.5404	3.9146	5.7576	7.3788	6.5269	5.6191	5.5376	6.1252	6.3517	5.8197	5.7312	6.8814	6.2165	6.6782	5.61	5.4148	4.4243	5.8169	8.0721
PF3D7_0733000.mrna1_1	PF3D7_0733000.mrna1_1;1386	1386	7.0942	6.0325	5.4611	8.204	4.8753	6.2044	5.3551	4.7301	4.8948	6.6018	6.7554	5.6784	7.0723	5.5248	4.7065	5.8487	5.8179	3.3757	8.1577	6.849	6.0678	5.5521	6.0843	5.8268	5.3834	3.8953	6.2128	5.7192	7.2972	6.8167	6.1274	6.5019	5.6144	4.696	4.3356	4.9122	5.4627	6.6528	6.6865	5.0339	4.408	4.6938	5.4246	5.1871	4.3882	5.4436	6.2087	6.94	6.2636	4.7495	5.855	6.0836	4.6702	6.8027	5.6795	5.4393	4.9112	5.3205	5.0717	5.106	5.6679	5.9177	5.223	5.9528	6.2176	5.8207	5.437	5.7266	5.845	5.4548	5.2713	6.5181	5.4722	5.9912	5.8194	6.4949	6.7929	5.8858	6.3045	6.7483	5.4614	3.7203	5.7068	7.3698
PF3D7_0733000.mrna1_1	PF3D7_0733000.mrna1_1;1387	1387	7.1877	6.8862	6.151	8.5539	5.3223	6.0959	5.527	5.7195	4.3743	7.4269	6.3901	10.2113	6.675	4.957	6.1888	4.712	5.8919	3.4725	5.7452	7.2078	6.4509	4.7511	6.4051	5.2943	5.275	5.4647	6.4542	5.407	6.9115	6.4012	6.3054	5.4266	6.2566	5.1169	4.292	5.4944	5.2254	5.8743	6.1177	5.4074	5.6369	6.3291	6.2595	5.6456	5.1048	4.466	6.3194	5.7046	5.3491	5.5868	4.9397	5.5357	5.6401	6.6002	6.2126	4.5292	6.5103	5.7101	5.6736	6.065	6.3993	6.1508	4.1506	6.1154	5.2441	5.4673	5.3291	5.8186	7.2886	5.5916	5.1957	5.6185	5.4229	5.0553	6.2315	6.2664	7.0835	5.9787	5.8076	4.8545	6.1953	5.0832	5.6857	8.1743
PF3D7_0733000.mrna1_1	PF3D7_0733000.mrna1_1;1388	1388	6.0747	5.8565	5.1144	6.3595	4.6182	5.7417	5.9148	4.7021	2.568	5.774	5.2623	4.6513	5.729	4.4861	5.1073	4.5795	5.3402	3.86	5.6203	6.3579	6.5073	5.8535	5.2126	5.7361	5.2075	5.3927	3.6496	4.701	6.603	6.3983	6.5206	5.1847	6.0219	6.1412	4.7197	4.3709	4.3951	4.9079	6.0674	5.6761	2.85	4.6927	5.6699	5.6761	5.7576	5.0496	5.5279	5.5382	4.7197	5.3295	5.6061	5.2847	3.861	5.6693	5.2434	4.3625	5.0277	6.3815	5.6803	4.4803	5.0921	5.696	5.1787	5.272	5.4259	5.6288	5.2698	5.6259	6.4736	5.6744	4.8625	5.0587	5.5472	5.7957	5.342	6.027	6.465	6.4504	5.2593	5.6588	3.903	4.1359	5.3462	7.0518
PF3D7_0733000.mrna1_1	PF3D7_0733000.mrna1_1;1389	1389	5.057	5.6533	4.6651	5.6784	5.6182	5.257	5.0561	4.6058	4.8495	5.6651	4.9709	5.516	5.204	4.0687	4.5254	5.121	5.0845	5.0179	5.5996	6.3302	5.9045	5.1631	7.6972	5.6554	5.0613	4.4744	4.8135	5.9373	6.1363	5.6496	5.9486	5.3434	5.7493	6.0061	4.812	3.6633	5.114	5.3416	5.5376	5.2608	5.3012	5.5647	5.2365	5.2211	4.8369	4.0259	6.0115	5.2608	5.5804	4.3903	5.7271	5.0695	3.4046	6.4062	5.5304	3.9165	5.2612	5.5753	5.4453	6.2954	5.9229	5.6005	4.2365	5.6029	5.0674	4.8997	5.1619	5.2441	9.7282	5.0531	4.5435	5.0947	5.5817	5.5981	5.939	6.4819	5.8637	6.1322	5.6781	6.07	4.7032	4.8822	5.384	6.2378
PF3D7_0733000.mrna1_1	PF3D7_0733000.mrna1_1;1390	1390	6.0955	6.3422	5.6764	6.5223	3.5046	5.7764	5.4222	5.1313	3.99	6.1574	5.5426	5.0453	5.7398	3.8669	5.3988	5.6288	5.3462	4.0798	5.3234	6.9017	5.9894	5.856	5.3316	5.8014	4.9107	4.7671	4.8186	5.3837	6.742	6.8255	6.3096	6.2957	6.2673	5.3614	5.3223	4.2972	5.1502	5.1755	5.8427	4.7991	5.2418	3.9155	5.354	5.4819	5.5708	5.4009	6.1987	6.5038	3.8875	5.1326	5.726	5.2464	5.3885	6.0261	5.1127	4.0721	5.2772	5.7509	5.2403	5.0557	6.0255	5.3709	4.9941	4.2555	4.8841	5.6447	5.5494	5.7639	6.4165	5.1827	4.4229	5.9239	6.267	5.3971	5.6238	6.4325	6.5357	6.5032	6.3221	5.1469	5.1863	4.9088	5.9404	7.2462
PF3D7_0733000.mrna1_1	PF3D7_0733000.mrna1_1;1391	1391	6.1801	5.4236	6.5269	6.2201	5.3628	6.029	4.9759	5.2365	4.7082	6.2355	5.7407	4.6882	6.2238	4.5304	5.3554	5.3306	5.3799	4.853	6.1843	6.4205	5.7803	5.9937	5.627	5.6267	5.272	5.1027	3.757	5.7576	6.3189	6.4009	6.5895	5.2608	5.5207	5.8999	4.7887	4.1018	5.2931	5.0798	5.9561	4.2928	4.4705	5.0299	5.546	4.7581	5.3016	4.0592	5.8763	5.2388	5.2192	5.3954	5.5509	5.463	4.8349	5.942	5.029	5.4944	4.7004	5.6404	5.9986	5.238	6.4819	5.4529	5.8081	4.8768	4.9695	5.0509	5.106	5.6977	7.896	5.4796	4.4094	5.7474	6.14	5.537	5.5506	6.5812	7.0765	6.1749	5.9269	6.431	5.3558	4.7054	5.2426	7.6298
PF3D7_0733000.mrna1_1	PF3D7_0733000.mrna1_1;1392	1392	6.2353	5.757	5.3089	6.574	4.8253	4.1587	5.2784	4.4542	5.0811	5.7192	5.8248	5.3172	6.1146	3.8679	5.3122	5.1906	5.4822	4.3868	5.235	6.6945	6.1884	5.897	5.7325	5.9364	5.4647	5.1607	4.6999	5.1902	6.6465	6.3377	6.9041	5.3248	5.8432	5.4466	5.7085	5.0938	3.1144	5.2083	5.1534	5.2634	5.1412	4.238	5.3234	5.7887	6.0999	5.3576	4.7371	5.5886	4.9607	4.7409	5.4179	4.6927	4.641	6.0253	4.8664	5.5103	5.0725	6.0459	4.7334	5.5317	5.8245	6.648	5.4653	4.4269	5.4532	4.8525	5.7298	5.0575	8.5196	4.7164	4.4931	5.4578	6.6141	5.4279	5.5552	5.9586	7.0356	6.2963	7.3464	5.4406	4.9486	5.7447	5.8512	8.4475
PF3D7_0733000.mrna1_1	PF3D7_0733000.mrna1_1;1393	1393	7.308	5.3338	6.2139	5.4841	5.4259	5.1272	5.1081	5.5662	4.3349	6.2741	6.0253	6.3976	5.8309	5.0934	5.4761	5.3194	5.8812	4.8694	5.9146	6.4778	5.5273	4.8435	5.0063	5.6719	6.049	4.4535	4.6229	5.394	7.7421	6.2707	6.3334	4.4568	6.2321	5.4033	5.6346	5.2946	5.0985	5.4333	6.3293	3.756	4.4222	5.3519	4.9001	4.9959	5.374	4.2817	5.8217	5.0896	5.6381	5.0072	5.3688	5.6533	4.4148	5.7787	5.128	5.0635	4.7425	6.2022	5.3363	6.0341	5.5577	6.4231	5.6276	5.2578	5.4162	5.4222	5.7578	4.4899	6.9164	5.3533	4.9727	5.1052	5.8115	5.1953	5.1301	6.1763	5.8627	7.399	6.2977	4.6508	4.5717	5.204	4.4168	7.1922
PF3D7_0733000.mrna1_1	PF3D7_0733000.mrna1_1;1394	1394	6.456	4.859	4.8856	6.0531	5.0985	6.4306	5.2861	4.7164	5.1001	6.3761	5.5814	5.7263	5.3071	4.1481	5.5786	4.0849	5.5188	8.4298	5.9741	6.9714	5.7608	6.2265	5.503	5.5084	4.9745	4.4094	3.4222	5.61	6.5767	6.6655	6.8295	4.5129	5.7634	5.6993	4.5789	4.5759	5.1313	5.1198	6.3436	5.1313	4.6141	4.61	5.2976	5.3642	5.4496	4.985	6.6166	5.8063	6.692	5.6899	4.925	5.9644	3.8709	6.4856	5.3586	5.2157	5.1285	5.4316	4.9551	5.0535	6.7899	6.038	5.5901	5.347	5.9921	4.917	5.1643	4.9653	7.2726	5.9766	5.1981	5.4637	6.2069	4.8384	5.804	7.4456	6.7069	6.0115	6.6548	6.1206	4.6843	4.9777	6.5854	7.4157
PF3D7_0733000.mrna1_1	PF3D7_0733000.mrna1_1;1395	1395	6.9268	5.8128	5.6724	6.057	5.8997	5.1123	5.5613	3.7148	4.9098	6.2832	4.9699	7.6596	4.8043	3.5286	6.2083	5.3234	5.6924	8.8364	4.8475	6.9733	6.1258	6.3702	5.0618	5.0259	4.5916	3.8924	5.5308	5.2924	7.6907	6.4439	6.3916	4.9932	6.2315	6.0281	5.4786	5.1823	5.5622	5.7093	6.1043	5.1461	5.0535	4.5844	5.7257	4.4568	5.6171	3.6736	5.51	5.2091	5.4812	5.5747	8.3213	6.0947	5.5314	6.6421	5.0921	5.7887	5.5838	6.6552	5.1855	5.9651	7.5186	6.4874	4.9523	5.1181	5.6868	5.2884	4.4135	6.0168	7.8892	5.55	5.4152	4.479	6.4126	5.0391	6.3602	8.3517	6.7884	6.2619	6.4995	5.3259	5.1493	5.3792	5.9355	7.9914
PF3D7_0733000.mrna1_1	PF3D7_0733000.mrna1_1;1396	1396	5.7469	6.3063	5.7377	6.5807	4.9575	5.7107	5.3771	3.2869	4.723	6.306	5.5595	7.6124	5.8777	3.6542	5.2365	5.1603	5.9565	8.2651	5.4777	6.6431	5.4104	5.7255	4.4269	4.1202	4.7409	5.3957	4.2705	5.847	6.0959	5.9556	6.3457	5.0418	5.7501	5.5696	5.6103	4.8629	5.696	5.4363	5.435	4.9045	4.607	4.5789	5.2284	5.568	4.9523	4.295	5.7703	6.2168	5.6996	4.6317	6.0065	5.5747	4.225	5.849	5.1751	5.2998	5.2817	6.0762	5.5738	7.8697	9.0995	6.4486	5.5665	4.8202	5.1014	6.2087	5.1591	5.0934	8.0227	5.3607	5.5463	6.102	5.7674	4.5783	8.1609	9.6305	7.1555	6.647	6.9837	5.5798	5.1835	5.4673	5.6328	8.5789
PF3D7_0733000.mrna1_1	PF3D7_0733000.mrna1_1;1397	1397	6.3925	5.3363	5.9105	6.2802	5.3533	4.7115	5.3136	2.4699	4.9914	6.5373	5.4499	6.5041	5.7861	5.275	5.1554	5.5981	5.6427	7.2238	6.0123	6.8597	6.3122	6.2219	4.7004	5.6767	5.2153	3.254	5.0618	5.3583	7.1884	5.8642	6.6847	4.6294	5.7517	4.9383	5.4774	4.4502	5.9637	5.2392	5.3586	3.8207	5.4702	4.8535	5.1252	6.1967	5.2679	4.6352	6.1233	6.9255	5.3995	5.588	6.2135	5.2145	6.0564	6.1619	5.3416	5.2153	4.7312	5.667	6.1459	4.7317	8.0341	6.5604	5.7074	5.6907	4.9122	5.4124	5.7602	5.8104	7.9158	5.2731	5.585	5.4141	6.7936	5.3586	7.0509	8.2113	6.3835	6.3341	6.5322	6.0268	5.878	4.6616	5.9754	7.8003
PF3D7_0733000.mrna1_1	PF3D7_0733000.mrna1_1;1398	1398	5.6352	5.7674	5.8824	5.8968	4.6611	6.2106	5.2709	4.5601	5.6531	6.7467	6.3455	4.6633	5.6061	3.3118	5.8709	5.5931	5.8306	4.0152	5.8595	6.5697	7.2089	5.6943	4.5981	5.4249	4.4229	5.4492	4.3868	6.0459	6.3051	6.5362	6.4335	4.8919	5.9635	4.7285	5.5426	5.7374	4.7361	5.1264	5.5759	4.3118	5.4192	4.5103	5.3092	5.8379	5.1363	5.1014	5.9324	6.9971	6.3298	3.843	6.3837	6.1524	5.0548	5.7597	5.0734	5.3868	5.9239	6.0783	5.4851	4.295	5.8738	6.2159	5.4931	4.9467	4.7501	5.4861	4.9986	6.0753	7.5498	5.9533	4.4555	5.327	5.9293	5.5232	5.9227	6.6023	6.3005	6.5607	6.6149	6.2979	4.7241	2.441	6.1769	7.7548
PF3D7_0733000.mrna1_1	PF3D7_0733000.mrna1_1;1399	1399	6.5136	6.1152	5.7178	6.3425	5.7798	5.6209	5.1114	4.9355	3.4931	6.4418	5.8985	5.6185	5.3988	4.0917	5.2972	5.3674	4.8958	5.5062	5.4259	6.8296	5.3681	5.7748	5.1326	6.3891	5.189	5.3273	5.2924	5.7525	7.1164	5.9067	6.1609	5.153	6.3484	5.2679	3.9155	2.6135	5.1164	5.6704	5.3484	5.306	5.5314	5.319	5.1469	6.11	4.1227	4.6685	5.0583	5.4077	5.2399	5.3345	5.1783	4.848	4.504	6.1936	4.4019	3.5801	4.9326	5	5.6741	4.9805	6.6519	6.0949	5.2657	5.0989	4.5564	5.4253	5.0286	4.5484	7.5953	5.9231	5.3132	4.9006	6.0768	5.4744	6.2808	6.3696	6.3868	5.0325	5.942	5.5236	4.2426	4.6525	5.9373	6.8076
PF3D7_0733000.mrna1_1	PF3D7_0733000.mrna1_1;1400	1400	6.1355	5.0054	6.2722	5.9042	5.6999	6.1508	4.5771	5.0193	5.5311	6.21	5.2157	5.8352	4.9093	4.2795	4.9035	5.1969	5.8019	4.9174	5.383	7.4867	7.007	5.3031	5.2672	5.5367	5.3252	4.5552	4.3554	5.4012	7.2062	5.6427	6.9573	4.7787	6.3891	5.5919	4.8001	4.6247	5.4799	4.9222	5.7503	5.1445	4.6971	5.0522	6.0889	5.1506	5.8427	6.4294	5.5762	5.7842	5.6966	4.568	6.1204	5.5506	4.6041	6.5759	5.7708	4.7682	5.1867	7.7231	6.1946	5.8265	6.0913	5.8166	5.4259	5.2954	6.0626	5.1416	4.9841	4.1859	7.1121	5.2137	5.1173	5.5166	5.797	5.1938	6.2636	6.4168	6.9164	5.5647	6.4486	6.1402	3.7623	4.7682	5.5604	6.9595
PF3D7_0733000.mrna1_1	PF3D7_0733000.mrna1_1;1401	1401	6.5364	5.7153	6.2114	6.0538	5.5373	6.1797	4.6082	4.5503	5.8092	5.4799	5.3402	4.9388	5.6758	2.848	5.6525	5.946	5.0496	4.3045	4.6915	6.5304	6.3724	6.0308	5.3782	5.8654	4.9556	5.3607	5.1587	4.9054	7.0469	6.8421	5.7858	5.1631	6.2075	5.4232	6.1196	4.9222	5.2203	5.3205	5.8691	4.2547	4.3491	3.7159	5.0768	4.6369	5.1583	5.4906	5.6868	5.5188	5.3981	5.2806	5.348	5.554	4.4607	7.0115	5.9977	5.1073	4.3284	5.9528	5.392	5.7918	6.0896	6.6844	6.0607	5.1144	5.5295	4.8344	5.5447	5.5662	7.0178	6.2456	5.6106	4.8043	5.4857	5.093	5.8753	6.7245	6.1821	7.4525	6.5318	6.3535	4.5777	4.2525	6.8333	7.3009
PF3D7_0733000.mrna1_1	PF3D7_0733000.mrna1_1;1402	1402	6.5923	5.9964	5.8215	6.3083	5.6645	5.9035	5.854	4.991	5.527	6.809	5.3698	7.8633	5.2865	3.254	5.8542	5.3878	6.1016	5.1469	4.3161	7.3074	6.4515	5.3038	5.8567	5.7991	5.431	4.4107	5.7557	5.087	7.3085	6.2785	6.3441	5.6156	5.3865	6.2946	5.6633	4.2645	5.2702	6.1647	5.9248	4.9579	4.5484	5.3733	5.5889	5.7271	5.6076	4.5361	7.1164	6.4563	5.7287	5.2388	5.7247	5.7866	4.991	6.1961	5.3954	5.5577	5.847	5.516	5.7955	4.9551	7.9692	6.5067	5.4413	5.9071	5.3823	5.44	5.0674	5.2608	7.2886	5.3395	6.2566	4.4046	7.6739	5.4128	5.6433	8.1542	7.9337	5.6896	6.5317	6.1045	5.6323	6.246	6.0424	7.1733
PF3D7_0733000.mrna1_1	PF3D7_0733000.mrna1_1;1403	1403	6.5721	5.5531	5.3837	5.0041	5.479	5.9676	5.9855	5.8255	2.7049	5.9376	5.5966	7.5741	5.6168	3.8339	5.3494	6.1461	5.4376	6.2662	5.1408	7.3914	5.9134	6.0764	5.7962	6.0613	5.1465	4.9819	5.6144	5.1655	6.7046	5.761	6.3735	5.7156	6.325	5.5311	5.1506	4.6622	4.8625	6.1041	5.99	4.7613	4.4383	5.1538	5.4561	5.5176	6.2587	4.3169	8.2823	4.7866	5.2012	6.0877	6.9637	5.6704	4.9312	6.0181	5.9364	5.1064	5.4515	5.6778	6.1342	3.275	8.038	6.6185	5.2376	5.2215	4.8763	6.2437	5.4185	5.8907	7.4307	5.5027	4.7268	5.3129	6.5234	5.2961	6.3519	8.9959	7.3238	6.9356	7.2475	6.6312	5.6273	4.1819	5.627	8.2127
PF3D7_0733000.mrna1_1	PF3D7_0733000.mrna1_1;1404	1404	6.1502	5.3782	5.3885	5.6473	5.2453	5.5014	5.5922	5.2319	4.4323	6.6363	4.9331	6.7669	6.8147	4.9873	6.094	5.8587	5.6519	5.6814	5.3985	7.6495	5.7993	5.0365	6.2352	5.5686	6.1532	5.5925	4.5329	4.8555	7.2039	6.0995	6.5416	4.9964	6.2334	6.0633	6.1989	5.079	4.8968	8.3881	5.68	5.0505	5.0566	5.2153	5.8775	6.0685	6.2515	5.9298	9.7903	5.8006	5.0466	6.0768	5.0648	5.1635	3.2388	6.1447	6.4336	4.3916	5.7608	5.0553	6.9464	5.2055	6.0544	6.8128	7.2131	7.4415	6.5547	6.5531	6.4158	5.6444	7.9209	5.3067	5.6848	4.9635	6.4645	7.0334	6.415	8.0885	6.3174	8.1019	7.707	7.3197	6.0583	6.6459	5.5065	8.3637
PF3D7_0733000.mrna1_1	PF3D7_0733000.mrna1_1;1405	1405	6.4788	6.6882	5.8699	6.0987	5.6954	5.9265	6.5232	6.7743	4.8288	6.3462	4.3604	6.4604	5.8362	4.7236	6.1615	6.0494	6.5683	5.0883	4.5814	6.8564	6.0736	6.3447	6.0613	5.8014	6.2632	6.5046	5.4443	5.8156	6.9542	6.0894	6.7684	5.8785	6.984	6.585	7.4836	5.7692	5.7661	9.0688	5.5735	7.142	5.3688	5.098	5.2005	6.4851	6.0175	5.497	10.2537	5.9581	9.5067	7.273	9.9927	6.2159	5.1595	6.9179	4.935	5.5683	4.8354	7.3189	7.8534	7.0793	6.3327	9.0782	6.3268	7.6018	7.1208	5.3899	6.7923	5.843	9.242	5.7236	6.1504	5.2917	7.8793	7.4052	5.6704	7.0379	8.3856	6.5111	9.1697	7.5081	5.9357	6.6162	6.9625	7.8686
PF3D7_0733000.mrna1_1	PF3D7_0733000.mrna1_1;1406	1406	6.4696	8.9047	6.7536	6.6097	5.0811	6.0594	6.224	6.8084	4.6582	6.1493	5.1546	9.6145	5.8442	5.3284	7.1026	5.5484	6.548	5.8273	5.5638	8.704	6.8665	6.6283	5.1481	6.1495	4.9378	5.2434	7.3582	5.2091	8.8655	6.4338	6.9749	5.6299	6.3909	6.3407	5.8807	6.7428	6.5839	10.6035	6.2269	8.5067	4.8866	3.6288	5.9514	5.6619	4.8768	7.2611	11.6162	6.5708	10.266	7.3202	6.4722	6.5821	6.1125	6.2455	6.1815	6.4085	5.7655	7.4673	7.2276	5.4026	6.0568	7.5573	13.0943	7.304	7.8962	6.4406	6.8814	7.6805	5.3971	6.2386	7.0228	5.8227	8.8201	7.7992	5.4825	6.1807	8.5293	11.537	8.9898	8.6007	5.9472	6.525	8.1656	4.6639
PF3D7_0733000.mrna1_1	PF3D7_0733000.mrna1_1;1407	1407	7.2784	6.8572	6.2159	6.2259	4.6719	6.4118	6.0448	6.1142	3.6781	6.8156	6.0999	7.9881	5.7137	4.5838	6.2675	5.4443	5.825	6.1225	5.9973	7.2348	5.7695	5.1847	5.4963	5.8577	5.2931	5.2265	6.3399	4.6921	7.092	5.8917	6.3728	3.6871	6.0261	6.4368	3.7049	6.2184	5.3944	10.338	6.4612	7.3898	5.4922	6.071	5.3009	3.1667	9.6482	6.4522	11.3797	6.0942	9.604	6.7803	6.5024	6.6837	6.2213	5.6971	5.9303	4.9588	5.7578	6.7153	7.005	6.7692	5.3519	6.9824	10.9122	7.2875	6.9337	6.9477	5.5097	7.5247	5.1056	6.0369	5.6389	5.1755	7.6739	6.8696	6.6578	6.0695	7.6993	9.9865	7.683	7.6514	6.6816	6.3915	8.3248	4.6188
PF3D7_0733000.mrna1_1	PF3D7_0733000.mrna1_1;1408	1408	6.1522	6.4396	5.5931	5.8797	3.858	6.4204	5.6699	5.9656	1.511	6.8076	5.7107	7.2085	5.2529	2.9837	6.3388	5.2994	5.7225	4.2555	5.5937	5.0721	6.0736	5.0233	5.9057	5.7737	4.4195	7.3211	3.7301	5.3768	6.2578	6.2336	6.2769	4.8334	5.1131	5.7082	7.684	4.2645	5.2839	8.2594	5.947	6.9134	5.7436	3.6904	6.1328	5.1807	4.8851	5.7782	11.249	6.5416	8.6129	6.0257	4.8135	5.6005	5.3816	6.0738	3.756	4.9588	5.04	6.1016	5.8532	5.0444	5.4663	7.1097	10.3948	5.3273	6.9998	6.8324	4.7415	8.1536	5.0286	4.4094	5.2746	5.1102	6.7082	6.7906	5.044	5.4263	8.2239	9.4301	6.9928	7.432	6.4514	4.9704	8.7833	4.3951
PF3D7_0733000.mrna1_1	PF3D7_0733000.mrna1_1;1409	1409	6.5279	8.0568	6.19	5.4925	3.6299	5.8387	5.7772	5.5119	2.8094	6.6922	6.3985	5.2319	4.8074	3.9088	6.3315	5.2532	6.2114	4.7371	5.2172	4.3639	7.8246	4.3009	3.7257	5.3366	5.5481	4.4542	4.6415	4.4995	6.3161	5.9598	5.8158	2.4249	5.4748	4.934	4.9093	5.0076	4.7724	5.2521	6.8201	7.756	5.0312	5.2728	5.6704	5.017	5.3916	5.854	5.9507	6.4696	9.0405	6.416	5.822	6.589	4.3406	5.5635	5.6279	5.3459	4.464	6.1245	5.4912	5.4426	5.4141	6.3723	10.8238	6.348	6.5957	6.0119	5.9442	8.1663	5.7002	5.7965	5.0613	5.0879	7.1417	6.5111	6.1765	5.8235	7.9365	9.847	6.9446	7.4173	5.3027	5.3118	8.5954	5.1449
PF3D7_0733000.mrna1_1	PF3D7_0733000.mrna1_1;1410	1410	6.9824	8.036	6.1791	6.1803	4.292	5.4443	4.9425	5.3491	5.0631	6.7584	4.1715	5.2968	4.8151	4.5002	5.7096	5.6789	5.8515	4.5122	4.9079	6.2355	7.2027	4.9317	4.1408	6.1953	7.7397	5.1391	4.8151	4.6141	6.0108	6.6807	6.0137	5.0548	5.4957	8.1307	4.7027	3.9809	5.0548	5.0014	5.6264	7.4077	5.3978	5.098	6.2373	6.0723	4.7944	5.4896	5.0396	5.1635	8.5607	5.4036	5.749	5.4406	4.0072	5.7934	5.6642	5.7576	4.3001	6.5798	5.5741	5.5185	5.0188	6.6278	10.8512	6.6855	7.1251	6.057	4.8293	8.1474	5.1631	5.7382	5.0955	5.3034	7.3644	6.4733	5.3125	4.8924	7.8282	9.4308	7.1251	7.177	5.5091	4.9284	8.5069	2.852
PF3D7_0733000.mrna1_1	PF3D7_0733000.mrna1_1;1411	1411	6.7821	9.4595	8.02	5.7238	5.23	6.7334	5.9642	7.2486	4.2087	7.6803	5.3597	6.3254	5.4912	4.9796	6.5618	5.3736	7.263	4.6927	5.1194	7.4095	7.1631	4.4094	5.7082	5.2854	6.7404	3.4828	4.8992000000000004	4.5711	6.4967	7.3516	5.497	1.9928	5.897	5.5916	5.302	4.7257	6.9423	5.292	5.8567	8.9474	4.851	4.7745	6.2246	5.8265	5.5154	6.726	5.6502	6.7022	9.9421	5.4841	6.2411	6.0561	5.1018	4.4634	5.8457	5.133	6.6643	8.1863	6.8892	10.5112	5.9255	6.7413	12.0409	6.8215	6.3074	7.3539	4.6317	7.0923	6.1179	5.2098	5.6288	5.1587	8.2314	7.5188	10.4502	5.9174	7.6092	11.1248	7.36	7.031	6.6523	4.8283	7.7228	6.0072
PF3D7_0733000.mrna1_1	PF3D7_0733000.mrna1_1;1412	1412	6.3524	9.8292	5.2574	5.3363	3.1763	6.8189	6.7221	7.5966	5.0828	7.3753	5.3345	8.3993	4.5552	5.375	7.1796	5.5711	7.6916	8.2211	5.55	7.0611	6.3531	4.9777	9.2695	5.3402	6.3736	5.9558	4.5904	5.0665	6.8501	6.1695	7.6931	8.1646	6.0005	5.5248	5.7581	4.6887	4.5416	5.3593	5.7562	6.7027	8.6838	4.7527	5.991	6.7732	4.8555	7.4362	6.2728	5.9787	10.8151	6.0299	7.4496	6.615	5.9359	5.9277	5.3618	7.0473	6.3441	7.5032	6.2317	9.8022	5.6631	7.4351	12.4026	8.234	6.9449	6.4548	5.1318	8.8029	6.2227	5.9376	7.2107	5.1473	8.0501	7.5652	9.2048	5.7285	7.8744	11.6325	7.5135	7.8792	5.7782	5.7758	9.0897	6.5118
PF3D7_0733000.mrna1_1	PF3D7_0733000.mrna1_1;1413	1413	7.4915	9.2564	4.8089	5.3089	5.4269	7.1117	7.5049	8.7004	5.4239	7.4054	6.5577	6.0435	6.151	2.8992	6.9233	6.1615	8.4761	5.4152	5.6943	7.5962	6.9497	4.4168	6.2194	5.954	5.7274	6.1231	8.4925	6.0957	7.6339	6.5746	5.9727	4.9672	5.8768	6.019	6.6623	8.1523	5.5729	6.0442	8.4257	6.2843	6.094	4.4202	7.1126	5.8163	6.7814	7.1343	6.5412	7.9652	11.5547	5.851	9.219	7.2528	6.7886	5.5201	6.4005	8.1655	5.2709	8.4563	8.3283	9.4874	6.3702	7.6508	12.7176	7.804	7.6484	6.8968	6.4681	8.3499	9.1465	5.8602	8.0146	6.5503	9.3282	8.6878	8.9464	6.4173	8.7693	11.8483	7.407	8.646	6.3789	6.2236	9.0327	8.8057
PF3D7_0733000.mrna1_1	PF3D7_0733000.mrna1_1;1414	1414	7.2414	12.1491	5.6141	5.3377	5.1379	10.4796	8.3818	9.9283	5.1969	6.8384	5.9715	7.3926	4.5741	5.116	10.5094	5.0691	9.9738	5.1318	4.6559	8.6509	7.2682	5.6879	5.877	6.8028	6.3275	8.3474	7.6195	5.4022	8.3675	6.7251	6.5679	4.6582	6.5364	5.7415	8.8797	7.508	8.268	6.797	5.3865	12.3351	5.8701	5.3413	6.1675	6.8402	5.6551	11.1362	7.0757	5.4812	12.5719	7.7635	11.3283	6.2653	5.0241	6.347	6.1707	10.8365	4.8425	10.7345	12.4432	10.1142	5.7334	6.5758	12.7886	10.6997	7.5153	6.3681	6.99	9.0927	8.8757	6.3147	10.6858	5.0094	11.7148	12.8314	9.4868	5.8758	7.5252	11.376	9.9999	8.2832	5.6568	7.1161	9.5648	8.1926
PF3D7_0733000.mrna1_1	PF3D7_0733000.mrna1_1;1415	1415	6.503	10.4767	6.0753	6.5969	4.6035	7.3598	7.9843	8.4796	5.8878	7.0801	6.3445	5.9862	6.0934	5.3551	8.1475	5.4848	8.5283	6.5509	5.647	11.4241	7.1945	5.3501	6.3132	7.6805	6.3065	6.6585	6.5543	5.1679	11.1217	7.0741	7.1281	7.219	7.7831	6.204	7.7879	6.3445	8.001	5.9526	5.9124	10.3907	10.2077	5.2517	10.8182	13.6216	5.6279	11.002	6.5711	5.029	11.7206	8.0969	10.2923	8.207	8.5563	6.9911	6.8152	10.6837	7.7413	10.5717	8.8833	9.4355	5.6415	6.3216	8.8485	7.4016	6.0542	7.1419	6.1589	9.8302	7.9253	6.1371	10.4601	9.0241	11.1765	9.5271	9.0902	6.0723	7.0775	8.4496	8.0935	6.9965	6.6675	6.0777	10.1068	7.8616
PF3D7_0733000.mrna1_1	PF3D7_0733000.mrna1_1;1416	1416	6.0583	6.0385	5.3252	6.4603	4.2008	5.1424	6.0063	6.4604	4.557	6.7129	7.6996	6.2668	6.1886	3.3406	5.9488	5.3198	7.1985	6.9256	5.0188	11.2816	6.2093	5.0951	4.6456	8.3523	6.2052	8.8629	6.1558	6.5711	10.956	6.0446	7.2133	4.7544	8.9582	6.7785	8.4835	6.916	5.9964	3.373	6.3475	5.0396	6.4431	5.0374	11.1522	13.6523	5.3259	8.6535	4.7829	6.272	5.4854	7.0607	9.9667	7.5157	9.5377	5.3702	6.1293	8.5821	7.2957	6.6328	6.1665	9.9869	5.3681	7.0809	7.7547	5.2694	6.8589	6.9452	6.1402	7.5713	6.1133	7.026	7.6658	7.9951	7.0283	5.4851	9.5262	6.0667	7.8235	6.7901	6.6541	6.8987	6.6864	4.2705	7.746	6.3418
PF3D7_0733000.mrna1_1	PF3D7_0733000.mrna1_1;1417	1417	6.3595	6.8206	5.2087	7.0799	4.3205	5.6162	7.2639	8.5495	3.275	7.4743	6.7241	6.0391	7.9475	3.6194	5.7655	5.7118	9.3687	7.9786	5.1635	11.7864	7.1294	6.0909	5.615	9.4967	6.1278	5.7268	6.7382	5.1424	11.8196	6.921	6.4653	5.7608	9.9254	6.4278	7.3023	6.4284	6.8853	4.7981	5.489	6.6272	6.0139	5.1469	11.5527	13.4511	5.8475	9.8888	4.2861	6.4363	5.1285	7.9733	9.2586	8.2873	9.7731	6.8342	6.7233	8.8796	6.4146	9.8994	5.8071	10.0423	5.5518	6.7545	8.5601	5.2612	8.1954	7.2616	5.847	9.1858	6.9443	6.732	9.2288	6.878	9.8761	5.2976	9.8296	5.1069	7.4716	7.3464	6.8626	8.9938	7.3112	5.6387	9.6103	5.4893
PF3D7_0733000.mrna1_1	PF3D7_0733000.mrna1_1;1418	1418	7.1201	7.8929	6.5124	7.1339	0.5059	5.3223	5.7293	6.8152	2.8639	7.0991	5.465	5.2532	7.0239	3.266	5.2199	5.7892	7.388	9.3624	4.033	11.163	5.8706	5.5367	8.6541	9.5002	5.2968	6.9808	2.9819	5.6724	11.4089	6.3583	6.6299	7.0218	10.1602	6.5354	7.1293	4.3176	9.0683	5.9196	6.3889	5.7756	4.917	4.4175	11.4663	13.5521	6.2754	9.7049	4.5644	4.9069	4.8674	7.5008	9.6194	7.1793	7.8047	5.8273	7.062	9.1684	7.3954	6.497	5.5258	9.6119	5.5239	7.5488	6.9101	4.9791	6.5618	5.8718	4.7159	9.2796	6.1999	6.5926	9.4808	6.6599	7.6174	5.4906	9.262	4.9383	8.5883	6.3764	6.4637	8.1565	6.2673	3.4423	9.8166	5.8812
PF3D7_0733000.mrna1_1	PF3D7_0733000.mrna1_1;1424	1424	6.3147	4.9179	4.8485	4.7485	3.5173	5.0635	4.839	5.5589	3.144	5.8324	5.5024	4.7522	5.6384	3.0635	5.7257	5.3813	4.9284	5.2895	5.0117	8.9418	6.9823	4.9662	5.0781	8.7294	5.0768	3.9699	3.0687	4.5441	7.9827	6.825	5.7417	4.6576	8.4462	4.4189	4.3334	3.8972	4.9914	5.712	6.5342	4.4249	5.9593	5.3834	7.4506	5.8354	7.7643	4.1268	5.9122	5.1073	4.6792	2.8953	5.6182	7.8457	5.1522	5.2296	5.858	4.4861	5.7252	6.1326	7.3628	4.384	5.6496	8.2076	6.7754	5.2411	5.033	6.3695	4.6736	5.1243	5.106	5.8212	4.8535	5.6605	7.1911	7.0257	5.8597	3.5248	9.099	5.3234	6.0834	6.2132	6.3945	5.1276	6.2122	5.3473
PF3D7_0733000.mrna1_1	PF3D7_0733000.mrna1_1;1425	1425	7.521	5.7282	4.09	6.8529	5.1173	4.926	5.288	6.9362	5.8074	6.9369	5.1387	3.8669	5.9418	4.433	4.3505	5.1855	7.471	4.7682	6.0426	6.0875	8.6214	5.565	4.2876	7.9329	9.6856	3.0391	4.8079	5.532	6.0894	6.8707	6.4323	3.0875	7.9374	9.9874	4.6147	3.9607	5.3712	5.057	6.6526	4.06	3.8359	6.0592	7.3574	6.1029	5.7247	5.5226	4.6404	6.4952	5.3085	5.5883	5.839	7.1255	5.9623	5.4935	5.1882	4.4957	6.1957	6.1449	6.6612	4.1473	4.1795	9.0271	6.5968	5.0989	5.7004	5.8112	3.9364	3.796	4.9759	5.5401	4.7692	5.5555	7.6025	7.1568	4.8595	6.7148	9.2198	5.8495	6.3567	7.3562	6.2392	4.5509	5.5904	6.0834
PF3D7_0733000.mrna1_1	PF3D7_0733000.mrna1_1;1426	1426	6.742	5.0496	6.0025	5.6305	5.057	5.6988	6.3003	6.3484	4.6288	7.0939	6.0405	5.4145	6.0813	2.6182	5.4854	5.4841	6.8665	4.2242	5.8146	8.8043	7.6442	9.2384	5.2657	7.8894	10.4679	6.7841	5.2415	5.5838	9.1103	6.4891	8.9167	4.7344	7.6111	9.7613	5.0695	3.7148	5.3992000000000004	4.5129	6.4217	4.7719	5.1363	5.9837	7.4146	5.7423	4.9796	4.193	5.6203	6.1647	4.4005	6.8696	6.0498	7.7721	6.8189	5.5435	5.323	5.3695	6.9497	5.337	6.1461	5.632	5.7208	9.0369	6.9766	4.8787	5.374	5.0613	5.8143	6.6259	7.1531	6.9707	5.0917	7.649	6.4811	6.2481	5.8099	5.7983	9.5047	6.0306	5.9916	6.5441	5.9465	6.6431	7.2784	6.8223
PF3D7_0733000.mrna1_1	PF3D7_0733000.mrna1_1;1427	1427	6.5398	5.3172	5.9607	5.2817	4.6977	3.3785	5.5546	3.4155	4.6865	7.3443	4.903	5.0832	5.4832	3.5198	4.8115	5.8943	5.6565	5.2483	4.1811	8.0341	6.1389	6.5537	5.8686	5.4373	8.4504	5.1619	6.0607	5.6707	8.086	5.3151	5.4094	4.6064	6.5789	8.9664	5.2551	6.8432	4.4396	5.7501	6.1031	3.8914	4.7677	6.4814	5.0188	6.3832	5.9479	5.2207	5.3473	6.0781	4.8797	4.9495	4.9208	5.193	4.7687	6.3167	4.8992000000000004	3.8669	6.1154	4.4848	5.3136	4.3262	6.6513	5.5744	5.2176	4.4182	5.5555	6.3572	4.4356	5.0921	6.074	6.2223	5.7706	5.3978	6.4371	5.5223	5.1894	5.877	7.1599	6.5184	5.3038	5.9554	4.9069	4.9625	5.3544	6.371
PF3D7_0733000.mrna1_1	PF3D7_0733000.mrna1_1;1428	1428	6.4624	5.6826	5.8965	5.6653	3.0824	4.6542	5.4931	4.9977	4.9217	6.3851	5.3067	4.8135	5.4841	3.85	4.6639	5.3031	6.3494	5.0054	5.7129	8.1287	7.4539	8.1629	5.2133	6.5108	10.0342	5.2165	6.3672	6.0347	8.4193	6.9475	6.61	5.8032	7.1134	10.3933	4.7175	8.4841	6.591	5.8407	5.4998	4.975	7.3966	6.2944	5.5789	6.0626	6.0832	4.3625	5.4845	6.1175	4.6177	5.3359	5.1085	5.098	6.0312	6.5214	6.0101	4.2898	6.2724	5.1457	6.0275	5.6542	5.5075	7.0508	3.2675	6.1227	4.3154	5.9846	5.6568	5.5829	6.3243	5.9146	5.0453	5.8009	6.192	5.2369	5.4604	6.4486	7.379	5.7482	5.791	5.1783	5.5336	4.0959	5.2976	7.0005
PF3D7_0733000.mrna1_1	PF3D7_0733000.mrna1_1;1429	1429	6.3336	5.7249	5.437	6.6248	4.4816	5.0023	5.615	5.4256	4.2365	6.2114	4.7361	4.6404	6.471	3.4867	5.4777	5.8782	6.5106	5.0461	4.2494	7.4816	7.2208	6.4454	7.9229	6.6411	10.353	3.8885	6.7674	5.9021	7.9149	7.0014	7.0473	5.4584	6.3663	10.8872	4.2048	8.1355	6.5163	5.8607	5.5922	5.0764	4.6943	5.407	5.5515	5.5376	6.3165	5.7038	5.5024	6.0317	4.6473	3.1922	3.7159	5.7944	5.1683	7.3086	4.6182	4.8339	4.5273	6.4917	6.8354	5.2176	5.4276	8.0419	5.3234	4.5674	5.7192	5.8892	4.5632	5.4558	5.7412	5.5329	6.3388	5.4033	6.2135	6.0319	5.4012	4.4731	7.6849	4.9011	5.3423	6.316	5.784	3.9486	5.1338	7.2121
PF3D7_0733000.mrna1_1	PF3D7_0733000.mrna1_1;1430	1430	6.4303	5.0365	4.2957	5.6764	2.6826	5.4219	5.1144	4.7729	2.4699	5.9296	5.1094	5.5438	5.2536	4.2327	4.9026	5.4249	6.0972	4.2479	5.1318	7.4424	6.5872	7.1684	4.4783	6.3183	10.8483	2.2265	6.2598	5.6639	7.5004	6.6426	6.9945	4.4764	6.2731	11.4929	4.0018	8.2937	5.7944	4.3248	5.7821	3.4087	5.0268	4.8694	4.7425	5.6954	4.5478	4.2304	4.4906	5.0708	6.392	5.5129	4.6764	5.1148	5.2943	6.5497	4.0781	2.278	4.0426	5.9069	5.1285	4.6129	5.7552	8.3609000000000009	5.2578	5.0157	4.6932	5.594	5.7602	5.3201	5.1114	5.6999	4.8293	4.1715	5.9293	4.1787	4.2532	5.7051	8.3364	5.0955	5.7211	5.4246	5.554	4.8314	6.4955	6.201
PF3D7_0733000.mrna1_1	PF3D7_0733000.mrna1_1;1431	1431	6.1989	5.8919	5.7993	5.3691	3.4489	5.89	6.0777	7.6765	3.0409	6.0235	4.9964	4.6346	5.8953	4.4046	6.1006	5.4812	6.1851	4.464	5.8006	6.7988	8.2108	8.457	5.1871	6.1056	10.485900000000001	3.4828	7.3626	5.3604	7.6459	8.4002	8.8317	4.382	6.9498	10.9416	5.0299	9.4065	6.5467	5.8746	5.0448	4.5198	5.0747	6.0598	4.5856	5.5245	5.2483	5.4735	4.9745	4.4296	4.6848	6.7622	4.9411	5.1326	4.9486	6.4639	4.9269	4.851	4.852	6.3136	5.0356	6.1355	5.7076	5.7737	6.4053	4.5601	6.4621	6.4219	4.6305	6.6035	5.407	5.8535	4.9126	6.2715	6.8897	5.1252	6.4323	5.6112	6.8067	5.6614	5.7671	6.2498	7.1846	3.7027	5.9816	6.5691
PF3D7_0733000.mrna1_1	PF3D7_0733000.mrna1_1;1432	1432	5.1627	5.0904	5.3009	3.7148	4.0453	4.8659	4.8535	5.774	4.8733	5.3266	5.8186	2.8237	4.8639	1.8758	5.2961	4.437	5.6579	5.3338	5.6314	6.5577	7.7782	9.1498	5.0144	4.9265	9.0096	3.9222	6.1029	5.6829	6.6035	7.7721	7.913	4.1875	4.4976	9.2939	3.7918	7.1373	5.3834	5.1027	5.0308	4.3183	3.4647	5.5871	5.1465	5.0963	6.5727	4.332	4.6899	5.0264	4.8738	4.855	4.9064	3.7538	4.7703	5.4581	5.4552	4.2296	5.406	5.8288	5.1285	5.2122	5.025	7.0938	5.0237	5.3309	4.0866	5.3509	4.2593	4.8649	3.3868	5.0112	4.5078	4.033	6.7501	5.4725	3.7236	4.8575	7.0331	5.3147	6.1753	5.2976	5.9889	4.157	6.005	4.9463
PF3D7_0733000.mrna1_1	PF3D7_0733000.mrna1_1;1433	1433	5.7845	5.8099	5.6109	4.8094	3.7687	4.9986	5.5546	5.7602	3.1969	6.0092	5.14	4.8679	5.4413	4.1938	6.3846	6.0061	6.0161	4.9298	4.9189	6.3336	11.4379	5.7118	4.8777	3.9001	10.0861	4.278	7.6333	5.2001	6.9679	11.8723	6.9591	4.1619	5.0378	10.4001	6.247	9.5453	5.4067	5.9456	5.594	4.5033	4.857	5.4558	5.5192	5.4522	5.9873	5.5987	4.6182	6.7568	4.5789	5.8176	5.9126	4.6588	6.6485	6.6358	4.7285	5.2067	3.3632	7.8572	5.7189	6.3409	5.6485	6.5771	5.4761	5.8997	4.7803	6.4859	4.3132	5.1735	3.852	5.2913	5.6531	5.1473	8.4322	4.8314	6.1508	5.0755	6.5761	4.7442	5.689	5.9069	6.9804	5.8058	6.7926	6.0657
PF3D7_0733000.mrna1_1	PF3D7_0733000.mrna1_1;1434	1434	8.4037	6.4998	6.4624	7.341	6.5011	6.3402	5.9305	5.0431	6.071	9.1873	6.1787	9.5727	7.3013	6.4123	5.85	6.7136	5.8846	8.2438	6.2504	7.263	8.5768	6.2867	5.8875	6.2261	7.8091	5.1659	7.7388	6.0611	8.294	8.5881	6.3853	5.025	5.9267	8.1608	5.2032	10.0654	5.2118	5.8917	6.4791	4.7225	4.2411	5.2876	4.8395	6.6959	8.3319	6.0637	6.2726	6.2813	4.99	6.6261	6.2705	6.1679	8.8028	6.4522	7.0537	5.632	4.5898	5.9514	6.8097	5.7576	6.1685	10.5727	6.0079	6.3806	5.1639	6.4141	4.6876	6.581	9.9313	8.9955	6.1127	5.1493	6.9273	6.3136	5.5948	5.6162	9.4841	6.4479	5.8227	6.3539	5.9416	5.5049	7.0449	9.6673
PF3D7_0733000.mrna1_1	PF3D7_0733000.mrna1_1;1435	1435	8.1704	8.486	11.842	6.1129	5.436	6.2538	8.2102	9.3685	4.5546	7.9561	5.4456	11.1685	6.4648	5.3356	6.2108	8.3244	9.0857	7.7914	6.2192	9.5926	8.838	8.0856	12.4356	7.8078	10.0741	3.8227	6.9796	6.3007	9.9528	8.4935	7.1543	12.9028	8.1021	10.521	5.09	9.752	5.8664	6.1367	6.4259	7.0195	7.681	8.3497	5.9982	7.6406	7.8227	7.0392	7.0727	6.1643	12.1075	6.0009	6.8709	5.7544	10.283	6.1572	12.9569	6.0745	6.681	10.1373	6.7901	5.9586	6.3813	9.0727	5.4715	10.126	6.6414	6.3626	6.0011	6.2401	8.501	13.6375	5.9293	5.9662	11.4116	6.4123	5.6378	5.86	9.8819	5.9732	9.4276	6.7605	6.5756	5.591	6.4754	9.4852
PF3D7_0733000.mrna1_1	PF3D7_0733000.mrna1_1;1436	1436	7.2651	10.496	5.3169	6.3471	4.7719	6.4529	5.5419	6.0226	5.0361	6.845	5.9241	5.1989	5.9725	4.723	4.8992000000000004	5.6073	6.772	7.0671	5.7425	6.6057	7.1242	5.4469	5.4091	6.7841	8.4587	4.1522	5.9526	6.4084	6.8969	7.445	6.4454	5.7536	6.9033	9.1222	5.712	5.9006	5.5841	5.9416	6.2205	8.499	4.9973	6.0648	5.281	6.6421	6.2178	6.1855	6.4822	6.0972	4.4796	5.8522	6.2304	6.1402	7.4774	6.0448	6.9122	6.7783	5.7721	6.1449	6.5593	6.1037	5.2961	8.3214	4.2928	6.52	5.144	5.9212	5.6132	6.5729	6.8786	6.6486	6.3983	6.0665	6.0522	4.842	5.2769	6.6678	8.7025	6.6225	5.6775	6.3096	6.3521	5.1739	6.3799	7.8355
PF3D7_0733000.mrna1_1	PF3D7_0733000.mrna1_1;1437	1437	6.3584	5.6893	5.8809	5.7884	5.2133	5.4162	5.9637	4.0661	4.0391	6.9353	9.8136	4.2342	5.2589	4.0144	5.5163	4.7918	5.8197	5.5792	5.3395	6.1709	8.873	4.0072	4.8058	5.9054	5.3677	6.0953	4.2994	5.2687	5.9964	8.4162	5.7129	4.0179	5.9862	6.0542	6.5866	4.2758	3.4621	4.8709	5.1615	4.3132	4.9122	4.9575	6.3528	4.0108	6.0633	5.2269	5.7353	5.2994	3.6147	5.1526	6.0466	5.0544	4.9397	6.3973	5.1894	4.6358	5.3688	4.8914	5.8265	3.6473	4.9855	7.036	4.7629	5.6907	5.4925	5.7993	5.3719	6.1393	7.1497	5.5972	5.1699	5.3533	5.8917	5.0682	5.1823	6.3123	7.5201	5.8723	6.0117	6.0303	5.4226	5.0781	5.1043	6.8476
PF3D7_0733000.mrna1_1	PF3D7_0733000.mrna1_1;1438	1438	7.2434	5.3122	6.9914	5.878	7.5101	5.9704	6.015	5.7602	4.3284	6.729	6.1334	5.7621	4.9919	4.7692	5.3799	5.6565	5.89	4.6404	5.9286	6.5812	8.3428	5.3813	7.0866	4.6554	5.9649	9.4511	5.1338	5.1871	6.2928	7.4572	5.2145	8.0083	5.6132	6.4472	8.5809	5.1318	4.673	5.9614	6.0966	5.4941	5.3212	4.7634	5.889	5.067	6.6382	5.1867	5.7916	5.2824	5.0738	5.033	6.2217	5.009	6.1477	6.3806	5.9706	5.1064	5.7785	5.887	6.0824	3.7126	5.5487	7.6595	5.5814	5.2184	5.3761	6.6623	4.8359	5.9083	6.8295	5.3151	5.0527	5.1906	6.72	5.8577	5.9754	6.2525	7.39	5.6317	5.8736	6.1453	6.0892	5.4138	6.0501	7.0657
PF3D7_0733000.mrna1_1	PF3D7_0733000.mrna1_1;1439	1439	6.4793	5.3413	5.2716	5.3114	4.7554	5.7616	5.3341	5.4463	4.3023	6.4106	6.1029	5.3038	6.415	5.2091	5.558	5.4767	5.6857	3.7442	5.3103	6.3187	5.5904	4.8027	5.8197	5.1514	5.735	4.5874	5.6473	5.5865	6.3297	5.9277	6.4552	5.4067	5.6115	5.9757	5.2376	5.8475	4.8968	5.1027	6.4375	5.7268	5.3487	4.8156	5.1715	4.7511	6.4861	5.3968	6.087	6.4767	1.7655	4.6536	6.2627	5.4973	5.5339	6.1164	5.7695	4.5644	5.8017	5.8192	6.233	6.4548	6.0535	6.3964	6.7163	5.3129	6.4957	6.1789	4.7279	5.3757	6.556	5.8804	3.5729	5.9054	5.9581	5.4158	5.5993	7.158	6.6789	5.7565	5.3208	5.99	5.5901	2.9782	5.3597	7.3583
PF3D7_0733000.mrna1_1	PF3D7_0733000.mrna1_1;1440	1440	4.98	5.4323	4.8846	5.7347	5.2761	4.9667	5.5951	4.3255	4.1922	5.1719	5.954	4.9809	4.9425	3.4289	5.0618	5.6212	5.128	5.1715	5.3971	6.3302	6.1311	5.4466	5.7175	5.2813	5.4229	4.8535	4.8298	5.1342	6.1001	6.1041	5.5945	4.86	5.0339	5.4877	3.5223	5.1436	5.3614	5.2265	4.9832	4.4686	4.8455	4.8053	5.3667	4.4906	5.9107	4.2555	5.9026	5.5847	4.9198	4.89	7.7777	5.3122	4.3999	6.1973	5.0405	5.7428	4.847	5.7257	5.554	4.9709	5.6519	6.9638	6.5242000000000004	5.6343	5.888	6.0613	4.9741	4.5323	5.5913	4.7887	4.6129	4.9059	6.3051	5.0566	5.1457	4.8227	6.7238	6.2718	5.5438	4.5957	5.7115	4.6235	5.5388	6.0239
PF3D7_0733000.mrna1_1	PF3D7_0733000.mrna1_1;1441	1441	6.2396	5.7814	5.5385	4.8909	5.6963	4.6848	4.3875	5.6264	4.6611	6.0132	6.5824	5.1894	6.1208	2.8217	4.7655	5.6761	5.7385	6.2018	4.8278	6.2564	6.0629	3.7137	5.3806	4.1185	5.4986	3.0321	4.9165	4.8217	6.0002	5.6633	5.5506	5.0206	5.5586	5.0466	4.5807	5.44	4.0583	5.2843	5.4482	4.2055	4.0099	4.1018	4.0409	5.0947	5.6215	4.0312	6.2462	6.5753	4.9722	4.4718	4.957	4.9602	4.1094	6.0058	5.8384	4.5987	5.1428	6.2361	4.8415	5.6775	5.8482	9.9852	5.5179	6.1035	5.465	5.5239	3.5753	5.0618	6.3882	4.9307	4.435	5.1695	4.8222	3.9882	6.2741	5.4087	10.9737	5.5711	6.2737	5.7835	5.7751	3.6053	4.4783	6.6327
PF3D7_0733000.mrna1_1	PF3D7_0733000.mrna1_1;1442	1442	6.239	5.6588	5.6314	5.4249	3.1667	5.9894	4.7071	3.5981	3.06	5.3345	6.8267	4.6223	3.9021	3.8084	4.6893	5.4246	4.8709	7.186	4.5789	4.6724	4.5423	4.1961	4.4189	5.9253	5.0747	1	3.2373	4.7452	4.8258	5.4005	5.3834	2.8278	5.0126	4.4114	3.8146	3.9514	3.7949	2.6781	4.7829	3.6837	4.1497	4.0917	4.723	4.7436	5.332	4.5723	4.2728	6.3065	4.2555	5.1599	7.1371	3.729	3.8972	6.2466	4.8733	4.5059	4.4931	5.3709	5.2141	4.4141	4.5747	8.7838	4.4162	5.3691	4.723	5.223	2.275	5.3674	7.1961	4.3255	3.8738	4.7522	5.6548	5.2063	3.6135	4.7808	7.7973	4.8505	4.859	4.9467	5.275	2.7634	5.5705	7.3023
PF3D7_0733000.mrna1_1	PF3D7_0733000.mrna1_1;1443	1443	5.7727	5.4107	4.6323	4.5729	3.9203	6.4751	5.4558	3.0144	3.1763	5.9079	4.5292	5.1223	4.2928	2.0704	5.5494	5.106	5.0794	4.4542	4.2705	4.8243	4.8644	4.4686	4.5945	5.5339	5.5534	4.3277	3.7761	5.0435	4.8515	6.0334	7.2103	0.0976	5.6337	4.4588	3.9991	2.848	4.5613	3.9098	4.8334	4.5577	2.9873	3.6485	5.7184	4.3992000000000004	5.8455	2.9709	4.784	5.0383	3.3771	4.7965	6.6253	6.2466	4.0557	4.2839	5.2008	3.4995	4.5336	6.0056	5.8316	4.7306	4.6381	6.0925	3.756	4.4216	4.2434	5.6174	3.6206	5.9809	4.749	3.8963	4.8929	4.5644	5.5182	6.027	4.2854	4.0303	6.2884	5.1562	5.8617	3.943	6.0383	2.1603	4.0286	4.3212
PF3D7_0733000.mrna1_1	PF3D7_0733000.mrna1_1;1444	1444	6.4684	5.6499	4.0391	6.0898	4.6887	5.5616	4.8768	3.7203	3.8104	5.8027	5.6761	3.9873	4.8982	3.717	5.7192	5.3309	4.9355	4.7808	4.9231	4.1611	5.812	3.5311	5.4209	5.1227	5.0972	4.4666	4.784	4.2765	5.4192	6.2782	5.2437	4.228	5.2456	5.4087	4.5273	3.3896	4.4899	4.7317	4.7274	4.5166	4.1432	4.4548	5.5091	5.7347	5.3716	4.814	4.856	5.1997	3.0303	4.437	5.2133	6.1493	2.2987	5.5823	4.2479	5.464	5.1252	4.7808	5.4376	6.0691	4.7268	5.3431	5.9625	4.925	5.0747	5.4276	4.682	4.8374	4.5795	4.3132	4.5521	5.0032	4.9523	5.8148	5.8432	5.0648	7.6876	4.7934	5.3736	4.4168	5.3975	3.7004	4.7203	5.0219
PF3D7_0733000.mrna1_1	PF3D7_0733000.mrna1_1;1445	1445	5.5478	5.0152	4.0925	5.0794	2.8197	4.9991	4.8006	4.4976	3.3045	6.3632	3.3951	4.7236	6.0498	2.9126	5.7282	5.1493	4.6147	3.9837	2.858	4.4899	4.6826	5.0135	4.1619	5.1404	5.3498	3.849	4.2705	3.6182	4	5.9288	4.6358	3.991	5.2304	4.0815	4.6118	3.0215	4.7887	4.7274	4.2288	4.1603	3.7334	3.5814	4.5934	4.2615	4.2334	4.8904	4.6651	4.5759	4.3882	4.0858	5.054	6.0785	3.6993	4.4679	5.2292	2.8217	3.8146	5.1795	5.9502	3.905	4.5279	5.9912	4.9519	5.0921	5.2596	6.1156	4.2735	5.2517	4.0383	4.1961	3.5084	5.4246	4.2906	4.5002	4.6927	5.4699	6.8853	4.582	5.6738	5.1035	5.6968	4.3723	5.3736	5.0755
PF3D7_0733000.mrna1_1	PF3D7_0733000.mrna1_1;1446	1446	6.4997	4.9369	5.0798	5.353	3.844	4.2396	5.7824	4.5192	3.2418	5.1683	4.3834	4.1318	5.2223	4.314	4.3363	5.4938	4.7236	4.8505	3.9505	6.3275	6.4965	4.5765	5.1355	5.1144	5.5729	5.1473	5.4453	5.23	5.9549	6.6799	5.5289	3.5211	5.4841	5.2365	4.1859	5.1123	4.0712	4.9805	5.4036	4.6943	4.1707	3.3688	6.1108	4.9759	5.1223	4.5898	5.4036	5.5049	2.8777	4.5898	6.057	5.193	5.2016	5.5432	3.85	4.7038	4.2765	5.7038	5.2854	5.9846	8.8362	6.1999	6.1757	5.353	5.0989	6.0525	6.4461	5.0583	5.8965	5.6784	5.4419	5.4063	6.6427	4.6153	5.696	8.6972	6.1274	5.7452	5.5638	5.6556	5.6696	6.9985	5.706	7.433
PF3D7_0733000.mrna1_1	PF3D7_0733000.mrna1_1;1447	1447	5.8997	5.2437	5.0483	5.6542	3.8074	4.6299	5.634	6.0426	5.3262	6.5204	5.8017	5.9923	5.1546	3.991	4.969	6.7658	5.6628	4.7876	6.1089	5.3082	9.099	4.1827	5.408	4.8963	5.26	5.243	5.7503	5.634	5.9498	10.2116	6.2182	4.7479	5.5662	5.5537	4.4951	5.0866	5.4702	4.6977	4.5435	4.4162	3.4141	3.6229	7.4284	5.3923	6.6622	4.5644	5.5759	4.4383	4.6645	5.3455	4.9236	8.5068	3.5261	5.8407	4.7856	2.546	5.2319	5.2619	6.0279	6.0708	9.1197	6.6733	11.1347	5.9857	5.3416	6.9422	9.2444	5.2713	4.61	5.8161	5.6253	6.0685	5.1449	6.6936	6.0734	9.6127	8.2208	6.6977	5.7227	5.5534	6.984	10.2751	5.7027	4.8293
PF3D7_0733000.mrna1_1	PF3D7_0733000.mrna1_1;1448	1448	6.0036	6.0204	6.0363	5.5182	3.3716	6.086	5.545	4.9107	3.9212	6.814	5.3988	6.3742	5.223	3.1293	6.1969	6.9949	6.1823	4.8634	4.5423	5.975	8.9063	5.3147	5.2593	6.4557	4.9486	4.9117	5.5518	3.4222	6.3633	9.4128	6.7819	1.3103	6.5016	5.3034	4.6949	5.2184	5.6185	4.5192	5.438	5.272	4.5699	4.1546	6.6601	4.8298	6.5685	4.2087	4.4026	4.9246	5.4469	6.3377	5.9894	7.706	5.3406	5.2464	5.8743	5.251	4.7164	5.9706	6.3241	5.605	9.1716	8.5831	6.5515	5.7184	5.823	7.5484	10.2391	5.9258	5.5229	6.3407	4.5686	6.3844	6.8369	7.1974	5.5686	8.9638	9.5774	5.6094	5.848	6.5486	7.4253	11.1197	6.3935	5.3761
PF3D7_0733000.mrna1_1	PF3D7_0733000.mrna1_1;1449	1449	6.6125	5.9869	6.0213	6.1475	4.0557	5.7024	7.565	6.0832	2.0072	6.9005	5.2968	6.8391	5.6384	2.6485	5.9502	7.8662	5.5157	4.3313	5.9366	5.5395	8.6708	4.5059	5.853	6.9578	6.4135	5.0157	5.5342	5.5157	5.8176	9.2064	6.0824	4.9088	7.12	6.1793	5.5438	5.7142	5.033	4.5862	6.7514	5.3961	4.9882	4.6513	6.6953	6.102	6.5792	4.4222	5.5963	4.8115	5.4767	6.0372	6.079	6.3509	5.4259	5.645	7.5889	4.3992000000000004	5.9231	5.8354	6.2259	5.2445	7.1657	9.5819	7.0806	5.8873	5.6156	7.6506	10.4282	5.1493	4.8841	7.6817	4.855	5.9706	7.4859	6.3363	6.7417	6.9515	10.0698	6.5317	6.5214	6.0083	7.7235	11.1167	6.6876	5.7347
PF3D7_0733000.mrna1_1	PF3D7_0733000.mrna1_1;1450	1450	6.7327	5.5741	7.1201	5.9418	4.3778	6.2213	6.6216	4.5211	5.5662	6.3431	4.99	8.4571	5.599	5.1759	6.5673	5.8718	5.0431	3.9439	5.4909	6.2715	7.9572	5.3151	5.1181	6.3051	5.7965	3.2464	5.8032	5.5301	6.7234	9.2606	5.88	2.5583	5.8352	6.1202	5.3551	5.7388	4.6317	5.6733	5.3423	5.2787	3.7355	5.2828	6.7641	5.7431	6.4461	6.3062	6.2817	5.1595	2.9764	5.8622	5.5738	7.1503	5.9841	6.201	6.8259	6.4764	5.7637	6.5797	5.8721	4.6398	10.6056	8.9519	6.1375	6.2081	5.218	8.1041	8.8755	6.4496	5.6556	5.8686	5.6323	5.2649	6.2317	6.1264	6.2234	10.6403	9.7244	5.9869	6.7424	6.1293	6.9563	9.9719	6.6405	5.2876
PF3D7_0733000.mrna1_1	PF3D7_0733000.mrna1_1;1451	1451	6.537	5.1815	7.4172	6.1721	5.2954	6.0514	6.0483	5.3649	5.3136	6.9007	4.5607	10.0911	6.5578	4.3498	6.517	6.3216	5.7331	4.8758	5.1027	6.4348	7.4825	4.3681	4.7602	5.6848	4.7344	5.1787	5.6395	5.1627	6.547	8.1879	6.7838	4.8807	6.3027	5.5598	5.5059	5.7417	5.4486	5.9519	5.5889	4.3978	4.2479	3.5084	6.6743	5.2559	5.9619	5.2906	4.7835	6.0312	3.2157	5.6536	5.375	6.5276	5.8296	5.9402	7.0044	5.2806	5.4396	5.2265	5.1276	5.6401	8.4383	8.4268	6.398	5.5735	4.9439	7.2631	9.568	4.7597	6.2722	6.3787	5.4947	5.5564	5.8321	6.8509	5.3198	8.5297	9.9005	5.8904	6.3425	7.1617	7.1285	10.2001	5.9486	5.202
PF3D7_0733000.mrna1_1	PF3D7_0733000.mrna1_1;1452	1452	7.6136	6.68	8.7647	5.8397	5.7581	6.7076	7.2475	6.2754	5.4067	7.0331	5.8092	7.1368	5.3266	5.7241	7.0208	8.1363	6.458	5.7007	5.723	7.139	9.412	5.3947	6.6767	7.2986	6.188	5.3816	6.0862	5.7509	6.8095	9.5056	7.7966	6.143	7.2179	6.9164	5.5435	5.7134	6.3642	5.7487	6.2329	4.5595	5.0942	5.9925	7.091	6.55	6.373	6.2515	5.5046	5.7085	4.856	5.8728	6.156	7.3386	5.6215	6.0815	7.7726	6.1299	6.3584	6.5247	6.9228	7.4167	9.4521	8.445	6.5966	6.6057	6.5798	7.2375	10.0716	5.8102	6.4998	7.622	5.6982	7.0368	7.6234	7.5371	6.9198	8.8109	9.4814	6.7144	6.9697	6.3439	7.2411	10.9643	6.7342	6.6997
PF3D7_0733000.mrna1_1	PF3D7_0733000.mrna1_1;1453	1453	7.6902	7.2347	7.7159	6.2089	4.2502	7.6231	8.9991	5.9595	5.8125	8.3769	5.6999	6.6405	5.9873	4.9054	7.4584	10.0082	6.3834	5.6424	5.7482	6.7582	10.0272	6.205	6.0652	7.0792	5.8176	4.9887	6.4204	5.8515	7.5877	9.8395	7.9447	5.4816	6.5148	6.6653	4.8293	6.7934	5.6868	6.7108	6.0466	6.7816	5.86	5.3757	6.0663	6.3963	6.5111	7.2304	6.7163	5.246	6.1479	6.0609	5.7684	6.3304	6.1058	5.9378	8.2338	6.1056	6.6981	6.9068	6.3143	6.2617	6.7118	8.6308	6.3307	6.0352	5.6369	7.9979	10.4831	5.6707	4.8728	8.4452	5.8482	7.0791	8.7839	7.3303	6.3409	7.5454	10.2273	5.9642	6.6433	6.5764	7.7464	11.0603	7.1667	6.4091
PF3D7_0733000.mrna1_1	PF3D7_0733000.mrna1_1;1454	1454	9.0106	7.8369	8.4566	6.3908	5.394	7.1501	9.2865	6.5868	5.6308	9.7304	6.619	7.4156	6.8637	4.3964	7.5763	10.8528	6.937	5.6238	7.8254	7.7239	10.5496	5.7293	7.8768	7.4455	7.3355	6.7569	7.762	5.9239	8.2108	10.0242	8.0004	7.5605	7.739	7.8716	6.0531	9.6141	7.3886	7.4711	6.898	7.4102	7.6736	5.1631	5.9787	7.1955	8.7152	7.298	6.9798	6.8185	6.458	6.1936	6.2685	6.7022	6.8297	7.8358	8.7645	6.6069	6.2413	6.9702	6.701	5.8887	8.9291	9.1857	6.7141	6.3123	6.2298	8.5811	9.9792	6.9291	7.4673	8.786	7.0721	6.8175	8.4674	7.8047	6.6266	8.1749	10.3014	6.1568	7.4642	6.9281	8.3598	10.6436	7.788	7.094
PF3D7_0733000.mrna1_1	PF3D7_0733000.mrna1_1;1455	1455	7.3189	6.4403	9.3639	6.2666	7.4075	7.7461	8.4652	5.8014	7.9152	7.8229	6.0448	8.7802	4.2817	8.1706	7.86	10.5789	5.9962	5.6378	6.4356	6.8325	9.0439	5.3226	7.0609	7.3041	5.9265	5.4239	5.3316	5.6256	7.5524	8.0966	7.7701	6.1821	7.5199	6.2946	6.5524	5.5777	5.7442	7.0287	6.541	5.7952	6.7485	4.9355	4.1643	5.8364	7.3303	5.5786	6.4007	5.7175	5.8642	6.2508	5.6179	5.3865	7.7096	5.1081	8.0512	6.045	6.8387	6.7483	6.3621	5.6358	9.5622	8.6131	6.8753	5.2902	5.9625	9.4899	4.7214	6.2474	5.5037	8.2784	5.844	7.0122	8.009	6.7381	6.721	8.6695	10.1026	6.4099	7.1366	6.229	8.682	3.9928	6.5067	5.6126
PF3D7_0733000.mrna1_1	PF3D7_0733000.mrna1_1;1456	1456	7.9154	6.228	9.1116	6.3271	5.805	6.9829	7.1044	5.8347	5.3533	7.9508	5.826	8.5959	5.7642	4.9122	7.0264	9.1164	6.6785	6.3942	6.1194	6.9228	9.136	6.0336	7.3492	6.2477	6.1485	6.0385	5.5207	5.2422	6.9742	8.0503	7.5686	6.7951	6.732	6.5407	5.2702	4.1252	6.3719	8.4916	6.9269	6.0847	5.3122	5.602	6.4153	6.4517	7.2904	7.2309	8.4936	6.2371	6.0088	6.0909	6.0204	6.1081	7.1321	6.5798	8.3417	7.1234	6.3338	6.6253	5.9593	6.3771	9.5365	8.5685	6.6029	6.0407	5.0613	6.2772	4.0488	6.1293	6.1467	9.076	6.3161	5.8921	8.1481	7.0428	6.4022	9.6577	9.4652	5.4063	7.1686	7.9381	6.6979	4.5367	6.2694	7.2456
PF3D7_0733000.mrna1_1	PF3D7_0733000.mrna1_1;1457	1457	7.6387	6.1892	8.1421	6.1455	5.8743	6.7162	5.2873	5.5185	4.7856	8.3015	5.384	7.4892	6.419	5.822	6.9929	5.9984	5.8215	4.6893	5.5018	6.8304	8.0441	5.8532	6.9499	5.1639	7.0351	4.6679	6.0367	4.7949	6.957	7.3776	8.1326	6.6676	5.8437	7.6741	5.0892	4.8807	7.0307	6.6428	5.8873	4.9425	5.3593	5.5336	5.4097	5.9362	7.0154	6.8759	6.0303	5.6848	5.6159	5.9977	6.1467	5.5765	6.5385	9.5702	6.3447	6.2774	5.7634	6.7553	6.0596	4.8354	5.4131	7.8165	4.6904	5.2453	6.2604	5.7153	4.0892	5.8895	5.3723	7.6989	6.1112	6.2943	7.9349	7.7736	5.9542	6.0579	9.0551	6.9744	6.6906	5.8204	6.1467	3.8836	6.1196	5.8112
PF3D7_0733000.mrna1_1	PF3D7_0733000.mrna1_1;1458	1458	9.3329	7.0516	10.4433	6.9502	6.288	7.4722	6.2808	6.2418	6.3334	9.4852	6.6751	6.8928	6.2411	6.9305	7.9505	5.9045	6.1058	6.4305	7.6225	7.7854	8.7517	6.8425	8.6156	7.5712	6.649	6.2845	6.2394	6.3313	7.866	8.1683	8.133	9.0297	7.2005	7.0909	4.7866	5.3985	6.7125	6.1823	6.5278	6.6666	6.4731	5.4063	6.015	6.7162	9.7197	10.8089	6.6259	6.1548	5.9713	6.735	5.5084	6.2748	10.8804	8.1518	7.0385	10.462	10.7163	7.818	7.0247	5.8577	9.0447	8.8108	6.4692	6.9806	6.1621	7.1314	5.4279	6.4118	8.7938	7.2396	10.9723	11.7574	8.7828	7.9602	6.8716	9.6756	9.9588	6.889	7.7977	7.6001	6.8695	5.3937	7.0229	8.0747
PF3D7_0733000.mrna1_1	PF3D7_0733000.mrna1_1;1459	1459	7.6498	7.5553	10.6207	5.3988	6.8172	6.5824	6.0043	5.3593	6.5106	8.0094	6.816	6.1689	5.5786	6.609	6.5844	6.5905	5.7342	6.3109	6.7365	7.2806	8.025	6.5152	7.81	5.6882	6.0772	5.4944	4.9293	5.9258	6.9432	7.7477	8.1054	7.3619	5.9715	6.2976	5.0094	5.3705	6.1485	6.6415	6.4696	5.7222	5.649	4.6282	5.9968	4.8792	7.0665	6.1373	6.7342	6.0226	5.3816	6.2681	5.4845	6.2052	6.76	6.4998	5.917	5.6056	5.7328	7.0534	6.1647	5.1465	7.2862	8.5256	6.8565	6.8119	6.1194	6.7509	4.2913	6.5764	5.2943	8.3579	5.1164	6.0385	8.2456	7.841	5.9035	7.7829	9.93	6.6389	7.5729	6.8211	6.8081	5.4555	7.6174	6.4033
PF3D7_0733000.mrna1_1	PF3D7_0733000.mrna1_1;1460	1460	8.0121	6.8957	7.9951	5.8043	6.6349	6.9767	5.8248	5.1759	7.1832	8.4667	7.723	7.6679	5.2784	6.9709	6.3778	6.3616	6.6932	6.4454	7.6676	7.4252	8.5282	5.6147	7.8877	5.2157	6.1287	6.4994	5.6153	6.0235	7.0132	7.3807	7.1242	7.2628	6.4358	7.0787	4.5103	5.859	5.4283	6.2848	7.5718	4.9322	8.2908	3.9588	4.5765	6.3239	7.6439	6.3985	7.7201	6.7895	5.3632	4.6719	5.8161	6.4899	6.6636	6.4167	8.9674	6.0944	6.6605	6.6679	5.7068	5.1031	5.3816	7.8472	6.3406	6.2992	7.5484	6.1202	5.6415	7.1423	5.9488	10.1479	6.94	5.6519	8.0824	7.0229	6.6488	6.755	8.916	6.9841	7.2029	7.3177	6.1999	5.1855	7.7387	5.4835
PF3D7_0733000.mrna1_1	PF3D7_0733000.mrna1_1;1461	1461	7.2119	6.6999	8.1914	5.2176	5.9148	5.5097	5.4922	5.926	6.3665	7.841	6.51	6.7371	5.353	5.0896	4.266	5.7301	6.054	6.11	6.6221	7.2814	9.6029	5.7323	6.1979	4.991	6.1924	4.3052	5.4575	6.5018	6.8162	7.2386	6.8262	3.9846	5.6513	6.2155	5.9488	3.9269	5.7412	4.6792	6.0868	6.5368	5.5814	4.2472	3.8104	6.0219	6.8989	5.9193	6.721	7.0637	3.8748	4.9006	6.1239	6.4246	6.9167	6.7131	6.3067	5.9658	6.0687	6.4353	6.3185	5.1961	5.6097	6.8904	6.4728	6.2578	6.6545	5.7065	5.382	5.6508	7.375	7.0188	5.9381	6.4426	6.931	6.1839	6.07	5.7241	8.2762	7.3349	7.3939	7.104	5.1077	5.6582	7.0846	7.7835
PF3D7_0733000.mrna1_1	PF3D7_0733000.mrna1_1;1462	1462	7.8564	5.7417	6.6488	6.2811	6.2309	6.2149	5.9625	6.1085	6.5239	7.9803	6.9841	6.5382	6.4271	6.4707	6.5458	5.431	5.9711	6.3618	6.1389	6.5234	7.8775	7.0578	6.5014	5.537	6.4133	5.3219	5.8644	6.3649	6.822	8.4092	7.1486	4.9704	6.1747	6.8421	5.9535	5.5494	6.3425	6.9362	6.0775	5.7939	5.641	4.5279	5.5567	6.3477	7.3079	6.5798	7.4802	5.9423	5.8834	6.1268	5.8314	5.8487	6.2436	8.6075	6.1819	5.6668	8.1079	9.5868	5.9378	6.7022	5.5398	7.3624	9.7044	6.0319	6.1169	6.824	6.0224	6.554	9.1658	7.6191	5.9616	8.527	7.8338	6.9726	8.0439	6.6017	9.0165	9.1111	7.0876	7.1116	8.4044	7.6537	7.4526	7.9695
PF3D7_0733000.mrna1_1	PF3D7_0733000.mrna1_1;1463	1463	8.0458	6.489	5.4877	6.4785	8.363	5.5604	6.8964	8.2871	9.6062	8.5773	6.6363	9.9015	6.6868	9.1845	4.9006	6.0807	8.1658	5.9991	6.5768	8.4994	8.378	5.7816	6.2679	5.5236	6.8161	8.7163	7.0415	8.0539	8.6815	8.591	7.9646	6.3038	6.735	7.6643	8.2372	7.0956	5.8763	6.43	7.0292	6.1512	6.9036	6.3556	7.744	5.2913	7.5128	7.6216	6.4886	6.4553	6.5054	8.1559	6.6512	7.3668	7.2885	6.6456	6.2836	6.2774	6.356	5.9432	6.7718	6.5304	6.4691	7.7752	6.8945	5.998	10.8003	5.7913	6.1999	6.5984	12.349	7.8866	6.3357	6.0592	7.739	6.5143	6.7534	7.264	9.2801	7.2253	6.9541	11.3941	7.4469	6.2994	7.4284	12.2755
PF3D7_0733000.mrna1_1	PF3D7_0733000.mrna1_1;1464	1464	7.4445	6.076	6.3021	6.9769	6.8347	5.9042	7.0856	7.635	9.164	7.8544	6.6452	7.6401	5.6744	7.2466	5.1985	6.2966	8.0415	6.1607	6.488	8.0021	8.3422	5.7358	6.319	5.5723	6.1208	9.7702	8.6387	7.834	7.7804	8.6152	8.2489	5.9296	6.0779	7.1741	8.1725	7.9539	6.2642	6.0246	5.9397	4.8987	6.5987	5.8153	8.658	5.8316	7.7469	7.8092	7.2523	5.954	6.0363	8.5063	6.5261	9.1046	7.3423	7.1029	6.4568	6.8273	6.3085	6.288	5.7856	6.8642	6.3219	7.7096	7.7344	6.5971	11.153	6.6957	5.55	7.1137	8.8989	6.4543	6.1179	6.5714	7.2765	7.6825	7.3446	7.3763	9.7296	6.7604	7.9714	11.2198	7.1031	6.8552	7.9445	9.7003
PF3D7_0733000.mrna1_1	PF3D7_0733000.mrna1_1;1465	1465	8.3661	5.9984	5.467	5.879	6.9021	6.1461	6.5561	7.6183	8.9308	7.9562	7.0959	7.728	5.62	7.7965	6.6421	6.3801	7.6215	6.1827	5.9224	7.3895	8.3623	6.0738	6.383	5.9975	6.3572	9.6351	7.2645	7.564	6.9458	8.5428	7.4759	5.243	5.5357	7.2087	8.5673	6.4301	5.1164	5.8632	5.6996	5.1355	6.9632	5.2961	8.2056	5.9896	7.6767	7.6942	6.3661	5.7879	7.5846	7.4722	5.8565	8.9586	7.5596	6.1137	6.7966	6.2439	5.7975	6.2081	5.9579	6.5218	6.7789	7.4459	7.0488	5.5478	11.0568	6.7899	5.0431	7.2269	7.1945	6.7411	6.1214	6.2944	6.9712	6.3766	7.2308	8.3458	8.7583	7.0889	7.2825	11.2452	7.3123	5.9001	8.1838	7.2133
PF3D7_0733000.mrna1_1	PF3D7_0733000.mrna1_1;1466	1466	8.3308	5.8807	7.3609	6.3906	8.2861	5.6977	6.9679	8.2804	9.4772	8.9055	7.8253	12.1661	6.5812	8.8258	7.221	6.5032	8.2009	6.5714	6.2267	9.0144	9.476	8.4056	6.6726	8.3225	6.6838	9.652	8.0833	6.5424	9.4038	8.361	9.4209	6.2679	8.1	7.587	8.66	8.3866	6.4712	7.3062	7.3876	6.3047	8.209	6.3304	10.0104	7.132	7.4462	11.8849	7.5825	7.7291	8.0078	8.1901	6.6604	11.4892	7.6312	7.1766	8.4334	12.9381	5.6616	6.5554	5.8089	8.5364	6.8396	8.5994	7.5305	7.3529	11.1527	6.7325	5.5062	11.8403	8.0958	7.9768	9.219	7.8497	8.0474	7.649	7.4798	8.289	10.0158	7.7727	8.3104	11.4177	7.6133	7.7207	12.315	7.8948
PF3D7_0733000.mrna1_1	PF3D7_0733000.mrna1_1;1467	1467	9.2723	7.423	7.1142	9.0652	9.2036	6.4542	7.9456	8.6338	9.3176	8.7026	8.2869	10.4566	9.8546	9.7437	7.0557	6.6317	8.5762	8.8062	6.7728	8.5173	9.4628	5.4992	6.2547	8.2355	7.2873	9.4828	8.8999	6.0217	8.9497	9.1445	7.9661	3.281	7.6326	8.3974	7.7286	9.0165	6.3407	8.6203	6.9603	7.3051	7.6877	4.8934	8.3611	7.8378	8.9093	11.4191	7.6801	7.0762	7.6833	8.1452	6.5916	10.475	8.1412	7.1333	10.0342	12.8686	8.4755	6.188	5.8917	8.5177	7.7373	9.0213	7.8355	7.6807	11.5084	10.0255	6.6707	10.7661	8.3914	9.1961	9.8146	8.2792	8.1741	7.5032	8.7565	8.2598	9.7445	8.3161	8.0078	11.2158	9.1363	12.0227	10.9696	7.7962
PF3D7_0733000.mrna1_1	PF3D7_0733000.mrna1_1;1468	1468	8.6197	6.1721	7.1921	7.2645	9.0709	6.8926	8.0355	7.9415	9.614	8.7806	12.3445	10.2095	6.8565	9.8651	6.8621	6.53	8.5181	10.0523	6.5636	8.4499	9.3704	7	7.3823	8.0371	6.5141	8.2284	9.2628	6.9556	8.654	8.5172	8.5201	6.6935	7.8991	8.0329	7.5187	8.4848	6.466	8.9648	7.6186	6.9931	8.036	5.5119	9.0745	7.0886	8.398	10.6714	7.1601	7.6134	8.4961	8.5343	7.0765	9.9228	8.1091	7.7044	9.569	12.8158	6.6578	10.0238	6.51	6.5517	6.5977	8.7349	8.0686	7.3884	10.8684	7.362	6.5173	8.6065	8.357	9.0443	9.5615	7.9484	10.2376	7.9585	8.0162	8.2577	10.0215	7.6615	8.4835	11.3949	7.4833	11.2187	9.1168	6.1721
PF3D7_0733000.mrna1_1	PF3D7_0733000.mrna1_1;1469	1469	8.5815	6.1871	6.7758	6.5724	7.4895	5.2036	6.3307	7.6795	8.455	9.0163	13.3019	8.4298	6.8954	8.7051	6.1775	5.393	7.0123	6.6918	6.1799	7.7457	8.8542	6.746	5.4634	7.0949	9.5909	8.6817	9.1353	7.095	7.7113	8.3761	8.1012	4.7949	7.2815	9.9207	6.6212	9.1683	6.6107	7.3852	5.6676	5.582	7.033	4.8929	8.0818	6.7892	8.3236	8.1359	8.6487	6.0306	8.4922	7.0487	7.4326	9.0225	7.4425	8.6785	9.4381	9.0858	6.1953	8.6775	5.7533	7.0208	6.8353	7.8709	10.4669	7.182	10.0116	6.0963	7.7373	6.6398	6.959	8.6849	8.2515	6.9435	8.7776	6.3334	7.1793	7.1449	8.6463	9.4537	7.7361	11.0317	7.1384	8.1058	7.8447	7.5348
PF3D7_0733000.mrna1_1	PF3D7_0733000.mrna1_1;1470	1470	8.8918	6.3237	7.614	9.113	8.2358	7.4468	7.1212	7.4064	9.0416	9.7599	13.7894	8.9732	9.3315	8.5465	8.1643	7.2955	7.8402	7.8262	7.07	7.5567	8.9251	9.1444	6.0676	7.3711	10.1007	8.6997	9.2982	7.5859	8.0984	8.5753	10.0241	5.9605	7.2728	10.5898	7.2952	9.3836	7.5235	8.1685	6.1434	6.804	8.3204	6.675	8.6675	10.5678	8.3739	8.8722	8.984	6.7757	8.1342	7.4972	7.9951	8.9269	8.1491	8.8827	9.9771	9.8402	6.7125	9.9588	5.9692	6.2445	6.5185	7.8268	10.017	7.4722	10.6242	5.9614	6.6984	7.6181	7.2609	8.2444	8.5829	7.484	10.4825	6.3163	6.9015	7.626	9.7157	8.9162	8.4218	10.7047	7.1055	8.5775	8.4504	7.2177
PF3D7_0733000.mrna1_1	PF3D7_0733000.mrna1_1;1471	1471	8.7366	6.3411	7.9979	8.5327	7.0506	4.8074	6.7815	7.8423	7.9066	9.0199	13.5942	8.5078	8.5734	8.0571	5.939	6.4798	7.7649	7.3389	6.5155	7.5827	8.4219	10.0639	6.9433	7.8544	9.9098	7.4873	9.333	7.2151	8.0738	8.9308	10.3763	7.176	7.8288	9.9603	6.8492	9.4818	7.9233	6.824	6.5523	6.023	7.7721	4.6798	7.547	9.6005	8.5409	8.0186	8.7816	6.8218	6.7032	7.4998	7.9397	8.8672	7.2851	9.0777	10.3789	8.952	5.7002	8.5307	6.0635	6.2705	6.6781	7.9043	9.2358	7.9139	10.2056	5.7988	7.4009	8.5726	6.7208	8.9826	8.2737	6.7727	9.3571	6.4542	7.0712	7.4068	8.5799	8.0829	8.1265	10.4771	6.826	8.9616	9.2839	7.6784
PF3D7_0733000.mrna1_1	PF3D7_0733000.mrna1_1;1472	1472	8.8261	10.2786	7.4716	8.828	7.462	6.7263	6.4438	7.4575	8.5381	9.9213	13.7982	9.5054	9.0255	8.2964	6.7186	8.7944	8.1328	7.4092	6.2232	8.0308	8.435	9.4807	8.013	7.4256	10.5111	9.0554	9.1336	7.363	8.5039	8.6736	10.002	7.9431	7.3877	10.9738	7.1916	9.6262	7.7712	8.2269	6.0811	9.1255	8.5274	6.3611	8.0932	9.2402	8.438	8.5041	9.6614	6.7332	7.5129	7.9413	8.0354	8.9814	7.9407	9.1367	9.5257	9.4859000000000009	6.5433	6.451	5.6421	5.7186	6.2207	8.0328	9.3311	7.8352	10.5314	6.2437	4.8605	8.9228	7.4774	9.2019	8.3295	6.995	8.5079	6.5326	7.3258	7.0969	9.3933	7.6938	8.1021	10.3552	6.4128	7.3786	9.8496	8.2304
PF3D7_0733000.mrna1_1	PF3D7_0733000.mrna1_1;1473	1473	8.5093	7.8086	7.2783	9.1784	7.4218	5.6736	7.3269	7.5758	8.4348	9.8646	14.0879	8.4912	9.1243	7.9186	7.1989	8.0377	7.8235	6.8143	6.1212	7.5523	8.8818	9.0037	7.694	9.0173	10.0602	8.27	9.1984	6.8519	8.1779	9.0488	10.8186	7.6087	8.7676	10.4792	7.1287	9.0998	8.5283	7.4181	7.5165	7.2394	7.9071	6.1106	7.5746	9.3433	8.359	8.655	9.3306	7.8007	7.4897	7.9537	7.9637	8.8998	7.4901	9.0915	9.2729	9.2239	5.8701	6.3778	6.4361	5.7991	5.9907	7.5174	9.4598	6.824	10.2981	6.7197	5.9229	6.9764	6.5437	8.7038	8.4707	7.3707	8.1464	6.595	7.0965	6.9534	8.9249	7.5709	7.7189	10.5445	7.2217	6.9837	8.2083	7.6075
PF3D7_0733000.mrna1_1	PF3D7_0733000.mrna1_1;1474	1474	8.2547	6.9473	7.808	8.8887	6.2955	10.9983	8.8933	9.4859000000000009	7.9146	9.12	13.4811	8.3511	9.1418	7.2953	11.6381	7.5557	10.2533	6.5242000000000004	6.4017	6.9113	8.3115	9.8041	7.3554	8.887	11.03	7.6321	9.6154	6.7162	7.3161	7.8903	10.7308	6.8617	8.4109	11.3562	6.7328	9.5772	7.2671	6.8144	7.1504	6.5578	7.3502	6.0103	7.784	8.3978	8.0519	7.5178	8.5836	7.909	6.8507	7.423	7.9812	7.8725	6.8675	9.3946	9.1369	8.3498	6.1747	8.1991	6.0108	6.3632	6.9547	7.0611	8.3294	6.9026	10.1977	5.9966	5.1445	7.0289	8.9612	8.2969	8.4752	6.6885	10.202	6.2046	7.1052	6.9894	8.2664	8.2051	7.9774	10.8807	5.7637	5.9093	8.1559	9.4611
PF3D7_0733000.mrna1_1	PF3D7_0733000.mrna1_1;1475	1475	9.8933	11.1282	7.0853	9.3267	8.5345	5.6817	8.8193	8.06	8.8689	10.3414	14.3614	9.9599	9.6097	9.2594	7.2014	10.4494	8.2026	7.1314	7.9081	12.9107	8.2769	10.2521	8.1375	9.333	11.2434	8.0657	9.372	7.9411	13.3758	9.14	10.9992	7.839	9.4037	11.471	6.264	9.8346	9.1337	8.8495	8.7829	12.0504	8.7182	6.8353	7.9501	9.1883	9.662	9.1154	10.3575	8.8903	7.9391	10.3147	11.092	8.7305	9.0607	11.6032	9.5071	9.44	6.5603	13.268	6.12	8.4509	7.4715	7.974	11.7271	9.2305	13.3643	8.7269	9.3812	7.3957	11.1492	9.3416	8.4275	7.3796	14.1493	7.4419	8.6561	7.8835	8.9077	9.4814	9.0738	13.4262	8.0428	10.2161	8.4711	10.7327
PF3D7_0733000.mrna1_1	PF3D7_0733000.mrna1_1;1476	1476	8.6225	7.4229	6.0819	7.5551	6.3306	5.704	6.7363	5.6459	7.1275	8.3756	12.9469	7.2479	7.7554	5.9642	5.434	7.7633	6.7285	5.5847	6.1817	7.8205	7.4974	10.1106	6.8194	10.4545	11.558	5.7038	9.5041	7.2849	8.9	8.1458	9.4928	6.3477	10.895	11.6289	6.115	8.9739	7.441	5.7677	8.1731	8.5466	6.6294	8.5781	6.0385	8.3611	7.511	8.4874	7.8054	7.328	7.0021	8.0224	8.7438	6.0592	7.6171	9.9376	7.1685	8.5389	5.2223	11.9937	5.6444	6.1737	6.0596	6.8603	8.4828	5.9267	11.1627	6.4743	6.4433	6.29	8.6906	7.4351	8.575	5.9045	13.1405	5.9079	7.0179	7.2677	6.8415	7.9049	6.9638	10.6076	6.2642	6.6977	6.8222	8.5352
PF3D7_0733000.mrna1_1	PF3D7_0733000.mrna1_1;1477	1477	9.9583	10.2655	7.8487	8.8102	7.0467	7.2045	7.9694	7.9672	7.3253	9.9307	13.4419	7.1201	8.9487	7.3174	6.8831	9.1681	8.5662	6.6282	7.771	11.8239	8.3007	12.8735	7.1319	12.1846	7.9983	7.1708	6.7218	6.9886	11.9742	8.4754	12.985900000000001	6.1048	12.7725	8.3531	6.8035	6.8474	9.8222	8.3386	8.5077	9.8876	5.558	8.3252	7.3233	8.0434	9.3711	9.5274	10.2433	8.1507	7.2713	9.9217	8.2429	7.3824	8.3043	10.3513	7.2482	9.1041	6.8746	10.8173	6.1669	7.3165	6.497	7.872	11.0949	8.1298	12.1353	7.6839	8.8155	7.1959	8.8701	8.0953	8.9554	7.6961	12.15	8.0091	8.345	8.1826	9.6188	9.4033	9.2556	12.4268	7.7207	8.764	8.8063	8.6291
PF3D7_0733000.mrna1_1	PF3D7_0733000.mrna1_1;1478	1478	10.857	10.8167	6.849	9.8504	5.4919	7.4416	7.755	7.7419	6.2529	10.9357	14.7357	8.753	10.0871	6.5371	7.1705	9.215	8.4494	5.7787	7.5531	11.2128	7.9599	9.832	6.8387	10.8212	8.2749	7.1112	6.0459	7.015	11.672	7.9587	11.6687	7.0943	11.6885	8.8091	6.394	5.5632	11.054	9.8793	8.3317	11.3023	6.7596	8.4214	7.2611	8.9596	10.3579	8.5469	11.9752	8.5354	6.5812	9.2571	7.7948	7.6566	7.8399	11.481	7.9975	8.8361	5.8679	12.0894	6.4529	7.3871	6.7466	8.0149	11.5255	10.9107	12.1084	7.0814	7.9513	6.856	9.2069	8.4212	8.0892	7.6897	13.1985	8.3667	8.408	7.2777	8.6866	9.1999	10.9186	12.1718	6.9982	9.1396	8.3987	9.2789
PF3D7_0733000.mrna1_1	PF3D7_0733000.mrna1_1;1479	1479	10.3774	10.7223	5.605	9.4259	5.9269	6.9662	7.5207	7.8511	5.8169	10.375	14.4317	8.9712	9.528	6.6188	7.4629	9.2023	7.4711	6.3773	6.4563	12.3743	7.79	8.8252	6.9502	7.797	7.6258	7.3248	5.6778	6.9661	12.6111	7.7177	10.1184	6.5771	12.3508	7.1735	6.5474	6.8798	6.6989	7.2008	7.9705	11.3973	10.5233	7.5811	6.3661	7.9442	9.5374	7.8284	7.4242	7.377	5.4416	9.8476	7.1705	6.9796	7.8746	10.1391	8.081	7.6452	6.3695	10.5068	6.7663	6.0061	6.3635	7.1976	10.3249	8.7193	11.7019	8.211	7.4812	7.0423	9.0056	8.788	6.4021	8.0181	12.7333	8.07	6.7392	6.9558	9.1892	8.5139	9.3077	12.0976	8.1391	8.7798	8.278	8.3827
PF3D7_0733000.mrna1_1	PF3D7_0733000.mrna1_1;1480	1480	9.9595	11.1739	6.4303	7.5554	6.3771	6.9861	7.6348	8.3459	6.5406	9.8988	8.162	8.3706	6.8258	6.7702	6.8031	9.0881	8.1255	6.0985	6.6963	10.5839	8.2432	8.8587	7.8681	6.6337	6.7888	5.2645	6.6334	6.3556	11.0995	8.4627	10.3981	7.4346	10.5405	6.5706	6.6328	6.7825	6.3129	8.0323	8.025	11.5659	6.5474	8.8515	6.242	6.4896	8.9112	6.9291	7.6244	8.2845	5.3896	9.6161	7.3818	6.9832	7.3328	9.576	7.8097	6.7195	5.916	12.8752	5.4479	6.4482	6.7054	7.5328	10.8581	8.2626	12.2352	7.1857	8.1615	7.1003	8.5367	8.5659	6.6743	7.6983	13.8708	7.5998	7.4249	6.9288	8.7313	8.071	8.9617	12.3661	7.7047	9.1559	7.5379	8.4517
PF3D7_0733000.mrna1_1	PF3D7_0733000.mrna1_1;1481	1481	9.2277	10.2866	7.0961	5.527	4.9326	6.548	6.0932	5.6879	4.9402	9.3252	6.5113	8.8552	4.6576	6.3302	7.0395	6.4861	5.9074	5.2311	4.278	8.7167	7.4086	6.7764	5.5925	4.9579	5.7576	8.0972	5.5814	5.2806	8.3723	7.1813	8.5413	5.7737	10.3879	5.9208	6.6963	4.0161	5.1305	6.7411	6.2257	10.1827	7.1157	6.0856	6.2007	6.3297	7.5756	5.463	5.9667	6.0352	2.5385	8.2186	5.8958	6.1491	5.5561	8.5728	6.9632	4.8079	6.2915	11.7242	5.3625	5.5398	4.7452	6.9146	9.0213	8.0927	10.9272	5.8151	6.7883	9.7363	6.2502	8.3295	4.7735	6.5177	12.8027	6.4418	5.6505	4.5497	7.9447	8.1076	8.8932	11.6173	6.5177	7.8465	9.9735	6.0555
PF3D7_0733000.mrna1_1	PF3D7_0733000.mrna1_1;1482	1482	8.646	9.8021	5.8885	5.2079	4.9709	5.8691	5.9432	5.0509	5.1699	8.6798	5.2623	6.6609	4.4841	4.0144	5.8699	6.4441	5.6346	4.0566	4.3653	7.601	7.8774	5.7164	5.3147	4.4449	5.7793	5.5401	5.3223	4.5348	7.2227	8.1888	8.4735	5.0824	9.6087	5.2585	5.6197	4.9298	3.1243	6.1558	6.1675	9.473	4.2578	5.8699	4.8384	4.0566	7.0575	4.9575	5.7279	6.6743	3.3882	6.7783	4.8792	5.2765	4.6769	9.9106	6.7085	4.1235	5.6985	11.1544	5.5629	3.0721	5.204	6.915	7.9779	6.7714	10.2989	5.8535	6.7736	5.2403	5.9621	7.3821	4.6467	6.4655	11.8909	5.1595	4.8654	5.8379	7.4068	7.5711	7.4791	10.8502	6.0963	6.9528	6.0137	5.6352
PF3D7_0733000.mrna1_1	PF3D7_0733000.mrna1_1;1483	1483	7.5264	8.1616	8.6248	5.796	4.5304	5.8654	5.9148	6.8408	3.5957	7.6127	5.753	5.7208	4.6938	4.5254	5.7753	6.2126	6.9003	4.888	5.8545	6.5501	6.0328	4.6633	6.847	6.4259	5.228	4.3554	5.2824	4.6317	7.0392	6.3214	6.3045	6.4316	7.676	4.3985	4.3957	3.7027	4.9914	6.1357	6.2371	8.2183	4.2032	7.0122	6.7534	4.06	5.8565	5.4453	7.6792	5.4263	6.0725	6.7439	5.005	6.3783	5.3635	9.7088	6.239	5.0295	5.0721	10.104	6.86	6.7125	4.8595	5.7137	6.4494	6.3889	9.8575	6.3595	6.2963	5.3547	5.6957	7.671	4.4101	5.3459	11.3846	7.3797	7.76	4.153	6.6388	6.888	7.61	10.4106	6.0224	6.9149	5.5665	4.991
PF3D7_0733000.mrna1_1	PF3D7_0733000.mrna1_1;1484	1484	6.8584	7.1323	4.6685	4.7388	4.3406	5.3639	5.1735	3.6565	4.0807	7.6332	5.477	5.0197	4.2242	1.0841	4.7219	4.8758	5.23	0	5.2441	7.0456	5.8836	3.8186	2.9616	3.0374	4.649	4.5373	4.6282	4.8017	6.5092	4.5141	5.7692	3.4764	4.4963	5.1094	5.5138	4.1651	3.5969	5.3266	5.8659	7.1522	7.9705	5.393	4.4535	4.1043	4.851	3.541	6.3646	4.8068	3.4436	6.5464	4.1169	4.943	7.5156	8.6326	6.5294	3.9174	5.9713	8.3699	4.6041	4.1859	4.7409	5.6687	6.6064	8.0888	9.4851	7.5115	7.012	4.4738	5.3143	6.0325	4.8089	6.6355	7.5494	4.9837	5.3635	4.6971	5.2987	6.0363	9.3157	9.4493	7.366	6.4234	4.9074	4.6831
PF3D7_0733000.mrna1_1	PF3D7_0733000.mrna1_1;1485	1485	6.7061	4.858	4.2403	5.204	4.2087	5.0005	4.3547	3.8207	1.3896	7.5866	2.7268	5.3052	4.8495	0.696	5.1391	5.1039	5.5084	3.4249	6.9801	4.729	5.4506	5.1185	4.4182	4.4731	4.9298	3.7004	3.9681	4.8575	4.8161	4.054	5.0531	3.1587	4.1554	4.8037	4.2456	4.1787	4.6194	2.8679	4.3074	2.9635	9.3757	3.6736	4.673	3.6645	4.4718	3.4712	3.9598	5.0605	4.3298	4.1318	4.5981	5.5062	5.516	5.4104	4.9326	3.4168	5.0431	5.5692	5.1465	3.6848	4.9246	4.9392	5.3223	5.5087	3.4316	9.4414	4.4336	5.2327	3.903	5.1894	4.5261	5.5388	4.2008	5.6915	4.295	5.5564	6.643	5.4558	6.2651	5.2836	9.4966	3.4995	5.62	4.5392
PF3D7_0733000.mrna1_1	PF3D7_0733000.mrna1_1;1486	1486	6.1218	4.3785	5.0228	3.797	4.0858	3.6334	5.0866	0.8639	2.4303	4.7623	3.9764	4.3327	4.1659	0.9782	4.9117	5.0596	4.9126	5.0934	4.4283	2.7761	5.9593	4.0687	4.2234	4.4443	4.5286	3.3045	5.2593	3.6288	3.8329	5.1542	4.6887	3.0824	3.5765	5.0112	3.8817	3.848	1.9855	4.332	4.9326	3.857	4.4542	4.3764	4.2196	4.347	4.6781	3.1938	4.1779	3.7247	4.6439	2.5656	3.9846	4.842	4.2365	4.6764	4.8758	4.033	4.8787	5.1583	4.8298	4.634	4.5692	3.8186	4.844	4.6005	3.9809	5.4063	4.4542	3.7027	4.8359	4.1723	3.7918	4.393	4.6346	4.7214	4.7388	4.8435	4.3639	4.7479	4.8777	3.3132	2.1667	4.6519	3.5644	3.0072
PF3D7_0733000.mrna1_1	PF3D7_0733000.mrna1_1;1487	1487	6.4751	5.1355	5.1227	4.729	2.2418	5.6559	5.4816	3.843	3.8094	6.7419	4.7645	3.1043	5.1424	2.846	3.8166	4.7913	4.4705	4.0461	3.9928	4.9873	4.6599	4.6212	4.5975	3.5135	4.7677	4.4168	2.0566	4.3384	5.2254	6.1369	4.0365	1.1177	4.8344	5.0479	5.712	4.7197	3.851	3.7071	5.2357	4.8992000000000004	3.1779	4.347	5.047	5.1542	3.9946	5.1957	4.9397	4.0215	3.3219	3.5185	5.2532	4.9136	4.2585	4.8243	5.3565	3.7126	3.5336	5.489	4.5091	4.4135	4.8166	4.2342	4.3125	4.2861	4.5497	4.0161	2.8197	4.9107	4.3103	5.0409	4.839	4.2494	3.228	3.8298	3.8943	5.3923	6.5941	4.7766	4.9131	5.0295	4.5008	3.3219	4.3604	4.7908
PF3D7_0733000.mrna1_1	PF3D7_0733000.mrna1_1;1488	1488	6.575	4.916	4.5217	4.7996	3.0807	4.645	4.757	2.1408	2.4594	5.89	3.6848	3.7602	4.969	2.7887	4.1514	4.7115	4.4121	4.6177	4.9639	4.4026	4.9509	3.8359	3.9088	3.0807	4.6582	3.6927	4.9241	4.1603	3.7793	4.8856	5.9686	3.2555	4.4026	5.5289	4.5832	3.8669	4.2087	4.2296	4.8639	3.1391	3.541	3.4476	3.4236	4.9828	5.3338	3.9764	4.784	4.4568	3.9383	3.6588	4.3427	5.392	4.2456	5.189	5.1387	4.7756	3.441	4.6798	4.1699	4.2824	4.8329	6.0488	4.6605	4.359	5.246	5.4963	5.7296	5.2304	4.8787	4.4148	4.2494	4.7677	5.4806	4.3618	4.844	4.641	5.9293	4.8773	5.2716	3.6112	4.6781	3.7038	4.7623	5.0347
PF3D7_0733000.mrna1_1	PF3D7_0733000.mrna1_1;1489	1489	5.2126	5.6285	4.4336	4.852	3.6147	4.6282	5.4148	2.5729	2.2172	6.0635	4.8089	2.6531	4.7824	2.8856	3.433	5.1198	5.0299	3.5298	3.8298	4.7328	5.0241	5.3118	4.3547	5.0575	4.8807	2.6485	3.9486	4.749	5.1815	5.2059	4.8851	1.6915	4.6685	5.07	4.1119	4.9551	3.8319	4.466	4.5832	4.3618	4.3554	2.7592	5.0819	3.8659	3.3937	4.9477	5.0361	5.1035	4.0849	4.5886	5.2203	4.7109	3.848	4.7142	4.4269	4.1497	5.204	4.9745	4.6058	3.5934	5.8435	5.3132	3.4276	4.5735	3.9588	5.111	4.5021	4.5928	3.7126	3.7761	3.4893	4.6141	4.9727	4.3484	5.1973	4.332	6.0177	4.4046	4.7772	4.6645	4.6387	4.054	4.8283	5.953
PF3D7_0733000.mrna1_1	PF3D7_0733000.mrna1_1;1490	1490	5.1627	4.4276	5.3684	4.7703	1.3161	3.5546	4.8625	4.6594	3.585	5.3151	5.005	5.0635	4.6047	2.7312	4.2418	4.8283	5.2441	3.8934	4.8374	4.7344	4.4976	4.8639	4.975	3.9364	5.0955	2.742	4.9098	4.0687	4.8585	5.5607	5.3537	3.7474	5.0224	4.7581	3.8875	4.4396	4.4627	3.9727	5.3074	4.1218	4.1301	3.6679	4.3512	4.1473	5.3484	3.4141	4.5699	3.7344	4.3484	4.1169	5.3071	4.6415	1.7181	5.3399	4.7398	3.3349	4.8515	5.4777	5.4986	3.5298	5.1775	5.0514	3.8359	4.8963	4.4067	4.6753	3.1843	4.7882	5.0009	3.4141	3.6159	4.6421	4.2928	4.8237	3.2913	4.3455	6.6082	5.6693	5.1977	3.0618	1.3674	3.5717	4.7361	5.3747
PF3D7_0733000.mrna1_1	PF3D7_0733000.mrna1_1;1491	1491	4.9359	5.2536	4.89	2.8895	2.1144	4.0197	4.841	2.729	2.6346	4.5807	3.7355	2.729	4.1859	2.5777	4.7661	4.8525	4.9891	3.3147	4.3277	4.4588	3.5644	2.5033	4.9579	2.2203	4.4114	1.3161	3.6053	3.516	4.1135	4.0841	5.1695	1.9523	4.0917	4.0738	2.8012	2.7634	3.742	4.1326	4.9355	3.9298	3.4423	4.3799	4.9284	4.3427	3.8309	3.9699	3.9079	4.774	2.5435	2.0286	3.969	4.9809	3.0374	4.8334	4.2304	4.2713	4.3909	3.1747	4.8151	2.848	4.5987	2.7824	4.6803	3.5898	3.2032	3.5008	3.5323	4.673	4.5527	3.5957	3.0772	4.7087	1.373	4.3519	4.1243	4.3045	6.0325	4.8207	4.6294	4.9832	3.757	3.8063	3.8629	4.8248
PF3D7_0733000.mrna1_1	PF3D7_0733000.mrna1_1;1492	1492	5.1977	4.6513	4.9607	4.7137	3.0496	4.3183	5.2612	4.0557	2.8135	4.5008	3.4449	3.5211	4.8273	1.1506	4.511	5.4725	4.5441	2.969	4.5166	3.6241	4.1481	3.6264	4.6932	4.0365	3.3462	4.0197	0.263	4.9122	3.9937	5.153	5.2075	4.1739	4.4336	4.6781	3.4423	2.2449	3.9791	3.8826	5.6924	3.9809	4.0626	4.7021	4.6369	4.1595	3.2957	3.1027	4.2242	4.2638	3.9625	4.1819	3.8972	4.7735	0.8074	5.5217	3.8846	3.8866	5.3878	5.2357	4.6531	4.3561	4.7049	4.0126	4.3427	4.9514	4.3125	5.0695	3.2928	5.057	4.2913	3.9846	3.4046	4.9809	3.6229	4.6253	4.8615	5.1969	4.7798	4.2149	3.6276	4.3161	4.1961	3.1177	4.7687	4.384
PF3D7_0733000.mrna1_1	PF3D7_0733000.mrna1_1;1493	1493	5.5577	5.8442	4.4515	3.9681	2.8738	4.3951	4.8977	2.9745	1.0772	4.8763	3.6005	4.7613	4.6792	1.0704	3.6264	5.4413	5.1243	2.5286	4.5179	4.4403	4.4383	3.1144	4.0409	5.2913	2.9542	3.8817	2.4168	3.9782	4.1043	5.4107	5.202	2.9336	4.2227	3.0126	4.6887	2.7442	4.466	4.7366	5.2063	2.9523	4.1408	3.1375	4.1707	2.8875	3.3132	2.7247	4.1747	2.98	2.3103	1.1177	3.2705	4.8074	2.121	5.1069	4.1579	4.0018	4.3568	4.2675	5.0387	3.943	1.9336	4.9741	2.9709	3.8237	4.3903	4.5613	4.3125	4.3248	3.4489	4.278	3.4841	4.477	3.9336	4.2578	4.3957	4.7296	5.0197	4.0179	4.9982	3.7527	3.991	3.854	4.1795	4.3284
PF3D7_0733000.mrna1_1	PF3D7_0733000.mrna1_1;1494	1494	4.9754	4.1922	3.8738	4.7949	5.0117	4.3477	4.9155	4.2824	0	5.6673	3.8943	2.7634	3.0197	0	2.8836	4.6241	4.8972	4.09	1.6369	2.9355	5.0947	3.5198	4.9326	4.3434	2.8699	4.0295	3.7004	4.8339	4.4019	4.3363	3.9973	3.8669	5.2928	4.7923	4.5236	4.0548	3.9551	5.0009	4.9011	4.2373	4.3526	4.1819	3.8817	4.2342	3.6159	2.3533	4.7782	5.3509	4.1827	4.1763	4.889	4.969	0.4751	5.2149	4.4403	4.0652	4.9672	4.904	5.7057	3.1342	5.6112	4.0951	3.9991	4.8659	5.017	4.9732	4.1318	4.8212	3.9059	4.9303	3.0959	4.8405	2.9146	4.5838	3.8268	3.4944	5.6519	5.5005	5.2161	3.5223	3.3743	0.3334	5.359	2.0215
PF3D7_0733000.mrna1_1	PF3D7_0733000.mrna1_1;1495	1495	5.5072	4.8043	4.61	3.9727	1.7004	3.9837	4.189	1.5008	0	4.7861	4.0286	3.6792	4.9672	0.275	3.8904	5.4155	4.6398	4.0374	3.9745	3.0993	4.8222	4.4356	4.2373	3.1603	4.7004	2.8197	3.8797	3.359	4.8615	4.8079	4.6724	3.1506	5.073	4.9208	5.6651	3.696	4.047	5.1173	4.8992000000000004	4.0259	3.5619	4.2532	4.9217	4.2373	3.6713	2.2839	4.5807	4.9079	4.3597	3.5273	4.9828	4.975	4.2891	4.0259	4.5674	4.3771	5.4393	5.438	4.3785	5.3288	4.9088	4.2653	3.7929	5.2884	3.8914	4.934	2.8953	4.5084	4.7142	3.7474	3.0018	4.2203	5.1894	4.9523	3.839	5.1751	5.319	4.2683	5.5447	2.266	3.5777	3.9764	4.5454	4.1465
PF3D7_0733000.mrna1_1	PF3D7_0733000.mrna1_1;1496	1496	5.7035	5.054	5.1619	5.0347	3.4195	4.4416	3.9937	3.756	0.4114	3.8156	3.101	3.8963	4.4581	2.3248	4.4906	4.4912	4.6206	3.516	4.2972	3.8777	5.6803	3.7677	4.6656	3.9928	5.1591	3.9212	3.0738	4.3154	3.9745	4.851	5.4718	1.8914	4.3306	3.6927	5.0626	3.2079	4.2449	3.8207	4.8006	3.6645	3.7645	4.8032	4.7268	3.3674	4.0241	4.7371	3.4893	3.7203	2.1538	4.0505	4.4529	3.4033	4.281	4.4168	4.6594	4.3561	4.8197	5.1691	5.2384	4.5607	3.9117	4.9059	0	3.3702	3.144	5.2338	4.2765	3.7355	4.7415	3.7655	3.0426	4.6502	3.9222	3.4957	5.5583	4.4666	5.0522	4.7629	4.8425	3.0858	4.6758	3.4568	4.2472	3.9107
PF3D7_0733000.mrna1_1	PF3D7_0733000.mrna1_1;1497	1497	5.4456	4.3038	4.5404	4.5185	3.8053	4.9453	4.0054	2.9709	2.3923	5.5527	3.4046	2.0036	4.7955	3.5874	4.0841	4.6023	4.8595	3.5656	4.4039	4.8535	4.5478	4.1914	4.5832	4.7065	4.811	3.266	3.7268	4.6153	5.254	5.4019	5.1152	3.2016	4.8694	3.9736	3.7887	0.4751	3.0909	4.9805	5.4992	5.0925	4.0798	4.4594	4.7965	4.047	3.3964	4.5515	4.5311	4.5856	4.2071	3.7527	3.8237	3.9662	2.4931	4.225	4.6781	4.2943	4.2683	5.6539	5.0457	3.6276	4.6887	3.8709	4.8782	5.3165	3.7038	3.8207	4.5217	4.7777	4.8248	3.8836	2.1473	4.3505	4.5521	4.8334	4.8156	3.4828	5.3038	5.2307	5.0955	3.384	4.5059	1.8679	4.9141	4.2638
PF3D7_0733000.mrna1_1	PF3D7_0733000.mrna1_1;1498	1498	5.6144	5.4229	4.4476	5.0522	4.7274	4.3639	5.7197	5.151	3.6029	4.2188	4.1432	5.2192	4.9345	2.281	4.3547	4.9514	5.2898	4.8743	4.5416	4.0365	5.2909	5.2525	5.2353	4.6467	4.7735	3.9001	7.566	4.1334	4.5589	5.0148	5.7795	4.3169	5.6352	4.554	3.067	7.7594	4.1595	4.5993	5.4683	4.5577	5.812	5.8495	5.393	4.5497	3.86	4.0934	4.4067	5.347	4.969	4.2765	4.8938	4.393	3.3103	4.7586	5.327	4.6915	4.7219	5.7874	4.7279	5.6188	5.4209	5.1264	4.047	5.3252	7.3097	5.1843	4.1867	4.4323	4.943	4.6876	3.8659	5.5279	4.2265	5.3434	4.8826	5.2698	5.9809	5.6302	5.4195	7.3445	2.2079	4.2994	4.0781	4.8334
PF3D7_0733000.mrna1_1	PF3D7_0733000.mrna1_1;1499	1499	5.7669	5.5166	4.935	4.8595	5.3628	5.0738	5.7895	5.7162	6.4717	6.3023	5.5081	5.1285	5.0989	4.1018	3.9946	6.1807	6.2409	5.2746	5.4239	7.0799	5.6177	4.6531	5.3868	4.7944	5.2769	4.5916	7.5848	4.847	6.5632	5.9484	6.3894	4.2891	4.6352	5.825	5.7043	6.8655	6.2263	6.6961	5.4995	5.0233	5.5877	5.1043	5.7735	5.0063	4.9722	4.1554	5.382	6.3884	4.8699	5.5765	5.2596	4.8084	3.269	4.111	6.0572	4.3709	4.254	6.2839	5.8836	5.6873	5.2743	6.4986	7.0291	5.4683	8.6943	5.3607	5.025	5.1031	5.596	5.9129	4.5273	5.4744	6.1548	4.6542	5.2091	5.4683	6.1723	6.6599	6.1787	9.0781	5.8809	4.3298	5.4118	6.3375
PF3D7_0733000.mrna1_1	PF3D7_0733000.mrna1_1;1500	1500	6.0551	5.6456	5.1683	4.4835	4.6171	5.0682	5.5981	6.3604	6.9613	6.0411	5.8112	4.9991	6.1526	5.1018	4.6769	6.4248	6.1878	5.2048	4.3806	4.7903	5.4479	6.7853	4.8953	4.4376	5.8819	5.272	7.093	4.5008	5.0648	6.4033	7.0689	3.859	5.3381	4.4101	5.2924	6.2428	6.323	6.6106	5.4581	5.4246	5.8321	5.5248	5.917	4.9681	5.8336	4.479	5.6035	5.9343	5.3909	5.5583	5.1619	5.2479	4.5122	5.3695	6.0959	4.382	4.7586	6.263	5.7282	5.3363	5.5771	5.9364	6.367	6.1819	10.5174	5.4611	4.6439	4.8037	5.1587	5.0755	5.0955	5.1727	6.2778	5.7115	5.7004	5.9658	6.2085	5.7428	5.8179	10.3864	4.7015	5.2118	5.2506	6.3103
PF3D7_0733000.mrna1_1	PF3D7_0733000.mrna1_1;1501	1501	6.2353	5.582	5.4902	4.0841	5.1077	3.9279	5.9711	5.6112	5.5148	5.392	4.6954	4.6247	4.8465	5.2161	4.5002	5.9086	5.7474	4.8288	4.6235	6.3422	3.591	5.9588	5.2513	5.1094	5.2954	4.9932	5.328	5.1293	5.522	5.8718	6.3721	2.9467	5.0807	5.8014	5.5351	5.0626	4.9336	5.292	5.8856	4.6605	4.0566	5.7811	6.2365	4.5103	5.4124	3.281	6.4303	6.5032	5.7369	4.6899	4.8384	5.3187	5.4419	5.8812	5.384	3.9411	4.0909	5.2055	5.5011	5.0772	5.7845	5.9912	5.5613	5.5814	5.1502	5.1566	5.5629	4.8027	6.1603	5.2106	4.1787	4.8253	5.558	5.2388	5.9968	6.1272	6.7565	5.3681	5.4426	5.5379	4.9495	5.3205	5.5226	6.2147
PF3D7_0733000.mrna1_1	PF3D7_0733000.mrna1_1;1502	1502	5.9217	5.2657	4.2645	5.0409	4.4529	5.1424	5.3431	5.0188	5.2772	5.7358	5.2407	5.2559	4.9722	3.9727	2.8012	5.191	6.0321	4.7425	2.4436	5.0853	5.9941	7.6792	5.1934	5.3498	5.565	3.9288	4.3306	4.8669	4.2357	6.1398	7.273	3.7613	4.2832	3.7181	4.8841	3.2615	5.3248	6.6056	5.5211	4.0644	5.2743	6.5452	4.7192	3.5336	5.3255	3.0461	6.582	4.7323	5.1727	4.717	4.8161	5.306	4.2133	5.51	5.7148	4.2935	5.2346	7.0183	6.1723	4.7404	5.0561	5.8199	5.5841	4.7991	5.2653	4.729	4.9745	5.0014	6.2485	5.0849	4.9345	4.9284	6.503	5.4915	6.3259	5.9298	5.3477	5.3302	5.8587	5.4963	4.9026	4.8349	4	5.6346
PF3D7_0733000.mrna1_1	PF3D7_0733000.mrna1_1;1503	1503	6.2612	5.4624	5.406	4.85	3.1811	4.7903	4.8669	4.4931	4.0721	5.8694	5.7884	3.9616	5.153	3.9098	4.8495	5.7677	5.7863	4.3161	4.3111	6.0468	5.6206	4.4686	5.6479	4.9439	5.7098	5.709	4.1465	3.4046	6.3411	5.7576	5.8753	4.6259	5.0197	4.5589	5.2052	4.986	4.3498	6.093	4.9322	4.4256	4.4893	4.1035	5.1223	4.0045	5.1375	4.3583	6.4987	4.8017	5.3913	4.6047	4.9026	5.0014	3.6206	5.067	5.1177	4.7115	5.1276	5.7687	5.6014	4.5435	5.847	5.6197	4.9397	4.8339	5.0369	5.5889	4.0179	5.5632	5.4925	5.7661	5.0072	5.594	5.8987	5.1489	5.7565	6.0824	6.3947	5.1309	6.0485	8.602	5.9784	4.8929	5.3523	5.9761
PF3D7_0733000.mrna1_1	PF3D7_0733000.mrna1_1;1504	1504	6.591	5.8934	6.0583	5.3402	5.7104	4.8895	5.135	6.0085	4.9891	5.769	6.4346	5.5166	5.4976	4.7965	4.2795	6.0119	5.7856	5.5314	5.61	5.3806	4.8723	5.3241	5.121	5.9695	5.7043	4.8146	5.3858	5.314	5.8768	5.6372	6.3899	5.406	5.6579	5.2976	5.0626	5.5138	5.2987	6.0188	6.769	5.033	5.4429	6.2327	5.5267	4.8714	5.7913	4.8565	7.322	6.1801	4.7751	4.8885	4.8099	5.3719	4.6369	5.9905	5.4555	3.1747	4.4236	6.2323	5.0682	5.6834	5.7821	5.5771	5.392	4.9695	6.0219	5.9333	4.0781	4.6415	5.5616	5.6496	5.4571	5.5868	6.2617	5.7879	5.8237	6.0607	6.0204	5.7412	5.9579	5.9432	5.3702	5.2453	5.2369	7.0204
PF3D7_0733000.mrna1_1	PF3D7_0733000.mrna1_1;1505	1505	6.3194	5.8676	6.2363	6.0527	5.9465	6.4676	5.5723	6.0303	6.025	7.0209	5.5598	4.9823	5.3114	5.0374	6.1056	5.517	6.7069	6.3343	4.6893	6.2681	6.5083	5.9215	6.2922	5.4864	5.1214	4.963	5.3954	4.9882	5.7552	5.8733	6.4152	4.7719	5.8237	5.5674	5.1934	6.4935	4.0009	6.9089	6.1054	5.0682	6.1689	5.0609	6.2067	5.3906	5.6238	4.8684	8.5972	6.4454	4.5078	6.019	5.4266	5.6194	4.7263	6.5256	5.0862	4.5981	5.2388	5.7401	5.842	4.3327	5.7745	6.6486	5.3427	4.6444	5.2902	4.855	5.2055	5.054	6.5859	5.5729	4.8831	5.0103	6.0166	6.0117	5.8565	6.4221	6.0749	5.7315	5.6568	4.8027	4.8841	4.1119	5.087	6.0361
PF3D7_0733000.mrna1_1	PF3D7_0733000.mrna1_1;1506	1506	5.6682	5.5862	5.9272	4.926	6.1189	8.8103	6.2327	6.2632	4.6786	6.2034	5.903	3.757	5.489	4.5361	8.2728	6.5279	6.3352	4.9796	5.5534	6.105	5.8281	4.6531	6.3368	5.3684	5.4436	4.7463	5.3604	4.4995	6.157	5.7293	5.8367000000000004	4.5644	6.1479	6.3447	5.7677	5.4614	4.4148	8.1355	6.1285	5.4229	4.6966	4.9973	6.0106	4.842	6.3882	4.0652	9.2389	5.7181	3.3205	4.6218	5.3865	5.5883	4.2472	5.9741	5.5653	3.332	5.153	5.8025	6.2612	5.5807	5.9887	6.5919	5.9514	5.3903	4.7126	5.9959	5.5049	5.5348	5.5686	4.8125	5.0018	5.1185	5.9616	6.0488	5.8812	6.1512	6.1773	5.4825	5.3409	6.201	5.6056	3.9458	5.2269	6.4957
PF3D7_0733000.mrna1_1	PF3D7_0733000.mrna1_1;1507	1507	5.3158	5.6206	5.1164	5.5401	4.488	5.7861	5.7021	5.0875	3.8176	6.1438	5.0215	3.4046	5.0522	4.3176	5.804	5.6605	5.7853	3.7835	5.2102	5.5301	4.6696	3.9672	4.4249	2.3674	4.7398	4.4751	5.9579	4.0738	5.7996	6.6798	5.6232	4.6882	4.568	6.023	3.8349	5.1485	5.0635	7.3999	5.4783	3.7247	3.9439	4.6218	4.4429	5.5301	4.9986	3.5423	8.2092	5.054	3.5558	3.8904	5.211	5.1823	5.5075	5.6803	4.8565	4.1635	3.9709	4.9472	6.6058	4.6719	5.1811	5.922	5.6979	4.4155	6.5157	4.5229	3.5969	4.8161	5.1755	5.1938	4.7629	5.2472	5.4598	5.3702	5.3078	5.6305	5.897	5.558	5.14	5.704	4.6363	5.1647	5.1747	6.51
PF3D7_0733000.mrna1_1	PF3D7_0733000.mrna1_1;1508	1508	5.5916	5.5078	4.5993	3.8074	4.4269	5.6968	5.6571	4.8395	2.7203	5.3854	5.3851	4.8037	4.3096	1.585	6.7513	6.7049	5.5207	5.6707	4.5777	4.8288	6.0851	4.9006	4.8037	5.3295	4.3111	5.0626	4.3284	4.6264	5.5856	4.842	4.7126	4.5868	5.2292	5.5948	4.4718	5.9062	5.1655	9.061	5.4229	5.1969	4.6223	4.2906	5.6803	4.5874	6.009	5.1843	10.3285	4.5466	4.5801	4.225	4.4679	4.8535	4.6932	5.8417	5.701	3.2824	4.8802	5.5364	5.5339	4.7442	6.4919	6.0568	6.0898	5.0085	5.2044	4.854	4.7501	5.8572	4.9179	5.3778	5.1264	2.7803	4.5317	5.8298	6.1342	6.0297	5.9793	5.6775	5.1379	5.0738	5.1301	4.4581	6.2784	6.189
PF3D7_0733000.mrna1_1	PF3D7_0733000.mrna1_1;1509	1509	5.6203	5.6485	4.2311	5.1018	4.3096	4.4469	5.4199	4.6882	3.1635	5.2581	5.5835	4.7929	4.7043	2.1144	5.0989	6.1183	5.4731	4.8515	4.797	4.7241	5.4353	4.8197	6.1035	4.6508	3.9846	4.0505	4.4376	3.9607	5.1695	5.4838	5.7035	5.3785	5.4512	5.8829	4.3505	3.4867	4.9986	6.5676	5.4989	4.8135	2.9203	3.7897	5.5351	4.6639	5.1148	3.5838	7.976	4.5447	4.3111	5.3944	5.0579	5.2315	3.852	4.8836	5.6929	4.634	4.8202	5.7988	6.8417	5.7777	5.3452	5.9317	5.3909	5.6229	4.8982	5.9672	5.2373	5.9871	5.9246	5.7806	4.0951	5.6387	6.2961	6.6204	5.0704	5.95	6.2139	6.1443	6.0629	4.9326	5.288	6.1206	5.4663	7.1394
PF3D7_0733000.mrna1_1	PF3D7_0733000.mrna1_1;1510	1510	6.0693	5.7013	5.1322	5.3927	4.4822	5.3438	4.2087	4.963	4.7032	5.4718	5.7439	7.9923	4.8704	2.8115	5.1301	4.9768	5.7991	5.2817	4.6129	6.7831	5.6363	4.9869	4.9653	6.0949	5.0997	3.5398	5.4168	4.4476	7.155	5.5292	5.9982	4.7479	5.9725	5.2475	3.943	3.4854	5.6579	5.2346	5.7594	4.585	4.5589	4.6363	6.2376	6.3038	5.9326	5.1383	5.0691	5.615	3.8237	6.2481	4.1119	5.2608	4.7887	5.9916	5.3266	4.2532	4.9112	5.6854	5.5438	4.5856	5.9345	5.3298	5.2924	5.1977	3.1342	5.2242	5.1465	4.7382	6.3966	4.5484	4.0764	5.1803	6.0306	4.4515	6.4079	5.8048	6.1514	6.0334	5.3519	6.2073	4.5625	6.3226	5.5407	6.7155
PF3D7_0733000.mrna1_1	PF3D7_0733000.mrna1_1;1511	1511	6.0762	5.6389	5.0853	5.2559	5.0708	4.6241	5.4256	5.2939	4.439	6.3236	5.6946	4.3547	4.2403	3.8777	5.0579	5.251	5.9388	3.4854	4.6859	6.3691	5.2269	6.2282	4.1177	5.8505	5.7642	4.2906	4.3583	4.7404	6.1483	6.3325	5.1751	4.7447	5.2133	5.1647	4.7677	5.3782	5.3597	4.6053	5.714	4.7469	4.4653	3.9402	4.6369	4.5014	5.2376	5.8035	5.5901	5.6918	4.228	4.2063	5.0712	5.5014	4.4256	6.251	3.7772	5.0369	4.6588	4.5317	6.2534	4.2876	5.6247	4.9001	5.2207	6.2933	5.0794	5.4506	5.0622	4.9653	6.3861	5.2895	4.3132	5.8782	4.7538	5.8156	5.4346	4.9103	6.5803	5.1039	6.3078	5.2304	3.8349	4.9378	6.1487	7.0914
PF3D7_0733000.mrna1_1	PF3D7_0733000.mrna1_1;1512	1512	6.8728	5.6622	4.6525	4.6769	4.2705	4.7131	5.1387	4.2593	4.5336	6.3703	5.6311	4.7197	4.9695	3.3882	4.7452	5.4532	5.2787	4.26	5.2839	6.3757	6.2756	4.8817	5.0721	4.7415	5.392	3.7071	6.8227	5.4712	6.8851	5.8377	5.804	4.1102	4.7495	5.4118	5.511	5.3009	5.5723	4.3212	6.3036	4.5577	4.6375	4.6346	5.8595	4.111	5.4393	4.8359	6.0779	4.9964	4.0374	5.4199	8.3625	4.2839	4.6276	6.1254	5.2954	4.7735	4.1811	5.6668	5.9189	4.6467	5.6696	6.1465	5.1272	5.1322	5.0099	6.9249	5.8731	5.2638	7.5863	5.8907	3.8268	5.5527	5.6651	5.6314	5.5868	5.9248	6.0583	3.6724	5.6602	5.1671	4.985	5.5435	4.8374	7.6065
PF3D7_0733000.mrna1_1	PF3D7_0733000.mrna1_1;1513	1513	6.3689	5.8495	5.3096	5.6505	4.5862	5.541	4.8615	4.1359	4.6548	6.5847	5.0942	5.1843	5.5889	2.5084	4.4601	4.9695	5.7913	5.3809	4.6404	6.3423	6.1352	5.4063	4.5135	7.4803	5.4107	4.1953	3.5826	4.8704	6.1882	5.2445	6.9149	3.0286	6.2798	5.2254	3.6519	4.8733	5.0383	5.2675	5.0575	4.98	5.1859	5.2376	5.6253	5.2483	5.2242	4.8822	5.4353	5.8555	3.9411	5.4323	8.6574	6.4179	2.067	5.7469	4.5129	5.1727	4.7323	5.5132	5.3423	4.06	5.5154	5.7015	5.3252	5.6996	5.3909	5.6871	4.431	5.2754	7.1146	5.9803	3.9709	5.3125	6.3614	4.9355	5.3649	6.6014	6.1875	5.4673	6.4793	5.8582	5.7769	5.4819	5.3909	6.8615
PF3D7_0733000.mrna1_1	PF3D7_0733000.mrna1_1;1528	1528	6.43	5.4679	5.7774	5.8987	5.0139	4.8283	4.4899	4.3999	5.1156	6.8497	4.5589	4.7808	5.9699	3.2913	5.4545	4.9896	5.0347	5.1355	5.2087	6.8253	6.2357	5.2529	5.7079	6.2798	5.2724	5.1542	2.2957	4.9649	7.0559	5.852	6.2449	6.4697	5.8987	5.1436	4.4296	4.6387	4.4114	5.0509	5.4124	4.4744	5.3056	4.8212	4.9607	5.1819	5.6334	4.4542	5.7336	5.7589	7.9848	4.5987	5.4363	5.903	4.0391	6.8417	4.5632	4.4489	5.2036	5.5948	4.9598	5.7934	5.8061	5.6441	5.4861	5.488	4.2861	4.9059	5.2608	5.4114	6.5027	5.6476	4.1635	5.1085	6.0518	5.076	7.4127	6.2346	7.1669	5.3237	6.0398	5.2791	5.1946	4	5.8912	7.07
PF3D7_0733000.mrna1_1	PF3D7_0733000.mrna1_1;1529	1529	7.5214	5.1803	5.2384	5.6843	4.5503	5.1985	4.5336	4.7986	3.9098	8.3884	5.2627	7.188	5.726	5.2036	5.9607	5.6753	6.8304	6.8441	5.5432	6.6134	6.4699	4.8435	6.8366	4.7032	5.5874	5.0197	4.7098	6.8388	7.7518	5.5717	5.9208	5.4128	5.7336	5.9474	4.0892	5.8943	5.3388	5.2269	5.6171	4.7436	4.228	4.5856	4.6223	5.7074	6.4674	5.9896	7.6991	7.8785	11.0163	4.2817	5.6363	8.1328	4.7241	7.9029	5.3764	3.943	5.3001	6.4992	5.1334	8.5813	5.813	7.0243	6.2815	5.9269	5.7068	5.9481	5.8684	5.2288	7.2427	6.5333	7.6842	6.2147	7.602	6.2606	9.5355	5.9616	9.7755	7.9294	7.5093	6.4992	5.9267	7.6446	6.8551	8.2343
PF3D7_0733000.mrna1_1	PF3D7_0733000.mrna1_1;1530	1530	8.2989	6.1643	5.1309	5.7983	6.9977	5.6673	5.6496	4.2802	7.7409	8.6749	6.5972	6.8901	5.6476	7.0974	6.8828	5.9326	7.2731	6.6682	6.3908	7.0334	7.0512	6.5256	5.7889	5.8354	6.6301	5.392	5.7385	6.921	8.2199	7.5898	6.6591	5.8189	7.5765	7.349	5.1767	5.5804	6.606	6.4356	6.3971	5.6459	5.2873	3.8777	4.942	5.4754	7.4201	8.0947	8.8391	8.951	10.6781	4.7613	6.3724	8.8437	5.5113	7.555	6.6971	5.3103	5.1198	5.6619	5.8475	9.8413	5.8917	6.8968	8.5448	5.887	6.7109	6.6388	6.7302	5.3416	6.0306	7.9905	7.4372	7.6504	8.425	5.8987	9.9486	6.4748	11.3565	9.3639	7.964	7.7219	7.0547	8.2126	7.7101	9.2599
PF3D7_0733000.mrna1_1	PF3D7_0733000.mrna1_1;1531	1531	8.4088	5.6716	5.3579	5.3944	6.3642	5.6924	5.1969	4.9841	6.5166	9.6793	7.2773	7.1671	5.6528	5.9875	6.6296	6.0896	7.4398	6.885	6.0596	6.297	6.2865	4.7469	5.489	5.568	5.9991	4.2079	5.0094	7.4566	7.93	7.3549	7.7167	4.0798	7.1026	7.2289	5.5738	5.1313	6.2797	6.1266	5.8112	5.8097	4.9269	4.7944	4.0772	4.4627	7.373	7.559	8.9043	9.3162	11.4871	4.8027	6.1487	9.2059	4.9709	7.5058	5.993	6.2093	5.3448	5.7623	6.3372	8.5469	6.2521	7.3637	8.0139	5.9093	4.5441	6.4335	5.5783	5.9134	5.9062	7.9035	7.7324	7.0216	8.0107	6.7248	8.2476	7.4571	11.5892	9.0229	9.0132	7.43	6.5642	8.6309	8.0053	9.1988
PF3D7_0733000.mrna1_1	PF3D7_0733000.mrna1_1;1532	1532	9.1825	5.348	4.8314	4.8084	6.3906	5.5862	5.2854	4.6999	7.7357	10.117	5.7916	7.2927	5.7931	7.4856	6.2151	5.1723	7.7276	6.872	6.071	6.4896	7.4263	3.7897	8.2029	6.1504	6.8436	8.3988	5.1643	7.3104	7.8709	7.8997	8.0384	8.5118	7.2506	8.0878	7.9997	5.1989	5.9231	5.3537	6.3225	5.4957	5.843	5.0369	5.7517	5.0824	7.829	7.4907	8.6048	8.5894	11.1391	5.0501	6.1522	9.4894	6.5457	6.7126	5.4232	5.5273	6.0824	7.5056	6.5928	8.1053	5.4624	6.2024	7.3291	6.5854	2.6982	6.6174	6.4817	5.4588	6.465	7.7244	7.5511	6.4599	8.3802	7.8742	8.1691	6.4014	11.4303	9.5986	8.1472	6.9722	6.9608	8.6465	7.8459	9.9215
PF3D7_0733000.mrna1_1	PF3D7_0733000.mrna1_1;1533	1533	7.8683	5.6314	5.4935	5.5534	6.3478	6.2566	5.3999	4.047	7.188	9.3556	5.9934	6.1825	5.087	6.7098	6.2494	5.5993	6.6496	5.1235	4.673	5.9404	7.1677	5.2292	5.9658	7.6424	6.6949	5.306	3.5185	4.5856	6.561	7.4946	7.2964	5.0148	7.0608	7.7171	5.1268	4.8079	4.5534	4.9584	5.8179	4.6792	5.5768	4.2418	5.943	7.4867	6.7357	5.5037	6.684	6.0745	6.2847	4.4396	5.7428	6.1709	5.5573	9.6979	5.2079	4.8826	5.1542	5.8117	6.8059	6.1979	5.9561	6.5998	6.299	6.1066	5.0347	7.1382	5.0849	5.2153	5.8691	7.109	5.8502	6.2789	8.2137	8.2683	7.6513	6.7882	8.8916	7.6032	7.5641	5.1493	7.3367000000000004	7.6753	5.7573	8.4834
PF3D7_0733000.mrna1_1	PF3D7_0733000.mrna1_1;1534	1534	7.0139	5.0014	5.4571	12.1488	7.8715	5.2491	4.5367	5.7903	8.6007	7.4353	5.8364	5.8422	11.8996	8.4845	5.9103	5.5229	6.4624	6.2965	6.4273	6.7083	7.1642	6.5893	5.1185	7.7477	7.2111	4.5838	4.9021	5.4124	6.8554	7.9833	7.6709	4.6651	7.3234	8.2927	5.6349	5.2434	5.9991	5.285	6.5546	6.0555	4.3792	3.6769	5.9607	5.0237	6.3277	6.9285	7.1121	6.3604	6.033	8.3323	5.8914	6.1765	5.0126	6.3695	5.7698	5.5113	5.0959	7.3067	6.7534	8.2155	5.1214	8.9713	10.889	5.441	6.9825	6.234	4.9598	5.3775	5.8099	6.7193	5.9484	6.822	8.1401	6.9866	8.372	6.4774	9.6279	6.5711	6.9198	6.7731	6.6473	4.5868	6.5133	7.6697
PF3D7_0733000.mrna1_1	PF3D7_0733000.mrna1_1;1535	1535	6.9402	6.8741	5.9752	12.2446	9.0613	5.3978	5.3505	6.3473	8.8927	8.0831	5.2784	6.4036	11.7674	9.2152	6.0295	5.7871	6.067	7.441	5.3491	6.3357	7.2305	6.2221	4.8777	8.4514	7.665	5.6369	4.99	5.0708	6.9294	7.8478	8.0017	4.6398	8.069	8.2336	4.9174	4.8909	6.0949	6.0856	6.4715	6.1383	6.2026	4.144	5.5475	5.2657	7.1557	6.5965	6.8286	6.4234	6.1562	7.7283	4.7049	7.4068	5.0334	6.682	5.6129	5.9444	5.7623	7.4068	7.6027	8.2258	5.1711	8.5994	9.0023	5.9177	5.8107	5.9115	4.1562	5.8465	5.9498	6.2649	5.9959	6.6013	8.5946	8.0796	8.3028	5.9284	10.3108	6.9742	6.2515	6.6945	6.0041	5.017	5.5419	6.8884
PF3D7_0733000.mrna1_1	PF3D7_0733000.mrna1_1;1536	1536	8.6605	6.7125	6.3271	11.8912	8.9504	6.1987	6.0644	5.2983	9.1015	7.2869	7.5002	5.9212	11.5888	9.1381	5.6582	5.5481	5.6014	6.2795	6.5276	6.267	6.9754	7.8153	6.2186	7.8761	8.5073	4.9946	5.7385	5.8293	6.6861	7.47	8.223	5.9234	7.976	8.9599	5.848	5.9934	5.4735	6.6847	6.0802	6.5629	5.6378	4.0626	6.2063	7.2125	7.2608	7.4951	6.6286	6.5532	6.3009	7.3736	6.5308	6.5853	6.5554	6.9612	6.4146	6.1843	5.6556	7.0898	6.3234	8.5072	6.288	9.198	8.3071	8.0624	7.1441	6.6538	5.1973	5.1647	5.3266	5.4522	7.9473	6.2242	8.6762	7.243	8.5893	7.4338	9.617	7.468	8.2158	7.5553	6.4085	6.2159	5.4735	8.6348
PF3D7_0733000.mrna1_1	PF3D7_0733000.mrna1_1;1537	1537	6.4005	6.2133	4.8625	11.721	9.2962	5.986	5.5002	5.2098	8.24	7.8016	5.701	5.465	11.3785	9.3958	5.5113	5.3078	5.4666	6.8918	6.1886	5.9616	7.9966	6.1432	5.2048	8.054	7.2076	3.943	4.7065	5.2578	6.2079	8.2653	7.3501	3.61	8.1949	7.6961	5.3684	5.7876	5.7331	5.0665	6.7247	5.3927	7.1125	5.0067	5.5122	5.4053	6.2176	6.1516	5.8721	6.4165	6.5521	6.9621	7.1274	5.845	5.9274	5.1173	5.9437	5.8926	6.4383	6.9957	6.5744	6.822	5.4591	8.3869	7.8163	5.2869	5.7276	6.9005	5.4584	5.0501	5.2791	6.8422	5.4954	5.917	8.5135	7.1583	5.8858	5.6185	10.0014	5.9993	6.5084	6.4004	5.8092	4.7876	5.7645	5.5081
PF3D7_0733000.mrna1_1	PF3D7_0733000.mrna1_1;1538	1538	6.9646	5.9288	5.9088	11.8826	8.5676	6.0883	5.6447	5.9521	8.3879	7.7513	5.6915	5.4519	11.5015	8.7622	5.6014	6.5402	5.2924	5.6424	6.6285	6.4401	8.9302	6.673	6.1763	8.2459	8.0005	5.3074	6.2087	6.142	6.9736	8.4659	7.3909	6.1085	7.7544	8.4296	4.9612	6.126	6.3316	5.2388	6.4748	4.9837	5.8467	5.3092	5.7679	5.6485	6.4814	6.5575	7.8035	6.2534	5.6462	7.6296	6.2468	5.9423	6.8949	6.8032	6.6673	5.8174	6.6636	10.9737	7.5185	5.998	5.8831	8.7234	9.5529	5.3823	6.5624	6.205	5.1069	5.7876	4.9388	6.9498	5.1918	5.6103	11.8695	7.8621	6.9312	6.797	10.39	7.4111	7.147	7.7389	6.0085	6.3416	6.1717	5.804
PF3D7_0733000.mrna1_1	PF3D7_0733000.mrna1_1;1539	1539	8.0475	5.5786	6.3136	11.9768	8.5876	6.5887	6.8743	6.27	8.7228	8.0014	5.5647	7.0832	11.9346	8.8999	5.8873	7.443	5.9498	6.8148	6.4244	8.133	9.2773	7.0008	6.0725	7.5651	7.8831	5.972	6.7862	6.2785	8.187	10.7991	8.1938	5.0356	7.9252	8.298	5.4046	5.78	6.0934	6.4946	6.7581	6.2409	6.5968	9.9305	6.636	6.3273	7.5238	6.8059	6.7114	6.8312	5.9298	8.9637	6.1946	6.5956	6.7162	7.3097	6.7199	6.3859	6.4759	10.6229	7.23	6.2542	6.4057	9.1276	8.4657	6.8689	7.5306	6.3726	4.8654	7.205	6.2937	8.4294	6.1249	6.857	10.8165	8.4642	6.8974	7.1159	10.1834	6.9992	7.7207	7.9916	6.8897	6.8638	6.3623	7.4165
PF3D7_0733000.mrna1_1	PF3D7_0733000.mrna1_1;1540	1540	8.6167	6.4639	5.5859	12.6213	8.6417	5.8445	7.2454	6.5217	8.3926	8.2622	6.2211	6.5458	11.6764	9.277	6.1979	7.1941	6.5122	7.2063	6.7004	7.5361	10.1745	5.9021	5.1739	7.8621	7.8793	6.6814	6.939	5.5457	7.7125	11.4192	7.5279	5.1039	7.6336	7.5166	6.1322	6.0224	6.0061	6.7905	6.4119	6.1092	5.726	5.7173	6.211	6.7021	7.1067	7.2562	7.5006	6.9051	5.4343	9.1188	6.4153	6.9538	6.2988	6.0137	6.5423	6.8121	6.3693	10.1071	6.5016	6.7601	7.097	8.7943	8.1334	6.5033	6.7335	6.1747	5.5084	5.6282	6.3531	7.5329	5.4783	6.6554	10.6563	7.2872	6.7554	6.6814	10.3256	6.943	7.5653	8.0588	5.7238	6.0063	6.0027	8.1815
PF3D7_0733000.mrna1_1	PF3D7_0733000.mrna1_1;1541	1541	8.1715	5.6943	5.7455	11.617	9.8679	6.7346	7.5815	6.3675	8.154	8.6912	6.9652	5.89	11.3357	9.9403	6.08	9.0682	6.5809	7.1862	6.0043	7.104	9.745	6.3156	6.1663	8.7835	8.0785	5.7711	6.293	5.6073	7.5155	10.8141	7.0522	5.1591	8.8449	8.4107	5.0237	5.998	5.9584	6.1346	7.1001	5.5129	5.6968	5.8547	6.2999	5.7361	6.9529	6.5187	6.6758	6.8277	6.1102	8.3141	6.6247	6.3431	7.2609	6.4525	6.7888	5.8914	6.884	10.6436	6.5673	7.0082	7.6788	8.9515	8.8698	6.4254	6.8321	5.7837	7.26	6.6175	5.6132	7.2257	5.6433	7.1433	11.8995	7.4763	6.9174	7.8785	10.1114	6.3598	7.714	7.498	6.2979	7.7527	6.6956	7.0118
PF3D7_0733000.mrna1_1	PF3D7_0733000.mrna1_1;1542	1542	7.6654	6.7346	6.2848	11.8792	10.1329	7.2833	7.6556	6.487	8.6695	8.4906	7.046	6.6915	10.5745	10.1214	7.0469	7.101	5.2075	9.7818	5.1902	8.1287	10.1731	6.6938	6.4697	7.2231	6.4611	5.6343	6.5832	6.1965	7.9451	10.8176	7.867	6.5419	7.25	6.875	5.7466	6.9669	6.4484	6.9001	7.3636	5.3255	7.4183	5.8447	10.3337	6.3637	7.1278	8.1876	7.2011	7.4802	6.8714	7.34	6.9158	10.591	6.7439	8.0839	5.7806	6.8395	7.9133	10.0285	6.3306	5.62	7.8965	9.7873	9.5959	6.3945	5.7501	5.7407	6.1137	6.6369	9.0438	7.3394	7.7417	6.5232	10.4355	8.4574	7.152	7.1899	11.0871	9.3181	7.2689	7.2437	6.466	6.2688	6.6897	10.9274
PF3D7_0733000.mrna1_1	PF3D7_0733000.mrna1_1;1543	1543	7.8418	7.4665	6.2662	11.0442	9.2527	7.2427	8.0085	7.1197	9.6364	8.5635	7.463	6.1022	10.7515	10.0244	7.4289	9.5226	7.1454	9.0313	6.0255	8.546	10.832	6.3799	7.94	8.1793	7.4364	6.9216	6.8866	5.857	9.0313	11.9053	7.7602	9.0132	7.9399	7.8002	6.0446	6.9637	7.0146	6.3885	7.5655	6.7876	5.5163	5.7366	9.0347	6.2432	7.1056	6.8853	7.0001	7.1546	7.9837	7.2371	6.992	8.4675	8.171	7.7969	6.903	6.0553	7.0215	10.4201	7.0365	7.5651	8.5823	8.848	8.1342	7.3385	7.8738	5.8841	7.7107	7.6405	7.9914	7.9085	6.4296	6.4643	10.7744	8.1698	7.3111	8.4194	10.4425	7.2857	8.4148	8.8062	6.8273	7.6586	7.7234	9.6988
PF3D7_0733000.mrna1_1	PF3D7_0733000.mrna1_1;1544	1544	10.4403	7.0398	4.2623	9.4716	6.2957	5.9898	8.2072	6.4756	7.0431	10.1751	7.1519	5.9095	9.4204	6.3928	6.0321	9.4325	7.2238	8.005	7.0478	8.5049	10.1532	6.4439	6.558	10.2414	8.6812	6.7566	7.9825	5.6209	8.5639	11.4265	7.7824	6.2462	10.0803	10.0791	6.0074	7.9499	7.6463	7.3244	6.7336	5.9706	5.729	5.8637	10.1197	7.4201	11.1673	7.5561	8.0958	7.0091	6.7993	10.2395	7.1086	9.6005	9.0687	7.4003	5.607	6.4163	6.7752	10.7056	7.156	7.0607	8.1449	7.9013	9.537	6.4878	6.5174	6.4449	5.8268	7.8744	7.4302	7.126	6.713	6.5303	11.6459	8.1815	7.1007	8.4835	8.7274	8.8016	7.9811	8.4017	6.6641	5.4983	8.1004	8.4884
PF3D7_0733000.mrna1_1	PF3D7_0733000.mrna1_1;1545	1545	8.0136	6.6166	7.478	6.3125	6.8343	7.3817	6.8416	5.8706	5.9224	7.5811	6.8779	7.1014	7.1403	6.1406	6.504	8.0634	7.1991	7.3813	7.6062	11.587	10.3679	5.5033	6.471	6.8491	11.122	5.7842	7.5005	6.0687	11.4084	10.3731	6.6369	6.2132	6.5106	11.0409	5.7918	8.6671	6.1225	6.3289	6.7298	6.105	4.9754	6.3147	9.7312	6.8272	6.6741	7.1439	6.7586	6.5444	5.9848	7.2693	7.604	9.3858	7.5361	8.6312	5.8417	6.5874	7.1484	11.2949	5.5292	6.0328	7.2553	8.0222	8.1894	6.4458	6.0626	5.8622	6.9179	2.7592	7.4799	7.6739	6.8306	6.4854	11.9298	6.7519	7.4787	7.6945	8.7273	7.6015	7.3921	7.9419	6.4497	7.6267	7.058	7.837
PF3D7_0733000.mrna1_1	PF3D7_0733000.mrna1_1;1546	1546	7.2072	5.842	4.1627	5.9812	5.8861	7.2976	7.4729	6.0483	6.4226	7.6512	6.2874	5.3754	6.4033	6.0721	7.0685	8.5732	6.1512	7.1072	4.6724	7.8489	8.9312	6.5345	5.6591	6.5053	10.5476	4.9869	6.4102	6.1653	8.1846	9.1855	6.6391	5.0993	6.0061	10.0506	4.3349	8.0395	5.8189	5.7761	6.832	4.8866	5.3684	6.1727	10.7346	6.451	7.6043	7.6531	5.6401	6.9646	6.2128	6.9291	7.4103	9.9241	7.3932	7.2965	6.8638	7.4658	6.393	10.2156	5.565	7.5792	6.9396	8.0615	5.998	6.4622	4.4555	6.3647	6.7251	6.1579	6.4116	6.6294	6.8571	5.354	10.822	5.9298	6.7687	6.7188	8.0736	5.9984	7.6067	5.9605	6.0032	7.3528	8.1856	7.436
PF3D7_0733000.mrna1_1	PF3D7_0733000.mrna1_1;1547	1547	9.028	5.0027	5.9665	6.643	5.8319	6.8086	7.2383	6.9734	5.8652	9.3589	7.8206	7.1621	6.1524	5.1663	6.5099	8.0281	7.0985	6.0596	6.5351	7.7718	8.1893	5.0157	4.4522	6.3903	8.5405	5.5286	7.6768	6.3118	8.059	9.0876	6.8248	4.682	6.2555	9.4146	4.5934	7.0363	5.2739	6.0115	7.7588	4.6982	4.9444	5.7861	9.946	5.3896	9.9829	5.7175	5.6008	7.4732	5.0522	6.4259	5.6168	10.4203	5.5497	6.7108	6.8043	5.8181	5.465	10.2707	5.7871	7.8123	5.4928	7.8831	6.6502	5.854	5.6829	6.1703	6.9575	5.1194	8.4447	5.954	4.1611	6.6736	10.7058	6.0378	9.1618	6.3468	8.0465	4.7463	9.3842	8.0093	6.2604	7.04	5.9894	7.7193
PF3D7_0733000.mrna1_1	PF3D7_0733000.mrna1_1;1548	1548	11.8971	6.3486	6.0076	6.7872	6.1438	9.8492	7.9115	7.1669	6.9344	12.0689	5.8696	9.0985	7.0933	6.914	9.8036	8.7762	6.7105	7.708	7.8255	7.6757	9.8137	6.2767	6.5303	8.2326	10.4977	5.3583	6.1512	6.7777	7.581	9.562	7.7007	5.1727	7.6477	10.8678	5.8445	7.1373	6.5013	6.8968	7.9227	5.6784	5.7808	7.3321	11.4895	6.9117	12.1884	6.706	7.7653	8.3073	6.5452	7.5954	6.1859	11.312	7.2835	7.3314	8.2744	5.7498	6.4849	7.8442	5.903	8.5064	6.0693	9.3336	6.3775	9.0619	7.091	6.8074	8.3584	4.7109	9.2668	7.3531	5.0483	6.6875	9.2952	6.2313	8.8857	6.3618	9.0369	6.9443	10.4625	8.5522	6.8027	8.3516	6.8768	9.2926
PF3D7_0733000.mrna1_1	PF3D7_0733000.mrna1_1;1549	1549	8.0454	6.2336	5.278	6.067	4.6147	5.8679	5.9825	6.7935	5.7842	7.2946	5.1643	7.9818	6.6629	4.8344	5.9745	5.4653	6.7602	5.4621	9.1166	5.6943	8.669	5.7162	6.7409	7.5247	9.3692	4.5814	7.6009	9.5791	6.9278	9.9488	6.7431	5.2346	7.2005	10.4314	5.3237	7.2391	5.3709	5.7104	6.6978	4.5385	0.9336	6.5826	10.2811	6.1027	8.8176	4.9307	7.0073	6.4449	6.3891	6.5596	6.4189	10.4539	5.5732	7.0461	5.8372	5.5598	5.3363	5.9388	5.6456	7.3696	5.9834	7.379	6.1264	12.8416	7.228	8.5136	7.7633	5.8689	8.6772	5.8115	5.3136	5.3448	7.7193	5.0963	7.9314	6.7905	7.65	6.5457	12.2307	7.1658	8.1524	7.3571	6.3604	8.5136
PF3D7_0733000.mrna1_1	PF3D7_0733000.mrna1_1;1550	1550	9.0321	6.6768	5.9748	5.9812	6.0161	6.2711	6.7803	6.9411	5.5919	8.1883	6.3027	9.0826	7.2355	5.4373	6.3649	5.295	7.374	6.6453	10.9333	7.3585	9.1201	6.7577	4.7724	6.9299	9.1871	6.5368	7.4732	10.1977	7.7531	9.2348	6.8292	4.0018	6.6651	9.4613	6.3478	7.6038	5.6023	7.3805	7.0586	5.5874	5.2219	6.0764	8.0792	6.8352	8.4922	6.019	7.7719	7.3545	7.8265	6.8201	6.8328	8.684	6.5549	7.5015	7.6207	5.4848	5.7222	8.6525	6.3505	7.2828	7.735	7.8752	9.0256	12.3314	8.2182	10.9151	6.5449	6.0633	7.4416	6.7912	6.4053	5.9103	9.439	6.7561	6.6827	7.4909	7.8043	8.0515	12.4033	8.4528	10.3836	6.6769	6.606	8.464
PF3D7_0733000.mrna1_1	PF3D7_0733000.mrna1_1;1551	1551	7.8338	6.2321	5.8125	5.4121	5.7719	5.0492	6.2244	6.1359	5.8946	7.4857	6.5419	7.8822	6.8989	5.2979	5.7647	5.761	6.6395	5.7184	10.728	6.8844	11.1609	5.9937	5.0475	7.1717	7.872	6.1328	6.2071	10.7172	6.7586	10.5277	6.9419	5.7241	6.6094	8.7284	6.1181	6.489	5.8848	7.2499	6.8535	5.5966	6.3056	6.7358	8.5719	5.95	7.6566	5.8912	7.006	6.8864	6.6558	6.894	6.3916	8.4888	6.3776	6.9239	7.6302	5.4838	5.3872	7.9838	6.3313	6.6076	7.1919	10.6801	7.5675	13.0609	7.2936	9.8246	6.5632	5.641	7.6429	6.4563	5.4333	5.6682	8.8031	5.954	6.6434	7.1645	10.0953	7.2552	13.44	7.4718	9.3847	6.3847	6.2974	8.1115
PF3D7_0733000.mrna1_1	PF3D7_0733000.mrna1_1;1552	1552	10.1535	7.8352	6.5851	7.432	4.2765	7.2706	7.1676	8.1831	4.6887	9.6164	7.1218	10.3174	7.1042	5.3473	7.2817	5.9191	8.4054	6.4754	6.328	7.4575	8.8318	7.0597	5.9898	9.0303	9.9047	5.3327	7.7377	5.144	7.7029	9.0929	7.8823	4.7203	8.8351	10.2961	5.6153	7.5944	7.0791	8.8537	7.3796	7.0101	5.3352	6.2373	8.5904	7.1344	9.7525	5.61	8.2816	8.0433	8.1709	6.7118	7.4041	8.8905	7.3172	7.3333	9.4071	6.6469	6.9191	9.0161	6.853	9.1016	6.9364	11.8703	9.7585	6.4856	7.6582	6.4872	5.7151	6.8455	7.8456	8.5026	6.9038	6.6673	9.8308	7.0543	8.4074	7.8752	11.0622	9.068	7.374	8.6981	7.5285	5.969	7.4262	8.9088
PF3D7_0733000.mrna1_1	PF3D7_0733000.mrna1_1;1553	1553	8.1617	6.7766	6.6289	6.919	5.2296	7.0352	6.4756	7.4412	6.0997	8.4656	6.1493	9.2602	6.5454	4.1707	5.394	5.9625	7.4753	9.3279	5.3413	7.3633	7.7971	6.2001	5.6115	8.9467	5.6311	4.3089	7.1704	4.9588	7.3987	7.5511	7.1954	6.1721	8.8233	7.256	5.31	8.0282	6.6793	8.6295	7.3523	5.4806	5.8153	5.8179	9.0526	6.8089	9.3837	6.2615	8.035	7.0607	5.6631	6.2828	7.0641	9.7112	6.7257	7.0395	10.3077	5.6565	6.7622	9.3477	6.2172	7.8228	7.2393	11.9257	9.5778	6.1216	7.9022	7.5352	5.9964	6.357	10.421	8.241	6.4318	6.3255	9.3647	6.9705	8.2349	6.9057	11.7147	10.2228	6.8522	7.6854	7.78	6.5838	6.4951	10.5709
PF3D7_0733000.mrna1_1	PF3D7_0733000.mrna1_1;1554	1554	7.458	6.3297	5.8043	7.1114	6.0725	5.497	6.1932	3.9991	5.9971	7.6146	5.0317	6.2769	6.0334	4.9088	5.4273	4.9579	5.9752	5.029	5.8014	6.9896	7.1405	5.6035	5.4989	7.1094	5.3063	5.0841	7.8494	5.8709	6.4566	6.9838	5.8892	5.306	6.2585	5.3757	5.1546	7.7637	5.8592	5.9196	5.488	5.0609	4.5273	12.0057	7.5978	6.0972	9.0783	5.9215	6.2098	5.9119	5.1878	4.3999	6.6655	8.4166	6.1033	9.8611	5.3096	5.2392	4.4989	8.4496	5.7186	6.005	7.4948	10.5817	7.4298	6.2968	6.1781	6.3116	5.0896	5.4967	7.9439	5.7151	6.0101	5.1477	8.6768	4.0738	5.9381	6.5043	10.3585	8.6995	7.5205	6.6044	5.9864	5.323	6.4825	7.7294
PF3D7_0733000.mrna1_1	PF3D7_0733000.mrna1_1;1555	1555	11.2142	10.3473	7.3467	7.9602	4.9846	6.8957	7.2837	7.3233	5.68	11.1817	5.4216	10.949	7.2211	5.5323	7.721	7.5654	7.1317	7.3657	4.8909	7.005	10.1829	6.6389	6.2555	7.5078	5.5217	5.8025	11.0847	5.5555	8.3013	9.6679	8.1549	6.3156	7.6726	6.4931	5.9021	10.9796	8.1943	9.3839	5.5792	9.1216	5.2095	6.873	8.1179	7.0342	9.9469	7.2853	9.0109	6.8989	6.8373	7.1568	7.2145	8.7031	6.8652	7.7434	7.9695	4.8227	6.8207	9.3199	6.3561	6.3183	6.6118	12.0661	8.7062	6.5529	6.3894	8.4289	6.1031	6.2288	4.8395	7.844	5.9968	6.7655	10.168	7.6133	7.8646	7.218	11.8119	9.8851	7.6174	7.8382	8.7286	6.144	6.0639	6.5758
PF3D7_0733000.mrna1_1	PF3D7_0733000.mrna1_1;1556	1556	11.2745	9.6702	8.5955	10.2968	5.8907	9.0455	7.9889	8.3228	6.8596	11.1931	6.6294	11.0414	10.8857	7.2742000000000004	9.2704	6.8204	8.7306	11.181	6.2416	8.137	8.8963	10.0159	6.7926	8.1767	6.6791	6.9541	12.0906	5.6029	9.0974	10.8167	10.4032	7.6969	9.6576	7.8948	7.0118	11.9769	7.9109	11.7946	7.7021	9.3932	5.9453	7.9401	10.4264	7.3261	10.8405	7.615	10.0519	8.8049	7.325	9.3254	8.0101	10.1023	8.8994	7.8337	9.2882	7.643	8.1619	10.1472	7.7321	6.2519	8.6748	12.9075	11.1634	8.6914	11.5501	10.0646	10.6627	7.2029	7.4141	7.1052	7.5529	9.317	10.5923	8.6311	7.7827	9.0563	12.5701	11.0363	9.2748	12.1634	10.0701	11.0488	8.4003	7.8695
PF3D7_0733000.mrna1_1	PF3D7_0733000.mrna1_1;1557	1557	12.3651	10.0796	11.0708	10.6201	5.009	6.192	7.1866	8.4523	6.0561	11.3195	6.5969	10.2531	11.1711	5.3031	6.5429	6.4284	8.7437	8.6471	5.5777	7.4429	6.6535	7.5258	7.4335	7.202	6.3911	6.6845	11.5173	6.2036	8.0009	8.8839	8.4933	7.0719	8.1257	7.5076	6.2542	11.8009	9.1423	9.4671	6.3821	10.566	5.1922	8.0929	11.371	6.9388	12.188	6.4811	8.7169	7.8501	6.744	10.8467	8.4944	11.5009	9.3873	7.1757	7.4035	6.2808	9.6245	10.5796	7.135	6.5826	9.5092	12.88	10.2596	7.5106	8.0202	9.5005	6.9004	8.9613	7.2697	6.2246	7.557	10.6513	11.0742	8.0087	7.28	8.5287	12.5645	10.4214	8.1912	9.6379	9.2095	7.6118	9.1571	7.5791
PF3D7_0733000.mrna1_1	PF3D7_0733000.mrna1_1;1558	1558	10.9207	8.1065	6.943	11.0944	5.1522	7.7649	6.7386	7.4493	6.3971	11.2207	7.7793	7.6424	11.3775	6.438	7.7389	8.2874	7.8857	9.3527	6.5709	7.7241	11.1293	8.6074	7.9554	8.4221	6.8744	7.3151	11.0698	5.875	8.3308	10.118	9.595	7.9802	9.3761	6.6064	6.1729	11.6717	8.4439	8.8542	6.3716	7.347	6.31	6.8641	9.3855	7.3415	10.0217	9.9473	8.1788	6.0813	5.9662	11.2549	7.9132	10.1121	10.956	8.3328	8.7441	10.0847	9.2096	8.485	6.532	7.0654	7.8808	10.2763	10.9972	7.7154	8.8051	9.9831	6.9294	8.0911	9.5162	8.0587	10.0111	9.8634	9.8686	7.4225	7.1983	6.4024	10.7802	10.9749	8.1548	9.8156	9.7147	8.1137	8.622	8.482
PF3D7_0733000.mrna1_1	PF3D7_0733000.mrna1_1;1559	1559	7.0433	5.9449	6.308	10.0876	5.6505	7.9684	5.6985	5.2972	4.7054	7.7038	6.0164	6.8923	10.2172	4.7544	7.8672	5.554	5.8442	5.8342	3.8817	6.4226	8.7558	6.7082	7.3225	5.1953	6.0654	4.0215	10.2749	5.406	6.3354	6.9375	7.2563	6.6018	6.2937	6.4034	5.0858	11.1533	6.3756	6.8934	5.6608	5.888	4.7247	5.9941	6.8702	5.7748	5.0161	5.4545	6.6467	6.4893	4.8379	9.8017	4.9695	5.8709	7.2852	7.7585	6.3688	5.7007	5.6608	7.4334	6.1721	5.1587	9.0635	8.7756	9.2692	6.1609	5.4469	8.8205	6.1438	6.9854	6.6241	6.278	6.1747	5.5157	8.7171	6.3416	6.0856	6.2016	9.4581	9.3329	6.5596	6.9199	7.7334	5.6806	8.3419	6.3167
PF3D7_0733000.mrna1_1	PF3D7_0733000.mrna1_1;1560	1560	7.3482	8.1312	5.8537	10.9739	5.5804	6.7394	6.0466	6.4336	5.7164	7.9071	7.8095	6.0851	11.205	6.1045	8.1514	7.0985	6.0555	7.6501	4.7527	7.1113	9.3171	7.7125	8.0347	6.7189	6.2763	6.2651	11.4054	5.8437	7.2315	8.2568	7.5848	7.8996	7.4799	6.4804	6.1882	11.6204	8.8512	7.5423	6.7951	5.8834	5.5336	6.7772	6.2254	6.2895	6.4687	7.2051	7.4345	6.7145	5.8689	8.5307	6.4296	6.5944	8.4966	6.3693	5.8061	6.2032	6.5211	8.5937	5.9544	5.435	6.4002	10.2119	9.506	7.5095	7.454	9.2571	7.1185	6.0723	6.3154	6.8935	7.5175	5.62	9.2464	6.8281	6.2234	7.6871	10.8648	9.2138	7.9092	9.0295	9.3211	7.3198	7.4194	7.3238
PF3D7_0733000.mrna1_1	PF3D7_0733000.mrna1_1;1561	1561	6.7241	5.9635	5.0343	10.2738	4.8099	6.4714	5.7474	6.093	4.6954	6.6424	6.0873	7.6982	10.4679	2.903	5.7369	6.0038	6.9085	7.1261	5.0862	5.1231	8.0558	5.9322	6.8788	6.9917	6.224	4.9074	10.5802	5.2769	6.5601	7.5472	7.2185	6.3208	7.9382	6.0279	4.3009	10.9639	7.402	7.234	5.5173	5.2071	7.8615	6.3619	5.7965	6.6304	4.6993	5.3063	7.2231	5.9013	5.4039	9.2305	5.2645	6.522	6.9119	6.5348	5.0976	4.0883	5.8128	8.3424	5.561	4.7425	5.5729	8.8354	8.2426	6.6982	7.0185	8.5582	5.5987	6.1755	5.6696	5.3136	5.8515	6.1979	8.5354	6.154	5.922	6.2261	9.3936	7.6012	6.8194	7.9188	8.4152	6.076	6.4094	7.5289
PF3D7_0733000.mrna1_1	PF3D7_0733000.mrna1_1;1562	1562	5.272	5.4989	5.477	9.791	4.8263	5.4046	5.3183	4.1875	3.3462	5.7756	5.1164	4.9937	9.9525	2.1763	5.717	5.4128	5.6453	4.8283	4.3441	5.8243	7.5885	6.0459	6.0303	5.1056	5.0045	4.5248	9.1124	4.3923	5.4761	7.3213	6.363	6.0906	5.6611	4.441	5.06	10.03	4.8006	5.4509	5.0742	3.3001	4.2211	4.8629	5.1922	5.0708	5.0626	4.9616	5.2361	6.0919	4.2472	5.1898	4.251	5.7714	5.3027	5.7845	5.0435	4.366	5.2943	5.2843	5.2939	4.7908	5.4303	7.4628	10.9043	5.5138	4.6982	7.4317	5.1546	4.3262	4.9905	3.859	4.717	5.0045	6.6809	4.6668	5.5665	5.9004	8.0494	9.0334	5.8271	6.219	6.8655	5.7527	5.7884	5.496
PF3D7_0733000.mrna1_1	PF3D7_0733000.mrna1_1;1563	1563	6.6263	5.0188	5.3154	10.9163	4.9955	6.1495	4.6971	5.7544	4.3313	6.8286	5.5192	5.3789	11.1393	4.8395	6.3796	5.9138	5.6568	8.1614	4.7148	4.774	7.5333	6.4263	6.858	5.9059	5.3716	4.8012	9.2841	4.8664	6.8135	7.8336	7.3248	6.7605	7.2636	6.5078	5.1131	9.3227	7.3549	7.2611	5.6404	4.7939	4.9064	7.4975	4.1771	5.2211	4.8293	5.5919	7.2562	5.3201	5.3366	8.5153	4.1643	4.717	6.3434	5.6389	5.3165	5.0466	5.6699	7.7458	5.784	4.9612	5.3313	8.4419	8.3231	6.3201	6.4736	8.7249	4.8171	5.1272	6.7753	4.3639	5.3653	5.7374	7.6311	6.0772	5.8632	5.3961	8.352	6.1241	6.8352	7.5789	8.4158	5.811	6.7523	4.6696
PF3D7_0733000.mrna1_1	PF3D7_0733000.mrna1_1;1564	1564	6.2263	5.1144	6.1024	10.8722	5.153	5.8575	5.2525	4.8156	1.9598	7.0494	5.246	5.4172	11.2308	4.3736	6.1332	5.1819	6.2396	5.4825	4.9809	6.8211	6.1813	8.5688	7.7033	5.5789	5.0121	5.1276	8.3428	3.9212	6.6413	6.2205	8.8154	7.4444	6.0472	6.2863	4.2365	8.73	6.1564	6.5892	5.3653	4.2095	4.1779	8.9906	5.1309	5.8994	3.5717	5.0959	6.7518	4.7692	4.04	9.2718	5.2869	5.5276	6.0005	7.4985	5.2574	5.4403	5.5699	6.2096	6.2798	3.4634	5.1334	7.6668	9.1434	4.7252	6.3434	7.6982	4.8987	4.8699	6.615	5.3338	5.2987	4.9727	6.4681	6.6402	5.2791	6.4474	8.1595	8.2169	5.8841	7.4851	7.2315	6.2003	5.0704	5.6029
PF3D7_0733000.mrna1_1	PF3D7_0733000.mrna1_1;1565	1565	6.2534	4.811	5.054	11.1874	5.0334	6.3257	4.8639	5.5913	2.862	7.4386	5.6727	5.3761	11.622	3.1194	6.6533	5.7142	6.0587	5.4094	4.6594	5.466	6.9621	7.0733	7.075	5.5865	5.8507	3.1127	8.7446	5.1699	6.7485	6.3071	7.5501	7.1413	5.1375	5.8607	3.7409	8.9923	8.2651	9.3658	5.3074	4.6029	7.2097	5.723	5.7581	5.6719	5.2839	7.1725	9.62	5.4185	6.8894	8.6878	4.0339	5.7811	10.9009	4.6685	5.3009	6.4989	7.97	6.9404	6.5931	3.7071	5.057	8.8807	5.7463	7.7137	6.7442	11.366	6.1813	5.4751	5.4565	4.5546	6.4195	7.8633	7.438	6.0723	5.5011	4.3999	9.1005	5.7344	7.3627	7.1572	11.2779	6.5869	4.9602	5.6707
PF3D7_0733000.mrna1_1	PF3D7_0733000.mrna1_1;1566	1566	5.5632	4.1465	4.1771	5.7613	3.4906	5.3041	4.6064	6.193	2.067	6.2075	4.5856	5.9542	5.4205	2.5898	4.9117	4.5416	6.4326	4.9809	2.6576	4.1595	5.6433	5.009	4.9307	5.5245	5.6153	3.9212	8.4127	4.1579	4.3875	4.3653	6.2621	2.8339	5.0592	5.7287	3.8659	8.7909	5.347	5.2126	4.4182	4.1085	4.6826	5.31	5.323	5.6253	4.5323	4.4168	3.9754	4.669	4.0875	6.2334	5.3961	4.861	3.7772	5.0184	5.0626	4.1946	5.0596	5.669	5.2869	4.8817	4.6977	5.797	5.8171	3.98	5.5497	4.8495	4.4614	4.8505	3.9864	4.565	4.8545	5.1289	5.0453	5.2102	5.0009	4.5078	6.3804	4.2472	4.9131	4.3799	4.5385	4.4712	4.9322	3.9882
PF3D7_0733000.mrna1_1	PF3D7_0733000.mrna1_1;1567	1567	5.5925	7.3383	5.9224	5.2407	3.0144	4.8395	5.8197	5.5242000000000004	3.4249	6.9624	5.0824	4.7093	4.9598	0	5.796	5.1926	5.9519	5.2506	5.0626	6.5977	7.523	2.4931	6.508	4.5546	5.1148	10.3588	4.1424	4.5173	6.1803	6.6859	4.812	5.9352	4.5509	4.7876	9.987	3.9212	4.3554	5.2192	5.5211	6.9416	6.2662	4.1977	4.6736	4.5515	4.6599	4.9514	6.0328	5.3705	4.2464	7.4286	4.9955	4.8248	4.2024	4.7761	5.5937	5.0553	5.3359	8.1848	5.3736	4.5323	4.5404	5.6645	4.582	5.5668	5.7293	6.7357	3.9155	5.1894	4.4555	4.6753	5.6384	4.1699	8.5837	5.8359	5.1235	4.9523	8.0651	5.1181	5.153	6.2319	7.1853	3.5248	5.3667	4.5668
PF3D7_0733000.mrna1_1	PF3D7_0733000.mrna1_1;1568	1568	6.6581	4.9621	5.2743	4.8977	3.8787	5.1878	4.6954	4.2532	3.7602	7.2282	5.6011	3.0018	4.9495	3.8074	5.6845	4.8679	5.0942	3.8359	4.8669	4.9639	5.9537	4.3462	4.9006	5.3754	4.0875	4.0531	4.3702	4.2304	5.3107	6.5258	5.2924	2.4249	5.1878	6.0745	4.7263	1.6415	4.6616	4.5595	4.4777	5.3501	4.5945	4.2832	5.1926	5.9871	5.4568	5.2683	5.3695	4.5198	0	10.3224	4.5267	4.5392	4.6029	4.3052	4.1731	3.8379	4.9453	5.516	5.9248	5.0548	5.144	6.9527	5.1603	4.3262	5.0418	4.7137	4.849	4.5185	4.1481	4.1018	4.9986	4.4686	4.9593	5.1391	5.3406	5.0879	7.8925	5.067	5.5119	6.669	5.431	4.9165	5.4118	4.6809
PF3D7_0733000.mrna1_1	PF3D7_0733000.mrna1_1;1569	1569	6.8714	5.0299	5.1387	5.9272	1.3561	6.1817	5.3484	4.6467	4.0108	6.68	6.3252	5.3023	4.3052	2.9355	5.6212	5.0184	4.9991	2.7803	5.1428	5.2935	6.1924	3.3434	5.0751	5.5804	5.6803	5.8001	4.4107	4.1723	5.9934	6.0925	5.6044	4.4957	5.6482	5.9293	3.6334	4.8037	3.8094	4.8885	5.4019	4.5014	4.861	4.2219	5.6727	5.6528	5.1424	5.0175	4.144	4.6741	3.2016	6.6126	5.2968	5.441	5.1014	4.701	5.2307	5.465	5.0514	5.667	5.8369	4.6241	4.306	5.9427	4.6988	5.1627	5.6585	5.0312	3.9709	4.3632	5.1902	4.9676	3.9855	3.7485	5.785	6.2244	4.4809	3.8309	7.799	4.9523	5.5622	5.8455	5.9399	2.4303	4.1763	3.4141
PF3D7_0733000.mrna1_1	PF3D7_0733000.mrna1_1;1570	1570	7.2127	5.0246	5.717	6.9519	3.0461	5.7576	5.4016	6.0999	3.9001	8.2444	6.1721	3.9411	5.0444	4.6387	6.3894	5.367	6.5466	5.0938	4.6264	5.6026	7.1015	3.6135	4.8273	5.7608	6.0483	4.0347	3.6276	5.4205	5.8319	6.7531	5.3757	4.2645	5.5868	5.6887	4.2203	4.2426	3.7463	5.1894	5.791	3.3674	5.5292	4.6594	6.9291	6.7584	6.7641	6.0961	5.8143	6.3653	4.7629	5.285	4.073	6.8535	5.3909	4.7887	5.7892	5.0772	3.4751	5.7613	7.2886	4.6375	5.2784	6.8319	5.3872	5.714	5.6753	5.6035	4.275	4.5261	5.1064	6.6978	5.2149	4.848	5.9267	5.5895	5.1305	5.3219	7.4216	6.0072	4.9764	6.3505	5.79	4.706	5.6775	6.6275
PF3D7_0733000.mrna1_1	PF3D7_0733000.mrna1_1;1571	1571	7.4046	5.1218	5.2075	5.641	4.9653	6.4244	4.7274	5.7331	3.7236	7.8498	7.6515	5.7568	5.0409	4.135	6.2234	5.9734	6.191	4.3334	4.7452	5.0184	6.7308	5.7965	5.6073	5.2589	4.9764	3.1538	4.1218	5.1469	5.4793	6.7497	5.7934	3.942	4.8379	5.5916	3.7929	3.855	3.7027	5.2203	5.3136	4.4989	8.4778	5.3001	4.8817	5.2865	7.1622	5.9509	5.7104	5.2935	5.7164	5.3431	4.1977	4.4114	5.0832	5.2563	5.9697	4.9069	3.5668	5.3381	6.0085	5.4832	5.0488	7.5609	5.06	6.3726	5.4686	6.3391	4.2824	5.6135	4.4256	5.9198	5.4738	4.7087	5.8552	6.6424	5.9326	4.3118	8.1144	5.6781	5.9472	6.0058	6	5.4249	5.704	4.6685
PF3D7_0733000.mrna1_1	PF3D7_0733000.mrna1_1;1572	1572	7.0754	6.1483	5.9706	6.455	4.6576	5.9293	5.8689	6.2965	5.2843	7.8709	7.0612	5.972	5.7145	4.4634	6.6353	5.7666	6.4373	4.0618	6.4885	5.4429	7.1449	6.6075	5.465	5.1189	5.0951	3.8914	7.3369	6.2621	5.8296	6.5392	7.4687	4.0875	5.5151	5.6921	3.9355	8.7458	4.5534	5.5279	5.6488	6.2821	8.7836	5.2858	5.2005	6.0099	6.434	6.4705	6.8627	5.516	5.5835	6.0512	5.5692	4.8797	6.4454	6.8711	5.8736	5.4627	5.3913	6.1928	6.217	5.1807	6.2321	6.65	6.3586	5.3477	8.4786	5.7503	4.0917	5.51	5.1743	6.2197	7.9068	5.5524	6.856	6.8178	5.496	6.0257	8.4778	6.4819	5.8763	8.928	5.7856	6.1546	5.5644	4.8017
PF3D7_0733000.mrna1_1	PF3D7_0733000.mrna1_1;1573	1573	6.3802	5.6707	5.393	5.2817	3.4995	6.2342	5.1791	5.4893	2.2449	6.7393	5.6568	4.2334	5.3136	3.3089	5.8987	6.1847	5.3944	3.5886	4.2979	1.4114	6.5938	5.2532	4.8689	4.7501	5.295	3.8043	7.4385	3.306	4.7745	7.0104	5.6809	1.144	4.557	5.4063	4.0566	7.1897	4.2854	3.8227	5.7706	4.4893	5.9828	4.706	4.7186	5.8914	5.0518	5.0514	5.6109	5.5931	4.3498	5.9544	5.2384	5.1243	3.2063	5.9453	4.2434	4.3861	4.3771	4.6247	6.9493	4.9079	4.2008	6.7831	6.2572	9.7526	7.6893	4.4588	4.8283	4.5644	3.359	6.29	4.2615	5.7085	5.6395	6.4046	3.2434	5.3614	7.4332	5.5683	9.3446	8.2038	3.8349	3.5765	5.0272	4.2219
PF3D7_0733000.mrna1_1	PF3D7_0733000.mrna1_1;1574	1574	6.3556	4.218	5.218	5.1615	4.4944	5.8743	5.72	4.6673	4.433	7.0322	6.5054	7.6465	4	2.0286	5.0781	4.9869	4.5014	3.8329	4.5601	4.1723	6.334	4.4289	4.3792	6.151	6.2038	4.4835	7.9734	4.8344	4.9841	7.5334	5.3981	2.0875	6.7027	6.7816	3.852	7.9187	4.5242000000000004	4.3045	6.005	4.3023	5.3677	3.3978	5.4561	5.347	4.5916	6.2265	4.6229	5.2517	6.1918	4.8022	5.0197	5.5756	5.3406	7.6419	8.9225	5.5868	4.4283	4.5789	6.8833	2.7655	5.7748	6.9259	5.5928	4.9873	7.6469	5.0866	5.3143	6.0868	4.1811	9.4362	4.1635	5.2566	5.2902	7.3094	5.8009	4.8723	8.4254	3.8992	5.5801	8.3416	6.0787	4.4575	6.1367	5.076
PF3D7_0733000.mrna1_1	PF3D7_0733000.mrna1_1;1575	1575	6.2985	5.0352	3.9736	5.7674	3.3277	5.4152	6.4111	6.5905	5.2288	5.3111	6.2384	5.4604	5.9165	4.0738	4.9208	5.9479	7.4302	5.5232	5.0308	7.3179	9.1952	6.7537	4.851	6.3315	5.7808	1.7824	8.8447	5.2384	7.7093	9.9189	7.3859	5.4861	6.5492	6.4172	3.0144	8.1773	6.527	4.7225	6.1729	5.5835	5.1144	4.6387	7.6466	5.0665	4.347	7.1201	5.3012	5.2581	4.5692	4.0747	4.9584	8.9051	5.1655	7.1466	7.0465	6.2288	4.591	5.3847	9.2001	6.0566	4.7692	7.286	7.6312	5.3875	8.1735	6.7546	4.1285	5.6002	6.605	8.2142	4.3903	5.2426	6.3111	9.6765	6.3866	4.84	8.0924	5.8535	5.1473	8.4373	6.9528	3.1859	5.393	6.5206
PF3D7_0733000.mrna1_1	PF3D7_0733000.mrna1_1;1576	1576	6.3304	5.6857	4.9079	5.6144	6.3811	5.5957	6.005	6.508	6.2449	6.8901	6.3462	4.9241	5.3154	5.8617	5.4545	5.1102	6.4021	4.7296	4.7225	6.9595	7.6726	6.6585	6.5753	5.784	6.3311	3.3978	6.6156	5.5053	7.4094	7.7198	5.269	5.7184	6.6723	6.6713	5.1922	7.6041	7.3367000000000004	5.251	8.0555	5.6103	5.5475	4.9887	6.0847	5.121	5.0561	8.4467	6.0809	8.75	4.9045	5.1436	5.5632	7.121	5.4273	8.4917	6.0921	7.77	6.8848	5.4029	7.8505	6.6683	4.8885	6.9846	7.286	5.6008	6.3858	5.7233	3.855	4.925	9.3105	6.1985	7.255	8.2202	6.4192	7.661	6.5326	6.1189	7.1028	6.2483	5.9844	7.03	5.8602	4.079	5.2269	9.1397
PF3D7_0733000.mrna1_1	PF3D7_0733000.mrna1_1;1577	1577	6.8179	6.0215	5.4663	5.7374	4.2563	5.8841	6.9323	7.1195	5.7498	6.7586	5.7153	5.5329	6.2703	4.3971	5.3501	5.5401	7.3859	6.7688	4.5379	9.0627	7.7659	8.526	6.3985	5.2192	7.1355	4.9069	7.9307	7.8575	9.1544	8.2169	8.3986	5.3813	6.3111	7.2903	4.7388	8.9471	8.0485	5.0444	8.527	6.3237	3.6194	6.0481	7.9264	5.3649	6.2966	9.197	4.8797	8.2249	5.0587	4.3001	5.935	9.1296	5.2036	8.9231	6.3882	9.2479	7.4452	5.2095	8.5537	7.1403	6.2589	7.4674	7.958	5.8597	6.414	6.2329	5.1181	5.3158	9.731	5.1412	8.0097	8.8593	6.9536	8.5688	6.9609	6.758	7.8301	7.1992	6.4133	6.1361	7.0012	4.218	5.7918	9.6718
PF3D7_0733000.mrna1_1	PF3D7_0733000.mrna1_1;1578	1578	6.7904	5.5091	5.7517	6.3576	5.6238	5.7355	7.2569	7.5835	5.6363	6.3016	5.1875	5.5629	5.7552	3.6288	5.4009	5.926	8.3512	6.9823	3.2296	9.0942	6.6459	7.6981	6.3255	5.5426	7.3957	4.5928	9.5414	5.8319	9.3679	7.7614	7.9756	4.6559	6.0352	7.3572	4.6299	9.8629	8.6882	5.9637	8.2376	5.4012	4.8309	5.3865	8.4011	6.6404	5.3789	9.6667	6.4276	8.6554	5.4986	6.4413	6.3085	9.2877	6.2698	9.0177	5.7761	9.8562	6.3875	6.3196	9.7603	6.705	10.2063	7.5418	8.5587	6.4849	7.6358	9.1973	4.0738	6.0809	9.3847	5.2754	8.305	8.9314	7.0935	9.6282	6.5899	8.7206	7.8633	7.2574	6.9358	7.5158	8.7902	4.8699	5.6476	9.0896
PF3D7_0733000.mrna1_1	PF3D7_0733000.mrna1_1;1579	1579	7.4368	6.1218	6.2538	7.0678	5.436	6.0934	7.5249	8.4661	6.0577	7.9033	5.9016	7.4489	7.0376	6.4922	6.0811	7.0256	8.8852	8.8567	5.7753	9.5778	7.1109	8.7979	5.6349	6.5122	8.2676	4.2869	10.7639	6.2941	9.7727	8.5264	8.6206	4.9882	6.9651	8.2091	4.723	10.5655	9.3315	6.5761	9.2481	6.5237	4.8689	6.3825	8.9623	7.3144	7.2471	10.1507	6.9183	9.2077	7.3266	6.9718	6.4014	9.8795	7.1031	9.7171	8.2769	10.3097	7.5061	5.9493	9.4023	8.2246	12.6362	7.9636	9.8208	5.1875	7.3563	6.9721	4.7703	6.7355	11.4681	6.8406	9.4694	9.3643	6.9098	9.6651	7.6355	11.5216	8.8176	7.7523	6.7359	8.5659	6.6163	4.2608	6.7494	11.2737
PF3D7_0733000.mrna1_1	PF3D7_0733000.mrna1_1;1580	1580	9.5577	6.8982	6.3839	7.2304	6.7794	6.2604	7.4065	8.0318	8.0096	9.0341	6.3381	7.7605	6.5648	7.5322	6.9726	7.1983	8.2746	9.0724	5.4094	10.908	7.2856	8.2701	6.5832	7.075	7.7895	3.8237	10.0936	5.667	11.0805	8.2341	8.2448	6.0538	6.8894	7.9413	4.8639	10.2538	9.1042	5.6499	8.915	5.9672	4.6473	5.7396	9.1263	7.0012	9.376	9.8198	7.087	9.0904	5.5188	6.4874	6.3954	9.8758	6.4507	9.7758	7.3612	10.0771	7.9079	6.1092	8.4714	8.3948	10.8607	8.5599	10.8999	6.4281	7.9957	5.3023	6.398	6.7241	10.3934	6.6683	9.6533	9.226	6.8387	8.186	8.9288	9.4447	8.6593	8.1673	7.2855	8.6435	6.2547	7.1288	6.7808	9.9952
PF3D7_0733000.mrna1_1	PF3D7_0733000.mrna1_1;1581	1581	9.9494	6.4415	6.1669	6.2388	7.0546	6.0581	7.2549	8.1348	8.6607	9.5993	5.1453	6.3649	6.4699	8.018	4.8435	6.9563	8.4552	10.2261	5.1803	9.6567	7.9543	8.9269	6.734	5.993	7.4527	5.2735	10.042	5.6792	10.0171	8.399	9.0588	5.2832	6.8509	7.7766	4.6628	9.8729	9.0362	4.9681	8.8709	5.9547	4.8909	5.7756	9.2965	5.9126	9.77	9.2594	6.8041	8.4584	5.5699	5.0492	5.8938	10.2932	6.9352	9.2965	9.1346	9.7451	8.0905	5.7142	8.2803	6.5776	7.9556	8.507	11.7583	6.1506	7.4298	6.8894	6.2361	6.0817	9.4553	8.481	9.6272	9.1848	6.6993	8.3004	6.5402	7.6004	9.4026	9.0695	7.3167	6.9184	7.5364	6.2302	6.1381	9.2998
PF3D7_0733000.mrna1_1	PF3D7_0733000.mrna1_1;1582	1582	9.3783	7.0221	6.3759	6.8737	6.1833	6.8103	7.4051	7.9854	6.3131	9.3342	5.6485	7.0814	7.2401	5.3597	6.6226	7.6001	7.9899	8.4945	6.5749	9.4465	8.1677	7.7332	6.9565	7.2954	6.9392	4.3498	7.0567	4.7777	9.6273	9.2629	8.2845	5.7211	6.7442	8.5741	4.6803	7.0181	9.0559	6.6844	8.5834	7.5606	6.239	5.9581	9.4046	6.4214	9.6443	9.5093	5.8829	8.2446	6.5886	5.5945	6.0535	10.0528	7.5005	9.0931	6.1979	9.9337	8.3306	5.5148	8.2427	7.3191	6.3885	7.8021	10.9747	7.6123	5.8934	7.9415	5.2694	7.1582	9.8997	6.7279	9.7145	9.7651	7.2406	8.7417	6.9967	7.5406	8.3187	7.6181	8.1186	5.9819	8.5427	4.4463	7.1858	9.5306
PF3D7_0733000.mrna1_1	PF3D7_0733000.mrna1_1;1583	1583	9.1023	6.5065	6.3145	4.6758	3.0108	5.6232	7.0177	7.0962	3.2615	9.5674	4.3554	6.327	5.7866	0.7312	5.6974	7.5972	7.9777	6.7174	5.0268	7.7468	8.4382	5.2698	5.7905	6.2935	6.6007	2.9764	4.2713	4.5993	8.3622	8.8706	7.0981	5.0934	5.9521	7.2715	3.7214	2.8914	7.2673	5.1457	7.1617	6.7892	5.2566	5.1863	8.9314	5.9743	8.429	9.2981	4.8841	6.6717	5.8938	5.0374	5.7808	9.4206	5.2529	7.5212	5.6056	9.5232	7.1973	5.6656	7.4148	6.2468	5.9484	7.0421	8.7881	11.1341	4.5916	7.1731	5.669	6.1146	7.6617	5.2743	9.0856	8.0699	5.5002	7.1524	6.1052	6.321	8.1154	6.2568	11.3536	5.689	7.1585	4.9977	6.0054	7.3684
PF3D7_0733000.mrna1_1	PF3D7_0733000.mrna1_1;1584	1584	9.0858	6.2016	9.3204	7.7484	6.1375	6.0723	6.9199	6.6848	6.9332	8.6393	5.2672	6.5865	7.2424	5.9298	5.1727	7.9185	7.0813	6.5782	7.1193	7.9143	8.0059	4.7247	6.3087	6.2817	6.5827	5.5373	4.1449	5.9535	8.1816	8.0974	6.5998	6.4306	6.1948	6.9052	5.5659	2.8699	7.357	6.0687	6.4358	6.0097	6.4642	5.2645	8.3872	5.9446	6.889	9.5244	5.5705	5.9984	5.8405	6.0917	6.3307	8.8076	4.915	6.2336	4.9406	9.5188	5.9734	5.8407	7.2051	6.6772	5.7795	6.6169	6.8472	11.1473	5.1875	7.2714	5.1272	6.3142	7.9234	5.3702	9.1843	6.8812	7.3115	6.7267	7.1701	5.3063	7.8063	6.0106	11.7748	5.7908	6.0422	5.0023	6.1552	7.467
PF3D7_0733000.mrna1_1	PF3D7_0733000.mrna1_1;1585	1585	8.6211	4.9968	9.3452	6.8382	5.8699	5.7874	5.5877	5.2176	7.5452	8.9556	5.0405	5.1355	6.3012	6.4731	5.4403	5.9866	5.7777	4.359	6.4632	6.6556	7.7635	5.6755	5.7663	7.5836	6.7971	3.2095	5.8897	5.558	6.4227	8.1511	6.3313	4.257	7.0055	6.9521	4.0277	5.9745	5.5865	5.0356	6.2806	4.7602	5.2223	4.5336	7.8633	6.0426	7.2518	5.7677	7.4176	6.2271	5.7506	4.858	6.1595	8.1679	5.4366	5.7679	5.2861	6.0199	5.0135	4.9964	6.5934	4.0959	5.9602	6.9972	7.41	11.3577	5.2506	6.2651	4.1961	6.5102	5.5984	5.3273	4.729	4.7344	5.8595	5.6511	5.6614	6.4187	7.7958	6.5495	11.6939	7.1425	5.5604	5.9782	6.7945	4.7682
PF3D7_0733000.mrna1_1	PF3D7_0733000.mrna1_1;1586	1586	8.8674	6.7888	9.5989	5.4731	5.9143	5.3334	5.7296	4.0841	5.8146	9.4998	4.9653	3.4957	5.6073	6.1359	5.3635	5.4443	5.6017	5.337	5.4627	6.9309	6.9353	5.3764	5.4692	6.3703	5.3597	8.3738	6.6263	5.1144	7.3666	7.8356	7.0414	4.3561	5.7482	6.7692	8.3877	6.666	5.5552	5.5987	6.2275	5.3947	7.2486	4.9695	5.7444	5.8775	8.2916	6.918	6.2756	5.9413	7.2318	6.3266	5.9348	6.3354	7.1077	5.5931	6.0961	6.8581	4.1969	6.2186	5.4679	6.4796	5.7671	6.9989	6.535	11.3887	7.4071	7.1092	5.887	6.8186	5.8237	6.3183	5.4456	4.5122	6.5259	5.3544	6.5097	5.1882	8.0227	6.3447	11.5201	7.8383	7.2964	6.2475	7.5037	6.7245
PF3D7_0733000.mrna1_1	PF3D7_0733000.mrna1_1;1587	1587	9.2933	6.0314	10.2517	5.0836	5.2687	5.4883	6.0851	7.5026	4.3313	9.5921	5.2983	5.6693	4.6525	5.0618	5.047	6.4561	6.5467	5.2184	5.1659	6.8873	7.1683	5.4216	5.6533	6.1146	6.4383	8.2269	6.3702	4.8309	6.7872	7.7432	6.826	4.4509	7.2953	6.9603	8.1022	7.1579	5.4712	5.1156	6.5615	5.6465	6.4464	5.4686	6.1554	5.5043	8.2127	5.7631	5.479	6.4994	6.6859	6.0215	6.5718	6.4757	6.2263	6.3457	5.5874	6.559	5.6778	5.925	5.7916	6.6053	5.1989	6.6075	7.6321	10.4095	6.8207	6.9118	4.5904	6.435	5.9248	6.3452	5.5379	4.848	6.2296	5.3245	6.8946	5.7118	7.8941	6.5059	10.7062	7.8501	7.0191	5.2683	6.115	6.1827
PF3D7_0733000.mrna1_1	PF3D7_0733000.mrna1_1;1588	1588	9.4104	6.4466	10.0162	5.1256	3.8369	6.6841	5.5258	6.1789	5.3377	10.2372	5.292	5.3183	5.3565	5.1898	6.2926	6.4293	6.1083	4.4854	4.3313	5.8557	7.1866	6.4656	5.5122	6.4104	5.1603	7.9701	6.7948	3.6299	6.2882	7.6644	6.2621	3.6135	5.9227	6.3733	7.8395	6.2491	5.1156	5.6616	6.9277	4.9959	5.6764	5.2133	6.5911	6.0328	8.684	3.7939	5.7407	5.9732	7.1438	5.2972	5.8522	6.555	5.2292	6.2215	5.6982	4.3903	5.0233	5.8184	6.0919	6.4469	5.1607	6.9759	9.472	9.4486	6.992	6.2893	4.854	6.3995	4.7777	5.1922	4.0018	4.1318	7.1134	8.1034	6.5281	5.7145	7.3743	6.9126	10.0823	6.897	6.7047	4.1875	6.9348	6.0764
PF3D7_0733000.mrna1_1	PF3D7_0733000.mrna1_1;1589	1589	9.8938	7.4845	10.1804	5.2791	3.8728	5.3052	5.9848	5.2487	4.6993	10.7259	4.7623	5.5033	5.5844	4.3971	5.1875	5.2976	5.2172	4.6135	5.3954	7.2227	7.3106	5.6871	6.6038	5.8212	5.701	5.251	5.9201	5.1823	7.7388	7.3441	5.254	8.128	6.7891	5.3487	5.8654	5.5662	4.8232	6.4293	6.7582	7.2799	7.6768	4.6218	5.5823	7.6457	8.3004	5.2728	6.4673	7.1518	5.9912	4.3695	5.2657	6.5022	5.1819	8.5499	5.2223	4.6229	5.7892	6.6218	4.9449	5.8711	6.557	6.3071	9.108	7.7768	5.6988	5.4666	3.5969	5.8258	7.5691	5.4033	5.6915	5.9042	6.9767	5.4591	6.9721	6.4614	6.4596	8.7487	9.2993	5.9549	5.7991	5.0798	5.4296	7.3632
PF3D7_0733000.mrna1_1	PF3D7_0733000.mrna1_1;1590	1590	10.367	5.8199	7.5071	5.6574	5.5804	5.2254	5.7374	5.5607	3.7517	10.0331	5.4893	5.0845	5.6467	4.7087	5.3586	6.1727	5.3241	4	5.4393	7.0981	6.7675	5.1031	5.3844	6.1797	5.8555	4.4601	5.7417	6.3309	5.774	7.5282	6.0201	5.6636	6.261	5.9091	3.7474	5.4515	4.511	5.8875	5.7766	5.6929	5.3309	5.51	4.1424	6.958	7.8651	4.3618	7.4055	5.6596	7.186	5.2943	5.6966	5.2396	5.4506	6.5914	5.0938	5.527	5.7257	6.2687	4.9551	6.8144	6.0503	6.4532	6.9844	7.257	6.0851	5.2902	5.3782	6.1119	6.8147	5.1144	6.1691	4.7798	7.1608	5.1156	7.2116	5.5144	7.2837	6.8969	7.2979	6.8347	5.6724	4.9819	6.2353	8.3354
PF3D7_0733000.mrna1_1	PF3D7_0733000.mrna1_1;1591	1591	6.8023	5.8349	8.0322	6.8288	4.1851	6.2802	6.0407	6.4775	3.669	6.847	4.8649	5.8941	6.2612	4.0179	5.5705	6.51	6.7434	5.1719	10.043	6.3425	11.3803	5.9871	6.695	5.9812	4.9236	6.6586	5.496	8.9366	6.4385	11.4991	6.7252	7.1672	6.3531	6.1014	5.5711	6.3844	5.2839	5.5527	5.8992000000000004	4.7306	7.8267	5.7266	6.0947	6.8161	5.7962	5.5889	6.1823	5.5354	6.6964	5.0418	6.4336	7.0397	8.8374	7.0183	5.332	6.6444	4.8856	8.1246	5.9449	7.1357	6.2974	6.2079	8.3437	10.5915	8.3807	6.0468	5.0286	4.6673	6.7836	5.3473	6.0007	4.9736	8.907	5.4145	8.0747	6.2804	6.7849	5.4692	9.3235	8.0051	5.1473	5.1898	5.5969	7.7097
PF3D7_0733000.mrna1_1	PF3D7_0733000.mrna1_1;1592	1592	7.0387	5.6582	6.3036	6.1524	4.347	5.3646	5.8555	4.9155	2.1276	7.17	3.9011	4.844	4.6565	5.5188	5.6696	6.6191	6.532	4.2668	4.6747	5.5622	8.04	4.6582	6.79	7.7409	5.2895	6.8544	5.2024	5.2133	5.7866	7.4761	6.2908	6.9699	8.1486	5.9143	5.4316	6.1765	6.7123	4.3176	6.4424	4.9236	8.0381	3.85	6.6441	5.3778	5.9507	5.9364	5.2931	5.1227	4.8797	4.5765	4.8968	6.0148	4.1554	5.7027	4.6949	6.4484	4.5509	6.5038	5.8555	6.8271	5.8276	6.9071	8.6794	6.1008	8.6315	5.6814	4.3568	5.3484	4.5072	5.6608	6.4075	5.7051	7.5767	5.5865	7.3047	6.6058	7.7055	7.4896	6.2527	8.3462	5.5053	3.4005	5.8822	5.7109
PF3D7_0733000.mrna1_1	PF3D7_0733000.mrna1_1;1593	1593	7.2493	6.5676	6.0985	5.9079	4.9083	4.2449	7.3541	5.0904	3.4276	7.2623	5.7779	6.0678	6.3523	2.9486	6.5715	8.0902	5.3858	5.3349	5.627	5.7134	7.4742	4.9453	7.0253	6.4743	6.0472	7.02	5.7565	5.285	6.6737	7.2511	5.6682	6.4545	6.3576	5.6826	7.4497	5.7703	6.674	5.627	5.3816	4.9208	7.777	4.8943	5.8271	5.6622	5.7819	6.1773	4.5892	5.9699	5.6834	6.2608	6.0775	5.8994	5.3892	6.2937	5.7162	6.1695	5.9812	7.4007	5.4413	7.1226	6.1241	6.9473	6.9074	9.3758	7.5064	6.5379	5.2525	5.4189	5.6053	5.3533	6.602	5.7814	8.2478	4.8298	6.548	6.3754	7.5064	6.0197	9.3878	7.6502	5.9404	5.4627	5.2728	5.1759
PF3D7_0733000.mrna1_1	PF3D7_0733000.mrna1_1;1594	1594	6.8828	7.4717	5.213	5.9823	5.5987	6.0944	7.1171	4.6798	4.7538	7.0719	4.7793	5.2735	5.0925	2.7592	5.272	8.7528	5.6957	4.7306	4.5122	3.9001	6.9676	4.0618	6.2449	5.9234	4.8001	5.5261	3.0738	4.4601	4.7692	6.013	6.5056	5.596	5.3764	5.6915	5.4767	4.3356	6.2443	5.0695	4.2227	6.2163	7.1185	4.842	5.887	5.8931	5.7613	6.6719	5.5981	5.375	5.7942	3.9146	4.1432	5.7944	3.8197	5.2126	4.6473	6.6275	4.7366	7.8689	5.607	7.9237	5.7949	6.1318	6.1882	4.7777	4.5916	5.4705	4.0824	5.155	6.27	5.5014	6.1012	5.1123	7.9472	5.1607	7.9229	5.6755	8.2288	5.7503	6.516	5.3851	5.2664	5.8659	6.2893	6.1191
PF3D7_0733000.mrna1_1	PF3D7_0733000.mrna1_1;1595	1595	7.1058	5.0618	5.599	6.4305	7.5867000000000004	5.7824	7.2735	6.1542	8.528	7.47	6.8377	5.9644	6.3223	7.1201	4.1715	9.7055	6.1953	4.3306	5.2254	5.3266	7.7033	6.4476	6.6574	5.1839	6.8819	5.1855	5.845	6.0007	5.9803	7.6296	8.2281	6.299	4.2532	7.1169	5.4899	6.4423	5.3691	6.0157	5.7671	4.6599	7.6355	4.7458	6.0193	6.19	8.3088	6.5041	5.8542	5.5021	4.6346	5.3103	5.0631	5.9882	5.7832	6.7499	6.0221	7.1865	5.6525	6.5019	5.689	7.1788	6.027	6.2808	5.9623	7.7802	8.6336	5.7071	6.7419	7.6378	6.6001	6.2221	7.1784	6.2963	6.0396	5.2273	7.6349	5.9704	7.1425	5.9395	8.0324	9.6769	5.6465	7.1985	7.7714	6.989
PF3D7_0733000.mrna1_1	PF3D7_0733000.mrna1_1;1596	1596	8.1466	5.9551	5.5497	5.3816	7.7899	4.6702	6.2874	6.9222	9.0669	8.2626	6.8891	5.4835	5.9338	8.245	4.9189	5.6467	6.9233	4.585	4.3561	6.9475	5.7737	6.4954	5.1607	5.7425	5.8362	5.111	4.2608	5.5311	6.9044	5.8873	9.0464	3.969	3.5644	6.0587	5.1089	3.7159	5.2361	5.8472	5.2384	4.3868	5.5853	5.5475	7.1904	5.804	8.1785	5.7309	4.7549	5.3136	5.2498	4.3688	5.1173	6.7658	5.3309	6.193	5.4728	6.3156	5.8171	5.8128	5.9312	5.2126	5.8748	7.1989	5.6702	9.3951	9.0864	5.3544	6.5474	5.4998	6.9556	5.2828	5.7274	5.4591	6.5418	5.5432	4.9035	5.823	7.021	5.568	9.2506	9.5798	4.3618	7.8806	5.9667	6.5204
PF3D7_0733000.mrna1_1	PF3D7_0733000.mrna1_1;1597	1597	14.33	5.5662	6.5835	5.9989	8.129	4.8374	6.9088	7.0729	9.2182	14.4369	6.7688	5.6769	5.757	8.1275	5.434	5.0387	6.8757	5.591	5.7594	6.5062	6.1089	6.826	7.5615	6.8733	6.1997	5.1127	4.7533	5.8019	6.5033	6.2776	9.2807	7.4098	6.9056	6.2952	5.5659	4.2095	4.6294	5.9825	5.3505	4.6719	5.5385	5.2943	6.0535	6.7197	13.6413	6.8662	6.0018	4.7782	3.9449	5.0661	5.4205	6.5619	6.4928	7.3888	6.005	6.9044	6.3892	6.6889	5.8204	4.4803	6.2498	6.2955	5.9498	9.279	8.8203	5.8948	6.0775	5.1767	5.1542	5.9588	5.8758	6.3591	7.8412	5.6188	6.0157	6.5279	7.1844	6.0885	9.6675	9.6482	5.0955	7.1486	6.1096	6.2746
PF3D7_0733000.mrna1_1	PF3D7_0733000.mrna1_1;1598	1598	10.6834	5.1647	7.0876	6.5467	7.9579	5.9107	5.0596	7.8479	9.3117	10.6331	6.7123	4.2653	6.3963	8.325	5.2502	5.3129	6.6476	5.367	5.6005	6.1342	6.2192	6.9432	7.1142	5.701	5.6381	5.4799	3.0925	5.6441	7.0533	5.9112	8.6859	5.4326	5.5723	6.2135	4.0832	5.029	4.8104	5.5426	5.8716	4.8243	7.0994	5.2087	6.1287	6.371	10.0437	5.2472	6.0494	5.218	4.7527	4.6496	6.0639	6.467	5.0308	6.9889	6.3241	6.583	5.4705	6.0206	5.8669	5.1006	5.8133	6.991	6.4168	9.0518	8.8324	5.3085	6.1447	5.5524	7.2658	6.0957	6.1857	7.127	6.5868	6.1999	6.0807	6.8442	7.0338	6.1436	8.6903	9.9386	5.888	7.7969	6.2296	8.148
PF3D7_0733000.mrna1_1	PF3D7_0733000.mrna1_1;1599	1599	6.983	5.4699	5.021	7.2498	7.9554	4.8812	5.3516	6.1083	8.3649	7.3523	6.2069	4.3978	6.574	8.4589	4.935	5.4757	5.843	4.6118	5.4256	6.5438	6.4241	5.9934	5.0492	6.6913	5.8032	5.1089	5.1595	5.8674	6.7403	5.6035	7.7221	4.9791	5.7677	5.6974	5.0228	4.4679	4.9425	5.1671	5.6311	4.4867	6.4965	6.5393	6.2453	6.2506	6.2966	4.4489	5.2311	5.5564	5.2411	4.0215	5.9584	6.029	5.2559	6.779	5.4686	4.9326	5.7035	5.6203	5.9236	4.8475	5.7458	6.2292	6.4241	7.928	6.877	4.9718	7.0493	6.0607	7.4543	5.4043	4.785	5.2219	6.7043	5.1651	5.8765	5.2087	6.8689	6.2959	8.2316	7.659	4.5185	7.4415	6.3503	7.9696
PF3D7_0733000.mrna1_1	PF3D7_0733000.mrna1_1;1600	1600	6.465	5.4812	5.975	5.9642	6.9431	5.9402	5.1102	5.4558	6.5438	6.7263	5.6285	5.0045	5.9837	6.6104	5.3667	5.0985	5.3143	3.6554	4.6938	6.6541	6.3731	5.9864	5.7916	6.7444	5.9484	3.4222	4.6387	5.5744	6.3568	6.4039	6.8699	4.2418	5.4135	5.8897	5.1902	5.4809	4.8629	5.3516	5.9404	5.9914	6.306	5.696	6.5726	5.985	6.4696	5.9069	6.0804	6.332	5.4266	5.7181	4.5416	6.2585	4.9864	7.4572	5.0896	5.464	4.796	6.2854	5.6132	5.7578	6.0804	5.95	5.4343	8.4714	6.4593	5.5087	6.0448	6.2992	8.1101	5.6873	6.3868	5.6949	6.4162	5.7104	5.4928	6.281	6.6358	5.9359	7.8019	7.0565	5.2067	5.605	6.3236	8.2057
PF3D7_0733000.mrna1_1	PF3D7_0733000.mrna1_1;1601	1601	6.2647	5.4883	5.3688	6.2651	6.353	5.7203	5.6023	4.9059	5.1445	6.2632	6.1629	5.4111	4.8866	6.2428	5.228	6.0094	4.8012	3.8063	5.9697	6.7804	6.1322	6.0951	5.1428	6.3614	5.5317	5.1264	5.382	5.8994	6.2852	5.7975	6.5987	3.3477	6.1137	5.7682	4.2869	4.5248	5.1375	4.9995	5.9442	6.0121	4.8802	5.3649	6.3684	5.6843	6.378	5.1619	5.5744	5.5135	5.1206	5.1268	5.4845	6.1035	4.7923	5.6288	5.55	4.7586	4.5279	5.2806	5.7772	5.4057	5.701	6.7188	4.9477	5.6363	5.9505	4.8709	4.975	4.1747	8.3842	5.1771	5.9651	4.9126	6.7982	4.9355	5.2675	6.2643	6.9338	7.5947	7.1582	5.9805	4.5072	3.7772	5.228	8.2034
PF3D7_0733000.mrna1_1	PF3D7_0733000.mrna1_1;1602	1602	9.5763	5.5435	5.904	6.1645	6.7749	6.1305	4.6826	5.2954	5.7366	9.8686	5.4712	4.7682	5.4466	6.922	6.1008	4.5674	5.3477	2.6736	4.1285	6.7732	7.7371	5.8912	5.7981	5.1839	6.9584	4.7766	4.1667	5.3583	6.803	8.578	6.6298	4.9887	6.0137	7.1441	4.541	3.9928	4.7126	6.3939	8.561	4.5534	8.7933	5.9646	5.9639	5.9547	7.9831	4.5267	6.5121	9.0421	5.2589	7.6256	5.8741	6.5339	5.1803	10.8419	5.4439	5.2716	5.5543	9.4431	5.6996	5.1493	6.413	6.7027	4.5116	4.9392	5.6565	4.7602	5.4259	5.4725	7.173	5.5245	5.07	5.8691	11.238	5.2657	5.6812	6.5388	6.0141	6.2382	6.6782	5.9472	5.7192	5.4689	6.0538	7.5137
PF3D7_0733000.mrna1_1	PF3D7_0733000.mrna1_1;1603	1603	9.9579	5.1481	6.5254	5.8617	6.6509	5.6528	8.648	8.9176	7.0017	9.4037	6.5141	5.511	6.0657	7.4692	5.6871	5.2743	8.3537	4.6685	5.2987	6.5452	8.4693	6.8569	6.6658	6.2077	7.9619	5.1579	8.4778	5.7266	6.7703	10.201	8.1324	6.3646	7.1274	8.0542	5.7325	9.0622	5.0618	6.1098	10.4184	5.23	8.9915	6.3911	9.0128	5.7821	9.8234	5.0691	6.3633	10.2505	4.7777	9.1045	5.9768	9.1171	5.1052	11.6612	5.1144	5.5157	5.7211	10.1083	5.8487	5.5686	6.9789	7.0914	6.143	5.7808	6.4463	4.9667	6.539	6.2093	10.557	5.3892	4.8639	6.6084	11.8428	5.7268	6.2621	6.7945	6.9199	7.5469	6.7688	7.6965	5.1485	6.9208	5.7109	9.9604
PF3D7_0733000.mrna1_1	PF3D7_0733000.mrna1_1;1604	1604	9.2864	6.318	5.729	5.9091	6.465	4.916	6.9725	8.0304	6.0618	9.1202	5.6023	4.9551	5.2373	6.106	4.854	5.4679	7.9527	5.14	4.4121	6.9449	7.8425	6.0016	5.8281	6.3519	6.9088	4.9392	9.1638	6.3012	6.7688	9.9843	6.6237	4.9179	6.8142	6.4883	5.0501	9.6256	4.9444	5.2525	8.1155	5.151	7.9038	6.2104	6.7466	5.3406	9.6415	4.2449	6.7799	9.0168	5.68	8.9491	6.3194	8.23	5.2642	12.0759	4.437	4.7698	5.4617000000000004	10.1388	6.205	5.1546	7.0218	6.261	5.8487	5.6772	6.269	5.126	5.8336	5.575	10.5893	5.0268	7.2944	5.8679	11.8985	4.846	6.939	6.6045	6.6558	6.327	7.2087	6.8467	5.7401	5.0405	6.9797	10.5813
PF3D7_0733000.mrna1_1	PF3D7_0733000.mrna1_1;1605	1605	12.288	6.4441	8.2824	8.0961	9.1788	6.4922	8.9955	10.8445	9.2404	12.3975	6.8968	9.2146	8.0415	9.0138	6.8793	6.1703	10.8249	4.1202	6.2428	6.7296	13.668	10.3602	9.0504	7.2368	9.3332	6.4902	11.3884	6.9837	7.0003	13.261	11.6742	8.7153	7.3707	10.0247	6.4281	11.5575	5.5053	8.9339	12.4841	5.8263	13.8175	7.5933	10.4735	6.6492000000000004	12.0812	7.5681	8.7816	12.2239	5.7065	10.6467	7.1876	11.0427	5.5151	12.2218	7.6403	7.234	8.0824	11.9567	6.8575	7.4278	7.8651	8.7409	8.219	6.7566	8.2266	7.5604	6.4891	5.9088	11.8796	8.2479	7.3393	8.7964	13.4469	7.2868	9.2701	8.1391	9.2134	7.6465	8.7912	8.991	7.1469	7.2736	6.8158	11.3678
PF3D7_0733000.mrna1_1	PF3D7_0733000.mrna1_1;1606	1606	12.3422	7.5099	8.046	8.1936	7.9975	7.3492	8.3977	10.3133	8.1909	12.2886	7.2331	9.2989	6.875	8.013	6.9198	5.4279	10.3118	6.5206	5.0409	7.1414	13.3548	9.5595	9.2623	6.7848	8.9371	7.3976	9.0212	4.859	6.6288	13.12	10.8164	8.7431	7.1653	9.6208	7.8272	9.3895	5.2772	8.2386	12.0976	6.7654	13.7652	6.7486	9.8674	9.2905	11.7099	6.522	8.1998	11.8463	5.4796	10.6513	6.2587	10.0122	6.0826	12.0874	6.9504	6.2288	8.6673	11.9494	6.7268	8.6516	7.304	6.9645	9.5489	5.6548	6.7338	10.0023	5.9095	6.6112	10.8297	7.2829	6.8111	8.3293	13.2072	7.6943	8.4629	6.998	7.991	8.2926	7.1089	7.9715	10.3199	6.353	6.712	9.8458
PF3D7_0733000.mrna1_1	PF3D7_0733000.mrna1_1;1607	1607	11.0493	6.3903	8.0039	6.7296	7.8373	6.1108	8.7586	10.2714	7.5937	11.5781	5.5326	8.7933	5.9107	8.231	5.8924	5.6459	10.1341	4.2365	5.5373	7.5951	13.2752	8.8501	7.8197	5.4627	8.7102	4.1595	8.3575	5.5239	7.0109	12.5246	10.5469	7.6397	6.0226	8.9676	4.8679	8.7878	5.4998	7.9348	11.5205	6.1289	13.2207	6.5173	9.1576	5.7729	10.5285	5.7993	8.3459	11.1026	5.6826	8.8147	5.1851	9.9906	5.9722	11.738	6.7682	5.2437	7.9766	11.0794	5.9968	7.1842	6.4529	7.1065	8.3258	6.2481	8.0637	5.3947	5.3691	5.1574	10.9713	7.4812	6.3377	6.8867	12.8928	6.242	7.378	5.8359	7.5529	7.6546	7.0995	9.0671	5.5817	6.4219	6.151	10.3713
PF3D7_0733000.mrna1_1	PF3D7_0733000.mrna1_1;1608	1608	10.6404	5.9112	7.4803	5.757	7.4803	4.9864	8.6244	10.3332	7.2266	11.4115	4.6854	8.215	5.7735	7.145	6.0976	5.7706	10.0966	4.4548	4.7109	5.1695	12.6996	8.4769	6.7712	4.2102	8.0426	4.61	8.6053	3.2265	5.4828	12.1864	10.2468	6.7092	4.4046	8.5781	4.4673	8.7655	5.4107	7.7124	11.1943	4.7192	12.7222	6.0166	9.6186	4.6462	10.6806	4.7153	8.085	11.3496	5.8344	9.1273	5.1477	9.7314	5.5049	11.9053	5.2615	4.0764	7.0349	11.0991	6.4963	5.8311	5.797	6.6935	7.6187	4.4482	7.0042	4.9598	5.3136	4.7511	9.9655	6.8023	4.5686	6.4386	12.6683	6.7927	6.1944	6.2596	6.8316	6.0755	6.6125	7.5477	3.9764	5.0317	5.5432	9.337
PF3D7_0733000.mrna1_1	PF3D7_0733000.mrna1_1;1609	1609	10.6877	5.3523	7.8388	6.152	7.0098	5.4179	8.3336	10.2356	5.7393	10.5692	5.1791	8.1062	5.7317	6.9613	5.0009	5.3625	9.8412	2.211	4.8797	5.1218	12.0905	8.211	7.6101	5.6702	7.4951	4.8212	7.9999	4.5789	5.7142	11.387	10.1728	5.2407	5.3796	8.142	3.7506	7.4198	4.8068	7.2114	11.7797	4.1946	12.4431	5.9038	9.9367	5.9307	9.8226	5.5841	8.1105	11.1257	7.4587	8.323	4.3799	10.4275	3.7301	10.8966	5.8502	6.609	6.3892	10.9341	5.3927	5.9086	6.0328	6.4979	6.0018	5.805	4.756	5.1106	4.857	4.4666	9.7995	6.1438	4.1938	5.8858	12.3234	5.9766	5.8875	5.4084	6.9855	5.5059	5.4634	5.8909	5.1247	5.4009	5.4353	9.2185
PF3D7_0733000.mrna1_1	PF3D7_0733000.mrna1_1;1610	1610	10.8733	5.9021	6.6226	5.7287	7.3235	4.7639	9.0754	10.4133	6.5546	10.9865	4.7485	8.9191	5.6977	6.9803	5.8699	5.8056	10.2083	7.6557	4.963	4.9644	10.6522	8.6424	7.1969	4.6542	7.9695	5.0014	8.713	5.1144	6.1769	12.1157	10.4977	6.9426	6.314	8.4868	5.4366	9.2001	5.1089	6.9424	11.1705	6.0702	11.8187	5.7934	10.8895	5.6991	10.0529	6.7659	7.4479	11.2371	8.205	8.9048	5.4502	11.2536	5.8158	10.8282	5.3277	6.6116	5.8402	11.2242	6.1683	6.9018	6.3268	6.306	6.436	6.0248	5.0054	6.1771	5.2016	5.4912	10.656	5.047	5.2972	5.8171	12.6619	6.8207	7.104	6.2797	7.5093	6.1767	7.3501	6.6181	5.4141	4.8885	5.8824	9.5338
PF3D7_0733000.mrna1_1	PF3D7_0733000.mrna1_1;1611	1611	10.2338	5.7126	6.4499	5.6218	5.825	4.8037	5.5024	5.3302	3.211	10.4346	5.4182	9.144	4.153	5.4561	5.1787	5.554	6.0587	3.7687	4.6053	10.0917	12.9641	7.8666	7.1928	6.3809	7.4833	7.9788	7.2102	5.2196	10.2508	12.3313	10.3681	6.9963	6.1953	7.7821	7.8037	8.8938	4.8022	7.095	10.0128	5.3906	12.6405	5.9345	6.6057	3.9662	9.6456	4.2698	8.1459	9.7889	8.947	9.4835	5.8746	7.674	5.2472	10.4678	6.2061	4.0418	6.5648	11.2751	6.0618	7.3235	6.1544	6.5229	6.1775	4.8846	6.6472	7.0587	5.4598	4.6848	10.1194	6.5674	4.4601	7.3054	12.6231	6.6535	7.5181	5.6871	7.4576	6.1717	5.9088	7.5705	6.2255	5.9456	5.6253	9.8823
PF3D7_0733000.mrna1_1	PF3D7_0733000.mrna1_1;1612	1612	10.1152	7.2483	5.8362	4.8001	4.2464	6.3461	5.5192	4.7241	3.7991	9.8858	4.8395	8.3625	4.9045	3.3604	5.9348	6.4033	5.6073	4.1127	5.522	5.68	13.2999	7.6189	7.2365	4.7328	7.2635	5.3865	5.3761	5.6924	5.7474	12.7775	10.3529	6.8179	5.6294	8.6923	5.2468	5.0444	4.8992000000000004	6.6793	6.8426	5.822	13.3049	5.6659	3.9681	4.8654	8.4819	3.7866	6.8336	6.7178	9.2622	9.3125	5.554	5.4938	6.7078	7.3695	5.6767	4.7965	7.1417	9.6491	5.6848	6.6005	5.8848	6.6744	8.0366	12.3088	4.9964	6.7612	5.4429	3.8649	4.9736	5.7962	2.4542	5.384	10.7978	6.7671	7.89	6.1301	7.7324	6.2494	9.7567	5.7371	5.5357	5.9614	4.5527	5.4757
PF3D7_0733000.mrna1_1	PF3D7_0733000.mrna1_1;1613	1613	9.5061	7.5874	6.3742	5.2445	5.1655	6.5259	6.8122	5.3147	1.0496	9.4526	6.4254	6.9412	5.5469	3.8379	5.9052	5.7104	5.4799	7.164	4.4686	5.8349	11.7006	6.7916	6.3063	5.3016	5.7385	4.9146	4.8987	4.7923	5.6456	11.1306	8.823	4.4867	5.4951	6.2598	5.1239	5.1189	5.575	6.5083	4.5236	7.5273	11.0787	5.4812	4.0391	5.0139	8.3606	4.8435	6.3174	5.0233	9.7332	7.6437	4.7142	5.7434	5.9944	6.7616	4.9579	4.8435	5.9105	8.2341	4.9444	9.4878	5.522	6.5598	9.9452	7.3802	4.8958	6.817	5.332	7.0043	5.2884	6.1536	4.9791	5.2821	8.4619	5.0828	8.9718	5.477	6.5509	8.8941	7.4813	5.1914	6.3736	5.3813	7.0409	5.4063
PF3D7_0733000.mrna1_1	PF3D7_0733000.mrna1_1;1614	1614	7.0034	8.6484	5.0575	6.288	3.1342	6.142	6.9126	5.0721	3.7192	7.317	6.1108	5.8946	6.345	3.5135	5.9614	5.7876	5.6551	5.2869	4.4182	6.9465	6.3425	7.3159	4.9523	5.5515	5.1807	5.8972	4.858	4.3448	6.6209	6.2061	7.4903	3.3248	5.9267	5.4246	5.9977	5.8885	7.2843	6.7521	5.4841	9.5268	4.6088	4.306	5.463	4.1723	6.5677	5.047	6.5998	6.5407	10.2527	5.5759	7.998	6.017	6.5138	6.4717	5.3466	5.7301	5.3799	6.5443	5.8482	4.0054	7.042	5.8587	8.0646	5.6528	5.4803	6.2336	5.6809	5.0317	5.1518	6.1054	5.0422	5.3854	8.5061	5.7522	4.7274	5.9004	7.8489	6.5413	6.1701	5.735	6.2696	5.8143	6.7901	5.8482
PF3D7_0733000.mrna1_1	PF3D7_0733000.mrna1_1;1615	1615	6.7164	6.2645	5.4243	5.7342	2.0909	4.5097	6.4148	4.1085	4.5862	6.2744	5.285	5.1546	4.9635	3.26	5.0755	5.8362	5.4479	5.7962	5.7396	6.6632	6.1077	5.9444	5.0054	4.797	5.2806	5.1367	4.6165	5.0488	7.1518	6.4596	5.6326	3.9514	5.7554	5.5856	4.8822	4.0233	5.111	5.6559	5.2399	4.796	5.6427	4.4515	6.2974	6.0605	5.4313	5.3143	6.2221	5.2153	9.748	6.0934	5.4722	5.6899	5.5892	5.9193	6.1324	4.5783	7.3367000000000004	5.3041	5.1305	4.9131	5.9248	5.8522	6.4984	4.7043	5.005	6.7966	4.848	5.8374	6.905	6.3942	4.1268	5.9711	5.7206	5.0535	5.4057	6.5336	5.7085	5.6427	5.3448	5.1699	6.3127	4.4189	5.4581	6.6876
PF3D7_0733000.mrna1_1	PF3D7_0733000.mrna1_1;1616	1616	6.1865	5.7983	5.7032	6.5089	3.7655	4.4621	5.6381	2.7463	4.4209	6.473	4.5267	5.0045	4.862	3.0824	3.9212	5.1659	5.1276	5.6276	5.504	6.7312	5.1655	5.2735	3.585	4.9117	5.3621	5.6441	3.6781	5.2083	6.1014	6.4673	5.1247	4.1318	5.6687	5.8097	4.2913	5.8435	5.7162	6.1033	5.3441	5.3851	5.4718	4.4731	4.3618	4.6381	5.9507	3.859	6.2587	5.3484	4.0772	5.1851	5.9333	5.9523	4.7677	4.9676	7.6859	4.5204	5.1436	6.2604	5.3851	5.2227	5.3409	5.1322	7.0155	5.6144	5.0197	6.7708	5.3796	5.5665	7.0117	8.4989	4.8684	4.7388	5.779	5.0849	4.9016	5.1355	6.3111	7.2871	5.916	4.943	6.6247	5.6058	6.0781	6.3987
PF3D7_0733000.mrna1_1	PF3D7_0733000.mrna1_1;1617	1617	5.634	5.8422	6.9018	5.6823	3.7814	5.7772	6.5928	4.4336	3.9846	5.9928	4.8958	5.1631	5.2761	2.1827	4.846	5.009	5.8931	4.3313	3.7866	5.9293	5.862	5.1396	5.3954	5.2059	4.8001	8.1352	3.5008	4.8405	6.4968	6.3021	7.0616	5.4809	5.7511	4.9514	7.8146	5.0781	5.6384	6.3098	6.2007	4.1094	5.9265	4.7197	7.5804	4.5423	4.6679	4.9444	5.812	4.5447	4.235	6.5621	5.3743	8.022	3.6747	5.1485	5.0841	4.5447	4.5546	6.9684	4.4886	5.195	5.4373	5.9326	8.9828	5.2581	4.8475	6.5957	5.9544	6.5038	5.2581	5.5106	5.1043	5.6614	8.2109	5.5279	5.4725	5.047	7.0837	7.9803	5.6966	5.9317	6.911	5.1579	5.6904	4.7153
PF3D7_0733000.mrna1_1	PF3D7_0733000.mrna1_1;1618	1618	6.4179	5.3646	5.4676	4.925	3.9146	5.1886	6.824	4.9542	1.4276	6.8142	5.855	6.4185	5.5059	3.4289	5.0781	5.2075	4.5711	4.6865	4.6848	6.1757	7.0845	4.6444	4.6594	6.0233	5.9117	6.4011	4.7495	5.7355	6.3271	8.4149	6.2549	3.8379	6.2073	5.9371	6.2806	5.6868	6.2651	5.4152	6.3379	4.6982	4.5059	4.1035	4.3813	5.281	5.6817	4.1465	6.2754	5.749	2.848	6.9202	5.3241	5.4783	5.8895	5.8092	8.0587	5.0206	4.7724	7.7693	5.5705	5.4413	5.9288	6.2479	9.0691	5.7431	5.51	6.9797	6.6079	6.0477	5.479	6.0555	3.4463	5.1506	8.6073	5.1022	5.5049	5.1973	7.8452	8.2166	5.0466	6.2261	7.0179	6.4456	5.9514	4.9667
PF3D7_0733000.mrna1_1	PF3D7_0733000.mrna1_1;1619	1619	8.5514	4.4222	5.3381	6.0074	3.0036	6.2966	6.8037	5.5907	3.8329	8.3713	4.849	6.3056	6.4655	4.5558	6.5331	6.6279	6.4704	4.1715	4.5874	6.607	6.133	4.4343	7.0849	7.2144	5.4561	6.8636	3.7355	4.7186	6.9757	7.1094	6.4408	7.5852	6.5804	6.1119	5.8066	4.5103	4.5892	6.1849	5.8863	4.6525	5.5339	4.9519	5.2581	5.9864	9.0901	5.8873	5.9575	6.4205	4.5801	6.9146	4.9227	7.1559	6.224	7.0598	4.4607	5.1497	4.6124	7.0585	5.4555	6.4209	6.7541	8.1582	10.1858	5.5972	6.826	7.1343	4.8395	5.942	4.8856	5.3402	5.5364	7.5629	8.8654	5.5438	7.0948	4.9016	8.3432	8.305	6.5761	6.8501	7.0937	5.4548	7.6343	4.9662
PF3D7_0733000.mrna1_1	PF3D7_0733000.mrna1_1;1620	1620	8.7294	5.0963	6.1309	5.6147	4.7666	5.636	6.9205	5.302	4.1707	8.7778	6.8561	8.966	6.8704	2.5969	5.5859	6.5901	6.105	3.9098	5.4243	8.1352	8.7549	5.6622	6.9871	6.8997	5.8407	8.8897	5.3216	5.4738	7.8544	9.1106	7.4473	7.1473	7.151	6.4943	7.3367000000000004	4.5135	7.4058	6.272	6.2267	5.1094	5.6358	5.4611	5.8006	7.3725	9.6264	6.0383	6.4492	6.4157	6.1077	6.7171	6.1875	6.7428	6.7965	7.377	5.4476	5.2284	6.371	8.6637	6.2213	5.7252	5.467	8.2014	11.0291	6.2821	6.3633	7.6629	5.634	6.9124	5.0819	5.157	5.496	7.3921	9.7374	5.9839	7.3163	6.2145	8.2386	9.5275	6.2602	7.3398	7.6376	6.0402	7.9553	6.306
PF3D7_0733000.mrna1_1	PF3D7_0733000.mrna1_1;1621	1621	10.4244	5.6921	6.2128	5.5444	4.2965	6.3668	7.7149	5.6444	2.511	10.4793	6.5466	6.876	6.7651	4.3327	5.0418	6.5212	5.9272	6.0226	5.953	7.8507	9.8855	4.3875	7.1217	7.024	5.6979	9.9667	7.3224	5.0166	7.8092	10.1283	7.6781	7.1325	6.224	6.7659	7.8866	7.3056	7.9083	6.0352	6.5416	4.862	4.7377	5.0343	6.1479	5.4979	10.6354	6.8823	5.5543	6.6141	6.4184	7.2159	6.8306	6.5596	6.6486	7.0851	5.3266	7.0371	5.9771	7.5402	5.0674	5.6238	6.2196	8.2419	10.9839	5.0405	6.742	7.3488	5.7869	6.3027	4.5874	6.5773	5.1691	7.5704	8.7059	5.7957	6.0259	6.9912	8.6102	9.4464	6.3908	7.2754	7.5504	6.1039	5.8306	4.6741
PF3D7_0733000.mrna1_1	PF3D7_0733000.mrna1_1;1622	1622	10.4156	5.7417	6.0336	6.8958	4.4074	6.6465	8.2288	5.8587	5.1064	10.6255	7.5642	7.1678	8.0405	4.7549	6.2116	7.0786	5.6302	6.6283	6.0219	8.1249	10.7422	7.123	6.3925	6.8663	9.8474	10.7566	6.0442	6.4596	8.3079	11.6355	10.4015	6.3839	7.1448	10.6997	8.7118	5.5865	6.4082	6.3225	6.3493	5.2913	5.1763	5.8212	7.1455	5.3262	10.6464	6.6778	6.1627	6.6532	5.9376	8.1459	6.6166	7.9635	7.3851	7.0471	5.246	6.0644	6.7071	7.006	5.9738	6.8953	6.6629	7.5222	11.395	7.6829	6.861	7.9622	6.5433	6.2806	5.4403	6.8918	5.9198	8.673	7.9015	5.9093	7.3192	6.0094	8.676	10.1522	6.9967	7.5426	7.8012	6.4824	7.5968	5.6786
PF3D7_0733000.mrna1_1	PF3D7_0733000.mrna1_1;1623	1623	10.2281	7.3115	6.3275	6.2397	3.9745	7.2051	8.4492	5.3523	4.2891	9.9904	7.6344	7.6111	7.0539	0.3896	7.6149	7.2346	6.6222	8.4566	7.435	8.5997	9.6081	6.1291	7.2705	7.3077	10.9781	11.4386	6.997	6.6405	8.6283	9.845	7.3862	7.3292	6.9847	11.4713	10.2023	6.9437	6.194	5.7824	7.7251	6.1467	6.1191	5.1375	6.4456	6.9555	9.8681	6.6069	6.9487	7.2614	5.2376	8.9292	7.2	8.1232	8.2133	7.3426	5.7404	5.3302	7.9955	6.816	5.9001	6.5457	5.3092	8.4601	11.1979	6.9895	7.7542	7.4764	6.3147	6.7162	6.6231	5.5065	5.9642	10.0876	7.8995	6.4298	6.7281	6.6081	8.9334	9.3389	7.1699	8.6146	7.351	6.578	7.2448	7.9077
PF3D7_0733000.mrna1_1	PF3D7_0733000.mrna1_1;1624	1624	10.2458	6.1673	6.61	7.245	5.6109	7.4205	9.0739	6.7282	6.0461	9.784	6.8178	6.2209	7.5709	5.6551	8.0447	10.3379	6.7501	8.8094	5.3611	7.7677	8.9943	5.4925	6.9551	6.1324	10.4511	11.0401	5.7285	5.6531	7.8399	10.2339	7.5516	7.6949	6.7757	11.5004	9.9663	6.7069	6.2424	5.7195	7.6149	5.6467	5.2161	4.6387	6.3315	6.3357	10.2572	5.7536	5.8427	7.2584	5.6651	11.6223	7.8919	6.8626	8.6506	7.3892	4.9991	5.826	7.0478	5.6232	6.2261	7.1797	6.1338	9.1863	10.4667	8.6132	7.0008	7.5591	5.1835	6.3677	5.6079	6.0429	5.2536	9.1427	7.3086	6.8352	7.5261	7.2053	9.0192	8.0169	7.0038	7.541	8.0949	4.9537	7.483	6.761
PF3D7_0733000.mrna1_1	PF3D7_0733000.mrna1_1;1625	1625	11.0045	5.2961	6.3773	5.9894	6.1597	6.4576	7.5217	6.0751	5.0286	10.6732	5.6235	5.9333	7.4593	4.7015	5.6118	8.0911	6.7772	8.0184	5.5027	7.0979	8.1392	5.6885	6.9369	8.7735	10.8705	6.8373	6.4603	5.5795	7.482	9.0907	6.4331	6.5875	8.7201	11.6302	6.5387	6.3904	5.0175	4.6519	5.2566	5.712	5.5273	2.1985	6.3764	5.3045	10.5065	6.0038	6.1948	6.6248	5.7353	14.4959	6.2449	7.0308	8.1755	7.5512	5.6639	5.2449	6.1892	6.5511	4.541	7.5452	5.7145	7.7127	11.3633	6.2022	5.6493	6.4697	7.2162	7.1847	8.3166	5.7274	4.7098	6.0561	7.0624	6.6343	7.6826	6.3551	8.1863	8.17	7.0314	7.3509	6.6366	7.7679	7.2025	8.4161
PF3D7_0733000.mrna1_1	PF3D7_0733000.mrna1_1;1626	1626	11.3803	5.5166	5.9586	7.0979	5.5438	6.7427	8.6274	7.0884	4.9635	10.5633	5.9579	7.0811	9.1432	4.7252	6.8446	9.5289	7.0146	11.0989	5.4845	7.5284	9.2078	6.1048	7.0756	6.8131	10.5869	6.8976	7.2822	5.1807	7.4531	10.0972	7.9233	6.6137	7.0006	11.7074	6.2236	7.8638	5.957	5.8235	8.0638	5.8367000000000004	9.4047	5.067	5.6882	6.767	10.1126	7.1338	6.2405	7.7624	5.7882	8.7471	6.2878	5.8273	7.9155	7.1055	7.7621	5.9581	7.3891	7.3058	6.5483	7.6628	6.2353	9.1658	8.7889	7.2851	7.38	9.6959	4.6147	7.6033	6.9621	8.0268	6.3602	9.2422	6.0585	6.9329	8.1278	5.9326	9.3851	7.253	7.6418	7.4769	9.7954	4.3695	7.6234	7.4761
PF3D7_0733000.mrna1_1	PF3D7_0733000.mrna1_1;1627	1627	10.0007	5.5382	5.4535	6.5821	6.3318	5.6585	6.3517	4.2494	4.1457	10.3203	6.4786	5.6536	6.2263	4.0072	5.1783	7.0452	5.8834	5.8314	5.7104	7.0731	8.5368	5.4845	5.5889	6.504	9.5568	6.9085	6.7688	5.0175	6.8326	8.4624	6.4522	4.8659	6.0657	10.0245	5.392	5.8099	4.9787	5.3844	8.184	4.4542	5.6302	5.4205	5.5671	5.6979	8.0821	5.3597	5.0483	7.8194	5.8699	5.859	5.1763	5.6803	6.3001	6.0551	5.7576	4.3234	7.2742000000000004	5.9086	5.0712	6.1729	6.0422	7.5273	7.5064	6.841	5.8019	5.3512	5.0334	7.4915	6.1085	7.7344	4.8982	6.9548	7.6336	5.7249	6.6762	5.4545	8.6241	5.1391	6.3644	6.5648	6.2443	6.2426	8.0271	4.9103
PF3D7_0733000.mrna1_1	PF3D7_0733000.mrna1_1;1628	1628	7.3637	5.4925	4.8977	6.3318	5.0909	5.6467	5.4731	5.6226	4.6462	7.0641	5.735	5.6404	6.6869	4.7296	6.0065	6.201	5.3923	5.993	5.4091	6.8193	8.5254	6.09	5.3951	5.3237	9.1782	6.4774	6.2754	4.6988	7.2114	8.4181	7.1456	3.6288	5.4617000000000004	10.9858	5.7845	6.0742	5.047	5.1114	6.3413	4.8914	5.3151	3.905	5.7743	4.3813	4.4269	6.1721	5.0308	6.3891	7.2914	5.5942	5.1819	4.8445	6.2748	6.3452	5.2048	5.2791	7.2611	5.3509	5.3027	6.2763	4.8405	7.6397	6.7883	6.2876	5.4016	6.2709	4.9777	6.6042	4.813	6.6328	4.7687	7.6633	6.7323	5.278	6.9533	5.8425	7.5812	5.5987	6.6858	7.1681	6.044	4.0626	7.2737	4.0206
PF3D7_0733000.mrna1_1	PF3D7_0733000.mrna1_1;1629	1629	7.1328	5.7404	5.8153	5.8537	4.1554	5.3964	6.038	4.3284	4.4283	7.3016	6.1993	3.3505	6.3486	4.1538	5.9903	6.1516	5.684	6.1379	5.5853	6.4566	8.8632	5.1615	4.6282	5.2902	9.3169	6.2621	6.8372	5.7533	6.6381	8.5433	7.6529	5.5829	5.5469	10.494	5.4104	5.93	4.706	4.9054	6.2767	4.3255	6.0987	4.3771	4.5957	5.1607	5.8122	5.6308	5.8336	5.6907	6.8736	6.229	5.4634	6.4725	4.943	5.3896	8.1394	4.5478	6.7111	5.6823	5.8868	5.7918	5.5644	7.5286	6.1861	5.5046	6.0241	5.8427	4.9556	7.9976	5.0896	9.9195	5.6328	7.7042	6.7521	6.8329	7.2151	6.3503	8.4496	5.6904	6.3416	6.6675	5.6713	4.1342	8.3399	5.2199
PF3D7_0733000.mrna1_1	PF3D7_0733000.mrna1_1;1630	1630	6.4553	5.9521	5.4057	5.3125	3.4919	5.0312	5.9028	5.7374	5.1334	6.7914	5.8701	5.1731	6.2225	4.0009	3.8826	6.2568	6.0352	7.6237	5.7353	6.2462	8.6087	5.7613	6.2304	4.9598	10.2774	5.9509	6.6336	5.2246	7.0548	8.1981	7.6067	3.0721	6.1869	10.9423	5.7068	5.9148	4.7038	5.0561	6.263	5.1371	6.2595	5.1077	7.3485	5.3526	5.6817	7.7676	5.7711	5.5883	8.0476	6.5051	4.5192	6.6515	3.7772	6.6663	5.9062	5.8278	7.5433	5.7735	5.8032	4.9378	5.6789	7.2352	6.0424	5.5853	5.4029	5.3933	4.0321	7.6399	4.7527	4.846	5.2898	7.8544	7.2678	6.3695	5.9146	5.9697	8.718	6.4341	6.3514	7.7011	5.3399	4.8161	8.409	5.0117
PF3D7_0733000.mrna1_1	PF3D7_0733000.mrna1_1;1631	1631	7.1158	5.1481	6.6989	5.2376	8.0478	5.7824	6.121	5.7509	6.1811	7.8842	5.4604	4.8099	5.7618	8.4777	5.243	5.2028	6.3076	4.6764	3.6645	7.4425	8.8499	4.3038	5.7973	5.3052	4.3681	5.0535	5.7787	5.7655	7.2268	7.7644	7.2489	4.3799	5.1875	5.0665	5.0734	5.3377	5.0862	5.6346	5.5441	4.6346	5.6159	4.7382	4.7093	5.0135	5.8197	5.6795	6.1459	5.3927	6.9364	6.367	6.5387	5.0836	5.5934	6.2396	5.435	5.6436	8.3299	5.7965	5.5357	5.6118	5.9803	6.5937	6.4175	5.4145	5.3923	5.7325	3.957	8.3019	4.8027	5.7328	6.2871	7.8047	6.8243	5.2091	4.8723	6.1993	8.8196	4.5027	6.3668	6.0847	5.5629	5.6147	8.3588	4.7975
PF3D7_0733000.mrna1_1	PF3D7_0733000.mrna1_1;1632	1632	7.1454	5.9558	5.4731	6.0685	6.5278	5.6238	5.299	5.2861	5.9738	7.398	5.4492	5.8738	5.9047	5.8787	4.9021	5.6372	5.4043	3.6769	6.1268	6.2854	9.5568	3.9222	5.4256	6.4788	5.5475	3.9681	7.2483	5.2604	7.1218	8.3665	7.1481	3.9336	6.4702	6.5677	4.6508	7.6067	4.0188	6.005	6.5919	6.0832	5.6256	4.8012	5.251	5.464	6.0847	7.3833	6.0246	6.3533	7.7525	5.717	5.0317	5.4057	5.9162	6.3565	5.246	5.8354	8.205	5.4506	6.3214	6.3232	5.4679	7.4603	6.1544	6.2378	5.2257	5.6542	4.6159	9.2964	5.4168	5.6273	7.1103	8.3963	7.6413	5.7068	6.25	6.3413	8.3102	5.6747	6.3959	6.9079	6.3639	5.144	9.6065	6.017
PF3D7_0733000.mrna1_1	PF3D7_0733000.mrna1_1;1633	1633	7.6874	5.9846	6.5446	5.643	5.8728	5.8667	6.6044	5.9444	6.0787	7.8188	6.0764	5.3858	4.9416	6.0687	5.7112	5.3875	6.3439	4.8079	5.3809	6.6953	9.4668	6.1793	6.0011	5.0426	6.1579	4.3491	5.1558	5.4832	6.8367000000000004	8.0469	7.7323	4.1867	5.7835	6.6628	3.9672	5.2976	5.3971	6.3512	6.2657	4.9288	5.4728	5.1135	5.5558	5.6349	6.4893	6.516	6.7085	6.9488	8.3259	6.0603	5.1775	6.4216	5.554	6.2608	6.5717	5.9798	8.8171	6.1938	6.6477	5.7973	5.2028	7.926	6.0925	6.1285	5.5804	6.2519	4.6218	8.6891	5.2265	6.8183	5.9129	8.3592	7.3674	6.822	7.1642	5.4449	8.6845	5.5207	7.4378	6.8792	6.496	5.489	9.2145	6.0828
PF3D7_0733000.mrna1_1	PF3D7_0733000.mrna1_1;1634	1634	7.3895	6.513	5.8765	5.1144	5.8992000000000004	5.7929	6.6845	5.3374	5.7312	7.6018	6.682	5.5996	6.0577	5.7842	6.4426	6.1387	6.1599	3.3406	5.6343	7.0384	10.0216	5.5807	6.0928	6.2946	6.7248	4.8027	5.8567	5.4738	7.5976	9.0348	7.0764	5.5616	7.067	5.0768	5.6505	6.3698	4.8723	6.4224	6.1835	5.4722	5.5481	3.8237	4.5789	5.1404	6.6199	7.0558	5.5735	6.2966	7.4416	5.2521	5.6687	5.1052	5.4266	5.9695	6.4306	5.6366	8.9095	6.4185	4.991	5.3851	5.7148	7.2967	5.3201	6.6857	5.9704	5.8627	4.5317	7.6124	5.6002	6.5821	5.1194	8.9953	7.6186	6.9542	6.3122	7.1601	8.5718	6.0065	7.6618	6.454	6.1827	5.8975	8.6424	5.7276
PF3D7_0733000.mrna1_1	PF3D7_0733000.mrna1_1;1635	1635	7.8107	7.6561	7.0418	6.3232	6.9893	6.9684	7.1153	5.9584	7.1253	8.1385	6.8601	5.636	6.3131	6.4856	5.983	5.3074	5.7393	5.6273	6.7149	6.8537	8.9989	7.7098	6.879	5.8644	5.9759	6.1332	5.5741	5.2828	7.3853	8.503	8.6503	5.9352	7.1239	6.6051	5.3768	6.1797	6.7407	6.4635	7.2661	7.5767	6.2313	4.5279	6.0016	5.7404	6.7174	7.3339	7.5279	6.1477	8.0015	5.7879	6.6511	6.4697	7.2455	6.994	5.1906	5.847	8.0724	6.588	6.205	5.4195	5.7347	6.9891	6.0542	6.6643	5.6633	5.7821	4.7751	7.8248	5.392	8.4716	7.8495	8.7062	8.7554	7.9141	8.1298	7.6165	8.0718	7.2839	7.8551	6.9807	6.8521	6.7589	8.557	5.4253
PF3D7_0733000.mrna1_1	PF3D7_0733000.mrna1_1;1636	1636	6.8581	5.6924	5.3568	5.5738	5.8958	6.3105	6.0575	5.4416	4.0858	6.6352	5.1591	4.7087	6.0383	4.1383	6.2963	5.5469	5.1359	4.3554	5.1867	6.2059	8.5009	5.3023	4.7463	9.3366	5.6044	4.0925	5.1089	4.9709	6.8121	7.5147	5.5622	4.2728	9.6076	5.3212	5.2001	4.852	4.7608	5.5735	5.5699	5.5059	5.7186	5.4954	4.4627	5.407	5.757	6.2724	5.8676	5.7276	4.6328	5.1469	5.7751	5.8306	6.5664	5.9986	5.7973	5.6736	8.5462	5.1878	5.4529	4.4666	5.5382	6.5744	5.6259	6.6135	4.8545	5.31	5.3995	8.0175	4.7021	6.293	5.7991	8.2766	6.64	6.1904	4.9011	5.079	8.4558	5.995	8.2295	6.6036	5.8951	4.7071	8.2813	5.2149
PF3D7_0733000.mrna1_1	PF3D7_0733000.mrna1_1;1637	1637	6.3995	5.2494	5.3212	5.0237	3.4046	6.0629	6.1875	6.0804	5.6562	6.6938	5.4712	5.4663	4.2118	4.3632	4.3096	5.9706	7.3951	5.0985	6.1287	6.7142	8.1454	5.2369	5.8765	7.844	4.7495	5.6244	3.9373	5.3223	6.9828	6.4361	5.9093	5.9023	7.8262	4.4039	4.6496	4.887	4.4957	5.6433	5.1591	4.5273	3.384	2.926	4.9937	5.1322	5.0063	6.3733	6.0389	5.3498	5.2675	5.496	5.3427	5.6389	3.5373	5.7999	5.9074	6.1948	7.8013	5.7631	6.2694	6.1022	5.5948	6.3908	5.0045	5.5251	3.8125	5.694	4.2728	7.4647	4.6135	6.1326	4.0365	7.2378	6.896	6.7593	5.302	6.359	7.6021	2.6229	6.6073	5.6907	5.2133	4.9449	7.8797	4.0135
PF3D7_0733000.mrna1_1	PF3D7_0733000.mrna1_1;1638	1638	6.1154	4.3313	4.717	5.3847	4.5002	5.2817	6.1737	5.9844	4.6696	6.9097	5.6291	5.0777	5.0201	2.5777	5.6279	4.712	5.7594	5.5014	4.079	6.5727	5.5361	4.1603	3.6496	5.367	4.6294	4.3999	5.488	5.6389	7.1345	6.0938	5.8037	3.8924	4.9855	5.5552	5.2873	5.9286	4.2898	6.011	5.6568	4.6259	2.5801	4.5329	4.5379	4.9699	6.7443	7.0391	5.4989	4.8309	4.1185	5.0058	4.904	5.5407	3.6485	5.432	7.4857	4.849	6.6779	5.6011	5.0811	5.5732	5.7428	5.6904	4.7442	5.5478	4.8125	6.2317	4.6938	7.0593	4.5619	6.3954	4.4555	6.8254	6.6632	6.1307	5.3391	6.192	7.4653	4.7142	6.5284	5.9409	6.3273	5.1946	7.297	4.4627
PF3D7_0733000.mrna1_1	PF3D7_0733000.mrna1_1;1639	1639	6.6295	5.5613	7.3118	4.9444	4.1285	4.812	6.5294	5.4195	5.4712	6.8684	6.0561	4.4449	5.7541	4.7181	5.2657	5.5729	5.8654	4.8012	5.5583	7.4781	6.2479	4.8278	5.6525	7.7294	4.2063	2.9709	4.7344	4.5154	7.5315	7.5477	5.5245	5.5382	8.0153	5.8012	5.2679	3.61	5.1659	5.86	5.4899	4.6023	6.1489	4.0959	5.5144	5.0224	5.7173	7.2714	6.1894	5.8278	6.3112	4.9179	5.0418	6.5334	5.1085	5.9179	6.3951	6.4496	6.1214	6.0894	6.7428	5.4476	5.9964	6.6922	4.9136	5.2036	5.0201	5.565	3.7698	7.5429	5.7474	6.3523	5.9542	7.1005	6.9882	6.6238	5.7334	6.2589	8.0586	5.779	6.1932	5.8265	6.073	5.2441	8.2023	4.3377
PF3D7_0733000.mrna1_1	PF3D7_0733000.mrna1_1;1640	1640	6.8915	5.1671	6.9068	5.5091	4.1827	6.1795	6.8221	5.9686	4.749	7.4855	5.6896	6.0689	6.3459	6.0402	5.5999	5.51	6.3904	4.7581	5.3169	7.7327	6.415	5.0117	5.0626	5.8748	4.6496	4.4581	6.3563	4.7735	7.6697	7.1031	6.3125	4.263	6.2551	5.2479	3.7772	6.049	5.4005	6.235	5.3523	5.5635	5.7753	5.0755	5.3241	5.3402	6.254	7.2746	6.3626	6.8363	5.0639	5.6404	6.0546	6.4775	5.5239	6.3681	6.9836	5.0179	5.4286	6.4187	6.9905	7.0395	6.9904	6.6014	6.8697	5.2608	5.3635	5.7096	5.0815	7.9056	6.1385	9.3024	5.1326	6.952	7.8793	8.7263	5.9155	6.0226	8.4263	5.2917	6.6201	5.3712	5.9855	4.9977	8.7298	4.8395
PF3D7_0733000.mrna1_1	PF3D7_0733000.mrna1_1;1641	1641	6.5247	6.2551	5.013	8.5125	3.5934	9.4309	6.9908	4.5509	4.3604	7.4573	3.925	5.9265	7.8267	4.1043	9.5803	3.8924	6.2091	4.5497	5.62	5.8265	6.6113	4.0976	4.3653	5.7336	5.5481	1.2388	4.926	4.6628	6.5618	6.4046	6.2055	4.7517	6.3165	5.2304	3.3205	4.916	4.7613	8.9642	5.5555	5.393	4.1538	4.8555	6.2439	4.3016	5.6772	6.4919	9.1003	4.8273	4.9612	4.9977	5.1375	5.3198	3.3406	6.4704	5.9577	2.9964	4.9059	5.9329	7.2338	6.2234	7.3224	6.5002	4.9864	4.9973	5.8696	5.85	5.7222	8.2509	5.7466	6.5328	4.9212	6.049	7.1782	7.5454	7.3803	5.5056	7.9775	4.6182	6.4079	5.5607	4.511	7.3045	8.8178	5.9326
PF3D7_0733000.mrna1_1	PF3D7_0733000.mrna1_1;1642	1642	6.7268	5.5068	6.2199	5.6171	5.7388	7.9549	6.7389	5.6247	5.5091	7.5308	6.0431	5.2418	5.189	4.8629	8.8045	4.8268	6.3216	6.1693	5.8384	7.2872	6.5043	6.2919	6.5829	5.7296	5.7923	5.0725	5.4591	4.009	7.9988	6.5068	6.9383	6.0429	5.2399	5.9105	5.2604	6.6733	4.5072	5.8507	5.9079	5.6191	4.975	3.7181	5.8505	4.5103	6.1645	7.1441	6.8415	5.9669	6.2658	5.5726	5.8442	5.966	5.897	6.2455	6.8934	5.9013	5.09	6.1231	6.067	6.093	6.5768	6.5689	5.0819	5.1759	7.1455	6.33	6.2401	7.7467	6.1432	6.1303	6.4454	6.6175	7.738	6.2589	6.6887	6.1489	8.1154	6.2621	6.9977	6.5702	6.0005	6.7306	8.4488	6.1414
PF3D7_0733000.mrna1_1	PF3D7_0733000.mrna1_1;1643	1643	7.42	6.2353	6.8904	6.0383	4.6938	8.1409	6.1299	5.9914	5.6988	7.7916	4.8885	6.7442	4.7756	4.8455	8.0833	5.3872	5.7814	7.239	5.7145	7.3014	6.3271	5.0072	5.8475	6.8546	4.9891	3.7772	6.7978	5.6023	7.4814	6.2873	6.3374	4.7004	5.7266	5.0422	1.9745	5.3558	4.9964	5.7674	6.5589	5.8086	5.7471	4.3067	5.6168	5.2931	6.6226	6.6165	6.5094	5.7724	5.2817	4.4289	5.8681	6.9559	5.3764	6.1231	6.8422	4.9887	6.1252	6.5848	6.3607	5.6135	6.7682	6.7353	5.8475	6.2085	7.4688	6.4146	4.7687	7.9622	6.4962	6.1461	5.6829	6.3382	7.4832	7.9664	7.3546	6.8451	7.9631	6.0016	6.8906	6.7919	6.0141	5.5647	8.8698	5.7173
PF3D7_0733000.mrna1_1	PF3D7_0733000.mrna1_1;1644	1644	7.5496	6.0764	7.1663	5.6381	5.6648	8.115	6.0892	7.0032	5.5901	7.8739	7.0228	6.0092	5.9227	5.9528	7.7421	5.8273	6.1463	10.2526	6.3658	6.751	7.5041	6.067	5.5723	6.1741	5.9577	5.4057	11.8947	5.496	6.6699	7.7209	6.7167	5.478	6.5283	6.288	5.4634	11.0908	4.4542	5.6525	6.4146	5.4205	5.2525	6.0409	7.2397	6.0141	6.9409	6.9435	7.124	5.709	4.6017	8.2874	5.1779	7.1744	5.694	6.5862	6.8425	4.9537	6.4259	6.393	6.2647	6.3357	6.6581	6.5073	6.9788	5.824	7.3587	6.0341	4.8787	8.2037	6.844	7.1271	5.6932	7.4602	8.7995	7.6724	6.6112	6.7613	8.3588	6.9535	7.1351	7.4765	6.328	6.0312	9.1531	6.2083
PF3D7_0733000.mrna1_1	PF3D7_0733000.mrna1_1;1645	1645	6.5432	5.1235	6.484	5.2724	5.7889	6.9458	6.0626	5.732	4.1185	8.029	5.6899	5.6097	4.6588	4.8992000000000004	7.653	5.4057	5.2735	9.5483	5.7503	9.4175	6.8995	5.7142	5.4091	5.9481	5.8866	4.774	9.3616	5.2645	9.6295	6.6848	7.0008	4.1562	5.7493	5.2456	3.8084	8.6034	4.3313	4.9054	5.8066	4.4296	4.5705	4.1318	8.0951	4.342	5.9474	6.695	5.479	5.0725	5.3245	5.9875	5.1252	8.4846	3.5261	6.3219	5.7035	5.9117	5.888	8.2263	5.6188	5.8253	6.7298	5.862	6.5487	4.5686	7.6185	6.0369	4.4316	6.6085	5.2396	7.0207	4.8505	5.437	9.0949	5.9932	5.7876	7.3604	7.7546	5.6194	7.2007	7.805	5.1198	4.3455	7.4693	5.4938
PF3D7_0733000.mrna1_1	PF3D7_0733000.mrna1_1;1646	1646	7.1179	5.438	6.1194	4.1715	4.784	7.4404	6.556	7.4588	2.6848	6.8368	6.4535	6.5817	5.3288	4.7442	7.4041	5.4469	7.1477	7.8811	5.6625	5.1595	6.8584	6.4014	5.8545	5.2441	5.1526	6.093	6.7493	4.8001	6.6641	5.7921	7.7125	4.8344	5.8243	5.4992	5.4692	6.0459	5.0858	6.0648	5.2296	5.3118	5.1534	4.1449	8.1821	5.0738	6.0559	6.2077	5.6218	6.044	5.8875	4.5981	5.2091	8.0428	5.6568	5.0575	6.6209	5.0575	5.6645	6.8731	6.7527	5.4472	6.6174	7.3716	5.8721	4.5814	7.6275	6.1006	3.8924	6.7707	5.7858	6.5078	6.9907	6.4195	8.7252	5.7118	6.6257	6.6026	8.3042	6.2199	6.3789	7.5274	6.2445	3.4568	7.3796	6.7531
PF3D7_0733000.mrna1_1	PF3D7_0733000.mrna1_1;1647	1647	7.4546	6.0228	6.5577	5.3041	5.5898	7.5002	9.7949	10.268	4.8151	7.6516	6.7374	8.9915	5.858	4.5981	7.1093	6.8061	10.8689	8.1713	7.0256	7.5465	7.4043	7.7236	7.1012	6.5821	5.2437	6.1948	7.1142	5.8785	6.9082	8.0731	8.9823	6.1607	5.7065	5.9551	5.9177	6.2302	6.1948	7.3712	6.4543	6.1054	4.926	5.0343	8.7649	5.111	6.2367	6.9403	6.55	6.8165	5.1481	6.1027	5.8659	8.3872	6.9915	5.9928	6.8283	5.4867	7.5814	5.7216	5.5659	9.3163	6.8866	8.2163	6.9278	4.904	10.1276	6.0993	4.7698	6.5971	6.5724	8.2084	7.6593	7.7303	8.316	7.4679	6.6044	7.3111	9.0876	7.4786	6.4736	9.8493	6.5382	4.4822	7.7187	7.1188
PF3D7_0733000.mrna1_1	PF3D7_0733000.mrna1_1;1648	1648	7.4413	7.0944	8.4168	6.7013	6.5774	7.7011	6.5106	8.0208	6.9336	7.6943	6.5755	5.8897	6.3956	7.3666	7.8646	4.9873	8.2779	6.8812	6.6871	5.9359	7.2797	7.5304	7.3009	6.373	6.0446	6.2434	6.3754	4.5619	6.4757	8.0689	8.4601	5.8597	6.1052	5.8407	6.4765	7.0962	5.969	6.3533	6.762	7.1796	5.1148	4.842	6.7156	5.2415	6.9622	7.0478	7.082	7.4166	6.482	6.3674	6.4469	7.2571	7.1424	7.3902	6.213	5.1396	5.9493	6.6452	6.3078	6.2865	6.3887	8.0392	7.7374	4.7517	8.538	5.9729	6.0475	5.7903	6.8771	7.9801	7.4135	6.4596	7.8387	8.3579	8.2893	7.0661	8.372	8.3056	6.4468	8.2423	5.9143	6.4481	7.6033	6.9368
PF3D7_0733000.mrna1_1	PF3D7_0733000.mrna1_1;1649	1649	6.6918	6.1355	7.0225	5.6467	9.3501	8.4128	7.9854	9.429	10.0344	5.9964	6.7895	4.8258	5.4614	9.1915	8.79	4.8465	10.324	7.4825	5.0479	7.2763	6.6914	7.1595	5.7621	7.169	5.8068	5.9217	5.1293	5.3799	7.0051	5.916	7.8674	4.1094	6.1235	5.4179	5.3176	6.0516	3.9126	6.2602	6.5005	5.0849	4.811	4.9184	6.6795	5.3579	6.2365	3.8379	5.6596	5.5768	3.1473	5.9148	4.5354	5.8755	6.3668	6.632	7.186	5.0448	5.7926	6.0204	6.223	5.978	6.4851	7.4051	7.3705	5.6197	8.4064	5.4346	4.5478	5.0622	7.2792	6.7503	5.3212	5.4067	6.8515	4.5741	6.9858	5.8948	8.3696	7.9119	6.2494	8.562	5.1977	4.4182	5.243	6.8709
PF3D7_0733000.mrna1_1	PF3D7_0733000.mrna1_1;1650	1650	6.7533	5.8495	5.465	6.2696	9.0934	7.5957	5.0014	5.4077	9.4755	7.0674	5.3466	7.2706	5.5629	9.6832	7.7528	4.8222	5.9558	9.3312	5.5326	6.6542	7.0849	5.8189	6.2965	6.8343	5.7439	5.4179	6.1148	6.0745	6.9079	5.9333	6.866	5.9435	6.1001	5.4712	5.6505	6.2449	5.7944	6.3521	6.5418	5.1755	5.3491	4.4627	5.0963	6.7776	5.269	5.3806	5.757	6.9185	4.7724	6.2014	4.5741	5.2242	7.4047	6.3315	5.9081	5.1127	5.1787	5.3212	5.9864	6.5526	5.4036	7.3981	8.1972	5.2525	7.8991	5.3136	5.89	8.6714	6.9467	7.0489	5.1355	4.8595	6.6212	6.2261	6.8254	6.1779	8.1961	7.328	4.9383	8.0678	4.8924	6.2767	8.7924	6.7015
PF3D7_0733000.mrna1_1	PF3D7_0733000.mrna1_1;1651	1651	5.6982	5.6927	5.251	6.2974	9.3241	7.8169	5.2388	3.4931	9.5116	6.8336	6.077	4.5546	5.8319	9.7965	7.264	5.8097	5.189	8.0135	5.0518	7.7442	5.7506	6.4616	6.2432	6.8018	4.8089	6.2683	6.7637	5.4506	7.6694	5.8768	9.5116	5.969	6.2716	5.3632	6.0431	7.7367	4.6276	5.5632	6.0781	5.1006	4.8104	3.7918	4.0985	4.8278	6.2474	6.3579	5.225	6.1375	4.6153	7.6966	6.0275	5.8019	7.2412	6.4904	5.915	6.192	5.7126	5.6857	5.3402	5.5835	6.2422	6.7673	8.6116	3.756	8.7155	5.9047	6.624	7.8272	6.0779	6.694	4.6633	5.4919	7.1626	5.009	6.682	5.9916	8.0064	7.1555	6.0834	9.0031	5.6218	6.6866	8.1403	6.3377
PF3D7_0733000.mrna1_1	PF3D7_0733000.mrna1_1;1652	1652	7.5377	6.6754	5.4877	5.7404	8.955	7.8079	5.4683	6.2087	8.9493	7.6266	6.5318	5.916	6.6371	8.9487	7.8369	5.5817	5.5027	4.8176	6.2108	8.1799	8.3943	3.6253	7.1178	7.8066	5.9632	6.267	6.1795	5.4502	7.28	8.0657	6.9187	7.3447	7.7098	5.3796	5.5807	6.9187	5.8807	6.2628	7.907	6.6276	5.7576	4.8379	5.3151	4.9107	6.0385	8.0355	5.8965	7.8729	3.1779	8.6561	5.9138	5.1651	7.8937	6.6436	7.2349	7.5193	5.8309	6.2149	5.1534	6.5306	7.0401	11.6334	10.2753	4.85	7.1142	6.6091	10.4342	8.3044	9.1846	7.604	7.8874	5.9579	7.3556	6.0099	7.7519	6.9478	11.3509	9.3471	5.4246	8.0471	5.9288	11.0405	8.8412	8.8635
PF3D7_0733000.mrna1_1	PF3D7_0733000.mrna1_1;1653	1653	6.054	7.5474	6.1821	6.7072	8.8513	8.227	4.856	4.9796	8.9859000000000009	7.4429	7.3315	6.4586	6.946	9.1158	8.4063	6.5887	6.2334	4.8595	5.3995	7.6436	8.8618	6.0253	6.6368	8.0602	5.7317	5.6513	6.7957	5.8669	7.3488	8.5679	7.8118	7.8092	7.7884	5.8716	4.8992000000000004	7.3867	5.4141	6.5116	8.3425	7.6199	5.4077	5.2694	5.9437	5.6389	6.4177	7.252	6.3904	8.6859	3.4087	9.2447	6.2998	5.9748	7.7637	7.0675	7.1367	7.184	4.6993	6.6466	5.0989	8.3598	8.3083	11.5972	9.321	5.5072	7.1876	7.6784	4.9991	9.066	9.4637	7.4216	6.8021	5.7206	7.5181	6.1087	8.8312	8.446	11.2546	8.5567	5.8146	8.8937	6.9332	4.4738	9.5767	9.665
PF3D7_0733000.mrna1_1	PF3D7_0733000.mrna1_1;1654	1654	6.7002	8.2105	5.4512	6.6039	9.0292	8.7973	5.0303	4.9937	8.9474	7.2375	5.7225	7.6502	6.44	8.9956	8.88	5.1334	5.6308	4.7225	5.7225	7.8213	9.1424	5.8485	6.5535	8.5997	5.2657	5.7631	6.5905	5.9155	7.4938	7.3604	7.2987	7.1786	8.512	5.9642	6.1689	6.9688	5.5699	7.0519	7.5274	8.3333	4.9241	4.5999	5.9411	5.3923	6.4573	7.015	5.3501	7.8748	5.3302	9.6283	6.8392	6.3757	7.9035	5.4588	7.9661	7.5865	5.6296	6.3901	6.1914	6.6558	8.5465	11.8346	9.2732	4.7772	6.8837	6.2713	5.2001	10.0124	10.7195	8.199	6.9967	4.8495	8.0905	6.4538	7.0596	8.202	11.7095	8.4552	5.5053	7.834	6.3975	5.5759	9.9832	9.7104
PF3D7_0733000.mrna1_1	PF3D7_0733000.mrna1_1;1655	1655	5.6238	6.1667	4.3618	5.1981	8.3312	8.6201	4.1787	4.2965	8.2686	6.6144	6.4944	6.3915	5.4754	8.3787	8.4047	5.0777	5.2071	4.1285	2.8953	6.2464	5.8359	9.9217	5.8929	7.5998	4.7495	4.8012	4.5975	5.0193	6.6569	5.4715	10.262	4.8248	6.7748	4.8334	5.5472	5.0339	4.3971	5.5975	7.6633	6.843	4.4963	3.6938	5.667	4.1755	4.7208	7.5402	6.0239	7.635	3.4209	7.6401	5.1424	5.1432	7.6189	6.1133	6.378	7.431	4.3096	5.6035	5.4803	6.7922	6.7494	10.6798	8.5578	3.8104	5.8243	5.1313	3.5484	9.7773	8.3077	6.6817	7.1533	4.6999	7.402	5.2802	7.3133	7.1676	10.3739	7.8594	7.2064	6.2317	5.5094	5.2965	9.8436	7.8776
PF3D7_0733000.mrna1_1	PF3D7_0733000.mrna1_1;1656	1656	7.0134	6.7942	5.0579	5.9551	7.896	7.3056	4.7549	4.3399	7.8989	6.8161	4.8792	5.9681	5.8331	7.5354	7.174	3.6241	5.5583	4.9732	7.5565	6.3307	7.9313	4.6363	7.5347	7.274	7.4363	4.4841	6.8268	8.7013	6.7222	7.1704	6.5312	6.5125	7.5343	7.7424	5.7442	7.2438	5.3092	5.0921	7.4099	6.6589	5.7118	2.121	4.6392	4.0018	7.63	6.5503	5.142	7.7054	4.9212	9.427	7.39	5.6795	7.685	6.3132	6.8663	6.9581	4.8674	6.2447	5.1558	4.706	7.5571	10.4985	8.1357	5.0652	5.5777	5.7581	5.7716	9.3522	9.2832	7.3127	7.0421	4.8079	7.1167	5.922	6.5421	7.3007	10.8428	7.3392	6.4754	6.8897	5.441	5.701	9.9959	9.0361
PF3D7_0733000.mrna1_1	PF3D7_0733000.mrna1_1;1657	1657	7.4638	6.9962	6.0824	6.1249	8.6254	9.0029	6.4202	7.0362	8.4465	7.648	6.7158	7.0441	5.1318	8.4379	8.1698	5.4259	7.9025	5.5382	8.0127	6.8403	6.9676	4.2357	6.067	7.3617	7.6451	5.6038	6.914	9.0102	6.2139	5.5583	6.8831	4.3334	7.2353	8.1506	4.393	6.467	5.1727	5.8822	6.9967	7.4836	5.2891	5.0708	4.917	4.8997	7.435	8.3408	4.9796	7.4336	5.1767	10.5999	7.7355	6.4346	6.9011	6.0824	8.9489	7.934	5.0413	6.2477	4.6513	7.3515	8.3414	11.3762	7.907	5.714	6.0464	6.6601	5.5364	10.4183	10.1577	8.6655	7.1605	5.9069	6.3212	6.0365	7.6671	7.3288	11.0981	7.2779	6.2415	7.1226	6.4075	5.99	10.4845	10.8907
PF3D7_0733000.mrna1_1	PF3D7_0733000.mrna1_1;1658	1658	5.7642	6.0957	4.7756	5.4696	5.9923	7.8522	6.2798	6.5593	5.545	6.9827	5.8873	4.735	5.6631	5.3512	7.1175	4.9955	7.0269	5.0509	6.398	4.5311	8.4099	4.9959	5.796	6.4135	6.5361	4.856	5.9336	7.1452	5.8204	5.4705	6.6163	4.4053	6.7732	7.1228	5.5185	5.3519	4.905	5.2215	5.3747	5.7363	5.634	2.6323	4.541	4.2032	5.5561	7.9398	4.6843	5.953	4.862	8.6655	6.6734	5.1542	7.2593	6.6394	8.2593	7.7904	5.2234	6.4609	5.4005	6.1769	6.1299	11.1146	6.9161	4.7306	5.9982	6.4622	4.4542	10.4005	6.5702	8.5415	7.7871	5.4283	5.8291	5.0321	5.2296	6.0372	10.4432	5.9016	5.7671	5.8288	4.9509	5.9948	10.2726	7.0572
PF3D7_0733000.mrna1_1	PF3D7_0733000.mrna1_1;1659	1659	6.9026	5.5981	5.9619	5.076	7.5977	5.3352	5.3448	5.9793	4.9011	7.2367	5.3872	5.2005	5.8235	6.7601	4.5735	5.0391	6.83	4.275	8.27	6.6209	7.2154	4.735	6.273	5.6707	4.6415	5.3248	4.6317	7.3505	7.0469	6.9386	5.3323	5.1851	5.5753	5.017	5.1957	5.3768	5.5503	4.6392	5.9203	5.1759	4.6719	4.435	4.4951	5.2157	5.5829	4.6605	5.9098	5.4793	5.5564	6.4607	5.4998	5.4764	5.0264	6.1311	9.6015	4.3681	5.9873	5.5564	4.9481	5.2672	6.0372	6.07	4.2832	4.8659	5.4279	5.4219	5.033	6.3122	7.526	10.3157	4.991	5.0166	5.6174	5.1391	5.6665	6.2787	7.8751	5.1574	6.1252	6.4738	5.5308	3.3462	7.3103	7.3828
PF3D7_0733000.mrna1_1	PF3D7_0733000.mrna1_1;1660	1660	8.023	5.3789	5.6682	5.2063	4.5619	5.7214	6.0738	7.1666	5.8074	8.0304	6.4026	5.0277	6.2106	4.9307	5.0391	6.0613	7.6143	6.9519	9.3326	5.824	8.2501	5.2551	6.3409	6.4172	7.1944	4.5735	5.8575	9.4977	6.2475	8.5766	6.4811	6.7556	6.4525	7.618	3.1969	7.4091	5.7018	6.454	6.0894	5.2292	5.489	5.2645	5.2434	6.0413	7.4286	5.9593	6.6431	6.1934	5.939	9.4473	5.2765	5.2854	6.2096	6.7932	12.4105	5.4598	6.418	6.0856	5.3923	6.1581	5.7222	9.7783	5.7118	5.2203	6.4195	5.8017	5.5838	7.0566	8.1627	11.8969	5.2946	7.0569	7.191	5.3259	6.5	6.2596	9.0437	7.4307	6.1918	7.2071	5.4588	5.7401	7.1474	6.9688
PF3D7_0733000.mrna1_1	PF3D7_0733000.mrna1_1;1661	1661	7.3939	4.7393	5.9595	6.3595	4.7522	5.6147	6.111	6.2079	4.3688	6.6659	8.5809	5.7589	6.5094	4.8953	3.3031	5.3201	6.1297	4.8084	8.3137	6.9855	8.0285	6.0663	7.0948	5.9246	5.877	4.0609	5.0674	9.6001	7.4973	6.7188	6.0802	6.4553	5.3103	5.8472	5.3568	5.2207	5.0032	5.3009	5.8853	6.2038	5.6014	4.5065	5.2832	6.1235	6.4801	4.4094	6.55	6.8774	5.5286	8.6385	6.1158	5.7107	5.3702	6.2257	5.2165	5.5801	3.8953	5.5969	5.1514	5.86	6.1402	7.3048	6.0459	4.86	6.0005	5.7431	5.6868	5.8647	7.8766	4.9968	5.8902	5.7104	6.5865	5.2787	6.5595	7.8315	6.4264	5.4499	5.9071	5.6061	5.6395	4.9841	5.0583	6.4224
PF3D7_0733000.mrna1_1	PF3D7_0733000.mrna1_1;1662	1662	6.6859	5.6308	5.2824	5.1595	5.4692	5.3082	5.4656	4.1922	4.6616	6.6305	6.0435	4.4796	5.8006	4.347	4.4012	5.5601	6.045	3.2048	5.7623	6.1485	6.4141	6.3391	5.2746	4.6679	4.9241	4.943	5.2544	7.4062	6.1212	7.1649	6.6343	4.9269	6.2692	5.8407	5.0989	4.4303	5.9158	5.8797	6.7467	2.903	4.8555	4.5975	4.6588	4.2555	5.5515	4.9222	5.8679	9.7146	4.3785	5.6467	6.2188	4.957	2.1342	5.9736	5.3909	4.3799	5.7931	5.537	6.2363	5.0968	6.0115	6.433	4.7634	5.4406	4.5053	5.7344	5.2001	5.2698	8.0812	3.8359	5.5027	5.1371	6.0972	6.1239	5.5792	5.7589	6.5931	6.3837	6.5504	5.9298	4.6035	5.2122	5.9165	7.8542
PF3D7_0733000.mrna1_1	PF3D7_0733000.mrna1_1;1663	1663	6.4555	5.3219	5.7002	5.8467	4.4621	5.2215	5.7931	6.0464	4.0303	5.7493	4.4053	5.0725	5.6854	3.3674	5.0925	5.2016	7.0959	4.0824	7.2227	6.1241	6.4979	5.6473	6.2334	6.3956	7.5756	4.8395	5.7385	9.1194	6.7949	7.1584	6.0525	5.4835	6.8681	8.4054	5.8912	6.2715	5.1085	5.4725	5.4757	5.3306	5.1558	5.3413	5.6253	5.3345	5.5106	4.6011	5.3067	5.3688	4.5046	8.9562	5.6665	4.6651	4.8329	6.0697	4.5323	5.1465	5.1623	6.0944	5.5741	4.9001	6.1187	5.4436	6.11	5.0321	4.4621	5.0505	5.228	5.6129	7.3638	4.8094	4.9896	6.0678	6.2388	3.9523	5.9561	5.9103	6.547	4.915	6.4152	5.4131	4.7897	5.6267	4.7949	8.2787
PF3D7_0733000.mrna1_1	PF3D7_0733000.mrna1_1;1664	1664	6.5549	6.3486	5.435	5.2384	5.3323	5.3632	5.3234	6.4468	3.8125	7.2198	5.1457	5.1177	5.2946	4.4074	6.0221	5.6868	6.8163	3.8248	8.2346	7.0785	6.6126	5.7541	6.539	6.2913	6.9674	4.342	6.0934	9.8254	6.9686	7.3101	6.5756	6.8881	6.5863	6.7803	5.2906	6.238	4.4899	5.5512	6.3651	4.2943	4.9676	4.8822	5.0896	7.2474	6.6191	4.2517	6.106	5.2334	4.6927	7.986	6.4393	5.319	4.8334	6.2797	6.2267	4.8748	5.2987	6.0689	5.151	5.8738	6.9266	6.5786	8.1789	7.0029	4.8084	5.3334	5.6067	5.6331	8.0479	5.272	5.5229	6.3309	6.732	4.8227	6.5561	7.0485	7.8218	7.109	9.296	5.694	4.8738	5.1256	6.2627	7.2926
PF3D7_0733000.mrna1_1	PF3D7_0733000.mrna1_1;1665	1665	6.4527	5.6622	5.3961	5.4002	4.854	5.8146	5.5308	5.916	5.1815	6.5615	5.2079	6.6532	6.0195	2.9727	5.5053	5.7511	6.9465	4.5898	4.5148	6.2965	6.3872	5.7884	7.2781	5.4012	8.6103	3.3434	6.5668	8.6924	6.1649	6.1438	6.0749	5.8711	6.1922	9.4235	6.2468	7.1259	5.4656	4.6496	5.8985	4.4568	5.0648	4.9307	8.9603	5.4189	6.8737	4.3882	5.9322	5.9623	5.4796	8.6364	6.2806	9.5598	4.3597	5.9844	5.4313	5.4239	4.5668	6.1131	5.5783	6.0085	7.137	7.3255	10.0221	7.3368	6.2282	5.7621	5.5604	5.6988	7.367	5.1957	5.3642	5.0501	6.7033	5.153	5.7162	7.2428	7.3159	10.8579	8.4458	6.189	5.5573	6.3091	5.852	8.7497
PF3D7_0733000.mrna1_1	PF3D7_0733000.mrna1_1;1666	1666	7.3804	5.709	5.7623	6.2948	5.2559	6.3663	6.2007	5.9632	4.2449	6.9444	5.796	5.4786	5.4725	5.1485	3.6147	5.4864	6.7966	4.1318	5.4581	6.21	6.1367	5.5005	5.8435	5.3338	7.9412	5.1647	7.1324	5.9989	7.0734	6.6482	6.1489	5.0648	5.8467	8.6335	6.2242	6.8556	4.5435	5.785	5.6479	4.735	4.5217	4.437	6.6054	5.6741	7.1394	4.925	6.0014	6.3225	5.9914	8.8365	5.9962	6.4604	5.4155	7.1052	4.6882	5.7999	5.3111	6.519	5.5883	4.7671	8.2989	7.2073	8.0462	5.8785	5.5838	5.922	6.1908	6.2135	8.5041	4.9964	5.5401	5.8997	6.885	5.5714	6.6549	8.3909	7.4907	9.1953	8.073	6.0546	6.3132	6.487	6.0092	8.5406
PF3D7_0733000.mrna1_1	PF3D7_0733000.mrna1_1;1667	1667	6.251	5.6097	5.2211	6.4674	4.8197	6.2824	5.5188	3.0892	3.4542	6.4718	5.1081	6.5567	5.4578	4.1094	4.9787	5.5937	5.5097	4.8963	5.1342	6.9224	6.4645	6.2279	5.9333	6.0587	5.6753	4.4269	4.6106	5.6991	6.801	6.2334	6.2813	5.3827	6.0997	7.0437	5.405	4.5323	3.8156	5.3547	5.2453	4.3716	5.5537	4.2304	4.9607	4.7597	5.5204	5.3677	5.254	6.3043	4.706	6.2536	5.6781	6.7569	4.797	5.8654	4.4601	3.6769	4.7991	7.3426	5.6721	5.8649	6.3586	7.0977	5.5267	5.823	4.8435	5.6533	4.8125	5.0772	8.2003	6.3681	6.0479	5.9427	6.3286	6.0418	5.51	5.9409	6.9195	7.6235	8.2333	6.8283	5.2957	4.6513	5.8926	7.1188
PF3D7_0733000.mrna1_1	PF3D7_0733000.mrna1_1;1668	1668	6.673	5.6132	5.9413	5.9231	5.238	5.675	5.5144	5.2506	4.8924	7.1323	5.9921	5.5348	5.0879	4.7719	4.9928	5.8071	4.3441	2.7093	4.6241	6.8402	5.9231	5.6814	5.89	5.2589	6.2397	4.5348	4.3971	5.7358	6.6443	6.3736	6.4179	5.0972	5.2798	5.6337	4.7939	4.1457	4.1827	6.0358	6.1216	4.4614	4.969	3.3909	5.3792	6.0325	5.7173	2.8379	5.7647	5.93	5.3327	5.8357	5.9955	4.8334	4.3611	5.2513	4.4443	3.6848	5.3161	5.9699	5.7861	4.861	5.8197	6.3835	5.1546	6.0676	6.2613	5.4165	5.4935	8.0584	7.1797	5.1902	4.9378	5.246	4.7613	5.3462	5.4453	6.2804	5.9955	6.7236	6.985	6.278	4.862	4.9982	7.3605	7.0561
PF3D7_0733000.mrna1_1	PF3D7_0733000.mrna1_1;1669	1669	6.6559	5.4561	5.7412	5.7861	5.0972	5.6721	5.6653	4.5993	4.4951	6.3501	5.9526	5.4893	5.4012	4.98	5.5644	5.6525	4.497	4.7782	5.4653	6.4026	6.7451	6.0514	5.14	5.6907	6.1894	4.3903	3.9146	6.1902	6.7803	5.9312	6.3546	3.6473	5.9086	6.7266	5.1847	4.1922	5.155	5.6159	6.3041	6.0561	4.5699	4.6194	5.3049	6.0115	5.0201	5.1301	5.235	5.1264	5.3604	7.1611	5.5056	5.3122	5.3712	6.4537	5.8447	5.2898	5.6513	6.1627	5.7495	5.4249	6.5331	5.839	6.0121	5.6539	5.1977	4.9575	5.4565	6.1169	7.4145	5.1272	6.0352	5.295	6.1453	4.5783	5.8723	6.6823	6.5995	7.0119	6.5474	4.9621	4.1763	4.1755	7.4404	7.3501
PF3D7_0733000.mrna1_1	PF3D7_0733000.mrna1_1;1670	1670	6.4353	5.8097	4.8068	6.3313	4.8268	5.6786	5.6387	4.3597	4.3702	6.0775	5.0751	4.8192	5.6954	3.3349	4.7645	5.669	5.384	4.6076	5.4002	6.8334	6.203	6.4816	5.7129	5.6702	5.6144	4.6299	5.8615	5.6103	6.6548	6.3735	6.875	5.972	6.599	5.6079	5.3219	4.7247	4.6673	5.4825	5.4426	5.5323	5.6444	5.116	4.9864	5.7806	5.3899	5.4725	5.88	6.0237	5.0687	6.6873	5.3001	5.8146	3.5173	6.312	5.23	5.1185	5.2434	6.9191	5.9442	4.7506	5.5871	6.8373	5.3323	5.4459	5.9148	5.218	5.0734	6.4055	7.8885	5.1077	6.5143	5.943	6.7861	5.9968	5.4131	6.4809	6.7556	6.5544	6.2172	5.855	5.7129	5.9086	6.0672	8.7115
PF3D7_0733000.mrna1_1	PF3D7_0733000.mrna1_1;1671	1671	6.1477	6.0135	5.7565	7.0213	4.9914	4.9307	7.4694	6.6522	3.7027	6.6346	5.1432	7.4022	6.7063	4.4601	6.1357	5.7385	7.1988	5.073	4.8405	7.1846	6.3462	4.4989	6.5043	5.8522	8.804	5.0682	5.0224	5.5963	6.9336	6.8278	5.5534	6.5619	6.2976	9.07	5.9402	5.4293	4.4976	5.4816	5.4809	5.2946	5.4912	3.796	8.8112	8.0467	6.7889	6.1173	6.1991	7.3139	8.6693	9.8901	6.1717	9.2744	5.9537	6.3551	7.0108	5.5901	5.1465	7.076	7.2602	6.1096	6.4509	6.5159	7.922	9.8697	7.5519	6.1123	7.7698	8.7464	9.3127	5.878	7.5598	6.2182	7.5217	6.1735	6.1322	6.7049	6.91	8.9445	10.0914	7.9849	5.6005	8.9858	7.9932	10.565
PF3D7_0733000.mrna1_1	PF3D7_0733000.mrna1_1;1672	1672	8.5718	8.3493	6.6702	10.0088	6.0579	7.2156	8.1743	9.0318	6.6001	8.3027	10.0765	10.5208	9.9378	6.3642	7.6712	10.4251	9.1403	6.4195	6.517	9.2738	8.3798	7.8265	7.3019	4.9787	8.8488	6.0725	7.0255	5.1977	9.7529	7.6154	8.2588	8.4933	6.0951	10.3535	6.6908	5.2972	6.835	6.8734	8.7837	7.4894	6.7405	3.9174	9.7678	7.9143	7.7266	9.1604	7.2296	8.3444	13.0491	10.7428	9.2604	11.2127	7.232	7.2504	9.3404	8.3065	9.0048	9.9547	7.983	4.5963	6.2504	8.9787	9.6523	11.2199	9.6092	5.7866	10.1241	9.8463	6.2261	9.4786	7.7373	9.0833	10.0937	8.3208	5.4607	5.558	9.0752	8.783	10.4289	9.8349	6.6616	10.5925	10.1165	7.2022
PF3D7_0733000.mrna1_1	PF3D7_0733000.mrna1_1;1673	1673	8.151	7.3477	6.2848	8.7893	4.0479	7.0871	7.5068	7.6523	4.9069	7.6287	8.3949	9.1185	9.2684	4.9823	6.9432	9.7688	7.5207	4.9828	5.1711	7.5129	6.3983	4.7334	5.942	4.3889	7.1	5.6343	6.1012	5.0233	7.8311	6.3865	6.6615	6.2813	5.4614	7.3992000000000004	6.6187	4.0081	5.9669	6.5595	6.6004	6.8534	6.4289	4.4718	8.0397	7.5666	6.6222	9.0183	6.9288	6.0009	5.4449	8.5367	7.3297	7.5854	8.117	6.0566	7.1116	7.5907	8.4562	8.0969	6.4971	4.1342	4.9991	7.1548	7.8689	8.532	7.585	5.8826	7.9797	9.6118	4.9131	7.7801	6.1552	8.8513	8.4329	7.2377	4.359	5.5308	8.0323	5.8958	8.4917	8.3211	6.1233	8.2557	9.636	5.8158
PF3D7_0733000.mrna1_1	PF3D7_0733000.mrna1_1;1674	1674	7.8853	8.0086	6.7343	9.2734	6.1202	6.2447	8.1663	8.2293	6.8192	7.9032	9.2751	9.9159	9.2939	7.1673	6.5773	9.6018	8.4179	6.1965	4.9551	8.5785	7.3251	5.1591	8.7811	5.9812	9.0646	6.2468	5.0695	4.9021	8.7654	6.9518	6.3029	8.074	5.6851	9.6354	7.5804	5.2172	6.0319	7.1172	7.4255	7.7828	6.4019	4.4121	9.3568	8.1652	7.1327	8.2104	7.1052	7.1793	6.4229	10.1963	7.1138	9.4213	8.0024	6.3743	9.6994	7.3575	9.1167	11.1582	8.4334	4.0968	5.9272	8.4188	8.8982	10.5323	9.0606	5.8415	9.7235	9.5627	5.2968	9.3904	7.649	8.8609000000000009	10.3398	8.479	5.9229	5.7417	9.1621	8.5607	11.272	8.9388	5.5653	10.5809	9.7257	7.3284
PF3D7_0733000.mrna1_1	PF3D7_0733000.mrna1_1;1675	1675	6.5606	7.3435	7.3454	5.2079	4.2196	5.7126	6.5956	3.7485	5.0188	6.1542	7.3561	8.0312	5.9505	5.0045	5.5068	8.4478	4.6467	2.8074	4.5957	4.8359	7.5386	5.2694	5.2012	4.9322	4.8714	4.3067	4.8972	3.4634	5.0622	7.4805	5.5945	2.6276	5.632	5.8102	6.6772	5.8557	6.07	5.5329	5.6591	6.0407	4.7892	4.3038	6.223	5.978	5.765	7.7754	5.6008	5.4336	3.1489	7.5522	6.4504	7.1833	7.8688	7.2272	5.5423	6.4034	6.2604	6.2493	5.2998	4.8875	4.5204	6.4524	6.1723	6.9513	5.7298	5.1318	7.205	9.9494	5.7698	6.105	5.9357	5.7533	7.3244	5.2869	5.4413	5.0742	8.2101	6.4094	7.5106	7.0129	5.3579	7.8054	10.0272	5.5005
PF3D7_0733000.mrna1_1	PF3D7_0733000.mrna1_1;1676	1676	7.3061	6.2662	5.8728	5.4598	5.0361	5.79	5.5549	5.4989	3.6769	6.7922	7.5577	9.4911	5.2683	5.6444	5.6459	8.7003	6.4216	4.3111	4.7913	5.7835	6.052	3.4699	5.4896	5.3809	4.5564	5.2743	7.2903	5.5874	6.1058	5.8547	6.11	4.8909	4.9777	5.6159	6.406	7.4116	4.4182	6.4571	7.0696	5.013	3.5546	4.8733	7.231	6.5166	5.2865	7.4407	7.0355	5.8455	4.9269	8.4462	6.6683	6.9598	8.1152	6.6203	6.2769	7.1926	5.1807	8.7031	5.4353	4.4356	5.8417	6.234	5.9477	7.6371	5.6144	4.7819	7.5646	10.3398	7.4177	5.6212	6.133	5.6814	7.8302	5.6441	4.6282	6.8035	6.8056	5.9793	7.4602	5.6548	5.7096	8.1134	10.1673	5.9514
PF3D7_0733000.mrna1_1	PF3D7_0733000.mrna1_1;1677	1677	6.5851	5.5613	4.9453	5.5598	4.591	6.0824	5.9588	5.6229	4.4548	6.6118	8.0638	5.9265	4.4561	5.8128	5.3284	8.657	6.1591	4.4336	5.2728	5.3302	7.6475	5.3341	4.3226	4.0661	4.5527	5.6594	8.1346	3.8953	5.5925	6.9507	5.7858	4.0045	6.0459	5.0807	5.8063	8.5643	4.3978	5.8547	4.8344	5.6273	3.4594	4.025	6.4413	6.4998	5.8334	8.2801	6.0076	5.7436	4.7175	6.9659	6.2409	8.2073	8.1977	5.3995	6.3114	6.7436	6.0011	8.1761	5.7423	4.3226	5.7244	5.6929	7.1924	6.4264	5.0575	5.6857	6.574	10.082	4.9764	5.9771	5.5416	6.2161	7.823	5.3561	7.5108	6.1039	7.5853	6.8302	6.0587	5.51	6.2774	6.574	10.3529	2.7592
PF3D7_0733000.mrna1_1	PF3D7_0733000.mrna1_1;1678	1678	7.2328	5.6873	5.5065	5.5832	5.0492	4.9397	5.2506	3.849	5.4141	7.7673	7.9529	5.3565	4.5999	5.8099	5.0896	8.8821	5.2839	5.126	6.6751	5.0832	5.824	5.3349	4.8826	4.4725	4.2426	3.2913	5.7287	5.2887	6.601	6.6343	5.8795	3.0841	5.4754	5.0396	4.306	5.4558	4.0678	4.0883	5.487	4.6387	4.8099	4.3313	6.0551	5.0819	7.4056	6.1699	4.516	5.2979	5.5835	6.2365	6.0376	5.8704	3.5223	5.9119	5.2137	4.2847	6.2081	6.2534	5.7724	5.2304	3.9298	6.1258	6.3498	4.3161	6.0879	5.1506	4.9639	9.9348	4.375	6.9319	5.3306	6.8059	5.8987	5.8912	5.7968	5.1731	7.6507	5.8056	5.7355	5.5937	4.6502	6.1027	9.9256	4.8555
PF3D7_0733000.mrna1_1	PF3D7_0733000.mrna1_1;1679	1679	7.0429	5.9919	5.8293	5.6505	4.9307	5.9875	6.387	4.591	4.6977	7.3556	7.7251	4.4449	5.5705	5.5392	5.4456	8.8893	5.0032	2.6508	5.6479	5.314	6.8464	5.931	5.6562	5.1607	6.0083	4.7126	7.9043	5.0112	6.3455	6.5761	6.3653	5.8316	5.1811	6.1408	4.3896	7.1215	4.98	4.9796	6.8585	5.3913	5.6682	4.5014	5.7396	6.4051	4.7076	7.4676	4.9635	6.3693	4.3169	8.4213	6.9413	7.425	3.6588	6.8732	5.6017	7.2477	6.7253	6.5578	5.9241	5.2876	5.7493	6.452	6.0295	5.8883	6.8914	5.2008	8.4099	9.1226	4.2487	6.1857	7.1193	6.4856	6.8315	5.4439	6.0361	6.2077	7.2829	6.3307	6.6845	7.1835	3.9864	7.7125	9.2003	4.4416
PF3D7_0733000.mrna1_1	PF3D7_0733000.mrna1_1;1680	1680	5.6851	5.7753	5.8022	4.812	5.2494	4.9905	5.7498	4.7981	6.5136	6.0168	7.5959	5.9748	4.6531	6.25	4.0027	6.3445	4.9869	4.9495	5.696	5.3858	5.557	4.5625	5.4699	5.1562	6.7125	4.3341	5.9385	4.254	5.2787	6.7301	5.916	4.5789	5.2787	7.8757	5.2551	6.1344	3.6826	5.3309	5.8652	5.3847	4.4121	4.0321	5.8032	4.6118	4.3957	4.9103	5.9456	4.8309	3.3391	7.8168	6.2034	5.7015	4.1771	5.2979	5.7192	4.7104	7.3638	4.7581	5.6179	4.7328	7.0138	5.8107	5.5469	5.0639	4.9704	5.2468	8.0716	9.7186	4.3045	5.5242000000000004	4.4269	7.3901	6.0866	4.2653	5.2931	6.939	6.7388	4.2327	5.3782	5.6596	4.9378	7.5696	9.726	4.926
PF3D7_0733000.mrna1_1	PF3D7_0733000.mrna1_1;1681	1681	5.6331	4.7004	5.3309	3.9855	3.5981	5.0005	4.079	2.6668	4.4601	6.0889	7.1253	4.5993	5.0457	4.3089	4.6496	5.0352	5.5398	2.0807	4.8723	5.3568	6.3257	3.5777	4.0224	5.1131	4.2765	3.9718	5.1957	4.5217	5.6784	6.4289	5.7737	1.0772	5.9637	5.353	4.2758	4.8968	5.3252	3.6029	5.3198	3.3349	3.3234	2	5.7658	5.0094	6.3216	5.9639	5.1859	5.6381	4.101	6.7434	5.5726	7.1945	2.211	4.8001	5.5323	2.9542	7.1775	4.8084	6.1705	4.7871	5.7777	5.504	4.8768	4.7159	3.8104	5.7353	6.9947	9.6737	4.7793	4.8992000000000004	3.4995	6.8522	5.0374	6.1274	4.7745	5.1847	6.1083	4.4751	5.9695	5.0312	4.4249	8.4079	9.4276	4.7639
PF3D7_0733000.mrna1_1	PF3D7_0733000.mrna1_1;1682	1682	4.9265	4.5686	5.0824	5.0461	3.9625	2.3477	4.6088	3.6611	2.7613	5.1131	6.4456	4.1052	4.9561	3.6792	4.111	5.5157	5.4029	5.1607	4.4249	5.6913	6.1787	4.0126	4.9059	5.439	5.0072	5.4386	4.7203	4.853	5.6814	5.5765	6.7152	1.511	6.0352	5.3165	4.1627	4.9977	4.0356	4.7939	5.4793	3.8207	3.8934	3.6826	5.9612	6.2223	3.7793	5.2207	3.144	5.4718	4.2593	4.7808	5.0557	6.8853	3.541	5.8721	5.7211	4.6571	6.7721	4.5053	6.4617000000000004	4.431	5.7263	5.9395	4.406	4.3498	5.0321	4.8283	3.84	6.8749	4.5223	4.9222	4.4529	7.1198	6.0697	5.9059	4.7032	5.4326	6.8476	4.433	5.1562	4.5454	4.3016	4.121	6.7199	3.1391
PF3D7_0733000.mrna1_1	PF3D7_0733000.mrna1_1;1683	1683	5.6053	5.1574	5.2098	5.114	3.9727	3.6369	4.7735	4.3799	1.4647	5.5726	4.7692	4.3957	5.2052	3.4074	4.6893	5.323	5.4043	4.3205	5.0483	5.384	6.4017	4.796	4.0488	5.61	4.5668	4.5527	7.1278	4.6334	5.6226	5.9665	5.6094	3.0356	4.0365	4.8875	4.0365	5.479	5.1264	4.477	5.6837	5.374	3.845	2.8094	5.0909	5.5966	4.9919	5.1755	4.9198	4.9686	3.5558	2.7824	5.2502	5.859	4.6177	5.1723	5.366	4.1699	6.7236	4.5705	6.7376	3.9837	5.0605	5.6758	4.4416	4.204	4.2001	5.7706	3.1177	5.1961	4.6758	5.4336	3.433	6.8855	5.0644	5.8112	5.5195	4.2327	6.4464	4.5862	5.739	4.7808	5.9807	3.5546	5.8306	4.3334
PF3D7_0733000.mrna1_1	PF3D7_0733000.mrna1_1;1684	1684	5.6642	5.8711	4.4951	5.4967	3.98	4.9284	5.477	4.3505	3.4436	6.1106	8.0446	4.375	6.3123	4.8753	4.4647	5.0303	5.8037	4.1043	4.8227	5.7517	5.4476	5.6156	3.2957	5.0215	5.7711	3.6736	7.5237	5.0947	6.9675	5.8465	5.5886	3.0687	5.5625	5.3012	5.4114	5.9871	4.3009	4.6565	5.5895	4.0045	4.7479	4.1481	5.757	4.6803	5.1391	4.7981	4.9575	5.4002	4.8758	4.1643	5.4376	5.706	4.854	5.0184	6.9218	5.0904	6.3271	4.4764	6.7995	3.4738	4.4751	8.1077	5.1202	5.9162	4.1554	5.0639	4.0233	4.9837	5.2642	7.9699	2.991	6.6264	6.2067	6.2739	5.5447	5.1231	8.1114	4.8001	6.4617000000000004	4.1651	5.2581	4.925	6.3899	5.6023
PF3D7_0733000.mrna1_1	PF3D7_0733000.mrna1_1;1685	1685	6.615	5.9919	5.2327	6.5094	6.0917	5.0475	4.9928	5.1114	5.7458	7.5772	7.7196	5.1477	6.598	5.1965	6.201	5.0972	5.9004	4.2957	6.1085	6.4923	6.3277	5.3796	5.2869	4.9322	5.272	4.7613	5.3416	5.4751	7.0741	6.3681	6.3797	4.8674	5.6516	5.6954	3.9288	3.8659	4.4276	5.1715	5.785	5.2619	5.382	5.4403	4.9905	5.5647	5.9862	3.3576	6.735	5.7236	5.0321	5.0695	5.746	5.3954	3.1043	5.7474	5.4874	4.6387	7.5961	5.6121	5.8931	4.4496	5.6974	6.7762	5.3309	5.5361	4.6165	5.211	5.3501	3.5385	6.5932	5.9416	6.2211	6.1367	6.8761	5.8455	5.3223	6.3049	6.6872	7.072	5.7247	5.9191	6.0047	4.3723	5.0794	7.5147
PF3D7_0733000.mrna1_1	PF3D7_0733000.mrna1_1;1686	1686	6.9647	5.1695	5.6109	5.9986	3.0391	5.8268	5.9565	4.7109	3.6124	7.5161	5.7856	6.6278	6.9772	4.1651	5.4162	5.6082	6.0807	5.1387	5.4928	7.0297	6.086	6.0106	6.1579	7.2972	5.8836	4.4816	5.3712	5.9752	7.7995	6.4288	5.3431	4.706	6.9819	5.1703	4.6554	4.8575	5.5379	5.5555	6.1291	6.4283	4.6035	4.8674	5.5768	8.9473	6.4869	4.9514	6.1861	6.0841	4.3103	4.847	3.5583	5.3309	3.9523	6.5884	6.4965	4.6058	6.2657	5.4326	5.8505	5.0179	5.9882	7.2242	5.7304	5.7884	5.779	5.1715	4.985	5.2754	6.7218	6.2668	4.7549	6.3649	4.4634	5.2593	6.3025	6.437	7.7916	6.0005	6.1233	6.0687	6.0221	5.3438	5.5027	7.1729
PF3D7_0733000.mrna1_1	PF3D7_0733000.mrna1_1;1687	1687	6.1705	5.0836	4.2479	6.7592	1.9709	5.0849	5.243	5.079	0	7.2621	7.0397	5.2739	7.4739	1.774	5.5659	5.5018	5.4279	5.7306	3.926	7.6093	6.9452	4.8802	5.5904	6.2608	5.2551	6.0961	6.4739	5.3341	8.5769	6.9858	6.4393	3.5656	7.3833	5.2913	5.5429	4.934	5.1902	5.4439	5.8634	5.1135	4.6165	4.8914	6.8556	6.6087	5.9411	4.4303	4.9736	4.1457	4.6381	4.5957	6.9699	7.6835	4.6554	6.592	6.4718	4.4816	7.7212	6.0594	7.8897	4.3313	4.7296	8.1199	6.383	6.8393	4.903	5.8527	6.1564	4.963	4.5423	5.9923	6.5869	6.501	5.2928	7.0769	5.5892	5.4496	8.1687	5.5258	6.7032	6.3357	5.2449	6.7667	5.8097	7.6302
PF3D7_0733000.mrna1_1	PF3D7_0733000.mrna1_1;1688	1688	7.0841	4.9505	5.5671	7.9993	3.541	4.8885	4.5342	5.7981	3.9653	8.2127	3.9495	6.1334	8.2617	4.009	2.8639	5.6519	5.5862	5.3366	4.7355	7.6208	7.5904	6.3391	6.2462	5.7884	5.7043	5.4202	6.5027	4.6645	8.2453	8.7295	7.7549	6.3329	5.2887	6.2046	6.2143	5.7131	3.6404	5.8975	5.9395	6.9767	7.4666	4.2913	5.6727	6.8435	7.0999	6.6584	6.1338	5.8758	6.2001	6.5209	6.4968	6.3315	5.7819	6.1965	7.4149	4.4141	7.2597	6.155	7.5621	5.2544	6.2828	7.9931	7.0062	6.85	5.14	5.3255	5.3074	5.9158	5.3768	7.9207	4.8273	7.1909	6.1841	7.4698	7.066	6.3785	9.1395	6.8232	7.6116	6.6156	5.4155	5.5444	5.246	7.3259
PF3D7_0733000.mrna1_1	PF3D7_0733000.mrna1_1;1689	1689	6.7557	5.7546	5.9291	7.9184	3.8032	5.6727	6.9375	8.2651	4.1538	8.3915	6.0721	5.2968	7.6233	3.9336	5.251	5.1719	8.3483	5.9004	3.406	7.0732	7.9792	5.9595	4.4436	6.9855	6.1477	6.6663	6.264	5.4938	7.9304	8.0889	7.435	4.6259	6.9228	5.7706	5.5729	4.6707	5.5613	5.151	7.8712	4.9519	9.7618	5.1878	6.1029	6.5887	6.1522	6.3544	5.9973	5.7942	5.0108	5.9814	5.6949	6.6225	6.7626	6.2832	13.3636	4.7714	11.1304	6.5469	7.4058	4.6831	5.155	8.2372	6.7517	6.9538	6.5996	5.3005	5.3273	7.2413	6.9473	13.5938	6.1293	9.2802	5.9091	7.3174	5.8809	5.4614	9.2315	7.3561	7.7814	7.2585	4.5454	4.6381	7.2158	7.6446
PF3D7_0733000.mrna1_1	PF3D7_0733000.mrna1_1;1690	1690	7.7552	5.5527	9.4211	7.419	5.3944	5.5683	6.0341	6.473	4.0197	8.133	6.619	6.0691	7.8311	4.6724	5.6943	5.6865	7.1621	8.4241	5.4692	7.9669	7.5784	7.934	5.739	12.0508	6.5379	5.8812	6.5317	4.4983	8.6597	7.6641	8.6476	5.2246	11.8289	6.4896	5.1436	5.8321	5.3074	6.3384	6.7335	5.6465	7.1783	6.2188	5.9556	6.7182	6.4878	6.2311	6.3535	6.8963	6.5173	6.7863	6.0553	7.1301	6.5203	6.272	8.6623	5.1898	7.2846	6.251	7.7069	5.4715	5.478	8.3799	11.3845	7.3413	6.2815	5.1611	5.4121	6.3496	7.1882	7.2948	6.413	6.6101	6.6686	7.7572	5.2795	5.3212	9.2645	10.9557	7.8688	6.5433	4.5619	5.23	7.3233	8.5252
PF3D7_0733000.mrna1_1	PF3D7_0733000.mrna1_1;1691	1691	5.7748	5.1453	5.0768	6.7283	4.4502	5.6462	4.8728	5.8746	3.3205	6.7327	6.5003	5.3892	6.3062	2.6439	4.839	5.8166	6.0103	7.1203	4.5601	5.5236	6.5421	8.2015	6.2073	4.2683	6.3067	6.2889	4.8972	5.373	6.3183	6.3252	9.029	4.9059	5.0405	6.0433	5.2728	4.033	4.2979	5.8545	6.1432	4.5644	6.4765	4.4141	5.0777	6.5491	5.0896	5.6736	5.749	6.0972	4.4128	4.4283	4.9035	5.487	4.862	6.0626	5.7871	4.8232	7.2052	4.5211	7.3962	4.889	5.2453	7.4543	6.645	5.2246	5.2939	5.858	5.0152	6.1303	5.4158	5.9688	4.4403	6.1886	6.3199	7.2103	5.4976	5.0985	9.2085	5.9224	6.776	6.1363	3.9955	3.7623	6.074	5.5106
PF3D7_0733000.mrna1_1	PF3D7_0733000.mrna1_1;1692	1692	6.9267	5.1603	5.4192	5.8352	2.84	5.5638	5.1655	5.9729	4.5046	6.8166	7.1321	7.6939	5.111	2.8718	5.9329	5.7514	5.0139	7.0836	5.561	5.7594	6.991	10.8848	4.7655	4.4222	5.1747	5.8006	4.6656	4.4046	5.6352	6.5583	11.2037	4.594	4.7692	5.8627	5.1985	2.111	4.4822	7.6451	5.9775	5.0622	5.8367000000000004	4.1077	6.6561	6.6865	5.3785	6.5572	6.8449	5.5317	3.7181	8.5085	5.572	6.5992	4.0409	6.079	5.5534	7.3535	7.4321	4.8237	6.9534	4.5711	4.8938	8.4719	6.247	5.4783	6.073	6.6088	4.4209	6.0868	5.6562	5.2547	5.7074	5.8552	6.9905	6.8754	5.1875	5.2434	9.1311	5.8797	5.6602	6.8676	6.3939	4.1635	6.2292	4.6871
PF3D7_0733000.mrna1_1	PF3D7_0733000.mrna1_1;1693	1693	6.7876	4.7882	4.4738	5.382	2.6871	5.3183	4.6421	4.2585	2.757	7.4301	6.7653	7.3674	3.3074	3.5934	5.6594	5.8654	4.7236	6.8592	5.4941	5.5367	6.052	9.4282	4.2234	4.7203	5.61	9.071	5.3049	5.969	4.9093	5.6761	9.1804	3.3334	5.5616	6.1965	7.6007	4.717	4.6764	6.9356	5.7874	3.9773	4.4135	6.1601	6.5803	6.3939	5.1934	5.5021	5.7716	4.7495	4.3576	7.1296	4.393	7.0771	5.6273	6.1892	5.0909	5.0807	7.2169	4.4542	5.7436	4.3277	4.5564	8.173	6.1946	9.1292	5.1185	6.1029	4.8079	5.3851	4.4601	4.8679	5.2012	5.877	6.1324	6.3945	5.7501	5.554	8.8244	4.1683	9.8319	6.068	5.9477	3.5729	5.8943	3.4867
PF3D7_0733000.mrna1_1	PF3D7_0733000.mrna1_1;1694	1694	6.4614	9.2506	5.7973	4.5385	5.09	4.7819	4.6673	5.2365	4.14	7.4674	7.2932	7.0567	4.204	3.1276	5.5889	5.3614	5.5913	6.3431	3.3604	6.2806	6.9484	9.2408	4.975	5.319	8.2335	7.8701	5.4472	5.0193	5.897	6.0407	9.6751	3.6462	5.6299	8.1132	6.6687	5.3448	3.306	5.6115	6.0961	9.1151	5.4043	6.6067	6.0029	5.5289	5.8647	5.4269	6.7588	5.7458	3.5717	8.252	5.2044	6.5127	5.1882	6.9771	4.4925	5.7279	5.6253	5.354	6.5561	4.7618	4.7447	8.3505	7.2696	9.5532	4.2388	5.4954	4.5122	8.8074	4.4835	5.4828	5.2498	6.0678	7.1131	5.6879	5.4799	4.7038	9.1984	5.6679	9.8335	5.7774	7.1384	3.3234	9.6055	5.408
PF3D7_0733000.mrna1_1	PF3D7_0733000.mrna1_1;1695	1695	8.1343	6.5032	5.2388	6.3145	5.0321	5.5635	5.7827	5.9572	2.585	8.2888	8.3221	6.6363	6.3861	4.6082	5.0018	5.9262	5.7417	6.2159	4.3688	6.9499	7.0526	9.108	5.1098	5.9855	6.6847	6.9891	5.0032	5.2593	7.0391	6.6391	8.6056	4.4046	5.9812	7.3554	5.9189	4.8812	5.0904	6.3901	11.4479	6.3705	4.8384	5.2365	6.437	6.5281	8.1243	6.8045	6.2376	10.362	3.7549	7.9372	5.5853	6.799	7.0258	7.2975	5.1202	7.3019	5.61	6.1657	6.7731	6.2248	4.9298	7.941	9.2505	7.6126	6.0862	5.3885	4.691	9.0022	4.0841	5.3593	5.9336	5.9586	7.1146	7.1889	6.6946	5.2517	8.9195	8.0224	7.9621	6.6769	6.4684	4.5898	9.4252	4.0179
PF3D7_0733000.mrna1_1	PF3D7_0733000.mrna1_1;1696	1696	8.3735	7.1591	9.6435	6.8667	3.306	5.2683	6.0148	5.4026	1.6915	8.9154	5.7853	7.0066	7.0818	1.1375	5.3868	6.2546	5.5423	5.8012	5.503	6.6385	7.5336	8.9933	4.8861	5.4922	6.3045	6.5215	9.1585	5.1416	7.1584	7.5691	9.5064	3.5173	5.116	6.8565	6.1001	8.103	5.5081	7.3945	7.9059	7.6207	6.5027	5.3597	6.2223	6.4424	6.7129	6.6785	6.9704	7.4446	5.926	7.8955	5.9305	7.4024	6.6407	7.3129	5.26	6.2313	6.8557	6.101	6.7287	8.496	5.5771	8.0628	6.7122	12.5685	6.72	5.4326	5.0121	8.8998	6.374	4.7225	5.4416	5.729	7.2166	6.1135	8.0692	5.51	9.545	6.6423	9.8183	8.0226	6.7629	5.2102	9.8013	5.9124
PF3D7_0733000.mrna1_1	PF3D7_0733000.mrna1_1;1697	1697	7.2487	7.5135	6.007	6.3207	4.8943	4.9458	5.591	5.7626	4.1243	7.9656	7.2381	6.8039	6.045	2.2172	5.2589	5.4009	5.9632	5.0369	5.0527	5.9446	6.9679	7.7829	4.7803	3.5765	6.2655	5.7425	4.497	4.7049	6.4415	6.9375	8.3212	4.5741	5.5945	6.1719	4.98	4.2403	5.6407	6.7425	6.0485	6.882	6.1711	5.9023	5.0112	5.3872	5.9894	5.6795	6.9776	5.9855	5.2342	6.7643	5.1396	5.8505	5.7206	7.6363	5.5567	6.1538	5.8691	5.0483	6.1142	6.6949	4.0009	7.7614	7.0704	9.3281	5.6223	5.7861	4.6616	9.2649	5.3071	6.1098	5.7554	5.9288	6.2207	6.4279	7.13	5.0989	9.2601	5.7814	8.7888	6.3761	5.8733	2.9653	9.7232	2.9672
PF3D7_0733000.mrna1_1	PF3D7_0733000.mrna1_1;1698	1698	6.6925	7.7914	5.0883	6.0849	3.0704	4.9317	5.7586	5.354	2.6253	7.3441	6.7428	7.0959	6.0592	1.1827	4.2242	5.435	5.4192	6.452	5.0281	6.5415	7.2447	8.3256	4.6605	5.1031	5.3129	6.7417	5.3494	5.0241	6.8912	6.6683	7.6914	4.2001	5.5937	6.541	5.488	5.5345	5.0422	6.3512	6.8941	7.4883	5.9418	5.5865	4.9117	4.5304	6.2952	6.4431	7.1461	6.3461	4.8395	6.9499	4.8354	6.1311	5.6996	7.5375	4.9481	5.6505	5.07	5.813	5.06	6.8828	5.1039	7.8018	6.3724	9.1131	5.9196	5.8339	3.497	9.1905	3.5838	4.263	6.0253	5.0312	7.1009	6.2401	7.2496	5.3111	9.2441	5.5957	8.9179	6.7993	6.2926	4.6317	9.6482	5.5546
PF3D7_0733000.mrna1_1	PF3D7_0733000.mrna1_1;1699	1699	6.7316	7.6714	5.4705	5.6005	3.4634	4.6954	5.2114	6.0955	3.0461	7.1256	7.771	7.2247	5.1595	4.591	5.1457	6.3752	6.4126	5.7808	5.3872	7.2144	7.8122	9.8305	4.266	4.153	6.225	6.0108	4.7908	4.7126	7.3135	8.2431	9.3089	3.6736	5.3031	6.8149	4.4783	4.8958	5.4728	7.6174	5.8276	8.3445	6.3098	4.1595	6.5419	5.7417	6.5995	7.4558	7.6086	6.2353	3.6826	8.087	5.4469	6.3357	6.2046	6.6594	4.9718	7.4874	5.5021	5.5683	5.9083	7.6814	4.5148	7.8934	6.5563	7.3468	5.4097	5.3519	5.2188	9.1892	4.6462	4.7285	5.6212	4.3448	7.599	6.6289	6.5008	5.2593	9.0644	6.0745	7.782	6.1117	6.6745	4.3951	9.6564	5.2468
PF3D7_0733000.mrna1_1	PF3D7_0733000.mrna1_1;1700	1700	8.1288	9.006	7.7734	5.6817	4.7241	6.3597	5.3792	5.2954	4.6473	7.9005	6.431	6.9804	6.0622	3.61	6.9832	6.1963	5.9191	5.6591	4.8037	7.3462	8.4424	8.4738	5.7753	5.3754	6.6908	7.6609	7.1653	5.7159	6.9774	8.4013	8.776	3.7527	5.7455	6.6462	4.7639	7.8805	5.3082	6.4398	7.2459	9.8096	5.3384	5.2581	5.6384	5.8171	7.8218	7.2413	6.7404	6.9269	5.3537	7.6826	6.6788	5.8161	4.2645	7.0867000000000004	5.5981	7.0464	4.8777	6.4837	5.6988	6.8704	6.1669	8.0613	4.7197	9.5975	6.3523	6.1491	4.8948	10.9659	5.0605	5.2468	6.6079	4.9523	7.2093	6.5715	6.5601	5.9336	8.9803	5.5521	8.9707	6.3056	6.5708	4.3771	11.2441	5.805
PF3D7_0733000.mrna1_1	PF3D7_0733000.mrna1_1;1701	1701	6.7451	8.7406	7.8885	5.9425	4.7458	8.2286	5.0738	5.3067	5.4453	7.0169	5.4902	6.2694	5.4179	4.7787	7.5556	4.4443	5.7506	5.839	3.0925	6.6595	8.9426	4.2426	5.314	5.5916	6.5524	7.2102	12.4069	5.5537	7.0675	8.5795	5.3957	4.5759	5.2832	6.959	4.6977	12.716	5.2623	5.3526	6.7455	9.6994	4.1127	4.1218	5.9789	6.0738	6.0579	6.4975	7.0974	6.6913	2.6938	6.1285	4.9331	5.7247	4.2802	7.5134	5.3743	4.7908	5.2619	5.9896	5.4175	5.627	5.7671	7.3513	5.7503	8.2529	4.9588	6.2024	5.3226	9.6573	5.1538	6.7791	5.1231	6.2598	7.1965	6.548	5.7721	6.7912	8.0641	4.6792	8.1377	5.4877	6.6736	3.8972	10.0335	4.0764
PF3D7_0733000.mrna1_1	PF3D7_0733000.mrna1_1;1702	1702	6.2313	8.2857	7.5562	6.1112	3.8094	8.8508	5.6591	4.1309	5.155	7.0275	5.0802	4.7576	6.7144	5.7469	9.1706	5.7711	5.717	5.5454	4.4627	7.3518	7.498	4.2087	6.1516	6.3909	5.3858	8.1116	5.3165	4.7777	5.8595	7.6261	6.0103	5.8058	5.9741	6.5019	5.9392	5.8525	6.2515	5.9711	6.3668	6.0644	5.3484	4.9074	5.0378	4.9686	7.2234	6.8028	5.1268	6.5563	3.6404	6.2698	5.6401	5.9602	4.9565	7.3453	5.1272	5.6829	5.299	5.9688	6	6.5603	5.4941	6.858	6.4284	8.2364	6.1278	6.4175	8.6508	9.6896	5.1436	5.2935	6.2149	5.4845	7.0535	5.8012	6.7419	5.8457	8.449	5.7377	9.0053	6.0347	6.407	6.7036	10.129	4.8846
PF3D7_0733000.mrna1_1	PF3D7_0733000.mrna1_1;1703	1703	6.6082	9.5065	6.4234	9.7053	6.3223	7.269	7.3823	7.6672	6.0794	7.0647	6.2739	6.7806	9.735	5.3614	6.7225	5.9488	8.1344	7.8952	4.8841	7.6606	8.2458	5.5388	6.1144	7.8029	6.321	10.7552	9.8763	3.9982	7.6654	7.9128	6.8285	6.7043	7.7276	6.9989	7.6223	9.9314	5.4212	5.7087	7.0982	8.6943	10.5387	7.0732	5.6871	5.7514	6.0644	8.3462	5.5239	6.6978	5.8314	6.7993	6.3014	6.7816	6.083	11.1423	8.3993	8.3313	5.7774	4.9882	6.1346	6.5809	7.538	8.5366	6.3205	7.7239	6.3475	6.1717	6.8597	9.8162	5.9265	6.2116	8.1308	5.2731	6.7329	6.6152	6.3684	7.1505	9.173	6.2371	10.1067	6.7416	7.6581	8.1076	10.3255	6.1332
PF3D7_0733000.mrna1_1	PF3D7_0733000.mrna1_1;1704	1704	10.3184	9.4908	6.408	12.102	9.6141	5.846	8.0914	9.0742	9.5066	10.6406	8.3879	8.8085	11.7251	9.7273	5.5789	8.9324	9.1914	5.2758	5.9158	9.219	11.6969	6.5589	10.852	6.2547	7.1946	7.177	11.1722	5.8943	9.2043	10.4245	7.5867000000000004	10.5044	5.3381	7.247	6.1274	10.7252	8.6918	8.3582	8.0892	9.1153	7.7251	4.852	6.644	6.2798	9.9527	10.3936	8.4707	7.2274	10.5175	7.4512	5.1631	7.0228	9.337	13.0815	8.0352	10.3	6.4817	6.3255	6.5099	6.0762	8.0937	10.1176	9.6757	7.7022	7.9659	6.6379	8.9275	9.9452	9.8291	8.6878	10.6976	5.9882	6.5144	6.0875	7.3218	7.5364	10.1827	10.3754	7.6183	8.0613	6.6685	8.9428	10.0416	8.929
PF3D7_0733000.mrna1_1	PF3D7_0733000.mrna1_1;1705	1705	9.6962	8.2525	6.1062	12.2647	8.5378	5.7309	9.1869	8.3904	8.2819	9.4973	7.0331	9.8403	12.6198	8.6869	5.591	10.9609	8.61	6.5595	6.2042	9.9473	10.6799	5.7219	10.3776	5.729	7.1198	8.1566	9.2994	6.1299	9.9634	10.0682	7.8872	10.6792	6.9329	9.068	6.6463	9.3216	8.5294	7.6638	8.7149	8.0137	10.1887	5.8235	6.5315	5.6636	9.2071	9.8733	7.9923	8.3921	10.4711	10.7725	6.7886	6.7127	8.8699	12.0644	9.6016	9.3674	5.5125	6.6392	6.3254	7.7283	6.2527	9.9131	10.2913	8.4284	9.9022	7.42	8.2067	8.1655	8.9426	9.3114	9.1885	5.95	9.3331	7.068	7.9288	6.1262	10.5575	9.6436	8.5134	10.0615	6.9637	9.3372	8.5117	8.9046
PF3D7_0733000.mrna1_1	PF3D7_0733000.mrna1_1;1706	1706	8.8332	6.5928	5.5314	7.5099	5.4383	5.7647	8.5308	6.1031	6.416	7.7442	6.4914	9.5766	7.8237	6.2913	5.1807	9.1969	6.1402	7.8134	7.005	7.2823	12.7214	6.4184	7.0777	6.1453	6.7112	5.6826	8.3331	6.5424	7.3607	11.5334	7.313	6.8721	6.3544	7.7795	4.0479	8.3891	5.4673	6.5569	6.1558	6.2085	5.2133	5.0246	5.6323	5.6781	6.9844	6.8611	6.5767	6.1129	3.6668	6.9814	6.648	6.269	6.6713	7.3229	8.2073	6.435	5.8094	7.1074	5.7358	6.7859	5.9095	7.0171	7.2774	5.9798	7.0739	7.0208	7.0757	6.1993	7.081	8.2833	6.2108	5.3352	8.7022	7.59	7.5758	7.1709	8.039	6.1012	7.0017	8.406	7.659	7.602	7.3364	6.9891
PF3D7_0733000.mrna1_1	PF3D7_0733000.mrna1_1;1707	1707	8.2468	6.7846	6.4661	6.666	5.1611	6.3794	8.451	5.8237	6.4264	8.801	6.1361	7.4311	6.0676	6.7681	6.3237	9.9469	7.3334	6.7332	6.4512	7.1824	9.8085	6.4361	7.7735	6.0374	6.9415	5.3241	8.761	6.3605	7.4851	9.0588	7.724	7.3945	6.892	7.8688	5.3338	7.4853	6.1649	6.704	6.3221	6.9064	4.5862	6.1119	6.1581	8.7715	7.857	6.9255	6.9362	5.9903	5.2172	6.6862	5.9581	6.4152	6.3637	6.5566	8.2252	5.4482	5.5122	7.5577	8.5167	4.3484	5.8765	7.5054	7.2785	6.0719	6.9301	6.67	6.8166	6.1497	7.0709	8.8197	5.8841	6.6327	9.6205	6.4266	7.1537	7.5397	8.0383	7.079	6.9911	7.2308	7.8647	7.3859	7.0055	7.4965
PF3D7_0733000.mrna1_1	PF3D7_0733000.mrna1_1;1708	1708	8.4672	6.1414	5.9413	6.0892	5.3452	6.2479	6.2572	6.3098	5.5509	8.5655	6.3873	7.1143	4.6485	6.1336	6.0268	7.067	6.3707	5.7371	6.0018	6.6604	9.8859	5.9754	7.3768	5.8189	6.1389	4.5981	8.7356	5.9432	6.5396	8.3416	7.395	7.3122	6.9519	7.1222	4.1953	8.6522	5.1189	5.7808	6.4463	5.0657	4.6094	6.0224	6.9057	9.0494	7.1443	5.3473	5.8892	5.9595	5.1469	5.6952	6.3658	6.5917	6.0007	6.5204	6.6002	5.3505	5.6253	7.2651	5.8972	6.2441	5.6608	6.689	5.7714	5.7423	5.7148	6.6162	6.3129	5.8086	6.4968	7.3191	5.6349	6.6606	9.1493	8.0492	6.873	6.5806	8.4387	6.1663	6.852	6.4798	7.7544	6.5887	6.7384	4.8733
PF3D7_0733000.mrna1_1	PF3D7_0733000.mrna1_1;1709	1709	7.906	6.4955	5.7463	6.1799	6.0839	6.6864	7.1648	6.9654	5.3875	8.0617	6.9146	6.7024	5.826	5.9045	6.34	7.6546	6.6118	4.5097	5.5892	6.2613	10.281	5.1591	7.5804	6.995	6.6439	4.8032	8.3386	5.9841	6.451	8.943	6.9916	6.6405	7.8407	6.7828	5.9277	8.13	5.8293	6.1432	5.7647	4.0548	5.0206	6.4279	7.1611	9.5402	7.4743	6.1012	6.6355	5.6668	5.1965	5.8035	7.158	7.5168	5.8968	6.72	7.3249	5.111	5.6565	7.5295	6.0208	6.1285	6.8938	7.315	6.6963	6.4489	6.021	6.251	8.6071	6.1987	7.0769	6.8598	5.8342	6.3802	8.5019	7.6384	7.0419	7.4332	8.6222	7.0689	7.3987	7.7324	7.366	7.8171	6.6618	6.8684
PF3D7_0733000.mrna1_1	PF3D7_0733000.mrna1_1;1710	1710	7.0631	6.4305	5.6724	6.2728	5.5364	5.8892	6.5239	5.2824	5.4303	6.5279	6.044	6.3489	5.6596	3.7004	4.6571	6.2474	6.4313	4.0858	6.3307	6.975	7.3581	5.8679	4.8694	5.2277	6.1865	5.3604	7.8151	5.9889	7.428	6.5935	6.3122	5.5829	6.1422	6.6769	5.8782	7.8572	6.054	5.9281	5.4861	4.9709	3.1763	5.5774	6.9234	8.5859	7.1513	5.114	6.5106	4.3547	4.5771	5.8866	6.6391	5.6378	6.1123	7.0188	6.6961	4.0661	6.0892	6.0413	6.3225	8.8777	6.1971	7.3477	6.2003	6.9868	4.6792	6.4827	5.6915	6.1112	6.8193	6.4919	6.0067	5.7118	6.8452	6.0624	9.4624	6.4749	8.2044	7.0171	7.5624	5.7554	5.6896	5.972	6.2428	8.2729
PF3D7_0733000.mrna1_1	PF3D7_0733000.mrna1_1;1711	1711	8.0439	7.4411	6.4072	6.3259	5.8268	5.7756	5.7522	6.8584	5.7975	8.2889	6.5073	6.5067	6.819	6.5807	4.8171	6.0029	6.7477	6.6659	5.1663	6.7294	9.1876	6.3616	6.1125	6.6738	6.8836	5.2122	8.9334	5.5984	7.0373	8.2752	6.5762	6.2098	8.606	6.8175	6.218	8.8234	6.229	5.594	6.1318	6.692	5.1268	6.098	7.189	9.5969	6.8253	5.9989	8.1824	5.5604	4.2502	6.6812	7.5284	6.7794	6.7731	7.2124	6.5705	5.0518	6.235	7.6498	5.2498	7.3415	5.6602	7.1124	6.9156	6.3331	5.9581	6.4323	6.3271	6.4068	6.15	7.1481	5.6005	6.6402	8.6748	5.8931	8.0625	6.3745	8.9067	7.3975	7.6029	7.1743	7.0979	6.6029	8.098	8.0035
PF3D7_0733000.mrna1_1	PF3D7_0733000.mrna1_1;1712	1712	8.4525	7.9879	6.9128	8.596	5.7576	6.4481	6.7485	6.3415	6.0352	8.839	7.0455	7.2038	9.1378	6.7507	5.4816	7.9294	6.408	7.888	3.9155	6.5334	10.1306	6.6952	6.5711	6.3646	12.4828	5.5601	9.5762	6.4652	7.0738	10.1407	8.1149	6.7256	8.7559	12.9217	6.6685	10.6657	6.2979	5.8525	5.8773	6.0336	5.0201	5.8711	11.3343	10.0313	8.0731	6.5859	6.9803	5.6141	4.1747	8.5238	9.4034	14.5499	8.0198	6.9697	6.2772	5.1485	6.011	7.0839	6.4199	7.1929	6.3234	7.5733	7.7916	9.4143	6.5853	6.5836	5.8826	7.4397	5.5524	6.701	6.972	5.6702	9.572	7.6564	7.8136	7.5909	8.5194	7.9307	9.4632	7.1843	7.4393	7.3322	8.5448	6.5317
PF3D7_0733000.mrna1_1	PF3D7_0733000.mrna1_1;1713	1713	8.7482	8.0241	7.7266	7.6017	7.4247	7.4795	7.5873	5.6954	7.8974	8.1902	6.694	6.1069	7.0017	6.8344	6.8908	6.4205	8.0714	6.7315	7.6157	7.9143	9.0091	7.9893	7.412	7.253	9.2271	7.6002	8.8498	6.6295	7.8511	9.8813	8.8922	5.5192	8.2049	9.8939	7.2324	8.1776	7.3696	7.9989	6.7359	7.6829	6.1765	8.2898	8.5961	7.9129	8.0848	8.4975	7.5754	6.5575	6.9669	8.2749	7.4196	14.3869	8.054	5.9239	6.3478	6.5331	5.9912	6.3623	6.5699	7.1767	6.6952	7.8036	6.8119	8.4008	6.5105	6.9768	6.7724	7.1998	6.3486	8.7356	8.3293	7.3129	8.5912	8.3038	8.6771	8.295	8.5546	8.4959	9.0206	8.0799	7.8108	7.8706	8.2512	7.8908
PF3D7_0733000.mrna1_1	PF3D7_0733000.mrna1_1;1714	1714	8.4968	8.1081	6.634	10.1137	4.9681	7.1479	8.1005	7.7378	6.1851	8.2531	5.957	7.5116	9.9795	5.765	7.8481	7.3244	6.8998	7.3231	4.856	7.9553	11.0539	6.293	5.4253	9.4094	13.3615	8.5983	10.4731	6.0594	8.4057	11.8195	7.4812	6.1502	10.2934	13.6493	7.0358	10.4161	6.0226	6.6365	5.8407	7.2794	5.3327	6.624	10.9755	11.3601	8.4806	7.2071	6.242	6.2512	4.5021	9.1726	8.8027	14.275	7.3112	7.373	6.6182	5.5295	5.2551	6.8763	7.009	8.3388	6.9215	7.8637	7.8235	10.9237	5.4941	7.4592	7.3852	6.1338	7.3709	7.7045	5.7724	5.8276	9.1921	7.6876	9.3899	6.6229	8.7841	7.928	10.298400000000001	7.7717	7.5998	7.9614	8.7804	7.7479
PF3D7_0733000.mrna1_1	PF3D7_0733000.mrna1_1;1715	1715	8.5641	8.1298	6.3431	9.5117	5.7871	6.3462	6.787	6.9495	6.0631	8.1424	6.0687	7.5635	9.1444	5.8324	6.359	6.6628	6.6897	5.6444	6.7538	6.7882	9.2736	5.6932	5.3927	7.0367	12.0433	5.84	10.2237	6.408	7.042	9.374	7.5839	6.0785	8.6937	12.5324	5.4343	10.2942	6.1789	6.433	6.0559	6.5048	5.6188	5.6682	10.3743	11.0425	7.7722	6.093	5.7819	5.7613	4.9995	8.6847	8.0457	14.2933	6.8259	7.0487	7.0602	5.9642	5.7639	6.9184	6.3063	6.6004	5.5407	7.3365	7.5362	9.1582	6.4704	6.8712	5.9912	6.8058	6.3313	7.0007	6.7931	6.1902	8.3148	7.8194	7.6195	5.6904	8.4307	7.3112	9.7436	7.1319	6.6005	6.6961	7.9292	7.1362
PF3D7_0733000.mrna1_1	PF3D7_0733000.mrna1_1;1716	1716	7.3187	7.2876	5.5497	9.5426	4.9453	6.721	6.5166	6.0794	5.931	7.4856	5.3702	6.8521	8.932	4.9491	5.2521	5.843	5.8179	6.1524	7.0494	5.4256	9.4366	5.1922	5.2494	7.4946	11.5141	4.5692	8.5861	7.2561	5.9148	9.8853	5.7153	4.5298	8.0908	12.2939	5.9143	9.1834	6.5231	5.3334	4.9059	5.3796	5.7819	5.3985	8.7678	8.503	7.0023	6.2046	5.4323	4.1342	4.4148	6.5027	6.5956	14.3181	6.4289	5.6375	6.3932	4.1562	5.0369	6.9304	6.4761	6.1387	5.7544	6.4661	6.5922	8.9071	5.1875	6.7497	5.1412	6.5622	5.4799	5.5223	6.6984	6.3724	7.584	7.4334	7.5863	5.8035	8.435	6.6796	8.8016	5.9338	7.9015	5.9279	8.085	6.6247
PF3D7_0733000.mrna1_1	PF3D7_0733000.mrna1_1;1717	1717	7.8816	7.7995	7.0636	10.1201	5.7423	6.5368	6.2118	6.2694	6.0079	8.0176	6.5818	6.8166	9.7688	6.4494	5.9523	7.5203	6.6278	6.2761	5.9903	6.3703	10.6992	5.939	6.4653	8.4078	11.608	5.4709	8.0738	6.4419	7.3375	10.6849	6.5942	5.3554	8.7028	12.4297	5.8232	9.3807	6.8131	6.2784	5.225	5.7777	4.9322	5.5789	10.0619	7.604	7.7149	6.7686	6.897	7.4594	5.4162	8.1193	7.6154	14.4653	7.4392	7.4765	7.0494	4.785	6.3473	6.8045	6.4827	7.0753	6.1104	7.5374	8.8	9.1881	6.1875	6.9717	5.8102	7.4496	6.0851	7.2477	6.4778	6.9154	8.4349	7.7709	7.83	6.3802	9.0533	7.5359	9.801	6.971	7.4665	6.9159	8.559	7.4014
PF3D7_0733000.mrna1_1	PF3D7_0733000.mrna1_1;1718	1718	7.948	7.4074	6.7298	8.5238	5.3954	6.4694	6.6572	5.9326	6.4575	7.4718	7.7862	8.2956	7.6799	4.9406	6.9774	6.8732	6.9895	6.8231	7.5062	7.5454	8.9981	6.7903	5.8758	7.0493	9.4381	6.7832	6.8329	7.0174	8.3163	9.7267	7.0158	6.4368	6.7748	9.6724	6.4261	7.02	7.1863	7.4571	6.2102	7.1286	5.7054	5.9023	8.1687	7.5156	7.0705	7.3248	6.8586	6.8058	6.438	7.0245	6.7276	12.8277	7.0817	7.0794	7.3065	6.9344	6.1173	6.7308	6.7309	6.473	6.482	7.4482	7.331	6.8545	6.7608	6.8773	6.5261	6.9649	8.0841	7.2585	6.6646	7.4924	6.5184	6.609	7.2328	6.8023	7.5228	7.19	7.285	7.0641	6.3531	6.3623	7.2136	8.8249
PF3D7_0733000.mrna1_1	PF3D7_0733000.mrna1_1;1719	1719	7.2491	7.871	7.1658	8.9103	5.9862	6.8527	6.7348	5.6676	6.6727	8.0579	7.1673	7.8945	8.5129	5.8938	6.6957	6.7301	6.4005	6.374	9.9737	7.7105	9.9444	6.6623	5.9725	6.7053	9.9863	6.3109	6.8926	6.7654	7.5363	9.8246	7.1379	6.5604	7.0349	10.6319	6.1127	7.2939	7.4206	7.0231	6.7276	7.1707	6.8589	6.8188	8.2655	6.6974	6.9905	7.2879	6.7142	6.6395	5.5647	7.9646	6.7794	13.775	7.9234	7.2635	6.5027	7.0846	6.4741	6.7156	6.7082	6.5613	6.3684	7.0959	6.6693	7.7829	6.407	6.6802	5.8975	7.3835	9.2302	6.8685	6.2542	7.1753	7.4468	6.6836	6.6288	6.3954	7.391	7.0707	7.8647	7.0034	6.1008	7.0318	7.3604	9.3606
PF3D7_0733000.mrna1_1	PF3D7_0733000.mrna1_1;1720	1720	6.7122	7.0773	5.5192	7.844	4.3702	6.1765	5.9119	5.6209	5.3001	6.0332	6.1451	4.1739	6.8949	3.8146	6.2559	5.4571	6.3041	4.8669	6.525	6.5136	8.463	5.4552	5.6032	7.2035	8.8527	5.0228	5.5702	4.9307	6.1071	9.0075	5.2384	3.5084	7.2143	9.6661	3.8278	5.5945	5.383	5.5217	5.7536	6.1649	4.8743	4.9602	6.2151	4.1867	4.8319	5.4575	5.4751	4.9126	4.2913	6.1715	5.3834	13.762	5.3363	6.1206	5.6014	3.9588	5.91	6.017	5.1355	5.4179	5.7447	5.9338	5.8276	6.35	5.3954	4.9768	5.714	5.7282	6.647	5.6614	4.0286	5.5404	5.7455	5.9565	5.7079	6.1502	6.9388	6.2999	6.4576	5.9658	5.749	5.7853	6.607	7.2066
PF3D7_0733000.mrna1_1	PF3D7_0733000.mrna1_1;1721	1721	5.7216	6.2188	5.8331	7.1536	3.943	6.9923	5.602	6.154	4.1675	5.5239	4.7944	4.1619	6.5298	4.0721	6.9449	5.5567	6.0461	5.3208	4.903	4.9045	8.0369	3.7463	4.8329	6.2172	8.8421	4.0704	6.1022	5.0531	4.6668	8.5633	5.3381	3.3248	7.0001	9.2705	5.079	5.1623	4.8875	5.8492	4.856	3.3045	2.5211	4.6605	7.5159	4.7404	4.7137	5.394	5.0361	6.035	5.4443	6.4512	5.0081	13.5124	4.7463	6.0553	5.7186	4.8207	5.319	5.5392	5.9267	5.0018	5.5311	6.3361	5.6775	5.8934	5.2273	5.465	5.2746	5.3406	6.052	4.9759	4.2149	5.4293	5.5002	5.6823	5.8296	5.4835	6.2994	4.7192	6.5977	5.8301	5.2172	4.9265	5.9764	7.5896
PF3D7_0733000.mrna1_1	PF3D7_0733000.mrna1_1;1722	1722	5.5447	6.2353	4.7892	7.8413	4.4886	6.3549	5.0815	4.9425	4.7458	6.7096	6.2378	5.6273	7.6288	2.263	6.6584	5.8958	5.3262	5.6778	4.8836	6.3111	9.0487	4.8227	4.1301	6.878	9.5822	5.3593	5.9362	4.859	5.9984	9.1931	6.4293	4.1659	6.6689	10.2543	4.8079	5.5835	4.9653	4.0892	5.8605	3.3334	4.8943	4.3533	6.6656	5.0849	5.8809	5.7268	5.8477	6.114	5.3208	6.7218	6.0354	13.0616	2.406	6.1983	5.7936	4.916	4.3889	6.3903	6.2534	5.1615	5.7522	6.7888	6.3623	5.5889	5.7301	5.9167	5.005	6.1633	8.3081	5.0674	5.2517	5.1387	5.8946	6.2748	5.6599	5.3459	6.9473	5.7942	6.517	6.3377	4.8777	5.5777	5.9704	9.3122
PF3D7_0733000.mrna1_1	PF3D7_0733000.mrna1_1;1723	1723	5.723	6.3818	5.3782	6.5262	4.6118	5.3262	5.6571	4.0161	2.06	7.6503	4.9416	3.3923	4.848	3.8125	4.4429	5.0959	4.9625	4.466	5.3872	6.0112	6.1426	6.0299	4.2418	6.2205	9.5533	5.2939	4.8866	5.6893	6.3217	7.4276	6.7069	5.2787	5.4094	10.293	4.4976	4.4634	5.641	3.6415	4.9279	4.8475	4.1177	4.3441	5.5838	5.4718	4.1579	5.79	5.1355	5.5379	3.9828	5.9241	5.4263	10.0168	4.8374	5.6162	4.3778	6.0864	5.348	5.3625	5.5154	5.5008	6.1322	6.4177	5.739	5.9198	5.813	5.288	4.1489	4.5945	8.5623	5.0862	6.4393	4.6005	5.784	4.7918	5.8706	5.4764	6.4074	6.0959	6.9385	4.5173	4.9288	5.4486	6.1683	8.8024
PF3D7_0733000.mrna1_1	PF3D7_0733000.mrna1_1;1724	1724	5.5931	5.3933	4.3455	7.5009	3.2265	5.9934	4.2965	5.4453	4.275	5.5555	6.1135	4.2403	8.1341	3.84	5.292	4.7996	4.4456	5.5494	4.6485	5.0268	6.0951	5.6302	7.3983	6.3225	9.9518	5.2884	5.5068	5.2133	4.8836	5.7123	5.9243	3.4236	6.038	10.5683	4.607	6.042	4.257	3.8934	5.5376	4.565	5.9955	4.5619	6.038	5.3792	5.6162	10.3909	5.3341	4.5286	5.6424	6.0367	5.7647	11.1723	4.144	8.2399	5.4692	10.5453	4.6433	5.4754	5.9558	5.1981	5.2802	6.2315	8.4291	5.7074	5.9477	5.4621	5.1691	6.0995	5.5201	5.5379	10.3936	4.5589	6.7494	6.4141	5.591	5.2832	7.1572	7.0019	6.2307	4.9174	4.4542	4.2802	5.588	6.5814
PF3D7_0733000.mrna1_1	PF3D7_0733000.mrna1_1;1725	1725	6.3612	6.2304	4.342	6.5329	5.4296	5.7803	5.4709	5.1591	4.6165	6.1445	5.0678	5.8209	5.541	5.5404	5.5984	5.4199	4.9625	5.3712	4.1882	5.6349	6.1721	5.4179	4.4867	7.5718	7.7499	4.7511	5.3255	5.2935	5.7131	7.041	6.3352	4.1993	7.3737	7.2016	4.4989	5.033	4.2403	5.6505	6.1276	5.9676	4.4489	4.3391	7.031	5.1123	5.8858	5.4118	6.217	5.5714	6.8839	6.522	5.191	6.8681	5.5771	6.2065	4.7565	5.0691	5.0241	6.1888	7.3675	5.2574	5.4963	7.0636	6.224	6.9548	3.9059	6.9535	6.0295	6.641	6.8422	5.5097	6.4791	5.1526	6.8676	6.7753	5.7098	6.5809	6.4743	6.1783	7.1813	5.6556	6.5053	6.439	7.8582	7.9853
PF3D7_0733000.mrna1_1	PF3D7_0733000.mrna1_1;1726	1726	5.4323	4.7334	4.6223	4.568	3.3813	5.8929	4.9345	5.318	1.7004	5.1106	4.8997	4.4175	5.7871	1	6.697	5.2304	5.2821	4.6809	3.5447	3.5423	5.8587	3.5046	3.4725	3.7388	8.9429	5.1198	5.8475	4.7703	4.8455	7.1332	5.7541	3.406	5.2196	9.1689	4.5644	4.1243	3.0339	4.8972	5.4545	3.5705	4.2063	3.8166	6.7495	4.8625	4.6276	4.9699	4.6843	3.6519	1.4699	4.4931	4.3695	5.7978	2.6982	6.2458	3.9136	5.2479	4.7876	5.4499	5.7538	5.106	5.3331	6.2731	5.3388	5.2063	3.7687	5.3806	5.3494	5.4588	4.2016	4.4263	4.7544	3.9662	4.8929	5.328	5.8146	5.1859	7.1816	6.1497	5.8291	5.4748	6.0779	3.5435	7.2938	4.4067
PF3D7_0733000.mrna1_1	PF3D7_0733000.mrna1_1;1727	1727	5.144	4.6966	4.963	4.853	2.319	5.5008	5.2608	4.4828	4.464	5.3981	4.9561	3.0687	3.3909	2.8699	4.9639	4.7495	4.9069	3.8718	4.0575	4.3183	4.2517	4.2608	4.5951	4.4356	7.4786	3.6334	4.0866	5.0596	5.1767	4.5317	4.281	1.5059	4.9336	8.2327	4.4019	4.2772	3.7729	3.3771	4.3547	3.6439	2.3533	5.5398	5.2079	4.235	5.5616	3.0144	3.4686	3.5826	3.4673	3.8146	4.8384	5.714	2.4751	5.0206	4.9021	2.9964	4.8836	3.8669	5.9179	4.5014	3.7517	4.8151	4.2987	4.6668	4.8777	5.3951	3.6182	4.4141	2.7203	4.8555	4.4515	4.2758	3.9383	5.0687	4.4614	5.2304	5.9186	4.5999	5.0383	4.2525	4.3957	3.1827	5.2679	6.5685
PF3D7_0733000.mrna1_1	PF3D7_0733000.mrna1_1;1728	1728	5.6668	5.1811	4.649	5.4922	4.2487	4.6247	5.0596	5.1691	3.9088	5.1795	5.4236	4.2319	5.4816	3.7442	4.4216	4.9364	3.7038	3.5385	3.6554	5.0418	6.0906	5.407	4.5072	3.7666	8.1454	4.8826	5.3085	5.3298	6.4192	6.1371	5.392	4.7415	4.7756	8.2867	4.1946	3.9982	4.7328	4.2342	5.2619	4.0704	4.9607	4.5046	6.2096	4.7361	5.791	5.0286	4.6988	4.1285	4.1473	5.9262	5.3723	4.8919	4.054	5.4114	5.1957	4.6899	5.2705	5.5561	4.9699	5.8253	5.0094	5.8171	5.8377	5.0845	4.047	5.7004	3.7442	5.6153	4.853	5.5354	4.6616	5.128	3.7247	5.5531	4.5844	4.5795	6.7999	6.4514	6.4532	4.4436	5.384	4.2638	6.2194	6.2606
PF3D7_0733000.mrna1_1	PF3D7_0733000.mrna1_1;1729	1729	5.5469	5.572	6.0009	4.3241	3.8022	4.1595	5.7361	5.5487	5.0475	5.1202	5.9146	4.554	5.557	2.5336	4.6792	5.4676	5.0704	5.0479	4.3089	4.4588	6.26	5.8741	4.511	6.4033	7.0858	3.85	5.2407	4.7268	5.6026	5.8861	5.6633	3.4276	6.0639	6.9591	4.1739	5.0772	5.7546	4.1027	4.8268	3.2219	4.594	5.2931	5.9009	4.8181	3.5922	5.1831	6.4986	6.4046	4.4828	5.6899	5.0579	5.3899	3.9136	4.8217	4.7495	4.0909	5.0687	5.6141	5.3092	4.4463	5.7719	6.5231	5.7173	5.7013	5.1918	5.7544	4.963	5.5119	6.4155	5.2869	4.3284	4.1408	5.9554	5.009	5.6668	5.7361	7.0158	6.007	5.625	6.0442	6.0862	4.1408	5.8992000000000004	5.845
PF3D7_0733000.mrna1_1	PF3D7_0733000.mrna1_1;1730	1730	6.1655	5.0768	4.5577	4.9523	2.281	5.4686	5.1779	5.5898	4.5279	5.3074	5.1404	4.6153	5.3306	1.111	5.0682	5.2847	5.6679	5.3903	4.7913	4.7965	6.07	5.2728	5.2906	4.4423	7.2393	4.8545	4.281	5.5996	5.3937	6.7725	5.3933	3.7366	5.4097	7.8316	5.4919	4.4938	4.7257	5.5475	5.047	4.0934	3.4995	5.098	6.3277	5.4326	4.6288	3.6982	4.5957	4.9607	2.0531	5.6784	5.6851	5.6935	5.1898	6.1096	4.2426	5.68	4.6508	5.8204	6.0361	5.3809	5.6968	6.85	6.1177	5.8607	4.5945	6.1821	4.0704	5.487	5.6513	5.5292	5.7074	4.9607	5.7618	6.0303	5.5472	5.2357	7.0618	5.6834	6.2683	5.6273	5.4333	4.9873	6.2396	7.6084
PF3D7_0733000.mrna1_1	PF3D7_0733000.mrna1_1;1731	1731	5.6485	5.4828	4.4456	5.1942	4.3448	4.6479	5.0233	4.7109	4.2928	5.5984	6.0533	4.0072	4.9326	3.6565	3.8207	4.4712	5.4145	5.0605	5.5148	3.6588	6.098	5.6999	4.7892	6.062	8.2049	3.8924	5.2373	5.3438	5.4738	6.4699	6.1587	3.8278	5.7586	8.5212	5.3618	1.3951	4.5261	5.3663	4.4835	3.8032	3.3757	5.4029	5.4383	4.1326	4.9542	5.4614	4.3604	3.6792	0.903	5.0742	5.2675	5.8084	4.8032	7.5957	3.5311	5.0161	4.9179	4.8455	6.3261	4.6781	8.1108	6.3616	5.434	5.4512	5.1926	4.849	4.7608	5.7098	4.4822	4.6147	3.9791	4.8943	4.9326	5.7425	5.6156	8.7354	6.953	3.1875	6.308	4.319	4.6876	4.9923	7.4515	7.1908
PF3D7_0733000.mrna1_1	PF3D7_0733000.mrna1_1;1732	1732	5.2296	5.2087	4.4957	4.5717	3.8807	4.9635	4.1252	5.8422	3.4607	5.2327	2.846	2.8115	5.7236	3.5211	5.4689	4.9695	5.6162	4.5014	4.3611	4.557	6.6769	5.4832	4.3799	5.3441	7.1059	4.7866	5.5075	4.3757	5.7425	5.9184	5.4621	0.0426	5.7605	7.3236	4.889	2.4222	5.4152	5.3878	5.5735	4.3736	3.7115	4.0951	5.1073	4.8027	4.8094	5.1367	5.4686	5.3169	5.4246	3.3089	5.1938	5.915	3.6803	5.1595	4.8738	5.269	5.0179	5.7947	5.8897	5.405	4.3854	6.1024	5.6954	5.1148	3.9928	5.4542	4.8792	4.3957	4.3583	4.7756	5.0295	3.3132	4.4019	5.0734	4.4135	4.546	6.4224	5.021	6.1006	6.3336	5.6465	3.6392	5.8128	6.0112
PF3D7_0733000.mrna1_1	PF3D7_0733000.mrna1_1;1733	1733	5.5311	5.3875	6.6588	5.1587	2.6135	3.4515	5.0738	3.7698	4.4249	5.1683	4.488	4.375	5.3248	4.4848	4.6673	4.6299	4.7882	2.846	4.4951	4.6053	5.2246	4.5625	5.4094	3.3176	5.0751	3.557	5.5534	5.7565	5.5524	5.6121	5.2931	4.6915	5.3169	5.1461	5.3688	4.235	4.1043	4.6035	5.839	4.144	3.257	5.578	4.9672	4.95	4.193	4.7986	5.9775	6.5547	3.9021	3.9021	4.9556	5.4874	4.1587	5.5248	5.3709	4.9991	4.2288	4.7655	5.1506	4.7965	5.8128	6.0529	5.1583	4.6792	5.5726	5.4296	4.95	5.2273	5.8372	4.6713	4.2913	3.5945	6.2589	2.9616	5.3473	5.757	5.8743	5.4148	5.2791	5.5292	5.6784	3.9882	4.8679	5.7905
PF3D7_0733000.mrna1_1	PF3D7_0733000.mrna1_1;1734	1734	5.6599	4.8359	4.5692	4.5148	3.0286	2.568	5.7123	3.9718	3.9773	4.7687	4.4835	4.269	4.5613	0	4.1819	4.5361	3.8135	4.6966	4.3512	4.855	4.8704	3.8032	4.4039	4.7897	5.8457	4.1922	3.6253	4.848	4.9155	4.4764	5.6135	0.4222	5.3234	5.4002	5.1457	3.2735	3.9458	5.0618	4.5416	3.3491	3.7814	0.4005	5.0514	4.4263	3.0635	4.3992000000000004	4.263	3.9345	4.1922	3.7004	4.2487	5.057	3.4476	5.5527	3.9672	3.3547	5.31	4.9791	4.5534	3.0841	3.7719	5.3681	4.2434	4.8679	3.6859	5.4867	4.3896	4.6485	2.8258	4.9864	4.7729	3.7782	5.1185	4.9828	5.342	5.1902	5.5279	4.8605	5.504	5.0045	4.0312	3.4906	4.6223	5.3012
PF3D7_0733000.mrna1_1	PF3D7_0733000.mrna1_1;1735	1735	5.1218	5.4699	4.5638	4.2668	3.8125	4.5922	3.8826	3.8319	4.8914	4.9495	4.2487	4.4019	4.861	1.5993	4.4033	4.6188	5.0444	5.5435	3.6241	4.7913	5.4854	3.0461	4.314	4.5662	5.0321	3.9449	4.5741	4.8987	3.7527	6.4229	5.4179	3.858	4.2593	5.1655	4.5141	3.7388	4.6792	5.2608	4.9312	3.1391	2.9505	4.4867	4.3597	4.4614	3.8797	3.6938	3.7115	4.6921	3.2869	3.9355	5.5744	5.4131	3.9891	5.2188	4.0126	4.2728	2.4906	4.8649	5.2396	4.546	5.0215	6.3051	4.5103	4.8202	4.3089	6.0409	4.1851	4.4356	4.6633	5.2672	3.2615	3.7835	4.6576	4.4269	5.4492	4.1293	5.142	4.6548	4.6679	4.9588	6.0345	3.5753	6.2596	4.3016
PF3D7_0733000.mrna1_1	PF3D7_0733000.mrna1_1;1736	1736	5.6061	5.2008	4.4463	5.7863	4.4816	4.0635	5.6789	5.4326	5.0418	4.6982	4.4182	3.7719	5.2083	2.757	4.5248	4.588	5.814	2.9579	3.8288	5.4906	5.6859	4.8349	6.4888	4.314	4.5546	3.842	0.0976	4.854	4.4356	5.588	4.8298	5.6398	4.2141	4.1416	5.6444	3.6599	4.3082	5.5283	4.263	4.1514	4.0152	4.8125	4.3413	4.8395	4.5129	3.0479	4.5625	6.8197	3.8826	2.3248	5.969	5.5987	4.8197	5.0175	5.2791	4.9759	3.5993	5.6323	5.8627	5.5211	4.7109	6.1857	5.5198	5.3899	5.3302	5.4506	3.5236	5.1787	5.3892	4.7682	4.3001	4.1867	6.1332	4.2141	4.858	5.0794	6.6315	5.1493	5.7621	5.1371	4.8605	4.641	3.9561	5.4604
PF3D7_0733000.mrna1_1	PF3D7_0733000.mrna1_1;1737	1737	5.4053	5.7546	4.8938	6.1914	3.5826	4.5236	6.3427	4.7913	3.4033	5.557	4.2319	4.0461	5.8245	2.9317	4.5223	5.3096	6.2232	5.2698	5.114	5.6014	6.4629	5.3533	4.266	4.5904	5.5692	5.5392	4.8298	5.3813	5.8089	7.0384	5.6713	4.5844	4.0909	5.0435	4.849	4.742	4.7485	5.8314	5.3341	4.541	4.4476	5.6008	5.7968	5.2791	5.1635	3.9542	4.5204	4.7463	4.1473	4.6865	6.3815	5.374	5.1489	6.0168	4.9941	4.9873	5.3646	5.228	5.9528	5.0444	5.2619	6.6004	5.5163	5.5993	6.2168	5.2884	5.299	5.6616	6.3743	4.6053	4.0179	5.0422	5.0152	5.437	5.765	4.903	6.6586	5.441	5.6144	6.0132	4.9345	4.8634	5.0144	5.8527
PF3D7_0733000.mrna1_1	PF3D7_0733000.mrna1_1;1738	1738	6.1703	5.5613	5.3579	5.3413	4.7692	5.4986	5.1655	5.3309	4.4835	5.6845	5.8243	7.9958	5.5438	4.5329	4.1035	5.0233	5.3988	5.5361	4.9732	6.1127	6.2462	5.8718	4.6259	5.2269	6.1564	5.2032	4.735	5.2376	5.8644	6.8499	5.2521	3.8982	5.9371	4.861	3.9791	4.9621	4.7334	6.0868	4.6064	4.153	5.106	5.0117	5.2048	5.568	4.3736	4.7469	5.0237	4.4067	4.8909	5.2551	4.8625	4.8515	3.942	5.8357	5.4469	4.9667	4.2802	5.8505	5.96	5.0587	4.7934	5.8447	5.6758	5.2716	3.9193	4.765	4.4893	5.225	5.8866	5.645	5.3089	5.5179	5.5987	4.7745	5.1615	5.4796	6.0866	4.7876	5.8222	6.0418	5.7756	5.3338	5.9105	6.2036
PF3D7_0733000.mrna1_1	PF3D7_0733000.mrna1_1;1739	1739	6.3363	5.025	5.4148	6.7151	4.5103	4.4912	5.0295	4.6988	4.3771	6.2787	5.8654	4.2242	6.4099	5.1465	4.2024	5.2998	5.4519	0.926	5.5942	6.1229	7.4923	5.0913	5.7156	5.1831	6.6554	4.3111	3.5509	6.2889	6.335	7.2286	6.1689	4.6633	4.8875	6.2909	5.0764	3.1651	4.4463	5.2114	5.9004	5.0352	4.854	5.1775	5.729	3.9069	4.6736	5.6129	6.6001	4.9986	4.6724	5.6235	5.433	5.2917	3.9193	5.6372	5.3568	4.5564	5.8243	5.2422	5.3219	4.5814	5.995	4.9326	4.8349	6.2771	4.6381	6.609	5.5217	5.3858	6.1262	5.3052	6.357	4.8359	6.1179	4.7004	4.8125	5.5795	6.0987	5.0396	6.0119	5.769	5.9298	4.4343	5.3802	6.4243
PF3D7_0733000.mrna1_1	PF3D7_0733000.mrna1_1;1740	1740	5.9481	5.4902	4.5668	5.9727	4.9059	4.8948	4.8895	5.4896	4.7829	5.2327	5.2784	4.5607	5.6966	5.1144	4.0934	4.5059	5.3649	5.1989	3.7782	5.5552	6.3752	4.6346	4.067	5.5497	8.2555	4.5503	5.3001	5.4476	5.8622	7.166	5.4222	4.6668	5.6873	8.2654	5.2071	4.797	4.8364	4.6741	5.2165	4.2311	5.813	5.1247	5.0768	5.2612	5.2257	8.4685	4.9782	5.7192	5.2114	5.1152	6.2114	5.2215	5.3816	6.0813	4.7175	8.6937	5.5768	4.2876	5.8176	4.5447	5.5033	6.2856	5.4128	9.2251	4.8644	6.4599	4.7533	4.7803	6.2104	5.0605	8.0972	5.0917	5.7756	4.8171	6.0239	6.7011	6.5308	5.2694	9.1038	5.756	6.6018	3.8166	5.5555	6.8833
PF3D7_0733000.mrna1_1	PF3D7_0733000.mrna1_1;1741	1741	6.1404	5.7942	4.8709	9.0055	6.2203	5.407	5.9236	5.8943	4.1052	6.0208	5.9105	5.1583	8.9821	6.3626	5.6585	7.1343	6.3047	6.0206	6.0777	6.4896	7.2583	5.1583	6.7101	6.3899	10.1536	4.4316	6.3203	6.9565	6.6056	7.5308	7.0093	6.3818	6.2885	10.0933	5.8502	5.2323	5.2806	5.585	5.4809	4.464	5.1276	6.3681	5.9519	6.0817	5.7417	8.6406	5.6814	6.2106	4.742	5.8814	8.0921	5.4326	5.4604	6.141	5.2843	9.3988	5.2965	5.6628	6.7852	5.0448	7.5985	6.6073	5.2679	10.7934	5.7339	7.04	6.0253	5.7225	8.3236	5.1583	9.8207	5.029	6.1987	6.478	6.5651	7.3412	7.2041	5.1562	10.5048	6.1098	7.3965	5.013	5.7076	8.1634
PF3D7_0733000.mrna1_1	PF3D7_0733000.mrna1_1;1742	1742	5.8507	6.5165	6.1845	8.5119	6.1975	5.91	7.2246	6.3072	6.132	6.8534	5.6594	5.3597	8.482	6.2981	5.3023	7.229	7.0729	6.2612	8.9267	6.3036	7.5193	5.4647	7.0618	6.5531	10.2656	5.1326	5.7661	11.6191	6.9754	7.998	6.2001	7.2985	5.9343	10.5613	5.4114	6.1948	5.2917	6.5286	6.3411	5.6545	5.2369	5.6904	5.5441	5.826	5.9814	8.6107	7.0759	6.2485	5.6384	6.5119	8.3077	6.4622	5.4296	6.6599	5.2909	8.9435	5.7184	5.3313	6.8211	6.5354	7.4451	7.7514	5.9957	11.4533	5.5407	7.6601	5.5301	6.3143	9.3274	5.4702	10.5332	5.8892	6.3891	5.7098	6.6868	7.7364	7.8057	5.9385	11.1239	6.3194	7.9906	5.9991	6.2317	9.7593
PF3D7_0733000.mrna1_1	PF3D7_0733000.mrna1_1;1743	1743	6.3904	5.6979	5.3027	6.2422	4.5211	5.4864	5.6273	6.0146	5.6676	6.6858	5.2464	5.4131	6.297	4.111	5.4761	6.3078	6.2277	6.8391	6.047	6.7621	6.3365	5.5144	4.5564	5.8148	8.5544	4.5589	3.85	8.066	6.8144	7.1586	6.5629	5.0997	5.5097	9.3977	5.7923	4.0772	4.9279	4.696	6.2369	4.9964	4.5969	5.31	5.2005	5.2559	5.5521	5.9584	5.9637	7.1569	4.2242	6.0921	7.5998	6.4687	4.9198	6.5367	4.6177	6.3154	4.025	6.1837	6.1888	4.3827	7.1078	6.1461	4.8982	9.2714	5.8985	5.4107	5.2761	4.8084	8.6767	4.1771	10.1044	5.5198	5.9456	5.2296	6.2186	6.6913	7.2133	7.3795	10.1685	6.0259	6.0175	4.0063	5.9479	7.8943
PF3D7_0733000.mrna1_1	PF3D7_0733000.mrna1_1;1744	1744	7.1041	6.319	6.2275	6.5118	6.6472	4.5668	9.0691	10.6605	6.6719	6.1206	5.8329	7.346	6.5099	7.4699	5.3226	9.1539	10.1929	10.5281	6.045	7.9836	8.8161	6.9202	7.5636	7.0016	11.1022	6.8013	5.3568	6.5103	8.2073	9.2963	8.7869	6.8314	7.4094	11.4359	6.4028	6.1747	6.3868	7.2872	7.0339	4.7306	8.3057	7.1078	6.2263	7.3037	6.4741	11.3399	6.8969	6.8753	4.7485	8.0755	9.0817	6.6061	7.1969	6.1177	7.5967	11.8479	6.6922	6.6286	9.7641	8.0616	8.6845	7.9303	7.0342	12.4202	6.438	8.9494	6.212	6.3427	8.4333	6.6307	11.0816	6.3738	7.0007	8.9217	7.4951	8.2176	8.7675	6.1955	12.408	6.5532	10.068	7.59	6.3338	9.4528
PF3D7_0733000.mrna1_1	PF3D7_0733000.mrna1_1;1745	1745	8.7434	6.0461	6.1473	6.8041	6.8316	4.8836	10.4078	11.1928	7.5056	7.9653	5.4512	6.6786	7.5877	8.0313	5.6311	8.6473	11.4491	10.4293	5.2188	7.4294	8.5269	7.4563	7.9335	6.8646	11.1905	7.1745	6.4994	7.0861	7.3132	8.1411	8.4983	7.2272	6.339	11.7776	6.1743	5.9425	6.4867	7.2481	6.8806	5.993	6.301	7.0812	6.4463	7.129	8.305	11.5804	7.0768	6.718	5.8222	8.172	9.3435	6.7167	7.5518	6.2955	7.7721	11.6966	6.7355	6.856	8.9877	9.0274	8.7828	8.949	7.4586	12.5433	6.7719	8.7736	5.8329	6.4097	8.5842	6.4126	11.5811	7.0079	8.5531	8.4803	8.6915	8.3271	9.4499	7.0221	12.5981	7.5259	9.9216	6.9665	7.2941	9.4906
PF3D7_0733000.mrna1_1	PF3D7_0733000.mrna1_1;1746	1746	7.5163	5.7013	4.7913	6.9654	6.6475	6.1191	9.2755	10.26	6.9654	6.4263	7.1087	6.6385	7.7819	6.9913	4.7257	9.2046	9.857	9.2153	5.2943	7.2092	7.4801	7.4488	7.7916	6.4091	11.6613	6.9327	6.7094	6.5297	7.612	8.8108	9.0145	7.742	7.0178	11.8943	6.3382	6.8138	5.9773	6.9011	7.2095	5.432	5.7007	8.0394	6.1619	6.6212	6.9094	11.0199	6.3849	7.5749	5.4561	7.9676	9.9401	7.2475	7.4566	5.8505	6.3425	11.0904	5.392	6.6254	8.542	7.6562	8.6635	8.0841	6.8479	12.3391	5.3847	9.14	6.5452	6.7838	10.4214	5.1546	11.1918	6.1218	8.4429	8.8303	8.7932	8.7891	8.522	7.0443	11.8802	7.2765	10.3504	7.841	7.0568	10.58
PF3D7_0733000.mrna1_1	PF3D7_0733000.mrna1_1;1747	1747	6.6141	5.1827	6.4593	6.9086	5.5963	5.4496	7.7139	7.5191	6.9547	6.7942	5.2422	6.2277	8.5729	7.1633	5.3988	8.2315	7.379	5.6676	5.9246	7.6653	7.5428	8.5055	7.1109	6.2735	10.2042	6.7735	5.2657	6.1497	7.5878	7.8591	9.3212	7.3056	5.5348	11.2284	6.8415	5.7552	5.3391	6.6483	5.6502	5.4131	5.1759	6.1206	5.3096	6.5118	6.4689	10.7552	6.8424	6.8197	5.1189	7.4744	8.2622	6.5303	6.6953	6.3894	5.489	10.9155	5.7189	6.9087	6.8669	8.1207	8.3352	7.9427	6.9661	12.6182	6.8546	8.4761	6.0492	7.4196	8.6743	5.988	6.9135	6.3496	8.2456	8.2083	8.1504	8.3005	8.6652	6.5026	12.5779	7.5313	10.0205	6.7691	8.4692	10.5318
PF3D7_0733000.mrna1_1	PF3D7_0733000.mrna1_1;1748	1748	6.5546	5.408	5.9764	6.6606	5.4124	5.1391	11.0817	11.9798	4.7312	6.4594	7.693	3.6915	6.7808	3.9616	5.6326	7.9139	12.4646	5.2361	6.3667	7.0313	7.1886	6.7808	5.7895	6.8613	10.0583	6.2083	5.7605	7.0846	7.4054	8.3531	8.4806	6.9956	7.1784	10.6776	6.7772	4.7939	6.0193	7.2396	6.6318	4.9402	11.6592	6.1481	7.2475	8.4496	6.1371	10.6104	7.2612	6.3539	6.4692	9.7829	6.86	6.7527	6.6608	7.2375	7.0618	10.7308	5.8795	6.6269	5.9505	7.2094	7.6625	7.9518	7.5573	11.4046	5.3726	7.8741	6.4837	6.0152	8.2247	6.0241	9.2311	6.1747	7.2988	6.9046	8.1368	7.6662	8.55	7.2669	9.8993	6.3459	8.2119	6.477	7.2425	9.643
PF3D7_0733000.mrna1_1	PF3D7_0733000.mrna1_1;1749	1749	7.1035	6.6542	6.0538	6.6175	3.849	6.2832	7.4335	8.3228	3.5546	7.9717	6.7639	4.9686	6.393	5.6135	6.6819	7.4699	8.3984	4.275	6.7296	9.3924	7.5195	7.6665	9.2879	6.062	9.1364	10.9748	4.9616	5.8336	9.3433	7.3145	8.9671	8.7625	5.1831	9.2821	10.8776	5.2384	6.8477	6.822	7.0823	6.3882	7.4591	5.6755	6.0736	5.7916	6.7791	10.3479	7.6236	6.6533	5.6551	6.7112	6.6929	6.8739	6.5884	5.7192	6.718	10.6322	7.0165	10.9666	6.4843	7.3392	7.5058	7.8052	6.8101	11.9411	5.8873	8.6249	6.924	5.2075	7.2502	8.2243	9.563	6.7274	12.112	7.5481	7.5785	7.0239	8.1136	6.8403	10.3198	7.2232	9.1143	6.5613	7.4118	6.8014
PF3D7_0733000.mrna1_1	PF3D7_0733000.mrna1_1;1750	1750	7.318	6.4718	8.3936	6.0181	4.9777	6.6097	6.1591	7.1003	2.121	7.5676	8.2406	6.1094	5.7871	4.701	6.7475	6.1408	6.7572	4.5601	6.9562	9.5242	8.41	8.2559	5.9928	7.3421	9.8417	7.225	5.7266	5.814	9.8718	8.2506	9.6657	5.0717	6.7435	10.1145	6.3716	7.0045	6.6716	6.4338	6.9877	6.7961	4.889	6.1029	6.5593	6.3785	5.4877	8.6831	5.701	6.5135	6.3756	6.8211	5.5326	7.0187	7.1347	7.0592	7.7236	8.4617	6.5286	8.4631	6.306	8.6508	5.9561	7.0867000000000004	9.4862	11.4625	4.729	9.8861	5.8987	6.0764	7.6443	7.9458	8.3205	7.5641	8.6283	7.2173	8.9688	5.5817	8.2546	9.1792	11.9173	6.9547	9.9564	6.4617000000000004	6.6355	8.0308
PF3D7_0733000.mrna1_1	PF3D7_0733000.mrna1_1;1751	1751	6.3556	5.4604	5.6982	5.6993	4.9079	5.8455	5.6924	4.5981	4.0479	5.9743	5.9787	4.033	4.8349	3.0144	5.2091	5.0883	4.8293	4.7344	5.9477	6.7807	6.0141	5.8607	4.9001	4.4899	5.4366	4.7897	3.4944	6.1487	6.7749	6.5472	6.1338	2.7463	4.0418	5.9329	7.382	3.3688	3.7687	5.0488	5.7024	5.8522	5.6375	4.5692	5.1875	5.4614	5.6261	3.5286	6.1609	5.9586	4.8851	5.2392	5.005	4.8997	4.5692	5.2724	4.3999	5.2388	4.5638	5.988	5.4983	6.2998	6.1581	6.1924	5.9227	4.7344	5.8377	6.6048	7.0458	8.0996	7.6901	5.2724	5.7944	4.9059	6.4967	5.7549	5.5601	5.6058	6.9155	5.9766	5.9217	5.269	7.1625	7.7998	7.7891	8.2083
PF3D7_0733000.mrna1_1	PF3D7_0733000.mrna1_1;1752	1752	6.6079	6.111	5.8909	5.7315	3.98	6.2924	5.4786	5.2327	4.6076	6.6829	9.5174	5.1981	6.0875	4.607	6.0336	4.8733	4.8197	5.0295	4.5317	7.1535	6.0246	6.8153	4.6848	5.8782	5.3395	4.0832	4.3861	4.2547	7.715	6.1753	5.5978	4.5916	6.1148	6.3003	4.9117	5.7129	5.9864	5.0299	6.3114	4.6023	4.3248	4.2876	4.852	5.7769	5.0755	5.4363	6.4856	5.5469	4.1018	5.4568	5.0734	5.7863	4.0798	5.4396	5.8061	3.7856	5.3635	6.5638	5.7973	3.9279	4.8753	6.5768	7.2019	5.896	5.558	7.1873	5.2687	5.5084	7.9083	5.8079	4.7655	5.5531	6.6868	5.1375	4.7991	5.31	7.4094	6.3085	6.1152	5.246	6.6751	4.7871	6.0742	8.201
PF3D7_0733000.mrna1_1	PF3D7_0733000.mrna1_1;1753	1753	6.5677	6.0025	4.4509	5.0281	4.6444	8.4564	4.8089	5.5993	3.4383	6.6757	5.8265	4.0206	5.4725	4.6656	6.5566	5.7811	5.4679	5.7355	4.5398	5.7162	3.8748	3.5692	4.4705	3.8309	5.5392	4.8958	3.6904	4.275	5.5195	5.7501	5.3837	2.991	5.5404	5.4874	5.779	2.7181	3.7793	4.8197	5.4906	3.5286	3.4995	4.9155	4.6899	5.532	5.4273	4.2772	5.3861	5.6144	3.8278	4.6588	5.2288	5.0841	4.8253	5.5886	5.4957	3.1554	5.8856	5.1114	5.7331	5.189	5.1811	7.233	5.3975	5.8839	4.9832	5.4748	3.8768	4.189	5.8017	4.0721	4.8324	6.1295	5.5747	4.9203	5.6276	5.6868	7.8683	6.3181	6.5289	4.904	5.0721	5.332	4.9777	5.1755
PF3D7_0733000.mrna1_1	PF3D7_0733000.mrna1_1;1754	1754	6.2405	5.0798	5.4195	6.0157	3.4957	6.9177	5.516	5.2965	4.7458	5.2664	6.6643	4.2203	5.3747	1.2016	6.205	5.3944	5.7347	2.6229	4.2525	6.4519	5.1326	3.8115	4.8797	7.0568	5.4195	4.504	4.7871	4.8405	5.9021	6.366	5.0108	4.0206	5.9563	5.8422	3.4995	2.3391	5.2277	5.6943	5.6767	4.1457	4.017	4.4463	5.1289	4.6803	4.2728	4.7377	4.8982	4.3462	4.9458	3.3291	5.0175	5.1839	5.2965	5.7637	5.1827	4.269	5.7334	5.5665	5.7671	5.4728	4.7527	6.327	4.765	4.9514	5.6352	5.6124	4.9695	6.8025	5.3827	5.5466	4.0027	5.4472	5.4496	4.7175	6.4279	4.8733	6.9861	5.7458	6.4454	5.8731	6.0358	4.9241	6.9947	4.942
PF3D7_0733000.mrna1_1	PF3D7_0733000.mrna1_1;1755	1755	5.9479	5.8309	5.4346	5.934	4.1375	5.7096	5.2238	3.9588	4.4403	5.9423	5.0009	4.4816	4.6713	1.2327	5.6837	5.4246	5.2242	9.6271	4.9662	5.0339	5.2924	4.9425	4.7004	5.7618	4.3771	5.7737	4.9265	5.1131	6.4438	5.6375	5.6639	3.3702	5.8941	5.6058	4.991	2.3978	5.6817	5.2824	5.438	2.8953	3.9021	4.1449	4.5392	5.6979	5.3455	3.9828	5.4456	5.6579	4.8831	5.6755	4.3001	6.1322	5.5298	5.0479	6.5051	5.3009	5.6218	6.4012	5.5201	4.8084	4.1018	6.3045	5.4353	5.076	5.2048	5.9258	3.9203	5.6462	5.6502	6.6418	4.7692	5.6896	6.8131	5.0058	5.5419	5.7758	7.2605	5.5245	5.9484	6.2685	5.2698	4.8802	4.9612	6.0826
PF3D7_0733000.mrna1_1	PF3D7_0733000.mrna1_1;1756	1756	6.192	6.2873	5.3639	4.4502	5.4754	6.5122	5.5817	4.439	2.4931	6.1239	5.3143	3.6542	5.1635	1.4906	5.0018	4.3169	4.5595	4.3695	5.5922	5.1538	6.3288	3.6053	4.9198	4.211	4.7824	2.266	3.7495	5.0695	5.1546	5.4273	5.8019	2.7506	6.0325	5.3568	4.8258	3.3757	4.8625	5.3743	4.9612	4.9565	4.4189	4.2898	4.706	4.9035	4.7087	4.7777	5.1022	2.5135	2.7203	4.5807	5.4983	4.7087	4.4087	5.7562	4.5503	3.9212	4.0374	4.4026	5.5644	4.6212	5.8268	5.879	5.6349	5.1763	4.0592	5.6868	4.7623	5.5021	5.2261	4.2219	5.0018	3.2296	5.4118	4.2623	4.7629	5.3298	6.504	5.6761	5.8342	5.3813	3.3604	4.3632	5.3331	4.3277
PF3D7_0733000.mrna1_1	PF3D7_0733000.mrna1_1;1757	1757	5.8475	4.8763	4.6206	5.0798	2.4222	4.7581	5.1775	4.6011	1.3785	4.9079	5.5689	5.1256	5.2939	2.0036	4.0575	5.0268	4.3799	3.9653	4.7517	5.6829	4.8405	3.61	4.1587	4.047	5.1819	3.904	5.7772	4.0099	4.6656	5.8452	5.6562	3.2645	3.9298	4.6058	4.5934	4.4436	5.9669	5.6579	4.6854	3.6088	4.2758	3.5814	3.9873	4.2608	4.0383	3.3533	5.1185	5.0544	4.225	0.6135	5.2694	4.9284	0	6.0431	5.057	3.4957	5.202	5.144	5.3074	5.2739	5.3234	4.9122	5.4845	5.3154	4.2517	5.7057	3.025	5.4343	2.7887	5.2445	4.3757	5.4366	4.1243	5.4074	4.7777	5.3259	6.6018	5.3082	5.3903	4.009	4.5198	3.4463	5.6988	5.5002
PF3D7_0733000.mrna1_1	PF3D7_0733000.mrna1_1;1758	1758	4.7032	4.4067	5.1711	5.1102	3.3103	5.111	4.6188	4.5521	2.4249	7.0432	5.1763	3.5298	5.0509	6.0587	3.1969	6.5699	3.5472	2.6135	4.7581	2.4515	3.5777	5.1114	4.9222	4.1077	4.9612	3.2585	4.8027	4.5509	4.8115	5.6482	5.288	2.1859	4.0453	5.436	5.797	3.4046	3.2079	4.0583	6.3436	4.0635	3.8777	4.969	4.6954	4.3103	4.9001	4.1635	5.3427	6.7393	4.2705	4.3391	4.5242000000000004	5.6363	5.7511	4.4828	4.0575	4.6977	5.2102	5.4256	5.5236	5.4525	4.8186	5.2392	5.5942	5.3547	4.5509	5.1056	4.8001	5.6238	4.3406	4.8948	4.218	5.0072	5.2589	5.2365	6.0081	5.3295	5.7618	4.1859	5.3284	5.1819	3.9505	3.7549	5.4777	5.2079
PF3D7_0733000.mrna1_1	PF3D7_0733000.mrna1_1;1759	1759	5.4601	5.0566	5.0777	5.0717	3.8718	3.9764	5.5907	4.9411	3.406	6.1506	5.3789	2.5826	4.2906	1.3561	3.6496	5.0405	5.1127	3.6656	7.3643	4.9955	4.735	5.1819	3.3868	4.0426	4.9533	3.6053	2.9486	4.4396	5.1715	4.9472	5.6806	4.4515	4.9064	3.0993	5.0781	4.0295	4.5534	5.3533	4.6194	3.8943	4.5091	3.9551	5.2016	3.6392	3.6814	3.9505	5.3719	4.7137	2.846	4.4835	4.2645	3.904	3.1667	4.7602	4.1651	4.3498	4.9561	4.7929	5.7184	4.7897	5.144	4.3957	4.6106	5.0063	4.1961	5.1651	5.3572	5.3978	5.2596	4.546	3.5148	5.3505	4.849	3.9718	4.3778	5.0466	6.9642	5.2165	6.1946	4.9736	3.839	3.26	5.1867	5.5226
PF3D7_0733000.mrna1_1	PF3D7_0733000.mrna1_1;1760	1760	6.1845	5.8311	4.7425	5.093	5.1595	4.4416	4.9686	4.4989	5.9807	5.3114	5.6522	3.5521	5.4954	2.3757	4.5223	4.811	4.7845	3.7538	4.7613	5.3473	5.4016	4.1779	5.2334	4.5027	5.1715	5.4796	4.6798	5.4226	4.8797	4.8324	5.7134	3.6656	4.5229	5.522	4.9644	4.2653	4.6971	5.5653	4.969	2.9011	5.3291	3.9298	5.1659	4.1127	4.4893	3.8298	4.5583	5.602	7.1782	3.9345	5.2106	5.4097	2.6088	5.7162	4.6628	5.2342	4.4529	5.8674	4.9486	5.1346	4.6904	5.8958	5.4376	5.0687	5.1001	5.4653	5.0527	5.4192	4.4983	3.6206	4.0224	5.353	5.1839	5.2153	5.6209	4.6358	5.3345	4.8654	4.3992000000000004	4.8972	5.3288	3.2795	4.6519	3.7772
PF3D7_0733000.mrna1_1	PF3D7_0733000.mrna1_1;1761	1761	5.8212	5.3484	5.5261	5.1391	4.26	4.6005	4.7334	4.1334	2.2172	5.2898	4.7517	3.9307	4.4216	3.8186	4.3434	5.3635	5.1293	3.3896	5.3544	4.5625	5.5207	5.4101	4.0391	6.2042	5.1695	3.5945	4.6588	4.9059	5.3726	5.4091	4.7393	2.2839	5.3861	3.8679	4.8384	3.4502	2.2898	5.2001	4.8344	2.0461	5.2265	2.6135	5.1639	3.9269	5.0832	5.4786	4.7382	5.9174	4.784	4.5466	4.8634	5.5119	4.2653	5.6792	3.742	4.8856	5.898	5.779	4.8012	5.2638	5.5014	5.2468	4.6679	5.582	5.3277	5.1346	4.5644	4.5625	3.479	5.4744	3.3978	4.634	4.8669	5.6073	5.1214	5.4676	5.9993	4.6294	5.3491	5.1579	4.4256	4.8515	5.2532	5.5598
PF3D7_0733000.mrna1_1	PF3D7_0733000.mrna1_1;1762	1762	5.926	4.8384	6.1747	4.8709	5.0734	5.144	4.9388	5.2122	3.3089	6.0745	4.9928	5.0772	5.805	4.2494	5.7876	5.9196	5.0496	3.9495	4.1595	4.8166	4.4647	4.7777	5.0121	5.4995	5.121	3.6194	3.6299	5.1691	7.0463	5.2012	5.7274	3.855	5.2396	5.7123	5.1276	5.3533	4.1177	4.888	5.6631	3.9495	5.0824	4.9477	5.2215	4.9887	5.561	5.0161	4.8037	4.8425	3.6519	4.0661	4.0858	5.5232	4.5503	5.735	4.8037	5.373	5.9812	5.2172	5.6645	5.6639	5.0321	6.3821	4.5466	5.4406	6.1591	5.5531	4.5662	5.4165	6.2305	4.7038	5.5361	4.7054	3.3716	4.4548	5.1989	5.7458	6.5339	5.5217	4.7334	5.1247	7.1406	4.7965	5.7076	5.4928
PF3D7_0733000.mrna1_1	PF3D7_0733000.mrna1_1;1763	1763	6.3801	5.9095	4.6473	4.9598	4.2118	4.6576	5.5192	4.6753	4.4243	6.3842	4.14	4.5546	5.9807	2.281	5.5702	5.2172	5.4279	4.431	5.0725	7.0875	5.3172	5.8245	5.8427	5.9103	5.3656	4.5166	5.3298	5.9267	5.1914	5.8001	5.9324	4.1835	4.859	5.8802	4.7908	3.4944	5.5357	5.9869	6.1043	4.9995	5.0448	4.8773	5.7719	4.3799	5.4489	5.2698	5.3509	5.803	4.2728	5.0365	5.6505	5.5163	4.3248	6.439	5.2203	4.8777	5.191	5.6539	5.6375	4.6282	5.5113	6.3134	5.7238	4.9882	5.3688	4.393	4.5692	5.8171	6.8625	5.4033	4.4463	5.7216	5.0374	4.9977	5.3799	5.1247	6.1906	5.6026	4.9699	4.7554	4.6713	4.2869	5.0383	6.3254
PF3D7_0733000.mrna1_1	PF3D7_0733000.mrna1_1;1764	1764	6.3844	5.2716	5.3245	5.4416	4.7306	3.6206	5.337	4.9837	4.3785	5.9662	5.3558	4.9805	5.5286	3.5619	4.7581	5.9028	4.6485	4.2441	5.1755	5.0277	5.1747	4.1579	5.9871	4.5844	6.0292	4.0755	4.9759	5.1711	5.4239	5.8917	5.6831	4.3234	4.8319	5.2638	4.4738	1.257	5.5314	5.302	6.5127	4.8329	4.5904	4.8001	4.813	4.8943	3.9991	5.009	5.2498	3.3147	4.7819	4.986	5.72	5.2593	4.1953	5.9105	5.8442	5.7029	5.6302	5.6191	5.467	4.8207	5.8437	4.9941	4.6887	5.2114	5.0575	4.8166	4.5441	5.4535	7.2672	6.1723	5.1699	4.6803	5.1863	5.1457	5.6968	5.3306	5.9392	5.88	5.2529	4.903	4.565	5.2153	4.4594	5.4486
PF3D7_0733000.mrna1_1	PF3D7_0733000.mrna1_1;1765	1765	5.327	5.9841	5.432	5.784	4.8104	3.969	5.8107	3.5644	3.7897	6.0936	5.4226	4.6871	4.7393	1.3561	4.3205	5.4499	5.2118	4.6076	5.1534	4.8689	6.0902	4.8851	5.3431	4.8192	4.9453	3.6949	4.7032	3.8146	6.4119	5.9181	4.9846	4.2532	5.7162	5.7594	5.0272	4.9453	5.2456	5.2566	4.8374	4.0303	4.9463	3.7592	3.8826	4.5116	4.9458	5.9326	6.4011	6.3122	4.7703	4.9112	4.8595	4.969	5.3009	5.6156	3.9561	4.4854	4.7923	5.7255	5.4145	5.5765	5.5033	5.8174	5.9653	6.1865	4.8032	5.433	4.9505	4.5273	5.6035	5.7517	4.7777	5.1285	5.4578	5.2376	4.6594	5.6366	6.4809	6.2911	6.36	5.6868	3.9117	3.3827	5.4983	6.021
PF3D7_0733000.mrna1_1	PF3D7_0733000.mrna1_1;1766	1766	6.2302	5.6803	5.0475	5.4663	3.4906	4.5317	5.3635	4.9653	3.0738	5.6599	6.2707	8.5158	4.8104	4.812	5.522	5.3537	5.3259	4.4803	4.319	5.4741	7.4253	4.8555	4.9955	5.302	5.5601	5.488	4.5759	5.2091	5.636	5.7983	5.877	4.3241	5.392	5.1227	5.4594	2.5033	3.9616	4.9463	5.0157	4.292	4.6554	4.4803	5.5537	5.1383	5.5625	4.4443	5.7007	4.9754	4.8615	3.2157	6.1414	5.2005	5.8615	5.3533	5.272	4.8629	5.5942	4.8058	5.5705	4.0453	5.4696	6.0314	5.1839	5.6177	4.991	4.6496	4.6843	5.6798	6.2566	5.5987	5.2585	4.0781	5.6887	5.2075	5.9984	6.0312	6.3794	6.437	5.8926	5.7727	6.0045	5.7271	4.2957	6.4333
PF3D7_0733000.mrna1_1	PF3D7_0733000.mrna1_1;1767	1767	5.2943	6.2155	4.8125	5.1607	4.7876	2.856	5.0613	3.4502	4.1152	5.1759	5.7996	6.6631	4.0259	4.1018	5.2891	4.7306	5.8099	4.435	5.5195	5.1064	6.0951	4.4647	4.5173	5.2555	5.2254	3.6346	5.3906	4.2787	5.1363	4.855	6.1012	4.5644	5.7342	5.5826	4.2965	5.0938	4.5279	4.7808	6.0152	4.5497	4.3923	3.9542	5.3302	3.9402	5.374	5.278	6.1104	4.9388	5.0014	4.4594	5.3927	4.784	3.5668	5.8652	5.3792	4.1699	4.7214	5.9281	5.5948	6.3865	6.0936	4.3205	6.1037	4.7296	4.2434	4.7986	5.1206	5.4026	5.8475	5.7944	5.0409	4.9977	6.2515	4.7361	5.5583	5.3129	5.8597	5.6171	5.4063	5.5091	5.4529	5.3063	5.0802	6.0354
PF3D7_0733000.mrna1_1	PF3D7_0733000.mrna1_1;1768	1768	5.6971	5.4786	5.7908	4.4323	2.6229	5.1961	4.6854	3.7093	4.2063	5.5711	5.1189	4.8664	4.6444	3.8992	4.9914	5.4043	6.1408	4.7903	5.4512	4.025	4.8505	4.3111	4.0566	4.8802	5.2001	3.0018	4.796	4.1252	6.027	5.3388	5.2917	2.0072	5.7123	5.6094	4.1391	4.1635	5.7063	5.441	5.3491	3.6679	4.366	4.435	5.9138	3.332	3.9551	5.0985	5.144	5.3674	4.1771	4.2464	4.9416	7.1281	3.7257	5.243	4.3512	5.1579	4.3356	5.5429	4.8374	6.4179	4.814	6.0132	7.0173	5.0317	5.1779	5.4043	4.5435	5.4336	4.3089	5.3363	4.3147	5.144	6.0126	4.5065	4.7829	5.3747	6.4886	7.136	6.202	5.6238	3.6496	4.6977	6.0747	7.3826
PF3D7_0733000.mrna1_1	PF3D7_0733000.mrna1_1;1769	1769	6.0199	5.9537	5.7145	5.0058	4.295	5.435	5.2957	3.856	2.3448	5.4548	4.4607	4.5091	3.1969	1.8359	4.2906	5.1534	5.3023	4.6673	4.6439	5.2566	5.2242	4.3957	4.6135	4.9547	4.6809	3.5021	4.3827	4.701	5.5261	5.888	5.4928	2.5084	6.0409	5.3208	4.0295	3.862	3.8943	4.5472	7.1126	4.8787	4.0557	4.1127	6.4289	5.0466	5.7777	6.413	4.8644	5.2196	3.0374	3.7388	4.2713	7.4086	5.087	5.0605	5.5984	4.5741	3.0993	4.5892	5.3775	6.4246	3.9662	5.4624	6.5388	4.9579	4.5886	6.7608	4.797	4.9754	4.4886	4.588	1.7355	4.8875	6.8398	5.5251	5.4316	4.5008	6.5379	5.6665	5.7618	4.2319	6.9115	4.6433	5.5024	4.4835
PF3D7_0733000.mrna1_1	PF3D7_0733000.mrna1_1;1770	1770	6.1206	4.7312	4.354	3.843	3.903	6.4593	5.2517	4.7724	2.9946	5.4097	4.2296	3.905	5.0475	3.7236	5.8684	4.359	5.4145	3.6439	4.847	6.9659	4.7339	4.235	3.9411	5.3516	5.6008	3.5934	5.0343	4.6871	4.5379	4.7602	5.044	3.0704	4.7131	4.7949	4.6927	4.3799	3.7897	4.5951	5.4313	3.9973	3.6893	3.7366	6.2504	4.9107	5.2578	4.2817	3.8032	5.7793	2.9837	4.8629	4.8237	7.2341	5.3684	5.6907	4.406	4.5874	5.2861	6.0982	6.1243	5.7522	4.1819	6.7728	5.9477	4.6381	4.4522	7.2269	5.0045	5.0076	4.9093	5.3132	2.9635	4.6548	4.7533	5.5829	6.1375	5.0076	5.6273	6.4752	5.2931	4.5747	8.3422	4.1514	3.5423	5.3445
PF3D7_0733000.mrna1_1	PF3D7_0733000.mrna1_1;1771	1771	7.0924	4.6323	4.649	5.1506	4.3052	6.925	5.3809	5.3851	5.1819	7.5144	5.204	5.5395	5.9625	4.9079	6.7328	5.359	4.9246	5.7407	4.3519	4.5789	4.9241	4.4886	5.0054	6.0233	5.4643	4.1938	4.5862	4.8718	6.1751	5.3688	5.904	3.3646	6.5692	6.2793	3.1859	4.4854	5.8084	3.9616	5.0858	2.7845	3.4209	5.195	7.7938	7.1141	6.3551	3.275	5.2192	6.2128	4.5638	5.2376	5.4799	8.6118	5.2242	6.8204	5.5886	3.3827	6.2795	6.2519	5.0531	6.5143	5.5122	6.9752	6.8907	5.6707	5.5027	7.5637	4.8723	4.6871	5.5198	5.4712	4.6786	6.5298	7.0914	6.5777	9.4091	6.1467	8.18	7.7341	6.0798	6.6813	8.1928	4.9331	6.0851	5.2735
PF3D7_0733000.mrna1_1	PF3D7_0733000.mrna1_1;1772	1772	6.3491	4.8895	4.9453	6.5481	4.5141	4.9896	6.1389	6.7544	5.0054	7.0929	5.3409	4.9064	6.5129	4.0461	5.3395	5.6259	6.0594	6.6389	4.5373	5.7869	5.7934	5.8148	5.246	6.2005	5.9274	5.07	5.6496	5.3512	6.2752	6.2036	6.3012	4.8349	6.1825	5.9045	5.7576	5.8866	5.8829	4.8012	5.5506	4.6988	4.4951	5.7695	7.6321	6.0527	5.1583	4.9021	6.1607	6.5294	5.1301	6.2657	6.5983	7.9393	6.0678	6.5914	5.3427	5.1404	4.848	7.3462	6.4955	10.4846	6.2128	7.0712	7.2364	6.1922	5.6418	7.8091	5.7068	5.4548	6.1817	5.8104	4.6764	5.8094	7.3607	5.4558	6.9217	6.0184	7.1377	7.5499	6.5598	6.3366	8.6809	4.2441	5.9451	6.3915
PF3D7_0733000.mrna1_1	PF3D7_0733000.mrna1_1;1773	1773	6.8839	5.347	5.1412	6.7367	4.673	6.0898	5.8321	4.9397	5.2615	6.5892	5.6608	5.3089	7.2888	4.6005	6.5298	5.8006	5.7737	5.9565	5.3621	7.597	5.2968	5.332	5.5717	5.5481	6.2477	5.4012	5.6389	4.749	7.092	5.5357	6.1252	4.6264	6.0431	6.3792	6.1363	5.7692	5.5094	5.9456	5.4016	5.8487	5.1514	5.1338	7.2614	5.2939	5.2791	5.2664	5.8255	6.3288	5.235	4.8037	6.0204	6.9033	5.0972	6.5314	5.8445	4.3519	4.054	6.477	6.6334	6.6648	5.3971	7.3449	6.34	5.9814	5.2839	7.1528	5.2491	5.8197	7.2616	6.0667	4.5304	5.3719	6.155	6.0522	6.9646	5.6775	7.1612	6.9554	6.8915	6.7013	7.7592	5.1156	6.2057	7.1509
PF3D7_0733000.mrna1_1	PF3D7_0733000.mrna1_1;1774	1774	6.7651	5.7493	5.3903	5.6462	4.8659	6.153	5.6331	5.0343	5.3768	7.5896	5.4366	4.6616	6.1198	4.6485	6.6476	5.627	6.2407	5.9291	5.2839	5.738	5.6859	5.7085	5.4016	5.4922	6.1607	4.6352	5.5261	5.3899	5.487	5.3885	6.6196	4.673	6.0365	5.5027	6.3899	5.1073	5.2273	4.9932	5.4864	4.7565	4.9402	5.6868	6.6174	4.9547	5.4303	5.7439	5.1493	6.2968	5.2994	5.5317	5.278	6.3526	3.7897	5.436	5.3667	5.6314	5.5002	6.4451	5.7637	6.105	5.6232	6.5236	6.6536	6.0121	5.7808	7.7214	5.3961	6.087	6.1449	5.6502	5.1699	5.947	6.0437	5.8326	6.6112	5.554	6.5607	7.2673	6.3138	6.0074	8.0871	4.6542	5.7991	5.4172
PF3D7_0733000.mrna1_1	PF3D7_0733000.mrna1_1;1775	1775	7.4957	5.8704	6.1357	4.4202	5.2373	9.1351	5.5151	6.2968	6.3689	7.5178	6.4529	5.9229	5.7463	4.8074	8.8857	6.3257	6.7199	5.3635	5.4476	7.2747	6.9216	5.7658	5.839	7.2408	5.9814	5.5662	6.2407	5.3854	7.2139	6.1052	6.8178	4.9126	6.524	6.5317	5.0819	5.0303	6.0215	5.9042	5.1611	5.151	4.5916	4.6171	8.057	6.9093	6.7765	5.1599	5.5195	5.6648	4.995	6.5612	5.8846	8.1761	5.9729	6.823	6.6286	6.1475	7.7646	5.861	5.2403	6.7393	6.934	8.6354	8.3254	6.5869	6.2519	9.1548	6.1745	5.3338	7.3864	6.3553	5.1031	7.0411	6.007	5.6413	7.5527	6.3646	8.5882	8.9378	6.6414	6.4398	8.4116	5.2196	6.4276	7.6788
PF3D7_0733000.mrna1_1	PF3D7_0733000.mrna1_1;1776	1776	7.1117	5.9957	5.3284	6.2583	4.7856	8.5182	5.3259	5.0553	5.5056	7.9872	5.5144	6.6665	5.5963	3.843	8.9707	5.6755	6.087	5.5438	5.7145	6.0561	6.7845	6.8896	7.2982	6.5993	5.4951	5.2675	4.9964	5.2399	7.1128	6.4757	7.0731	7.7667	5.9832	6.4133	5.6676	4.8782	6.1087	5.6806	5.7758	4.7279	5.4155	4.8197	7.7249	6.0794	6.4801	5.5011	5.8475	5.905	4.8063	5.3216	6.0764	8.4251	5.7197	6.212	5.9378	6.4809	5.6848	7.3661	5.8384	6.9146	6.1069	9.1248	8.0673	5.5708	5.858	8.9194	5.7772	5.2865	6.3595	6.8108	5.684	5.393	7.0287	6.7108	7.7159	5.887	8.8417	8.6156	6.6719	6.2935	9.1035	5.9184	5.9352	6.5974
PF3D7_0733000.mrna1_1	PF3D7_0733000.mrna1_1;1777	1777	6.9603	5.9572	6.9642	5.765	5.6803	8.8702	5.9095	5.8362	5.6343	7.0325	6.466	5.5753	5.853	5.1264	9.6064	4.934	6.2392	4.7751	5.6854	6.4882	6.4666	6.263	6.4909	6.8125	5.5242000000000004	5.6963	4.6977	5.3169	7.2986	7.5088	6.2418	5.7856	6.3665	6.418	6.2555	5.2873	5.607	5.4835	6.19	5.7393	5.1252	3.406	7.8823	5.7793	5.9229	5.6536	5.7981	4.5008	4.193	6.0594	5.2642	8.516	5.1227	5.9174	6.3853	6.5345	7.8399	6.3754	6.2758	7.0126	5.8585	8.6844	9.0985	5.954	5.9869	9.1599	5.3085	4.903	6.0501	6.2182	5.3223	6.219	6.4589	6.7475	7.6519	6.1795	8.6446	9.8183	6.3771	5.9319	9.5543	5.7578	5.0674	6.2242
PF3D7_0733000.mrna1_1	PF3D7_0733000.mrna1_1;1778	1778	6.318	5.0531	5.2161	5.7608	5.285	9.7105	5.3834	4.3255	5.437	6.7804	5.3277	4.7581	5.155	6.2716	9.4252	5.243	5.8115	3.0993	5.2694	4.6696	7.0292	4.4148	4.2668	6.0974	5.4492	3.7344	4.3277	3.4128	5.561	6.5014	5.3313	1.8797	5.3978	5.7377	4.4995	5.0479	3.9364	6.5824	6.3707	4.3498	4.3806	5.1073	5.6719	4.047	5.3273	4.8166	5.7926	5.4104	5.1006	3.7719	5.0635	4.7032	5.7727	4.5129	4.8953	4.3327	5.5308	5.4499	6.111	4.4803	5.5774	8.1023	5.8873	5.4259	3.3234	6.0749	5.704	4.0241	4.926	6.0811	4.2623	5.2976	5.5762	6.0099	6.3823	6.4963	9.2248	5.9709	5.44	5.0579	6.3223	4.375	4.3298	4.5046
PF3D7_0733000.mrna1_1	PF3D7_0733000.mrna1_1;1779	1779	6.5703	5.7968	5.7439	6.0221	4.8022	9.2195	4.7511	5.8192	3.86	7.1362	5.6276	4.4026	5.3001	4.0453	9.6389	5.0725	6.5237	4.2016	4.7592	7.1205	7.7922	3.904	7.611	6.2217	5.4172	9.4548	3.3001	5.1185	7.1708	7.8199	4.9864	7.4282	6.0839	5.6885	8.9477	3.7355	5.7485	5.5182	5.5419	2.9107	6.7758	4.8846	4.9265	4.9406	5.2735	2.3813	5.7054	5.5373	4.2257	3.7918	3.852	4.8037	3.86	5.4202	5.7057	5.5342	4.9198	7.8225	6.9015	6.399	5.8276	8.7672	4.9686	5.5276	4.8339	6.631	4.3875	5.4938	5.1855	5.9588	3.488	5.2234	10.1138	6.431	6.9706	5.6088	9.1075	5.2943	6.1406	4.9231	6.9113	4.7576	5.0798	5.8326
PF3D7_0733000.mrna1_1	PF3D7_0733000.mrna1_1;1780	1780	7.4765	9.1469	6.3395	7.6537	5.3078	8.5115	6.0321	5.0947	4.1643	7.6828	6.2943	6.5392	7.3697	5.926	8.4101	6.455	6.0405	5.6041	6.5005	6.6414	8.5673	5.4356	6.4236	6.52	6.1783	6.5106	4.8207	5.3733	6.4264	7.6155	6.2106	5.8417	6.5368	6.155	5.9241	3.0548	5.5236	5.5254	7.0543	8.6122	6.1249	4.0277	4.3771	5.9352	5.9397	7.2745	6.7645	6.3563	5.8836	5.7452	5.0299	5.5008	4.9787	5.6996	7.7513	6.0978	6.9259	6.9101	8.5499	6.6997	7.7153	9.7175	6.3782	7.0592	4.4588	7.368	5.673	5.4131	7.6413	7.5287	5.6949	6.1761	7.3566	8.9691	7.0399	7.2992	9.8933	6.327	7.0442	5.9715	8.355	5.5598	6.8251	7.0632
PF3D7_0733000.mrna1_1	PF3D7_0733000.mrna1_1;1781	1781	6.2451	5.1522	5.6614	7.0686	6.8354	5.299	5.2713	3.7247	4.7065	6.4907	5.5777	4.851	5.9165	6.2397	5.6775	5.1711	5.1611	3.3519	5.3695	6.9602	6.5566	3.6576	4.9467	5.5683	5.3865	3.4449	4.2319	4.2787	7.4051	5.9791	5.135	3.8217	5.1942	5.2761	6.3728	3.1326	5.5339	3.591	4.9045	5.5524	4.5735	4.9773	5.288	4.2987	5.0005	4.5129	4.7104	5.3226	4.5564	2.5211	4.257	4.8694	4.765	5.0085	6.2758	4.9977	5.841	5.7501	6.2493	4.844	5.3423	8.5943	5.1461	5.2821	5.144	5.6636	4.1627	4.9882	6.5992	7.0612	4.4026	4.6859	6.2752	5.8706	7.1505	5.3001	7.0514	5.7803	5.925	4.7586	6.2564	4.2464	5.4165	5.9098
PF3D7_0733000.mrna1_1	PF3D7_0733000.mrna1_1;1782	1782	5.1827	5.4356	5.0704	5.8748	8.9908	4.8812	4.7004	3.3533	7.6182	5.9343	4.9231	3.3813	6.1307	9.0236	3.7866	5.7764	4.9444	3.1827	4.7576	6.0821	4.3484	3.1985	5.2311	5.0255	4.7469	4.8861	3.441	4.4848	5.7151	5.5336	5.4799	4.2638	4.8768	5.5204	4.2449	3.774	5.2005	5.78	5.8836	3.9533	3.8758	3.2219	5.3406	4.4627	3.9383	2.5336	4.9481	4.6887	3.9946	3.7334	4.742	2.8379	6.9779	4.7517	5.347	3.86	5.067	4.9709	5.5065	5.1981	4.8495	7.5931	6.8359	6.91	3.0321	4.5801	4.9317	3.5801	5.4165	7.4751	3.7623	4.9411	6.0052	5.0422	6.1087	5.4097	7.8632	7.0215	5.8625	4.957	4.7756	1.6323	5.3132	5.3154
PF3D7_0733000.mrna1_1	PF3D7_0733000.mrna1_1;1783	1783	6.2232	5.8412	5.7369	5.2172	5.8194	5.859	4.2532	4.729	5.5154	6.6054	3.9411	3.9937	5.8071	5.4731	4.3681	4.437	4.9995	2.98	4.3903	5.3359	7.1441	3.6427	4.3951	7.3274	4.0635	6.2365	4.3363	3.6346	5.9533	7.0401	5.4822	4.9819	7.2646	5.0947	5.1144	2.8339	4.3646	5.607	4.7501	5.1699	4.7975	3.7949	4.917	3.6017	4.905	3.774	5.1965	4.6496	4.516	3.8934	4.5223	3.86	4.9064	4.9011	6.5118	3.6882	4.9787	4.5317	5.8291	4.5192	5.2059	7.0507	7.0276	5.7018	4.3277	4.9298	3.2234	4.7929	5.0206	7.7895	4.3785	4.5046	6.3586	6.5011	5.6531	5.3656	7.9387	6.5756	5.9172	5.6719	5.1639	2.6554	4.7965	4.84
PF3D7_0733000.mrna1_1	PF3D7_0733000.mrna1_1;1784	1784	6.8605	6.0483	5.3262	8.8549	4.5558	5.0938	5.8006	5.1603	2.4568	7.001	3.5084	5.2315	8.9414	5.4046	5.6554	7.0283	5.4033	4.4469	4.7082	6.4912	6.4256	4.5705	5.7647	7.1393	5.4848	4.516	4.3399	4.861	6.2221	5.6441	3.9662	5.3632	6.4828	5.6676	5.0488	4.3667	5.5689	9.4445	5.7602	4.8475	4.2388	4.1185	4.8934	3.5072	5.7287	4.8992000000000004	9.6776	6.9089	4.7682	4.6317	4.5814	4.5735	5.1727	5.0201	7.4735	6.4949	5.3441	6.242	6.8623	5.1663	6.511	8.8909	5.541	5.0488	5.1663	6.6523	4.4568	3.9982	7.0905	8.6989	5.0193	5.5665	3.9174	7.5544	6.5118	6.9562	8.455	6.2804	6.1845	4.8415	8.2131	4.4809	5.6188	6.9177
PF3D7_0733000.mrna1_1	PF3D7_0733000.mrna1_1;1785	1785	6.8044	5.23	5.3868	7.3848	4.5179	6.0768	5.2536	4.3212	2.9392	7.3808	4.4854	6.6566	4.9533	1.6915	6.2184	5.942	4.9093	3.7104	4.9695	7.271	6.4515	5.62	6.6218	7.1807	5.8202	4.0099	6.5959	4.9088	7.4409	6.1003	5.9768	6.1045	6.1645	5.7634	4.4195	7.5641	5.7562	5.7729	5.4896	4.8068	4.5674	5.1404	5.2802	3.1408	5.8797	6.1631	5.0501	6.8566	5.3187	4.0461	4.0418	5.302	5.1169	5.2141	8.3978	5.7748	4.3132	6.1534	7.8917	4.235	7.5814	9.0534	4.9054	5.0188	5.3071	7.2171	5.3434	4.0841	7.5616	8.6869	4.8037	5.5895	6.0023	8.1307	5.9825	7.2416	8.3234	5.8907	6.1338	4.433	7.726	4.2296	4.8074	7.3619
PF3D7_0733000.mrna1_1	PF3D7_0733000.mrna1_1;1786	1786	8.0516	6.619	5.2634	8.9786	5.3216	6.5688	6.2858	5.6459	6.1003	7.8798	6.9881	6.762	9.0204	5.3252	6.3844	5.6795	5.4293	6.3356	5.706	8.6979	6.4989	6.5254	8.0757	7.1203	5.3391	4.4094	6.9013	4.7986	8.7068	7.1529	7.1896	8.7899	6.539	6.141	5.2315	7.0699	5.4893	6.5794	6.3246	5.9186	5.4663	4.696	5.7782	5.9741	6.8421	5.5975	5.0179	5.4067	5.7835	5.5179	5.627	5.8595	8.4565	6.2048	10.4091	7.0151	5.4558	7.0731	8.751	6.0121	5.6035	8.8562	10.2856	7.8906	7.9637	6.364	5.0365	6.285	6.3183	9.1502	6.3341	5.706	7.0952	8.6013	6.5289	5.6493	9.0273	6.8641	7.642	7.823	5.7793	5.4854	6.1375	6.1918
PF3D7_0733000.mrna1_1	PF3D7_0733000.mrna1_1;1787	1787	7.5481	6.3609	5.6453	7.1891	5.3768	6.9947	6.2596	7.1058	5.1453	8.3517	6.5184	8.3735	6.7067	6.1975	8.2006	5.8909	5.9119	5.0179	6.101	8.6304	6.3558	6.4258	5.9568	7.2064	5.7724	5.2551	6.1389	4.9768	7.9813	6.8104	6.4952	6.1293	6.9866	6.5406	5.4087	4.6999	5.6614	5.4512	6.4696	5.5295	5.1651	5.8068	6.7582	5.7511	6.8336	7.0188	5.9528	5.6473	5.4046	6.5258	5.3667	5.8235	9.4992	6.0374	8.1087	7.2584	5.5091	6.8631	8.9556	6.3165	5.7816	8.7645	7.3826	7.644	8.1899	5.7986	3.6218	7.131	6.1807	8.3772	5.6633	6.1669	5.8718	8.3757	6.5367	4.7479	8.5664	7.1034	7.6686	8.1011	5.0215	5.2207	6.6496	7.7522
PF3D7_0733000.mrna1_1	PF3D7_0733000.mrna1_1;1788	1788	7.0985	6.1342	6.5124	5.9653	6.2394	7.6549	5.3695	5.7203	6.2789	7.4242	7.0195	6.4917	5.9544	6.0906	7.7422	5.8442	8.7402	5.7703	5.7415	6.7046	5.9598	5.3345	5.9982	6.4893	5.627	4.2839	5.1214	4.9001	7.7873	6.8452	5.7007	7.833	6.7939	5.9828	5.6806	6.0155	6.0972	6.0221	6.267	5.3526	5.1723	6.1408	5.9107	6.0283	6.0583	7.1816	5.757	5.9729	4.845	7.0403	6.0101	6.5454	6.6172	5.373	9.568	7.5184	5.3533	7.2898	8.142	6.1779	5.7306	8.6753	7.2827	6.1932	7.3362	5.729	4.2342	5.6465	5.7134	8.61	5.8662	5.5185	6.6636	7.9913	6.5312	5.926	9.2407	7.265	8.8699	7.6076	5.9709	5.5481	6.5381	5.9112
PF3D7_0733000.mrna1_1	PF3D7_0733000.mrna1_1;1789	1789	7.2605	6.9164	6.5506	6.0777	6.9149	7.838	5.1064	4.669	5.4479	8.0229	8.5438	6.7987	5.9625	6.4101	8.0889	5.934	5.5595	4.7415	5.9619	7.8104	7.6958	6.5667	5.9033	6.8282	6.2323	8.3033	6.1544	5.5683	7.6955	7.9799	6.779	5.0997	6.3021	7.4603	6.2882	5.5509	5.439	5.5759	6.1164	5.9991	4.6999	5.5245	6.0264	6.1062	5.9054	6.4256	6.0932	5.5081	5.9796	8.888	5.4128	6.9707	6.9832	5.6398	11.9452	7.369	5.4269	6.5086	9.6493	6.2784	6.2353	8.3909	6.8006	7.2448	8.1044	6.0575	5.3796	6.6974	6.3486	11.8591	6.418	6.5347	6.9451	9.0285	6.1309	6.0054	8.6772	6.8739	7.7977	8.1195	6.5758	3.6496	7.2232	5.985
PF3D7_0733000.mrna1_1	PF3D7_0733000.mrna1_1;1790	1790	6.7585	6.0913	6.2215	7.4059	6.3847	5.8994	6.0646	5.8199	6.2048	7.2499	7.9092	6.6754	6.6893	6.8165	6.4725	6.1121	7.0167	4.7415	4.9406	7.0747	8.3506	6.2847	5.7455	8.946	6.873	6.726	5.4542	6.2236	7.2101	7.9568	7.779	5.43	8.8081	7.2134	6.6875	5.6619	4.5613	6.2585	6.1162	5.1922	4.3089	6.721	6.1037	6.6979	5.9621	4.2547	7.9485	5.8936	5.3402	9.0589	6.0018	5.2048	6.4321	5.594	12.1319	5.3071	5.6551	6.388	10.0991	4.6764	6.8482	7.6847	7.2686	5.8382	7.4688	6.0334	5.5201	8.9342	5.3377	11.5863	5.3523	5.7051	8.1823	9.4183	6.1793	7.3713	7.9654	6.6788	7.7796	7.858	6.1198	5.2172	9.6027	6.0479
PF3D7_0733000.mrna1_1	PF3D7_0733000.mrna1_1;1791	1791	6.6169	6.0415	5.2483	4.6605	4.8625	6.1254	5.1027	5.228	2.26	6.4904	4.4841	4.6769	5.669	2.4114	4.717	5.3561	5.8733	4.6294	4.9764	5.2813	4.8027	4.8718	4.9402	4.5795	3.342	5.1554	4.5613	4.0479	5.4489	6.0005	6.0219	4.4396	6.1245	6.4712	4.9383	5.9284	5.0815	4.6977	5.6384	4.0781	5.4548	5.5395	5.0522	5.0674	5.7018	5.9649	5.067	5.2758	4.8689	5.8097	4.7745	5.2906	4.0849	5.4832	6.4296	5.7934	4.1194	4.8634	6.9239	5.5376	4.2913	5.7871	6.6264	4.2048	6.3172	5.1863	4.3944	5.91	5.1558	9.3552	5.7594	4.6427	4.7479	6.3775	5.4316	3.9458	6.7647	6.0719	6.2141	6.0689	4.4893	4.9416	6.2143	4.9869
PF3D7_0733000.mrna1_1	PF3D7_0733000.mrna1_1;1792	1792	6.7054	5.8066	5.2946	5.1502	7.3395	6.2889	5.5726	5.4205	4.0233	5.7527	6.8741	5.5494	5.7988	5.7317	5.8605	6.2832	6.0851	4.6966	6.2961	3.7939	6.6761	6.2685	7.427	5.2623	5.9502	4.2464	4.9265	5.0431	5.9293	5.1173	5.8804	8.8203	5.6656	6.3129	4.7787	4.7714	5.0883	4.7393	4.9855	4.9644	4.6904	5.6279	4.8958	5.3951	4.8992000000000004	6.0239	5.0548	5.1424	5.3063	6.2731	6.0279	5.7703	4.0575	5.2292	8.7549	4.8565	7.3804	8.7473	6.6365	5.6331	5.5267	5.2627	6.1701	6.6611	6.6633	5.3395	5.3491	5.8726	4.9882	10.4406	5.625	6.1601	9.2993	6.0695	4.9231	5.76	6.7861	6.0639	7.1101	5.9535	5.594	4.9317	6.2685	5.2563
PF3D7_0733000.mrna1_1	PF3D7_0733000.mrna1_1;1793	1793	5.9052	8.3537	4.8689	5.1819	7.3853	5.3491	5.4502	4.6702	9.3338	6.556	6.2102	4.1052	4.9026	6.0685	7.0128	4.9882	6.3761	5.5931	5.4809	4.963	7.9395	5.7887	6.3823	10.4828	4.9098	5.4709	3.717	5.4063	6.0415	6.9111	5.9177	6.5683	10.2434	5.4046	5.9177	5.3782	5.6929	4.9212	5.4928	7.0693	5.3284	5.2551	8.43	6.7828	5.2931	7.0338	5.0522	4.4581	3.7495	8.0625	5.8437	7.7312	5.6579	5.3978	5.8989	6.706	5.1293	6.1817	8.5468	4.9495	7.8737	7.5736	8.1573	6.6714	5.745	5.1735	6.2928	5.8718	5.5531	6.7979	6.5144	4.8104	7.1434	8.6124	4.7793	7.8112	6.8537	6.818	7.4023	5.4482	5.9866	7.3103	7.2182	6.2371
PF3D7_0733000.mrna1_1	PF3D7_0733000.mrna1_1;1794	1794	12.757	7.055	6.7167	7.0338	4.1318	5.8217	6.5792	7.4623	4.6588	12.3625	6.9026	6.5526	7.1885	2.9946	4.9713	6.3987	7.8554	8.5097	4.6893	11.6709	9.4364	6.2304	5.9402	7.6517	10.1821	5.6363	6.106	5.4604	11.9242	8.1649	6.6072	5.3611	7.5983	10.1325	4.9809	6.0732	8.3805	6.3109	6.8301	5.3132	4.749	6.3409	7.2932	10.0488	12.5825	4.3702	6.0431	5.5586	5.9004	7.4968	6.5371	5.9912	6.3063	6.0076	8.7704	4.6462	9.0343	6.1357	6.859	6.8336	6.7363	7.5245	7.2221	7.0005	7.3306	8.6782	4.9699	6.7169	6.7844	9.0812	4.5951	7.9373	7.924	7.3869	5.963	6.923	7.3664	6.472	8.1538	7.1979	7.3846	6.007	6.6575	6.9875
PF3D7_0733000.mrna1_1	PF3D7_0733000.mrna1_1;1795	1795	13.7694	7.5322	7.9107	8.4921	5.6215	5.8562	8.3949	9.382	5.7401	13.9317	9.3261	8.7889	8.3298	4.7203	7.0551	9.1177	9.3904	10.5581	5.4561	12.793	7.6259	7.3775	6.2155	8.0534	11.3221	5.3761	6.4346	5.3533	13.0819	8.4071	7.229	6.2145	7.6236	11.9894	5.7186	6.8267	9.5181	6.9689	7.7201	5.4748	4.0687	7.7042	9.6561	11.7318	14.0108	5.5432	6.0424	7.8181	6.632	9.937	8.5164	6.2598	8.9628	6.7109	10.6436	5.6129	9.5307	7.3605	10.3175	8.1055	8.6255	9.3226	6.671	6.6088	9.6274	10.8703	6.4883	7.592	8.4809	10.3959	4.6571	8.434	10.2746	10.5521	7.6815	8.6979	8.2031	6.5306	6.8846	9.0254	10.6563	7.6558	7.9708	8.0643
PF3D7_0733000.mrna1_1	PF3D7_0733000.mrna1_1;1796	1796	13.5236	7.4002	7.7759	8.6782	5.4532	5.3927	8.818	9.8737	6.4833	13.21	8.8091	9.3175	8.7768	4.7527	6.2961	8.7848	10.0614	10.2557	5.7829	12.3862	7.477	7.0976	6.2209	7.7669	11.7928	5.627	6.6554	5.6551	12.8598	7.7111	7.1992	5.6109	7.8668	11.8205	5.2411	7.336	9.3723	6.9819	7.3528	6.5651	6.3038	7.4738	9.687	11.1454	13.7997	5.5103	6.1831	7.3692	6.8416	9.712	8.8838	8.2008	8.3717	6.3667	9.9159	4.5116	9.1377	8.0989	11.1266	7.5531	9.7575	9.653	7.6523	5.7317	9.3345	10.8841	6.0422	7.6933	7.9494	10.2346	5.7973	9.1625	9.9749	10.89	7.2675	9.3186	6.9923	6.3486	5.9269	9.632	9.6677	7.3809	7.4866	8.5829
PF3D7_0733000.mrna1_1	PF3D7_0733000.mrna1_1;1797	1797	14.3451	12.156	9.8524	10.1615	4.5662	6.5662	9.997	10.9025	4.5273	14.5232	11.7432	10.4053	10.1338	5.4912	7.3947	10.5281	11.107	11.2771	6.5524	13.4014	9.3226	9.4337	7.0035	8.8633	12.2241	5.4538	8.6731	5.545	13.8831	10.2861	8.9075	7.7212	8.9834	13.2062	5.1346	8.0526	10.8409	7.61	7.8746	12.049	5.7153	8.5677	11.293	13.6271	14.5935	6.0755	7.4205	8.1785	8.4536	10.725	9.4529	8.2535	10.6831	8.5219	11.542	6.5498	10.5088	10.7796	11.8123	10.1728	11.0272	10.5935	8.3267	7.7109	10.9837	12.3221	8.1062	9.5839	10.2228	11.5202	6.3279	10.939	12.0134	11.7309	9.7993	10.6408	10.3058	7.9623	8.0846	10.8967	12.425	8.6819	10.1169	10.6317
PF3D7_0733000.mrna1_1	PF3D7_0733000.mrna1_1;1798	1798	13.9846	6.6565	8.5385	8.4008	5.6716	6.0347	9.2565	8.9865	5.7162	14.2484	8.6865	6.9675	8.8237	5.121	6.334	9.1933	7.3113	9.3789	6.0934	12.5138	8.4795	7.6795	7.0757	8.9232	11.2098	6.5005	7.3319	5.7586	13.419	8.3863	7.6807	7.1913	8.8597	11.3981	5.922	6.8207	9.5997	6.5218	8.1208	6.4187	6.7626	9.184	9.4529	12.0358	14.0182	5.7247	6.5214	8.0286	7.4242	7.4464	8.7389	8.0379	10.4497	7.6321	9.5102	6.2789	9.6495	9.6465	11.3735	8.5333	10.0598	9.1743	6.8837	6.7101	9.6834	10.364	8.8732	7.5049	9.0386	10.5667	5.8331	9.2828	10.941	10.3958	9.0369	9.9492	8.846	7.1772	7.419	10.0496	10.1202	9.4081	8.2778	8.8242
PF3D7_0733000.mrna1_1	PF3D7_0733000.mrna1_1;1799	1799	13.6829	6.607	9.1117	8.285	4.7554	6.3076	8.8616	9.5236	5.9928	13.8758	8.3537	7.6215	7.9821	4.5509	5.8912	9.7807	9.7123	9.9952	6.0942	11.9629	8.4102	7.45	7.1452	8.8844	11.7757	6.1119	12.0669	5.4124	12.636	7.9523	7.3001	7.9512	8.3421	12.2511	6.4553	11.6659	9.5037	6.1461	8.9711	7.1006	5.7618	8.7896	9.376	11.6107	13.6312	5.9925	6.5259	8.6636	8.7147	7.5172	9.2475	6.746	10.8404	6.7173	8.849	7.3586	9.1107	10.2975	10.5423	8.8084	10.3517	10.2068	6.8616	6.5421	9.0483	10.7842	8.9486	8.5823	10.0976	9.9692	6.8167	8.605	11.5439	9.6703	8.712	9.8767	10.3025	7.0057	6.9869	8.2328	10.4278	9.9463	8.9406	10.0476
PF3D7_0733000.mrna1_1	PF3D7_0733000.mrna1_1;1800	1800	12.3692	7.2535	8.1388	7.5561	3.5558	4.6253	8.7117	9.0526	4.3384	12.7499	6.4877	5.6651	6.9717	5.5367	4.5807	8.2676	9.4498	9.2055	5.8895	11.5411	7.0209	6.6426	6.9307	7.4114	11.1762	5.3583	5.4128	4.7098	11.8175	7.2224	6.2828	6.7553	7.6032	11.503	5.6389	6.2976	9.8626	6.1558	7.7307	7.6578	2.0144	8.056	7.926	9.6134	12.0801	5.684	5.8649	8.0422	6.6621	5.1497	7.9641	6.8828	8.3545	6.3705	7.5593	5.0361	7.959	10.0196	9.2608	7.6684	10.1267	8.5534	6.1461	6.7411	8.3308	10.0591	8.4501	8.228	10.1016	9.0113	5.44	8.915	10.8994	8.8616	7.9874	8.8602	7.5625	6.0864	6.8407	8.6724	9.6094	8.9679	8.5522	9.9267
PF3D7_0733000.mrna1_1	PF3D7_0733000.mrna1_1;1801	1801	12.8538	6.8987	8.7225	8.1505	5.7942	6.5223	9.5418	8.8343	5.9798	12.8586	6.9798	6.8326	8.0642	5.0942	6.5303	10.0498	9.284	10.18	5.9891	11.4807	7.6422	6.4645	7.1605	9.1233	11.6076	6.3411	6.6693	5.1227	12.2218	8.8347	6.347	6.9353	8.7151	12.0696	5.554	6.359	9.8709	5.9277	8.3297	6.7598	5.5981	9.3801	9.3394	11.4428	13.4645	5.5211	5.5295	8.4902	7.2011	6.7875	9.9549	7.3639	10.8543	6.7776	9.0322	5.921	9.1254	10.8127	10.375	10.1387	10.9853	9.5997	7.2832	6.6382	9.8866	11.5137	9.2814	8.4035	10.5177	8.5492	6.5755	9.0967	11.7631	9.6464	9.8837	10.2133	7.962	8.0681	6.8022	9.6798	10.6939	10.8389	8.375	10.3468
PF3D7_0733000.mrna1_1	PF3D7_0733000.mrna1_1;1802	1802	11.3113	9.9651	8.2692	10.6187	6.1922	7.5736	7.4254	6.3787	6.452	10.9843	7.5513	8.1366	6.3614	5.9296	7.8408	8.1761	6.9052	6.2544	6.1018	10.3066	6.1855	7.7223	7.1812	8.3878	6.1757	6.4925	6.6299	5.8032	10.7133	7.1031	8.294	8.2058	8.8116	7.505	5.8972	6.2538	8.6181	6.4283	9.1203	10.2599	7.0952	5.0747	7.9192	8.4459	11.324	6.4864	6.8131	9.1157	6.7884	7.1525	8.693	7.5689	11.9267	7.3045	6.0915	6.6449	7.8575	6.7024	6.2871	7.0785	7.8995	7.5288	8.0412	6.524	7.6521	7.9887	11.6035	8.5449	6.647	7.5783	6.0749	8.6842	7.4025	7.645	7.1909	6.2323	8.5942	7.7663	6.6872	8.784	8.1813	11.9594	9.1468	7.164
PF3D7_0733000.mrna1_1	PF3D7_0733000.mrna1_1;1803	1803	9.3898	10.4112	7.8854	6.4411	5.753	7.3082	4.8992000000000004	5.4561	3.4236	9.308	6.5242000000000004	7.2722	6.1833	4.9869	6.9894	6.0672	5.144	5.3384	8.4251	8.2871	6.4687	5.6378	13.2283	7.0067	6.1387	4.5771	6.5106	6.4947	8.4975	6.5463	6.9466	13.3021	6.9379	6.9464	5.6288	7.6581	7.4185	5.2106	8.9369	10.1272	10.4014	4.2001	6.7178	8.7512	8.9548	5.4617000000000004	6.1538	8.6946	6.1293	6.017	5.5008	7.4659	10.6921	6.9167	6.0633	5.1416	8.2108	6.2845	6.4241	5.3999	5.4496	7.5844	7.9039	5.6436	7.2142	7.4263	9.2413	6.8296	5.9803	7.0285	5.1085	8.1249	7.8027	6.4607	5.4323	5.1961	9.3627	7.4869	5.251	7.4321	8.3013	9.6674	7.56	6.0045
PF3D7_0733000.mrna1_1	PF3D7_0733000.mrna1_1;1804	1804	8.4799	8.4213	7.5835	6.1465	4.5398	5.9488	6.5604	6.9418	5.8929	8.8003	6.086	6.3863	5.7829	5.2608	6.1789	5.4259	6.8396	5.4476	5.0879	7.531	6.3165	6.4656	6.4944	7.581	6.7038	5.0704	7.9944	5.8477	7.5955	7.8555	6.2542	6.9545	7.5267	7.4761	5.824	7.091	6.1495	6.8744	8.965	9.6627	9.7375	5.054	7.4641	9.9012	8.0104	6.5603	6.1426	8.8637	5.4803	6.4978	5.8912	7.0572	12.0152	8.9497	5.3684	6.1373	6.3056	7.9652	6.2468	5.8492	5.7981	7.5154	7.0491	6.1669	7.2557	6.7226	9.6545	5.9944	8.4423	5.6363	6.2715	6.4987	8.6435	6.2209	5.6513	5.2705	7.6163	7.4367	6.4028	7.7802	7.0282	10.0258	6.2277	9.449
PF3D7_0733000.mrna1_1	PF3D7_0733000.mrna1_1;1805	1805	7.8145	8.7769	5.7004	5.9201	5.2705	6.8008	6.0682	6.19	5.5798	7.4853	6.6272	10.2448	5.6058	4.5826	6.8847	5.5475	6.0995	4.5129	5.6413	6.7683	6.5354	5.7134	6.5875	9.2958	6.7838	4.1643	7.007	5.6294	7.5708	6.9464	5.95	7.3344	9.1122	6.4126	4.6288	6.2856	6.5977	6.2595	8.6108	9.6164	9.1623	5.1595	6.5177	9.1126	6.6387	5.701	5.9215	8.5404	5.2813	7.0587	5.6194	6.3776	11.7758	7.5133	5.3632	6.3045	5.4519	6.5024	7.9327	6.0544	7.8892	7.0079	6.0208	4.1202	6.0997	6.0415	8.6551	6.6248	10.1849	6.5908	6.0002	5.8184	6.4861	7.0875	6.4565	7.5897	7.331	6.2576	6.8031	7.3486	6.392	9.1893	6.7825	9.1688
PF3D7_0733000.mrna1_1	PF3D7_0733000.mrna1_1;1806	1806	9.0319	11.8078	7.2239	8.0233	5.6616	7.6407	6.738	8.1106	6.3187	9.1536	5.8472	12.675	8.0878	5.6516	7.6921	5.8977	8.0228	7.1157	5.9243	8.4342	8.4912	7.2388	8.3015	7.859	8.2077	5.4323	9.4709	5.4542	8.5382	9.5197	7.524	8.7001	7.7206	8.023	5.4057	9.1984	7.6428	8.848	9.5205	11.6948	10.9712	3.8787	9.1718	10.9484	8.0074	9.3292	8.0283	9.1926	5.6653	9.4042	7.457	9.0226	8.8273	9.5406	6.342	8.3491	7.9205	5.1048	7.4913	6.472	10.456	7.1124	7.618	5.4057	8.5438	7.2061	10.3305	6.849	8.2662	7.1962	8.9168	7.7511	6.2075	8.3817	6.6259	9.957	7.7749	7.7138	6.0566	9.0821	7.0894	10.5764	6.7493	7.2098
PF3D7_0733000.mrna1_1	PF3D7_0733000.mrna1_1;1807	1807	8.0854	11.55	6.5168	6.8653	4.7377	6.2525	5.7642	6.3322	4.905	7.3311	5.9937	9.8756	6.4084	4.4653	5.9989	5.292	6.2828	6.6405	5.7724	7.9021	6.9612	6.2323	7.6272	8.7977	6.5981	4.5534	6.5253	5.5373	7.0847	7.6318	7.3618	8.7217	7.1552	6.1833	5.0942	5.5014	6.1451	6.1179	8.4527	11.8842	10.3288	4.6404	7.9295	8.6248	6.7837	7.0821	5.6029	8.3453	4.9639	7.2038	5.7724	7.7562	6.7152	8.1172	6.7058	6.9744	6.2772	6.2515	5.4383	9.419	6.2259	6.4313	7.7157	6.0972	6.7325	6.1106	9.345	6.9451	6.6339	6.2415	6.4155	6.9382	6.7688	6.1875	6.5048	6.3147	7.3051	7.2744	5.9646	7.0512	6.3257	9.7897	6.5393	6.4456
PF3D7_0733000.mrna1_1	PF3D7_0733000.mrna1_1;1808	1808	6.3854	10.4769	6.0319	8.0702	5.1906	5.8482	5.2884	6.3062	3.7623	6.5762	6.1518	5.1691	7.4479	3.9383	5.6129	5.6999	6.1283	5.9274	6.0772	7.8895	5.9509	5.6349	4.8605	11.224	5.7444	4.3903	5.0639	5.3754	8.3068	6.1142	6.0459	5.144	10.6307	5.8347	4.844	4.9973	5.1056	5.1886	6.0682	11.0993	9.3164	4.3327	6.6748	5.8237	5.1239	4.8063	5.9115	6.3021	4.6656	6.6228	4.5008	7.2484	5.1497	6.6346	6.3703	5.3561	5.5049	6.0777	4.9995	5.7661	6.246	7.1543	6.1373	5.3988	5.0609	5.4036	4.6076	4.8728	7.5307	5.3165	6.7594	5.2384	6.1625	4.0152	5.8997	5.6845	7.6168	6.3563	6.4923	5.9026	5.489	5.6806	6.0579	8.2135
PF3D7_0733000.mrna1_1	PF3D7_0733000.mrna1_1;1809	1809	5.9991	7.9912	6.3025	4.7109	3.7366	5.7355	5.8407	5.4316	2.5286	6.8119	4.2273	6.4614	5.6761	3.7793	5.6508	4.9672	6.5789	5.6002	6.0712	7.5476	6.758	6.1342	5.0644	8.5648	5.6619	3.3799	4.6837	5.0947	7.2933	7.0676	6.29	4.8773	7.7072	5.5135	4.0241	5.6174	3.6135	6.3945	7.2671	7.9513	10.6029	4.4087	4.756	4.8115	3.2839	6.383	6.9999	6.8386	5.266	5.9793	5.7835	5.9331	6.1572	6.2055	5.3844	6.3542	6.0132	4.765	5.4532	4.5179	4.2869	6.7798	7.5009	5.3618	4.9203	5.9832	5.1156	4.0738	6.1367	6.1815	5.9052	5.4199	7.4738	5.4326	4.306	4.7538	7.1724	6.9326	5.465	6.128	5.3882	5.121	5.2172	4.796
PF3D7_0733000.mrna1_1	PF3D7_0733000.mrna1_1;1810	1810	5.7671	4.8099	6.0072	5.1791	3.3118	5.6035	5.963	5.8706	4.238	5.2257	5.1457	4.5589	5.3143	2.251	6.094	5.568	7.2272	6.8315	4.8379	5.1855	7.6426	7.1706	4.8639	6.8912	5.2188	3.9791	6.0648	4.4289	5.3899	7.5733	6.8995	2.441	6.8864	4.5298	1.8836	5.4205	4.6415	7.3031	4.6639	3.2854	3.8379	5.1566	5.0193	5.9333	4.4229	6.8895	6.4643	4.8714	4.9174	5.8291	3.5801	5.3698	5.2675	6.9722	10.8268	6.1605	6.6385	5.8336	5.1428	6.5441	4.2943	8.07	6.9719	5.1272	4.853	5.6963	4.8288	6.314	5.3334	11.0431	5.9481	6.4423	6.2821	5.8572	6.9356	5.1711	9.2431	5.1599	5.636	5.1031	6.2585	4.5185	6.7749	4.9411
PF3D7_0733000.mrna1_1	PF3D7_0733000.mrna1_1;1811	1811	6.6858	5.6633	5.438	6.4466	4.5154	7.4873	6.6569	7.0456	4.1069	6.9216	5.2403	4.9392	6.1687	4.0161	8.0052	4.9556	8.0426	6.4915	4.1449	6.408	6.8297	5.8417	4.4249	7.3363	4.8763	4.2987	7.0921	4.2141	6.8179	7.7411	6.5581	3.845	7.0085	5.5913	3.6576	4.5619	5.0989	8.1108	5.4053	4.8773	6.0058	5.2238	5.6221	5.7249	5.7856	5.1481	6.3225	6.467	4.1683	6.8446	5.257	5.3621	5.5021	7.2978	5.8706	5.6094	7.7561	7.0828	5.7594	5.2551	5.2843	7.7659	7.6332	6.8003	8.7949	5.7814	5.3597	5.3023	5.5011	5.6153	4.6594	7.4754	7.4987	6.6347	5.5472	4.511	8.6256	6.1643	6.44	8.6469	5.1334	4.9293	6.2382	5.857
PF3D7_0733000.mrna1_1	PF3D7_0733000.mrna1_1;1812	1812	9.7916	5.4709	8.2259	6.7262	4.7334	6.3588	7.5755	7.5989	4.6177	8.1957	4.8212	6.2811	6.4411	3.1554	6.454	8.0789	7.7019	9.9125	8.1019	12.5666	8.5627	8.2976	9.2225	8.2339	7.8221	10.0088	7.2327	8.9907	12.5144	8.9087	8.4537	9.3606	7.5993	8.1667	9.4547	6.6466	5.2338	8.3972	5.9875	4.9179	4.6177	5.1119	7.3844	5.947	10.1746	7.9154	7.6497	6.7605	4.9016	6.194	9.6307	8.0598	6.0712	9.5731	5.6772	6.9529	8.0698	6.367	6.4598	6.5797	5.2517	10.6134	7.5951	5.903	6.3395	8.1063	6.2329	5.2623	4.4283	6.0424	6.1206	8.3668	7.6566	6.8012	6.465	6.0853	9.0025	6.4449	6.2374	7.0012	7.8354	7.0002	5.7285	5.0041
PF3D7_0733000.mrna1_1	PF3D7_0733000.mrna1_1;1813	1813	9.5826	5.5969	8.2697	6.7604	5.0312	5.842	6.0873	7.2179	6.3482	8.7656	6.8009	5.7325	6.747	4.3291	5.9317	7.3844	6.8649	10.0672	7.5746	9.7001	7.7852	8.4604	4.1946	6.8642	8.1279	9.8947	7.2017	8.5874	9.5865	9.1585	8.7143	4.7527	6.31	8.7195	9.5686	7.0292	6.1477	8.2101	5.393	3.8807	5.1031	6.1367	7.2368	7.1792	9.3935	5.4019	7.4526	6.0161	5.6011	6.7955	9.2581	8.3616	6.6358	9.9896	6.3138	6.949	5.4175	6.1504	5.8505	5.2361	4.5148	10.9174	7.9135	8.8294	6.6957	6.1189	7.2756	5.6915	5.9136	5.5546	6.1066	6.7009	7.0858	6.1018	5.877	5.3459	10.4993	6.2604	9.602	6.9518	5.8207	7.9409	6.1276	6.5384
PF3D7_0733000.mrna1_1	PF3D7_0733000.mrna1_1;1814	1814	8.9218	5.1043	7.3276	6.1114	7.7888	7.2789	6.9732	8.0823	7.999	9.1965	6.6132	5.7806	5.5435	7.6703	8.0228	5.4893	8.0105	8.5885	8.0826	8.395	9.9037	8.594	5.6132	7.5798	9.4802	9.2041	8.5994	8.5351	8.6085	9.9224	8.4052	5.9293	6.5592	10.0858	9.1745	8.9021	6.7951	10.0279	9.1245	3.6848	3.9672	5.594	6.975	6.9245	8.7371	6.504	10.184	9.0886	4.9011	6.5544	8.1358	6.6315	6.9278	9.9458	6.152	6.7951	5.8997	11.8311	5.7178	5.8733	5.3248	10.9421	7.9467	8.8882	7.4027	6.7207	5.6401	6.4005	6.0076	5.0334	6.6222	5.9153	12.6373	6.2063	6.1807	5.2615	10.5107	8.0147	9.0123	8.0812	6.4192	6.5511	7.2719	6.3954
PF3D7_0733000.mrna1_1	PF3D7_0733000.mrna1_1;1815	1815	10.174	6.6541	5.8785	5.3205	5.9222	6.1729	6.9056	7.7494	7.0638	10.4038	7.0596	7.4133	5.4699	6.328	5.8248	7.0196	7.7308	8.3966	8.6516	7.5932	9.0315	9.4038	5.4236	5.6363	6.8146	8.6176	6.7115	9.0283	8.7253	9.1249	9.9073	4.5392	5.4141	7.1753	8.2892	5.7428	5.8746	8.2231	6.9439	6.6075	6.0365	5.383	8.4111	11.0807	9.5687	7.398	7.1372	5.5515	5.8829	8.7774	8.2427	6.6175	9.3726	9.8786	5.9413	5.9205	5.6138	11.5436	6.3416	10.1867	5.0448	10.7105	8.6308	8.3461	5.6876	5.5561	6.5269	6.4575	5.985	4.8704	7.2542	5.2649	11.0542	5.5765	10.7641	5.7944	10.3087	8.3861	9.179	6.5664	6.6488	6.746	7.2612	6.3266
PF3D7_0733000.mrna1_1	PF3D7_0733000.mrna1_1;1816	1816	9.7993	6.1878	6.5596	5.7455	6.8469	6.7466	6.4512	7.3945	7.616	9.7176	6.1997	8.2354	5.3688	7.4754	6.2487	6.1755	7.792	9.0842	8.4353	7.4505	9.492	9.887	5.3176	7.7744	8.0027	8.6113	7.3624	8.9187	7.5868	9.3503	10.1275	6.1428	7.1557	8.1949	7.6637	6.7758	5.3872	7.9435	6.7	6.5989	4.4899	4.7015	9.1736	11.48	8.6249	7.8101	7.0661	6.5103	5.8748	7.6616	8.4662	6.5188	9.7131	9.7621	6.2462	6.6456	5.8733	8.7167	6.0226	6.2016	6.2327	10.9894	7.9841	9.6713	6.3591	5.581	6.7965	4.4575	7.7344	6.9245	6.9588	4.9891	8.0476	6.2028	7.2	5.7079	10.9494	7.5507	9.6947	7.4079	6.5881	7.7845	6.894	7.2921
PF3D7_0733000.mrna1_1	PF3D7_0733000.mrna1_1;1817	1817	11.0714	6.6162	8.0715	5.4074	7.3081	8.1249	9.3238	10.0132	8.5574	11.0447	8.8331	8.9277	6.5081	7.4866	6.0682	7.272	10.3568	10.3956	9.2702	8.1549	9.0037	10.3496	5.2532	6.6402	9.4724	10.3969	8.4482	9.6036	8.9855	9.9847	10.7982	6.6421	6.5212	9.6948	10.5812	8.0703	6.8108	9.0201	8.0209	6.7778	4.8963	6.7039	9.4773	11.1546	9.6171	8.0751	7.1456	7.4481	5.8014	8.9108	10.6773	8.0286	13.7873	10.2818	7.0861	8.6478	5.8895	6.2255	6.5218	7.6751	6.1119	11.7542	8.3389	11.7709	7.4129	7.1011	7.7111	7.0136	7.9846	6.1371	8.2877	7.0609	7.3739	6.2847	7.834	6.4545	10.7298	7.8562	11.643	8.0658	7.3396	8.2771	7.4099	8.6099
PF3D7_0733000.mrna1_1	PF3D7_0733000.mrna1_1;1818	1818	10.6112	7.6039	7.489	6.4092	8.3857	9.3465	9.1857	10.1337	9.0703	11.1123	5.517	9.2695	6.9203	8.6876	8.2783	8.1553	10.0046	10.5911	10.0513	8.3382	10.4346	9.7499	6.5848	7.0688	11.9403	9.7154	7.7602	9.0779	8.3226	10.1698	10.147	5.9174	6.5095	11.9332	10.0138	7.876	6.8408	9.0297	6.9329	8.3	6.1583	6.334	8.8898	11.4592	9.0605	7.9683	8.4054	7.1698	6.4748	8.3477	9.7721	7.9523	11.6303	9.5816	6.8845	8.5898	7.8492	7.285	6.6813	6.6014	5.6135	12.1635	7.723	11.0363	7.3967	7.4235	7.3082	6.5664	7.6598	6.9005	8.5508	6.5264	7.7693	6.9994	6.93	6.5497	11.5375	8.5594	10.3702	8.4859000000000009	8.0902	8.1337	7.952	7.6297
PF3D7_0733000.mrna1_1	PF3D7_0733000.mrna1_1;1819	1819	10.7841	9.3816	7.9345	7.295	9.2612	9.4998	8.8138	10.1338	9.5874	10.6485	6.9855	9.4671	7.2279	9.6124	9.8379	7.9355	11.0146	11.1933	9.8299	8.9131	11.2425	11.6069	7.8744	6.6928	10.8968	10.3575	7.7662	8.4074	8.6066	10.5553	15.1687	7.8115	6.7785	11.4858	10.6568	8.0156	7.8077	9.5302	8.2925	8.9068	8.7505	7.4045	9.0706	10.4516	8.782	9.2932	8.8447	11.6554	9.3219	10.2339	9.5433	8.5042	11.3409	9.861	7.8923	9.7894	9.0107	6.5443	7.4614	7.3332	6.8094	11.8247	8.7817	11.5116	8.161	8.049	7.4584	7.0725	7.9947	8.0203	9.4031	8.0606	8.0259	7.5442	7.7309	6.5756	11.6025	8.0574	11.1998	12.3273	8.1666	8.3399	7.8803	12.0715
PF3D7_0733000.mrna1_1	PF3D7_0733000.mrna1_1;1820	1820	10.727	6.1884	7.012	8.3558	9.3047	7.3377	9.1518	9.1012	9.3581	10.3288	6.4691	10.0194	8.5068	9.7268	7.2309	10.5167	10.5449	9.9834	6.2587	8.2002	8.8288	11.3561	7.4017	7.6115	9.7116	8.6831	10.1908	6.6845	7.8452	8.403	15.1319	6.648	7.3763	9.6041	9.2262	10.8085	9.6372	8.9827	9.965	6.5033	8.9099	8.0248	10.8741	9.3096	10.4773	12.1394	7.0686	12.1108	13.2959	13.0615	8.8538	10.8047	10.1259	7.0485	6.93	12.5929	5.5388	7.1209	9.176	7.606	6.1173	10.9911	7.0319	11.5292	9.8632	10.4853	8.782	9.1129	9.7217	8.448	11.1107	6.025	8.6638	9.2359000000000009	6.6508	6.0217	10.8871	6.9522	10.9153	13.3583	10.5405	9.0982	9.0088	12.3103
PF3D7_0733000.mrna1_1	PF3D7_0733000.mrna1_1;1821	1821	10.2858	6.6057	7.3311	8.4264	9.6491	8.9527	10.2484	10.404	9.6001	10.9174	6.4231	10.912	8.8362	9.7583	10.0437	10.3666	11.3339	10.1217	7.6233	6.7821	9.9597	13.2633	7.5553	7.6679	9.2014	9.6134	10.6624	6.5818	7.7793	10.0163	15.297	7.9392	7.3647	9.7736	9.5814	11.3481	10.1716	9.9378	10.6171	6.2388	7.899	7.7242	10.3935	10.8675	9.3435	12.8023	9.9957	12.6861	12.7267	13.3325	8.0249	10.5701	10.8192	6.2891	6.5677	14.2043	5.6476	7.04	7.7328	6.7704	7.0779	12.3478	9.1126	9.2884	12.3111	12.3094	8.8968	9.5795	9.2281	8.7282	11.4725	6.2915	8.0395	7.9883	7.1772	6.9187	12.2571	6.9353	9.7286	13.3726	12.1665	9.9244	8.8203	12.1541
PF3D7_0733000.mrna1_1	PF3D7_0733000.mrna1_1;1822	1822	7.1003	8.1413	6.2282	7.945	9.8184	9.3567	8.5368	7.7993	9.0513	7.233	6.2468	8.3217	7.9903	9.6503	9.5081	10.2471	10.5137	10.091	7.2305	7.2945	9.946	12.0086	5.9329	7.2429	9.6612	5.6699	10.3589	6.5232	7.2478	9.9661	15.2256	5.4614	7.3963	10.0608	6.5884	10.8158	10.8851	8.6668	11.4084	8.7663	8.1447	7.1794	9.4078	8.7858	5.5419	13.7081	7.7665	13.0129	13.2788	13.1488	8.9585	8.7914	8.3844	6.1841	6.5122	13.9473	6.1723	6.4268	6.6278	5.1894	6.1241	10.7598	8.1034	6.4072	12.7018	11.3251	8.2344	10.4019	10.2495	8.313	11.383	6.1342	7.7655	7.3589	6.1309	6.4788	10.9507	6.5724	7.3289	14.105	12.0471	8.5818	9.5297	12.5294
PF3D7_0733000.mrna1_1	PF3D7_0733000.mrna1_1;1823	1823	6.8058	8.0179	5.6871	7.9288	9.6801	8.1746	8.3808	6.6719	9.2457	6.6822	5.0076	8.3977	8.044	9.7051	8.9371	10.2986	10.5012	9.8974	6.8361	6.0076	8.5731	12.3592	5.5185	7.3046	8.2043	5.2965	10.3082	5.6381	6.5662	8.6913	15.3206	4.4575	7.2532	9.7459	4.4107	10.7426	10.1346	8.6104	10.3922	8.4497	8.0839	6.6726	8.3267	7.8752	5.558	13.2453	7.9411	12.4981	12.585	13.1358	9.1424	8.2383	6.3047	5.3698	6.7137	14.1186	6.7852	6.2052	5.7374	5.2168	5.3761	11.0994	9.0404	5.4728	12.6746	10.1665	7.0228	9.6448	9.9185	8.6215	11.5338	6.8217	7.4502	6.2826	4.7677	5.931	11.4303	6.3158	7.0509	13.022	9.9735	8.3117	8.3059	12.1766
PF3D7_0733000.mrna1_1	PF3D7_0733000.mrna1_1;1824	1824	5.8562	10.1819	5.9764	8.0964	7.573	8.9971	8.2555	6.9584	8.0141	6.471	5.7162	6.5764	8.4752	8.0951	9.2494	10.1446	10.1522	8.9835	7.0755	6.0659	8.3883	12.4964	5.4323	7.2347	8.3478	4.6932	10.1776	6.0299	6.0697	9.126	15.7745	4.7082	7.9417	9.1972	5.2407	10.7619	10.066	6.0321	10.7319	10.7888	7.9312	7.2337	8.5071	7.835	5.6781	13.4847	6.4099	12.7982	12.8353	13.2469	8.7865	9.3965	6.114	5.2254	6.9845	14.0239	5.0725	6.102	6.2376	5.2668	6.0286	11.004	8.3308	5.7181	12.8653	9.6896	8.1069	10.4669	10.2357	8.5883	11.4994	4.9208	7.0293	6.4866	5.4581	5.9667	11.0728	6.3111	6.5541	13.8987	10.5553	9.0934	8.3234	12.1967
PF3D7_0733000.mrna1_1	PF3D7_0733000.mrna1_1;1825	1825	7.4883	10.5328	5.467	8.4171	7.499	9.2162	8.8191	7.2841	7.3877	7.1909	5.6276	8.9389	8.1518	7.6219	9.5971	10.798400000000001	10.1045	9.0544	6.1934	7.2571	8.0601	12.4608	5.696	7.8868	8.6483	6.4714	10.6496	6.2081	7.5672	8.541	15.0126	5.0691	8.3164	8.4611	6.2519	10.9685	10.6699	7.1595	10.9487	10.9607	7.6276	7.9899	10.1654	7.5094	6.9557	14.4102	7.1814	12.5858	12.9277	13.1378	9.1948	10.2165	6.4896	5.3234	8.5981	13.9972	6.0982	9.6728	6.8704	5.0518	5.8853	10.3746	8.632	7.9864	12.4669	10.5234	7.9593	12.5578	11.3987	9.0759	12.7617	4.2517	10.9146	7.5856	6.7527	6.8268	11.0216	7.0663	7.9162	14.1455	10.2813	8.3997	11.3947	11.8128
PF3D7_0733000.mrna1_1	PF3D7_0733000.mrna1_1;1826	1826	6.2399	11.7466	5.354	7.7438	6.5549	8.9955	7.3539	5.0076	6.4388	6.809	5.7415	6.5974	7.9591	6.5351	8.7192	9.4358	10.1772	8.7458	5.2566	5.4864	7.063	11.7479	4.3716	8.2445	6.2355	5.3462	10.3176	5.3579	5.6135	8.4859000000000009	15.1965	1.2987	8.8779	6.013	5.7079	10.8659	9.353	5.5329	11.2185	12.5787	4.4114	7.5206	9.2598	5.5795	4.85	14.0407	4.6993	12.7956	13.4458	13.0878	7.507	10.1886	5.0819	4.3001	5.1387	14.0206	6.1295	8.1039	5.641	5.4673	6.1108	10.0942	7.1779	6.7173	12.6345	10.2958	6.908	12.1162	10.374	8.4372	12.2324	5.4744	9.1281	5.9944	5.7892	6.6465	11.0481	6.8649	5.9642	14.0697	9.6488	8.2494	10.1936	12.5581
PF3D7_0733000.mrna1_1	PF3D7_0733000.mrna1_1;1827	1827	6.094	12.0887	5.3045	7.3936	6.5232	8.0023	7.8278	5.7085	6.3252	5.8802	5.5705	5.7774	7.5166	6.6703	8.4984	9.7608	10.3416	8.8227	5.0334	5.0947	7.1369	12.1912	4.4666	8.8102	4.7247	5.1522	10.3222	5.1957	4.9709	7.9092	14.975	3.4289	9.3519	7.1621	5.4283	10.4332	9.5646	5.4601	10.9865	13.129	4.7824	7.0207	7.779	5.7331	5.8777	13.8064	4.8861	12.4086	12.7875	13.1857	7.0502	9.5138	6.0607	4.7032	4.3702	14.0159	4.7463	5.8133	5.2765	4.263	5.954	10.3703	9.0534	5.4087	12.9708	9.9182	5.7876	9.8326	9.2549	7.7276	12.5541	5.4406	8.4295	5.8525	5.3785	5.7637	11.2279	6.3719	6.4957	13.4273	9.7657	7.4875	10.2992	12.0132
PF3D7_0733000.mrna1_1	PF3D7_0733000.mrna1_1;1828	1828	6.2077	11.7247	5.7463	7.2657	7.171	8.2006	7.6353	5.5768	6.6721	6.885	5.8709	6.5583	7.8309	6.9099	8.302	9.456	9.8539	8.6907	4.4809	5.2028	5.9533	11.7346	4.7098	8.8632	5.9138	5.6035	10.024	4.9773	5.0076	7.7306	15.1371	3.4168	8.8697	5.5696	5.438	10.5071	9.2779	4.8405	10.8982	12.6873	4.4141	6.7919	8.065	5.225	3.6253	13.6208	5.2746	12.467	13.2141	12.5491	7.1434	9.5684	5.1268	4.8639	5.4825	13.6048	5.3277	7.6174	5.6536	3.8309	5.4396	10.2979	7.843	5.8477	12.3275	9.4097	6.6291	10.8415	9.2256	7.8186	12.326	4.8079	9.6499	5.7965	5.275	5.3129	10.7237	5.7501	6.0137	13.7932	8.308	7.8737	9.4367	12.1042
PF3D7_0733000.mrna1_1	PF3D7_0733000.mrna1_1;1829	1829	6.8532	12.0632	5.2334	7.6081	6.2317	8.7207	7.1089	5.2399	6.0402	6.5091	5.0126	5.8917	7.7982	7.0683	8.3866	9.074	9.8208	8.9051	4.3889	5.4286	6.756	11.7927	5.384	7.7991	6.7169	5.5148	9.3694	5.0281	4.9575	6.7071	15.0555	2.6758	8.3417	6.7419	5.7296	10.3277	7.9021	5.2709	10.908	12.5158	5.4568	6.2329	8.6546	4.2373	5.7298	13.3092	5.0067	12.3954	12.9881	13.1691	6.7404	8.2066	5.9388	5.3223	5.0989	13.7378	5.6851	6.5874	5.8377	4.6381	6.3291	10.3962	7.8681	5.2441	12.0745	9.1811	6.2939	9.0227	9.0036	7.636	12.0187	4.673	7.8126	5.463	5.8027	5.9727	10.8506	5.4303	6.2067	13.6896	7.8746	7.0616	9.0515	12.2325
PF3D7_0733000.mrna1_1	PF3D7_0733000.mrna1_1;1830	1830	6.4313	11.3909	5.7806	8.2308	5.3462	7.7444	8.8241	6.5765	4.8212	7.1388	8.8202	7.4136	7.9252	6.3452	8.6126	10.9852	9.9984	8.8245	7.0688	5.1965	10.6417	12.0519	6.0283	11.322	7.1675	4.8258	9.8383	8.2932	5.9001	11.3177	15.2692	5.5632	11.2172	7.3473	6.0644	10.0905	8.7327	3.9011	10.342	12.6954	6.3228	7.2715	7.0452	8.4765	5.4699	13.5506	5.1791	11.9676	13.1502	13.1678	5.8189	8.5275	7.7258	7.1325	5.3999	13.9049	6.0246	7.446	5.8902	5.8721	8.4929	11.6504	8.5837	6.9879	12.2225	7.6766	5.8263	10.0818	9.4054	7.9986	7.1738	8.051	8.2798	5.1218	6.439	8.8802	11.4381	6.7557	7.724	13.7485	7.9478	7.1412	8.6965	12.6459
PF3D7_0733000.mrna1_1	PF3D7_0733000.mrna1_1;1831	1831	6.3547	11.0974	5.4571	4.8232	3.1309	5.6738	6.9017	3.3349	2.0635	7.1335	8.0093	5.8235	4.8733	2.144	6.2357	9.4001	4.701	5.6865	6.6635	5.5777	10.6762	4.4744	5.477	9.8516	6.3486	2.0807	4.4535	7.138	6.4227	10.186	9.2234	4.5059	9.428	7.2449	5.3909	4.0942	5.5543	4.8298	7.4594	12.2702	6.3913	5.5683	5.4053	6.7715	4.6525	5.8397	5.407	7.559	6.9294	9.8657	5.2184	5.1375	5.8407	5.2188	4.7511	5.6197	5.6716	6.5886	5.0622	5.1902	7.5696	9.9806	4.3118	6.9785	7.9226	8.0401	4.6053	6.0418	5.5248	6.1751	5.9834	6.2587	7.7955	6.009	6.9709	6.6925	8.4386	5.4091	7.3571	9.4042	8.119	4.8135	4.4429	5.7159
PF3D7_0733000.mrna1_1	PF3D7_0733000.mrna1_1;1832	1832	6.2513	10.7648	4.278	4.488	3.1859	4.841	4.2211	3.8709	3.0108	6.8727	7.4582	4.6317	4.9644	4.9727	5.2884	7.2774	5.153	5.0461	5.4212	3.845	8.954	4.5589	5.6913	8.6176	5.1635	5.0259	4.1018	5.3719	4.8084	8.1359	5.5509	5.4033	8.5662	6.4058	4.2227	2.266	4.1707	4.5304	5.7355	11.4078	6.2315	5.0461	3.9754	5.4172	5.0836	4.1739	4.7913	5.7049	4.9303	9.4185	4.3771	4.926	4.382	6.223	4.86	4.887	4.9246	7.23	5.5279	5.7255	7.9425	7.3069	5.43	6.5303	9.2234	6.0079	5.2931	5.3284	4.3999	5.7808	3.4489	6.6645	7.7614	3.0858	6.1083	7.8735	7.0464	4.9392	5.811	9.2437	5.1326	1.7225	5.7743	5.3473
PF3D7_0733000.mrna1_1	PF3D7_0733000.mrna1_1;1833	1833	5.8994	10.6587	5.2828	4.9932	2.8319	5.3262	4.814	3.9222	2.0807	6.3085	5.0853	4.4363	5.1687	3.6542	5.0947	6.0661	5.3096	1.6135	3.99	4.607	7.7816	5.0909	4.8115	6.5087	6.0217	3.6645	5.0976	4.6334	4.5103	7.7688	5.392	4.2265	6.7116	4.7076	3.9625	4.4575	4.0985	4.1554	5.0237	10.5735	5.625	3.5632	5.0635	4.6531	3.8629	4.9946	4.2118	4.0339	2.6622	7.088	4.3434	4.9126	2.4983	5.2141	5.0993	4.106	5.6244	6.6187	5	3.8237	5.6168	6.8459	4.2555	5.4979	7.1467	5.2172	4.7629	5.4346	5.3861	6.3918	3.0652	5.3809	7.1221	4.2876	5.3937	5.7257	7.3466	5.0985	6.5495	7.5553	5.4376	4.1001	5.0117	2.7655
PF3D7_0733000.mrna1_1	PF3D7_0733000.mrna1_1;1834	1834	6.1811	8.8667	5.6235	4.7268	2.488	3.4128	6.2679	3.8258	2.4141	4.5916	6.9196	3.6485	5.0121	0.6781	4.6993	5.1683	3.9882	4.641	4.6147	5.6159	5.9488	3.5323	5.054	5.7866	5.6817	3.7666	4.0772	4.5686	5.0904	5.3352	5.7616	3.8146	6.067	4.9764	3.7751	2.6893	3.5886	4.7882	5.9442	9.8587	5.211	4.7076	3.7655	3.991	3.7835	4.3702	4.8079	4.7393	2.6041	4.9676	4.3089	5.0264	5.021	5.4735	4.6599	4.9727	5.1048	4.8644	3.3561	4.5423	5.3016	5.8917	5.6413	4.9662	4.2965	5.1659	4.5656	4.6554	5.3273	3.8104	2.7159	4.2891	5.9709	4.8895	5.31	5.0103	6.2407	4.4128	5.3248	5.5625	5.557	2.6346	5.26	5.6261
PF3D7_0733000.mrna1_1	PF3D7_0733000.mrna1_1;1835	1835	5.9568	5.6594	4.6582	3.8982	4.1843	3.9745	5.4195	2.9279	3.2219	4.0917	4.2913	4.5674	5.2396	1.275	4.934	5.3844	5.0734	3.4764	4.2802	4.2578	5.5226	4.7015	4.2758	4.6943	4.8605	3.4383	4.7819	4.8743	4.7137	5.3782	6.1285	3.0391	5.2464	5.6462	2.8115	3.3896	3.9928	4.7934	5.0704	4.4323	5.5759	4.5141	5.6421	4.9718	4.3576	4.4283	4.431	4.4012	3.5497	5.7975	5.0299	5.0188	2.856	4.4893	4.7517	4.5416	5.2634	4.9584	3.9635	4.1643	5.8081	5.6261	2.9317	5.4496	4.8166	4.9064	3.8176	5.0896	4.9411	4.6182	4.3009	4.9355	5.0448	5.6129	3.8248	4.8243	6.4293	5.8045	4.6427	5.07	3.9298	4.9754	6.0446	4.6064
PF3D7_0733000.mrna1_1	PF3D7_0733000.mrna1_1;1836	1836	6.0603	5.6837	5.3558	6.4315	2.9203	4.7098	5.3027	2.7247	2.189	6.4775	5.4519	4.9064	5.1886	3.9001	4.8822	6.1894	5.1106	4.797	3.9317	4.5595	5.6285	4.4634	6.7262	4.2479	5.2653	1.0426	4.4005	4.5625	5.2832	6.0877	6.0442	6.878	5.1469	4.9837	5.1313	4.8812	4.5141	5.6696	4.3384	4.6496	4.6352	4.1611	3.6622	3.189	4.7782	3.263	4.0687	6.7324	5.1018	5.0618	4.8207	3.8298	3.5008	4.649	4.0339	4.4989	5.5981	6.114	5.2709	2.541	4.8505	5.7703	4.84	5.6191	5.0566	5.1514	4.3688	6.0088	4.0347	4.8763	5.4175	5.77	6.6626	3.9317	4.9284	5.09	6.6007	4.849	5.3834	5.1031	5.0687	4.2149	5.2931	5.4155
PF3D7_0733000.mrna1_1	PF3D7_0733000.mrna1_1;1837	1837	6.0347	6.7962	6.2352	7.279	2.2928	4.6235	5.935	3.0072	3.9392	6.6447	5.7431	4.3971	7.2699	5.5987	4.7043	5.8014	4.5564	5.9834	4.6358	6.5409	6.7829	4.6118	4.7944	7.3888	5.2292	3.6645	5.4469	4.435	6.559	6.3951	6.8475	3.6112	6.0654	5.3288	4.6141	5.826	5.1119	4.8354	5.0072	5.1763	4.5759	4.5267	1.6915	6.4099	5.4561	4.813	4.6421	5.299	4.3212	6.0577	4.5261	3.3132	4.9435	6.2075	3.5497	4.3484	4.6707	6.8424	5.675	4.0321	6.5953	6.6391	4.3406	5.6334	7.0775	5.1855	4.2472	6.2491	6.2512	6.1475	4.9704	4.466	7.7617	4.8773	5.1699	5.9937	7.6497	5.0112	6.0461	8.218	5.2566	2.9764	6.7797	5.7268
PF3D7_0733000.mrna1_1	PF3D7_0733000.mrna1_1;1838	1838	7.5255	6.4543	7.4768	6.8746	4.8654	4.5753	5.6588	5.1562	5.5447	8.9563	5.8863	5.6924	6.4506	3.4423	5.7658	5.2376	4.9322	5.3646	9.1123	5.8831	6.36	6.2323	6.5957	6.1514	5.3674	7.3379	3.5472	8.4532	6.1083	5.8657	5.8022	6.7223	5.6253	5.4992	8.5163	4.3695	5.7002	5.8306	9.1921	5.2304	4.6803	4.0942	5.7623	7.357	8.0478	6.5361	5.9857	8.6718	5.2044	5.3172	6.4173	6.4033	11.5452	9.4433	5.6073	7.6931	5.6775	6.3927	6.2348	6.7794	7.6551	7.2567	7.8674	7.3924	6.433	6.0058	5.2924	6.1985	6.2116	6.0559	6.6696	6.2815	8.26	5.6418	5.5531	7.1427	7.6035	7.652	7.3475	7.21	5.3384	5.803	6.2384	7.4031
PF3D7_0733000.mrna1_1	PF3D7_0733000.mrna1_1;1839	1839	6.5273	6.4586	5.3635	5.5561	4.4053	5.269	5.3255	5.4877	5.2828	5.7955	4.3632	5.2954	5.4253	3.6159	4.8723	5.6685	5.4931	5.9878	4.9477	5.6862	6.2752	5.076	5.582	5.4919	5.0347	4.6859	4.2048	4.5267	5.8696	5.6505	6.0099	5.4751	5.8552	5.6235	4.1875	4.272	5.2304	3.557	6.4824	5.1477	2.854	5.3611	5.4289	4.2411	5.6023	5.5683	5.2675	6.8818	4.0548	5.4899	4.9658	6.3868	10.6852	6.6995	4.8207	5.5024	5.0286	6.6928	5.3785	5.6668	5.8669	5.6817	6.4788	5.2153	5.0405	4.9505	4.7544	5.0264	6.1041	4.7729	5.8873	5.3551	8.7007	5.5835	5.6369	6.0811	6.1993	5.842	6.2871	5.5298	3.856	4.6076	5.4738	6.4143
PF3D7_0733000.mrna1_1	PF3D7_0733000.mrna1_1;1840	1840	6.3849	5.6485	6.1797	6.5229	5.8836	5.6182	5.3656	5.1367	3.9873	5.6168	5.0063	4.295	6.1272	5.5567	4.2913	5.7753	5.6433	5.8953	5.3395	5.8647	5.3136	6.4515	6.0481	5.7219	5.8812	3.1538	5.0866	5.2679	5.6294	5.1615	5.3291	7.9868	5.9575	5.6531	4.6843	3.9882	6.035	5.439	7.6121	4.6519	5.3391	4.5577	6.1731	6.1623	5.5638	5.3313	5.6112	7.7574	4.6571	4.7479	6.1581	5.7647	10.6646	5.9866	5.6682	5.6968	5.2906	7.2406	5.3313	5.6182	5.6591	6.0704	6.704	5.682	4.9241	5.7162	5.2574	6.0646	6.5242000000000004	4.991	4.6899	5.4509	8.9262	4.9122	5.2441	5.7637	6.6011	5.86	4.9174	5.6988	6.0186	5.2566	5.5295	6.7761
PF3D7_0733000.mrna1_1	PF3D7_0733000.mrna1_1;1841	1841	6.2769	4.5229	8.2809	7.1518	6.451	5.3216	5.8412	5.4621	5.0343	6.5847	10.8135	5.4864	7.0037	4.7549	6.0883	5.6384	5.8432	5.7452	3.7004	5.3851	5.7829	5.6124	5.7244	6.6388	5.6418	5.1313	5.0605	4.858	6.6946	5.9752	6.1639	6.0999	6.0961	5.6963	4.1094	4.4343	5.5336	5.5987	7.4428	4.2758	5.0772	4.8022	6.8449	6.3018	5.7115	6.25	5.3374	7.3798	3.9982	4.7829	5.8314	7.0429	11.6265	5.9882	4.975	7.1398	5.1977	6.7394	5.7986	6.6598	5.7544	6.11	7.2545	6.5692	5.4702	5.3646	5.1811	5.4542	6.7283	5.0807	6.3122	5.6862	9.5194	5.6879	5.6326	5.5558	6.4036	7.4808	6.8566	5.6259	5.2612	6.0768	5.6857	6.1711
PF3D7_0733000.mrna1_1	PF3D7_0733000.mrna1_1;1842	1842	6.1214	5.7361	6.0883	6.8586	5.0453	3.6904	5.2207	5.3579	4.1779	6.2566	4.126	4.0241	6.9536	5.2791	4.7142	5.5689	5.6924	4.319	4.7745	6.418	5.7178	5.7442	5.1006	6.2911	5.3313	5.5441	3.5173	5.2513	6.1014	7.0029	4.8777	4.813	4.969	5.4046	5.4009	4.3618	5.6755	5.3771	6.568	4.7164	4.6323	4.0968	5.8907	4.4283	5.0527	5.6554	5.021	7.2893	3.7517	5.2517	5.2114	5.9993	11.3449	6.5827	5.3681	5.9402	5.1615	6.3098	5.7417	6.031	5.3761	7.0674	7.2854	5.4205	5.4861	5.946	5.2675	5.0917	6.5348	4.8319	4.5723	5.3913	8.9545	5.7806	5.6088	5.8817	5.9577	7.0742	5.851	5.969	5.5198	3.3618	6.1679	6.3723
PF3D7_0733000.mrna1_1	PF3D7_0733000.mrna1_1;1843	1843	7.2531	5.6809	8.931	9.0851	7.0672	4.6369	6.0201	5.8814	6.9985	6.5155	6.434	5.4902	8.6092	7.1692	5.7409	5.0117	5.6026	5.9001	5.144	6.6292	6.5986	5.3789	4.3406	6.1043	4.6264	4.4731	4.2456	4.3847	6.9572	6.6101	5.9402	5.7431	6.5691	6.0352	5.2612	5.1502	7.12	5.7208	7.5177	5.7216	3.5423	5.8166	7.9481	5.6488	5.4323	4.4289	6.1185	8.5651	4.4679	5.4182	7.0023	7.8386	12.9866	5.7724	5.7353	5.467	4.6317	7.0894	7.3963	6.1135	6.4603	6.4418	8.4485	6.8469	5.2869	6.4907	5.7787	5.3789	7.3189	4.7887	5.7118	5.8627	10.4891	6.3345	6.1987	5.55	6.068	9.0028	6.9155	6.7597	5.5871	5.8557	4.3477	7.413
PF3D7_0733000.mrna1_1	PF3D7_0733000.mrna1_1;1844	1844	9.1405	5.8617	7.5789	7.4168	6.0507	5.6331	5.9656	5.5311	4.2487	8.2794	6.6779	5.087	5.5555	6.0208	5.1489	5.6977	5.8585	4.9809	4.7929	7.1174	6.1695	4.8977	7.0534	5.8639	7.763	3.7634	4.9575	5.1432	6.9777	5.6091	6.0043	5.1942	5.4205	7.4914	3.7038	4.5747	4.7071	4.9718	7.4892	5.1094	4.7004	5.3999	6.0641	6.3329	7.7869	5.4686	5.7162	7.5225	4.9472	5.1679	5.8858	5.7631	11.6615	5.8829	4.6616	4.5323	4.275	7.4639	6.8742	5.1859	6.527	5.588	5.8667	5.4222	4.9146	5.8176	5.3103	5.2203	7.126	5.5841	4.565	4.9828	10.1662	5.4459	5.735	6.5773	5.7988	7.3694	5.4426	4.9686	5.0802	5.2649	5.3063	7.2134
PF3D7_0733000.mrna1_1	PF3D7_0733000.mrna1_1;1845	1845	7.9415	5.5552	7.2654	7.1196	6.1096	6.2259	5.5756	5.2709	4.6456	8.1116	5.257	5.3262	6.2279	5.911	6.0708	5.4283	5.3462	4.7996	5.7024	7.321	6.1851	5.9064	4.0798	6.1961	7.4718	3.332	4.3341	4.916	6.6244	6.2464	6.4007	4.1627	5.2342	7.6258	6.2288	4.7214	4.7087	5.5564	7.5856	5.4097	4.5638	5.0951	5.9435	5.0483	8.0175	5.5087	5.9889	6.6655	4.9635	4.9449	6.3361	5.9477	11.89	6.5379	5.0009	5.3533	4.204	6.6212	6.1851	4.7312	5.79	6.3519	6.3493	6.2135	5.5865	5.4529	4.9122	4.6611	8.687	6.0581	5.7808	5.8562	10.1727	6.7142	5.8565	6.4075	6.3112	7.2406	6.7114	5.1635	5.2095	6.0678	5.1779	8.2781
PF3D7_0733000.mrna1_1	PF3D7_0733000.mrna1_1;1846	1846	10.246	6.3341	5.5351	8.6423	7.2463	6.1299	6.5041	6.2133	6.6757	10.0866	5.0121	4.9026	6.8386	7.1411	6.3611	5.6653	6.7434	5.9208	5.7939	6.8963	6.1404	5.7409	4.9565	5.9834	8.7352	4.6831	4.5072	5.3377	7.3607	6.3192	5.6862	5.2464	5.3323	8.9829	5.9324	5.1457	6.5276	5.5097	8.3631	7.1393	5.6141	6.4769	5.6308	5.842	9.9115	5.8225	5.5807	8.1576	5.6539	6.1849	7.2817	6.6244	9.9423	6.4163	5.5395	6.4199	5.8597	7.4248	7.4464	5.213	6.1272	6.7818	7.3619	4.9122	6.319	5.1977	5.3834	5.8022	8.0195	5.7774	5.3551	6.3072	9.2772	6.7769	6.3537	5.7065	6.7977	7.8817	6.8246	6.9034	4.1977	4.2563	6.2963	7.5614
PF3D7_0733000.mrna1_1	PF3D7_0733000.mrna1_1;1847	1847	8.9769	5.3374	5.1326	5.8704	4.7043	5.8442	6.0188	5.6064	3.8649	9.1573	5.7444	5.1387	5.7065	2.905	5.5573	5.669	5.4453	4.9378	5.4482	7.0309	6.2658	6.0594	5.2649	6.5438	6.4146	5.1823	5.1346	5.0161	7.11	5.7578	6.5776	5.4182	6.8019	8.4679	4.701	4.2623	5.7973	5.7663	6.6199	5.384	5.4353	5.7803	6.2911	5.464	7.7229	5.4515	4.969	6.6339	6.0345	2.7655	6.4933	6.4542	5.1953	5.8056	5.3438	5.5662	4.033	6.5474	5.4165	5.2456	4.995	5.9676	4.4209	5.0268	5.8892	3.9846	5.2024	5.3677	7.7683	6.3156	5.98	5.6736	7.0312	5.8035	5.9446	6.2089	6.2472	6.7378	6.5863	5.9319	3.9616	5.1953	5.5364	7.2427
PF3D7_0733000.mrna1_1	PF3D7_0733000.mrna1_1;1848	1848	7.3412	6.1619	5.2547	6.8793	5.4854	5.9819	5.5388	5.2965	4.812	7.8241	5.5091	5.7758	5.6562	3.4476	5.8839	5.394	5.8133	4.1731	5.7266	7.3194	5.7916	6.1971	5.2426	5.6946	6.8009	4.1144	2.8135	4.1707	6.5913	6.5102	6.9733	4.6993	5.488	6.7397	5.1489	4.0126	5.7703	5.0303	6.0518	5.843	5.1671	4.9791	5.9805	4.844	7.0677	4.2203	6.1243	6.0685	6.194	4.4522	6.3512	5.6011	5.2472	6.1185	4.6171	5.729	5.3205	6.7515	4.8615	4.6358	6.0505	6.7869	5.4236	4.9444	5.4039	5.3551	5.4558	5.6614	7.4726	5.3604	5.0652	4.7393	7.3259	5.4841	4.848	6.0141	6.6712	6.8549	6.4269	6.0179	5.8245	4.7285	5.9946	7.4938
PF3D7_0733000.mrna1_1	PF3D7_0733000.mrna1_1;1849	1849	9.6141	5.9052	5.3082	6.34	6.1593	5.4607	5.2487	4.5491	5.347	8.0636	4.4803	4.6433	5.3306	3.8125	5.9444	5.2954	5.8592	4.696	5.4909	7.0764	6.7435	5.9862	7.1475	6.5037	6.9578	4.926	4.7645	4.6859	6.9672	5.9738	6.7227	6.1164	5.2761	6.7818	4.0644	5.1961	5.4845	5.9998	5.7393	5.2924	5.4256	5.0853	5.2861	6.0378	6.4943	4.5874	5.4718	7.3038	5.6789	5.2961	5.4634	5.8017	4.2079	6.1845	5.8186	4.6082	4.5771	7.084	4.1375	4.9625	6.2106	5.7377	4.756	5.2357	5.1048	5.3399	4.6576	5.0435	8.1508	5.2502	6.1845	5.4293	6.023	5.3125	5.6528	5.9193	6.6611	5.643	7.112	6.3441	4.7355	5.4754	6.5413	7.6568
PF3D7_0733000.mrna1_1	PF3D7_0733000.mrna1_1;1850	1850	10.5328	6.7968	5.4777	5.8883	5.6519	5.9857	5.7952	5.6639	5.8535	9.819	5.4712	5.3789	5.1735	4.9083	6.0963	5.0836	6.4557	5.7104	5.0631	7.2357	7.5009	6.3928	6.0002	5.26	8.557	4.8664	4.7634	5.9754	6.7074	6.0693	6.8817	5.3764	5.988	8.3687	5.5011	3.839	4.3118	5.6294	6.0314	6.7063	6.9825	6.2976	5.079	5.7129	9.1187	4.1779	5.2418	5.6008	6.2093	5.4158	7.763	5.3667	5.7861	6.6485	4.6288	6.1422	4.7366	6.7321	6.1171	4.1367	6.3916	6.0836	6.0661	5.5972	4.9722	5.6168	5.2323	5.3747	7.7088	5.8475	6.4358	5.7371	7.2158	5.1127	6.1703	6.0411	6.2315	6.7104	6.8577	6.3549	5.0005	4.6035	5.7821	7.1696
PF3D7_0733000.mrna1_1	PF3D7_0733000.mrna1_1;1851	1851	11.3686	8.7104	7.2176	8.0968	6.7799	8.1624	7.4759	8.0646	7.448	10.7966	6.4943	4.1077	8.1421	6.5779	8.3147	6.3192	8.189	6.6633	6.844	9.2395	7.4666	6.2234	6.5729	6.801	10.2644	6.0551	7.4693	5.4915	8.9273	7.3486	8.143	5.9556	7.085	10.2633	5.4152	7.2347	5.9227	5.4728	7.3187	10.0837	10.084	6.8482	6.9277	6.6088	10.7102	8.523	7.4665	6.9271	6.4872	6.8407	10.1843	6.5184	6.8388	6.1212	5.9667	8.7165	6.7739	7.1423	7.8295	6.8807	7.8715	8.1225	9.1778	7.3288	9.2818	7.0027	6.2365	6.2116	7.8672	5.2563	8.6638	8.0806	7.4623	7.1552	7.9063	7.8038	7.9536	9.2089	7.7317	9.9546	6.9195	6.7446	6.2026	9.13
PF3D7_0733000.mrna1_1	PF3D7_0733000.mrna1_1;1852	1852	12.7236	6.5981	7.4521	8.246	7.8892	6.4686	7.6072	8.7777	8.8431	12.4852	6.8121	7.4575	6.433	8.4326	5.8367000000000004	6.3915	8.4458	8.021	5.4479	11.036	7.4022	5.9198	6.0011	6.1198	12.617	5.3861	12.9254	6.3621	10.6182	8.1453	7.7366	6.8659	6.2485	12.9616	6.583	12.778	6.4033	6.7285	6.0067	8.7969	8.698	8.5574	6.1436	6.1426	12.0295	9.6229	6.8678	5.4558	6.9427	7.4777	12.0953	7.3482	7.5252	6.3756	6.7537	9.7683	8.595	6.9112	9.6973	10.7711	7.8338	8.242	10.3453	7.1454	9.0635	6.583	5.1497	5.6848	9.8579	5.9514	9.3512	9.9739	7.6829	9.7347	11.391	8.0629	8.4641	9.7937	6.4853	9.6832	7.1584	6.1264	6.2815	9.9175
PF3D7_0733000.mrna1_1	PF3D7_0733000.mrna1_1;1853	1853	8.1865	6.2483	5.5195	5.742	5.202	5.8245	5.6421	5.9086	5.0009	7.4656	5.6502	4.5934	5.4283	4.9117	5.3241	5.0845	6.3009	4.8904	5.394	7.0936	6.0807	5.5388	5.0325	6.218	7.4753	5.0085	5.4016	5.511	6.9671	6.3579	6.645	5.3194	5.348	7.7844	4.7506	5.2453	4.5373	4.5454	5.2091	6.42	5.3975	5.7671	6.218	3.2342	6.6485	7.3936	6.0314	5.972	5.047	6.9422	9.5586	6.1112	5.1144	6.2432	4.9227	6.9874	5.5889	6.69	5.717	7.572	6.3205	6.1562	6.4803	5.5475	5.2048	5.4077	4.858	5.4899	9.1915	5.0853	7.9595	6.0715	6.4743	5.3878	9.0784	6.1471	6.6407	7.692	7.0028	6.7489	6.1749	5.8525	6.0076	8.178
PF3D7_0733000.mrna1_1	PF3D7_0733000.mrna1_1;1854	1854	7.7568	7.8416	6.4182	8.0182	7.7166	5.6346	5.6536	5.8572	8.0207	7.8072	6.3455	8.2127	7.1349	7.1595	6.3771	4.7703	6.414	10.0819	6.2221	6.3103	6.9698	6.0233	5.9319	6.9141	6.258	4.7452	8.5313	7.3445	6.9258	7.4715	6.917	5.3169	6.1096	7.5318	5.3092	8.5729	5.62	5.8662	7.2412	9.73	8.383	6.4583	8.9565	6.347	6.1615	8.1194	7.4454	7.1609	6.7463	10.9724	6.0849	8.5973	6.9612	7.6608	6.7815	6.8582	6.3649	6.1801	6.1821	7.7329	5.3995	8.0324	9.1215	5.7312	8.0336	6.8597	6.0259	7.5869	9.7118	6.7047	5.8161	6.4325	6.8469	5.5829	7.9857	5.9605	8.3717	9.0568	6.3185	8.729	6.5829	6.2731	8.2696	10.0169
PF3D7_0733000.mrna1_1	PF3D7_0733000.mrna1_1;1855	1855	6.9369	9.7565	9.4378	7.6115	2.488	8.3984	6.1593	6.8434	4.8151	7.9482	6.7122	8.5779	7.8206	4.582	8.2788	5.4141	6.6152	7.643	5.0955	7.5868	7.699	5.7115	4.8875	11.4955	6.2824	4.5027	8.1161	4.8349	8.157	9.4106	6.6098	4.9768	11.359	6.4179	4.8339	7.8499	4.6633	5.8706	5.8412	8.3344	8.1266	6.3069	7.4026	5.8639	7.6093	5.1579	6.4217	6.8833	5.4009	7.3528	7.1602	8.4058	6.6172	7.0206	8.1537	4.8895	6.8326	6.2653	5.8094	5.7474	5.353	7.7807	8.159	5.5683	7.4907	6.4968	9.12	6.7991	7.2723	6.5122	5.2832	6.8815	7.0959	7.1857	6.6761	6.2718	8.4573	7.247	6.0949	8.0161	7.3839	9.4249	6.7148	7.2304
PF3D7_0733000.mrna1_1	PF3D7_0733000.mrna1_1;1856	1856	7.1647	6.9902	7.7797	5.7151	6.508	6.7036	6.2718	5.4476	8.3985	7.2924	6.7747	6.2475	5.546	5.8174	5.6904	5.3245	5.9267	6.0372	6.0429	7.1968	7.8415	5.0281	6.045	6.1344	5.9064	3.2188	5.4594	5.5122	6.7336	7.7997	5.9706	4.2211	5.4101	6.0402	4.8293	6.0314	5.1289	6.1001	5.8532	7.3671	9.0369	5.1135	5.8975	5.3395	6.4522	5.0413	6.8923	6.0457	6.4735	6.8994	7.6366	5.1334	5.5874	6.4718	6.4853	6.4229	7.0157	7.4141	5.5351	3.3219	7.1323	6.6528	7.1291	5.8921	5.3583	6.4268	5.1181	5.8684	7.6019	6.847	5.7129	5.7164	7.7204	5.3523	6.2839	6.2244	6.4593	6.9258	5.6778	5.087	6.0641	4.7866	6.4604	6.6556
PF3D7_0733000.mrna1_1	PF3D7_0733000.mrna1_1;1857	1857	6.8335	9.6913	9.3795	6.3067	8.6095	5.4316	5.4637	6.1127	9.4631	6.6765	7.668	8.723	5.9177	8.9232	5.3579	5.717	5.7331	6.3103	4.8379	10.5997	7.2565	5.3736	5.0887	8.7842	5.3212	5.7142	7.4181	5.8726	10.7637	8.1873	5.8987	4.717	9.1207	5.7991	5.392	6.6805	5.7892	4.9658	5.3684	9.0476	6.6129	8.1465	6.4036	4.6387	6.0887	5.5543	6.0009	6.1743	5.0853	6.1092	8.0696	6.8249	5.8989	6.5239	6.53	5.2016	6.4509	7.5615	6.3171	6.8881	6.3295	7.3783	9.0043	7.3554	4.6993	5.5348	5.5853	5.375	8.6638	6.6079	5.4189	7.8718	8.3712	4.4276	6.8459	5.9584	6.7482	8.1405	7.1052	5.5301	5.8128	5.1953	5.8975	7.7396
PF3D7_0733000.mrna1_1	PF3D7_0733000.mrna1_1;1858	1858	6.5592	10.6731	8.992	5.6168	9.3444	6.0762	5.9162	6.5969	9.8831	6.2453	9.3958	9.7744	5.7602	9.2881	5.9388	5.9862	7.499	6.557	5.6949	7.0936	8.3192	6.1605	7.0424	6.1601	6.1022	6.497	7.2882	5.7879	7.3919	8.6081	5.8359	6.3899	5.7764	5.6591	6.0815	6.8015	6.0492	5.4754	5.7479	10.6827	7.3615	8.8049	7.7562	6.6334	5.4909	6.1043	5.8743	6.6304	5.9828	6.1295	8.3524	8.2695	6.0312	6.5124	6.2456	5.4286	10.6485	5.8245	5.4406	6.2246	5.9352	7.0164	8.93	5.7282	5.2619	5.5361	5.3349	5.0976	8.8169	7.2744	5.1882	10.4345	7.2196	5.7869	6.8481	6.5322	7.3228	8.4778	6.4487	5.8602	6.8121	5.6038	6.156	8.1093
PF3D7_0733000.mrna1_1	PF3D7_0733000.mrna1_1;1859	1859	4.9141	7.5219	5.8058	5.2529	5.1938	5.9759	5.1289	6.0738	2.4436	6.957	6.0989	6.1064	4.8953	4.0461	6.2122	5.4466	5.3005	5.0435	4.7751	5.7145	6.156	5.6582	5.2574	4.858	5.3092	3.4114	5.1412	5.0435	6.2634	6.1583	4.986	3.0942	4.4509	5.8382	4.5248	5.047	4.5789	4.8186	4.9491	6.7163	5.0501	5.1655	5.5008	5.1489	5.5441	3.9458	5.3327	5.8179	5.4419	4.6041	5.6439	6.3302	3.8166	5.4922	5.5668	5.2551	7.2674	5.8909	4.9973	5.7756	5.1639	6.5616	4.9486	5.0777	5.3646	5.126	5.2102	4.4951	5.3151	5.7687	4.9284	7.3924	6.605	5.3642	5.6203	5.9248	6.772	5.5214	5.8565	3.7772	4.1035	4.985	5.1506	5.9575
PF3D7_0733000.mrna1_1	PF3D7_0733000.mrna1_1;1860	1860	5.8194	6.2024	4.5129	5.5258	4.0917	4.8319	5.503	4.4568	1.8836	6.4048	4.7581	5.6562	4.9695	1.0496	5.2059	5.4416	5.9397	3.157	5.0361	5.8617	8.1689	4.2149	5.0241	3.7887	5.3733	5.1811	4.6633	5.2388	5.7184	8.988	6.1759	2.1667	4.89	5.0509	4.3096	4.5385	5.013	4.9439	4.1969	5.2075	5.6197	4.5217	6.1022	3.842	4.8728	6.4077	4.2479	6.4063	3.5248	5.43	5.9743	6.6826	0.3896	4.8435	4.017	6.5075	2.8156	5.1465	6.0239	5.6865	5.4396	5.7918	5.2961	5.4489	5.0426	6.0522	4.0917	2.9745	5.3031	5.7266	5.9986	4.8929	6.2188	5.1404	5.0764	4.2032	6.9848	5.189	5.323	4.8575	6.546	2.5945	4.4725	5.68
PF3D7_0733000.mrna1_1	PF3D7_0733000.mrna1_1;1861	1861	5.4423	5.3978	5.1089	4.5898	3.5595	2.4087	4.6594	3.3716	0.8797	5.3712	5.0738	4.2449	2.9355	2.189	4.2426	4.7214	4.7991	3.8953	3.7181	3.757	5.0518	3.8278	5.7895	4.9425	4.8595	4.054	4.5963	4.3937	5.2044	4.3484	5.5705	4.2304	4.9547	5.1566	4.281	5.0665	4.5951	4.6611	5.1566	4.6571	5.0925	4.1035	5.155	4.4229	4.7661	4.135	4.4699	5.0259	4.7049	3.6171	5.8904	4.5552	2.6599	5.054	6.0605	3.1309	4.6346	4.926	5.438	5.2521	4.8258	5.5937	5.5382	4.0117	3.926	4.3903	3.2705	5.1942	4.7203	4.7835	3.2388	4.1218	5.114	4.0575	4.7955	5.2521	5.841	4.1715	5.144	5.2095	5.2536	2.5336	6.4845	5.251
PF3D7_0733000.mrna1_1	PF3D7_0733000.mrna1_1;1862	1862	5.8304	5.7007	4.153	4.5185	2.86	5.756	5.9839	3.7104	1.4222	5.6106	5.3512	4.8227	2.7312	3.7835	4.1127	5.3768	4.6769	2.0772	5.073	5.6162	6.1965	3.6427	5.8938	5.3455	3.8826	3.7845	4.2024	3.85	4.6622	5.3516	5.3512	6.941	3.7772	4.5771	4.3089	3.3277	3.4222	5.3844	5.5314	3.3757	5.2802	3.6633	5.4053	4.6571	4.2787	5.1731	4.3491	4.5286	3.281	3.4738	6.2161	4.8374	3.228	4.5898	3.557	3.7602	4.2802	6.9362	5.5717	4.8369	4.8125	5.3498	3.5521	5.0032	2.9355	5.7353	4.9011	4.7897	5.4744	4.2327	4.5236	5.4479	6.5084	4.4509	4.4074	5.4459	5.8316	5.5135	5.7434	4.9269	4.5361	4.4141	4.851	5.4828
PF3D7_0733000.mrna1_1	PF3D7_0733000.mrna1_1;1863	1863	6.6598	5.6511	5.826	4.281	4.4796	3.854	5.0014	4.7629	3.1473	6.2221	4.7645	3.9973	4.437	3.6633	4.3985	5.6574	4.5236	3.4128	3.859	5.4373	5.4653	4.5027	4.6803	3.8032	4.9198	3.7093	5.3913	5.2067	4.2987	5.7002	5.6502	4.3923	5.5364	5.0777	2.4542	3.1922	1.5059	3.2126	4.7549	3.5534	4.607	3.3505	5.4538	5.3988	5.3889	3.8836	4.889	4.7692	2.2079	3.5801	5.9787	4.6381	4.3052	4.8344	5.3165	3.4046	3.9635	5.2731	4.3484	4.7965	4.7965	5.9158	4.4396	4.1747	4.1579	4.9607	4.1177	3.757	5.5613	4.9561	1.9184	3.905	5.8442	5.0575	4.6525	5.0219	6.8046	5.9062	6.0572	5.7156	4.8728	3.9809	5.3038	4.5141
PF3D7_0733000.mrna1_1	PF3D7_0733000.mrna1_1;1864	1864	5.4266	5.4456	4.8354	4.0557	3.904	2.7991	4.8977	4.3132	3.0356	5.3628	3.8063	3.7247	4.8202	4.1651	4.9887	4.7306	5.2407	2.6668	5.6156	4.9491	5.1069	4.3132	4.7991	3.0126	4.5613	4.3554	3.281	3.9819	5.2906	5.9241	5.0396	2.6803	5.1289	4.841	3.1779	2.3757	3.8125	4.975	4.9425	4.211	3.342	5.4683	5.1127	4.5148	4.4168	4.1077	4.1243	7.2781	2.8115	5.2196	6.2547	4.327	3.849	5.2891	4.1651	4.4376	3.4738	5.1934	4.4039	4.3611	3.8718	4.8992000000000004	5.9404	5.0879	4.2411	4.6029	4.5723	4.8017	4.8943	6.0989	2.5656	3.3074	5.1152	4.5311	3.7312	4.5807	5.6197	4.6988	5.9816	4.4983	4.9919	1.7268	5.1218	5.1404
PF3D7_0733000.mrna1_1	PF3D7_0733000.mrna1_1;1865	1865	5.6392	4.729	4.7027	3.9212	2.189	4.7469	3.6993	4.6753	2.8659	4.1326	5.0453	5.7355	4.8649	2.2172	4.6264	4.61	4.0592	2.6159	3.373	4.6707	4.8982	2.9505	4.0968	4.6427	4.0592	3.3132	2.067	5.2551	4.8415	4.8664	5.2931	2.757	4.7148	3.9635	4.844	1.5008	4.9045	4.9754	4.8861	4.3448	4.9458	4.9255	4.5735	4.4757	2.8197	4.2585	4.3448	4.4607	4.111	4.1135	3.9174	4.6519	1.1309	4.144	4.4614	4.3861	4.3512	4.4469	5.6625	3.9203	4.568	5.3038	5.3604	6.5683	3.5898	4.9035	4.1835	4.9878	5.3455	4.1851	4.9607	4.375	3.9625	2.4673	4.2095	4.6798	6.0097	3.1603	6.027	3.8924	3.1619	4.3916	6.1214	3.266
PF3D7_0733000.mrna1_1	PF3D7_0733000.mrna1_1;1866	1866	5.5619	7.0962	4.2055	3.7908	2.5385	4.2555	4.8699	1.4114	0.7991	4.8319	2.9873	4.5292	4.1169	3.4114	4.6462	4.4289	4.079	0.8875	4.3484	3.7835	5.7358	4.2234	4.4607	4.1489	5.0175	3.862	2.8639	4.0755	5.9453	6.1601	4.7208	2.7268	4.511	4.7856	4.9704	4.5261	3.8953	4.5729	5.5472	4.5148	3.9754	3.8797	3.846	4.0566	3.9411	3.5595	4.0391	3.6381	3.6668	2.6135	4.5217	4.1985	2.4725	5.1152	4.3491	5.2675	4.6317	4.7703	4.8718	4.157	3.845	4.6938	4.393	3.85	4.0917	5.116	4.5361	4.2095	3.0738	4.7219	4.0277	3.6427	4	4	4.3306	4.1985	6.1934	4.4983	5.2304	5.3089	4.2928	3.3868	5.1735	5.8701
PF3D7_0733000.mrna1_1	PF3D7_0733000.mrna1_1;1867	1867	5.8084	5.844	5.0639	4.3413	3.4607	4.3096	4.848	4.1953	4.1416	5.3413	3.856	9.867	4.4647	1.6736	4.0925	5.554	4.6719	2.1506	5.2091	3.9212	4.4182	4.375	4.9523	5.213	4.7323	4.3695	4.1227	4.5999	5.5148	4.2713	6.0581	0	4.9681	5.4074	5.1416	2.8032	4.5515	4.6831	4.8248	4.7892	4.0312	4.3937	4.4195	3.842	4.888	2.844	5.5469	5.285	4.0678	4.1043	5.1687	5.5106	1.8074	5.5106	4.292	4.3834	5.2876	3.7126	6.0989	4.9575	5.9821	6.1432	5.195	4.4296	4.4653	5.6256	5.354	5.1799	5.2698	4.153	3.2555	4.8895	4.7639	4.6058	4.6781	4.1001	5.8311	5.2365	5.4509	4.7043	4.9814	5.7581	4.3103	6.6076
PF3D7_0733000.mrna1_1	PF3D7_0733000.mrna1_1;1868	1868	5.0836	4.7388	5.1379	5.1235	3.9764	4.3147	4.6462	3.0479	2.848	4.3219	4.4653	3.854	5.2365	3.7666	5.6511	4.7409	4.5981	3.7687	3.3448	4.8797	5.2806	5.5201	4.8104	4.9973	4.5484	3.332	2.696	4.3067	4.6871	5.0264	5.2806	4.359	5.6682	5.8822	5.2869	3.7929	4.2342	4.8718	4.7274	4.5148	3.8227	4.2943	5.017	5.6648	4.7887	3.5838	4.1795	3.6147	4.3702	4.254	4.2593	4.9491	4.2048	3.8679	4.6559	3.6053	5.1554	4.5613	5.347	4.7871	5.1918	5.465	3.7071	4.8565	2.4356	5.2544	4.2087	4.8629	6.193	3.9718	3.6076	4.5589	4.9453	4.6753	5.2946	5.1396	6.2188	4.5981	6.1404	5.6508	4.5329	5.0054	4.9768	6.3345
PF3D7_0733000.mrna1_1	PF3D7_0733000.mrna1_1;1869	1869	5.2257	4.943	5.1489	4.756	3.0321	4.0704	4.8104	4.0036	3.1603	4.8288	3.4396	5.0648	4.7677	4.3327	4.846	5.1767	5.4336	3.796	3.9222	2.9946	5.0613	4.9616	4.4588	4.2675	4.354	4.3434	3.3951	5.3947	4.4155	4.985	4.7159	2.4222	4.887	5.0811	3.6088	4.4074	4.8048	4.9837	5.3063	4.2342	3.4764	4.9995	5.3165	4.5198	5.6235	5.2754	5.5373	3.6679	5	3.373	5.0201	4.3262	3.278	4.4336	3.5033	4.2906	3.2615	5.8662	5.5342	3.7257	5.0461	4.2525	5.3323	4.7576	4.281	4.9467	4.1835	4.8555	5.1152	4.8176	3.6702	4.7866	5.2063	4.9905	4.85	5.3291	6.0341	4.2698	5.5552	4.2802	4.073	1.8278	4.6792	5.0448
PF3D7_0733000.mrna1_1	PF3D7_0733000.mrna1_1;1870	1870	4.9284	5.1379	5.0785	4.6462	2.5705	4.0009	4.9941	5.6467	5.1538	5.1574	5.5201	3	4.2645	0	3.541	5.0175	4.9533	5.4722	3.5336	3.925	4.9873	4.4627	5.6346	4.5969	4.5795	3.2403	4.7463	4.7991	4.4155	5.3971	5.4909	2.7908	5.434	4.7766	4.8186	4.0036	3.5993	5.4046	5.5543	4.0179	4.1102	4.9165	4.6456	2.7866	5.3111	4.9307	7.5717	4.3764	4.1408	1.6229	5.2532	4.295	3.7071	5.8329	5.5877	4.917	3.796	4.1094	5.2931	4.3736	4.8186	5.1663	4.8048	4.7803	4.238	5.0184	4.1546	5.0175	6.9886	3.437	4.2234	5.3712	5.2242	5.1202	5.025	5.2399	6.2302	5.0976	5.7287	5.1807	4.4012	3.5236	4.7393	6.1008
PF3D7_0733000.mrna1_1	PF3D7_0733000.mrna1_1;1871	1871	5.8951	4.7065	5.0963	4.6427	4.2165	4.6594	5.3462	3.8963	2.7908	5.0665	4.6479	3.8982	4.2024	0.1635	4.6713	4.774	5.1695	3.1077	3.6346	5.9272	5.2513	4.6831	5.89	5.1396	5.3961	4.2979	3.3219	3.1457	4.4087	6.2836	5.4944	4.7892	5.4983	4.8704	5.3085	4.2464	4.3896	4.5963	4.854	4.111	4.7856	4.5392	4.9241	4.1085	5.1526	4.7698	3.7623	4.9565	5.0712	4.8515	5.1783	5.1449	3.8797	6.7298	4.9649	3.8258	5.0997	4.7398	6.3049	4.7897	5.079	5.0648	5.2257	4.6218	5.7096	4.6141	4.5928	5.9186	3.9439	3.9837	3.6264	4.1906	6.128	4.5662	5.9248	5.09	6.2813	4.9035	5.2426	5.285	4.8319	3.5447	4.7934	5.142
PF3D7_0733000.mrna1_1	PF3D7_0733000.mrna1_1;1872	1872	5.3712	5.4366	4.1779	4.889	3.2943	4.6837	5.0557	4.8733	3.0233	4.1953	6.6772	4.8094	4.1803	2.8934	4.5735	5.4336	4.4256	4.1803	0.546	4.1635	4.1285	4.0609	4.5601	3.5008	4.5638	0.8797	4.8787	5.0955	3.6462	4.4502	5.2772	1.0356	4.0721	3.9184	5.1639	3.5729	5.0768	5.243	5.7385	4.1497	4.9736	7.2361	4.7996	5.6556	4.2227	4.9146	4.8694	4.6645	5.0687	4.7323	5.2319	5.1514	4.7538	5.079	4.2001	3.7866	4.8324	5.4219	5.5116	5.033	5.5198	4.2087	5.7214	4.5236	3.843	4.7027	4.6259	4.6094	2.6531	3.5583	3.9458	5.5841	4.844	4.8773	6.21	4.3674	5.9083	4.7629	5.6636	5.5447	4.8728	3.9736	4.4848	5.2536
PF3D7_0733000.mrna1_1	PF3D7_0733000.mrna1_1;1873	1873	5.2615	5.4479	4.4653	4.8943	3.1522	4.774	5.8602	4.7655	3.8104	5.5094	4.3212	4.281	4.7761	0	4.5027	5.3494	4.9667	2.7677	3.6508	3.9973	4.9001	4.3681	3.861	5.0339	6.0868	4.5298	3.6803	4.7586	4.4396	5.3851	5.2675	1.2265	5.1707	4.4456	4.8644	4.332	3.6781	5.2954	5.5264	1.7949	4.5454	7.6894	5.1338	3.8217	5.6893	2.2418	4.2165	4.2728	4.8043	1.7949	4.8495	5.0622	4.3205	5.3212	4.254	3.8629	5.3103	5.5838	6.1477	9.8093	4.6949	5.1326	4.3709	5.5753	5.1985	5.5714	4.2472	4.8773	4.5874	4.6803	3.3248	4.5379	4.1001	5.2219	5.1611	5.1432	6.8126	5.5951	6.3847	4.9672	4.8997	3.1326	5.8934	4.995
PF3D7_0733000.mrna1_1	PF3D7_0733000.mrna1_1;1874	1874	5.4683	5.4343	4.4128	4.6588	3.5435	5.691	4.4168	5.0457	3.0018	5.3733	5.7903	3.8339	5.2273	3.1227	4.1481	4.6769	5.382	4.4243	5.615	5.7015	4.7761	6.645	4.5336	5.4617000000000004	5.0798	4.7703	4.8309	4.7756	6.0745	4.1285	5.6267	3.4854	5.6459	5.6244	5.8037	3.6029	4.441	5.3161	5.0644	3.1859	3.1715	5.8212	5.4033	3.126	6.3778	5.1276	6.2317	5.2044	4.6809	4.7586	5.3618	5.353	3.516	4.887	5.3604	4.3074	5.0466	5.0418	5.6441	4.7436	6.2415	6.0255	5.8074	5.7374	5.2296	4.9764	4.6124	5.1235	6.1245	5.057	5.295	4.8674	4.6921	5.2311	3.6724	5.1477	6.4878	5.5524	5.6064	5.0921	4.5832	4.6159	5.3031	6.5035
PF3D7_0733000.mrna1_1	PF3D7_0733000.mrna1_1;1875	1875	6.2114	5.6308	5.3903	5.9523	3.3074	4.7965	5.2165	6.4532	5.0135	5.8425	6.8964	5.2102	5.972	1.7398	5.1387	5.4182	6.3859	3.7495	4.2456	5.3971	5.2388	5.8076	4.1699	5.0264	4.9905	5.5607	5.2858	5.4429	5.4423	5.9814	6.2557	4.7065	5.5558	6.7747	4.2172	4.1819	4.0347	5.0453	6.0052	4.1635	4.7415	7.224	4.9695	5.6946	6.9187	5.0721	5.878	5.8217	4.2668	4.6023	5.2304	5.1485	5.1326	5.9124	4.8846	4.5699	5.1293	6.4153	5.8377	4.7192	5.6826	5.4545	5.332	5.9919	5.4446	5.3103	5.935	5.4087	6.1493	4.8723	4.7602	4.986	6.0259	5.191	6.4155	6.0363	6.6528	5.8875	4.5928	5.86	5.0544	5.0896	6.493	6.0166
PF3D7_0733000.mrna1_1	PF3D7_0733000.mrna1_1;1876	1876	5.6744	4.7882	5.4857	6.0753	4.272	6.2977	5.6721	4.6792	4.2494	6.5162	4.6719	4.7975	5.6433	2.6323	4.814	6.5217	5.408	5.1449	5.3366	5.5692	4.5999	5.4296	4.6352	6.0678	6.2928	5.302	5.0135	5.8587	5.844	5.6314	5.7393	5.2277	5.6085	6.6423	3.8934	3.6576	5.6673	5.7027	5.3154	3.5097	5.7493	9.385	5.6215	5.3906	6.8217	5.3909	5.4022	5.4938	5.2968	4.6576	5.6565	5.1651	3.8943	6.4348	5.1595	4.6938	4.5148	5.9026	6.6172	5.3466	5.935	6.4126	5.9672	6.2716	4.5027	5.9544	6.2591	5.4148	6.4515	5.3154	4.9887	5.0139	5.5987	6.2675	5.4819	6.3681	6.4383	5.6129	5.845	5.9649	5.3961	4.4496	6.3658	6.3619
PF3D7_0733000.mrna1_1	PF3D7_0733000.mrna1_1;1877	1877	7.5017	6.2836	5.4928	7.9851	4.09	6.3863	9.6827	6.4469	4.7186	7.9261	6.7968	8.2933	8.3997	3.6299	7.1067	10.4437	6.6101	6.1645	6.5703	6.5404	6.5555	7.5651	5.8797	5.7536	8.8333	7.4727	6.1973	7.0245	6.4231	6.8515	7.9299	5.3484	6.1765	9.0166	7.3565	5.0858	5.5087	7.7403	7.0489	3.845	6.1991	11.3291	5.7724	6.4469	8.7152	6.1148	6.5587	5.7658	4.5747	6.23	6.6626	6.1871	6.1416	5.5179	6.7279	5.3656	5.4519	6.583	8.908	7.6549	7.4731	6.8152	7.8069	7.1685	5.9076	5.8814	5.3551	9.3535	8.7343	5.8861	3.0339	5.7068	7.78	8.7524	8.2035	7.1302	6.9707	7.9045	7.0927	6.5823	6.1957	5.288	10.3806	9.0636
PF3D7_0733000.mrna1_1	PF3D7_0733000.mrna1_1;1878	1878	7.7221	5.3498	6.2698	7.8281	4.4033	5.8777	8.5457	5.8174	5.6724	7.7074	7.6656	7.9439	8.6242	4.4053	6.5211	9.0843	5.8836	7.0543	6.5472	7.1031	6.575	8.4216	6.1075	5.72	8.5576	6.4504	6.212	6.9779	6.5184	7.1885	8.1726	6.5962	6.4938	9.0333	6.5783	6.0527	5.79	7.8906	6.2188	5.0972	7.1381	9.9022	6.4391	6.1825	9.11	4.8278	7.9007	6.3065	4.2585	8.5519	6.5963	6.3482	4.9146	6.6751	6.3074	6.2363	5.3698	7.0946	7.8751	8.8501	7.463	7.4252	7.5012	7.3304	5.9686	7.163	6.1169	10.9934	9.1848	5.942	5.5753	5.9134	8.3589	8.5561	8.731	7.4305	7.4571	7.2484	7.3824	7.1225	6.3937	5.7181	10.7411	9.9374
PF3D7_0733000.mrna1_1	PF3D7_0733000.mrna1_1;1879	1879	7.2803	6.9297	6.9508	9.4748	5.1355	7.8546	8.6448	5.2623	4.2563	8.5777	7.3903	8.6749	9.5953	5.1497	7.9364	10.0622	6.0268	7.0047	7.1558	6.9333	8.2587	7.9583	6.6786	6.2534	8.531	6.5253	6.1691	5.5696	7.1267	8.3031	9.2213	6.0853	6.5105	9.1507	4.2869	5.4145	6.1955	8.6378	7.8517	5.7597	7.7675	9.9733	6.3143	7.1182	8.7574	6.5218	8.9712	7.3316	4.9846	9.3881	6.4135	6.5711	5.5984	6.3616	6.5261	6.603	6.4689	8.5099	9.0842	6.1342	5.3586	6.843	8.2374	7.3272	5.2593	7.2486	4.8515	8.4758	7.1908	7.0261	6.5621	8.1636	9.4626	9.0005	6.4336	6.3257	8.2931	8.0172	7.1567	7.1739	7.7242	3.4581	8.5276	7.5607
PF3D7_0733000.mrna1_1	PF3D7_0733000.mrna1_1;1880	1880	8.3358	6.451	8.1714	8.2625	4.5601	7.3245	9.3148	6.4308	5.7626	8.6576	7.1246	9.6411	9.3054	5.7653	7.4828	11.2249	6.8057	8.0443	6.3721	7.2426	6.6609	9.1147	7.1083	6.1546	9.0234	6.8981	6.1041	7.3051	7.6625	8.2122	9.0009	7.3085	6.7506	9.7366	5.5592	5.1379	7.2644	8.723	8.948	6.1445	7.469	11.6193	6.7119	7.0625	8.9615	7.3082	8.5597	8.9946	6.1705	8.1946	5.4735	7.4167	7.0529	6.6862	6.8749	6.8773	6.8259	8.9081	10.2648	6.5727	6.6743	7.7283	8.9045	7.3372	6.8392	8.0296	5.0268	9.1283	7.7893	6.5463	6.823	7.9935	9.7615	9.9553	6.1052	7.0739	8.3116	9.2879	7.8041	7.3525	7.3169	5.3341	9.2264	7.5175
PF3D7_0733000.mrna1_1	PF3D7_0733000.mrna1_1;1881	1881	8.1295	7.1252	8.0473	6.5592	5.634	7.3815	9.111	6.5615	5.6375	8.6935	8.3534	9.7868	6.5761	5.465	8.1781	10.7654	6.9033	8.078	8.0622	7.514	7.7249	8.938	8.6593	9.9656	8.604	6.7201	5.8115	6.8369	7.9332	7.8604	10.0743	7.9393	9.9045	9.696	5.5859	5.7192	7.9672	10.0068	8.5492	7.1267	8.0887	10.3753	9.1475	7.7564	8.5892	6.6017	9.0826	9.0551	6.3459	8.2266	6.749	11.7534	7.8178	7.1085	7.185	6.668	6.1961	10.2976	8.7511	6.1181	6.4482	6.7696	8.963	7.8537	8.5425	7.8763	6.1252	9.2803	8.2269	6.9669	6.6985	7.9937	10.9448	8.9897	6.4323	6.3625	8.7592	8.413	7.5072	9.2904	7.4815	6.1857	9.1933	8.5537
PF3D7_0733000.mrna1_1	PF3D7_0733000.mrna1_1;1882	1882	7.8181	6.3436	6.5251	6.4975	4.6611	7.7047	8.0245	5.9307	5.1667	7.6395	6.5683	9.47	5.578	4.4995	7.1138	9.1857	6.3517	7.6261	5.9542	6.4882	7.5443	8.6673	6.727	6.3975	9.0097	6.5064	6.2804	6.5413	7.4634	7.2324	9.3175	6.6103	6.9946	9.4127	5.8555	5.9768	6.916	7.6045	8.4117	6.6629	6.142	11.1308	5.9635	6.3563	8.4269	6.5237	7.3862	7.7929	5.5119	8.1052	6.033	7.5547	7.1937	6.308	6.1755	6.1117	5.0347	10.1158	9.4667	7.3442	7.8627	6.6264	8.7387	7.486	6.5304	8.5968	5.9115	9.7084	8.4608	7.1267	4.9298	6.2778	10.6438	9.4239	7.4522	7.0233	7.1939	7.5693	7.5064	7.5943	8.1369	5.8258	9.5102	9.3132
PF3D7_0733000.mrna1_1	PF3D7_0733000.mrna1_1;1883	1883	7.8271	5.0281	3.7666	5.757	3.2296	8.027	8.1269	4.4555	2.7027	8.3631	4.5116	5.3416	6.1295	3.0993	7.8664	9.6262	3.6264	4.292	4.3611	7.4909	6.3354	5.8392	6.1406	5.8321	4.8861	4.8217	3.3001	4.073	8.2245	6.7874	6.2767	4.5192	6.0319	5.625	5.2724	2.8934	4.8664	5.6267	5.0896	4.5534	8.5423	3.2884	5.6493	4.9937	10.0305	6.4269	6.7971	4.859	3.6218	7.9601	4.327	4.8709	5.5567	6.4045	5.0535	5.7975	6.9371	8.7273	7.5729	4.6035	4.5021	5.7996	7.3468	4.5179	5.8691	5.9709	4.5373	5.3868	4.7463	5.4532	5.6789	7.5587	10.2152	7.5688	5.4114	5.3052	8.0623	6.5345	6.1689	5.7101	5.9016	4.337	5.8512	4.2157
PF3D7_0733000.mrna1_1	PF3D7_0733000.mrna1_1;1884	1884	6.8392	6.4744	5.4591	6.5726	4.2203	6.9949	5.3705	4.8485	4.9662	7.2459	6.3187	3.0215	6.2382	4.5033	7.2785	6.6703	5.4838	5.211	4.5577	7.1477	6.7526	5.2795	5.5616	5.1683	4.4614	2.8278	4.1675	3.9402	7.7845	7.0589	7.3303	4.7501	5.2761	5.1114	4.033	3.9279	5.3702	3.9486	4.9551	5.5892	5.4029	4.1851	4.9575	4.6346	6.1995	6.094	5.2384	5.076	3.3882	7.5178	5.302	5.8035	5.5166	5.3816	5.5506	5.4627	7.447	8.0656	6.8455	4.5367	5.195	6.6294	6.3174	4.5478	5.6809	6.6868	4.4456	4.6282	4.2563	5.2176	4.8575	8.1274	9.6858	7.5752	5.9493	5.8019	8.2279	6.1041	6.2909	6.4004	7.2488	4.2403	5.9177	3.856
PF3D7_0733000.mrna1_1	PF3D7_0733000.mrna1_1;1885	1885	6.7015	6.4046	5.5254	6.1098	4.4283	7.3365	4.8505	5.0661	4.1763	7.7687	7.9609	4.9093	6.0415	3.0409	6.9459	5.1077	5.86	5.3695	3.9486	6.7704	6.742	5.2954	5.2705	6.3275	4.8314	3.7344	4.4938	3.3377	6.7568	7.0378	7.6415	3.3785	5.6256	4.7991	5.3245	3.5534	4.9303	4.9616	4.2165	4.839	7.5044	5.0661	3.5021	5.6334	6.2159	5.0237	5.1363	4.841	4.4033	6.8873	4.8104	5.26	4.9946	4.511	5.114	5.8552	7.9961	7.5816	7.044	4.8339	5.2858	6.0179	5.7501	4.9241	5.3597	9.2218	4.7252	5.0561	4.2357	4.9809	5.1643	8.4796	8.8725	7.7606	4.5472	5.6513	7.5976	4.7629	6.1311	6.5875	9.1816	4.8904	5.7708	5.4741
PF3D7_0733000.mrna1_1	PF3D7_0733000.mrna1_1;1886	1886	5.9519	4.7004	5.1699	7.4857	5.2472	6.6736	5.0976	3.8679	2.0909	6.6472	4.3512	5.6837	8.0219	3.1843	6.3647	5.0609	4.7388	4.0661	4.009	3.546	5.4141	5.5185	5.5081	5.5454	4.797	2.6485	4.5103	4.9727	5.0312	6.1041	6.627	4.4236	6.5616	5.853	4.8699	2.7268	4.0976	4.5583	5.4983	3.6135	4.5868	0.6041	3.6814	5.2234	4.1715	6.1875	4.8156	5.9449	3.7782	3.1651	5.0661	5.0738	3.9117	4.6611	5.4699	5.3194	8.4591	6.9117	7.3709	4.2219	4.6809	5.7965	4.4561	4.4141	4.7131	6.0811	4.7131	4.3688	4.8006	4.3009	4.6282	8.4462	8.8201	7.6328	4.9561	5.0921	7.9077	5.087	5.1631	6.1039	6.3266	3.1027	4.0712	4.511
PF3D7_0733000.mrna1_1	PF3D7_0733000.mrna1_1;1887	1887	6.2456	6.3147	5.4825	5.6381	3.7236	5.3813	5.2634	3.6369	2.568	6.9142	4.3462	4.2001	6.2001	4.3255	5.7721	4.8782	5.3761	3.7463	4.8914	4.756	6.5458	4.7845	4.1001	5.3416	6.3291	2.4356	4.3001	3.5447	5.2574	7.407	6.3354	3.0233	5.803	7.0972	4.2055	5.0085	6.1876	5.1363	5.4472	5.6608	4.393	3.9241	4.7597	4.7203	2.669	4.5711	11.2641	6.035	4.0063	6.6546	5.8615	4.858	3.6938	5.0317	5.1906	5.9579	8.2839	7.4071	7.1365	5.2102	6.5351	5.7501	4.5963	5.4263	5.4276	6.005	4.6753	6.057	3.9764	5.191	4.6282	8.0409	8.7517	6.6073	5.5223	6.9265	7.5514	5.0955	5.4989	6.2232	6.077	4.5601	6.2477	4.0461
PF3D7_0733000.mrna1_1	PF3D7_0733000.mrna1_1;1888	1888	5.8785	7.4316	4.433	6.1625	7.3993	5.6112	4.9217	4.4114	6.4355	7.6737	4.925	5.9768	5.8718	7.6826	4.0909	4.1835	5.5435	4.4861	4.1898	4.9279	6.6119	5.8809	5.1081	6.2321	5.5141	5.0126	4.9122	4.5027	4.8319	7.0199	6.7323	4.3688	5.972	5.9458	4.6311	4.8043	5.6764	4.8364	6.5627	7.1335	4.2935	3.4033	5.2593	4.1651	4.84	6.7498	4.8812	6.9366	4.8802	6.2771	5.7197	4.4764	3.9542	5.2836	5.5774	6.152	7.2429	7.0327	6.4816	6.0896	5.9255	6.3473	9.8194	4.4182	5.7485	6.1959	4.2532	4.1052	4.7808	5.4446	5.4647	7.7495	8.2818	7.6959	5.8309	6.2052	7.8406	9.3878	6.0734	7.2984	6.2884	3.441	5.9131	5.1018
PF3D7_0733000.mrna1_1	PF3D7_0733000.mrna1_1;1889	1889	6.4833	5.5656	5.5963	5.7527	4.4363	4.7404	4.8359	4.0374	4.3377	6.4917	5.6395	4.9378	5.8723	4.4925	5.0325	4.7236	5.213	3.257	5.1094	4.2342	5.0339	5.4764	5.2157	4.1779	5.756	4.3009	3.7015	4.439	5.1855	6.0155	7.7351	1.3045	5.0942	5.0126	1.3161	5.0849	4.3625	5.2292	5.8924	5.0045	4.862	3.3688	5.3295	5.0505	5.4124	5.2754	4.9227	5.7897	4.7511	5.926	5.4806	4.9809	5.0811	4.889	3.9212	4.3978	4.5735	7.4182	5.2769	5.6946	7.2873	6.7506	6.4283	5.6611	6.4489	6.7266	3.3462	5.6724	3.4155	4.8395	4.272	5.0483	8.6616	5.2168	5.6392	7.1475	8.3773	5.7469	6.0575	7.9205	5.7145	3.9383	4.431	5.7276
PF3D7_0733000.mrna1_1	PF3D7_0733000.mrna1_1;1890	1890	6.9788	6.4217	5.8455	6.1781	5.4479	5.7761	5.7623	5.1894	5.7511	7.7036	6.1727	6.1202	6.0389	2.5826	5.8878	5.791	5.5258	4.7214	5.1977	5.7597	6.6143	3.9653	5.4326	5.9243	5.1989	5.2149	4.6803	5.3947	6.3735	6.7862	5.7663	4.5814	6.4748	5.5904	3.6993	4.8515	5.3761	5.2679	6.6638	5.1993	6.852	4.5267	5.511	6.2559	5.2675	5.4973	6.6452	6.8511	5.8907	6.2447	5.3103	4.7004	4.6182	4.9126	6.0687	5.7811	5.2422	8.2389	5.4246	6.2856	10.6351	6.3091	6.9844	6.1562	6.9201	5.8787	5.7377	5.8946	5.2292	6.4096	4.3448	5.3674	8.8276	6.5097	6.0407	10.4276	8.5589	6.7879	6.921	7.7893	5.785	7.8402	5.8339	6.083
PF3D7_0733000.mrna1_1	PF3D7_0733000.mrna1_1;1891	1891	6.4259	5.0644	6.4101	6.5418	4.8212	5.1276	5.2346	4.2795	4.0409	7.3589	4.4269	3.0391	7.4965	4.0505	4.7913	5.4386	4.9203	3.3505	4.3813	4.8384	6.4133	4.3757	5.1827	5.8296	5.4016	5.3937	5.1268	4.7772	5.23	6.2093	5.5059	4.2234	6.5697	5.0768	4.4841	3.1489	4.3944	3.8166	5.861	5.4259	2.319	4.0108	4.6421	4.9607	5.6194	5.1631	5.0112	5.0361	4.8987	3.857	5.5214	4.0522	4.2234	5.7837	5.5201	4.3971	5.2437	9.7956	5.4519	5.7753	6.0016	6.3861	5.7049	5.4306	7.8561	5.8117	4.9718	5.2513	4.439	4.9672	4.7787	4.4141	10.6798	6.0217	5.9993	6.3443	7.9454	5.2832	6.272	7.1267	5.9212	5.8148	6.1121	3.4087
PF3D7_0733000.mrna1_1	PF3D7_0733000.mrna1_1;1892	1892	7.1129	4.9819	5.3381	6.4276	4.4249	5.0076	5.0255	4.6932	3.3992	7.5318	6.1449	4.2024	6.1589	4.5254	4.4938	5.5419	5.1043	3.9928	3.9231	5.4303	6.0488	4.327	4.9556	5.6135	4.6719	4.3604	4.3399	4.8929	4.903	7.0935	4.5478	1.5801	4.7645	4.95	3.6622	3.9174	4.3681	5.2891	5.7782	3.9625	4.2623	5.4653	6.0253	4.3916	6.8547	5.504	4.7634	5.2954	4.7602	4.0618	4.8369	4.9928	4.7876	5.9153	5.1272	5.0496	5.3114	11.3725	5.4601	5.8384	4.5951	6.3087	4.6223	4.6381	6.6042	5.7244	3.3618	6.1154	4.8943	4.9741	3.2464	5.3183	11.2021	5.7687	4.8664	5.2513	7.712	5.3579	6.4089	7.4273	5.5762	4.7377	6.0369	4.7923
PF3D7_0733000.mrna1_1	PF3D7_0733000.mrna1_1;1893	1893	6.8591	5.904	5.2411	7.9053	5.2884	5.7244	5.3892	5.3313	4.5472	7.9686	5.5847	5.6594	6.9784	3.4141	5.9948	5.4419	5.3782	3.9298	5.0892	6.0018	7.5385	4.0108	4.8354	5.3183	5.8097	4.9727	2.3561	4.5898	5.1583	7.6757	5.2761	2.4594	5.7013	6.0137	4.4303	5.382	4.5922	5.2887	5.438	4.0099	4.6628	3.4489	4.2149	6.5281	8.2384	5.6044	5.6585	6.1753	5.0072	4.6938	6.0987	5.6707	5.7616	6.3858	5.5966	4.7645	5.4565	6.9644	7.1199	5.0514	5.3183	6.6207	5.5014	5.1695	8.0318	6.2294	4.6571	5.8281	4.8237	3.9146	4.4222	5.5236	7.4712	7.5121	5.581	6.7917	9.2232	6.1326	6.5613	8.5389	6.0173	3.0144	5.2407	5.1711
PF3D7_0733000.mrna1_1	PF3D7_0733000.mrna1_1;1894	1894	6.0383	5.328	5.5441	5.675	4.0764	5.3985	5.2824	5.4356	5.0466	7.3431	4.8525	5.7447	6.2878	4.9819	5.0785	4.8359	5.1703	5.6792	5.2001	5.1346	7.3693	4.0206	5.6305	4.4509	5.2304	5.0036	4.1546	5.153	5.5419	7.4355	4.8074	3.7257	4.6124	5.7471	3.5033	3.9155	3.5765	4.5916	5.8968	4.8058	3.8329	4.1301	4.9011	4.1859	6.347	4.86	5.4453	5.8422	5.3896	5.3183	4.1252	5.7887	4.2304	5.2334	5.464	5.1731	5.5106	5.0657	7.242	5.1206	5.9212	6.1338	5.1835	5.9435	6.2114	5.1428	5.4403	4.8298	4.7382	5.5786	4.0339	5.4057	6.2091	7.2375	5.5829	5.8834	8.0338	5.4289	6.3005	7.6785	4.9814	5.1863	5.3399	4.7398
PF3D7_0733000.mrna1_1	PF3D7_0733000.mrna1_1;1895	1895	7.4812	5.9971	4.6993	5.3981	4.6859	5.4979	5.6696	4.8243	4.1375	7.311	5.3981	5.9514	5.7965	4.1898	5.5963	5.5125	5.9946	2.9486	5.1276	5.5987	7.5727	3.9828	5.43	4.796	4.9011	4.4699	3.5668	4.8787	5.3653	7.2214	5.4039	4.8319	5.6651	5.2176	4.101	3.5484	4.6876	5.2032	5.7903	4.6346	4.8977	4.8768	4.712	6.0014	4.6893	5.9796	5.2555	4.8634	3.6171	4.6559	5.153	4.9846	5.3747	5.1156	4.9658	4.6814	5.2513	5.8009	6.986	4.6112	5.7706	6.2445	5.1851	4.8053	6.2845	4.9425	5.2694	4.845	4.7038	5.263	4.5862	4.1731	6.1079	6.8934	5.3176	5.5622	7.7726	5.5546	5.8197	6.6376	5.5376	4.0959	4.846	5.3854
PF3D7_0733000.mrna1_1	PF3D7_0733000.mrna1_1;1896	1896	6.2909	5.5892	4.5078	5.1289	4.9293	4.9932	5.1264	3.2001	2.251	7.7386	4.851	6.1637	5.4741	5.0561	4.6542	5.1807	6.2108	2.5558	4.5692	5.7051	9.3823	4.4496	5.4155	4.844	4.9662	4.7274	2.3896	4.859	5.7342	7.6379	5.6132	4.0841	4.7829	4.8718	4.3957	2.9764	2.3646	5.4741	4.6932	4.0934	4.1827	4.8063	4.1875	3.8258	6.017	4.6129	5.2608	5.4016	4.594	3.342	4.4796	5.532	4.4141	7.4548	5.2865	4.2608	3.7708	5.605	7.4444	5.3736	4.4848	5.9495	4.6668	5.2087	5.8895	4.8654	4.8475	4.5217	5.0819	5.382	5.033	5.2426	6.97	7.5356	6.0999	6.5057	8.2496	5.1961	6.1677	7.1935	5.3782	4.9887	5.3834	3.4854
PF3D7_0733000.mrna1_1	PF3D7_0733000.mrna1_1;1897	1897	6.2135	5.5604	4.9425	5.5735	7.445	6.1577	4.1449	5.5388	7.9814	7.7645	5.153	5.0955	5.4803	7.9981	5.4446	5.1579	5.8997	4.0522	5.2207	5.5987	9.8144	5.2122	5.8912	4.8982	5.5226	2.3132	2.3923	5.5068	6.0365	8.1902	6.7939	4.7565	5.3114	5.6226	4.6628	3.8166	4.3176	7.1977	6.4116	5.0063	5.275	5.3621	5.5239	5.478	6.511	5.8797	7.032	4.7845	5.3523	4.7071	5.0652	5.155	4.8684	6.1276	4.8104	4.9174	5.5653	5.2702	7.7961	5.0418	4.8288	6.1006	6.3018	6.0383	6.7141	5.6513	4.99	5.157	4.4356	5.9262	5.366	5.0942	7.3995	7.5818	5.0041	6.0503	7.9505	5.732	6.6786	7.5257	4.254	2.1538	5.3027	4.6502
PF3D7_0733000.mrna1_1	PF3D7_0733000.mrna1_1;1898	1898	7.0256	6.4748	6.0372	5.2769	7.4249	6.4819	4.6645	4.1497	7.1337	7.374	6.7552	5.0144	5.6704	7.3978	5.9577	5.3352	5.1379	4.8963	6.1581	6.8999	8.481	7.5843	6.0715	6.5877	5.9568	5.6536	5.5385	5.2817	7.2946	7.4562	8.392	6.1119	6.3908	7.0918	6.0555	5.5789	5.8897	6.6775	6.1241	7.2487	6.2858	5.0108	5.851	5.5087	6.6011	7.795	7.2976	5.9637	6.1258	4.9001	7.0402	5.6308	6.4722	6.7534	6.2472	5.8397	5.5635	6.5546	7.6212	5.6519	5.9331	5.9406	8.7789	5.7903	4.7043	5.8637	4.9088	4.7192	5.8824	8.6402	7.9617000000000004	6.0757	8.5159	8.3957	6.7653	6.9696	7.2847	7.572	6.1152	6.0802	5.9274	5.292	6.9352	5.6913
PF3D7_0733000.mrna1_1	PF3D7_0733000.mrna1_1;1899	1899	6.1162	5.1144	4.6334	5.6091	8.0328	4.5385	5.2036	3.3618	7.8875	5.9385	4.3618	4.6041	4.7682	7.3846	5.013	5.4363	4.7436	4.6041	4.504	5.9373	6.4952	2.6758	6.2236	6.1803	6.1447	4.0224	4.8237	4.1953	6.3665	5.2426	6.586	6.5373	6.5184	5.2118	5.4499	5.5144	5.5689	7.4764	6.1287	5.2464	5.0103	4.7093	4.5558	4.7602	5.2642	5.0583	7.4304	5.1627	4.2913	3.7698	5.4902	4.7247	4.4175	5.732	5.6038	5.6918	4.7714	5.2338	8.2222	4.5723	4.257	6.2961	7.1867	5.5708	4.857	5.0228	3.8288	5.323	5.2754	7.8704	4.6871	3.9514	6.6327	7.6963	5.7227	5.3323	7.1848	6.6675	5.6372	5.7162	4.7312	3.3491	5.757	6.5463
PF3D7_0733000.mrna1_1	PF3D7_0733000.mrna1_1;1900	1900	5.9231	4.9699	5.2261	3.8689	7.3638	4.7671	4.7703	5.0014	8.1134	6.4616	4.5491	3.84	5.3971	7.6839	3.5097	5.6713	4.7495	5.1206	4.6311	5.0148	7.0459	4.6764	5.6288	6.6272	5.7482	3.5777	6.2677	5.5407	5.0742	5.3916	8.03	3.1715	6.0264	5.9809	4.2234	5.3009	3.8217	7.7872	7.1801	4.904	5.2784	5.1827	5.0938	5.7233	5.0747	5.2612	7.7006	6.5699	4.585	5.0896	6.0892	5.9181	4.7586	6.2304	5.7824	5.8532	5.2494	6.3609	8.5136	4.7892	5.4702	6.3427	8.0218	5.2998	5.106	4.2227	4.1691	5.6226	5.6288	7.727	4.5059	5.1223	6.689	8.1602	6.7042	5.7315	7.2593	8.2709	6.2348	5.5276	4.0976	4.9486	5.7936	5.7814
PF3D7_0733000.mrna1_1	PF3D7_0733000.mrna1_1;1901	1901	6.4833	5.1751	4.464	4.0976	8.7451	5.7126	4.9505	5.1506	9.4326	6.7151	5.1902	4.7049	4.9069	8.5515	5.0768	5.2411	5.3377	5.2642	5.1469	5.1318	6.5016	4.5674	5.375	7.1688	5.7988	5.128	8.3451	4.193	4.4482	5.4293	6.7127	5.0259	6.6943	5.4845	4.8545	8.7508	5.5311	7.2839	5.299	4.354	6.0575	5.3792	5.4663	5.1412	4.2668	5.6531	7.8189	5.9738	4.5441	5.1185	5.3359	5.9533	7.1362	5.0815	5.2817	6.0308	5.5969	5.8189	5.7309	5.8587	5.6837	6.6575	6.4857	6.238	4.5192	5.079	3.5826	4.847	5.4548	6.0652	6.2163	5.025	7.8837	5.9236	5.4899	6.3152	7.7917	5.9081	6.3728	5.1534	4.0206	3.9477	3.8197	7.349
PF3D7_0733000.mrna1_1	PF3D7_0733000.mrna1_1;1902	1902	6.1129	5.4692	5.3597	4.7586	4.6311	5.5984	4.8555	4.8202	4.4429	6.3985	6.2378	4.0188	3.9174	4.6421	4.1731	4.9575	4.6871	2.0461	5.2441	4.7803	5.983	4.2615	4.4249	6.2694	5.9395	4.0644	3.6053	4.0909	5.561	4.9914	6.6621	3.4114	5.2334	5.8339	3.9809	4.2149	6.4548	6.8504	5.2946	3.9241	4.5534	4.5747	5.1064	3.4141	4.3031	5.3448	7.0386	4.2532	4.5874	2.9411	5.2638	4.8227	1.5059	4.5625	5.2604	5.7856	4.889	4.5311	5.5629	5.625	5.0461	5.935	5.7663	4.9823	4.4601	4.4476	4.1771	4.8674	5.6562	5.9612	4.6323	5.582	4.9317	4.8669	5.6118	5.5592	6.6947	5.9674	5.0644	5.1514	4.6775	4.585	2.854	5.9467
PF3D7_0733000.mrna1_1	PF3D7_0733000.mrna1_1;1903	1903	5.6704	5.5515	5.2544	4.935	4.269	4.5027	3.7876	4.393	3.5135	6.0148	5.8728	4.4886	4.9174	3.4074	5.3597	4.3462	4.5059	5.3611	5.327	3.488	5.4363	5.0505	4.1334	4.4175	5.5301	3.6904	4.2802	4.5527	4.6433	5.0755	7.1597	3.2001	6.4524	5.9432	5.2219	4.7334	5.4764	6.4811	3.9973	4.5217	4.756	3.2615	5.1574	5.017	4.3771	3.8934	6.2826	5.9392	4.354	4.3547	4.7214	6.0186	2.729	5.218	4.756	3.8639	5.0849	5.3009	5.3111	3.9782	3.925	5.6548	5.6539	4.8709	4.5122	5.2016	4.8851	4.4712	4.8074	5.2994	3.6017	4.4416	5.5638	6.0164	4.6467	4.8885	6.4331	4.843	4.9392	4.121	5.2758	4.673	5.1791	4.9864
PF3D7_0733000.mrna1_1	PF3D7_0733000.mrna1_1;1904	1904	5.9533	5.3363	3.7203	4.5491	3.7645	3.859	4.4529	3.7623	3.3277	3.9709	2.3757	2.9165	4.3045	2.1731	4.5987	4.859	5.2292	3.3031	3.8826	3.7093	5.6091	4.4601	3.7876	4.3434	4.7398	3.6713	3.853	4.6017	4.3074	5.8605	5.4545	2.5826	4.1293	5.8684	3.6859	4.0268	2.5435	4.8115	5.3754	5.0347	3.2555	3.9355	4.5166	3.7517	4.8738	3.4209	5.6097	6.0505	4.235	5.5043	4.4356	4.8525	2.9709	5.1655	4.4568	4.3089	4.14	3.9955	5.5726	4.3632	4.7257	4.4931	3.511	4.917	4.6147	5.0409	4.441	4.6135	4.116	4.7766	4.9054	5.9477	4.7923	4.4548	4.1135	4.6702	5.0832	3.854	5.4313	4.2787	4.9103	3.9136	4.2456	5.1922
PF3D7_0733000.mrna1_1	PF3D7_0733000.mrna1_1;1905	1905	5.5351	5.0339	5.211	5.0989	2.846	4.1202	4.9982	5.0426	3.7793	4.7819	5.6091	3.7038	5.0219	2.3674	3.6915	5.04	5.4135	3.9782	2.101	4.4443	4.8644	3.8875	4.8885	4.6358	5.1647	4.3384	4.3356	5.4135	4.4893	6.0002	5.133	2.5993	5.1322	5.5747	5.7142	2.4751	4.796	4.9514	3.9241	4.3234	3.0959	4.7623	3.5981	4.1906	4.8253	4.7991	4.4216	4.106	4.2884	4.8595	4.5091	4.4101	4.2008	4.3764	5.3001	4.6467	3.6392	4.8723	5.2479	5.7227	5.3923	5.6873	5.2475	4.295	4.6064	5.332	4.7719	4.2001	4.6398	5.3455	5.1839	5.0764	4.9098	4.6305	5.1878	4.9103	6.4212	5.4489	5.745	5.278	5.3295	4.4289	4.7203	5.6323
PF3D7_0733000.mrna1_1	PF3D7_0733000.mrna1_1;1906	1906	6.2681	4.1489	4.1318	5.4812	3.6713	3.2765	5.2502	4.3526	4.5491	4.7955	4.5957	5.7247	4.6433	4.3875	4.2211	5.0369	5.2943	4.6736	2.9837	4.6029	5.3954	4.7104	4.3089	5.1663	5.5762	3.3147	5.478	4.4067	4.585	5.0067	5.6156	3.9828	5.2724	5.8866	5.1981	4.5759	4.4931	4.5478	5.3681	3.7751	4.1739	5.6389	5.1001	3.942	4.4647	2.6041	5.4925	5.6129	5.5543	5.054	4.7236	5.43	4.8851	5.3705	4.3757	2.854	3.847	4.6565	5.8382	4.2502	8.2687	5.2513	5.7952	5.3012	4.2327	5.3885	2.1763	5.5494	5.5314	5.0135	3.6633	4.8987	3.9011	5.1073	5.9314	5.8331	6.4788	5.3747	5.6253	4.8773	5.1683	4.1835	5.4754	6.1803
PF3D7_0733000.mrna1_1	PF3D7_0733000.mrna1_1;1907	1907	5.7118	5.327	5.3169	5.0531	4.5801	4.6188	5.044	4.8329	4.541	4.7708	5.5558	4.641	4.6673	3.943	4.2234	4.8074	5.489	5.3151	4.1085	5.4535	5.3262	5.3198	5.8392	5.1152	5.1436	5.5768	4.814	4.8232	6.0378	5.6299	5.2048	5.6896	5.5122	4.2615	5.1098	3.6803	5.2437	5.6267	5.9045	4.1085	4.9279	2.8718	4.784	5.1457	4.2765	3.742	5.7637	4.61	4.8934	3.8369	5.5744	5.0566	4.7975	5.8374	5.3154	5.7795	4.5478	4.9317	5.675	5.3259	6.5294	6.1661	5.5692	5.4289	5.7123	4.6035	5.406	6.2596	6.3239	4.0951	4.9579	4.7339	5.9451	5.211	6.0868	5.2854	6.0299	5.2257	6.0518	5.278	5.1359	5.3374	6.115	5.7889
PF3D7_0733000.mrna1_1	PF3D7_0733000.mrna1_1;1908	1908	6.3526	6.0715	5.7137	6.1516	4.9317	5.1346	5.3341	5.342	4.6679	4.2832	5.0704	4.8379	5.0951	3.8982	4.8068	4.6276	5.6814	4.9406	5.2798	6.4226	5.1018	5.9413	4.8288	5.9378	5.0343	3.6323	4.0583	5.269	6.1307	6.0516	5.7057	4.3889	5.4148	5.5692	4.8748	5.1449	5.3427	5.2126	5.7827	4.557	5.5647	4.3349	5.7385	4.95	5.3561	4.9392	4.433	4.851	4.7923	5.5937	5.3027	5.2422	4.1293	5.9052	5.1073	4.4634	4.6707	5.0942	5.4026	5.943	4.9509	5.8625	5.8773	5.7993	5.5653	5.0461	5.8222	5.7756	6.9226	5.7522	5.0687	5.1763	4.8089	5.257	4.9477	5.7043	6.4917	5.1683	6.247	5.5531	5.0755	5.4446	5.2869	7.2343
PF3D7_0733000.mrna1_1	PF3D7_0733000.mrna1_1;1909	1909	5.4356	5.8953	5.101	4.3813	2.6229	4.3241	5.6259	4.3327	4.4128	5.6467	4.8304	5.4598	5.3205	3.2311	3.2943	5.0219	4.2296	4.5874	4.8822	5.7949	5.1424	4.9203	5.3851	5.5987	5.1611	4.9435	4.1627	5.2657	6.1135	5.9523	5.5182	4.6029	4.8273	5.8868	4.8704	4.1795	3.7377	3.1473	5.51	4.9598	4.9919	5.6929	5.1871	6.288	5.1322	5.2453	5.5996	4.8032	5.1847	5.7339	6.1723	6.0459	4.1522	5.4686	5.7769	4.2016	5.0277	5.1538	5.5478	4.6508	5.1301	6.3397	5.7858	5.2063	4.9439	4.9112	4.4403	4.4535	5.701	5.328	4.5141	4.218	4.3277	4.5254	5.087	5.8716	6.1247	5.439	5.791	4.9373	5.503	2.854	6.2574	6.7289
PF3D7_0733000.mrna1_1	PF3D7_0733000.mrna1_1;1910	1910	6.3487	6.0798	5.6639	4.8773	5.3172	4.8171	4.7981	4.3045	5.1611	5.6901	5.3667	5.0721	5.2928	5.1081	4.2048	4.8263	5.6035	4.8669	5.3684	5.9812	5.9463	4.7098	5.4992	5.2261	5.9568	5.0175	4.5527	4.9463	6.0184	5.7706	5.5841	3.9837	5.51	5.7415	5.2694	4.6673	5.0777	5.5308	5.953	4.4476	4.7004	5.5527	5.6194	5.3459	5.8291	3.5741	6.2207	6.1663	5.1214	4.9307	4.4482	5.4396	4.0081	5.568	4.7043	4.5546	5.4449	5.2001	5.2873	5.4118	5.6444	5.8814	5.1867	5.2083	3.6871	6.1647	5.5226	6.1861	6.382	5.1815	3.7845	6.0132	5.4954	5.0544	4.9891	5.8649	7.0577	6.6039	5.6023	6.0544	5.1001	4.6747	6.0682	6.7049
PF3D7_0733000.mrna1_1	PF3D7_0733000.mrna1_1;1911	1911	6.5135	5.7568	5.9502	5.5059	3.2824	5.0135	5.3487	4.6679	4.5741	5.9453	4.9607	4.7479	5.1235	5.8535	5.4751	5.7629	6.308	4.7772	4.5078	6.6738	5.2445	4.7666	6.5182	5.765	5.8718	4.314	5.3526	6.2163	6.6219	6.2494	6.7212	5.2044	5.466	5.2612	5.4854	5.8092	4.2479	5.4239	5.079	4.1635	5.541	5.5972	5.4158	5.225	5.5097	5.4899	6.1532	4.6988	3.7856	3.466	5.4822	5.4683	5.1177	6.7319	4.9946	4.4496	5.3823	5.9591	5.5613	3.8972	6.5203	5.9782	5.431	5.4326	5.6893	5.7471	4.6188	5.3639	7.5336	5.435	4.7366	5.5116	6.0868	4.4476	6.1206	6.0828	6.3214	5.4286	6.5203	6.007	5.5226	4.1185	5.9642	7.6431
PF3D7_0733000.mrna1_1	PF3D7_0733000.mrna1_1;1912	1912	7.455	5.7236	5.2887	6.5786	4.5021	5.7647	5.5339	5.3885	4.1293	6.5709	5.0224	6.2367	5.9432	4.2517	6.0314	4.8585	5.5267	4.3154	5.1938	6.7025	5.7926	5.135	5.0197	6.5641	5.8657	4.1391	10.2885	6.0902	6.0237	5.5904	5.7018	4.6679	7.0672	6.0106	5.7156	10.2129	6.8562	5.5686	5.669	5.2824	5.1655	5.0742	7.179	6.0259	7.0567	4.9136	6.7969	6.747	5.3632	5.1914	6.5893	6.9652	5.0422	5.437	5.6476	5.3854	4.6993	5.0592	5.7393	5.4423	6.454	7.0796	6.0913	5.6837	5.3501	6.9822	5.057	6.5187	9.0108	5.6124	5.2426	5.436	6.3501	5.8367000000000004	4.729	5.5592	6.931	5.6659	6.4179	6.3468	5.7562	5.3646	5.9241	7.6389
PF3D7_0733000.mrna1_1	PF3D7_0733000.mrna1_1;1913	1913	6.6882	5.8562	5.9081	6.2305	5.6716	5.6436	4.6094	4.4469	2.5311	6.9922	5.4877	5.1699	5.7743	2.757	5.9964	5.7845	5.5942	4.2365	5.682	6.7917	6.3163	4.7252	3.7751	7.0029	5.1534	4.9477	10.351	5.3586	6.7836	6.4639	6.3071	4.2525	7.3306	5.572	5.3038	10.3266	7.1985	5.8058	5.5065	4.3154	4.8166	4.1326	5.4074	5.4686	6.4803	4.839	6.2589	5.6296	4.594	4.2126	6.8632	7.0834	4.4529	5.3001	5.7903	4.314	5.671	4.814	5.5413	5.6363	5.1318	6.7147	5.9442	5.4316	4.435	6.714	5.076	4.8017	9.2185	5.6479	4.4861	4.4296	6.2296	6.2941	5.432	5.2946	7.5457	6.9487	6.0141	6.5629	7.0408	4.6467	5.7991	10.3392
PF3D7_0733000.mrna1_1	PF3D7_0733000.mrna1_1;1914	1914	6.293	5.8138	5.9793	6.211	4.9093	5.3854	5.204	4.9625	4.0374	5.6775	5.6381	4.669	5.813	4.3847	5.6441	5.5151	5.785	5.07	5.2016	6.9265	6.9087	6.3415	7.5494	6.1631	4.8151	3.8217	3.7495	5.9887	6.6172	6.2108	6.6027	7.1599	5.3537	5.4376	4.9791	4.0531	5.2836	5.3885	6.1006	5.9581	4.435	4.9607	4.6223	5.5005	4.5534	5.0041	5.3799	5.0639	4.8958	5.9512	5.0587	5.9001	4.1953	6.1597	5.3237	5.153	5.292	6.2166	4.8758	5.7241	6.1489	6.2371	5.2399	5.6264	6.2546	5.6814	4.8669	5.2675	7.6532	5.7858	5.5558	5.2141	6.6727	5.0312	5.2353	5.9317	6.3621	7.2973	6.9442	6.2007	3.9231	4.2449	5.9971	6.7297
PF3D7_0733000.mrna1_1	PF3D7_0733000.mrna1_1;1915	1915	6.643	5.5847	5.7647	6.5767	4.8575	5.7211	6.0063	4.7306	3.8885	6.2332	5.9991	3.7866	5.5874	2.98	4.5116	4.0704	5.1961	3.5323	5.0535	7.0426	7.4106	6.3382	3.9991	5.7206	5.717	3.0807	6.433	5.3642	6.931	5.8146	7.2486	4.7506	6.379	5.5503	4.7798	3.8104	5.5251	5.6769	5.6682	5.153	2.8319	4.9193	5.8659	5.5616	5.6147	4.8074	6.2178	5.7934	5.3045	5.1894	5.4947	5.7046	2.9373	5.5747	5.841	5.8014	4.855	5.4702	5.9757	5.1412	6.0034	6.1761	5.0772	4.9905	5.0356	4.5236	5.2645	5.847	7.2257	5.6596	5.9862	5.2008	6.0303	5.7782	5.9467	5.0892	6.8593	6.9317	6.1894	5.8487	4.6702	4.917	6.4968	6.8589
PF3D7_0733000.mrna1_1	PF3D7_0733000.mrna1_1;1916	1916	7.5243	5.5619	5.2415	6.052	5.8212	5.6764	6.53	4.8212	3.0892	6.6541	6.6551	4.359	5.9882	5.4376	6.1465	5.3009	3.8768	4.9231	5.8045	6.0665	7.2568	5.822	4.5583	5.9584	5.4806	3.366	4.6559	5.5351	6.9103	5.7618	6.3208	5.859	5.8271	5.1334	5.3132	6.4694	6.1677	4.488	5.6516	4.8258	5.4039	6.1741	5.4841	6.4684	5.8176	5.0188	6.3471	6.6408	4.6381	5.5357	5.2529	6.1627	4.7442	7.4964	5.4584	5.033	4.9814	7.7134	5.4175	5.0352	5.5119	6.8343	5.5756	4.7866	4.6954	5.0652	5.1514	6.0736	8.8141	5.0435	5.1227	5.1898	8.029	4.466	5.0644	8.3048	6.7574	7.4008	6.8413	6.1497	5.7186	5.2338	6.225	7.3776
PF3D7_0733000.mrna1_1	PF3D7_0733000.mrna1_1;1917	1917	6.7787	6.1052	5.1687	5.729	4.431	5.578	5.3554	5.0575	5.4492	7.107	5.2028	3.406	5.3359	4.9672	6.2576	6.0435	5.7032	5.1587	6.2591	7.2453	5.9912	6.0712	7.359	6.4754	5.0027	5.285	7.0017	5.0648	6.6225	6.0365	6.3853	9.4384	5.6806	5.437	5.6982	7.3876	6.3152	6.1117	5.7029	5.0777	5.1391	5.5472	6.111	5.1615	5.6854	4.6854	5.7514	6.8654	5.6308	6.5931	6.8868	4.9718	4.1938	6.5163	4.7522	5.7098	5.5295	7.9464	6.2512	5.8897	4.3413	6.6585	5.2468	5.7602	4.4019	4.9681	5.2052	6.2403	8.8585	6.195	5.0596	5.6253	8.3772	5.1106	5.4077	5.4269	7.469	6.8085	6.8606	7.0148	4.9035	5.0514	5.3237	8.2853
PF3D7_0733000.mrna1_1	PF3D7_0733000.mrna1_1;1918	1918	6.2754	6.5665	6.0841	5.9923	5.2828	5.7714	6.0566	5.4735	4.0426	6.2649	5.5472	3.7991	5.6221	3.3491	5.26	6.2157	5.5993	3.4182	5.1679	6.9681	6.3531	6.1062	5.2784	5.645	5.2525	5.6456	3.9882	6.5595	6.2955	6.0002	6.1761	4.6323	6.5962	5.8773	5.0369	6.1713	7.2464	5.4323	6.0259	5.0968	5.0613	5.394	5.5859	5.3423	5.013	4.8968	5.3402	5.6358	5.5494	6.2401	6.7103	5.6887	5.0475	7.7754	4.5771	5.1655	3.85	7.5679	5.9067	5.1473	5.9018	6.2961	4.6135	5.1755	4.6159	6.0641	4.7687	4.1922	8.4589	4.8895	5.4313	5.5862	8.0551	4.1659	5.4699	6.2188	7.267	6.3103	6.7554	5.3844	5.9595	4.295	5.2769	7.8783
PF3D7_0733000.mrna1_1	PF3D7_0733000.mrna1_1;1919	1919	6.3288	5.2585	5.5466	5.861	5.4296	5.9593	5.527	4.9001	3.8972	6.6436	6.2124	5.2891	6.2642	3.8094	5.5413	6.0108	5.4333	4.5311	4.8359	6.6036	8.0889	6.819	4.8709	6.2336	5.3219	5.2075	5.5966	5.0036	7.1426	6.0155	6.6606	4.2928	5.4286	5.1687	5.4954	4.263	5.6767	5.3537	5.7107	5.7618	4.9828	4.9212	5.6525	4.6668	4.5154	5.714	6.2735	6.647	4.4822	6.0531	5.0215	5.8467	2.7181	6.6413	5.1886	5.9033	5.479	7.2405	4.8349	4.6519	6.3733	6.5569	5.0807	5.479	5.1031	5.6147	4.841	6.023	8.5745	5.5638	4.963	5.3323	7.8481	4.4874	4.4283	6.0734	7.8531	6.6496	6.6572	6.2935	4.888	5.2087	6.0141	7.9322
PF3D7_0733000.mrna1_1	PF3D7_0733000.mrna1_1;1920	1920	6.6085	6.384	5.4101	6.2891	5.7065	5.3501	5.1069	4.2403	4.3813	6.3618	5.7032	5.2153	6.2223	4.8763	5.6522	5.7222	4.9791	4.5741	5.7255	7.0851	6.2132	6.4583	6.2112	6.1117	5.5376	4.2487	5.2422	5.2327	5.2968	6.0702	6.4645	4.8987	6.524	5.7222	5.6381	4.8001	5.9472	4.7032	6.2722	5.5091	5.4499	3.0755	6.0328	5.8866	6.1041	5.0579	5.3736	10.8352	5.1497	5.3413	5.7101	5.7565	4.437	7.9912	5.4983	5.0934	5.3533	6.5152	5.7853	6.1839	5.4676	6.0159	5.2472	5.029	5.1635	5.434	5.2319	5.44	8.4804	4.4243	5.3441	6.0742	7.0472	4.9203	5.7711	5.7369	6.5458	7.7973	6.9989	6.0811	4.9425	5.1647	6.2359	8.0807
PF3D7_0733000.mrna1_1	PF3D7_0733000.mrna1_1;1921	1921	6.5935	5.6038	5.5975	6.2994	5.4499	6.1653	5.1969	4.568	4.1119	6.3512	5.2861	5.2468	6.0498	5.0691	5.1355	5.6656	5.2441	4.5777	5.6901	6.9365	5.2943	6.7859	4.9561	5.2238	4.9227	4.5491	3.9736	5.1546	6.3647	6.121	6.6633	4.8654	4.7666	5.5068	5.3796	4.2675	4.8515	6.0444	6.3043	3.5993	4.6882	5.5942	4.8807	5.4538	5.8362	3.8629	5.2203	6.0325	4.1562	4.4175	6.8264	5.5552	4.6171	6.2294	4.845	4.111	5.5298	7.5025	5.5527	4.9759	6.1352	7.7641	4.5795	6.0783	5.366	4.7296	5.464	4.594	8.0631	5.4699	6.3665	4.1243	7.1065	6.1073	5.9381	6.4119	7.4731	6.8357	6.9431	5.7236	5.4812	5.1449	5.8104	8.3301
PF3D7_0733000.mrna1_1	PF3D7_0733000.mrna1_1;1922	1922	6.068	5.4995	5.7115	7.1501	5.1875	6.0936	6.1743	4.7549	6.5198	7.3463	6.0772	5.6447	7.284	6.3818	6.0832	7.4614	5.7304	5.4249	4.8048	5.8298	5.5382	4.5753	5.6513	6.5714	5.7323	4.7098	5.4896	4.2071	5.8958	6.2371	7.0906	5.1069	5.7511	6.6375	4.2765	5.4594	5.1538	4.2449	5.2475	5.4696	7.3027	4.7115	5.7592	5.5094	6.033	6.3837	6.0076	5.0448	5.1164	6.4155	5.4741	6.2677	5.1152	8.3247	5.998	5.9923	4.0841	7.9782	4.634	4.6904	5.0431	7.4026	8.6132	5.905	6.4146	5.1252	6.2681	4.9322	5.2536	6.0485	6.4522	5.5586	9.1735	5.5245	4.7724	4.9136	7.9512	7.5246	7.0868	6.5152	5.3978	5.4679	4.1309	7.7031
PF3D7_0733000.mrna1_1	PF3D7_0733000.mrna1_1;1923	1923	7.7801	4.8773	6.2574	6.5113	4.4269	7.7356	6.2455	5.0387	3.6769	8.6251	5.7562	6.2411	6.1114	1.6781	6.934	7.8402	6.3997	3.7981	4.354	4.9681	5.2106	4.985	4.3377	5.9864	6.0356	4.6611	6.1035	5.2898	5.3844	4.8186	8.2658	2.9241	6.7638	5.9837	5.0548	5.9718	4.4256	6.0088	7.0447	5.6588	7.0835	4.4899	6.0507	5.8362	7.435	4.4026	5.4912	5.4967	5.2472	6.3973	5.7425	6.2662	4.1675	8.0873	4.7268	4.9584	5.627	7.4739	5.275	4.6565	5.6954	7.6924	8.773	5.4584	6.0312	4.4634	4.7398	4.7991	5.6162	5.7175	4.8063	5.8329	8.5734	4.4128	5.4472	5.2687	8.3654	7.139	5.8575	6.9452	5.4266	5.5552	5.588	4.849
PF3D7_0733000.mrna1_1	PF3D7_0733000.mrna1_1;1924	1924	6.7948	6.4133	5.93	7.0912	2.3561	7.4186	5.2787	5.5351	4.1293	7.8069	7.4611	4.8068	7.628	4.4925	7.1123	7.8981	5.6724	5.9167	5.2106	7.0749	6.2008	5.6565	6.0424	5.8878	6.2889	4.7208	3.8329	5.2513	7.0331	6.696	7.0991	4.4376	5.3154	5.5558	4.7965	4.8812	5.2036	6.2703	9.1831	5.4718	8.3442	5.5283	5.3906	6.6841	6.1691	4.7698	6.4812	8.5304	4.314	6.4944	5.354	5.435	3.6496	9.1837	5.1759	5.6786	4.9699	9.0621	5.5173	5.6132	5.4396	6.4294	6.862	4.9754	5.4899	5.7393	5.4479	5.4565	7.391	6.0757	4.4482	5.2578	9.7131	4.1326	5.8199	6.4376	6.9099	8.5041	6.7983	5.6769	5.0175	4.3576	6.5049	7.5203
PF3D7_0733000.mrna1_1	PF3D7_0733000.mrna1_1;1925	1925	7.608	4.479	5.7748	7.3515	3.6826	7.5227	6.5692	4.4087	3.5373	7.4298	7.7238	5.582	7.6158	4.1851	7.212	8.2194	5.3356	6.141	5.9544	6.7267	5.4396	6.1733	5.5868	5.4555	5.7835	3.4555	3.111	4.9001	6.3307	5.3023	4.9621	1.1243	5.6197	5.5635	4.3103	4.121	4.4515	6.1336	5.4343	4.0479	8.4774	4.9388	5.228	6.4599	6.0704	4.5826	7.0987	6.7063	3.6508	6.6029	5.1064	4.9317	5	8.4782	4.6685	5.6854	5.1416	9.4872	5.7233	4.5509	4.7887	6.2722	8.7171	4.4363	4.9621	5.8181	5.6823	5.9083	7.9239	6.0444	5.2223	5.1346	9.8032	5.4919	5.6673	5.5832	6.7895	8.2865	5.8875	5.7618	5.7594	4.8237	6.1014	7.3361
PF3D7_0733000.mrna1_1	PF3D7_0733000.mrna1_1;1926	1926	6.3116	6.5478	4.6803	5.1297	4.8723	5.2304	4.466	4.7829	4.6317	5.8296	5.5895	5.3872	5.5919	4.7661	5.1227	4.796	4.6177	4.9255	5.4786	6.5803	6.1564	4.9477	5.323	5.4976	4.7597	4.861	3.6576	4.6594	6.3724	6.5171	6.1661	4.7409	5.9628	4.5503	3.6588	3.7866	5.0678	6.1755	5.5948	5.2008	4.7876	4.7361	5.7991	5.2269	4.5546	4.3681	4.9768	6.1162	4.3583	8.0319	3.5969	4.3118	5.954	6.2178	3.5273	4.5729	5.5665	6.1823	5.7602	4.9968	5.1322	5.3445	5.2403	4.4236	5.1064	4.9406	4.0875	5.0317	7.0023	5.8271	4.9208	5.0841	6.4343	4.8324	5.7568	5.7186	5.9832	5.7978	5.466	6.4007	5.0639	4.6218	6.1071	6.5896
PF3D7_0733000.mrna1_1	PF3D7_0733000.mrna1_1;1927	1927	6.6402	5.4449	6.605	5.9305	3.1375	4.6363	4.9768	5.1027	5.4413	5.6314	5.8897	5.1506	5.7309	4.1779	5.0067	5.2627	5.0099	4.0479	4.7153	6.6608	5.5711	5.9505	5.5832	6.1659	5.0076	3.8777	5.3747	5.1965	6.7294	6.1083	6.2365	4.8575	5.4754	5.0592	5.4263	2.8197	5.1135	5.9993	5.701	3.6194	4.6826	4.4403	5.0858	5.496	3.144	5.0347	5.3723	5.8321	4.9672	8.8485	5.3892	5.0054	3.991	5.9946	5.4476	6.1252	5.4806	5.2445	5.6576	5.8204	6.6152	6.6918	5.1526	4.6848	4.1875	5.3201	5.3092	5.9336	7.5136	5.4986	5.4621	5.5595	5.8412	4.477	5.9989	6.3145	6.483	5.269	5.7929	5.4463	5.1268	4.8934	4.9444	6.6768
PF3D7_0733000.mrna1_1	PF3D7_0733000.mrna1_1;1928	1928	6.2207	6.2376	5.4216	5.3572	5.8836	5.6288	5.128	4.8156	4.6893	6.463	5.7382	3.969	5.879	5.0657	5.0721	5.7913	5.3865	5.2581	4.6599	7.0148	5.6862	5.5518	5.51	3.3716	5.4522	4.7803	4.9155	5.3391	6.3963	5.7929	5.717	5.0325	4.991	5.8921	4.6656	4.3413	3.9165	4.9814	5.3981	4.382	4.4148	3.7015	5.5777	5.1898	4.8012	3.9681	5.3012	5.7666	4.0678	9.2283	3.9809	4.2188	3.5373	5.3416	4.1202	4.9155	4.7142	5.3023	5.9821	4.9764	5.7623	6.2572	5.3277	4.1906	5.1305	4.6628	5.5336	5.3981	6.7518	5.5931	5.2365	5.0708	6.3976	4.8099	5.4145	5.4584	6.2534	5.903	7.2098	5.8812	5.2411	4.9355	4.6124	6.2178
PF3D7_0733000.mrna1_1	PF3D7_0733000.mrna1_1;1929	1929	6.6847	5.1485	4.7793	6.1018	4.4019	5.7708	4.6323	4.2133	4.9732	6.0749	5.7029	4.8679	4.9787	4.7991	6.0325	4.4705	4.8817	3.8846	4.7687	7.144	6.9005	5.7921	5.0976	5.7104	5.847	4.2502	4.1085	5.6185	7.5022	5.8184	6.4033	5.044	5.4912	5.8452	5.6859	4.5777	4.6177	5.5521	5.9369	4.7745	4.5862	4.915	5.2536	6.2919	5.281	3.6599	5.9181	6.1783	4.7263	5.8372	4.6299	5.673	3.7463	5.7192	5.1169	4.7164	4.5141	5.72	6.0248	4.9621	5.5635	6.246	5.0356	5.8397	5.0365	5.8654	4.5741	2.9203	8.3539	4.4168	4.0018	4.8339	4.5789	5.5753	5.3092	4.813	7.052	6.316	6.1262	5.0909	5.2418	5.1595	6.4872	7.7287
PF3D7_0733000.mrna1_1	PF3D7_0733000.mrna1_1;1930	1930	6.5538	5.9307	5.5185	5.9435	4.6218	6.7892	5.3306	4.6876	5.3733	6.953	5.6441	6.414	6.0659	4.4983	6.6215	5.6179	6.8162	5.4832	6.7068	7.186	7.211	5.5008	5.6625	6.2161	5.3118	6.7085	5.2284	5.6326	7.4298	7.2158	7.2947	5.7336	6.4878	6.3154	6.7346	3.8797	5.5283	5.8199	5.9649	5.3951	5.2772	6.057	4.7803	4.9579	5.407	5.7798	5.7779	6.5718	4.9064	7.8561	7.3088	6.3531	5.2585	6.6244	5.6088	4.6023	4.8012	5.3349	6.8774	3.5008	5.7975	6.8896	6.6232	5.4812	6.4266	5.0887	4.849	5.2694	7.3534	5.4935	3.3951	5.2479	5.8204	5.8625	6.0128	5.4983	6.2917	5.7682	6.5259	5.8153	5.9162	5.8904	5.4226	6.4239
PF3D7_0733000.mrna1_1	PF3D7_0733000.mrna1_1;1931	1931	6.0155	5.8963	6.0742	6.0501	4.1691	5.6395	4.9855	4.7334	4.86	6.4704	5.1811	5.9425	6.097	3.4581	4.6305	5.4571	6.0909	4.3834	5.4243	6.3649	6.7006	4.8777	5.8472	6.0525	6.2211	4.2608	7.5651	5.3975	6.6869	6.7802	6.688	3.9126	4.7939	5.8089	5.7698	7.4353	6.1532	4.7479	6.1681	4.3903	3.6439	5.3649	5.4303	4.903	4.5348	5.6809	5.5817	5.7955	6.3861	8.79	6.6235	5.5273	4.2426	6.4568	5.4951	5.7653	4.3854	4.9054	6.0851	4.8958	6.3187	6.4313	5.1863	5.0312	5.5242000000000004	5.1906	5.4851	5.2168	6.8142	5.8492	6.6004	6.1843	4.4925	5.4336	5.7581	6.0885	7.0792	5.3005	6.7719	5.6795	4.5279	5.3082	5.4216	7.4434
PF3D7_0733000.mrna1_1	PF3D7_0733000.mrna1_1;1932	1932	6.1795	4.6473	5.5333	5.0422	2.4005	5.5138	5.8477	4.408	4.8334	6.1206	6.1346	6.2124	6.0488	3.4316	5.8324	4.7592	5.7401	5.223	6.1148	5.3327	5.6614	5.7884	4.6938	4.3778	6.887	4.1562	5.4019	5.1965	6.2797	6.8272	6.7429	3.3868	5.6724	7.1828	5.4479	3.8329	4.9649	4.5447	6.1016	3.2418	4.6679	4.645	5.6932	5.6439	4.6053	6.7264	5.4286	6.8514	3.4777	6.0609	5.7331	5.3789	5.6733	5.7787	5.0712	6.1997	5.7631	4.5783	5.8992000000000004	5.0764	5.5689	6.106	5.1502	5.2994	5.0041	5.2536	4.4957	4.9307	6.5325	3.9126	6.1605	5.266	3.2884	5.1699	6.0415	6.0279	7.0388	5.6943	6.1977	5.2798	4.6017	4.9686	5.0356	6.1695
PF3D7_0733000.mrna1_1	PF3D7_0733000.mrna1_1;1933	1933	6.7338	5.7087	5.3892	6.2118	3.7887	5.1591	5.3114	5.0605	4.0161	5.7417	5.6525	5.1938	4.9653	4.9718	4.8485	5.3031	5.8723	5.4581	5.1069	6.0881	7.7858	5.3118	4.4548	7.7176	5.6153	5.3201	5.2307	5.0518	5.7639	7.0307	5.9253	3.5311	7.8449	6.2731	5.714	4.6803	4.4168	4.1276	7.1936	4.2832	4.9773	5.3635	6.2184	5.2664	5.1052	5.0058	5.8701	7.3541	2.9635	8.6834	6.3752	5.7334	4.3277	5.8076	6.0727	5.8615	5.9472	5.7024	5.2269	3.9891	5.7325	6.3091	6.1158	5.2559	6.1777	6.1233	5.383	5.235	5.8227	5.4607	5.2059	4.7355	5.7344	5.9035	5.647	6.7027	6.8415	6.4656	7.0703	5.3395	4.4396	3.0858	5.4922	7.095
PF3D7_0733000.mrna1_1	PF3D7_0733000.mrna1_1;1934	1934	6.8851	5.257	4.9331	5.0058	5.3944	6.0768	5.033	5.7315	4.5607	6.2906	5.7581	3.842	5.408	4.3169	4.3653	5.7118	5.5188	4.7511	5.5771	6.9972	6.2277	4.7861	5.4607	5.8919	5.9215	4.1579	5.044	5.4867	6.8392	6.2963	6.5898	3.6088	4.9388	5.2426	5.7983	3.2494	5.5656	5.3771	5.8061	12.0014	5.0811	5.9338	5.3583	5.4084	5.3782	4.8773	5.9558	6.2174	4.5217	7.0783	5.8839	5.3237	4.6467	6.2135	5.5521	5.1148	4.1367	6.0902	5.6261	6.3092	6.2437	5.9679	5.4548	5.5671	3.8349	5.7552	5.5922	6.219	7.4682	5.7404	4.4436	5.3241	6.0775	4.9274	5.8577	6.0881	6.4875	6.1821	5.7645	5.7317	6.0749	4.4074	6.3366	7.6324
PF3D7_0733000.mrna1_1	PF3D7_0733000.mrna1_1;1935	1935	5.8437	5.1522	7.0913	5.5856	2.8094	5.1894	5.3995	3.7623	3.2327	6.0466	4.4469	4.0934	5.2334	4.7181	5.7832	4.888	5.2311	2.2327	5.3579	7.0122	5.572	5.4552	5.2593	5.7153	5.0228	5.3158	4.2869	5.9572	7.0541	5.9998	5.6758	3.7772	5.7442	5.2544	5.347	4.6288	5.4686	3.9946	5.7581	3.9561	4.9045	5.5586	5.2895	5.5404	5.2983	4.8505	6.1769	6.6833	4.7981	6.7832	5.3785	4.7986	4.1194	6.5014	4.582	4.3183	4.7814	5.5807	5.3792	4.1739	6.2555	6.0742	6.3577	5.7015	4.6943	5.823	5.0832	4.594	7.4258	4.9891	5.2746	5.9026	5.4957	5.8352	6.0016	6.1208	6.6685	5.8061	6.7812	6.1363	5.8582	5.3937	5.701	6.8144
PF3D7_0733000.mrna1_1	PF3D7_0733000.mrna1_1;1936	1936	6.1639	5.4715	5.7021	5.7821	5.246	5.7536	5.84	5.7869	4.5999	6.4736	4.6982	4.6276	5.9784	4.0179	5.2203	5.8545	5.8597	4.3241	7.3017	6.7328	6.1789	6.1707	6.4328	6.1865	5.3586	5.5141	5.4219	4.8248	6.477	5.7706	5.9484	5.6806	5.98	5.9241	4.5892	5.2369	5.8987	5.8273	5.3237	5.7455	5.3273	7.3603	5.8711	5.0347	5.4725	4.8861	5.3284	6.087	6.3271	7.0119	6.3167	5.2702	5.4634	6.203	4.6433	5.0067	5.0819	5.2675	6.0862	5.9322	5.9683	5.8997	5.6633	5.6979	5.3309	5.7076	5.1506	6.0624	7.3284	5.1711	5.6502	5.5261	5.8652	5.3306	6.493	5.6317	6.0146	5.2426	6.0047	6.4321	5.9848	5.5251	6.0303	7.616
PF3D7_0733000.mrna1_1	PF3D7_0733000.mrna1_1;1937	1937	6.4727	5.1855	4.7137	5.5401	5.128	5.6764	5.3554	3.278	4.7576	5.9686	5.9296	5.8846	5.4915	4.6954	5.2307	5.5916	5.4754	5.0179	5.3889	6.2302	6.3873	5.2257	5.769	5.6702	6.3347	5.6014	4.7323	5.0553	6.9041	6.3466	6.0166	5.2672	6.038	5.1574	5.4656	4.784	4.347	5.2261	5.3352	5.5702	3.9991	5.9612	4.9612	4.0993	5.8194	5.098	5.7298	6.3145	5.2491	5.2946	5.3082	5.025	4.7366	5.9119	5.1489	5.1882	5.0135	5.4883	5.5404	4.9088	6.2776	5.1148	3.925	4.4751	4.7409	5.6693	4.7071	4.9768	6.1092	4.4705	4.5644	5.3001	6.3217	5.5689	5.8522	6.2922	5.8161	5.7043	6.2625	5.4512	5.6011	5.0772	5.6264	6.8263
PF3D7_0733000.mrna1_1	PF3D7_0733000.mrna1_1;1938	1938	5.8684	5.4506	4.8263	5.4861	4.9727	5.076	5.0883	4.3441	4.0374	5.8856	5.7304	4.4482	5.3909	3.8982	4.2441	4.8634	5.213	3.6611	5.0339	5.8086	6.9147	4.9477	5.3847	5.4825	5.0959	5.1715	4.7949	4.7004	6.0217	5.7423	5.3896	4.9165	4.7469	5.2008	4.1643	4.7586	4.1587	5.4812	5.1449	4.5454	4.2668	4.2593	5.0849	4.6753	5.1289	3.144	5.6276	4.7756	4.2172	5.3363	4.5747	5.6616	3.3813	5.9138	5.1206	5.4841	5.1461	5.5616	4.9184	5.8362	5.3799	6.2147	5.5037	5.6636	4.9021	4.8773	4.0951	5.6103	6.3226	5.1293	3.9819	4.8763	5.4963	4.7719	4.9189	6.002	6.2854	5.2346	5.5625	5.4851	4.7054	3.3547	4.9782	6.1635
PF3D7_0733000.mrna1_1	PF3D7_0733000.mrna1_1;1939	1939	5.5416	5.5018	5.3409	6.5225	4.2979	5.1871	4.9359	5.3477	2.6758	4.4074	5.3844	5.2373	4.5065	4.9222	5.1715	5.025	4.7761	2.8758	4.8151	5.5531	7.4763	5.2311	3.8022	5.3359	4.6633	5.0807	3.3771	4.6943	5.5744	5.0206	5.2645	4.1715	5.488	4.3909	3.7388	4.9612	5.0942	5.1615	5.5217	2.373	4.7876	5.3947	4.3096	4.5046	1.7355	4.5644	4.8515	5.254	4.5898	4.7882	4.0687	4.9069	4.8505	5.0934	5.2426	5.0951	4.1185	4.2396	4.7285	4.6218	6.1789	4.2987	4.9932	4.7866	3.1473	4.5103	4.5404	5.1973	5.337	5.6614	5.3947	5.1807	4.8237	4.5807	5.4135	5.7252	5.4263	5.2806	6.0982	5.3964	4.7835	2.3646	5.4666	6.86
PF3D7_0733000.mrna1_1	PF3D7_0733000.mrna1_1;1940	1940	6.3983	4.7908	4.3169	4.843	4.4867	6.6689	3.858	3.957	4.3909	5.2012	4.0985	3.856	5.1445	3.9079	4.9439	5.6528	4.6444	0.3674	4.7798	6.3009	5.7803	4.2743	5.0413	6.9185	5.1663	4.2126	4.7431	4.8425	6.3783	7.1854	4.7544	2.2418	4.8958	3.9231	4.7186	4.4653	5.1073	5.8652	4.7887	4.4686	4.4809	4.757	2.9392	3.9307	5.0139	4.6129	5.0904	5.6453	4.2441	4.5398	5.191	4.8826	3.7592	6.0106	5.4472	4.4705	5.299	5.2728	5.7682	4.4535	5.8179	5.2865	5.2563	4.5046	4.634	5.5211	3.9477	5.3702	4.9054	5.4709	2.9355	5.0383	4.9369	4.8987	6.2793	5.9523	6.0144	5.0836	5.7407	4.5951	5.477	5.3151	5.3049	6.4629
PF3D7_0733000.mrna1_1	PF3D7_0733000.mrna1_1;1941	1941	5.922	5.8395	5.4909	5.594	4.0635	4.8243	5.3705	3.7268	4.5807	6.2965	5.7916	5.1218	4.6633	3.8104	5.0657	5.797	5.594	3.1227	5.488	6.8649	6.2436	5.1655	6.7225	5.9366	5.5644	4.5053	4.1135	4.4861	7.0019	6.2943	6.4555	6.0654	6.1869	5.6954	4.6966	5.3854	4.9006	5.7035	5.2005	4.8709	5.1436	5.7107	4.8787	4.7517	5.1934	5.8868	5.8225	7.3377	5.1934	4.4938	5.6823	5.1214	3.4383	6.1187	5.2468	4.8997	5.1695	5.9523	5.6542	4.9625	6.1865	6.0572	5.7431	5.0157	5.5103	5.578	5.4416	5.4012	6.8353	4.9607	4.4496	5.6556	6.432	6.0387	5.9453	6.7529	6.2527	4.6887	6.0555	6.212	5.5484	3.479	5.6781	6.8475
PF3D7_0733000.mrna1_1	PF3D7_0733000.mrna1_1;1942	1942	6.5195	6.1453	5.0648	6.0259	5.1334	9.2951	6.3872	4.8217	4.6011	6.9185	5.7506	5.1719	6.1054	5.0032	8.5712	4.9556	6.0328	4.7845	6.2292	6.3957	6.0885	5.9062	5.8014	7.0727	5.4416	5.7463	4.9556	7.443	6.6144	6.3031	6.2394	6.0738	6.9674	5.6291	4.6656	4.2304	4.9293	6.0398	5.6467	4.942	5.306	6.2791	6.1087	6.1953	5.8814	5.4205	4.6223	5.8222	4.9973	4.6381	4.565	4.857	5.0426	5.8587	5.2687	5.2203	4.6719	4.9491	5.6966	5.5188	7.6574	5.7565	5.067	5.6907	9.627	5.4992	5.4353	7.862	7.3684	5.4751	5.1371	5.3012	6.5783	5.8679	5.7519	7.5433	7.2342	5.6197	6.5179	9.6086	4.6147	5.7803	7.4742	6.83
PF3D7_0733000.mrna1_1	PF3D7_0733000.mrna1_1;1943	1943	6.8632	5.5154	5.5068	4.765	4.3916	6.2211	5.3889	4.7745	2.8197	6.7338	5.6826	4.8268	6.9293	4.8782	5.3277	4.0892	4.887	4.9074	6.3716	5.9229	6.5091	4.9681	5.5398	7.9115	4.9533	4.7618	4.0618	5.3245	6.0221	6.0005	6.0836	5.7458	7.6863	4.6525	4.4107	4.3625	4.3604	5.047	5.811	4.7268	3.0807	4.2861	4.9411	5.0955	5.2323	4.4783	6.234	5.2739	5.4128	5.021	5.581	4.1961	4.1906	6.3693	4.9298	4.843	5.5065	5.1334	5.857	4.6554	8.5515	6.7986	5.7991	5.7002	6.8868	5.7889	4.1795	5.8664	6.2036	5.8831	5.1164	5.435	5.9607	4.3785	6.0453	7.7995	7.0606	4.5981	6.4068	8.4066	5.5049	4.7164	5.6171	6.9275
PF3D7_0733000.mrna1_1	PF3D7_0733000.mrna1_1;1944	1944	11.6466	5.5607	5.7777	5.8268	4.7735	5.9122	5.0644	3.8699	2.9222	11.3416	5.9348	6.1092	5.2008	2.8972	5.4841	5.1787	5.0233	4.375	4.4963	6.9377	7.2164	5.04	5.4806	6.0261	5.0875	4.1969	4.073	4.7093	6.9815	5.6565	6.3949	3.2525	6.7098	5.4963	5.6901	4.5844	4.7602	5.6901	5.1424	5.2551	6.5087	3.86	4.8151	5.0023	9.5914	4.439	5.7447	7.7502	5.7404	3.4803	5.4091	5.8243	4.2876	5.557	5.6147	4.4383	5.5838	5.9227	5.0161	5.6465	6.96	6.3307	5.2292	4.839	7.3646	5.4323	3.905	5.6182	6.4862	5.8537	5.9371	5.3978	4.8694	4.8629	6.2234	6.9533	5.602	5.6305	5.6229	8.8501	5.2536	4.5856	5.7544	6.4614
PF3D7_0733000.mrna1_1	PF3D7_0733000.mrna1_1;1945	1945	6.5746	5.5395	5.3402	6.3329	4.477	4.4101	4.98	4.1643	4.337	5.0993	5.8657	5.4502	4.6764	5.101	4.6235	4.4893	4.5856	5.2968	5.6957	7.1553	6.456	5.1231	5.1131	7.5336	5.4356	4.6982	3.9855	5.4783	7.4975	5.911	8.497	3.7015	6.7793	5.5065	4.9686	5.4767	4.8253	5.3391	5.1743	3.2928	2.8934	5.6047	3.9001	5.4931	5.522	4.8684	6.015	5.4761	4.6328	5.7848	5.7076	5.1152	3.8063	5.8311	4.9602	5.142	3.6415	5.8527	5.2906	5.3216	7.0526	5.1615	5.5931	4.8723	7.8079	5.5913	5.4443	5.3691	6.2935	5.532	5.8699	5.2494	5.7463	5.0794	5.3754	6.4744	6.2367	5.3695	5.6823	8.501	5.1359	5.1667	5.7049	7.6828
PF3D7_0733000.mrna1_1	PF3D7_0733000.mrna1_1;1946	1946	6.3127	6.1348	5.1326	6.0328	5.2687	5.5747	4.9293	5.2418	4.4957	6.2416	5.436	7.228	4.4107	4.4634	5.5644	4.3448	6.3076	4.84	4.9293	6.9306	5.6121	5.6194	4.9777	7.6305	5.213	4.6662	4.3702	5.1914	6.7374	5.3082	7.8882	4.4074	7.8143	5.5768	4.9514	3.437	5.1077	5.5435	4.8505	5.4336	5.5207	5.8268	5.6594	5.3111	5.6795	4.4269	5.689	4.7533	4.3009	6.5357	4.8728	4.8841	4.0566	6.5792	5.3169	5.0224	5.5242000000000004	6.2257	5.3338	6.1609	7.2734	6.4463	6.3574	5.3961	7.6213	7.4467	4.7698	5.5771	6.983	4.942	5.0626	5.8659	6.0332	5.3823	6.5996	5.876	6.5544	5.4666	6.1579	8.3661	5.4568	4.9736	6.2763	6.9797
PF3D7_0733000.mrna1_1	PF3D7_0733000.mrna1_1;1947	1947	6.9131	5.7029	5.7276	6.1703	5.8792	6.5359	5.966	4.7404	5.3122	6.6798	6.334	9.0649	5.7477	5.4293	4.9941	5.1703	6.4408	4.8181	4.6112	7.1307	7.4195	5.6182	5.2895	8.6882	5.9784	4.3089	6.1908	5.5783	7.1406	8.1574	7.361	4.6358	8.0383	6.9383	5.8977	4.8006	4.905	5.3799	5.9131	6.9186	3.7527	7.8059	5.8014	4.5497	6.0367	4.3284	6.9464	5.5432	6.3397	8.2495	5.6516	6.6106	5.7032	6.5447	5.4686	5.5948	4.1152	5.5201	5.8006	7.4278	5.9028	6.782	5.9241	5.4947	10.452	5.3466	5.9201	5.3656	7.7572	5.904	5.4216	4.9509	6.4849	6.3091	7.416	6.8658	6.9118	5.6845	7.4241	10.4765	5.5179	5.5543	6.3593	8.2153
PF3D7_0733000.mrna1_1	PF3D7_0733000.mrna1_1;1948	1948	6.6897	5.3334	5.8809	5.6144	4.6177	6.2336	5.5043	4.5904	4.7777	6.7483	5.2824	7.0498	5.7393	3.7115	4.756	5.5817	6.3639	3.9001	4.6153	6.8004	5.9946	6.5554	5.2513	8.4118	6.2254	4.7197	5.8222	5.4806	6.7415	5.9381	6.433	3.8369	7.7514	6.1809	5.2016	2.6871	5.3092	4.2494	5.5068	5.3252	3.9828	8.2725	5.9986	5.7439	5.9093	5.0742	5.9317	5.4269	5.9427	7.0028	6.1851	5.0126	4.9837	6.6197	5.6943	5.4799	4.1946	5.7863	6.3114	7.2965	6.5301	6.3447	5.2943	5.9709	8.6973	5.2456	5.588	5.8856	8.3532	5.9319	6.1369	5.1185	5.9982	5.5469	6.7766	5.9359	6.9047	5.9989	7.2516	9.3041	5.2418	5.0807	5.5441	8.1106
PF3D7_0733000.mrna1_1	PF3D7_0733000.mrna1_1;1949	1949	6.2282	5.8532	4.8797	5.9444	5.0237	5.4039	5.7358	5.3005	4.3169	6.0887	5.2055	5.6887	5.8035	2.9982	3.9809	5.2426	5.2407	4.5686	4.9704	6.3656	6.2743	5.5577	5.3927	7.471	5.9923	5.4296	4.9054	5.4976	6.4984	6.1699	6.5838	5.1477	7.8183	6.434	5.4396	4.2772	5.1811	5.7509	5.6038	4.7554	2.669	7.2833	5.8654	5.2234	5.7716	4.839	6.4506	5.9706	4.7882	6.4989	5.8374	5.1218	4.8435	6.7818	5.4683	3.3491	5.7247	5.4555	5.3132	5.8268	5.8723	6.398	5.9395	5.3161	6.473	5.4429	5.5478	4.3847	6.9844	4.1635	5.9828	3.9088	6.4522	4.5021	6.6398	4.8068	6.7398	7.0325	6.851	7.0607	4.4012	5.211	6.0909	6.6512
PF3D7_0733000.mrna1_1	PF3D7_0733000.mrna1_1;1950	1950	7.9648	5.1719	5.044	4.6576	4.8089	4.8575	5.6212	5.2532	4.1309	6.633	5.4673	10.5377	5.0925	1.5509	4.6485	5.5292	4.8987	5.9609	4.7203	5.1313	5.4419	5.5239	5.0989	7.0274	5.2555	4.7735	4.7756	4.8074	6.0925	6.4263	9.305	4.5844	6.8621	6.1075	5.9369	4.6194	5.0144	4.464	4.7751	5.2388	4.7257	6.8634	4.9777	3.4738	6.4106	5.1135	5.813	5.4155	5.4107	6.4584	5.4774	5.6929	4.9203	6.0383	5.4046	3.5286	4.4912	4.8777	5.4938	6.1611	6.1278	5.8612	5.8674	4.8032	8.9578	5.292	4.7479	4.1587	4.9732	5.5613	5.4935	5.6781	5.3743	5.5423	6.0415	5.3052	6.9067	7.0811	6.3309	9.8144	4.1651	4.3978	5.2604	6.7553
PF3D7_0733000.mrna1_1	PF3D7_0733000.mrna1_1;1951	1951	6.3873	3.7214	5.0845	5.3892	0.546	5.0255	4.8505	5.4816	3.6915	5.9423	5.7043	8.9568	4.0514	2.0566	4.1546	5.9229	5.7184	4.3284	4.4561	4.9449	5.1432	6.3471	4.9054	6.0126	4.067	3.4463	3.9699	2.8094	5.684	5.5841	8.5835	3.7949	6.0605	5.8092	5.2005	4.9193	4.9814	5.0665	5.5447	4.8369	3.7366	6.6865	4.839	3.6826	4.2713	7.4933	5.9234	5.4269	4.7829	5.4168	4.7093	5.2219	4.6594	5.9177	4.0409	3.0426	4.4094	5.4883	5.3903	5.7173	5.3309	5.3533	5.0652	6.029	7.5262	4.8694	4.1194	4.0152	3.06	5.3409	4.2705	4.9392	6.0858	5.4033	5.5948	5.0312	6.478	5.3219	5.9959	4.5454	4.0356	5.0378	5.1619	4.1739
PF3D7_0733000.mrna1_1	PF3D7_0733000.mrna1_1;1952	1952	6.0378	4.9079	4.5729	5.5711	3.854	4.1635	4.3212	4.6724	2.6531	5.0184	4.852	6.3842	4.4699	1.9184	4.3944	4.3399	4.9093	4.7866	4.673	5.2067	5.0989	4.0312	5.6488	5.4555	4.701	2.8895	4.7225	4.3262	5.0014	4.5874	7.761	3.8963	3.2265	5.1006	3.5097	2.4725	4.1611	5.7079	5.8716	4.6294	4.9006	6.3291	4.8048	3.332	4.3778	5.0548	7.2529	4.5692	4.2079	5.9246	4.8161	6.0081	3.4777	5.2118	4.5916	0.516	5.4666	5.6112	5.2832	5.9167	4.9198	5.3719	4.8953	4.7247	7.0558	6.1775	3.6112	4.466	3.9355	5.3792	3.4383	5.3494	5.0081	4.1367	4.8197	3.7442	5.2246	4.6415	5.2653	7.8593	4.6673	3.99	5.0836	4.797
PF3D7_0733000.mrna1_1	PF3D7_0733000.mrna1_1;1953	1953	5.1719	5.3223	4.7533	5.1416	3.5656	3.2928	4.1755	4.565	2.2898	4.5747	4.009	4.8048	4.4983	0	4.6548	5.2122	5.4957	3.9644	3.0772	3.846	4.5091	3.009	4.6588	5.441	5.1022	3.942	4.1202	4.3234	4.0435	5.669	7.4911	1.8359	4.3391	4.2102	4.3241	2.4141	3.4155	4.4861	5.8319	5.2168	5.0009	5.6392	4.5423	4.5509	3.466	3.6017	5.0682	4.2319	5.3434	4.9322	4.7071	4.9326	4.546	4.5204	4.6798	3.488	5.2898	5.7363	5.0613	3.2188	5.2713	5.2472	5.4591	3.5765	4.5059	5.281	3.853	4.9745	3.6462	4.4175	4.189	4.7377	4.0985	3.8094	4.0479	4.8104	5.3639	4.0045	5.1819	5.2608	4.0712	2.846	4.2411	5.8617
PF3D7_0733000.mrna1_1	PF3D7_0733000.mrna1_1;1954	1954	5.9045	4.4627	4.6035	4.5527	2.5059	2.9088	5.2649	4.7159	4.3533	5.1719	2.1763	4.673	4.8689	1.9298	4.7565	4.7317	5.888	3.6747	3.6803	5.4902	4.904	4.4515	7.7662	4.98	4.2265	3.0215	4.2319	4.6656	4.7511	5.3226	5.7388	4.2854	5.2487	5.2137	4.327	3.2839	4.6106	4.2593	4.8243	4.6444	5.1859	2.5435	4.7131	4.6352	4.9107	4.0303	4.2758	5.3122	4.7442	4.3118	5.5395	5.6179	3.189	4.6938	5.1177	4.3016	4.6719	5.8527	5.1558	3.2615	5.1538	5.5714	6.286	4.153	4.6433	5.3621	4.4012	3.8659	4.8243	4.6668	3.8777	3.6882	5.9491	5.0108	5.2246	4.8664	6.4944	5.9984	5.6144	5.0747	3.9625	1.926	3.8237	5.0475
PF3D7_0733000.mrna1_1	PF3D7_0733000.mrna1_1;1955	1955	5.9816	5.2869	4.6241	4.3757	3.0909	3.4114	4.3427	4.7645	4.7344	5.649	2.6229	3.6938	4.0161	4.585	4.3618	4.8079	4.696	4.2645	3.6915	4.2563	4.6358	4.2388	5.047	4.4094	4.6415	2.8836	4.4423	4.3406	4.1538	5.8086	4.1667	3.6171	4.717	5.0938	4.0295	4.565	4.266	4.6993	4.6082	3.7929	3.2403	4.0721	4.5577	4.8634	4.7576	4.0738	2.5185	4.2063	4.4983	4.7247	5.1094	4.0583	3.7115	5.0815	4.0241	3.926	3.3702	5.9203	5.1847	3.5135	3.6218	5.218	6.0546	5.0356	4.9284	5.1449	4.8278	5.2634	4.3827	4.588	4.1489	5.4111	5.3505	4.7339	4.7312	4.6064	6.275	5.9556	5.4874	5.2791	4.7538	3.6837	5.2716	4.4263
PF3D7_0733000.mrna1_1	PF3D7_0733000.mrna1_1;1956	1956	6.2566	4.8968	5.2407	3.8768	3.1587	4.0841	5.3114	4.6982	6.5217	5.4022	4.9227	3.126	5.0308	2.0738	4.116	4.9103	4.1027	4.4101	4.2547	4.2585	5.2211	5.2961	5.26	3.774	4.3484	4.4867	2.862	4.8192	4.4482	5.4705	4.785	2.9069	4.7197	4.5741	4.5807	3.0108	0.7991	4.054	4.8709	4.3861	4.1169	3.2418	3.6882	4.3455	4.6305	4.2502	4.6415	4.6473	3.079	3.3491	5.2821	4.7131	3.437	4.9777	3.8669	3.3118	4.3554	5.5847	5.211	5.7477	3.1953	5.2261	4.9873	5.1715	5.4057	6.5735	5.0041	4.3799	3.6076	4.4443	4.8495	4.0374	4.8753	4.4121	5.0592	4.319	5.3377	6.2098	5.4656	4.8773	5.6226	2.774	5.4091	5.7173
PF3D7_0733000.mrna1_1	PF3D7_0733000.mrna1_1;1957	1957	5.7225	4.8948	4.121	4.1739	3.585	3.845	4.0268	2.8934	0.3674	4.7761	5.0135	2.6848	4.4874	0.6323	5.5125	4.8753	4.9359	2.5632	2.9392	6.3891	4.6479	4.627	5.2161	4.3896	5.0815	3.7929	4.4809	3.7845	5.1554	4.9565	4.969	4.4731	4.2234	3.9402	5.6522	4.4403	3.4101	3.4634	4.9425	3.6182	3.6496	3.1457	5.7795	4.497	4.5033	3.257	4.9869	4.2824	4.4256	3.8248	5.4273	3.5135	0	4.6421	4.5329	3.957	4.6542	4.6106	4.7554	4.2979	5.1043	4.797	5.5072	4.6628	4.3147	5.2168	4.5329	4.009	4.8053	2.6017	3.757	4.3964	5.2071	4.3736	5.1014	5.5598	5.5276	4.126	4.904	4.4074	4.3639	4.0444	4.6218	3.5668
PF3D7_0733000.mrna1_1	PF3D7_0733000.mrna1_1;1958	1958	6.514	4.8812	5.3875	5.0383	4.6276	4.8212	4.5027	3.7939	6.0065	6.561	4.3653	3.366	5.6238	5.8931	4.9593	5.8755	5.0277	4.934	5.0117	4.6112	10.8169	4.6605	5.5862	6.073	4.8192	4.4396	6.2906	4.6611	4.0054	8.614	6.293	3.1969	5.5689	5.1663	3.9699	5.7785	3.278	4.0942	7.5784	3.6323	4.8738	3.8953	4.9741	4.09	5.3733	4.3313	3.4983	4.8748	3.7645	5.0527	4.4764	5.4522	3.3031	5.0951	5.0396	3.8217	5.0993	5.4383	5.8472	5.0117	4.9054	5.6795	5.9227	4.7323	4.634	7.3593	3.5753	5.8982	3.8846	4.7344	4.0426	5.7827	4.9782	5.4363	4.516	4.2743	6.3302	5.093	5.0959	4.5286	7.138	4.1707	6.202	4.359
PF3D7_0733000.mrna1_1	PF3D7_0733000.mrna1_1;1959	1959	7.3729	4.9255	5.1432	5.0374	4.5951	3.8135	4.9345	3.9174	3.9439	6.8651	3.9635	4.1268	5.4306	2.5777	1.9709	4.5868	4.7565	4.8135	3.6758	5.1755	5.1902	4.8505	5.1363	5.3628	5.0639	4.3519	5.9439	4.2979	4.6005	5.4709	5.0566	1.8156	5.025	5.6076	5.4509	6.3703	3.6949	3.8895	4.7469	3.9231	3.0391	4.0909	4.9222	5.0514	6.7682	4.3016	3.9644	5.0644	4.0522	4.5354	5.2713	5.079	4.1522	5.0058	5.2353	4.266	3.2854	5.3604	5.0286	4.8758	5.4509	5.3813	4.8202	4.5969	4.2972	7.3993	4.8027	5.625	4.742	4.842	4.6047	4.847	5.5759	4.7263	4.7798	4.6147	6.4517	4.2668	6.7108	4.332	7.6356	4.2994	5.7371	5.4624
PF3D7_0733000.mrna1_1	PF3D7_0733000.mrna1_1;1960	1960	7.6228	5.3646	5.4121	4.9227	3.84	4.1683	5.8382	5.5984	5.0575	6.9446	4.4316	4.8298	5.3568	1.4542	4.7597	4.9991	6.1819	3.7323	3.6041	4.6616	5.1326	5.0426	4.9718	5.4195	5.0947	2.4542	5.1803	5.2806	4.8812	5.0535	5.546	4.0461	6.194	5.3491	5.26	5.302	4.4256	5.0955	5.0241	3.5398	4.0009	4.8634	5.4114	4.3944	6.6668	4.7986	4.2839	3.8359	4.3847	4.5229	5.4396	5.4571	4.6171	5.5625	5.0099	3.8826	4.841	6.1313	6.223	5.1022	5.3782	5.5847	6.6949	3.7908	4.8861	6.0618	5.2645	6.5509	3.3045	4.4899	4.6769	5.466	6.0464	4.8938	5.749	5.3586	6.2089	5.5122	6.5304	5.5558	5.5607	4.4601	6.9951	5.6588
PF3D7_0733000.mrna1_1	PF3D7_0733000.mrna1_1;1961	1961	6.2267	5.8492	4.1611	5.2273	1.275	4.0807	4.7463	4.218	3.0374	5.3252	4.3978	5.1795	4.7745	1.6462	4.1691	5.6502	4.5497	0.2987	4.6809	3.6531	4.757	5.3726	3.5423	3.7876	4.757	4.9364	3.1522	3.9791	4.0985	2.3363	5.076	3.2854	4.9878	4.218	4.6294	2.6938	4.1169	4.0215	5.2176	3.5261	4.9064	4.9449	4.9198	4.2906	5.3523	1.0496	4.5361	3.7602	4.0592	4.7581	4.8227	4.5503	4.4469	5.4874	5.1309	3.8227	2.846	4.9686	5.5638	4.991	4.7285	6.0629	5.101	4.9995	3.3349	5.7944	3.6679	4.3909	3.6299	4.9598	4.0027	4.09	5.1699	3.9165	4.6876	5.3288	5.9432	4.7021	5.4883	5.0777	2.6758	4.5304	5.7498	5.7101
PF3D7_0733000.mrna1_1	PF3D7_0733000.mrna1_1;1962	1962	5.5823	5.0751	4.0772	3.5729	4.2547	4.4263	6.3151	5.1461	2.7991	5.3625	5.6764	5.1787	5.3906	1.3219	3.8329	5.3796	5.6915	5.5641	4.9686	6.0099	7.4128	3.7485	5.1574	5.5021	4.3834	4.4803	2.6159	5.0609	6.9033	6.9196	5.823	3.7549	4.7317	4.8314	4.0635	3.7093	3.9699	4.2079	4.627	3.1077	3.7093	4.6525	5.1775	4.9986	4.6456	3.1667	4.5546	5.4845	3.1457	5.2468	5.6168	5.7107	5.1202	6.0896	5.1359	5	4.466	4.5379	5.2199	3.5348	5.5741	5.6241	5.3391	5.4584	5.073	4.9155	4.9317	4.431	6.2819	3.8094	5.7814	5.7485	4.7981	4.6594	4.7388	5.3656	6.5659	5.7409	5.0592	5.3913	5.0883	4.9274	4.89	5.7743
PF3D7_0733000.mrna1_1	PF3D7_0733000.mrna1_1;1963	1963	6.1667	5.1436	4.9528	5.1938	4.189	4.6938	4.4809	5.8625	4.2342	5.4748	4.1643	4.7109	5.5765	4.1659	4.7835	5.0197	5.7247	4.9392	3.9955	6.2095	5.4036	5.4172	4.5065	3.9307	5.5163	4.5795	2.0461	5.0347	6.5306	6.4229	5.7181	4.384	5.2615	5.0892	4.7511	3.843	4.8278	5.5254	5.009	4.6679	4.5601	5.1489	5.6893	4.6112	5.5886	4.3957	4.7501	5.7363	5.7439	4.238	4.8585	4.1102	7.9458	5.5732	4.7137	5.4777	5.7856	6.556	6.0446	3.8104	4.8644	5.2957	3.5122	5.4565	4.4323	5.2593	4.2472	4.4012	6.3343	5.4715	4.4012	4.3111	5.5948	6.1827	5.822	5.572	6.5122	5.0942	6.5847	5.5379	5.0695	2.7442	5.7549	6.8502
PF3D7_0733000.mrna1_1	PF3D7_0733000.mrna1_1;1964	1964	6.1114	5.7024	4.1391	4.756	2.0875	4.4094	5.1583	4.7076	3.5765	5.858	5.0387	4.4899	4.7317	3.4555	3.7655	5.435	6.1262	5.7756	4.6381	4.1359	6.6423	5.4226	4.0117	4.7975	4.8718	5.0622	5.0396	4.292	4.7306	6.1426	5.8726	3.5692	5.8605	4.3045	4.4744	5.1252	4.62	4.4463	5.2604	4.5503	4.2342	4.963	5.1989	5.2079	4.4189	5.0317	5.4676	4.9787	3.6622	6.3494	5.4584	4.1432	6.1037	6.4192	4.6011	3.7814	3.7442	6.4978	6.5931	4.9035	5.3477	5.2184	6.0341	4.7142	4.9672	4.2979	3.7687	3.957	5.2536	4.8595	4.4202	5.4396	5.6985	5.694	4.7511	5.3554	6.1428	4.3944	6.4598	4.7677	5.0879	5.4084	5.4229	3.5969
PF3D7_0733000.mrna1_1	PF3D7_0733000.mrna1_1;1965	1965	5.7916	5.2265	5.4323	4.4692	4.6135	4.4067	5.5329	5.0989	5.1711	4.8679	5.1595	4.5329	5.6516	5.0215	4.2426	5.7889	5.7051	5.0781	4.6798	5.9284	6.8307	4.8135	4.5503	4.849	5.4793	4.06	5.1094	5.1297	5.4617000000000004	6.1309	6.0498	2.905	5.3667	6.224	6.3038	2.905	5.6118	4.8634	5.8654	2.9146	4.5951	5.1985	6.098	5.625	5.9083	5.6761	4.9449	7.0123	4.3861	2.6041	5.7698	6.6397	7.434	6.0126	5.2517	4.641	4.269	4.98	5.7247	4.1659	5.9272	5.6215	5.1934	6.2926	5.4647	5.5732	4.6611	5.353	6.407	4.7032	5.675	5.6784	4.749	5.3663	5.4519	5.6407	6.4036	4.9064	4.6513	5.6375	3.7148	4.1185	4.3291	5.4692
PF3D7_0733000.mrna1_1	PF3D7_0733000.mrna1_1;1966	1966	6.3756	5.7192	5.1035	5.2865	4.2149	3.7409	5.2965	5.8639	5.5195	6.0186	5.2357	5.1048	5.3406	3.4182	4.5601	5.3505	5.6545	6.2143	4.7882	6.6241	7.3865	3.848	5.8681	5.7101	6.1073	4.5329	4.7798	4.4383	6.8822	7.2004	5.204	4.9736	6.2194	5.9248	5.4189	4.7038	4.9486	6.2338	5.7227	5.3183	5.354	4.9359	5.6784	7.6556	5.4229	4.6882	5.8657	5.233	4.2698	5.0896	5.6168	6.5217	8.7474	5.9298	4.9298	4.6843	5.1787	5.861	6.2277	4.4535	5.3356	6.4571	5.6358	5.4131	4.4396	5.4429	4.8435	5.0951	6.7598	5.6291	6.1785	5.4575	5.1683	5.5922	6.4704	5.9519	6.5738	7.006	5.9743	5.8465	5.6235	4.9265	5.591	7.2868
PF3D7_0733000.mrna1_1	PF3D7_0733000.mrna1_1;1967	1967	6.5108	5.8861	4.934	5.9131	3.9955	6.2885	5.649	6.1948	4.2965	6.3003	5.7876	4.6421	4.8694	4.1035	5.78	5.029	5.6479	5.281	5.7197	7.2248	6.4522	5.1039	5.1859	5.087	6.3959	5.0321	4.0849	5.2012	6.9615	6.5051	6.4671	5.0308	7.4119	6.4538	5.1102	5.1882	4.1285	5.756	6.6109	5.2623	4.9991	4.7666	5.8848	6.6549	6.0376	5.3245	6.1908	6.2234	5.275	5.4963	6.1299	6.6988	7.9587	6.047	5.3089	5.7988	4.8846	5.9262	6.8058	5.9656	6.3309	6.8511	6.4866	5.3427	4.0461	5.4709	5.4209	6.224	7.3025	5.4848	6.2143	5.8344	5.6288	5.7247	6.5272	6.2273	5.983	4.846	5.4822	5.7735	5.2679	5.0553	6.5118	7.3755
PF3D7_0733000.mrna1_1	PF3D7_0733000.mrna1_1;1968	1968	6.5248	5.943	5.7004	6.1289	5.9547	5.5771	6.6115	5.0862	3.846	5.5472	6.0312	6.0065	4.0557	4.855	4.8787	5.3012	6.3316	3.8125	4.6141	6.6401	6.8207	5.7211	5.1001	4.9662	5.3406	5.2223	4.8997	5.4896	6.8643	6.3289	6.3892	4.5969	6.6762	5.537	5.5354	4.2758	5.0383	5.2968	5.7249	5.0303	5.8405	4.2257	5.257	6.2613	4.0108	4.6843	6.0444	5.888	5.3663	4.7682	5.1683	5.6996	7.1855	6.6444	4.7623	5.4738	4.5795	5.9129	6.7939	5.8982	6.8315	6.4148	5.9764	4.888	5.6741	5.1123	5.133	6.2048	8.2376	5.2346	5.4764	4.9686	6.0745	5.6317	6.1544	6.749	6.6424	6.4375	6.483	6.2705	4.1803	5.7876	6.5149	8.9879
PF3D7_0733000.mrna1_1	PF3D7_0733000.mrna1_1;1969	1969	6.6899	6.5258	5.8664	6.4214	5.5892	5.6328	5.3198	6.0787	5.2858	6.696	6.1237	4.8176	5.1538	5.6865	5.9369	5.7538	5.4767	3.0161	4.6171	6.9519	7.2334	5.9873	4.5662	6.2323	5.1707	3.774	4.0849	4.4396	7.1268	6.2763	5.9713	4.7861	5.3954	4.8354	5.3005	3.7803	5.5729	5.7714	6.0115	4.0461	5.8014	4.9777	5.779	5.8565	5.0063	6.3334	5.8222	6.9379	4.735	6.7286	5.5696	6.5454	6.304	6.3633	4.6282	5.3688	5.3327	6.5176	6.1568	5.935	6.7546	6.5454	6.0772	5.5254	4.8222	5.2157	6.1416	6.1819	8.5527	5.4666	5.6966	5.4604	6.08	5.5242000000000004	5.5856	6.5593	6.9647	4.8924	6.4684	5.504	5.0317	6.1849	5.5951	8.0794
PF3D7_0733000.mrna1_1	PF3D7_0733000.mrna1_1;1970	1970	7.0058	5.6721	5.8642	6.2722	5.4279	6.1926	6.017	6.0877	3.5692	6.8482	7.6724	7.5751	5.8079	3.9174	6.2889	6.3323	6.2057	5.2075	4.6502	7.1075	7.0635	5.8258	5.1587	6.297	5.9148	5.5273	4.0188	5.5062	6.7608	7.5506	6.8426	4.8243	5.5283	6.3356	6.4012	4.4376	5.8427	6.2722	6.0043	4.845	7.1545	5.7293	6.4767	7.5639	5.8632	5.0674	5.9968	4.9995	6.561	7.4926	5.288	6.7267	10.2558	7.0174	6.0514	5.4967	5.189	6.2666	7.001	5.4647	7.1417	6.8856	4.9588	5.594	5.5336	5.3198	4.846	5.383	7.9466	6.007	5.8926	5.55	6.9761	6.1361	6.6896	6.1777	7.1836	6.8406	7.2157	6.0106	4.7729	5.68	5.6499	8.6263
PF3D7_0733000.mrna1_1	PF3D7_0733000.mrna1_1;1971	1971	6.8892	6.9756	5.7304	6.233	5.9816	6.7329	5.1922	6.0923	5.1727	6.7696	6.3921	6.5264	5.9035	5.6387	6.6053	6.2823	6.7056	4.8465	5.5512	7.0482	7.3011	5.9873	6.8232	6.0624	6.2277	6.1241	5.2472	5.541	6.5738	7.5968	6.4075	6.0678	7.2171	6.4754	6.2885	4.9941	5.2292	5.5768	5.7876	5.7296	5.7716	5.4104	6.2774	7.9056	5.9498	5.7197	5.9955	6.035	5.1173	6.6727	5.4851	6.4022	9.7036	8.0334	5.8107	5.8432	5.1309	6.487	6.8859	5.9732	6.8514	6.7621	6.1591	4.8733	5.6035	5.8278	5.2679	6.671	8.5977	5.7955	6.1434	5.8306	7.8082	5.6747	6.2081	6.2415	7.0905	6.8652	6.9749	6.5703	5.4941	5.2277	6.2096	9.5977
PF3D7_0733000.mrna1_1	PF3D7_0733000.mrna1_1;1972	1972	7.0837	5.2861	5.2342	5.8412	5.1169	8.1917	5.8197	4.9184	4.3074	5.3526	7.0055	6.2946	5.841	2.9011	8.207	5.4621	6.1218	5.4199	5.2731	7.1841	11.7744	5.6505	5.7957	5.8437	5.6851	5.5883	5.9331	5.0076	7.7615	12.2949	6.2114	5.8787	5.8662	5.0032	5.8081	4.1898	5.2153	5.5942	5.299	5.3114	5.5361	5.5945	5.8181	7.5181	5.7342	6.0303	5.9903	6.9422	4.8836	5.5301	6.1098	6.7346	7.834	7.7294	5.9413	5.3896	5.749	6.2672	6.1272	6.4298	5.3579	5.9179	5.6014	7.3693	5.0483	5.8795	5.7863	4.6159	8.953	6.011	6.2926	5.7716	5.9481	5.761	6.1631	5.6631	6.9527	6.672	7.1256	5.7955	5.7929	5.6305	6.304	8.5516
PF3D7_0733000.mrna1_1	PF3D7_0733000.mrna1_1;1973	1973	6.7482	5.9004	5.6343	5.5999	4.5179	6.9373	6.1892	5.269	4.9477	6.1979	6.3411	6.2428	5.8497	4.8654	7.1823	5.005	6.8581	7.0091	4.7645	6.8167	9.3379	6.0433	6.3217	6.4835	6.1385	5.7129	3.99	5.9526	6.5877	10.2661	5.9481	6.8411	6.6626	5.9609	7.0764	5.3345	5.3248	5.0409	5.8819	5.09	5.465	5.4906	7.5481	7.3927	5.5301	5.812	5.1727	5.7024	3.6982	6.2091	6.0112	7.4436	6.106	7.28	5.2987	5.2627	4.5122	6.7264	6.4866	6.64	6.5814	6.9498	6.0798	5.9736	4.9293	5.8222	5.0352	5.1711	7.7064	5.0522	5.1985	5.479	7.4797	5.4748	7.2099	5.5251	6.9793	6.8331	6.8505	5.8227	6.4388	4.3262	5.4552	7.6448
PF3D7_0733000.mrna1_1	PF3D7_0733000.mrna1_1;1974	1974	6.8589	5.8099	5.0518	6.5596	5.0492	6.0794	5.946	5.6885	4.9805	6.7889	5.7897	4.8217	5.0505	4.1506	5.9253	5.4819	5.7856	4.905	5.7978	6.6381	6.8646	6.0361	4.5832	5.4757	5.8694	5.7211	5.2095	5.7848	7.3035	6.0993	6.4333	5.2246	6.3261	5.8462	6.6764	5.0925	2.8197	5.392	5.7167	3.3992	5.1239	2.9011	6.28	6.4624	5.5786	4.7871	5.9748	6.7234	4.5129	5.4538	4.7203	6.3306	5.318	6.364	5.844	5.3992000000000004	4.7004	6.5638	5.6993	6.0092	5.3248	6.1173	5.578	6.0821	4.2502	5.9359	4.017	5.3034	7.3512	5.5087	6.9054	5.223	6.8949	6.5317	5.2106	5.9855	7.0653	6.8172	7.066	5.3266	5.233	5.3331	5.8726	8.1682
PF3D7_0733000.mrna1_1	PF3D7_0733000.mrna1_1;1975	1975	7.3153	5.4029	8.7628	6.3132	5.7782	7.0631	7.4023	6.8068	4.3255	7.7859	7.1072	7.6625	5.7803	5.7247	6.8539	7.9506	5.7968	6.8054	6.6285	7.3355	6.2845	5.4627	6.696	7.5812	6.083	8.4703	5.5404	5.2323	7.253	6.8532	7.1489	6.4986	7.7588	6.7398	8.2954	5.2338	6.06	5.1473	4.5552	4.7798	5.3406	3.8875	9.1305	7.5544	7.515	7.7187	6.507	5.5008	6.6911	7.3533	6.7638	9.0826	4.9088	7.4096	7.1954	8.2224	6.0902	6.6444	5.86	6.9045	6.0626	7.8372	6.2819	8.2527	5.7015	6.4801	4.6616	6.9116	6.1528	7.6431	8.4744	5.8179	6.4928	6.6486	6.9501	6.5207	8.4578	6.669	8.4189	6.8025	6.152	6.0747	6.8076	6.8695
PF3D7_0733000.mrna1_1	PF3D7_0733000.mrna1_1;1976	1976	6.871	5.3331	5.7162	6.6699	4.995	6.4491	6.1601	3.5717	4.5595	6.7992	5.3635	5.5018	5.3961	3.847	4.6899	6.0135	4.925	4.8689	5.7871	6.1274	6.2893	5.8557	6.1729	5.8477	5.3005	5.7203	4.1449	5.0747	6.9168	6.0464	5.6091	5.0144	5.1871	4.849	6.6443	3.8895	4.8425	5.5354	5.1522	5.3642	5.8714	4.6294	6.3245	6.3535	5.2672	5.7557	6.1673	5.3691	7.1886	5.3695	5.0613	6.5926	4.8649	6.1773	5.5426	5.5531	4.765	6.1681	5.8817	4.6915	5.1081	6.5618	6.406	5.4426	5.1077	5.7412	6.9056	5.3847	8.4689	5.7186	6.0995	5.8097	6.1039	4.8445	5.5065	5.615	7.2731	7.1555	7.3602	5.6398	5.5273	5.5379	6.2352	8.9915
PF3D7_0733000.mrna1_1	PF3D7_0733000.mrna1_1;1977	1977	6.6581	5.9834	5.7642	5.5011	4.157	6.1137	8.8615	7.8225	4.8689	6.1932	7.6373	5.1239	4.5521	3.9891	5.144	5.1823	10.2565	3.1906	6.4348	6.7584	6.4237	4.7366	5.8637	5.394	4.862	4.6282	4.2532	4.2824	7.2936	6.4383	5.9871	5.373	6.3731	5.7721	4.2563	5.6775	4.7463	5.3388	6.1268	5.6696	11.8777	4.406	3.98	5.4406	5.8225	5.5416	5.4643	5.6907	13.3642	6.251	5.1938	6.0195	4.0295	5.9418	5.8204	5.1695	4.6707	7.0027	5.3764	4.9995	6.1574	6.6259	10.2845	5.128	5.1027	5.0352	5.2199	5.0596	6.7561	6.09	5.8897	6.0856	6.7861	5.2338	5.3906	5.7466	7.0469	11.684	6.6778	5.4725	5.1755	4.0435	5.769	6.5415
PF3D7_0733000.mrna1_1	PF3D7_0733000.mrna1_1;1978	1978	7.4028	5.6704	5.1747	5.1855	4.9198	5.7732	5.3356	3.8359	4.431	7.0893	4.6977	6.26	5.4656	5.9754	4.7856	4.8455	4.5435	4.582	4.8807	6.8911	7.1988	5.4634	5.1583	6.0581	5.7471	4.0426	5.0396	5.09	6.9667	5.8587	5.6699	5.1502	5.988	4.5223	5.5361	3.9718	4.1763	5.1715	6.1075	5.2311	4.6876	4.9653	5.3262	4.554	5.2839	3.8817	6.2553	6.5019	4.6064	5.439	5.1679	5.6288	5.5543	7.0115	5.7544	5.6904	5.2983	6.054	5.7981	4.9279	5.7661	5.9119	5.2902	5.3988	5.2338	5.6642	4.2608	5.3796	7.3554	6.038	5.8009	5.2184	5.6668	5.1989	5.4266	6.2176	6.0117	6.5531	6.134	5.8334	4.6375	4.1747	5.366	6.3325
PF3D7_0733000.mrna1_1	PF3D7_0733000.mrna1_1;1979	1979	7.4606	6.5555	5.5068	6.1079	5.5558	6.1791	5.7562	4.8455	4.6194	8.3445	5.9381	7.9178	5.5429	5.3172	5.4545	5.3212	5.0674	3.3031	6.2884	6.5203	6.6805	4.557	6.2703	5.489	5.6115	1.757	4.8037	5.1144	6.7025	6.3747	5.6308	5.2468	4.6859	5.0496	2.3785	4.2196	5.4611	5.1787	5.6792	3.2957	5.5823	4.9126	5.2994	4.917	5.3889	4.5148	6.649	6.3815	4.4725	5.2502	5.2257	4.5904	4.5607	6.1787	4.8709	5.1546	5.6273	5.95	5.7466	5.4643	6.4683	6.1759	5.8379	5.1305	5.0657	5.7679	4.4673	8.3788	6.5345	6.1657	5.7471	5.4764	5.8951	4.9298	5.7522	5.0347	6.7978	5.5116	6.692	6.2856	5.0845	4.0985	6.3415	6.3616
PF3D7_0733000.mrna1_1	PF3D7_0733000.mrna1_1;1980	1980	6.9955	6.611	5.1355	6.0749	4.8714	5.5457	5.5765	4.126	4.1699	6.6852	6.4428	6.027	4.4957	5.5726	5.6135	5.1367	5.4896	4.7939	5.3416	6.4195	6.4979	5.6023	5.7869	5.6719	5.1751	3.6159	4.7495	6.0955	6.9062	6.3789	5.3663	4.7131	5.9968	4.5711	4.6633	4.3205	5.5053	5.8892	5.746	5.3978	4.9941	5.6738	5.1671	4.9514	3.6264	2.9146	6.1461	6.6299	5.8334	6.7076	4.8977	5.0955	4.2001	5.8412	5.671	4.8743	5.7955	6.5118	4.9131	5.2277	6.3802	6.3949	6.2315	4.0117	3.796	5.3445	4.0365	4.6899	6.6169	5.9208	3.4555	5.4935	3.4931	5.8156	5.1043	5.8992000000000004	5.7298	5.1227	5.1305	5.8035	5.2705	3.157	5.2441	7.0306
PF3D7_0733000.mrna1_1	PF3D7_0733000.mrna1_1;1981	1981	6.5544	6.151	6.7557	5.6565	5.1127	6.0879	5.4459	4.5198	5.9201	6.714	5.9995	5.0742	5.4754	6.5418	5.9136	5.6014	5.8926	5.202	5.9896	8.8913	6.9982	6.0596	6.1886	6.1295	5.5435	4.1102	5.4046	4.7581	7.4493	6.0056	5.8435	5.4009	5.9556	5.5264	4.3882	4.7038	5.3288	6.575	6.1102	6.4113	5.1961	3.8963	5.969	4.3334	5.3273	4.6977	6.4635	5.5735	5.8339	7.968	4.9317	4.2645	6.2211	6.3524	5.1123	5.8629	6.0906	6.6194	5.6899	5.1859	6.3928	6.2902	4.9312	6.2275	5.0909	5.6456	4.8768	6.3978	6.3797	5.7565	6.0363	5.8955	6.437	4.9791	6.3122	6.3528	6.6231	6.0437	6.2494	5.5981	5.9521	5.0277	6.7054	6.6841
PF3D7_0733000.mrna1_1	PF3D7_0733000.mrna1_1;1982	1982	7.0264	5.8148	6.1504	5.9761	5.7312	7.7336	5.7934	3.9653	6.0072	7.2079	6.3393	5.4479	4.8125	6.1469	6.6913	5.714	5.0853	4.889	4.852	5.9923	5.9625	5.5702	5.9651	5.6887	5.2227	5.0997	4.4828	4.6713	6.2332	5.6622	6.0128	5.4555	6.102	4.0925	5.2765	5.0866	4.5607	4.915	6.9759	5.3074	5.374	4.7197	5.2709	5.5336	4.9444	5.106	6.0402	4.8684	5.5129	8.3348	5.4512	5.7293	5.2983	6.2436	5.1639	6.4424	6.0881	6.3252	5.4026	5.6061	6.1605	6.4033	5.8644	5.2735	5.5723	6.2985	5.4848	6.2137	6.5116	6.2126	6.4281	6.1871	6.5204	5.9416	6.049	5.8597	6.5809	5.8204	6.3799	5.8535	5.3653	4.1119	5.8572	7.3102
PF3D7_0733000.mrna1_1	PF3D7_0733000.mrna1_1;1983	1983	6.0663	5.6294	5.2024	5.1957	4.6358	5.228	5.6625	4.9074	4.2001	6.2563	4.7197	5.3923	5.1965	3.9439	5.8972	5.9579	5.2765	3.4463	5.7184	6.4812	6.102	4.7409	5.467	5.3406	5.5298	5.7692	5.0094	3.5398	6.7367	5.8225	6.4119	5.4199	5.9912	5.367	6.7319	4.6253	5.5607	5.4286	5.337	4.06	4.7312	5.0117	5.3198	5.6539	5.2612	5.8349	6.0734	6.0742	4.9495	7.3728	4.5065	5.0224	4.054	5.1639	5.6302	5.8699	5.3462	5.9174	5.3604	4.6786	6.2871	6.2703	5.4793	5.0009	5.1185	4.6932	5.3409	5.1355	6.3313	5.8577	6.3318	5.3944	5.2761	4.2987	5.8339	6.7862	5.9493	5.4542	5.2683	4.5192	4.9556	4.1579	6.2672	6.7597
PF3D7_0733000.mrna1_1	PF3D7_0733000.mrna1_1;1984	1984	6.7715	5.3423	4.1359	5.804	4.4396	4.3455	5.5677	4.9435	4.6588	6.497	5.144	6.0092	5.366	4.6041	4.6519	5.7323	5.098	3.8022	5.7219	6.8535	6.4757	5.366	5.4627	6.0011	5.4053	4.4841	5.2145	5.3374	6.5231	5.7317	5.9875	5.55	6.9658	5.1514	5.2063	5.2566	5.2627	5.7695	4.2638	3.8718	4.1554	3.9791	5.0281	5.2048	5.4256	4.9819	5.5248	6.6977	4.7247	6.9054	5.6993	5.1687	4.3363	5.7653	4.7366	4.2242	4.706	5.2683	5.2642	4.9505	5.9959	5.5024	4.917	5.4036	4.8659	6.015	5.2114	4.9986	6.7653	5.5311	4.9307	5.2165	6.0747	4.1851	5.257	6.1387	6.9682	4.5783	5.1847	5.7444	4.1001	4.0849	5.8968	7.3278
PF3D7_0733000.mrna1_1	PF3D7_0733000.mrna1_1;1985	1985	6.8997	5.7401	5.6358	6.3521	5.0014	4.8084	5.4861	5.7371	4.2965	6.1763	6.0712	6.0697	5.251	4.2456	5.1663	5.7827	5.9124	3.8856	4.95	7.4444	6.1187	5.9736	5.4979	6.7065	5.3262	4.4463	5.3406	6.4819	6.7831	6.627	5.8235	5.6545	6.3724	5.5741	5.7677	2.9561	5.3847	5.4757	5.8605	4.4692	4.7377	5.6591	5.5308	5.359	5.4877	4.8379	5.1202	5.9138	5.0561	7.3987	5.1322	5.1607	6.1755	6.0755	4.673	5.2453	5.2153	5.3999	5.5132	6.1763	6.3897	5.5342	5.1719	5.0383	5.1599	8.531	4.4666	5.8265	7.4914	5.1297	4.0197	4.2987	5.9451	4.8866	6.3976	6.0932	6.0853	6.126	6.5792	5.0117	8.032	4.2854	6.1829	6.3448
PF3D7_0733000.mrna1_1	PF3D7_0733000.mrna1_1;1986	1986	6.5196	5.9456	4.9364	6.3402	4.8787	4.3533	5.354	4.1611	4.1334	6.6066	4.9203	4.1803	5.4243	4.3512	4.5692	5.0985	4.8982	4.3951	4.8629	7.241	5.742	6.1483	6.3343	5.6952	4.2016	4.5892	4.0365	4.0144	6.6526	5.4416	5.8743	4.6305	5.1069	4.2327	4.5595	4.7148	4.3147	5.975	5.5951	4.6088	4.3576	5.318	5.2566	4.6605	4.1961	5.1396	5.1239	5.394	5.246	6.8861	5.5207	5.9129	3.9607	7.3752	4.4938	4.0798	5.6153	5.6064	5.4189	7.4082	5.6165	6.2987	5.0405	5.353	4.6047	6.5188	4.1595	5.0014	7.7384	5.6831	4.0566	4.5348	5.1177	5.306	7.7982	6.2036	7.0016	5.7939	6.8098	5.2581	6.5648	4.1102	6.9487	7.3698
PF3D7_0733000.mrna1_1	PF3D7_0733000.mrna1_1;1987	1987	6.3975	5.7785	5.8647	6.2683	4.7268	6.1912	4.9098	5.0184	3.9588	5.9411	4.6993	5.8659	5.8792	4.2118	5.151	4.4303	6.0442	3.9964	5.0396	6.5738	6.3261	5.9305	5.8866	6.1845	4.9236	4.8027	2.7929	5.5345	6.6864	5.9081	6.3003	4.477	6.0067	4.8968	4.7634	4.9891	5.2392	6.2957	5.1396	3.4074	5.8792	4.2464	4.8992000000000004	5.029	5.3092	2.4983	6.157	5.9465	5.5753	5.8909	5.4269	5.0682	4.7698	6.045	4.6241	5.7552	5.5416	5.7814	5.5756	8.3524	5.4453	6.0108	5.8063	4.3681	5.9042	6.1542	5.2118	5.9621	7.0194	5.2388	4.2188	4.017	6.0097	6.6307	8.3402	5.6625	6.578	6.4634	5.8866	5.9181	6.7089	4.3205	6.3275	8.0203
PF3D7_0733000.mrna1_1	PF3D7_0733000.mrna1_1;1988	1988	6.8615	6.1148	5.7331	6.0697	4.1424	5.581	5.4774	4.811	3.7824	5.6147	6.8037	5.8215	5.5298	4.2957	5.1699	4.8733	5.8525	4.4919	5.1918	7.3336	6.057	6.2311	4.1194	5.6551	4.9122	5.3775	3.7323	4.6082	7.3789	7.2392	6.3875	5.7621	6.1566	5.4793	4.7965	4.3413	5.6073	5.7957	5.0378	3.254	4.5192	5.1671	5.2149	6.4022	5.1375	4.4705	6.2718	5.6106	4.9336	4.6656	4.8943	4.6282	0.2016	6.3785	5.1119	5.4185	4.846	5.9715	5.5735	7.7175	5.7131	6.1266	5.2683	5.7589	3.254	6.8837	4.0453	6.1701	7.3093	5.0197	5.3205	4.4026	5.7544	5.0461	8.696	5.2083	6.903	5.2525	6.9391	5.2679	6.337	5.3733	6.351	7.7269
PF3D7_0733000.mrna1_1	PF3D7_0733000.mrna1_1;1989	1989	6.4875	6.4875	5.4333	6.0065	4.8861	5.1085	4.2758	5.4931	4.1859	5.8686	5.5865	4.0514	5.3158	6.3764	5.0849	4.8455	5.7151	4.5826	5.9098	6.3884	6.0904	5.7719	4.7054	4.9681	4.9584	4.9069	4.6094	5.7751	6.5035	5.847	6.4226	5.0453	4.9317	5.43	3.3334	4.848	5.4138	5.3757	5.6915	4.8309	4.8709	4.7549	4.8263	3.9458	5.432	5.3147	5.6778	5.0259	4.2388	6.5788	5.383	4.813	3.2157	7.1017	5.3377	5.3576	4.238	5.6291	5.8819	7.0625	5.3923	7.1213	5.85	5.5379	5.5018	5.9891	4.7377	5.6375	7.6177	5.2153	4.9588	5.2987	5.1432	5.9658	7.6443	5.6651	6.6343	6.2124	6.6807	6.0923	5.823	4.0179	6.9742	8.1146
PF3D7_0733000.mrna1_1	PF3D7_0733000.mrna1_1;1990	1990	6.6193	4.6999	5.0483	5.9026	5.4783	5.7848	5.6097	5.2593	5.0413	5.84	5.4915	4.6282	4.7586	4.0144	5.2346	5.2668	5.6616	3.5423	5.0479	5.9558	5.9998	6.2765	5.3313	5.6974	4.3427	4.6496	3.5922	5.392	6.6982	6.1663	6.0839	5.5665	5.6859	5.7219	5.4902	1.6915	4.0976	5.7447	5.6556	4.4356	4.9184	5.3313	5.5859	5.5577	5.0418	6.1447	5.5176	5.1493	4.5892	5.1094	5.3516	5.0076	4.669	6.7692	4.6764	5.8487	5.6011	7.3232	5.44	6.2085	5.7469	6.0045	4.8866	5.4611	4.6599	6.0398	5.7197	4.673	7.7981	5.7808	4.2884	4.7538	6.0529	5.5957	5.8718	6.0725	5.5046	7.108	6.717	6.0354	5.7474	4.5987	6.0418	7.8208
PF3D7_0733000.mrna1_1	PF3D7_0733000.mrna1_1;1991	1991	6.2867	5.5138	5.4568	6.2298	4.4828	5.4568	5.558	5.7677	4.272	6.2487	4.8841	4.1432	5.1056	4.4396	5.2551	5.3512	5.5323	3.98	6.1003	6.7841	5.9481	6.6026	4.7887	5.5705	4.7729	5.8225	4	5.3533	6.6232	5.4529	6.8851	4.4951	5.3607	5.8125	4.9336	4.3169	4.8156	5.6112	5.4386	4.9528	4.1835	4.5527	5.4643	5.7293	4.7745	5.0076	5.503	6.4648	5.4039	4.9556	5.302	5.8699	3.8826	5.9607	5.4673	5.5527	5.6977	5.0579	5.3947	5.532	5.4101	6.5441	5.1918	5.1144	4.9841	5.8807	5.393	4.7554	7.5619	5.9179	5.2983	5.2165	6.0025	3.7038	4.9699	6.6318	6.582	7.0023	6.7125	5.3302	6.0817	5.1867	5.8081	7.082
PF3D7_0733000.mrna1_1	PF3D7_0733000.mrna1_1;1992	1992	5.9016	5.0561	4.9914	5.8099	4.3009	5.0121	5.2407	4.1169	3.85	5.7748	5.2761	5.0845	4.7991	3.9928	4.2434	5.1747	4.8792	1.856	5.8736	5.9809	6.2426	5.3844	7.4465	4.8866	5.8946	4.3363	2.7634	4.4912	6.3503	6.1725	5.4192	7.7574	5.8176	4.9704	5.3212	3.0531	6.2217	5.7474	4.5033	5.4899	4.2891	3.5874	5.3194	5.2165	5.2709	5.2323	6.5835	8.9408	3.8146	4.7186	5.195	5.408	5.1961	6.6082	4.3827	4.6977	5.4922	6.3749	4.9174	4.7131	5.85	5.7374	5.1424	5.2079	4.3001	4.9846	4.582	5.1231	8.4349	5.3712	7.0502	4.4588	8.0948	4.6398	5.7004	6.3658	6.5503	4.89	6.0836	5.6279	5.323	2.9561	5.3288	7.4436
PF3D7_0733000.mrna1_1	PF3D7_0733000.mrna1_1;1993	1993	6.7147	5.5211	5.5877	7.1326	3.991	3.8856	5.4479	4.985	4.366	6.4622	6.2443	5.3593	6.4036	4.6375	5.1827	5.2487	5.1835	4.06	5.0738	6.2952	6.0817	5.3968	6.1194	5.0772	5.1807	5.7493	5.0418	6.2194	6.3016	7.0503	5.1164	5.6112	5.3761	5.5373	5.144	4.7586	7.3786	5.6982	5.6076	4.6188	4.6023	4.4195	7.9433	5.3906	5.3395	5.8527	6.2302	6.157	5.9371	7.2597	7.1426	8.7664	5.4363	8.5082	5.8135	5.4256	5.1914	5.3262	5.3698	5.969	5.1942	6.7552	5.517	6.4827	5.7562	7.1152	4.852	7.5362	7.1771	5.3063	6.8202	4.4107	7.5095	6.2832	6.2153	5.2032	7.0063	5.7511	6.5767	6.2761	6.9356	4.8068	7.9276	7.6414
PF3D7_0733000.mrna1_1	PF3D7_0733000.mrna1_1;1994	1994	7.6199	5.4289	6.4444	6.6784	4.2048	6.3764	6.9099	4.785	4.7623	8.1336	5.8917	7.0472	6.8368	4.6124	6.7067	8.5614	6.1045	5.3406	8.3589	6.9998	6.5866	4.5329	5.8174	4.9607	4.2555	3.3771	3.8748	7.7392	6.7691	6.8269	7.033	5.2468	5.4705	5.7156	5.0488	3.585	5.93	6.4952	5.9481	4.6904	4.3674	4.3695	11.3542	8.2719	6.019	5.7142	5.7452	5.8273	4.8237	5.9095	4.9378	12.0828	4.7208	10.9931	6.6011	6.7028	5.7647	5.4152	6.0555	8.2382	5.0135	6.9883	4.4276	5.995	5.8235	8.0003	6.5463	9.3302	6.7382	7.0089	6.6869	5.4138	7.1326	6.2733	8.7149	5.8902	7.9947	5.8755	5.9934	4.9397	7.7227	7.4967	10.3875	8.5168
PF3D7_0733000.mrna1_1	PF3D7_0733000.mrna1_1;1995	1995	7.9386	5.7285	5.3635	6.9602	4.7698	6.9	5.925	5.634	4.0618	7.9939	5.5014	6.7218	6.8172	4.4666	5.8495	8.4558	5.3896	5.7774	6.7462	6.7739	6.1613	5.643	5.2672	5.5125	4.8063	6.2135	6.6551	6.0157	7.0277	6.2034	7.7629	4.8043	5.6974	6.6444	4.7241	6.4886	5.6733	6.2302	5.2754	4.6559	3.9079	4.546	12.9173	7.7467	6.2221	5.4548	7.6018	6.1237	4.5065	6.3957	5.5163	13.1531	6.7876	11.9041	9.2894	4.6479	6.5163	5.9317	6.3721	9.0482	5.6642	6.5276	5.2453	8.0279	5.4226	7.356	7.2764	12.6865	7.1181	9.5706	5.3995	6.5938	7.4251	6.4195	9.2234	5.7549	7.8689	5.7227	7.5661	5.8009	7.1224	8.8472	13.0402	8.5749
PF3D7_0733000.mrna1_1	PF3D7_0733000.mrna1_1;1996	1996	7.7937	5.4886	5.3234	6.8472	5.6999	6.7812	6.5083	5.1383	4.373	8.5548	5.7923	6.5401	6.6051	2.8817	6.7317	8.6177	6.154	4.5454	5.7626	6.6672	7.2784	5.128	5.7871	6.1811	5.7425	5.8467	6.5173	6.0148	7.4618	6.8857	7.19	4.9179	4.5286	6.2386	5.6308	5.6392	5.2342	6.4146	10.643	5.3056	5.5329	3.9439	12.8	7.8111	8.1591	5.5747	5.9932	11.1977	4.4989	7.2468	10.5702	13.4821	6.4405	12.1778	5.6121	5.3226	6.621	6.2104	6.6536	8.9501	5.7835	6.466	6.0538	6.4104	5.7962	6.8787	8.0879	11.2447	6.4637	6.0186	5.0188	7.0186	7.0239	6.9465	9.4576	6.1045	7.4075	5.9493	5.8437	5.9186	5.7748	8.5632	11.7455	9.0317
PF3D7_0733000.mrna1_1	PF3D7_0733000.mrna1_1;1997	1997	8.5765	6.4754	6.4443	7.511	6.9559	6.2128	8.5406	8.4387	5.3151	8.6403	7.1219	6.7238	8.5472	5.5444	5.7674	9.1946	8.4645	5.1699	6.2506	7.486	8.1067	6.8819	7.1937	6.5345	7.3823	8.1371	6.7296	6.2504	8.3337	7.6274	7.6661	5.3533	5.9602	8.0448	6.9287	5.0644	6.3087	6.1775	11.0067	5.8179	4.5179	5.8412	12.8079	8.2068	8.8931	5.5223	6.153	10.7485	5.0747	6.5498	10.5097	12.9544	7.0896	11.7807	7.1714	6.2653	6.7858	6.1751	8.4898	9.2207	6.6938	7.4184	7.5841	6.8223	6.9733	6.4757	8.0333	11.2183	7.2098	9.9269	5.7751	6.7075	8.0522	8.5051	9.418	7.3136	8.5798	7.0915	7.2835	8.8345	6.8388	8.9714	11.9756	9.7997
PF3D7_0733000.mrna1_1	PF3D7_0733000.mrna1_1;1998	1998	7.9154	5.2687	5.7751	8.2194	5.7795	5.5463	7.3927	6.7308	5.7068	8.438	6.4063	6.8108	7.7464	6.0241	6.7797	9.1469	6.7514	6.7317	6.37	7.3131	7.7334	5.8334	6.843	5.3537	6.0402	4.5398	5.7525	5.3632	8.0444	6.6404	7.9132	5.9878	5.5841	7.501	4.9317	5.7729	5.9509	8.0941	10.9051	4.8684	6.1418	4.4343	12.9222	6.7961	8.2389	6.7007	7.969	10.9298	5.5466	6.5457	10.5418	13.2923	8.7099	12.302	6.6862	5.465	6.7918	6.0974	6.4491	9.5326	6.9313	7.6857	7.6798	8.231	5.9186	6.4051	7.745	10.8007	6.8958	9.1997	4.6882	6.7797	7.5859	6.9513	9.905	7.0717	8.3447	7.5556	7.8842	7.7746	6.1579	8.6348	11.6394	8.1797
PF3D7_0733000.mrna1_1	PF3D7_0733000.mrna1_1;1999	1999	8.2104	6.0995	5.9803	6.734	6.2491	6.5826	7.773	7.5261	5.9734	8.7554	6.4336	6.8343	6.6893	5.8472	5.76	9.5837	7.5241	5.738	6.6295	7.7218	11.1653	4.9653	7.0923	5.4269	7.6878	5.7423	6.1876	6.3129	7.6058	9.3758	7.9113	7.0591	5.5735	7.6	6.0152	5.7884	6.2065	8.4786	10.9941	5.5062	5.7727	4.3568	12.2055	8.1126	8.1079	6.7412	8.5518	10.7008	5.3103	7.584	10.8111	13.0075	7.7218	11.9258	6.6678	5.3427	7.2671	6.5841	6.3196	9.6723	6.8471	6.9386	7.5319	6.6771	6.4828	6.3709	8.2302	11.2831	6.8529	7.0794	5.7756	7.3092	8.5389	6.5857	9.8306	6.6413	8.7784	7.1564	6.9936	7.7187	6.8988	8.8038	11.8641	9.7277
PF3D7_0733000.mrna1_1	PF3D7_0733000.mrna1_1;2000	2000	7.7731	6.1548	6.5206	7.2465	7.0142	6.9301	7.7567	7.6282	7.5704	8.9196	7.8768	7.3348	7.6388	7.4184	6.6946	9.6122	7.7975	6.5747	6.6713	7.7781	10.4786	7.1811	6.6744	6.7431	7.6128	7.445	7.581	5.7252	8.259	10.7056	8.1613	6.7794	6.5606	7.7641	7.874	7.4853	7.1217	9.5663	11.5162	5.7631	5.3111	6.4011	12.7703	9.0784	8.5332	6.9816	10.0424	11.3757	5.0505	7.5836	10.9815	13.502	8.1994	11.1028	7.4841	6.5053	7.5372	7.5041	5.8839	9.5917	6.4396	7.2531	7.4773	6.7761	6.7474	6.3695	8.0776	11.9569	7.2168	7.3817	6.1514	8.1842	9.5056	7.3642	9.9335	6.463	8.7163	7.5743	7.3758	8.4907	7.135	8.9818	12.6067	9.4543
PF3D7_0733000.mrna1_1	PF3D7_0733000.mrna1_1;2001	2001	8.4757	7.4856	5.7517	7.7593	6.6806	6.8152	8.0627	7.2641	7.0436	8.9094	7.5409	8.0512	7.5856	6.5992	7.1838	10.2832	7.5537	6.5275	6.8945	8.0341	10.7924	6.2758	8.489	6.5286	7.137	6.9411	7.4472	6.4017	8.501	8.909	8.0952	7.8472	6.9155	8.1996	6.0418	6.6589	7.2008	9.3208	12.0416	7.1387	6.0561	6.5265	13.1502	8.3699	8.6284	7.183	9.4603	11.9374	5.3999	8.05	10.7869	13.1948	9.5116	12.254	7.8461	5.4848	9.5092	8.6106	6.4872	9.3265	6.3452	7.8534	8.291	7.5593	7.2888	7.0287	8.4072	12.3779	7.9324	8.2484	6.8659	9.5498	9.6605	7.5421	9.5147	7.2153	9.0987	8.0569	7.8169	8.9115	7.3998	9.1454	13.1817	10.0303
PF3D7_0733000.mrna1_1	PF3D7_0733000.mrna1_1;2002	2002	8.2659	7.4216	6.4614	8.8224	8.2652	7.4135	8.7224	8.502	10.2145	8.9037	9.0564	7.6488	8.6772	8.1232	7.2659	11.0123	8.664	6.853	6.8579	8.1054	10.4754	7.4244	8.8644	7.5792	8.9875	5.9112	5.9023	5.5379	8.3447	9.0843	10.3359	7.1134	7.6534	9.3729	6.1886	6.5651	7.3439	10.7621	12.0852	6.5578	5.9274	6.9032	13.0409	9.1368	7.7738	8.5618	10.9737	11.6935	5.2475	8.1181	11.0138	13.215	9.1869	9.8842	7.5105	8.9308	6.7027	8.7854	6.4378	9.9889	7.6956	7.2904	9.1924	7.7254	6.9946	6.2028	8.2517	13.4187	8.7898	8.4427	8.61	6.374	9.7543	7.1161	10.1736	7.8507	8.9185	8.7834	7.5122	8.5199	6.8611	9.4189	14.5577	10.7509
PF3D7_0733000.mrna1_1	PF3D7_0733000.mrna1_1;2003	2003	8.0886	8.5364	9.643	8.8085	7.3988	7.5198	8.8818	9.306	8.1964	9.0691	6.8534	8.0835	8.8549	8.1886	7.3903	11.3693	9.4145	7.488	7.0541	8.2658	10.6811	8.969	8.4682	8.0791	8.257	6.321	6.7076	5.3132	8.6335	8.9115	10.3819	8.4812	8.8451	8.5425	6.0516	6.1898	7.6564	10.6277	12.4599	8.9766	7.1099	5.6384	11.6741	6.3268	8.0137	12.6759	11.0682	12.2158	6.0029	8.1721	10.4758	11.9352	7.8649	7.9732	8.378	12.7262	6.3547	7.5347	6.6789	10.852	9.0811	7.5378	7.6165	8.5355	7.6078	7.7759	8.738	13.1547	9.0875	8.2459	12.3849	6.8492	9.0065	8.585	11.3546	9.0027	8.8304	7.5395	8.4973	8.978	8.046	9.3529	14.5358	11.2444
PF3D7_0733000.mrna1_1	PF3D7_0733000.mrna1_1;2004	2004	7.8081	7.593	6.5601	8.272	5.8642	7.2465	8.8851	8.6216	6.2065	8.9248	8.1265	8.6454	8.1865	6.202	7.8067	10.8606	9.0589	6.7803	5.9336	8.9798	10.7586	7.2931	6.9118	7.3772	8.0995	8.8037	7.8208	5.2604	9.353	9.084	11.7585	6.3773	7.2623	8.8208	8.6769	7.2978	6.7952	10.9376	11.861	6.8986	6.4087	6.0514	9.8814	6.8014	6.9416	8.1714	11.4829	11.4432	5.6253	8.8396	10.2409	11.0845	7.0269	7.5714	8.1051	7.5845	6.905	7.6307	5.3455	10.1173	8.6197	7.5531	7.3501	8.0639	7.1839	6.229	8.3415	10.7746	6.6999	8.1979	6.9725	7.6927	8.8812	7.5314	10.0459	8.7424	8.5216	7.8968	8.3579	9.3501	7.1842	9.1198	11.697	7.2695
PF3D7_0733000.mrna1_1	PF3D7_0733000.mrna1_1;2005	2005	7.594	6.794	5.6459	6.6813	6.9751	6.7852	7.7083	8.6291	6.2685	8.2588	8.9619	8.0178	6.5886	6.7251	5.7317	7.9586	8.3792	5.954	4.6588	7.7569	11.3422	6.2455	6.3176	6.8998	6.7604	5.0824	5.5173	3.2987	7.9163	9.0253	9.9269	6.4671	6.9186	6.8711	4.6305	5.8032	5.14	10.1389	11.255	6.3542	6.2441	5.8718	7.4935	6.7096	7.3877	7.6683	10.2949	10.8245	5.7325	8.8576	8.7476	6.9543	6.292	6.8586	7.8626	6.0583	6.0633	6.4012	5.5945	10.384	6.6678	6.9641	6.5443	8.3757	6.8267	7.2143	7.073	8.3756	7.4217	7.792	4.5838	5.9437	8.1008	7.0258	10.4822	7.0515	8.2008	6.8607	8.3411	8.5027	7.1492000000000004	7.7718	8.8808	7.4039
PF3D7_0733000.mrna1_1	PF3D7_0733000.mrna1_1;2006	2006	9.2609	8.9156	7.2359	8.2361	9.2838	7.8724	8.9337	9.5851	9.701	9.3078	7.0656	8.0972	8.4801	9.2213	7.5733	8.8657	9.9002	6.6819	7.5559	8.5278	12.7978	7.9095	7.163	8.2199	8.2809	8.7058	7.1494	6.2288	8.7181	12.3944	10.3248	7.093	8.3241	8.4754	8.4203	7.0766	8.0514	10.5186	10.4169	9.0623	6.3489	6.7732	10.475	6.8694	9.2313	9.3584	9.7953	9.472	8.2626	9.2065	7.4222	11.3189	8.3311	6.8884	8.3371	8.8132	7.7344	7.9227	6.0076	11.3181	7.6814	8.6618	9.0772	7.823	7.607	6.9125	7.5049	5.1363	8.4742	9.4243	8.0031	8.2598	9.2172	7.5127	11.3868	8.3405	9.5812	8.7923	8.0496	9.5217	7.5563	7.9484	7.4797	8.8849
PF3D7_0733000.mrna1_1	PF3D7_0733000.mrna1_1;2007	2007	8.0278	6.6586	6.8546	7.5851	10.8816	6.8408	8.2724	9.848	10.4721	9.6449	5.0738	8.5117	7.564	11.0215	7.3928	6.6533	10.0454	7.5113	4.8812	7.3608	9.8004	6.0275	6.7188	6.7625	8.3808	6.2696	5.6812	4.2532	8.527	7.8476	9.3913	6.0594	6.5589	8.6235	6.9542	4.5472	6.9557	7.0045	8.2096	6.5866	6.8584	5.6349	7.1037	5.9463	8.1701	8.7406	7.315	7.5557	6.4278	7.1125	6.1008	7.0947	6.1037	7.5895	7.2122	9.0668	6.6921	8.5961	5.8831	9.444	6.8355	7.9909	8.5205	6.8201	7.5799	6.2128	6.7626	4.7724	7.4193	7.3462	7.1899	7.221	9.3449	6.9791	9.0253	6.9783	8.9834	7.9863	7.685	8.6073	6.9326	8.107	7.1592	7.4495
PF3D7_0733000.mrna1_1	PF3D7_0733000.mrna1_1;2008	2008	8.5845	5.839	7.4847	8.0483	9.7478	7.6922	8.5851	10.1861	10.1651	9.4308	5.8728	7.6219	8.3497	9.9693	7.675	5.7238	10.464	7.365	7.0332	8.0422	9.5728	5.963	6.6314	6.7715	7.7869	6.0193	5.7186	5.8545	8.6916	8.411	9.2125	5.5326	6.4997	7.9692	5.5586	5.7761	7.5261	5.8644	6.5392	6.6575	5.4896	5.7007	7.5162	6.0951	8.2085	9.7619	7.7686	6.8003	8.8518	7.1725	5.9253	8.0735	8.1328	6.8811	8.1505	9.788	7.4427	8.6034	7.1187	7.8582	6.0923	8.9894	9.287	5.8612	7.2914	6.4946	8.5449	5.5097	8.3306	8.6944	8.3706	7.7596	9.3514	7.5928	8.2912	7.2782	9.4111	8.9554	8.2775	8.2473	6.7371	9.7579	6.7283	8.3268
PF3D7_0733000.mrna1_1	PF3D7_0733000.mrna1_1;2009	2009	8.7806	6.4405	7.9548	7.83	9.4777	7.7278	8.8028	9.7961	9.2395	9.3848	8.7482	8.1595	7.6572	9.5226	7.5467	7.9351	9.7696	6.0747	5.5558	8.9847	11.1218	5.2445	8.0015	6.558	8.7117	5.7573	5.8505	5.5494	9.4608	10.0896	9.2553	7.3601	6.8859	9.373	6.0858	6.1867	8.1966	8.3802	7.4106	7.4845	5.5841	5.9544	6.6124	7.0856	8.6048	9.7335	8.1702	7.8535	11.2718	7.9315	5.4162	7.1351	7.9525	7.3082	7.5694	10.1351	8.3863	10.4492	7.0776	7.1429	7.0418	9.0027	9.484	6.1577	5.7936	6.8041	8.5946	5.5148	9.1029	7.7958	8.462	8.629	10.4882	6.9236	7.8428	6.7267	9.0238	8.947	7.6503	6.5365	7.3802	9.4979	7.2315	8.4644
PF3D7_0733000.mrna1_1	PF3D7_0733000.mrna1_1;2010	2010	8.3086	6.3322	7.0745	6.7791	9.4148	7.4396	9.4578	9.419	9.4149	9.2107	8.9794	8.0536	8.6603	9.5066	7.4167	8.7857	9.3881	6.5426	6.0325	8.5711	7.9998	4.7565	7.0461	6.9274	8.872	4.8309	5.2612	6.0246	9.0397	9.1137	10.0192	6.8935	6.6591	9.1234	6.7537	6.631	7.7679	7.7376	8.2404	7.8269	7.2826	5.7051	6.7511	7.5568	8.8372	9.5788	9.2361	7.6677	7.3043	7.238	5.8377	6.6282	7.1239	7.02	6.7434	10.0854	8.395	9.5892	7.5121	7.3917	6.9886	9.641	7.9103	7.1305	5.5942	6.8993	9.3231	6.2081	9.1856	7.0148	9.7013	8.2475	10.1398	7.3603	8.2053	6.0609	9.5363	7.6196	7.3866	6.8407	7.161	10.0947	6.7895	8.4527
PF3D7_0733000.mrna1_1	PF3D7_0733000.mrna1_1;2011	2011	6.8268	5.7965	4.957	6.5207	6.3604	5.6261	5.8068	4.9486	5.1727	7.1717	6.3628	5.4973	5.1647	5.9081	6.101	6.065	6.0843	5.0725	5.7276	7.1021	6.1183	6.3034	5.8851	6.1307	5.8199	5.5601	3.4101	5.1114	6.8969	5.957	6.6411	5.5838	5.8861	6.4542	5.3875	4.4155	5.4101	5.9241	6.2771	4.4983	4.6814	4.8674	4.017	5.4584	5.3096	5.4941	6.1104	7.4886	5.3298	5.2016	5.2765	5.1465	5.3338	6.5792	4.9588	5.5376	5.6171	5.8892	5.9672	6.1291	6.1577	6.4804	5.8076	5.0148	5.6226	6.5406	6.2032	8.2709	7.7071	5.9146	7.0314	5.8802	6.567	5.8505	5.7679	6.0757	7.4298	5.6436	6.2424	5.9348	4.8207	5.709	8.7572	7.7089
PF3D7_0733000.mrna1_1	PF3D7_0733000.mrna1_1;2012	2012	8.3899	7.5033	6.3904	8.6189	8.5206	7.7134	7.2021	7.2217	5.4679	8.7077	7.6008	6.2494	7.5377	8.0488	7.4662	6.9396	7.8633	5.9093	5.7463	7.4122	8.285	4.6479	6.4012	5.8326	6.8466	4.9932	3.0772	5.6349	7.9903	7.3434	6.7184	6.3771	6.8699	6.5829	5.4406	4.9787	7.7915	6.9595	7.5006	6.7114	5.5686	5.7923	4.5429	5.822	5.4886	8.3113	7.7614	6.6447	6.6421	6.0193	5.1918	5.1799	6.0807	6.7236	6.5911	7.439	7.1357	5.975	6.2197	5.9062	7.0892	7.3191	5.9727	4.5619	6.8909	6.2277	6.3649	7.368	7.0862	6.1829	8.3669	7.4499	8.0518	5.1309	6.482	5.9463	7.2138	5.9437	6.435	6.1601	6.6733	6.5152	7.5266	7.0116
PF3D7_0733000.mrna1_1	PF3D7_0733000.mrna1_1;2013	2013	9.3882	7.0657	7.958	8.4452	6.6737	6.6135	9.1954	9.9787	7.1289	9.9659	7.9259	8.3218	8.1677	6.8134	6.2018	8.8188	10.1706	6.3761	6.0555	8.0136	7.8921	5.7203	7.6277	7.7165	8.929	5.6533	5.4179	6.025	8.4659	8.524	8.0644	7.8756	7.0913	8.5629	5.4617000000000004	6.0772	9.3661	7.1941	7.4574	7.5142	5.6232	4.1102	7.4373	7.2426	8.9707	9.7858	7.6631	7.1306	5.7882	7.1032	5.7975	7.8297	7.5075	6.1829	8.3771	10.3394	7.5275	6.8511	6.546	6.9983	6.394	9.3457	7.9664	5.9989	7.5632	6.7216	8.6053	7.6366	8.21	6.8702	8.6288	8.7011	7.4122	6.5033	6.9258	6.9647	9.4209	7.3177	6.2089	8.0417	6.8618	9.8315	8.0121	8.1561
PF3D7_0733000.mrna1_1	PF3D7_0733000.mrna1_1;2014	2014	8.9391	6.6753	6.9381	6.8581	5.6398	5.6061	8.0825	8.6304	5.4954	8.7611	6.3526	7.7237	7.0729	5.3356	4.9069	7.2981	8.9534	7.1122	5.4155	7.9208	6.8728	6.2378	8.925	6.6323	8.8129	5.9759	5.251	6.0959	8.7873	7.6672	7.7051	8.9343	6.2602	9.2914	5.7098	5.2273	8.1151	6.0148	6.6407	7.5051	5.44	4.0418	7.176	6.5157	9.1011	7.7627	6.6869	7.905	5.3395	6.5514	5.6418	7.5469	5.6798	6.2143	6.6483	9.1488	5.1667	7.0666	6.3379	7.2675	8.4323	9.2331	7.314	5.511	6.8983	6.3029	7.9955	7.0851	9.2974	5.6459	8.4193	6.0663	8.2033	6.5331	6.7718	8.0263	9.0696	6.9929	6.5803	8.1149	7.2998	8.8899	7.4869	9.5558
PF3D7_0733000.mrna1_1	PF3D7_0733000.mrna1_1;2015	2015	8.948	7.5409	7.5749	7.3626	6.5963	7.5403	6.834	7.1975	6.3918	8.9277	7.4462	6.1144	5.8555	6.6984	6.9498	6.8325	7.4907	5.7584	6.6479	7.0707	9.9005	7.2771	7.0578	6.9841	7.238	6.7718	6.8746	6.373	7.4211	9.7427	8.3528	5.7779	6.9396	8.1061	5.005	6.4251	8.9146	7.7957	6.5558	7.2825	5.1735	5.6744	7.0706	6.6936	8.1323	7.6256	7.5557	6.7895	7.0195	6.7904	6.649	7.671	6.9804	6.9651	7.46	6.36	7.1701	6.3302	8.1166	6.8388	6.5817	7.9762	5.2106	5.6462	6.965	7.0912	7.1669	7.7935	6.1942	8.3426	8.0371	7.7643	8.8176	8.2628	7.3328	7.9562	8.3989	7.9333	7.2146	7.8715	7.464	7.8746	7.1863	7.5214
PF3D7_0733000.mrna1_1	PF3D7_0733000.mrna1_1;2016	2016	6.3721	5.8625	6.0385	6.2211	5.5838	6.555	5.8904	4.375	4.8831	6.9493	7.8732	5.6508	5.7325	2.0772	6.1729	5.6996	6.0083	5.5999	5.0781	6.7163	6.3237	5.9064	6.3487	5.7109	5.4259	4.7004	5.0391	5.2795	6.2464	7.4048	6.1106	5.68	5.1035	5.9528	4.5046	5.0448	8.0152	5.2196	7.0552	5.9823	5.8074	4.1803	4.691	4.796	5.6591	4.2943	6.4062	6.4476	4.8304	6.5741	5.3796	6.027	4.8972	6.0775	5.6985	5.7661	5.2698	6.045	5.7339	5.8525	6.2352	7.035	6.7774	5.2529	4.5398	5.5662	5.2449	6.023	7.1979	6.0796	5.9885	6.0531	6.7339	5.0023	6.1859	5.8607	7.1037	6.4172	6.257	5.0674	5.9642	4.995	6.7858	6.4714
PF3D7_0733000.mrna1_1	PF3D7_0733000.mrna1_1;2017	2017	8.6745	5.2694	5.6462	5.68	4.7082	6.2466	5.2118	4.6576	4.7355	6.8662	6.4722	6.1455	5.7336	3.8924	5.3653	5.9616	6.2081	5.1404	5.4938	6.7848	6.1773	4.6328	5.5823	5.6502	6.3703	5.2475	6.4994	5.8679	6.3528	6.8958	5.9593	5.328	5.9057	6.4298	3.8718	7.6295	7.8671	5.9558	6.1169	5.8848	5.1227	4.4209	4.7613	5.8502	8.1731	4.466	5.7766	6.5151	5.0387	5.7274	5.925	5.2891	4.0892	5.8652	5.6349	4.4757	6.3968	6.8006	5.4212	5.6285	5.5969	7.2922	5.2645	5.6253	5.7589	5.4757	5.4128	6.1189	7.083	5.251	5.0544	5.5125	6.5102	5.2008	6.3531	6.4588	7.3087	5.7586	6.558	5.9388	5.1194	4.5392	6.9563	7.6837
PF3D7_0733000.mrna1_1	PF3D7_0733000.mrna1_1;2018	2018	6.3289	5.306	5.9208	6.2763	5.1098	5.8537	4.8826	5.0475	4.3096	6.0913	4.9941	4.848	5.761	4.669	4.5904	5.7753	5.6871	4.1506	5.5689	6.4396	6.1981	5.9284	5.4967	5.7487	5.5786	4.5217	4.3399	5.3816	6.9325	6.5087	5.8515	2.3334	6.0283	5.3799	4.6212	3.4803	5.8357	5.5856	5.7519	4.7377	5.157	2.903	5.233	5.9395	4.8445	5.2728	6.0036	5.8245	4.7522	6.2681	5.9579	5.2547	3.6369	6.0407	5.4581	5.2083	5.5478	6.2267	5.7618	5.898	6.3736	5.8293	4.701	4.4995	4.1052	4.1993	3.9383	4.6398	5.6775	5.0858	4.8048	5.2102	5.9686	5.3085	5.3971	5.6197	6.2197	5.8374	6.2744	5.1639	5.2472	3.1522	5.6554	6.8536
PF3D7_0733000.mrna1_1	PF3D7_0733000.mrna1_1;2019	2019	6.7134	5.3523	5.393	5.8135	4.8763	6.4211	4.7236	4.0764	3.466	6.094	5.3391	4.8968	5.8311	4.8817	5.3399	5.2407	6.2116	3.5886	4.995	6.7645	7.2382	6.2935	6.115	5.0968	4.859	3.4542	4.9923	4.7533	7.1503	8.9853	6.6769	5.5404	6.3646	5.7944	4.2765	5.0917	3.1094	4.8595	5.3663	4.8535	4.5065	5.9345	5.3775	4.9787	6.0253	3.5008	6.1169	5.5008	5.9505	5.2215	6.2203	5.8427	5.8329	5.9575	5.3284	4.7787	5.5008	5.9704	5.4825	5.5771	5.9314	5.8387	5.1106	5.4995	5.128	5.7837	5.2634	5.9427	7.0351	5.1235	4.4899	5.2453	5.9635	5.1206	6.0936	6.2205	6.866	7.2734	6.1006	5.7063	4.8339	5.2765	5.8972	7.4685
PF3D7_0733000.mrna1_1	PF3D7_0733000.mrna1_1;2020	2020	6.3158	6.1538	5.5201	6.731	5.0858	6.1566	5.2668	5.2161	5.3071	6.6516	5.6565	5.4777	5.4263	4.6124	5.9442	5.435	5.6542	4.3568	4.8084	6.9115	6.1725	5.4128	6.2367	6.3226	5.8174	5.2365	4.5668	5.6363	6.5129	6.2785	7.0539	6.0836	6.217	5.2361	4.4436	3.2585	4.6165	5.1534	6.0598	5.5314	5.8074	5.098	5.1934	5.4951	5.8868	5.7126	5.7236	5.1611	5.1727	5.0448	5.6485	5.054	5.2399	6.5236	5.6314	5.0175	5.1611	6.6871	5.2192	5.596	5.3802	6.1171	5.7315	4.8919	4.7714	5.3709	4.7203	5.5907	7.4788	5.3947	5.5211	5.4141	6.4563	5.0657	5.8298	6.2048	6.7108	6.8807	6.3553	6.1671	4.6814	5.6485	6.2515	8.0938
PF3D7_0733000.mrna1_1	PF3D7_0733000.mrna1_1;2021	2021	6.73	6.3094	6.1391	6.1522	5.2687	6.1906	5.2315	3.8084	3.1375	6.7036	6.1332	3.9383	5.299	3.6803	5.4293	5.8032	5.2943	4.1052	5.2468	7.4151	5.8572	5.9076	4.0695	5.9047	5.4848	6.0045	4.6165	5.1189	7.0969	6.4601	6.4754	4.757	5.4043	5.263	5.6044	3.8943	4.4757	5.3971	6.0598	3.1489	4.7856	4.7214	5.7647	6.1755	5.1946	6.8377	5.0712	6.7022	3.8699	8.6803	5.8169	6.1154	3.1635	5.406	4.4189	5.4419	4.6764	5.888	5.2292	5.8909	5.7682	6.7181	5.5062	5.7057	5.1309	6.7122	5.7071	5.5607	7.7869	5.1655	4.0081	4.6439	6.348	6.1191	6.0103	5.5345	6.5138	6.4326	6.434	5.4725	6.4717	4.5503	6.1663	8.1282
PF3D7_0733000.mrna1_1	PF3D7_0733000.mrna1_1;2022	2022	6.6493	5.7955	5.6899	6.0009	4.393	6.2087	5.5993	5.0005	3.9837	6.1955	6.1863	5.985	5.7035	2.9837	4.6876	5.3273	5.9736	4.0712	4.0849	6.4331	5.8802	5.3441	5.2242	5.9782	5.269	4.5242000000000004	4.6633	5.323	6.1247	6.5348	6.0228	4.8924	5.3216	6.342	5.0985	3.9467	5.4074	5.8537	5.7096	4.5999	6.9592	5.5577	4.8728	6.5481	5.7522	4.8866	6.0155	6.3277	5.5444	6.7526	6.6816	5.3298	5.8637	5.204	5.5931	5.2806	4.7787	5.878	6.0341	5.8763	5.7975	6.3623	4.9914	5.8321	7.2829	6.2246	5.5432	6.2217	7.7274	6.1412	5.5326	5.5087	6.7753	6.8026	5.6993	6.2847	7.3552	6.3626	6.4123	7.8194	6.6119	6.0622	6.6901	8.1702
PF3D7_0733000.mrna1_1	PF3D7_0733000.mrna1_1;2023	2023	6.3743	5.6767	5.6088	6.2613	5.1683	5.2437	4.5521	5.8795	4.7955	4.4777	4.8972	4.157	5.4647	3.853	5.195	4.8934	5.4822	5.0832	5.5589	6.2551	7.4736	5.0157	5.8545	5.4289	5.2917	4.9773	4.9937	6.0023	6.272	7.3552	6.4586	5.4617000000000004	6.4637	5.714	4.9402	4.1611	4.3604	4.8186	5.7519	3.8237	4.7803	4.7703	5.2008	5.947	5.1683	4.2517	5.5339	4.6023	4.5916	6.3821	6.4024	5.0853	4.6781	6.9812	5.1886	5.0369	4.6223	5.4757	5.9348	5.4179	5.7463	6.3523	6.7947	5.0347	5.1445	5.4591	5.6721	6.121	8.4138	5.2946	6.0598	4.9787	5.645	6.0873	5.641	8.6871	6.3192	6.1934	6.3714	6.0796	6.1977	4.9378	6.269	7.6169
PF3D7_0733000.mrna1_1	PF3D7_0733000.mrna1_1;2024	2024	6.0839	5.6375	6.0442	5.4152	4.8826	5.9241	5.5008	5.4809	3.8934	5.8207	6.3911	4.9217	4.6542	4.8309	6.1969	5.7236	5.3122	6.1342	6.5817	6.8359	5.8921	5.318	4.8237	6.5234	6.2996	5.0356	4.3132	6.6247	6.9972	5.9093	6.6257	6.1589	6.1332	5.9467	4.742	5.0045	5.0241	4.717	5.6682	5.2048	5.2716	4.6496	5.8795	6.2026	6.133	6.1416	5.6968	5.9198	5.5922	7.6459	6.6331	5.9158	5.4436	6.9841	4.8304	5.8975	5.0343	6.8382	5.572	6.5373	5.9348	6.1601	5.5475	6.3723	6.0023	6.7836	4.6485	6.3835	8.1271	5.7409	5.4899	5.9141	6.4927	7.2868	8.1243	5.2858	7.3389	6.4837	6.7919	6.4598	6.1387	5.4976	6.4062	7.7294
PF3D7_0733000.mrna1_1	PF3D7_0733000.mrna1_1;2025	2025	7.4477	5.8824	5.1485	5.8552	5.5201	5.6276	6.625	7.0973	4.7388	7.51	5.8019	7.0163	5.8809	5.4979	4.8885	5.021	7.5189	6.286	5.8405	7.252	6.2513	4.89	6.7098	6.8613	6.7637	4.9713	6.258	5.7189	7.0714	7.4529	8.0548	6.5242000000000004	7.0226	6.6578	4.9625	6.0987	4.9533	5.6424	6.6586	5.7837	5.4561	5.4269	5.9098	6.3374	7.2578	6.3343	6.3572	6.4474	7.488	7.3246	6.7169	7.2776	7.1022	6.3542	6.2865	6.1459	4.6576	5.8452	6.1999	5.757	6.116	7.5765	6.045	6.3612	8.1284	6.1751	6.3988	5.8324	7.3274	6.9344	5.9004	5.7293	7.0689	6.5494	6.1745	7.0044	9.1469	7.1015	6.7207	8.9964	6.97	7.3844	5.9903	8.4538
PF3D7_0733000.mrna1_1	PF3D7_0733000.mrna1_1;2026	2026	7.2155	5.9035	4.2133	6.0255	5.9711	5.2968	7.2256	7.5409	5.3544	7.8938	6.2538	7.6248	6.2456	4.0505	5.0405	5.704	7.9365	5.541	6.31	6.8195	6.4419	4.8595	8.0061	5.2502	6.2211	5.7581	3.796	6.4248	6.8628	6.9383	7.2448	7.7995	6.5694	6.5768	5.3388	4.9359	5.2832	4.9246	6.3684	5.2122	4.9653	5.4722	5.7858	6.437	6.7594	5.5223	5.8817	8.2133	6.5987	6.12	7.2987	5.7618	7.3031	7.6482	6.3616	6.0041	5.489	6.7054	6.2612	8.393	5.7519	7.4236	7.098	5.6857	7.1573	6.1318	4.8535	6.3644	6.6137	5.3089	5.4751	6.2553	7.2855	6.1375	6.5106	6.5155	8.3116	6.6103	5.7968	8.0328	6.8226	5.5002	6.1079	8.9712
PF3D7_0733000.mrna1_1	PF3D7_0733000.mrna1_1;2027	2027	7.8745	5.4022	6.2096	6.7541	5.546	5.1445	8.8971	9.579	3.9791	8.009	5.1739	6.7006	5.9832	4.9131	5.353	5.5295	9.6202	5.1981	6.5771	7.7614	7.7261	5.2817	6.5043	4.8349	8.1008	5.5481	3.5236	5.1827	7.6683	7.5557	7.0631	6.3858	6.2163	8.5721	4.6798	2.84	5.3085	6.6174	6.9951	5.3494	5.4138	5.06	5.7164	5.9738	6.3554	7.3033	6.4843	5.812	6.1445	5.6188	4.9575	5.0383	6.6414	5.8027	6.0448	5.2917	4.5521	6.2737	5.275	4.8792	5.3448	6.6736	6.0112	5.9848	7.7971	6.3549	5.3255	6.08	5.8199	6.7098	5.4423	5.761	7.959	6.8292	5.2083	6.2952	9.2259	2.7719	6.2174	7.8909	6.8437	5.7129	6.1485	5.6733
PF3D7_0733000.mrna1_1	PF3D7_0733000.mrna1_1;2028	2028	6.2135	6.9581	5.3427	6.4366	5.3009	5.4472	8.1712	9.414	4.6656	7.3419	5.7589	6.1695	6.2651	4.5619	5.694	5.8936	9.9794	5.2924	6.3939	6.7416	8.1291	4.6182	6.7215	6.0772	5.5759	5.5317	4.479	5.0605	6.4371	7.756	7.0489	6.7025	6.1278	6.2485	4.1635	4.106	4.8866	6.7818	7.6851	6.6598	5.2623	3.4581	5.0246	4.9919	6.3354	7.5399	6.4722	7.5462	6.4381	7.0139	5.6194	5.487	7.2059	6.6518	8.1574	5.8089	4.5521	5.7323	5.8972	5.5972	5.5072	6.928	7.0965	5.1775	7.8225	6.1558	5.6424	5.7225	4.0295	6.6168	5.7787	5.4712	7.5619	5.2227	5.6792	5.93	8.4891	6.9026	5.5258	8.0076	5.9986	5.4499	4.673	4.6843
PF3D7_0733000.mrna1_1	PF3D7_0733000.mrna1_1;2029	2029	6.7745	6.383	5.4118	5.8151	4.8181	6.0721	7.2067	8.73	4.7377	7.3692	5.9807	6.0079	5.7027	4.5046	5.2338	5.1566	8.626	4.1683	6.7002	6.2394	7.5755	4.4621	5.3169	5.7051	5.6795	4.9345	4.7655	4.8768	6.6631	7.2988	6.5102	2.9727	5.0023	6.2305	3.5874	5.2304	4.9741	6.5203	6.6779	5.6542	5.431	5.2494	5.8009	6.3277	5.7916	8.4762	6.316	7.5112	5.3409	5.5484	4.3681	5.025	6.4391	5.4333	6.5062	3.861	5.0751	6.3604	5.7309	5.4097	5.6786	6.8315	6.5353	4.8664	7.3202	7.1772	4.8243	5.1835	4.6843	6.7992	4.8787	5.0135	7.0041	5.9993	5.7247	6.0061	8.7189	5.4453	5.6602	8.1716	6.7661	5.4463	5.5859	4.1914
PF3D7_0733000.mrna1_1	PF3D7_0733000.mrna1_1;2030	2030	9.0875	6.5671	6.3031	6.2759	6.0858	4.366	8.0928	8.818	5.4039	9.265	5.8929	5.6539	5.9784	5.904	2.5969	7.7531	9.0296	4.9612	6.3279	7.8059	7.1964	5.6924	5.7806	5.5314	5.8642	6.2232	5.4012	4.797	7.9634	7.3282	6.5409	4.86	6.267	6.2926	5.8826	5.5674	3.2403	5.7554	7.8941	5.9928	5.269	4.4548	5.7471	5.4486	9.3962	7.2351	6.731	7.0732	5.4148	5.6191	5.067	4.7517	4.2758	5.4725	5.6848	6.3761	4.4074	6.0568	5.6736	5.5018	5.1651	6.8124	7.25	4.7257	6.7703	5.7137	5.1235	5.3719	5.9451	5.954	5.6651	5.7156	7.2774	5.8587	5.8535	3.99	8.4902	6.8402	6.3194	7.5505	5.7936	6.4762	5.4185	5.7107
PF3D7_0733000.mrna1_1	PF3D7_0733000.mrna1_1;2031	2031	10.22	5.393	6.2889	6.2265	3.7918	5.7285	6.0663	5.8507	6.3143	9.6052	6.1216	5.6795	5.8652	5.6505	5.8364	5.9725	6.9288	7.403	5.0184	7.3413	6.5892	6.5572	6.2151	6.0472	6.8386	7.3897	7.017	6.3849	7.6165	6.6405	6.071	5.5385	5.9727	6.5122	7.6403	6.0629	4.9896	5.3796	6.4532	5.6625	6.1223	5.6744	5.8972	4.6496	10.3613	5.4036	5.7082	9.9703	5.2828	5.3628	6.8892	6.5567	6.4557	7.4242	6.6204	4.9625	4.9676	6.0902	4.8836	6.1121	6.2836	6.7712	6.5789	6.1641	6.5258	6.6378	5.4296	5.4111	8.1422	6.1898	6.7458	5.8963	7.3505	4.7787	6.6988	6.2636	7.3642	6.6004	5.6716	6.9391	5.8681	4.6943	6.3689	6.9819
PF3D7_0733000.mrna1_1	PF3D7_0733000.mrna1_1;2032	2032	6.7425	7.3981	5.1239	5.057	5.2683	5.3352	5.8836	5.5232	5.2118	6.4118	5.0488	4.6346	5.5354	4.9265	4.5735	5.8723	5.9348	5.5518	5.0413	6.5978	6.1797	5.9069	5.8336	4.8929	6.306	5.7032	6.6082	4.516	7.0324	6.9834	6.6036	5.2399	6.7051	5.437	4.9045	4.8895	5.2657	5.2323	6.7728	5.8339	5.9488	4.8135	5.285	5.8138	5.0139	4.594	6.3576	7.5198	5.4861	4.9873	5.285	7.1451	5.0378	6.438	5.1574	4.6803	4.8006	6.5616	5.5342	5.85	6.4558	6.2885	4.6943	5.7634	5.5037	5.1206	5.6576	5.709	7.2489	6.1857	5.5245	5.228	6.6073	4.5484	5.7396	6.0266	6.202	6.6929	7.0573	6.3399	5.9231	5.1579	5.433	6.8492
PF3D7_0733000.mrna1_1	PF3D7_0733000.mrna1_1;2033	2033	10.2439	5.4482	6.5237	6.1741	5.0548	4.8943	7.222	6.9171	5.9625	9.3859	6.392	5.0259	5.5859	5.1206	4.9709	6.0372	6.3406	7.7502	5.7554	8.2213	6.0402	6.1324	8.7056	5.5622	5.0768	6.3327	5.7197	6.9042	7.9854	6.4832	5.7208	7.6916	5.6693	5.463	6.8104	5.5292	5.0365	5.9105	8.0701	4.1416	6.5141	3.557	5.5049	5.3723	10.2762	5.6991	6.6618	10.3111	5.7684	3.9326	5.5481	6.519	6.5957	6.5192	7.621	4.557	4.5826	4.9265	4.6053	5.204	6.9704	6.3674	6.9392	5.4189	5.6775	5.7737	3.9288	5.1538	7.8052	6.8842	5.6053	5.9514	6.3731	5.1477	5.337	6.3985	6.7502	6.2378	5.8445	6.0906	5.7444	5.3628	6.1313	6.8757
PF3D7_0733000.mrna1_1	PF3D7_0733000.mrna1_1;2034	2034	9.8552	7.4793	7.259	5.5014	6.0661	5.2211	7.2516	6.7294	4.8135	9.833	7.4727	5.6047	5.6993	5.6733	5.675	7.1708	7.8128	6.3021	7.015	7.6786	7.0437	6.1689	9.934	5.8718	5.2153	7.2275	6.1387	5.9887	7.8718	6.342	7.7355	9.5417	5.7466	5.6605	7.2409	6.2681	6.1916	5.9456	9.0837	7.2869	5.7853	5.0819	5.6467	5.8676	9.3385	9.3785	6.8807	9.415	5.1056	6.1231	5.9385	5.3892	6.5287	7.0692	7.5132	7.5913	5.6453	5.4413	5.934	5.1412	6.8056	6.0715	7.7592	5.9224	11.1042	6.0587	4.5254	5.5613	5.6979	7.8285	9.0089	6.2902	8.3598	6.611	5.1587	7.5566	7.2472	7.4739	7.7884	11.1719	6.5534	4.5922	5.7536	6.706
PF3D7_0733000.mrna1_1	PF3D7_0733000.mrna1_1;2035	2035	10.0434	6.9379	7.0797	6.2114	5.4561	5.5466	6.8662	6.7655	4.5273	9.7913	6.5297	4.1787	5.0224	4.3639	4.7772	7.3432	6.9459	6.5275	5.5901	8.0772	7.0204	5.1371	5.0063	4.4621	5.61	7.2336	5.0391	5.2861	7.8471	5.4279	6.5382	5.1473	4.7192	5.2891	6.8681	5.3988	5.4761	5.0734	8.775	7.0361	5.599	4.5625	5.2683	4.9607	9.5627	3.849	4.6645	10.2221	2.1473	5.4439	5.6876	4.7729	8.1187	5.6355	6.8014	4.408	4.7197	5.4825	5.0224	4.6633	6.4896	5.9752	5.854	3.3277	5.7637	5.9284	6.3062	5.1089	5.8387	7.8001	4.1522	5.5236	5.9258	5.9764	5.0405	7.0488	7.2006	5.3768	5.1763	7.0313	6.0429	7.0128	4.7645	5.8924
PF3D7_0733000.mrna1_1	PF3D7_0733000.mrna1_1;2036	2036	10.4897	6.6044	5.9021	5.9404	5.5195	5.6713	5.6924	6.3908	4.7164	10.6619	6.8369	6.3682	6.3644	4.5014	5.7233	8.2281	5.6859	7.3224	5.0925	7.6683	6.9849	6.2919	5.824	5.5744	5.5283	7.7334	5.7101	5.8035	7.4502	6.9116	6.8764	7.1481	5.8058	5.0152	6.7914	4.2743	5.093	6.3561	8.5897	6.3597	6.28	7.2394	5.2098	5.8081	10.2036	5.375	5.3923	9.7187	5.1922	6.0275	5.3027	5.0892	9.4445	5.8215	8.3915	5.2373	5.0514	5.1272	6.0745	4.9064	6.9041	6.9938	6.1737	5.5348	6.7769	5.6372	5.1173	5.9875	5.8634	8.7223	4.7279	5.5957	6.4002	6.0005	5.0544	7.3776	7.7258	6.3427	6.4411	7.3043	4.9639	5.2589	5.8951	5.6921
PF3D7_0733000.mrna1_1	PF3D7_0733000.mrna1_1;2037	2037	8.2682	6.2054	6.1123	5.5435	3.4803	5.5895	6.201	5.2494	2.9982	8.3796	5.6404	3.6369	5.0802	3.8227	5.4731	7.7529	4.5392	6.2077	4.9317	7.2238	6.1729	4.3349	5.1599	5.1779	5.4751	5.4269	4.7856	5.3639	7.1274	6.7807	6.3016	3.26	4.5741	5.647	6.3837	2.3161	4.1285	6.4914	9.2491	4.7708	5.3607	5.7126	5.5729	5.7015	8.4641	4.025	5.4476	9.5893	4.9855	5.1239	5.4748	4.0197	7.9159	6.3136	7.4173	5.4118	4.3806	5.1727	5.2965	5.0518	8.5779	6.987	7.7565	4.7876	5.0268	5.017	4.8963	5.0652	5.2016	7.6273	4.6159	5.0849	5.6619	5.366	6.0067	8.7883	7.3481	7.2003	5.323	5.8694	4.9768	4.6679	5.1355	6.0815
PF3D7_0733000.mrna1_1	PF3D7_0733000.mrna1_1;2038	2038	7.1696	5.887	5.582	5.2869	3.1554	6.1127	5.7208	3.6993	3.3618	7.4844	5.7519	5.1851	5.9224	4.3957	5.5583	7.6812	4.6479	6.5833	4.1938	6.6106	7.4204	5.0228	5.503	5.0281	4.4343	6.0936	4.6058	4.6358	7.4629	7.4091	6.1805	2.3868	5.3434	5.4313	5.7027	5.9519	5.746	4.7115	8.9093	2.86	7.3803	5.6002	5.0622	6.2219	7.1571	6.0626	4.1914	9.313	4.6662	6.4336	5.3757	5.087	5.4957	6.318	6.7042	6.1127	3.3561	5.5708	3.7729	3.7137	9.0645	5.6109	7.3423	4.5129	4.6299	5.281	4.0488	5.714	4.8699	7.4791	5.753	5.5922	5.4611	4.7996	5	9.6333	7.0067	6.1352	5.6389	6.3466	4.889	3.8866	4.7565	4.5807
PF3D7_0733000.mrna1_1	PF3D7_0733000.mrna1_1;2039	2039	7.7257	6.6758	6.0126	6.5577	5.8792	6.5114	6.3766	5.4243	5.195	8.0351	6.433	7.4714	6.7893	5.4091	6.9893	8.4959	6.4783	7.1464	6.0802	7.1432	9.082	6.7256	5.7021	6.2462	5.2242	5.7013	6.6221	4.9122	7.5151	8.3949	7.9913	5.3889	5.947	6.3445	5.4578	6.8101	6.2304	6.2323	8.8013	5.6378	9.8405	7.0364	7.3373	9.0383	7.4211	6.8408	6.8393	9.1102	5.6369	7.571	6.9968	7.3465	6.479	6.3916	8.1325	7.1951	4.7409	5.6035	7.0703	5.8914	9.6999	6.5908	9.0078	7.7968	10.9703	8.7263	7.4819	6.1717	6.7935	8.8576	6.2994	5.6679	6.6915	8.9935	6.0442	9.4358	7.6345	8.1957	7.6844	11.3853	9.1718	8.5882	5.366	7.1363
PF3D7_0733000.mrna1_1	PF3D7_0733000.mrna1_1;2040	2040	7.7655	5.3823	4.6611	4.2517	4.9236	6.4588	6.2998	4.7043	3.4489	7.4742	7.1774	4.479	5.2998	3.1538	6.2426	8.2454	5.1707	8.214	6.1875	7.2877	6.6431	4.6276	4.2048	4.9439	5.0233	4.9914	7.7272	6.2114	7.6886	5.843	6.6388	3.3248	4.9174	6.419	5.2735	7.9366	4.9449	6.0546	9.2734	5.153	4.4594	5.6817	5.6279	5.0492	6.1999	6.0475	5.4012	9.4701	5.756	6.7398	4.7076	5.6554	6.8098	6.4952	6.1322	5.1177	5.7716	5.295	4.7442	6.433	6.9254	5.7848	5.8392	5.5783	6.8792	5.6282	4.1969	4.5122	6.1031	7.7783	5.36	6.3109	8.2624	4.5613	5.5419	6.8254	7.0693	6.6124	6.6683	7.6134	6.1805	2.7093	5.4751	6.9183
PF3D7_0733000.mrna1_1	PF3D7_0733000.mrna1_1;2041	2041	11.8634	7.5464	6.2376	4.7382	8.6517	6.9138	9.6428	5.433	8.7452	12.2767	9.7951	7.0375	5.7711	8.6133	7.3308	11.8468	5.4542	6.8071	5.915	8.6246	6.9006	7.4246	4.6865	5.9761	5.1243	6.1457	14.0115	5.4162	8.6471	6.7708	8.5722	3.9991	6.4553	6.0527	6.0665	14.2787	4.1135	4.8934	14.3944	6.1191	6.7222	7.699	5.6963	4.354	11.7199	8.7561	6.1031	14.086	4.4168	4.4757	4.9873	5.9905	9.6351	6.414	6.6903	9.0132	5.9789	5.0751	5.3992000000000004	4.7986	7.375	6.4216	5.904	4.4938	8.3009	5.4316	3.797	4.7565	6.5382	8.6197	7.6313	6.3461	6.351	5.3363	6.6389	8.1386	6.499	5.8582	5.5671	10.0328	5.1367	4.6792	5.0695	7.5379
PF3D7_0733000.mrna1_1	PF3D7_0733000.mrna1_1;2042	2042	7.2994	5.5668	4.9565	5.4077	2.511	6.0453	7.4918	8.7082	2.263	7.4345	5.5211	5.0383	4.3875	2.8339	5.3071	7.5018	8.8121	5.0751	8.9608	7.3586	6.8848	6.2355	8.2308	5.4925	6.2955	8.3996	10.4271	6.9665	7.1159	6.7852	7.0896	7.3621	5.7287	6.6931	8.073	9.2014	5.9607	5.8447	7.0681	4.591	3.4449	5.9229	8.266	6.7857	6.2357	5.5323	5.9798	7.147	7.1634	5.2365	6.5398	9.2278	6.4133	5.3523	5.306	5.0531	7.1156	5.9269	5.2529	10.1295	5.0277	7.4576	6.0248	5.0712	4.5552	5.9841	4.3681	5.5138	4.9828	5.9925	3.4854	5.943	7.7485	5.2746	10.5222	4.7671	7.5914	5.6182	6.0363	6.1243	6.0817	4.6988	4.1185	4.5292
PF3D7_0733000.mrna1_1	PF3D7_0733000.mrna1_1;2043	2043	6.5095	5.8632	5.739	9.4263	3.5072	5.5613	5.384	3.3576	3.5874	7.524	6.3612	5.4168	9.6774	4.7576	4.1391	5.9528	5.0135	3.3132	5.7653	8.7332	5.6516	4.2547	5.9064	4.1715	5.607	6.1451	6.6649	6.0781	8.733	6.3223	6.3586	4.2334	4.7934	5.4502	5.4506	5.9095	4.4128	5.5192	10.8412	3.266	3.3868	6.3568	5.516	6.0079	6.3246	5.3896	5.7533	10.6108	5.2858	5.8048	5.7803	5.4296	7.756	6.8658	5.0862	4.8634	6.281	4.6444	4.9537	5.5173	6.9761	6.0459	5.1391	5.047	6.1745	5.7054	4.5229	4.375	6.3205	5.0505	4.3827	5.9138	6.1183	5.3509	5.5059	6.4472	6.6453	6.0881	6.2032	7.2711	5.1164	6.2304	6.4216	6.7503
PF3D7_0733000.mrna1_1	PF3D7_0733000.mrna1_1;2044	2044	7.8935	4.9819	6.2327	5.7334	3.6369	5.2168	4.9444	4.3985	4.7469	8.0538	4.4835	6.876	6.4091	0.0566	4.8605	5.602	4.8425	4.986	5.6447	6.0544	5.5613	4.025	5.9614	6.3875	5.054	3.4263	12.0467	6.5563	6.1035	6.5078	5.9262	4.3462	6.7336	4.9791	4.0993	12.034	5.5018	6.3114	5.3208	3.384	9.0512	7.5668	5.8802	2.5185	7.9132	7.6932	6.6784	5.0466	4.9231	3.9891	4.3674	5.5954	4.9718	5.6129	4.5868	7.8972	4.2653	5.5286	5.5543	3.8953	6.1299	6.1039	8.5974	4.6188	7.7094	3.5981	4.6358	4.2456	4.8763	5.8955	6.5795	5.6253	6.4702	5.8953	4.5692	6.8435	6.6232	5.1461	6.1191	8.6046	5.0824	5.6343	5.6369	5.6882
PF3D7_0733000.mrna1_1	PF3D7_0733000.mrna1_1;2045	2045	5.4915	5.6551	5.7618	5.5531	5.3085	5.233	4.7735	3.7355	4.3757	6.5038	6.3427	3.8797	5.2965	5.0794	5.8726	5.7296	5.1391	5.2653	5.7186	6.9492	5.9761	4.8146	5.803	5.6993	4.5078	4.3147	4.9796	5.6502	6.4796	5.5304	5.6097	4.8555	5.4793	4.5546	3.7104	4.9103	5.4601	5.8225	5.3712	5.3705	4.1043	8.0888	5.4205	5.033	5.1309	5.0785	6.7458	8.3117	5.6559	7.508	6.3712	6.0906	3.7793	6.3818	5.1375	5.272	5.2935	6.1428	5.4226	5.8868	5.6977	6.4441	8.1654	6.5443	7.1952	5.1875	5.6834	5.0609	10.3613	4.8084	7.3569	6.233	5.8902	5.2063	5.4777	6.2439	6.5966	4.9397	6.9011	7.2215	5.3234	4.8192	5.4793	9.0101
PF3D7_0733000.mrna1_1	PF3D7_0733000.mrna1_1;2046	2046	5.8567	5.4189	4.3576	5.9338	4.0866	4.7798	4.9653	3.8258	3.3089	6.2711	5.667	5.7503	5.905	3.7474	4.5103	5.3198	6.1815	4.2311	5.213	6.0828	5.5807	3.0426	6.9722	5.06	5.1359	4.2079	2.3363	4.8787	6.8124	5.0036	6.0094	4.8001	5.4436	5.4561	3.8836	3.8738	4.9561	6.0199	5.7745	1.2449	4.4243	6.6922	5.7719	6.4204	5.342	5.2909	7.5924	8.5717	4.2227	7.1801	5.5856	5.1819	5.0596	6.0717	5.0201	3.5692	4.2411	5.2114	5.1663	4.5248	4.1707	5.2865	2.9964	5.1815	7.7201	5.7252	5.2724	4.9946	5.5211	4.991	5.1135	4.5497	6.1651	5.3709	5.8377	4.8684	6.808	4.3038	5.2758	7.9921	5.4809	3.3377	5.0396	5.2702
PF3D7_0733000.mrna1_1	PF3D7_0733000.mrna1_1;2047	2047	6.4227	5.374	5.4279	4.2957	3.86	3.7835	4.5423	3.6194	3.8176	5.6363	4.025	5.1587	5.6378	3.8043	4.9882	5.5068	4.9887	4.7137	3.6311	4.6496	5.2627	4.2219	5.9203	4.7871	5.8293	5.2679	4.5279	4.8669	4.9991	5.2817	4.9312	4.8227	2.0426	5.6328	4.3341	4.9995	5.517	5.0076	6.2042	5.1173	4.3009	3.7613	5.5895	6.7905	5.6407	3.7236	6.1609	5.2048	4.1481	4.935	4.2403	4.7153	4.6206	4.9467	5.0144	4.7866	4.7934	4.1135	5.0281	4.9565	4.4931	5.6525	3.7049	4.6508	5.31	5.5552	4.8058	6.5743	3.3547	5.2772	4.903	4.0161	6.3163	5.1926	4.5558	4.889	6.1216	3.9607	6.2055	5.1334	3.4356	3.8914	6.4854	5.8382
PF3D7_0733000.mrna1_1	PF3D7_0733000.mrna1_1;2048	2048	6.31	6.0605	4.8278	5.5859	3.8866	5.5856	4.6241	4.8084	4.5229	5.7724	6.5589	2.7377	5.4591	4.6536	6.0394	5.3705	4.3964	3.9364	3.7866	4.3306	6.2211	3.7115	6.3441	4.6736	5.0695	6.3154	3.6519	4.6927	5.7342	6.1268	5.6702	5.2415	4.9732	5.953	5.2731	3.7071	5.3723	6.2028	4.7021	4.0798	3.7897	4.4469	7.7032	10.8238	5.6716	6.2568	6.0115	3.6826	1.9373	6.7752	5.6645	5.1619	5.5945	5.594	5.5987	3.7549	4.7274	5.8644	5.6047	3.7323	5.2411	7.2867	4.1043	4.0479	5.4611	5.4883	6.0389	4.7495	4.1077	6.4214	4.3132	4.546	7.3245	5.9409	6.3131	6.1904	6.8678	4.7371	5.8397	6.5168	5.2806	4.4542	4.7745	6.2157
PF3D7_0733000.mrna1_1	PF3D7_0733000.mrna1_1;2049	2049	5.9937	5.4429	4.314	5.9498	4.2563	5.6073	5.3799	4.3695	3.8679	6.6408	5.8143	4.8595	5.7706	4.5814	4.1043	6.0199	4.5404	3.8718	3.6508	4.4094	7.5768	4.1803	6.9322	4.2758	5.9103	5.8138	3.5261	5.0081	5.3001	7.1408	6.7189	5.9004	5.1514	6.8881	5.8053	2.568	5.5877	5.844	5.4512	3.9326	3.5385	3.844	5.4979	5.9862	6.0566	5.9442	6.7297	5.0747	4.8914	7.6095	6.4888	5.7444	4.6977	5.9891	6.2909	4.2373	4.0704	5.8061	4.8615	5.5518	4.9837	6.2284	4.5361	4.4202	5.8807	6.101	3.9439	5.2453	4.1135	6.2032	4.9416	3.0339	6.4684	4.3743	5.4306	5.582	7.1118	4.0108	5.7565	5.9803	6.4433	5.6044	5.4283	5.0405
PF3D7_0733000.mrna1_1	PF3D7_0733000.mrna1_1;2050	2050	7.1333	4.9602	5.2498	7.2409	5.1819	5.0989	5.1144	4.847	4.6899	7.207	5.0561	4.8831	7.1978	4.1318	5.4643	6.5794	5.4954	5.1322	4.0738	6.312	6.141	4.2133	8.0467	5.2059	6.2211	4.2149	3.4594	4.541	7.1127	5.8547	6.3735	7.5807	5.7412	7.1498	2.2327	3.2418	4.6323	6.9635	5.7863	3.406	4.7934	3.3377	5.8374	5.9825	5.8329	7.4372	7.6521	4.4634	2.2418	7.8398	6.1849	5.9146	3.5008	7.3108	7.2851	3.7279	5.2891	5.6118	5.7568	5.7501	3.2032	5.0361	5.2898	5.2052	5.5546	6.2645	4.4202	6.0099	5.2273	5.4469	4.7913	4.7787	6.2188	5.7594	6.345	5.7173	6.6238	4.846	6.3087	6.4689	6.1062	5.228	5.5549	3.8369
PF3D7_0733000.mrna1_1	PF3D7_0733000.mrna1_1;2051	2051	7.7387	6.2547	6.8133	7.739	5.4591	5.8037	5.4689	3.406	3.1177	8.2357	6.5573	7.0772	7.4879	4.857	6.3201	6.3709	6.4249	5.581	5.0453	6.086	6.6056	5.4053	8.167	2.7377	6.727	5.8883	4.4783	5.7743	7.0356	6.5895	6.5006	7.8785	5.6032	7.2208	6.5761	3.9946	5.9619	7.9713	6.9218	4.9533	8.7573	2.3813	6.7781	8.8561	7.056	6.5206	8.0819	5.9672	5.3691	8.3793	6.5557	5.1404	3.225	6.0121	9.1264	4.9887	4.3169	5.5638	5.3649	4.2296	5.9296	4.995	7.2167	6.1342	5.6215	7.0336	5.6924	4.7371	5.3516	7.8809	3.7137	4.9064	5.8281	5.0272	5.7361	6.8845	7.1269	6.3027	8.4421	7.0396	6.5072	5.8704	5.6823	4.62
PF3D7_0733000.mrna1_1	PF3D7_0733000.mrna1_1;2052	2052	7.2721	5.0152	5.811	8.6723	5.2453	5.4029	4.6599	3.1457	3.9754	7.6269	5.9385	4.1659	8.8629	3.8135	5.5969	6.5275	5.3277	3.5945	5.1715	7.0722	6.6591	5.7509	7.9437	5.0347	5.8941	3.3205	2.8156	4.7876	7.4553	7.9588	5.7369	7.6831	4.5795	7.2965	5.0188	4.7608	4.6764	7.4818	6.1916	4.5423	4.8768	3.26	4.5361	6.1096	5.845	5.4243	7.5582	5.5711	4.6194	7.9912	6.4915	5.0896	4.0339	5.8349	8.1314	4.5292	4.6753	4.6264	5.1177	4.1546	6.0909	4.9764	5.3248	3.8094	6.1443	4.7093	4.842	5.3288	4.9397	7.9727	4.7355	5.8402	6.0246	4.4963	4.8909	6.9917	6.3878	4.8012	6.3957	7.233	5.4097	6.2587	6.2026	4.2928
PF3D7_0733000.mrna1_1	PF3D7_0733000.mrna1_1;2053	2053	7.6348	5.7148	5.6513	7.8134	5.1603	5.9544	5.0678	4.0295	5.5546	7.8213	5.8288	4.4679	7.8934	3.568	5.223	6.0527	4.9122	3.7388	5.7276	7.9307	5.7887	2.1603	8.2696	4.5059	6.9156	4.3413	3.9373	5.3771	8.4041	5.9425	5.8669	7.7494	4.8919	7.2827	4.4764	3.5934	2.9653	6.8148	5.7923	5.4976	5.1859	4.4263	3.3248	5.3778	5.2044	6.0228	7.0472	4.4005	5.6378	7.575	7.239	5.0544	3.6439	6.1938	8.2712	5.1683	3.4463	5.599	5.5487	3.2735	4.7766	4.8565	5.1675	5.3023	5.7162	5.1408	5.7769	6.0809	6.4943	7.9981	4.2623	5.0514	5.1227	4.5916	5.2445	5.3509	6.076	6.2687	5.4376	6.9325	6.1639	5.5723	4.9887	5.7955
PF3D7_0733000.mrna1_1	PF3D7_0733000.mrna1_1;2054	2054	7.996	5.7576	6.1477	5.213	4.437	6.5245	4.8787	5.4439	3.2434	7.9162	6.8084	4.4816	5.4053	2.7203	5.565	6.2847	5.3834	3.4436	5.9329	8.5899	5.487	5.0951	8.7336	4.0738	6.5437	4.7393	4.7409	5.2126	8.8981	6.0067	6.5198	7.528	5.7522	7.328	4.2802	4.6519	6.0099	6.2209	5.7766	6.068	4.1227	3.9439	4.557	5.5877	6.9215	6.3901	6.5297	5.3568	6.4239	7.4179	6.9734	5.3937	3.106	5.7546	10.0022	5.2384	4.9777	6.0312	5.2087	5.9984	5.6097	6.0609	5.327	4.8777	6.0796	5.6421	4.749	5.7306	5.7423	9.4747	4.2972	5.5638	5.6999	5.3345	5.9267	7.0827	8.0764	6.1675	7.2079	7.6093	5.9126	4.4867	5.4783	4.1342
PF3D7_0733000.mrna1_1	PF3D7_0733000.mrna1_1;2055	2055	7.3328	7.2399	6.8909	6.4621	6.3279	7.1109	6.6669	5.0032	5.2052	7.8926	7.254	5.2307	6.4375	6.3413	6.3635	6.883	5.8192	4.3978	5.9676	8.911	8.4332	7.2729	8.5753	6.5217	7.4139	5.6029	5.0023	4.935	9.1278	6.5829	7.8766	7.8131	5.6602	7.4566	5.6619	5.6806	5.9547	6.2137	6.8509	6.5616	4.4673	4.7296	5.121	4.8689	6.1422	7.3626	6.8646	5.5204	6.4783	7.0344	6.4896	5.565	4.4854	6.1703	9.115	5.3913	5.6687	6.7708	5.8634	6.724	5.6645	5.3698	6.0303	5.5046	7.268	5.1436	3.8728	5.1579	4.2334	8.5028	7.2975	5.6662	8.5415	8.0106	7.684	6.5273	7.6741	6.7519	6.6622	8.319	5.8907	6.079	6.7127	6.6964
PF3D7_0733000.mrna1_1	PF3D7_0733000.mrna1_1;2056	2056	7.0221	5.4033	6.6496	5.8777	3.7431	6.3459	5.6296	3.1827	4.7339	7.605	7.0738	5.2036	4.8465	5.5311	6.0321	5.3071	5.5429	4.5957	5.2615	8.7119	7.1732	5.2411	7.8258	5.8652	6.4296	4.6977	4.3639	4.6485	9.4113	6.8525	6.1841	6.7613	5.8809	7.1761	4.4363	3.9001	5.4643	5.5795	6.2014	3.7845	3.4449	5.0378	5.0072	5.4558	5.9465	6.4661	6.1112	4.9709	5.7824	5.9201	6.8203	5.2369	3.8125	5.0295	9.1613	4.9973	5.2585	5.9565	5.6636	6.0516	5.2304	7.0898	5.1783	6.2963	6.7876	5.4998	3.3576	5.6761	3.8217	7.7426	4.9131	5.6294	7.2496	6.1016	6.2447	5.2238	7.0331	6.6963	6.6979	7.7694	4.9551	5.6256	5.4343	4.4067
PF3D7_0733000.mrna1_1	PF3D7_0733000.mrna1_1;2057	2057	7.9092	7.1888	7.8908	6.1855	6.5062	6.6741	6.9268	4.6346	6.5284	8.066	7.3391	5.9126	5.9319	7.0709	7.1404	6.1975	5.5774	4.2928	6.9452	10.3888	7.6189	7.6053	7.5148	6.4253	6.8041	7.1018	6.6569	6.1436	10.8933	7.7302	8.2873	7.7471	6.1278	7.1585	5.7371	6.0747	7.6538	7.2637	6.228	7.7296	5.6539	4.943	6.8532	7.3507	6.9712	7.5734	7.8094	6.7684	7.8891	6.8542	7.0748	6.9381	7.4843	6.9883	8.3323	6.6453	6.6013	7.0452	6.0264	5.859	5.9715	6.275	5.4446	6.5187	6.1785	4.8972	6.1218	5.3792	6.0121	8.5452	7.4294	6.6446	8.1308	7.9639	7.5394	8.2556	8.0466	7.5192	7.9684	8.1803	5.5301	6.4989	7.4251	6.7895
PF3D7_0733000.mrna1_1	PF3D7_0733000.mrna1_1;2058	2058	5.7151	5.0161	6.7727	5.7142	1.7355	5.4376	5.7973	3.9203	5.6758	5.4568	5.4383	5.5632	5.7015	5.1851	5.0391	5.3551	5.6511	2.8758	4.5361	11.2407	6.844	2.6206	5.4499	6.0266	5.5907	4.995	3.541	4.6387	11.801	6.6532	5.5432	1.1309	5.9409	4.6017	4.5577	4.4963	4.8278	4.7257	5.5024	4.934	4.1763	3.3363	3.9928	4.9959	3.8738	6.6097	3.5583	4.504	3.6611	5.7835	7.5321	5.1276	4.4383	6.6477	8.5258	4.7756	3.5148	6.4686	5.4825	5.5583	4.9222	5.9052	5.2234	5.3413	6.1404	5.057	4.106	4.594	5.9234	8.0201	4.047	4.7038	6.682	5.4883	6.5415	5.2728	7.1644	5.1803	5.8642	7.3332	5.6091	4.4653	5.7495	3.851
PF3D7_0733000.mrna1_1	PF3D7_0733000.mrna1_1;2059	2059	6.4684	5.1297	6.8884	5.6733	3.5558	5.3716	5.9052	5.3854	6.2112	6.6822	6.1522	3.211	6.0365	5.4209	4.735	5.1465	5.6817	2.8875	4.8094	5.4699	6.1568	2.3334	4.193	6.3257	5.4809	5.1135	3.1043	4.3096	5.433	6.633	6.0609	3.2839	4.9681	5.7793	4.8851	4.2928	5.0879	4.7485	4.6536	4.4296	5.285	3.1715	5.3143	4.0976	4.1635	6.8611	6.0396	6.0529	2.3103	7.2875	6.42	6.0139	4.6826	7.1701	8.8973	4.0592	4.4581	7.8924	5.1871	6.6699	5.408	7.0677	4.7257	4.5735	7.1966	4.3441	3.9449	4.5981	4.4874	9.0139	3.2373	5.6073	8.8049	6.0687	7.5978	4.9964	8.4221	6.0525	6.7262	8.2799	4.8304	3.3896	5.2791	3.1875
PF3D7_0733000.mrna1_1	PF3D7_0733000.mrna1_1;2060	2060	6.9684	5.2118	7.7857	5.1942	4.8475	5.6806	5.68	5.3775	7.0217	7.384	6.1123	4.433	6.3156	5.3291	5.8395	6.3268	5.8797	2.5286	5.749	5.9914	6.7838	4.2087	5.3554	6.2182	6.0864	5.5226	4.8425	5.1089	6.1633	6.9024	6.1144	3.4263	6.3834	6.0027	5.4128	5.2627	5.1635	5.2016	5.306	5.7046	4.431	5.2403	5.3813	5.5717	5.6094	7.7383	5.0968	6.7686	4.5254	7.5417	6.0566	5.3702	4.5329	6.998	7.2402	4.8166	4.9293	6.747	4.5747	7.0396	6.2213	6.5314	4.5771	5.3226	5.3161	5.4283	5.246	4.5928	5.1918	6.3927	6.2754	6.7355	7.4223	6.729	7.5951	6.3992000000000004	8.4333	6.8397	7.482	7.2568	6.6747	4.585	4.846	3
PF3D7_0733000.mrna1_1	PF3D7_0733000.mrna1_1;2061	2061	7.4216	5.6758	6.8244	6.1884	4.9016	4.4276	5.8679	5.5078	7.0084	8.4203	6.3978	7.9004	6.4153	5.5865	5.3226	5.4757	6.0079	6.7257	5.0418	8.3156	6.923	7.1793	9.2957	5.8691	6.0237	3.3868	6.7737	4.8753	8.7699	7.3538	8.4051	9.5106	6.4119	5.5289	4.5416	5.394	5.7511	5.814	6.4671	6.1938	5.9796	5.1715	10.0755	6.3598	6.2513	7.5771	5.753	7.0761	5.0544	12.4815	5.1875	11.0335	6.8504	8.065	6.9791	5.3031	5.1538	8.7947	5.7255	6.8309	10.4615	7.4243	5.1027	5.4764	6.2466	7.7681	5.382	10.3204	7.3499	6.731	6.0708	5.7578	10.0261	5.7096	8.0473	10.0481	8.8149	6.9372	6.6321	7.1894	8.1273	5.5735	10.7898	7.3907
PF3D7_0733000.mrna1_1	PF3D7_0733000.mrna1_1;2062	2062	7.4027	6.7626	7.8518	6.3172	7.1644	5.8807	5.1767	6.511	9.0304	8.2508	5.9234	8.5678	6.1963	8.2407	7.0415	7.9764	6.0592	6.383	6.0415	6.7075	7.2845	9.5677	9.4217	6.807	6.3464	6.7456	6.3985	6.8774	7.2352	7.5517	10.1651	9.638	6.6153	6.2983	6.3307	5.7206	5.5182	6.5048	7.3711	5.6499	7.3937	4.9212	9.7414	6.7297	6.7397	7.8013	6.7757	7.2174	5.4954	11.9113	6.1803	10.1674	7.6991	7.515	7.7576	7.3079	5.9288	8.6736	5.9523	7.9971	9.6689	7.7812	7.2747	5.1322	7.4317	9.3049	5.4496	11.4145	5.7407	7.4686	6.626	6.6124	10.6722	6.6153	7.8674	10.081	8.8026	6.8988	6.3539	8.0247	9.1803	6.9946	11.7944	6.4496
PF3D7_0733000.mrna1_1	PF3D7_0733000.mrna1_1;2063	2063	7.3677	6.8833	6.4573	6.3286	7.7127	6.9985	7.1266	6.3096	10.5655	8.2889	6.7282	7.4962	6.1249	9.3831	7.1839	6.7773	6.3151	4.9814	6.998	6.7282	10.2652	8.9016	8.4788	6.5207	6.3723	6.3187	5.272	6.1526	6.6275	7.7085	9.5754	8.9157	6.7836	7.5477	5.8972	6.1687	6.1233	7.2227	7.0046	6.4165	6.6177	4.4094	8.0178	5.9364	6.529	7.9325	6.4851	6.845	6.8397	10.9553	6.4079	8.9802	6.8425	7.5989	7.5842	6.4373	6.4099	9.5538	6.1747	7.9416	8.325	6.7948	7.1507	5.9729	6.6513	7.4503	5.5276	10.8236	4.9217	8.3519	7.5079	6.8154	11.2039	6.947	8.4298	9.1827	8.9313	6.834	7.1438	7.7769	7.7954	6.9435	11.1684	8.6779
PF3D7_0733000.mrna1_1	PF3D7_0733000.mrna1_1;2064	2064	7.1915	7.1114	5.5622	5.9095	7.9099	6.9866	6.4573	6.0292	9.3657	7.7638	6.2675	7.8187	5.6328	9.2206	7.6236	7.3852	5.4429	5.969	6.8094	6.3584	7.4435	8.7485	9.4678	5.7178	6.5789	6.9889	5.2784	7.0468	6.561	7.0575	9.5631	8.8353	5.6188	6.9756	6.4957	5.978	6.8454	5.3216	7.0445	5.8032	5.3611	3.8207	8.6265	5.9103	5.8329	7.761	5.7832	7.2474	4.916	10.1454	6.2458	9.4467	5.8963	7.6896	7.7325	5.3473	5.347	9.7341	5.6622	7.8862	7.3599	6.8637	5.9098	5.9281	6.4109	8.0528	6.3343	10.8423	4.5601	7.8072	5.5388	6.6854	11.3298	5.4947	7.9873	7.5115	7.9679	6.5398	6.3516	7.7216	8.0111	6.8316	11.2341	4.6282
PF3D7_0733000.mrna1_1	PF3D7_0733000.mrna1_1;2065	2065	6.7092	5.9869	4.9284	6.4558	8.9224	7.725	5.5656	5.8704	10.1213	7.5955	5.3377	7.8667	6.5512	9.9377	7.987	7.5823	6.2744	5.0596	6.7351	5.7366	7.4056	7.9168	8.7987	5.3992000000000004	7.0772	6.4101	7.4094	6.2089	6.7339	6.5839	9.3896	8.5523	5.3579	7.3302	5.8502	6.415	6.2296	6.2587	7.1452	4.905	5.1247	4.1906	8.6611	5.7216	5.7795	7.4349	7.7252	6.578	4.153	9.6355	6.3832	10.0138	5.266	6.2128	7.5187	5.3544	5.7592	9.5077	5.7837	7.64	7.6298	6.0845	6.7216	6.4216	5.5677	7.8159	5.5094	10.6381	5.057	7.3701	5.2487	6.4079	10.6213	6.7171	8.0841	8.7825	8.4405	5.8025	6.979	7.2387	7.7537	6.3877	11.1615	2.7761
PF3D7_0733000.mrna1_1	PF3D7_0733000.mrna1_1;2066	2066	7.0935	6.7031	6.8992000000000004	6.4153	8.4005	7.7079	6.954	5.8309	9.4888	7.5307	5.4172	7.8286	6.451	9.3517	7.4621	7.087	6.3944	6.1991	6.0018	6.6949	7.6229	9.3414	9.182	5.729	6.3052	4.935	4.8851	5.8731	5.9293	7.8725	9.4524	9.3536	6.2284	7.4866	5.4656	3.5236	6.6774	6.1681	7.0491	6.0815	5.0193	3.7495	8.5895	6.1837	6.2034	7.7531	5.4276	7.2571	4.1218	10.2378	6.2279	9.3561	5.9602	6.1916	7.354	6.1077	5.4519	9.2908	5.963	7.6995	9.0221	6.6245	6.2797	5.9551	6.4476	5.5747	5.7219	10.7731	5.0566	7.4765	6.3041	7.1904	10.6775	6.9652	8.0351	9.03	8.6222	6.1022	6.9454	7.6925	6.9544	7.2143	11.2164	6.1463
PF3D7_0733000.mrna1_1	PF3D7_0733000.mrna1_1;2067	2067	7.6611	6.7866	5.5922	6.5218	9.7673	9.1615	7.0069	6.4943	9.8452	7.8316	6.6091	7.9547	6.7669	10.448	9.2142	7.641	6.8853	4.6328	6.9417	6.4594	7.7882	9.9641	9.5369	5.3487	7.0733	7.0826	6.6765	6.238	6.5033	7.3012	9.6447	10.1887	6.3203	7.0741	6.5292	5.5367	6.2865	6.0641	7.5798	5.9894	6.1426	5.1803	8.7728	6.1027	5.394	7.5573	6.0648	7.0053	5.86	10.2879	6.812	9.8838	6.1791	6.2935	7.6724	6.7675	5.5835	10.1804	6.2628	7.641	10.1793	7.312	7.3348	5.3234	6.3359	7.7137	5.5068	11.0679	5.5192	8.129	5.9465	6.2277	11.3904	7.2063	8.4507	10.4508	8.6438	6.8798	6.6596	7.8712	7.7846	7.0553	11.4653	5.8992000000000004
PF3D7_0733000.mrna1_1	PF3D7_0733000.mrna1_1;2068	2068	7.9829	7.9527	6.0123	6.9067	9.9595	8.6314	7.1234	7.4091	10.5309	8.332	6.6479	8.2542	6.723	10.6695	9.0842	7.8916	7.2288	5.7068	7.5975	7.0028	8.2359000000000009	9.998	8.5443	6.3642	6.7916	7.2897	6.308	6.6317	7.3111	7.7462	10.3496	8.6153	6.062	7.2574	6.6137	7.1034	7.6285	6.6197	8.2454	7.403	5.9146	5.4266	9.8792	6.2688	6.9006	8.4548	7.3353	7.779	6.5258	11.3038	6.1807	10.8981	6.9146	6.8653	7.0469	7.7465	5.9932	10.1438	5.99	8.1581	11.226	7.0519	7.4444	6.7549	7.4487	7.3797	6.695	10.5012	6.7111	7.3891	6.8424	7.339	11.8973	8.0327	8.4091	11.2399	8.3954	7.2653	7.1087	8.1291	8.2396	7.6126	11.0691	6.5896
PF3D7_0733000.mrna1_1	PF3D7_0733000.mrna1_1;2069	2069	7.9868	7.5793	6.3789	6.9396	10.1775	8.9254	6.4793	6.5642	10.5009	8.5081	7.3	8.4514	7.3255	10.8197	8.6381	8.1179	7.0011	6.5279	8.403	8.1814	8.2905	8.9538	8.597	6.3349	7.0579	7.9087	6.514	7.0671	8.1285	7.9524	9.6355	9.1544	5.9754	7.5228	7.4215	5.1039	7.3395	7.4375	8.5822	6.8119	6.2397	5.1371	10.8588	5.3074	7.0425	8.0859	7.391	8.1118	6.3331	13.2528	6.6782	11.4624	6.4611	6.3577	6.229	8.0748	6.6758	10.0148	6.4629	8.0047	11.3178	6.9001	8.0101	6.4557	6.9326	8.6208	6.1839	10.8494	6.4998	8.1942	7.002	7.6635	11.5715	8.276	8.223	11.2378	8.5439	7.1787	7.051	8.2765	8.5441	7.2167	11.0915	5.4673
PF3D7_0733000.mrna1_1	PF3D7_0733000.mrna1_1;2070	2070	8.239	7.6569	7.1944	8.0278	8.9806	8.3862	7.8207	6.4398	8.6385	8.7765	6.8637	7.7276	7.7816	9.2505	8.5004	8.4317	5.7142	5.726	7.6249	7.2318	8.1732	7.8119	8.6119	4.8758	6.042	7.6439	5.6153	6.223	7.8165	8.1273	8.5362	8.5419	5.6915	6.3757	7.1852	5.6191	6.9313	7.0558	7.9722	7.8341	7.8287	4.4529	9.6135	6.6822	7.0545	7.7958	6.8753	7.4542	6.7712	12.2646	7.6186	10.6531	6.8422	6.4928	6.6743	6.8828	6.143	9.3644	5.2935	5.157	10.7323	7.4535	6.8655	4.8748	6.7929	7.4315	6.1077	10.3449	5.905	10.1088	7.9553	6.15	10.3179	7.7016	7.84	10.9115	8.8737	8.1904	6.9623	8.3389	7.7335	6.0369	10.9192	5.7501
PF3D7_0733000.mrna1_1	PF3D7_0733000.mrna1_1;2071	2071	7.1545	5.6118	5.6459	6.5435	6.791	8.812	6.2772	6.2985	7.9132	7.547	6.8862	6.1156	6.6519	7.7993	8.5907	6.2244	5.3656	4.4816	6.188	6.2837	8.2137	6.6251	5.6124	6.2681	5.605	4.4067	5.4496	4.121	6.33	8.6686	7.5624	5.5084	7.1035	6.5821	5.2612	6.1647	6.5148	6.0286	6.0982	5.0063	6.28	4.0841	6.3716	6.0325	6.8363	8.3776	6.116	5.6008	4.1018	8.6452	5.8012	8.1905	5.5223	4.9955	6.4249	7.8314	5.4777	5.4683	6.1817	4.565	9.5827	6.86	9.3194	6.0525	7.1764	7.2216	4.3341	6.9681	5.1835	9.8981	7.3344	6.0321	6.7769	7.4429	6.4538	9.5725	8.6348	7.5721	7.2396	7.6602	7.4727	5.1313	7.5072	4.582
PF3D7_0733000.mrna1_1	PF3D7_0733000.mrna1_1;2072	2072	7.7673	8.1167	4.5668	6.8226	6.2705	6.7378	6.6687	5.6949	6.3076	8.1954	6.195	7.835	6.6702	6.1942	5.615	5.8197	6.6302	6.3082	6.6717	7.5766	7.1966	6.4039	6.4901	6.0148	6.0354	5.079	6.366	5.7145	7.6248	6.8354	7.6337	5.2238	5.9059	7.2815	5.8592	6.5564	6.9725	6.2937	6.0193	7.4135	4.6662	3.706	5.5625	5.0644	6.5723	7.7395	7.2572	5.5308	6.826	7.8811	6.7043	5.1659	5.855	5.7409	6.0917	6.0509	5.942	5.7589	5.3045	5.5298	6.4979	6.1045	8.6868	6.354	6.8596	7.0722	4.1135	5.9549	5.5509	7.4057	7.0152	5.6124	7.6596	8.0131	6.9483	7.5282	7.819	8.3437	7.8407	7.3046	8.2757	5.6244	7.3298	6.4862
PF3D7_0733000.mrna1_1	PF3D7_0733000.mrna1_1;2073	2073	7.1093	8.0199	4.991	6.6209	4.9882	6.5297	6.1863	5.2052	4.9444	7.5942	5.8657	5.1882	5.6786	5.8462	5.9995	5.6235	6.204	4.3971	5.1506	6.6159	6.8223	5.714	4.2494	6.1465	5.0005	5.2211	6.0672	5.4005	7.0035	6.4576	7.4044	3.9126	6.453	5.6628	5.4466	5.8457	4.0687	6.9979	5.3092	8.523	5.7096	4.5705	5.0904	5.5444	6.2038	7.9641	7.1673	5.6645	5.8542	7.1105	5.6843	5.0264	5.1334	9.1519	7.1814	5.7216	5.2012	6.0415	5.0418	3.6415	6.2416	6.5347	6.3605	5.3985	6.3954	6.3482	4.1383	6.246	4.5286	6.8702	4.5922	5.5922	6.8673	6.4461	7.1655	8.1643	7.7315	6.4109	6.5543	7.8103	7.3759	3.0444	6.7296	5.0112
PF3D7_0733000.mrna1_1	PF3D7_0733000.mrna1_1;2074	2074	8.0095	7.4593	6.1402	7.1672	6.1167	7.1415	6.1869	6.9491	6.8172	8.4085	5.8765	6.1653	6.4232	5.7216	7.309	6.5744	6.7115	4.9298	7.3469	5.8637	7.4251	6.506	5.4915	6.6318	5.1449	3.8166	5.5984	6.0618	6.0862	7.4943	7.9055	3.3349	7.2857	6.1344	5.2772	4.7186	5.2954	6.0585	5.5176	6.7905	4.1309	4.6141	5.6533	5.3909	7.2091	8.126	6.3407	6.7848	6.4619	7.3515	6.8167	5.7934	6.2559	6.5783	5.8948	5.9272	5.2434	5.4689	5.6424	5.5756	13.694	7.9318	7.0159	6.0637	8.3144	5.9887	3.717	6.1629	5.7721	6.7736	7.331	6.0215	7.9834	6.9635	7.1926	13.7362	9.3597	7.2105	6.8143	9.1972	6.6013	4.8953	7.1935	5.5638
PF3D7_0733000.mrna1_1	PF3D7_0733000.mrna1_1;2075	2075	6.3632	5.2071	4.9406	6.9637	5.7129	5.8492	6.6304	6.8201	6.4553	7.7727	6.0072	6.4886	6.9561	6.5848	4.4822	7.6255	7.7053	3.7312	5.0575	5.9558	6.3388	6.0378	4.5729	6.4746	5.8758	3.8659	6.3356	5.5919	5.4286	6.1283	7.5457	4.3313	6.8678	6.8235	3.9819	5.8179	5.1379	5.689	7.2031	7.1271	4.627	4.3799	4.8807	4.9823	5.4107	8.0435	6.5095	6.758	5.7806	8.0592	6.059	5.013	6.3111	7.7058	8.0407	4.4738	5.1309	5.6893	5.1807	6.0106	7.2678	9.5666	7.1977	5.3484	9.6539	5.8324	2.852	6.8111	5.3169	6.1079	5.9923	5.5789	6.5165	5.0378	5.922	8.0738	9.9085	5.8372	7.2853	9.6732	6.4189	5.6848	7.1625	4.433
PF3D7_0733000.mrna1_1	PF3D7_0733000.mrna1_1;2076	2076	7.2058	5.7684	5.4983	6.0978	6.3049	5.8061	6.5937	7.7403	7.019	7.3096	5.1619	7.5792	6.1171	6.5804	5.487	7.1022	7.7783	4.5595	5.3988	6.8668	7.0286	6.2319	5.0201	6.6635	4.9122	5.6288	5.691	5.235	6.9426	7.0697	7.1773	4.6519	6.4087	5.3327	2.9486	5.2702	7.9688	6.8486	4.9425	7.7343	4.6668	2.0286	5.1882	4.0968	5.9975	8.0107	6.6381	5.4663	11.1733	9.4838	5.8848	4.9741	5.1114	6.0811	5.8644	5.6465	4.2957	5.6921	6.1743	5.4202	7.4203	9.7533	7.7872	8.3483	9.2572	6.955	4.9122	5.9725	4.9383	6.3799	5.5759	5.1938	6.9719	7.6286	6.1649	8.2931	9.8226	7.018	8.8829	10.3425	7.3216	4.2502	6.3964	4.4283
PF3D7_0733000.mrna1_1	PF3D7_0733000.mrna1_1;2077	2077	7.0387	7.2544	7.6193	6.93	6.4356	7.0656	6.8022	7.6609	6.824	7.8765	6.3254	7.4527	6.8516	7.4113	6.9028	6.3663	7.8326	4.8037	6.8482	5.9941	8.0252	8.4904	6.4099	6.6381	6.1953	6.4804	4.09	5.9305	6.8514	7.9855	8.4164	5.3754	5.9136	6.5916	5.8367000000000004	5.7458	7.0825	6.8824	6.9239	8.5965	5.6375	4.1554	5.7247	5.6109	7.4898	7.7188	7.6598	6.6879	5.4128	7.33	6.1967	5.8946	7.1956	7.2686	5.825	5.4366	4.9322	8.8633	5.811	6.8557	7.2157	8.8322	7.9624	5.6447	9.4319	6.045	5.5226	5.8301	6.7904	8.3528	8.0754	5.8372	10.4737	7.6719	7.3763	7.8285	9.298	7.9958	6.8696	9.5869	6.9569	7.6381	7.4937	6.7118
PF3D7_0733000.mrna1_1	PF3D7_0733000.mrna1_1;2078	2078	7.0927	5.111	8.4259	7.0906	5.8856	5.9284	7.2099	7.894	6.6221	7.2021	4.8032	8.7894	6.258	6.2405	5.554	7.156	8.1066	4.7829	5.6843	6.3696	8.2278	6.3605	4.7554	6.8788	5.7798	3.9551	5.8617	6.1114	6.1164	7.7455	7.608	5.5392	6.5421	6.8217	5.8452	5.1391	6.1254	6.8367000000000004	5.1052	7.5426	4.1811	3.6229	4.7882	5.0272	6.6646	8.1122	6.5475	4.5558	5.7306	7.0138	5.4702	5.407	6.0034	6.1416	7.6961	5.878	5.3799	4.6153	5.8209	4.4135	6.3454	8.9098	8.3003	5.2032	9.7305	5.3309	4.3169	5.7671	8.8232	7.3454	6.6311	4.5957	5.5771	6.3165	5.746	7.7908	9.8894	7.1464	7.4019	9.8534	7.3757	6.3682	5.8844	7.6535
PF3D7_0733000.mrna1_1	PF3D7_0733000.mrna1_1;2079	2079	8.1116	5.0369	7.2137	6.054	6.0389	5.6733	7.203	7.5076	6.7458	7.884	5.5789	9.2976	6.4506	6.7618	5.7463	6.9226	7.8425	5.7271	5.1432	6.974	8.8751	6.2081	5.5546	7.0697	6.4227	4.354	5.7503	6.2819	6.8923	8.4892	7.7551	4.7054	7.6121	6.4259	4.9392	5.8143	4.8283	7.4303	5.9458	8.0391	5.8465	4.6599	5.9395	5.9768	6.5645	7.7592	7.7136	4.7415	5.8402	7.2136	6.1797	5.4266	6.0764	6.1971	6.544	3.3813	5.4419	4.9495	5.4751	4.2713	7.0291	9.5588	7.883	5.2645	9.1997	5.9544	2.7181	6.7158	8.7037	7.0921	6.1162	5.354	6.6635	6.6118	6.4266	8.2483	10.0586	6.9268	7.0131	9.7682	7.1227	5.4906	5.9117	8.1432
PF3D7_0733000.mrna1_1	PF3D7_0733000.mrna1_1;2080	2080	8.4955	4.8802	9.0867	6.5046	6.8032	6.4072	7.0449	8.2979	7.9893	8.6304	5.9803	10.039	6.8079	7.3458	5.6264	8.0604	9.0601	10.8559	5.0201	7.1112	7.3345	7.1623	4.1579	7.1118	6.5449	5.4293	6.5498	6.6181	7.1634	7.2081	8.0092	4.033	7.2622	7.3614	5.5817	5.7889	4.204	7.668	5.4009	8.3768	6.5651	4.1635	6.6159	6.1033	6.7377	8.0586	8.1541	5.5279	7.5174	6.5463	6.1552	5.8181	10.3805	5.9079	6.6232	5.1081	4.757	4.9593	5.2415	5.7621	9.9458	9.9628	9.4219	6.3379	9.7426	6.114	5.0036	5.9083	5.2059	6.8254	5.9141	6.1229	7.0178	7.3341	5.9898	9.6662	10.6395	8.3232	6.7962	9.8595	7.302	5.9907	6.2163	4.8545
PF3D7_0733000.mrna1_1	PF3D7_0733000.mrna1_1;2081	2081	8.6449	5.7975	7.9301	7.2269	7.3383	6.6101	7.7848	8.1036	7.9419	8.3505	6.3352	9.4404	6.6639	8.6679	6.4557	7.9152	8.331	7.1818	5.9303	8.2203	7.7284	6.9468	6.1851	5.8723	5.7934	4.1359	5.6837	6.7138	8.2241	6.7458	8.0685	5.4538	6.6247	6.4723	4.5148	5.6921	5.8814	7.2452	5.8912	8.2758	6.6886	4.2426	5.0691	5.9777	7.6653	7.7751	7.8266	5.6873	6.7043	6.4976	6.1665	6.2165	6.5412	6.1526	8.3543	5.2559	5.0361	6.0611	5.9303	7.0623	8.751	9.9773	8.7867	6.0201	9.6894	6.1669	4.8253	4.8934	6.5914	8.7269	6.5326	6.0422	7.7014	5.9773	5.2137	8.9766	10.372	7.7011	6.6642	10.0211	6.8048	5.7661	6.0343	7.1708
PF3D7_0733000.mrna1_1	PF3D7_0733000.mrna1_1;2082	2082	9.0339	7.5318	8.6274	6.5326	6.9659	7.052	7.3756	8.2647	6.1675	8.3867	6.9931	8.6357	7.1203	6.5509	6.7585	7.56	8.1497	5.7669	6.6291	7.9894	7.5865	7.9793	6.6799	7.2117000000000004	5.0909	5.6954	6.074	5.4306	8.4157	7.8038	8.7757	5.0281	6.9555	7.2744	6.0272	6.4124	9.3777	7.3194	7.0738	8.393	6.3623	4.7991	6.7783	6.8179	7.8931	7.5804	8.3128	6.2219	7.4712	6.4947	5.8953	7.0801	7.6387	6.492	9.4466	7.4289	5.7244	7.3151	5.1775	6.3745	6.8829	10.0497	8.3899	6.719	8.9525	5.6302	5.4548	7.0371	8.2332	10.2821	7.8756	6.8779	8.5329	7.3654	7.6591	8.1174	12.0726	8.6342	7.6475	10.4574	7.1771	6.4806	8.2989	8.5153
PF3D7_0733000.mrna1_1	PF3D7_0733000.mrna1_1;2083	2083	7.2702	5.4799	8.7586	4.9955	5.8009	5.2608	6.1029	7.4264	5.3259	7.8697	4.8202	8.707	5.4303	5.6387	5.8467	6.0955	7.7092	4.6029	5.5656	7.8868	6.7608	9.7666	6.263	5.6859	6.0685	4.3427	5.3001	4.8763	7.4949	6.5951	12.4348	3.4931	6.0531	5.0913	4.366	3.1843	5.2976	6.7469	4.926	7.8784	5.4604	4.4535	5.0947	4.9718	4.4469	7.6084	7.1858	4.5928	6.0757	5.5059	5.7695	4.8505	7.2511	5.4316	9.9926	5.6585	5.1285	4.0027	5.4538	3.8329	5.7835	9.8287	7.4919	5.3501	7.9159	6.3887	4.8972	5.8565	6.1997	8.4353	4.3799	6.2248	6.3045	5.8629	4.6229	6.5785	10.4809	6.6659	5.9973	8.9052	7.063	5.4022	6.21	5.4386
PF3D7_0733000.mrna1_1	PF3D7_0733000.mrna1_1;2084	2084	7.3335	5.8407	8.6491	5.4864	5.824	5.3537	7.0626	8.0185	6.1579	8.2592	5.2638	9.4592	5.9896	5.6784	6.1154	5.8912	8.2622	5.5759	5.383	8.4157	6.7617	6.949	6.0056	6.4783	5.6935	5.1583	5.7298	5.2502	8.3821	7.6864	8.2437	5.4433	6.0058	6.1857	4.6462	5.1001	5.4029	7.0612	5.0613	8.3664	5.8607	3.4957	5.3667	5.7118	5.1981	7.6275	7.5848	5.0396	7.0103	5.0514	6.3402	6.1001	6.7704	5.8415	5.7721	5.0246	5.4199	7.2574	5.1719	5.1355	5.5141	8.8595	8.2611	4.8485	8.4333	5.7331	4.3597	5.5188	6.6149	6.2091	6.0936	6.2504	8.2764	7.1011	5.6993	6.7896	9.742	8.1176	5.7724	9.5196	6.5192	5.1651	6.5166	6.6215
PF3D7_0733000.mrna1_1	PF3D7_0733000.mrna1_1;2268	2268	7.2971	6.7047	6.2496	5.3341	4.2987	4.3067	5.6733	4.8374	4.2847	7.5157	5.4476	3.3219	4.7015	5.6767	4.9616	4.9284	5.5925	4.3169	9.599	5.7708	8.1439	3.1309	5.0544	5.7279	6.059	3.3854	4.9011	8.2615	5.3892	6.667	5.2694	4.3674	5.0942	6.1206	3.957	5.2234	2.905	5.1189	5.7498	5.7495	5.5154	8.4495	5.5373	6.2022	5.1783	6.3837	5.4222	5.2536	5.8625	4.3291	4.6223	5.6665	5.6721	5.2965	5.5592	6.8251	5.972	7.9028	5.7211	5.4353	5.3284	5.8627	4.4303	10.7291	4.1506	10.5962	4.2979	4.263	5.7795	5.9866	6.4668	5.9312	7.9699	5.5771	6.057	4.0188	6.7791	5.1469	11.4255	4.3702	10.3196	4.5129	4.849	6.3816
PF3D7_0733000.mrna1_1	PF3D7_0733000.mrna1_1;2269	2269	8.4761	7.0279	5.3161	6.6182	8.2396	6.7829	6.9984	7.2799	8.6021	9.263	5.2095	5.9064	5.6047	8.4738	5.4838	6.3654	7.4927	5.1027	5.0618	8.061	8.0682	6.2397	5.8836	8.4468	7.3892	4.8822	7.399	4.7965	8.5421	7.5167	7.4677	6.4136	8.3182	7.813	5.2016	7.154	6.0603	6.1418	6.5204	6.8668	6.3544	9.5409	6.8902	7.0107	8.9159	8.1497	6.6772	5.7255	6.0904	7.0515	6.598	7.0487	6.5948	6.6619	7.5538	8.1548	6.5474	6.4234	6.3071	5.9898	5.1683	7.3691	6.7392	7.1731	5.0027	5.6605	6.7749	5.5922	8.1888	8.3107	7.9723	6.8743	7.7417	7.2261	5.903	6.935	8.0075	6.3612	7.295	7.3441	5.7936	6.3001	5.6005	7.5573
PF3D7_0733000.mrna1_1	PF3D7_0733000.mrna1_1;2270	2270	9.4688	6.5113	6.3806	5.2821	4.7581	6.1587	5.5298	5.7401	5.5916	9.0988	5.5388	6.6622	5.6949	5.0505	6.9535	5.5996	6.6656	5.5934	6.4368	8.1204	8.426	6.9555	6.9005	6.6868	6.8985	5.5656	6.9215	6.1843	7.926	7.8061	8.5758	7.9135	6.2623	7.5181	5.7463	5.8851	6.0166	6.3842	6.4783	4.7934	6.2606	9.2194	6.6829	6.5833	7.8749	7.6974	7.3462	6.1707	5.9793	7.3542	5.7085	7.3951	7.0065	6.1311	6.2263	7.7096	6.2761	6.2837	6.288	6.0007	5.3252	7.794	4.8298	6.9318	4.9397	6.7144	5.6596	5.8169	6.3309	7.1635	7.1468	6.3402	7.0744	6.4482	5.7071	7.0281	8.765	4.2675	6.9659	6.5869	6.9806	6.2583	4.6993	6.0488
PF3D7_0733000.mrna1_1	PF3D7_0733000.mrna1_1;2271	2271	9.6976	6.2696	6.101	5.0785	6.2388	6.1514	5.9614	6.9834	4.9991	10.4994	7.6495	5.5283	5.7923	5.1181	4.7065	5.3681	7.7538	5.7999	3.0909	7.3963	8.9377	6.3223	4.6605	5.9141	7.1103	4.8856	6.1564	4.3896	7.2937	8.465	7.7578	5.0054	5.839	7.567	5.6369	5.5087	5.0466	5.5564	5.5987	4.9392	6.8779	7.9526	7.587	8.6768	9.5891	6.2992	5.1102	6.0297	3.2645	7.0024	6.1137	5.9718	6.1114	6.1412	5.5454	6.6054	6.0972	6.2784	5.4232	4.9217	5.6651	7.7408	10.5788	6.2355	7.1059	6.6526	4.986	6.4072	8.8356	5.43	6.019	6.4984	7.0384	5.1934	5.0811	5.3916	8.461	9.6045	6.6253	7.0158	6.5685	5.615	4.8787	7.7017
PF3D7_0733000.mrna1_1	PF3D7_0733000.mrna1_1;2272	2272	8.478	6.0564	6.3096	5.9196	5.0461	4.7306	6.6368	7.537	6.9549	10.11	6.3954	6.431	5.2769	6.9291	5.8955	5.5201	8.3519	4.9791	4.9905	7.7922	6.2172	7.863	5.4416	5.5966	7.2985	5.6704	6.7033	6.4014	8.2262	7.0362	8.7314	4.4548	5.4363	7.4947	6.0103	7.3867	5.3614	6.5758	6.6085	5.3266	5.3277	3.696	6.7708	6.8318	8.2466	7.4704	6.4348	6.7534	4.5398	6.374	6.8804	7.489	6.9261	6.8017	5.4515	8.1164	5.6668	5.1477	7.3368	5.6056	5.1243	8.9973	9.8033	6.742	8.3816	7.3451	6.3971	6.0991	7.8157	5.6005	6.7918	6.8749	7.3645	6.7557	6.0564	6.3054	9.1463	9.1423	7.3872	8.4787	7.5843	7.4316	5.9896	7.1367
PF3D7_0733000.mrna1_1	PF3D7_0733000.mrna1_1;2273	2273	8.4733	5.791	6.9353	6.9141	7.8041	6.8773	5.7363	5.4459	9.4027	9.7236	7.9613	11.8589	6.5856	8.8053	6.9897	6.9888	6.257	5.8492	6.4406	7.143	6.9565	8.5569	6.1508	5.8204	7.4395	7.3402	7.5822	6.3416	7.8445	8.0243	9.1943	5.9697	6.6608	8.8209	7.213	7.1303	6.7659	6.3234	6.8932	6.4421	6.1665	3.1489	6.6228	6.5755	7.7098	6.9728	7.2618	7.4199	7.7593	7.5487	7.0174	7.316	6.585	7.7645	7.855	7.7979	5.6126	7.6702	7.5035	5.2242	6.4231	10.0204	7.9668	6.9057	8.2083	7.6975	6.7975	5.4783	7.1914	8.5729	7.0863	7.9542	8.4746	8.4708	7.2929	7.6249	11.4257	8.0723	8.4618	9.033	7.8998	10.7566	7.4707	6.8969
PF3D7_0733000.mrna1_1	PF3D7_0733000.mrna1_1;2274	2274	7.7508	6.6112	6.9109	6.6154	6.9994	6.3675	6.6614	5.3295	8.5727	9.7274	5.876	11.0117	6.2342	7.9421	6.5444	6.2581	6.5287	6.6922	5.5726	6.8013	7.073	7.4963	7.8909	6.6495	6.8587	6.1381	6.5413	5.6261	7.4497	7.9179	8.5696	8.079	6.5469	8.2472	5.9896	6.8031	5.8447	6.5965	5.983	6.0605	4.0356	4.862	7.2782	5.9465	7.4227	7.824	6.5011	7.041	6.7335	7.7887	6.1657	8.0741	6.1631	7.5046	5.8557	7.5628	5.0858	6.8113	8.1084	6.0841	6.554	9.5283	7.4738	6.4761	8.41	8.3072	6.9922	6.1154	6.7548	6.6914	6.1837	7.5129	7.4191	8.0905	7.4591	7.4875	11.086	7.6284	8.0719	9.1943	7.9	8.594	7.39	6.8531
PF3D7_0733000.mrna1_1	PF3D7_0733000.mrna1_1;2275	2275	8.4345	6.9086	7.2265	6.3189	7.6358	6.6063	6.8061	7.3342	8.4828	10.2006	6.0839	12.1558	5.2817	8.431	7.1024	8.1817	7.7104	13.1644	5.0858	6.2219	7.6673	6.9281	7.0865	6.9896	5.8184	5.3778	6.5866	6.5537	7.1517	8.2216	8.0691	8.5604	7.7793	7.258	6.1039	7.1722	5.434	6.1412	6.2852	4.9973	6.7916	3.862	6.6064	5.3316	7.1077	6.5014	6.6285	6.2143	7.4939	7.3269	6.3637	8.8908	9.6489	7.7572	7.7904	5.1771	6.3232	6.0938	7.5432	8.3544	6.2149	8.6663	10.102	6.4704	8.7342	7.8928	7.4794	6.9796	8.4069	7.69	7.3585	7.8469	8.113	8.6447	7.9578	7.7137	11.3131	8.4553	8.3602	8.9244	8.1822	9.5387	8.0386	6.9444
PF3D7_0733000.mrna1_1	PF3D7_0733000.mrna1_1;2276	2276	8.4884	8.2826	5.5008	10.1829	10.3091	6.5651	8.7032	8.8039	10.6742	10.3343	7.4911	11.9986	9.6423	10.8244	6.6483	9.0845	9.6471	13.2426	6.5345	7.8407	8.9483	8.3662	8.7195	9.1224	7.24	5.2902	7.1463	7.0087	8.0921	8.9226	8.7188	8.8738	8.9285	8.5176	5.8265	7.2091	6.1536	8.0351	7.0832	7.7369	4.9006	7.3121	7.8673	7.2183	7.7838	7.567	8.6495	7.6053	8.2924	7.5606	6.9143	9.407	9.5408	8.383	9.1139	5.8627	7.2209	7.095	9.9992	9.7861	6.2344	10.2419	10.0449	6.1322	11.9086	8.0479	8.8709	7.6687	9.4777	8.6604	7.1195	7.9007	8.5064	10.1122	8.6489	8.3804	11.8239	9.5885	8.5884	10.6674	7.8912	10.1839	9.1453	8.6965
PF3D7_0733000.mrna1_1	PF3D7_0733000.mrna1_1;2287	2287	11.044	12.4948	12.5605	8.3818	6.9921	7.5827	10.4645	11.6851	6.7866	10.5947	7.8054	8.9377	8.5539	6.3196	7.2684	8.9747	11.4923	12.6766	8.5789	9.2701	9.2728	10.1283	7.0772	8.7501	10.2577	9.8302	7.6385	8.7418	9.0701	8.9991	10.7333	6.5399	8.7417	10.193	9.7204	7.8148	7.7218	7.9119	7.367	12.1922	6.132	7.3408	8.5854	8.1637	11.0133	8.7049	7.9632	8.4608	7.966	10.2436	12.1766	8.591	9.3049	7.9131	7.2616	7.1284	6.9711	9.097	7.8009	7.7998	7.8023	9.7355	10.6648	9.8696	10.5966	7.1024	8.8765	7.9396	9.9073	8.1074	8.0013	8.3557	9.9172	8.5934	8.7933	8.6227	10.2416	10.5911	10.3338	12.0727	8.2957	8.8233	9.1875	9.2614
PF3D7_0733000.mrna1_1	PF3D7_0733000.mrna1_1;2288	2288	11.6357	11.9861	12.0305	7.9329	4.7777	7.7957	10.0705	11.1902	5.4951	11.3314	7.347	8.517	7.9564	5.3726	7.5838	7.3297	11.2206	12.71	6.9436	8.9322	9.2218	10.6074	6.0088	7.0986	10.1888	10.1011	7.5754	6.6475	9.4905	8.9923	11.034	5.5792	7.867	10.3801	9.4161	6.735	8.5923	8.0208	8.6835	11.745	8.638	8.1465	8.0661	6.9029	11.1093	8.4796	7.7977	8.7411	7.1146	10.177	12.1377	8.7739	7.4199	7.4109	7.7514	7.4093	6.8869	9.3292	7.5946	6.7984	8.0305	11.3082	11.0414	10.0011	9.6937	7.1287	8.5673	7.8046	9.7946	8.1501	8.2787	8.2239	10.1641	8.5726	7.7402	8.3578	11.4633	10.3305	9.8813	10.6272	7.8647	8.7486	9.0102	9.6786
PF3D7_0733000.mrna1_1	PF3D7_0733000.mrna1_1;2289	2289	11.4494	12.0346	11.7024	7.9735	5.9706	6.807	10.3506	11.578	6.7216	11.0441	6.7896	8.1215	7.7898	7.0797	7.3703	7.5622	11.7669	12.7004	6.4068	9.4145	9.6653	10.5211	6.4512	7.2627	10.2217	10.0641	7.0919	6.68	9.8204	8.9594	11.3075	4.89	7.9334	10.4123	8.9259	7.1508	8.2369	7.7749	8.5095	11.6756	6.6073	7.6339	7.9672	7.7502	10.7964	8.2651	7.3484	7.8932	7.1692	10.6404	12.1762	8.4352	7.0818	7.2255	8.3645	7.131	6.8248	9.7514	7.525	6.9706	8.2095	11.0429	11.2794	9.735	11.0108	7.434	9.2567	7.3946	9.5891	8.189	7.5453	7.5386	10.4937	8.3243	7.7593	7.9315	11.1413	10.1828	9.8337	11.7216	7.5129	9.3488	8.1321	9.5452
PF3D7_0733000.mrna1_1	PF3D7_0733000.mrna1_1;2290	2290	11.4908	12.0577	12.0159	8.2315	5.7581	7.3338	10.4828	11.3902	6.4284	11.4587	6.7783	9.2492	8.0044	6.1902	7.1884	8.1855	11.5312	13.0429	6.0097	10.1329	9.2836	10.6253	5.9784	8.3261	10.0119	10.0953	7.1487	7.4805	9.9538	9.141	11.3518	5.3316	8.4068	10.5938	9.0056	7.068	7.53	7.7078	8.8761	11.7631	7.1388	7.6482	8.1992	7.7407	11.0539	7.9286	7.8561	9.2154	5.8667	10.9468	11.9864	8.2431	7.284	7.7844	8.8186	8.2272	7.4942	9.598	7.6836	7.5564	8.4721	11.3823	11.329	9.1601	12.8229	8.3297	8.5948	5.9768	9.5776	8.1027	7.3656	7.629	10.0025	8.4298	8.2654	8.4758	10.9176	10.3589	9.3526	13.0459	8.1742	8.9111	7.351	9.0844
PF3D7_0733000.mrna1_1	PF3D7_0733000.mrna1_1;2291	2291	12.0084	12.445	12.3611	8.4414	6.4501	8.5064	10.8997	12.0018	7.1403	11.5556	6.8234	9.6572	8.3972	6.9141	7.7097	8.3936	12.1261	12.7255	6.201	11.0328	10.16	11.4564	6.2898	7.9993	10.8924	11.451	8.1161	6.6931	10.3792	10.8194	11.9114	5.7549	8.927	11.0115	10.7911	7.0306	8.9091	8.6132	10.2526	12.2059	6.9231	7.5833	8.7475	7.6112	11.0487	9.2019	7.9741	9.5951	7.1664	11.6612	12.2224	8.4328	6.883	6.8957	9.2124	8.8557	7.4039	10.6056	7.9016	8.1082	8.564	11.2158	11.5603	9.4262	11.3622	7.9928	9.5443	6.7415	10.0641	8.973	7.8467	8.2675	11.3227	9.0028	8.6846	8.934	11.7425	10.5598	9.6491	12.1712	8.3945	9.8728	8.3793	9.6919
PF3D7_0733000.mrna1_1	PF3D7_0733000.mrna1_1;2292	2292	11.091	8.8251	5.8125	7.0878	5.2847	6.7614	9.152	10.239	5.1882	10.9956	5.2657	7.5352	7.6909	5.1305	5.5792	6.8357	10.2733	7.8037	7.9127	8.896	8.8012	6.6081	5.0772	6.9123	9.1382	8.8318	6.4456	7.3583	9.266	9.13	8.4448	4.4403	7.5917	9.6873	7.9957	6.3082	6.1693	6.8065	8.3672	9.4382	6.1805	6.5326	7.6493	6.1542	9.5642	6.2199	7.1043	8.1597	6.8812	9.5261	7.816	8.2562	7.0078	6.8166	7.6546	5.7151	6.1307	8.9478	7.3451	6.2963	7.1134	7.5673	8.3584	8.1778	9.2254	6.9874	7.6134	6.1352	7.0405	7.7152	6.4931	6.8847	10.036	7.2895	6.9667	7.1711	8.7741	7.9781	8.9338	9.9543	6.4845	8.1416	6.8949	7.9091
PF3D7_0733000.mrna1_1	PF3D7_0733000.mrna1_1;2293	2293	10.9348	7.7035	6.1847	7.2396	4.9331	8.6531	9.1622	10.4243	4.211	10.8788	6.0097	5.9607	7.1315	5.6106	8.4812	6.2643	10.3841	5.826	5.5466	7.7732	8.235	7.0543	4.3038	5.8985	8.5473	5.5518	6.5328	4.9639	8.084	7.7477	6.811	2.8237	6.673	9.0938	4.5503	5.0431	5.8532	7.2187	8.6706	6.5773	4.2487	4.9355	7.5493	6.5998	9.9489	6.5111	7.1831	7.3055	5.6188	9.1381	6.8847	7.4085	4.5141	6.0762	6.3205	6.0043	6.356	8.7884	6.2943	4.9307	6.8467	8.4112	8.0723	6.2075	8.7303	6.8741	6.9738	5.7156	6.3264	7.1374	6.2298	6.7136	9.4327	6.9174	6.8836	7.2228	10.2569	7.0723	7.8057	9.012	6.4952	8.0052	6.5016	6.0345
PF3D7_0733000.mrna1_1	PF3D7_0733000.mrna1_1;2294	2294	9.7839	7.8269	5.354	6.5119	2.1635	6.8268	9.0023	10.5978	2.9505	10.2289	5.0135	6.0717	6.0622	5.285	6.8715	5.6636	10.5139	5.0383	6.5758	8.2962	6.9998	6.3682	5.3201	5.302	8.624	5.7029	8.5533	5.4867	7.9453	7.5783	7.2309	5.2765	5.8146	9.0609	5.047	7.9965	4.5583	7.1001	7.8441	6.3932	5.1985	6.0514	6.5278	5.9472	9.4453	5.3632	6.7184	6.1344	5.4995	0.0566	6.3014	6.6017	6.2018	6.5278	6.4301	5.2199	5.9607	8.2168	6.8368	4.7257	6.5537	8.8593	8.6623	6.418	8.7721	6.0228	6.3897	4.5273	3.7015	7.3164	5.4286	6.191	9.2497	6.6138	5.6264	7.0505	9.7509	7.2017	7.4764	9.6274	5.0828	6.9776	5.0531	6.5407
PF3D7_0733000.mrna1_1	PF3D7_0733000.mrna1_1;2295	2295	9.5147	7.6868	5.1902	5.726	2.8699	6.8455	8.8767	10.2304	4.7517	9.6504	4.1235	5.8902	6.3295	5.2176	7.1657	4.7458	10.0574	5.005	5.5607	8.0097	7.0939	6.5683	5.054	5.0887	8.6999	4.9796	7.2378	5.6642	8.0991	6.7171	6.8348	4.4581	5.9376	9.127	5.1747	6.8758	6.0659	7.2258	5.3875	6.5934	4.1675	6.2112	7.443	5.7173	8.387	5.1367	7.4907	5.822	4.2532	8.7177	6.3448	7.4866	4.6554	5.8153	6.1079	5.3695	5.2776	7.7258	6.3171	5.1779	6.1485	9.2755	8.503	6.6761	8.2763	5.3834	6.2271	4.4148	5.1085	6.5629	5.0365	4.8037	8.1429	6.8584	6.0088	6.4566	10.163	7.8045	7.309	8.8621	4.067	6.2464	5.4819	6.1393
PF3D7_0733000.mrna1_1	PF3D7_0733000.mrna1_1;2296	2296	10.216	7.7953	4.796	6.5654	10.9619	7.4791	9.6821	11.5841	10.9389	10.5614	5.2334	6.5878	6.6814	11.1992	8.1499	6.0217	11.4882	3.4343	5.8731	9.1122	7.434	5.2445	5.1089	6.6662	8.7826	6.5011	7.9001	5.7325	9.1675	7.8938	6.6928	2.4621	6.1133	9.8831	5.7674	7.5826	7.7083	7.0249	7.6422	7.811	6.56	5.0858	7.7141	6.5204	8.8108	9.5463	7.0353	7.1574	5.4555	9.7346	6.5217	7.4753	6.0566	5.4845	8.7846	9.6017	6.1406	8.6772	11.15	5.5883	6.7412	8.8427	8.5278	6.9087	9.7368	6.6042	8.1744	5.6522	5.5829	8.7114	8.6541	6.7029	9.5793	11.4705	6.7978	7.2153	9.2535	6.7916	7.5086	9.9851	5.8948	8.2122	5.9764	5.8329
PF3D7_0733000.mrna1_1	PF3D7_0733000.mrna1_1;2297	2297	7.6051	8.9224	6.6312	5.1914	6.2246	8.1253	8.6245	10.0557	4.3161	8.2258	6.1574	7.6597	6.0624	6.7673	7.4636	6.1127	9.8049	4.7004	6.0032	7.878	8.7595	7.0442	7.5557	6.8524	6.4767	4.9274	7.4237	5.7309	7.8552	8.7015	7.6755	6.7562	6.8874	7.2567	5.1973	6.6259	8.6201	7.2066	5.0947	8.0253	5.128	4.9088	8.5041	7.0463	6.8283	9.9574	7.5545	5.983	6.278	9.7669	7.3225	8.4609	7.1978	7.048	7.5546	8.0968	5.9565	8.0389	4.7666	5.3764	6.1489	5.9191	8.6115	5.7339	9.1601	6.8112	5.8001	5.7727	5.5119	7.9464	9.5581	6.2544	9.3297	7.3709	6.6662	7.3568	7.5776	6.8673	6.9666	9.2926	6.6687	6.8248	6.3284	6.0695
PF3D7_0733000.mrna1_1	PF3D7_0733000.mrna1_1;2298	2298	7.2055	9.3006	5.8654	6.9384	5.2149	6.6599	6.144	7.1267	4.1977	7.8366	5.4243	8.1096	6.4246	5.1647	6.8842	5.1875	7.362	6.6174	5.4423	7.546	8.7179	5.8202	5.3252	6.4791	7.4391	4.9165	7.5987	5.4607	7.4899	8.9006	6.937	3.5311	5.6485	7.9041	2.0841	7.4583	6.6449	5.342	5.8868	7.8815	5.4735	6.415	7.9369	6.0354	6.8983	5.7999	6.589	6.3951	5.9825	10.2583	6.8855	8.2779	6.3282	5.8753	8.0059	6.0847	6.6952	8.3724	7.5338	5.6288	6.3359	6.0306	9.5505	6.8128	8.9029	6.6308	5.8873	4.7929	5.3161	7.5457	5.6696	6.0613	9.6191	8.1933	6.3382	6.7166	7.6114	7.6196	7.3367000000000004	9.7944	6.4177	7.3001	6.8759	6.2416
PF3D7_0733000.mrna1_1	PF3D7_0733000.mrna1_1;2299	2299	6.3904	7.1899	5.3345	4.8718	4.7876	6.7753	5.7309	6.3635	3.1227	6.7049	4.1667	8.1233	5.5043	1.7866	6.3872	4.9644	7.184	4.3154	4.4529	5.934	8.1826	4.9495	4.2675	6.1861	4.9855	4.5934	8.1786	4.3341	6.2672	8.611	6.785	4.1827	5.8115	5.9291	4.3583	6.238	3.9644	6.0246	5.7621	4.6702	8.0914	6.2576	6.5056	6.3494	6.9222	4.86	6.9064	8.2108	3.857	8.6845	5.2858	5.8746	5.6041	6.842	6.5196	4.6628	5.9158	7.9974	5.4637	5.3334	5.3291	5.9998	7.2759	5.5053	6.1892	6.2223	4.9093	5.5738	6.1001	6.0347	4.7197	4.4647	8.7369	5.7485	6.1287	5.8465	7.3282	6.0126	5.8763	7.2347	6.6717	5.9243	5.5059	3.7538
PF3D7_0733000.mrna1_1	PF3D7_0733000.mrna1_1;2300	2300	6.6799	9.0482	5.0215	6.3667	4.9542	6.8675	6.5211	7.9873	5.9222	7.3204	5.5801	9.3525	4.8146	4.4289	6.6057	6.0925	8.3181	5.6413	5.749	7.0985	9.789	9.118	5.1148	5.7923	6.5665	5.1052	8.7368	5.2772	6.9816	9.9285	9.6369	3.8104	6.1707	6.7698	4.4175	7.9457	5.6619	5.6162	6.5446	7.8454	5.9937	7.0221	7.4683	6.1659	6.7116	7.0496	5.7236	6.3089	4.4522	9.3163	6.6581	8.0687	9.6018	6.0889	7.7523	6.0083	5.4449	8.5509	6.2817	5.278	9.4092	8.8247	7.5535	5.8822	7.9947	6.9869	6.28	5.5364	6.3432	5.3491	5.7968	5.6565	9.1625	6.3354	6.1365	9.5413	8.8993	6.323	6.3823	8.7672	6.966	7.194	6.3686	6.4983
PF3D7_0733000.mrna1_1	PF3D7_0733000.mrna1_1;2301	2301	6.9202	6.869	4.4343	4.5674	3.6323	7.2279	6.5564	7.3766	5.2642	6.7274	6.2416	7.9878	5.8148	4.3519	7.4294	4.5789	7.8063	4.8364	4.5711	6.2054	7.9419	5.8587	4.8053	6.2135	5.6285	4.9069	8.3697	4.9718	6.5379	7.9436	6.7116	4.5198	6.086	6.5868	5.4346	6.9036	4.9486	5.5068	4.9832	6.6328	6.0999	6.6744	6.8231	5.5552	5.6901	5.7811	5.6966	5.3001	3.6029	7.8053	5.9057	6.8494	5.292	5.9467	7.1181	4.9932	4.9284	7.3187	6.234	5.487	5.8001	7.16	6.6082	5.0448	6.6864	5.2288	5.6806	5.2365	5.9934	5.8212	5.6542	5.4822	7.6536	6.8737	5.4094	5.9946	8.639	6.4094	6.1944	7.3201	6.3036	5.643	6.5674	6.1739
PF3D7_0733000.mrna1_1	PF3D7_0733000.mrna1_1;2302	2302	6.8234	9.5101	6.1661	5.9934	4.2126	7.7804	6.1258	7.2418	5.0076	7.6796	7.1716	10.254	5.5217	4.5292	6.6153	6.4009	7.812	6.1473	5.6029	7.0052	9.636	5.8276	7.0718	6.4436	5.1815	5.9236	8.9617	4.0747	7.143	9.5167	7.0589	4.7829	6.4048	5.93	5.6285	8.0433	5.2705	6.5651	6.3528	8.5697	4.9411	5.5195	8.5533	6.1827	6.1961	6.4011	6.6744	5.5081	3.991	7.7633	7.5807	8.7182	6.568	5.8334	7.0403	5.5429	5.3316	5.7578	5.4841	5.8204	6.3127	6.8427	6.0503	5.9912	6.6225	5.2032	6.1797	5.8359	4.0321	5.7658	5.8053	4.4416	6.4251	7.1317	5.5622	6.2519	8.117	5.8379	6.2298	8.0288	6.1056	6.4894	6.8709	5.6904
PF3D7_0733000.mrna1_1	PF3D7_0733000.mrna1_1;2303	2303	7.095	10.2121	6.1475	6.7199	4.1035	7.2699	6.9118	6.765	4.6235	8.2487	5.9057	10.3388	6.4634	2.6276	6.9075	6.8015	7.9801	8.0617	5.3291	6.7227	10.4737	5.5804	6.6947	7.3584	6.071	5.1671	9.2027	4.7819	7.2437	9.8842	7.2109	6.1566	7.1682	6.8059	5.6699	8.665	5.826	6.8384	6.6807	9.1333	6.6656	5.8814	10.0894	6.6171	5.3216	6.2147	6.8157	6.2931	5.406	7.1149	7.2329	10.4946	6.3971	5.3834	8.2853	5.8225	6.0894	5.8235	5.0014	5.0492	5.9013	7.1378	7.2919	9.6058	8.1743	5.9272	6.7916	5.4893	4.1235	6.9509	5.3302	5.8997	6.9704	6.4733	6.1393	6.4477	8.6233	6.64	8.7593	8.4442	5.8253	7.998	6.7541	5.7142
PF3D7_0733000.mrna1_1	PF3D7_0733000.mrna1_1;2304	2304	6.6513	6.8514	6.1315	5.8462	3.8125	5.9131	5.6121	5.8537	3.466	6.774	5.3183	5.7038	6.0821	2.2234	6.3329	4.6485	6.2728	5.7824	4.5292	5.2176	7.5102	4.7824	4.9481	5.5314	5.3882	5.3827	8.4026	5.5435	6.7752	7.2288	7.286	4.1127	6.6798	6.3286	4.9814	8.7208	5.3653	6.0657	5.9018	6.068	4.8802	5.3519	5.7404	4.5577	4.7835	5.8577	4.9212	6.4459	3.4033	5.8012	5.5214	6.8726	6.8612	4.3978	6.621	5.111	5.2865	5.3001	4.9846	4.4783	4.6559	5.8354	5.1977	6.4527	5.4158	5.4624	3.5323	5.8733	4.228	6.2806	5.3951	6.0999	5.5689	5.8555	4.0592	5.278	7.1776	6.5648	5.9787	6.2447	4.6433	4.7882	5.6029	5.5207
PF3D7_0733000.mrna1_1	PF3D7_0733000.mrna1_1;2305	2305	6.1346	5.3359	4.7506	5.4989	2.1309	8.4453	4.8782	4.1683	1.3448	5.3709	4.8525	4.6865	5.6927	3.1731	8.6536	5.1898	5.3122	4.673	4.0959	6.0264	7.2547	2.516	5.2304	5.4226	4.8664	4.0063	9.2356	4.5286	5.1465	6.6977	5.6817	2.0072	5.1077	4.8812	3.9069	8.6898	4.1497	4.7787	5.3954	3.433	4.0036	5.6676	4.9537	4.8012	4.8826	4.366	5.1396	4.5801	4.6633	6.3813	5.2157	4.6288	11.1777	4.8202	5.2063	4.5435	4.723	4.5135	5.9083	4.0152	5.0708	5.7993	4.8629	4.9208	5.6328	5.0108	4.0009	5.1194	4.6041	4.6893	3.669	4.5868	4.8525	5.4165	4.9227	5.1489	7.2066	5.4542	5.7764	6.025	4.2304	2.9373	5.5037	4.9977
PF3D7_0733000.mrna1_1	PF3D7_0733000.mrna1_1;2306	2306	6.144	5.0081	3.9964	4.8851	4.5509	8.7055	5.6174	4.6719	4.7093	5.953	3.7517	5.8868	4.8243	4.6053	8.4683	5.1623	5.7065	4.3764	4.8068	5.3277	7.6525	4.8997	5.9773	5.701	4.9064	1.8797	5.4111	3.9373	5.0352	7.1428	4.723	4.991	5.6582	5.2772	5.1285	4.8851	5.155	5.0862	4.7597	2.2141	5.0544	4.0575	4.861	5.2976	3.9718	5.9706	4.9155	4.9303	4.6531	9.4646	3.8166	5.9821	7.9999	4.6977	4.4148	4.2426	5.4168	5.8012	5.5046	4.7425	5.9028	5.935	5.327	5.7428	6.3818	5.3992000000000004	4.6427	4.8924	5.1875	5.1635	5.3334	5.0913	7.0147	5.3621	5.9632	5.1334	7.2618	5.3625	5.6778	7.5165	4.8836	5.3038	4.257	1.4751
PF3D7_0733000.mrna1_1	PF3D7_0733000.mrna1_1;2307	2307	5.6323	6.1761	4.0374	4.8605	3.0496	7.6821	4.8465	3.2032	3.5789	5.1006	6.1851	2.8895	4.7965	0.2265	7.9656	4.6588	5.2165	4.5993	4.7876	2.858	5.5059	4.0687	4.272	3.7623	4.8982	2.8679	6.0841	3.025	5.359	5.9038	4.8634	3.6462	5.3338	4.2698	4.5874	4.0233	4.5053	5.0352	6.3158	4.0909	3.4033	2.4303	4.3547	4.844	4.4601	3.4463	5.3743	4.6023	4.1293	10.6665	5.1747	5.306	7.5918	5.5239	5.0072	4.1739	3.969	5.4666	5.1048	4.943	4.4561	5.3384	5.4565	5.0917	4.6927	5.0548	5.0391	5.2806	4.3827	3.9107	3.9317	4.6294	5.477	5.8084	5.3649	3.8924	6.1497	4.3009	5.2048	7.0606	4.3561	3.6633	4.6076	4.7197
PF3D7_0733000.mrna1_1	PF3D7_0733000.mrna1_1;2308	2308	6.3828	4.4429	4.8395	3.7939	3.5385	8.0172	4.5027	3.861	4.5922	5.3865	5.1477	3.8217	4.3695	4.2832	7.6041	5.2739	5.7581	5.8902	3.7474	3.9231	5.6531	3.7708	4.3498	3.9392	5.0925	3.7939	5.6191	4.7908	4.9477	5.5674	5.4735	3.228	3.6781	4.8694	4.6781	5.1416	3.9991	3.5311	4.7986	5.1428	3.7181	2.2957	4.8495	3.8669	5.06	3.6358	4.7687	4.4343	3.706	4.504	4.3639	4.9054	7.1003	5.3399	4.1611	3.6927	4.8664	4.6525	5.5527	4.2211	5.9498	5.8056	5.8148	5.1404	5.6579	5.0535	4.5546	4.7485	3.3161	4.4269	4.6576	4.9359	5.3049	5.6651	5.7706	6.2098	6.7324	5.0501	4.6876	6.0334	3.3799	4.582	4.9667	4.266
PF3D7_0733000.mrna1_1	PF3D7_0733000.mrna1_1;2315	2315	5.8357	3.7908	4.9986	5.1102	3.6064	6.6889	5.0325	4.5078	2.7698	6.9349	5.079	6.1137	4.9887	3.8309	6.1094	4.4568	5.8331	6.9575	9.6312	4.3448	6.28	4.2102	5.861	5.6247	5.4229	4.6949	6.3877	9.4604	4.3205	6.1859	6.2288	4.7301	5.6636	5.9222	4.5211	4.9345	4.3111	6.7385	4.7382	3.9136	4.516	4.5934	4.4033	4.106	5.3512	4.1318	7.0312	4.8349	5.2323	5.9059	5.302	5.1579	5.098	5.8694	4.9274	4.8068	5.1683	5.51	5.7832	6.3892	8.5228	7.3307	6.2806	5.3865	5.6642	6.8618	6.2182	5.0152	6.1532	5.5033	2.441	5.2608	6.2215	5.6153	6.1671	8.0136	7.945	4.9406	5.765	6.514	6.859	6.9879	6.6172	5.6943
PF3D7_0733000.mrna1_1	PF3D7_0733000.mrna1_1;2316	2316	6.9612	6.1965	5.3719	5.7211	4.2464	6.8589	6.0067	4.1127	5.7798	7.4819	5.6346	5.594	5.5392	3.7803	6.5874	6.1873	5.337	7.8223	9.7687	5.3597	7.4072	5.5125	6.5141	5.9889	5.1977	6.9758	6.7727	9.2261	5.9846	7.1608	6.217	6.0768	6.0736	5.517	6.5064	5.7428	5.2683	7.6864	4.985	6.2319	5.61	5.861	5.849	5.09	6.4381	5.1755	8.3254	5.067	5.0751	5.6424	5.7274	6.0955	4.7203	6.4172	5.8331	3.9672	5.3802	5.9362	5.9026	5.9018	6.0751	6.7189	7.1333	4.6548	6.8842	6.1278	5.6693	5.5087	5.8892	5.3726	4.6241	5.2961	6.6427	6.1264	6.0968	6.3152	8.3558	5.5311	5.3183	7.5267	6.9511	6.2891	5.0583	5.269
PF3D7_0733000.mrna1_1	PF3D7_0733000.mrna1_1;2317	2317	6.919	6.1793	5.1206	4.8679	4.0347	7.1275	6.573	4.1922	1.7355	7.2516	5.6064	5.6938	3.861	4.5509	6.5187	6.9671	5.2498	5.6334	8.8176	5.8412	7.062	4.0968	5.7832	4.8334	4.5135	4.9001	5.7827	8.804	5.1898	6.9212	6.9143	5.7263	5.4854	4.6803	4.6153	3.8258	5.6124	7.8277	6.1436	5.4731	5.3618	5.935	5.4643	4.9635	5.288	4.3547	7.7119	4.3484	4.067	4.0505	3.126	5.8887	5.7621	6.3754	5.7687	4.3882	5.5364	5.4838	5.496	5.5075	6.3129	6.7211	6.6809	5.5564	7.6439	5.8629	6.1886	4.7501	5.6433	6.0936	4.5832	5.0175	7.2839	5.5033	6.0997	6.1012	7.8474	6.3452	4	8.2204	5.1127	7.3507	5.6499	4.9212
PF3D7_0733000.mrna1_1	PF3D7_0733000.mrna1_1;2385	2385	8.9109	8.3031	5.862	5.6702	7.699	5.9732	7.5512	5.6424	7.1097	8.5411	7.936	7.6426	5.2008	9.1606	5.4016	8.7159	6.6925	8.782	9.1387	9.0085	7.9844	8.8996	5.5665	9.1708	7.4036	5.6651	5.8012	10.5176	8.9229	8.8522	7.4692	6.5021	10.6814	8.3788	6.7093	6.0016	8.7238	7.7905	9.2835	10.5842	9.9168	9.1772	5.8045	5.6744	7.7787	5.4919	7.6757	9.3513	7.2972	10.5755	8.1549	6.4622	6.8806	7.8845	7.7379	5.3698	4.2787	12.7474	7.9922	6.4333	6.2515	8.8302	8.7726	8.3018	12.0556	7.6852	7.728	5.5113	8.4489	8.4735	6.7537	5.288	13.5168	7.6604	7.7442	6.4975	9.019	7.6728	8.8914	12.3242	7.9154	8.7184	6.6275	8.5407
PF3D7_0733000.mrna1_1	PF3D7_0733000.mrna1_1;2386	2386	9.1313	8.5474	7.0006	5.8405	7.4838	5.6264	6.4973	5.861	7.2416	8.9597	7.8779	7.6762	5.4057	9.0246	5.2122	8.3664	6.6799	8.7369	8.7746	8.8446	10.1597	9.764	6.4943	8.3973	7.6642	5.7007	4.649	9.202	8.9512	10.2385	10.5702	6.5345	9.8233	8.3394	6.3448	5.151	9.3294	8.6194	8.4853	9.477	10.5686	9.1726	6.6924	4.8349	7.8048	6.4883	8.6199	8.3521	6.7325	10.507	6.9808	6.9399	5.6002	7.82	8.7694	7.079	5.439	12.0713	7.3655	6.2234	6.5803	7.4204	9.2733	8.0649	11.8743	8.8934	6.7654	4.8505	8.2856	8.6771	7.298	4.3909	12.8425	7.226	7.0554	6.1841	7.5543	7.801	8.7119	12.1575	8.7797	7.8311	5.7393	8.2005
PF3D7_0733000.mrna1_1	PF3D7_0733000.mrna1_1;2387	2387	7.1162	7.2692	5.6505	5.6882	6.1041	6.6002	6.6611	6.0081	6.0546	7.0783	7.511	6.6726	5.7282	7.1637	5.2137	8.3348	6.2415	7.06	7.5563	8.0001	6.933	5.8632	5.0041	8.1325	6.8727	5.5351	5.3698	8.371	7.9789	8.1397	7.1688	3.067	9.0937	7.2278	6.471	4.9905	6.9579	6.0034	8.5182	8.8151	7.2823	8.2166	6.2042	5.4266	6.4627	5.5242000000000004	7.5611	8.7107	7.0355	9.6419	7.3328	5.1342	6.6291	6.6521	6.869	5.6907	4.9227	12.2459	7.5821	5.6525	6.4816	5.9649	7.8305	6.2694	11.3806	7.439	6.7403	4.9732	7.8564	6.8815	5.6171	4.7148	13.1191	6.598	7.4421	6.3271	6.1707	7.552	8.0753	11.9974	6.7045	6.8972	6.238	8.1354
PF3D7_0733000.mrna1_1	PF3D7_0733000.mrna1_1;2388	2388	8.367	7.4293	6.4401	6.5503	6.6503	5.4172	7.3581	5.847	6.0204	8.2507	8.0386	7.2133	6.0475	7.5387	5.6943	8.6294	6.3647	7.5703	8.5746	8.1727	7.0971	6.1239	5.3388	7.8737	6.8336	5.5659	4.3052	9.5801	8.2099	8.1138	7.095	4.6188	10.4978	7.284	6.4454	5.2798	7.5734	7.1769	8.6747	9.4995	7.1219	9.1767	6.1383	5.4104	6.8755	6.1971	7.7355	8.8369	6.7031	9.7265	7.5115	6.7305	7.0492	7.0998	6.3802	6.2598	5.3861	12.9733	7.3374	6.5003	7.299	6.7424	8.1216	6.9928	11.5529	7.803	7.245	6.0781	8.2087	8.0703	8.7503	6.1266	13.4277	5.9523	7.3799	6.8442	7.1063	7.894	7.4517	12.0608	6.9945	6.8314	6.267	8.559
PF3D7_0733000.mrna1_1	PF3D7_0733000.mrna1_1;2389	2389	8.4374	9.4511	4.9406	6.5711	6.8245	5.6363	6.3149	4.7876	6.453	7.8262	8.2638	6.8171	5.9667	8.8943	6.2462	9.3531	6.4079	7.8072	8.1893	8.4051	6.7035	6.5129	5.5901	9.531	6.1687	6.6933	5.7522	9.7167	8.0507	7.4216	6.8525	5.0317	10.9445	6.6121	5.1675	5.2059	6.8975	9.2974	8.0746	8.8644	6.398	8.3819	6.7282	6.1867	7.1087	4.6628	7.9733	8.4023	7.0255	9.6126	7.7329	7.019	7.4226	8.9686	8.1282	5.5717	5.5865	12.8696	7.3845	7.3816	8.0733	6.3163	7.7984	7.8271	11.5461	8.4348	7.9266	6.4902	8.4195	8.2596	8.6838	5.5543	13.9523	6.4263	7.0727	7.1238	6.9854	8.8688	7.9445	12.2932	7.5733	8.6862	6.045	8.837
PF3D7_0733000.mrna1_1	PF3D7_0733000.mrna1_1;2390	2390	9.6294	7.9283	6.9962	6.1112	8.0937	6.2948	8.4925	8.2873	9.3689	9.0634	8.2641	7.5329	5.8802	10.1073	5.14	9.2862	8.9285	9.9312	8.5243	9.4679	8.0979	9.3248	5.8017	10.0709	7.154	8.5142	6.9535	11.1506	9.3148	10.1184	8.7021	5.6982	11.326	7.52	8.2676	5.7203	9.9711	9.6012	9.0403	8.3715	7.5202	9.6483	7.6144	5.8706	8.0387	7.1512	9.2486	9.3718	8.2791	11.4513	8.5184	8.1732	7.714	7.8777	8.6971	7.2677	5.2323	13.0178	8.4119	6.5503	6.6048	8.0697	10.27	8.6757	12.526	8.3037	7.8199	6.1024	9.0249	7.248	10.9135	5.3899	13.7262	7.6947	7.1251	7.37	7.7971	8.4484	9.1487	12.8019	9.326	8.9535	6.6453	8.5022
PF3D7_0733000.mrna1_1	PF3D7_0733000.mrna1_1;2391	2391	10.1741	10.826	10.119	9.2117	10.4465	8.0086	9.3706	10.1731	10.3848	9.6017	10.6553	10.8524	8.8154	12.106	7.5638	11.1131	9.9291	11.7179	12.0592	10.6341	12.1645	12.3195	6.7411	11.4315	8.3723	9.5995	8.0312	11.1747	10.7415	11.8406	12.6358	5.5379	13.0748	8.6174	8.9576	6.3156	12.2724	11.9725	11.6204	10.4338	11.7857	10.4125	9.4118	7.4561	8.4609	9.4871	11.5703	11.1719	9.7854	12.6076	10.1219	10.433	7.0788	7.0538	11.7767	9.9283	7.3133	12.011	8.1429	7.4589	6.1546	9.4924	9.8203	9.1273	11.5415	10.7678	8.5122	7.9222	7.7186	11.7341	10.3896	7.814	12.2128	8.3582	7.7365	6.2238	9.5982	9.1337	9.0097	12.0233	10.5227	9.6748	8.3579	7.3723
PF3D7_0733000.mrna1_1	PF3D7_0733000.mrna1_1;2392	2392	8.4683	6.9385	6.6873	6.7138	5.7355	8.1256	7.0477	7.0784	5.8334	9.0439	9.1336	9.2629	6.0787	6.1687	8.4212	6.3083	7.5899	6.719	6.1479	7.5037	10.2307	9.7926	5.3052	8.0529	7.3017	4.1268	6.2696	5.4212	8.3466	9.8305	10.9483	2.3868	7.6488	7.6133	5.4731	5.926	4.7328	6.7841	6.3311	5.7729	10.0752	5.4168	5.7639	4.2517	7.0686	10.102	6.3105	5.7162	7.3843	10.0794	9.9135	8.2715	5.5314	7.9159	7.025	10.3009	6.3475	6.0422	5.9439	5.2525	5.6868	9.417	7.0321	8.4012	7.6421	5.3526	6.3973	6.2819	6.1167	6.3927	9.5978	5.732	6.4814	5.9286	7.9876	6.8581	9.45	6.6467	8.4198	8.1019	6.3304	6.8704	6.8856	6.3354
PF3D7_0733000.mrna1_1	PF3D7_0733000.mrna1_1;2393	2393	8.8467	6.5963	6.8611	7.2284	6.9028	7.431	6.6668	5.7584	6.5265	9.2215	11.1135	10.5539	7.184	6.8953	7.3896	7.1563	6.1516	7.6263	4.3277	8.2687	9.7494	10.5632	4.8904	8.4862	8.1291	4.9773	7.1106	5.5659	8.6599	10.0202	10.9444	4.3363	8.8686	8.0262	5.3096	6.8526	5.7845	5.4976	7.0494	5.7203	10.8487	5.8701	6.2865	5.1268	8.1495	11.6601	5.9203	6.2741	7.5017	10.3696	10.7831	8.4735	5.06	8.6745	7.085	11.2615	5.995	6.2564	5.729	5.3705	5.6044	9.7951	7.6506	7.4405	7.321	5.8022	5.7957	6.2059	5.1803	5.7597	11.3905	6.4935	6.91	6.7331	6.3065	6.0987	9.8051	6.8987	8.5095	7.8354	5.3544	6.6373	6.5937	5.3205
PF3D7_0733000.mrna1_1	PF3D7_0733000.mrna1_1;2394	2394	8.3314	6.4588	4.9392	5.2623	1.2141	7.1745	5.8296	4.9805	4.8151	8.7611	7.444	6.4434	5.8344	5.6651	7.564	5.2555	6.8868	7.2357	2.9855	8.5931	10.6617	6.6796	5.7727	5.9819	6.7104	3.2615	7.4685	4.7861	9.0639	10.6017	9.4118	5.0695	6.8597	7.5119	5.682	7.0538	5.2227	5.1647	5.2843	5.1035	11.2559	6.0268	5.7793	5.7325	7.0122	6.3293	5.2227	5.366	4.6656	8.8287	6.6961	6.2787	5.4848	7.9518	6.4883	5.5586	5.1285	5.189	5.5345	8.2245	5.784	9.9201	6.4355	6.4261	7.7485	5.554	6.4925	6.4764	5.8422	5.2506	6.1609	5.7214	7.1319	5.7975	7.5816	6.1387	10.0367	6.0303	7.0611	7.7324	5.6285	5.9637	6.5024	5.9322
PF3D7_0733000.mrna1_1	PF3D7_0733000.mrna1_1;2395	2395	7.2893	5.2787	6.7281	4.5729	3.1985	8.3301	5.761	5.2498	4.111	7.5686	6.054	5.0548	5.6798	2.8156	6.9413	5.1106	5.8395	5.5795	4.1779	8.2756	10.5786	7.8611	5.5683	7.4972	6.7861	5.1859	6.0873	4.6954	8.7864	10.8813	8.5643	5.5555	7.4538	7.6387	5.6226	6.2496	5.4499	6.0566	6.049	4.3909	12.2137	5.2207	4.7703	6.1085	6.8246	5.8227	5.9512	5.285	5.7257	8.3377	5.6843	5.4243	4.851	6.8039	6.2063	4.7268	6.0779	5.1231	6.8379	6.6939	6.8545	7.8445	6.3533	6.21	8.0496	5.6331	5.7181	6.7596	4.7692	5.1615	3.5729	6.0065	6.5815	6.8774	7.2312	7.4288	8.7652	6.6824	6.2598	8.7606	5.5601	6.4308	6.1054	4.4699
PF3D7_0733000.mrna1_1	PF3D7_0733000.mrna1_1;2447	2447	9.8714	8.7102	5.1823	7.6646	4.6462	7.0287	5.3262	5.7732	4.4951	9.6389	5.8367000000000004	5.2161	7.3654	5.021	7.2809	6.1593	6.598	4.5668	6.4264	8.9296	7.7354	7.2213	6.0005	5.3834	4.6053	9.0583	5.2246	5.8321	9.3649	7.4587	7.6824	6.0942	4.565	5.8492	9.0063	4.8968	5.5239	5.3114	7.5172	8.5774	6.6401	5.353	6.3087	4.9165	8.4983	7.596	4.6736	7.379	6.2559	6.243	8.1945	6.7663	4.8324	5.5144	5.5245	8.5816	6.5214	6.901	4.5735	7.8902	5.745	6.8083	6.1765	6.6178	7.7827	6.4548	5.5002	6.049	5.9248	6.6659	7.5521	6.1861	7.5015	6.0841	7.7276	5.6261	7.696	4.7887	6.9735	8.0747	7.1997	5.1918	6.1603	5.3851
PF3D7_0733000.mrna1_1	PF3D7_0733000.mrna1_1;2448	2448	7.341	8.0296	6.9568	7.0003	4.8329	7.0785	5.9307	5.9825	4.5638	7.6199	5.3298	6.6595	7.6124	4.4195	7.7905	7.2273	7.2296	5.9174	5.7546	10.0322	12.2643	6.6857	6.6273	6.2279	5.4168	9.5734	6.0522	5.3649	10.2036	10.7519	7.1448	6.157	6.5999	6.1669	9.9676	5.5753	5.6156	5.8997	7.7347	7.3117	6.4886	5.846	7.1327	5.7727	6.8236	7.593	6.8316	8.1722	7.4253	6.4418	6.7436	8.2064	4.9165	5.3985	5.3277	7.6052	6.7256	7.8506	6.0347	8.0749	6.0501	10.2944	7.4575	7.6201	6.7841	7.1813	6.2286	6.7901	5.8517	5.8405	6.3171	6.6663	8.6382	5.4316	8.1845	5.6639	9.7823	6.4637	7.7403	6.8743	7.8199	6.8162	7.9108	7.1087
PF3D7_0733000.mrna1_1	PF3D7_0733000.mrna1_1;2449	2449	7.2072	8.9495	5.7626	7.255	4.8919	7.907	6.0596	7.581	2.4751	7.5544	5.6769	5.5573	7.197	3.9607	8.2914	7.6095	7.8415	6.3771	5.7608	10.5064	8.46	6.6658	7.0224	5.1562	5.9674	10.9265	6.8056	5.7309	10.6514	8.4645	7.2332	5.7845	4.9579	5.9493	10.2143	6.1946	7.281	5.2456	8.1678	8.498	6.5817	6.3945	6.5715	5.7458	6.4791	6.5782	5.2709	7.9229	8.2991	7.0111	7.6633	7.0596	5.7544	6.1104	5.6545	7.0932	7.044	8.1734000000000009	5.6444	9.0573	5.6132	7.3913	7.195	8.532	6.0347	6.1703	7.0829	6.4496	6.738	6.7271	5.4229	7.4505	8.2334	5.2304	8.9287	5.9798	8.3515	5.6767	8.8043	6.7776	6.8732	7.0927	6.9897	6.8818
PF3D7_0733000.mrna1_1	PF3D7_0733000.mrna1_1;2450	2450	6.854	9.3088	5.8709	4.7592	3.9458	8.1719	6.2044	6.0034	4.5179	7.2923	6.0164	5.0993	5.647	4.0522	8.8234	7.118	6.7854	6.1022	5.1313	9.8847	7.5663	5.9338	6.8734	4.6713	5.5154	9.9201	6.3171	4.8684	10.0897	7.8086	7.3011	6.7325	5.7293	6.0596	9.954	6.26	5.2529	5.6571	8.8868	8.7493	6.5458	3.8369	6.3377	5.7233	6.8646	6.2401	6.0518	7.9182	8.6578	6.4246	6.1071	6.4851	5.2491	5.9642	3.9155	6.3482	7.4081	7.4845	5.694	8.4517	5.0518	7.3853	7.1634	7.9998	5.5342	6.3894	6.0555	6.7141	7.5782	7.1322	5.6812	7.7703	7.9823	6.0237	8.4278	5.8086	7.8128	6.0738	7.9973	5.441	6.0804	7.0181	6.4596	7.8581
PF3D7_0733000.mrna1_1	PF3D7_0733000.mrna1_1;2451	2451	6.785	8.3887	6.0766	6.3245	4.3799	8.1438	5.4286	5.9052	4.8364	6.567	6.2275	4.7803	5.673	4.5625	8.8916	5.7616	7.3384	6.3225	4.0224	10.2049	7.4652	6.1904	6.1187	5.7616	5.5154	11.0559	6.2168	5.2679	10.4049	7.3391	6.8963	5.6041	4.6519	5.4967	10.5329	6.3071	4.1334	5.8965	7.8061	7.8214	9.5584	6.5154	7.514	6.7614	6.4869	6.3023	5.7581	7.7338	7.6943	6.8707	5.8475	8.1062	6.2878	6.5089	5.2464	5.5223	7.1762	7.8734	5.6384	8.5352	5.9186	7.1154	7.4194	8.3611	5.6519	5.8477	6.4395	6.9513	5.9162	6.1342	5.9521	7.5755	8.4257	5.738	8.6794	5.7871	8.8939	4.8405	8.6177	6.9038	5.348	7.6281	7.7304	6.213
PF3D7_0733000.mrna1_1	PF3D7_0733000.mrna1_1;2452	2452	6.8732	9.0746	5.6285	5.7021	3.8699	8.5322	5.647	4.9681	3.211	6.3404	5.5207	6.1276	5.9973	4.3957	9.0443	6.8746	7.0667	5.9258	5.0281	10.4596	8.2787	6.4016	5.6865	5.946	5.2795	10.4398	6.7201	5.6556	10.7722	7.6721	6.6528	6.6131	4.8334	5.0755	10.5144	6.1164	4.7247	5.7195	8.2807	8.5623	6.059	3.7366	6.6676	5.7401	5.7962	7.0645	5.0708	8.2825	8.3243	7.3522	6.0804	5.8562	5.8143	5.9669	5.3992000000000004	6.2496	7.5209	7.2974	6.0875	7.8157	4.9179	7.2028	7.6949	8.4007	4.7447	5.4067	7.4284	7.102	5.5132	7.4248	5.4067	7.8393	6.907	5.5333	8.0925	6.0101	7.6633	4.6247	9.0775	6.3574	6.8484	7.7066	7.2785	6.0509
PF3D7_0733000.mrna1_1	PF3D7_0733000.mrna1_1;2453	2453	6.9931	9.4593	6.201	6.4801	4.7087	9.1203	6.2898	8.7937	5.1465	7.3065	6.8131	6.4434	6.6172	4.2615	9.0079	6.8499	7.7718	7.3493	6.0221	10.6835	9.0536	7.1461	6.4588	5.9844	6.0054	9.5279	7.6615	5.8858	10.7044	8.7288	7.0365	5.4874	6.4444	5.193	9.95	7.0365	4.8395	5.7605	8.1692	9.2317	6.712	3.6781	6.1849	6.1001	6.2655	6.839	5.7479	7.9468	9.7878	7.6264	6.6721	6.2748	5.2357	6.073	5.7842	5.6349	8.1483	6.7116	5.8883	7.5061	4.8125	7.09	8.3371	7.9989	5.8217	5.8364	7.8035	7.0594	7.2957	7.7746	6.0997	8.4244	6.8705	5.746	7.5865	6.3649	8.4072	6.1585	8.2993	6.4043	6.6666	8.6998	7.1103	7.3526
PF3D7_0733000.mrna1_1	PF3D7_0733000.mrna1_1;2458	2458	6.4775	5.1069	5.0819	6.5267	4.9754	9.144	5.5024	7.282	3.4396	5.7401	6.0259	6.2613	7.0768	3.0391	9.5791	5.0832	7.7725	4.8171	4.7252	5.0426	5.6349	3.4276	5.1056	5.8669	5.4097	3.9241	6.1757	2.8659	5.2102	5.2392	5.7729	4.7285	5.9453	5.8487	4.332	4.2965	4.6826	5.7485	5.2257	3.7687	4.2388	5.0682	5.3823	5.5641	4.7533	4.0409	4.6741	4.516	4.1276	5.5589	7.4096	4.4957	7.402	6.1495	5.0678	4.756	5.8647	4.5981	5.1807	2.8992	4.9208	5.9903	6.8844	4.9598	4.2388	5.2048	3.6264	5.8384	5.3212	5.2847	4.7087	6.0237	5.2487	6.2325	4.99	5.8035	7.0463	6.2519	5.9519	4.8787	4.9514	3.516	7.01	5.3234
PF3D7_0733000.mrna1_1	PF3D7_0733000.mrna1_1;2459	2459	6.19	5.2976	5.6493	5.5014	4.4835	8.9542	4.8344	4.5904	3.2839	6.7195	5.6067	6.922	4.1779	4.157	9.2152	5.1715	5.4205	5.0396	4.4588	6.3961	5.8997	6.1783	5.5928	4.8841	4.5945	4.7782	4.8465	4.4449	6.7983	6.8678	6.5265	3.3001	4.9463	4.9388	4.7415	3.406	4.6229	5.7301	5.1607	4.6082	3.9449	4.1342	4.8515	4.8758	5.6977	5.433	6.2926	5.2369	4.1562	3.9383	5.3899	5.6653	4.9208	7.3143	5.4506	3.8135	5.4195	5.4529	5.2106	5.8502	5.101	6.4509	5.6387	5.5561	5.4279	4.957	4.5398	5.0413	5.9081	5.1098	5.1965	4.9537	7.6164	6.2494	5.9649	6.2761	7.3104	5.8743	4.8273	5.405	6.5697	4.785	6.0719	4.851
PF3D7_0733000.mrna1_1	PF3D7_0733000.mrna1_1;2460	2460	5.9045	5.6253	5.2709	4.9397	3.4423	9.9128	4.7803	4.6559	3.9588	5.3103	6.9443	7.3894	5.6893	4.8043	9.6381	4.7703	5.4236	5.3172	4.9184	6.077	5.6628	5.4502	6.4525	4.812	5.7455	5.5122	4.5429	5.466	6.7047	6.5702	7.0909	5.7444	5.9305	5.1387	4.8758	0.669	4.0321	5.1135	4.9878	3.5789	3.4555	4.4607	4.3957	4.5922	5.1843	10.0828	5.8878	5.6215	3.0858	4.8545	5.2634	4.5223	5.0426	6.8348	5.1751	10.2116	5.8773	4.1579	5.3872	4.6949	9.9284	6.939	5.0862	3.3219	5.5907	5.2083	4.3716	5.4046	3.6724	5.4195	9.3964	5.6372	6.471	5.2067	5.6337	10.9367	8.2961	5.0161	6.1108	6.3457	6.2919	2.9241	5.3778	4.4423
PF3D7_0733000.mrna1_1	PF3D7_0733000.mrna1_1;2461	2461	6.0255	5.6191	5.7942	4.7371	4.9768	9.8909	5.3445	5.5714	4.6673	7.0234	4.849	7.358	6.2376	5.2865	10.067	6.9698	6.0179	4.2839	4.986	5.6687	7.4695	4.6668	6.1729	5.0755	5.667	5.7986	4.5279	4.3016	6.441	7.0869	6.7641	2.9873	4.2449	5.2234	5.5481	5.374	5.2612	5.0527	4.9653	4.6124	5.2906	3.859	4.6206	3.8115	5.6873	6.9317	5.0665	4.6599	3.8288	6.0396	7.0744	4.4403	5.2758	6.3493	5.2475	5.218	4.3009	5.1534	6.2852	3.5632	5.5304	6.9704	5.348	5.0466	5.5129	5.8288	3.3406	5.1579	5.6516	7.2539	4.3306	5.7126	6.8873	5.1985	5.8407	5.7824	8.4773	5.9535	5.9692	6.9865	6.2018	4.5969	6.8611	5.5549
PF3D7_0733000.mrna1_1	PF3D7_0733000.mrna1_1;2462	2462	6.8897	6.0257	5.2563	5.0272	5.2987	10.0761	4.8953	4.342	4.6966	7.6757	5.6988	7.36	5.5373	5.9388	10.6809	5.4158	5.087	4.9331	5.1847	6.0466	6.9555	5.0976	4.1906	4.6206	5.7148	4.4692	5.0081	4.0321	6.53	6.7698	6.5619	0.8875	4.6513	5.7236	3.8135	2.9745	4.8972	4.7538	5.4725	4.0117	3.9653	3.9928	5.1069	4.6605	5.615	7.5955	5.6064	5.588	5.1623	5.6392	7.1694	4.6392	5.0609	6.029	5.3995	3.8176	5.1387	5.375	4.4899	0.9855	5.4469	6.3261	5.7057	5.5774	6.04	5.6026	5.1198	5.7057	5.8086	6.021	5.4356	5.6094	6.5129	6.2994	5.6209	6.4423	8.6928	6.3691	5.6493	7.176	6.5856	4.8565	6.3051	4.6398
PF3D7_0733000.mrna1_1	PF3D7_0733000.mrna1_1;2463	2463	7.8623	7.3775	7.3343	6.5174	5.9193	9.2858	6.5917	5.0959	6.3043	7.969	6.1709	6.9447	5.9203	6.8209	9.618	5.6559	5.1391	5.5768	6.8336	6.2267	7.571	6.8941	6.2946	7.2833	6.2882	6.6369	5.939	6.0845	6.272	7.89	7.9915	6.1223	7.1032	7.2008	6.5062	6.2188	6.6806	6.4946	6.3462	6.6042	5.5625	5.4222	6.4833	6.6806	6.9212	7.2257	7.2053	6.4376	5.441	6.3129	6.8655	6.1027	7.0307	6.3712	6.0866	5.2388	6.1363	7.3362	5.8472	5.1807	6.3563	6.718	6.5113	5.9713	5.3085	5.2001	5.5388	5.6803	6.787	8.3401	7.7344	6.8227	8.6955	8.4024	7.1884	8.0139	8.4407	6.8411	7.2671	7.496	6.2267	6.7415	6.9757	5.8276
PF3D7_0733000.mrna1_1	PF3D7_0733000.mrna1_1;2464	2464	6.1587	5.8063	4.6758	5.2265	2.4383	9.7374	4.0687	4.6826	2.5534	6.143	5.4709	5.382	5.1169	2.266	9.9187	4.7918	4.7824	3.7038	3.5261	4.9699	6.3635	3.7398	4.7698	4.5759	5.0596	3.6668	5.4212	4.5097	5.7589	6.6084	5.921	3.969	5.009	5.3455	2.6323	3.8248	4.8885	5.3757	5.2059	4.1152	5.1934	4.516	3.9937	3.903	5.4851	5.9507	4.0027	5.0005	3.7939	3.8659	7.2771	4.9644	5.017	6.1987	4.9579	5.2396	4.2615	5.4676	5.4989	4.281	5.3491	6.1235	6.8936	4.9369	5.2403	4.6485	4.1185	5.3975	6.393	6.7108	3.8349	5.8602	6.5596	5.394	4.98	5.0738	8.2868	6.2977	5.7716	6.5593	5.3823	5.2005	4.9607	4.7576
PF3D7_0733000.mrna1_1	PF3D7_0733000.mrna1_1;2465	2465	6.288	6.0175	5.581	5.3736	4.3001	9.8576	4.9093	5.3074	3.2645	6.4603	5.8723	5.3259	4.5014	2.0635	10.1881	5.438	5.1739	3.8866	3.3757	5.6314	9.5117	4.854	4.8555	5.4663	5.1502	3.511	3.3882	4.3736	6.2802	10.0824	6.3275	3.5753	6.2108	3.843	3.0461	4.1185	3.4594	5.2114	6.0288	5.0103	3.98	4.1334	2.9165	5.393	5.2145	6.6118	4.1882	4.4886	4.0444	4.546	7.7327	4.6035	4.0824	5.8748	4.8664	4.9814	5.3635	5.7782	5.7004	4.9322	5.0997	5.9871	7.8463	5.1542	5.2052	5.2593	4.1651	6.672	5.5229	5.3951	4.7312	5.8094	5.5789	7.1971	6.2878	6.9883	8.4242	7.0132	6.0858	6.0148	6.8153	4.3688	7.3155	4.7425
PF3D7_0733000.mrna1_1	PF3D7_0733000.mrna1_1;2466	2466	6.759	5.5106	4.0206	5.6966	4.7576	7.1679	6.2668	4.8435	4.7004	6.2038	5.079	4.3526	5.8324	2.4141	6.6379	5.3688	5.7442	2.848	4.717	5.9033	7.43	5.5151	5.0781	6.007	5.2596	5.2943	7.4416	4.6288	7.7708	8.2652	7.0656	4.9887	5.9215	3.3757	5.5229	6.3695	4.3377	5.8352	5.2821	3.9288	4.6764	4.7592	5.2957	6.8045	6.3983	6.388	5.7393	5.5173	3.1127	5.3052	6.1299	6.1477	3.9937	6.5902	5.029	4.4555	5.3964	5.6823	6.2128	4.8012	5.714	8.267	7.0056	6.6132	6.0378	5.2865	3.1538	8.8662	5.0063	4.7015	6.1054	5.4036	7.3968	6.7893	5.1957	6.2711	8.8202	5.903	6.5331	6.6232	5.9319	6.2754	8.6976	5.9425
PF3D7_0733000.mrna1_1	PF3D7_0733000.mrna1_1;2467	2467	6.5804	6.0579	5.2559	5.8189	4.6473	9.5569	6.5122	5.4104	4.4114	6.5399	6.7957	4.9001	6.1928	2.4195	8.9406	6.152	5.7126	4.1177	4.6848	5.4063	7.2792	5.435	4.9193	5.9637	5.7409	4.9222	7.2367	5.2422	6.6836	7.708	7.3225	4.263	6.0999	3.5198	4.8171	5.7447	5.0921	4.591	5.3158	1.275	4.7306	6.2367	4.6182	5.366	4.935	6.314	5.0963	5.4542	4.2585	3.228	6.6966	6.0418	5.1655	5.9946	5.6436	3.8669	5.1711	5.8637	6.4568	5.1886	4.4816	8.2545	4.3096	6.0094	5.4561	5.2615	4.5922	4.8094	5.4463	3.4919	5.9563	5.6724	5.3107	7.2888	6.0629	6.4048	8.8363	5.4841	5.8212	6.796	6.6799	5.496	6.2968	4.9439
PF3D7_0733000.mrna1_1	PF3D7_0733000.mrna1_1;2468	2468	5.1554	5.0913	4.7876	8.5022	6.1655	7.5402	5.6582	5.6088	4.4436	6.4355	5.0281	4.84	8.6606	6.1873	6.916	5.7447	5.682	4.2494	4.2334	5.2016	6.5538	4.9941	3.7897	7.4999	5.8907	4.2001	8.5844	4.862	5.5379	7.118	6.6686	2.3533	8.1931	5.1198	3.3604	6.7021	1.9523	5.7787	4.8181	2.516	3.729	2.7613	5.7573	3.742	5.3604	6.3918	5.7173	5.8148	4.5354	5.4575	6.4588	5.8232	5.4656	6.0106	4.9542	4.3916	5.1043	6.2481	6.2353	4.5033	5.3646	8.1266	5.6302	4.7549	5.546	5.5314	5.1807	5.5072	5.2791	5.7396	3.645	5.0361	5.1231	6.73	5.966	5.6165	8.6983	5.1623	5.5011	6.5481	5.9141	5.532	7.1255	4.2832
PF3D7_0733000.mrna1_1	PF3D7_0733000.mrna1_1;2469	2469	6.0609	6.0624	5.0609	6.8544	4.4822	9.44	5.7206	5.6317	2.3702	5.7589	5.7444	4.382	7.0527	1.8953	10.0021	5.6829	6.4856	4.3576	4.2555	5.5954	7.6591	5.1289	8.4931	5.4053	4.9011	3.9882	6.8301	3.9107	5.373	7.9594	7.0732	9.4694	5.5204	5.9607	3.6611	5.5091	4.101	6.565	6.9925	3.8914	5.1152	3.5729	3.9477	4.4647	4.8861	6.8334	6.1837	6.9575	4.1227	4.9937	6.5254	5.3001	4.8684	5.5242000000000004	4.8997	3.8032	5.3223	5.8133	5.8209	4.342	6.073	7.0406	7.1182	5.5304	5.4446	4.5957	4.9764	4.7671	3.6358	5.7409	4.2705	5.4598	6.7491	6.7175	6.2898	6.5937	8.8048	5.1882	6.0665	6.3183	6.2089	5.1144	6.4589	5.7325
PF3D7_0733000.mrna1_1	PF3D7_0733000.mrna1_1;2470	2470	6.5549	5.4433	5.2028	6.4479	5.0836	9.1236	6.9593	6.3885	4.2319	6.0485	6.4762	5.6993	6.1029	3.0108	9.4358	4.9467	6.3354	3.2327	5.2411	5.6588	6.8097	4.5844	10.001	4.6129	5.1022	4.0045	6.6917	5.1098	6.8158	7.018	6.8921	10.3107	5.4627	5.0103	3.1715	6.6616	4.1867	6.6778	7.7733	3.7071	5.2746	3.61	4.843	5.0802	5.6241	6.3406	5.189	7.5426	1.3618	4.4243	5.1198	6.134	4.2502	5.7087	3.9727	2.8699	4.8625	5.3248	6.4281	4.4482	7.0224	7.6193	5.7772	4.9021	6.3357	5.0527	4.0435	5.6264	2.9126	5.4893	3.116	6.5102	6.3264	6.3763	5.4313	7.0038	8.563	5.7501	5.496	6.4566	6.0947	5.4111	6.2802	4.295
PF3D7_0733000.mrna1_1	PF3D7_0733000.mrna1_1;2471	2471	6.9492	5.8402	6.3686	7.046	3.9919	10.0357	6.2668	6.0702	4.0117	7.0572	6.9327	5.2284	6.5578	2.9672	10.1346	5.6147	6.0706	4.0626	4.6628	6.7058	8.2435	5.3802	8.9193	5.2207	5.3868	5.9385	6.2007	5.0286	6.5381	8.1106	6.5152	9.3977	5.859	5.0618	7.0127	4.6253	4.2735	6.4922	7.8758	4.5807	5.5283	4.6559	5.328	4.9864	5.1871	7.3188	7.0354	7.2632	3.6299	5.5283	5.8602	4.8644	4.8924	5.7276	4.7944	4.7004	5.7874	7.2891	5.7819	5.1591	6.4163	7.6118	6.0877	5.7366	5.2342	5.682	4.5735	5.2638	5.3165	5.7962	5.1922	4.5975	8.1874	6.2491	6.2917	7.2681	8.4356	6.1077	4.9486	6.1514	5.8955	4.8792	5.8895	4.9439
PF3D7_0733000.mrna1_1	PF3D7_0733000.mrna1_1;2472	2472	7.1611	5.7296	6.2199	6.9245	4.6427	9.3559	6.1959	6.8881	3.8022	7.7257	5.8374	5.4283	7.1928	3.8639	8.9769	6.5421	7.8225	3.0233	5.155	5.1973	8.1829	4.0009	9.8237	5.7821	5.5129	5.3726	6.7369	5.4413	8.3993	7.7749	7.7223	10.1278	5.6991	4.9649	4.4647	5.975	7.9443	7.1894	7.7906	5.8492	3.8268	3.7527	5.5925	5.1562	6.1144	6.818	6.4466	7.6642	4.696	6.5584	5.8972	5.5877	4.4601	5.7769	5.2987	5.4647	6.1451	5.4702	5.6999	3.4828	7.029	7.9973	7.3109	5.2479	6.4214	5.4702	5.6259	6.6982	5.405	6.4016	5.7965	5.4063	7.2159	6.62	5.7501	6.5667	8.5251	3.7782	6.5309	6.2724	5.888	5.8293	7.9613	5.4165
PF3D7_0733000.mrna1_1	PF3D7_0733000.mrna1_1;2473	2473	7.5406	5.689	6.1699	6.1753	4.9402	9.7974	6.6191	6.4279	3.846	6.9649	5.694	6.5804	6.8272	3.5607	9.6558	5.7973	7.2084	6.0152	8.0253	6.0358	8.4011	5.6662	9.7809	5.742	4.8714	3.7038	5.0334	8.2681	6.6579	8.9914	7.294	10.1994	5.4466	5.4899	2.511	4.3306	6.6483	6.5243	7.992	5.3327	4.4216	6.3794	5.6415	5.6282	5.6085	7.1294	5.6809	6.988	4.5084	7.0687	5.706	5.9565	5.991	6.0702	5.3118	4.7835	5.2521	6.0341	5.6648	4.3625	6.9691	7.9824	6.9199	4.9819	5.845	5.2909	4.8017	7.1294	5.2906	6.797	5.7829	5.1313	7.3027	6.06	5.6346	6.8276	8.7146	4.4828	6.7971	7.0123	5.1763	4.735	7.6743	5.6467
PF3D7_0733000.mrna1_1	PF3D7_0733000.mrna1_1;2474	2474	7.9827	7.7814	7.4409	9.0476	6.5297	7.2298	6.872	6.1299	4.8268	7.7955	6.4123	5.7371	8.9977	5.5795	5.9921	5.7225	6.5116	5.2122	7.7503	7.3865	6.7149	7.1056	9.2723	6.5472	6.1406	6.3163	6.5904	8.5947	7.6733	6.6193	7.7336	9.766	6.4094	6.8875	5.9787	6.4547	6.6786	6.7702	8.1306	7.4068	5.4419	5.1318	5.8437	6.6972	6.9889	6.9585	7.4807	7.8018	7.4131	5.9855	6.3987	5.9586	11.6288	6.2578	6.6896	4.7824	5.1727	6.2672	5.2854	4.7241	6.5154	6.9311	6.7189	6.0325	5.9439	5.2215	6.4194	6.1952	7.3325	8.2191	7.7218	6.3908	8.6895	7.5073	6.4046	7.5218	7.9801	7.0097	6.6665	6.8775	5.4709	6.0525	7.6542	9.0196
PF3D7_0733000.mrna1_1	PF3D7_0733000.mrna1_1;2475	2475	7.0219	6.1301	6.4749	12.5947	5.3957	6.2223	6.2893	6.9252	4.6129	6.4492	6.6806	6.2069	12.7347	3.4919	6.2634	6.3743	7.5117	4.6259	9.4598	6.7723	6.6924	6.8705	9.9811	5.5232	5.8753	5.3223	6.3031	9.8099	6.1898	6.234	6.7824	13.1195	5.5239	5.0985	3.9882	2.8718	4.9463	7.7754	8.1317	4.8227	4.5279	4.7474	6.0695	5.3431	5.5151	6.6225	8.1692	8.0911	4.7527	6.5072	5.1272	5.9279	8.042	7.106	5.487	6.2815	5.7021	4.7892	5.332	5.3621	6.9417	7.141	5.9593	5.667	6.0047	8.3408	4.4403	7.7345	7.6131	7.6572	6.9269	5.3406	5.0648	5.4822	3.8258	6.1089	7.1242	5.8787	6.1342	6.4962	8.0833	6.1779	7.9942	7.6304
PF3D7_0733000.mrna1_1	PF3D7_0733000.mrna1_1;2476	2476	6.5616	7.2437	6.3018	12.4973	4.9547	6.9141	7.003	6.9068	6.1381	6.1689	5.7592	5.306	11.81	5.2683	6.4212	6.1681	8.7369	5.6473	10.1962	7.0332	6.28	5.8311	10.1823	6.2067	5.8472	4.9722	7.9339	10.0908	7.2519	6.4461	6.7715	10.7527	7.3312	5.4584	5.4026	7.2044	6.7909	6.7108	8.292	5.8258	5.2315	5.9846	6.4055	6.0974	6.8976	6.7765	6.2739	7.7944	3.8669	6.708	6.2722	6.5075	9.7189	6.3336	4.9093	6.6032	4.9937	6.6536	5.8485	5.195	7.787	6.982	7.1745	5.9669	6.2145	5.7677	5.8331	8.1332	6.7036	5.3052	6.6433	5.5686	6.4552	5.6276	5.9803	7.5197	6.8923	5.4162	6.5527	6.6423	5.3827	5.2118	8.4476	7.4967
PF3D7_0733000.mrna1_1	PF3D7_0733000.mrna1_1;2477	2477	5.8701	5.922	5.7955	7.5673	4.9565	5.4509	6.1014	7.3792	4.796	6.2296	5.9184	4.7203	6.8716	3.5656	5.8377	5.5996	8.4698	6.7982	7.6949	6.5755	7.1201	5.7271	10.0632	5.7082	5.0738	5.2891	8.3387	8.3931	6.7871	5.7642	6.0864	10.4345	5.7315	5.4386	5.3194	6.7904	6.3457	4.7808	7.5015	5.2623	5.3611	4.4944	4.5379	5.6058	5.2798	4.1169	5.7714	7.6874	4.6387	7.1813	7.9338	5.8232	6.8133	7.4287	5.4026	4.7257	5.9823	6.9777	6.8727	5.7782	7.3366	7.0487	7.3789	5.8605	5.9033	5.5438	5.2672	7.1007	7.8148	5.278	5.7858	6.0464	6.7237	6.1469	5.7369	7.2787	7.026	7.1257	5.7923	6.5275	5.2638	4.8972	7.9317	8.1145
PF3D7_0733000.mrna1_1	PF3D7_0733000.mrna1_1;2478	2478	5.6896	5.8612	6.1173	5.5438	4.6439	5.0299	5.6185	7.8548	2.774	6.288	4.8202	4.3462	5.434	4.3597	5.111	6.4525	8.2943	5.4673	7.6435	6.3264	6.1679	5.9427	6.8298	6.6013	6.6362	3.943	5.4702	9.1588	5.9547	6.1056	6.2847	7.2936	4.6792	6.4305	5.3448	5.0587	5.2071	5.3611	7.4328	4.568	4.6971	5.8897	6.2399	4.6854	5.575	4.8374	6.4216	7.3115	4.0514	6.8436	5.7829	6.8374	4.7824	5.2472	5.2487	4.4463	4.9227	6.1459	6.6382	6.4408	6.3418	6.4124	6.1585	4.7766	5.7334	5.0845	5.1663	6.6305	7.7227	4.3576	5.1461	5.1293	6.4746	5.243	7.507	6.4373	6.6294	6.1928	6.0505	6.4398	4.4854	4.842	6.83	7.6426
PF3D7_0733000.mrna1_1	PF3D7_0733000.mrna1_1;2479	2479	6.5284	5.8352	5.5201	5.8324	5.1942	5.9411	5.581	8.1723	5.1469	7.5876	4.7355	4.9869	5.0343	4.101	4.7608	6.2966	9.9218	5.3649	8.1705	6.0742	6.8906	5.3413	6.1342	5.7814	6.2137	5.3698	4.3356	9.6406	6.2477	5.7605	6.8934	6.2839	7.6182	6.3045	4.8465	4.5392	5.4036	5.4998	6.0303	3.0909	5.3484	4.9495	5.2184	5.2559	6.2139	5.8836	6.1307	6.7038	3.9001	7.0168	5.5795	5.9033	4.6088	6.6535	5.0058	4.4588	5.2817	6.1237	8.4696	6.8861	5.218	8.24	5.4469	5.3226	5.9281	4.5046	4.2149	7.1098	8.5345	5.4436	5.2943	5.9575	6.6178	7.6331	7.4312	5.8417	8.3228	5.0518	6.4274	6.3282	5.4135	3.9021	7.0553	8.305
PF3D7_0733000.mrna1_1	PF3D7_0733000.mrna1_1;2480	2480	8.0486	5.9329	6.9099	7.4786	4.067	6.5089	6.9734	7.4595	2.7527	7.5082	6.1461	5.5771	7.0505	5.1285	5.1961	6.1438	10.8807	6.7456	8.6798	6.7415	7.2271	5.394	5.4793	8.5877	7.302	10.784	6.0237	10.7856	6.8825	9.4768	7.1085	6.1346	8.6228	7.94	11.0545	5.3092	5.6118	5.5829	5.88	6.1749	5.7498	5.591	6.5883	6.7704	8.1729	4.9011	6.6407	5.4046	5.1583	11.8661	6.4883	5.4941	7.1323	6.2083	5.4175	4.9179	11.8383	6.3196	8.0318	7.8041	5.854	6.7035	9.7727	8.351	5.8674	7.7686	6.7403	7.3142	10.9204	5.5011	5.5204	12.3463	7.8457	7.9372	8.6181	5.9609	6.356	9.1935	9.4431	7.1208	6.3416	7.3908	7.5189	10.5392
PF3D7_0733000.mrna1_1	PF3D7_0733000.mrna1_1;2481	2481	8.7369	6.1247	6.5552	7.842	5.4067	5.84	7.1273	10.254	4.0161	7.8785	6.1538	6.0961	7.8792	2.2265	5.1659	6.4622	10.969	5.6809	9.0806	5.7509	6.1123	6.1617	6.0206	6.7545	7.1174	10.7599	5.8507	10.7511	5.6826	6.6793	8.232	5.9588	6.9741	7.933	10.4609	6.1558	5.6893	5.3944	4.5242000000000004	3.7517	7.0265	5.6999	5.5856	5.6144	7.9245	6.5111	5.5659	5.2479	5.1819	7.4704	8.2182	5.851	5.5753	5.9866	4.9265	4.774	6.0866	6.7227	6.9039	7.2176	6.2946	7.5944	6.602	9.1103	6.5881	8.3407	6.1001	7.5494	9.6196	5.2456	6.1689	6.327	6.2254	6.5586	8.2898	5.6326	8.1323	6.3872	9.5019	7.6177	7.9284	5.7973	8.2362	8.9254
PF3D7_0733000.mrna1_1	PF3D7_0733000.mrna1_1;2482	2482	10.1903	6.3402	7.4779	5.9364	5.3677	5.0509	6.0639	5.2052	2.3951	10.0401	7.2967	7.4728	7.0399	4.6633	5.5251	6.3507	4.9505	6.1857	5.9277	6.3842	6.0144	6.6914	5.671	7.9688	6.399	11.2431	5.3597	5.3561	6.6903	6.6312	7.183	5.3923	8.3763	6.3399	11.3595	5.5844	5.9357	5.9523	5.1305	4.1052	5.3363	5.0742	4.8585	5.3381	10.1084	5.7735	4.9764	5.1823	4.3702	4.6702	5.545	6.1975	2.926	6.0616	5.95	6.3553	7.8225	5.1615	6.3089	7.113	5.6156	7.258	6.6201	10.4855	5.6639	5.843	4.6645	6.3942	6.787	5.7661	5.6404	8.2083	8.0031	6.668	7.5859	5.9591	7.8435	6.3626	11.0255	6.434	4.9155	6.4606	7.193	6.4231
PF3D7_0733000.mrna1_1	PF3D7_0733000.mrna1_1;2483	2483	8.1439	5.3107	6.2018	6.477	5.4286	5.7129	6.0661	3.4356	4.5904	8.6172	7.8295	5.9791	6.8401	4.1587	5.0126	6.2288	5.9825	5.005	4.7798	6.0616	6.6061	4.888	6.8204	5.8133	4.5484	10.5522	4.1152	4.7236	6.545	6.2458	6.6119	6.2091	6.4281	5.8681	10.6334	4.5398	5.047	5.4074	4.9602	4.4289	4.3427	4.634	4.0875	4.1587	8.4568	4.6673	4.6513	3.6949	5.1481	4.0488	5.6721	4.4033	4.2449	5.2098	5.054	5.7382	6.8023	6.3404	6.1233	5.8344	5.0085	6.8184	5.6642	8.4724	5.7046	5.6829	4.8405	4.7808	5.0466	5.4423	4.9326	6.7747	6.7054	5.7323	6.7485	5.2288	7.5404	5.0286	9.2219	6.3009	6.1867	4.7186	5.9069	5.8997
PF3D7_0733000.mrna1_1	PF3D7_0733000.mrna1_1;2484	2484	9.2352	6.7744	6.1987	6.5236	5.1432	5.8063	5.6744	5.3937	3.6949	9.8554	8.3539	5.8017	6.7545	4.8455	6.0334	6.7297	5.6358	5.8359	3.8349	7.2476	8.1931	5.2672	6.6312	4.516	4.7887	11.4128	5.8804	5.0815	8.1512	8.0257	7.0463	5.2544	4.6229	6.0689	11.0163	4.7923	5.6238	5.5245	4.6206	5.1428	5.5847	5.151	4.9914	4.5577	9.4124	5.2865	5.5254	4.717	4.4128	12.4455	5.033	5.3583	2.9745	5.6693	5.7766	6.007	7.0495	5.774	5.9383	6.5593	4.6977	6.6053	5.2994	9.3312	5.9227	5.0785	5.1493	5.8853	5.9427	7.83	5.1703	7.4915	6.6433	5.9791	7.7428	5.3785	7.9025	6.2219	9.9881	6.5733	4.4383	5.0259	6.6844	5.7552
PF3D7_0733000.mrna1_1	PF3D7_0733000.mrna1_1;2485	2485	8.4806	5.0352	4.8807	5.8669	4.6153	6.0319	4.8782	5.5416	2.6826	8.6445	7.4394	5.1383	4.4816	5.7774	5.4725	5.4486	5.6153	5.9757	5.4957	6.1797	9.2065	3.6848	3.8963	5.189	5.7942	9.5581	4.7415	4.8831	6.1695	6.1352	5.803	3.6404	4.9621	5.5786	9.6179	5.0592	4.4963	6.0228	5.5907	4.7565	4.7458	4.9846	5.1056	5.2931	6.7702	4.7469	5.0674	5.5385	3.1969	8.2802	5.6279	4.2653	4.2396	5.0921	4.5735	5.2806	6.8822	5.5589	6.416	6.1052	5.4459	7.1672	6.0845	8.2574	4.9397	6.0367	4.7991	5.1318	5.6727	6.1755	5.5844	6.4474	6.297	6.2302	6.3156	4.5185	8.1783	4.314	9.0904	5.8288	5.7007	4.9388	4.7824	5.9973
PF3D7_0733000.mrna1_1	PF3D7_0733000.mrna1_1;2486	2486	8.0528	6.2394	6.0987	5.4356	5.3291	7.5482	5.1759	4.1227	4.354	8.0919	7.1887	6.2363	5.4896	4.7027	7.7582	6.6375	4.9607	1.9146	5.8174	4.3611	7.7909	6.9198	4.6921	5.5245	4.7975	8.2535	8.4321	4.9593	4.934	6.2284	6.8479	4.0583	4.6542	5.8263	8.9054	7.958	3.9098	5.3771	6.5543	6.9719	4.4195	3.7452	5.3027	5.3792	7.1403	6.7821	6.2321	6.4727	4.3625	4.4679	5.643	4.6485	4.5072	5.7814	5.5011	6.1465	6.0723	5.367	6.0485	5.7371	5.4165	6.2313	5.7779	7.4463	4.4535	5.5195	4.6554	4.2434	6.3127	7.1614	7.643	6.9156	6.2858	6.4936	6.9672	5.4276	6.471	5.3223	8.3805	5.3219	5.406	5.2705	5.5211	6.4358
PF3D7_0733000.mrna1_1	PF3D7_0733000.mrna1_1;2487	2487	8.5729	6.0094	5.8924	6.3619	4.8525	6.1803	4.9923	5.7148	2.4699	8.0062	6.9973	5.3266	5.8858	3.6334	6.1158	5.2924	5.6241	4.4463	4.2265	4.9006	7.7955	5.1687	4.742	4.5957	4.9174	9.1142	8.9081	4.9103	6.3386	6.9408	6.61	2.8972	5.4016	5.4578	8.7961	8.2859	5.0014	4.3491	5.3903	4.5033	4.4168	4.7729	4.9635	2.9855	7.6947	4.991	5.943	5.9614	3.9864	5.0934	4.957	3.9533	3.926	6.2118	3.9079	4.3583	6.5242000000000004	4.8753	5.5841	5.6479	5.2596	6.3021	4.8515	7.8319	5.4429	4.7431	4.1252	6.6612	6.3651	5.3789	3.4725	5.5789	3.9212	5.3642	5.7986	4.3241	7.3991	5.6616	9.1937	5.5999	4.4854	4.5735	6.85	6.9727
PF3D7_0733000.mrna1_1	PF3D7_0733000.mrna1_1;2488	2488	8.8803	5.7423	5.9395	7.0195	3.6064	8.1742	5.6413	4.5795	3.4005	8.9029	8.1211	5.153	6.224	3.9561	8.0078	5.4963	6.0512	5.5789	5.5972	6.1457	8.0909	5.6545	4.4383	4.3176	5.8555	9.2119	8.6478	3.8125	7.017	6.5733	5.5783	4.3792	4.6859	5.3356	9.4132	7.7246	3.7527	5.8222	6.2317	4.9575	5.1875	5.0815	4.8104	4.6462	7.9585	4.263	5.7355	5.7991	3.9241	5.013	4.4899	5.0721	4.5759	5.1073	5.5993	3.8309	7.2516	5.602	6.3217	6.5144	5.4832	6.5022	6.295	7.6581	4.7819	4.9905	4.5607	5.5214	5.527	5.5789	4.8723	6.713	6.1447	6.0038	6.7662	5.7525	7.184	5.983	8.5358	4.2273	5.8176	5.0295	6.2992	3.5484
PF3D7_0733000.mrna1_1	PF3D7_0733000.mrna1_1;2489	2489	7.846	5.4286	6.8234	6.8291	3.8777	7.8533	5.4925	4.8718	1.6415	7.9223	9.7587	5.366	5.5429	2.4828	8.2159	6.3716	5.054	4.4283	4.126	4.4705	7.7894	5.0303	5.4819	5.1957	4.887	10.3014	8.8146	5.2972	5.1534	6.1589	5.5398	5.1243	5.4957	5.8652	9.4349	7.6089	4.6462	5.3366	6.0665	4.9919	5.3547	5.3882	5.2005	4.4575	7.1939	5.2315	5.5817	7.1124	5.1735	4.812	4.6736	5.4172	3.5097	5.5326	5.0832	5.464	6.5154	4.8253	6.6353	5.2987	5.6485	6.7417	4.8181	7.0632	5.0879	5.537	4.2713	5.7827	5.3219	5.7863	4.9523	6.4722	5.6194	5.5705	5.6682	4.7371	7.1263	5.2388	6.5995	5.2884	5.511	5.437	6.5794	5.0405
PF3D7_0733000.mrna1_1	PF3D7_0733000.mrna1_1;2490	2490	5.9752	5.4584	5.5021	5.5094	4.4575	7.3815	4.3903	4.3743	4.2675	6.5838	6.5709	4.2525	4.3205	3.4182	7.5259	5.9821	4.9986	4.314	5.9502	5.0009	5.2288	4.9208	5.2664	4.7766	5.1615	2.7949	8.7494	5.1902	5.3985	5.0347	5.4002	3.437	5.4584	5.3743	4.6921	8.1376	4.9269	3.9069	6.5753	2.9505	3.437	3.7115	4.5993	4.5211	5.1268	4.5527	4.7944	8.1241	1.6369	5.5463	4.796	4.5373	2.3757	5.6687	4.2095	4.5097	6.0213	5.26	4.8243	4.8812	5.2513	5.9953	5.4323	4.5223	3.7104	5.634	3.5993	5.3477	4.5862	5.025	5.0321	4.9561	5.7642	5.6803	5.3968	5.2821	7.563	4.9588	5.4581	5.4568	6.0076	5.1031	5.6952	5.7706
PF3D7_0733000.mrna1_1	PF3D7_0733000.mrna1_1;2557	2557	6.9324	6.0928	4.0321	9.5992	3.6826	7.8602	8.0577	8.8564	5.7884	7.1347	7.0978	7.2614	8.8613	4.5783	7.433	4.4712	8.6338	5.9803	6.1779	5.1819	8.5911	5.4761	5.9549	6.6598	8.093	6.3654	7.3157	4.9453	5.7306	8.022	7.2929	4.9869	6.8206	9.529	6.6578	6.4809	5.9832	9.18	6.598	5.1173	6.0695	5.2761	7.1877	6.1711	6.105	7.5136	7.9357	6.573	6.9536	6.5491	9.6338	7.452	6.0411	6.6757	6.4607	7.3157	5.1595	6.9143	7.7179	5.5457	5.4725	8.7854	10.1678	8.1602	6.3259	5.9674	3.3604	8.1258	6.4405	7.2883	6.5596	7.1553	9.1774	8.1676	6.2657	6.0894	9.2784	9.789	8.8615	6.8848	6.0755	5.9644	8.2487	6.0689
PF3D7_0733000.mrna1_1	PF3D7_0733000.mrna1_1;2558	2558	6.9809	7.2092	5.7578	8.6842	3.9317	7.601	9.0377	8.6649	3.4581	7.0953	7.3763	6.8835	8.6448	4.0241	7.4769	8.9954	8.5639	5.4624	5.0277	4.8006	8.5807	5.7035	5.6588	7.841	8.9041	7.0944	6.1613	4.9941	6.1177	7.5196	6.4162	3.7623	7.2959	9.5999	6.6026	4.9928	5.2219	8.896	5.7522	5.5659	6.6482	5.1514	7.2584	5.0734	6.2067	7.3737	8.7585	4.796	5.3684	5.6441	8.0707	7.6004	4.2913	7.4923	6.0938	7.1725	4.7991	8.009	7.3082	5.2012	5.5223	7.5593	10.7543	7.6234	7.3157	5.915	5.1671	7.6898	5.9894	6.0783	5.7942	6.2194	9.0819	7.103	7.1675	6.1926	8.9432	9.9716	8.4279	7.2628	6.8721	4.9787	8.0258	6.9593
PF3D7_0733000.mrna1_1	PF3D7_0733000.mrna1_1;2559	2559	6.2411	5.0179	5.522	5.2754	2.4195	7.1054	7.0052	7.1648	4.2623	6.4673	6.5886	7.051	5.1767	3.1619	7.018	5.6952	7.5002	7.0037	3.9317	4.4989	8.1036	4.6053	5.7876	6.28	7.5953	4.6656	5.2145	4.2517	5.6235	7.223	6.5306	3.9598	5.969	8.3368	5.0461	4.9704	4.375	8.2829	5.1807	4.8293	4.5304	2.9946	5.9179	5.406	5.7848	7.1389	7.7423	4.5993	3.9809	5.2036	7.9566	6.5048	0.757	6.8098	4.9736	6.1882	5.017	6.9889	6.6015	5.4899	5.195	6.9941	9.2576	7.0762	5.3743	5.7388	5.251	6.1552	3.0072	4.5072	5.5595	4.9946	7.5498	6.5957	5.4774	5.8273	7.407	7.6458	7.9355	6.8253	7.1	3.8914	6.8595	5.31
PF3D7_0733000.mrna1_1	PF3D7_0733000.mrna1_1;2560	2560	6.1871	5.4767	4.5373	6.1043	3.9079	6.5794	7.0074	8.9127	4.359	5.3302	9.2711	5.1538	5.8081	2.4621	6.4259	6.2244	8.0309	4.9449	4.9556	4.6433	8.578	4.393	5.2028	6.4276	5.6433	5.4239	5.6334	4.8359	5.373	7.192	5.5804	5.3302	6.5557	6.8008	5.31	4.6017	4.4705	8.8261	5.5835	4.9621	3.8207	5.2044	7.526	4.7148	3.669	8.3335	8.6688	5.6197	4.6554	4.844	5.7522	6.4804	3.7323	6.9608	5.7639	8.7707	4.9141	6.4403	8.1966	6.532	5.1164	7.319	8.7706	6.9962	5.23	5.8342	4.6848	6.6369	4.1595	6.1158	6.1014	5.4998	7.9361	8.0089	7.1221	6.3547	8.1886	8.3737	8.4902	6.09	5.8851	4.4588	6.1473	5.4022
PF3D7_0733000.mrna1_1	PF3D7_0733000.mrna1_1;2561	2561	6.1773	5.3165	5.1711	4.5619	0.0841	6.0009	7.0475	7.7171	3.5385	6.0389	7.6795	6.0993	4.3313	0.4542	5.3688	5.4744	8.0067	4.1859	4.9364	5.0879	8.867	3.8953	7.1817	6.8454	5.9404	3.1953	3.3462	4.1473	5.3092	8.0417	5.9514	7.1596	6.7309	6.7939	5.3937	4.5987	4.3031	8.5607	5.5404	4.9288	4.6871	4.153	5.3176	4.3861	5.2323	7.4765	8.338	5.7848	3.4033	4.2087	6.52	6.2199	3.6519	5.689	6.8962	6.8717	5.7342	6.6954	6.6496	6.4378	5.8839	6.8117	8.0482	6.6223	4.6153	7.1308	4.8455	6.6247	4.8048	5.9959	6.2252	5.1985	7.7949	6.332	6.6327	5.4356	7.5053	7.7464	8.3192	5.1194	5.7908	3.9955	6.2645	4.5404
PF3D7_0800100.mrna1_1	PF3D7_0800100.mrna1_1;1	1	7.0342	6.1991	6.3234	6.2776	5.7027	6.4436	6.1975	4.925	3.848	7.3654	6.1715	6.3382	6.6428	5.9681	5.3635	6.0809	4.9378	5.0405	5.3733	6.1977	6.4072	5.625	5.5242000000000004	6.1189	5.6479	2.5922	5.8382	5.3757	6.5041	5.9222	6.8872	6.2787	6.3999	6.4689	5.5157	5.8485	5.9239	6.6272	6.321	5.0405	5.4229	6.0717	5.6831	5.8904	5.7861	4.6035	5.9738	5.983	4.9397	5.9745	5.2623	5.2024	5.1989	6.8847	5.4601	6.0264	4.645	6.7964	5.9658	5.4861	5.2957	7.0612	6.0485	5.7347	5.2012	5.6129	5.2223	6.6502	8.5757	6.4632	6.1532	5.9129	6.1831	5.7751	5.479	5.8733	8.0713	6.7895	6.4057	6.9017	5.5182	5.1318	6.572	8.3763
PF3D7_0800100.mrna1_1	PF3D7_0800100.mrna1_1;2	2	6.7186	5.9416	5.7876	6.68	5.2346	6.1106	6.1328	4.2211	3.9269	6.6156	6.1934	6.1117	5.0942	5.9439	6.1003	5.3944	5.5527	4.6859	6.2332	6.3418	6.3785	6.9217	5.9333	5.7436	5.1699	4.9388	5.8243	4.6082	7.4109	6.975	6.6011	5.7608	6.8387	5.4185	4.9269	4.7897	5.7514	6.3025	6.568	5.8965	5.1902	6.0734	6.1993	5.1687	5.2761	5.2839	5.8999	6.3644	6.2782	5.8432	5.4986	5.9208	5.7533	6.5826	4.4673	5.9738	5.114	6.4428	5.9704	5.3431	5.8053	8.069	4.8354	5.7452	6.1997	4.9891	5.5367	6.723	8.1057	5.7993	5.407	5.6384	6.8535	5.3992000000000004	6.2574	6.3402	7.5729	7.6737	7.2907	6.4589	3.9364	5.0781	6.5027	8.0199
PF3D7_0800100.mrna1_1	PF3D7_0800100.mrna1_1;3	3	7.1324	7.0386	5.7761	5.7975	5.9243	6.1613	5.9472	5.1603	4.9279	7.0971	5.9986	4.9136	5.7921	5.1428	5.4459	6.0785	5.6901	4.1069	6.1179	7.295	6.434	6.2525	5.0457	5.7908	5.7134	5.2839	6.1054	5.4598	7.3228	6.5689	6.6767	5.5798	6.4571	6.4216	5	4.5348	5.7772	6.0836	5.9383	5.0661	4.3951	5.4419	5.9741	4.9991	4.2365	4.7756	6.2468	4.8654	5.5564	6.3316	5.7485	5.3951	5.7233	6.6648	5.101	5.3736	5.3023	6.5018	6.4091	5.5993	6.371	7.9081	6.1189	5.6879	5.4036	5.463	4.7639	6.7552	7.9497	6.2024	5.7811	6.0631	6.5905	5.5021	6.5083	6.8277	7.7789	7.8188	7.2197	7.0417	4.2758	5.4861	7.2908	9.0064
PF3D7_0800100.mrna1_1	PF3D7_0800100.mrna1_1;4	4	7.2026	5.5738	6.0018	6.4451	4.5595	5.8146	5.5345	4.0303	4.8851	6.9485	5.957	4.9146	6.0025	5.9042	5.845	5.3302	6.1245	4.4463	5.8151	7.2381	6.7017	6.1615	5.9336	4.9491	6.7475	3.847	4.1683	5.2589	6.3628	6.4965	6.4867	6.1737	6.2906	7.7214	5.153	4.5472	5.5789	6.2201	7.2887	5.5714	5.6023	5.9844	5.1457	5.5613	5.9138	4.6433	6.2909	6.996	6.0255	5.8181	5.6786	6.2166	5.1859	7.0025	4.9768	5.6398	5.0955	7.0842	5.7568	5.5512	6.7114	10.4011	5.8032	5.1795	6.0501	5.6044	5.8437	6.501	8.026	5.6439	6.0974	6.1202	6.7267	5.6622	5.2928	6.3196	11.1397	6.0533	6.9734	8.1978	3.6949	5.5333	6.7456	7.8161
PF3D7_0800100.mrna1_1	PF3D7_0800100.mrna1_1;5	5	6.6838	6.3289	5.2091	5.6693	5.3452	5.6436	5.4168	5.2215	4.9686	7.3105	7.35	5.204	5.4479	5.3494	5.5925	5.1006	5.2292	1.8237	6.0361	7.1196	7.128	5.7131	5.6831	5.8081	5.4957	7.1118	4.7772	5.0461	7.1643	6.0407	5.7743	4.1643	6.1058	5.2024	8.0386	5.408	4.4621	6.3363	7.061	5.0866	6.0913	4.6311	6.2983	4.6673	5.8301	3.7592	6.7753	6.8297	5.7663	5.8537	5.5119	4.98	5.3194	6.5803	5.6854	5.7477	5.1711	6.4723	4.85	5.2972	5.5043	11.5054	5.0997	5.5457	5.9322	5.0841	5.5635	5.9834	7.8814	6.492	5.4561	5.5744	6.0961	4.701	6.2728	6.3067	11.2899	6.3036	6.9606	5.3628	4.275	4.7043	6.0551	7.1735
PF3D7_0800100.mrna1_1	PF3D7_0800100.mrna1_1;6	6	6.519	6.5267	6.522	6.2184	5.3252	5.4039	5.641	4.7866	5.5901	7.0292	4.8237	4.1052	5.5469	4.3951	5.7027	5.3625	5.2902	4.2965	5.1542	7.1156	6.3374	6.7631	5.6545	7.3742	5.6395	5.087	4.7252	5.2161	7.463	6.2638	6.9	3.4222	6.9528	5.189	5.1489	5.2063	5.9023	5.9236	6.6751	5.0849	4.2071	3.847	5.318	4.6576	4.9054	5.6476	6.0152	7.3023	4.1538	6.0186	5.7845	5.9907	5.4343	6.1383	5.9741	5.6608	4.8875	6.9986	7.8486	4.1985	5.985	11.9214	5.7845	4.8048	7.0617	4.5392	5.0152	5.6907	7.0548	6.1765	5.4886	4.9317	6.9369	7.3106	5.745	6.6404	11.8886	5.921	6.6636	8.5313	4.4686	5.1863	5.784	7.1591
PF3D7_0800100.mrna1_1	PF3D7_0800100.mrna1_1;7	7	6.0858	5.6247	5.0224	5.0678	5.9528	5.3338	5.6876	4.9819	4.0618	6.6713	6.3547	5.6938	5.1743	4.3618	5.8395	4.8669	4.926	3.8826	4.2593	7.3406	5.7845	5.91	5.4179	5.4565	5.2694	3.7729	4.3248	5.3674	7.3293	6.3323	6.8348	4.9203	5.7137	5.4104	5.0742	3.5223	3.8836	6.0572	5.9579	5.1635	4.4886	4.7772	5.407	5.033	4.6747	4.9274	6.0415	5.1497	5.1735	4.9584	5.9322	5.3219	4.7203	6.2168	5.1566	5.8607	5.435	5.8475	6.4648	5.3858	6.3539	11.7592	5.1477	5.2095	7.2003	5.6218	5.4712	5.797	7.2773	5.5106	5.9186	5.9493	5.5856	6.23	5.6011	9.0661	12.1315	6.3134	6.4464	7.4513	5.4449	4.957	6.0032	7.5068
PF3D7_0800100.mrna1_1	PF3D7_0800100.mrna1_1;8	8	6.9277	6.2549	4.756	5.7519	4.3785	5.9544	5.8482	5.243	5.7811	6.6492000000000004	6.2904	5.4121	5.0938	3.4195	5.2203	5.7137	5.7142	4.6854	5.4548	6.8425	6.5697	5.4039	4.9453	6.8663	5.0094	5.243	5.1404	4.135	7.5888	5.8804	6.6223	4.067	6.1645	5.7829	5.3799	4.7819	5.3487	6.2996	5.6648	5.4731	4.6427	5.8122	5.861	5.9381	5.0862	5.0387	7.0006	6.5498	5.1131	6.7458	6.3723	5.1522	5.2067	5.4963	5.0255	5.2555	5.5392	6.1022	6.4474	5.897	6.8004	11.4507	4.2817	5.5552	7.9432	6.3003	5.3681	5.5696	7.5548	5.5506	5.4967	5.4509	7.2425	5.5432	4.5367	6.1291	11.9768	6.8808	6.9651	8.6903	7.3968	4.3082	6.0372	7.1697
PF3D7_0800100.mrna1_1	PF3D7_0800100.mrna1_1;9	9	6.6518	5.272	5.9575	5.5245	5.7674	6.8147	5.3352	3.847	4.942	5.9526	7.5923	4.607	5.3245	4.5166	6.0507	5.2578	5.5804	4.9593	4.9064	7.6429	6.1593	5.8094	4.8773	6.3785	6.0832	5.121	4.6112	5.4128	7.2862	8.0141	6.2583	3.8197	5.7578	7.0384	4.9444	5.0201	4.7334	6.4469	6.6288	4.9331	4.5753	4.9914	5.7795	5.4138	6.212	3.9727	7.4195	5.6716	5.6053	5.9186	5.7203	4.3349	3.846	5.8425	5.1206	5.1687	4.9805	5.4951	5.9619	5.1473	5.7074	11.6468	5.1942	5.0295	6.5747	6.4849	4.8615	4.943	7.6415	5.7409	5.714	5.3241	6.7348	5.1481	5.281	6.1613	12.5986	7.725	6.91	7.1152	7.7806	4.2876	5.4449	7.955
PF3D7_0800100.mrna1_1	PF3D7_0800100.mrna1_1;10	10	9.0292	5.9456	5.0081	6.264	5.1432	7.9565	5.8217	4.4396	3.6017	8.1117	10.0184	7.4492	7.8982	4.2357	6.4406	5.9605	6.0843	6.4212	5.6806	9.916	8.023	10.0697	8.1923	8.1524	9.591	5.9869	5.7816	5.0613	10.2284	7.8147	10.0702	8.5198	7.6568	10.3808	5.4832	6.4947	6.3496	10.2724	5.3813	5.496	5.2739	5.5091	6.9509	7.6569	8.2096	6.7917	9.979	5.3837	5.6064	7.7306	7.3041	7.3657	9.5315	6.2095	5.9834	7.5074	4.5969	6.1645	7.8333	7.9347	7.6611	14.449	8.6238	6.1863	9.8663	8.7134	5.4192	4.7142	6.5354	6.0853	7.7764	5.342	6.8524	7.5517	8.6299	7.9183	14.4326	10.6658	6.5185	10.5382	10.8719	4.7511	5.6273	7.1465
PF3D7_0800100.mrna1_1	PF3D7_0800100.mrna1_1;11	11	6.6387	5.278	5.6421	5.605	4.5656	5.4983	5.254	4.9727	3.2296	7.1944	6.1991	5.691	5.5236	2.8237	5.9444	5.2126	5.4168	6.0277	5.7276	9.5501	7.3553	8.0334	8.4153	7.946	8.7951	3.6088	4.9227	5.6138	9.5522	6.1202	7.4857	8.8712	7.76	9.1879	4.3067	5.281	4.6571	9.4656	5.9991	2.4463	5.3363	5.6893	5.8919	6.6015	6.9657	4.3298	9.3632	6.7777	5.6862	6.8993	7.1876	5.4316	7.9608	5.5049	4.4101	4.3937	5.5735	5.5075	6.8035	5.8672	6.2711	13.6422	5.6907	5.7255	8.5476	8.2262	4.6582	5.5795	8.5133	6.1667	5.7931	5.2161	5.4989	5.9162	6.2819	6.6959	13.6592	7.677	6.4141	9.5967	10.2515	4.7808	5.8447	7.9703
PF3D7_0800100.mrna1_1	PF3D7_0800100.mrna1_1;12	12	8.1373	6.6408	6.3085	6.3049	4.7634	8.7217	7.176	5.4205	2.9184	8.3644	6.8267	8.3392	7.501	2.4033	9.4965	7.1471	4.9891	7.2865	5.8718	8.1741	6.7733	5.6991	8.0141	8.8356	6.2815	5.4735	4.5789	5.5607	8.445	6.8277	6.4777	8.0412	8.9492	7.1539	5.1285	4.4666	5.8755	6.4135	6.0208	5.0764	8.0684	4.3625	7.4102	8.45	8.0362	7.5497	7.6352	5.9248	4.8709	8.0014	8.3805	7.6566	13.5379	5.9474	8.1486	7.2702	5.0522	5.6415	7.8756	5.6519	7.1979	14.7951	5.9605	6.0226	10.582	7.0765	5.435	5.2994	5.1711	8.1359	6.923	5.796	6.717	7.7203	6.1902	6.9866	14.795	6.4796	6.6146	10.8254	7.111	3.8934	6.2793	8.2422
PF3D7_0800100.mrna1_1	PF3D7_0800100.mrna1_1;13	13	7.1117	5.9057	5.318	5.3572	4.8807	8.445	8.2735	5.0112	2.7824	6.9842	5.7889	6.3462	6.2487	3.281	9.2086	8.7983	5.1735	4.9709	5.6398	7.3813	6.1334	5.7879	8.7641	7.4821	5.5512	3.6346	4.257	5.8146	7.0017	6.7147	6.3368	8.8383	6.9009	6.3455	3.9523	4.8694	5.3147	10.4366	5.3045	4.5084	8.9337	4.9303	5.4683	6.2705	6.6981	7.2573	10.3124	4.2327	5.0917	6.7671	5.6556	5.862	11.4029	5.3445	4.1715	7.0802	6.1627	4.3985	7.2847	6.6985	3.851	13.0149	5.8314	4.5059	5.0444	7.3164	5.9322	4.8258	4.8797	6.2317	6.1629	5.7944	6.2931	6.4375	7.368	5.9272	13.673	5.0802	5.5853	6.3823	8.1842	5.9937	4.9928	3.8349
PF3D7_0800100.mrna1_1	PF3D7_0800100.mrna1_1;14	14	6.8651	5.1518	5.2902	4.8104	3.254	8.8336	9.1049	3.9174	2.7247	6.9632	5.2016	4.6633	6.4231	1.0976	9.4364	9.9356	4.975	4.441	5.3691	6.4209	6.0654	3.009	4.6814	7.7716	6.0762	3.8001	4.0951	5.0717	6.1264	6.2413	6.0321	4.7618	6.8714	6.0856	3.9607	3.7897	5.2649	5.0166	4.7104	4.5329	10.3442	3.1635	6.7929	6.3313	6.2944	4.9878	5.2292	5.0768	5.4741	5.213	5.9964	7.067	9.3181	5.822	5.5014	5.1538	4.557	5.5901	6.4998	3.4046	5.0993	7.5695	6.0809	4.9212	5.6392	6.3635	4.6713	4.382	5.0934	4.4026	4.5429	6.0674	5.5844	5.2005	6.1675	5.8417	8.1595	6.1625	4.0772	6.1653	5.8522	4.6064	5.9217	5.2498
PF3D7_0800100.mrna1_1	PF3D7_0800100.mrna1_1;15	15	6.7216	5.3971	6.4696	6.1336	4.2032	7.997	8.2956	5.9277	3.0126	6.3477	6.7305	4.3999	6.3581	1.7655	7.9572	9.0161	6.751	4.6582	4.7913	5.3999	7.6311	4.6899	4.1424	8.2357	5.5762	8.3903	5.3395	5.0972	5.3695	7.611	6.0181	4.0909	7.5502	5.645	7.2157	6.1422	6.2168	6.8089	7.3834	5.1803	10.3038	4.2242	7.5425	5.7096	6.1001	6.7428	7.5566	5.7126	6.098	4.6064	7.3002	7.8955	8.6894	5.8963	5.3338	5.1631	4.8012	5.2449	6.4751	8.0222	5.2578	7.5921	6.0845	5.5245	5.8545	5.9052	4.9303	4.375	5.4845	6.1077	6.3332	5.8076	6.524	5.9891	8.3098	4.6559	8.6763	4.9453	6.0727	5.0972	5.6929	4.6404	6.9463	4.5286
PF3D7_0800100.mrna1_1	PF3D7_0800100.mrna1_1;16	16	5.8043	5.5084	7.2475	5.7385	4.2456	7.4549	9.1413	10.9917	4.0303	5.3498	5.5481	6.4867	6.3565	3.6485	6.5486	8.5308	11.1445	4.135	3.6112	5.9923	10.7667	8.2422	4.8374	4.9016	6.8119	4.1318	6.5653	5.0166	6.8379	10.6872	7.7838	5.047	5.4296	7.005	5.2323	4.4575	7.1283	5.6401	5.7674	5.2157	11.0992	5.1942	7.0889	6.5901	4.9736	5.4731	5.0678	4.9359	5.2307	4.7949	7.9475	7.8807	5.4584	6.6024	4.3889	4.9662	5.4158	4.1243	6.195	10.5782	5.5874	7.11	6.2823	5.0224	4.8192	5.9761	3.9551	4.7639	5.4232	4.8027	4.8089	5.106	5.8326	5.8462	10.4244	5.3494	8.0689	6.5463	7.0272	5.5972	5.4951	3.5862	5.3045	3.3882
PF3D7_0800100.mrna1_1	PF3D7_0800100.mrna1_1;17	17	6.5527	5.5198	8.6371	4.9011	3.5373	7.3625	7.1147	5.8017	3.969	5.7407	4.3334	6.5929	4.8748	4.6415	7.6272	6.6786	5.8204	5.3656	3.9079	5.7173	7.7002	7.4786	4.9269	5.0072	4.8222	4.2357	6.5449	3.8972	6.547	7.7716	7.7799	5.4637	5.0635	5.14	3.991	5.745	8.7722	5.7238	5.3865	3.7148	10.6173	3.2884	6.7804	5.5512	4.6513	4.4148	4.2957	3.306	5.1775	5.9442	8.7012	6.6532	4.033	6.0424	5.3823	3.3448	4.1914	5.5856	5.7353	9.4473	4.7203	7.2049	5.488	4.839	6.0279	5.8647	4.0259	5.7309	5.0391	5.093	4.0188	5.1428	7.3039	6.023	9.4227	5.7663	8.7048	5.6896	5.1465	7.1625	5.3049	5.2338	5.4296	5.9834
PF3D7_0800100.mrna1_1	PF3D7_0800100.mrna1_1;18	18	6.0239	5.7257	8.8104	5.6786	3.2765	6.5239	7.5617	8.3836	2.8992	7.4866	7.4752	6.7282	5.4519	1.8156	7.0056	5.7669	8.7657	5.2063	4.4938	9.1802	8.4958	7.1868	9.2782	6.6056	6.1247	11.0674	6.6295	4.6519	8.7886	8.8757	6.8681	9.2387	4.963	6.5136	10.8737	4.5267	9.682	4.8953	4.9782	5.0751	11.2275	4.0444	6.5892	5.9324	7.3345	5.859	5.7236	3.8639	6.5668	6.7729	10.2305	8.0803	4.3896	5.6591	4.9331	5.2836	4.7882	11.2454	7.1196	9.691	4.9923	9.7153	7.3841	5.3618	7.7706	7.3355	4.2847	4.5509	5.9787	4.7996	4.7159	5.0605	12.5386	7.771	9.4664	5.3565	8.3405	6.8043	5.3151	8.0757	8.0139	6.8497	6.0074	4.7876
PF3D7_0800100.mrna1_1	PF3D7_0800100.mrna1_1;19	19	5.7837	4.4764	8.559	5.8407	4.9486	7.139	5.9505	4.585	2.9279	6.254	5.5972	6.1085	5.6159	4.269	6.9528	6.0217	5.4699	5.31	4.5656	5.0103	9.7028	5.6633	5.7096	4.7197	5.9021	9.3392	4.9284	5.09	6.819	10.0372	6.1747	3.5692	5.0947	5.6798	9.582	4.3674	9.9171	5.0747	5.5841	2.9088	10.3098	5.9437	5.8731	4.5091	4.8068	4.0045	5.6256	4.8089	6.8147	6.7419	10.7744	6.234	3.8669	5.7663	5.1671	5.3872	5.8535	5.5008	6.3794	8.9916	6.4522	7.5966	6.0492	6.299	7.2681	7.5132	4.6605	4.7714	5.706	5.4222	3.9486	5.1647	5.7923	6.9204	8.7579	6.2869	8.5114	5.2361	6.6153	6.9053	7.4737	4.5273	5.0985	5.7866
PF3D7_0800100.mrna1_1	PF3D7_0800100.mrna1_1;20	20	7.7913	5.3366	9.4717	5.3158	4.306	8.807	7.7754	4.6809	3.9991	8.0106	9.9435	7.3636	5.2544	2.3363	8.6296	8.5515	5.6427	5.9352	4.9946	5.8306	11.2982	8.0593	6.0717	6.4911	5.717	8.8129	5.5744	5.2795	5.9018	11.6235	7.8743	5.0862	6.4573	5.8442	8.8118	5.9679	10.9272	4.2479	5.4506	3.1094	10.9051	4.7431	7.3413	5.9265	7.2822	5.1727	5.8068	3.9982	9.6878	7.2016	13.0965	7.2714	5.1276	5.6882	5.6857	4.9547	4.853	5.6147	6.3062	9.3566	5.8527	7.7574	6.4303	5.8834	4.9477	6.8818	5.7829	4.8445	5.7557	4.9676	1.2388	5.6352	6.0038	6.9568	9.0145	6.0631	8.2939	4.7824	6.5013	5.8674	6.7236	7.5257	4.7692	5.5521
PF3D7_0800100.mrna1_1	PF3D7_0800100.mrna1_1;21	21	8.8365	5.8664	10.5392	7.1168	5.5647	5.5577	8.2134	5.9042	4.7479	8.1258	11.4469	7.3743	6.8489	3.8689	6.0141	10.0026	6.357	6.7181	5.0976	7.2473	11.9023	7.3196	7.268	7.1682	6.1194	9.1156	7.3148	5.3384	6.8926	12.4648	7.8315	7.2479	6.7302	6.383	9.0585	5.9957	10.2356	7.0228	7.409	6.0721	11.8274	4.3248	7.3266	5.7684	9.0256	5.1859	8.0768	6.907	11.3255	8.1491	13.7138	8.4409	8.4389	7.6651	4.9103	5.6185	7.1006	6.9003	7.5767	10.4984	5.9784	7.9229	5.3516	6.0083	7.2976	7.117	6.1538	6.6834	6.068	5.745	5.228	7.2289	7.7955	7.4297	10.5555	6.1434	8.7985	4.9565	6.8885	7.3689	7.0189	6.332	6.6212	5.1779
PF3D7_0800100.mrna1_1	PF3D7_0800100.mrna1_1;22	22	10.434	6.6238	10.1735	8.4724	4.504	7.4127	8.4498	7.5569	4.4575	10.0116	10.8914	6.8746	7.0287	4.0453	7.5301	9.1861	7.9457	9.3456	5.2353	8.5206	12.2834	6.3821	12.5055	7.3539	6.0985	8.8898	8.6582	5.0725	8.0685	11.7698	9.3438	12.4072	7.3051	6.3273	9.1412	7.2909	9.3642	5.3992000000000004	7.3259	5.1583	11.9117	5.6904	7.7443	5.7477	9.5441	6.1043	5.4101	6.8474	11.855	7.6739	13.3487	8.0533	8.9809	8.6336	5.4232	5.5829	6.6449	8.4071	8.1994	9.8844	5.8309	8.05	6.5644	6.5038	9.3655	7.5166	8.3204	7.5026	6.0188	5.7772	5.5604	6.2397	9.4266	7.6578	10.2395	5.0959	8.316	5.6736	6.9376	10.0489	7.9352	8.8164	7.4738	4.8505
PF3D7_0800100.mrna1_1	PF3D7_0800100.mrna1_1;23	23	9.5414	6.6788	10.3586	7.8314	4.1094	6.323	7.0555	7.1235	4.2472	9.4768	11.5693	6.2122	8.167	3.5521	6.8103	9.2915	7.7491	7.8248	5.3082	6.8259	9.2414	6.6889	9.2039	6.44	6.2944	8.5184	7.2182	6.0875	8.0315	9.0395	8.4282	9.1226	6.1408	6.228	8.9175	6.4822	7.6205	5.6029	7.8541	7.7489	11.7523	6.7526	7.3206	6.1894	8.581	4.9074	5.6608	7.9819	10.4103	8.3828	13.0053	8.1236	9.6488	8.6508	6.4021	5.2071	6.3058	6.5925	7.9361	9.1973	5.6467	7.0521	7.196	7.8175	8.3875	6.5514	6.086	5.9697	5.4016	7.6504	4.7608	6.5053	7.8372	7.3904	8.9466	5.7134	9.0007	6.6982	8.192	9.0311	6.8917	6.4138	5.8802	6.0161
PF3D7_0800100.mrna1_1	PF3D7_0800100.mrna1_1;24	24	8.9848	7.7589	10.3339	7.8925	6.2338	7.04	6.1898	7.1418	4.6415	8.2486	11.8724	7.5312	7.8932	6.2302	5.7711	5.9291	8.1217	5.8723	5.0841	7.7578	8.2815	8.2405	7.4812	7.3457	6.9191	9.5176	5.4175	5.5534	7.314	8.0748	9.8817	6.7344	7.1373	7.3359	8.912	5.8515	8.8821	5.269	7.8937	6.3691	10.4942	7.1412	7.0744	9.3084	7.4994	7.0535	5.5671	8.2094	6.5452	7.9754	12.5003	7.0402	10.4032	8.4446	7.3828	6.4426	6.5657	5.9993	6.9821	10.5421	6.5554	8.6573	10.5428	7.109	8.5038	6.6936	6.1131	7.1868	6.6972	5.9507	5.8848	7.0975	8.525	7.8604	10.5442	6.3293	9.2154	9.7093	7.188	9.0272	6.4366	6.3054	8.0898	8.2041
PF3D7_0800100.mrna1_1	PF3D7_0800100.mrna1_1;25	25	8.781	7.8667	10.1938	8.3458	7.5789	6.1162	5.0657	6.0745	7.9172	8.0698	11.7289	6.1803	8.5969	8.1455	6.6423	6.0568	6.2386	6.1564	6.1741	7.8449	7.6993	7.4034	6.996	5.8919	6.3702	8.6498	4.8709	5.8829	7.9843	7.0312	9.2514	6.9838	5.0997	7.1978	8.2487	5.3995	9.3603	5.1355	7.2077	6.3096	6.3399	5.9383	6.8808	8.9775	6.9671	5.6073	6.464	7.7342	7.0009	5.8924	12.257	5.9841	10.881	7.9126	5.3757	4.7882	6.6896	7.1938	6.9118	6.2966	7.2204	7.8537	9.8747	6.115	8.4937	7.9569	5.9823	6.9621	7.5653	6.3544	5.8595	7.2178	5.632	6.3658	6.3509	6.6212	8.7804	9.1405	6.6737	8.7195	6.7536	5.3656	7.29	7.7201
PF3D7_0800100.mrna1_1	PF3D7_0800100.mrna1_1;26	26	8.2408	9.1156	9.0098	7.0742	5.7536	6.3277	6.135	5.841	5.0934	8.7642	11.0993	6.1045	7.7787	4.5021	5.993	6.721	7.0261	5.7869	6.2832	6.8277	7.2152	6.5421	5.978	5.9071	7.2358	8.428	5.3509	5.1926	7.9433	7.403	9.0278	5.8086	6.3554	6.9834	7.967	5.079	6.9226	5.4246	6.9429	10.2081	6.943	6.8981	9.2043	11.5422	8.1789	5.1293	6.1749	7.0755	7.9383	6.8382	9.9467	6.0804	10.7869	9.1837	6.3937	5.8567	6.9406	6.1749	6.7491	6.6088	6.8342	8.3957	8.7969	6.3813	8.4091	7.1095	7.088	7.3405	7.5934	6.2994	4.4712	6.2001	6.8962	7.0767	7.013	6.5198	7.9972	8.5241	6.3107	8.8324	7.0967	7.5942	8.1955	7.945
PF3D7_0800100.mrna1_1	PF3D7_0800100.mrna1_1;27	27	8.184	9.7557	6.3187	7.5657	5.8197	7.0786	6.8613	6.8106	4.8792	8.4077	11.5713	9.759	7.451	5.6513	6.5345	8.0106	7.493	5.7538	6.007	7.5153	9.5312	7.606	7.5567	6.0505	6.723	8.8521	5.4269	5.2917	8.4088	8.6936	11.8037	6.4986	6.6296	7.4375	8.7044	5.854	7.4178	6.0747	7.4672	9.7291	6.1467	7.2836	10.2225	12.0863	7.3732	11.8101	7.1995	7.5464	8.009	7.9983	10.3627	7.5908	10.7425	8.8896	8.3428	12.5126	7.6223	5.7063	6.8847	4.9649	6.0648	8.4635	9.5673	6.2447	8.2795	6.8887	7.1017	6.1098	7.6193	7.9686	12.1307	6.7497	6.4939	6.8722	5.4983	6.7631	8.5676	9.2374	7.2459	8.7419	5.9413	7.3857	7.399	7.1183
PF3D7_0800100.mrna1_1	PF3D7_0800100.mrna1_1;28	28	7.8541	9.073	8.0191	7.9291	5.4313	5.4246	7.3722	7.0829	5.4189	7.5456	9.0852	6.3009	7.7429	6.0188	5.7134	6.393	7.5786	6.2141	5.9686	7.8318	6.7396	6.9054	7.4035	6.3136	6.8858	8.976	5.3971	6.9322	8.0653	7.1336	10.9942	6.8471	6.8245	7.0245	8.3389	4.6519	6.7257	5.3136	7.8196	8.466	5.5515	7.1465	11.4819	13.707	6.697	5.6144	5.0661	7.7295	7.3245	7.1727	9.0118	6.5686	9.0225	9.3807	6.5276	5.3309	5.7666	6.3423	5.8627	5.3284	6.8942	7.841	8.6394	5.8339	8.008	5.9255	5.7921	7.1569	8.6012	6.599	5.4653	6.07	6.6598	6.2542	5.8507	6.0817	8.5127	8.8272	5.878	8.376	5.9773	5.2619	8.2267	8.1706
PF3D7_0800100.mrna1_1	PF3D7_0800100.mrna1_1;29	29	7.0987	5.7347	7.4453	8.8288	5.3234	5.4016	5.9556	6.7936	4.7661	6.377	6.8095	7.437	8.3683	4.1293	5.8629	5.436	7.1365	7.1797	6.3546	9.6918	7.7351	7.0354	7.3797	7.0875	7.7598	10.5766	5.302	7.4198	10.0664	6.0281	9.652	6.4094	7.009	8.3435	10.3295	5.4825	7.9352	5.233	7.3246	5.8339	5.5509	8.2513	11.5569	13.2827	6.1272	5.6331	5.7714	7.8306	7.9172	10.766	7.1679	8.6735	9.7243	8.1288	6.0135	5.4463	7.2477	5.6389	6.6245	5.756	7.8318	9.5811	9.885	5.6865	8.2484	6.2458	6.5883	9.3873	7.0435	6.4696	5.0233	7.5765	6.4217	6.7612	6.2813	7.2046	9.2311	9.7392	5.5957	9.2666	5.6279	7.2747	9.8914	7.3468
PF3D7_0800100.mrna1_1	PF3D7_0800100.mrna1_1;30	30	6.5783	6.8165	8.8365	7.533	7.6389	6.1572	5.6326	7.3801	8.3198	6.2357	7.3954	8.5902	8.7163	7.338	5.6687	6.6103	7.3915	6.2856	7.7115	7.4053	6.1117	7.5864	7.5383	6.2098	8.7813	11.2906	4.8866	9.4731	8.2337	6.5983	11.7067	6.7659	5.797	9.0317	10.9791	4.7463	7.362	5.4022	7.3589	6.7107	3.8032	8.6532	10.8708	12.6135	5.8642	6.3894	6.3252	6.9312	8.3049	8.0287	6.7509	7.5817	9.7234	7.2624	5.6772	5.3927	6.712	5.441	5.8319	5.9702	6.7799	9.5057	9.414	6.2909	7.9389	6.0159	5.779	8.3771	6.8195	6.0813	4.4296	7.0799	6.1829	7.0282	6.1102	7.0792	9.5695	9.5864	6.5886	9.1132	6.8839	6.6042	9.0754	6.4594
PF3D7_0800100.mrna1_1	PF3D7_0800100.mrna1_1;31	31	6.6793	5.3593	6.7287	5.89	3.7538	5.517	4.9923	4.5072	2.9203	5.905	5.5789	4.5735	5.3719	5.0566	5.9162	5.0553	5.5607	3.319	6.1154	6.5078	5.3038	6.1749	6.6741	5.903	5.3792	11.0902	4.4323	6.2135	8.0641	6.1661	6.5234	5.7714	5.4935	5.9189	10.7067	3.7071	5.431	5.1453	5.1387	4.6212	4.4249	5.6568	6.0221	8.5748	4.5379	5.2277	5.8994	5.5217	6.6741	4.6645	5.9269	5.2791	8.1633	6.1352	5.5686	4.5292	5.1973	5.9754	5.8895	4.9625	5.5841	6.1402	6.4904	4.7903	6.9382	5.1587	5.7167	5.9662	7.5687	5.0264	4.4263	4.7463	6.6431	5.318	6.2587	5.3161	6.6653	7.8123	6.7783	7.0165	4.9528	4.1497	6.647	7.1736
PF3D7_0800100.mrna1_1	PF3D7_0800100.mrna1_1;32	32	6.2232	6.647	9.3049	6.747	5.7772	5.5062	4.8001	5.3391	4.3082	7.0418	6.0429	7.7964	7.065	5.0496	5.3477	5.7629	5.7988	8.9343	8.1269	7.6209	6.43	7.1598	8.36	7.1845	4.6932	12.4256	5.2987	9.11	8.1064	5.8104	11.6532	7.7906	7.3294	6.3275	12.8124	4.8166	5.4591	5.2137	6.121	6.6375	5.0742	5.8795	8.1996	11.5417	5.7049	4.9612	5.4867	6.6388	8.3936	5.6585	5.636	6.2182	8.0449	6.153	5.0135	5.2791	5.7546	5.9821	5.7436	5.1843	6.6531	7.0545	7.6915	5.3691	5.3604	5.6747	5.5154	7.5548	7.3632	5.8053	4.5807	5.8001	6.9406	5.3663	5.7594	6.3823	7.4108	8.676	6.2797	5.9083	5.572	6.4366	8.5295	7.9852
PF3D7_0800100.mrna1_1	PF3D7_0800100.mrna1_1;33	33	6.9189	5.6026	9.2341	6.1102	5.4306	5.993	5.3455	4.9274	5.153	6.7359	6.5838	7.8657	6.8749	5.3452	4.3576	5.4568	6.4031	5.8537	7.0142	7.3454	7.5292	6.9501	7.1673	5.9279	5.935	12.8837	5.8027	8.2885	7.6048	8.46	9.4614	7.4573	6.3491	6.0081	12.4948	4.7065	5.6392	5.5987	8.5458	5.1048	6.5598	5.1611	8.1964	10.8274	5.3452	5.5395	6.07	8.1526	7.0372	6.0629	6.866	6.0512	7.2169	6.5841	6.1264	5.8445	5.7382	6.3813	6.4388	6.2126	5.7363	7.9356	7.8524	6.0128	5.4851	5.4986	6.2882	7.4375	7.4404	6.0155	6.0437	6.2529	6.6743	6.1841	6.4423	6.2895	7.8673	7.8566	6.7684	6.8061	5.682	6.2042	6.9714	7.3022
PF3D7_0800100.mrna1_1	PF3D7_0800100.mrna1_1;34	34	6.6385	5.5801	7.5631	5.478	6.8276	5.1457	5.5401	6.4306	6.7617	7.0541	5.516	8.109	5.5665	6.4911	3.7866	5.1436	7.0716	5.7396	5.6008	5.7249	5.4152	6.2369	6.5679	4.5404	5.319	12.9916	4.2102	6.4735	6.0738	6.8995	8.7124	6.4557	5.26	4.842	11.9617	4.774	3.6542	4.4588	9.768	4.1659	8.499	4.7903	6.2079	9.2405	5.5765	4.5267	6.5682	8.9622	5.6502	8.6257	4.9416	3.8339	6.7608	6.14	8.3061	4.5014	5.9395	4.3889	5.813	5.4666	4.6005	8.8231	7.7513	5.5333	5.5441	3.8943	5.0832	7.4071	4.7038	8.1965	4.1489	5.5062	6.5022	6.1871	5.5005	5.4053	9.1573	7.2399	8.2508	6.3038	4.106	5.8156	7.2773	5.9191
PF3D7_0800100.mrna1_1	PF3D7_0800100.mrna1_1;35	35	5.7666	5.3597	7.5297	5.5919	6.2203	4.8248	5.599	5.878	6.8181	6.7613	5.887	7.1948	4.9359	7.3431	4.8237	4.9869	6.0407	4.742	4.4148	6.235	5.558	6.3327	6.794	4.0747	6.9391	13.2218	4.6628	6.871	5.9493	6.9346	7.8271	5.7312	5.1715	6.1079	12.117	1.9928	6.0904	5.9869	11.2521	5.4951	5.2246	4.7279	6.1054	7.2632	4.9991	5.3702	6.1346	10.8691	5.7466	6.2906	5.6823	5.8215	7.2868	6.1008	9.4526	5.0605	4.9741	3.7613	5.6868	4.3248	4.7671	8.674	7.5448	4.814	5.7629	4.7756	5.3484	6.5367	5.4036	9.2004	4.2517	4.5607	5.2657	5.3639	5.2585	5.1574	8.7492	7.7074	5.6988	7.4047	4.1961	5.7412	6.7596	5.983
PF3D7_0800100.mrna1_1	PF3D7_0800100.mrna1_1;36	36	6.1827	5.761	6.0407	4.1035	4.7214	4.2342	5.4466	4.1635	4.033	6.1225	8.7958	6.2244	4.7049	2.7027	5.5756	5.2415	5.5314	4.5632	3.1779	5.6809	6.5928	5.3125	6.4168	5.4111	5.2001	11.5625	4.7808	6.6477	6.6402	5.3103	7.0121	5.6439	4.8654	4.6633	10.4537	3.9955	10.6209	4.2449	4.8782	4.935	4.8836	4.6893	4.9011	4.9184	5.8567	6.2563	6.5598	3.9117	3.0036	3.1127	5.4476	5.392	5.8117	5.3172	6.7931	6.7142	4.3709	5.6401	4.8012	3.5969	5.4867	6.6956	5.6352	4.7021	4.6064	4.925	5.0518	5.7913	5.4043	6.5862	6.6363	3.8298	5.6736	3.3248	4.5951	6.0103	6.9454	4.2257	5.3743	5.2675	5.3554	4.2102	6.1975	5.0378
PF3D7_0800100.mrna1_1	PF3D7_0800100.mrna1_1;37	37	5.6554	5.8689	5.438	5.1039	4.1514	4.7214	5.0501	4.0224	3.4555	4.479	3.1859	5.858	4.9923	2.7655	3.8022	4.8934	4.3434	3.854	4.0099	5.5125	4.3434	3.7835	5.8107	5.2968	4.6029	11.393	4.1243	7.3079	5.2475	4.7485	6.1623	5.4731	5.1819	5.6462	10.7132	3.6147	6.11	5.7417	4.2638	4.1169	2.3505	3.9467	4.9612	5.2161	4.8763	3.7366	5.9734	4.6317	2.9745	3.5472	5.3016	5.467	6.3952	4.785	4.7955	4.5002	3.844	4.9165	6.0892	5.0435	4.5078	6.9706	5.9474	5.3212	4.4276	5.5163	3.926	5.3519	4.8334	4.7735	4.6977	4.6358	4.7908	5.2273	5.2052	6.7448	8.2391	4.9491	5.3409	4.9819	4.7323	4.6685	5.8577	5.0959
PF3D7_0800100.mrna1_1	PF3D7_0800100.mrna1_1;38	38	6.3425	5.8565	5.5254	5.0592	4.5717	4.7409	5.0909	5.0479	5.8138	6.2184	5.0596	5.5314	5.4967	5.4403	4.4463	5.9722	4.9481	4.0426	4.7608	6.9239	5.585	5.1457	6.3484	5.7584	6.1029	8.2526	5.1102	6.7446	6.0477	6.4276	5.6317	4.4376	5.6576	6.3813	7.3128	2.98	5.0175	4.9547	5.9579	3.8288	3.4019	4.9208	5.8133	4.5951	5.1106	4.204	5.8595	4.9937	4.8232	5.4239	5.2836	5.745	5.8723	6.3473	5.4097	4.3604	5.5732	4.9551	5.4915	6.0352	6.4736	6.3531	6.0917	5.6954	5.939	5.1408	5.0811	6.3171	6.8787	5.876	4.1052	4.3067	4.9882	5.328	6.9449	5.647	6.3151	4.4019	4.9406	4.6439	5.7716	3.189	5.9345	6.7892
PF3D7_0800100.mrna1_1	PF3D7_0800100.mrna1_1;39	39	5.6002	5.3572	5.726	4.7903	5.1695	4.2532	4.8669	4.7949	4.3723	6.097	5.2536	4.8953	5.2411	3.5957	4.4094	5.3049	5.969	4.7296	4.3923	6.879	5.3306	5.4761	6.2681	5.2102	5.189	4.6792	4.7393	4.2824	5.9957	6.0094	4.9777	4.8027	6.3174	5.6548	4.9977	3.9505	5.5922	5.3226	5.2315	3.6427	6.1391	5.2709	5.1272	5.1731	5.3027	4.7015	6.0883	5.2122	5.6845	2.774	5.0347	5.2188	6.062	5.4617000000000004	6.0702	3.9551	3.5607	5.0639	5.4819	5.4502	4.9681	5.4624	5.1156	5.3809	2.5945	5.0942	5.0479	5.2525	6.8606	5.5656	5.2566	5.3882	5.0896	5.6616	5.8061	5.861	6.2159	5.7605	5.8071	5.0535	5.2126	2.5753	5.7589	6.9811
PF3D7_0800100.mrna1_1	PF3D7_0800100.mrna1_1;40	40	8.9206	5.537	4.5874	3.7761	4.8634	4.852	5.439	5.1898	4.9736	8.949	5.843	4.4456	5.5339	4.314	4.1497	4.969	5.243	5.5106	4.1787	5.4793	5.4232	5.0553	5.5163	5.6946	8.4158	7.019	3.957	3.6288	5.6963	5.8557	6.2837	4.3183	4.8866	8.548	5.5326	4.5826	4.7452	5.5179	4.9463	4.6212	3.9069	4.8156	6.1821	4.8079	8.678	4.1938	6.3544	5.4806	4.263	7.0539	5.7444	6.8442	4.26	4.8763	5.5629	5.254	4.4263	4.9467	5.5398	7.7167	5.2434	6.0531	6.0341	7.3765	5.1823	7.3433	4.7126	4.582	5.3716	4.5416	5.3402	4.5298	6.3109	5.7602	8.0096	4.7312	6.1305	4.7981	7.5883	6.1187	7.8683	4.3512	6.0663	4.9453
PF3D7_0800100.mrna1_1	PF3D7_0800100.mrna1_1;41	41	6.1795	5.7647	5.0268	5.2024	5.5945	4.7586	4.4229	4.6954	5.5072	6.3531	5.1751	6.2873	5.785	5.9704	4.9846	5.4343	5.4243	5.238	4.6259	4.6381	5.3916	5.9423	5.8704	4.669	7.3366	5.1591	4.3547	4.408	5.8125	6.1593	6.8158	5.6857	5.0215	7.6453	5.0121	4.7137	5.8951	4.6182	5.2048	4.263	4.9837	5.5014	6.7984	4.757	5.6273	5.4459	6.3311	5.6924	4.6525	6.9803	6.0038	6.5789	5.2895	5.9834	5	5.1942	4.4189	5.9832	6.6094	7.7723	5.2445	5.9964	6.0987	7.7164	6.3501	4.9941	5.0993	5.6511	6.1332	4.8664	5.3607	5.342	6.2128	5.7282	8.4904	5.541	6.4289	5.4643	7.2751	6.07	4.6323	3.7949	5.7663	6.3459
PF3D7_0800100.mrna1_1	PF3D7_0800100.mrna1_1;42	42	6.4543	5.5379	5.2055	5.3642	4.9064	4.516	6.2304	4.8022	4.712	6.6655	4.9486	5.9312	4.7093	4.3896	4.9174	4.4983	5.6608	5.3705	5.2642	6.15	6.286	6.44	6.106	5.2475	7.1579	5.6582	5.4621	5.025	6.4351	5.7082	7.4146	5.7887	5.5856	7.354	6.0132	5.4199	4.0548	4.4925	5.9498	4.6982	5.0566	4.5478	6.3614	5.0985	6.0635	5.9674	5.4735	4.6803	4.4874	7.1424	6.0987	6.7042	4.5129	6.9501	5.3338	3.2943	4.4383	6.519	5.1247	7.7812	5.5966	6.3038	5.2292	7.7966	5.6447	5.0772	5.4336	6.0459	5.9632	6.3484	4.6559	5.4053	5.9658	4.6479	7.7569	5.4793	6.9346	5.1771	7.0823	6.4596	4.5267	4.3434	5.8331	6.5607
PF3D7_0800100.mrna1_1	PF3D7_0800100.mrna1_1;43	43	6.3352	6.3661	5.8326	5.3277	5.4276	4.2935	5.2957	6.3237	6.5418	5.9253	5.9878	6.0188	5.3071	5.8056	3.7655	5.4469	6.9224	7.0912	4.6194	12.2073	6.7661	7.2871	6.4021	6.6296	8.2903	6.0083	6.479	4.5711	12.5719	6.6394	7.7103	6.7206	6.8517	8.6837	6.2954	6.742	4.6288	5.4515	5.3896	5.5217	3.8689	5.285	7.0191	4.9873	6.4785	4.568	6.2007	5.826	4.3363	7.0633	6.5706	7.8281	2.4931	5.7816	5.3205	4.7142	4.9369	7.1705	6.1033	7.8992000000000004	6.2502	6.1659	6.2763	8.4303	6.155	5.5382	4.3349	5.5049	5.7417	5.3334	5.7266	5.8507	6.9313	6.1765	8.4189	5.5549	7.2008	6.1487	8.3619	6.0391	6.4152	5.7748	6.8092	6.2839
PF3D7_0800100.mrna1_1	PF3D7_0800100.mrna1_1;44	44	6.0448	5.5392	5.6876	5.0527	5.8354	4.8689	5.3349	7.1976	5.998	6.7193	6.9309	5.1574	5.8975	3.5922	3.9736	6.0018	7.8103	5.558	4.8851	6.1148	5.5999	7.4857	5.7129	5.2102	8.6937	6.5947	6.7892	4.7355	7.0527	6.1212	7.6106	5.3085	5.14	8.9043	7.2758	6.7112	5.1391	5.4561	5.3649	5.0453	5.5768	5.647	6.9825	4.95	5.437	5.2547	6.1348	6.2856	3.5583	8.0784	6.9506	7.3234	4.0985	5.9186	3.9486	5.302	4.9359	6.1037	5.9303	7.8276	5.6235	6.7361	5.1322	7.5507	7.1954	5.8324	4.3427	5.5081	5.6226	5.6736	4.9828	5.6812	5.6653	5.4848	7.3887	6.4055	7.4708	4.7871	8.0247	6.8679	6.5477	4.717	5.3796	5.6384
PF3D7_0800100.mrna1_1	PF3D7_0800100.mrna1_1;45	45	7.1785	6.3161	7.3877	5.717	6.033	4.8227	7.9613	9.8931	6.8744	6.439	6.4381	5.8701	6.2394	6.8669	5.848	7.193	9.8644	7.267	3.0687	5.9612	6.1326	8.4893	7.0058	6.3637	9.6771	7.0339	8.027	4.62	6.348	6.7682	8.2	5.5877	7.3754	10.2736	6.6692	7.5571	4.4848	6.5075	6.299	3.7613	6.4182	4.9298	5.8814	5.6112	8.0888	6.8213	7.0927	7.019	4.8758	8.9888	8.4881	8.0815	5.6588	6.0076	5.0094	5.565	5.5348	7.0382	5.7853	8.7165	5.824	7.3478	6.7683	8.1439	7.1813	7.4466	4.9098	6.3633	6.06	5.8329	3.9533	4.8068	7.0927	6.6933	8.4034	6.9699	6.8269	5.9688	7.624	7.7164	6.6373	4.4712	6.7346	7.0647
PF3D7_0800100.mrna1_1	PF3D7_0800100.mrna1_1;46	46	6.933	6.007	6.1912	5.4084	5.076	6.4296	7.4468	7.2985	4.9551	7.0488	4.796	5.4019	5.6314	4.8728	6.575	5.7241	8.7063	7.7203	5.2593	7.1405	6.319	5.6433	5.9326	5.2798	8.8849	7.2676	3.859	5.8276	6.7831	6.2819	5.9602	6.0415	6.357	9.5839	7.6237	4.735	4.4283	7.1838	7.4273	5.353	5.7236	5.6753	5.0807	5.5665	6.8477	5.2323	7.8506	7.6093	4.995	9.0515	6.4214	5.8782	5.6215	6.5193	5.6444	4.2832	5.328	6.5544	6.0448	6.0213	5.3078	7.2245	5.3844	6.1669	5.4637	6.4428	3.7887	8.3328	6.7721	5.8314	5.4172	4.9773	5.0032	5.254	6.6649	6.727	6.784	5.8629	6.9364	6.7378	6.9895	5.0819	9.0157	6.9854
PF3D7_0800100.mrna1_1	PF3D7_0800100.mrna1_1;47	47	8.5716	5.2784	9.1351	6.0157	4.903	8.9708	8.1825	8.7641	5.5367	8.5146	5.4323	4.9528	5.1973	5.7074	8.8997	6.5345	9.1682	10.5303	6.2566	6.7089	8.0653	7.7261	7.7535	6.2332	5.9844	10.8059	5.9621	6.4199	7.4192	7.9522	7.4864	8.6474	6.9158	6.7403	10.7127	5.9355	7.7277	8.9099	11.5953	5.5795	7.4051	5.9217	6.9757	6.7363	7.9738	5.8985	9.9588	11.3568	5.2581	12.0699	6.8004	7.4936	10.0824	10.2186	6.1761	5.2979	5.1064	7.4253	6.2168	5.6223	5.7708	6.8307	5.7557	8.3361	5.557	8.2385	6.2085	6.2828	7.5151	6.4241	4.8792	6.0453	7.6536	5.903	5.7015	5.8324	7.5646	6.0942	9.1816	5.0942	8.0724	5.4429	6.5474	7.3524
PF3D7_0800100.mrna1_1	PF3D7_0800100.mrna1_1;48	48	8.534	5.6331	5.7996	5.8133	5.1506	5.0811	5.6485	5.7374	4.3334	8.6131	6.5144	5.3937	6.2344	6.2344	5.9277	5.0613	6.8472	4.9103	4.6594	6.6433	7.0033	6.8049	6.7768	6.5656	6.5329	6.7627	6.3927	6.2585	7.1612	6.994	7.632	7.0592	6.4981	6.7593	6.9119	6.5385	6.6171	9.4832	8.9804	5.2913	5.5125	5.3391	6.9714	7.607	8.0502	4.4189	10.3884	8.5583	4.7334	5.8143	6.2613	6.1422	7.5667	6.392	5.5777	5.0343	4.7845	6.3861	5.6378	5.5601	5.9366	7.2355	5.5014	7.5255	5.9754	7.9012	5.3625	5.6047	6.4058	6.4869	6.6212	4.6381	7.0727	5.9533	5.4812	6.2491	7.3005	5.3431	7.3946	6.2662	7.9181	5.3775	6.4155	7.2977
PF3D7_0800100.mrna1_1	PF3D7_0800100.mrna1_1;49	49	8.3924	7.3478	6.7376	5.8148	5.5084	5.0259	6.6472	6.0976	4.4209	7.7883	4.712	5.5475	5.6456	6.0605	5.8607	6.5804	6.1587	6.4413	5.9977	7.1791	6.2163	5.811	7.458	7.1612	6.3584	7.5786	6.8378	8.3763	7.3398	6.3067	6.982	7.765	7.1603	6.6091	8.1743	6.6079	6.3116	4.8826	8.6502	8.4803	5.9704	5.299	7.3782	8.0168	7.9492	6.3825	6.7444	8.695	5.7944	6.1876	6.1819	6.3799	6.7662	8.0935	5.2694	5.0938	5.4436	6.0811	5.9016	6.6414	6.7039	7.0835	6.1272	6.234	5.3306	6.0345	5.2798	8.7992	7.1835	6.9119	7.923	5.6235	7.2286	5.366	7.4954	6.3853	8.0187	6.3036	7.494	6.2593	8.2105	5.8907	8.6663	7.446
PF3D7_0800100.mrna1_1	PF3D7_0800100.mrna1_1;50	50	9.6513	5.9331	7.2142	6.3375	6.8622	5.9234	8.0143	6.952	5.1322	9.4041	6.4674	6.0629	6.6764	6.7489	6.1701	9.8308	7.6344	6.2568	6.5418	9.2882	8.325	8.5699	8.2483	6.7358	6.3684	8.1463	7.1491	6.4381	9.0547	6.8282	9.0576	8.1865	6.6036	7.0457	7.715	7.0164	9.8642	5.9406	8.9999	4.7991	6.0356	5.6625	7.9315	7.4019	8.6122	6.7647	6.0437	8.7025	6.4795	8.3102	5.7514	9.0981	7.7421	7.7387	6.1451	6.8497	5.8699	6.9809	5.7986	5.825	6.2769	7.7475	7.035	6.3116	6.0235	10.0203	5.8086	8.2674	5.3733	7.8798	6.2244	5.684	8.0234	6.3332	6.3289	6.4552	8.4816	6.8207	6.9776	6.4168	10.4399	5.7404	8.8392	6.4629
PF3D7_0800100.mrna1_1	PF3D7_0800100.mrna1_1;51	51	9.7351	5.4033	6.9281	6.0459	6.2928	5.522	6.2832	6.7844	4.6571	9.5163	7.9515	6.5057	5.6085	6.4986	6.28	7.4518	7.2329	6.297	7.6929	7.7177	9.1334	6.2821	8.5941	5.4819	4.813	6.7549	6.9555	5.5226	8.042	8.4285	8.0341	7.9466	6.1781	5.7999	6.9122	7.0877	8.9829	6.5992	8.205	6.04	6.0424	4.0009	7.4943	7.4085	8.4907	7.0401	6.2772	7.1485	6.8502	5.5188	6.4609	7.2448	6.0058	7.2217	6.8936	6.4419	5.1538	6.9198	4.8125	5.607	6.2889	8.0007	6.6294	7.9504	6.7833	9.2432	3.7463	5.673	5.6056	7.3734	6.4504	5.8567	8.1817	5.9172	5.7401	6.4687	7.832	5.6041	8.4334	6.0442	8.8457	4.813	5.975	6.1266
PF3D7_0800100.mrna1_1	PF3D7_0800100.mrna1_1;52	52	9.7286	5.769	6.3082	6.5239	6.5331	5.7832	8.451	6.6666	5.5801	9.8786	10.7827	7.1236	5.3349	6.7038	6.7729	11.1162	7.9109	12.4756	6.7094	8.4193	10.1008	7.2937	8.5619	6.1697	6.4351	7.3122	6.1876	5.9371	8.3258	10.924	8.2124	8.353	6.4244	7.276	6.3366	6.8542	8.7607	5.9488	11.4655	5.7115	6.0492	2.6758	7.5847	6.1914	9.3269	7.9192	6.9235	11.5287	7.239	8.2298	5.9805	7.6589	6.306	7.1162	6.907	6.2694	5.2939	7.9268	5.8347	9.9581	6.9344	8.4589	6.5427	8.2835	7.4365	9.1825	5.5239	4.7991	9.3199	7.5068	4.8674	6.0732	9.55	6.7393	9.8193	7.5612	9.3874	5.6921	8.4259	7.4034	8.9063	4.9359	6.4468	10.6387
PF3D7_0800100.mrna1_1	PF3D7_0800100.mrna1_1;53	53	9.6188	6.0947	7.132	5.6215	6.3096	7.4336	9.9397	6.3196	7.1949	9.3193	7.3471	10.3721	5.2079	6.0181	7.7945	10.3552	6.8022	5.5065	7.0808	9.8493	8.9217	8.6167	7.8377	6.4686	5.6536	7.438	6.4296	6.1171	10.0759	8.1718	10.3912	6.8525	6.914	6.5392	5.2739	6.9828	8.5788	8.2146	7.9323	5.8084	5.5441	4.627	8.2148	5.9625	9.1437	7.826	7.4719	7.1059	7.4428	4.9001	5.5395	9.1553	7.5116	7.8755	6.1936	5.7401	4.541	12.1213	6.1469	5.5106	5.0781	8.1644	6.0141	7.9653	6.9398	8.1397	5.9544	6.3808	5.1326	8.3732	6.9548	5.7164	11.9203	5.7398	5.9579	5.7947	8.9706	5.6539	8.7031	6.105	10.0414	6.3338	6.6462	7.0611
PF3D7_0800100.mrna1_1	PF3D7_0800100.mrna1_1;54	54	9.3127	6.902	7.4395	5.5537	6.5729	6.5938	6.607	5.1424	5.7336	9.3956	7.0257	11.0483	5.0755	6.3976	7.2516	8.1736	5.6924	6.1069	4.8909	7.3374	8.3959	6.2895	6.857	5.3226	5.9493	5.5419	6.8171	4.8649	7.5394	8.5151	7.4393	6.6112	5.5097	7.2672	5.489	6.193	8.4457	5.9442	8.309	7.0577	5.558	4.9001	6.934	5.8765	8.3518	6.6113	5.8387	7.6205	7.217	5.8017	6.228	7.4799	5.2998	6.682	6.0781	5.6267	5.254	14.3802	6.1865	5.3978	4.2795	7.9386	6.0139	8.0109	4.0018	8.3547	5.1301	5.8268	4.3427	6.7741	5.6727	4.7065	14.5329	5.839	4.706	6.4481	8.7722	6.4316	7.9976	5.7874	7.7932	5.6253	6.5901	4.568
PF3D7_0800100.mrna1_1	PF3D7_0800100.mrna1_1;55	55	8.7993	6.406	7.4276	6.8166	6.7986	7.6899	8.3358	5.5188	5.3501	8.9079	6.8866	10.4918	5.7325	5.6038	6.9911	9.1214	5.9167	5.0704	5.4744	8.0892	6.9415	5.9533	5.6261	4.8822	4.9819	7.2514	3.9477	5.1048	8.1243	8.0583	8.0307	5.5163	4.6871	6.5845	6.1587	5.522	9.0675	5.3092	6.9371	6.5792	3.7887	5.2434	8.5902	5.8728	6.9888	7.2507	5.6651	6.4689	5.6209	5.8372	6.0535	9.4054	6.0363	6.1254	6.1544	6.4532	5.3038	13.7949	5.1497	6.4725	5.0312	7.3799	6.6225	7.6588	5.463	9.7756	5.3252	3.8329	5.726	6.5318	5.9033	5.8092	14.0691	4.8339	8.0691	5.8068	8.4233	4.8846	8.3672	6.3633	9.8276	6.2215	5.541	4.5613
PF3D7_0800100.mrna1_1	PF3D7_0800100.mrna1_1;56	56	8.5183	6.6726	6.8221	6.8048	5.4754	6.6887	5.946	5.394	5.0246	8.5903	7.5675	10.9053	6.335	5.3237	7.5692	8.0177	6.3796	2.6848	4.9547	6.6734	8.3208	4.488	6.2313	4.0917	5.9667	5.9222	4.8374	4.4128	7.1102	8.3757	6.497	4.0197	4.5674	6.0804	5.7123	2.5753	6.9513	6.3012	6.8851	6.3911	3.7517	5.2044	6.839	7.2504	8.051	7.3905	6.1855	6.8244	4.95	5.4162	6.9977	7.803	5.7887	7.0918	5.8716	5.6687	5.7118	14.038	6.4221	6.0832	5.4057	8.3374	7.0042	8.2737	4.4535	8.6236	5.8921	4.9505	4.7175	6.8504	5.6441	5.6876	14.0623	5.4343	6.1322	5.9172	8.0095	4.9303	8.5852	6.1873	8.521	2.5059	5.005	4.477
PF3D7_0800100.mrna1_1	PF3D7_0800100.mrna1_1;57	57	8.1233	7.4118	7.7653	6.3579	4.5423	7.0307	7.1757	6.191	5.8084	7.9653	6.8908	11.2677	6.1412	6.5635	7.2982	7.665	6.1125	6.5021	5.1591	7.4188	8.4876	5.5662	5.374	4.3498	6.2284	6.285	4.9699	4.4634	7.851	8.2324	6.8878	4.7729	5.6798	6.4256	5.7123	4.4283	7.3934	7.1437	6.8009	7.3753	5.6017	5.8417	7.5491	5.8133	7.8216	7.2147	6.5203	7.0817	4.135	5.9477	6.2837	7.9363	5.7658	5.6132	6.5492	5.6294	6.7653	14.0585	6.9829	6.4611	5.849	7.7614	7.3501	8.1147	5.9505	9.0753	6.0173	5.8929	5.4152	6.8504	5.8133	6.1705	14.389	5.1619	6.2996	6.6449	8.3796	6.4856	8.5194	5.796	9.2472	5.7442	5.4512	5.2824
PF3D7_0800100.mrna1_1	PF3D7_0800100.mrna1_1;58	58	8.02	7.7453	7.9378	7.0426	5.8197	6.2696	5.4286	5.8839	6.1258	7.8729	6.8889	10.2254	6.635	6.6177	5.1611	5.8268	5.4189	5.0747	6.8887	5.6707	7.2547	7.53	6.2873	6.7702	5.7074	5.7811	4.5423	5.7751	6.8121	7.2887	7.7878	4.6288	6.6237	7.5164	5.8686	3.3646	6.0775	6.2298	5.9725	7.0781	4.6769	5.332	5.8892	6.229	6.9454	7.5538	6.9255	6.1695	5.0708	4.3909	5.9614	6.0117	6.0697	6.3894	5.8625	5.4216	3.2525	13.5794	6.4365	5.5696	5.9371	7.5261	7.8457	8.1528	8.2272	6.6727	5.4386	6.0712	4.3688	7.7729	6.6586	6.6488	13.5646	7.4884	7.2437	7.5041	8.2883	6.4102	8.3225	8.4548	6.6423	5.1619	7.4901	6.383
PF3D7_0800100.mrna1_1	PF3D7_0800100.mrna1_1;59	59	7.6848	7.2045	7.6283	7.1869	6.6462	5.8209	5.813	5.1194	6.7698	7.4147	6.9487	10.8242	7.1663	6.102	5.8354	6.0853	6.2811	5.2044	5.1089	5.8965	8.1516	7.4766	7.1758	6.5983	6.0099	6.3794	4.384	5.9565	5.7978	8.591	7.9928	6.3198	6.6398	7.2285	5.9777	5.6291	6.049	6.9028	5.8019	7.9554	5.235	5.0742	5.434	6.007	6.8527	7.0173	6.1711	7.1439	6.5966	7.1174	6.3325	5.2464	5.5207	7.0623	6.2203	5.1085	5.6389	14.0617	6.263	9.7386	5.4216	8.3308	7.7159	7.2327	7.8026	6.3858	4.6736	6.2705	5.497	6.676	7.0765	6.4799	14.1747	7.4429	10.3726	6.7507	8.8952	7.049	7.777	8.3166	7.2601	5.8775	6.5236	6.3809
PF3D7_0800100.mrna1_1	PF3D7_0800100.mrna1_1;60	60	6.6652	7.5207	6.2841	6.487	5.4957	8.1103	5.9798	5.005	4.4356	7.4515	7.2048	10.7726	5.9616	5.0099	8.2187	5.359	6.1064	4.9373	7.9705	5.8435	7.4786	4.6259	6.151	7.822	6.8693	6.0496	4.4731	8.7149	6.1957	7.6154	6.6792	5.1432	7.866	7.5954	5.5561	5.441	5.1683	11.1772	5.0094	7.0878	3.6029	4.4731	5.1687	5.8681	6.1305	6.7649	11.5144	4.847	5.0815	5.3505	5.522	5.1227	6.2887	6.4416	4.9491	4.9355	6.045	13.7783	6.4104	7.7201	5.4246	8.3405	7.9157	4.9727	10.2096	6.4341	3.9955	5.405	4.7071	6.5155	5.295	6.0085	13.8647	6.4102	8.2813	5.9038	8.7733	6.6434	6.8726	10.425	6.8124	3.0993	5.2798	5.9088
PF3D7_0800100.mrna1_1	PF3D7_0800100.mrna1_1;61	61	7.4147	7.0648	7.1193	7.2758	4.9681	7.4754	6.4246	5.2909	5.1173	8.106	6.7208	10.892	7.2878	5.3212	7.8994	5.4806	5.7916	5.8592	8.887	7.8089	6.7376	4.5336	6.4386	8.6672	7.4385	6.1633	5.2709	9.386	8.5279	6.9742	8.6566	5.947	8.6888	7.6485	3.1457	4.8084	5.1914	12.1422	7.1446	7.3416	4.3667	5.3981	4.6502	4.7137	6.2319	7.0455	11.9781	5.213	5.9399	6.4647	6.8388	5.6165	5.9605	6.2836	4.9681	4.856	5.0626	13.9506	5.8792	7.1764	5.3143	8.8084	7.7155	6.0934	7.0981	6.2044	4.3052	4.7639	5.8853	6.2263	5.5954	5.1803	13.9824	6.7152	7.9416	6.1693	9.3164	7.0191	7.302	7.5651	6.1807	4.6656	5.7684	5.144
PF3D7_0800100.mrna1_1	PF3D7_0800100.mrna1_1;62	62	7.256	8.0877	7.7026	7.7141	5.8669	7.2317	6.093	5.8176	5.9692	7.6053	6.1012	11.2692	7.0103	6.0674	7.226	6.1934	6.0938	6.3885	9.2922	6.804	7.353	4.6803	6.4814	8.7537	6.4305	6.0067	3.6633	8.955	7.4794	7.0963	6.0717	6.1309	8.4883	6.9248	5.6579	4.5699	5.195	12.0356	6.005	7.3236	5.0264	4.6433	7.4616	6.2724	6.6488	6.7483	12.4977	5.4195	5.779	5.6699	6.1071	9.6263	5.854	6.5969	5.6041	4.9537	5.5176	13.9095	6.4939	8.345	5.6764	8.9454	8.195	5.8076	6.9549	6.1959	4.7876	4.8084	5.1018	5.3653	4.0444	5.8202	13.9698	6.1245	8.1098	6.5821	9.1692	6.431	6.8406	7.4088	6.4609	6.1755	5.5756	5.784
PF3D7_0800100.mrna1_1	PF3D7_0800100.mrna1_1;63	63	8.0444	7.2475	7.7725	6.4975	4.4074	7.7875	5.641	4.9064	3.7312	7.9401	5.4029	10.6269	6.141	6.1681	7.7169	4.8156	5.6758	7.2152	9.4344	6.4459	7.3216	5.99	5.85	8.3906	8.0914	5.7214	4.7087	8.7706	6.7965	7.1952	10.8099	4.2357	7.8707	8.4663	5.5311	4.8938	4.8485	12.9222	5.6467	6.4278	3.7751	6.2342	6.3151	5.9131	6.8909	7.1252	12.4619	5.8875	5.7782	5.9903	6.0697	7.4733	4.9919	5.8179	6.9684	5.5364	6.2534	13.1614	6.1928	7.2234	5.9208	8.2247	7.9425	5.2968	7.0996	6.6339	4.9882	5.578	5.4718	6.6027	5.3614	5.5245	13.9477	7.3592	8.0454	6.7185	8.8597	7.2444	7.0103	7.4079	7.0228	4.193	5.465	5.7642
PF3D7_0800100.mrna1_1	PF3D7_0800100.mrna1_1;64	64	8.8487	6.4671	7.1128	6.9112	6.1098	7.1254	6.8509	6.8726	6.5171	8.7138	4.2965	7.6147	6.9351	6.1691	7.4726	4.6576	6.6459	6.6372	8.297	8.2363	7.8646	7.6266	7.0194	7.8092	6.9914	5.8176	6.4398	7.3332	9.4858	8.1248	8.7313	7.3293	7.9004	8.6536	6.3611	5.7936	6.0858	12.4268	6.9336	6.8174	6.3823	5.5491	6.72	7.0064	8.3057	7.4011	12.0124	6.3785	6.4406	7.1633	6.8137	7.8239	6.8021	6.8994	6.2559	5.4676	5.0475	12.8436	6.6803	8.429	6.0706	8.5958	6.9196	6.0572	8.84	5.9688	5.2122	5.4226	5.4145	7.9158	7.4117	6.3031	13.0916	7.5364	8.9731	7.2308	9.4318	7.1586	7.3807	9.5234	7.5956	5.8691	6.2155	6.3289
PF3D7_0800100.mrna1_1	PF3D7_0800100.mrna1_1;65	65	8.8968	8.2423	5.596	7.6702	5.745	7.4019	5.4601	4.7301	5.1623	8.3678	6.3045	5.5783	7.0085	5.9495	6.3792	6.5236	5.6256	7.5771	9.6468	5.7358	8.7031	5.5416	6.013	8.413	8.2096	5.9189	3.4087	9.0883	6.9672	8.6254	7.3101	3.9165	8.4391	8.6076	5.0674	5.0308	5.5129	12.7065	5.5388	7.785	6.5148	4.9388	6.7844	5.3183	7.0804	5.7409	12.7445	5.2059	6.5072	7.4753	6.7293	8.9093	5.3205	5.682	7.2261	5.1313	5.1119	6.6989	6.1997	8.9198	5.7268	9.0796	8.8693	6.405	8.828	6.2798	6.8037	5.3085	6.2114	6.7144	5.8846	5.3726	8.2374	6.1175	8.1029	5.9514	8.8442	7.2416	6.6907	8.7537	6.3049	7.0959	5.4995	5.6247
PF3D7_0800100.mrna1_1	PF3D7_0800100.mrna1_1;66	66	10.7545	12.3019	6.4189	8.0547	8.2515	7.9602	10.8455	6.5	8.9459	10.502	9.4673	8.6246	7.2929	9.2635	8.3147	11.1179	7.379	7.9223	9.1789	13.5094	9.018	8.2041	6.7359	10.904	8.5862	5.8592	7.4998	9.4571	13.839	9.0328	9.3334	6.9916	10.4465	9.1709	6.0385	7.52	6.8924	11.9626	8.7038	12.2287	7.4455	5.9453	9.467	9.243	9.9631	8.088	12.0127	9.2344	9.2067	11.5602	10.8132	9.8615	8.9209	9.4721	11.0424	7.1125	6.31	13.718	6.884	9.0147	8.8125	8.5621	12.371	10.5659	14.0337	9.9729	9.7105	5.877	11.072	10.6343	7.8265	7.1549	14.3143	8.3686	9.564	8.5204	9.3619	9.8265	11.183	14.2489	9.808	10.8386	8.9291	9.5429
PF3D7_0800100.mrna1_1	PF3D7_0800100.mrna1_1;67	67	9.9877	10.7156	7.5275	7.0885	8.3178	7.584	9.0201	6.4197	8.3819	9.9773	7.6885	8.1072	6.8952	8.5521	6.796	9.0218	6.9389	6.36	8.3792	11.2438	8.0419	8.2261	6.807	9.3493	8.3663	7.3126	6.3331	7.4222	11.3451	8.3441	8.8697	6.2466	9.0655	8.8023	6.3775	6.842	7.2838	9.4955	8.2205	10.7423	7.2481	5.9155	8.0121	6.9845	9.2318	7.6432	10.2976	7.8958	6.4674	10.7438	7.9786	8.8409	8.4753	8.2427	8.9093	6.6492000000000004	6.5908	11.6562	6.3661	7.9183	7.6311	7.9159	11.2239	9.1915	13.7122	9.2314	8.9047	5.5426	10.2246	9.6363	7.4547	7.373	12.4229	8.2931	8.5095	8.4078	8.9767	9.0056	10.4531	14.2378	8.6334	9.6061	6.6734	9.2817
PF3D7_0800100.mrna1_1	PF3D7_0800100.mrna1_1;68	68	9.7388	11.57	4.4822	5.0488	8.4016	7.2773	8.5811	6.0159	8.2988	9.897	8.6771	7.0197	5.5438	8.5539	7.3809	9.2086	7.0997	6.5791	8.2185	9.9563	7.249	6.5632	5.6462	9.3874	9.0799	4.6165	5.5865	8.2484	10.7073	7.467	8.6817	5.0527	9.0491	9.332	4.9472	5.691	3.342	10.2659	8.116	10.9396	6.6775	4.9593	8.0652	6.5122	8.9959	6.5547	9.9653	8.1186	5.2994	10.6511	7.7644	8.4821	8.489	8.0759	9.8083	6.2077	5.6061	12.3704	5.2551	8.0289	7.8594	7.5544	11.3689	9.5652	13.0767	8.8067	9.2955	5.1631	8.9365	9.5386	6.1385	6.0646	13.3828	6.2534	8.2787	7.3778	7.4408	9.0086	9.9803	13.7572	8.8129	10.1199	6.4434	8.7031
PF3D7_0800100.mrna1_1	PF3D7_0800100.mrna1_1;69	69	10.7477	12.236	5.2555	5.7965	9.328	10.5644	9.2243	6.754	9.2093	10.9297	9.2173	8.9969	6.0932	9.4917	9.2563	10.7972	6.1581	8.3792	9.3838	11.2088	8.547	8.9363	5.4413	10.7925	8.9303	7.8364	6.5661	9.135	11.422	8.7569	10.2115	4.6358	10.5384	9.3902	7.9098	5.3092	7.3761	11.7413	9.5086	12.0756	7.6762	5.8148	8.4568	6.8502	9.514	8.198	11.7428	9.3196	4.796	11.2526	9.3526	9.7369	8.6463	8.9384	10.7494	7.7169	6.6636	13.0455	7.3546	8.3099	8.623	9.2413	11.9187	10.6792	13.8029	9.3044	9.8714	5.6418	9.9294	11.1741	7.2142	6.2681	14.0566	8.1695	8.7166	8.1174	9.1196	9.1335	10.8326	14.0564	9.3581	10.5207	5.4854	9.2864
PF3D7_0800100.mrna1_1	PF3D7_0800100.mrna1_1;70	70	10.6779	12.5094	5.7816	6.5537	9.0437	7.7863	10.0003	8.1162	9.18	10.629	9.6518	9.4189	6.7929	9.4901	7.7539	10.6389	8.1867	6.9921	8.8584	11.467	7.6259	8.4546	6.8014	10.9587	9.0433	5.0925	5.9812	8.3851	11.6175	8.7425	9.4676	5.6636	10.6391	9.9073	6.5057	6.4258	6.2288	8.7819	9.1969	12.7173	7.8833	5.5865	9.1569	7.3051	9.8421	7.7984	9.241	9.0057	4.5046	11.5154	8.8817	9.577	9.023	9.3692	10.4433	7.8025	5.8567	13.782	6.4938	8.6036	8.8781	8.4342	12.4165	10.7746	14.093	9.6846	10.0184	5.926	10.4861	10.6702	6.5185	6.6222	14.396	6.8595	8.8542	8.5851	8.8935	9.7844	11.1155	14.4404	9.79	10.6427	6.2593	10.1305
PF3D7_0800100.mrna1_1	PF3D7_0800100.mrna1_1;71	71	10.8181	12.5686	6.4762	6.1777	9.1003	8.0996	9.3461	7.2452	9.0618	10.8031	9.6646	9.3477	6.8297	9.4374	8.0643	10.5551	7.4806	5.6829	9.1107	11.52	8.3607	8.3299	6.3158	10.4421	8.5005	6.1239	7.2623	7.9945	11.7862	8.8162	9.4568	5.796	10.5079	10.2601	4.6639	6.5466	6.8811	9.3363	9.1819	12.6689	7.7971	5.9768	8.9113	6.6727	9.903	7.6848	8.8817	9.0455	5.7471	10.9569	8.2041	9.0609	8.9916	9.2311	10.8464	6.7369	6.3531	14.0406	4.7382	7.7126	8.6523	8.9835	12.3884	10.4502	14.2213	9.0482	10.167	5.756	10.0945	11.0045	7.4761	7.4057	14.5018	7.2834	8.1897	8.3297	9.3749	9.7364	10.8971	14.3375	9.184	10.791	7.0663	9.3305
PF3D7_0800100.mrna1_1	PF3D7_0800100.mrna1_1;72	72	10.622	12.0021	5.7871	7.2875	8.4138	7.818	9.0766	7.0413	8.9457	10.3667	9.2741	9.0774	6.6444	9.1755	7.8964	10.4218	7.2612	6.9779	8.4942	11.3375	7.3836	8.1716	5.6392	9.9038	8.8789	6.1127	6.8777	8.3524	11.4542	8.871	8.9024	4.2787	9.941	9.424	4.3205	5.5753	5.8407	8.8926	8.916	12.3674	7.3384	6.9897	8.659	6.2132	9.6191	7.2069	8.9046	8.8119	3.9809	10.8676	8.0801	8.9455	8.8286	8.8872	10.5214	7.0491	5.4383	13.6245	6.106	8.0224	8.069	9.0206	12.1904	10.6323	13.9891	9.3411	9.838	6.2416	10.1119	10.6911	6.5497	6.0687	14.234	7.4548	8.7004	8.6291	9.5556	9.19	10.7672	14.396	9.3049	10.4508	6.8511	9.249
PF3D7_0800100.mrna1_1	PF3D7_0800100.mrna1_1;73	73	10.0655	11.6762	6.1757	6.6382	8.1507	7.0627	9.447	9.0547	7.959	10.7363	8.731	7.9065	6.5056	8.6681	7.2614	10.1545	9.4396	6.2254	8.3431	10.4771	7.2048	7.5738	6.5356	9.1032	7.2158	8.8795	6.834	8.1163	10.7296	7.6417	8.5061	6.0317	9.2276	8.1972	10.7122	6.054	5.7431	7.3141	9.0049	12.1043	8.0377	6.3282	7.6933	5.9914	8.5277	6.2168	8.4139	8.6267	5.6323	10.7944	8.0408	8.0858	8.6673	8.6742	9.5435	6.2581	5.9805	13.6468	6.4424	7.7633	7.8542	9.3864	10.8622	9.5229	13.3963	8.3289	9.1218	5.4588	9.5693	10.2469	6.565	6.4356	14.298	5.812	8.1747	7.1946	9.4515	7.9794	10.0949	13.5033	8.5527	9.8472	6.1904	9.9931
PF3D7_0800100.mrna1_1	PF3D7_0800100.mrna1_1;74	74	9.9387	11.9292	5.3092	5.466	8.4089	7.3526	7.1773	5.8019	7.4013	10.3042	8.5199	7.4838	5.8839	8.3972	7.3252	9.4255	6.0193	5.7208	9.9684	9.8658	8.2706	7.2266	5.8694	8.551	7.5049	7.0903	6.1928	7.7532	10.2715	7.2885	7.7498	3.8043	8.5538	7.3208	8.7665	5.5744	5.6778	7.5747	8.8782	11.5091	7.4239	4.6421	7.5186	5.9124	8.0991	6.5024	8.0897	8.1049	4.5135	9.8187	7.1756	7.6901	7.7869	8.167	9.0684	6.471	5.5295	12.9574	5.516	6.8818	7.399	7.4068	10.7255	8.9168	12.8603	8.2522	9.0353	6.0422	8.6634	10.0354	6.3036	5.8316	13.6885	5.0426	7.0209	7.0313	7.8949	7.9885	9.6862	12.7907	7.8953	9.5181	6.0437	9.2072
PF3D7_0800100.mrna1_1	PF3D7_0800100.mrna1_1;75	75	9.921	12.1266	5.0466	5.4182	8.3129	6.897	8.3965	4.7208	7.6758	9.899	8.7755	7.9732	5.1965	7.9513	7.6322	10.1008	5.9265	5.3366	8.1541	10.4926	7.6952	7.4975	5.3607	9.5388	7.7266	6.5803	4.7021	7.7862	10.5233	7.6579	8.2543	3.4436	9.5945	7.4124	8.9006	5.6502	4.3985	7.5085	8.6997	11.7838	7.0724	7.0037	7.7293	7.5343	8.7723	6.4328	8.247	8.3131	4.4383	10.1983	7.533	7.7314	8.346	7.7984	9.2776	5.9821	5.8169	12.9705	6.3854	7.5608	7.6707	6.8829	10.8389	9.5625	13.3436	8.2391	9.1219	5.1173	9.1908	9.6388	5.0237	5.3789	13.4744	4.9973	7.1835	7.4975	7.3974	9.0691	9.4207	13.465	7.8736	9.6632	5.26	9.2713
PF3D7_0800100.mrna1_1	PF3D7_0800100.mrna1_1;76	76	10.4018	13.1643	5.487	6.1245	8.6799	7.6503	8.7139	6.2182	8.7852	11.0664	9.6215	9.8595	6.5735	8.7456	7.711	10.8818	6.8742	5.8017	9.1822	10.9525	8.9056	7.8506	6.201	9.9645	6.5424	7.3978	4.6876	8.2469	11.3758	8.2064	8.6393	4.9279	10.0488	6.8586	9.409	6.0157	5.6076	7.7783	9.6547	12.4359	8.0487	5.9093	8.9074	7.5079	9.5578	6.8537	8.8987	9.2779	5.1961	10.9421	7.6988	8.7805	11.1832	8.8065	9.8511	6.2946	5.9577	13.5956	6.1309	7.7539	8.0166	7.8041	11.5596	9.8384	13.9059	8.0703	9.6491	5.1767	9.682	10.0722	6.3023	6.009	13.74	6.3226	8.296	7.6646	7.9724	8.8974	10.0651	14.2283	7.9829	10.2424	6.4346	9.7548
PF3D7_0800100.mrna1_1	PF3D7_0800100.mrna1_1;77	77	9.2094	11.2237	5.7503	5.993	7.3182	6.719	5.3858	4.839	6.3187	9.3776	7.4923	5.5892	5.4293	7.6969	6.3147	6.919	6.0023	5.4293	7.3246	8.5047	6.7175	5.073	6.1502	7.9452	5.4857	5.8777	3.8885	7.4287	8.8758	5.7244	7.2731	5.4449	8.0434	6.4494	7.6317	4.3764	5.9619	6.723	8.4406	10.7632	6.5977	5.7068	6.5005	5.1882	6.9275	5.9846	7.5587	7.8034	5.0197	8.6532	5.7947	7.0067	7.119	7.1934	8.5696	5.7682	5.3593	11.1128	5.044	6.7328	6.9425	6.9514	7.3996	6.3806	9.6034	6.6024	7.9331	5.9277	7.0751	9.3914	6.4883	4.2713	11.266	5.6991	5.9679	6.8632	6.3654	7.005	7.071	10.8251	6.8107	8.0927	5.9542	7.5873
PF3D7_0800100.mrna1_1	PF3D7_0800100.mrna1_1;78	78	7.1032	6.6922	5.7109	5.9193	6.2323	6.086	5.4366	4.568	5.2824	6.9074	6.5	5.5589	5.6247	6.8201	5.5138	6.019	5.5273	4.8237	5.3778	6.1461	6.3709	5.375	5.3583	6.3825	5.2411	6.7827	4.3291	7.2742000000000004	6.7331	6.3642	6.2186	4.7142	6.3366	5.811	7.781	4.9928	5.6631	6.195	5.4992	5.328	5.5129	5.0308	5.7527	5.6588	5.7474	5.6676	6.3237	5.9486	4.4841	5.3947	5.8331	6.6702	9.3063	6.7799	5.2615	5.477	5.5239	7.0563	5.7863	5.5416	6.5534	6.1671	5.8547	5.6786	5.9646	6.9119	5.5807	6.0347	6.8986	5.5573	5.0951	5.3409	7.2197	5.8151	6.3322	6.0429	6.5732	5.532	6.441	6.6194	5.842	5.6901	6.4655	7.9444
PF3D7_0800100.mrna1_1	PF3D7_0800100.mrna1_1;79	79	5.9439	5.9329	5.4413	5.6982	6.2728	4.3854	5.3034	5.8775	5.101	6.8623	5.6966	4.6124	5.3597	4.0644	4.2095	5.9406	5.302	4.5466	6.363	6.0665	5.1566	3.9588	5.8012	4.812	5.3391	5.7682	5.3802	6.2673	6.6843	4.4033	5.9932	5.732	6.2329	5.6792	6.9869	5.4138	5.2506	6.1829	5.1894	5.5527	2.0286	5.4575	5.0832	5.6559	4.6548	4.8753	5.8617	5.1256	5.054	5.0492	5.8153	5.6212	9.059	5.6369	5.195	4.7629	5.3122	6.4089	5.4266	4.682	6.1479	6.3733	5.3954	5.5478	5.9376	5.1562	4.6921	5.6404	6.8013	5.5868	4.5084	4.9093	6.0115	5.6588	6.2538	6.3928	6.4441	6.2589	5.6619	6.2374	5.8265	5.2858	5.9248	7.0796
PF3D7_0800100.mrna1_1	PF3D7_0800100.mrna1_1;80	80	6.4401	5.7589	5.8897	5.8667	5.7002	5.5638	6.3192	5.4469	5.9258	5.8758	5.9715	6.1467	5.4033	5.8662	5.1574	5.9563	5.6645	5.8726	5.4499	6.5706	6.0029	5.1322	6.3091	6.1847	6.0336	6.72	5.1886	6.7257	6.6121	5.7608	5.939	5.7584	6.6153	5.0135	6.9454	5.1779	5.6982	5.7469	4.9378	5.7192	4.7814	4.4951	5.3872	5.7309	6.093	5.347	6.2453	5.7447	4.6017	4.5385	6.0794	5.5895	9.139	6.5524	4.8763	4.3161	4.9406	5.8515	6.1479	5.6259	6.1445	6.3345	5.6915	5.0514	6.1187	6.3018	5.9146	5.7447	6.7895	6.188	5.7503	5.7503	7.3425	5.0413	5.6499	5.9186	7.2173	5.8222	6.3282	6.1436	5.5242000000000004	4.9416	6.0982	6.4224
PF3D7_0800100.mrna1_1	PF3D7_0800100.mrna1_1;81	81	6.1235	5.7874	5.4522	5.2873	5.6256	6.1637	5.393	5.0032	5.6741	5.8844	5.6636	5.314	5.7101	5.669	5.4472	5.2342	5.4915	4.0179	6.0919	6.949	5.7293	4.915	6.7679	6.2305	5.7869	7.9853	4.3183	9.1627	7.3679	6.0038	6.7702	6.4152	5.856	5.8795	9.3138	3.5286	5.9761	5.6308	5.942	4.7344	5.5094	5.2453	5.7626	7.3268	5.1514	4.5916	6.5859	5.7541	6.2987	5.4118	6.0963	5.9962	9.7198	6.0856	5.8822	5.0121	3.5298	6.6977	5.4459	5.0734	5.7879	7.0115	6.035	5.4216	5.0561	5.558	5.6261	6.3311	8.0287	5.2664	4.8605	5.3132	6.3212	5.2998	6.0244	7.1561	7.0765	5.5892	5.6631	5.9338	5.5859	5.4515	6.555	7.8115
PF3D7_0800100.mrna1_1	PF3D7_0800100.mrna1_1;82	82	6.892	5.1803	6.6166	7.0247	6.888	6.0555	5.9177	4.889	6.7263	6.1352	6.1878	5.774	7.0561	5.8384	6.3023	4.4568	5.9134	5.6235	6.0792	6.29	5.2716	5.4938	7.1363	5.607	11.634	8.7215	3.9937	9.263	6.2044	6.0959	7.1331	6.086	6.6505	12.2887	9.1307	4.3909	6.2153	5.7634	4.9869	4.0942	4.5472	5.6582	6.2802	7.11	5.4043	4.2048	6.3844	5.6548	4.3702	6.7604	5.0383	5.5364	9.5351	6.9284	6.0459	3.9973	5.2612	5.8079	6.0751	5.8455	6.6225	6.7511	5.4306	4.8505	5.6395	7.421	4.9088	5.7252	8.2732	5.0626	5.6628	4.8253	5.7663	5.0811	5.5267	6.3114	7.8111	5.8763	5.8427	5.9404	6.9767	5.1558	7.5058	8.7833
PF3D7_0800100.mrna1_1	PF3D7_0800100.mrna1_1;83	83	6.1635	5.8197	6.8203	7.3825	6.3478	5.9239	5.5934	5.3448	6.1344	6.6369	6.3505	5.4679	7.5853	6.3635	6.2161	5.0396	6.1719	5.6401	6.8763	6.8403	5.7509	5.8432	7.5806	5.761	5.6267	8.4015	5.2238	9.795	7.0714	5.9362	6.9683	7.0883	4.4195	6.1391	8.6241	5.7482	6.0268	5.7981	5.9649	4.4796	4.6206	4.2668	6.5776	8.7369	5.6147	5.7244	5.9653	6.5192	5.6387	8.8412	5.6421	5.7708	8.9194	6.9807	5.0045	5.487	4.7835	5.2437	5.8743	5.6366	5.7848	7.7351	5.3273	5.251	6.1536	4.845	5.3462	4.5826	7.9349	4.9914	4.6513	5.3526	6.5856	5.3245	6.2388	6.4854	8.9474	6.1006	6.5091	5.6044	5.2891	4.5975	5.7206	7.7118
PF3D7_0800100.mrna1_1	PF3D7_0800100.mrna1_1;84	84	7.4965	5.477	6.7802	8.2723	6.7531	6.5546	5.2887	5.7874	6.2737	6.9768	6.7068	5.8982	7.4978	6.0575	6.9528	5.4689	6.2005	6.3959	5.1655	7.2001	5.975	5.5413	7.7083	6.5057	4.5298	7.9028	4.3568	9.6155	7.0738	5.5518	7.0266	7.2958	6.4764	6.1821	9.035	4.682	5.6162	5.1691	5.9129	4.2502	5.1043	5.4857	7.0524	8.7254	6.6005	5.1408	6.3846	6.4588	5.0742	9.4995	5.4803	5.9741	8.9225	8.0916	5.6704	5.8716	4.588	5.6985	5.742	6.1024	5.8283	8.3355	5.8107	5.8291	5.1787	5.7068	5.0268	5.0566	7.7623	5.6873	5.7377	5.5201	6.7467	5.627	6.8753	6.7056	8.0109	5.9814	5.9409	6.3289	5.7903	5.5491	5.9563	8.277
PF3D7_0800100.mrna1_1	PF3D7_0800100.mrna1_1;85	85	6.4248	6.3707	6.4227	7.0487	5.3992000000000004	5.9916	7.1899	6.8229	6.6823	6.4458	5.7274	5.8535	6.949	6.4296	6.2489	5.5969	7.3426	6.3122	6.0864	6.405	5.6809	6.2578	7.7038	6.5174	6.1922	8.0972	5.017	8.8105	6.7886	5.8225	6.2919	7.2757	6.1955	6.0317	9.1589	4.8644	6.7641	5.4607	5.6191	5.4111	3.0197	5.432	6.6539	7.545	6.6755	6.2176	6.2885	8.2831	5.3023	9.2254	5.8753	5.5176	8.5416	7.7065	5.5226	5.0951	5.6806	5.9423	5.465	6.1493	4.925	7.6136	5.5931	5.4899	4.8982	5.675	5.4026	4.9107	9.1862	5.8061	5.5975	6.0915	6.3172	5.6625	6.4094	6.1276	8.0012	6.7663	6.7803	6.4803	5.5185	5.839	6.673	8.4061
PF3D7_0800100.mrna1_1	PF3D7_0800100.mrna1_1;86	86	7.0479	6.4436	6.3286	7.1376	5.7068	7.2167	6.2673	4.4957	3.4074	7.9705	6.6896	6.1601	5.8273	5.6002	7.3214	6.5045	5.5242000000000004	3.8836	8.0126	8.9159	6.5917	5.7613	8.2824	6.1283	5.2824	8.0613	5.1647	7.7769	8.504	5.3284	7.1344	7.5017	6.3395	5.3785	8.0825	4.5981	5.5635	6.21	5.4019	4.9873	6.6047	4.3477	6.4877	7.7566	3.8787	6.0693	6.1208	5.8352	5.0224	7.413	5.2441	5.2769	6.3366	7.1101	5.382	3.0108	5.2487	9.4808	7.0607	4.9269	5.4423	6.9486	5.354	4.9736	6.5146	6.0509	5.3903	5.8637	4.4019	6.3957	5.5354	6.3014	10.7654	7.6452	6.2998	6.351	8.0962	5.009	6.4124	7.3451	6.4796	4.3384	6.7506	5.0522
PF3D7_0800100.mrna1_1	PF3D7_0800100.mrna1_1;87	87	7.0742	6.2823	7.1465	6.4051	4.4718	7.6993	6.1148	4.7708	4.7306	7.7494	6.3439	6.7658	4.2071	5.7973	7.6157	10.3493	5.9798	4.6713	5.7115	6.9661	5.9303	8.7608	6.097	6.5105	4.905	5.4783	4.4515	6.2319	7.4986	6.9527	8.8637	6.238	5.7719	5.3951	3.6971	4.5668	5.6453	5.3858	6.4222	6.1239	6.9713	4.6023	6.7479	7.684	6.4614	6.0919	7.2449	5.2067	4.9064	4.5789	5.7167	5.5641	6.3563	8.9676	5.8339	6.0624	5.4705	6.5889	6.1428	5.3684	5.3688	7.2158	7.5862	6.3236	5.4276	6.1083	4.9741	5.9713	5.8017	6.7932	5.4396	5.4509	7.7116	6.6565	6.812	5.797	8.1343	5.4256	6.8184	6.9082	6.4303	5.4506	6.253	6.6058
PF3D7_0800100.mrna1_1	PF3D7_0800100.mrna1_1;88	88	7.1196	5.2731	6.4471	6.0009	5.1367	6.5151	5.7167	5.6159	5.144	6.8088	5.1715	7.3727	5.8374	6.7884	6.8163	7.3668	5.6738	5.9866	5.694	6.3217	6.3556	8.055	7.6163	7.43	5.0575	6.3041	5.1603	7.3689	7.0187	6.9639	8.6538	6.43	6.9281	6.348	6.0843	4.5922	4.9383	6.3332	5.3201	5.9789	5.5753	4.813	6.5303	6.8717	6.6125	6.6328	5.8354	5.8125	4.5723	6.3933	5.3909	6.6475	7.1567	7.9306	6.0819	5.78	5.009	7.6293	5.3743	5.9399	5.6999	7.3792	6.2976	5.701	4.6781	6.2718	5.4941	5.572	6.0281	6.2313	5.9725	5.3349	7.7127	7.1721	5.3012	5.6616	7.7024	5.4702	5.5413	5.8831	4.8151	4.477	6.4305	6.6755
PF3D7_0800100.mrna1_1	PF3D7_0800100.mrna1_1;89	89	7.7998	5.6058	5.7774	7.5487	4.8099	6.5714	5.8597	5.5641	3.4944	8.4876	5.1827	7.6048	6.0811	4.5223	5.7679	8.0924	5.238	6.0715	5.6736	6.434	7.3615	7.7541	6.7527	6.5433	5.8268	5.6355	4.5999	5.6299	6.848	6.6015	8.4193	6.2806	6.8834	5.7589	5.2196	3.8953	5.4986	4.5552	7.3906	5.6499	5.5226	4.4777	6.3583	5.3103	6.2839	6.4589	6.7921	7.4742	5.4594	5.4741	5.3438	7.1703	7.0554	8.499	5.6834	4.8369	5.5201	6.7207	6.9534	6.3832	5.3041	6.7984	6.0925	6.3356	5.5201	5.7434	4.3618	5.6831	4.9864	5.6559	6.5688	5.6253	8.4484	7.3997	5.2769	8.2913	8.44	5.5756	6.5154	6.2124	6.4211	4.0747	6.6314	5.6459
PF3D7_0800100.mrna1_1	PF3D7_0800100.mrna1_1;90	90	7.3415	6.1208	5.8321	6.824	3.585	4.8807	6.3416	4.0815	4.5705	7.8511	5.822	5.5622	6.399	4.0575	4.8625	8.2465	5.7236	6.1979	5.8181	6.1857	6.0418	7.9198	6.1307	7.3944	5.6505	5.073	4.6017	5.2965	6.7979	5.7137	8.2358	4.8866	6.1489	5.7895	4.7714	5.6901	4.8929	5.4243	5.7049	6.0299	5.9028	4.4712	6.1977	6.2546	7.0815	4.4216	6.115	6.203	4.4601	5.3583	5.3813	6.8747	5.5616	7.6971	5.5395	5.3971	6.0635	5.8505	6.9192	5.5647	6.1033	6.3286	5.1289	5.7866	4.6616	5.6879	5.1477	5.6963	5.128	5.5226	4.4383	5.875	7.9643	7.6446	5.9205	6.153	8.2291	6.3964	6.2458	6.1685	5.9366	5.3927	6.6072	5.6817
PF3D7_0800100.mrna1_1	PF3D7_0800100.mrna1_1;91	91	7.8004	5.5413	6.6509	7.8992000000000004	4.9923	5.5279	7.2804	5.6218	5.5922	8.5398	6.3981	6.4182	7.5122	4.9174	5.9764	10.0511	6.1841	6.9988	6.2468	7.8122	9.1298	8.203	5.2106	7.1119	5.4886	5.4279	5.7509	6.1483	8.0589	8.8455	8.4422	5.5144	6.7392	6.0639	5.8268	6.3957	4.1135	5.3593	6.7085	4.812	6.6596	4.645	5.4529	5.6943	7.0591	8.1755	6.433	6.3945	5.5862	6.7134	5.7866	6.3262	5.6311	9.2453	5.9674	8.4027	5.479	6.2405	6.6692	6.1847	5.848	6.9833	6.7533	6.7736	5.218	7.316	5.7546	6.2487	4.9198	5.861	8.2745	5.441	7.8916	7.1938	6.4236	5.9004	8.3875	5.8487	6.7216	5.8627	6.4735	5.3176	6.756	6.6109
PF3D7_0800100.mrna1_1	PF3D7_0800100.mrna1_1;92	92	7.6654	6.719	5.6221	7.8637	4.6741	6.721	6.1342	6.9412	3.0108	7.4553	6.6755	9.8663	7.6938	4.9878	6.0892	8.211	6.5712	5.9376	6.3091	7.1006	5.6806	7.3809	5.9944	6.5221	5.3868	5.7589	3.2839	6.3112	7.2308	5.4806	8.0294	5.2005	6.5537	6.0065	4.9977	5.3219	6.4944	6.9368	4.7296	5.7934	6.2559	5.0032	6.2342	6.1123	6.9436	6.398	7.6644	5.7336	4.7323	8.321	5.1727	6.3439	5.3923	8.4724	6.817	4.943	4.6218	5.8809	6.1615	6.0295	6.0413	6.8786	5.3498	5.537	5.204	5.5981	4.9402	6.2924	5.5388	6.0794	5.4393	6.7079	7.4706	9.0748	5.9878	6.4527	7.758	5.7527	6.8912	6.6942	5.3381	6.1795	6.696	6.5053
PF3D7_0800100.mrna1_1	PF3D7_0800100.mrna1_1;93	93	7.4428	5.8112	5.7986	7.2529	2.774	6.357	6.1801	6.4947	6.5292	7.8792	6.7061	5.8605	6.4385	5.3768	6.1938	6.4694	6.516	5.6226	5.561	7.8991	6.4704	6.06	6.0317	6.7182	5.2207	6.1637	4.8104	5.8992000000000004	8.7196	5.9071	6.5049	4.3096	7.0621	5.3653	5.6473	5.021	5.8245	5.2559	6.4026	4.8032	6.62	5.6276	6.1396	5.8691	5.9878	5.6223	6.9051	5.4039	5.2758	5.5832	5.7944	5.4604	4.7882	7.7415	5.6513	5.8955	4.5753	6.3647	6.0246	5.5957	5.9314	8.1375	7.9352	6.153	6.2112	6.1741	5.2987	6.2804	6.6479	6.4456	6.0535	5.3635	7.3423	6.3811	5.8148	6.4683	8.2146	7.6546	7.1246	6.1963	5.8156	5.1239	6.8591	7.2529
PF3D7_0800100.mrna1_1	PF3D7_0800100.mrna1_1;94	94	7.6498	7.3217	5.7479	5.641	3.4919	5.7347	5.4893	3.5398	3.4957	8.0646	6.2217	8.3214	5.7578	3.9098	5.0488	6.7741	6.4182	6.2059	6.8561	13.9612	7.3855	7.3494	5.5326	7.7341	5.6859	5.9136	5.1926	8.4647	14.2583	6.6084	7.3636	5.5182	7.3278	5.3875	5.3906	5.7184	5.935	5.5314	6.932	7.2529	4.8505	3.9937	8.756	11.3124	7.8487	6.7861	5.5607	6.8672	5.3688	5.3933	5.5901	5.3709	4.7735	7.7949	10.7844	6.286	6.9348	6.1365	5.8585	5.6235	6.2578	7.2812	6.4534	5.0976	5.374	6.0275	5.1819	6.4019	5.4101	5.6011	6.4051	5.779	7.5985	5.2196	5.1094	6.4271	7.0056	6.0936	5.8644	6.5575	5.8227	5.464	7.5906	6.8485
PF3D7_0800100.mrna1_1	PF3D7_0800100.mrna1_1;95	95	7.2079	6.3171	4.5065	6.649	4.0866	4.7511	6.2455	7.488	2.9184	8.0652	6.1506	5.0488	5.5122	1.3277	5.6792	8.9818	7.7257	5.6276	5.2961	12.76	5.8839	7.6579	5.5398	5.8965	5.6238	3.4738	5.0652	5.3614	13.0596	6.2124	8.218	5.3568	5.749	5.824	5.0197	3.6323	5.5635	4.7366	5.1371	6.4048	5.4209	4.6988	5.714	6.455	6.472	4.888	5.1056	5.7104	4.0036	6.6978	6.2305	7.5042	4.8629	9.8527	5.3909	5.615	5.7714	5.9088	6.2139	6.2424	5.4509	7.8399	7.1453	6.6066	6.3605	5.4909	5.5616	5.7936	6.2902	5.3484	4.5236	5.479	7.2955	5.3761	5.966	6.1863	8.2194	6.9481	7.4015	6.5782	6.0146	5.4239	7.0478	7.2268
PF3D7_0800100.mrna1_1	PF3D7_0800100.mrna1_1;96	96	7.1946	5.6862	6.0654	5.8617	6.5045	6.0968	6.2506	5.7751	7.0181	7.4593	6.2365	6.1661	5.1371	7.1341	4.5385	4.4087	5.3674	4.4509	6.4681	6.3316	6.3365	5.7949	7.0935	6.1663	5.5333	3.5059	4.6848	6.4606	7.2938	6.4311	6.4888	7.2594	6.3816	5.8555	5.3377	3.2219	4.582	5.7463	5.9324	5.5173	5.2513	5.5245	5.269	4.942	5.2165	4.849	6.5323	6.1043	5.0708	4.5558	5.4919	5.3761	5.4976	6.3338	6.0092	5.5336	5.8255	5.4316	5.862	4.0365	7.1336	6.292	4.9754	6.3001	5.439	6.7938	4.8374	6.3123	6.8095	6.2858	4.6702	4.9699	6.8026	5.1387	6.2096	6.6771	6.779	6.0106	6.2071	5.7417	5.4074	3.9505	5.8304	7.5311
PF3D7_0800100.mrna1_1	PF3D7_0800100.mrna1_1;97	97	6.7501	5.7819	4.9495	5.8412	7.9483	5.4256	5.8115	5.2223	8.09	6.7821	5.917	6.4266	5.6026	9.5873	5.8672	5.189	6.4395	4.3827	6.5746	7.0492	6.8886	6.2052	6.0475	6.142	5.393	5.0738	5.5416	6.7647	6.8475	6.0119	6.218	4.6177	5.9584	5.2817	3.991	4.8595	5.7592	5.599	5.9458	4.9533	4.735	5.599	5.5635	7.0865	6.2061	4.853	5.3216	6.4468	5.1719	6.1564	5.7965	5.4568	2.8359	6.121	4.8006	5.4053	5.6485	6.0787	5.3875	5.142	6.5426	5.436	4.8495	5.8938	6.2413	5.6401	4.9369	5.857	7.1759	5.8352	5.0764	5.2114	5.7363	6.2305	5.6639	6.2963	6.4867	6.2145	5.9577	6.2713	4.9932	5.3896	5.4575	7.8118
PF3D7_0800100.mrna1_1	PF3D7_0800100.mrna1_1;98	98	5.8622	5.8768	6.3349	5.6809	6.5163	6.057	6.0206	6.4866	4.6831	7.0147	5.2203	6.8229	6.0581	6.36	5.7576	5.6241	6.6175	4.2426	5.4145	7.6977	7.2305	6.1819	6.601	6.8593	5.6673	4.7923	6.541	6.1685	7.7253	6.7378	6.8552	6.34	6.6375	6.1071	3.3147	5.6651	5.5558	6.114	5.9533	4.8634	5.2063	5.0925	6.2365	4.8929	5.4803	5.3865	5.9761	5.7134	5.5835	5.8787	5.1202	6.0753	4.8753	6.8291	4.905	5.1432	3.9973	6.2574	5.9683	6.4187	7.546	5.7353	4.8156	6.7663	5.5966	5.7004	3.696	5.5699	7.1411	5.0587	5.5583	5.8455	6.2054	4.5236	6.1771	6.9512	6.3647	7.031	7.5571	6.4735	5.8204	5.1077	5.5589	7.5172
PF3D7_0800100.mrna1_1	PF3D7_0800100.mrna1_1;99	99	5.9871	6.2128	6.1029	6.0529	5.6913	6.1221	6.3223	4.8763	5.4896	6.0813	6.1231	5.3813	5.925	6.3823	5.6346	5.4522	6.438	4.4575	5.8649	6.7447	6.7227	6.1717	5.7503	7.6121	4.915	5.135	8.8772	5.9411	7.2604	6.2462	6.2563	5.7015	7.5832	5.3234	4.5692	9.0911	5.1942	5.4138	6.0186	5.9834	5.4097	3.5583	4.9699	5.6296	5.0721	5.254	5.8829	6.4067	5.6588	4.7071	6.0475	4.9919	4.5033	6.2298	5.3516	4.9312	5.0596	6.4065	5.1031	5.916	7.1784	6.6875	6.8475	6.0866	5.6433	5.9174	4.8445	5.4043	8.347	5.2798	5.545	5.1823	6.5642	5.3681	5.9366	6.7803	6.3255	6.5507	6.9602	5.8427	4.9796	3.5211	5.9662	7.4829
PF3D7_0800100.mrna1_1	PF3D7_0800100.mrna1_1;100	100	7.2341	5.6032	6.2178	5.9848	6.8031	5.6126	6.7731	5.8691	6.3815	7.0612	6.1489	5.8999	5.9912	7.3187	5.5561	5.6915	7.127	4.0277	6.1709	7.4808	5.9329	6.1164	7.0598	6.5135	5.5662	5.6296	6.1035	6.0405	7.6147	6.4248	6.9146	6.855	5.8058	5.7485	6.057	5.8212	5.2547	5.7639	5.9167	3.9718	5.1775	4.3992000000000004	5.5638	4.6831	5.4718	4.6323	6.0804	5.4767	5.5463	5.9973	5.5726	5.243	4.8904	6.7423	5.0259	4.5892	5.4172	6.5014	5.7434	4.9695	7.4041	6.6476	5.7035	7.083	6.432	5.5595	6.3205	5.1031	8.0176	5.2434	3.7549	5.0764	7.1736	4.785	5.8919	7.2196	6.7455	6.4303	7.3285	6.9191	4.5192	5.2261	6.3493	7.3992000000000004
PF3D7_0800100.mrna1_1	PF3D7_0800100.mrna1_1;101	101	8.6424	5.9205	5.5176	5.9855	7.3944	5.7474	6.1711	6.339	7.5807	8.9507	5.712	5.9862	6.1481	8.1255	6.0072	5.8442	7.5784	4.9131	6.8655	7.3259	6.2095	6.2139	5.223	6.2832	5.9919	4.8146	7.9813	6.4268	7.1928	6.8052	6.3356	5.6358	6.7412	6.025	5.1027	8.1177	5.8384	5.2491	6.359	6.4096	5.4479	4.8714	5.5198	5.7618	8.2095	5.3712	5.9148	6.7971	5.4538	8.3505	6.5603	4.8982	5.2854	6.5671	5.5475	5.0184	4.7366	7.38	6.101	5.7944	8.6637	5.9635	5.7233	7.7354	6.7544	5.1514	5.433	6.1075	8.3776	6.3882	5.7498	6.2711	6.9735	5.2824	6.4687	7.892	6.9948	6.4804	7.7447	6.8743	5.2168	5.0422	6.1749	7.8951
PF3D7_0800100.mrna1_1	PF3D7_0800100.mrna1_1;102	102	8.9271	5.9773	5.4286	6.254	9.6206	5.7931	8.3303	8.2825	9.273	8.6927	5.7721	5.1755	5.6758	10.246	5.0431	5.6384	9.3164	4.848	9.0967	8.372	5.8535	6.434	6.308	6.4448	5.4111	5.2168	7.6308	9.6251	8.1834	6.2546	6.7505	6.9796	6.4306	6.4785	5.0448	7.5696	6.5907	5.5762	5.5814	6.1707	5.3129	5.496	5.8743	5.6857	7.8278	4.7015	5.2743	6.2797	5.1993	7.497	6.351	5.8125	4.9383	6.3145	5.0892	5.6218	5.1123	6.3828	5.2743	5.2675	8.9911	6.4308	5.9086	6.6865	5.6843	5.8092	5.8868	6.371	7.5872	5.6834	4.6954	6.0199	7.4591	5.3445	6.3535	8.7219	6.6212	5.5515	7.4658	5.4189	4.9718	6.0747	6.0936	8.5118
PF3D7_0800100.mrna1_1	PF3D7_0800100.mrna1_1;103	103	7.9886	6.0938	5.7477	5.9074	6.1847	5.769	5.6775	4.7436	4.926	7.345	5.3052	4.5509	5.8834	5.3861	5.327	4.8263	6.3114	5.1783	5.877	7.2328	6.4179	6.6775	6.0697	5.8642	5.2772	4.511	3.5336	5.272	6.4625	6.3293	6.5947	5.7018	6.7776	5.0913	6.116	4.7929	5.7148	5.5702	6.6911	4.6439	5.3466	4.3512	5.3988	5.0687	7.0344	5.2604	5.1981	6.6107	5.6716	7.031	5.3761	4.8669	4.3434	6.7233	4.8405	5.1985	4.986	6.3268	6.9953	5.2319	7.3545	6.234	5.4696	5.8861	5.1346	5.2215	6.1481	4.8929	8.1952	5.8627	5.1214	5.7682	6.6851	6.2508	5.4989	6.3302	7.2768	7.0119	7.6462	6.5535	5.3277	4.1827	6.2112	8.1601
PF3D7_0800100.mrna1_1	PF3D7_0800100.mrna1_1;104	104	7.6641	4.9764	6.1283	5.9644	6.7304	6.2259	6.8062	6.6018	4.7388	7.9973	4.6421	5.1715	5.6389	6.5339	5.7015	5.3635	8.4901	5.6008	6.6044	7.0187	6.5304	6.4878	7.3461	5.8349	5.2649	5.6029	5.2847	7.2959	6.4772	6.3858	6.8113	6.7549	6.086	5.5198	5.6147	5.8824	5.5251	5.318	6.5375	5.4155	6.2255	5.742	5.9528	6.3109	7.7319	6.1104	5.7469	5.8669	5.9399	6.1643	6.516	5.2551	5.0144	6.8616	6.0253	4.504	3.6971	6.9168	7.6902	5.9011	6.9557	6.1663	5.5993	6.4405	6.1733	5.3572	4.849	6.4418	9.2894	4.9458	5.7842	5.1391	7.9208	7.5147	6.5705	6.3894	7.0388	6.7785	7.9091	5.7554	5.5889	5.5236	6.5351	9.0102
PF3D7_0800100.mrna1_1	PF3D7_0800100.mrna1_1;105	105	7.6541	6.4087	5.5699	6.5086	5.4366	5.839	5.9305	5.2384	4.0233	7.7969	4.8595	5.6963	6.005	4.4276	5.6859	6.1235	6.2668	4.8298	6.2696	7.3945	6.0139	6.64	7.0194	6.811	5.5454	5.7148	3.905	6.2369	6.5589	7.1855	6.4335	5.6741	6.9099	4.1102	8.9813	4.7049	4.9644	5.3448	6.3507	4.3125	5.1859	4.6088	5.2498	6.2344	6.9042	6.3969	6.1489	5.9516	4.9026	5.5635	5.9995	5.6299	4.4283	6.7174	5.5357	4.8212	6.4168	6.7405	7.9318	4.9579	6.5818	6.5613	4.591	5.4935	6.2163	5.5966	4.6276	5.3992000000000004	8.7378	5.4195	6.3993	6.1979	7.6699	6.898	5.4226	6.1083	6.4474	6.5141	7.0983	5.9038	4.9141	5.2102	5.479	8.1268
PF3D7_0800100.mrna1_1	PF3D7_0800100.mrna1_1;106	106	7.6006	5.975	5.2456	6.7361	3.4906	5.671	5.044	4.0925	4.7054	7.9617000000000004	4.0583	5.916	5.6559	2.5753	6.0951	6.1955	5.79	5.605	5.135	6.3404	6.4029	6.5111	4.8817	6.2619	5.8824	5.1231	4.1969	5.5524	6.5589	6.4683	6.3477	5.2994	6.3336	6.1617	4.6253	4.6323	4.7544	5.9528	6.0889	4.9359	5.8237	4.7745	5.641	6.2271	6.697	5.5311	5.925	5.7837	5.3544	5.6993	5.7266	5.7637	3.85	6.5916	5.3136	5.1961	5.4973	6.36	5.7015	5.4209	6.0605	5.7996	4.9607	5.1218	5.2079	5.1114	5.0179	5.5217	8.2048	5.5059	5.0023	5.0387	6.7362	5.1502	6.2694	5.9472	6.6829	6.9116	7.022	5.7115	4.9713	4.5497	5.89	8.4809
PF3D7_0800100.mrna1_1	PF3D7_0800100.mrna1_1;107	107	8.9611	5.142	5.3684	5.6548	4.1611	6.2613	5.5644	5.5844	4.8728	8.7709	5.3473	4.0618	5.246	4.6253	5.5537	5.0896	6.3096	4.9383	5.0798	7.2304	6.5067	6.0762	7.7968	5.3129	5.5432	5.299	6.0261	5.7724	6.068	5.6174	6.2802	3.5753	6.4936	5.8782	4.9016	6.4586	5.2227	6.4683	5.5999	3.8689	4.6645	5.0347	5.4886	5.995	8.3005	4.4764	7.0772	6.4586	4.8777	5.0764	6.5842	5.2716	5.1477	5.9158	5.5423	5.5033	4.6035	6.1208	6.5129	6.1955	6.1406	6.3331	5.2422	5.1815	7.1949	5.2399	5.5966	5.7858	9.2602	5.3477	5.3118	5.9814	5.5002	4.6639	6.0261	6.3212	6.9807	6.1154	6.834	7.0584	5.0764	4.5248	6.0492	8.6412
PF3D7_0800100.mrna1_1	PF3D7_0800100.mrna1_1;108	108	8.7167	6.4212	5.6755	5.5683	4.9579	4.916	5.9103	5.073	3.9882	8.8166	5.07	5.0917	4.8334	3.9782	5.0396	5.5426	6.2079	4.2219	5.1313	6.7178	7.1225	5.5738	4.393	6.047	5.7361	4.2713	5.2075	5.5598	6.614	6.0522	5.9136	4.497	5.3785	5.1791	5.55	4.61	3.3992	5.5084	5.6118	4.2024	4.266	4.0321	5.7514	4.852	7.8822	5.2544	6.0394	6.0239	4.1489	5.3027	5.6599	5.7173	4.7939	5.9891	5.4538	6.3036	6.0648	5.8306	6.1761	5.7918	5.8288	6.1361	3.756	5.5552	6.1997	5.2028	4.5223	4.9045	8.5997	5.875	5.8286	5.9521	4.2071	5.5518	5.5647	5.0343	6.3062	6.3985	6.3246	5.3452	5.3183	5.6132	6.6146	8.3026
PF3D7_0800100.mrna1_1	PF3D7_0800100.mrna1_1;109	109	7.8074	5.5198	5.1763	4.841	4.1383	5.504	6.0641	6.5904	3.2388	7.763	6.4922	4.851	4.8258	1.8074	6.1683	5.7131	7.0176	5.437	5.7233	6.6401	6.1789	6.0141	6.2666	4.6859	5.7241	5.153	4.3212	5.6747	6.3799	5.6559	7.0367	5.0587	4.6076	6.4326	6.2384	3.3937	5.3291	5.3366	4.742	4.1035	4.9686	5.2426	5.7439	5.8357	6.514	4.0557	4.9556	6.4806	4.5987	5.0308	6.3637	6.1807	4.4906	6.7568	5.0139	3.774	5.4841	5.1094	5.1795	4	5.6076	8.2717	11.1465	5.5125	5.7814	5.691	5.1156	6.6355	6.1066	4.3985	5.0483	5.3455	6.3127	5.9542	5.8133	5.9329	8.2632	7.1174	6.2352	5.5323	5.7452	3.6311	4.8222	6.7536
PF3D7_0800100.mrna1_1	PF3D7_0800100.mrna1_1;110	110	6.6347	5.4426	4.3992000000000004	3.9059	3.3074	7.2288	4.2319	6.4175	3.06	7.1782	4.2157	3.5922	4.6741	3.7257	7.3154	4.8699	6.3966	4.9584	4.3001	5.3802	5.6499	4.3001	3.905	4.2048	4.5198	4.3356	4.4886	5.0479	5.4951	6.2919	6.5458	3.211	4.9547	5.879	4.0557	4.3198	4.7724	5.4575	5.7436	3.7181	5.0695	3.926	4.9805	5.4809	4.995	5.202	5.915	4.106	4.1859	4.585	4.7887	4.9155	4.9265	6.0533	4.0072	2.8777	5.3568	4.5969	4.7798	4.7323	5.6938	6.0023	10.8006	5.1993	5.2772	5.4158	4.843	4.9265	5.4005	5.9474	4.6588	4.9179	5.025	5.1218	5.1731	4.5429	6.3271	7.3129	6.0641	5.7503	4.0099	5.1839	5.9376	6.29
PF3D7_0800100.mrna1_1	PF3D7_0800100.mrna1_1;111	111	6.1997	5.5589	5.3834	4.7751	3.5644	3.8982	5.6659	6.4072	2.8156	6.8551	4.7076	3.6769	4.8831	3.0426	5.2304	4.7655	6.8083	4.9937	4.1659	5.1089	2.7698	7.9923	4.8048	4.2141	4.2304	2.2234	3.7257	4.9103	4.275	4.8455	7.375	5.516	5.3237	4.8192	4.6713	2.9392	5.2219	5.2176	5.407	5.0197	3.8176	3.1293	5.6407	5.0108	4.701	4.1667	4.8094	5.7142	3.585	2.6622	5.779	4.6792	3.8146	5.2529	4.121	4.8405	5.1942	5.5223	4.8694	4.7263	5.135	5.7471	4.749	5.2346	5.3118	5.6508	4.8787	8.952	5.649	5.0579	3.5957	4.3234	4.5404	4.2547	4.8465	4.5515	6.0173	3.4983	6.0221	5.2578	4.6017	5.2494	9.0552	6.2534
PF3D7_0800100.mrna1_1	PF3D7_0800100.mrna1_1;112	112	6.6545	5.6185	5.4731	5.7071	4.3583	6.4896	4.9991	4.3903	4.9941	7.2554	4.8885	5.9189	4.5711	5.1473	6.5824	4.963	5.7271	4.4296	5.4019	5.1081	5.1871	4.1268	3.3923	4.7192	4.5267	2.0772	3.9882	4.9293	5.155	5.0652	4.3284	3.079	4.6803	5.1185	4.2087	2.3363	2.251	3.6893	4.106	2.144	2.4983	3.3248	4.4243	4.1077	4.9873	5.0942	5.3085	5.0657	5.09	3.7908	4.1424	5.005	5.691	4.6999	4.749	4.1391	5.6887	4.3519	5.6767	4.8644	5.151	5.8115	5.3448	4.7939	4.4101	4.963	3.9946	4.729	4.2525	4.9612	4.2735	5.0849	4.917	5.6724	5.4947	4.5515	6.2593	4.5735	5.1807	5.4053	4.4614	2.4647	5.0188	5.466
PF3D7_0800100.mrna1_1	PF3D7_0800100.mrna1_1;113	113	6.4601	5.7385	4.6352	4.7274	2.9336	6.6953	5.1691	4.7829	0.3103	6.742	5.1623	5.2172	4.4482	3.2048	7.193	4.7501	5.2917	5.5937	4.7944	5.7129	6.157	4.0548	3.797	5.3677	4.4162	4.7071	3.8146	4.757	5.1235	6.8991	5.36	0	5.9505	5.6165	5.5188	2.7698	4.5534	3.3868	4.9467	1.1309	3.8258	4.2257	4.9823	5.3607	5.852	3.251	4.9112	6.8408	4.054	4.009	4.2441	4.5002	7.5481	5.7255	5.0233	4.1301	4.5027	5.0067	5.3049	5.2608	5.3374	6.6209	5.8826	5.5883	4.7015	6.2411	3.2913	4.7355	5.8909	5.3338	4.2479	4.7751	4.6188	5.9934	4.8595	4.7404	6.6215	5.9894	5.6539	4.6282	5.6433	3.6588	5.0836	5.2192
