## Supplementary material for "Proteome-wide antibody responses to PfSPZ Vaccine include cross-reactive antibodies that correlate with protection from malaria": PeptideArray_all_peptides: 367676_file08 (part 96 of 204)

SEQ_ID	PROBE_ID	POSITION	P14_pre_NO	P39_pre_YES	P17_pre_YES	P46_pre_YES	P10_pre_NO	P49_pre_YES	P29_pre_NO	P42_pre_YES	P13_pre_YES	P14_post_NO	P39_post_YES	P17_post_YES	P46_post_YES	P10_post_NO	P49_post_YES	P29_post_NO	P42_post_YES	P13_post_YES	P40_pre_NO	P02_pre_NO	P45_pre_NO	P04_pre_YES	P11_pre_NO	P20_pre_YES	P15_pre_NO	P05_pre_YES	P16_pre_NO	P40_post_NO	P02_post_NO	P45_post_NO	P04_post_YES	P11_post_NO	P20_post_YES	P15_post_NO	P05_post_YES	P16_post_NO	P44_pre_YES	P38_pre_YES	P48_pre_YES	P31_pre_YES	P34_pre_YES	P06_pre_NO	P47_pre_YES	P35_pre_NO	P07_pre_YES	P44_post_YES	P38_post_YES	P48_post_YES	P31_post_YES	P34_post_YES	P06_post_NO	P47_post_YES	P35_post_NO	P07_post_YES	P36_pre_YES	P25_pre_YES	P23_pre_YES	P22_pre_NO	P27_pre_YES	P30_pre_YES	P12_pre_YES	P26_pre_YES	P51_pre_YES	P32_pre_YES	P28_pre_YES	P24_pre_YES	P08_pre_YES	P19_pre_YES	P50_pre_NO	P36_post_YES	P25_post_YES	P23_post_YES	P22_post_NO	P27_post_YES	P30_post_YES	P12_post_YES	P26_post_YES	P51_post_YES	P32_post_YES	P28_post_YES	P24_post_YES	P08_post_YES	P19_post_YES	P50_post_NO
PF3D7_0800100.mrna1_1	PF3D7_0800100.mrna1_1;114	114	4.9968	5.5795	3.9782	4.3512	3.7004	6.8163	4.8465	4.2464	3.9973	6.0847	4.1169	4.0117	4.5789	2.4828	7.0021	4.9805	4.541	2.157	4.263	5.6798	5.0717	3.7655	4.431	5.3176	5.0738	4.0295	3.3923	4.9686	5.269	6.0063	4.8171	3.3205	4.8694	5.0295	5.0426	2.278	4.7371	4.1922	5.126	3.7782	3.3089	4.0117	4.8836	4.7495	5.7581	3.319	5.3554	5.0548	4.5103	3.406	4.8909	5.6812	4.4449	5.9054	3.7698	4.3702	4.0583	5.1574	5.278	4.4175	5.5011	6.534	5.3975	4.0531	5.1926	5.9493	5.0652	4.8012	4.5135	4.8679	5.0014	5.285	4.5527	5.3558	4.4269	5.4107	6.9492	4.9791	5.4019	5.4893	5.1914	4.0365	5.4786	5.3118
PF3D7_0800100.mrna1_1	PF3D7_0800100.mrna1_1;115	115	5.537	5.4604	4.7687	5.5969	4.0126	6.4236	4.2906	4.6311	2.6668	6.0672	4.2898	9.9179	4.9882	3.0618	7.3649	5.8377	4.238	5.0802	4.4376	4.3625	5.04	4.5705	2.5558	4.9425	4.2357	2.281	4.6971	4.1177	5.5592	7.1586	5.2529	2.729	5.4838	5.4009	4.8885	3.925	2.8797	4.5753	5.0295	4.7798	4.6496	4.9083	3.9001	5.1965	5.4861	4.9542	5.6704	3.7463	3.6781	5.1239	5.7871	4.3681	3.6053	5.5689	4.6088	5.6436	5.0583	5.4748	7.2064	4.0152	5.7434	6.3565	4.0435	5.5981	4.3147	5.0815	3.9021	5.84	4.1827	4.5934	2.9146	4.8728	6.1385	5.4906	4.3427	6.6058	6.9514	4.5771	5.04	4.9035	6.1673	4.5662	5.2559	5.1823
PF3D7_0800100.mrna1_1	PF3D7_0800100.mrna1_1;116	116	5.7252	4.1851	5.9748	5.4026	3.3951	6.3799	4.3847	4.4269	3.3132	6.2217	5.5379	5.0036	3.9126	5.0325	6.1133	4.2403	5.5521	3.025	5.5348	4.0233	5.4611	4.4976	4.1739	5.4005	4.8151	4.4276	4.0695	3.5046	4.915	5.1894	5.9345	4.6707	4.1587	5.1811	4.7856	4.3978	4.4289	5.3501	4.9964	3.6633	4.2126	4.393	5.0721	5.5314	4.6124	3.2342	5.225	4.7192	4.6153	5.1579	4.7618	4.5583	5.554	5.4828	3.3646	6.5504	4.607	4.9336	6.7649	5.1416	4.9639	7.3599	6.0845	5.8704	5.6687	4.5348	4.843	5.0488	4.3688	5.6343	4.4053	4.4202	5.4226	5.1485	3.6971	5.5598	8.6077	5.7164	5.6465	5.9575	4.774	3.3434	4.8151	5.1839
PF3D7_0800100.mrna1_1	PF3D7_0800100.mrna1_1;120	120	8.0595	6.0058	6.4867	6.0987	5.3038	9.3002	5.5198	4.3103	4.8324	8.1318	5.7287	6.497	5.856	6.1424	9.2371	5.5229	6.345	4.266	6.9561	7.0333	7.4206	7.2013	5.7936	6.6933	5.5886	4.0224	6.205	5.5242000000000004	6.9564	7.1133	7.3462	5.0794	6.7506	6.2681	5.8359	5.0152	5.5317	5.6803	5.911	5.6334	5.3295	4.439	5.9067	5.5638	7.1972	7.9301	6.5103	6.0005	5.5491	5.1989	6.8298	6.5065	6.1185	6.8642	6.7181	7.3986	6.074	6.8405	8.7476	7.5477	6.2077	9.782	7.4414	5.4489	4.6305	6.5801	5.1719	4.4216	6.2165	7.292	7.7422	5.8407	8.2191	7.3651	7.3455	7.3959	10.0404	6.3546	6.4877	6.4318	6.8063	5.694	6.4591	5.8537
PF3D7_0800100.mrna1_1	PF3D7_0800100.mrna1_1;121	121	7.3056	6.5251	5.0295	6.0235	4.9602	9.3033	5.7816	5.0505	5.353	7.7697	6.5839	6.4529	5.4861	5.6482	9.2845	5.6407	5.7905	4.3778	5.2529	6.4133	8.6381	5.1707	6.3635	6.1231	5.7584	4.6247	4.3001	6.2642	6.2854	7.3001	6.8684	5.8807	5.6424	6.4914	5.3519	3.9241	4.8733	5.8258	5.0921	5.5113	4.6988	5.4172	5.0883	5.6767	5.825	7.9359	6.7327	5.439	4.6536	6.2083	5.4212	5.9748	6.4484	6.2493	7.9345	8.369	5.6427	6.4273	7.7584	5.6279	5.916	8.1735	7.5706	5.5292	6.1699	6.6827	5.0219	4.4666	5.7238	7.5698	7.2581	5.5696	7.6503	6.0966	6.5832	6.527	9.2955	5.3045	7.0622	6.342	7.2972	5.1969	4.6346	6.3501
PF3D7_0800100.mrna1_1	PF3D7_0800100.mrna1_1;122	122	7.216	6.2623	5.9743	5.8497	5.3172	9.5807	4.9869	5.4957	4.2342	7.6267	5.983	8.2964	6.1024	5.5674	9.5966	5.5144	4.8156	4.4764	5.0531	6.6304	8.1027	6.0507	8.4458	6.1989	4.2532	5.2292	4.0339	5.7861	6.5842	7.6748	7.3897	8.1778	5.5429	5.7393	4.691	4.4666	5.189	5.4928	5.5823	4.7393	5.463	3.9336	5.8743	5.0811	6.1876	7.9794	6.8234	5.7533	4.8063	5.3775	5.3118	6.3023	6.708	5.7821	8.0434	8.8552	5.6901	7.959	7.9016	5.5711	5.7501	8.0982	5.3151	5.6636	5.0841	6.2887	5.5342	5.4084	6.7779	7.5656	6.9789	5.8718	8.5294	6.4798	6.9813	5.9846	9.5251	5.4532	6.5689	6.2458	7.038	6.3933	5.9736	5.5503
PF3D7_0800100.mrna1_1	PF3D7_0800100.mrna1_1;123	123	6.5045	6.1083	5.9925	6.1987	4.5963	7.815	7.3649	7.7899	3.2095	6.6655	5.4998	4.1906	5.7698	5.1835	7.9511	7.6599	7.8955	6.0745	4.6005	7.3191	14.1594	5.5558	6.7867	5.0972	5.0325	4.1293	3.406	5.2246	7.5957	14.5023	5.153	6.4998	5.7398	5.0224	4.2563	4.5046	5.6171	4.7076	6.1653	4.5491	5.3512	1.7908	5.4679	6.3379	5.6943	7.6763	6.3457	6.1747	3.7181	5.7214	6.234	5.9602	5.0963	6.047	6.3178	7.9185	4.712	7.0777	6.534	5.487	6.0173	7.5217	6.0961	6.0164	5.4935	6.1757	7.369	5.6479	4.0909	5.8946	6.9483	5.853	8.3286	5.599	5.5558	6.0257	8.6767	6.2265	6.726	5.5395	5.3677	8.6946	6.7384	6.6879
PF3D7_0800100.mrna1_1	PF3D7_0800100.mrna1_1;124	124	6.1081	5.6493	5.2361	5.8785	4.6294	8.601	7.1927	7.3944	3.2869	6.8347	6.1581	4.6943	5.1855	4.1202	7.6989	8.5192	8.1627	5.3023	5.44	5.7447	14.0571	5.0794	7.0784	5.2994	5.0652	3.7866	5.9556	6.1855	6.2688	14.3149	6.5823	5.5653	5.6253	5.8972	5.4967	5.6369	4.8395	5.3561	6.813	5.7493	4.3169	3.9937	5.5635	5.5714	5.1445	7.8032	5.7423	7.1296	5.7493	6.9576	5.0921	4.9184	4.1683	5.6317	5.9905	7.6239	5.7032	5.7417	6.488	4.7581	5.9086	6.8605	5.263	5.4986	4.7533	6.4053	5.9074	4.7323	4.8415	5.844	6.2038	5.7013	7.21	5.8217	6.3041	6.1332	8.3812	4.1489	5.7471	3.8797	6.508	6.8301	5.4828	5.2388
PF3D7_0800100.mrna1_1	PF3D7_0800100.mrna1_1;125	125	6.8	5.7458	4.5644	5.6285	4.3667	7.7162	6.9542	6.9631	4.3448	7.199	5.3614	3.9727	4.7975	0.4957	8.2812	8.3647	7.1752	5.0228	4.6141	5.6576	14.2583	5.4104	6.556	4.99	5.5326	4.6656	4.9107	5.5295	5.0925	14.2707	6.4094	7.0419	5.4906	5.5573	5.2873	4.0081	5.8025	4.8836	6.278	5.7975	5.878	4.8992000000000004	4.3806	3.4995	5.3604	7.9834	5.0938	5.1239	4.319	5.7425	5.3089	4.4463	4.8146	5.6366	5.8958	8.0299	5.7806	6.3505	6.2703	1.7355	5.3512	6.3978	5.6519	4.3334	5.438	6.2255	5.0815	4.1827	4.6565	5.6508	6.8021	5.2739	7.3298	5.5583	5.3611	6.7931	8.324	6.0913	6.052	5.9825	6.3797	6.4907	5.669	5.367
PF3D7_0800100.mrna1_1	PF3D7_0800100.mrna1_1;126	126	7.2889	6.1375	5.7631	6.1453	4.1603	5.7798	7.4097	7.5099	4.7714	7.511	6.4519	6.2696	6.2139	5.7112	5.0605	9.3132	8.0841	4.0347	5.8455	6.4378	14.8265	5.3607	7.4752	5.4499	5.5534	7.0323	5.8174	5.2284	6.3098	14.7393	5.5317	8.0274	5.1064	5.1502	5.8076	5.3452	5.1683	5.8941	6.9667	5.2192	6.7129	5.0175	6.2254	4.9284	5.3505	7.4477	6.3395	7.1401	3.0875	6.6311	6.4403	6.9233	4.7692	6.327	6.3477	5.8225	5.8281	7.0585	6.3913	4.9832	6.1843	7.1904	5.2122	4.126	5.2475	6.4459	5.4744	4.7602	5.4598	5.9632	6.5935	6.3647	8.1949	6.6819	5.3363	6.4914	8.8014	4.856	6.1481	6.5151	6.3196	5.5777	5.8025	5.7934
PF3D7_0800100.mrna1_1	PF3D7_0800100.mrna1_1;127	127	7.0341	6.4192	5.4601	5.7054	3.797	5.8181	6.1568	6.1609	0.3785	6.9454	5.2563	5.2787	5.2513	3.6171	5.6545	8.4607	7.2166	5.0144	5.1412	6.8316	14.552	5.3988	7.102	5.0224	5.826	4.4356	5.2353	5.6041	6.9617000000000004	14.2938	6.0459	6.2574	5.1018	6.1504	4.2891	4.862	5.1542	6.5043	6.0663	5.5087	5.488	5.1803	5.1416	5.1743	5.5717	5.0409	5.6974	5.3896	4.6622	6.2116	5.8326	5.3544	4.6882	6.0108	6.916	5.503	6.1857	5.9695	6.0334	7.8719	4.9759	7.6604	4.5638	5.4084	6.8712	5.9948	4.3674	5.6395	5.0777	6.8066	4.7981	5.6384	6.9598	5.6761	7.8608	5.8071	8.915	5.6968	6.0568	7.5921	5.8716	2.0909	5.5248	5.7412
PF3D7_0800100.mrna1_1	PF3D7_0800100.mrna1_1;128	128	5.8192	5.4738	7.558	4.1683	4.5999	8.0612	7.5517	8.8821	4.0233	6.3448	5.7474	5.6625	4.8237	4.5898	8.7407	4.8753	9.7441	3.858	6.2369	7.2105	14.1821	6.1745	6.364	4.4182	4.861	2.4515	5.3764	4.1993	7.605	14.1136	5.3406	5.8066	3.5874	5.5008	4.594	4.7592	4.717	4.6938	5.6153	4.0018	4.735	4.479	4.7409	5.2694	5.0005	4.4482	5.9203	5.2754	4.5975	4.9269	4.8475	5.5795	4.6899	5.3554	6.5764	4.4019	5.3366	4.858	6.3561	3.8924	5.2126	7.0012	6.0358	3.6369	4.9279	5.804	3.7126	4.1691	5.4343	7.1306	4.6848	5.6857	5.8716	4.4906	5.373	5.5518	8.4529	5.1194	5.7029	5.0639	5.9848	5.1313	4.5975	4.8958
PF3D7_0800100.mrna1_1	PF3D7_0800100.mrna1_1;129	129	6.1241	6.1357	5.0997	5.9378	5.3466	6.7574	7.6649	8.9959	4.9303	6.2466	4.3298	7.4012	5.4279	4.1424	7.4667	6.1751	10.0338	4.4053	5.9057	6.2919	13.9016	4.9016	5.6132	5.1077	4.7159	3.3377	5.2832	4.991	5.5444	14.5902	5.8309	4.6899	5.2211	4.7469	4.6719	5.3063	4.4094	5.7684	5.496	4.0755	5.2847	4.6153	5.3377	5.4809	5.5786	6.8195	6.7908	6.1131	5.1977	5.9001	5.5289	4.6769	4.1001	5.7832	5.4718	6.1274	5.2754	6.0314	6.2095	5.0913	5.3313	7.3905	5.5481	5.532	6.4778	5.8293	5.6775	5.8733	5.8237	5.8733	4.5091	5.3473	7.0116	6.1463	5.3611	5.2168	7.4627	4.8304	6.5514	5.9146	5.3816	7.1108	5.4175	5.1152
PF3D7_0800100.mrna1_1	PF3D7_0800100.mrna1_1;130	130	5.5518	4.5014	4.8425	4.6792	5.1787	8.3078	7.2099	8.7149	3.8012	5.3406	6.7982	5.1473	5.3402	4.4376	7.3083	5.1574	9.3068	4.3074	4.4925	6.3956	14.7757	4.1202	6.1741	5.1691	5.2917	3.3951	4.079	4.5385	6.3768	14.6717	4.8654	6.9131	5.3719	5.464	4.916	2.0875	4.5711	4.1851	5.9595	4.7808	6.945	4.5211	4.9736	6.6231	5.1767	5.6259	5.4135	5.6539	2.7485	5.4479	6.1434	5.4273	4.5874	6.0719	6.8125	3.568	3.2403	5.1679	5.7827	4.8319	4.3031	7.5261	5.888	6.2504	4.9575	5.7409	5.6398	5.3327	5.6091	7.1642	3.9973	5.4219	5.9516	6.1094	5.8004	5.5895	8.5205	4.6781	6.3705	5.7018	6.2143	5.9231	6.5234	5.4512
PF3D7_0800100.mrna1_1	PF3D7_0800100.mrna1_1;131	131	6.143	6.3112	5.3045	5.2048	4.135	7.0814	7.1587	9.2617	2.121	5.3653	5.4216	3.7495	5.0081	3.144	6.3432	3.6076	9.6499	3.7344	5.4005	6.4135	14.5286	5.0081	6.8065	3.7312	5.4886	3.852	4.5957	4.5644	6.2658	14.4838	5.8179	7.0754	4.8063	5.1453	3.281	4.5814	4.9481	5.3933	5.7806	4.5515	4.3702	4.4542	4.8395	4.0772	4.8037	4.4783	5.6736	6.2595	4.8268	5.6017	6.8298	5.2464	3.2373	6.2797	5.9514	2.858	5.2126	3.862	5.8445	5.2983	4.3723	6.8731	4.8278	4.3484	5.1334	5.3071	5.4406	3.991	4.4886	5.858	3.5323	4.314	5.5049	5.6988	5.0444	5.2327	7.7023	3.6346	5.0339	6.0052	5.1691	5.516	6.966	5.1169
PF3D7_0800100.mrna1_1	PF3D7_0800100.mrna1_1;132	132	5.6525	6.1214	5.1252	3.3074	4.2832	7.5143	7.1737	8.2628	2.4751	5.8892	5.057	4.441	4.4236	1.84	7.109	5.8615	7.9668	3.9126	4.8924	5.6447	14.3689	4.9397	7.433	3.8298	4.4938	4.9098	3.7027	4.9495	6.1597	14.1682	5.4316	7.6304	5.0802	4.9764	4.1803	3.6041	4.9891	5.1477	5.5283	4.5354	5.5364	3.7192	5.477	4.5632	4.2876	5.0768	4.9449	4.6035	1.9373	5.0224	4.9439	5.1326	2.8359	6.4845	7.1634	5.1056	4.9021	3.144	5.2392	3.957	6.0283	6.5193	4.4718	5.9544	4.9212	5.0909	5.43	4.5192	4.504	5.627	4.9519	5.1453	5.405	5.225	5.0387	5.0518	8.1677	4.8369	6.2422	5.5429	4.6656	5.6058	4.8987	6.2935
PF3D7_0800100.mrna1_1	PF3D7_0800100.mrna1_1;133	133	6.2434	5.5466	4.7442	5.4236	3.7897	6.9412	8.5205	10.8323	2.84	5.7766	5.3491	4.9542	5.1981	3.2615	6.529	4.6404	11.0597	4.9021	4.8565	5.8293	14.3811	4.7671	5.4356	5.3459	5.2091	3.4673	2.7398	3.7506	5.8629	14.0723	4.6741	4.295	5.0334	4.4182	3.2388	2.9184	4.8415	5.0126	5.8248	4.9444	4.7903	4.0295	5.0076	5.2858	5.0934	5.347	6.0398	5.1603	6.3228	5.4246	4.7772	4.1946	2.0144	5.0777	4.8629	5.1453	4.5435	5.2928	6.3621	5.0076	5.6682	8.503	5.0369	4.5807	5.0708	5.7181	6.1278	4.3702	5.3509	5.4973	4.4848	5.1453	5.7716	5.3927	5.4138	5.3063	8.3409	4.9579	5.1326	5.0849	5.6191	6.126	5.7222	5.0836
PF3D7_0800100.mrna1_1	PF3D7_0800100.mrna1_1;134	134	6.0949	5.3823	5.1823	4.5777	3.6837	5.9959	8.8521	10.637	4.3255	5.9686	5.114	5.2578	4.4195	2.7159	6.8725	4.6814	10.736	4.7263	4.8738	4.9878	5.8153	5.3827	5.0228	5.3291	5.2909	3.0721	5.6235	5.3505	5.4472	5.7175	4.8605	3.157	5.3466	5.2254	4.797	4.1946	5.1562	5.0832	4.5969	4.5078	5.1375	4.0356	5.4097	3.1276	4.7054	4.7544	5.6645	5.6082	7.0935	5.5592	4.0883	4.756	4.7285	5.5777	5.3427	5.0126	4.439	6.1705	5.9191	4.8669	4.4931	8.1906	5.7692	4.9274	5.1969	5.1375	3.3377	5.1461	4.3462	5.5239	5.4598	5.3491	5.5201	4.5735	4.9914	4.6058	8.9445	5.3248	7.5399	6.4935	6.2089	3.9919	4.6444	2.2987
PF3D7_0800100.mrna1_1	PF3D7_0800100.mrna1_1;135	135	6.195	4.7929	4.8773	6.114	3.3576	6.507	5.3323	4.7745	3.3674	6.1031	4.7944	5.1831	5.017	0.3448	6.6272	4.7856	5.9239	2.7247	5.2854	5.849	4.712	3.5546	2.0531	3.3448	5.4016	3.7581	4.5892	5.6576	5.4799	5.3698	5.5592	2.3132	5.0734	5.4039	4.9026	4.3212	4.2743	3.9718	5.6467	3.6519	1.6871	4.0117	4.7263	3.0824	4.3909	6.0052	4.7597	5.5217	6.374	4.582	5.1243	3.6323	4.935	5.3125	5.3747	3.6053	4.9718	5.8507	5.2399	3.8197	4.0277	7.2919	4.2327	4.488	4.8089	5.4748	4.9107	3.6554	3.7463	5.2913	4.1977	5.5689	6.3051	4.9425	4.6375	5.3366	8.4043	3.5072	5.5975	5.3122	5.2746	4.2242	2.9336	3.6496
PF3D7_0800100.mrna1_1	PF3D7_0800100.mrna1_1;136	136	5.6168	4.6188	4.7866	5.7035	5.5059	6.3187	4.5192	5.7527	1.2869	5.7342	6.5857	4.3576	4.8212	4.4893	7.4323	4.8595	5.8487	4.1235	4.5509	4.8022	6.1926	5.645	5.0166	4.6938	4.9435	4.0188	4.2071	5.8169	5.246	5.5889	6.6714	4.359	4.9982	4.9026	4.477	4.5753	3.7666	3.9373	5.0566	4.6775	5.5919	4.1906	4.3985	5.5027	3.857	6.0904	4.8659	5.2165	4.9307	5.9637	5.4979	4.4841	3.8669	7.5305	4.1465	5.3031	4.0609	4.7608	4.9704	4.785	6.525	9.447	5.6109	4.5242000000000004	4.8948	5.4152	5.3288	5.0126	5.2475	4.905	5.7623	4.7501	4.7745	6.1813	5.4848	7.8413	8.9582	5.3406	5.2728	5.497	4.6536	3.3205	5.0312	4.7458
PF3D7_0800100.mrna1_1	PF3D7_0800100.mrna1_1;137	137	5.7602	5.4558	4.6259	4.2464	3.0841	6.4634	6.1999	6.3778	3.6182	5.7458	5.625	5.3726	5.2939	0.0566	5.921	5.1647	5.8999	4.4764	4.557	5.8102	7.5163	4.5771	5.0917	9.996	5.4209	5.7431	5.3684	5.5087	5.4512	7.1788	4.5717	3.4436	9.7389	5.2434	5.7522	5.1322	5.5475	4.8679	5.5892	4.7565	3.7038	3.2357	5.2532	3.1922	4.852	6.0396	6.2277	4.8176	2.9088	5.9418	5.8595	5.4189	3.9355	5.6038	5.6094	4.8924	4.3001	4.2698	5.6156	4.7153	5.1747	9.464	6.3619	5.257	5.5744	5.3161	5.3473	4.3827	5.151	4.7892	4.7458	4.8914	4.862	6.6063	6.8368	5.7858	9.3997	6.2332	5.6197	6.4743	4.4738	5.6513	5.5454	5.8012
PF3D7_0800100.mrna1_1	PF3D7_0800100.mrna1_1;138	138	6.0398	5.193	4.8384	5.6968	4.61	7.3558	7.576	9.1219	3.8639	5.8968	5.6453	6.2632	4.3743	2.6871	7.0413	5.2817	9.1194	2.5435	4.5166	9.305	6.7626	4.0712	12.6508	4.9491	5.5759	4.5546	5.4423	5.347	9.3957	6.8362	5.8427	12.4716	5.126	6.4358	5.6375	6.1944	5.9212	5.8288	5.6415	4.1731	5.5245	6.213	5.6616	5.8227	7.4895	6.1894	5.591	6.4306	4.1763	5.1675	6.4915	6.0932	5.2798	4.8654	6.0856	5.3252	3.7991	10.4066	7.4898	5.0201	3.6485	9.2745	7.4091	5.3063	10.4292	8.7386	6.1715	5.0144	6.4007	4.8787	3.7803	5.3395	10.3793	7.6115	4.5789	4.1538	9.4686	6.6339	5.4741	11.2614	7.5923	7.1477	5.2994	5.6064
PF3D7_0800100.mrna1_1	PF3D7_0800100.mrna1_1;139	139	5.7565	5.6727	5.8595	5.2668	3.5484	6.4104	4.7975	6.1239	3.3176	6.5785	6.8795	5.2257	4.4686	2.4463	5.6871	3.9514	5.9832	4.5348	3.3147	6.3005	5.1264	4.1827	6.7875	3.1326	5.4683	1.406	4.0144	4.5342	6.8945	5.5783	5.3625	7.1452	4.6559	5.0665	4.844	4.8243	4.5447	3.7115	4.9672	4	4.742	4.5625	4.6899	5.86	5.2292	4.6387	5.4273	4.9946	4.7371	3.4594	6.1303	4.9584	4.1985	5.2709	4.986	4.3576	4.9208	6.3228	5.0665	3.5198	4.8273	5.9581	6.4146	5.0652	6.2317	4.756	3.7312	5.1566	5.7287	5.84	4.8349	4.5868	5.1506	4.9672	4.8263	4.5122	7.2486	5.1497	5.9869	6.2828	6.2733	4.3674	5.7361	6.7151
PF3D7_0800100.mrna1_1	PF3D7_0800100.mrna1_1;140	140	5.6261	5.1285	5.8156	5.5062	1.5607	5.1346	4.8043	4.4168	3.437	5.756	5.5049	3.2928	5.5577	4.1651	5.8629	5.121	5.8074	4.2913	4.6017	4.9208	4.7137	4.61	5.4386	4.4289	5.6115	2.669	4.3971	4.9991	5.054	6.4767	5.8875	5.0875	4.6375	5.3586	4.9222	2	4.8605	4.5632	5.1906	4.5656	4.9621	3.9699	5.2415	5.4558	5.5665	5.0054	3.4581	4.4263	4.8802	6.61	5.8515	5.1239	6.1471	5.8627	5.5301	4.7317	5.5509	5.1518	5.6088	4.2494	5.3012	6.5749	5.7991	4.5078	4.9695	4.6999	4.3384	5.4263	5.1367	5.6058	5.2357	4.8694	4.3978	4.1465	5.2102	5.3656	7.5865	5.5388	5.8258	5.1647	3.9098	3.6415	5.269	4.6519
PF3D7_0800100.mrna1_1	PF3D7_0800100.mrna1_1;141	141	6.3298	5.3878	5.1363	5.4316	4.9425	7.8499	5.2475	4.2713	5.5942	7.3245	5.5586	5.2521	4.5993	5.8492	7.9229	6.2048	5.8192	4.3743	4.991	5.4705	5.3341	5.392	5.4393	5.2876	5.84	5.7466	4.5392	5.0862	5.1894	5.5969	5.915	4.5753	5.0892	5.9581	5.3027	4.5454	5.4479	4.5248	4.8914	4.3052	4.6899	4.017	3.7312	4.7903	4.3176	4.6719	4.7934	5.0135	2.189	5.1715	5.756	5.1313	6.8235	6.0792	5.0947	5.2483	5.671	5.9153	5.2645	5.1558	5.8462	5.4951	5.1562	4.6485	5.5954	6.2329	4.6076	5.2615	5.6088	5.6719	5.4293	6.4846	5.9241	6.2244	4.858	5.1639	7.6061	6.1408	5.0755	6.742	6.4239	4.2079	5.1214	6.1396
PF3D7_0800100.mrna1_1	PF3D7_0800100.mrna1_1;142	142	5.8053	5.557	4.9317	5.0993	4.8914	7.4769	5.3074	4.9064	4.5934	5.6328	4.6299	5.9229	4.7787	4.541	7.5388	5.6073	5.4012	5.1667	5.591	5.3423	5.6879	5.4899	6.3286	6.2985	5.8975	4.3799	3.1408	4.7452	5.7952	5.7417	5.5546	4.8826	5.5373	6.4825	3.4195	3.2525	4.5705	4.5148	6.452	3.6404	5.4757	4.0435	4.5336	4.9303	5.7882	5.8179	4.7856	4.0488	2.0179	6.8386	5.6317	5.1731	3.2265	5.8691	5.3259	4.1202	4.9542	5.6456	5.5638	4.9397	4.9491	5.813	5.394	5.557	5.314	5.5586	5.0193	5.06	4.6147	5.5336	5.511	5.6789	6.2994	6.1751	6.3014	5.3796	7.4086	5.5201	5.4683	5.4555	5.8861	4.8615	5.6404	4.5644
PF3D7_0800100.mrna1_1	PF3D7_0800100.mrna1_1;143	143	6.4197	5.4822	5.1014	3.5705	4.8425	8.4394	4.9891	5.4046	4.8053	6.3565	6.0288	5.779	6.0268	5.3402	8.4594	5.2048	5.905	6.1311	5.3245	5.489	5.8522	6.1837	6.5683	4.4074	6.033	2.121	5.4209	3.9514	5.7385	6.2716	6.1461	6.7766	5.9255	4.9322	5.1297	4.3103	5.1787	4.6639	5.5423	4.281	4.645	5.0875	5.3903	7.4902	5.2847	5.7374	4.84	5.7004	3.9495	5.7955	4.8309	4.749	4.1301	8.5443	5.5494	5.7054	4.9373	5.3323	5.6848	4.3695	5.1198	6.4101	5.8074	5.5521	4.0461	6.0226	4.3434	4.1595	3.5753	5.8117	5.2968	5.4256	6.5418	6.4211	5.6673	5.1497	7.6068	4.797	5.7344	5.0648	5.8276	3.0161	5.1699	5.5629
PF3D7_0800100.mrna1_1	PF3D7_0800100.mrna1_1;144	144	6.0396	5.6085	5.157	5.7458	5.8176	5.2854	5.9402	5.3298	6.7336	6.9081	4.9397	5.5357	6.0792	7.9638	5.6026	6.1079	5.8324	2.0738	5.3576	6.2346	6.5003	4.9141	7.7816	5.6194	5.8738	5.7647	5.1739	5.1243	5.9498	6.4413	5.9425	7.7515	5.8452	5.7436	6.3658	3.373	5.3523	5.8097	6.5295	4.585	5.3012	5.1235	4.3985	7.6776	4.8904	5.8785	6.4739	7.042	4.7501	7.6162	7.1384	4.7687	3.4777	5.0976	6.4973	5.876	6.0106	6.8402	6.1516	4.8237	5.1787	6.8976	6.5851	5.6642	5.6194	5.0032	5.285	4.5741	4.1715	6.7272	5.4353	5.3356	6.9563	6.5412	4.5091	6.0237	7.5333	6.019	5.2891	6.563	5.4155	5.0631	5.0067	5.2234
PF3D7_0800100.mrna1_1	PF3D7_0800100.mrna1_1;145	145	6.6378	5.0453	6.5395	5.1293	8.8433	5.1683	5.7173	5.3034	10.1678	7.7367	6.6404	5.8602	4.8723	9.5619	6.9623	7.759	6.1227	5.3327	6.0433	6.0466	6.6175	5.1902	10.2204	5.9437	5.7407	5.7751	4.5503	6.0175	6.3906	6.6695	6.6291	10.7867	6.8743	6.3517	5.3316	5.0947	4.0027	6.6709	7.5878	5.9995	5.5531	7.0891	6.2342	7.6543	5.3792	6.7832	4.6165	7.7961	6.6044	8.662	8.1457	5.5726	3.7887	6.0188	6.364	6.6837	7.914	8.8054	5.5847	4.582	4.1859	6.3484	6.8044	6.6582	5.7401	6.9285	4.6159	4.8319	4.8339	6.674	6.7503	9.5795	9.8832	7.0149	5.1847	6.8209	7.2232	6.4448	7.0435	6.4194	6.9959	6.2885	5.61	5.1538
PF3D7_0800100.mrna1_1	PF3D7_0800100.mrna1_1;146	146	6.9806	5.228	7.5793	7.0213	8.688	6.6775	6.6745	6.6908	8.47	7.6462	6.5984	7.3802	6.0088	8.7468	6.0241	6.3452	6.9702	3.7038	6.9761	6.7797	7.0545	7.0978	7.2127	7.0892	5.0444	5.8286	5.3995	6.575	6.6723	6.8574	8.9806	6.6395	6.2999	5.8958	5.2001	5.2939	5.7282	6.2959	7.2059	4.8709	7.0475	5.7093	6.4723	7.2939	5.5705	6.6609	5.9239	8.3205	5.0592	8.7596	8.0944	6.0409	5.0665	5.682	8.1737	5.7189	6.71	8.1712	6.3963	5.5729	6.6001	6.7961	7.1512	6.7195	6.0564	5.8309	5.6814	4.7137	5.7153	8.0812	4.6467	6.7464	9.2463	6.9658	5.4751	6.1223	7.8945	6.323	7.7264	6.8229	5.5573	6.6526	5.5702	5.7293
PF3D7_0800100.mrna1_1	PF3D7_0800100.mrna1_1;147	147	7.1544	5.8202	5.957	5.8931	6.7944	5.6778	5.7779	5.0361	6.7286	8.2394	6.0367	6.9012	5.7669	7.0531	4.4067	5.5419	5.8001	4.9941	5.7795	5.9535	6.8665	6.1651	5.6758	6.3136	5.0299	5.7428	4.4496	4.8243	5.9081	6.8377	6.826	4.9579	6.8151	5.3872	5.3785	3.6519	4.266	6.7051	6.1546	6.9221	5.6115	5.2373	6.6394	7.392	7.1553	6.4699	6.2371	6.3813	5.8743	8.1213	7.286	6.6532	8.1687	5.3985	5.5046	5.7568	5.9699	6.4707	5.7999	3.8629	4.8802	7.605	6.2407	7.1382	5.8839	5.6659	4.7934	5.1965	6.9627	4.3052	5.4861	6.8982	7.0538	6.4048	6.1436	6.4231	8.3859	5.3913	7.6376	6.8387	6.3149	5.6693	4.9959	6.4814
PF3D7_0800100.mrna1_1	PF3D7_0800100.mrna1_1;148	148	6.3885	5.9537	5.3273	5.9172	7.9234	5.1123	4.1715	5.6171	7.7685	7.5357	5.353	5.5945	6.059	7.8293	5.6716	4.8826	5.9966	4.7306	6.0047	4.9016	6.5301	5.9563	6.0007	7.4327	5.0241	5.988	4.4107	5.6439	6.6337	6.5489	7.218	5.2525	6.6561	5.6311	5.4195	5.2895	5.4512	6.3192	5.5033	4.8987	4.9439	4.4229	5.2596	6.878	5.6177	5.8883	5.6513	4.7263	6.417	7.4479	7.2014	6.5862	5.1391	6.2388	5.2238	4.7463	6.3361	6.8441	5.9098	5.116	5.5874	8.0495	6.0347	7.433	4.6639	5.9807	5.1906	5.6212	5.7845	5.7479	5.3103	7.2437	7.7306	7.3907	5.4835	6.829	9.0275	6.34	8.0551	7.4719	5.5717	6.5273	5.5619	5.6932
PF3D7_0800100.mrna1_1	PF3D7_0800100.mrna1_1;149	149	6.7703	6.1162	6.2515	6.2574	8.6514	6.2826	5.6901	6.4947	7.0395	7.9958	6.1715	7.257	5.9853	9.0031	6.2365	5.6806	7.3748	5.8627	5.392	6.0455	7.2004	6.975	6.1243	7.4639	4.7274	6.0253	5.6971	4.9373	6.2091	6.7215	7.873	6.0418	7.8435	6.0527	5.6124	4.6982	5.1695	6.203	6.1751	5.3288	5.8174	5.0682	6.0936	8.0981	5.5487	5.9644	5.839	6.1653	6.3995	8.7551	8.1219	5.5604	6.8744	6.4155	5.6738	6.8129	7.6428	7.5076	6.3609	6.0518	7.4453	6.6331	7.491	8.7368	5.7597	6.4028	5.5726	5.1006	5.4097	6.2496	5.6668	7.2682	8.6771	7.4903	5.8253	7.5488	8.8516	7.4596	8.2496	7.3546	6.8998	6.8058	6.4931	5.3466
PF3D7_0800100.mrna1_1	PF3D7_0800100.mrna1_1;150	150	7.2873	6.8695	5.9584	6.2999	8.4259	6.2304	5.2016	5.9635	8.4191	8.2651	7.5415	7.25	6.3915	8.8744	5.9823	6.191	6.3853	5.1243	6.5547	6.5613	6.9272	6.5709	6.3196	7.2776	5.561	6.3259	5.3381	4.9416	5.5665	6.9976	7.8392	6.0085	7.493	6.213	5.7993	5.3816	5.5043	6.5578	6.07	6.3568	6.1641	4.7835	5.1123	7.7665	6.0295	6.7608	6.1902	5.7895	6.8104	8.7156	8.027	5.8819	5.9074	6.5092	5.7479	5.2273	7.5606	6.9255	6.1379	4.6594	9.5827	7.6542	8.2446	8.0854	6.2823	6.7521	6.132	5.4138	4.3363	5.3988	5.0678	7.1531	8.6076	7.8943	6.4187	8.7643	7.752	7.3857	7.7835	7.0557	7.3354	7.4667	6.8417	5.1285
PF3D7_0800100.mrna1_1	PF3D7_0800100.mrna1_1;151	151	7.6584	6.0817	6.0259	5.6929	6.2668	5.0609	6.2583	7.5307	7.6157	8.3598	6.7653	7.1191	5.6896	5.849	4.8319	5.9222	8.0239	4.6707	5.2731	7.387	6.2808	8.1188	6.002	6.364	5.6026	6.12	5.7447	5.254	7.3161	6.5426	7.9121	4.9117	6.2174	6.3163	5.9605	3.9117	4.6358	6.2453	7.5242000000000004	5.9591	6.7223	4.9882	5.9745	8.2718	6.9292	5.739	5.9352	6.954	6.0877	9.6162	9.2891	5.986	4.7793	6.6259	5.8207	5.4185	5.8222	6.1233	6.0648	5.5795	6.0995	7.1237	7.2981	7.1457	6.7078	6.2748	5.4725	5.2653	6.115	7.1241	3.8339	6.8621	7.4747	6.1344	6.0551	6.3574	6.992	6.4158	7.0534	6.7905	6.7965	6.0108	6.913	7.1645
PF3D7_0800100.mrna1_1	PF3D7_0800100.mrna1_1;152	152	7.6396	5.7104	5.4296	10.1626	6.7108	4.4777	6.204	7.2497	7.1853	8.3572	10.4179	6.4752	9.7365	6.4165	4.7766	6.5072	8.3498	5.347	4.7436	7.2907	6.8925	8.4105	5.6628	6.577	6.457	7.273	5.682	5.841	6.2065	7.814	8.2519	5.5478	7.4484	5.8086	5.7431	6.1175	5.4266	5.2716	7.1287	3.9764	5.7156	4.8639	6.217	6.9423	7.0777	5.9521	6.3021	6.6317	7.0081	8.343	6.8237	6.0953	4.1875	6.3266	6.0815	4.3413	6.496	6.544	5.757	4.7533	6.4444	6.6282	7.1741	6.9255	5.1663	4.9236	4.8268	6.2292	6.1645	6.0745	5.6665	6.0894	7.1463	6.5609	6.6098	6.2332	6.9769	6.9636	7.4128	6.3014	6.9142	6.9615	5.7661	6.5844
PF3D7_0800100.mrna1_1	PF3D7_0800100.mrna1_1;153	153	8.3186	6.7749	6.1235	7.0526	7.9591	5.6979	7.2239	8.3639	7.9992	8.1447	10.7345	7.0256	6.3731	7.9205	4.2071	7.7911	8.5981	6.0034	5.5768	6.1479	7.5948	8.8299	8.063	6.5354	5.6358	7.0829	5.2361	5.5723	6.8926	7.9709	8.5549	5.9293	6.9676	5.5871	6.0323	6.2199	4.2063	5.0193	6.7396	5.5188	6.5033	6.2089	5.4967	7.287	7.4466	4.5033	6.4543	6.2014	5.9364	8.0632	6.4031	4.337	5.6685	6.1112	5.1342	5.669	5.5351	6.1069	6.8866	4.4963	6.3406	6.713	6.7577	6.8134	5.4111	6.5651	4.5261	5.5258	5.6859	5.9805	5.4709	6.9513	8.0406	6.9895	5.8053	7.0561	8.1618	6.5639	7.4393	6.9056	7.1325	5.9201	5.9839	6.1835
PF3D7_0800100.mrna1_1	PF3D7_0800100.mrna1_1;154	154	7.3423	5.5273	5.8858	6.9337	7.9065	5.6778	7.7085	9.0406	8.2153	8.401	6.9062	7.6049	6.5072	8.1078	5.2987	8.8207	9.4383	5.319	6.0581	6.9601	7.4938	9.0526	6.0233	7.5002	6.2974	6.5765	5.5217	6.1952	7.2197	7.4748	9.0962	4.6702	7.7347	6.3591	6.3889	6.1526	5.4816	5.691	6.6764	5.985	4.5478	5.1775	6.0374	7.8568	8.0339	6.128	6.9906	5.9495	6.0944	8.1373	5.4253	5.5248	5.5735	6.2974	5.06	4.8288	5.2055	6.2508	5.596	5.2157	6.3288	7.168	8.1991	6.8834	5.8045	7.3547	5.3005	7.355	5.7181	4.8669	4.2334	5.839	6.3792	6.5046	5.9484	6.2089	7.0624	8.0522	7.9529	7.3426	6.968	5.3327	7.5165	7.3271
PF3D7_0800100.mrna1_1	PF3D7_0800100.mrna1_1;155	155	8.4691	5.6831	5.7104	6.8001	4.3639	5.5765	8.94	9.7662	3.7148	8.9803	6.9494	6.275	6.5527	4.8728	5.8163	9.8239	10.0645	4.8104	6.0821	7.3636	8.5502	8.5013	6.4368	7.2006	7.0755	6.0843	4.3583	5.9383	7.3615	8.4296	8.543	6.2538	6.9164	6.6264	6.3733	5.8278	6.3901	6.0968	5.9984	5.0343	7.0047	5.2754	5.9941	5.7761	8.7223	6.3257	6.5601	6.8795	4.0652	7.1615	5.1098	6.3878	5.7708	6.8352	5.3927	4.6927	5.6513	6.5108	6.194	5.4744	7.0112	7.6516	5.9305	6.6675	6.9483	5.8225	4.3226	5.0553	6.8368	5.3374	4.1961	5.7038	7.0559	7.4439	5.7745	7.2396	8.9681	7.155	7.7744	7.2271	6.5384	4.4101	7.1805	6.8449
PF3D7_0800100.mrna1_1	PF3D7_0800100.mrna1_1;156	156	7.9211	6.7388	5.5423	5.9236	3.3132	6.0819	8.2796	8.7542	3.5097	7.9015	5.8733	6.1221	5.554	2.4087	5.3298	9.2303	9.0148	5.1787	4.5192	5.4951	7.7228	6.4772	5.7533	5.8156	6.1008	4.6005	4.9932	5.5732	6.7901	6.7249	7.1324	5.2578	6.0896	6.3434	5.2098	3.839	7.4258	5.8914	4.5686	4.7798	3.8001	4.7923	5.8919	3.756	7.4496	5.2965	6.071	5.7021	4.5625	6.0551	5.2227	5.5589	4.1922	5.3284	4.8253	4.0798	4.025	5.6392	5.6082	3.7004	5.8138	6.8147	5.0139	7.7151	6.7003	6.0579	4.2311	5.694	5.6029	5.0618	4.7986	5.3201	7.6809	7.2568	4.5292	5.9117	8.0582	6.6633	8.0887	7.9255	6.4009	4.5662	5.7706	5.7509
PF3D7_0800100.mrna1_1	PF3D7_0800100.mrna1_1;157	157	7.8918	5.7192	5.5844	6.3418	4.2502	4.682	6.5278	7.5508	3.0976	8.0282	6.2988	5.6957	6.2789	4.2304	4.0126	7.978	7.9044	7.2148	4.7719	5.4111	7.1145	9.7209	4.5065	5.8777	6.5174	4.841	4.7082	5.6738	6.2213	6.21	10.703	1.9184	5.4256	6.4902	5.3237	5.5625	5.7698	5.1094	5.7748	4.7714	5.2361	5.4512	5.2806	5.477	8.0902	3.84	4.7093	5.8982	5.013	6.988	5.1338	5.3771	3.854	5.6418	5.8158	4.025	4.5928	5.7219	5.2475	5.1202	5.347	5.6011	5.8442	5.9914	6.205	4.985	4.441	7.5829	5.0356	5.3103	4.4236	4.382	6.292	5.4525	4.4561	6.2897	6.4843	6.3111	6.3964	7.1067	5.3255	4.627	7.1208	5.4715
PF3D7_0800100.mrna1_1	PF3D7_0800100.mrna1_1;158	158	8.7554	5.9134	5.5103	8.0243	5.1574	5.4366	9.0994	10.2327	3.0108	8.4036	7.2021	6.3672	7.4429	3.7247	6.1216	8.8338	10.6846	7.1776	4.3341	9.6296	7.1888	9.9273	5.9222	8.5284	7.0131	5.9819	4.135	4.3505	9.8509	6.8324	10.5727	4.7032	8.5973	7.8019	5.9481	5.3416	6.293	6.3116	5.4838	5.7586	5.5447	4.7104	4.796	6.1406	8.77	12.3374	5.3459	5.917	5.2574	7.7067	6.2679	5.2627	10.841	6.8074	5.0824	12.9556	11.151	7.2051	7.0528	4.5292	11.1028	6.2255	6.7186	6.8759	7.5026	7.6757	5.1276	4.862	6.5925	5.7082	12.3439	11.655	8.3139	7.2819	6.0544	10.9723	6.6906	6.6179	6.619	8.1182	7.2701	2.991	6.4979	6.0376
PF3D7_0800100.mrna1_1	PF3D7_0800100.mrna1_1;159	159	8.7021	6.6026	5.862	7.522	4.7506	4.8505	8.8421	9.3933	3.6392	9.2955	6.204	6.3901	7.1823	5.0099	4.7442	8.6472	9.7095	7.4438	6.1169	7.9811	7.0708	10.2428	5.4702	8.0016	7.8226	5.7637	5.7425	5.0072	7.9409	6.7623	11.2278	5.251	7.8873	8.0673	5.4832	5.3586	6.1066	6.7214	6.1465	6.203	6.0892	5.8329	6.0904	6.6754	8.738	4.7479	6.6614	6.4837	4.9112	7.9998	6.7857	5.8122	6.6709	6.3581	5.2627	6.8628	4.9542	6.524	6.4866	5.0094	7.9023	8.8386	6.9863	6.5586	7.4803	7.1943	5.8495	5.8502	6.8774	6.5003	5.7214	6.2735	8.2723	7.0515	5.7597	6.5011	9.1578	7.6047	7.5775	7.9328	7.8447	6.0579	6.2261	6.9501
PF3D7_0800100.mrna1_1	PF3D7_0800100.mrna1_1;160	160	9.4068	6.91	6.4584	7.5252	3.7793	6.0809	6.8117	6.0783	5.822	9.5918	8.7168	5.4124	7.1253	5.8316	5.0361	8.4423	8.7952	7.6215	5.8104	8.1088	6.9997	10.3123	6.7079	8.7047	7.6178	6.0206	6.7275	5.1006	8.4591	7.0083	11.2194	5.405	8.5149	7.5329	5.9914	5.4413	5.5847	5.6862	5.1675	6.8921	5.6323	4.2623	9.0067	6.2716	9.4647	6.2376	6.8222	6.0682	4.9523	8.8131	7.3538	7.4075	6.7108	5.746	6.6347	4.848	7.2063	7.5755	6.9202	6.3134	5.9982	7.1776	6.3633	6.5708	6.3813	7.4408	5.1827	5.5567	7.0589	6.9882	5.3223	7.3605	8.8623	7.6549	7.4111	5.826	7.8213	7.2987	6.5526	7.8977	7.6923	5.2563	6.6075	6.7196
PF3D7_0800100.mrna1_1	PF3D7_0800100.mrna1_1;161	161	9.8664	7.5107	6.3736	7.0812	4.3681	6.7935	6.2559	5.1579	4.4712	9.686	7.7103	7.0525	6.9605	5.1534	6.4709	7.4725	9.3929	8.5534	5.4992	7.885	7.8041	10.4754	6.2468	8.6057	7.5076	4.8435	5.8863	7.8583	8.6341	8.4631	11.2768	3.0721	8.9807	8.3368	6.0879	6.4545	6.2386	6.9358	6.7253	7.0481	6.6689	5.4899	7.8137	7.4589	9.349	6.3454	8.0327	7.4496	6.1683	8.7903	6.2758	7.6435	7.3917	6.717	6.2106	4.4121	6.9504	6.9135	6.6588	7.5394	6.1878	9.7799	6.3674	7.3207	8.0689	8.0375	5.1783	5.5182	6.5203	8.1138	6.0792	7.5411	8.8594	7.8361	7.7643	7.2757	10.1535	8.3508	9.7525	10.3476	7.5721	6.1865	8.5775	6.9212
PF3D7_0800100.mrna1_1	PF3D7_0800100.mrna1_1;162	162	10.4388	7.9554	6.7711	7.4774	4.3526	6.8166	6.742	6.155	4.4835	10.3943	8.2479	7.5094	6.9899	5.4043	6.4497	7.164	9.1613	9.2439	6.4315	8.6361	7.5925	11.1372	6.2054	9.623	7.7554	5.803	6.1713	8.2366	8.7588	8.2024	11.7954	5.4883	9.7996	8.4522	5.852	5.7065	8.4104	6.8311	7.2175	7.0695	6.3556	6.0985	8.698	7.9124	9.3345	6.925	7.6892	7.9856	6.2209	8.8069	6.4315	8.3909	7.5096	6.5295	6.4353	4.6798	7.2815	8.6208	6.6087	6.6988	6.696	9.5448	6.6956	7.6836	7.0662	5.9416	5.332	6.297	6.8876	8.6636	6.2355	7.4848	9.1722	8.211	8.587	6.7499	10.3944	7.6787	9.4895	9.1676	7.0046	8.0977	9.4613	7.9381
PF3D7_0800100.mrna1_1	PF3D7_0800100.mrna1_1;163	163	10.6948	8.322	6.8529	7.401	4.9345	7.5862	7.3161	6.3835	5.1206	10.6105	8.1824	6.7662	6.8683	4.3709	7.7419	8.7714	8.7887	8.7307	6.6404	8.0452	8.6854	11.2028	6.5753	8.9085	7.4402	6.4383	7	7.3125	8.7408	8.8556	11.7663	6.1135	8.944	7.9661	5.6097	7.4423	7.1057	7.5223	6.5916	7.5773	5.5756	4.7447	7.0878	7.2743	10.0725	6.9798	7.6911	8.0981	5.9722	9.0591	6.363	6.5396	6.6515	6.5188	7.9342	5.4705	8.3107	7.9714	5.9456	6.9265	6.0347	8.8238	9.0145	6.5622	7.507	6.3684	5.4954	5.8706	6.7225	9.1197	6.5105	7.9395	9.0316	7.7202	8.1725	6.5184	9.4666	8.8231	9.0287	8.3963	6.8557	6.6615	8.1638	6.4699
PF3D7_0800100.mrna1_1	PF3D7_0800100.mrna1_1;164	164	9.3301	6.6991	5.3837	6.2493	4.0609	5.879	5.7216	5.4443	5.5993	9.3718	6.4438	5.9345	6.1125	3.4816	5.2373	5.4938	8.7379	6.9857	5.0841	6.7212	6.5253	9.3132	5.0361	7.4735	6.9281	6.3811	4.9141	6.7856	7.1985	7.256	10.2367	4.7247	8.1011	7.243	6.7978	4.0695	5.814	5.7848	6.2365	4.6747	5.1707	5.8245	6.6156	6.348	8.5686	5.6496	7.8489	6.0633	4.8763	5.8902	5.2487	5.8107	6.7225	8.1341	5.021	3.0409	6.5795	6.5204	5.9923	6.0094	6.1605	9.297	5.5895	7.6761	5.2453	7.8257	3.319	4.6747	4.9227	7.949	4.7071	6.1801	7.765	6.4433	6.3067	6.8652	9.6553	6.6875	8.5664	7.7791	7.8817	5.302	7.4914	6.5472
PF3D7_0800100.mrna1_1	PF3D7_0800100.mrna1_1;165	165	10.055	7.2495	6.8206	7.5527	5.5723	7.1658	6.0072	6.2052	5.7527	9.9365	7.0882	6.8027	7.5523	5.8369	5.3947	6.1617	9.0163	7.7291	8.1359	7.9275	6.7965	9.9589	5.2399	6.3668	6.4907	7.6682	6.0431	7.8593	8.3419	7.7598	10.7939	5.7871	7.3508	8.3202	5.5934	5.6285	6.7149	6.4284	6.0206	6.8222	4.3611	4.8248	6.7659	6.7051	9.3186	7.8415	7.6281	7.436	5.9644	7.3514	7.1693	6.7286	6.6939	7.1577	5.3642	6.6091	7.1641	8.149	6.1599	6.3482	6.3549	9.5456	6.7531	6.5718	5.0921	6.9821	5.4731	5.1779	6.5905	7.6732	6.6358	7.6325	9.5134	7.0622	7.2951	6.5768	10.2216	7.621	9.0385	7.8647	7.3583	7.4232	8.3957	7.6601
PF3D7_0800100.mrna1_1	PF3D7_0800100.mrna1_1;166	166	10.2159	9.0996	6.2546	7.3956	4.5632	6.488	5.4182	6.3409	6.3131	10.2523	7.392	7.8547	7.9884	5.5616	6.3275	6.1066	9.3244	8.6906	5.1843	7.3343	8.9708	10.7251	5.6522	6.5771	8.1634	7.0464	4.9293	7.6378	7.8426	8.7626	10.8558	5.246	7.5809	8.1006	6.4224	5.4922	6.7268	6.9142	7.2744	7.251	5.5577	5.5625	7.4573	6.4581	9.3658	6.9742	8.1056	7.6889	5.3448	7.6986	6.0195	7.7539	6.353	7.2094	6.1231	5.844	7.7073	8.4019	6.2153	6.3023	5.7895	9.8369	7.2036	6.1896	7.3633	7.3715	5.6843	7.3407	6.224	8.3706	6.23	8.4709	8.9083	7.8561	6.7076	6.3347	10.8411	7.6185	9.107	9.1752	7.2177	6.5087	9.18	7.5159
PF3D7_0800100.mrna1_1	PF3D7_0800100.mrna1_1;167	167	6.7164	5.1779	5.8512	4.9882	5.0548	4.0695	5.2596	4.1977	4.3427	6.9018	4.842	7.9781	5.0241	4.1651	5.756	5.8102	8.753	4.7192	5.1391	5.6767	7.3834	5.1198	4.2434	6.9853	5.986	5.5283	5.1518	6.2151	6.1751	7.3941	6.8913	3.319	7.4674	5.2513	5.332	4.8904	5.3823	6.3365	5.2638	4.4175	5.2536	4.6565	6.3537	4.942	5.2705	6.1853	6.9195	6.6974	3.516	5.5692	5.8914	6.2668	3.9635	6.1562	5.3038	4.2943	5.6482	6.337	5.8342	3.9754	5.3607	7.8985	5.9871	5.6608	5.0325	10.9436	5.3212	4.8629	6.4179	7.9293	5.3823	5.9953	7.2042	6.3089	5.8056	5.7962	9.2967	7.1337	8.4605	7.2245	9.9255	5.8597	6.9845	6.2392
PF3D7_0800100.mrna1_1	PF3D7_0800100.mrna1_1;168	168	6.5845	6.3009	6.5633	6.6845	5.4091	6.6989	4.9923	5.2627	4.5342	7.6001	6.2217	12.4494	5.2824	5.6496	6.4148	5.8953	8.8424	4.1739	6.1008	6.9057	6.0372	4.62	5.8227	6.9937	5.1461	8.3928	5.7192	6.6295	7.3336	7.7786	6.1268	5.841	7.5485	6.1398	7.7373	3.8135	4.8192	6.3892	6.2018	5.4598	4.4482	7.38	4.7554	5.6436	5.2581	6.4867	7.4403	8.3447	5.6837	5.4754	6.1827	5.9704	6.0261	5.6444	4.5204	5.029	5.2257	7.5093	5.2884	5.0108	4.6809	10.0746	4.3111	6.3877	6.856	10.6583	3.5373	6.9583	5.0488	8.4098	6.1896	5.9966	8.2958	6.2108	6.2702	6.6279	10.6225	6.5995	7.9546	8.419	10.0469	5.2137	7.9375	6.3813
PF3D7_0800100.mrna1_1	PF3D7_0800100.mrna1_1;169	169	7.713	6.8536	6.0299	5.5351	5.4848	7.1207	5.6659	5.594	1.4005	8.0255	8.3802	9.0857	5.7695	4.7824	6.7181	5.4303	8.669	4.854	4.9486	7.7095	6.5998	7.5317	6.1493	6.2382	6.1823	6.1258	5.7131	6.0592	7.2868	6.9463	6.2426	5.6519	6.9707	5.645	5.7803	6.0155	5.0925	10.589	6.013	5.7244	5.0704	4.4893	5.6197	5.7903	6.8941	6.4248	10.623	7.1977	5.23	5.7544	6.3461	5.9586	5.5886	6.2302	5.8515	5.6215	5.1305	5.4326	6.0622	4.6977	4.4356	7.5892	4.4757	5.9265	5.5207	9.5009	4.9777	5.2972	5.8522	8.2704	5.9317	6.5523	7.3737	4.3334	5.9718	5.8227	9.6972	6.7962	8.2324	7.4495	8.2141	5.6141	7.5064	7.1826
PF3D7_0800100.mrna1_1	PF3D7_0800100.mrna1_1;170	170	5.3431	5.5342	5.9314	5.4489	5.43	4.3455	4.8723	4.9709	2.0496	6.6431	4.7666	7.8466	4.3132	4.4548	4.9777	4.9565	6.3766	5.3632	4.2608	5.2739	5.5814	10.1977	5.8298	4.1731	5.2694	4.5065	4.2016	4.8161	6.8395	6.7568	10.5012	0.7824	6.6097	5.2525	4.4976	3.4647	4.4561	5.7592	5.126	4.0027	4.1691	4.9444	4.5503	5.1675	5.4838	5.565	7.1056	6.4571	2.9982	4.9477	5.3298	2.6622	4.585	8.8502	4.5625	5.2153	5.353	5.4653	5.9155	4	6.0505	8.2061	4.8826	5.2987	5.6493	9.0524	4.4107	5.2709	7.1191	7.0035	5.3132	5.8025	5.5656	5.195	5.2149	5.4992	8.5869	6.1295	7.3611	6.0498	7.9092	3.7214	6.5759	7.1095
PF3D7_0800100.mrna1_1	PF3D7_0800100.mrna1_1;171	171	5.8787	6.1391	4.4783	5.3438	3.5398	5.3813	4.594	5.0505	2.3448	5.4019	5.23	5.5125	4.9718	3.4542	5.0879	4.6346	5.6493	3.6792	4.4269	6.6697	6.0217	5.7123	7.0877	3.1177	5.1615	3.9355	4.3611	4.9959	5.2743	6.261	6.1489	7.3362	4.6358	5.4947	4.2913	4.8202	4.5934	4.5892	5.1285	3.5311	4.1077	4.4026	5.3663	4.9155	3.9846	4.2698	6.3619	5.9231	4.7485	4.8728	4.634	4.6082	4.1651	5.8347	4.8455	4.5478	5.1823	5.0968	5.2369	3.1619	5.0605	5.8809	4.7398	5.3796	5.1894	8.3475	4.84	2.1922	3.7214	6.3602	4.9322	3.7981	6.013	4.9364	5.7115	5.6226	7.2388	6.0475	7.0339	5.0448	7.5395	5.0396	4.254	5.712
PF3D7_0800100.mrna1_1	PF3D7_0800100.mrna1_1;172	172	6.4091	4.712	5.1416	5.0277	3.0959	4.3248	5.8301	4.2683	3.4356	5.3459	2.5607	4.5429	4.7447	2.7268	4.054	5.2532	5.4097	4.1969	3.9279	5.013	5.9722	4.6479	5.5182	5.3041	4.3477	4.4416	5.1981	4.5491	5.5329	4.332	4.6814	5.0527	5.4492	4.7458	4.8738	0.0566	4.073	4.9293	5.4383	3.7442	4.4094	5.0618	5.2619	3.6041	5.1039	4.0687	4.9986	4.8273	3.9662	4.6188	4.814	5.347	4.0583	5.6369	4.9722	4.5135	5.0742	4.2133	5.3034	4.6305	5.1518	5.8676	4.1969	3.7949	5.0561	6.2236	4.8909	4.1497	4.1177	4.067	3.9449	4.9193	5.9319	5.2687	5.0103	5.0241	7.068	4.5922	6.499	5.2075	5.8517	2.8339	5.694	3.6112
PF3D7_0800100.mrna1_1	PF3D7_0800100.mrna1_1;185	185	6.4273	4.9392	4.9873	4.8797	4.1027	4.5429	5.3992000000000004	3.6473	3.3632	7.0027	5.4614	4.9112	5.2376	3.9533	5.8186	6.0161	4.6165	4.3198	3.4101	5.5798	11.4826	3.5447	5.1383	4.8605	6.1367	3.5521	4.8374	4.9146	5.1882	8.2131	5.7495	4.6594	4.546	4.4686	5.2664	3.7431	12.5614	4.9064	5.714	2.4594	6.7021	3.9653	5.4456	7.129	5.3056	5.0431	5.3377	5.7184	6.2585	5.3809	4.3597	4.511	4.3778	6.1999	5.2223	1.757	5.5429	5.8721	5.8765	4.2211	5.5283	6.0286	4.5807	4.3632	5.4989	8.6637	4.7038	4.6135	5.4077	5.8892	5.0819	5.5916	5.2334	5.7981	5.3309	5.2968	7.3939	6.0551	6.0472	4.4919	5.825	4.5777	4.5223	4.7719
PF3D7_0800100.mrna1_1	PF3D7_0800100.mrna1_1;186	186	6.9085	6.4722	4.5304	4.0566	5.4202	5.9923	5.6932	5.6223	0.5753	7.1484	6.1727	5.6203	5.6767	4.1835	5.6721	4.5373	5.9575	5.2388	6.127	6.774	9.6219	5.4253	4.5484	6.2553	6.3637	3.9588	5.1635	6.3047	6.2845	7.4307	6.193	3.2645	6.3553	6.1305	5.5561	4.8304	4.8415	4.62	6.4209	5.0081	6.7625	5.4601	6.8192	9.0466	6.5833	3.5135	5.9392	5.7848	4.3183	4.8248	6.0277	5.7942	5.0179	5.8904	7.2872	4.5686	5.0518	6.1741	5.7393	4.3709	9.1343	7.3073	6.4557	5.6528	4.9317	5.5662	4.0409	4.6893	4.6129	8.1318	4.4718	5.7175	6.2613	6.0815	5.6366	8.944	8.052	6.3441	6.5211	5.7774	6.2184	5.2895	5.6165	5.7241
PF3D7_0800100.mrna1_1	PF3D7_0800100.mrna1_1;187	187	6.1751	5.2396	5.1235	6.045	5.438	5.2675	5.6363	6.5529	4.225	6.1324	6.0072	5.4256	6.1227	4.649	5.9825	5.4229	6.793	5.7908	7.3591	7.2439	7.9931	4.4594	4.6171	3.8298	6.3489	4.854	4.5223	7.5491	6.2028	6.8361	6.8859	3.847	4.7474	6.456	3.9616	4.6171	4.3255	5.0841	5.8425	3.6803	7.6655	6.8379	5.9498	6.115	5.4617000000000004	3.7929	5.1135	5.2865	3.5298	4.0618	5.6876	5.1599	4.86	8.3089	5.2012	4.5521	5.5689	5.5198	5.6174	4.5638	4.9923	7.7153	5.7716	5.6156	5.7279	5.4496	4.3262	4.0426	5.1839	5.4506	5.3377	4.1243	6.2767	4.6588	5.7331	5.5276	7.7383	5.4748	6.2769	5.55	6.5124	4.5103	5.2634	4.812
PF3D7_0800100.mrna1_1	PF3D7_0800100.mrna1_1;188	188	7.9422	6.4665	9.5864	12.476	4.7388	6.7003	8.0959	9.2674	4.1334	8.5174	6.9456	7.2137	12.6214	4.1102	7.1092	5.8547	9.4513	7.5619	8.2404	7.511	9.289	6.522	6.0762	6.9958	10.7421	4.7929	8.7274	6.9672	7.4732	8.6296	7.5488	5.0587	7.087	11.6532	4.488	8.686	7.9187	6.4907	6.1904	5.68	10.2205	4.5254	7.4302	8.399	7.6162	7.0142	6.6977	6.399	4.5141	5.9158	6.0915	8.0774	7.1711	12.1047	6.0622	7.0476	5.5043	7.4515	6.9917	3.3688	4.9584	7.2581	10.7985	6.8683	7.1773	6.4547	5.1173	6.1775	6.5447	5.6404	7.3184	4.6253	8.7583	7.8916	5.3302	5.4624	8.0136	10.1081	7.8594	6.7772	6.6604	5.1723	6.6513	6.2091
PF3D7_0800100.mrna1_1	PF3D7_0800100.mrna1_1;189	189	7.4862	5.9303	4.332	7.1551	6.2574	6.4803	5.7774	6.7836	4.2593	8.0092	5.4738	6.876	6.0723	5.463	5.7856	4.6011	7.0412	5.3085	5.7658	7.2294	8.0858	5.8482	5.8844	8.1875	10.144	5.774	4.4841	7.5767	7.5655	8.1338	7.2528	4.9796	7.3744	10.8157	5.7374	3.3576	6.8883	4.6299	5.1214	5.0378	8.7127	4.7634	5.6857	7.734	7.0245	5.0626	5.2211	5.2434	5.0997	5.6256	6.6212	5.2765	6.3997	6.7253	6.3809	4.4256	3.1985	7.1582	6.2979	5.8738	5.1583	7.2891	6.2184	5.6845	4.2608	7.5195	4.8094	4.3262	6.4862	6.1218	3.942	4.784	7.7567	6.5925	6.4686	6.1365	8.2012	6.5251	6.3014	5.6636	7.724	5.1894	5.6008	6.6556
PF3D7_0800100.mrna1_1	PF3D7_0800100.mrna1_1;190	190	8.0157	6.1914	5.7882	5.3241	5.2709	6.8049	6.5711	7.0322	4.582	8.5321	5.3391	9.4091	6.3503	5.3298	6.3656	6.5276	8.1977	5.3968	5.9837	8.3164	9.0111	5.382	6.0879	7.0645	6.2922	5.0807	6.6226	6.2257	8.4207	8.9304	7.8291	5.9637	6.8062	6.9634	5.0798	5.6727	5.0308	8.0606	5.7629	5.5072	7.6252	5.7751	6.2944	7.7509	7.9293	5.813	8.9403	5.382	5.2203	6.4254	6.4221	6.6717	8.438	7.5647	8.0179	5.4333	5.5783	8.027	5.9076	5.935	6.1098	8.1726	7.3487	8.1454	8.5301	7.0368	5.0993	8.0981	7.1918	8.2642	5.3865	5.541	9.4237	6.5174	6.6798	6.3107	8.7323	6.6495	8.0316	8.6604	7.1392	4.9841	8.1773	6.831
PF3D7_0800100.mrna1_1	PF3D7_0800100.mrna1_1;191	191	7.1244	7.2513	4.7301	6.4227	5.5674	6.91	6.3029	6.6871	4.4094	7.6584	6.318	7.9625	6.436	3.1375	6.7927	6.2225	7.4756	4.5638	5.2016	7.8875	8.9798	5.1391	7.5208	7.0845	6.8031	4.3384	6.308	6.156	8.2215	8.2919	7.045	8.713	6.0025	6.6328	4.9269	6.2632	4.4751	6.5312	5.3554	6.6069	4.6843	5.7719	6.0007	6.1463	6.1691	5.4124	6.5345	5.7653	5.0365	5.3889	5.8056	6.4388	6.7958	6.9861	8.3557	5.6029	5.7407	8.3324	6.5902	6.4232	8.7155	7.0773	8.6337	10.955	6.7397	6.2095	4.8263	6.8646	7.4201	8.3456	6.0572	5.8475	8.6796	6.5136	8.1033	8.7405	8.8205	9.3782	10.5064	8.1884	7.2622	5.5753	7.6024	7.5598
PF3D7_0800100.mrna1_1	PF3D7_0800100.mrna1_1;192	192	7.8561	6.4378	5.6229	5.9686	6.373	7.6028	6.7018	7.1406	5.7401	7.7829	6.2327	9.8593	4.9695	5.2802	9.0529	6.2988	7.5758	5.3747	5.546	8.7827	9.662	6.4687	6.1379	8.4475	8.3445	4.2133	10.5706	5.067	9.0041	10.1198	7.949	5.8301	7.1832	8.6041	4.6576	10.6267	5.811	5.8885	5.7816	5.1997	5.9348	7.2014	6.1597	6.4571	6.7278	6.5446	6.2456	7.3627	5.9314	6.9629	6.4363	6.5694	7.4464	7.143	8.0121	5.6865	6.8019	8.6253	5.7952	11.6624	5.9314	7.8892	5.6648	8.6338	7.0323	7.3776	4.915	7.8345	8.49	7.8753	6.4661	5.931	9.4139	5.8217	11.6781	6.1936	8.9395	5.9821	9.0884	7.4118	7.571	5.7918	8.6427	7.5689
PF3D7_0800100.mrna1_1	PF3D7_0800100.mrna1_1;193	193	7.8367000000000004	6.4271	6.8616	7.2052	6.6261	9.4611	7.1472	7.6479	5.3016	7.5831	6.3667	10.2828	6.6717	5.0219	9.9163	6.6053	8.2479	5.2008	5.4848	10.1607	10.7274	8.1536	8.3256	8.303	8.0562	5.7285	10.8092	5.3316	10.154	10.0532	8.9602	7.6704	7.9522	8.9897	6.0951	10.6491	6.3553	6.7451	7.3343	6.2487	7.0112	6.7764	5.9891	6.537	8.1361	7.0136	6.7428	6.0839	7.9562	7.5974	6.4487	7.2093	7.6743	7.2754	8.5053	6.9034	7.1176	9.2132	4.8714	11.9586	6.6792	8.3702	7.497	9.4707	7.3434	7.7556	6.3858	8.9296	8.4469	8.1533	6.9363	6.7158	9.9978	6.9939	12.131	7.595	9.0936	6.5141	8.7303	8.0408	8.0931	6.7178	9.0105	7.5347
PF3D7_0800100.mrna1_1	PF3D7_0800100.mrna1_1;194	194	8.3361	6.3707	6.5622	6.8031	6.2782	8.4654	6.6109	7.3916	6.1334	8.0611	6.5166	9.3824	6.9459	5.4165	8.4295	7.1948	7.007	5.9203	5.9402	9.3062	8.8579	7.6929	8.531	8.4225	6.5977	5.2234	7.8991	5.8311	9.4246	9.3719	7.7441	7.8181	7.7468	7.9683	5.408	7.7809	6.5133	6.7255	6.4911	5.554	7.0941	7.5842	6.7287	6.264	8.5908	6.6295	7.2643	6.8582	7.2947	7.4213	7.0415	7.573	7.6486	7.4644	7.9391	6.6539	7.2427	8.8482	6.0029	11.8837	6.1278	8.3336	6.5375	10.2426	5.489	7.7456	6.272	7.8186	7.7051	7.9812	6.681	7.3516	9.7745	6.7155	12.1369	7.6319	8.8193	6.7164	9.2033	6.4444	8.9621	5.6761	8.3479	7.8519
PF3D7_0800100.mrna1_1	PF3D7_0800100.mrna1_1;195	195	9.3931	7.0127	6.7035	6.5996	5.2828	7.9683	6.7556	7.6971	5.6479	9.3226	6.3275	9.7755	6.3142	5.6185	9.0675	6.8371	8.452	8.5906	6.9681	9.1954	10.3607	7.9591	8.1212	7.8591	9.5503	4.4995	7.4105	5.7219	8.6991	9.4891	8.5762	6.5209	6.9317	10.1038	4.5601	8.83	5.8352	5.9138	7.5164	6.7275	8.3021	8.1002	6.6426	6.9725	9.8794	7.5184	6.7056	6.8974	6.4872	7.0869	7.3261	7.8418	7.2492	7.3587	8.0746	6.5253	7.0418	9.0721	6.0725	11.8179	7.2051	8.2814	6.8476	8.3293	7.4911	7.0946	4.9941	6.8142	8.4457	6.8807	6.7114	7.0806	9.461	6.8759	11.8918	7.2628	8.8277	7.2023	8.7751	7.8834	7.6489	5.8347	7.6826	7.9483
PF3D7_0800100.mrna1_1	PF3D7_0800100.mrna1_1;196	196	8.2467	4.8934	6.8304	6.035	5.477	7.1466	5.5619	5.0391	3.7602	8.4921	6.0067	5.1587	5.5454	4.5379	7.7214	5.7848	6.3731	3.8329	6.2163	7.3669	7.1582	6.3393	6.968	6.2302	6.1562	4.4026	6.5179	5.7819	7.3035	7.1915	6.437	6.611	5.8497	6.4444	5.1379	5.2961	5.7999	6.6692	7.0874	5.1123	8.1399	5.4786	5.8271	5.3198	6.2965	4.2403	7.412	6.6572	5.4145	4.7131	7.8378	5.4761	5.1851	6.7061	5.757	4.6328	5.9477	8.1561	6.1906	10.2883	6.575	6.6299	5.7306	4.8669	5.8629	4.9575	5.0785	5.723	7.2784	6.543	6.4358	6.1589	8.8182	5.3985	8.9513	6.2168	7.2488	6.9883	6.5038	6.0911	5.4343	5.353	5.572	7.1939
PF3D7_0800100.mrna1_1	PF3D7_0800100.mrna1_1;197	197	7.114	5.6676	5.4043	5.8848	5.0334	5.904	5.5236	4.8714	4.2079	7.8856	5.1214	6.0644	5.7482	3.757	6.5676	6.0213	4.5091	4.8768	4.9449	6.5606	6.3486	5.2357	6.5901	5.9738	5.3295	5.4479	5.8268	4.9098	7.0473	6.2093	5.5783	6.5957	6.1235	5.6482	5.0712	5.6168	7.5483	5.1318	6.5715	2.8258	7.9023	5.2887	5.6203	3.4995	6.0747	4.6188	5.3854	6.4952	5.5198	5.2642	5.3961	5.7923	5.195	6.5398	5.6918	3.9467	6.537	5.1272	5.3537	8.6188	5.5665	6.2895	6.3604	5.3526	4.852	5.1247	5.6337	5.3985	6.575	6.6413	5.9148	5.5892	6.3129	5.079	9.46	6.7699	6.1959	5.7306	5.3625	5.3136	4.1938	5.263	5.2931	7.0054
PF3D7_0800100.mrna1_1	PF3D7_0800100.mrna1_1;198	198	7.2182	5.9891	5.9404	5.3406	5.5671	6.0557	5.144	4.5141	6.1237	7.3002	5.6727	6.0821	5.36	5.0622	7.061	5.649	6.0475	4.5223	5.3896	7.0934	6.3205	4.7431	5.5817	5.7714	5.4512	5.3125	6.4812	5.7584	6.6372	5.5954	5.9241	5.7957	5.8402	5.9718	4.8349	6.5441	7.3144	5.4796	6.4227	5.0828	5.9193	5.3844	4.6112	5.235	5.1795	4.7996	7.4935	5.5354	6.1449	5.6579	5.2307	5.682	5.7208	7.1335	5.8324	5.61	5.7276	6.544	5.9064	7.3061	6.6272	6.548	5.9688	5.6588	5.2063	5.3226	5.5641	5.3341	6.8009	6.5627	5.557	5.7279	6.5845	5.7167	8.0353	6.1705	7.071	5.605	6.2332	5.7674	4.7208	5.0862	6.3187	6.6515
PF3D7_0800100.mrna1_1	PF3D7_0800100.mrna1_1;199	199	8.1608	6.1493	6.3567	5.6843	5.7255	8.2668	5.3906	6.106	5.6106	7.9053	6.3828	5.6548	6.1079	5.3216	8.4774	6.1285	6.1928	4.942	4.7093	7.4777	6.8053	6.2634	6.1479	6.264	6.31	4.8987	8.2177	5.3695	7.5759	6.7481	7.1125	6.2902	6.8744	6.3454	5.1538	7.4684	7.7818	5.6738	7.2331	5.7658	7.8393	4.5179	6.4565	7.7884	6.2022	5.1481	5.4928	6.7549	6.0853	5.9745	6.3961	5.9777	5.6803	7.1745	5.0188	5.4148	5.4588	6.8784	6.3813	8.9662	6.709	6.7505	5.897	5.0557	4.7929	5.8664	4.9203	5.6171	7.4408	6.04	5.2319	6.2617	7.0784	6.1785	9.6075	6.5426	6.9737	6.1318	7.4881	6.08	5.99	5.1882	6.0804	7.712
PF3D7_0800100.mrna1_1	PF3D7_0800100.mrna1_1;200	200	7.2022	6.1285	5.6346	6.4026	5.4571	6.4286	6.2479	4.7772	5.6407	6.5531	7.1534	5.3723	5.2709	4.7592	6.6584	6.4819	6.0405	4.0409	5.8887	7.8615	7.0221	6.4599	4.9064	6.0938	6.1383	5.5027	8.0584	5.3122	7.2148	6.4507	6.2061	5.6058	7.1367	5.9966	5.6212	8.5708	6.7141	5.1855	5.7159	5.318	5.4643	5.3954	6.0947	7.7704	6.7272	5.2196	6.58	6.8113	6.1961	5.7159	5.9683	6.2232	4.4822	6.769	5.076	6.0396	4.4155	7.1987	7.0877	6.1179	5.729	6.6823	5.7677	5.7785	5.2739	4.6982	2.7355	5.7415	7.7773	5.4705	5.3775	6.2458	7.3054	5.2422	6.8884	5.5014	7.3619	7.6386	7.3051	6.4538	5.3861	4.6328	5.9882	8.0871
PF3D7_0800100.mrna1_1	PF3D7_0800100.mrna1_1;201	201	8.494	6.2104	5.3844	6.8298	5.6103	5.8163	6.3944	5.3872	4.3554	8.3398	5.2445	6.4033	5.5053	5.846	6.321	5.7268	6.8822	3.5789	5.2227	8.8495	8.2575	6.1022	6.8552	6.3297	5.0913	5.314	11.1012	5.7344	8.8325	7.6168	6.6762	6.5758	5.5635	5.6091	5.7035	10.432	4.0505	5.9018	6.3963	5.7874	4.6433	4.582	5.4883	6.7033	8.3958	5.6918	4.8094	6.9925	9.4816	5.5735	5.5087	5.6404	3.2063	7.975	5.9989	4.7339	4.4581	6.6011	6.7448	4.1102	6.8125	5.9502	3.6218	5.3764	5.3809	5.3219	6.2895	5.8741	6.6585	6.3915	5.7236	5.9665	7.1007	5.342	6.2338	6.3882	6.577	6.601	7.0695	6.0455	5.5264	6.1759	6.0081	7.3757
PF3D7_0800100.mrna1_1	PF3D7_0800100.mrna1_1;202	202	6.9296	5.4902	5.3632	5.9262	5.954	5.3635	5.8235	5.0161	3.3519	6.8318	5.588	5.9052	5.8245	3.0704	5.6651	5.7729	5.7431	3.5619	6.0479	6.8753	6.1993	6.1083	5.5904	5.774	5.478	4.9227	3.2311	5.0853	6.7737	5.9507	6.4153	5.4575	5.7447	5.7293	4.6559	2.6415	4.7159	5.8741	5.2968	4.6053	5.6282	4.2494	5.7051	7.4923	5.3844	5.1977	5.9944	5.3487	5.6171	5.2869	5.3933	4.6496	4.3023	6.433	5.2327	5.2098	5.1651	6.1359	5.6996	4.6153	6.0875	5.8209	5.6032	5.2106	5.3551	4.9146	4.7355	5.5957	7.1773	5.3262	3.4502	4.7623	5.5506	5.5823	5.6882	6.8567	6.4692	4.9179	5.934	5.8866	4.6467	5.3309	5.9766	7.4687
PF3D7_0800100.mrna1_1	PF3D7_0800100.mrna1_1;203	203	6.7195	6.3252	5.8281	5.6957	5.0721	5.7737	4.4627	5.5345	5.4376	6.0448	6.4899	5.366	6.1916	6.1825	4.9923	4.8156	4.7597	4.7452	5.7184	6.5877	6.4162	5.7336	5.9725	6.3703	6.1981	4.7219	6.4082	5.3359	6.609	6.4856	6.5558	5.2795	7.2928	5.1679	6.1961	5.6913	5.6291	5.3143	5.6645	5.9628	4.8831	5.6896	4.3533	4.8723	5.7148	4.9355	5.717	7.1948	4.95	5.3916	5.3691	6.2966	5.2165	6.3199	5.3327	6.0457	5.6197	6.4366	5.5214	5.0356	5.9502	5.7263	5.3089	6.1817	5.1416	5.2895	5.6375	5.9088	7.0535	6.8697	5.4074	6.2563	7.0244	5.0626	5.3252	6.5297	6.2966	5.732	5.954	6.3593	4.5521	5.5807	5.281	6.9426
PF3D7_0800100.mrna1_1	PF3D7_0800100.mrna1_1;204	204	6.0213	5.527	5.5478	6.0387	5.4482	6.3505	4.9995	3.4816	5.2902	6.4489	5.2976	5.31	5.5534	4.1119	4.6473	5.3395	4.7597	3.7981	4.7576	6.7225	6.9988	6.6175	5.8319	5.8342	4.8684	5.3431	5.0157	5.7156	6.1665	5.9208	6.1291	5.5567	6.3132	5.6949	5.6023	4.1579	4.7517	5.281	5.9062	5.4091	5.0841	4.2787	4.7344	5.5078	5.0997	5.4624	5.5376	4.8258	5.969	5.5856	4.6685	5.4175	4.1723	6.0594	5.5419	5.1946	5.7756	5.8968	5.36	4.6305	6.4053	6.2713	5.8037	5.4336	5.2246	3.3868	4.366	5.0704	6.6373	6.0038	5.4643	5.1367	6.097	5.5065	5.9018	6.6564	6.2795	6.8043	5.9853	6.0286	5.0609	4.5229	5.7463	8.3766
PF3D7_0800100.mrna1_1	PF3D7_0800100.mrna1_1;205	205	7.0173	5.2972	5.572	6.3052	5.2376	5.9336	5.5135	4.5116	4.6843	5.9523	4.9505	4.9246	4.9551	4.7043	4.5311	4.9704	5.2376	2.26	5.7892	6.5692	6.0757	6.0132	5.3771	6.151	5.2694	4.7181	4.6212	4.843	6.6381	6.3773	6.302	5.2728	5.9369	5.0418	4.95	4.6129	5.9823	5.636	5.9165	5.1387	4.5583	4.1595	4.9537	4.6724	5.5807	4.9317	5.1607	5.3868	4.1285	4.7203	4.2032	5.3111	4.8555	6.1853	5.1619	4.8826	4.7463	5.4938	5.9667	5.8432	6.1807	6.0272	5.1039	4.8807	4.6369	5.466	4.0426	5.3349	6.2005	5.6174	4.916	5.975	6.033	5.4135	5.254	5.8834	5.4155	5.6851	6.1037	5.7317	5.2102	4.135	5.8728	7.1041
PF3D7_0800100.mrna1_1	PF3D7_0800100.mrna1_1;206	206	6.0942	5.5999	5.5043	5.9679	5.2207	6.0663	5.561	4.439	4.2126	6.5931	5.9625	5.4568	5.488	5.0339	4.0339	6.1495	5.1942	4.1318	5.7677	5.9107	6.1471	5.8293	4.9523	5.9366	5.3295	4.3313	3.9891	5.3764	6.8691	5.2705	5.6109	5.4947	5.2924	4.814	5.013	3.1619	5.135	5.4529	5.6011	5.3733	4.696	5.5948	5.2052	4.7845	4.1843	5.7076	5.5807	5.8349	4.8324	4.7312	5.0887	5.111	5.153	6.4733	5.6369	4.5705	5.1558	6.2581	4.8063	5.5705	6.3212	5.9449	5.3359	5.5116	5.0312	5.4376	4.5027	5.8235	5.9934	6.219	4.9625	4.8309	6.3539	5.9423	6.7006	6.1202	5.8736	5.067	5.9891	5.9821	5.332	3.5741	5.6276	6.3313
PF3D7_0800100.mrna1_1	PF3D7_0800100.mrna1_1;207	207	6.3945	5.2483	6.5801	5.5229	4.9026	5.029	4.7344	5.0144	4.1489	6.4065	5.3882	5.6369	5.3448	3.2403	5.1946	5.3074	5.5444	3.9662	5.5993	6.6035	6.3205	5.101	5.2675	6.0875	5.1611	4.4861	4.4835	5.3916	6.1289	6.5661	5.5573	5.0444	5.9939	5.3688	4.135	4.1481	5.2426	5.5537	5.769	5.1102	4.0496	5.6528	5.4189	4.2118	5.3491	4.1424	5.5432	8.455	4.332	3.1779	5.0579	6.4248	3.7719	5.9286	5.3889	5.4893	4.8987	5.9623	4.5192	4.5662	5.9722	6.6558	5.6035	5.3273	4.7929	5.6559	5.6358	5.0032	6.1303	5.6608	5.2976	5.5078	5.8567	4.7148	5.779	6.151	5.3621	5.0993	5.9812	6.1062	4.9676	4.0505	6.1247	6.304
PF3D7_0800100.mrna1_1	PF3D7_0800100.mrna1_1;208	208	6.0768	5.7798	4.9658	4.9045	4.5583	5.1081	5.4104	4.2479	4.2713	6.2765	5.272	4.8435	5.6608	4.0268	4.9198	4.5814	5.5892	3.9653	4.7404	6.1313	5.7923	4.4469	5.1526	5.0959	4.5242000000000004	4.3074	4.9695	5.2396	6.6359	5.1098	6.0957	5.8525	4.6473	5.2307	5.7469	3.9107	5.3074	5.8197	5.3252	5.5616	3.269	2.9873	5.4812	4.9937	4.852	4.2118	5.0426	7.7086	3.9269	5.5298	5.2961	4.9453	5.5413	4.9486	6.482	4.464	5.2273	4.9112	6.0319	5.1775	5.8515	5.4413	3.0841	4.7714	4.6165	5.1152	5.3416	5.2083	6.4774	7.2873	4.7452	4.7164	4.5148	4.969	4.6398	5.9229	6.3839	5.2288	6.0413	5.4249	4.2494	4.8053	5.2196	6.0963
PF3D7_0800100.mrna1_1	PF3D7_0800100.mrna1_1;209	209	6.3866	5.9465	5.1485	5.5524	5.5289	4.384	5.1453	4.9991	4.6594	6.238	5.0356	8.5698	5.04	4.6611	4.917	5.3034	5.824	4.6415	5.522	6.7385	6.5905	5.8452	4.9416	5.975	5.4741	3.497	10.0064	5.9227	6.2754	5.9793	5.6829	5.0921	6.31	5.4989	4.8763	3.8669	6.1264	5.1898	5.7814	5.3995	5.2513	4.7208	4.696	4.4848	4.8435	4.8364	6.2024	8.6635	5.0032	6.0616	4.6375	6.5993	4.2219	5.8595	5.3733	4.1359	5.7455	6.246	5.5201	4.9184	6.141	6.3712	5.3723	5.4963	5.6206	5.3726	4.8634	5.9451	6.5878	5.6499	6.0961	6.0461	6.0409	5.0036	5.3872	6.0685	6.7645	5.7463	5.2687	5.4683	5.2983	4.9463	5.6459	7.2007
PF3D7_0800100.mrna1_1	PF3D7_0800100.mrna1_1;210	210	6.1942	6.3018	4.7479	5.5342	5.0422	5.6602	5.1711	5.2994	4.4121	5.2411	5.2585	5.1334	4.9392	3.101	4.7098	4.3031	5.7434	2.3103	5.3743	6.0834	6.4034	5.1432	5.9224	5.6168	5.0295	3.5122	4.8309	5.3712	6.2003	6.3665	4.9193	3.7918	5.2917	5.4774	1.2141	4.4529	4.3356	4.0925	5.4529	4.2735	4.6147	4.0909	4.5273	4.8217	4.1843	5.1663	5.1094	8.5486	5.1711	3.5729	4.9796	3.8914	3.7366	5.6599	3.9718	4.8743	4.8709	4.435	5.5395	4.9364	6.1785	6.193	5.0592	5.1301	3.8953	4.3632	4.4561	4.1177	6.5996	5.2456	5.3107	5.2776	4.1144	4.7623	5.4219	5.814	6.0072	5.3016	5.742	5.6162	5.8089	4.2016	6.0121	6.6576
PF3D7_0800100.mrna1_1	PF3D7_0800100.mrna1_1;211	211	5.5735	5.9821	5.0557	4.7214	2.3674	6.1352	5.2887	1.4222	1.5261	5.8728	5.3868	4.4502	4.9672	3.6264	5.7777	4.1755	5.4446	4.0531	5.4653	5.4757	5.1691	5.0277	4.6775	5.4273	5.0161	2.8339	4.9477	5.0544	5.3903	5.2008	6.0168	2.8934	3.9882	5.0148	4.5217	5.2422	4.6707	4.9035	5.2334	5.0644	3.853	4.845	5.1001	4.2802	3.8104	4.1875	5.7829	6.021	4.9307	4.5957	3.8309	4.9533	2.0179	5.3743	5.1611	5.106	5.3252	5.3712	5.6901	4.6673	4.5945	6.3448	3.7104	4.5564	3.3785	3.3349	3.9241	4.9449	5.1659	4.6462	3.6826	5.292	4.6282	4.5129	5.0609	4.2165	6.0764	4.0356	5.4226	4.6932	4.2645	4.073	4.3001	4.905
PF3D7_0800100.mrna1_1	PF3D7_0800100.mrna1_1;212	212	6.2867	5.7584	5.005	4.1268	4.1334	5.5261	4.9584	3.3491	2.7247	5.6282	3.9542	5.3684	4.0286	4.3916	6.8895	5.3172	4.6462	4.359	4.4919	4.7082	4.8359	3.7782	6.1045	4.9635	4.9625	2.1243	5.8227	3.8817	5.55	6.8079	4.8758	4.4303	5.7732	5.0488	5.0682	6.2048	4.6502	3.157	4.4725	4.7793	4.2126	4.1473	4.2426	4.09	4.4944	3.7506	5.1878	3.9955	2.4303	4.9923	4.5185	4.7279	2.3045	4.4919	4.7698	4.8826	3.1651	5.2234	6.4057	3.4607	4.9336	4.9887	5.4158	4.7153	5.1227	5.8814	4.7798	5.3205	4.6135	4.3611	3.9919	4.8723	5.8746	5.9919	4.7436	2.5185	6.6812	4.8997	4.7756	3	5.7735	3.7908	4.6531	4.3889
PF3D7_0800100.mrna1_1	PF3D7_0800100.mrna1_1;213	213	5.7309	4.4074	5.1473	3.9279	4.5668	7.1245	5.0193	4.8934	1.0772	4.4705	3.3604	6.714	3.1227	2.4489	7.3208	4.8017	5.0807	3.6792	3.6971	4.5254	5.5981	5.1914	4.4718	3.856	5.204	2.359	6.435	4.6444	4.8475	4.3868	4.8349	1.3334	3.2357	5.4472	3.7527	6.347	4.5928	4.6421	5.3736	4.6525	2.7027	5.5053	4.7393	4.1643	4.4588	4.278	3.3205	4.1359	2.2141	4.3291	4.7803	4.0661	2.8679	4.8099	5.087	3.6656	4.3505	6.8456	6.2259	2.5135	4.9928	4.4343	5.0527	5.7509	3.6611	5.7501	4.7955	4.342	3.85	4.3045	2.9764	4.0618	4.3023	5.6873	4.8634	5.3614	5.9119	3.7602	5.0518	4.6456	5.5546	1.9222	3.511	4.1018
PF3D7_0800100.mrna1_1	PF3D7_0800100.mrna1_1;214	214	6.4197	5.155	5.7658	4.3951	4.5515	5.9973	5.2961	5.2357	5.1465	5.8878	4.8181	5.3262	5.1938	2.257	6.4594	5.4303	5.2238	4.1218	4.8929	5.3434	5.1493	4.1085	3.7845	5.0325	5.6314	2.585	6.3554	4.9136	5.2269	5.9205	6.1371	3.5969	4.813	4.8817	4.851	6.8959	4.7845	4.8669	5.2024	5.1432	4.5717	3.9269	5.5699	4.7986	5.2005	4.0849	4.9444	4.1309	3.2525	4.9991	5.1309	4.4699	0.275	5.5756	4.433	4.568	5.6115	5.4416	5.8885	3.9467	4.0027	6.6646	8.5135	3.903	4.7388	6.0966	3.4673	4.9869	3.9467	4.9551	4.62	4.2211	5.0299	6.2228	4.1882	5.6279	6.8022	7.4762	5.3937	5.8237	5.4845	3.1473	4.6656	5.3431
PF3D7_0800100.mrna1_1	PF3D7_0800100.mrna1_1;215	215	4.6611	3.546	5.4489	5.1235	4.6502	4.95	5.7107	4.565	3.6758	6.0494	4.3334	3.859	5.1993	1.157	4.849	5.0618	4.7252	2.6781	4.2525	5.7109	5.1985	4.8384	5.6545	6.0383	5.0514	3.6792	4.8654	5.144	5.7252	5.7015	5.3604	3.541	7.4592	4.9653	5.2188	3.851	4.347	5.6302	5.1823	4.0126	4.6982	6.8489	5.288	5.7369	5.5091	3.8689	5.1542	5.8255	4.1035	4.4906	5.4647	5.2059	3.6392	6.0811	5.5478	4.3103	4.8146	4.9279	5.3667	4.812	5.5696	4.5091	7.0572	4.6736	3.706	5.4259	4.9805	4.6159	5.1131	4.6171	3.6017	4.889	4.8455	5.4356	4.8166	5.7511	5.7679	6.7431	5.278	5.0657	5.7827	5.3642	5.373	5.3078
PF3D7_0800100.mrna1_1	PF3D7_0800100.mrna1_1;216	216	5.8286	5.5913	4.2396	4.5759	3.1763	5.2604	3.904	3.7049	3.1473	5.4482	4.0303	5.4158	5.1839	4.6622	3.8885	4.6305	5.1231	4.0934	3.6622	5.5509	5.6642	4.235	5.0492	4.5515	5.4643	4.2242	5.6447	3.0652	5.2196	5.478	5.814	7.1069	6.1807	3.8012	3.9718	5.2754	4.9644	3.3868	5.8963	5.087	5.0892	5.2795	4.8359	4.5236	5.3262	4.9326	4.6502	4.9955	4.8938	4.0832	5.7164	5.3858	3.8146	5.6378	4.9298	4.0339	5.0281	5.2311	6.0126	4.2403	4.641	5.5223	5.9234	5.7015	4.6685	5.7952	4.5323	5.7238	4.3889	5.243	3.8197	5.0072	6.1961	5.8622	5.6218	4.5904	6.0609	5.8311	4.7777	4.7296	5.6366	4.2334	6.0237	5.7181
PF3D7_0800100.mrna1_1	PF3D7_0800100.mrna1_1;217	217	6.1081	4.4005	5.4979	4.7109	4.1795	4.8425	5.2254	3.4542	4.1342	5.2384	4.7436	4.2265	5.0112	4.5747	4.7592	4.7835	4.4627	4.3399	3.4316	4.554	5.5729	4.7115	5.1691	6.0501	4.9941	2.4854	5.4209	3.853	5.3391	5.6599	5.3089	3.6404	6.5209	4.9556	5.1326	3.1359	5.151	4.4548	4.8309	4.3951	5.2153	4.2802	5.3082	3.5261	3.5886	3.4944	5.645	4.4718	3.7126	4.3248	3.8953	4.228	4.2087	6.188	4.2357	3.7312	4.5192	4.0875	5.6837	4.5361	5.9925	6.4469	4.4356	4.6993	4.6456	5.2529	4.5735	5.0352	5.2758	2.9928	3.5097	5.2765	4.8545	5.439	5.0496	5.7623	5.4922	4.1391	5.6299	5.6536	4.1659	4.9676	4.4751	5.5524
PF3D7_0800100.mrna1_1	PF3D7_0800100.mrna1_1;218	218	5.9639	5.0431	4.916	4.5447	5.7756	4.5993	4.8807	4.4376	3.0126	5.6619	4.5886	5.0527	4.3854	3.7257	4.8089	4.9837	5.8972	4.5091	5.3625	5.0152	6.6841	4.4283	5.5091	7.1818	5.1194	4.7131	4.5711	4.4976	5.7431	6.1406	8.954	4.0036	6.6045	5.6064	5.7866	3.0618	4.3016	4.3176	5.9725	5.0286	4.1675	5.6279	4.1643	4.7897	3.0036	4.926	5.2311	5.4767	3.9607	5.0631	5.1073	4.4148	5.3937	5.7981	4.4469	4.4114	5.1691	6.1475	5.0968	5.3709	6.0195	6.3032	4.0985	5.4253	4.1481	5.0618	4.2157	5.463	5.8733	4.7474	4.6112	5.3975	5.7848	5.4303	5.6352	5.4627	5.5232	5.2634	6.0485	5.5018	5.3747	4.2211	5.5435	6.6736
PF3D7_0800100.mrna1_1	PF3D7_0800100.mrna1_1;219	219	6.5212	5.7007	4.8728	4.9373	4.2502	3.9146	5.742	4.0815	3.5472	5.1359	5.8968	4.2965	5.4456	2.8992	4.4673	5.0832	5.2653	5.7285	5.292	5.4594	6.6643	4.9035	5.1027	9.1351	4.8763	5.0717	4.5814	5.2369	6.1092	6.7446	5.9272	5.0721	8.3151	5.9919	4.4529	4.1473	5.1346	5.6508	5.5874	5.7293	6.2363	4.1489	4.7301	5.1723	5.1839	5.433	4.8914	5.8336	5.3455	5.098	3.8629	5.7444	3.7623	5.5065	5.4532	5.3971	4.9514	4.2172	5.2596	5.6707	4.5014	5.5789	4.5546	4.8826	5.6378	5.7227	5.6147	5.4656	6.4785	5.4634	4.6029	5.0144	5.3806	5.4777	6.6346	5.5999	5.2269	4.4182	5.354	4.9227	5.8227	4.3067	6.7002	5.9803
PF3D7_0800100.mrna1_1	PF3D7_0800100.mrna1_1;220	220	5.5046	5.3923	6.1402	5.5515	5.0887	5.4973	4.6433	4.2743	4.7236	5.0303	6.1406	5.2716	4.9959	4.4323	4.0418	4.9231	4.5916	3.7793	4.0072	6.2645	6.6463	4.9307	5.4436	7.6677	4.5904	5.9167	2.7506	5.0879	6.1906	6.746	4.9887	3.7247	7.3951	4.6887	5.8472	5.0695	4.5141	5.7051	5.7415	5.0704	4.5254	5.1391	4.3306	5.3009	5.1338	4.8669	5.9544	5.9998	4.6473	4.8176	5.2935	5.4202	3.5632	6.1137	5.121	3.6323	4.565	4.8777	4.6387	5.7087	5.691	6.1926	5.2044	4.8709	5.7377	5.0781	2.905	4.9736	6.522	5.3625	4.3909	5.1081	6.1237	5.0058	6.2817	5.7409	5.5094	4.7677	6.5046	5.7798	5.342	1.9928	5.8482	6.3399
PF3D7_0800100.mrna1_1	PF3D7_0800100.mrna1_1;221	221	6.4696	5.51	6.9804	4.3875	5.4336	4.6871	4.6212	4.4944	3.4647	5.7546	5.4864	5.347	4.7729	3.4555	4.4828	5.5777	5.5018	4.1611	5.133	6.7589	6.8043	4.7944	4.7756	10.3357	5.5435	4.7724	4.7474	5.0691	6.3171	8.1791	4.7708	4.6741	10.2191	5.8507	4.3526	4.2743	4.2683	6.0483	7.0568	5.2063	5.1675	4.2441	4.9676	5.2913	4.5625	5.3034	6.3036	6.9246	4.9709	5.0959	5.8151	5.1735	4.2517	5.8112	4.4155	5.7541	5.144	5.975	5.898	6.8398	6.2642	5.2787	4.5267	4.5999	5.1851	5.0942	5.2623	5.0721	6.6876	5.0785	5.0985	4.5759	6.052	3.0286	7.1028	5.8204	4.9551	4.995	6.0685	5.1859	5.323	2.7203	4.3341	6.646
PF3D7_0800100.mrna1_1	PF3D7_0800100.mrna1_1;222	222	6.8937	5.7076	7.5046	5.8657	5.0875	5.4699	4.842	5.0365	4.5404	6.7082	5.4499	3.5644	5.5407	2.8156	6.0135	5.2399	5.4019	3.4673	4.6094	7.1189	6.5847	4.7225	4.7098	11.6816	5.323	4.5957	4.9855	5.1803	6.4373	8.2811	5.3775	5.393	11.4529	5.5829	5.5931	5.257	4.0866	5.7107	8.0845	5.1695	4.6479	4.2055	3.7897	5.4998	5.877	4.6865	6.0415	7.8644	5.1695	8.9709	6.8589	5.4209	4.7409	6.8402	5.218	5.4568	5.2207	7.0727	5.5892	9.7507	4.4835	5.7913	5.7227	5.7186	4.9914	5.5512	4.9274	5.4683	7.9027	5.111	4.9141	4.7639	7.5115	5.4938	9.1426	5.8921	6.1041	6.0936	6.2215	5.3775	4.6159	4.6519	4.9069	8.2322
PF3D7_0800100.mrna1_1	PF3D7_0800100.mrna1_1;223	223	7.0033	13.2524	5.1481	6.0881	4.5084	6.1693	5.8197	5.0224	5.0781	6.7133	5.3012	4.5789	5.1465	3.5236	5.9575	5.9789	5.6407	4.266	5.7244	6.6986	8.7181	5.4423	4.4396	11.0107	5.8617	4.9593	4.7538	4.6865	6.8856	9.5834	6.0137	4.2854	11.688	5.6562	4.366	5.2369	4.9284	6.4326	9.3144	5.627	4.682	4.4515	5.6328	5.2277	5.5188	3.6713	7.7266	8.1503	4.8248	7.9687	7.4753	6.1404	4.7511	5.6005	5.4822	4.1424	5.3237	7.8173	6.2917	10.0624	6.2806	6.3614	4.2585	4.7719	5.6103	5.6109	3.856	5.8694	8.5324	5.1687	5.5049	5.2342	8.2206	4.9855	8.301	5.1424	5.4212	7.3681	6.3078	5.8768	5.5151	5.0963	5.856	8.1881
PF3D7_0800100.mrna1_1	PF3D7_0800100.mrna1_1;224	224	7.4335	5.7444	6.5114	6.4162	5.7777	6.1003	6.6229	7.7404	8.2303	6.5412	5.8572	5.1052	6.1621	5.898	6.0027	6.4472	7.8574	5.6696	5.636	7.0319	9.9502	4.9074	9.1849	13.5962	7.5762	5.79	8.2496	5.6622	7.1073	12.5827	6.2512	8.2718	13.7129	8.2732	5.5094	7.432	5.3154	5.6528	7.4286	4.749	4.0224	4.0985	8.5727	9.167	6.229	4.4725	7.1888	7.1148	5.392	11.9165	8.6049	7.9619	4.5777	6.1223	5.6882	4.9695	5.3295	8.0717	8.0762	9.8101	7.4917	6.2606	9.054	5.9231	5.3114	7.771	6.1299	4.8063	10.5433	4.813	5.9488	5.6097	8.5489	7.9923	9.954	5.9686	6.5586	9.6312	6.8514	5.6513	7.6362	7.1729	5.6002	10.5294
PF3D7_0800100.mrna1_1	PF3D7_0800100.mrna1_1;225	225	7.5489	6.0641	5.7431	7.2372	5.3885	6.6053	5.1914	5.8615	4.0179	7.5835	5.8492	5.9088	7.7059	4.857	6.8611	5.6094	5.6834	4.3971	5.1807	5.7336	7.5102	3.1715	6.8788	14.3545	5.2411	5.9805	6.1377	5.561	6.3717	9.3776	6.5413	6.4941	14.077	5.4738	4.9117	5.8043	5.6901	6.5368	6.0583	5.5392	6.8479	4.7829	5.578	6.4629	6.7744	6.578	6.0781	6.4456	6.0029	7.0015	9.3101	6.9544	5.9064	6.4506	10.2713	3.1522	4.9165	6.5923	5.9013	6.257	5.2604	7.1639	8.125	6.4336	5.4189	5.6857	6.7999	5.3747	12.2596	8.3764	6.2153	5.7425	6.9865	6.0063	6.6121	5.2475	7.908	7.2352	5.903	6.5388	5.6044	8.0591	5.375	12.2067
PF3D7_0800100.mrna1_1	PF3D7_0800100.mrna1_1;226	226	8.6061	5.7126	4.8664	7.6362	5.4158	6.5804	6.0148	7.0262	6.1073	8.1997	6.3682	5.0045	7.8552	2.2418	5.1679	5.6026	6.8991	4.3341	5.2612	6.721	5.9236	4.9435	6.4418	14.3268	5.2653	5.3295	5.1679	5.8615	6.4674	6.2911	6.1611	5.7355	14.3651	5.7975	4.0959	6.1637	4.9059	5.667	5.9083	4.9425	5.5223	3.5765	5.667	7.2724	8.0334	4.5342	5.947	6.1932	5.3899	5.8582	5.5463	5.3082	8.0765	6.2292	6.0697	5.6588	4.3349	5.1647	7.611	6.3593	5.233	7.3746	6.2769	5.3219	3.1603	5.3639	5.438	4.5342	9.6034	5.7336	5.4545	4.3951	6.8406	8.0696	6.4449	6.1258	7.416	6.6904	6.9573	4.7677	5.2802	6.0841	5.4084	8.8893
PF3D7_0800100.mrna1_1	PF3D7_0800100.mrna1_1;227	227	6.983	5.6459	5.5583	6.6056	5.8802	5.5886	5.5699	5.738	4.5027	6.9566	6.1504	3.858	5.5398	2.0461	5.2604	5.5889	5.9579	3.942	5.791	7.2685	5.8731	6.0894	5.8696	12.333	5.9982	5.3494	6.8474	4.6317	7.1832	6.8801	6.5699	4.3971	12.6217	5.3906	5.3262	6.1619	4.6775	5.1449	6.8662	4.9359	5.0544	4.6554	4.7404	3.9937	5.6687	4.8758	5.295	6.6695	5.7458	4.9639	5.4689	5.233	4.934	6.3851	5.1102	4.0224	5.0054	6.9245	6.2681	5.3345	6.0492	6.9094	4.8304	6.0868	5.1039	4.2273	5.2716	5.6331	7.2866	5.7076	4.7751	5.2705	6.242	4.856	5.8237	6.327	6.8107	6.6488	7.0715	5.9021	5.0751	4.7236	5.223	8.2296
PF3D7_0800100.mrna1_1	PF3D7_0800100.mrna1_1;228	228	7.4328	6.436	5.1771	6.2397	5.4584	5.36	5.2242	4.0126	3.9117	6.9886	6.4179	5.9495	5.5625	4.327	4.7981	5.972	5.6943	6.9033	6.0479	6.3549	6.6439	6.6803	5.6121	7.2932	5.0264	2.7398	5.2705	4.1069	7.0495	7.3113	6.9352	4.9768	8.5406	6.2135	6.0334	5.9791	5.3509	5.8946	6.5668	4.8644	5.3132	5.541	5.9314	6.2772	5.6182	4.7671	5.2776	6.1593	5.7594	5.3445	6.2139	6.8684	4.6387	5.4983	5.0268	5.632	5.9474	8.0979	6.4114	4.431	5.3789	6.3423	6.7089	4.4692	5.487	5.7175	4.4995	6.5965	7.9745	5.7884	4.6702	5.591	7.4462	6.2242	6.3102	5.4594	6.6449	6.4833	7.0082	5.7208	4.6218	4.8943	6.2692	7.3455
PF3D7_0800100.mrna1_1	PF3D7_0800100.mrna1_1;229	229	6.407	6.2808	5.6369	4.8836	4.5116	6.2327	5.4683	5.2334	3.0959	7.0194	7.0704	4.3067	5.3583	4.5515	4.9227	5.7363	5.0785	6.0027	5.0955	6.5957	6.5656	5.878	5.0747	6.3468	4.8938	3.278	5.5963	5.1735	6.6858	6.4791	5.8395	6.23	7.4055	4.717	4.546	6.7003	5.1878	5.2342	7.8939	4.2479	5.432	4.8364	5.5144	5.8753	4.1416	5.2296	6.0314	5.5469	5.3413	5.4212	5.3441	5.0014	4.3031	6.5466	5.2589	4.0444	5.9338	5.5398	5.2434	4.3118	6.598	5.1363	5.054	5.5116	5.5419	5.503	5.4111	5.5053	6.6786	4.8992000000000004	4.5632	4.8689	6.7405	5.3034	5.189	6.2933	6.0637	6.6066	6.1245	5.5229	5.2839	4.6848	6.2217	6.6257
PF3D7_0800100.mrna1_1	PF3D7_0800100.mrna1_1;230	230	6.8615	6.5464	5.8814	5.8133	5.8053	6.1653	5.5429	4.5558	2.7761	6.1685	5.6859	5.3878	5.2972	3.1651	4.4731	4.9331	6.0702	4.2683	6.312	6.985	5.4611	6.7506	5.0317	6.0751	4.6011	5.7271	5.5351	5.2731	6.8138	6.3577	6.9974	4.5717	5.8681	5.2939	4.2311	4.5753	4.9828	5.6112	6.0352	4.5236	5.3154	5.0704	5.1289	5.5361	5.5229	5.3903	5.4423	6.3359	5.1886	4.9293	5.4512	6.0932	3.3045	6.2523	4.2765	5.6977	4.729	6.353	5.2133	4.5286	5.6901	6.044	5.96	4.8455	4.1102	4.7623	4.9045	5.5723	7.7928	5.605	4.6622	5.2392	6.7667	5.3334	4.2615	5.9637	6.6384	6.3338	6.9891	5.4614	5.1707	4.6415	5.0339	6.6847
PF3D7_0800100.mrna1_1	PF3D7_0800100.mrna1_1;231	231	5.7342	5.7671	5.3016	6.1914	5.7544	5.9925	5.3284	4.5981	4.4581	6.5665	5.2728	4.9246	5.8222	4.3625	5.5487	5.3882	4.9787	4.2055	5.3971	6.6709	6.3966	6.2884	5.0112	6.5054	5.5273	5.5829	9.3598	5.8617	6.6738	6.1873	6.8544	4.1611	5.238	6.1287	4.969	8.6354	3.8836	5.3016	5.4591	5.106	5.5027	4.1755	5.4496	5.7753	5.8917	4.991	5.9366	5.99	5.8597	4.5632	5.2627	4.8243	3.9098	6.1033	4.5934	4.7766	5.8963	6.0466	5.2384	5.8997	5.7991	6.1299	4.8777	4.6531	5.3391	4.8777	5.2619	5.2709	8.0263	5.5993	5.8615	5.0909	6.4709	5.1027	4.6427	5.5883	6.2999	6.9894	6.5392	5.1313	4.5558	4.144	6.3899	6.9569
PF3D7_0800100.mrna1_1	PF3D7_0800100.mrna1_1;232	232	6.3639	6.8161	5.5201	5.4728	4.9131	6.1487	5.9093	4.7137	2.6803	6.8742	8.524	4.5705	4.6971	4.4783	5.0972	4.9686	5.8217	5.098	5.3082	6.7276	6.3908	5.9514	4.7677	6.9329	5.2277	3.1326	10.159	6.3085	6.4298	6.2672	6.7297	3.8319	6.3171	5.9798	3.585	10.2107	4.6375	5.6229	6.2434	5.7455	3.4289	8.3192	5.2876	5.121	5.4303	4.8283	4.9486	6.038	5.6792	3.6415	6.0798	4.342	5.2415	6.406	4.9141	5.9193	6.9632	5.8773	5.3038	5.4165	6.1635	5.1775	4.0635	5.4679	5.8248	5.9006	5.8379	6.2852	8.3423	4.7887	5.4396	7.8408	5.9241	5.7013	6.0065	8.6838	6.8978	5.6865	7.151	6.3896	5.3341	5.5404	6.5746	8.002
PF3D7_0800100.mrna1_1	PF3D7_0800100.mrna1_1;233	233	7.4924	5.3733	5.6619	9.1689	4.765	5.8997	5.8405	5.1623	4.9556	7.9204	8.4495	5.5898	8.9935	3.2296	5.8592	7.4023	5.225	10.9813	5.114	5.0299	6.7098	4.8425	6.2546	5.9359	7.6968	4.7148	12.0939	4.645	9.8447	6.9446	8.2964	6.5974	6.8156	7.9849	4.6781	11.8441	6.7134	5.5426	7.1855	6.2494	5.6124	3.841	6.5426	7.6966	6.6903	6.2077	6.8343	6.794	4.9198	8.8194	6.3501	5.7918	6.8566	6.8434	5.5892	6.6289	6.3584	4.742	6.394	6.1627	5.8053	6.7965	6.8622	6.7182	5.9184	5.5239	9.0946	6.7953	8.0058	5.4812	6.7255	5.9512	6.7542	6.0535	7.3182	6.2073	6.9316	4.2024	8.3285	7.1402	4.7772	10.0888	7.6872	8.8935
PF3D7_0800100.mrna1_1	PF3D7_0800100.mrna1_1;234	234	9.3471	6.2915	5.6282	9.3957	4.5447	7.9163	6.4244	5.6993	5.5807	9.0024	8.9829	5.7986	9.1985	4.3547	8.6372	6.6782	6.025	11.7752	6.8226	6.2474	7.5929	6.1127	6.1753	5.7181	8.774	5.3252	12.4628	6.2965	6.2302	7.6797	8.5787	5.2032	6.2937	9.1362	6.1797	11.9798	6.519	5.4748	9.2776	6.0792	4.9131	3.796	6.9138	6.3891	8.589	6.7321	5.366	8.7746	6.1214	9.7403	5.8019	5.8639	6.6197	6.8878	6.4436	6.6682	6.0081	6.3667	6.7107	6.0332	5.6685	7.2435	6.8725	8.2528	7.4148	4.546	7.9534	7.4932	8.6192	6.4632	6.6241	7.5709	8.1016	6.7487	6.586	6.5026	8.3008	7.6964	8.9509	7.5612	5.3586	8.1631	7.1308	9.0788
PF3D7_0800100.mrna1_1	PF3D7_0800100.mrna1_1;235	235	8.5834	6.7557	5.0426	9.4818	6.6824	7.8654	6.5868	6.3672	6.3327	8.5568	10.4676	6.5878	9.3192	5.8924	8.572	8.2509	6.2292	12.1576	4.9937	5.7968	7.7356	5.4705	5.2418	7.3435	8.0828	5.7002	12.5673	5.3052	6.438	7.8053	6.822	4.904	7.3055	9.6163	5.4393	11.8492	6.3726	5.7211	8.3338	6.6449	4.5832	5.6129	6.8234	6.8377	7.6748	7.196	4.7043	8.0953	6.4854	9.6411	7.416	7.0061	8.1351	7.1093	6.2856	6.6267	6.327	6.4401	7.6018	5.4983	6.591	9.6746	10.2884	8.8041	7.5226	5.366	8.0541	12.3204	9.6216	6.7777	6.0749	7.5453	7.5092	7.9516	5.4426	6.2821	9.864	10.6334	9.4638	7.5211	6.0488	8.5684	12.9313	9.823
PF3D7_0800100.mrna1_1	PF3D7_0800100.mrna1_1;236	236	11.2622	7.3247	5.9679	10.1916	5.5053	8.7789	6.9148	7.0334	5.1985	11.5931	6.8525	7.2	10.2523	4.5166	8.7178	8.2084	7.2166	12.229	6.6989	8.3134	12.8801	8.0949	6.8628	7.4828	9.5799	6.4263	11.9455	8.6502	8.6139	13.1958	8.0508	5.4864	7.4732	9.6769	6.281	12.2486	6.7083	6.7986	5.7428	7.715	10.6439	4.7301	6.6899	6.9305	10.9607	6.6961	6.2968	6.0041	8.0274	10.0238	12.2743	7.1828	8.6238	7.0577	6.4754	5.7323	6.3298	6.3482	7.8312	6.5549	5.7107	11.0677	10.6753	8.3513	9.9811	5.5558	8.9173	10.2701	10.0366	6.7945	6.0794	8.6772	8.709	8.6493	7.1794	6.7038	10.6849	10.2508	8.9222	10.8833	6.1981	9.7739	10.1938	10.4307
PF3D7_0800100.mrna1_1	PF3D7_0800100.mrna1_1;237	237	10.6496	7.3925	5.9514	9.8098	5.1783	8.6682	6.7339	7.4146	4.8723	11.0521	6.3049	7.398	9.8319	5.3899	8.8582	7.3378	7.5966	12.3216	6.4606	6.928	12.7614	8.6166	5.3799	8.6423	9.447	6.6013	9.3883	7.6789	6.8387	13.1322	8.2467	4.8354	7.9438	9.5435	6.33	9.9797	6.4313	7.7642	5.4647	7.1677	7.336	6.1167	6.8446	6.9009	10.3676	7.097	7.1528	6.4671	5.3667	10.1946	10.6512	7.0351	9.0529	6.4714	6.9572	6.488	6.6073	8.8598	7.3285	5.3561	6.1969	11.0639	10.0914	8.5414	9.3167	6.7218	8.8972	8.972	11.4146	8.2214	5.8592	7.5635	10.2995	8.3865	6.2203	6.85	11.0453	9.6039	8.9066	9.5011	7.1529	9.7869	8.518	11.2438
PF3D7_0800100.mrna1_1	PF3D7_0800100.mrna1_1;238	238	9.5645	6.6645	5.6721	7.5059	4.6188	7.7194	6.0297	6.7651	4.85	9.2237	7.7383	5.8222	6.7042	1.4114	6.6558	6.3611	6.8715	9.5076	6.8505	7.3696	11.5409	6.5393	5.4118	6.8603	7.3212	4.4963	8.7321	6.2821	7.2114	11.625	7.0604	5.1018	6.1619	8.3684	5.5239	8.137	7.1481	6.5947	5.496	5.1898	6.1747	5.2434	5.8296	7.3707	8.0425	6.5854	6.4496	5.8369	5.5777	8.2074	9.6317	6.2317	8.2304	6.1022	6.8866	5.7544	6.1027	7.0271	6.3289	5.5549	5.9086	9.4867	9.1233	7.018	7.0044	5.5744	8.1982	7.9187	9.9487	6.7751	6.2576	5.5138	7.0773	7.1527	6.1169	7.0082	10.0965	8.7097	7.3445	6.9645	5.8357	7.9992	7.5288	10.1017
PF3D7_0800100.mrna1_1	PF3D7_0800100.mrna1_1;239	239	10.7201	8.3034	8.8827	11.8075	6.98	10.1701	7.807	8.8736	7.514	10.4998	7.5711	8.376	11.6371	7.6346	10.615	8.1557	9.0798	12.8618	8.5193	8.0762	12.3483	8.5908	5.8883	8.3333	9.9462	6.8823	11.3303	8.0622	7.83	12.9633	8.5005	5.7227	8.7633	10.3807	6.1613	12.1551	7.1237	8.5397	6.152	8.3192	10.121	6.7159	8.4707	9.1464	9.7368	7.6618	8.1315	6.2462	7.0867000000000004	10.636	12.2294	7.8702	9.9568	7.523	8.6229	7.7167	8.084	8.715	8.1066	6.2804	7.1088	10.3853	11.1591	9.2822	9.2822	6.6989	9.1239	9.1434	11.199	6.6093	7.2703	9.1469	9.589	8.6324	6.8626	7.1702	10.5597	10.5524	9.1801	9.6978	7.1754	10.3926	9.6539	11.7253
PF3D7_0800100.mrna1_1	PF3D7_0800100.mrna1_1;240	240	11.3431	6.8851	7.8718	12.1783	9.4584	9.8577	7.5406	8.217	10.1484	10.599	5.0972	8.4417	12.0485	10.0463	8.8739	8.4071	8.3215	12.7924	7.0375	8.6377	12.6604	7.7764	6.4917	8.8035	10.1717	6.811	11.7089	9.1809	8.9164	12.6924	8.2603	5.9495	9.0768	10.4474	6.7643	11.9648	7.898	8.3958	7.4667	7.6152	9.0442	6.477	8.6246	9.0852	10.5164	7.5311	8.5433	6.9845	7.3164	10.474	12.4989	8.4191	9.6895	6.9906	8.4032	7.5481	8.1516	8.2381	8.3606	5.8721	6.5624	10.5962	11.4567	9.8992	8.475	7.7852	9.1517	8.9367	11.3507	7.9072	7.2332	10.1929	9.466	9.1777	7.4795	7.3677	9.7731	10.8873	9.8365	9.1986	8.1377	9.6123	9.1158	11.0993
PF3D7_0800100.mrna1_1	PF3D7_0800100.mrna1_1;241	241	8.5883	6.5477	7.8153	12.6533	9.0609	7.2088	6.2698	6.3696	9.6843	8.3343	6.2077	7.3792	12.2479	9.7565	6.8771	5.7255	6.8639	12.1645	7.8876	7.3124	12.0569	7.1075	6.7921	9.0474	9.9793	5.5689	9.634	7.2705	7.376	12.286	7.2138	7.4782	8.9231	10.4908	6.4578	10.3235	7.7313	6.8848	6.2032	6.2692	6.5679	6.0466	7.8407	8.9422	7.9793	6.8199	7.834	6.353	6.5099	9.7982	11.1453	7.1902	8.4623	6.6678	8.3117	6.7629	7.5611	7.0164	8.3109	6.2845	6.6522	10.1924	10.4346	9.2159	8.045	6.8647	7.7123	9.4903	11.1681	7.3189	7.2598	8.3252	8.2372	8.1161	6.8189	5.6194	10.163	9.7194	9.0001	8.3796	7.2031	8.2873	9.5309	11.3871
PF3D7_0800100.mrna1_1	PF3D7_0800100.mrna1_1;242	242	7.776	7.0496	7.7134	12.1672	8.8877	10.449	5.9614	6.1085	8.757	8.8083	7.105	7.2645	12.3537	9.1176	10.3265	5.9616	6.4278	12.5214	7.0384	7.0662	12.5401	7.7299	6.8188	8.6494	10.4523	5.0764	8.4431	6.3021	6.5914	12.048400000000001	8.2119	7.0814	8.5532	10.5251	6.0303	9.5086	6.2823	6.8046	6.9291	7.2307	8.0496	5.3434	6.5	6.9569	7.2782	5.9605	7.7886	8.288	7.1607	9.7982	10.4434	6.4393	8.218	5.4611	7.9389	6.7681	8.2628	6.8876	6.7988	4.7698	5.8009	9.8539	9.8334	8.995	6.8914	5.9155	8.1006	10.0497	10.4245	8.2997	6.7462	7.9045	8.4312	7.796	6.9365	5.7238	9.8403	9.9712	9.0802	7.42	6.529	7.8457	9.7621	10.5955
PF3D7_0800100.mrna1_1	PF3D7_0800100.mrna1_1;243	243	7.838	7.6748	6.363	11.7442	8.9613	9.8451	6.7984	7.7356	9.0406	8.3641	7.1299	6.7606	10.814	9.099	8.9356	5.431	9.1173	11.6875	7.2345	7.1492000000000004	11.691	6.7381	5.9324	7.226	9.0613	5.2055	9.1426	6.7266	6.9733	11.4033	7.5797	5.441	7.6711	9.6864	5.0751	9.5184	5.1342	7.3729	7.4254	7.0652	12.9072	5.9944	6.1857	5.1942	6.7665	5.8412	8.272	6.7328	10.2174	9.3583	9.8769	6.7123	8.3141	5.2353	7.1081	6.2261	5.9722	6.6974	7.1005	5.9038	6.2999	9.57	10.0155	7.0191	6.5481	5.729	6.0175	8.441	9.918	7.8719	7.8506	6.1112	7.5068	7.8051	7.3693	6.6716	9.7874	9.9883	6.8066	7.2287	6.7824	6.4558	9.2098	11.0966
PF3D7_0800100.mrna1_1	PF3D7_0800100.mrna1_1;244	244	8.0887	6.0461	7.1911	5.2559	7.7612	9.9724	5.5907	5.1934	7.807	8.0359	6.6806	6.5043	5.6488	7.97	10.1052	4.9709	5.7981	8.3981	6.5869	6.6411	12.292	5.667	4.8866	7.0475	9.9261	4.645	8.7861	6.005	7.0577	11.6272	6.6334	4.851	6.7626	10.2576	5.4854	8.8414	4.8699	5.7879	7.3825	5.3827	8.174	5.0281	6.0334	5.6395	6.6558	6.0572	6.4512	7.1598	7.5913	6.88	10.224	5.9878	6.3625	5.0435	6.2018	6.2621	5.1031	5.8283	5.8517	5.0553	5.1404	9.2954	9.546	6.3854	6.28	5.9509	4.6588	5.5515	8.6847	7.116	6.6206	5.7544	7.1388	5.7104	6.097	5.6177	9.7816	8.8034	6.7829	7.3795	5.3406	5.0845	5.9679	8.6606
PF3D7_0800100.mrna1_1	PF3D7_0800100.mrna1_1;245	245	7.76	6.5195	6.8243	6.0083	5.7605	5.68	5.054	3.8709	4.9896	6.877	5.4919	5.988	5.2472	6.8464	5.5457	6.065	5.3951	5.5342	6.7557	6.8914	12.1165	6.1653	6.3291	5.8975	5.7085	4.9491	9.5588	4.5367	6.1793	11.5047	6.4363	4.9359	5.7866	6.4237	5.3844	9.2086	5.3198	5.3614	7.8388	4.337	8.4498	4.5166	5.1687	5.4515	6.6053	6.1094	5.0457	7.6571	7.2973	5.7769	10.3663	5.1739	7.5162	5.5188	6.6373	5.2839	5.7892	6.6538	6.0409	5.0365	5.101	8.3816	6.8477	7.8589	9.8024	5.7509	4.6831	5.9303	6.7814	7.5921	5.2365	5.3649	7.3969	7.2838	6.8032	5.8873	8.4229	5.6848	6.8963	10.2509	6.0807	4.4614	6.3083	6.2985
PF3D7_0800100.mrna1_1	PF3D7_0800100.mrna1_1;246	246	6.2523	5.2675	8.0481	6.1346	4.0712	5.111	4.7829	4.4601	0.8074	6.5753	6.1497	4.6932	4.8415	4.5435	5.2307	5.6775	5.2223	4.9598	4.4148	4.3951	8.1007	5.5613	5.8537	6.0475	7.9147	5.0409	7.1555	4.4249	5.4663	6.6695	5.72	5.0561	5.7866	7.7527	4.8243	5.9312	4.9011	4.1914	6.1902	5.2032	5.5948	5.1379	3.585	5.8792	4.942	4.4938	5.1069	5.6798	6.5177	4.3882	7.2909	5.898	6.6375	5.0505	5.3438	3.6088	5.503	5.6436	5.7544	4.4731	4.9823	6.8124	6.5537	5.1214	7.4629	6.5056	2.6826	5.5798	6.3577	5.8597	4.2758	5.4333	5.8839	6.1959	5.85	5.2334	7.5484	6.3642	5.9196	7.7124	6.5006	4.2532	5.9957	4.9486
PF3D7_0800100.mrna1_1	PF3D7_0800100.mrna1_1;247	247	5.6568	5.1599	7.1264	5.0747	4.5286	5.5367	5.2319	4.0409	5.0277	5.7298	5.7669	5.0618	4.4731	3.6792	4.6622	5.6067	5.545	2.251	4.3082	5.5981	8.0267	4.0206	5.5874	6.2765	5.0695	2.4568	7.8884	4.5951	6.7857	7.6072	5.2683	4.0081	6.3656	6.0678	4.2203	5.7189	5.3012	5.1371	6.2513	3.797	4.7043	3.7918	5.2418	5.3107	5.5604	4.8585	4.4229	5.0553	4.2016	4.464	5.9131	4.1301	8.9723	4.4489	5.9203	4.5619	5.4555	5.61	8.5478	3.5632	4.0772	6.4655	6.0557	4.5447	5.7536	5.8686	7.2838	5.0139	5.4128	5.5744	4.1827	5.2434	5.2153	7.6758	7.1696	5.0426	6.5697	4.8615	5.9775	4.9523	4.7137	8.5214	4.3971	5.3349
PF3D7_0800100.mrna1_1	PF3D7_0800100.mrna1_1;248	248	6.0635	5.6323	5.1297	5.6582	5.3709	4.8802	5.6398	3.4182	3.3827	7.1288	4.6159	4.7164	4.7592	3.847	4.742	5.6845	5.1346	5.0161	4.3854	6.2928	7.4065	4.3639	5.8061	5.4162	4.7814	1.281	6.2819	3.9203	7.6431	6.7376	6.1185	4.6124	5.1102	5.861	4.7882	5.9141	4.9809	4.8339	5.6854	4.5336	4.1699	4.0054	5.6366	5.6636	4.373	4.3161	5.2596	5.1703	4.2698	5.6308	5.4256	5.4922	6.5283	5.605	6.1112	4.5021	5.8143	7.2219	6.4107	5.1018	4.8043	5.8455	5.7947	4.8063	5.4107	5.5251	4.8909	5.8112	5.6061	5.5981	4.5379	5.6369	7.2305	7.3752	5.2048	5.3016	7.2879	5.6758	5.9857	5.9146	6.2785	4.712	5.1863	5.4555
PF3D7_0800100.mrna1_1	PF3D7_0800100.mrna1_1;249	249	6.1422	5.9322	4.6112	5.4429	4.079	6.09	5.366	3.9928	2.5008	6.4782	6.0264	5.1603	4.4751	3.9069	6.1313	4.8161	4.8625	4.1731	5.4363	6.1597	6.532	4.9878	5.1043	5.1089	5.3259	4.0993	5.8669	5.8902	6.8378	6.8387	5.7856	3.2219	6.1342	5.8497	4.627	5.3688	5.8014	5.6147	5.0661	3.6171	4.4731	4.2008	6.0509	5.7761	5.1223	4.1579	5.7554	5.1791	4.9809	5.3975	4.8304	5.0501	4.4449	5.6094	5.4954	4.1938	4.6599	5.1152	7.7462	4.4229	5.1206	6.7776	6.0553	5.6267	4.7682	6.2434	3.8176	4.9837	5.0968	4.7344	5.2307	5.9964	5.1823	6.7774	5.9258	5.2869	6.882	6.0641	6.0034	4.8733	5.4259	4.8977	5.6642	5.4346
PF3D7_0800100.mrna1_1	PF3D7_0800100.mrna1_1;250	250	5.7274	4.6938	5.1185	5.4456	5.1436	5.2854	5.5008	3.4931	3.3964	5.2001	4.9612	4.9103	4.9542	2.406	4.3413	5.1408	4.5311	2.3248	5.7814	4.7361	6.1274	4.9392	4.4012	4.8565	4.9616	4.8958	6.1348	4.1859	5.7101	5.5895	5.2698	3.7538	4.9227	5.3183	4.295	5.9229	4.3248	4.8866	5.4087	3.4303	4.0738	4.3038	5.3001	5.5323	3.9873	4.4542	6.4	4.1052	3.9155	4.3827	5.732	4.8674	3.2705	4.6736	5.213	4.7808	5.2028	5.6323	5.4919	4.235	5.8505	6.8188	5.2479	5.3854	4.09	5.3533	4.3434	4.8186	5.0639	5.7032	3.0479	4.6673	5.5662	5.0579	5.0575	5.3223	6	5.5005	5.2426	4.61	3.5741	2.3785	3.8329	4.7458
PF3D7_0800100.mrna1_1	PF3D7_0800100.mrna1_1;251	251	6.8874	6.2267	5.8985	5.2657	4.8283	5.1391	6.1749	3.8875	3.4489	6.4694	7.0982	4.8475	3.8728	4.594	5.4363	4.6147	6.4157	4.0925	7.5715	6.212	6.5447	5.7845	5.2234	5.4114	5.9697	4.5934	5.1235	5.7331	6.9065	6.1164	6.3558	5.5276	5.2769	5.0339	4.4835	4.6088	5.1554	5.2091	5.602	4.9607	4.8909	5.4469	4.9505	5.2269	4.7054	5.6109	6.8962	5.2095	4.7377	5.504	6.1276	5.5942	4.4436	5.3764	7.185	6.0041	5.4199	5.8863	5.5978	6.4837	5.1106	6.6745	6.6509	5.8841	5.6226	5.4229	5.3961	5.7447	6.4263	7.537	6.1473	5.23	5.9411	5.5934	6.3325	4.9519	7.1485	6.4837	6.6977	5.6887	5.302	5.3512	5.2928	5.9912
PF3D7_0800100.mrna1_1	PF3D7_0800100.mrna1_1;252	252	6.6482	6.8277	5.3878	5.7374	4.7388	6.9657	5.3151	4.7181	0.7049	6.9222	7.2954	6.907	5.4502	4.2928	7.8589	5.7252	5.2824	4.7236	7.2193	6.6604	7.4882	6.201	5.581	6.5276	5.7057	4.3067	5.8243	5.6247	7.0832	7.4144	6.636	4.6887	7.0388	6.375	4.7479	5.0496	4.8186	5.6215	5.1997	4.5129	5.2765	6.997	5.8497	5.4529	6.2655	7.0912	6.101	5.0365	4.6023	6.2217	4.3198	5.5348	5.1322	5.7436	6.3491	6.6093	6.0727	6.9578	5.5261	6.1247	5.0255	7.3784	6.5489	5.9357	5.8836	6.1334	5.5404	6.1815	5.5438	6.0864	6.3315	5.8723	6.7502	6.2589	7.6074	5.8276	7.9383	6.4833	6.116	5.1164	5.4874	5.6568	7.1411	6.1477
PF3D7_0800100.mrna1_1	PF3D7_0800100.mrna1_1;253	253	8.5931	6.4323	5.2315	6.0261	5.6656	5.8517	5.2596	5.0993	3.9928	8.654	6.7765	5.4087	5.3041	4.9607	6.2913	5.4963	5.8092	4.6047	5.6625	5.5005	7.4468	4.7986	4.969	5.4019	5.5254	5.5379	5.5564	4.8866	6.4471	6.8221	5.4637	4.0824	5.5674	6.3496	5.2079	4.7479	5.4406	5.5653	5.717	3.3477	5.2284	4.7431	4.4182	4.5625	8.0482	6.0128	6.4101	5.4022	4.7153	4.696	4.1243	5.6138	3.9345	6.1845	5.0431	6.8861	5.0695	6.3957	5.2776	6.3329	4.1285	6.9091	5.9076	5.983	5.4406	4.7751	5.3374	5.8738	4.257	6.0787	6.6178	5.0883	5.0609	5.8148	6.15	4.7597	6.5192	5.6387	6.2698	4.9653	5.7991	4.6645	5.8701	5.7255
PF3D7_0800100.mrna1_1	PF3D7_0800100.mrna1_1;254	254	8.0026	5.6896	5.1839	5.9023	2.9486	4.6235	5.7142	5.6619	4.1659	7.996	7.7063	6.7046	4.6525	3.1293	4.4496	5.2772	6.1805	5.3277	5.2968	5.8265	5.5113	5.5435	5.1574	5.2787	5.0938	4.7666	4.5472	5.353	6.6381	6.3752	5.5699	2.5993	5.0678	3.99	5.6256	5.3878	6.1761	5.694	4.7708	9.9327	5.9948	4.281	5.8562	5.8676	6.8721	4.4686	6.2016	4.337	5.0807	5.5087	5.076	5.3964	4.8822	5.3523	5.4591	5.6244	5.6106	5.7869	5.189	4.4995	5.2836	7.4114	7.5329	7.8119	5.2449	5.6276	4.8115	5.4416	5.3384	5.8617	4.4482	4.1276	6.2456	6.6439	6.2432	4.735	7.9932	5.6505	7.598	5.1627	5.7298	5.1202	5.5674	4.4443
PF3D7_0800100.mrna1_1	PF3D7_0800100.mrna1_1;255	255	6.1542	4.8207	5.9561	5.054	3.2234	2.7803	5.5005	4.0259	2.5922	6.4305	4.7274	4.5934	5.2843	1.7866	3.9533	5.3349	5.225	4.6876	3.4396	4.2802	6.4837	3.99	4.9388	4.2157	4.1961	3.1715	3.8001	5.3012	4.9122	6.4234	5.2928	3.5447	5.6197	4.5342	4.1185	4.0609	4.3334	4.8053	4.4443	3.4841	4.9905	5.021	3.9882	4.9607	4.1318	3.9991	3.9782	4.5466	2.6206	4.6153	3.7398	5.7682	3.5814	4.7803	4.8963	4.327	4.5729	5.0661	5.2106	5.6865	5.0157	5.2008	5.7027	5.7458	4.9991	4.7252	4.4423	3.9146	3.7192	4.916	4.9514	4.6141	5.0356	4.7955	4.95	4.9551	6.5788	4.7339	6.1888	4.9878	4.1285	4.238	4.2653	4.9579
PF3D7_0800100.mrna1_1	PF3D7_0800100.mrna1_1;256	256	6.1959	5.8298	4.8817	5.2581	4.4718	4.6662	5.0613	5.3452	3.009	6.261	4.7175	3.4087	5.4057	2.1667	4.8699	4.4718	5.8457	3.7409	5.393	6.155	5.06	5.3374	4.7923	5.1144	5.6859	3.5122	4.337	4.8654	4.5644	5.3726	5.2972	2.7247	3.7623	4.7404	4.5454	4.8659	4.7236	4.9336	5.5604	4.8222	3.9672	3.9598	3.5097	4.2388	4.9964	4.0018	5.1902	5.4976	4.8048	4.6639	5.0479	5.2353	3.2095	5.1627	5.0985	4.7908	4.6859	3.8649	6.0308	4.8807	5.1202	5.5304	5.4676	5.2024	4.6747	5.2087	4.4363	4.7425	3.8718	4.7109	5.195	4.7908	4.2987	5.8652	5.2199	5.6488	6.2771	4.7339	5.2426	4.4053	5.0246	2.6229	5.0832	4.7955
PF3D7_0800100.mrna1_1	PF3D7_0800100.mrna1_1;257	257	7.4583	5.7247	4.0781	5.6803	3.9317	6.9837	4.5868	4.6893	3.7687	7.3394	3.9336	5.1073	4.4705	2.7268	6.5289	5.1795	5.1156	4.7328	5.5835	3.7887	5.6215	3.1043	5.2032	3.9782	4.7071	2.275	4.9236	5.5097	3.8248	6.5783	5.0811	5.0721	3.7463	5.0317	4.2079	3.9059	5.8743	4.8359	5.4709	3.8629	5.3498	3.2615	3.9165	4.1579	5.2769	4.7645	5.8567	4.272	3.7049	4.7506	5.2517	5.0777	4.5741	4.8953	4.9274	5.4209	4.9782	5.5945	5.8542	3.4005	5.0751	4.4692	4.8156	4.2141	2.4542	5.5723	2.7247	4.3937	3.7581	5.6103	4.4383	4.6427	5.0531	4.9307	4.3847	4.857	6.7606	4.4783	5.7748	4.943	7.4051	3.0018	5.2847	4.2817
PF3D7_0800100.mrna1_1	PF3D7_0800100.mrna1_1;258	258	7.7091	7.2942	4.4243	5.0152	3.6485	6.8889	5.3593	5.7167	2.4594	8.4375	5.5432	4.516	5.4986	4.2585	7.581	5.7546	5.7621	5.6859	11.3645	5.1863	6.9721	4.5348	5.1926	5.0241	5.7371	4.0108	5.7882	10.7885	6.2005	7.5726	5.9131	4.7944	5.5934	5.4594	5.2965	5.31	6.0976	6.1359	7.7528	6.7376	5.1247	8.0623	5.4168	5.0575	6.9122	4.2957	6.5821	7.933	4.4712	4.7761	4.9112	5.9844	4.8324	7.6937	5.5286	3.9791	5.2498	5.2087	6.7238	6.4286	6.3496	8.9899	6.3014	6.3183	5.3999	5.6968	4.717	7.1392	5.9035	5.3533	1.7049	5.575	5.8934	7.9265	6.767	5.3194	9.1139	5.3757	6.4637	6.3854	7.2222	4.9528	7.3739	5.9205
PF3D7_0800100.mrna1_1	PF3D7_0800100.mrna1_1;259	259	7.1774	5.9551	4.8465	5.373	4.439	7.4022	5.5756	5.9686	4.6392	7.2704	6.6899	5.6067	5.7897	2.7485	7.6635	5.4104	5.9425	2.8176	8.155	4.8017	7.9906	3.9402	5.2211	6.4269	6.0811	5.44	5.3374	7.6734	5.6156	8.1655	6.3375	3.7517	5.7074	5.3216	5.3761	5.9033	3.9699	5.2036	4.607	3.8758	5.3484	5.6433	4.3576	5.3413	6.7138	5.8748	5.6568	5.6346	4.3799	5.497	5.6977	6.1751	4.6381	7.78	5.6954	4.1763	5.9775	5.5192	5.5091	5.9296	5.3431	7.3802	6.052	7.1152	5.7096	5.5198	4.9312	5.2133	5.6952	5.4283	4.0592	4.433	6.2703	6.3306	6.4014	6.4673	8.7395	6.0906	7.4298	6.6687	6.7436	4.073	5.9766	6.2525
PF3D7_0800100.mrna1_1	PF3D7_0800100.mrna1_1;260	260	8.9015	5.625	5.1902	5.1851	3.5097	9.8385	8.3357	8.456	4.2441	7.43	7.1202	12.291	4.9986	4.9006	9.438	5.6522	9.0456	3.269	4.6129	8.0466	5.7711	12.0986	4.7328	4.4699	5.8934	4.5103	7.4071	5.5373	8.1535	7.3038	11.9765	3.1779	5.5413	6.7499	5.2491	6.8695	5.8212	8.375	5.2939	5.6328	7.254	5.1546	5.8372	5.704	7.6611	5.6985	9.6945	5.076	4.135	4.5527	6.4822	5.6753	5.7043	9.3875	4.8585	5.841	6.0328	5.591	5.7892	3.4356	7.6278	7.1104	6.191	8.9107	5.2199	9.9412	4.9946	5.3827	5.4896	4.2965	4.3646	6.7007	5.8787	6.4157	5.1424	7.962	8.0745	6.5333	9.2803	6.8527	10.1379	4.7054	6.1965	6.1328
PF3D7_0800100.mrna1_1	PF3D7_0800100.mrna1_1;261	261	7.0827	5.8314	4.1906	6.4656	4.6668	9.3417	5.7436	4.5323	4.1465	6.0527	5.7732	5.7631	6.272	3.0356	9.1491	4.6017	5.99	5.044	5.275	6.3127	5.557	5.3978	4.9977	4.5619	4.8787	4.9777	5.4124	4.8048	6.5989	6.5702	6.3935	3.854	5.0135	5.3259	5.0963	5.8701	5.2106	5.2795	4.7996	4.6053	3.851	5.4806	5.435	5.1973	6.2477	6.1106	5.1227	5.0041	4.7458	6.599	4.9977	5.3854	5.5768	6.9951	4.812	5.0361	5.8552	5.6177	5.4731	5.5176	6.0501	7.1561	4.8074	7.1853	6.2265	8.2727	5.087	5.5957	4.6594	4.4148	4.9439	5.5024	6.0826	6.5941	5.2456	7.1662	8.4422	6.1133	7.2032	7.2894	9.0234	4.1747	5.7162	3.9819
PF3D7_0800100.mrna1_1	PF3D7_0800100.mrna1_1;262	262	6.7451	6.1805	6.5179	5.2083	4.6887	8.5228	6.1418	4.839	3.8846	6.9822	5.1465	6.1064	5.6616	3.3277	9.118	5.2157	6.2703	5.3473	3.7581	6.12	6.2828	3.9355	4.8243	4.7436	5.7173	4.4148	5.0657	5.257	6.1027	7.5749	6.6066	1.1827	4.8792	5.5444	4.4673	4.9165	4.6106	4.8938	4.669	3.8679	3.7538	4.8273	4.9514	4.4925	6.2055	7.96	5.5789	4.6679	5.0224	4.856	5.1663	5.7706	7.0604	6.7412	5.4022	7.0368	5.3688	5.7934	6.2922	6.0697	5.3927	6.684	6.2284	7.7298	5.3201	5.4393	3.8758	4.7576	6.8437	5.2765	5.5395	6.2228	6.4848	7.2454	6.3993	6.816	8.4553	6.5242000000000004	7.4223	6.674	7.3905	4.2024	6.0402	7.6437
PF3D7_0800100.mrna1_1	PF3D7_0800100.mrna1_1;263	263	6.7351	4.2802	4.1135	5.5163	1.774	8.3774	5.3865	4.3111	2.7093	5.8694	6.0858	3.4867	4.8455	3.5236	8.6981	4.7131	5.2902	4.9561	3.1667	5.2087	4.5583	4.6264	4.3313	4.8485	5.408	3.8963	4.6194	5.4728	5.6707	6.2147	5.375	4.3103	5.0152	5.0561	3.2418	3.1094	5.3865	4.8334	4.9773	4.6496	3.4634	4.3978	4.7388	6.1073	4.934	3.278	5.1695	4.5279	4.2645	3.9165	5.0815	5.2895	3.3937	5.6221	4.8972	4.8369	5.1566	5.1481	5.4816	4.5969	5.943	5.9957	5.3944	4.7944	4.0144	6.0817	4.2824	3.7581	4.6212	3.1683	4.2839	4.7949	4.9326	4.5423	4.7409	5.8117	6.6687	5.3684	5.1791	5.3913	5.6616	4.6218	4.6288	6.3461
PF3D7_0800100.mrna1_1	PF3D7_0800100.mrna1_1;264	264	5.9018	5.9253	5.1643	5.2943	3.3334	6.0224	4.8505	3.7159	3.5862	5.1707	3.6288	4.8151	3.7104	0.7137	6.5384	5.0514	4.843	3.4906	4.6954	3.5298	5.1264	4.135	3.862	5.2098	6.0557	4.1359	4.157	5.3302	4.5091	5.2059	5.0201	4.1473	5.5342	5.2028	5.1069	3.9011	5.0488	5.0587	4.7996	1.9745	4.8674	3.4647	5.2821	4.853	4.4209	4.8405	5.9519	4.1043	3.5173	4.7436	4.6525	5.2547	2.9855	5.3823	4.591	5.0488	3.7677	4.6622	5.306	4.6299	5.1969	6.0121	5.5317	5.9177	4.843	4.8704	4.3957	4.851	4.3277	3.9069	4.1787	5.4396	4.5503	5.0233	5.5024	6.1875	6.3574	5.1404	5.0566	4.9653	2.6915	3.1489	5.0514	3.9542
PF3D7_0800100.mrna1_1	PF3D7_0800100.mrna1_1;265	265	5.8184	6.0821	4.7671	4.7745	3.9373	6.339	4.9303	4.1285	2.6017	6.1534	4.8364	4.8758	4.488	4.4222	6.4827	4.8963	5.1655	4.5008	5.2806	4.332	6.6697	4.4039	5.2895	4.9486	4.3702	2.4436	4.6135	4.9397	5.3568	6.5705	5.0618	4.4067	5.517	5.4466	5.2574	3.7409	4.4919	4.4976	4.8674	4.1152	4.8022	4.0644	4.6882	4.0635	5.8117	5.1667	5.6879	4.4502	5.366	4.7871	4.3957	5.682	4.9565	5.9986	5.0535	4.0161	4.7469	5.4538	4.8664	5.3194	5.382	5.8844	5.8921	4.7049	4.9088	5.3219	3.8309	5.0768	3.5286	4.7175	4.2087	4.7274	5.0206	5.4366	5.2399	6.3951	6.7715	4.2257	5.9798	6.2219	5.1264	4.5564	5.847	5.3459
PF3D7_0800100.mrna1_1	PF3D7_0800100.mrna1_1;266	266	4.9946	5.2376	5.2261	5.4731	2.5008	6.2211	4.9467	3.904	3.8186	5.5091	6.29	5.8681	4.7892	5.0356	6.8068	4.464	5.0875	3.99	4.541	4.7334	5.1177	4.0875	3.9773	4.5699	3.9317	4.8465	4.5135	5.0422	5.6966	6.3681	5.7634	1.6781	5.2876	5.1363	4.1408	4.2802	3.0233	5.087	5.4548	3.9873	4.6865	3.1194	5.2957	4.86	4.7495	3.2048	5.1886	5.1894	4.7458	5.348	5.6058	4.797	5.1309	5.3327	3.7793	4.5832	4.9973	4.9598	4.9107	5.2716	4.7829	5.9732	4.5868	5.1715	5.8592	4.4835	3.5021	4.7137	5.4185	5.116	2.8298	5.3586	4.3262	4.8089	5.0312	4.9265	6.7129	4.6668	5.4902	5.2687	5.0626	2.4983	5.4774	5.1119
PF3D7_0800100.mrna1_1	PF3D7_0800100.mrna1_1;267	267	5.1691	5.4249	4.4469	5.3049	3.6565	6.0717	5.1875	4.7027	4.7203	4.8972	5.4162	5.1839	4.887	4.193	7.3633	4.4718	5.712	3.8787	3.7824	5.7222	4.811	3.99	4.8248	4.2675	4.2118	5.1839	5.2449	4.8505	5.1526	5.269	5.6064	3.0072	4.6899	5.4026	4.6064	2.5729	5.0887	5.1089	5.8858	3.8135	2.7137	5.3813	5.8562	4.025	4.7929	4.5385	4.6954	4.9083	3.275	5.7942	4.4764	4.1731	3.9231	6.3925	4.5435	4.846	4.9054	5.1477	6.0862	4.9336	4.5065	6.5618	4.8495	4.8777	5.0909	4.8146	4.218	4.7892	5.5258	4.4209	4.5862	5.0193	4.9307	5.1396	5.2873	4.435	6.9254	4.9959	5.0845	3.7071	4.5122	3.8992	4.4323	5.7679
PF3D7_0800100.mrna1_1	PF3D7_0800100.mrna1_1;268	268	5.0179	6.0603	4.406	4.5951	3.3016	6.9352	4.4673	3.9736	4.1882	5.7436	5.7777	4.8714	5.0418	4.0286	6.7123	4.9131	5.2895	3.729	4.0652	3.5059	5.4232	4.9542	5.6299	4.6427	4.347	4.957	4.1318	4.7431	5.434	5.7035	6.7455	4.2502	2.926	6.0297	4.9878	3.7929	3.8319	5.4525	5.1416	4.8958	3.8146	3.8379	3.7549	5.4941	4.6628	4.2095	4.5342	4.7623	3.2357	4.5447	5.0058	4.5814	3.9298	5.2234	5.2052	4.6112	5.3172	5.7093	5.9995	4.3951	4.7824	5.7897	5.5049	4.3341	5.667	6.2834	5.0866	4.7126	4.8822	5.0117	2.111	5.3526	5.5251	6.36	5.5008	4.9212	6.8643	4.6747	5.3103	6.2687	5.4175	4.2342	5.1803	5.6528
PF3D7_0800100.mrna1_1	PF3D7_0800100.mrna1_1;269	269	5.8731	5.257	5.0466	5.0734	2.4463	8.0624	4.7661	4.9598	3.0807	6.1373	5.7104	4.5273	4.6141	4.2683	6.4386	5.2071	5.0853	4.3313	3.3306	4.3334	5.9045	4.3618	4.4568	5.0942	4.4128	4.9326	4.3667	5.142	5.4532	6.1995	8.8322	2.2141	4.8773	5.7388	3.9672	4.6392	4.7597	4.5361	4.1779	3.3505	3.3262	3.6404	5.8425	5.5447	5.0054	4.5662	4.1506	4.5166	3.6837	4.382	5.9162	5.3118	2.6622	6.2319	5.0041	4.8679	4.5336	4.5886	5.6179	5.6194	3.905	6.1689	2.8718	5.3723	4.1218	6.5261	4.2728	5.2472	4.8997	4.1969	3.8104	6.2124	4.3512	7.0894	4.7819	5.7724	7.4075	5.1375	5.8851	5.3147	7.0583	3.5668	4.9777	4.7377
PF3D7_0800100.mrna1_1	PF3D7_0800100.mrna1_1;270	270	6.4123	5.3074	5.3205	5.2525	4.8982	7.0815	6.3169	4.1898	5.2269	6.4451	4.7981	12.1716	5.3723	4.0461	7.3763	5.6938	6.2666	5.2498	5.1326	5.8694	6.0913	8.8994	5.0648	6.105	7.9906	4.4496	5.5398	5.6599	5.4033	6.3261	10.2628	1.7093	5.8895	8.429	5.033	5.6528	5.8197	5.876	4.9136	6.4004	4.8485	4.3964	6.044	5.7334	5.6533	5.8629	5.98	5.3416	4.5951	5.3245	6.3194	6.1428	5.2403	8.8299	4.6758	6.1144	5.4383	5.2589	5.4138	4.8104	7.8922	6.825	6.1045	5.3621	4.9165	11.1018	4.8987	5.9481	5.9846	4.7808	5.2716	8.3572	4.9588	6.5419	5.225	8.1112	8.5269	6.2165	6.8564	5.8797	11.6127	4.5008	5.5699	5.8245
PF3D7_0800100.mrna1_1	PF3D7_0800100.mrna1_1;271	271	6.5676	5.8063	5.1114	4.757	3.9736	7.9111	7.3519	8.4231	4.7538	7.2816	5.133	12.701	4.7677	4.3427	7.2776	5.7695	9.1655	5.4979	5.225	7.2832	6.0141	9.1827	6.8608	9.935	9.7709	5.1056	8.6182	6.7764	6.9376	5.8037	11.0406	7.4395	9.363	10.5827	5.5729	7.9079	9.2638	9.5558	6.5478	5.2619	5.1855	5.2098	8.3175	8.3566	7.6611	4.3632	9.5157	6.5887	4.1094	6.8872	8.6843	10.2243	4.2728	13.4971	5.6179	6.1977	8.7795	6.398	6.3136	9.0406	12.692	7.6129	6.4971	9.9108	4.9397	11.7095	6.7988	8.5296	5.77	5.6407	3.9079	10.5682	6.8524	6.9555	9.2574	12.4259	8.6757	6.5727	9.8588	5.8515	12.3147	7.8304	7.6837	5.888
PF3D7_0800100.mrna1_1	PF3D7_0800100.mrna1_1;272	272	7.7586	5.0045	5.9968	5.1675	3.5423	7.0464	6.4733	7.5661	4.7698	7.8726	5.6685	8.9263	5.0378	2.926	7.5685	6.3234	6.7943	5.1675	5.706	5.599	6.7487	6.7238	5.8785	7.4254	5.6913	5.7115	5.2036	5.6971	6.2432	6.5489	10.0766	4.7027	6.6215	6.9141	4.1359	5.5376	5.9679	5.6433	5.4861	3.6124	4.546	5.9577	6.6682	6.3102	7.3465	5.9293	4.9837	5.2983	4.8074	6.9028	5.8319	7.1242	5.9071	9.1183	8.2409	5.2968	5.3266	7.5975	6.3196	5.557	6.7849	7.7365	6.5844	6.2186	6.961	9.5289	4.986	5.9621	6.4153	8.968	6.0928	6.2555	8.2524	7.0782	6.2705	7.2295	8.3489	6.9259	6.6027	7.0651	9.8958	5.6721	6.8376	7.3837
PF3D7_0800100.mrna1_1	PF3D7_0800100.mrna1_1;273	273	6.9705	5.6571	6.3844	6.8013	5.0264	5.6619	6.4423	5.7167	6.1617	7.1975	7.8099	6.984	5.7458	5.487	5.9009	6.7825	6.4512	5.278	6.4909	7.8061	7.1594	8.4059	5.9729	6.5094	6.316	6.8945	6.0906	6.0999	8.2709	7.8659	10.7177	5.6493	5.3284	6.9285	5.9577	6.4038	6.7017	6.6649	5.5699	5.7184	5.3909	4.8802	6.5091	6.8894	6.7995	8.4039	6.7768	6.035	4.8826	6.3672	6.9447	6.7621	7.0892	7.2893	6.8793	7.1208	5.6363	5.6733	6.7065	6.6483	6.388	7.3734	6.668	5.9649	12.9361	6.4769	4.373	5.2005	6.071	6.5108	7.6738	5.8331	7.8364	6.8531	7.1422	7.6039	8.9064	7.5664	7.3256	13.634	7.5442	7.0565	7.1	7.8644
PF3D7_0800100.mrna1_1	PF3D7_0800100.mrna1_1;274	274	6.8304	5.2242	5.5546	5.896	4.8689	5.4246	7.2163	6.8969	4.9453	6.4673	5.8359	6.1383	5.9021	5.3052	6.0215	7.6656	7.1767	5.4835	5.7002	6.9208	7.3437	6.8492	5.6938	6.0099	5.9807	5.5801	6.4859	5.0579	7.4228	8.6766	10.0335	4.7339	5.6767	6.8707	5.888	6.488	5.9649	6.2388	5.7178	3.9754	4.3089	5.3391	6.6687	8.3677	6.5464	5.4189	5.7444	6.4681	4.2434	8.9616	6.674	6.7361	4.9359	7.0469	5.6829	5.9222	5.5699	5.9793	6.0405	10.8525	5.7811	7.1582	6.857	6.0343	7.9639	6.6473	5.5407	6.3078	6.3393	5.5097	5.0934	7.1054	7.0991	7.5183	9.5912	6.708	8.3034	6.6232	7.0801	8.9873	7.4281	5.6317	6.3794	7.0955
PF3D7_0800100.mrna1_1	PF3D7_0800100.mrna1_1;275	275	7.0269	5.6966	5.7227	7.9375	4.1119	5.5835	6.761	7.2965	5.5379	6.2998	5.7447	6.0272	6.7727	4.6747	6.325	6.3245	6.8946	5.2532	6.0339	7.0363	7.2886	6.1177	4.7393	5.5641	6.0712	5.9112	6.7263	5.3016	7.873	8.3822	10.073	4.441	5.8637	6.9036	5.5239	5.9184	6.1865	6.1121	5.8664	5.7266	5.2441	5.625	6.4454	6.8259	6.1346	6.7635	5.8407	6.3248	9.5177	8.408	6.1346	6.5632	4.6887	6.7878	7.1278	5.6115	5.6282	5.6026	6.8836	7.7448	6.4439	7.9732	6.029	5.7594	10.3067	6.5699	5.8122	4.4957	7.2562	6.3316	5.887	7.3405	6.4158	7.6578	7.1763	6.4268	9.185	7.2202	7.4151	10.2807	7.1603	7.6259	6.2506	7.3383
PF3D7_0800100.mrna1_1	PF3D7_0800100.mrna1_1;276	276	7.4137	6.2574	6.3176	6.6932	4.5993	5.9453	6.9379	7.3846	5.9153	7.7847	7.5159	6.5954	5.9971	4.9773	6.2374	5.8207	6.6266	4.4653	5.9516	8.339	7.9175	6.0529	5.4793	5.4938	6.9898	6.7067	7.1221	5.8097	8.8331	8.55	9.8354	5.1739	6.5732	7.2215	6.7548	6.4461	5.6625	6.0356	5.5558	5.5865	5.6499	5.5859	6.5138	7.5237	7.0127	8.1858	7.2507	5.9676	4.1334	9.4021	6.9889	6.6004	6.2286	6.5292	8.5009	8.609	6.1795	5.7085	6.3987	7.2978	6.0079	7.9802	6.374	5.8657	7.3062	6.4443	5.7756	5.9841	6.1393	7.6281	6.5889	6.8186	7.4799	8.0978	8.114	7.5272	8.7556	7.1171	7.7935	8.6023	7.0611	5.9966	7.6406	7.2024
PF3D7_0800100.mrna1_1	PF3D7_0800100.mrna1_1;277	277	8.3064	5.8999	6.7147	5.497	5.6363	7.7091	7.0932	7.5608	7.6368	7.941	6.195	6.8867	6.6317	5.5279	7.2514	6.4898	7.2959	7.1188	6.3719	8.7135	7.567	5.7428	5.4634	7.1063	6.2022	6.5836	8.1931	6.5699	8.8073	9.0413	9.4708	6.4874	6.8571	8.1981	7.0205	8.3619	5.8334	6.1416	6.3023	6.1898	5.4893	5.3366	6.9346	7.8012	6.7119	7.7149	6.8847	6.0622	5.5033	9.2145	7.1268	7.5372	5.4601	7.9568	8.722	7.1559	6.3778	6.696	6.7331	7.4799	6.5662	9.3677	6.6971	6.9362	7.683	7.3445	5.8076	5.9782	7.394	7.0674	6.2761	7.6544	9.4064	8.8752	8.1285	7.8853	10.0143	7.4232	8.4082	8.9277	7.9096	6.8013	7.7302	8.2808
PF3D7_0800100.mrna1_1	PF3D7_0800100.mrna1_1;278	278	7.8413	7.1806	6.6095	6.822	7.0477	7.4955	6.3357	5.6058	6.9142	7.7315	6.9855	7.9044	7.0664	6.1379	6.7621	6.5157	6.4039	6.6581	7.1396	9.0448	7.0322	6.1048	7.4696	6.7684	6.1924	6.9271	6.1502	7.3909	9.3253	7.8139	7.1749	7.6703	6.8412	6.6499	5.7436	5.9977	7.0321	6.5972	7.6093	5.4489	5.407	6.5399	8.8005	7.4514	7.4668	7.1465	6.7926	6.98	6.6719	7.6952	6.2769	8.3137	7.0672	7.2165	7.8323	6.304	6.6128	8.3758	5.8542	7.1057	5.9676	7.2044	7.7105	6.7914	6.9167	10.3272	7.3693	7.0454	9.6753	7.7206	7.0378	7.2641	9.1642	6.3672	7.0233	6.7542	8.0402	7.829	8.202	7.3793	10.8195	7.1708	7.1937	9.5185
PF3D7_0800100.mrna1_1	PF3D7_0800100.mrna1_1;279	279	6.7631	5.6482	5.7554	5.9722	4.4944	5.8929	5.5747	4.9764	3.6229	6.3684	4.9662	6.377	4.7698	5.1779	5.5404	6.1326	5.1977	3.9937	5.857	7.1892	6.819	5.8532	6.7927	6.1398	5.7952	4.6398	5.4232	6.1194	6.8841	6.524	6.4128	7.1751	6.4655	5.6482	5.7821	5.0592	6.045	6.4862	6.8978	5.1611	5.5336	5.939	5.7032	6.3313	6.3105	4.6182	5.1799	6.8835	5.2574	6.3462	6.0603	7.0591	5.6121	5.9628	5.7586	5.3509	5.0466	7.0772	5.7511	6.577	6.4788	6.6841	5.774	4.8222	5.0798	10.5359	5.9809	5.2157	8.7826	4.8485	5.8104	6.0137	8.0851	6.1952	6.345	6.4981	6.9657	7.48	6.8236	5.887	9.3161	6.5491	6.7323	9.4891
PF3D7_0800100.mrna1_1	PF3D7_0800100.mrna1_1;280	280	7.3623	6.4671	6.2294	5.8079	5.0925	6.1595	6.5171	6.2976	6.0652	7.8969	5.9805	5.5735	6.1643	4.9444	6.4363	5.9509	6.4187	6.1967	5.3551	8.3656	6.902	6.4301	7.0378	5.7671	6.4722	5.7046	6.7852	6.5665	8.5196	7.3656	6.9649	6.973	6.7841	7.0405	5.1687	6.0747	6.1773	4.5065	6.2985	6.193	4.5928	5.5774	7.8446	7.5619	7.364	6.6315	6.0461	5.7007	5.6162	6.5521	5.6456	8.0201	6.233	7.0464	6.1645	6.2007	5.4861	6.7047	5.824	5.9715	6.0999	6.9216	7.2948	7.3026	7.1406	9.1573	6.9944	6.0999	7.6809	7.0658	6.7145	6.1064	8.3878	5.9921	6.3255	6.4393	7.6581	6.5385	7.2372	7.5251	8.6782	7.269	6.8506	8.9629
PF3D7_0800100.mrna1_1	PF3D7_0800100.mrna1_1;281	281	7.378	5.765	5.9312	5.6653	5.07	6.6747	6.2513	5.8605	6.3947	7.3513	6.0747	6.2415	6.5262	4.7109	6.5084	5.8225	6.0314	6.4101	6.545	8.2176	7.6758	6.2342	5.527	5.1747	5.8495	6.0286	6.5779	6.415	8.1162	7.1923	6.9071	5.0461	5.822	6.5839	4.4796	5.6551	6.0261	5.9023	6.28	5.5598	4.4854	5.1272	8.0186	7.5228	6.7901	6.4454	5.9672	6.0341	4.8339	5.6741	5.6023	8.3646	6.0119	6.5245	6.1045	5.9586	5.2012	6.0661	6.4029	5.5081	4.9388	7.4482	7.378	6.516	6.6116	8.9524	6.0968	6.3083	6.8814	6.888	7.2624	5.9878	7.272	5.4472	4.6582	6.1108	8.364	7.2199	7.4262	7.6215	8.8489	6.466	6.5498	7.6083
PF3D7_0800100.mrna1_1	PF3D7_0800100.mrna1_1;282	282	7.5443	5.2311	6.5461	5.8699	5.101	6.8324	6.2767	5.813	6.4308	7.269	6.1687	6.273	6.1884	4.7355	6.5392	4.7724	5.8525	5.9155	5.5931	8.2105	5.8602	5.4643	7.1567	5.7988	6.275	6.3796	6.4496	6.4901	8.494	7.0699	6.7752	6.3032	6	6.5384	5.0444	6.8809	6.1079	5.8597	6.0542	4.5886	5.2735	4.7533	7.1254	7.6118	7.4729	6.4534	5.9239	6.451	5.3114	5.2453	5.2649	8.5941	6.0529	6.5236	6.5162	5.5515	5.2024	7.9538	5.8575	6.3851	5.9439	7.3366	7.0573	6.5598	6.4663	9.3902	6.1465	5.8965	6.8179	7.4975	7.0638	6.025	7.4771	5.7063	4.9402	5.8291	7.448	6.3961	7.4621	6.8955	8.8079	6.3988	6.5284	7.534
PF3D7_0800100.mrna1_1	PF3D7_0800100.mrna1_1;283	283	7.3633	6.211	6.926	5.9595	5.643	6.383	5.7929	6.3262	6.5385	7.6638	6.4679	6.5151	5.3885	5.5521	6.2924	6.7234	6.4752	4.4039	6.2761	8.6976	6.9466	5.4131	6.8401	5.7192	6.2317	6.7984	6.8281	6.4131	9.0857	7.903	7.0201	6.4777	4.5856	5.3923	5.7874	6.0646	6.2489	5.9959	6.4761	5.8465	6.2016	5.441	7.9195	6.9101	6.969	6.8201	6.0796	5.7112	4.8258	5.1268	6.0889	8.4147	6.9461	6.2034	6.8917	7.2307	5.7317	7.1384	6.3904	6.0016	5.6817	7.443	7.2508	7.4356	6.4168	9.9351	6.7231	6.5866	6.8296	7.4651	7.0913	6.1914	7.6021	5.957	6.436	5.3089	8.4302	6.4298	7.2605	6.975	9.1148	6.9433	6.4838	7.6505
PF3D7_0800100.mrna1_1	PF3D7_0800100.mrna1_1;284	284	7.6665	4.7955	6.3808	5.6594	6.0485	6.0804	5.9064	5.0819	5.9871	7.6454	5.8487	6.1512	4.6548	5.6124	6.9787	6.3835	6.0925	4.2555	5.7517	7.9795	6.3122	5.6162	5.7153	6.5552	5.7549	5.8999	7.0868	5.954	7.9834	7.5912	6.1942	6.5644	6.5035	5.6551	5.6447	6.5491	5.8968	5.1502	6.0815	5.5276	4.8953	4.7766	7.3586	6.4725	7.0459	6.0824	5.7304	6.1605	5.4259	7.2772	6.35	8.8788	6.1904	6.6434	6.4029	6.6423	6.3114	7.3725	6.2702	6.2207	5.7244	6.8726	6.7226	7.0888	6.2583	10.4361	6.3993	5.9796	6.709	6.9444	6.6748	5.8194	8.5126	6.4079	6.1631	5.6299	7.6943	6.8667	7.3452	6.7748	10.0306	7.0891	6.9497	7.3032
PF3D7_0800100.mrna1_1	PF3D7_0800100.mrna1_1;285	285	7.7343	6.3679	6.6095	5.9637	6.3054	7.4559	6.893	7.2233	6.5934	8.5872	6.4715	7.0189	6.0312	5.3262	6.6933	7.5593	6.1324	3.5705	5.9528	9.4202	7.1199	6.3434	6.4822	4.7777	4.9805	6.8144	6.0802	4.3771	9.7774	8.1882	7.1305	6.017	5.2608	6.3047	6.0094	7.1832	6.953	5.8652	6.6564	5.9013	4.7285	4.7975	9.6591	6.499	6.8153	7.909	6.1781	6.4458	4.5993	6.7597	5.7493	9.5086	6.7711	6.4434	7.7852	7.1191	5.5106	7.9605	5.9423	4.9896	5.9006	6.7643	6.0152	6.8339	6.6697	10.5817	7.7401	5.5116	5.7751	8.2366	7.0504	5.9516	9.0337	6.889	6.3672	6.228	8.2583	6.3949	7.6189	7.7301	10.6393	7.6246	6.9976	7.4294
PF3D7_0800100.mrna1_1	PF3D7_0800100.mrna1_1;286	286	8.1352	6.5696	6.1487	6.0496	6.8596	7.4911	6.5818	6.3945	7.7398	8.8777	6.9116	6.9979	5.6963	7.0641	8.7082	7.7716	6.7631	5.144	5.811	9.9781	7.0634	6.3586	7.3396	4.717	5.3547	7.2717	6.3375	5.1667	9.8134	7.9074	6.9042	7.2379	5.3223	6.3561	5.1875	6.2357	7.0388	5.5817	7.2107	4.373	4.8171	4.8324	9.6833	6.5195	7.0148	7.4669	6.3993	7.2009	5.9519	7.221	5.4449	9.3604	7.0962	6.1815	8.4855	7.9139	5.3551	7.9256	5.5229	4.6582	6.3065	6.9283	6.511	8.6632	7.2978	11.3863	7.5177	5.8829	5.7905	8.8092	7.6993	6.6175	9.1808	6.6713	6.2852	7.0226	9.4077	6.3584	8.4484	8.0005	11.0602	7.5606	6.503	6.6172
PF3D7_0800100.mrna1_1	PF3D7_0800100.mrna1_1;287	287	6.2464	5.6927	6.833	6.3976	6.0548	7.416	6.6454	7.0313	6.965	8.4945	6.2371	7.569	5.6682	6.038	7.7397	6.8617	6.9903	5.3172	7.0671	9.1711	7.1956	5.575	11.8346	6.2941	5.076	7.5467	5.6185	5.3957	8.5447	7.8564	7.4107	12.0064	6.1669	5.9376	7.2111	5.9465	6.2114	6.4043	6.4039	4.7735	5.3533	5.4951	8.3566	6.5774	7.3815	7.8218	6.2215	6.3475	5.4423	6.1142	5.2832	8.9143	6.3771	5.7517	7.5944	7.6284	6.0997	10.0552	6.6483	5.753	6.0228	7.5241	6.2861	7.4501	7.162	10.7739	7.2569	6.4393	4.9491	7.8549	7.1229	6.9254	10.8032	6.6505	5.7884	6.8439	8.7875	7.3971	7.5462	8.4261	10.4668	7.3254	6.4616	6.3199
PF3D7_0800100.mrna1_1	PF3D7_0800100.mrna1_1;288	288	8.3993	5.9129	9.8663	6.0639	5.9331	6.8914	7.1394	6.3471	5.6014	8.035	6.3375	8.5626	5.9437	6.0721	6.3448	6.8576	6.5653	4.963	5.545	8.572	7.7104	6.2445	6.4373	6.7362	6.1342	6.2527	6.4104	6.4992	8.8626	8.7459	7.601	5.8265	6.7886	6.2456	5.8084	6.6093	6.5065	6.0813	6.9349	6.4187	5.2683	5.4396	7.6845	6.327	7.0834	8.3223	6.3752	6.6318	5.998	6.8342	6.275	9.1192	6.8262	5.9474	7.6113	7.21	6.1516	7.1156	5.3441	5.6418	6.5261	8.3573	6.3063	6.6769	5.9071	9.2744	6.7854	5.5714	5.2784	8.5118	7.1008	7.2818	8.2803	6.7175	7.8697	6.7061	9.0754	7.7074	8.2113	8.1981	9.1932	7.3525	6.8586	7.2992
PF3D7_0800100.mrna1_1	PF3D7_0800100.mrna1_1;289	289	8.1848	6.5073	7.256	5.7957	6.534	7.0019	6.3338	6.0365	6.8133	8.2215	5.9267	6.3032	6.7494	6.4276	5.2776	6.5544	6.1787	6.7459	5.9635	8.0467	6.7238	8.0437	7.1344	6.8964	6.5347	6.8192	6.7339	6.621	8.6964	7.6552	8.6232	6.8484	7.0544	8.1088	5.9057	7.1325	6.43	6.5589	5.4253	6.5149	5.5798	5.0396	7.6112	6.6228	8.1459	7.3523	7.2406	7.18	6.4739	7.094	6.8107	8.1525	7.0886	7.2154	6.8714	6.1177	5.0997	6.5767	6.9692	6.7446	6.929	7.8729	8.2692	6.4576	7.4145	8.7194	5.9319	5.0972	6.3122	7.0754	8.3533	6.2493	8.9275	8.352	7.59	7.6893	9.2694	8.1865	8.2442	8.3098	8.5559	7.6996	7.3914	7.3657
PF3D7_0800100.mrna1_1	PF3D7_0800100.mrna1_1;290	290	7.1843	5.7013	6.0253	5.3565	3.591	6.4131	6.9309	5.6781	4.3889	7.2203	5.1985	6.3005	4.5317	4.729	5.8465	5.8319	6.0067	4.7787	5.9366	6.8801	7.3621	7.2407	5.7527	5.7779	6.5106	5.348	6.3681	4.9069	6.6984	8.2712	8.6255	5.0027	6.0317	6.6626	4.3992000000000004	6.8267	6.1621	5.2506	4.4522	4.9964	11.7571	4.62	5.6326	5.1587	6.5954	6.3105	6.3937	5.5336	4.1309	6.0762	6.392	6.6696	6.1073	6.1379	5.0695	6.3747	5.4896	6.0955	5.7923	5.4512	6.8315	7.6654	6.154	5.558	6.8124	6.5956	4.975	5.3431	5.6029	4.8212	6.4888	6.152	7.4947	6.4046	6.4883	7.2061	9.1026	7.1341	7.1474	7.7902	6.8908	5.8158	6.2466	7.2836
PF3D7_0800100.mrna1_1	PF3D7_0800100.mrna1_1;291	291	8.2089	6.9211	6.8273	6.797	5.8848	7.4113	5.6103	5.5573	6.1283	9.2744	6.8402	7.3828	6.0796	5.9535	5.5286	6.4168	6.0485	4.9588	7.0779	7.315	8.0296	6.9277	7.358	10.0086	6.0094	5.7186	5.3674	5.7498	7.4456	8.1203	8.2035	6.9286	10.224	7.2676	4.7479	5.8425	6.314	6.4351	6.7474	7.1704	5.5589	5.9423	5.673	5.9224	7.1919	7.6314	6.5821	8.0609	6.7199	6.6699	6.6886	5.9891	7.1871	6.2782	6.7876	5.6556	6.5801	7.3083	6.8229	4.7703	6.238	7.6997	6.3691	7.9505	6.7541	7.918	5.0272	6.5027	7.2178	7.6509	7.8543	6.8302	8.05	8.2443	6.5515	7.6611	8.7681	7.0875	8.6605	7.475	7.149	6.8879	6.9355	8.2077
PF3D7_0800100.mrna1_1	PF3D7_0800100.mrna1_1;292	292	8.1026	5.8627	5.8992000000000004	5.8696	5.4683	5.0505	5.3005	5.7811	4.1969	9.1086	6.3823	6.7703	5.8684	5.4741	6.4331	6.0056	6.4029	4.4841	6.73	6.3114	8.6411	5.8001	7.2849	9.6308	5.4373	4.218	5.3533	5.2898	6.9692	7.6624	7.4029	6.595	8.984	6.1293	4.9136	4.2645	5.7096	6.0146	5.3384	3.9088	5.3118	5.1322	4.7586	5.0976	6.6116	6.6989	6.1932	4.9745	4.8797	5.2858	5.2943	5.0514	4.3646	5.7721	6.0892	5.3384	5.8268	6.4832	5.6882	5.375	6.6437	7.0621	7.9842	8.7321	5.7758	6.3069	4.1946	7.6085	5.8204	5.9267	5.2441	6.3365	6.8485	6.3043	6.1348	6.5056	8.0191	6.2915	9.2037	7.022	6.1863	6.3352	7.4063	7.3538
PF3D7_0800100.mrna1_1	PF3D7_0800100.mrna1_1;293	293	7.2046	5.5487	6.0583	5.3882	4.4053	6.1997	4.0609	4.696	3.8258	7.7914	6.0455	6.3498	4.6651	4.4222	5.4992	5.6625	5.9115	2.9964	6.0341	5.5279	6.5059	4.4803	5.6826	8.3254	5.1965	2.8176	5.3861	5.0383	4.9551	6.7735	6.2576	4.3377	8.8224	6.3771	5.1102	4.645	3.6041	5.5792	5.7043	3.7049	4.3427	3.7137	5.4131	4.2994	6.9586	4.2357	6.9443	4.9336	4.4653	4.4976	5.0862	4.1489	3.8728	5.0836	6.4261	3.7835	5.7463	6.2028	4.7756	5.2483	7.1655	6.5284	4.797	8.2886	5.917	6.5256	3.5789	6.4947	5.2898	5.9844	5.2153	5.1855	7.0817	6.0492	5.1098	5.0742	7.6882	4.9326	8.7549	6.4195	5.841	5.5385	5.9848	6.2122
PF3D7_0800100.mrna1_1	PF3D7_0800100.mrna1_1;294	294	7.7466	6.3651	5.7353	6.2238	5.5951	5.8314	5.846	7.188	4.0626	9.389	6.7727	7.1671	5.3968	6.235	6.4939	5.2806	7.046	4.8728	6.9172	8.0867	10.5549	6.4266	10.7309	9.8752	4.7377	6.567	5.0841	6.0959	7.9588	7.7495	7.0826	10.3562	9.7745	5.7129	6.4128	5.1715	5.89	7.1891	6.7032	5.1751	6.1761	4.9198	5.0904	6.2468	6.4406	5.6126	7.2275	6.541	6.0239	5.5423	5.4403	4.9495	4.6235	5.4581	6.3354	5.2063	6.21	9.734	6.5696	5.1957	5.374	7.1822	6.0115	5.4135	5.8273	6.7936	4.7495	5.7988	6.3142	7.3264	6.6696	6.359	10.9835	6.9235	5.374	6.2192	6.9916	5.9224	5.4899	7.0351	6.2754	5.373	6.7521	6.8245
PF3D7_0800100.mrna1_1	PF3D7_0800100.mrna1_1;295	295	8.1157	6.1715	8.1097	6.4209	6.5188	6.6984	5.6608	6.3783	5.8482	8.7767	7.2313	7.0804	5.9098	5.5531	6.4477	6.2657	6.6744	8.6273	7.3411	7.2917	10.1239	7.3696	8.6754	10.4296	7.0154	5.9789	6.6172	6.5633	7.2649	8.6954	7.7549	6.7279	10.5253	7.2703	5.6531	5.561	5.7581	7.1183	7.2248	5.5632	5.6121	4.3827	5.2319	5.8866	6.807	6.0376	7.5802	7.0673	5.1367	9.8716	6.4381	5.4799	6.8368	5.3107	6.965	5.6389	6.2139	7.1634	5.4172	5.4229	7.3728	6.8046	6.3105	5.1851	6.2769	6.9248	4.9453	6.7329	6.9449	6.7997	5.8684	6.7083	8.0329	7.1768	5.9864	7.5882	8.1032	5.7769	6.0535	7.0752	6.8124	4.594	7.2785	7.325
PF3D7_0800100.mrna1_1	PF3D7_0800100.mrna1_1;296	296	8.2458	7.1982	4.9406	7.4958	6.676	6.5526	5.4696	5.6559	4.3334	9.1905	6.6556	7.4019	6.5665	6.0032	5.8128	6.2184	5.8194	4.4383	7.1507	6.5165	11.2686	9.5054	7.1384	10.3178	5.848	5.4555	5.0622	5.8497	7.5554	8.8946	8.9642	6.6039	10.4751	6.8193	4.98	3.7856	5.8014	7.3065	7.1932	5.9864	5.641	4.9768	3.7474	5.4796	6.3372	6.4119	7.0395	6.1997	5.3618	4.1562	5.1623	4.8758	6.0248	9.3344	7.3595	5.861	6.3632	6.9697	5.1164	5.0596	9.0345	6.7521	8.0333	5.2415	6.1554	6.3775	5.0853	7.2869	6.5645	8.4739	5.9042	6.492	7.4914	6.6154	5.9519	8.4294	7.8001	5.9411	6.1918	5.7766	5.8209	5.6326	7.638	6.8496
PF3D7_0800100.mrna1_1	PF3D7_0800100.mrna1_1;297	297	8.8511	5.6124	6.8704	5.691	4.6859	5.5295	5.1914	4.4416	5.0444	9.7385	5.6328	6.2861	4.4809	3.5886	4.6082	5.8676	5.3132	3.4816	5.5154	4.5478	7.5359	5.7981	4.3937	8.7712	4.2979	3.8248	4.1723	4.4383	4.742	6.8044	6.2733	4.2972	8.6152	5.847	3.3291	5.3183	4.9551	6.2145	6.0913	6.0132	6.8417	3.568	5.4819	4.9695	7.9497	5.5426	6.5774	5.7112	5.3604	6.913	5.0387	5.1667	9.0651	9.0888	8.2047	4.121	5.5141	5.4172	6.7071	4.6363	6.6253	6.6101	7.8595	5.4303	4.6781	5.4963	5.1831	6.0063	5.6447	8.3055	5.2207	6.8642	7.398	7.4957	4.6206	5.7118	7.4949	4.7436	6.4094	6.0792	5.1961	2.5286	6.7677	5.029
PF3D7_0800100.mrna1_1	PF3D7_0800100.mrna1_1;298	298	6.437	5.9067	5.2902	4.7268	4.101	3.7366	4.8354	2.6462	1.8758	7.7221	4.557	3.8914	4.1043	2.4542	3.2795	5.3537	4.5632	3.6241	4.6005	5.0883	6.7778	5.0166	6.9342	4.0909	5.5804	3.2403	3.3868	4.6932	5.2506	6.5648	5.7803	5.5692	4.4535	5.2415	4.6462	2.852	3.144	4.691	4.1787	4.975	4.6656	3.7856	3.2869	5.0193	4.4039	3.3674	5.5376	4.1882	4.7549	4.7015	4.5999	3.9021	1.9672	5.582	6.334	4.7955	4.6633	5.3234	4.3384	5.3448	5.7131	5.7444	10.1994	3.9662	5.3103	5.1938	3.856	5.8662	4.9303	6.8006	4.9796	4.765	5.596	4.9453	5.3201	5.4141	6.499	6.6245	4.9274	4.2817	4.2357	4.0233	5.6645	5.8846
PF3D7_0800100.mrna1_1	PF3D7_0800100.mrna1_1;319	319	7.0128	6.5491	4.4886	6.1453	6.1878	6.1398	5.0717	5.5301	5.5454	7.8128	5.4162	4.7208	4.6673	6.1665	5.6032	5.2161	5.7024	4.8186	4.8384	7.3245	6.5507	5.0544	5.5889	5.7195	4.9959	4.0099	4.3723	5.5072	7.3884	5.7991	5.8921	5.0819	5.9771	5.813	5.0054	3.3674	6.142	5.2024	6.7259	6.2126	5.6988	5.1436	5.5323	4.6305	5.6585	5.3248	5.202	6.7376	5.9809	6.4973	5.2544	5.5622	4.7629	5.8293	5.6067	4.3674	5.2219	7.0982	6.2445	4.5014	6.1485	6.9153	5.4226	6.1338	5.8339	5.3586	5.5444	5.5957	7.4461	6.1123	5.0747	5.4185	7.4648	4.2675	5.5916	6.0766	6.5331	6.0747	6.392	5.2895	4.4067	4.2479	6.0317	6.5889
PF3D7_0800100.mrna1_1	PF3D7_0800100.mrna1_1;320	320	11.2527	7.3478	5.9013	6.6199	7.0297	5.5457	7.068	6.4368	9.3489	10.1037	7.3318	6.818	5.966	7.3703	7.1112	6.3103	5.3005	4.9069	6.1997	6.7393	6.6904	5.4046	6.47	6.3747	9.7607	7.7089	4.7447	5.7562	6.7486	5.8063	5.7049	5.8497	6.3125	10.4548	8.3768	3.8094	7.6913	6.0902	6.4288	7.6837	6.513	5.8512	7.9895	9.2988	11.5356	5.1922	6.898	6.2808	5.3944	7.93	6.2521	5.7674	6.787	7.0259	6.0415	5.7087	5.7546	7.762	6.3001	5.7304	6.25	7.1044	4.5558	5.5481	6.2657	7.6316	5.6002	5.0972	6.7593	7.417	5.0457	5.1922	8.0629	5.7219	6.077	6.6391	7.2644	6.9119	7.1766	6.6782	6.5724	6.1679	6.4155	7.5133
PF3D7_0800100.mrna1_1	PF3D7_0800100.mrna1_1;321	321	7.8807	5.7929	5.2137	5.7151	5.4604	5.1094	5.1408	4.5795	5.6387	7.281	7.8815	5.9172	4.917	5.439	5.7293	5.9725	5.4479	3.5619	5.6611	6.9766	6.1587	5.2437	5.5777	6.4113	7.4759	5.0246	4.4777	5.2071	6.8264	6.4138	6.8353	5.0883	5.749	8.1181	5.3768	4.6724	5.5677	5.8192	5.6038	6.0063	5.2192	4.7756	5.851	7.9694	7.2919	4.7522	6.3526	5.7674	5.4263	5.6882	4.7463	5.4861	5.8163	6.884	5.745	5.2754	4.4718	7.8705	5.5635	5.36	5.8595	6.478	4.9336	5.0909	5.0665	5.2145	5.6291	5.2059	8.042	6.3261	5.223	5.8982	8.392	5.594	5.3709	5.854	6.5732	5.1997	6.5563	4.985	5.5512	4.6035	6.1164	7.3419
PF3D7_0800100.mrna1_1	PF3D7_0800100.mrna1_1;322	322	6.1241	6.0841	5.5972	6.247	5.3768	5.7663	5.3771	4.435	5.101	7.4994	7.3051	4.852	5.318	5.2634	6.2625	5.342	5.1432	4.6548	5.5478	5.8542	6.1859	4.852	5.8914	6.121	6.9869	4.9941	4.0179	5.9512	7.0249	6.5738	6.314	5.5552	4.3604	7.447	5.7063	4.6387	6.6771	5.1391	5.7131	5.8951	5.9467	5.0575	5.2483	7.2819	5.0566	4.9873	6.6414	6.7415	5.6696	5.1667	5.2976	4.7522	5.5103	5.851	5.7687	5.9547	5.3111	7.7557	5.6493	5.7903	5.4777	6.9095	6.1829	5.6358	5.9561	5.6585	5.5573	5.7347	7.9735	5.7853	5.8505	5.5261	8.2085	5.4607	5.8276	6.3661	6.3092	4.9598	5.9542	6.3551	5.1477	5.393	6.1627	7.7055
PF3D7_0800100.mrna1_1	PF3D7_0800100.mrna1_1;323	323	6.6226	5.7076	5.5295	6.2254	5.8856	5.3241	5.8936	5.2983	5.3649	6.6112	6.2898	4.4841	5.2215	5.367	5.9502	5.2464	5.6496	4.3016	5.596	6.8657	5.6548	5.5497	5.8597	5.753	7.2383	4.2219	5.3063	6.4723	6.6264	5.2373	6.3304	4.4647	5.669	6.2428	5.1445	4.2456	5.537	5.9857	5.8166	5.5586	5.0444	5.3245	5.779	7.2863	5.0148	3.0993	6.3245	7.1214	6.1039	5.6885	5.1375	5.2943	5.2683	6.2061	6.1123	4.915	5.8455	6.8796	5.5261	5.8679	6.1297	6.4849	7.2734	4.8364	5.1056	5.2083	5.7986	5.8063	6.9149	5.7344	4.7366	5.756	7.4188	5.1583	5.4256	6.458	6.8378	6.9858	6.2077	5.9789	4.8709	5.3872	5.8674	7.2563
PF3D7_0800100.mrna1_1	PF3D7_0800100.mrna1_1;324	324	6.8734	6.1721	5.7189	6.8436	5.5801	6.0464	5.911	4.7142	5.5735	7.1124	6.4975	5.0312	4.9439	4.5717	5.9736	5.9944	5.6311	5.8437	6.2416	7.1199	6.4361	6.1815	5.8133	5.8455	5.954	4.4764	4.6904	4.84	6.7811	6.4087	6.1346	5.4983	4.6982	6.6989	3.8758	5.5765	5.7708	4.0435	5.3684	5.328	5.7853	4.5279	5.4479	6.4451	5.4529	5.0717	6.5483	5.8235	5.6758	5.7541	5.1493	5.8582	3.4423	6.0363	5.0652	5.8552	5.437	7.0842	5.6261	5.2384	5.8334	6.5699	5.5388	5.2902	5.5871	5.7439	5.5777	5.3056	7.1381	5.5326	5.2615	5.5937	6.7	4.7903	6.5667	5.7677	6.6029	6.2118	6.7593	5.9112	3.3909	5.4722	5.8985	8.0401
PF3D7_0800100.mrna1_1	PF3D7_0800100.mrna1_1;325	325	6.9172	6.0175	5.6642	6.3674	4.862	6.2132	4.8958	5.354	3.4476	6.2143	6.0321	4.3349	4.8359	4.1276	6.106	5.7137	5.3477	4.4718	5.7101	7.0559	6.3005	4.8053	5.1579	5.6988	5.2649	4.0807	4.5317	5.3427	7.0131	6.3663	6.1884	5.3604	5.9158	5.2731	4.5027	4.673	5.1655	5.9098	6.0947	5.3427	5.5188	4.2008	5.0387	5.1795	5.3999	5.4012	5.6358	5.4963	4.594	5.8632	5.4774	5.7719	4.7892	6.2658	5.6865	5.5345	4.3882	6.3329	5.4189	5.6126	6.4153	6.3861	6.0056	5.1675	5.0308	5.7043	5.0691	5.8887	7.3898	5.8679	4.2638	4.0144	6.6081	6.1566	5.7584	7.1219	6.1801	5.3597	5.9074	5.1272	5.288	4.7181	6.4091	6.6013
PF3D7_0800100.mrna1_1	PF3D7_0800100.mrna1_1;326	326	6.4426	6.0999	5.4124	5.4236	4.9383	5.5705	5.31	4.6865	5.6232	5.9816	5.7669	5.0409	4.7892	2	6.3243	5.0166	6.3459	4.2876	6.0374	6.8302	6.9074	6.0611	6.5696	6.111	6.0911	5.0644	4.8958	4.2698	7.2544	6.845	6.6792	7.2941	4.9298	6.3672	5.4029	4.0781	4.1309	6.2832	5.1247	5.6499	4.7082	5.6194	5.0802	6.2643	4.6781	4.4906	5.9001	6.619	4.2861	4.3861	5.5242000000000004	4.9635	4.6218	5.8999	5.4963	5.3854	5.6413	7.4085	5.9352	5.0976	5.5877	5.5512	5.6582	5.7309	4.009	4.3561	5.1542	5.1946	7.7929	5.0583	5.1843	5.8748	8.105	5.6831	6.0775	6.3067	6.8189	5.8654	4.6639	5.223	5.7444	4.9069	5.4819	7.6287
PF3D7_0800100.mrna1_1	PF3D7_0800100.mrna1_1;327	327	5.7737	5.6533	5.2525	6.0181	4.8943	5.5466	5.0108	5.5558	5.1305	6.2683	5.7035	4.9284	4.7393	3.3176	6.156	5.4499	4.359	5.1643	5.5804	6.7376	6.4822	5.7431	5.3593	5.7869	5.5919	5.433	4.1611	4.9919	6.6174	5.3012	6.0405	4.4673	5.915	4.8465	4.6282	4.3377	5.4835	5.0674	5.5613	4.7361	5.3154	5.5138	5.0883	5.5407	5.6082	4.7452	6.4786	5.7962	5.5491	6.1066	5.55	5.4016	4.3176	5.9439	5.849	4.812	4.9411	4.9968	6.4552	4.8846	6.2731	5.4774	5.3799	5.6334	5.2292	4.9887	4.193	5.5311	6.8727	6.2221	3.7431	5.7613	5.9456	5.6267	5.5871	6.0016	6.9304	4.1938	5.5125	6.4439	5.0622	5.0849	5.4709	7.0069
PF3D7_0800100.mrna1_1	PF3D7_0800100.mrna1_1;328	328	6.1289	5.3736	5.4429	5.9502	5.7361	5.7401	5.3558	5.1627	4.9425	6.7895	5.9946	4.0566	4.9463	4.3198	5.6533	5.5188	5.3656	3.7485	5.9463	6.2546	6.191	4.9658	5.5195	6.1853	5.4101	5.5065	3.4249	5.1763	6.7781	6.1681	5.9866	5.3695	6.2931	5.4568	4.6421	5.0197	5.4084	5.5182	5.2005	4.4535	5.5144	5.0126	5.4571	5.814	5.1989	5.0828	5.3597	7.3902	5.5907	5.826	5.1977	5.7466	3.5398	6.3438	5.4502	4.9026	4.5632	6.0548	5.862	4.814	6.2217	5.9028	5.6682	5.3663	4.3764	5.1727	4.1375	5.7655	7.2628	5.6767	4.6421	5.634	5.4009	4.228	5.4253	6.936	6.2307	4.4496	6.1675	5.9267	4.504	5.323	5.5892	8.0158
PF3D7_0800100.mrna1_1	PF3D7_0800100.mrna1_1;329	329	6.7086	5.5838	5.0575	5.8989	4.889	4.842	5.2638	3.9079	4.2898	6.1629	6.1926	5.0072	4.7677	3.4893	5.8699	5.2563	4.7452	4.691	4.4555	6.5048	6.9438	5.6946	4.5329	5.6392	5.6427	4.0426	5.6229	5.0308	6.5923	5.947	6.6104	5.1493	5.6352	6.2077	5.1957	5.0841	4.8753	5.6784	5.7404	5.6314	3.7782	4.6165	4.9887	4.4496	5.0219	5.0475	5.0989	5.8014	4.8058	4.6548	5.6513	5.337	3.5135	6.5231	4.6943	5.4919	4.4647	6.1502	5.0255	3.7866	6.0753	6.5896	6.0575	5.7623	3.7876	4.9416	4.7634	5.1371	7.6562	5.3614	5.2998	5.4989	5.9828	4.9269	4.6971	6.3909	6.4874	6.7948	6.5589	4.8684	4.6153	5.2063	6.1324	7.0272
PF3D7_0800100.mrna1_1	PF3D7_0800100.mrna1_1;330	330	6.246	6.0141	5.6814	5.8056	4.986	5.5738	5.4499	3.6576	5.6724	6.375	5.5398	4.7131	4.5097	4.3291	5.5229	5.3477	4.9364	4.4647	3.8914	6.7661	6.1942	5.925	4.7798	5.6602	5.6279	4.0985	4.8679	5.047	7.2714	6.2367	6.8446	3.8104	6.5598	5.1731	4.2265	4.7903	5.0824	4.8846	6.1371	4.6966	5.6533	5.299	5.3761	4.6153	5.4429	5.3118	5.7469	6.1154	3.228	4.2172	5.1056	5.1243	2.98	6.3695	4.4919	4.8495	4.3399	5.3291	5.4482	4.844	5.8382	5.9172	4.9745	4.7639	5.0972	5.8582	4.9937	5.467	6.871	5.3455	5.5922	4.9672	5.4676	4.4673	5.6662	6.8889	5.9239	5.757	7.2205	5.3733	4.3096	5.3736	6.8197	7.2511
PF3D7_0800100.mrna1_1	PF3D7_0800100.mrna1_1;331	331	6.6463	5.7544	5.1461	5.7197	5.9314	5.3012	5.3551	4.3916	5.1169	6.6426	5.6302	4.0883	5.9554	4.9369	4.5509	5.8814	5.314	4.5601	6.057	7.1832	6.1681	7.0861	5.5037	5.7517	4.9269	4.4925	3.9212	5.383	6.1087	6.6027	6.5919	5.7514	5.479	5.4012	4.5783	4.1243	4.4634	5.5686	5.7371	5.6806	4.393	4.7038	4.5826	5.2192	5.643	5.5829	5.4145	6.4157	5.3151	4.6971	5.2735	5.6053	3.7236	6.2731	5.2698	5.4835	5.407	6.6901	5.0409	3.4529	6.4222	5.6784	5.1894	4.6887	6.8271	5.1867	4.8924	5.7506	7.9706	5.0674	5.3234	5.4172	7.1222	4.6927	5.6311	5.7369	6.5087	7.1613	6.7236	6.3438	4.2055	4.7142	6.6908	7.4647
PF3D7_0800100.mrna1_1	PF3D7_0800100.mrna1_1;332	332	6.7625	5.9383	5.9752	5.9267	4.8445	6.2439	4.9463	4.7565	5.0413	5.6079	5.1098	5.6433	5.7517	4.8043	6.0955	5.4104	3.848	5.0259	5.5388	6.7719	6.3519	6.4325	5.4919	6.0275	4.7892	5.3001	3.9336	4.8146	7.1103	6.1865	6.2265	3.511	6.3775	5.6974	5.9186	5.0343	4.8248	4.7581	5.4896	3.9355	3.8992	3.841	5.3792	5.047	5.6985	4.7724	5.3136	3.8001	5.0219	4.8217	5.602	5.823	4.2525	6.4576	5.4783	5.3992000000000004	5.2731	5.7192	5.3237	4.8654	6.1039	6.5596	6.2769	5.3063	5.4316	5.6064	4.5385	6.2733	7.1312	5.4077	5.5747	5.5671	6.2705	5.2979	5.1799	6.2096	6.8059	5.7653	6.0108	5.5984	4.8243	4.8374	6.5627	8.0144
PF3D7_0800100.mrna1_1	PF3D7_0800100.mrna1_1;333	333	6.2384	5.5135	5.1131	6.2416	5.7109	6.0503	5.314	4.3334	3.8359	5.7751	6.2977	5.3085	4.6927	3.6576	5.3208	5.1383	4.9841	4.2817	4.4874	7.0986	6.0894	6.6598	5.2705	4.7082	5.9189	4.4249	3.9864	5.1285	7.6894	6.4656	6.5105	5.4239	5.3114	4.8258	5.4647	4.8753	4.5874	4.4588	6.1673	4.4263	4.691	5.0858	5.8066	5.9143	5.4229	4.9523	5.4676	5.2157	5.3484	4.6982	6.6623	5.7821	4.441	6.0343	5.8189	4.6398	5.4624	6.3089	5.7238	5.7949	5.1546	6.3921	5.963	5.3903	4.1723	5.6218	3.3909	6.1357	7.7414	4.9509	4.295	5.191	6.14	5.4453	6.9531	6.0043	6.8727	7.4557	6.4017	5.6721	5.0272	4.7719	6.1245	8.0919
PF3D7_0800100.mrna1_1	PF3D7_0800100.mrna1_1;334	334	6.2748	5.3052	6.0993	6.1585	5.0374	5.4883	6.1037	5.5677	3.9662	7.2917	5.3009	5.3459	5.7131	4.1506	4.2758	5.7317	5.225	4.1659	5.5056	6.8291	6.8035	5.2994	8.4515	5.6226	5.3764	5.0121	5.0862	5.2638	6.3866	5.3038	6.7858	7.0423	5.8128	5.3165	5.4091	4.7661	3.3045	5.7407	5.0374	5.2798	5.2709	5.4548	5.6932	5.6267	5.2769	7.4167	5.7774	6.0188	4.1683	4.9837	6.1361	4.9279	3.856	6.0199	5.3663	3.6171	5.5432	6.3123	5.2102	5.9229	6.132	6.3036	5.2705	5.1293	6.0328	5.3674	4.2668	4.5765	8.0023	5.0883	6.3447	5.9062	7.4928	4.5838	6.6713	5.7618	7.1919	6.5629	7.2452	6.2628	4.935	4.218	6.0435	7.4538
PF3D7_0800100.mrna1_1	PF3D7_0800100.mrna1_1;335	335	6.4778	5.7892	5.0557	6.1037	5.9512	4.9317	5.3554	4.8485	5.106	6.9197	5.4673	5.4489	5.2024	4.3625	5.2269	5.2211	5.4303	5.632	5.2836	6.8928	6.2817	5.5981	5.723	5.9764	5.8931	4.9122	4.5674	5.6372	7.0203	5.7126	6.1693	3.8022	5.6854	6.1085	5.0845	5.479	4.5472	5.7015	5.1783	5.1289	4.9635	5.0862	4.8763	5.7112	5.3639	5.7761	5.7842	5.7848	6.3198	4.8792	6.4584	5.3384	3.7729	5.1871	5.5289	5.7642	4.3896	6.1699	5.3778	4.5975	6.25	6.6841	5.6548	5.4738	6.1389	5.407	4.9846	5.503	7.924	5.2589	5.1914	5.0777	6.6977	4.6899	5.6413	6.1967	6.8363	6.988	7.3627	6.2761	5.5913	5.9669	6.6159	7.2113
PF3D7_0800100.mrna1_1	PF3D7_0800100.mrna1_1;336	336	6.6502	6.0128	5.7021	6.5125	4.8629	5.6938	5.2199	5.4663	3.5874	6.8495	5.6346	5.101	4.7892	3.7761	5.1073	5.2574	5.4333	4.7027	5.3501	6.9669	6.2743	6.33	5.5062	5.5232	5.6665	4.7913	4.7565	4.5472	6.4589	5.8994	6.9233	5.3023	6.246	5.988	4.5521	3.904	4.9059	5.4973	5.8931	4.354	4.3205	5.0036	5.5972	5.6755	4.5583	5.5329	5.9718	5.6035	5.6798	5.1297	6.3178	5.3639	4.4548	6.5365	4.9453	5.8562	5.6473	5.1481	5.9732	3.8885	6.1375	6.7572	5.9621	4.853	4.9208	5.3487	4.2891	5.1131	7.7141	5.5056	2.729	5.2487	5.9891	5.0396	5.8296	5.9081	7.6012	7.0785	7.1924	6.0751	5.4983	5.2384	5.3284	7.1434
PF3D7_0800100.mrna1_1	PF3D7_0800100.mrna1_1;337	337	6.7067	5.6823	4.9439	5.6628	5.3558	6.1083	5.7463	3.9973	4.9416	6.7003	6.0787	4.4229	4.7495	5.6687	5.2475	6.0072	6.2422	5.7074	6.5368	6.8781	6.1613	6.7248	5.0032	6.4683	6.2234	5.8089	4.9222	5.4406	5.9966	6.3665	6.8472	4.917	5.9674	5.8066	5.7913	4.1938	4.0695	5.7544	5.2694	4.7159	6.2323	4.8425	5.7991	6.0572	5.8027	5.5364	6.2475	5.862	5.36	5.5151	9.0827	4.986	5.0272	6.5809	5.8329	6.4378	4.6352	6.5477	6.2437	6.0418	6.9672	7.1348	4.9279	5.4436	6.5152	5.5379	7.2482	6.6222	8.197	5.9079	5.9565	5.0862	7.0089	6.2093	7.5027	6.7875	7.6966	6.3375	6.9511	6.3027	5.4604	4.6921	7.8122	8.4486
PF3D7_0800100.mrna1_1	PF3D7_0800100.mrna1_1;338	338	6.2931	6.1006	5.0514	5.717	5.4696	6.0841	5.0925	4.8202	4.682	6.3498	4.6565	4.3937	4.6294	3.0144	4.9103	5.6218	5.3551	4.5466	5.7255	7.1224	6.3716	6.0444	5.7679	6.2904	6.9001	7.3817	4.9203	5.4718	6.9887	6.111	6.7893	4.8197	5.9621	7.4138	8.1098	5.3169	3.841	5.1659	6.0378	5.7692	4.9406	4.8924	5.1815	5.847	5.6413	5.4296	5.6482	6.0522	5.1827	5.0845	10.9115	5.0027	3.5945	5.0027	5.439	5.0496	5.4296	6.7952	5.504	6.2737	7.018	6.5223	5.3512	5.925	4.1707	7.3362	7.2551	7.1479	7.7876	5.479	5.1285	5.3847	7.2083	6.3797	7.2755	7.2906	7.1217	6.7058	6.9382	6.0911	7.501	4.9607	7.7321	8.6498
PF3D7_0800100.mrna1_1	PF3D7_0800100.mrna1_1;339	339	8.2118	5.6784	5.0444	7.2689	4.8753	5.306	6.1857	6.7702	5.0295	6.6618	5.9179	5.2578	6.4586	5.6223	4.6299	4.7098	6.6248	7.1193	4.7602	6.6159	6.0915	6.9267	6.2026	6.1416	7.4925	8.6545	5.9713	7.5129	7.2885	7.4815	7.6938	3.9107	6.6431	8.8845	7.3054	6.013	6.1755	7.9642	6.2373	4.8263	5.4209	5.6395	5.6162	5.0241	7.3884	7.5889	6.64	7.1731	5.7112	5.8557	9.764	5.8377	6.6209	6.7253	5.3691	7.7238	4.7219	6.5016	6.0032	7.5144	6.2959	7.9363	6.673	7.3852	7.2362	7.3026	5.0815	7.9664	7.5214	5.4192	7.0555	6.9286	7.1624	6.9197	7.6393	7.0093	8.5509	5.557	8.0966	7.5547	7.6928	5.8921	8.4616	7.9705
PF3D7_0800100.mrna1_1	PF3D7_0800100.mrna1_1;340	340	8.5926	5.684	6.4515	6.5561	5.8482	4.5868	5.9507	5.8334	5.6871	6.8947	5.9463	6.6823	6.238	5.9054	5.7222	5.6707	5.8746	5.4663	5.8104	6.8958	6.2411	7.3835	12.3189	6.2683	7.2259	10.5783	6.2455	5.0228	7.0131	6.9986	7.6836	12.3037	6.1695	8.6459	9.4783	6.767	6.2519	6.0968	5.5286	5.5014	6.3131	4.1819	5.6792	5.3219	7.0854	7.0477	6.7582	6.1221	6.5267	7.0458	9.8097	6.0648	6.507	7.1445	6.0496	7.7176	5.6456	6.073	5.7107	8.6845	7.1805	8.2051	6.9608	7.0159	6.7904	7.0235	6.5132	7.6117	7.8598	4.3212	8.494	6.8232	7.0396	6.7249	7.4793	6.0894	9.5939	7.0134	7.7333	7.6418	6.5928	6.6212	8.4019	8.2845
PF3D7_0800100.mrna1_1	PF3D7_0800100.mrna1_1;341	341	7.7611	6.8938	7.0896	5.9095	5.9809	6.4594	5.7769	7.2227	4.7866	8.0407	6.0873	8.3659	5.2735	5.4063	5.8432	6.8506	7.1381	5.2376	7.0535	7.762	8.2588	9.454	8.4951	7.4964	8.0459	9.1496	6.7596	6.393	8.2242	7.032	9.2896	7.9899	7.946	9.1824	8.0469	7.2156	6.6638	7.0356	6.5815	6.3228	9.4667	5.4757	5.738	5.7973	6.1635	9.0504	7.5044	6.1471	8.0472	6.7374	9.7003	6.1389	6.2987	6.121	7.077	8.5505	8.408	7.1224	5.9018	6.8567	7.0369	7.5606	7.9293	6.898	6.5527	7.8234	5.3176	7.6843	7.04	6.3509	8.4101	8.0699	8.1215	6.2036	7.3546	6.5581	9.152	7.6056	7.8296	7.5817	7.4156	5.477	8.5807	6.7108
PF3D7_0800100.mrna1_1	PF3D7_0800100.mrna1_1;342	342	7.2622	6.552	6.077	8.3493	6.0155	6.9811	6.6256	6.7545	5.7018	7.7568	6.1254	8.7923	7.3386	5.7334	6.5759	6.8371	6.8335	6.189	8.8581	9.0071	8.6436	8.3108	6.0674	5.9971	8.0293	8.8931	7.0043	7.6649	9.2825	7.5249	8.8849	5.4683	6.8331	8.8997	7.3374	6.6957	8.7647	7.3242	6.2815	6.2885	10.1492	5.4584	5.2269	7.0289	7.4611	10.0502	7.645	7.2133	9.3044	5.7905	10.8243	6.2785	6.0389	5.9642	6.527	9.7807	8.6913	6.9679	5.7721	6.415	6.7562	8.5049	8.4257	7.548	9.1954	7.5437	6.2348	12.6203	7.1271	6.5759	8.7555	8.4206	8.5313	6.6639	7.2093	7.5731	9.4873	8.1978	8.1154	9.5633	7.3722	5.7983	13.0432	6.9607
PF3D7_0800100.mrna1_1	PF3D7_0800100.mrna1_1;343	343	7.5018	5.858	9.0975	5.9672	6.0991	6.6056	6.4883	7.0748	5.2434	8.0771	7.5044	7.6151	5.4741	5.8587	6.749	7.7092	7.2759	6.1377	7.2211	8.4514	8.2936	8.0029	7.6568	6.6256	8.8746	9.104	6.918	5.3816	9.2213	7.7216	8.4652	7.1542	6.5729	9.5589	8.9181	7.0607	8.0944	7.1137	6.8898	5.4263	8.4632	5.5081	4.8079	6.5064	6.193	9.6553	6.3717	6.9436	8.9974	6.0155	10.4953	4.8001	6.4234	6.202	6.8509	9.0603	9.4422	7.1446	5.8186	5.2585	7.925	8.6308	8.4881	6.781	6.3679	8.6962	5.4506	7.2954	7.3561	7.0333	9.1749	9.6715	8.4643	5.7203	6.6047	8.1753	9.5618	8.5461	7.0261	7.5695	7.9443	5.9875	7.4043	8.0453
PF3D7_0800100.mrna1_1	PF3D7_0800100.mrna1_1;344	344	7.6531	6.8369	6.605	5.3611	6.0079	5.9651	7.8073	6.7891	5.6392	8.3229	6.7786	7.2551	5.1098	6.0785	6.1963	8.8629	7.1495	5.7244	6.7462	8.6129	8.2916	8.9483	7.0103	6.9424	8.5214	8.7801	7.6808	5.8672	9.1995	8.4365	10.0993	6.6903	6.6952	9.5261	8.4436	7.9126	8.1007	7.1527	7.1772	5.4077	8.5115	4.6323	5.7631	6.0485	6.7749	9.3758	7.4112	7.8166	9.8633	6.4589	10.5279	5.6038	5.934	6.3237	6.979	9.4588	9.7629	7.0882	6.3143	6.2585	7.3953	10.5882	8.535	6.6887	7.9291	8.9032	5.7398	9.1709	7.4872	7.2801	7.3399	9.4714	7.8964	6.0811	5.9662	7.2507	10.8866	8.6131	6.7354	8.5307	8.5902	6.0345	9.9963	7.4696
PF3D7_0800100.mrna1_1	PF3D7_0800100.mrna1_1;345	345	8.2422	6.2418	7.1926	6.6067	6.5362	7.5016	6.2791	5.6545	5.9269	8.1408	6.4666	7.3481	6.3689	6.4979	8.3894	6.7601	6.6283	5.8048	6.1623	10.4311	8.212	8.0633	7.6257	6.575	6.0757	5.5163	6.88	5.5348	11.3361	7.8439	10.3449	6.8795	7.0225	6.0911	5.4376	7.4898	8.4187	6.1635	6.7443	5.7293	6.452	5.1671	6.0155	7.5876	7.1279	7.4354	6.9362	7.0558	9.0163	7.1653	10.2645	5.6554	6.4835	6.2468	7.8813	7.7152	10.0004	7.7859	6.074	5.7737	6.1717	10.2302	8.4433	6.4331	6.1554	7.6429	5.3122	10.1658	7.7616	7.2568	6.0613	10.2394	8.2742	6.9044	6.4217	6.2811	10.8332	8.753	7.2571	7.6368	7.6977	5.4057	10.6587	7.0386
PF3D7_0800100.mrna1_1	PF3D7_0800100.mrna1_1;346	346	7.3614	6.7768	6.6215	5.2141	6.0292	6.3834	5.4423	5.6826	5.367	7.8138	5.9577	7.1776	5.77	6.3074	6.0917	5.9357	6.2649	6.2589	6.0226	6.8025	8.3501	5.8931	6.7971	5.332	5.6946	3.3406	6.2668	5.2153	7.2711	7.5335	6.7919	6.3992000000000004	5.106	5.7732	5.7835	4.3427	5.1189	6.0492	6.4487	6.345	5.5151	5.1485	5.988	5.7257	6.6558	5.4877	6.5848	6.1599	6.0166	5.3111	5.9076	6.0341	5.4941	6.2022	7.1308	5.9119	9.9143	7.2885	5.8819	5.9789	6.1959	7.4793	7.4833	6.0672	6.0317	7.0764	4.0883	5.3957	6.5622	7.2189	5.1755	9.8584	8.2057	7.6871	5.3889	6.2265	8.646	7.4013	6.371	6.7514	6.5656	4.2898	7.217	6.2555
PF3D7_0800100.mrna1_1	PF3D7_0800100.mrna1_1;347	347	7.4125	5.5957	5.4376	5.689	4.4588	6.1221	5.4114	5.5735	3.9269	7.2842	5.4145	5.9191	4.2578	4.5981	5.9026	6.0991	5.0466	5.0938	4.9855	6.1373	7.1826	4.7495	6.6498	4.9312	6.8592	3.7485	7.1553	5.3789	6.9465	6.2963	6.9505	4.6899	5.7159	7.0559	5.6331	5.7029	4.9796	5.5509	6.9979	5.1767	4.8379	4.784	5.879	6.152	4.6775	5.8709	5.5653	5.9828	4.3944	5.3288	5.3023	5.4561	5.0518	7.8929	6.2681	4.0295	9.3008	5.988	5.2935	4.4229	5.9467	8.4713	6.9717	5.4353	4.9345	8.284	4.2957	8.939	5.0023	5.879	5.0166	7.6098	7.0888	5.4436	5.6648	5.3878	9.1395	6.5404	6.1597	6.3703	7.7971	4.9045	9.3102	4.9537
PF3D7_0800100.mrna1_1	PF3D7_0800100.mrna1_1;348	348	6.8615	5.1743	6.9807	4.9621	4.1707	5.254	4.856	5.6261	4.9016	7.4305	5.5176	8.066	5.2199	5.7889	4.857	5.2494	5.9921	5.5119	5.225	6.6995	7.879	6.1775	5.4986	4.3212	5.8527	4.26	4.8309	5.4922	6.8031	6.5	6.0483	7.1903	5.1089	5.7211	5.0522	5.4396	4.2555	5.2687	6.4707	5.1185	5.9905	4.9718	5.1562	5.8472	5.9416	5.1123	6.5318	5.6834	5.238	6.666	4.7882	5.0431	5.3252	6.8784	8.616	4.8723	7.09	5.5395	5.8985	3.4515	5.756	7.0061	5.7916	5.3913	3.9616	7.264	4.9141	5.5229	6.7053	8.4049	5.1289	6.8384	6.5944	5.7493	5.3402	5.8515	7.8929	5.0531	6.044	4.7409	5.6247	3.6781	4.5723	6.9121
PF3D7_0800100.mrna1_1	PF3D7_0800100.mrna1_1;349	349	7.268	6.1311	5.7312	6.0783	5.4012	5.7544	5.9841	4.9222	6.2534	7.8103	6.3623	10.2021	5.8625	5.5018	6.1424	4.8339	6.2957	6.1144	5.8369	7.444	6.2561	7.2216	6.7733	4.843	6.2413	3.9449	8.3445	6.0204	7.2918	6.2139	8.4439	5.5236	5.3854	6.7353	5.2338	7.8338	4.6753	5.602	5.9825	5.0866	6.8166	5.8829	5.6395	7.0677	6.78	6.1977	6.3531	5.4709	6.4199	6.7556	6.0418	5.3957	8.4353	8.8935	8.659	5.3399	5.9371	5.6401	6.0168	4.86	5.3951	7.6877	6.3092	6.7367	6.1231	7.9545	4.8349	5.5814	6.9597	8.9653	5.0583	6.1272	6.1914	5.0378	5.5195	6.1363	7.5937	5.6465	6.5895	6.5351	7.7746	5.8278	5.6924	7.0157
PF3D7_0800100.mrna1_1	PF3D7_0800100.mrna1_1;350	350	7.4944	6.5869	5.8089	5.3858	4.6508	5.288	5.1379	6.4489	6.2007	7.7295	7.3778	10.9456	5.7233	4.1707	5.133	5.7916	6.4849	4.9649	5.0883	7.764	6.3142	6.8283	6.299	4.7247	6.2028	5.1367	7.461	5.6727	6.8492	6.5314	8.0796	6.9003	5.243	5.1651	4.7425	6.8405	5.3103	5.5966	5.1077	5.7798	7.4422	5.8775	5.7458	7.2202	7.0496	4.6206	5.7962	6.3043	5.8575	10.1894	4.7913	5.6764	9.1645	8.4393	6.7678	3.7655	6.8512	6.0197	5.8892	5.1181	5.5835	7.7031	5.9991	6.0119	5.3505	7.1957	3.257	5.4118	6.7887	8.1881	4.5916	6.4699	6.0525	4.8094	5.8642	5.393	7.6599	6.7572	6.6056	5.9828	6.5427	3.7592	4.6741	6.8336
PF3D7_0800100.mrna1_1	PF3D7_0800100.mrna1_1;351	351	6.7616	6.1701	5.9921	6.3691	5.9907	5.4617000000000004	5.2269	5.2016	4.6421	6.7197	6.8471	7.5835	5.3092	4.7247	5.3298	5.2873	5.9722	5.3092	5.1313	6.4743	5.7829	5.9303	5.4016	4.9841	6.2149	4.9495	4.5116	6.2557	6.3183	6.3764	6.3271	5.1001	5.3809	5.9834	5.9542	4.8664	5.1006	5.5087	5.5692	4.9359	5.4413	4.9174	4.8875	5.1603	5.8773	5.1077	6.6615	6.1249	5.7645	8.2145	6.0437	5.8699	6.3174	6.1179	5.6032	5.4326	4.7814	7.0912	5.3345	5.1695	5.9674	6.5464	5.1611	5.3445	4.5154	6.3259	5.4806	5.4101	7.0003	5.2411	4.9231	5.393	6.9189	5.1591	6.4949	6.4219	6.6267	5.5091	5.7602	6.254	4.4874	4.2772	6.1098	6.6543
PF3D7_0800100.mrna1_1	PF3D7_0800100.mrna1_1;352	352	7.0025	5.8819	5.3896	5.0768	4.3363	5.7503	5.5768	4.3937	4.6381	6.3111	5.8824	8.0043	4.7485	5.2445	5.6118	4.9284	5.2709	5.2246	5.5062	6.8217	5.8829	5.3858	5.2675	5.7613	5.0947	4.2288	4.7049	5.89	6.9073	5.9656	6.1809	5.6082	6.1659	5.6023	5.3277	3.3688	4.9336	5.9706	5.6605	5.8232	4.9453	3.9107	4.9453	6.6509	5.4867	4.2928	6.2418	5.1379	4.8684	9.6827	4.9467	5.6355	6.2506	6.9858	6.3007	5.0553	5.765	6.9423	5.8657	4.8084	6.5275	6.3125	4.1595	5.4525	5.025	5.8936	5.4689	5.7661	6.2513	6.7181	5.5835	5.4578	8.6738	5.7101	4.5084	6.3158	6.1679	5.3132	6.2479	5.8924	4.9006	4.682	5.5925	7.0697
PF3D7_0800100.mrna1_1	PF3D7_0800100.mrna1_1;353	353	6.8291	6.1873	5.2683	5.1667	5.438	5.3255	5.3827	4.8151	5.6038	6.5746	6.3639	9.0853	4.6264	5.3988	5.204	5.8384	4.9322	4.0444	5.4005	6.0585	5.2238	5.1783	5.6082	5.5686	5.7506	3.557	4.8738	5.135	6.4185	6.2166	5.5251	6.2221	4.7186	6.0405	4.4522	5.3799	4.2126	5.7921	5.8654	5.2746	5.5777	4.0233	3.6668	4.9227	6.0885	5.1514	5.4316	4.7897	4.6305	9.015	5.8128	4.4712	6.7007	6.083	5.7565	4.3792	5.6285	9.55	5.0587	4.8354	4.8515	6.8818	5.3334	5.6124	5.0201	5.6156	5.2887	5.4653	6.6331	5.0352	5.337	5.3107	10.6411	4.1946	5.0522	5.0014	6.8264	5.3681	6.0433	6.0415	4.7181	4.963	5.6061	6.0894
PF3D7_0800100.mrna1_1	PF3D7_0800100.mrna1_1;354	354	6.9804	5.503	5.0648	6.1783	4.7527	6.1114	5.7721	4.8914	5.0626	6.8753	6.3579	9.215	4.7366	5.1169	5.3052	6.0363	5.2207	5.0413	5.4195	6.8203	6.0144	5.3012	7.8569	6.6156	5.8171	4.7043	5.557	5.2126	7.1122	6.2566	6.1795	8.744	6.8119	5.5454	4.7252	4.4653	4.6369	5.8487	5.6778	5.5601	5.2593	4.8704	5.1289	5.3331	5.6636	4.9364	6.6238	5.9255	5.1227	9.9395	6.1167	5.7986	7.0401	6.7719	6.025	4.7148	5.6696	7.8172	5.3604	5.497	5.805	5.9081	6.1805	5.076	6.5339	5.1485	4.9602	5.9338	6.9506	6.1861	5.4983	5.8402	9.0803	5.939	5.5589	6.6081	6.8347	6.507	5.9359	6.5865	5.5348	4.0566	5.7129	8.1726
PF3D7_0800100.mrna1_1	PF3D7_0800100.mrna1_1;355	355	6.8929	6.0659	5.6716	6.4216	4.9519	5.717	5.1882	5.541	3.111	6.6985	6.288	8.1946	5.2968	4.5981	5.1599	5.0972	5.9807	4.275	4.8445	6.7757	5.6862	5.774	5.1639	5.3851	6.1759	4.9639	5.7271	5.407	6.1198	5.7412	6.0819	3.8924	5.5838	6.2578	4.5886	4.5963	4.5179	5.6913	5.106	3.5993	4.4634	5.0369	5.6614	5.1934	5.5907	4.2683	6.3553	5.7978	4.1898	10.0585	4.1408	5.6704	7.8498	6.2808	5.6355	4.7312	5.328	6.2589	5.5192	4.7803	6.5368	6.7069	5.2207	4.9217	4.5735	5.4634	4.9495	5.4841	7.5269	6.3665	5.3462	5.7382	6.5347	5.2052	5.9807	6.1473	6.8919	6.5647	6.2542	5.4767	6.0161	5.0378	5.4601	7.6014
PF3D7_0800100.mrna1_1	PF3D7_0800100.mrna1_1;356	356	6.8786	5.5744	5.07	5.0836	4.9439	5.7991	5.202	3.7687	4.6904	5.6038	6.8595	7.8178	5.6531	4.3743	5.1985	5.7861	7.6152	3.6724	4.915	6.6372	6.0672	5.7573	5.8659	5.3747	5.2141	4.144	4.0652	4.7186	5.8649	6.2184	5.7082	5.3423	5.2847	5.5416	4.8977	4.4744	4.8339	5.5441	6.0011	3.8359	4.8161	4.3441	4.6865	5.3122	5.516	5.0014	6.2784	5.969	5.07	8.0137	4.7355	4.8006	8.3813	6.0173	5.488	5.1898	4.6859	6.6087	6.0126	5.625	6.3854	6.321	5.1867	5.5094	3.9937	4.2979	4.4436	5.3712	7.2939	5.5753	4.3147	6.0804	6.5584	5.0896	6.1241	5.7118	6.8138	4.7882	5.2075	6.4502	4.5336	4.9189	5.5232	7.6272
PF3D7_0800100.mrna1_1	PF3D7_0800100.mrna1_1;357	357	6.1127	4.9392	5.2288	5.7148	4.691	5.5195	4.7913	4.6076	4.5552	6.1779	6.0014	7.5211	5.5345	3.1619	4.9193	5.6904	6.0794	3.6837	5.1623	5.9519	6.44	6.224	5.0058	5.6103	5.532	4.2839	4.1408	5.0005	5.6772	6.0779	5.7388	3.7082	5.5192	5.4249	3.9165	4.62	5.3201	5.375	5.1056	4.5807	4.3341	5.2464	4.2008	4.9809	5.7382	3.8639	4.8938	4.5342	4.3484	6.9905	4.8176	4.6724	9.354	6.0525	5.1631	3.1027	4.6058	5.1803	6.1888	4.9284	6.007	6.5099	4.8379	5.1469	5.2373	5.021	4.4502	5.1538	7.8314	5.7371	6.5935	5.9086	4.7447	4.9653	4.5008	6.0121	5.6536	5.9807	5.8344	5.9383	5.5696	4.6949	5.1445	7.8251
PF3D7_0800100.mrna1_1	PF3D7_0800100.mrna1_1;358	358	9.0122	4.85	4.8555	5.6823	5.6017	5.6106	5.5078	4.9977	4.4588	8.4029	6.3402	6.4535	5.2075	6.1975	5.5518	5.5385	5.1473	5.3352	4.749	5.7287	5.0768	6.1963	6.7658	5.3642	4.0268	5.4935	3.4867	5.1938	6.1438	5.0444	6.4697	5.9777	5.6511	4.3248	4.86	3.266	3.5607	4.9727	5.5444	4.7153	5.1189	5.3868	5.8301	5.7503	7.4079	5.2055	5.7923	6.606	5.3248	4.153	4.8359	6.1546	12.9244	6.3142	5.3695	6.0372	4.7829	6.4575	5.3302	4.5046	5.4043	6.2604	5.5702	4.847	4.3284	5.278	5.2184	5.6465	8.744	5.2369	5.4941	6.4992	7.8084	3.9098	5.3341	5.7428	6.44	6.27	6.3507	5.8946	5.3632	4.8634	5.6676	8.1737
PF3D7_0800100.mrna1_1	PF3D7_0800100.mrna1_1;359	359	6.5523	5.2895	5.06	5.2342	3.8659	5.6044	4.4555	4.3937	3.6427	6.9801	5.62	7.6971	5.5622	0.3785	5.478	5.3487	4.211	3.9345	4.9274	6.6011	5.9217	5.79	5.0237	5.0794	5.383	4.645	3.9203	5.4303	5.876	5.6129	5.7926	4.6088	4.5292	5.2141	5.3388	3.3646	1.6599	4.3023	8.4423	6.1135	3.7814	3.846	4.5558	5.382	6.52	4.1723	5.0687	8.9935	4.2288	5.8839	4.9547	5.4841	7.472	4.8822	5.281	5.1538	5.1453	5.4104	5.5738	5.3352	4.6764	5.99	4.8997	4.7065	4.7214	5.5674	4.9612	5.6418	6.9614	5.4581	5.0781	5.8704	5.0661	5.3597	4.272	5.4604	6.2974	3.2585	5.8276	5.4022	4.8629	2.546	5.7509	7.2661
PF3D7_0800100.mrna1_1	PF3D7_0800100.mrna1_1;360	360	5.9098	5.8612	5.5607	5.8639	2.144	3.4502	4.4861	5.504	4.1651	5.4046	6.0802	6.36	5.1977	3.3089	5.4676	4.4283	4.7522	4.0618	5.7653	6.5065	5.7485	3.9203	6.1334	5.4436	5.6144	3.926	4.9537	5.2494	6.0885	5.4992	5.9814	5.6685	4.0883	5.5759	4.5589	4.4957	4.5515	5.3413	5.8634	4.2008	4.306	4.6859	6.7908	5.0308	4.4925	3.6029	5.2311	5.6011	4.6023	5.6845	5.3009	5.4598	4.3611	6.1743	5.2357	5.1318	4.5886	4.905	5.3205	4.1946	4.9397	6.2741	3.2675	5.3611	3.9736	5.3045	5.2776	5.2095	7.5973	6.0433	4.856	5.2513	5.6296	5.0955	5.5904	5.3165	6.8709	6.4226	6.8586	4.9923	5.565	5.5223	5.6261	7.4547
PF3D7_0800100.mrna1_1	PF3D7_0800100.mrna1_1;361	361	7.2268	5.7858	5.8001	5.9651	4.4256	5.0802	5.0747	3.797	4.5392	7.1295	9.6629	7.1195	5.5245	3.8963	4.2795	5.2873	4.5441	4.3757	5.0483	6.7821	6.2847	4.9745	4.8181	4.3937	6.0056	4.7819	9.1416	4.9453	5.5087	5.144	6.1142	3.5348	4.6559	5.876	4.3827	9.6197	5.1562	5.5251	5.8726	5.5298	6.009	3.5261	5.8035	5.5635	6.6054	5.6168	6.6013	5.6061	4.0339	4.7186	5.6505	5.8782	5.3056	4.9193	3.6029	4.7038	4.8027	5.1119	5.6993	5.2373	6.6443	6.6526	4.9864	4.235	5.0674	5.3705	4.7148	5.0968	8.7242	5.2679	5.7782	5.8192	5.6226	5.8597	5.7002	6.6387	7.3786	6.3136	6.6021	5.916	4.9672	4.7824	5.9076	8.2954
PF3D7_0800100.mrna1_1	PF3D7_0800100.mrna1_1;362	362	5.904	5.1643	4.4249	4.4886	3.5692	4.121	4.7038	4.975	3.8146	6.6051	5.4097	4.8207	4.9593	4.2994	4.9676	4.4429	5.2036	3.8953	5.522	5.7474	5.4256	5.0224	4.8733	5.2828	3.3505	4.5423	4.1898	5.6792	6.1089	5.9561	6.0067	4.5185	4.3999	5.2067	3.3291	4.8992000000000004	5.093	5.8562	4.8615	4.6548	4.8866	4.7729	5.2791	4.7687	4.855	5.126	5.3792	4.2396	3.8278	6.3593	4.4162	5.6565	3.5862	5.3968	5.0453	4.4162	5.7076	5.3985	5.5283	5.1767	4.8674	5.9416	5.0233	5.3147	4.5323	6.19	4.4848	5.1252	6.4062	4.9359	5.3284	5.2532	5.9715	6.6004	5.2547	5.3809	8.0115	6.3554	6.2369	5.8074	6.5048	5.2211	5.3916	7.0746
PF3D7_0800100.mrna1_1	PF3D7_0800100.mrna1_1;363	363	5.2909	4.757	4.347	5.079	3.8369	4.8084	4.3455	2.342	4.3391	4.9369	3.6053	5.3452	4.5336	1.433	4.9805	4.8166	4.8866	4.4502	4.3568	4.5765	5.31	4.6124	5.2865	5.0453	5.0067	3.6124	3.0215	4.8924	4.3462	3.5286	5.2824	2.2172	4.2861	5.4744	5.3323	1.4542	2.4594	4.6011	4.86	1.4751	4.6786	4.2234	5.8179	3.9588	3.8207	3.2795	4.009	8.6492	3.1683	4.6798	3.4383	6.0858	3.8787	5.6032	4.8222	3.942	2.5385	5.0488	5.1489	3.511	4.9514	5.9825	5.2858	5.6182	4.5711	4.5892	4.3363	3.5148	4.0347	4.06	3.5097	4.3695	5.0144	5.073	5.3484	5.6038	7.0994	4.5759	5.7027	5.6421	4.3646	4.1276	4.4128	6.5148
PF3D7_0800100.mrna1_1	PF3D7_0800100.mrna1_1;364	364	5.7393	5.2642	4.9155	5.7616	4.1375	4.6259	5.6873	5.9761	5.5738	6.3468	4.8515	4.1432	4.9946	2.84	4.8329	5.3082	5.3768	5.5223	3.0772	5.9481	4.9331	4.3702	5.2376	4.5429	4.5922	7.7011	4.435	4.3999	6.1291	5.1473	4.839	4.5129	4.888	5.1663	7.4955	4.6047	5.2242	5.195	4.9155	3.9709	3.9088	3.4316	5.2555	5.791	5.1914	4.1882	5.9136	4.3533	2.0635	4.1779	5.1973	5.4373	4.1739	6.2165	5.2357	3.406	5.9775	7.7107	5.9738	4.8425	3.6053	6.5062	5.2192	4.7955	4.7458	6.4102	3.8379	5.558	5.596	4.4931	5.7999	4.8176	8.9541	6.9314	5.4647	5.3266	7.3138	5.4077	5.8775	6.3904	7.1479	4.6775	5.5771	3.516
PF3D7_0800100.mrna1_1	PF3D7_0800100.mrna1_1;365	365	5.7538	5.0281	5.4594	4.6456	2.7866	3.6017	4.3023	2.9709	2.2869	5.8084	4.797	5.3273	3.6949	1.2388	3.7268	4.4568	5.3579	3.121	4.6769	6.242	5.2935	4.5497	4.7996	3.1969	4.9006	3.6611	3.06	5.1574	6.379	6.1485	5.4578	3.4074	4.3992000000000004	4.5398	4.6153	3.269	4.2157	5.1387	7.1743	5.0325	2.7677	3.7506	5.0166	3.3978	3.8043	3.99	4.9823	4.8977	3.2943	4.8565	4.6212	4.4529	4.5447	4.3341	5.5524	4.4128	4.0738	5.1506	5.3366	5.314	4.6741	7.5133	4.5546	5.1342	4.4679	6.1127	4.6668	4.2265	5.4306	3.6938	3.2898	5.2821	6.2352	5.8965	5.1743	4.3709	7.6761	3.9279	5.7363	4.9397	6.0009	3.2645	5.0378	4.6713
PF3D7_0800100.mrna1_1	PF3D7_0800100.mrna1_1;366	366	6.383	4.3306	5.1655	4.7634	4.9212	4.1643	5.0475	4.0409	4.7965	5.5972	4.4679	4.7257	4.8743	4.5311	4.8704	4.8555	5.2083	2.9279	4.1795	5.5518	4.9193	5.0032	3.546	4.1194	4.6865	4.281	4.4725	5.1815	4.6943	5.9905	5.6375	3.8186	4.5416	5.4715	4.2653	3.6554	4.2172	5.742	5.701	4	3.0807	4.9331	4.3799	4.0277	4.4175	4.2772	5.7409	5.9291	3.8748	4.2118	5.4172	5.0117	4.2227	4.6616	4.7065	4.645	4.7629	5.1239	5.3498	4.5981	4.5254	7.7206	4.7913	5.1069	5.1599	5.9738	4.4899	8.3401	5.7015	4.9088	4.0215	5.235	4.9528	4.6859	5.8755	4.6605	7.2523	4.7903	4.8836	5.2207	6.4671	3.8339	9.2762	5.9549
PF3D7_0800100.mrna1_1	PF3D7_0800100.mrna1_1;367	367	6.7096	5.2832	5.487	5.9752	4.9307	4.6404	5.6218	6.1959	2.8817	7.2008	4.3736	9.0603	4.9045	3.5472	4.7975	5.3896	7.382	6.1024	4.3074	5.1056	5.3736	4.3639	6.4655	6.3114	5.4179	4.5729	3.7082	4.9174	5.3298	6.073	7.1536	6.4634	5.6465	5.6381	3.8856	4.1562	4.6899	4.4436	5.4712	3.5286	4.7203	5.6639	6.3409	5.0161	5.4874	6.5762	5.2935	5.1305	6.0389	4.9823	4.0832	6.1871	5.3245	8.5686	5.1289	5.9581	4.9891	6.7085	6.7617	5.8909	5.3663	7.2187	4.3327	5.8831	6.9459	6.3083	4.2219	7.3144	5.7562	4.4209	6.1041	6.0389	7.6106	7.8229	6.4975	5.441	8.2638	3.9644	6.4575	7.1511	6.6734	5.4226	6.2069	6.9252
PF3D7_0800100.mrna1_1	PF3D7_0800100.mrna1_1;368	368	4.0661	4.7241	4.9064	4.5323	4.366	3.2555	3.251	3.5632	1.7093	3.8012	3.846	4.2839	4.6106	2.3334	4.359	4.9745	5.213	4.4128	4.5072	4.6775	4.7929	4.0917	3.9088	4.9472	4.8171	3.7803	4.6323	4.4581	4.4666	4.4957	5.0431	4.193	5.4346	4.5975	4.7501	1.5311	3.2957	4.8253	4.9741	4.7661	2.6485	4.2342	2.862	3.4263	4.1747	3.3964	4.8972	4.5279	4.2547	2.8012	4.7442	4.8953	3.9411	5.1181	4.3491	3.3868	5.714	4.1035	4.2728	3.5273	4.6758	4.784	3.4396	5.0081	4.7104	4.7876	4.5116	3.6871	3.4803	3.585	3.4074	4.6247	5.3273	4.7268	4.2502	4.9098	5.3363	5.2873	5.3628	2.6645	2.7506	3.845	4.3827	3.0583
PF3D7_0800100.mrna1_1	PF3D7_0800100.mrna1_1;369	369	5.4666	5.2392	4.332	3.9727	3.1309	3.6427	4.6508	3.5607	0.757	4.8929	4.4114	1.6736	3.9882	3.6993	5.1035	4.9122	5.3764	0.0286	4.9891	5.0272	4.7175	1.3391	4.9653	3.3074	5.1056	3.8797	5.3005	4.9265	4.9231	5.2836	5.6885	3.1554	4.842	4.3806	3.6218	3.7887	4.4336	5.463	4.0081	3.7876	4.1276	3.1342	5.0836	4.5753	3.359	3.4944	4.5429	5.8726	4.1301	4.4535	5.3743	4.1318	2.5993	4.7677	4.7247	4.9919	4.1522	5.1827	4.8006	4.8288	4.62	3.5741	4.193	5.021	4.1859	5.3406	5.5692	4.9986	3.7431	5.0361	3.5286	4.3262	4.1787	4.278	4.2172	4.62	5.8281	4.3882	3.9727	2.774	5.275	3.5398	5.0321	4.5656
PF3D7_0800100.mrna1_1	PF3D7_0800100.mrna1_1;370	370	6.0279	5.4851	3.7538	4.9695	3.9955	3.6462	5.2346	4.8733	3.2219	5.3957	5.7219	5.5801	3.6473	2.6508	4.6831	4.5304	5.3579	2.8817	2.2048	5.4944	5.2441	4.4053	4.6171	4.969	4.4107	3.756	3.4128	4.6837	4.4141	5.9937	5.1703	4.319	5.5795	4.3854	4.0993	4.9727	2.4647	5.1416	5.3341	4.4469	4.6456	4.6182	4.0531	5.4165	3.9982	3.6622	4.0179	3.5934	3.0161	4.406	4.3505	3.9222	3.4005	4.6605	4.0909	2.9561	5.1014	4.6259	4.6444	3.4854	5.4152	5.5644	4.7312	5.2735	6.0237	5.8741	4.9481	4.7296	4.6565	2.7527	1.9964	3.2854	4.3248	3.7719	3.3964	4.3903	7.558	3.2265	5.4482	3.7782	5.2307	3.3757	4.488	5.4617000000000004
PF3D7_0800100.mrna1_1	PF3D7_0800100.mrna1_1;371	371	5.5653	4.6899	4.9269	4.9533	4.2563	4.7506	5.2532	2.742	3.4128	4.9236	3.5033	5.116	3.516	4.0738	4.0391	5.2876	6.0779	3.5668	4.6352	3.9946	4.8425	4.366	4.6904	3.1489	3.4489	3.7527	3.106	4.6605	3.7398	4.852	5.4588	1.3219	5.2743	4.5795	4.0531	4.3554	3.0496	4.2884	5.4138	4.7544	4.4469	3.2449	4.3646	3.1699	3.6982	3.1635	5.1791	5.5308	2.067	4.7913	4.3999	4.2517	3.2032	5.6848	4.5072	4.7388	5.0369	4.554	5.6421	4.332	4.5122	5.615	3.4816	4.4614	5.917	5.9837	4.0453	5.0041	4.9093	4.1135	4.0312	5.3802	5.1671	4.8728	3.84	4.3709	5.7398	5.5103	5.285	6.2254	5.5531	3.2418	5.7442	3.3909
PF3D7_0800100.mrna1_1	PF3D7_0800100.mrna1_1;372	372	6.1014	4.5014	5.5364	5.1469	2.7398	3.3406	4.6415	6.3185	5.2972	4.9467	5.1526	6.7729	5.8629	4.6668	4.9155	5.017	6.3646	4.62	4.1659	4.7247	5.9632	3.7366	4.5497	4.7109	5.916	4.5558	3.6112	3.7115	5.2596	5.3158	5.7903	4.4222	4.6035	5.1667	2.8298	2.7655	4.4269	6.8931	4.963	4.5323	4.017	5.2311	5.8079	4.5934	4.4529	7.1641	6.4057	5.4506	2.0072	4.2472	4.8535	4.8359	4.7655	5.4841	4.9402	4.1985	5.36	5.8868	5.5689	5.4607	5.3327	6.002	5.3012	5.093	6.9022	6.2397	4.4443	5.822	5.3491	4.337	4.594	4.4983	4.2426	5.5573	5.2761	5.3388	6.883	6.1753	6.0708	7.5611	6.0413	4.9727	6.9376	5.0339
PF3D7_0800100.mrna1_1	PF3D7_0800100.mrna1_1;373	373	8.1	5.2709	5.1085	5.581	4.9011	4.3554	6.6946	6.4426	5.5254	7.2848	5.2396	6.5959	5.0557	5.2307	4.7104	6.0435	8.0156	6.2645	4.7814	6.3752	5.9971	5.5198	5.3118	9.143	6.3966	5.4243	5.8472	5.14	6.8739	5.7829	6.306	5.3103	8.784	5.5732	4.7871	3.6758	4.6747	6.1675	5.047	4.6029	4.6831	5.392	6.2342	5.7819	8.1083	6.1924	7.8364	6.2139	2.6017	4.774	5.6519	5.8395	7.4631	6.6686	6.0804	4.6582	5.585	6.101	6.6531	4.5014	5.1595	7.6512	7.9396	6.0553	7.1044	6.3228	4.7306	6.5711	5.4246	5.6817	3.8963	5.254	8.7322	7.3743	5.9669	5.2491	8.6865	8.1056	6.3034	7.944	7.0651	3.904	6.9749	6.0455
PF3D7_0800100.mrna1_1	PF3D7_0800100.mrna1_1;374	374	6.071	4.9317	5.3089	5.1902	4.9326	3.8895	5.6439	4.0383	5.4542	5.8595	5.2168	4.905	5.3248	3.8012	5.3031	5.4466	6.0378	4.1787	4.903	5.5245	5.812	5.2323	5.6996	6.4106	5.4009	5.06	4.5497	5.2596	6.0347	5.8602	5.5689	4.1747	7.0082	5.3359	5.7153	2.4356	4.7944	5.607	5.5531	4.6943	4.3205	5.4722	5.6288	5.3234	4.5304	5.5056	6.2201	4.6554	4.5692	5.7634	4.7793	5.7049	4.9198	6.859	5.3796	4.2219	5.0396	5.9889	6.2014	5.5841	6.1229	5.5934	6.3334	5.6061	5.0152	5.5847	5.4883	4.8032	6.0957	4.342	5.366	5.2517	7.3835	5.9395	5.5798	5.4673	6.6216	5.1747	5.5192	5.9857	5.4656	4.5478	4.5969	5.5289
PF3D7_0800100.mrna1_1	PF3D7_0800100.mrna1_1;375	375	8.0818	5.6554	5.7965	5.6753	6.4286	7.9835	6.2525	7.138	7.4011	7.198	5.9614	7.3964	4.6017	6.799	5.4426	6.5747	6.8361	6.7651	5.6513	6.9841	6.696	6.0879	6.4469	8.4535	6.5108	5.3248	5.4783	6.0583	6.3493	6.9937	6.3747	7.1236	8.1959	7.0332	5.1152	6.2139	5.9203	6.2376	6.1617	5.7167	4.5928	4.9486	7.9632	6.2713	8.1916	5.3586	7.8567	4.8202	4.5072	7.0194	5.8999	6.2363	7.0303	6.1447	6.0747	4.2149	5.957	4.7186	8.4397	5.0661	4.7131	7.4541	9.2167	6.2302	7.8932	6.5151	5.7469	7.2685	5.5765	6.2813	5.5254	6.2939	6.4962	8.4881	5.0921	6.2005	8.1054	9.2775	6.3981	8.3703	7.3511	6.0076	7.4375	6.4634
PF3D7_0800100.mrna1_1	PF3D7_0800100.mrna1_1;376	376	8.3286	6.7429	6.5043	6.7905	6.0734	5.353	5.9333	6.8665	7.0927	8.5509	6.8066	7.4473	6.2307	6.8319	5.8934	6.1991	7.1329	7.4959	6.5715	6.4967	7.7257	6.2261	7.5076	10.2729	6.7835	5.8829	6.5086	6.5589	6.9677	8.3145	7.5323	7.3069	10.0371	7.7712	6.5049	7.0504	6.052	7.1874	6.3932	6.7225	5.1396	6.6602	8.9874	7.6959	9.6485	7.0211	9.1732	5.9217	5.5188	7.8485	6.3964	8.6289	8.9625	7.9563	6.3127	5.6082	7.1303	5.9584	8.6525	5.7065	5.465	8.1378	10.3248	6.6695	8.2	7.3752	6.1303	6.7177	7.0596	6.4547	5.0535	7.8513	6.1731	7.9874	6.3626	6.8928	9.609	9.8426	6.4765	8.3853	7.9113	6.9177	7.6196	6.9281
PF3D7_0800100.mrna1_1	PF3D7_0800100.mrna1_1;377	377	8.6181	6.2137	6.8978	5.7576	6.0775	6.5151	6.2182	6.8606	6.1208	8.5734	7.9219	8.6168	5.5874	6.1241	6.2166	6.1426	6.8066	7.6896	5.6786	7.4389	10.7299	6.1117	7.2071	9.9334	7.5342	6.4406	6.4165	6.8779	7.1943	8.4077	7.5461	7.842	9.2556	8.1675	6.1797	7.0937	6.9872	6.9086	6.3107	6.6626	5.7344	6.5886	7.8615	7.5937	9.1329	6.4525	8.4529	5.9486	4.9565	7.4687	6.5815	7.879	8.3728	7.5288	7.003	5.2153	6.6947	6.7006	8.5153	5.6415	6.582	8.2748	8.8808	6.6138	7.9111	7.1308	6.6437	7.7285	7.1496	6.3923	5.5323	6.3773	6.6837	7.8889	6.754	6.4816	8.8848	8.7768	6.3391	7.4147	7.6187	6.601	8.6712	6.8977
PF3D7_0800100.mrna1_1	PF3D7_0800100.mrna1_1;378	378	7.5057	5.6662	6.4205	5.843	5.4761	5.9241	5.9923	5.9761	6.3809	7.9606	6.5815	5.9973	5.5622	5.3491	6.5248	6.1058	5.9117	6.0219	6.0951	7.5885	6.855	5.6459	7.2822	8.0848	6.2657	4.8914	5.5179	6.0514	6.3649	6.4476	6.0468	6.1659	8.3084	6.1681	6.0067	6.2787	5.96	6.624	6.3863	6.3418	5.8868	6.2367	9.7338	6.2547	6.9039	6.767	7.6299	7.9004	5.9392	6.3243	5.6873	10.0724	6.6658	7.0025	6.4278	5.7347	5.3909	6.7677	6.4588	5.8565	6.9601	7.0052	7.0347	5.4313	5.1542	6.7319	6.1449	6.4185	7.131	6.6462	4.9336	5.3635	6.9199	6.2743	6.5647	6.3743	8.5488	7.0308	6.1135	5.6398	6.3517	6.4545	7.1064	6.5603
PF3D7_0800100.mrna1_1	PF3D7_0800100.mrna1_1;379	379	7.6762	6.9224	7.0565	6.3429	5.0811	6.3466	6.7977	6.4026	6.6339	8.3789	6.8801	7.4444	7.1656	4.9686	6.2821	6.3579	6.4254	11.5022	6.9252	7.2038	7.0291	7.6597	7.4429	7.5107	7.3074	6.0148	7.0036	6.6169	7.0008	8.304	7.1639	7.4141	7.6141	7.576	5.6963	7.0078	6.7017	6.6359	7.2612	6.7204	7.3801	6.3145	11.3611	7.3376	7.3911	9.3403	8.0167	7.6308	6.6157	12.5933	6.8678	10.8034	9.064	7.1417	7.2933	6.3029	5.9588	7.5906	6.8787	9.6481	7.4407	7.0056	7.185	6.4094	6.5337	7.294	7.7864	7.9274	7.6638	7.2064	6.6115	5.9964	8.5033	6.4325	10.1222	6.8986	7.6259	7.859	6.9666	6.7897	7.2747	8.5789	8.2432	7.4799
PF3D7_0800100.mrna1_1	PF3D7_0800100.mrna1_1;380	380	7.2581	7.5324	6.7969	5.9345	5.2434	6.3018	5.4886	5.5629	6.1303	6.787	7.3138	6.3152	5.7401	4.61	6.6311	5.7398	5.3409	11.1986	6.2752	7.2625	6.892	6.0123	6.0798	7.4752	6.2213	5.5901	6.0581	5.8392	7.0732	7.9538	6.1715	5.8968	6.8321	6.7698	5.2683	6.1175	6.3933	6.2802	6.924	5.925	4.9986	5.6256	10.4318	6.3846	6.7051	5.6462	6.5872	6.9035	6.4854	12.0968	6.0624	10.5421	8.0374	7.1191	6.3808	5.812	5.8931	6.697	6.4971	9.1218	6.5537	6.3651	6.6194	6.2581	5.5966	6.5146	7.5889	8.0561	7.4468	6.6109	6.5192	6.6486	6.3712	6.2591	9.2534	6.3553	8.7748	6.3147	6.5002	6.3027	4.9146	7.914	8.1607	7.9604
PF3D7_0800100.mrna1_1	PF3D7_0800100.mrna1_1;381	381	7.5726	9.4199	7.0714	6.1721	5.6496	7.3526	6.9664	5.986	5.3198	8.1967	8.6686	6.8176	6.2487	3.9279	6.269	7.1122	6.2277	10.8432	6.5326	8.0032	7.8215	6.471	6.7025	7.4907	5.8706	6.2028	6.5212	5.636	8.359	7.8039	6.5929	6.6333	7.8512	6.8738	6.5106	7.2067	6.6436	5.7317	8.1168	10.1573	5.1355	6.1733	10.6839	6.4699	7.3402	6.8879	7.6753	8.2722	6.7225	12.6145	7.2904	10.5043	8.6975	6.947	6.5526	6.631	5.3183	7.5136	6.3413	9.1452	6.3236	8.0522	7.2201	6.0248	6.5699	5.7244	8.9246	9.1523	8.134	7.3099	6.6417	6.4182	7.5219	5.921	9.4568	7.0329	7.6497	7.5654	6.0144	5.9122	6.4231	9.5028	9.4735	8.7389
PF3D7_0800100.mrna1_1	PF3D7_0800100.mrna1_1;382	382	6.7199	6.6104	5.9692	5.5132	6.1835	6.1579	6.068	6.1741	5.6871	6.9787	7.8387	5.7584	5.5515	5.4874	5.4296	6.0461	5.7082	10.734	5.4463	6.7774	6.4281	6.4419	5.848	6.8297	5.726	5.5561	4.1489	5.8868	6.9852	6.1835	6.2668	5.5916	6.9813	6.0676	5.0639	5.3889	5.9378	5.5438	6.3611	5.3653	6.2709	5.2342	8.8109	4.9477	6.1355	4.749	6.8335	6.3663	5.5214	11.7889	6.011	8.5236	6.8681	6.5325	5.9602	5.07	5.5759	6.3823	5.7255	7.3993	6.073	6.4997	3.8797	5.7004	5.3402	5.0832	7.609	7.1886	6.7552	6.8654	5.4764	6.0413	6.5215	5.1297	7.591	6.7552	6.9965	6.9202	5.5913	5.7527	5.8662	5.7842	8.0412	7.0645
PF3D7_0800100.mrna1_1	PF3D7_0800100.mrna1_1;385	385	7.0959	5.825	5.5198	5.6854	4.9203	5.5002	5.8115	4.5613	5.0264	6.394	5.6893	5.2126	5.824	3.3757	5.527	5.5598	6.2416	10.0995	6.0279	6.5535	5.7923	6.0663	5.1787	6.9486	6.0819	5.2821	5.1831	6.0429	6.7336	5.7255	5.8171	3.9059	7.9029	6.0561	3.856	3.2449	4.4195	5.8834	5.6719	5.6539	4.7544	5.1169	10.1089	4.9406	4.7939	4.61	6.5365	5.6673	5.3151	12.373	6.7849	10.0065	7.9284	6.1522	11.5618	5.1938	5.1106	5.1408	6.1691	7.2392	6.5225	6.6201	6.1434	4.6747	5.9894	4.6582	8.5302	8.2999	7.7489	10.5938	5.8607	5.3038	6.4492	5.1579	9.1173	7.0666	5.3944	6.1434	5.7869	5.0233	5.2376	9.1559	8.0369	6.9378
PF3D7_0800100.mrna1_1	PF3D7_0800100.mrna1_1;386	386	6.7357	7.1161	6.5705	6.9521	5.3614	5.7276	5.7471	5.0241	4.3031	6.6886	5.1631	5.5665	5.5404	5.1223	5.2388	6.0446	6.439	7.529	5.8255	6.5108	6.2572	6.4199	5.7939	6.3439	5.9488	4.8787	4.6502	5.9869	6.514	6.3903	6.1719	5.1595	6.5789	6.0873	5.0435	5.4848	6.267	5.916	6.2728	7.4517	7.6459	4.849	7.7961	5.9632	5.8339	4.375	5.7361	6.9506	6.2089	12.2965	8.5161	6.9766	6.1705	6.7477	6.3016	6.1673	4.4229	6.4482	5.8605	6.3783	6.5817	6.3598	6.1793	5.7244	5.302	6.157	9.9961	5.5185	8.2592	6.6807	5.4935	5.285	6.4851	5.2426	5.9706	7.8351	6.6228	6.6473	7.1718	5.8339	4.8125	11.3391	6.5032	8.4335
PF3D7_0800100.mrna1_1	PF3D7_0800100.mrna1_1;387	387	6.3551	5.7952	5.3406	6.0775	6.035	5.4053	5.7233	4.942	3.9616	6.7733	4.7829	4.3183	6.1398	3.8934	5.1827	5.8334	6.5152	8.3577	5.8689	6.7339	6.2323	6.1938	5.4189	5.9757	5.3445	5.1695	4.99	5.1542	7.0921	6.4118	6.2273	4.6724	7.7029	6.1568	4.7038	4.669	4.1867	5.5157	5.8457	6.1239	5.275	4.917	5.9217	5.6582	5.7798	4.3363	6.3586	4.842	4.0721	12.7909	8.3181	5.8545	5.5132	7.4104	5.7975	4.5838	5.8304	6.6714	5.6915	5.6267	6.9187	6.4356	5.7347	5.1135	5.5823	5.1615	4.3957	5.8354	7.9627	4.9823	5.3698	6.0383	7.3237	5.4469	5.7501	6.7943	6.4436	6.9543	6.4504	6.5986	3.7655	5.8696	6.2752	8.0501
PF3D7_0800100.mrna1_1	PF3D7_0800100.mrna1_1;388	388	6.3131	5.7115	5.7936	6.5354	4.5286	6.1052	6.212	3.8349	5.4005	6.8752	5.0339	6.0813	5.7803	4.0036	5.3313	5.6996	5.6542	6.9652	6.4199	7.4612	6.0215	6.4739	4.9059	5.779	5.7682	4.3992000000000004	4.7533	5.6539	6.641	6.9045	6.796	4.8758	7.2902	5.3927	4.5601	4.1835	5.6221	5.8301	5.6279	4.2095	5.3172	4.5021	5.4296	6.3205	6.4315	5.3968	5.7184	5.91	5.5232	10.5086	7.1303	5.8045	5.4199	6.229	5.6823	5.0892	4.9941	6.2357	5.6991	5.3923	6.3025	6.2959	6.038	4.7981	5.0312	4.8733	4.7458	5.5286	8.65	5.0993	5.332	4.9991	7.3244	5.7858	5.3909	7.4724	6.8852	6.5948	6.9513	6.8704	5.2795	5.1823	5.813	7.4263
PF3D7_0800100.mrna1_1	PF3D7_0800100.mrna1_1;389	389	6.823	5.5011	5.0968	6.7452	6.0819	5.5726	5.8679	4.9602	4.7517	7.0466	6.0751	6.1154	5.5509	3.774	6.0494	5.5838	6.5035	8.2448	6.2553	7.4643	6.2304	6.1485	5.761	6.5375	5.6436	5.3226	3.5619	6.6549	7.1982	6.9278	6.3839	4.0712	9.0677	5.6985	6.0148	4.5874	6.4034	6.3868	6.742	6.3167	4.673	5.1206	5.6871	5.8634	6.1743	4.849	6.3735	9.1397	5.4783	11.908	8.3247	5.7584	6.2323	6.0481	6.0516	5.0548	5.6343	6.5	6.0892	5.4195	7.7764	6.8776	6.5111	5.2987	6.2739	5.8122	5.5002	5.5354	8.0298	5.5665	4.861	5.1094	7.0388	5.4162	5.9556	8.5183	7.0253	6.9252	6.6817	7.2526	4.332	5.4029	7.2143	8.0422
PF3D7_0800100.mrna1_1	PF3D7_0800100.mrna1_1;390	390	8.1395	6.6565	5.8795	7.9804	5.7458	5.8146	7.7131	7.1286	7.7751	8.5392	6.0341	9.2114	8.02	6.3591	6.7123	6.988	8.0927	11.3894	10.3213	7.3875	6.7612	6.4835	6.8068	9.9798	6.8147	6.6097	7.1906	7.4295	8.0287	6.6146	6.3462	6.673	10.9717	7.6872	7.1532	7.4336	7.772	7.4446	6.4648	7.8086	8.8201	6.6546	7.2906	8.1463	9.4842	7.0299	6.6611	7.6949	6.8499	10.5779	11.6157	7.6172	8.3861	9.1161	7.0324	7.6015	5.4496	7.9623	7.1866	8.0701	9.885	8.5388	7.3532	6.9766	8.2786	6.7233	6.1167	8.5907	8.606	6.4057	7.2173	5.1767	9.492	6.3894	8.1754	10.1538	8.8649	8.0918	7.5948	8.5888	6.4571	6.4051	9.0942	8.9623
PF3D7_0800100.mrna1_1	PF3D7_0800100.mrna1_1;391	391	7.3255	6.3496	6.2089	6.6736	6.3123	6.3618	7.09	6.8352	6.3668	6.9597	5.7931	7.6363	5.9526	5.9059	6.0804	6.7588	6.7729	10.7843	5.9052	6.8814	6.0023	6.4135	6.2549	7.9057	6.0092	6.8262	6.1089	5.7287	7.2943	6.7388	6.5163	6.4606	9.7449	6.1916	7.0944	5.5632	6.4366	7.5599	6.2319	6.3918	9.091	6.2139	6.9296	6.7552	7.1513	6.2959	6.9149	7.2317	4.7355	9.6108	11.1483	6.4962	7.3418	8.2479	6.8263	6.4325	6.0025	6.926	6.2638	6.1247	9.0215	7.2436	6.4676	5.8994	6.9408	6.5174	6.0875	7.0566	9.9396	6.0444	8.0579	8.0053	7.7729	5.9905	8.1079	8.2495	7.4561	7.1896	7.2717	8.2341	5.7866	5.5853	7.8315	9.6657
PF3D7_0800100.mrna1_1	PF3D7_0800100.mrna1_1;392	392	6.4679	5.856	6.1297	6.2259	5.5546	6.5232	5.4433	5.1289	5.1827	6.9432	5.7306	5.1989	5.5043	4.9359	6.5774	5.3785	6.3172	9.2283	5.0184	6.3118	5.8133	5.7425	5.2713	6.1955	6.0873	3.85	4.26	5.4558	6.9417	5.9243	6.3856	4.4692	8.6253	6.094	5.6619	3.9222	5.7578	5.527	6.413	5.0286	8.5202	5.4114	5.8706	5.5072	6.2525	5.7692	6.4584	5.7227	4.9686	7.3098	7.7393	5.6565	4.8369	6.5727	5.3252	4.7661	5.7366	6.6007	6.1485	5.2184	7.894	7.0415	6.3307	5.251	6.4566	5.142	5.1799	5.3143	8.6874	5.2453	5.5339	5.0488	5.9775	5.4333	5.5789	6.8787	6.8722	5.841	7.1478	6.96	4.3681	5.3565	4.8585	8.6226
PF3D7_0800100.mrna1_1	PF3D7_0800100.mrna1_1;393	393	6.7753	6.0099	5.5699	6.1445	5.9093	6.7002	5.6415	5.3313	5.0505	5.9437	4.9878	5.1855	5.7423	4.269	6.1206	5.7282	5.72	8.3843	6.0347	7.1891	6.9101	6.5138	5.5518	6.4576	5.3988	5.3981	6.2374	5.5928	6.235	6.382	6.7523	5.4896	6.877	5.8006	5.0644	5.701	4.6656	5.6121	5.1747	5	8.8073	5.2765	5.3316	6.007	6.2415	5.193	5.9196	5.6088	5.4182	7.8055	7.0783	5.8359	4.0303	7.1433	5.3604	5.4469	5.7233	5.8657	5.9397	5.1779	7.5512	6.7502	5.3416	5.876	6.0407	5.3639	4.7021	5.3473	7.2402	5.4199	4.5223	5.3259	6.5083	5.3005	5.8694	7.4195	6.6512	5.9533	7.0999	5.5859	5.1185	5.5586	5.5871	7.352
PF3D7_0800100.mrna1_1	PF3D7_0800100.mrna1_1;394	394	7.5305	6.1418	6.1225	6.0892	4.7087	5.9262	5.4825	5.4835	4.6758	8.0064	5.4542	4.8763	5.1723	5.144	4.9198	4.7004	6.0446	5.6542	4.4469	6.6665	6.7975	5.6533	4.8535	6.2834	4.8001	5.4189	5.9291	5.0657	6.6171	6.0409	5.9995	4.1077	6.3441	5.3448	5.8502	4.2032	4.963	5.4705	5.7761	4.9246	5.044	5.3916	4.985	5.516	5.9841	5.3092	5.9064	6.3375	5.0883	5.4621	5.0378	5.1106	2.6415	6.0317	5.6235	5.0135	5.2176	5.8934	5.4819	5.7363	7.2509	5.7876	6.1058	4.7592	5.3085	5.0347	6.007	5.6679	6.9326	9.03	5.6605	4.8625	5.879	4.6502	5.9975	6.9929	6.1181	5.6579	6.1813	5.6328	4.6106	6.0481	6.3983	7.526
PF3D7_0800100.mrna1_1	PF3D7_0800100.mrna1_1;395	395	6.7884	5.7991	4.5552	6.0557	5.3223	5.4588	5.6949	4.3277	4.7415	7.7085	5.9126	4.7431	5.0575	4.3889	5.5258	5.6979	5.7573	5.4912	4.5981	6.6665	5.2813	5.1871	5.8552	5.0904	5.6005	4.8914	4.6542	5.5919	6.9059	5.5558	5.433	4.1218	5.9307	5.0312	4.8364	4.0968	5.3628	5.7268	5.5886	5.4761	10.1685	4.8826	5.44	5.4568	5.504	5.4019	6.2933	5.8622	5.694	5.8585	5.4253	6.2913	5.5326	6.6312	4.9364	4.3964	5.0631	5.0418	5.9203	5.6496	6.645	5.6011	5.729	6.1121	4.7735	5.5607	6.2521	5.6331	6.4596	5.5014	5.5472	5.1375	5.7761	5.5635	4.942	6.5323	6.508	6.1765	6.0259	5.0054	4.9864	3.6565	5.8714	6.9087
PF3D7_0800100.mrna1_1	PF3D7_0800100.mrna1_1;396	396	6.5019	5.4617000000000004	5.1359	5.4502	4.5868	6.378	4.8997	4.6369	5.2016	6.4386	6.1908	5.0531	5.4874	3.9298	4.8938	6.1324	5.3834	5.0798	5.434	6.5254	5.9547	5.6407	6.6727	6.1995	5.9807	5.0184	3.5236	4.5898	6.4973	6.2359	5.9898	2.8379	6.7285	5.691	4.7897	4.7861	4.7323	5.4202	7.1666	5.4256	7.0497	5.6932	5.1603	5.406	6.9548	4.797	6.8881	5.2269	5.2906	5.7385	7.0885	5.8248	5.3837	6.4837	4.8972	5.6279	5.3899	5.0639	5.5447	4.7777	6.8906	5.8104	6.2443	5.3896	5.6837	6.2897	5.0622	5.4529	7.9111	5.6769	5.1655	5.4373	5.931	6.073	4.7944	6.3574	6.4075	6.2606	6.4474	6.6555	5.1268	4.4777	5.8931	7.0419
PF3D7_0800100.mrna1_1	PF3D7_0800100.mrna1_1;397	397	6.8634	5.3519	5.0738	5.3809	5.497	5.009	5.2776	5.0361	3.2048	7.0871	6.5501	4.9658	5.2437	3.5236	5.0197	5.257	5.9397	4.6444	5.1871	6.6323	5.8071	5.0475	5.6943	6.2657	4.8227	4.9425	4.9112	5.8045	6.8469	6.2583	6.5108	5.7637	5.825	5.4356	4.295	3.0531	5.2483	6.1231	6.6612	5.2623	4.8329	5.5361	6.0813	5.738	6.3171	5.4107	5.9775	5.615	4.2211	4.9699	4.8227	4.9672	4.0444	5.9873	5.9331	5.537	4.3298	5.2746	5.6696	6.93	5.6591	5.9474	5.4499	5.877	5.2491	5.1313	5.5011	5.8914	8.2183	5.8316	4.5129	5.8278	6.045	4.986	5.9371	5.5826	6.702	4.8831	5.605	5.4303	5.5279	5.3409	5.7249	8.2469
PF3D7_0800100.mrna1_1	PF3D7_0800100.mrna1_1;398	398	5.5236	5.6488	4.327	6.0032	5.0299	6.3025	5.8914	4.2016	5.5644	6.8315	7.5181	6.0221	5.5515	5.4718	6.4031	6.1112	5.5329	5.272	5.3565	9.1498	6.1402	5.7216	5.8135	6.5151	5.9759	5.4883	4.6899	4.3161	7.2209	6.5489	6.1811	5.9217	6.0902	6.393	5.4336	5.0259	6.121	6.1303	6.1685	5.7285	4.9467	4.7323	6.4883	5.9076	5.0317	5.7525	5.2946	6.5901	6.4346	5.8615	5.0166	4.9491	3.7845	6.8664	6.342	4.7939	5.1867	5.7926	5.7921	4.5832	5.6761	6.7549	6.5592	6.3045	5.8765	5.0725	5.7824	6.4663	8.3587	6.3473	4.0259	5.0561	5.2083	5.4009	5.7225	5.9875	6.625	6.228	6.1387	4.4416	3.3248	5.6162	7.1198	8.2514
PF3D7_0800100.mrna1_1	PF3D7_0800100.mrna1_1;399	399	6.3149	5.9083	5.2924	6.3863	5.6927	4.6076	5.8639	4.8425	4.2234	6.1677	7.2343	5.3509	6.0045	4.5116	5.1906	6.1069	5.5543	5.785	5.2529	6.9468	6.3935	5.0259	5.3345	8.2462	6.2411	4.8914	3.9383	4.8435	7.136	5.9296	6.1295	4.4216	7.0008	5.3789	4.4731	4.6041	5.1815	5.9784	5.266	4.6058	4.7131	7.0329	5.5786	6.1483	5.7493	4.3147	5.8125	6.3368	4.5928	5.3345	4.6685	5.3709	4.4046	6.7912	5.6536	5.8143	5.7057	5.8627	6.1993	5.4253	6.4301	6.0123	5.6873	6.2517	4.7918	5.2895	5.8873	6.1262	8.9126	7.163	3.3477	5.193	7.0207	5.8572	5.805	6.1424	7.0557	5.9054	7.2118	6.5501	5.6073	5.5723	6.2513	9.0421
PF3D7_0800100.mrna1_1	PF3D7_0800100.mrna1_1;400	400	6.4363	6.1607	5.3223	5.6488	4.0704	6.1948	5.6276	5.7687	5.2909	6.1102	5.3345	6.1621	5.4995	2.9964	5.0678	5.0605	6.9176	5.7474	5.5598	7.3108	6.0457	5.7236	5.5361	6.0904	6.7893	5.6778	5.0063	5.0858	6.572	6.0132	6.1886	5.465	6.2313	7.3361	5.7751	5.7955	4.934	6.1108	6.1902	5.6147	5.9079	9.3722	5.7999	6.5865	4.8243	4.8929	5.2806	6.5195	5.5027	7.1474	5.6873	5.3913	4.2532	6.9857	6.2468	4.8339	4.4012	6.1635	6.0633	5.824	5.7361	8.1697	6.0036	5.632	5.8921	5.8492	5.7029	5.582	7.9262	5.266	5.1449	5.2931	7.1516	5.877	6.4648	6.2079	7.4753	6.2506	6.8496	6.4683	3.8339	6.3448	6.1983	7.5672
PF3D7_0800100.mrna1_1	PF3D7_0800100.mrna1_1;401	401	6.976	6.9764	6.1629	6.2557	5.0299	6.7108	5.7832	4.4983	3.4699	6.6878	5.6194	5.9013	5.9841	4.6927	6.6829	4.8679	5.9115	5.384	5.3459	6.8058	6.0594	6.1922	9.4311	7.1033	5.811	8.8221	5.2257	5.306	6.5732	5.8814	6.4696	6.4946	7.4841	5.9771	7.4649	4.8253	4.8861	5.9035	5.8202	7.5199	6.3591	10.2498	5.7835	6.3445	5.4828	5.7222	5.9319	4.8505	4.4634	5.9158	6.2498	5.845	5.204	6.7768	5.0896	4.6696	4.6017	5.804	6.1946	4.904	8.6345	7.91	5.9946	5.1534	5.6203	5.3719	5.8186	6.152	7.7515	4.4627	5.4486	6.141	6.4811	6.9865	5.3723	9.4018	7.5202	6.3686	7.7331	5.8758	5.714	5.0339	7.2003	7.8367000000000004
PF3D7_0800100.mrna1_1	PF3D7_0800100.mrna1_1;402	402	6.4224	12.7134	4.9189	6.363	5.1297	6.8964	6.2137	3.696	5.0657	6.5317	7.3326	4.6358	6.3804	4.067	7.6567	5.1675	6.263	5.735	5.5091	5.7412	5.732	5.4565	5.7674	6.9656	6.701	6.0494	5.2787	4.4594	6.7931	6.8321	6.6985	5.6439	7.0357	6.2811	5.8081	5.7344	6.1393	5.7118	6.5353	12.6486	6.5616	12.9027	4.9869	5.6073	5.0845	5.7658	6.4216	6.4065	5.3298	6.898	6.9222	5.5543	5.3785	6.5179	6.7798	5.8617	5.5173	6.8398	7.2539	5.0139	5.6129	9.4605	5.3384	6.6222	5.0896	6.0583	6.7777	6.9283	9.407	6.6545	5.6372	4.706	6.619	6.6273	6.7111	6.3357	9.2798	5.6653	7.8426	6.2453	5.6085	6.7562	7.2534	7.2553
PF3D7_0800100.mrna1_1	PF3D7_0800100.mrna1_1;403	403	5.9791	5.7148	4.8738	5.682	5.1973	5.7926	6.0866	5.4158	4.0609	5.8217	7.9149	4.4476	4.717	4.14	5.8907	5.6247	6.6707	4.9914	5.106	6.2551	6.0036	5.6343	5.8207	5.0557	5.2843	4.4816	3.9882	4.2987	6.0693	6.0085	5.5919	5.1803	6.1418	5.8415	4.0755	4.5046	5.2403	5.9009	8.402	5.2203	4.9369	12.6202	5.3614	5.7848	4.3653	5.3526	5.116	8.0746	4.235	4.9644	5.554	4.9103	4.3903	6.1355	5.3176	4.9882	5.3684	7.7346	6.6785	4.2434	5.9912	7.7006	4.6758	5.527	4.6294	4.9709	5.3971	7.1928	7.5008	5.2165	5.195	4.9588	5.9656	6.1493	5.2483	5.5677	8.0669	5.7811	6.3951	5.9444	4.6352	5.7832	6.52	7.7098
PF3D7_0800100.mrna1_1	PF3D7_0800100.mrna1_1;404	404	6.2761	5.9107	5.5008	5.9848	5.2891	5.9212	4.6982	4.7756	4.9345	5.6848	5.8475	5.4998	5.4499	3.3547	5.8006	4.942	5.4912	5.667	5.4931	6.3785	6.6203	6.3487	5.0925	10.2557	5.8848	0.8953	4.9425	5.4216	6.2756	6.5554	5.723	5.1803	9.9524	6.1054	4.4175	4.257	5.9623	5.7271	6.7138	5.0704	5.8151	12.8013	5.9734	7.7534	5.3526	4.9579	5.5223	8.1829	4.4175	4.8831	5.3747	5.4709	5.8202	6.1902	5.4992	5.8357	5.6943	5.1453	5.7104	5.6056	5.7785	7.5379	5.7236	5.435	5.288	5.5286	6.1039	5.8156	7.5567	4.7544	4.9449	5.2411	6.1473	5.1318	6.3568	6.266	7.0525	5.3505	6.6857	6.098	5.2422	4.2257	6.2163	7.6402
PF3D7_0800100.mrna1_1	PF3D7_0800100.mrna1_1;405	405	5.6401	5.4439	5.7458	5.4728	3.5472	7.325	5.5613	6.7783	5.2334	6.5192	4.7861	5.0317	6.4557	4.1851	7.8657	6.2217	6.5379	6.6495	4.4925	6.2298	6.473	5.7795	5.3491	6.695	5.1355	4.238	7.8894	5.0117	6.3003	6.8234	6.4666	6.2536	5.9591	6.3574	6.0575	7.6724	5.8263	4.9236	7.3791	6.1272	5.7396	12.9638	5.0514	6.6095	5.0339	4.814	6.9307	6.1536	5.7743	5.4131	5.7249	5.3306	6.0509	5.824	5.7211	5.4403	5.7049	5.7774	6.8201	5.2608	5.848	8.99	5.9521	6.4524	5.8066	6.0921	6.9823	6.7993	8.9667	4.8895	5.5549	4.9841	5.6539	6.4736	6.373	5.8994	9.3263	5.9537	7.1225	5.9333	6.465	5.8965	6.8505	7.9428
PF3D7_0800100.mrna1_1	PF3D7_0800100.mrna1_1;406	406	6.6616	5.6302	6.0092	5.9042	4.9649	5.4289	5.9021	5.3096	4.7312	6.218	5.709	5.4104	6.1461	5.2319	6.1295	4.9174	6.021	5.8625	5.3302	6.69	6.1791	6.3705	5.9502	6.6875	6.0378	5.4456	3.8904	5.2265	6.6551	6.4424	6.4472	5.8048	6.5427	5.9563	4.846	2.6112	5.6126	6.1894	5.9533	5.7814	5.144	12.8999	5.4263	5.9598	5.8089	5.0687	5.2399	6.2898	4.0215	5.3027	6.202	5.8321	4.263	7.9937	4.9288	4.7214	5.9397	5.7895	6.7404	5.3878	6.1073	8.9276	5.1027	5.9184	5.6639	5.1914	5.585	5.2713	8.388	4.9411	4.7415	5.0579	6.6489	6.2321	5.5686	5.9549	8.3228	5.8347	8.6556	6.0494	5.3691	5.5573	5.9371	7.6885
PF3D7_0800100.mrna1_1	PF3D7_0800100.mrna1_1;407	407	6.3031	6.0334	6.1016	6.4825	5.8326	6.2263	5.1293	5.3388	3.4114	6.5948	5.9397	4.847	5.2821	4.7208	6.4738	4.5373	5.6786	4.3406	6.0088	6.8875	6.492	6.7393	4.9722	5.9894	5.825	4.6177	5.5317	5.8097	6.6447	6.0339	7.0659	4.0268	5.5741	5.433	4.9919	4.6305	5.9028	5.2532	6.4398	4.04	5.8089	12.933	5.3653	5.2091	5.6619	4.9837	6.0481	8.9191	4.0807	5.4131	7.8014	5.1326	3.3277	6.6988	5.057	5.7206	4.8797	5.4909	6.6623	5.3252	5.7842	8.7075	5.3754	5.4229	5.479	5.0281	5.805	5.7382	8.8064	5.9052	4.9542	5.2619	6.7331	5.3719	4.4867	6.2613	8.5339	6.1508	7.2965	6.067	5.4459	5.4738	6.0422	8.167
PF3D7_0800100.mrna1_1	PF3D7_0800100.mrna1_1;408	408	7.6533	6.4923	5.856	9.0647	5.439	7.997	7.5481	8.3313	6.8009	7.3466	5.857	6.8311	7.854	6.0913	7.4499	6.3374	8.0012	9.2015	4.9255	7.0309	7.9063	6.8633	6.998	7.5045	8.3777	7.4444	7.8804	6.7244	6.6063	10.0025	7.9914	7.2132	8.2205	9.2484	7.8677	9.0288	7.8381	6.0646	6.4316	4.8629	5.7756	14.0959	7.3867	8.1772	7.0285	7.1498	5.916	7.7741	5.4529	10.7198	10.0864	7.6616	6.5492	8.4629	6.1283	6.7807	4.8298	7.7791	8.8233	6.7542	6.1493	12.2009	7.478	10.6456	7.8238	8.922	8.5656	8.2921	9.0855	5.5311	7.9778	6.044	8.9604	9.007	7.7022	6.013	12.1341	7.7708	10.246	9.8504	8.9923	8.4477	9.0181	9.2105
PF3D7_0800100.mrna1_1	PF3D7_0800100.mrna1_1;409	409	9.2929	6.319	5.9495	8.7534	7.3196	11.6691	7.8623	7.6165	7.1026	8.3353	8.6034	11.6795	8.4959	7.4439	11.5081	8.2139	7.751	7.4343	6.1056	9.7192	10.7087	8.4854	9.1409	9.7724	8.2648	6.195	9.8209	7.0262	9.6095	10.7093	9.5653	8.7423	10.2663	8.4179	6.5221	8.8257	8.4762	7.1329	10.2296	5.2288	7.7947	14.1204	7.6397	7.7502	8.524	8.5861	7.2836	10.3513	6.3382	9.7094	10.7582	7.9813	7.6647	9.1402	10.8256	7.436	8.5479	8.5496	8.0146	6.4806	6.1272	12.3403	8.4077	10.0066	6.4968	7.8286	6.5544	9.0578	8.3625	10.7942	7.8001	8.0026	9.4653	9.1541	7.2882	6.8315	12.135	9.2701	10.9408	8.424	8.6945	6.8137	9.7941	9.1738
PF3D7_0800100.mrna1_1	PF3D7_0800100.mrna1_1;410	410	9.3803	8.2525	6.4135	8.0149	7.8638	7.9468	7.5981	8.3285	6.867	9.4541	6.9291	7.8911	7.0015	8.5801	6.9209	7.5593	7.019	6.2139	6.4441	8.0714	11.8631	8.8945	9.5943	7.2591	5.8014	5.9885	8.6278	6.2267	8.1343	9.588	9.7505	9.0262	8.1913	7.3767	6.6005	7.4184	7.8256	7.5941	8.4888	7.0994	6.2242	13.4553	6.0616	6.5163	7.9556	7.1472	8.034	7.5784	8.4022	7.6341	10.1069	7.8452	6.5054	8.0927	6.5068	5.6064	9.2056	8.1682	6.1703	6.0197	5.9467	8.9393	7.3392	8.3038	6.3653	6.1959	6.3679	7.3811	9.4614	8.2062	7.2959	8.3306	9.517	8.3741	7.7953	6.8497	9.3894	7.7313	8.813	7.5435	7.2078	7.342	8.8497	8.377
PF3D7_0800100.mrna1_1	PF3D7_0800100.mrna1_1;411	411	9.3505	8.9004	7.3542	8.9821	8.2245	8.0683	8.906	10.7449	8.3233	9.206	6.8669	7.9452	8.0589	8.8853	7.4807	7.9353	10.9397	7.8103	7.3256	8.6512	12.7691	9.8978	7.6168	8.0882	7.9038	8.7564	9.7658	7.7006	8.8221	10.956	9.7773	8.3976	9.2223	8.1133	8.5523	9.8189	8.9062	7.8024	9.1455	8.3064	6.7219	13.7371	8.1084	7.8955	8.6335	8.9035	7.7264	9.1563	8.4755	8.0871	10.8798	8.0918	7.7283	9.2103	9.2089	7.6959	8.3658	8.0417	6.9572	7.2399	7.9541	8.9062	8.874	11.7269	8.6923	7.455	5.8738	8.6642	8.9862	9.1358	7.2785	7.9018	9.3868	8.7606	8.2826	8.3637	9.4556	8.0039	11.253	9.4936	7.6004	7.8122	9.3621	9.7814
PF3D7_0800100.mrna1_1	PF3D7_0800100.mrna1_1;412	412	9.3643	11.2175	8.4131	10.0237	8.9287	8.0309	8.6416	9.2873	8.294	9.1607	7.6911	6.8959	9.7446	9.3423	8.2317	6.9937	9.5446	6.0085	6.9174	9.6372	12.7864	9.1252	8.4924	7.1206	6.6159	9.4794	9.5209	7.3125	9.775	11.6174	8.7527	7.9825	7.4355	7.3573	9.0952	9.4227	10.2887	7.3717	8.347	10.3557	7.1061	12.8224	7.049	7.2931	8.134	7.2533	7.3142	8.1502	8.682	7.579	10.3888	9.1079	7.8617	9.057	9.6868	6.8566	7.5746	8.1455	6.6977	8.4912	7.3608	9.7352	8.25	10.3324	9.7702	7.1065	5.4276	8.4659	9.8002	9.4242	7.5265	7.2727	9.4495	8.2886	9.0146	8.4662	9.3406	7.6017	10.2104	10.8323	7.5752	6.8702	9.0525	7.9387
PF3D7_0800100.mrna1_1	PF3D7_0800100.mrna1_1;413	413	8.5761	8.0509	7.8756	9.3501	7.6546	8.9006	8.6375	9.4491	7.0827	8.7599	7.7781	6.9474	8.8958	9.0214	8.8584	7.1146	9.5145	5.5301	6.7386	8.7431	13.9291	7.8218	7.6462	7.7859	6.3455	8.3724	8.9591	6.9756	8.9293	12.3596	8.0364	6.8101	8.0055	7.0196	8.3615	8.832	10.0883	6.746	7.4057	8.2653	5.9148	10.1515	7.8184	7.5608	6.9281	6.4264	7.6894	6.8788	6.4558	7.1495	10.0045	7.8547	7.3429	8.2521	9.0241	5.7986	7.186	7.7501	6.2038	8.3114	5.6513	10.2071	7.6594	11.1676	12.9032	6.6932	5.7597	8.6449	7.1309	8.9382	5.6247	7.1971	9.2212	6.6979	8.762	6.1948	10.2496	9.6871	10.2684	13.0515	6.9065	6.8704	9.1057	7.7166
PF3D7_0800100.mrna1_1	PF3D7_0800100.mrna1_1;414	414	7.4762	6.6215	5.9498	5.8316	4.3262	6.6201	5.408	5.3501	3.6241	7.8822	7.5833	7.3605	5.0678	5.5059	7.1244	5.9201	6.1346	3.6194	6.1332	7.0643	9.3062	5.9028	5.153	5.986	5.5521	5.2399	6.4036	5.7361	6.8181	7.4613	6.7076	4.1318	5.3027	6.6536	5.8926	6.1344	5.4499	5.7975	5.8412	5.1675	7.873	4.7279	6.3544	8.0075	4.9054	4.8684	6.2445	5.7827	5.2338	6.1953	6.2199	4.332	5.5503	6.8584	6.4464	4.6023	6.6744	6.9152	5.4158	5.3041	5.6323	6.7663	9.3511	8.8061	10.5202	5.3761	4.2434	7.4468	6.1016	6.0299	5.5765	5.9955	7.4886	5.1655	5.2887	5.8174	7.2031	8.9302	8.8661	10.8079	5.8153	4.4561	7.3945	6.0083
PF3D7_0800100.mrna1_1	PF3D7_0800100.mrna1_1;415	415	7.8462	6.6057	6.2261	6.892	9.1095	7.2525	6.4308	7.4577	9.6338	8.0227	7.7468	8.5199	8.2846	9.2227	7.2564	6.1701	7.5768	5.4456	6.1455	6.9473	11.3076	7.998	5.3381	7.7743	6.3987	8.124	7.4097	5.7544	7.6535	9.3475	9.3524	5.7442	8.1311	6.2525	8.1996	7.6253	7.7691	6.0518	5.8943	6.4901	6.5051	6.0949	6.9395	10.0892	7.1687	5.9338	6.258	6.7271	6.292	9.3736	6.4689	6.9812	5.6212	7.7272	6.547	5.3806	6.9938	7.3326	5.5388	7.3993	5.9054	7.8864	8.2587	11.0537	8.5905	7.2968	5.546	7.9837	7.0085	7.2272	6.086	6.7955	8.9821	7.0539	6.9203	6.3062	8.0889	7.3562	10.9568	8.4263	6.6118	4.8053	8.6882	6.8089
PF3D7_0800100.mrna1_1	PF3D7_0800100.mrna1_1;416	416	8.3675	6.8561	5.437	7.6522	7.4587	7.6088	6.1963	7.1302	6.2234	8.5082	7.8043	10.5771	7.2043	7.7806	7.3273	5.8625	7.3446	5.3187	6.1611	8.6907	11.4565	7.9016	6.8587	7.5044	7.5359	8.9784	8.841	4.9045	8.7065	8.6833	7.8323	6.4927	7.4382	6.9458	8.2784	8.2913	7.4195	6.1117	6.101	6.6061	6.9004	5.6848	7.6989	8.4222	7.3259	6.5848	6.451	5.8301	6.52	8.5039	6.4718	6.6915	6.5607	8.4622	6.5387	5.2672	6.6094	6.4145	5.7444	7.3844	5.7903	6.937	8.5114	10.3944	6.9545	6.7821	5.4111	6.3997	7.7003	6.8792	5.8885	5.6548	8.3954	6.7814	7.7876	6.5625	8.3237	7.7597	9.4735	7.7092	6.5461	5.6241	6.1936	8.2683
PF3D7_0800100.mrna1_1	PF3D7_0800100.mrna1_1;417	417	8.215	6.974	6.458	7.9933	6.7184	6.4101	6.3602	7.2669	6.3547	8.4982	7.5708	10.5127	7.1808	7.1268	6.5699	6.682	7.6047	5.332	6.0219	8.1562	11.0734	8.5751	8.1719	7.5554	6.6242	7.2739	9.2692	5.6896	9.4782	9.2455	8.8834	7.7323	6.9588	7.0595	7.4584	9.1188	7.5668	7.05	6.3246	6.8176	4.9823	6.7173	6.8613	6.5393	7.3677	5.8557	6.7511	6.7856	6.5165	8.1225	6.0917	7.4462	7.2663	8.1166	7.2704	4.9968	6.7511	6.3872	6.3514	7.5963	6.5037	7.9721	8.2157	11.666	8.0149	6.7733	5.4077	7.6984	7.0343	7.5776	4.8704	6.6247	8.239	6.7999	7.7421	6.2716	8.5342	7.8653	11.3554	7.9068	7.3791	5.8622	7.5315	6.6869
PF3D7_0800100.mrna1_1	PF3D7_0800100.mrna1_1;418	418	7.7929	6.7557	6.9603	7.5516	7.4715	6.3763	7.4763	7.2334	7.0038	8.5028	8.0638	10.258	7.225	7.543	6.7896	6.2434	7.9287	5.2192	6.6327	8.8468	10.6196	8.6252	7.6936	7.7593	5.9519	7.5776	9.3231	5.8035	8.7355	9.5525	8.4762	6.8319	7.7783	6.7669	8.2669	9.2449	7.296	7.4371	6.1043	6.193	5.6982	5.922	6.6911	7.6315	7.2616	5.9296	7.1381	6.334	7.5469	8.5405	8.099	6.8531	7.5708	8.2787	7.3457	4.9406	5.8362	5.0444	6.9415	7.7361	6.4484	8.7517	8.4875	10.7184	7.9299	6.2075	6.6586	12.0282	5.8897	7.3898	4.9864	6.4019	7.9217	6.002	8.2689	7.4656	9.5855	7.0176	11.0028	8.0927	6.8006	6.5239	12.2882	7.3206
PF3D7_0800100.mrna1_1	PF3D7_0800100.mrna1_1;419	419	11.238	7.8065	6.4371	12.9451	11.8048	5.4757	8.3476	9.5015	11.836	11.4364	9.128	12.4248	12.8449	11.6789	5.9028	5.8931	9.9788	6.1791	6.6995	12.8173	12.9747	11.9828	7.7279	8.0429	7.458	8.9055	13.4006	6.4033	13.237	11.3196	12.2137	6.9271	7.869	7.9638	8.7287	14.0153	8.4838	8.0109	6.5492	7.7541	5.3628	5.978	8.1537	6.7557	11.2238	5.6551	7.4594	6.8693	12.4965	8.4716	6.3558	8.9358	6.378	11.4708	8.2851	5.8686	6.6359	5.6056	9.231	7.8197	6.8131	7.8461	8.3768	11.0136	8.1665	7.8173	8.7818	6.0065	7.0456	8.1263	5.6439	5.4097	7.6589	9.2198	8.5449	7.2769	8.6472	7.6044	10.7392	8.5847	7.878	9.773	6.9594	6.8526
PF3D7_0800100.mrna1_1	PF3D7_0800100.mrna1_1;420	420	6.9704	6.9044	7.9275	6.6999	6.4036	10.4918	6.1402	7.2798	6.1663	7.6089	8.8439	8.8599	6.0272	6.6585	10.4395	6.8662	7.7839	6.2449	6.4236	8.2775	11.0285	8.9678	6.8625	8.2524	6.0957	5.9279	8.5473	5.2361	8.3644	9.3453	8.628	6.5656	8.1849	6.7305	6.4973	7.8949	7.6702	7.7474	7.0715	6.7487	7.1272	5.0836	8.3415	7.1475	6.2856	6.1336	9.009	7.2122	8.1171	8.0087	6.0152	9.9239	5.9105	6.7752	7.2226	4.1293	7.18	6.2627	5.2215	8.9825	5.9177	8.0235	8.218	8.2047	6.3937	7.7825	7.7658	5.7761	6.6131	8.0347	5.0369	6.7589	7.752	6.0341	9.0855	6.532	8.5807	6.7768	8.0042	7.0442	10.8488	9.3907	6.7733	5.6421
PF3D7_0800100.mrna1_1	PF3D7_0800100.mrna1_1;421	421	5.9088	6.9192	5.5589	5.4578	3.9222	6.2804	4.1946	4.0892	4.2411	6.6851	8.0669	7.1026	5.8138	4.5957	5.8032	5.6651	5.3316	5.0505	4.2373	6.4383	7.3396	4.6826	7.4503	8.5453	4.6993	3.2615	8.4004	4.7835	6.7725	6.4039	5.8184	7.4202	8.6085	6.1318	4.8334	7.5707	5.2581	6.5841	5.0148	5.8885	4.8763	4.6479	5.8746	6.228	5.2802	6.2073	7.092	5.8215	5.5087	7.0335	4.9649	6.1851	3.7729	6.984	5.1699	5.6871	5.7552	4.7991	5.8958	7.7419	5.0815	7.0269	6.6154	5.6153	5.9621	5.7929	6.9324	6.4725	5.2746	7.6969	4.1135	6.2399	6.5886	4.6288	7.7305	5.8374	8.6832	6.4403	6.3325	6.3909	8.6917	7.1054	7.442	4.275
PF3D7_0800100.mrna1_1	PF3D7_0800100.mrna1_1;422	422	6.8771	5.9322	6.8347	5.9519	4.3356	5.8994	5.1566	4.0841	3.6415	6.6837	5.5166	6.4469	5.0206	4.3743	6.0982	5.4323	5.691	6.4264	6.0678	6.1342	7.0806	5.3074	4.4535	7.6757	5.4162	4.3298	7.405	5.7255	7.4124	7.705	6.7285	4.4502	7.091	5.1022	4.851	7.4015	6.0446	5.6115	5.5392	7.1474	4.3618	4.7214	4.9928	6.3062	5.8577	5.9184	6.1119	5.0299	5.4614	11.1914	5.4883	5.9841	5.95	5.4009	7.1574	3.991	7.0024	5.8659	5.6968	6.5116	5.3937	7.2813	6.0339	6.0466	5.5543	7.0188	6.4981	7.7413	6.0334	6.8931	5.6991	6.192	6.4338	4.3212	7.0406	4.9402	8.1892	6.8236	6.2445	5.753	9.2202	6.1823	8.4282	5.7374
PF3D7_0800100.mrna1_1	PF3D7_0800100.mrna1_1;423	423	6.4068	6.2455	5.8958	6.544	4.706	7.3178	6.6814	7.0073	4.813	6.8941	4.5192	6.3286	5.6868	3.6565	6.757	5.5176	5.853	5.9404	5.4607	6.5709	8.8268	5.8174	6.6131	7.7417	6.1781	6.3909	5.879	5.849	6.8953	7.2109	7.0484	5.2059	7.0383	6.7513	6.6588	5.1031	5.7087	6.9856	6.2943	6.4772	6.4192	4.887	6.457	6.3343	5.7181	5.1127	7.1712	5.3313	4.8639	7.8262	5.6171	8.2654	5.1185	6.1481	5.7342	4.4679	7.3359	5.84	5.1493	6.144	5.2063	6.9846	5.8176	6.1194	6.2882	5.116	6.0514	7.6114	6.5566	6.3452	5.7493	5.7584	7.4975	7.7398	7.97	6.7505	8.6284	6.5351	7.2043	7.5817	7.9134	6.383	8.158	6.2178
PF3D7_0800100.mrna1_1	PF3D7_0800100.mrna1_1;424	424	6.8622	6.0128	7.1043	5.6375	4.7819	7.5521	6.8547	6.7462	3.8659	7.4977	5.5919	8.4902	4.8166	4.0566	7.3796	7.4603	7.6727	7.5095	5.9738	6.3036	8.9268	5.1902	7.4813	7.7629	5.306	4.0917	4.8263	5.6693	6.9136	7.2952	7.456	6.2625	7.36	6.1227	5.7814	5.8597	7.593	6.6463	6.3226	4.7756	6.6285	5.3674	7.8196	9.4562	4.8135	6.2566	6.4477	6.7296	4.3923	10.1994	6.4799	9.1695	4.5342	6.2153	6.4622	5.7737	7.7993	6.1999	5.8934	5.5521	6.1426	9.3864	6.7309	5.5435	5.4476	6.9852	6.2085	7.6738	7.8898	6.1497	5.5641	6.3354	7.4707	5.86	7.7381	5.5619	9.5684	6.5803	6.5103	6.8253	8.5642	6.5081	8.0667	7.3313
PF3D7_0800100.mrna1_1	PF3D7_0800100.mrna1_1;425	425	7.4022	6.0025	5.7874	6.243	4.7087	6.9544	8.5017	9.9647	4.2972	8.134	9.7808	9.5861	5.0488	4.7975	6.5057	6.1123	10.2931	3.9146	6.1882	6.3131	8.8604	3.9298	6.1262	6.8571	5.6522	4.6467	6.6745	6.1969	6.9666	9.9654	6.8046	4.3147	6.4494	6.1243	4.6508	7.0357	8.511	7.1147	6.5575	4.5699	6.5196	5.0255	7.0887	9.2806	6.1926	7.1778	7.0831	6.8862	5.3705	5.9702	6.879	6.7626	6.8709	6.3391	5.4578	7.4195	5.2939	5.6963	6.1216	5.5689	5.1198	11.6107	6.3156	6.8476	9.4569	6.4446	8.6682	8.814	9.1295	6.3447	7.3238	6.1003	6.0657	6.3477	5.2608	5.1206	10.6852	6.6703	7.4748	9.3254	8.6182	9.0239	8.9211	8.387
PF3D7_0800100.mrna1_1	PF3D7_0800100.mrna1_1;426	426	6.9993	6.1635	5.5561	5.3872	6.1098	6.0768	7.6203	9.5944	5.2203	6.9264	8.9482	7.987	4.7639	5.9665	6.1619	4.889	10.2371	8.431	6.5388	5.5913	7.599	5.2028	9.9294	7.5885	4.742	3.8156	5.9681	6.1196	6.0915	7.887	6.5718	10.0218	6.8823	4.366	4.7655	5.8562	7.8361	6.7029	10.4917	5.8587	6.5803	4.7137	8.6597	11.3883	6.2772	4.9805	6.5685	10.7413	3.7082	5.6508	7.1128	6.0654	6.7278	6.8842	6.8099	4.5311	5.7787	8.0442	6.9889	4.7049	5.4179	8.6234	13.213	6.4741	5.3509	5.1114	6.6078	5.9672	7.1051	6.8022	5.5242000000000004	6.4411	9.1853	6.9519	5.8721	4.9593	10.1288	12.6201	7.0671	5.9243	8.1392	5.5987	7.3057	6.5587
PF3D7_0800100.mrna1_1	PF3D7_0800100.mrna1_1;427	427	5.7905	5.5011	6.1208	5.7663	4.8938	6.1245	6.9968	7.6575	4.3632	6.9369	9.7007	9.3749	4.8836	4.5789	5.6067	4.7602	8.7625	7.4153	5.6977	4.9293	7.4407	5.3909	8.9198	5.4489	5.1755	4.2449	5.8689	5.6112	5.5084	8.357	7.8977	9.4032	5.9162	5.1703	3.855	5.9196	5.8602	7.2791	9.8752	5.6005	6.4239	5.4591	8.9403	11.4789	5.3868	4.0045	6.1142	9.6728	5.3063	5.5558	7.2263	5.4944	5.6331	6.3361	7.3392	6.3198	5.6979	8.1615	6.6852	4.6854	6.1393	11.0172	12.9687	5.5786	7.4748	5.4588	5.5478	5.1751	5.9526	6.479	4.4712	6.2489	8.8781	6.6499	6.293	6.4325	10.7672	12.2105	6.69	6.8695	8.7736	4.2824	5.9651	6.23
PF3D7_0800100.mrna1_1	PF3D7_0800100.mrna1_1;428	428	8.1313	6.0112	6.1003	6.7582	5.2806	6.0402	7.0275	8.1125	3.281	8.1276	9.4173	8.6234	6.2596	4.9745	5.6982	6.0663	8.4496	8.5985	6.2653	5.2821	9.0906	6.1835	9.502	6.8652	4.8283	5.0457	7.1938	5.0527	5.2095	8.1973	7.6577	9.5288	6.4444	5.0858	4.7835	6.2523	9.7525	9.8352	10.3472	5.5091	6.0938	5.9366	8.9085	11.3722	5.8045	5.2172	7.2194	10.2342	5.1747	4.4705	7.2109	7.2487	6.0374	6.9954	6.0475	5.7921	5.5084	7.7974	6.5198	5.4525	5.8826	11.1527	12.4975	7.6387	7.2744	5.8926	9.7267	5.3132	6.6454	6.2703	4.9274	3.9982	8.9514	6.9083	5.5021	6.7159	11.0216	12.048400000000001	7.4723	7.6508	8.8814	10.2527	5.607	6.0228
PF3D7_0800100.mrna1_1	PF3D7_0800100.mrna1_1;429	429	8.257	6.1365	5.6682	4.4712	4.6854	5.1514	6.7049	6.6841	4.0661	8.3743	7.5693	7.5231	4.9217	3.5546	5.7835	6.0204	7.7259	7.8615	5.6588	5.3954	8.4027	4.4148	9.0709	5.8477	6.2003	3.6645	5.3789	5.4189	5.2449	7.8787	6.2544	9.0213	5.4366	5.4883	4.2172	3.8084	7.8555	6.7431	10.3263	4.9579	5.6352	5.7921	8.5326	10.8762	6.484	5.1667	6.6518	10.0147	4.774	4.6542	7.0496	7.7186	7.3427	7.3244	5.0764	4.0063	5.2415	7.4896	5.841	5.2566	4.756	9.8999	12.2097	6.8648	5.6499	5.0553	8.6299	8.7991	5.5832	5.193	5.202	6.04	8.4301	5.4796	4.3413	3.9458	10.2151	12.0312	6.4674	5.5868	9.7047	8.7641	9.5626	5.4647
PF3D7_0800100.mrna1_1	PF3D7_0800100.mrna1_1;430	430	6.4237	5.0717	6.3649	7.1197	5.0215	5.1703	6.1993	7.9836	4.4803	7.1156	9.2074	7.4022	6.8154	5.3023	5.6112	6.5019	8.1208	9.0484000000000009	5.2048	5.157	8.0069	5.4413	9.306	6.2386	5.7871	4.6188	6.3937	4.9472	6.4002	7.8281	6.5823	9.3514	5.5198	5.6988	4.8166	5.7669	6.2772	4.9045	9.5707	4.0583	3.3992	4.04	9.1267	11.3999	5.4699	5.862	6.0253	9.7319	4.8058	6.8017	6.8342	5.5043	8.3746	6.8424	4.6633	6.6033	5.3473	7.432	5.9725	4.4249	6.0345	10.0729	12.3437	6.1526	6.1857	5.8637	5.392	9.914	6.5711	5.9681	6.242	5.9265	8.5842	7.2909	5.1371	6.6101	10.3416	11.7226	6.4128	7.2504	5.437	4.4168	10.2916	6.7842
PF3D7_0800100.mrna1_1	PF3D7_0800100.mrna1_1;431	431	6.7729	6.1022	6.4085	4.9777	2.9355	6.0804	6.6475	8.0352	5.8926	7.3068	9.3575	7.4266	5.1839	5.1239	6.0953	6.3074	8.2794	8.2658	4.9045	7.1234	8.5442	5.2399	9.0954	6.7464	5.9477	3.4686	6.7083	4.1243	7.0278	8.9343	5.7835	9.2081	5.6453	6.2265	4.9107	6.9288	5.2223	4.4712	9.4745	5.5759	5.3954	3.4436	8.5074	10.9677	5.9676	7.6482	5.9399	9.3681	5.2192	6.2161	7.6456	4.4601	4.7377	6.5361	4.7798	8.1334	5.3579	7.1468	6.1229	4.7751	6.1127	10.1898	12.1586	5.4535	7.2595	5.6138	7.8901	9.3449	6.747	6.1198	7.1113	5.5487	9.3185	6.5683	4.9575	6.3985	10.1184	11.4797	6.9174	7.8702	6.2401	8.5477	9.9336	6.7662
PF3D7_0800100.mrna1_1	PF3D7_0800100.mrna1_1;432	432	6.7703	5.7562	5.8657	5.8567	5.6736	5.8163	6.9378	7.1498	5.0942	7.1222	10.8598	8.9288	4.8364	5.2483	6.1434	5.4165	7.2639	6.484	6.2889	6.4919	10.8436	4.9317	8.8305	7.326	5.5254	5.0896	8.6496	6.3261	7.1318	10.9099	6.4986	8.4838	6.2917	5.915	5.3198	8.576	4.4568	6.467	9.1313	5.7698	5.1615	5.4386	8.1738	10.4507	5.0896	8.2093	7.334	8.9829	4.6017	6.7054	8.0978	5.9809	5.0708	6.5557	5.791	8.2436	6.6141	7.1099	5.3377	5.3445	6.6796	12.5985	11.535	6.4917	7.1932	6.2165	5.0665	10.2536	9.2046	6.5331	7.2638	4.8684	8.4545	5.6115	5.7371	6.8257	12.2711	11.2765	6.6299	7.8999	6.0025	4.5777	10.3991	8.3101
PF3D7_0800100.mrna1_1	PF3D7_0800100.mrna1_1;433	433	6.2972	5.6582	9.5897	5.2388	4.9174	4.757	8.6664	9.4102	4.627	6.3568	11.7721	11.5868	4.6639	3.9727	4.7856	5.2369	9.8836	5.6977	7.653	6.6353	12.7407	4.9411	8.1731	10.1667	5.314	6.5053	10.2651	7.3724	6.7233	12.5707	6.6585	8.5297	10.2459	5.5549	6.5657	10.3118	8.7573	7.1766	8.7271	4.9745	8.2068	4.765	8.5077	11.1493	5.4459	9.1209	7.6771	8.144	4.9968	5.0135	9.9076	5.6103	5.6073	10.2261	5.5011	9.1348	5.8427	7.123	6.3201	5.8324	6.019	14.4514	11.2888	7.52	11.2157	5.8577	4.7137	11.5701	11.9707	5.9427	8.9513	4.6542	8.3168	7.1978	6.2259	5.7965	14.5962	10.8847	7.5017	11.4383	5.8807	4.6129	11.3868	12.0265
PF3D7_0800100.mrna1_1	PF3D7_0800100.mrna1_1;434	434	6.2466	5.3834	7.0508	5.3459	5.2234	5.2758	5.1018	5.5993	3.6792	7.0223	9.7085	6.7024	5.7856	4.9079	5.2157	6.2909	5.843	6.1566	5.6834	5.4799	8.9021	5.8657	8.927	6.0762	5.4091	3.8156	3.6439	4.6206	5.8004	9.168	7.3193	9.0711	6.3123	5.8063	4.0479	4.785	4.9537	6.2952	8.6666	3.99	6.6242	3.9718	4.4141	5.151	5.2323	4.6971	5.9885	8.5501	5.479	5.9637	7.2445	5.4558	5.0505	7.0398	5.5506	5.2207	6.0751	7.7175	4.7522	4.8525	5.9439	10.5209	11.9619	5.3927	6.0433	5.7592	4.5078	9.2535	5.3512	6.4576	2.9727	5.4121	8.5226	6.2065	5.8948	6.3749	10.3145	11.5567	5.7197	7.458	6.1098	3.079	9.623	4.4046
PF3D7_0800100.mrna1_1	PF3D7_0800100.mrna1_1;435	435	6.6954	6.525	9.7315	5.1631	4.8639	6.1583	5.4848	4.9217	3.3391	6.6441	6.3681	5.1127	5.3899	2.2327	4.4107	5.7832	5.4809	5.7605	5.0887	5.342	6.7942	5.302	6.2681	6.3482	5.1404	4.0479	4.5856	4.1489	6.134	6.7409	6.7147	5.8452	6.6645	5.8068	4.7065	3.0721	7.2533	6.3051	5.4611	4.7225	6.2378	4.0036	5.3621	6.8597	5.3878	5.7134	6.4048	5.2456	5.2593	5.4803	6.0085	4.765	5.2024	5.926	5.3331	4.99	5.6656	6.2943	5.098	5.4449	5.8199	6.5162	9.7153	5.0917	5.8045	5.6389	4.4944	8.2558	5.1367	5.4289	4.5692	5.5996	6.3804	6.1729	3.8268	6.4648	8.2486	8.8621	5.2858	5.634	6.2746	2.7845	8.8147	5.0618
PF3D7_0800100.mrna1_1	PF3D7_0800100.mrna1_1;436	436	8.5052	5.6522	5.6918	5.254	4.5759	5.3947	5.7189	4.7824	4	7.8879	9.8374	5.7782	5.0224	2.6531	5.4363	5.3154	5.7772	5.4005	5.9796	6.1765	6.6334	5.7824	4.6565	7.8414	5.005	5.503	4.634	5.636	6.4786	6.6457	6.1671	4.6982	7.8971	5.4935	4.6369	4.4216	6.3219	5.6094	5.7471	4.4621	6.0391	4.7142	5.6447	5.5801	7.4815	5.3176	5.7238	5.6792	4.8714	7.7248	6.1052	4.8314	5.1445	5.591	5.4114	5.1469	4.8919	6.7618	5.641	5.8637	6.258	7.0695	6.7951	4.7897	5.4796	6.6942	3.2765	9.0327	5.9057	5.849	4.7782	4.464	7.9407	5.9456	6.5151	7.0765	8.7447	5.4168	6.6033	6.4221	6.3764	4.5211	9.6075	6.5495
PF3D7_0800100.mrna1_1	PF3D7_0800100.mrna1_1;437	437	7.532	5.1942	5.602	6.454	6.1607	5.3114	6.0815	5.6843	5.8649	7.3449	6.0201	7.0778	6.5264	5.9885	5.5708	5.5999	6.4642	5.07	5.5753	6.3023	7.4616	5.7578	6.2911	6.5951	6.2069	5.5239	3.9635	5.4326	7.2729	7.4693	7.6952	5.3889	5.565	5.6294	4.9392	6.5463	4.9416	7.0011	7.8676	4.7285	6.673	4.2608	5.4383	5.682	7.7131	6.5726	7.1832	5.6118	5.5311	6.6072	5.7353	5.6121	6.3703	9.0762	6.1087	5.7466	4.8723	6.6213	5.4506	6.8188	4.9397	7.2965	5.251	5.7578	5.8314	6.086	5.488	8.5802	4.9928	7.0958	4.9722	5.3927	6.4978	7.52	7.7854	6.8035	9.5211	5.8873	6.1123	7.4195	7.5806	5.9045	9.541	6.4717
PF3D7_0800100.mrna1_1	PF3D7_0800100.mrna1_1;438	438	7.6131	5.8948	6.1485	6.4004	5.9416	6.9397	6.4222	6.8741	8.0543	8.1206	5.2525	8.7604	6.6366	6.3584	6.751	6.3968	6.4796	6.3544	6.0942	6.9417	7.9073	7.3963	5.5251	6.0581	6.746	6.8562	4.4155	6.2104	7.716	7.6933	9.525	4.0063	5.0426	6.3988	6.5371	5.1189	5.029	6.1961	5.7236	4.4951	7.3376	5.2578	5.7506	7.0334	7.0515	7.624	6.3484	5.7613	5.8019	7.7375	7.1121	5.8667	5.9042	8.997	5.848	6.2935	4.7241	7.0169	5.9446	6.077	6.2638	7.5265	7.9192	5.2544	10.2768	6.2694	6.1396	8.7403	5.466	5.5537	6.0219	5.2836	7.8842	8.1443	6.8743	8.3742	9.3038	7.9084	6.6806	10.2696	7.4165	6.497	9.0082	7.4132
PF3D7_0800100.mrna1_1	PF3D7_0800100.mrna1_1;439	439	7.2965	5.4152	5.4809	5.7682	5.7173	6.2329	5.9369	7.3354	6.988	7.558	5.2327	6.1225	7.4722	6.0067	5.6005	5.6121	7.0199	4.5963	6.067	8.8153	8.0203	5.5267	4.7382	5.2365	7.0918	5.6633	5.3001	6.1667	8.8855	7.9488	8.6431	3.3716	5.5686	7.7	5.9702	5.0518	5.2207	5.5125	5.9381	4.9435	7.3428	4.8733	5.1977	5.2415	6.7174	7.9646	6.6476	6.0117	5.921	8.7812	6.1703	5.9246	3.6218	5.2709	5.2365	6.035	5.4396	7.1153	5.1977	5.6241	5.8329	7.4313	10.1259	6.5484	9.7198	7.2129	6.4947	8.7544	5.4581	5.6528	6.0611	5.7724	8.402	6.9155	6.8638	7.9006	9.1946	9.7023	7.4042	9.7635	7.4813	6.4532	8.8012	4.6294
PF3D7_0800100.mrna1_1	PF3D7_0800100.mrna1_1;440	440	8.7202	5.8542	5.4591	6.0173	5.2924	5.6476	6.6415	7.4932	6.4514	8.8989	5.9409	6.0279	5.911	5.3107	5.2028	6.5854	6.6745	5.8495	5.9805	7.1736	7.3211	5.373	7.0925	6.4356	5.8004	5.8171	6.0065	5.861	7.6418	7.8074	8.0589	6.6774	6.9827	6.8107	6.919	6.0966	5.7203	5.3688	5.9916	4.995	7.4483	6.1955	6.0949	6.0459	7.7977	7.2419	6.0875	5.7608	5.7811	10.4605	6.288	5.742	5.4472	5.8184	5.4138	5.8243	5.2578	5.8369	5.79	6.1928	6.8384	7.3834	9.8515	5.5659	9.4693	6.8406	7.393	7.7304	5.9686	5.4683	5.496	6.609	8.3627	7.2426	6.5509	7.7712	9.1118	9.4813	6.458	9.7063	7.7776	8.0448	8.4832	6.8229
PF3D7_0800100.mrna1_1	PF3D7_0800100.mrna1_1;441	441	7.6611	5.8089	6.1106	7.163	4.4699	5.545	6.1926	6.1457	5.841	7.4731	5.4296	6.6378	6.6785	4.9472	4.5348	5.673	6.7109	4.4607	7.1145	6.3264	6.2752	5.394	4.7285	7.4828	6.2926	6.2028	6.8447	7.6807	7.096	7.2205	7.7348	5.9239	7.7562	6.4573	6.2369	5.4909	5.8171	5.4303	5.4522	5.4979	7.3347	5.1461	6.2595	6.1328	6.6042	6.6094	6.3266	6.9921	5.09	9.2456	6.6054	5.575	5.6401	9.4998	5.5163	6.6437	5.3038	7.6969	6.7514	6.9137	6.8768	9.9191	9.7295	5.9158	10.0979	6.9352	6.9116	8.0496	7.4009	5.1485	6.5466	5.8217	8.8718	8.0692	7.9783	8.3098	8.1916	9.2494	7.1194	10.6274	7.765	7.032	8.5026	8.6711
PF3D7_0800100.mrna1_1	PF3D7_0800100.mrna1_1;442	442	8.1568	6.4522	6.156	7.8014	6.6363	5.8943	6.6713	6.819	7.4051	8.636	6.4748	6.5773	6.5986	7.066	6.8878	6.0301	6.9749	6.2361	6.7892	6.9268	8.3435	5.9045	6.4005	7.8327	6.2966	5.9975	7.3217	6.7973	7.3606	8.3178	9.0074	5.3085	7.3554	7.2867	6.4967	6.5267	5.5993	6.2728	7.1542	6.2374	7.8804	4.7819	6.9375	9.1529	6.809	8.4721	6.8384	6.9791	6.7561	8.6788	6.3336	6.6683	5.8547	7.1791	6.3928	7.4682	5.0058	7.776	6.441	7.0019	6.8822	10.3489	9.3762	6.0108	10.4918	6.9745	6.7962	9.3351	6.6896	7.0659	6.4426	6.7122	8.5716	8.674	7.7503	8.7695	11.3377	8.9201	7.7137	11.2657	8.3579	6.8048	9.4915	7.5629
PF3D7_0800100.mrna1_1	PF3D7_0800100.mrna1_1;443	443	7.4519	5.7431	5.2215	6.6222	5.6631	5.9948	6.488	5.4607	5.0014	7.7197	5.9828	5.5665	6.6218	4.8836	5.5913	5.8657	6.0413	5.5841	6.2595	6.8992000000000004	7.0282	5.51	5.3056	6.8612	6.4305	5.6218	5.5248	6.1169	7.4452	7.3169	6.7878	4.5122	6.7904	5.8286	4.9364	5.7918	6.253	7.2663	7.2282	5.4886	4.89	5.4165	6.4606	6.3221	6.5705	6.4094	11.5932	6.9197	5.8989	8.3112	6.1493	6.4298	6.0052	6.9615	6.4395	6.7196	4.4983	7.0254	7.7308	6.013	6.846	8.9072	8.0359	6.2882	7.7436	7.4082	5.6267	5.7936	7.4841	5.5062	6.2563	5.9215	7.1693	5.9446	6.5941	6.7497	9.0706	8.1739	6.8004	8.2916	7.7367	6.7686	7.2283	7.651
PF3D7_0800100.mrna1_1	PF3D7_0800100.mrna1_1;444	444	7.8375	5.2369	6.1683	6.6075	5.9955	5.4832	6.7572	5.8649	5.7148	8.1838	5.8982	6.6404	5.7065	5.0369	5.5607	6.2782	6.441	5.466	5.8853	7.2419	7.0448	6.0923	4.9449	6.8017	5.6857	5.6848	5.3903	6.477	6.7074	6.4923	6.847	5.5125	6.0982	5.6156	6.388	5.7485	5.9091	5.6896	7.2884	5.5201	6.142	4.6229	6.8678	6.8875	6.5926	5.96	6.2707	7.3566	6.6002	7.3764	5.8822	8.5569	6.2793	6.6757	5.3971	6.1597	5.1375	6.3679	6.2161	6.3542	5.4182	9.1228	7.716	6.1685	8.3197	6.6798	6.0483	5.6979	8.0529	5.4343	6.4216	5.5432	7.6554	6.2521	5.8061	7.3794	9.7243	8.0396	7.0298	8.5271	7.2161	6.5005	6.3884	8.0933
PF3D7_0800100.mrna1_1	PF3D7_0800100.mrna1_1;445	445	7.6878	5.9052	5.791	6.994	6.4109	6.2267	5.9069	6.4718	7.057	8.2362	7.3569	6.7614	6.9322	6.1701	6.1479	6.1231	6.6072	4.4276	6.7511	7.1977	8.0749	5.6837	5.4353	6.0654	6.2445	6.1801	6.5073	7.048	7.2743	7.9686	8.1673	3.4436	6.6184	6.6222	5.6179	4.701	7.0704	6.7004	7.5651	5.1679	5.6314	3.5373	5.7035	4.6826	6.5904	8.0867	6.7325	7.1039	6.5043	8.4596	7.1204	5.0312	6.4333	7.3177	5.3016	6.483	5.4854	6.7218	7.092	6.2845	6.2008	10.439	7.379	5.6328	10.0605	5.581	6.7741	4.9658	5.6904	6.0303	6.5278	6.2534	8.3703	7.0459	6.8283	7.647	9.636	7.6188	10.3082	10.1687	7.6286	6.4925	6.8733	7.8565
PF3D7_0800100.mrna1_1	PF3D7_0800100.mrna1_1;446	446	8.3283	6.038	6.332	7.5465	6.3438	5.5487	6.2869	6.5744	6.4741	9.0725	5.8452	6.6827	7.1237	6.7479	5.8293	6.327	6.5317	6.1829	6.7927	7.6841	7.7269	5.7674	7.8227	6.7222	6.1739	6.2955	7.2794	7.6958	7.333	8.2342	8.181	6.6748	6.3776	7.1401	6.0314	6.5919	7.5335	6.4185	7.9475	6.1346	6.8796	5.278	6.745	5.9984	7.7382	8.5263	7.0831	7.5754	7.4994	9.3603	6.884	7.2773	6.6576	7.428	6.4676	7.7037	5.4973	6.8613	7.6104	8.4365	6.6237	10.1925	8.0749	6.3343	9.9166	6.9677	6.3129	6.7514	7.0015	7.2388	7.0213	6.29	8.8176	8.3225	8.8507	7.9438	9.8983	7.6069	7.1355	10.0732	7.9179	6.9765	7.4841	7.7822
PF3D7_0800100.mrna1_1	PF3D7_0800100.mrna1_1;447	447	8.8135	6.3322	5.8517	7.4114	5.8349	6.0115	6.6437	7.4979	6.6509	9.092	6.337	6.2627	7.8547	6.7904	6.1154	6.8397	7.8321	4.2071	7.0119	8.8291	8.2159	6.1837	14.0419	5.975	6.419	6.5904	6.5294	5.8104	8.2282	8.3914	8.5777	13.7142	5.8324	6.7677	5.285	5.327	6.9545	6.9082	8.2883	5.0435	7.7956	3.2418	6.3558	6.8085	8.6782	8.8244	6.6178	8.0064	7.6566	9.2191	7.1211	6.5325	6.1981	6.3628	5.995	6.7452	5.3667	8.8698	7.474	7.9745	6.0989	10.4101	6.9997	5.4046	11.2104	6.6423	5.7942	7.2035	6.1502	6.9997	7.4757	6.4694	10.8995	8.1114	8.3635	7.7582	10.6561	7.457	6.6892	11.3186	7.595	6.8063	7.3364	7.6366
PF3D7_0800100.mrna1_1	PF3D7_0800100.mrna1_1;448	448	8.0522	7.0535	5.9502	8.3869	7.3353	6.859	6.7231	7.168	6.8651	8.6863	6.4558	7.9773	8.006	6.2128	6.77	7.0303	6.6011	5.1268	6.7633	8.1175	8.4677	6.293	9.8632	6.4769	5.7637	6.8217	6.817	6.6047	7.7182	8.1808	8.2262	9.611	6.5287	7.1543	6.0637	5.8442	5.8276	6.1194	8.2348	6.7231	7.8284	5.9568	6.3203	6.002	7.8089	8.9731	6.6079	8.2386	7.6462	8.0746	7.0821	7.7485	7.2539	8.0733	6.2184	7.4273	5.9803	7.0441	6.4506	9.6863	5.9086	10.4031	7.7934	7.8757	9.5673	6.7282	6.0385	6.7743	6.7919	7.2168	7.3763	5.9404	8.4702	7.0109	9.8544	7.7342	10.3327	7.6876	8.2079	10.1142	7.3384	6.7798	6.9237	8.1789
PF3D7_0800100.mrna1_1	PF3D7_0800100.mrna1_1;449	449	8.5787	6.76	6.2865	8.5847	6.3475	7.4175	5.8174	6.8714	6.4512	8.529	5.9561	7.5288	8.2177	6.8142	7.2122	5.8676	6.5878	6.2413	6.9746	7.3781	8.6385	6.2668	9.3421	7.2035	6.9381	6.8053	6.7334	6.763	7.3896	8.1815	8.5714	9.1573	7.0016	7.4677	6.2785	6.8521	7.67	6.6734	8.7727	7.127	7.1105	5.5351	6.8009	6.246	7.4466	8.5683	6.5902	8.2117	7.1001	9.058	7.2721	7.2329	8.0077	8.2528	5.8194	7.1733	5.8395	7.5666	7.7889	9.6995	7.2787	10.0373	7.7347	8.2456	9.1847	6.2621	6.8209	6.1385	6.1601	6.1753	7.1425	6.0485	8.7985	7.9443	9.9708	7.529	10.2957	7.8154	8.4328	9.661	7.0297	7.364	6.9022	7.3993
PF3D7_0800100.mrna1_1	PF3D7_0800100.mrna1_1;450	450	7.9288	6.9005	6.2248	7.4552	5.9241	6.3945	5.8278	6.4857	6.1969	8.2336	6.2823	6.8361	7.0217	7.0175	5.0798	5.3523	6.4026	5.3455	5.7594	6.8826	8.0828	6.6703	9.6681	6.0775	4.5862	6.1094	6.2269	6.6038	6.7336	7.8664	8.4998	9.4928	5.9411	6.8392	6.5659	6.5221	7.2068	7.2988	7.7947	6.359	6.9828	5.8245	6.3496	6.7725	7.1733	8.9082	6.6414	7.3684	7.0203	8.9432	7.4725	6.5326	7.1662	6.7076	5.6291	7.303	5.3248	7.9257	6.6462	9.1301	7.3265	9.9272	8.2412	7.2607	9.3832	7.0051	6.2458	4.7479	5.9201	6.7409	7.2355	6.4522	9.0498	7.7758	9.4649	8.1243	10.4715	7.7588	8.8316	9.5457	7.6107	6.5029	6.212	6.5136
PF3D7_0800100.mrna1_1	PF3D7_0800100.mrna1_1;451	451	7.8197	7.0831	6.1003	5.3473	5.1695	5.3399	6.5049	6.1373	6.6172	8.2763	6.0966	11.2323	6.3799	6.0968	6.2743	6.6232	7.0291	5.6935	6.4185	7.331	6.5905	6.1278	9.5824	7.3335	6.4051	6.8693	7.7373	6.8581	7.6136	6.7714	6.673	9.8	6.0092	6.5343	7.4917	7.8506	6.0097	5.0085	7.8698	6.9578	6.2052	5.8301	5.7808	6.5541	6.251	6.4622	6.0889	8.0647	7.4096	8.2816	6.0839	6.1299	7.3391	7.9434	5.374	5.5345	5.5457	6.993	6.6021	7.1714	8.1475	9.6274	7.5038	6.4221	6.625	8.2981	5.3427	5.6548	8.4152	5.4709	6.4351	5.5702	8.2236	6.9248	7.5865	8.3274	9.753	6.5467	7.9644	6.9864	8.0494	6.1256	6.4717	7.7895
PF3D7_0800100.mrna1_1	PF3D7_0800100.mrna1_1;452	452	8.3601	7.9272	5.9193	7.1135	6.2673	7.0032	6.3475	8.0878	6.3597	8.5789	9.2884	10.9083	6.9902	7.578	5.7889	6.8222	8.011	6.8401	6.6893	9.2074	7.996	7.5246	9.4791	8.5657	5.572	7.8601	6.3228	5.7973	9.4339	8.3501	8.9726	9.2391	8.3833	7.1016	8.44	7.0466	5.9355	8.0475	8.2788	8.1312	6.4484	4.723	6.2963	6.5664	6.6868	8.8596	6.1014	8.1522	7.2793	7.3797	7.2585	6.4856	8.6954	7.4712	6.2453	6.7554	5.0268	7.7044	6.6063	8.8911	8.3368	7.5942	10.0382	7.8208	6.1262	7.5875	5.5447	6.2568	6.3295	6.8545	7.1614	6.3901	9.2645	7.8052	9.3462	8.906	8.6664	9.0069	9.8352	7.5892	8.2114	6.8514	7.3612	7.0464
PF3D7_0800100.mrna1_1	PF3D7_0800100.mrna1_1;453	453	8.4727	8.7048	6.2785	7.6376	5.9381	5.2091	6.6113	8.0829	6.7378	8.7877	5.9891	11.5303	8.0476	4.7745	5.8068	6.2998	8.7145	6.4804	7.2688	10.1343	7.3003	6.6586	9.9668	4.7219	5.704	8.4715	7.2754	7.9864	10.3238	8.5712	8.3783	10.2278	5.7423	6.774	8.5228	7.7178	6.2445	6.5347	8.6838	8.1015	5.5978	5.7623	6.7905	5.8507	7.8197	9.1897	6.2813	8.4254	5.7853	7.5707	6.0374	7.3281	7.7572	8.078	6.5022	10.5548	5.2965	9.0257	5.6559	9.4193	9.4648	7.7022	8.7652	8.1674	8.3968	7.0293	5.4957	7.2106	8.9205	6.0061	9.0361	5.7517	9.5844	4.8802	9.8935	9.6937	7.5627	7.7015	9.5383	8.3262	7.9135	6.5648	7.8577	8.8112
PF3D7_0800100.mrna1_1	PF3D7_0800100.mrna1_1;454	454	7.9158	8.1441	7.0145	7.1373	5.302	5.9642	6.9576	8.2132	5.4182	8.4103	5.8372	11.4694	7.5912	5.9045	5.5279	5.6795	8.6047	6.3245	5.9155	10.5366	7.0137	6.5062	9.6776	4.7876	6.3489	8.4319	7.9859	7.1156	10.6452	8.7776	8.1478	10.0408	7.2195	7.1339	8.6793	7.9029	6.025	8.0723	6.7317	8.6981	5.4209	5.7999	6.8323	6.1635	7.5744	7.8113	7.2405	6.6426	5.546	8.0238	6.7296	6.6505	7.363	8.5496	6.1191	7.9872	4.6645	8.7606	6.1809	9.2375	10.1861	7.3755	8.6717	9.5505	7.3099	7.6851	6.1997	7.2398	6.7682	5.8657	6.986	5.2196	9.6805	7.0018	9.6098	10.153	8.0064	7.8206	9.6804	8.2818	7.5981	6.1272	7.3151	8.8353
PF3D7_0800100.mrna1_1	PF3D7_0800100.mrna1_1;455	455	8.5256	7.628	6.1585	7.0915	5.546	5.7315	7.2653	8.2416	4.7274	7.8842	5.8125	11.2245	6.9882	5.2604	5.8369	4.6639	8.6714	6.5507	5.1214	9.9973	7.1766	5.6522	9.34	4.8379	6.4772	7.1405	7.502	5.8895	9.9109	8.7685	7.1936	9.4977	5.9326	7.509	7.8765	7.1568	5.3858	8.5856	6.1108	7.2739	6.3526	6.2327	7.0705	6.5821	7.3767	6.3237	6.2122	6.1934	6.0887	7.8022	6.2935	6.1416	6.9327	7.3576	5.9215	6.8932	5.0518	8.942	6.1743	9.4092	10.881	7.3134	7.8279	8.5894	7.1175	7.4994	5.8537	7.3251	8.7614	6.3315	7.2387	5.6185	9.8713	7.1538	10.0564	10.4585	7.5933	7.1568	9.7128	7.2074	7.2775	5.9764	7.6197	9.6328
PF3D7_0800100.mrna1_1	PF3D7_0800100.mrna1_1;456	456	6.8919	6.3325	7.4133	5.5245	5.6713	5.76	6.3343	5.8138	5.5901	6.5983	6.0088	10.1359	5.3519	5.4741	5.0197	6.1129	6.4906	6.4461	6.135	8.8838	7.7051	7.5501	8.1041	6.0459	6.0135	7.24	5.8741	5.896	9.4331	7.3091	7.5438	7.6711	6.4775	6.4138	7.5905	5.6363	5.0695	6.5354	8.133	7.3031	10.5999	5.8525	6.3897	7.0147	6.2369	5.6343	6.9074	6.8049	5.9258	6.928	6.7931	5.0286	7.2714	7.3518	6.1085	5.4702	5.6719	7.7867	5.9126	6.6831	7.8454	6.223	6.4043	6.0879	4.7756	6.7177	5.756	6.0826	8.5768	5.2965	6.406	6.0898	8.5691	5.8632	7.1325	8.4732	8.5465	5.6465	6.8806	6.35	6.1803	5.0725	6.1518	7.4369
PF3D7_0800100.mrna1_1	PF3D7_0800100.mrna1_1;457	457	6.4221	7.1512	6.8239	6.8938	5.9832	6.0873	5.86	5.3885	3.9269	6.8076	4.9227	10.2223	6.6056	5.3618	4.8914	5.6744	5.4229	3.1457	5.2555	8.0748	8.0261	5.7703	7.7536	5.9968	5.3226	4.8012	3.8146	5.627	8.031	6.4034	5.8074	7.0832	4.9832	5.6633	5.7926	4.3341	4.6971	7.1965	6.6104	6.9286	4.4796	4.9141	4.337	6.0208	5.1779	5.0509	6.7882	5.8542	5.9272	5.5807	5.5329	5.3851	6.1955	6.7137	5.8953	5.6845	5.3295	7.2122	5.009	7.1789	8.8573	6.0856	4.9477	6.734	5.6273	5.5659	4.5783	5.8379	7.4426	5.8094	6.5256	5.3954	7.4584	5.2453	7.0084	7.925	6.4386	6.8232	6.7207	6.7327	6.0738	5.9465	6.0779	8.3299
PF3D7_0800100.mrna1_1	PF3D7_0800100.mrna1_1;458	458	5.8278	5.9907	6.3136	6.3212	5.5662	5.0413	6.0405	5.2323	1.7527	6.3853	5.2589	9.7052	5.5527	4.2795	4.7692	6.4443	5.9754	4.7602	4.8181	6.8283	6.7409	6.2052	5.7054	5.1006	4.8728	5.2739	4.1827	5.4718	6.9728	7.284	6.2885	4.5267	5.6876	6.7357	5.6444	5.6462	2.9542	5.4114	5.9932	5.4774	8.0035	5.1723	4.7522	5.7173	5.7602	4.9937	6.4119	5.669	5.6784	5.1006	5.3208	4.9449	4.4725	6.9458	4.6398	4.8797	5.0369	5.7527	5.9519	6.4992	8.0709	6.8948	5.4515	7.2177	6.0944	5.2772	5.2735	5.4731	7.8438	5.7679	7.4624	5.1683	7.184	5.0054	6.9422	7.2264	6.3825	5.8644	6.797	5.7339	5.1579	4.1619	6.5558	7.4925
PF3D7_0800100.mrna1_1	PF3D7_0800100.mrna1_1;459	459	7.8807	8.4975	9.8897	7.9607	6.577	6.7463	8.5521	6.2959	6.4016	8.1918	8.8381	8.6274	7.5894	5.7856	5.2165	9.6967	6.7312	5.4867	7.1768	12.3666	10.887	6.3074	8.2938	5.9912	6.3554	8.2964	4.278	6.2981	12.8235	11.03	7.2671	8.63	5.4114	6.873	8.3443	4.3916	6.9915	8.9262	8.3721	8.7959	9.7665	4.6005	6.4106	5.7658	7.5552	11.0177	6.2713	7.5284	4.1667	5.9255	6.2453	7.0302	5.4182	7.0847	5.8654	10.8684	5.8839	5.8309	5.348	6.7315	8.8893	7.0975	9.0133	10.2629	7.3881	7.3786	7.7687	6.482	7.9136	6.8058	10.8945	6.0768	7.7214	6.4266	6.8422	9.1631	7.7635	9.0336	9.6824	7.658	7.4007	7.9595	6.9945	7.9889
PF3D7_0800100.mrna1_1	PF3D7_0800100.mrna1_1;460	460	7.2987	7.8048	9.5055	7.4951	5.2743	8.6195	7.8892	5.7986	4.1235	7.2972	4.9686	6.4087	6.5685	4.6988	7.6196	9.5726	5.7428	3.849	5.7027	10.8557	7.4707	5.7988	7.0076	5.3754	5.6516	6.8296	4.4114	5.905	11.3593	8.2312	7.5089	6.3736	4.859	5.7732	7.1367	5.2277	5.9745	8.9761	7.2472	6.0704	8.1124	3.5072	7.8439	6.0065	6.8795	11.3294	6.5803	5.9258	3.5692	5.8048	5.6685	8.092	5.079	6.302	6.1829	11.1577	5.9577	6.4441	5.116	5	8.4227	8.1225	7.5118	8.0274	6.5732	8.4014	4.925	5.7071	5.0286	6.5086	10.4975	5.0228	7.287	5.1194	5.2909	7.9383	9.0106	6.4429	7.2471	8.2215	7.4584	6.224	5.983	6.8814
PF3D7_0800100.mrna1_1	PF3D7_0800100.mrna1_1;461	461	6.9686	6.4033	9.042	6.1609	5.3551	4.8181	6.8063	4.2705	4.7186	7.4728	8.0773	5.1546	5.7965	5.5552	6.6115	7.7028	5.7206	5.9279	4.8797	10.8494	6.8318	5.9138	6.8608	6.1999	5.2653	6.1771	5.8163	5.7173	11.1853	6.3147	6.1225	4.9676	7.1242	4.7955	5.7334	4.5795	5.5223	4.0883	6.3082	6.3514	8.1309	4.6011	5.6687	5.8691	6.1892	6.5995	5.6314	5.6608	7.1063	5.7616	5.2095	6.2735	4.9491	7.5416	5.6747	6.0762	6.2534	5.1953	5.9537	11.3787	5.6264	6.8785	5.6291	6.9945	7.1557	6.0083	5.2578	6.6859	6.5874	6.2772	5.1173	5.6513	7.5791	5.9227	11.365	5.0892	7.2019	6.3225	6.6516	7.4601	5.6314	5.985	6.794	7.3324
PF3D7_0800100.mrna1_1	PF3D7_0800100.mrna1_1;462	462	7.7138	6.9924	9.8281	7.2396	6.3818	6.4517	8.4793	4.0461	5.8427	7.9619	8.0043	10.8904	6.4733	5.8296	7.4672	9.156	5.8061	8.3531	7.6953	9.1997	8.3402	5.5438	8.1371	6.3138	4.8212	6.8608	6.1346	7.3899	10.2649	8.9237	8.092	8.803	6.4673	5.7758	5.9086	5.477	7.3158	5.2044	10.5702	6.319	9.3924	5.6565	5.4343	6.414	7.4208	7.0261	5.8339	10.0528	4.073	7.03	6.2261	6.0772	6.4594	6.3325	5.845	6.3032	5.7871	7.315	6.1847	6.2096	6.2647	8.1279	7.8003	6.3014	7.0005	8.2199	8.5276	7.0248	6.3194	6.0995	5.841	6.503	9.2763	6.4611	5.5441	6.4269	8.3673	7.1788	5.7774	8.3567	7.6887	8.859	7.728	6.6901
PF3D7_0800100.mrna1_1	PF3D7_0800100.mrna1_1;463	463	8.0045	5.8329	9.426	6.9523	2.6112	6.9507	7.5718	3.6769	4.3262	7.6718	5.824	5.7942	5.2464	4.0108	7.415	8.4685	5.1313	4.0841	6.2394	8.9348	6.3761	5.4005	5.7206	6.3425	8.5281	5.6679	5.9016	5.1144	9.1839	6.4957	7.302	4.9593	5.9191	10.0404	6.4128	4.9896	6.6764	5.1906	6.128	5.3226	8.9568	4.986	5.5261	5.2887	6.4109	7.1169	6.156	6.4472	5.8797	5.3172	5.3234	5.6727	4.3512	7.2779	5.6017	7.1752	6.8157	5.4306	6.749	4.6865	5.5182	9.1268	9.1587	6.0224	5.44	7.3476	4.9616	6.4124	3.8329	6.5195	6.6946	6.5717	7.0452	7.1845	5.2739	5.3554	9.3707	8.1556	6.4519	6.6747	7.4359	6.433	6.3477	6.219
PF3D7_0800100.mrna1_1	PF3D7_0800100.mrna1_1;464	464	7.3023	5.8035	9.5625	7.086	4.04	6.9438	7.129	4.6837	5.0444	7.3573	5.8248	6.1237	6.496	4.9279	6.5856	8.6809	4.3147	4.8674	4.6645	9.2763	5.6404	6.1475	6.9773	5.6999	10.5456	4.0312	5.5641	4.1707	9.2244	5.9212	6.4022	6.0522	4.9016	10.8556	4.6082	2.6938	6.4396	4.9439	7.2865	4.9791	9.4449	5.5326	5.6806	5.5198	4.7829	6.4094	6.4152	7.115	4.375	2.2079	5.7317	5.0626	4.1309	6.0787	5.3896	5.6913	7.4256	4.5354	5.6384	5.4496	5.5916	8.7823	7.5196	5.6358	4.0892	6.6024	4.5619	10.3346	5.7079	6.5806	7.1099	6.3632	6.3151	7.0723	6.2063	6.0306	9.5727	7.0577	5.4735	5.9479	7.396	4.2593	10.6412	5.5229
PF3D7_0800100.mrna1_1	PF3D7_0800100.mrna1_1;465	465	6.9184	4.9378	8.8938	8.1644	4.0108	6.1574	5.1473	5.2589	3.7236	7.269	6.5511	6.7712	7.6296	4.9435	5.785	5.599	5.7236	4.7745	5.1268	8.1034	6.1243	5.6924	10.2182	4.3038	7.3903	4.7247	4.6764	5.1056	8.4507	7.0664	6.2436	10.6678	5.8809	7.7521	4.1771	5.689	7.1594	5.9272	5.6473	3.8738	6.614	3.925	5.2898	5.1131	6.4678	6.2873	6.5509	6.1189	5.1453	3.4343	5.4653	5.852	5.4725	6.0953	4.742	7.1785	6.2553	5.7038	6.4168	5.5671	4.8146	8.0761	6.8353	4.9345	5.9535	7.7127	5.3023	6.2032	5.067	6.0955	5.6372	6.5598	7.0214	6.8067	6.0548	5.348	8.7717	6.1717	5.859	7.154	7.9419	4.785	6.0014	6.2052
PF3D7_0800100.mrna1_1	PF3D7_0800100.mrna1_1;466	466	7.0985	5.5419	7.3348	6.4226	4.4561	7.2913	6.218	6.5092	6.3306	6.8544	4.9122	6.4927	4.8207	5.1371	5.7777	5.157	5.9243	3.3978	5.3441	6.714	6.0259	3.9021	5.432	6.1857	5.8595	6.1104	6.0224	5.9054	5.9579	6.8437	7.3622	5.3747	5.2709	8.0033	6.1769	4.504	5.9607	6.2902	5.9697	4.5951	4.1779	5.1977	6.1831	5.269	6.4759	6.7891	6.2869	5.5613	4.2965	6.283	5.9186	6.3289	3.8012	6.3642	6.0009	5.3628	6.0845	4.8822	5.114	4.6433	5.6968	7.4854	5.55	6.8765	5.5059	8.6221	4.1691	4.1043	5.5419	5.6513	6.5356	6.7313	6.8629	7.3788	8.3539	6.7581	8.8052	5.934	7.8897	7.931	9.0806	6.2703	6.7718	6.2687
PF3D7_0800100.mrna1_1	PF3D7_0800100.mrna1_1;467	467	7.5395	5.4189	6.4914	6.3284	3.3391	6.9095	5.9745	5.4643	4.8846	7.2175	5.3827	6.5529	5.6899	6.2722	6.4543	5.2418	6.2334	4.0009	5.2709	5.3056	7.7387	5.3158	5.3441	4.5993	8.2181	4.7708	4.9126	5.005	6.1959	8.2423	6.0607	5.4741	5.263	9.799	4.8634	4.5521	4.8485	5.0383	5.1338	2.373	5.5072	4.1546	4.7866	5.0866	6.7833	5.7206	6.2464	5.4561	4.9819	6.3773	5.8802	5.5024	8.8972	6.3761	7.8536	4.7038	6.9403	5.7546	6.2638	5.7613	5.1522	6.8391	5.4799	5.7623	5.6786	9.0437	3.3618	5.7983	5.6401	8.689	6.0879	6.6546	8.0787	7.9976	5.7714	5.1538	8.4459	5.7219	6.2959	6.7896	8.9753	3.2987	6.1747	5.5497
PF3D7_0800100.mrna1_1	PF3D7_0800100.mrna1_1;468	468	7.2103	6.6321	4.6124	6.2525	5.9134	6.1202	5.0321	5.2196	5.7225	7.6543	4.6241	7.3192	4.4114	5.266	6.7658	5.4607	5.6536	6.848	5.627	5.4812	6.8536	5.5555	6.0148	5.7581	7.9958	5.1318	3.6645	5.7597	6.4764	7.074	6.5762	5.3452	4.3363	9.3407	4.6485	5.5329	6.4116	6.0378	5.2946	4.3667	5.5081	3.5223	4.9136	5.7756	6.759	6.2826	6.5798	6.8355	4.841	6.1609	6.2172	5.5987	5.4128	6.9891	6.5692	6.1058	4.6415	8.0526	5.3757	6.1467	5.6407	7.1166	5.5072	4.8379	5.4168	6.6738	3.8963	6.7732	5.3844	5.9521	4.7065	5.858	8.2858	7.6426	7.2598	6.6054	8.6287	6.312	6.6196	6.8133	7.472	5.5895	7.4638	6.545
PF3D7_0800100.mrna1_1	PF3D7_0800100.mrna1_1;469	469	8.0645	7.4923	6.5196	6.0751	5.7353	7.0332	5.6476	4.1667	5.4653	8.3629	7.9633	6.0208	5.591	6.1475	6.3517	5.4039	4.9869	4.7328	7.5432	4.6147	6.5686	7.8568	5.8795	7.0277	8.5226	5.5552	5.2917	6.3027	5.8392	6.6104	8.5449	4.332	7.5236	8.9475	5.0561	4.5656	6.3393	6.8206	6.1471	6.8095	6.2014	5.5072	5.0717	5.6548	6.9697	7.9082	7.3482	5.8679	5.319	3.6938	6.5065	5.0461	6.7347	9.0515	5.4757	6.2604	5.682	5.7328	5.8672	4.6171	11.6384	6.6171	5.7296	5.373	2.943	5.4429	5.5204	6.142	4.3618	7.2707	7.7323	6.7201	7.6791	6.6196	7.0535	11.8195	7.0892	6.9588	6.5644	6.8154	5.8037	5.8217	6.6456	6.6747
PF3D7_0800100.mrna1_1	PF3D7_0800100.mrna1_1;470	470	6.7087	5.9067	4.8135	5.4436	4.1723	5.4783	4.1359	3.5668	3.2869	6.9958	6.2776	5.5689	3.5546	4.4416	5.0076	4.6988	5.7222	3.0858	5.6044	5.8592	5.6633	4.9505	5.6358	7.3616	8.5293	2.3132	4.5717	5.8994	6.4256	6.0811	5.8027	4.4202	7.3206	10.0068	4.8243	4.2327	5.4861	5.5151	5.7436	5.06	8.8001	5.3597	4.5242000000000004	4.963	3.8309	4.6194	6.7499	6.6156	4.4249	4.0108	3.9681	5.314	4.3096	5.1497	5.2067	4.2645	5.6885	5.3971	5.9814	5.2976	5.133	6.6035	4.7756	5.8099	4.7252	6.1737	3.1699	5.1367	6.0904	6.1008	4.5261	6.2496	6.5665	6.7223	5.7238	5.4413	8.1259	4.7533	4.7517	4.7965	6.2681	1.6088	4.915	5.5907
PF3D7_0800100.mrna1_1	PF3D7_0800100.mrna1_1;471	471	7.9334	6.9475	5.9392	5.0281	4.7511	5.3176	4.9832	4.5777	4.5242000000000004	7.7607	6.3872	5.4236	3.6938	5.3635	4.845	5.4012	5.1997	6.2532	5.9609	4.9841	7.8048	4.2334	5.9579	6.3076	9.953	4.1119	4.6433	4.1119	6.0119	7.6543	5.9962	5.4449	6.3156	11.9182	4.5922	4.1177	5.2687	5.55	5.615	5.328	7.5004	5.1759	3.7181	5.6616	4.1851	5.4912	6.2891	6.2456	3.7148	1.1043	4.8674	5.0657	5.1322	5.602	5.6943	3.7115	6.3903	5.9986	4.862	5.796	4.7527	6.2186	5.8079	4.2758	3.5021	6.3542	5.7525	5.0557	6.4578	6.5258	5.195	6.0369	6.4029	6.8202	5.6061	6.0121	7.0485	5.2776	6.3085	5.5125	6.7396	4.0117	6.6378	5.667
PF3D7_0800100.mrna1_1	PF3D7_0800100.mrna1_1;472	472	6.1469	5.7293	6.029	6.2534	5.9768	5.1611	4.0841	4.0383	3.8797	6.8684	4.859	6.5638	5.3151	6.3517	4.9713	3.7772	4.9397	9.7555	5.2323	5.5583	8.9295	4.5644	5.6699	5.9953	11.8288	4.5078	5.025	5.0904	6.2636	7.0873	6.1033	4.7339	5.1934	12.3425	3.5097	3.9764	5.0819	6.3149	6.1627	3.5398	12.3067	5.62	4.8181	4.7714	4.2024	5.337	6.8328	6.5261	4.8283	3.6542	5.1022	5.1428	4.7301	5.8535	5.8417	5.1747	5.8237	6.068	5.8597	4.9653	5.3151	6.1723	2.9505	4.9905	4.3001	5.9035	4.3406	5.2954	5.3176	6.7116	5.2976	6.0455	7.2378	6.1169	6.1757	5.6456	8.0606	5.375	5.2357	4.5735	6.3581	5.005	5.9184	5.2731
PF3D7_0800100.mrna1_1	PF3D7_0800100.mrna1_1;473	473	5.9771	5.2653	4.6798	4.7981	4.3576	4.6565	3.9542	2.7334	4.0063	5.9148	5.1416	5.3882	5.4296	3.796	4.1707	5.0352	4.4627	4.6927	4.1326	4.7929	8.4831	4.144	4.7586	5.0853	6.976	4.7766	4.1707	4.6594	5.557	5.8074	5.8535	3.857	4.9869	9.0719	4.7175	5.337	4.4135	4.6977	4.8909	3.7908	7.5838	3.5248	3.8227	4.3806	4.1993	3.5546	5.8642	5.087	4.3498	2.7908	4.4835	3.5632	2.8135	4.4155	4.4627	4.4995	4.7115	6.6896	5.3395	5.1152	4.3169	4.6938	4.7323	3.851	4.1202	5.6571	4.3944	5.7129	3.2403	5.9984	4.585	3.6531	6.8797	5.5689	4.8079	4.2532	5.8163	4.2211	4.8644	4.5429	5.5132	3.3363	5.1035	4.437
PF3D7_0800100.mrna1_1	PF3D7_0800100.mrna1_1;474	474	6.9728	5.5103	3.8379	4.5534	3.5668	3.4396	4.8115	3.5546	2.4195	7.4805	4.6223	5.6639	5.2426	3.2898	5.4647	6.1043	5.4909	3.4515	4.8074	4.1375	8.3936	5.1871	4.7317	6.2735	6.2634	2.6392	3.0268	3.7137	5.8212	6.065	5.5295	5.2223	5.7869	6.8567	3.6599	1.3674	2.7268	4.2913	5.1811	4.5898	4.3695	2.7268	4.7751	4.7856	5.1256	0.9635	5.7623	4.3384	4.2032	4.6118	5.1301	5.2052	4.5361	5.4135	4.943	4.6485	5.5999	5.6733	5.0081	4.2876	4.3854	6.0135	5.0112	4.4269	4.4919	5.5692	4.915	4.9174	3.9155	5.9914	4.8334	5.2012	7.4124	5.7211	5.3635	3.8349	6.5507	4.1285	5.4243	4.5807	4.4899	0.757	5.9091	1.9336
PF3D7_0800100.mrna1_1	PF3D7_0800100.mrna1_1;475	475	6.5971	5.3684	5.9593	4.479	2.8176	4.479	5.3183	4.5832	3.8217	6.6395	4.9709	5.4043	4.3646	3.0321	5.4226	5.5232	5.7164	3.0738	4.742	5.7655	7.1544	4.9217	4.5317	3.8649	8.8946	4.319	4.354	5.073	6.7442	4.9453	5.0365	2.4489	4.2906	9.3858	4.5832	2.3477	4.2891	4.6159	5.8895	1.84	4.5103	4.1723	4.682	4.4822	4.7344	4.1977	5.8207	4.856	5.2551	5.1639	4.4423	4.8659	3.5385	5.9177	5.1006	5.0334	5.7798	5.5248	5.8502	2.8777	4.7021	6.356	5.3526	5.0295	3.7929	5.2207	4.6159	5.2943	4.8718	5.4809	4.5497	5.4202	5.3681	4.7137	4.9814	5.2284	7.7396	5.0339	5.5329	4.3639	4.5503	4.2876	5.7753	4.6554
PF3D7_0800100.mrna1_1	PF3D7_0800100.mrna1_1;476	476	6.1033	5.1123	4.8987	6.0548	4.8186	3.991	3.9625	4.6576	3.8104	6.8921	6.1938	4.7339	5.2791	3.2765	3.2735	4.7296	5.55	4.6826	4.4209	5.4104	5.319	4.6719	6.0974	4.3349	5.6467	3.5644	3.7203	4.905	5.6103	5.9609	5.689	4.2832	5.2532	5.5119	5.7544	3.7279	5.0161	5.5871	5.3377	4.204	2.8914	4.8043	4.4496	4.6328	5.6058	4.6887	4.7225	3.8924	2.7355	3.437	4.6977	6.4231	4.9905	6.1043	5.1914	5.3111	5.8728	5.5883	5.1285	4.4653	4.9045	6.9333	7.3618	4.439	6.5322	5.133	4.594	5.3607	5.0005	5.1194	5.5214	5.3957	4.5527	4.3089	4.0695	4.7027	8.0838	6.2081	5.9775	5.7186	5.4269	4.1194	5.6702	5.8672
PF3D7_0800100.mrna1_1	PF3D7_0800100.mrna1_1;477	477	6.8215	4.0479	5.8592	5.8941	4.4995	5.0237	5.2288	4.4738	4.627	7.3732	5.3547	5.5345	5.2411	3.9126	5.3441	5.7957	5.8999	4.073	3.8369	6.1058	6.3695	5.0832	5.5373	4.6814	4.4816	4.7522	2.5435	5.5509	6.4111	5.8848	5.8309	4.1424	4.3597	4.5753	3.6747	4.7745	4.4005	5.257	5.5229	4.4243	4.0841	5.1465	3.9653	5.275	7.0665	3.6904	5.2608	7.0671	3.4128	5.496	5.2399	4.4944	5.4353	6.5916	4.9973	4.8704	5.4353	5.9057	5.4728	4.7576	4.7934	6.9795	5.5223	5.0303	5.2895	5.2551	3.6736	5.9556	5.2203	5.1198	4.6392	5.8696	5.5549	5.51	5.1489	5.1135	8.5811	4.8919	6.1568	4.8135	5.8306	3.8146	6.4922	6.2688
PF3D7_0800100.mrna1_1	PF3D7_0800100.mrna1_1;478	478	7.5621	5.2199	5.7109	8.204	4.8977	4.254	5.7109	5.9411	3.9222	7.0824	5.627	9.7057	7.7523	4.9293	4.8958	6.4289	6.8021	6.5278	5.878	5.812	6.8718	6.6379	7.8942	4.4822	5.6985	4.7808	5.2095	5.5922	6.9081	7.5454	6.565	8.3322	5.073	5.7498	5.1611	5.157	4.2861	5.8989	5.0286	2.8718	4.8861	5.9748	4.1144	5.6619	8.8353	5.1218	6.0188	5.7663	2.3868	6.4411	8.0621	5.7371	5.2657	7.8678	6.5089	5.4998	6.0538	5.4202	5.575	3.9891	4.4476	5.9028	6.7641	6.153	6.8569	5.8445	4.9864	5.6358	5.496	5.8587	4.5564	5.8948	5.8542	5.3001	5.2456	5.5481	7.2517	5.8924	7.3351	6.4665	5.1006	4.5204	6.6051	6.9703
PF3D7_0800100.mrna1_1	PF3D7_0800100.mrna1_1;479	479	7.2042	5.7482	6.2087	5.4118	3.7388	4.8283	5.4941	5.4175	4.0295	7.4928	6.3771	7.7704	6.2163	4.8895	6.1318	5.2288	6.2219	5.978	5.4757	6.6769	6.2315	6.3517	5.1522	5.4482	4.8929	5.8186	4.263	5.6823	7.0792	6.5929	6.8296	5.7735	4.4283	5.2547	5.1428	4.211	5.3785	6.0633	5.5907	5.1579	5.1771	4.1052	5.1993	5.435	7.3408	6.4346	6.0721	5.7148	3.3533	4.2653	5.6949	5.7996	5.155	7.0748	5.9355	5.9748	5.9241	5.6966	5.4532	4.3847	5.8587	7.5922	5.8622	5.6002	5.2149	6.5524	4.6639	5.7876	5.947	4.9713	5.3338	5.5518	5.641	7.075	6.2987	6.6878	8.0025	5.8975	6.3096	6.3877	6.7557	4.8777	7.0809	7.3524
PF3D7_0800100.mrna1_1	PF3D7_0800100.mrna1_1;480	480	7.4448	4.4989	6.2458	6.8334	3.7214	5.4986	6.5877	6.1187	4.7192	7.8227	5.682	8.1015	6.2756	3.8094	4.5856	6.2922	6.8704	4.8455	5.1518	6.6731	6.4848	6.2304	5.7225	5.2891	5.8487	6.8211	5.6221	6.0277	6.0152	7.1114	6.4022	6.2445	3.853	6.3761	4.8084	5.3266	5.5435	5.4931	6.2252	4.079	5.0268	4.9754	5.8662	6.4439	7.755	6.2549	6.1449	5.6191	4.9914	6.8966	5.5844	5.3558	6.2481	7.4853	5.7312	5.3466	6.6469	9.2602	5.9069	4.859	5.5558	7.0644	6.7	6.4099	5.8532	6.321	3.211	6.8183	5.7565	4.8982	4.5951	6.3854	9.7276	6.7686	5.4899	6.3609	9.0269	6.9699	6.739	6.7727	7.1377	4.61	7.191	7.5365
PF3D7_0800100.mrna1_1	PF3D7_0800100.mrna1_1;481	481	6.2735	6.0641	5.4764	6.8373	5.5198	5.4565	5.9296	5.3858	5.1123	6.157	5.1098	5.797	6.3475	4.9565	6.1589	5.5008	5.1334	4.5632	6.194	7.1466	6.1703	5.988	5.6118	6.6051	6.025	5.4689	4.7892	6.2001	6.8632	6.5152	6.2726	6.1908	6.312	5.7602	5.2418	4.7666	5.9984	5.8733	7.1996	6.5236	5.1659	4.9855	4.3723	6.0819	5.3764	6.3307	5.9953	5.4979	4.5886	4.9269	5.1719	5.225	5.2323	6.8283	5.9498	6.2546	6.0032	7.6657	6.1855	4.985	5.021	5.9062	5.5586	5.1477	5.7054	6.6896	6.116	5.9239	6.9215	6.0248	6.632	6.0587	8.0016	6.0119	5.6904	6.3171	7.1133	6.4415	6.2585	5.9479	6.5059	5.4232	6.8215	7.2793
PF3D7_0800100.mrna1_1	PF3D7_0800100.mrna1_1;482	482	7.5638	8.0495	5.1743	8.0525	5.0492	5.2954	6.535	7.2689	6.9021	7.0981	6.4984	6.0459	7.5628	6.0034	6.0459	7.0823	6.4328	4.3847	5.8704	8.4979	6.2891	6.295	4.6276	6.7434	5.5951	4.9444	5.4263	6.4413	8.8479	7.3666	6.273	5.2884	7.4073	5.9537	5.3981	4.8679	5.5795	6.2606	5.2791	7.9681	5.5534	6.0292	6.0374	6.0657	7.0572	7.1587	5.5059	5.3438	5.0241	6.8072	6.0492	5.9184	7.2258	7.2777	6.382	6.5407	5.464	8.1237	5.9676	5.7764	7.1677	7.2381	7.8637	6.1212	8.9423	6.3915	6.2205	5.8694	8.4799	7.1582	7.2842	5.8602	8.6846	6.0306	6.7446	7.2022	7.557	6.4796	6.9229	9.6887	7.1078	7.2758	7.2758	7.8145
PF3D7_0800100.mrna1_1	PF3D7_0800100.mrna1_1;483	483	6.8829	6.7786	4.8379	7.5629	4.774	5.9718	6.5287	6.1693	6.4214	6.7618	5.6971	7.4345	7.2792	5.4492	5.7029	5.8686	5.8407	5.847	5.9542	7.3633	5.5407	6.1177	4.6165	6.2856	6.3297	4.9103	5.0356	6.3158	7.6372	5.9793	6.8186	5.06	6.3219	5.477	5.7785	5.1997	4.6241	5.2865	5.3071	6.6033	5.3327	5.4963	6.0036	6.3313	6.4803	7.5173	6.7435	5.6812	4.9355	6.5474	5.5487	6.3275	6.4853	6.2135	6.594	7.2418	5.8517	8.3756	6.3001	6.1845	6.1898	7.2061	6.3951	6.0347	7.8834	6.796	5.6496	5.4925	7.9562	6.0029	6.9212	5.9882	8.5908	6.0325	7.5996	5.4757	7.7598	6.624	6.3375	8.8231	6.8429	6.3261	5.5683	7.9199
PF3D7_0800100.mrna1_1	PF3D7_0800100.mrna1_1;484	484	6.875	8.0598	5.8012	8.7254	5.3705	5.3861	6.1867	6.3574	5.4383	7.3228	6.0836	6.8271	7.5028	5.2705	6.0367	6.9885	7.314	5.3625	5.6264	8.4008	6.9165	3.8288	5.4502	6.4094	4.8982	4.5577	4.406	5.3621	8.54	5.2157	6.6415	5.5928	5.9129	4.9773	4.8379	2.9782	5.7495	5.5975	5.8202	7.898	6.2317	5.5059	5.5348	4.5046	6.1268	8.7347	5.7866	7.3355	3.4712	6.3486	5.8374	4.6915	6.0747	6.6023	6.5944	8.6095	7.4152	8.9457	5.5398	5.732	4.9914	6.3806	8.608	6.669	10.4889	8.2933	5.3834	4.8017	6.8718	6.9572	8.107	8.1081	9.9558	5.7241	5.6352	3.7623	7.8193	6.0968	6.7566	10.9635	8.0631	7.7514	6.3416	6.8376
PF3D7_0800100.mrna1_1	PF3D7_0800100.mrna1_1;485	485	7.5876	8.4998	5.5859	8.3376	6.111	5.9355	5.5874	6.2655	5.7178	8.4146	6.2073	8.0946	4.6311	6.1882	6.2555	6.6048	7.2433	5.5659	6.6196	8.2119	7.5925	5.7336	5.5807	7.2118	5.9934	5.8555	4.9855	5.5558	8.8093	6.8436	6.0224	5.1338	7.8074	6.2735	5.4542	4.9616	5.0166	5.546	6.9285	8.6964	6.3873	6.554	5.4857	4.4614	6.0328	9.3254	5.2426	6.2553	4.8379	6.4428	5.701	5.2365	6.1502	6.7671	6.791	9.0748	7.6319	8.9644	5.5531	6.3842	5.9481	7.554	8.558	6.8139	11.3198	7.8362	6.8947	5.2453	6.4736	7.5936	8.424	7.023	10.0383	6.3154	6.7249	5.8001	8.3766	6.1361	6.3818	11.8137	7.3728	6.8416	6.2513	6.3951
PF3D7_0800100.mrna1_1	PF3D7_0800100.mrna1_1;486	486	7.1854	7.5718	10.373	9.5312	6.2186	5.238	7.9547	8.4378	6.4683	7.3776	6.1969	9.1072	9.4659	6.6717	5.2547	8.0185	9.5609	5.6585	8.4768	8.2772	6.9521	6.1849	5.1293	8.6701	5.1457	5.8681	6.2176	7.9336	8.6987	7.2419	6.2778	4.8634	8.3427	6.4968	6.5736	4.9565	5.8885	6.2108	6.0813	8.4663	6.4621	5.9057	4.9141	5.2817	6.2649	8.7606	6.5934	5.2227	6.3875	6.5792	5.9212	5.093	6.6135	6.9879	6.497	9.3878	6.5062	9.2119	5.5942	6.1906	5.8043	7.753	9.0231	6.2447	11.8474	9.9253	7.2068	6.0809	7.4171	6.8045	9.2398	6.7004	10.4828	5.7249	6.4998	6.2197	8.5492	7.5544	6.6626	12.1202	8.9925	7.6508	6.841	8.2894
PF3D7_0800100.mrna1_1	PF3D7_0800100.mrna1_1;487	487	7.0579	8.3627	6.6387	7.6995	6.1731	4.5279	6.1194	6.1853	6.4175	7.5533	6.2922	7.5615	7.6371	5.9177	5.2604	5.5053	6.4424	5.5295	5.8875	8.0343	6.8063	6.1815	5.6179	4.8017	5.1743	5.1886	4.0444	5.7374	8.3882	6.6082	6.9057	5.6704	6.2054	6.0237	5.1534	4.7115	4.7334	5.5792	5.79	8.4686	6.0157	3.8268	4.5705	5.033	6.2325	8.4378	6.0947	5.1791	3.9882	5.8765	5.6758	5.288	4.0652	6.2248	5.966	7.659	6.969	8.9409	6.1299	5.8174	5.0587	8.6248	7.8271	6.201	10.7991	5.641	5.7677	5.1185	5.9565	6.3544	8.7198	6.3908	9.9071	6.0099	5.6876	5.5829	9.7842	5.9718	6.9336	11.054	5.7623	6.0734	5.9423	6.3782
PF3D7_0800100.mrna1_1	PF3D7_0800100.mrna1_1;488	488	6.8764	8.269	4.9814	6.1092	6.2966	5.7366	6.3642	4.6421	5.7049	7.9061	6.6254	7.8272	5.4532	5.7716	6.1504	6.1177	5.7096	4.4912	5.839	7.9785	6.2319	5.5595	5.2196	5.4114	5.0483	5.8417	4.3702	5.2323	8.0427	6.3341	6.616	4.5638	4.8012	5.4172	4.5192	4.0721	5.7178	6.4733	5.6633	9.066	6.0892	5.2672	5.4941	5.0387	5.602	7.4408	6.2118	4.7049	3.7506	7.0175	5.0303	5.1152	5.6562	6.0387	6.2621	5.3349	7.1484	8.6981	4.6519	5.3391	5.5065	6.3092	8.1496	6.0579	10.8702	6.6733	6.2955	5.1461	6.2089	6.2943	5.0934	6.887	9.6273	6.9915	5.7751	5.4744	8.0215	6.1092	6.9082	11.3016	5.9091	7.47	4.6467	6.2128
PF3D7_0800100.mrna1_1	PF3D7_0800100.mrna1_1;489	489	6.8723	8.7675	4.9453	5.5011	6.1938	6.7716	5.2513	5.0605	5.516	7.8401	5.9479	6.8625	4.9439	5.6174	6.1445	5.8022	5.9651	4.2668	5.6085	7.2226	6.9415	6.1791	4.5862	4.6129	5.6238	5.4699	5.1285	3.7355	8.0108	5.6963	6.3341	4.5348	5.5515	6.4351	4.254	4.5564	5.9098	6.2696	5.9577	8.974	5.6343	4.5148	5.5907	5.0103	6.0179	6.1961	6.087	5.4532	3.8846	6.0913	5.7315	5.7631	6.4733	6.0564	6.0139	5.6579	7.0285	8.6899	6.1338	5.5744	5.8291	6.2145	8.7786	7.2853	10.0179	6.408	5.5686	5.7002	5.5625	6.6104	4.8822	7.3605	9.3612	6.8554	5.8122	6.0993	8.1011	6.0215	7.1889	10.4747	6.143	6.7007	6.0177	4.3716
PF3D7_0800100.mrna1_1	PF3D7_0800100.mrna1_1;490	490	7.106	9.1899	5.594	5.6536	5.6596	6.0738	5.5692	6.555	6.21	7.8531	6.487	8.2166	5.2765	5.7519	6.8567	6.3054	5.9953	3.3234	7.1536	6.9772	6.5351	5.2521	6.721	5.2161	5.3992000000000004	5.2118	4.6809	6.6609	7.5856	6.4294	7.0664	4.437	5.0356	5.7613	4.7808	4.7824	4.3491	5.017	5.266	9.1664	3.488	5.1715	5.7306	4.8379	5.2353	5.4938	6.1487	5.6415	4.9832	6.4366	5.1791	6.6982	6.0266	6.4824	5.8689	5.1206	7.2902	9.5934	5.8331	5.0575	5.5592	6.7036	8.352	7.0833	10.0604	6.3223	5.4725	5.4561	7.9659	6.0991	6.1181	7.0778	10.4521	6.5365	6.7237	7.9844	8.3878	5.742	6.7958	10.183	5.6727	6.6873	5.934	5.5466
PF3D7_0800100.mrna1_1	PF3D7_0800100.mrna1_1;491	491	6.754	9.0323	3.4396	5.3338	6.4971	6.975	5.8731	5.1783	5.2821	7.7889	6.6045	4.7252	5.2307	5.6144	6.9775	6.0241	5.846	4.4107	6.2294	7.5961	7.5065	5.0228	4.9355	5.4097	5.2071	5.1875	5.649	5.466	8.3352	7.3386	6.0594	3.1667	5.6724	5.9129	4.9791	5.3971	4.6212	5.5726	6.065	9.163	3.7981	4.645	4.4783	5.6952	6.2985	6.3505	5.6085	6.4563	4.7939	6.493	5.4336	6.1445	6.1737	5.6854	6.6539	6.1127	6.4764	6.2811	5.3063	5.4715	5.5242000000000004	6.189	8.7161	6.5491	9.9194	6.2447	6.4153	5.251	5.1077	6.5668	4.8053	6.3388	6.5259	5.4229	5.7973	6.2941	7.7577	6.2909	7.0064	10.1643	6.4751	6.7975	5.2083	5.1843
PF3D7_0800100.mrna1_1	PF3D7_0800100.mrna1_1;492	492	6.7641	8.0644	5.8873	5.6479	4.5198	6.73	5.2928	5.7798	5.7148	8.5382	6.5887	5.9544	5.1651	5.3384	6.9435	5.2884	6.507	5.1898	6.3391	6.8283	8.1028	5.2149	5.5351	5.1985	5.7703	6.5146	4.0233	5.434	6.9185	8.0494	6.4722	4.9284	5.8071	5.9069	6.3156	4.5416	3.5583	6.1324	5.6389	7.4944	5.5065	4.464	5.1218	4.6628	6.5064	6.4674	5.9743	6.6876	4.1843	6.1216	5.2772	5.4383	4.4764	6.0687	5.4803	5.6913	5.7642	6.5592	5.9928	5.983	5.4886	6.3334	6.8726	6.598	8.9741	6.4426	5.2798	5.3219	4.0909	5.2227	5.3154	6.6493	7.4463	6.192	6.0843	6.1223	7.6376	5.8253	6.9132	9.3929	5.9373	6.6852	5.8089	5.9544
PF3D7_0800100.mrna1_1	PF3D7_0800100.mrna1_1;493	493	6.8908	6.9285	5.3395	5.7192	5.7186	5.1623	5.3129	5.561	5.3092	7.7208	6.1379	4.7934	5.2798	3.6702	6.1179	5.942	6.1247	4.2196	5.3158	6.5664	6.8642	5.6687	4.8243	5.3041	5.983	4.0418	5.3806	6.4469	7.1501	6.648	6.4375	4.5564	5.1164	6.2619	4.5122	5.1194	5.9352	5.7164	6.8552	6.1542	6.6294	5.2709	5.4709	6.3208	6.2359	6.0376	5.4627	6.0779	4.7474	5.0108	5.6761	4.5993	4.6753	6.6051	7.0473	4.839	5.6349	5.1898	5.2884	4.9345	4.6358	6.6447	6.8221	6.5325	6.4907	5.6296	5.464	5.1239	5.2612	6.7681	4.0391	4.9439	5.7557	5.3118	2.5607	5.9458	6.7114	7.5419	7.1664	7.4429	5.1651	5.7347	4.6082	6.4598
PF3D7_0800100.mrna1_1	PF3D7_0800100.mrna1_1;494	494	6.3909	5.9395	5.6999	5.8435	5.1181	5.8115	4.9959	4.7856	4.6141	6.4393	6.3074	5.7238	5.8839	3.7137	4.9616	5.4748	6.1173	5.3165	5.6659	6.7248	5.8102	5.3038	5.6854	6.0772	5.8755	5.6991	5.144	5.4087	7.028	5.9768	6.0492	5.5027	6.36	4.7876	4.7913	5.2649	5.8017	5.3063	6.1235	4.7576	5.5033	5.1148	5.4951	5.6687	4.9397	4.4263	6.2166	6.0678	6.2313	5.704	5.7863	5.4565	5.1767	5.4168	5.4029	4.6206	4.0644	5.7498	5.4611	4.8006	6.1719	6.3192	5.0094	6.1196	5.5735	5.5978	5.1408	4.6843	6.9803	6.2542	4.106	5.6786	5.5472	4.4893	5.4963	6.2275	6.1142	6.2608	6.55	6.0488	5.5239	4.3363	5.7832	7.2736
PF3D7_0800100.mrna1_1	PF3D7_0800100.mrna1_1;495	495	6.1485	5.6253	5.0561	5.5094	5.3611	5.5711	5.7057	7.5016	3.1127	5.7824	5.4087	5.4466	4.5454	4.3618	5.5999	5.1855	5.1807	1.9928	5.2149	6.1815	6.3724	5.8741	4.8354	6.6548	5.6588	3.6724	2.9069	5.5774	6.5806	5.5619	6.4118	5.254	6.1262	5.3642	5.72	4.2979	5.1379	4.8704	5.8883	4.7241	4.9713	4.5741	5.7079	4.7164	5.0734	5.2311	4.238	5.7653	5.1518	4.9098	4.9373	5.223	3.847	5.7361	5.1977	5.1363	4.5261	6.1538	5.5829	3.9059	6.7827	5.4825	3.5717	5.7772	4.6887	5.2437	4.3074	5.26	6.3723	5.2954	4.7317	5.4571	5.3034	4.7181	3.9882	6.0011	6.4385	6.7682	5.299	5.6112	5.4165	2.6915	5.9828	7.3102
PF3D7_0800100.mrna1_1	PF3D7_0800100.mrna1_1;496	496	5.9754	5.2257	5.1135	5.5696	4.4101	5.1404	5.7101	4.701	4.7382	6.5286	5.6949	5.7735	5.6118	4.735	4.4607	5.1707	5.8836	4.3111	5.7682	5.8495	7.0198	5.1886	4.8329	6.499	6.2434	4.6753	7.7181	4.6899	6.7686	5.4634	6.2645	5.9355	6.3526	5.3459	5.144	7.555	5.0501	5.2292	5.8897	4.5091	4.9919	5.4148	5.6596	5.62	3.3277	5.2338	6.4883	5.6395	4.61	5.0845	5.4584	5.3494	5.228	5.9248	5.2357	4.3604	5.5622	6.0492	4.8515	5.8755	6.7493	6	4.8475	4.079	5.4289	5.6326	5.3027	6.1534	7.9384	5.4786	5.2657	4.4995	5.7043	5.8207	5.3169	5.1631	5.983	5.7695	5.9864	5.0448	5.4705	4.6129	5.6447	7.5912
PF3D7_0800100.mrna1_1	PF3D7_0800100.mrna1_1;497	497	7.2805	6.4219	5.803	5.5975	4.9919	5.9962	6.5283	6.0295	5.3889	7.4974	5.9891	5.9129	6.0862	5.5046	6.5099	5.487	6.3918	8.2452	6.1227	6.1344	7.3292	4.477	6.3129	5.9857	6.0702	6.6144	11.5377	5.6784	6.5521	7.4592	6.25	5.1534	4.7782	6.2273	5.4902	11.2292	6.2512	4.785	6.0204	5.602	5.8058	5.2464	6.1546	8.821	6.7719	5.6786	5.3882	5.8809	3.9882	6.4806	4.5723	6.1721	6.3695	7.2537	5.1878	5.0369	5.5702	5.4195	5.9345	5.8664	4.8605	6.818	7.0852	5.8122	5.6308	6.2672	4.797	6.3891	5.0422	5.3789	5.0942	4.5497	7.08	7.2123	6.5613	6.1572	7.1587	5.8306	5.5937	5.8321	6.3161	5.3625	6.4599	6.7503
PF3D7_0800100.mrna1_1	PF3D7_0800100.mrna1_1;498	498	7.8031	7.9132	6.9178	6.7848	6.6004	7.0745	5.9984	6.3891	5.3923	8.2005	6.9124	7.0808	5.1981	7.187	6.2733	6.0611	6.5437	5.3988	7.0537	6.5281	8.3366	7.8316	6.6568	6.0431	6.51	6.5398	6.0807	5.694	6.5743	7.9075	8.189	6.7955	6.7721	7.3464	5.8709	6.6356	6.5297	7.0784	6.5385	7.7764	5.8567	5.1855	7.0321	8.3175	6.9847	7.634	7.2953	5.9923	6.7686	4.8012	6.5527	6.1237	7.0067	6.0987	5.978	6.9109	6.6515	6.6992	5.4489	5.8169	6.1801	6.2449	6.4955	5.7068	7.384	6.9875	5.4689	5.7057	6.0453	7.7647	8.0084	6.65	8.7418	8.3067	7.5985	7.7182	7.9015	7.8168	6.9187	9.4736	7.2301	6.645	7.2104	7.211
PF3D7_0800100.mrna1_1	PF3D7_0800100.mrna1_1;499	499	7.0238	4.6599	5.8001	5.9581	4.9241	6.5752	5.3723	5.1863	5.0896	7.3933	4.9174	3.275	4.991	5.0135	6.0376	6.2999	6.0667	4.7388	5.6384	10.997	8.0019	4.8166	5.9814	5.9873	6.4625	5.0009	6.4028	5.3947	11.3163	7.9606	5.5886	5.1135	5.7679	7.4109	7.0131	6.8026	5.8537	6.8691	8.5369	4.9644	5.2234	4.7181	6.983	8.9721	6.1449	6.4648	7.6871	9.3869	4.4423	5.739	5.5665	6.2165	8.6248	6.4237	6.4243	6.1683	6.3438	7.5625	5.0968	4.3576	5.6363	6.2225	6.4738	6.5162	6.6499	6.4179	5.3494	5.9793	5.2122	6.7708	6.0768	7.092	8.2273	5.911	5.8447	6.9451	8.09	5.1611	6.7042	8.0739	6.7712	4.995	6.392	5.3118
PF3D7_0800100.mrna1_1	PF3D7_0800100.mrna1_1;500	500	7.0319	5.7671	4.9584	6.0144	3.7939	5.7602	7.5464	7.6098	5.814	6.6723	7.8573	6.6608	6.1791	5.7398	5.4502	5.4634	8.2768	9.7128	5.6267	7.2378	6.3787	5.5789	7.2577	7.5017	6.1995	6.9192	6.5654	5.0531	7.4246	7.0706	6.6298	7.4742	7.2206	7.679	6.5922	6.5736	6.3568	5.849	7.4516	5.9451	6.1451	5.7415	7.365	9.6095	7.1534	6.7297	6.673	9.3423	5.2657	5.0224	6.1534	6.5564	9.3167	6.5689	5.5515	8.0118	5.6029	6.312	7.7487	6.6162	6.0374	6.6824	7.6939	8.0922	6.3438	7.0973	4.2994	5.076	5.7858	6.0944	7.2706	6.1813	7.5241	7.0907	7.4017	6.5504	7.6253	7.5462	7.6487	8.5964	7.2016	5.6516	7.2126	6.6241
PF3D7_0800100.mrna1_1	PF3D7_0800100.mrna1_1;501	501	7.2238	6.4305	5.729	6.9488	3.3147	6.3695	7.3353	8.4257	4.849	7.7491	6.0527	10.0227	7.0806	3.9955	5.7216	6.0246	8.985	10.0714	6.4335	8.0134	9.407	6.572	5.7206	6.7807	6.9339	6.5201	6.1135	4.8298	8.2558	7.9754	8.2705	5.4239	7.7254	7.2629	6.3988	6.567	6.718	5.5981	7.784	6.7981	9.4321	7.8575	8.139	8.9047	5.9896	7.5752	6.0764	7.8255	6.1481	7.2318	5.2075	7.8135	8.4748	5.4239	6.0631	7.375	5.7175	7.7783	8.1984	8.1823	6.1142	6.7458	9.0562	5.726	4.858	9.6239	4.588	6.2604	3.7677	6.6154	7.0384	4.7729	8.5927	7.3909	8.9435	6.202	8.1839	8.6243	6.5783	6.3675	9.2538	4.8135	6.3983	6.5512
PF3D7_0800100.mrna1_1	PF3D7_0800100.mrna1_1;502	502	8.6023	6.7428	6.6482	7.4868	5.7975	6.0966	8.4753	9.2923	5.5457	8.3776	7.3799	10.5305	6.1884	5.5635	6.5303	6.0674	9.8692	10.3777	6.2012	9.0658	8.0918	4.5552	6.8622	6.5393	6.9143	7.302	6.0766	5.8314	9.1355	7.5095	7.603	6.219	6.8741	8.0044	6.1247	7.24	7.1386	7.4365	8.1112	7.3357	9.4184	6.7214	8.3858	9.5495	7.8309	7.5663	8.1077	9.2014	5.4145	7.6687	7.4136	7.7684	9.169	7.2139	6.6865	7.5168	5.6372	6.8958	7.8169	8.0602	5.9423	7.5795	8.5083	7.1798	6.8559	9.1052	4.5814	5.9198	6.5113	6.3583	7.3626	5.6311	8.2044	7.0063	8.5622	6.932	8.9754	8.1352	7.7116	7.633	9.132	5.8202	6.8954	6.6057
PF3D7_0800100.mrna1_1	PF3D7_0800100.mrna1_1;503	503	8.4071	5.5807	5.2483	7.8954	5.6963	6.4793	6.6267	7.6073	5.2532	8.0794	6.5239	11.1927	7.6498	4.9823	5.6982	6.3865	7.2435	10.2374	4.439	8.6182	6.5625	6.0648	6.2596	7.5059	5.434	7.1246	6.1229	6.0259	8.4749	7.3567	7.1778	5.8217	6.3331	6.7862	7.8771	6.2826	7.9212	6.5925	10.9499	6.4627	9.0998	6.1295	8.7598	10.281	7.1991	6.4774	7.4424	11.0714	5.3802	9.9581	6.5895	8.7174	9.2479	6.5662	6.4946	6.5917	6.0378	7.8001	7.9201	8.946	5.6943	6.6121	9.2889	7.674	8.8974	9.4332	6.7501	5.8664	6.3832	5.9277	6.5596	6.278	8.319	7.4613	9.4738	6.0117	8.3982	8.1174	8.0466	9.9263	9.1551	6.1418	6.1024	6.6178
PF3D7_0800100.mrna1_1	PF3D7_0800100.mrna1_1;504	504	8.2769	5.5361	6.6415	7.2891	4.439	6.7502	6.8753	8.541	4.3031	8.061	8.6809	10.9462	7.0514	5.0566	6.0204	5.9484	9.9534	10.0371	5.1297	8.3639	7.0716	6.5896	6.6124	6.6485	6.7647	6.9036	7.4406	4.5135	8.5684	7.3713	8.3246	6.4199	7.5314	7.0622	6.7262	7.4347	7.8194	6.2016	9.2729	6.1767	8.0721	6.3703	8.9315	9.8876	7.7984	6.12	5.8809	9.1171	5.2399	9.787	5.9362	8.1177	9.1718	6.1979	6.2178	6.9562	5.8802	7.9566	6.7667	9.6061	6.3214	7.3629	8.6927	6.9261	6.8496	8.7295	5.5304	5.5753	7.2111	5.591	6.556	5.824	9.2226	7.0285	10.0852	5.8407	7.5535	7.9285	7.4848	7.318	8.6654	6.3423	6.6792	6.5287
PF3D7_0800100.mrna1_1	PF3D7_0800100.mrna1_1;505	505	7.4602	6.2363	5.7279	6.0036	5.2223	6.128	5.6636	5.4239	5.1043	7.1766	5.8654	6.9612	5.7581	3.4893	5.9819	6.1713	5.9079	8.6359	5.738	7.1171	5.9222	5.9814	5.6264	5.5518	5.8032	5.6244	5.4236	4.701	6.7204	5.8804	6.7394	4.8782	5.9706	6.1971	7.2433	5.1855	7.1208	5.6191	7.2385	5.7249	6.4092	5.9189	6.9155	7.5539	6.2336	4.5601	6.0509	6.8625	4.2735	9.1018	5.3896	6.4691	7.0298	6.4273	5.3255	5.9435	5.3834	6.5331	7.0407	6.3558	6.6035	6.7633	6.0749	5.8482	4.5392	6.6294	5.0997	5.5527	9.6151	5.7949	6.5381	7.0871	6.8531	6.4226	6.8833	7.0426	7.3684	6.9578	7.1939	5.9614	6.4273	4.8314	6.6088	9.4348
PF3D7_0800100.mrna1_1	PF3D7_0800100.mrna1_1;506	506	6.9174	5.6901	5.7046	6.2658	5.3423	6.0706	5.7098	5.151	3.9279	6.2897	6.1627	6.2711	5.2924	4.0815	5.8025	5.2525	5.0352	6.7142	4.811	7.0979	6.2133	6.0525	4.6565	5.8265	5.1615	6.0459	3.0993	5.373	6.8382	6.5931	6.3443	4.9928	5.9848	5.6611	5.7079	5.1886	6.6129	4.84	6.0094	4.8644	5.7013	4.7131	5.9982	5.4168	4.9602	3.9373	6.0239	6.3854	4.6421	7.5706	5.0883	6.719	6.3325	6.6476	6.0007	5.1309	5.4812	5.8892	6.7007	5.5472	6.0613	5.8237	4.6011	4.6633	4.9887	7.2626	4.9968	5.1898	8.7757	5.3834	5.6288	5.684	6.7321	5.2048	6.5883	5.5226	7.1783	6.5449	7.063	5.4263	6.8097	4.516	6.017	9.3268
PF3D7_0800100.mrna1_1	PF3D7_0800100.mrna1_1;507	507	6.0034	5.7589	6.4102	6.295	5.5699	5.6792	6.0466	4.5311	4.3709	6.6417	5.6932	6.1469	5.4832	4.9625	5.9549	5.4676	5.347	7.6249	5.5049	7.1571	6.5461	5.8723	4.9131	6.2334	4.7677	5.0094	4.2388	5.3882	6.3365	6.017	7.0703	4.6977	5.9937	5.4893	5.0682	4.4816	5.3733	5.7674	6.2357	4.9575	5.6126	4.0144	5.4205	5.879	4.9968	4.9828	6.1677	7.4135	4.6473	7.7126	4.6323	6.5768	5.3999	5.905	5.0527	5.2961	5.6882	6.097	6.357	5.3067	5.8785	7.0553	6.0045	5.3402	4.9625	6.4812	5.1198	5.2784	8.3696	4.9402	6.8997	5.2091	6.6963	4.4403	7.1647	5.2075	6.7386	6.3439	6.6975	6.3647	6.7754	5.0747	5.98	7.3306
PF3D7_0800100.mrna1_1	PF3D7_0800100.mrna1_1;508	508	7.0721	6.1024	5.854	6.3105	5.374	5.9296	9.0882	8.2829	4.1449	6.5986	5.5457	9.2253	7.0392	3.2645	5.1081	5.578	7.8767	8.2553	5.497	7.0999	6.1274	5.8625	6.9059	6.3899	5.842	5.5279	6.6866	5.9352	7.593	6.9424	6.2122	6.23	6.5114	6.6235	5.9718	4.8856	5.7255	5.5339	7.3545	4.4548	7.8205	6.2334	7.3388	5.4935	5.6294	5.2574	6.3963	7.4335	7.1694	9.8187	7.2356	7.3309	8.1127	6.0112	6.0119	5.9253	4.5838	6.4022	7.2943	5.3593	6.1709	6.1528	7.282	6.1526	6.67	7.1921	5.7819	5.1918	7.6334	4.9681	6.6662	4.4135	6.1641	7.1522	7.4637	6.3315	6.2959	7.0168	7.5362	7.1618	7.2973	4.8273	5.7719	8.5116
PF3D7_0800100.mrna1_1	PF3D7_0800100.mrna1_1;509	509	8.4871	5.7929	6.3621	5.9129	4.8782	5.972	5.5367	6.8701	4.1218	8.6726	5.9565	6.6883	5.7779	4.5747	6.6985	6.5201	6.393	8.8267	5.2052	8.3332	8.7001	5.5245	9.5761	7.1847	6.554	5.2172	7.6051	4.4995	8.4271	8.6386	6.3454	8.6308	6.9411	6.0976	4.9107	7.3589	5.3526	8.0364	8.1879	5.5717	11.69	4.4019	7.249	7.074	6.5767	7.1011	7.4674	7.3796	10.428	10.1348	5.6241	7.7431	6.4883	5.769	5.926	5.8741	6.731	7.4389	7.9593	6.8329	5.1538	7.4084	8.7828	5.8701	8.5551	8.5119	6.3787	6.1179	6.0308	6.7316	4.3125	7.1252	7.5657	7.7056	7.4908	6.0173	8.1869	8.212	6.1783	8.8768	8.6528	5.9435	6.0721	6.0802
PF3D7_0800100.mrna1_1	PF3D7_0800100.mrna1_1;510	510	7.6503	7.6477	7.2574	5.8497	6.8057	7.1482	6.2895	7.2319	6.2709	8.6265	6.6365	6.0261	6.8701	5.9479	8.608	7.3683	7.8478	9.0592	7.4133	8.2024	9.2754	6.9757	6.1615	6.8952	5.0094	6.0248	8.4407	6.2073	8.4749	9.0231	7.659	5.1052	6.8608	6.7955	5.2304	8.0718	6.5334	9.3834	8.3773	7.0554	7.6424	5.1615	7.1745	6.8747	6.9029	6.602	8.4798	8.2676	6.2184	10.161	6.6824	7.8022	6.2681	5.0887	7.7768	5.5242000000000004	5.6427	10.2329	6.6027	7.3831	6.3899	8.2568	9.1416	5.0836	8.8089	8.6474	6.0624	5.1227	5.742	7.0946	5.3374	7.1213	10.8347	6.9111	6.9105	7.2007	8.5306	8.5526	6.8312	9.9542	8.4505	6.6347	7.1362	6.7226
PF3D7_0800100.mrna1_1	PF3D7_0800100.mrna1_1;511	511	6.8886	6.9972	7.1434	10.9238	4.9537	8.0992	7.3317	7.9537	4.7485	7.8056	5.9258	6.4298	10.3198	4.8615	9.2051	6.8551	8.252	5.8846	5.8577	9.1306	9.6608	5.6473	6.2163	7.3666	6.4172	4.7856	7.6793	5.0575	9.2308	9.6271	6.2627	4.9964	7.3959	8.9142	5.2589	6.8285	3.942	9.5279	7.555	6.8909	5.5804	3.8237	5.8965	7.2695	5.8924	9.7256	8.9704	7.0944	5.4026	11.6155	5.4725	5.9946	6.5318	5.8288	6.133	7.6748	4.0418	7.1186	7.2673	6.3928	6.3154	9.7285	8.513	5.4809	8.6186	8.7522	6.0531	10.2307	6.0845	5.9486	7.9039	6.2623	7.9401	8.4946	5.4413	7.3774	8.4009	7.922	6.6574	9.0716	8.6545	6.2559	10.0097	6.7714
PF3D7_0800100.mrna1_1	PF3D7_0800100.mrna1_1;512	512	7.0923	6.6978	7.8091	9.5592	2.9579	7.0418	6.7051	7.3971	4.0644	7.6799	5.2468	7.5195	9.9088	2.6112	7.0621	5.3523	8.0852	5.4679	5.2939	8.6036	9.0324	4.5416	5.9378	8.7381	7.3384	5.4725	5.0121	6.9173	8.4946	9.4111	5.761	5.1445	9.0453	9.2784	5.3572	4.3757	5.1367	7.7692	6.5026	6.1873	5.5659	5.1416	8.1528	10.0783	6.5768	9.0312	7.789	6.0745	4.0566	9.9358	4.9359	5.9593	6.2211	5.878	6.2315	7.9885	5.5647	6.6933	6.8509	8.8756	6.3172	8.4165	6.3404	5.0904	6.6641	9.2444	5.6308	9.636	5.6907	5.7071	7.2331	6.7287	8.2505	7.9444	9.5453	6.6336	8.08	6.4984	5.4712	7.2333	8.7116	5.295	10.0542	5.8212
PF3D7_0800100.mrna1_1	PF3D7_0800100.mrna1_1;513	513	7.9917	9.1273	10.7602	8.7341	4.054	6.7259	7.7045	8.8204	5.0755	7.9416	6.5407	13.6126	9.0004	4.6323	6.8641	6.3147	9.4751	4.0233	5.3572	9.0712	8.5465	5.4253	6.3289	5.3111	7.532	8.0344	3.6758	4.904	8.5205	7.9711	6.0951	6.3032	6.0815	8.8567	8.9155	4.6781	4.8505	8.4144	6.9933	7.0151	8.5634	4.9727	5.0579	6.4715	5.0527	9.9059	8.5449	7.0058	3.8836	8.961	7.6202	4.2994	7.5384	6.4927	6.2211	9.0418	9.7183	9.4986	6.544	5.2052	5.2498	8.7474	6.0522	5.3635	4.7845	6.8802	5.3813	8.6879	7.4977	6.5648	10.8768	7.7917	10.2205	7.5749	5.9768	6.3021	8.7364	5.8084	5.9602	6.2409	6.4512	5.6977	8.806	6.7076
PF3D7_0800100.mrna1_1	PF3D7_0800100.mrna1_1;514	514	7.5145	9.1784	10.4533	9.6565	5.14	6.5259	7.2239	7.8019	4.2965	8.6236	6.8146	7.2276	9.2493	5.1428	6.2422	6.1942	8.1776	4.6702	5.823	8.8669	8.0667	5.9764	6.619	6.0585	8.1509	5.3628	4.4289	5.6611	8.3335	8.7958	5.9593	6.2371	6.5566	8.6825	5.8063	4.7544	4.6633	6.729	8.7563	8.487	8.743	5.2426	4.6421	7.1078	6.8501	8.6819	7.923	8.4332	5.4741	9.1847	6.6961	5.2071	7.7572	6.5902	5.9839	8.1907	6.2001	8.6068	7.3489	5.0976	5.7613	8.0275	5.8405	5.843	5.0422	6.4752	5.3618	8.914	7.6255	6.3992000000000004	10.0658	4.7485	9.8733	8.2816	6.3654	5.943	7.8058	5.9743	5.9001	6.7878	6.4506	5.0522	8.9573	7.7323
PF3D7_0800100.mrna1_1	PF3D7_0800100.mrna1_1;515	515	8.6057	8.5576	10.4692	9.6628	4.848	6.976	7.8314	8.8265	4.9439	8.3198	6.2808	6.6619	9.8778	4.2472	6.7268	7.2124	9.0766	5.8094	6.1483	7.9066	8.3666	5.8738	6.8549	6.1428	8.7393	5.2032	5.5607	6.3818	7.9317	8.8122	6.7694	5.9628	5.8022	9.3846	5.0281	5.8053	5.5011	8.3688	5.2957	8.8599	10.1233	5.431	5.5078	6.4393	8.0811	9.6945	9.3666	5.3434	4.7137	8.9318	7.3058	5.8475	8.1728	6.6206	5.9286	7.7365	6.065	9.7232	8.1953	5.6112	5.9591	11.5705	6.2176	6.0875	5.8477	6.5688	4.8125	9.5112	7.6219	6.8842	10.3534	4.861	10.3177	8.6877	5.7216	6.7905	10.2922	5.7181	5.8861	6.5132	6.1771	5.6924	9.6787	7.5526
PF3D7_0800100.mrna1_1	PF3D7_0800100.mrna1_1;516	516	10.4066	8.0383	8.8011	8.7548	5.4845	5.7806	7.1898	8.1226	4.278	9.4448	6.0121	6.7731	8.5812	5.1795	6.5433	7.1078	8.4723	4.2126	5.1489	7.1398	7.3929	6.1755	5.2016	5.9083	6.4221	2.7181	7.059	5.1081	6.8444	7.4245	6.3422	6.142	5.2987	7.3597	4.0747	5.8369	5.5002	7.5423	5.8344	6.9186	7.1348	4.4919	3.9955	5.3129	9.0298	8.2215	9.1946	4.9754	4.5904	8.015	6.264	5.9814	6.3517	6.3462	5.1969	7.0036	6.3298	9.8924	6.7513	4.5534	5.3712	9.8841	5.4036	4.7698	5.431	6.589	2.7866	8.7695	7.2811	6.7622	9.7078	6.4172	10.5291	7.1328	5.8092	5.7682	10.6568	5.0067	5.8291	6.2943	5.8068	4.1651	8.1922	7.6152
PF3D7_0800100.mrna1_1	PF3D7_0800100.mrna1_1;517	517	9.1844	7.0969	8.1363	8.3583	5.1562	4.5478	5.8163	7.8814	4.7511	9.3898	5.9681	7.667	8.2523	3.9782	4.314	6.8938	7.6784	3.8758	4.9891	6.7724	6.5826	3.9616	5.5497	4.5674	6.6526	3.7071	7.7089	5.2772	6.2926	7.4319	5.5928	4.4303	5.4138	6.7051	4.4276	7.4169	3.5059	6.2149	5.4486	5.1755	6.5368	4.1595	4.935	5.2384	8.5906	7.2676	6.5204	5.843	3.839	7.909	7.8475	5.1926	5.0951	5.5497	5.1432	6.2336	5.6673	9.4568	5.3875	5.1554	5.4673	12.7122	6.0029	5.2273	4.8689	5.3423	4.765	7.8405	6.9266	6.8377	7.7575	5.4867	10.1106	5.7714	5.1771	4.6363	12.5305	4.2441	5.6485	4.8997	5.5901	4.7918	7.6285	6.6908
PF3D7_0800100.mrna1_1	PF3D7_0800100.mrna1_1;518	518	10.6126	7.2493	7.744	8.1303	4.6809	5.5978	6.7203	9.0981	3.9791	9.9282	5.1359	7.5918	8.3273	2.7247	5.1018	8.0973	8.6707	4.1763	5.405	6.3293	6.4217	5.5702	5.2016	4.8495	6.841	4.1667	8.0694	5.7592	6.9662	6.666	6.4795	5.1363	4.9932	6.9297	5.2242	7.1886	3.2234	5.354	5.433	6.3583	6.8491	4.292	4.497	5.4443	9.1221	7.8792	6.2361	5.568	4.3349	7.959	7.7742000000000004	4.4666	6.4219	6.115	5.8407	6.8131	5.5251	9.6554	6.2867	5.2063	5.6415	12.012	6.0437	5.0695	5.8181	6.4561	5.1461	7.9327	6.6143	6.4535	8.0619	4.7263	10.1351	6.4702	5.3628	6.3334	11.461	5.3792	5.1775	6.7279	5.7458	4.6141	7.63	6.3964
PF3D7_0800100.mrna1_1	PF3D7_0800100.mrna1_1;521	521	8.5493	5.8836	5.6103	6.0766	4.2494	5.4443	6.0862	4.8181	5.04	8.6094	5.7661	4.85	4.99	4.5154	5.6343	5.0734	5.7921	4.4195	4.6513	7.3097	6.5595	4.9083	6.7554	6.2632	4.8856	4.1227	6.669	4.8654	6.9052	6.3716	5.7737	7.3639	5.7244	5.8336	4.9193	5.9026	4.5546	4.6932	5.4303	4.2994	4.3547	3.842	4.3262	5.7184	6.266	3.3205	5.3158	5.36	5.7184	4.7268	5.861	5.4851	5.9217	5.9138	5.0339	5.2441	5.36	9.3755	5.9699	4.8084	5.7677	5.8207	4.9293	5.5823	4.0224	5.3677	4.1859	4.5856	6.8472	5.516	5.6837	5.853	9.9208	5.4588	5.4416	6.0781	6.4107	5.6733	5.8696	7.0058	5.6194	4.0409	6.1083	6.7166
PF3D7_0800100.mrna1_1	PF3D7_0800100.mrna1_1;522	522	8.262	5.3356	5.5264	5.1367	5.1412	4.9136	5.8074	4.5027	4.6346	7.989	5.392	4.5484	4.9709	4.7533	4.0772	5.7007	5.433	4.1993	5.2246	6.7287	6.2519	5.545	7.5152	6.3105	5.5948	5.0934	6.6073	5.7004	7.1892	6.4459	5.4754	7.3835	6.2832	5.5901	4.9846	5.4998	4.8125	5.8941	5.6395	5.4751	4.9217	5.4074	5.6264	4.7164	7.2127	5.4617000000000004	6.4919	6.1831	4.4555	6.0367	5.4002	4.9098	5.1934	6.697	5.4094	5.9839	4.7142	9.3325	5.96	5.5711	5.7315	6.6241	5.9905	5.98	4.8704	6.1783	4.7745	5.8755	7.3486	5.6112	5.5835	5.9809	10.1816	5.2895	5.9875	6.5603	7.2308	6.2151	6.2236	5.3681	6.1237	5.1396	6.2428	6.7316
PF3D7_0800100.mrna1_1	PF3D7_0800100.mrna1_1;523	523	8.6079	5.6585	5.5033	5.8487	4.7049	5.6035	5.5744	4.7677	4.1432	8.237	5.4012	5.0985	6.0029	3.9079	5.6008	6.0023	6.0052	4.6473	5.1663	6.4371	6.0972	5.671	5.9191	5.3445	5.3356	5.4643	6.2977	4.8268	6.7791	5.8562	4.3219	6.4997	5.7178	5.6533	5.2555	5.7642	4.2165	5.6873	5.2365	4.854	5.1318	4.3212	4.9565	4.7203	7.0966	5.511	5.7506	5.2902	2.5753	5.3477	5.7206	4.8639	4.8953	5.8839	5.8309	4.1538	4.2795	9.017	6.128	6.0208	5.4256	6.9128	5.2149	5.857	5.4902	5.5705	5.8982	5.8184	6.3158	5.6865	4.5254	5.1663	9.6289	5.0819	5.9982	5.7692	6.3415	5.7592	6.0301	5.3568	5.7533	4.3067	5.1977	6.8227
PF3D7_0800100.mrna1_1	PF3D7_0800100.mrna1_1;524	524	6.7635	5.0652	5.504	5.3041	4.9103	5.2869	3.9505	3.7908	4.8349	6.7417	5.3733	6.9192	5.8245	5.0121	3.7666	6.0123	5.845	5.1252	4.986	6.8679	6.9492	4.6927	6.2346	5.7975	5.568	3.0286	6.1402	5.0184	6.5653	6.3273	5.7594	6.7745	5.8202	6.062	5.1428	4.3089	4.5656	5.3395	6.0204	4.4886	5.1863	5.3909	5.5198	5.3684	5.1322	5.649	5.8866	5.5245	4.5065	4.9809	5.6648	5.0378	4.4634	6.7053	5.7827	6.3908	5.4676	9.0924	5.0453	5.647	6.7272	7.0364	5.4525	4.8904	5.3747	5.709	5.3813	5.4938	6.7451	5.546	6.2632	5.3452	9.7336	5.1052	5.8084	5.9392	7.3	5.7385	5.6682	4.9777	5.6979	4.7829	5.2246	7.3737
PF3D7_0800100.mrna1_1	PF3D7_0800100.mrna1_1;525	525	6.8988	5.5005	5.0378	4.8248	4.111	5.8878	6.0235	5.0509	4.4679	5.7156	5.3031	5.7618	5.6444	2.4114	4.5002	6.4854	5.905	5.3352	5.0522	6.5076	6.6819	4.585	6.1033	5.1293	6.7719	3.8022	4.3799	5.479	7.008	5.1131	5.6533	6.6231	5.6579	7.2736	5.0535	6.463	5.5011	4.5323	5.1218	5.2994	5.5747	5.1695	4.4296	5.4634	6.6179	4.3889	6.6366	4.8475	4.4581	8.7732	6.1737	5.36	6.0779	5.7282	5.4403	4.6282	5.4679	4.7274	5.8545	6.0435	5.5509	10.6848	5.6893	4.7137	4.8895	7.3193	4.8288	5.6645	7.2169	5.55	6.288	5.844	6.4786	7.2835	6.4725	5.9982	10.3431	4.7986	5.8222	5.3667	7.1226	3.9523	5.6971	8.3782
PF3D7_0800100.mrna1_1	PF3D7_0800100.mrna1_1;526	526	6.3236	5.511	5.3363	5.9409	5.5823	5.4429	5.9914	3.7049	4.6229	6.4547	5.0951	4.4216	5.7808	3.8012	4.9505	5.943	6.0255	5.0717	6.047	6.4296	5.7895	5.1131	3.5185	6.0079	6.4155	3.1127	4.2795	4.9388	7.1904	6.4983	5.4614	5.4067	5.6349	6.0821	3.7203	5.407	5.4439	5.4141	5.8726	4.5558	4.4989	5.2876	5.5419	5.6639	3.6159	4.4601	5.6798	8.7208	4.1375	5.2821	5.6392	5.2754	3.6323	5.8972	5.7511	5.7271	5.5298	6.2093	6.3539	5.9547	6.0292	6.2498	4.8125	3.8032	6.2628	5.6299	5.3782	5.8836	7.1769	5.7112	5.6206	5.2071	6.6087	6.2319	6.0257	5.9535	6.776	5.1997	6.3156	6.2863	3.6334	5.5379	5.8349	6.9625
PF3D7_0800100.mrna1_1	PF3D7_0800100.mrna1_1;527	527	6.4986	5.114	5.8649	4.8704	5.5607	5.0514	4.5292	5.667	3.2645	5.845	5.6533	4.0426	5.1148	2.4436	4.6876	5.4141	5.2957	6.213	4.7639	6.472	6.1352	5.1655	5.9848	5.4128	5.5423	5.3761	7.0003	5.7735	7.0056	6.1438	6.28	4.8733	5.9656	5.6977	4.9402	4.3132	4.9416	5.7447	5.8161	4.8505	5.2227	5.1715	5.4722	4.1077	4.645	2.1276	5.5931	6.2304	4.7049	5.9679	3.9231	5.8846	3.957	5.4172	5.2679	5.3023	4.9891	6.7312	6.0235	5.9937	5.8099	6.373	6.1463	6.4578	5.323	4.9122	5.4172	6.1867	7.5328	4.9745	5.3892	4.9222	7.2652	5.7669	6.6837	5.328	7.1863	5.5987	6.1855	6.4163	4.4141	5.1206	5.0747	8.4316
PF3D7_0800100.mrna1_1	PF3D7_0800100.mrna1_1;528	528	6.1971	5.4919	5.1683	6.0197	4.903	4.717	4.9392	5.4396	4.4087	6.835	5.0613	8.0454	4.6882	3.4957	4.3052	4.3992000000000004	5.8765	7.7045	5.1391	7.2183	6.0052	6.4101	7.6168	6.6379	7.2638	4.8012	5.1867	5.478	7.2599	6.3043	6.4959	8.0925	6.9925	8.1554	5.7777	6.514	4.1449	5.1127	5.9855	4.7708	5.353	5.1871	6.6861	7.0699	6.6466	5.3663	5.7845	5.757	3.98	7.8193	6.3792	6.7377	5.8934	6.2122	5.7777	5.1823	5.1906	6.1607	4.9864	8.4168	7.3098	7.5521	6.8081	5.6121	6.0587	5.9388	4.5814	5.7682	7.9457	4.373	5.6308	5.527	7.5275	7.7816	8.8588	7.5816	8.0958	6.5593	6.4484	7.0043	6.5558	4.5999	6.4878	9.5552
PF3D7_0800100.mrna1_1	PF3D7_0800100.mrna1_1;529	529	6.8472	5.2965	5.9355	5.4604	4.7803	4.9331	5.0157	5.1643	4.9537	6.9852	6.017	5.8181	5.6851	4.6088	5.1379	5.157	5.5245	5.0369	5.5154	5.8597	5.9748	5.4663	7.3658	5.8819	5.4819	5.2913	5.1985	5.7589	6.2922	6.4886	6.4625	6.681	5.4246	6.3679	4.7887	5.7647	4.8792	5.191	5.3012	5.3868	4.3434	5.3219	5.0575	6.2382	4.9796	5.1127	6.1469	6.1936	5.2315	5.3719	6.0708	3.8866	7.0245	5.9288	5.4496	5.4453	5.6159	5.9064	6.116	6.0783	6.6892	6.6789	5.7647	6.1125	5.5472	5.1787	4.9602	5.2813	7.2665	5.9378	6.807	5.9738	5.5463	6.11	6.4923	6.7389	6.8676	5.9129	6.1906	6.1572	4.7334	4.6147	5.942	9.0081
PF3D7_0800100.mrna1_1	PF3D7_0800100.mrna1_1;530	530	6.6788	5.4529	5.4276	5.3122	5.0518	6.0433	5.0378	4.8465	6.5095	6.246	5.6118	6.436	5.4138	5.2839	5.7824	5.073	5.9848	5.4686	4.9449	5.7687	6.2252	4.5223	6.4814	5.1965	6.1447	4.6831	4.5091	4.7824	5.5549	5.9551	5.7401	6.2223	5.1651	5.998	5.7222	4.3205	5.5601	4.5632	5.5308	4.1309	4.0054	5.7098	4.985	4.5273	5.3981	5.4366	5.9715	6.0911	4.2257	4.3241	5.3885	5.8532	3.5644	5.8209	4.7479	3.8032	5.5239	5.1562	5.7721	4.0347	5.6608	6.3742	7.9223	5.8395	5.3027	5.5898	5.5236	4.479	5.805	4.812	3.9117	5.2098	4.915	5.641	5.0418	6.2032	7.4468	8.2877	6.2275	5.846	5.0853	4.7793	5.4175	8.5444
PF3D7_0800100.mrna1_1	PF3D7_0800100.mrna1_1;531	531	6.435	5.7225	5.1285	6.1338	4.4019	6.5032	5.2114	5.0613	5.2122	6.8482	6.2512	5.6209	6.6141	4.0866	5.1839	5.2694	5.5491	2.4383	5.8829	7.1127	6.4983	4.5053	6.189	5.8587	5.6395	5.1313	4.7093	5.4057	6.6054	6.3542	5.9366	5.6843	5.6282	5.557	5.5798	5.4243	4.8826	5.8372	4.9383	4.7975	5.43	5.1851	5.3143	6.0501	5.6226	5.6067	5.2924	5.7882	4.0197	5.0849	6.6814	5.292	5.0023	7.0018	5.2787	4.842	4.3547	5.1835	6.4653	5.3667	5.746	6.3903	5.5251	5.2403	5.3978	5.6047	5.3565	5.6679	7.3597	5.5601	4.2765	5.5807	5.0985	6.3787	5.3327	6.3501	8.0019	6.5165	5.7623	5.3216	4.7479	5.2118	5.6291	9.2945
PF3D7_0800100.mrna1_1	PF3D7_0800100.mrna1_1;532	532	6.1946	5.641	6.3743	6.0693	5.3341	6.1807	5.5286	4.9103	5	6.0934	6.1355	5.6188	5.7779	2.0356	5.1619	5.8058	5.3618	5.96	5.6562	6.0598	6.1932	5.1894	7.4841	6.1924	5.2772	4.9741	4.2079	5.6963	6.6178	5.7271	5.7949	7.0857	5.4906	5.2645	5.3827	4.435	4.2141	5.373	4.8079	6.3109	5.4019	5.1934	5.4686	5.3576	5.5075	5.1227	6.3154	6.049	4.591	4.8817	7.4051	5.6921	5.0665	6.2726	5.2702	4.4751	4.2464	5.6082	6.1262	7.0738	6.3415	6.6184	5.8415	5.8787	4.6525	5.6159	5.7271	5.1416	8.9701	6.1731	5.5122	5.1898	5.9189	5.4728	6.6144	6.3352	6.9957	6.4679	6.8929	5.7423	5.735	6.3038	5.7423	9.3805
PF3D7_0800100.mrna1_1	PF3D7_0800100.mrna1_1;533	533	7.1135	5.7189	6.9193	5.6267	4.5922	6.7882	4.8043	4.0409	4.5033	6.8019	5.5874	4.4925	5.2464	2.6415	5.5323	4.7268	5.5336	6.3219	5.0866	6.1965	6.2135	5.8258	7.8559	6.1918	4.7015	4.7153	4.5478	6.0794	5.7793	6.3457	6.479	8.0226	6.0005	4.742	5.3198	4.7803	5.5814	4.6317	5.8863	7.2671	5.1481	3.9477	5.9162	5.2149	9.2966	4.5838	6.4963	6.5789	5.1081	6.0665	7.3209	5.3847	5.7236	5.9086	5.8699	5.3089	5.5524	7.2606	6.0391	5.1898	6.2724	6.9017	5.4757	5.1942	5.4016	5.5552	3.4634	5.7098	8.3789	5.0117	6.2392	5.4182	7.9495	5.541	6.15	5.5364	6.5477	6.7079	6.8216	5.5838	4.9791	5.005	6.2032	9.4112
PF3D7_0800100.mrna1_1	PF3D7_0800100.mrna1_1;534	534	6.6182	6.0723	6.4705	6.0014	5.0268	5.8664	5.7764	5.578	2.3923	6.5783	5.9376	4.1953	5.7107	4.6707	5.1579	5.5768	5.4212	6.077	5.6516	5.8357	6.052	6.1524	9.1533	7.1732	4.8968	4.5059	4.6519	5.4063	6.4124	6.6014	6.4199	9.2531	7.5774	5.406	5.1346	4.6035	4.9184	6.2871	5.079	7.1252	5.3295	5.1235	3.5021	5.511	6.2462	3.9222	6.321	5.1218	5.9371	4.8465	7.3877	5.939	5.4584	5.4744	4.5807	5.2098	4.4848	6.3172	6.1485	2.3896	6.8988	6.747	5.3452	4.9968	5.2976	5.5677	5.8505	6.0492	8.6839	5.04	5.6885	5.2638	7.5925	6.1809	5.2449	6.0836	8.0119	5.8797	6.7681	6.254	5.4046	6.1829	6.2933	10.8749
PF3D7_0800100.mrna1_1	PF3D7_0800100.mrna1_1;535	535	7.6422	8.8249	9.0071	6.4824	4.8273	5.7173	6.7635	6.28	5.0963	7.3278	6.9644	7.135	6.0708	5.1408	6.9564	7.2807	5.9509	10.0052	5.6485	7.3317	6.3402	6.6575	11.0016	11.1285	7.0127	5.6279	6.4801	6.2771	7.8001	6.6927	7.0299	11.2087	10.8412	6.8641	4.546	7.9838	5.7049	5.9298	6.1043	9.4381	5.8812	6.2902	6.5566	7.1975	7.2128	6.2587	6.5566	7.167	7.1494	8.5696	8.9942	7.0739	7.3444	6.7473	8.5363	5.1902	5.605	6.4629	7.1401	5.6085	8.0067	9.8092	8.1277	6.8866	6.934	6.0477	6.954	7.4066	9.247	6.3163	5.1835	6.6495	7.329	8.4863	6.9286	7.7328	10.9241	7.9242	7.6929	8.1016	6.6714	7.5567	7.9505	12.6989
PF3D7_0800100.mrna1_1	PF3D7_0800100.mrna1_1;536	536	6.7342	8.8317	7.1972	6.1012	3.4647	6.2087	5.4702	6.0155	4.7608	7.6737	6.1121	6.6402	6.2209	4.0505	6.0904	5.7766	5.7126	9.2002	5.8873	7.2837	6.6024	6.1056	6.1924	10.4435	6.5295	5.5457	6.2952	5.3331	7.3821	7.9923	6.848	6.2795	10.0761	6.9829	5.272	7.8324	5.636	7.1459	5.0968	8.8104	5.7328	6.7226	5.8194	6.3058	7.1151	6.6851	7.5726	6.2802	5.5948	7.415	8.7769	6.4944	6.9077	5.8625	6.8101	5.6346	5.2028	5.9757	6.3756	4.1627	7.7177	11.7476	6.8272	6.5122	6.2952	5.1148	6.1303	7.6078	9.5211	6.8935	5.1554	6.5159	7.384	8.4612	6.4791	7.633	11.8222	7.7614	7.5321	7.5014	6.7189	7.2019	8.0887	12.5502
PF3D7_0800100.mrna1_1	PF3D7_0800100.mrna1_1;537	537	8.4864	8.0395	9.3149	6.5639	4.6954	7.155	6.306	5.8515	6.2178	8.2946	7.0881	7.4731	6.4699	5.2983	7.5157	6.7561	5.8963	8.7094	5.6067	8.4789	7.6657	8.6012	6.3138	10.1315	5.1114	6.1305	6.7988	5.4689	8.4008	8.1758	10.4688	5.4046	9.7351	7.3094	4.7382	8.7486	6.79	8.0665	5.8527	6.9533	5.6299	5.4532	6.5901	6.6975	8.2002	7.1663	7.6772	5.9076	10.9173	8.8895	6.9128	7.4301	8.1708	6.949	8.0178	6.7339	9.1171	8.8101	7.498	5.3975	7.9735	10.4627	6.7977	6.6408	7.0385	6.8725	6.6601	8.9986	6.8148	8.129	6.6098	10.4642	9.8912	8.087	6.5558	7.8858	10.8747	6.7736	7.5384	8.1524	7.5256	7.7384	9.4559	7.327
PF3D7_0800100.mrna1_1	PF3D7_0800100.mrna1_1;538	538	8.7053	7.5361	9.3331	6.3036	6.0682	7.1574	6.2348	6.0635	7.0268	8.609	5.8161	7.5574	6.4256	6.56	6.3995	7.431	6.3273	8.4304	6.7882	8.075	8.857	9.0556	7.4074	8.3445	5.4764	5.4316	8.2575	5.4761	8.3374	8.3772	10.5208	6.9893	8.5099	7.0544	5.06	8.4765	7.7258	8.0384	6.26	7.3478	5.5157	4.9722	6.5619	6.51	8.0636	7.5145	7.4533	5.7334	11.788	6.6441	7.0977	7.0492	7.4025	6.5586	7.2422	6.6493	5.857	9.841	6.517	6.856	7.0678	11.4565	6.581	6.4736	8.2363	6.0453	6.5807	8.5312	6.8524	8.1518	7.0576	7.4428	10.3908	8.0422	7.6901	7.3909	11.7178	6.0712	7.733	8.7287	7.3486	7.7669	8.7877	6.7097
PF3D7_0800100.mrna1_1	PF3D7_0800100.mrna1_1;539	539	7.6721	7.4664	8.9327	6.6692	4.7965	8.4764	4.3709	4.6531	4.4229	8.3127	6.782	6.6686	6.1239	5.0339	8.6307	5.8296	6.0036	6.6196	5.6993	7.0459	7.8359	6.5253	6.5444	7.857	6.144	4.228	6.6326	5.5292	7.3945	7.0319	8.4489	3.8043	7.6712	7.1171	4.9495	7.1225	5.5132	7.4537	5.2683	6.9337	4.8099	5.4944	5.8699	5.9894	7.0963	6.5221	7.7002	6.1502	10.7156	7.3968	6.4386	7.0957	6.8452	6.4947	7.3715	5.2338	6.2441	7.7802	6.7505	5.1538	6.7369	8.1093	6.2517	6.2583	6.6428	6.0959	6.4515	6.9183	5.5176	7.5015	6.7363	6.1987	8.262	7.7121	7.5443	6.9789	9.4617	6.4376	7.2863	7.156	7.3324	5.5348	8.0658	5.3284
PF3D7_0800100.mrna1_1	PF3D7_0800100.mrna1_1;540	540	11.4438	6.7247	7.1825	4.6702	4.3896	7.8158	5.7428	5.2585	4.504	11.2733	4.9016	6.4843	5.128	3.9317	8.4205	5.1723	6.1119	6.3815	5.2122	6.3889	6.7015	6.3507	5.6346	8.3535	6.3047	3.8309	5.8965	5.5738	6.3246	6.4537	8.4812	3.9699	8.3954	6.4068	4.8792	6.3375	6.765	6.2798	7.311	6.5214	5.0492	4.6993	5.7835	4.3491	11.3166	5.9665	6.9358	4.8919	9.914	8.542	5.9984	5.8992000000000004	6.5821	6.7838	8.1967	4.995	5.251	5.9549	5.7949	3.433	6.2944	7.5951	5.5311	5.8447	5.7268	5.2365	5.4087	5.0951	4.7236	8.0591	5.1396	6.2519	7.9639	6.114	4.8161	5.7404	8.6139	5.8807	6.4983	6.9913	6.1902	5.5592	6.6855	6.106
PF3D7_0800100.mrna1_1	PF3D7_0800100.mrna1_1;541	541	7.3273	8.8381	7.8137	5.0303	5.4179	8.275	6.1154	5.2075	5.1473	7.9975	5.1599	7.3489	5.4019	5.5345	8.452	6.2327	6.4668	6.6301	6.4145	8.2135	7.8147	7.7993	7.4844	8.4477	5.0951	3.1489	7.1344	5.2091	7.7629	7.113	9.189	6.649	8.8462	6.7749	3.8319	7.6324	6.4739	6.9363	5.3878	7.5557	5.7824	5.278	5.5002	5.811	5.7195	8.4778	7.6567	5.745	12.0404	8.2885	6.4962	6.4594	7.7349	6.6901	7.6922	6.1383	5.281	8.2211	6.3455	5.627	5.9196	8.7077	6.0407	6.3165	6.6889	6.2211	6.1601	7.5519	5.9262	8.3074	6.7475	6.0868	8.8379	7.2096	6.483	7.0269	9.3232	5.9514	7.3325	7.6761	6.4857	7.7764	7.6091	5.7287
PF3D7_0800100.mrna1_1	PF3D7_0800100.mrna1_1;542	542	7.6699	8.45	7.3215	6.6459	7.0875	8.1085	6.3171	4.7955	6.7917	8.3776	6.5881	8.2053	5.8701	6.9745	7.5784	6.6334	6.3728	5.5503	7.32	7.8727	8.0426	8.7171	6.0248	11.3816	6.6032	5.9637	8.72	5.8492	8.4517	7.9825	9.1813	5.9651	11.2167	6.989	6.2296	8.869	8.1417	7.2519	6.2508	8.7314	6.3309	6.0396	6.4997	6.4976	7.1948	8.0541	7.4714	6.5801	11.185	8.3727	6.5187	7.8664	7.835	8.5072	6.7452	6.859	5.8552	7.9128	5.8462	5.4578	6.6266	9.5137	6.1144	6.8828	7.1166	9.524	7.015	7.0712	6.7525	8.0791	7.3299	7.5904	9.158	7.7334	7.2484	8.2949	9.7985	7.3517	8.0361	8.6323	9.7872	7.7978	7.8263	8.0102
PF3D7_0800100.mrna1_1	PF3D7_0800100.mrna1_1;543	543	6.9989	9.6433	5.5747	5.5622	5.1252	7.0734	6.2089	5.581	6.0531	7.2708	5.135	6.706	4.6758	3.7949	7.0311	5.9928	5.7013	5.6733	5.627	7.3384	8.6844	8.4121	5.8921	8.5045	6.5697	5.3768	5.5677	4.6112	7.4599	8.0363	8.7032	5.7131	8.3939	6.6852	5.7795	6.8348	6.6398	5.464	5.8773	9.5232	5.1799	4.8535	5.2227	5.4709	6.9922	6.809	6.1765	5.4812	11.304	8.05	6.5779	6.7748	11.0875	6.5311	6.5073	5.6645	5.0768	6.7586	5.6029	6.1381	5.814	7.4479	8.1299	6.1629	6.7369	9.7295	5.1239	7.1819	6.7053	8.3033	5.647	6.4725	8.0394	5.9816	5.7109	5.6138	8.863	7.2481	7.4304	7.3673	9.9761	5.7576	7.7843	7.5845
PF3D7_0800100.mrna1_1	PF3D7_0800100.mrna1_1;544	544	6.4353	9.8527	5.6651	5.087	5.7525	6.8542	5.9045	4.8625	4.8273	6.4989	6.2636	6.4268	3.7592	3.8659	6.3422	6.1948	5.8809	5.383	6.457	6.6803	8.5028	8.1537	6.1989	7.237	6.1609	4.2645	6.0323	6.0475	7.4248	7.8521	9.5103	5.4552	7.2234	6.1811	3.9754	6.4033	6.9147	5.8425	6.1572	9.5975	5.1428	5.1867	3.9828	5.1318	5.0144	6.3134	6.1918	6.4106	10.6637	7.4835	5.2487	6.3327	10.3936	4.8475	7.0662	5.0215	5.7921	5.6608	5.6206	3.6645	5.5276	6.6489	5.7442	6.7859	6.0629	9.4357	4.889	6.9197	4.9575	7.7085	5.3338	5.1997	7.005	6.7752	5.6141	6.4502	8.3005	4.7939	8.0757	6.5091	9.498	3.4033	7.5607	5.9413
PF3D7_0800100.mrna1_1	PF3D7_0800100.mrna1_1;545	545	7.3357	6.2213	6.4263	6.12	5.6614	7.6689	5.5106	5.7388	4.3792	7.8108	5.8227	6.3334	5.2334	5.1185	7.2965	5.9064	5.4696	5.8839	6.1518	6.8815	10.0434	9.8468	6.9779	5.6901	5.9172	3.1635	5.1675	5.6798	6.7031	8.4851	10.2342	6.6389	6.2401	7.6093	4.2087	5.0041	7.0335	5.594	6.6405	6.1556	4.8782	5.5258	5.1863	6.2271	6.4487	6.1029	6.239	6.9688	11.8907	7.5164	6.2819	6.4466	9.7059	5.9366	7.062	5.5226	6.1006	7.0882	6.7407	5.5457	4.2979	5.8447	6.0691	6.1562	5.466	9.5533	4.7425	6.8602	4.7597	8.4279	5.5144	6.2197	8.212	7.223	6.4754	6.0061	8.3014	5.8696	7.1348	7.0217	9.9721	5.4199	7.8896	6.2067
PF3D7_0800100.mrna1_1	PF3D7_0800100.mrna1_1;546	546	7.3261	6.1189	5.6191	5.9575	6.7704	7.9164	5.3782	6.1066	5.6747	8.062	5.9591	6.1414	5.7342	5.4722	7.9193	4.9231	6.2649	3.9819	5.1855	5.6848	10.0223	10.4298	6.3665	6.2355	7.1426	6.4358	5.6499	5.5503	6.5284	7.2076	11.2373	5.5503	6.5113	7.5389	5.3245	2.3978	6.2225	5.852	6.4506	5.5702	6.3736	4.2994	5.2422	6.0559	5.2529	5.1643	6.2615	6.5259	11.7019	7.1501	4.3799	6.115	5.6946	5.9191	6.4827	5.848	5.607	6.4914	6.1896	3.3868	6.5738	6.9449	6.1749	6.4509	7.861	9.9971	5.5151	6.467	6.8139	7.4811	5.5276	5.9378	7.5216	6.9309	7.3371	6.1977	8.1417	6.2521	7.7742000000000004	8.6641	10.2138	5.2122	7.2544	5.4353
PF3D7_0800100.mrna1_1	PF3D7_0800100.mrna1_1;547	547	7.839	7.315	5.7358	5.8706	7.3567	8.4056	6.2437	5.7159	7.7477	7.4144	6.1227	9.2287	4.9359	6.0025	7.2346	5.5659	6.6852	6.5351	7.8433	7.2485	9.6228	10.3132	5.2724	7.889	6.7791	5.0103	5.7366	6.126	7.9303	7.3716	9.9245	6.2774	6.5606	5.9009	4.845	4.7981	7.6377	7.0841	6.087	6.7467	4.464	5.9736	5.7711	5.7503	6.5437	6.6493	7.3695	5.8115	11.988	6.925	5.9224	5.8301	6.454	6.1129	7.0539	5.8025	5.3816	6.3957	6.3031	5.1667	5.6988	6.0186	6.3892	9.2055	4.0117	10.1833	6.3944	6.5554	6.0431	8.5169	6.0081	6.8862	7.2731	6.9056	6.6904	6.3842	8.0325	7.0844	8.6958	6.69	10.3495	6.8972	7.0782	6.2544
PF3D7_0800100.mrna1_1	PF3D7_0800100.mrna1_1;548	548	8.035	6.5449	5.243	6.813	10.8774	7.7342	5.8382	4.9373	10.6179	8.4366	6.6476	9.2739	5.1767	10.6251	7.5318	5.0989	6.7317	6.8212	10.3879	5.9453	9.9528	9.5533	5.5113	7.3279	6.3158	4.4725	5.9889	9.7511	7.2441	9.0676	9.2255	5.846	6.484	6.6618	5.7732	5.2735	6.2906	7.375	8.3342	5.5835	8.4536	4.3834	6.6064	6.1206	6.6299	5.9692	7.3299	7.7396	10.2125	6.1062	5.7211	7.4758	8.3797	5.7503	7.5608	5.1603	6.0036	6.5689	6.8487	4.757	7.0199	7.1309	8.2588	12.624	5.5622	12.414	6.2957	7.952	6.4857	8.3816	5.0374	5.3607	8.1803	8.323	6.532	6.2908	8.5388	6.7498	12.0576	7.3166	12.4011	8.5655	8.7771	5.7858
PF3D7_0800100.mrna1_1	PF3D7_0800100.mrna1_1;549	549	7.5583	6.0358	5.9227	6.093	4.1001	6.7724	5.2965	4.8615	5.7908	7.8182	6.1175	7.9856	5.8291	5.7629	7.1991	6.0819	6.1212	6.5839	7.0073	6.7438	10.1272	8.8834	7.729	6.1164	6.2713	3.9307	4.8068	6.4833	6.3988	8.215	9.2575	6.5419	6.4984	5.6932	5.5753	5.2361	5.9141	7.4478	5.9262	4.7629	5.2044	5.057	6.8171	6.5103	6.4321	5.8797	7.5655	6.3847	6.4731	5.9948	5.7921	5.7916	6.1212	5.6017	7.1716	5.4433	5.2257	6.5826	6.3214	6.3563	5.4114	7.3568	6.8044	8.707	5.1313	8.7714	4.5892	6.7122	7.0371	7.406	6.4316	5.2079	8.0004	7.6993	6.7493	5.7536	8.241	6.9449	9.2054	6.4841	8.5152	5.2746	8.1842	5.8657
PF3D7_0800100.mrna1_1	PF3D7_0800100.mrna1_1;550	550	7.5459	6.0164	5.3726	5.9523	5.5056	7.2168	5.3323	5.6008	5.2972	7.083	5.9186	7.1795	5.0755	6.2802	6.6194	5.3194	6.0915	4.4316	6.351	6.527	9.2076	8.5019	6.3423	6.1422	5.8169	5.5662	5.5251	5.2754	6.1546	8.0579	9.0107	5.7732	7.7317	6.1789	5.8982	4.7038	5.306	6.6382	5.0824	5.2441	5.373	5.4754	6.6324	5.2627	5.8669	5.4816	7.9246	5.7965	5.26	6.0531	5.477	6.339	4.9584	5.3459	6.3425	4.9565	5.6795	5.7988	5.822	5.1502	5.7487	6.9487	6.2087	7.0712	5.6798	6.5409	4.7597	5.4222	4.2464	6.878	5.4306	5.4535	7.7313	6.3623	5.5286	6.2081	7.9795	5.1767	7.2814	6.7993	7.177	4.8222	5.7661	4.9528
PF3D7_0800100.mrna1_1	PF3D7_0800100.mrna1_1;551	551	6.9759	6.0007	5.7869	5.8074	5.6727	6.3971	5.1803	4.6775	4.1546	7.4074	5.8989	7.6004	4.6769	5.4598	6.9399	5.7779	6.0747	5.0219	5.8733	6.2304	9.6127	8.8378	6.4935	6.5179	5.1485	5.1285	4.8977	5.0583	6.2576	7.5945	9.6617	5.4764	6.565	5.9062	4.7247	4.2913	6.218	6.8803	6.0061	4.9112	5.9371	5.1942	7.5419	5.3526	5.0413	5.5889	6.5478	5.328	5.696	3.7257	5.4323	7.55	5.5841	6.2568	6.5003	5.1371	5.9907	6.3031	5.6317	4.5963	6.1739	6.9264	5.634	6.5917	4.7241	6.6209	2.5008	6.06	5.6165	7.1893	5.4535	6.1229	7.7238	6.4111	5.0365	5.6247	8.2395	4.9923	7.1152	5.5056	7.1931	5.1735	5.0875	6.3776
PF3D7_0800100.mrna1_1	PF3D7_0800100.mrna1_1;552	552	7.6803	5.6707	5.2215	7.0055	5.7471	7.6465	4.5759	6.1751	4.842	7.6364	5.3903	7.4889	5.897	4.4725	6.9853	5.78	5.9079	5.9141	5.7916	5.7371	7.8963	8.2908	5.1473	10.7831	5.5702	5.7642	3.2615	5.3579	7.0113	7.0175	9.4802	6.0525	10.5226	6.3507	5.2653	4.9373	5.4446	6.6893	7.9048	5.0268	5.4538	5.4963	8.1744	5.4744	6.4862	5.5392	5.98	5.7866	5.5942	6.5911	6.9529	8.1701	10.662	5.9234	6.6021	5.6064	5.6927	7.1971	5.537	5.1043	6.2589	6.6841	6.8883	7.0686	6.0646	6.1171	5.3295	6.0413	5.4393	6.9666	6.2116	5.7658	8.7298	6.7298	5.6044	5.7342	8.0348	6.4596	7.5547	6.4333	6.8234	5.0036	6.3494	4.8084
PF3D7_0800100.mrna1_1	PF3D7_0800100.mrna1_1;553	553	7.2612	5.4016	5.7428	6.0195	4.8278	6.2696	5.9481	6.6285	5.558	7.7855	6.3131	7.892	5.9962	5.875	5.7856	5.0435	7.525	6.5401	5.6809	7.5735	7.4872	7.6101	5.0496	5.0179	5.4989	4.9212	4.8654	6.0904	7.3446	6.1677	7.8655	2.7159	5.4436	5.2087	4.5981	3.8699	3.742	6.8163	6.1894	2.9298	5.4205	4.4906	8.2987	6.0011	5.7347	5.8475	6.3721	5.9291	5.6551	8.4438	6.0239	7.5986	6.027	7.5315	6.2534	5.607	4.7745	6.4005	6.2587	4.3916	5.7748	7.6618	6.9628	6.251	5.4877	7.1385	6.0303	5.594	6.7812	6.4487	5.5435	4.712	8.3496	5.89	3.7719	5.3968	7.7546	6.6423	6.8434	6.9623	6.6459	5.1445	6.2273	7.3577
PF3D7_0800100.mrna1_1	PF3D7_0800100.mrna1_1;554	554	6.5521	5.1973	6.2455	6.0794	4.7409	5.7287	5.0405	5.5518	3.9241	6.6069	5.7931	7.957	5.7764	4.2032	5.72	6.1369	6.3439	7.4543	5.7211	6.2615	6.5187	7.5782	4.588	5.9644	5.9619	4.7892	5.2976	4.8812	6.8856	6.1137	8.4271	6.4241	5.6165	6.382	4.6696	5.3709	5.545	7.0874	5.9312	5.6179	5.7637	5.0356	7.9381	5.8045	6.0966	4.6223	6.4563	7.6714	4.2227	9.9495	6.4428	7.6239	5.2869	5.2479	5.4236	4.7126	5.3466	6.5711	5.4046	5.5021	6.2168	6.6449	6.2711	5.8522	5.9191	5.9293	5.1181	5.098	6.5671	5.6352	5.3151	5.9081	7.0701	5.6493	4.845	5.0575	7.5649	6.4665	5.7647	5.9241	5.5969	5.7858	6.9309	7.131
PF3D7_0800100.mrna1_1	PF3D7_0800100.mrna1_1;555	555	7.2867	5.9385	6.0849	6.632	5.9944	7.408	5.5934	6.3232	5.2544	7.4527	5.7934	8.5029	6.2589	5.5214	6.7043	5.6865	6.5809	6.3284	5.6218	7.6347	7.476	6.2756	5.7821	6.7112	5.4449	4.3441	5.7968	6.5647	8.1267	8.1423	7.963	6.3038	7.2702	6.1865	5.6398	4.2928	6.6614	7.5389	6.7286	5.5398	6.3507	4.6159	9.4286	5.8151	5.3169	6.1297	7.4085	6.1876	5.5454	7.2873	6.2946	9.2412	6.6187	5.0968	5.2323	6.2519	5.8625	6.7617	5.5913	5.1064	5.6346	7.3267	6.4928	7.4832	6.7721	6.973	6.1789	6.1727	7.1109	6.5284	5.1679	5.7347	7.7444	6.5544	6.9563	6.4395	9.0515	6.4336	6.1647	7.9801	7.0274	6.76	6.6878	7.1554
PF3D7_0800100.mrna1_1	PF3D7_0800100.mrna1_1;556	556	7.218	5.3509	6.0721	7.1295	4.2787	4.464	5.1751	6.5629	4.5173	6.8987	6.0332	8.3877	6.759	5.4148	5.1326	6.0083	6.4091	6.9841	5.4864	8.5953	8.101	5.4413	6.3136	8.7182	4.9359	3.5981	5.025	6.312	9.4984	8.7951	6.2203	5.2619	8.3497	6.4856	5.0583	4.0461	4.9919	7.8924	5.8415	5.9896	9.7233	5.4074	8.8319	6.8208	6.2957	6.2985	7.8802	5.6817	3.9837	9.823	6.64	9.9375	7.7352	7.3385	5.4944	5.6282	6.0618	7.8023	5.8227	6.4589	6.5234	8.6415	7.01	5.6418	5.7795	6.1348	5.4957	6.0299	8.9295	5.4482	6.1733	6.9896	8.8127	7.3269	6.4837	5.6328	9.1158	6.5627	6.5554	5.9155	5.9586	6.5038	5.7065	8.0282
PF3D7_0800100.mrna1_1	PF3D7_0800100.mrna1_1;557	557	7.1243	6.2688	6.0785	5.6778	5.9057	4.8629	10.9976	12.5016	6.0394	7.199	7.708	8.0748	5.9071	5.2453	4.7991	5.8402	12.8274	6.3528	5.9514	7.9227	5.9925	5.269	4.7442	7.2943	5.843	4.6392	5.1534	6.3466	8.7197	7.1771	6.6286	5.1152	7.1828	4.5503	5.4124	3.5497	6.0749	6.4004	6.5092	4.6058	13.0492	5.5494	8.6806	5.2861	7.6798	5.8975	7.8391	5.6551	8.8336	8.6657	6.8286	9.1875	6.3118	5.9519	4.6949	4.8929	5.4283	6.27	6.9363	4.6854	6.3316	8.5823	8.6324	5.9477	4.9269	5.4816	5.5245	5.6387	7.4283	5.1619	7.1695	4.8369	6.8135	6.7245	6.2824	6.1177	8.4919	8.7756	6.8502	6.0902	6.3995	5.7684	6.4039	6.772
PF3D7_0800100.mrna1_1	PF3D7_0800100.mrna1_1;558	558	7.0453	6.0997	4.7054	6.3107	5.2384	4.9959	5.3431	6.0281	5.9314	7.1814	5.3056	8.2564	6.0383	2.9855	6.3489	5.1502	5.5789	4.3806	5.9418	8.0048	7.8316	4.5298	5.281	5.7814	5.7533	4.5441	5.3523	5.1367	8.3251	8.3413	6.6402	4.6106	6.1094	5.2472	5.2453	4.7404	5.3298	7.3339	5.7186	4.0747	9.571	5.6662	5.9117	5.4851	6.7554	6.877	6.2917	5.3194	4.1235	8.5973	5.278	6.1739	11.0563	6.4371	5.7511	5.1375	4.9265	6.6456	5.7216	5.3771	6.0023	9.6143	6.3861	6.6615	5.1404	6.1655	3.4182	6.2839	9.1417	5.0875	5.7538	5.8117	7.0747	7.3118	6.2284	7.0587	9.5854	5.855	7.1054	6.7867	5.9669	3.8826	6.4306	8.7013
PF3D7_0800100.mrna1_1	PF3D7_0800100.mrna1_1;559	559	6.1305	7.2476	5.6699	6.42	6.0849	6.1256	6.2915	5.3656	6.4494	6.6605	5.8276	7.0417	6.0437	5.5432	5.7276	5.3684	5.7175	4.5336	6.6829	7.1034	7.8836	6.1884	7.0465	6.7863	5.6488	5.1396	5.439	6.6323	7.2656	7.4744	6.3891	5.7931	6.7412	5.1882	6.1152	3.5934	5.3107	6.11	5.8819	6.203	7.706	5.8143	5.9272	6.3003	6.3158	6.1237	7.93	5.4941	4.4796	6.6726	5.7629	4.9932	5.7973	6.9651	7.2104	5.7931	5.6536	6.0168	6.4401	7.0449	5.6115	6.7056	6.3531	6.1965	6.9616	6.2974	4.9565	5.5515	6.6106	6.818	5.2529	5.6067	4.9768	5.9995	7.4286	6.708	6.8366	5.761	5.9395	5.0157	6.0911	4.0738	6.3357	7.1919
PF3D7_0800100.mrna1_1	PF3D7_0800100.mrna1_1;560	560	6.9761	11.0122	6.0982	5.9554	5.7882	6.1912	6.4803	5.4722	5.2288	7.4059	5.8166	7.0152	5.8148	5.0579	5.3642	5.5125	5.3572	5.6993	7.5206	7.1555	5.79	6.0963	6.3291	6.6907	6.378	5.2547	6.0949	7.9309	7.6896	6.8739	6.6387	5.5595	7.0816	6.6586	5.8841	5.0518	5.7923	6.6128	6.4	11.4359	6.8083	6.0193	6.1683	8.104	6.2332	5.4353	6.7459	6.9733	5.7584	6.6791	6.8107	5.6565	6.0117	6.6953	6.2538	5.8975	5.6177	6.2211	6.2957	5.5229	6.7981	6.4361	6.0442	6.4119	6.4271	6.5901	5.6387	6.2549	6.6067	6.9557	6.3763	6.0099	6.2329	6.1532	5.9141	5.8215	6.8878	6.4696	6.2475	6.295	5.3847	5.3034	6.0437	6.8152
PF3D7_0800100.mrna1_1	PF3D7_0800100.mrna1_1;561	561	6.4126	6.3691	6.1914	6.2527	5.2828	5.5702	6.603	6.7159	6.7462	7.4477	6.5711	7.5324	7.0963	5.791	5.7344	6.28	5.9141	6.8013	7.0973	7.9876	6.9395	7.3879	6.6179	6.7331	6.0043	6.0881	6.4321	7.3518	8.3624	7.553	7.3331	7.0518	7.1492000000000004	7.0368	6.6225	5.898	6.2702	6.8738	6.9881	6.1377	7.7462	6.4423	6.5375	6.943	6.8982	6.7355	6.9281	6.9345	6.2589	7.2863	7.314	5.6645	6.7411	6.8801	7.1741	6.0137	5.4614	6.3478	6.2327	5.8904	7.1726	7.1487	6.0422	6.1268	6.5537	6.8417	6.6356	7.1178	8.2598	7.5393	5.7347	6.3966	8.1756	5.7279	6.6864	7.1374	7.0526	6.8507	6.5682	6.7398	6.7134	5.7597	7.0023	8.0189
PF3D7_0800100.mrna1_1	PF3D7_0800100.mrna1_1;562	562	7.3529	5.4182	6.2432	7.9092	5.5625	6.0853	5.3988	5.9126	5.691	7.1093	6.35	7.1127	8.694	5.1635	6.2246	5.6513	7.3905	8.6599	6.2392	8.1375	9.843	7.59	4.8125	7.344	6.5664	5.9614	5.1027	7.1649	8.6223	9.3559	8.5927	4.8787	7.5901	7.631	5.1922	4.7861	6.7949	7.6196	6.3032	4.1993	7.6623	4.9754	6.499	8.1521	6.3501	5.7325	8.1141	7.0349	5.5886	8.321	7.54	7.2743	6.8373	7.2681	8.0756	5.0418	6.8056	6.9723	6.6885	5.6594	7.3893	9.1158	7.4845	6.5983	6.8557	8.5912	5.8387	8.3944	6.5715	7.423	6.1867	7.279	7.5795	8.0889	6.6906	7.4316	9.1605	7.7466	7.1885	7.2355	8.7348	6.4298	9.0926	7.2569
PF3D7_0800100.mrna1_1	PF3D7_0800100.mrna1_1;563	563	7.0313	5.7241	6.6067	6.8646	5.3441	6.2837	5.4043	5.1969	5.6209	6.3323	6.4096	6.959	6.7459	4.2434	5.1938	5.9397	6.4565	7.5214	4.7623	8.9269	9.465	6.4949	6.6057	8.3743	6.9631	6.0201	5.8681	5.4718	9.6049	9.276	7.9661	4.9773	7.8647	7.0769	10.6501	5.3537	6.7931	7.0727	8.0417	5.1791	7.4529	5.1898	6.1258	6.8098	6.7849	6.399	7.3444	8.5603	6.3616	7.0317	6.4588	6.5872	6.254	7.2764	6.7046	6.6004	7.0576	7.4922	6.2498	11.9887	6.8679	8.8292	8.8461	6.0345	8.3805	8.756	5.025	8.4612	6.6181	6.335	6.1348	6.5717	7.6404	7.5566	12.3663	7.641	8.9358	8.9687	7.4241	9.3942	8.6092	5.1875	9.057	7.4797
PF3D7_0800100.mrna1_1	PF3D7_0800100.mrna1_1;564	564	7.6451	6.957	7.2582	7.2647	5.5245	6.2434	6.3524	6.4474	5.7093	7.6968	8.6193	8.6641	6.4568	3.859	6.6002	6.1408	5.9319	7.6564	5.5919	9.769	9.7987	8.5701	6.7363	8.3376	8.2106	6.0682	7.6297	7.2906	9.8906	9.3747	8.7922	8.1488	8.8064	7.9346	10.588	7.8138	7.0988	8.0047	9.4087	6.29	7.9002	5.3572	7.2037	7.1725	7.4172	6.2841	8.2935	9.3897	6.8068	7.4708	8.2599	7.021	7.0082	6.702	7.45	5.0794	7.3964	6.479	6.473	9.3468	7.5276	9.4251	7.95	8.5741	7.0982	9.2983	5.6574	9.402	7.6243	7.577	6.3322	6.9948	8.5521	7.4103	9.4876	7.77	9.2492	8.7201	8.7129	7.7655	8.9292	5.6865	9.7737	7.7241
PF3D7_0800100.mrna1_1	PF3D7_0800100.mrna1_1;565	565	6.6045	7.3485	6.7497	7.1159	7.8642	5.9814	5.4754	5.9878	7.9449	6.8176	5.4022	6.9905	6.5789	7.7549	5.7884	6.5162	5.8402	7.0514	6.3368	8.4978	7.5285	7.4483	6.0849	8.8251	7.8954	6.1687	4.2638	6.0041	8.8938	8.7022	8.4455	5.96	8.665	8.7644	10.3331	5.7711	5.4624	7.1703	8.8187	7.917	7.8244	5.5385	6.4981	7.0881	6.0472	9.3755	7.1481	9.0717	7.0118	8.7469	9.3338	6.3842	5.9519	7.3454	6.452	6.2999	7.0428	7.4499	6.7086	7.4554	7.3168	9.2488	7.6363	7.6757	6.3273	8.4884	6.5677	9.2656	9.9332	7.1818	5.9803	6.3533	8.4041	7.375	8.2861	7.3751	9.2511	8.0184	6.5877	7.128	8.3396	6.3438	9.6203	10.1774
PF3D7_0800100.mrna1_1	PF3D7_0800100.mrna1_1;566	566	7.3964	7.1557	6.6088	7.0583	4.5595	6.4136	6.1613	5.5258	4.3298	6.4433	6.4268	7.7861	6.9544	4.1202	6.5218	6.021	5.853	7.2722	6.1043	8.4103	8.1367	6.2941	6.1361	9.2034	8.2753	5.8197	7.5196	5.2664	8.7489	9.3766	7.8937	7.4141	8.6488	9.0195	10.1032	6.5685	6.5607	7.5129	8.9119	9.1515	5.2133	5.5777	5.8222	4.9959	6.9628	6.8725	7.3525	8.9869	6.7952	7.825	8.5752	6.7987	6.0257	7.0812	6.6175	6.0639	5.4019	7.8116	6.7968	9.3684	7.1681	9.4207	8.7875	9.0222	6.6614	8.4054	5.4611	10.0567	9.0773	6.3827	6.7856	6.6565	8.1056	7.9568	8.9492	6.7275	9.6334	9.3054	7.2966	7.4244	8.5407	5.464	10.4357	9.7616
PF3D7_0800100.mrna1_1	PF3D7_0800100.mrna1_1;567	567	6.6702	8.1952	6.2194	6.017	6.8855	7.2494	5.9477	5.7729	8.0484000000000009	6.6197	6.0555	7.1809	6.1731	7.1747	7.4081	5.5732	6.3894	6.2716	4.8344	7.8707	7.4512	6.3289	8.1825	8.3753	8.2317	5.3345	4.5447	5.2506	8.2066	9.0192	6.9784	8.6391	8.071	8.9268	10.0864	4.4712	5.9069	6.2365	7.8912	9.8437	4.7586	5.4269	4.477	5.8405	6.6082	7.4915	7.7025	8.1006	9.9182	5.7597	10.1744	6.1685	4.5534	6.1983	6.0787	6.5498	5.811	6.7882	7.694	10.1422	7.5253	9.2109	9.3294	10.537	6.439	6.0215	4.3964	10.0275	7.8429	5.6413	6.4525	6.2534	7.1894	8.6742	10.1521	7.2494	9.2454	9.7461	9.5701	7.2789	6.1062	4.1611	10.7198	9.0398
PF3D7_0800100.mrna1_1	PF3D7_0800100.mrna1_1;568	568	6.4915	7.9304	5.5567	6.3083	3.9212	7.3179	5.257	5.5874	4.7361	6.7195	6.4607	7.0261	5.1485	3.841	8.1318	5.6279	5.2095	6.3214	5.073	8.0186	7.2269	7.219	5.1131	7.8764	8.0098	5.0764	5.3176	5.5883	7.8305	8.1037	6.419	5.2472	7.7793	8.5129	10.3539	4.079	4.7544	6.9842	8.5038	8.6109000000000009	5.1297	3.855	5.4877	4.5267	6.4199	6.0697	6.7769	8.3692	7.8544	5.1268	10.7852	6.3935	4.7225	8.2913	6.2595	4.1318	4.5656	7.057	6.7221	10.1093	6.1991	9.0111	9.1249	5.5904	6.1258	5.9231	5.7098	8.8898	10.6912	5.5407	4.669	6.5795	7.0351	6.7646	9.8722	6.8088	9.0664	10.0745	6.3761	6.2752	6.1075	5.2403	8.901	9.8713
PF3D7_0800100.mrna1_1	PF3D7_0800100.mrna1_1;569	569	7.1419	10.9762	7.0119	6.7415	6.0995	8.0079	6.223	6.3284	6.6528	7.4382	6.8907	8.2733	5.7506	4.6628	9.1666	5.5062	6.632	5.953	5.6358	7.9884	8.3348	6.5759	5.9653	7.1272	4.8304	5.9174	5.3147	5.5392	8.5805	8.2072	7.6412	4.1326	6.9286	5.8819	10.2089	4.9773	6.1981	7.4454	9.0493	10.7203	5.0553	4.9179	5.6404	5.2071	6.4777	7.1789	7.7	9.114	9.2596	6.0839	8.6318	5.9669	5.9079	6.5677	5.7674	5.2203	6.4172	7.4566	6.0036	9.5367	6.5261	7.0304	9.6585	5.2199	8.5489	5.554	3.8094	7.5761	7.4625	5.9713	6.1179	6.4024	7.187	6.6873	9.3003	7.1673	8.9136	10.0764	6.626	9.0449	7.1801	4.2403	8.4939	8.0855
PF3D7_0800100.mrna1_1	PF3D7_0800100.mrna1_1;570	570	6.2542	8.8576	6.2657	5.3785	3.4893	7.2524	4.4336	4.0161	3.7677	6.2713	6.6387	7.0437	5.5211	3.5801	8.2362	5.7514	4.9274	5.6966	5.4689	7.0685	7.0899	5.7211	4.3176	6.2952	4.6758	4.3736	5.8004	4.9079	7.4726	7.2023	6.2628	2.5135	5.9338	4.9887	9.8993	4.6076	5.7549	5.5898	8.6354	7.9349	4.2118	3.756	5.8542	4.749	5.0921	5.7487	6.7155	8.6024	7.302	5.675	6.6614	5.6159	3.5934	5.7393	3.9001	4.2157	6.2223	6.0533	5.3677	9.1282	6.3945	7.3626	8.96	5.0058	5.779	4.2396	2.903	6.2581	4.8709	4.9905	4.7214	6.9827	5.8809	5.464	8.616	6.2271	7.8839	9.0705	5.3985	6.4625	4.2165	4.4705	6.5253	6.6605
PF3D7_0800100.mrna1_1	PF3D7_0800100.mrna1_1;571	571	5.9771	6.7749	5.1412	5.3291	3.4423	6.1438	4.1218	3.3248	3.2434	5.0117	5.3635	4.853	4.903	0.2141	6.9164	5.0144	4.079	3.7824	4.9112	5.5021	6.3388	4.0772	4.1326	5.3688	4.6017	2.6206	4.235	4.3764	5.9331	5.9131	4.5662	3.3291	6.2823	4.7076	7.3864	3.4476	4.4222	4.3709	6.9775	6.2884	4.9222	4.8938	3.6531	4.275	3.9533	4.5441	6.5661	7.3186	4.9284	3.5072	4.9722	4.4033	3.2016	4.4757	4.4731	3.6565	5.0605	5.5592	4.5103	4.8773	5.5512	5.6215	6.3681	4.7398	4.8963	5.5692	3.7082	6.7038	5.1671	4.9672	5.3487	6.2858	5.2403	3.7527	5.9986	5.4363	6.9852	6.1621	5.1542	4.7777	2.6415	3.9458	6.2591	4.85
PF3D7_0800100.mrna1_1	PF3D7_0800100.mrna1_1;572	572	5.6132	7.4585	5.6901	5.1938	4.9745	5.1787	5.5135	5.142	4.4874	6.3071	6.1131	4.3161	5.1886	3.6346	4.275	5.6091	5.0777	5.3892	5.0268	5.2238	5.6124	5.3906	4.6651	5.0418	5.1859	4.6809	5.5416	5.5298	4.8395	6.4547	5.5735	4.0609	5.3621	4.211	7.6104	4.3327	4.5229	5.275	5.1993	6.9966	3.9973	4.5957	5.7645	4.4383	4.1882	4.8515	5.0317	4.7104	4.2861	4.2396	4.4463	4.811	4.5692	5.8146	5.6147	5.2935	4.0721	5.5469	5.5192	4.7208	5.021	5.3878	5.877	4.7355	5.0849	4.7004	3.7301	5.5236	3.497	5.0268	4.0934	4.7203	5.5625	5.0772	5.4634	5.0575	6.1309	5.5583	5.8617	5.2578	3.8797	4.8919	6.6975	5.433
PF3D7_0800100.mrna1_1	PF3D7_0800100.mrna1_1;573	573	5.7509	7.6625	5.6781	3.7793	4.3813	4.235	5.2437	3.7751	3.7027	5.3427	4.6622	2.3477	4.354	2.5705	4.1723	5.3356	5.2091	3.8197	3.851	4.0575	4.4575	4.0849	4.8435	4.3241	5.5996	4.067	4.9732	5.6642	5.2761	5.7282	4.8146	3.3391	5.029	5.3288	4.4336	4.1603	4.7137	3.4356	4.84	6.9432	4.2494	4.0772	4.431	4.8802	5.2585	4.5478	4.8679	5.1135	5.6764	4.4046	4.841	5.1739	3.7214	5.7719	4.8997	3.9059	3.6758	4.7181	4.811	4.7522	5.4131	5.3799	6.2937	4.4195	4.433	4.9189	3.7908	7.7725	5.0947	5.5091	2.7549	4.0418	4.3212	4.2817	5.5081	5.0488	6.5603	5.1631	4.1787	3.8875	5.2483	4.9777	8.0929	5.9298
PF3D7_0800100.mrna1_1	PF3D7_0800100.mrna1_1;574	574	5.0622	6.8371	4.1795	4.0365	2.488	5.2445	4.5279	3.7751	3.7159	4.009	3.3161	3.3147	3.9458	3.99	3.7236	4.4535	4.9621	4.7175	4.9667	3.5033	4.9064	3.6859	4.4356	4.9117	4.9491	4.7452	3.8084	5.0152	3.846	6.1054	4.4699	0.0144	4.3491	4.7918	4.8615	1.696	3.319	4.7181	3.8856	4.8704	4.5552	4.3785	5.4033	2.8738	3.3992	4.7602	5.4686	4.6088	4.0374	3.5173	4.9905	4.0883	4.4046	5.292	3.5135	3.6276	5.133	4.4249	4.9378	2.9317	4.6473	5.0514	3.8972	4.5692	5.2137	4.5607	4.5625	11.7745	3.6427	5.2079	3.157	4.5078	4.9556	4	5.1619	4.796	5.2238	5.1239	4.8768	5.8012	4.7452	3.9709	11.9987	5.1735
PF3D7_0800100.mrna1_1	PF3D7_0800100.mrna1_1;575	575	5.8258	7.4571	4.6628	4.7991	4.4919	3.8689	5.4722	3.5248	4.6775	5.1946	4.3455	3.4867	4.4841	5.3082	2.9126	4.8861	5.3684	4.9777	4.9246	5.6206	5.4683	5.3132	4.9035	3.7602	5.2821	3.4303	4.1069	5.1346	5.5141	3.9533	5.7236	4.7148	4.275	5.3653	5.0157	3.9928	3.7613	5.0553	5.6693	7.0112	4.8684	5.0295	4.9891	4.849	4.7538	5.005	4.8615	5.4209	5.9995	3.5072	5.3016	5.1264	0.7398	5.0027	4.225	3.6938	4.812	5.6197	5.581	3.9307	5.6859	5.0448	4.8425	4.8186	4.228	5.6798	3.7082	5.9528	5.0112	2.9964	4.0557	4.557	6.2151	4.3132	4.7404	5.1173	6.6795	5.0228	4.2928	4.6047	5.4209	3.269	5.5895	4.9293
PF3D7_0800100.mrna1_1	PF3D7_0800100.mrna1_1;576	576	5.8019	9.2613	5.1719	5.0475	3.8669	5.8425	4.8364	3.8248	2.4931	5.2067	4.9809	3.3743	5.029	2.9107	4.5692	4.9919	4.8089	2.251	4.2698	4.1018	5.0063	4.3434	4.2615	4.6479	5.0777	3.2943	4.2273	4.366	4.9955	4.9905	4.295	2.1043	4.7887	5.6282	4.4436	2.4542	4.5379	4.3132	4.8243	8.506	2.7485	3.0126	4.8243	3.8012	5.4731	2.6299	4.4403	5.0751	5.6212	4.5078	5.5732	4.3597	4.3505	3.7049	4.8273	3.9355	4.0934	7.3946	5.2491	4.7923	5.7905	6.8209	4.4202	5.0505	3.6713	5.4243	4.8797	4.5173	3.2373	4.5065	4.6352	4.7677	7.6858	6.2711	5.3757	4.8704	7.0852	4.2055	4.6887	3.8084	3.6826	2.3813	5.1839	3.1144
PF3D7_0800100.mrna1_1	PF3D7_0800100.mrna1_1;577	577	6.3347	6.5862	4.7274	4.3971	1.1375	6.3434	5.3604	4.5595	2.4931	6.4622	5.732	3.5656	3.6859	4.6124	6.4514	4.7004	5.1027	4.0152	6.1357	4.7186	4.2001	5.1081	4.645	5.1276	4.8237	1.7225	4.0652	4.5304	4.3248	5.8552	5.0661	3.858	5.954	4.957	4.7137	4.3702	4.7729	3.5717	5.013	5.5084	3.729	3.3291	4.0909	4.4033	5.1408	2.9317	5.1031	4.4666	3.0036	5.348	3.8043	4.6741	3.4777	5.0108	4.3764	3.742	3.853	8.3166	5.382	3.0496	4.9928	6.9789	5.7589	4.2623	5.2095	5.9326	4.1367	5.684	4.2365	5.5336	3.1391	4.4283	8.7741	5.6058	5.1799	4.814	7.4897	6.2891	4.8615	4.9896	3.7517	4.3512	5.8807	5.689
PF3D7_0800100.mrna1_1	PF3D7_0800100.mrna1_1;578	578	5.9568	5.3736	5.516	4.5595	2.848	5.546	4.8595	3.5619	2.757	4.6915	3.9699	4.8022	4.6011	4.7949	6.4195	4.6259	5.4741	1.0909	4.991	4.1391	5.1783	4.8263	3.8094	4.7148	4.7279	3.281	3.1473	4.7602	5.3621	5.4087	3.9607	3.0959	3.9928	4.0496	3.2373	2.7463	4.2608	2.9819	4.957	4.0374	3.8146	3.0841	4.0081	4.204	4.4283	4.0917	4.9754	4.5898	3.4568	5.8022	5.2437	3.4555	3.2327	4.5638	4.2342	3.5717	4.9477	5.1264	5.6299	3.0479	4.995	6.2311	3.079	4.7618	4.3291	4.6282	3.9973	4.3916	4.6247	2.7698	0.9336	5.1131	5.6918	5.054	5.1457	4.2227	6.0041	4.811	4.6747	5.2547	4.3512	2.5777	4.8904	4.5583
PF3D7_0800100.mrna1_1	PF3D7_0800100.mrna1_1;579	579	6.2089	5.246	4.3896	3.479	3.858	6.4975	7.1279	8.5743	4.9509	5.7613	4.3512	4.8851	5.0321	3.7082	6.6238	4.9198	9.0961	2.1408	3.7115	4.4229	6.0923	4.7677	3.5692	5.4793	5.6993	4.3103	3.6565	4.4229	5.852	6.0772	5.6485	2.7634	5.4799	6.5648	5.1711	3.7549	4.8074	4.0704	5.5401	2.2234	3.2032	5.4806	3.5558	4.4731	5.7719	4.4429	6.0877	5.3009	4.1922	5.467	5.3923	4.7043	3.957	6.0824	4.568	3.2449	4.0108	7.9498	5.7123	5.0175	5.1651	7.521	5.2426	5.4463	4.3757	7.0799	5.0067	4.3031	5.5416	4.1119	3.1424	4.9732	9.1743	5.9995	5.6843	5.06	7.9679	5.1542	4.742	4.6639	6.3726	3.9269	5.7447	5.5844
PF3D7_0800100.mrna1_1	PF3D7_0800100.mrna1_1;580	580	6.9681	5.4822	5.4851	5.0721	4.435	5.8557	6.5557	7.7221	3.9001	6.1801	3.842	3.991	3.6206	3.6017	6.6882	4.9193	8.176	3.7323	5.0553	5.4925	5.8515	3.9288	5.0853	5.7871	5.0972	4.477	4.3951	5.1667	5.5245	6.2085	5.2987	4.6792	5.1156	5.6421	5.3568	5.565	4.3298	5.3916	5.6129	3.5922	3.9411	4.1077	4.3484	5.5125	5.9045	4.7908	5.43	5.6008	3.0268	5.0557	4.3118	4.4666	3.2943	5.5966	5.8112	4.7296	5.1611	10.0214	5.5204	4.4783	4.843	7.4902	5.5531	3.1293	5.6915	7.643	4.2141	5.1894	4.3096	4.3604	4.2055	5.1214	10.8297	6.6631	5.1719	5.0913	8.0161	3.3757	5.2426	6.1993	6.718	4.4249	6.1293	5.8804
PF3D7_0800100.mrna1_1	PF3D7_0800100.mrna1_1;581	581	6.7024	3.9616	4.295	4.4376	2.0215	7.0236	7.9372	9.0406	5.4373	7.2548	4.4931	6.2972	5.2791	2.8934	6.7515	4.7452	9.7031	3.2972	5.7884	4.8777	6.6146	6.1568	5.3259	8.2601	5.7298	5.1619	4.2234	6.3003	5.5521	6.5911	7.1755	3.7897	7.9878	5.2342	4.8758	5.4492	5.3572	4.9509	5.2828	3.4529	4.1301	4.5801	5.5481	3.7655	6.4082	5.0126	5.7522	5.4019	4.4581	4.582	4.8455	4.8856	3.2615	6.2028	3.7236	4.4383	4.3406	10.1181	5.6854	4.975	5.191	7.6029	4.7054	4.9439	5.6462	6.5486	3.9764	5.1293	6.5427	5.3212	4.4983	4.7479	10.334	6.1965	5.5638	5.5407	8.1516	4.5398	5.5817	5.8253	6.5578	4.1102	6.5636	5.1375
PF3D7_0800100.mrna1_1	PF3D7_0800100.mrna1_1;582	582	7.4275	5.5543	4.4718	5.0858	3.742	6.6516	8.187	9.6485	4.3406	7.3957	4.3484	5.4548	4.8555	3.6485	7.1784	5.1018	9.8314	4.5928	4.1906	5.2311	6.437	5.2032	4.8344	4.6094	4.765	4.4209	4.497	5.1691	5.2802	6.7765	7.2386	4.4094	5.4793	6.4501	4.4989	3.7677	3.8063	5.0072	6.6095	5.0005	4.6311	4.6831	4.8615	5.88	6.6812	4.5014	5.4406	5.3554	4.2464	5.953	4.6865	5.6294	3.7793	5.4216	5.6596	5.025	2.5945	8.8576	6.0704	5.6194	5.896	7.578	4.1285	5.6014	4.7115	5.9551	4.0652	7.8111	4.813	5.3968	4.3255	5.1119	10.1377	5.6568	6.2513	6.2519	7.6563	5.0802	5.1855	6.4113	5.3754	4.5686	6.3667	4.8822
PF3D7_0800100.mrna1_1	PF3D7_0800100.mrna1_1;583	583	6.968	5.278	5.4067	5.0215	5.3712	5.2153	8.009	9.4608	5.4063	7.3957	5.5683	6.2946	5.8397	5.4087	2.5008	5.6707	9.5147	4.8758	6.5518	6.367	6.8586	7.4311	4.7745	6.3388	5.9129	4.9932	4.8329	6.1651	6.1152	7.1485	8.3829	4.7923	6.3581	6.1164	5.223	4.3792	5.4175	5.2828	6.4258	3.9288	5.851	4.9561	6.7802	6.5535	5.8565	5.7447	5.406	6.3327	4.9542	5.4087	5.8552	6.8185	4.9764	4.7082	5.2687	4.6747	5.0909	6.7925	5.8326	5.0704	5.8435	7.495	5.9653	5.6436	5.7076	7.9932	4.1699	5.347	6.6238	5.1106	5.3878	4.8575	8.0464	7.4227	5.9215	6.3423	8.4225	6.3644	6.8094	7.0225	7.6512	5.2638	6.8572	5.8517
PF3D7_0800100.mrna1_1	PF3D7_0800100.mrna1_1;584	584	6.7231	4.6282	5.3923	4.6317	4.2441	5.3632	8.7565	10.2483	4.5472	6.4263	4.7666	5.3005	4.8748	2.991	4.6656	5.8848	10.5588	5.0405	4.0772	4.5179	6.8471	7.3256	5.3063	6.3181	6.2532	4.1102	5.4715	5.1408	6.2645	7.3128	8.0752	3.3688	6.1328	6.2321	5.3176	4.1391	3.859	6.0633	6.5767	4.7296	5.26	3.9855	5.7589	4.8288	5.0444	4.9923	5.9572	6.1473	4.854	3.8875	4.5103	5.9928	4.7719	4.6753	4.9973	4.6141	2.7929	5.6282	5.2005	4.2008	5.0518	6.2798	6.2159	5.2219	4.3944	6.0548	4.2449	4.5838	4.7474	4.6276	3.106	5.2106	7.578	7.3489	5.9697	6.4845	7.7845	5.8572	6.1243	6.2574	5.8535	4.6554	5.9124	6.3728
PF3D7_0800100.mrna1_1	PF3D7_0800100.mrna1_1;585	585	6.7431	5.6349	6.0045	5.9558	4.8384	5.2422	9.3262	10.6774	0	7.0519	5.6949	4.6949	6.0061	5.4819	4.5552	6.1601	11.0114	5.1558	5.7007	5.8907	7.137	7.8994	4.9514	5.8169	6.2468	4.691	5.057	5.7401	6.0081	7.0566	7.6953	4.5789	6.0299	6.3471	5.1223	4.8207	5.4877	5.8542	6.2754	4.1747	5.7779	4.2683	5.9418	4.6182	6.4637	4.1587	6.8674	6.1615	2.5607	4.073	4.3427	5.7565	5.4761	6.0921	4.0435	4.5185	4.9964	6.0208	6.1315	5.3406	4.5934	6.2922	6.2436	5.2828	5.3716	6.2184	3.7093	4.7219	6.0575	5.1651	3.0841	5.7509	6.9906	7.709	7.0864	5.6702	8.4414	6.127	5.6082	5.99	6.4952	3.0054	6.363	5.6687
PF3D7_0800100.mrna1_1	PF3D7_0800100.mrna1_1;586	586	6.021	5.3695	7.5489	5.2494	5.2657	4.3399	8.0959	8.634	2.9982	7.3723	6.8561	5.1747	5.6845	4.8273	5.2847	5.7586	8.9947	5.7173	5.765	6.4227	7.0226	5.8975	6.1194	6.0529	7.0197	4.6088	5.2724	5.408	6.1031	6.4419	7.0535	4.2464	6.5029	7.0226	5.5901	4.9054	4.554	5.4624	6.7651	4.5552	4.5298	5.7412	6.1167	6.2416	5.3823	4.5185	6.8591	7.1922	4.2987	6.7348	8.6455	6.4949	4.7257	6.5491	5.8151	5.2172	4.9388	5.0959	6.1775	5.6206	6.073	7.2493	6.8336	5.9885	6.0843	6.8509	6.12	5.7774	6.5018	4.2563	5.017	5.6938	5.254	5.7732	6.1847	5.8071	7.5015	6.3248	6.1552	6.2698	6.8176	6.4611	7.6673	6.4268
PF3D7_0800100.mrna1_1	PF3D7_0800100.mrna1_1;587	587	7.1804	5.7774	8.3694	6.6414	5.6008	5.8597	8.9872	10.2161	7.1615	7.5017	6.455	7.0733	6.3464	5.0308	6.3199	5.2776	10.4271	6.0485	6.0921	6.8795	9.3877	8.0476	6.9605	6.7887	7.2928	6.031	4.3916	5.4492	6.3759	8.5517	8.0044	6.3937	7.156	7.7504	5.8577	5.1934	7.5853	8.384	6.9069	2.9928	4.8914	5.1073	7.0194	7.0409	6.0424	6.2673	7.0841	7.503	5.302	5.804	5.4686	6.3149	7.1565	6.1851	6.1845	5.2145	6.3145	6.9109	6.5116	6.7131	6.3956	7.966	8.045	7.0076	9.8128	7.4181	5.5021	5.5895	6.5547	7.4963	4.6358	6.1777	7.8472	8.3278	7.5916	7.4533	8.9175	8.7083	7.2716	9.3839	7.5524	5.7192	6.6045	7.1063
PF3D7_0800100.mrna1_1	PF3D7_0800100.mrna1_1;588	588	7.1037	5.3593	9.5232	7.0347	5.1679	6.3887	8.3948	10.2954	5.2307	7.4757	5.9669	6.714	6.7403	5.5304	5.7063	5.68	10.216	5.8575	6.1438	7.2585	7.9738	7.117	7.8035	6.9035	7.1265	6.441	4.9764	5.7798	6.68	8.0272	8.053	7.6081	6.4968	7.2765	5.2087	5.3509	6.3675	6.5593	7.0281	5.4429	7.4586	5.9692	6.1152	6.5022	6.8781	5.9572	7.7659	7.2085	5.4009	5.8647	5.7098	6.4269	5.269	6.3731	5.5043	5.1297	5.8936	8.1101	7.7674	6.234	6.765	12.1679	9.3234	6.2373	8.5551	7.6534	6.2305	5.3544	6.2581	6.5452	5.0635	5.2529	9.2797	8.815	8.4567	6.7597	11.3907	9.2664	6.56	8.156	7.4597	7.0166	6.8845	6.2568
PF3D7_0800100.mrna1_1	PF3D7_0800100.mrna1_1;589	589	7.0637	5.8186	8.5538	6.2884	4.4673	6.9154	8.5183	10.4876	5.0989	6.8587	5.2059	6.552	6.4341	4.0126	7.1158	5.4548	10.6866	9.657	6.5416	6.8847	8.7064	7.1984	7.5221	9.2911	8.5643	5.0347	4.9416	4.4039	7.4544	8.9128	7.7794	7.666	9.2276	9.2562	4.2758	5.2161	5.6424	6.4621	5.7957	3.1731	13.2445	4.9791	7.0884	5.8936	5.5662	6.3628	5.9076	6.727	3.1651	4.6865	6.0843	6.0572	5.8006	6.7692	4.7153	4.8674	4.7371	6.7686	6.6447	6.2382	6.1643	8.6998	11.5829	6.9228	5.594	6.127	5.5119	5.5702	7.7223	7.3066	4.9704	5.8171	7.9641	7.8748	6.6218	7.5926	9.9957	11.2467	7.0314	6.9451	6.3487	5.6168	6.1904	7.6124
PF3D7_0800100.mrna1_1	PF3D7_0800100.mrna1_1;590	590	6.297	5.2192	8.1699	5.7186	3.8227	5.3349	5.7057	6.9654	0.4854	6.5629	4.135	6.3789	6.2662	3.7761	5.5604	4.9986	7.3078	6.3043	4.7692	5.7339	6.5011	6.7007	4.3001	6.8771	7.5793	3.6576	4.1449	3.0618	5.1603	6.4919	7.1403	4.0909	6.8738	8.8032	6.1198	5.7442	5.9138	5.367	7.0778	4.5279	5.9369	4.4296	6.3158	5.8291	4.4938	4.4087	6.1819	6.8994	4.8495	5.7342	6.3252	5.5951	5.9406	5.392	6.0334	5.6221	5.0613	6.3207	6.7043	6.2394	5.8527	7.0819	12.0007	6.5421	5.1465	5.0081	6.4254	4.8934	4.8359	5.9262	5.114	5.4363	7.2878	8.167	6.5089	5.6424	8.1883	10.9951	7.1467	6.8328	6.1813	7.3109	5.3111	5.1346
PF3D7_0800100.mrna1_1	PF3D7_0800100.mrna1_1;591	591	6.6272	6.1679	8.9711	6.952	4.6299	6.2401	6.2617	7.5659	5.1807	7.1103	4.7527	6.6917	7.0963	3.466	5.7751	6.9237	6.9075	6.0909	5.5103	6.5656	5.9255	5.0613	5.3579	5.6865	5.5062	4.1659	4.8237	5.1973	6.047	6.4104	7.3799	4.0942	5.6699	6.2882	4.6599	4.3889	5.8659	7.032	7.0859	4.853	3.3334	4.2765	7.2175	6.1603	6.2791	5.7361	6.8904	6.9155	4.8309	4.9444	6.2296	6.4104	4.8465	6.2271	5.8452	5.1554	5.195	6.0841	6.2089	7.249	5.3151	7.5924	11.4143	5.2036	6.772	5.6699	7.713	5.8339	5.5354	6.5056	5.3695	6.1827	7.208	7.4797	7.182	6.2638	10.199	10.798400000000001	7.0527	6.9174	5.8068	7.0007	6.0233	5.9834
PF3D7_0800100.mrna1_1	PF3D7_0800100.mrna1_1;592	592	7.7583	6.0925	8.5283	6.0061	5.2873	5.6687	6.1605	5.3916	4.2578	7.7771	6.019	7.6379	6.2889	4.7425	5.8255	6.2952	5.6326	5.2426	5.6395	6.7577	7.4398	5.845	6.6643	6.08	6.1975	5.9359	5.6843	5.7137	6.3891	8.206	8.5795	7.2658	5.5361	4.9274	6.2621	4.9355	5.076	6.4107	7.4214	3.8125	6.299	5.0072	6.7879	6.2591	6.5957	5.7578	6.7078	7.4676	6.2553	5.9498	6.4862	5.332	5.4429	6.0951	5.7884	5.2479	5.3462	5.5925	6.7993	6.1693	6.1603	7.9818	11.4663	5.4973	5.7983	5.7107	3.8349	5.1591	5.7366	7.0548	5.5889	6.0909	7.3769	8.5308	7.0997	6.4591	8.929	11.1784	7.1081	7.298	5.5981	5.4957	5.7991	5.1102
PF3D7_0800100.mrna1_1	PF3D7_0800100.mrna1_1;593	593	8.9153	4.2758	7.8115	7.3801	5.2269	5.8316	6.3757	6.0097	5.3151	8.8544	7.2381	9.0954	7.315	5.5765	7.0338	6.0115	5.9672	6.7913	5.4141	7.5711	6.5254	5.1882	5.5301	6.3297	7.0496	5.8417	6.9667	5.6215	7.2199	7.6126	6.9015	4.5521	5.7049	8.0127	4.6871	5.6288	6.2643	6.1552	5.8953	5.2048	3.3001	5.8442	6.0233	6.2378	7.8505	6.0047	7.1245	6.2726	7.1844	4.8217	5.9241	5.7845	6.9204	6.861	6.9216	5.79	5.5361	6.0802	9.132	5.7479	5.7637	10.0701	11.463	6.5567	6.0378	6.1649	7.2472	5.4313	6.6939	7.6095	4.4522	6.2255	7.3897	9.5322	6.6541	5.7968	9.9449	11.1326	7.0727	6.6402	5.8243	7.7053	6.0208	7.5085
PF3D7_0800100.mrna1_1	PF3D7_0800100.mrna1_1;594	594	8.0088	6.2746	8.4274	7.1795	4.9787	6.7888	5.9057	6.4994	5.9404	8.6114	7.0274	7.2879	6.7511	4.6859	6.0592	5.5744	6.1991	8.2917	5.8839	8.1408	8.3591	6.2795	5.5671	8.1267	7.25	4.4634	7.7795	4.8555	8.5282	7.9764	7.0176	4.582	7.8431	7.5243	3.8953	7.1255	6.4712	6.4862	5.8133	5.7175	5.9982	6.7101	6.5228	5.7035	7.2965	6.5892	7.2297	6.0126	7.2479	6.7725	6.0832	6.9323	6.9917	6.5817	10.9927	6.431	5.8068	6.6788	9.3843	5.2776	6.0047	10.2855	12.0018	6.2054	6.7186	7.2094	7.9141	5.9575	8.1528	10.9162	5.4686	5.2396	7.082	10.2606	6.3633	8.0913	9.7208	12.111	6.5774	7.4728	6.3489	8.7856	5.9222	8.3883
PF3D7_0800100.mrna1_1	PF3D7_0800100.mrna1_1;595	595	7.6903	5.6073	8.2502	8.377	5.6067	6.9068	6.0616	6.6675	5.9722	7.8133	6.9804	6.4861	7.7184	5.76	7.4947	5.9957	6.5368	7.4308	6.8777	8.3705	8.6464	7.172	7.0787	12.3918	7.7704	5.5521	7.7809	5.4182	9.0019	9.1752	8.2151	6.8408	12.535	8.9989	5.732	6.6119	6.3094	6.6771	6.4986	6.0732	5.4624	5.4848	6.408	6.3915	7.1124	7.0385	7.9804	6.8244	6.0674	6.4074	6.7798	6.194	7.664	7.4522	10.6748	6.6631	5.7498	7.0281	9.9402	5.9649	6.1623	9.8434	12.3756	5.561	6.8239	6.965	5.6949	5.2694	7.5156	10.98	6.1324	6.4346	8.5778	10.3279	6.712	6.3698	9.8752	11.7465	7.5811	7.5458	6.7808	5.0157	7.1764	7.5084
PF3D7_0800100.mrna1_1	PF3D7_0800100.mrna1_1;596	596	7.1926	6.4331	8.2465	7.6853	6.3738	6.7047	5.9258	6.1029	7.9635	7.4052	6.3932	6.5478	7.6696	6.7799	6.2325	6.0334	7.1502	7.5967	6.0616	8.2086	7.4811	6.5572	5.4216	7.4255	8.4885	6.4909	6.9487	5.6927	8.2295	8.3062	7.7108	5.5801	7.8176	9.2834	6.4074	6.9782	7.0193	6.8111	6.2055	6.2642	6.3978	7.2074	5.3512	5.6241	6.5234	6.054	7.3374	6.2046	5.5292	7.3329	7.3607	6.5304	7.8337	6.4055	6.6556	7.2865	5.0921	6.556	10.1767	6.5705	4.7506	9.9423	11.5077	6.0179	7.4005	6.8139	7.0014	6.2675	10.0932	5.4104	5.6444	6.4692	6.983	10.2189	6.6334	6.876	9.8477	11.1604	6.5859	8.1659	6.9597	7.1932	8.2123	10.3982
PF3D7_0800100.mrna1_1	PF3D7_0800100.mrna1_1;597	597	6.8728	6.1603	6.5387	6.457	6.4907	6.267	5.7134	5.4104	5.1243	6.7732	6.4237	5.9679	5.9234	6.9119	5.2415	5.7493	5.0268	5.8555	6.62	6.7791	5.1355	6.3493	6.3846	6.5206	5.3309	4.8197	4.6882	5.009	6.9083	6.0611	6.4234	4.9293	6.235	5.5555	5.7996	4.9231	5.5567	5.88	5.8283	4.5211	5.3089	5.4621	5.6011	5.9246	5.2761	4.7554	5.5963	7.0862	5.4715	5.4063	5.9628	5.1554	6.399	6.541	5.1502	5.5638	5.7724	6.6452	7.7225	5.0237	6.2255	7.5119	7.234	5.855	5.6011	5.1493	4.5154	5.4486	7.8506	5.4326	4.5717	5.7565	6.8334	6.9756	6.1619	5.9864	7.7627	9.7707	6.382	6.5308	4.995	4.7829	5.8948	7.6397
PF3D7_0800100.mrna1_1	PF3D7_0800100.mrna1_1;598	598	6.8369	6.1334	6.9186	6.0514	4.6124	6.6615	5.4851	4.5814	3.7137	6.9416	6.4451	5.796	5.6473	4.6124	6.3872	5.6363	5.3169	5.254	6.2939	7.1111	7.449	5.6005	5.7439	7.3014	5.6212	4.6444	5.8319	4.3971	6.8003	6.9368	6.8947	4.7782	7.2827	4.8972	6.2845	2.406	6.0354	6.2388	6.2765	5.3388	5.3872	5.4141	5.7463	5.8883	4.4783	5.0527	6.0583	7.0842	5.51	4.5723	5.7404	5.3834	5.4101	6.8295	5.4709	6.1272	4.1227	6.339	5.6574	5.4118	6.3005	6.6084	8.0003	5.4973	5.8938	6.0106	5.6177	4.9359	8.4772	6.1035	4.9345	5.4812	7.107	5.3338	5.4091	5.4995	7.4259	9.6894	7.1645	5.7098	5.1069	5.6129	6.5503	8.2252
PF3D7_0800100.mrna1_1	PF3D7_0800100.mrna1_1;599	599	7.7791	6.65	6.0126	6.4	5.5214	7.1374	5.7167	5.95	5.3768	7.5324	7.0328	7.0101	6.9652	3.7708	6.9562	5.554	6.9271	5.4499	6.8717	6.1393	7.1006	6.2955	6.1175	6.8668	6.9089	4.8807	6.2992	4.8181	6.6911	7.0361	6.9722	5.5868	7.467	7.4059	5.7735	6.0312	6.1512	6.2319	6.2165	5.7554	5.6378	6.1795	5.5024	6.3486	6.2397	6.2787	7.2553	6.3438	5.6421	7.1224	6.5671	7.1327	7.3247	6.6482	6.4401	6.9766	5.6968	5.9045	5.6966	6.3457	6.1967	7.3658	9.5652	6.1383	6.9364	5.9727	5.5573	5.6253	10.9997	7.6138	6.2149	6.2116	6.9951	6.0766	6.7093	5.9984	8.6744	10.6094	6.7981	7.4429	6.3823	5.5323	6.8579	11.0496
PF3D7_0800100.mrna1_1	PF3D7_0800100.mrna1_1;600	600	6.4323	5.7785	5.4019	5.2288	4.5078	5.673	5.6562	4.4835	4.1906	7.1754	5.7369	4.9533	5.2619	5.2668	6.1445	5.8639	4.1835	5.1546	6.0208	6.3942	6.3835	5.2055	5.3413	6.3987	5.5999	3.9495	4.6311	5.0925	6.8547	5.7827	6.5616	4.8125	5.4545	5.5931	4.1731	4.649	4.6966	5.3684	6.727	6.5356	6.0845	5.6138	5.384	6.3397	5.337	4.3427	6.1781	6.6605	5.2456	5.1989	7.3398	5.191	4.8792	7.0018	5.3049	6.6292	5.6061	6.0853	5.2828	5.2192	5.3045	6.8651	5.3927	5.6218	5.9442	5.7926	5.5795	5.6014	8.216	5.3851	6.0339	5.9502	6.9616	5.7458	6.193	6.1526	7.3051	6.4165	6.7675	6.2525	5.3519	5.602	6.3619	7.8692
PF3D7_0800100.mrna1_1	PF3D7_0800100.mrna1_1;601	601	5.9288	6.3546	5.8043	5.4614	5.0152	4.3226	5.6447	5.2832	4.263	7.2794	6.2453	5.8807	6.0598	4.3985	4.8115	5.8212	6.3487	5.4986	5.5735	5.9062	6.0978	6.437	4.5886	5.1102	5.4094	6.8714	5.9862	5.0695	6.4466	6.7374	7.1732	4.9293	5.1835	6.0836	6.5231	3.568	4.9369	5.5987	6.0121	6.1719	5.348	5.0085	6.6292	5.615	5.4565	4.784	6.6254	6.2458	4.235	6.1285	6.4072	7.4215	6.1552	5.6044	4.7751	5.8314	5.7642	6.5209	5.9857	5.7474	4.9288	6.6423	5.2521	5.9284	5.8417	5.8537	5.3049	5.2895	6.8245	7.0814	5.3621	5.7968	7.5789	5.6676	5.9143	5.6106	7.156	6.035	6.9088	6.966	6.436	5.5388	7.0052	7.3467
PF3D7_0800100.mrna1_1	PF3D7_0800100.mrna1_1;602	602	8.5131	6.4278	4.7355	5.7816	4.4783	6.0341	5.3628	3.2079	4.431	8.6134	5.5844	5.9521	5.1651	3.1651	5.5552	5.218	5.3806	5.0904	5.7093	7.2658	6.2244	4.3792	5.1803	5.6485	5.4941	2.6622	3.858	5.876	7.0026	6.3906	5.191	5.4679	5.4246	5.5868	5.5671	4.7819	5.4712	5.0802	5.2418	5.4796	6.5839	5.3823	5.7076	6.3131	7.1597	6.0475	6.007	6.0444	4.8639	3.8992	5.537	6.1659	5.4634	6.5862	5.4033	5.9748	5.9406	5.694	5.6147	4.9736	5.5592	6.5284	5.6482	5.76	5.784	5.7252	4.903	5.3971	6.6112	6.4735	6.052	5.993	6.8206	5.314	5.5744	5.7131	7.067	5.7482	5.8787	4.8909	5.4744	4.5777	5.8097	6.8717
PF3D7_0800100.mrna1_1	PF3D7_0800100.mrna1_1;603	603	6.357	5.5053	5.8914	5.8194	5.3027	5.6244	5.5002	3.756	4.8977	7.2332	6.5245	5.2091	5.2184	3.4476	5.7134	5.3384	5.2161	5.2642	6.1556	6.0864	5.7353	5.3663	4.6622	5.6029	5.3892	3.4436	3.5644	6.4179	6.1827	6.7145	6.7534	3.1587	5.3516	4.9439	4.292	4.4141	5.8166	5.128	5.7993	5.121	5.4699	5.5801	6.0323	7.7116	5.8227	6.12	5.641	6.1825	5.3533	5.1546	4.4653	5.7949	6.2529	6.543	5.8222	6.2966	5.7835	4.8022	5.7334	5.8728	5.6772	6.8282	4.735	4.6467	4.7655	5.281	4.5084	5.6764	7.4909	6.1659	6.575	5.8515	6.4341	5.0148	6.121	6.2679	6.9881	5.9134	5.7312	5.4731	5.4963	4.943	6.2653	7.2037
PF3D7_0800100.mrna1_1	PF3D7_0800100.mrna1_1;604	604	7.1213	6.4041	5.568	5.3632	4.1252	5.4529	5.1871	5.8792	4.5273	7.8551	5.2277	6.3507	6.0299	4.4489	5.3334	5.6398	5.4158	4.861	6.1391	6.9147	6.1631	5.878	5.5814	5.2675	5.3427	4.4561	5.2536	6.0457	6.7903	6.0199	5.9399	5.0108	5.0081	5.5632	4.4777	4.6882	5.5144	5.6421	5.8642	6.1633	5.5283	4.7751	6.6599	8.4882	4.8792	5.299	5.3796	6.0889	3.9644	6.0667	5.537	5.3241	6.4039	6.6138	5.1214	4.7602	5.4469	6.0378	5.8795	5.0299	5.4761	6.1455	6.2367	5.382	6.3839	5.797	4.5951	5.5659	6.8197	6.2583	6.4566	6.9696	6.0181	5.6767	6.1467	5.7287	6.99	5.7032	6.0374	5.7506	3.6904	5.367	6.3975	8.2211
PF3D7_0800100.mrna1_1	PF3D7_0800100.mrna1_1;605	605	6.4566	5.9442	6.0607	5.0849	5.3516	5.6968	5.9855	4.8654	4.0858	6.7257	5.7431	6.2843	5.9561	4.9612	4.8181	5.4614	5.7287	5.4512	5.479	7.1805	5.9343	6.0299	2.848	6.3118	4.8615	4.3757	5.1631	5.7331	6.7332	6.5747	5.9734	5.2392	6.3932	5.5629	5.1514	5.1181	5.354	5.0299	6.1793	4.7661	6.7256	5.7208	6.2309	6.6358	5.6188	6.0121	4.8758	6.0995	4.6769	6.6378	5.545	6.4009	6.4224	7.5027	5.7109	6.4173	5.1787	5.9968	5.5607	5.7189	6.675	5.9528	6.3023	5.9743	6.2374	6.1117	6.1914	5.7514	8.096	6.3005	5.8743	6.2765	6.7981	5.3872	6.0103	6.3445	7.0827	5.6352	6.6187	6.1815	5.7304	4.2987	6.9017	8.0488
PF3D7_0800100.mrna1_1	PF3D7_0800100.mrna1_1;606	606	6.2911	5.8926	5.7949	5.9054	5.8334	5.8258	3.9946	4.8914	4.6531	7.0726	4.7793	5.6436	6.3402	2.1763	5.2095	4.8288	6.1936	4.6927	5.6809	7.306	6.0047	6.0286	5.0583	5.796	5.1779	4.811	3.5668	5.6873	7.3649	5.6459	6.8241	4.9155	6.7262	4.7923	4.8639	4.2095	4.4019	5.9174	5.9038	5.1675	5.2828	5.487	5.5151	4.6724	5.2861	4.7949	5.3255	5.9718	4.8314	6.2228	4.3111	5.4128	8.5582	6.1039	5.263	5.9628	5.1827	5.7522	5.582	4.4482	6.2668	6.1516	5.7027	5.6326	6.4375	5.4296	5.7698	5.8329	6.8432	5.2891	5.3572	4.5311	6.5418	5.5469	5.9402	6.7645	6.633	5.6447	6.0609	5.6061	4.9406	3.7115	6.3145	7.6521
PF3D7_0800100.mrna1_1	PF3D7_0800100.mrna1_1;607	607	6.2776	5.5229	5.5379	6.1851	4.1235	4.2532	5.0281	4.9069	5.2114	6.2893	5.7557	6.2529	5.8711	4.4168	5.7189	5.7004	4.7991	2.272	5.7876	6.4705	5.9823	5.9458	5.0505	6.0725	5.4561	3.6893	4.3262	5.4584	6.328	5.9514	6.599	4.8354	4.6859	4.8192	4.9054	4.7703	4.7131	5.2529	5.3384	5.5619	4.7824	6.0007	5.1993	5.696	4.904	5.1127	5.4947	5.9314	6.4607	4.6915	5.5546	5.9059	6.7631	6.4981	4.849	6.0323	5.1424	5.3813	5.6103	5.033	5.6814	6.0828	5.2238	5.6467	5.1595	5.6764	5.1574	5.6218	7.3208	4.634	3.5135	4.7252	6.0319	5.218	4.9519	6.2172	6.8347	5.4067	6.3477	5.3872	4.2149	4.8782	5.6424	7.7439
PF3D7_0800100.mrna1_1	PF3D7_0800100.mrna1_1;608	608	6.3891	5.4555	6.3109	8.2035	4.3903	5.6141	5.643	5.2821	4.8669	6.2865	5.3158	4.6194	5.9725	3.6346	4.9059	4.8084	5.8497	4.9672	4.9923	6.5253	6.2613	5.6349	5.6144	6.4997	5.4363	4.6966	3.7463	5.6023	6.8397	6.7108	6.4504	5.6673	6.5078	5.568	4.2265	2.5484	5.1152	5.3187	6.5944	4.8314	5.6716	4.8763	5.7774	4.8068	5.029	4.6814	5.3413	5.8457	5.1542	5.9281	5.3009	5.6439	8.8882	6.5494	5.784	5.3978	5.3001	6.2188	5.9658	5.7782	6.1227	6.1916	6.0689	4.5735	5.1558	6.7435	5.073	5.5942	8.2544	4.9126	5.1363	5.4293	6.8844	5.7018	6.0264	6.0128	6.7922	6.3023	6.4733	5.8475	6.2434	4.3889	6.1285	8.6763
PF3D7_0800100.mrna1_1	PF3D7_0800100.mrna1_1;609	609	7.0597	5.4148	6.673	7.2035	4.7592	5.9896	5.9535	6.4777	4.3298	7.3183	6.1121	6.2506	7.1865	3.144	5.2445	5.2619	6.488	3.2972	6.1385	6.9396	5.9846	5.3388	5.8283	4.6118	5.1264	4.4976	4.9869	5.2743	6.7366	6.4694	6.4576	4.1408	4.6064	5.6865	5.3438	4.2824	6.5301	5.393	5.3313	4.9345	6.9948	5.3341	6.3993	7.1239	7.0295	6.0832	6.7129	5.7568	5.3345	5.266	4.6479	7.9152	11.0896	5.7178	6.0237	5.2664	5.8615	5.7377	5.5708	5.0255	4.9593	7.1951	5.6188	5.568	4.7126	8.4959	5.6949	5.1791	7.02	5.0875	4.1497	6.257	6.414	7.2021	6.3043	5.98	7.4538	6.27	6.8638	5.1591	7.6897	4.3618	5.6826	7.101
PF3D7_0800100.mrna1_1	PF3D7_0800100.mrna1_1;610	610	6.7272	5.5677	6.2124	5.3023	4.3702	5.3691	6.1495	6.2737	4.4705	7.5129	5.7309	7.2999	5.878	4.0409	5.6665	5.4155	6.3076	5.1436	5.5478	5.8919	7.1602	5.5726	5.9423	4.9074	5.3038	4.6415	6.7305	5.1493	7.0079	6.8514	6.357	3.9001	4.4363	4.9946	4.9112	6.0902	5.3226	5.6977	5.4545	3.9754	5.667	4.3646	6.7452	5.957	6.0135	4.3785	5.2223	5.3031	5.2806	5.0738	5.3374	8.0725	11.1197	6.5398	6.0259	5.5877	5.3172	6.1066	6.1383	4.7257	4.7639	7.586	6.7886	5.6109	4.9523	7.3074	5.6317	4.4343	6.0281	5.9416	4.9519	5.8914	6.2521	7.0038	6.407	6.0488	7.8908	5.2802	6.3639	5.9586	6.781	3.7708	5.432	6.437
PF3D7_0800100.mrna1_1	PF3D7_0800100.mrna1_1;611	611	7.7792	5.5515	5.3395	5.9091	4.0426	5.4172	5.2765	4.6662	5.7549	7.5863	5.0661	4.5292	4.8629	2.3448	5.7363	5.266	5.7514	4.4912	4.785	7.1186	5.43	5.7298	5.7692	5.6999	5.1114	5.0334	5.3806	5.7051	6.7598	6.0587	6.5577	5.5659	6.4576	4.975	4.4963	4.3313	5.55	5.9146	5.2353	5.0255	6.9852	5.2165	5.0913	5.8217	6.3454	3.3219	5.9432	6.0518	5.4449	5.272	5.2965	6.1969	9.1466	6.4136	5.5771	4.8924	5.5354	6.1745	6.0785	6.5573	6.1789	6.6506	6.0678	5.6126	5.6026	5.9853	5.4353	5.5948	7.8468	5.5267	4.591	5.017	5.6132	5.8975	6.4705	6.2578	6.5948	5.1663	6.1825	5.7942	6.5486	5.0734	6.2178	8.1722
PF3D7_0800100.mrna1_1	PF3D7_0800100.mrna1_1;612	612	6.8841	5.1763	5.1334	5.8644	5.0479	4.8875	6.3663	5.4135	5.7853	6.4199	5.6088	4.3992000000000004	5.7355	3.9298	5.0121	5.6619	5.5549	5.3667	5.021	6.8357	5.8555	5.9481	5.0836	6.1024	6.0963	5.3327	5.6331	5.1177	6.7454	6.1106	5.6576	5.5592	6.4212	5.9217	6.071	4.9869	5.2165	5.9709	5.4643	3.1811	4.7798	5.4453	5.2891	6.0665	5.211	4.7236	6.4557	5.6619	5.073	5.6047	5.6023	5.7936	7.8191	6.8083	5.0233	5.2227	5.4416	5.0152	6.1181	6.0275	6.4403	6.2464	5.5497	5.6784	5.6845	4.8987	5.5838	5.4712	7.2234	5.3816	6.0108	4.8982	6.0148	5.7203	6.3528	6.4358	6.3738	5.9805	5.8467	5.8919	4.4263	5.4783	5.696	7.3701
PF3D7_0800100.mrna1_1	PF3D7_0800100.mrna1_1;613	613	6.2811	5.7779	6.5214	5.9509	4.2517	5.4039	6.4995	6.7718	5.8826	6.6823	6.6865	6.3018	6.6116	4.9722	6.0235	6.2044	7.1445	5.7032	5.8676	6.7061	5.7677	6.4914	6.5662	6.6506	6.511	6.417	6.3764	6.288	6.9939	6.0418	7.1172	5.9605	6.42	6.5749	6.2352	6.1245	6.0239	5.9896	6.2128	5.057	5.5925	5.0475	6.6221	7.177	6.2424	6.4062	6.0323	5.3477	5.6041	6.5558	5.9413	7.2828	8.8889	6.8163	6.371	6.4305	5.432	5.6719	6.377	6.5475	6.2625	7.4705	7.5431	6.2059	6.8764	6.1605	6.153	6.6781	7.0261	6.2228	4.843	6.1821	6.1447	5.9878	6.7089	6.4694	7.7726	6.1039	6.5929	7.3031	6.7069	6.2172	6.7233	7.9525
PF3D7_0800100.mrna1_1	PF3D7_0800100.mrna1_1;614	614	5.9362	6.1137	4.8792	4.7586	4.641	4.8555	5.4273	5.4286	4.6645	5.5014	5.8283	6.0418	4.9388	2.7991	5.7131	4.4738	5.7769	5.5151	5.9803	5.1077	6.2496	6.312	7.5247	5.8537	5.8377	5.2388	5.2426	4.8689	6.0402	5.6594	5.6302	6.1871	5.5798	5.9229	5.4588	4.1359	6.029	5.2095	5.9488	5.0308	5.1202	5.5173	6.7393	5.8885	6.2016	5.6118	6.4558	6.5625	5.2005	4.7708	5.4289	6.0259	8.7366	6.288	5.1743	5.1119	4.9392	6.4872	6.0501	5.9477	5.3349	5.9846	5.8537	6.1297	5.991	6.1619	5.2555	5.8585	5.4029	6.4782	5.2649	5.7358	5.822	5.6921	6.2342	5.3985	7.1236	5.9595	6.4663	6.6171	5.6554	4.8659	5.6088	6.9464
PF3D7_0800100.mrna1_1	PF3D7_0800100.mrna1_1;615	615	6.8808	9.6053	5.3754	4.8714	4.6017	4.6696	5.4909	6.5833	2.7312	6.5919	5.4525	6.1003	5.5726	2.9355	4.9345	5.0942	5.4944	4.4026	5.0925	4.9373	5.8946	5.3764	6.465	5.2008	5.2102	5.9369	4.1001	5.3052	5.9423	5.7409	6.4828	6.7447	3.2884	5.228	5.0963	3.853	5.1619	5.5904	5.8382	7.9418	3.5765	3.5558	7.2103	6.5534	6.7811	4.7463	6.9594	4.9331	5.6516	5.1089	5.36	8.9314	11.0079	5.6574	5.2079	4.934	5.3409	6.1301	6.073	5.9146	5.516	6.7654	5.4084	5.2059	5.3618	6.8482	4.0374	5.2574	5.5188	5.875	5.7393	5.4803	6.4472	6.2536	6.2625	6.0067	8.2969	4.9727	5.843	6.4124	7.0936	3.856	6.3129	6.3219
PF3D7_0800100.mrna1_1	PF3D7_0800100.mrna1_1;616	616	7.9162	5.6665	5.7913	5.8465	5.406	5.3219	5.4851	6.8028	5.5683	7.5222	6.3477	6.463	5.1831	4.6462	5.2242	5.3621	6.4927	4.9745	5.6094	6.4898	6.4118	5.4333	5.8004	5.4793	5.0845	4.3356	5.7645	6.1432	6.5368	7.0419	6.0603	4.8222	5.0963	6.4276	5.3313	7.4068	4.8304	6.1967	5.6554	4.2472	4.3441	4.1127	7.9416	6.7647	6.9631	5.5138	7.7594	5.7629	5.2521	5.5021	5.62	9.5217	9.144	5.8465	5.8304	5.4138	4.1627	7.2405	5.7703	5.0431	5.4786	7.5211	5.993	4.3964	6.7068	7.2916	4.0054	5.8076	5.6907	6.0766	6.7581	5.9738	6.9777	7.4739	6.3731	6.1952	8.2826	6.7403	6.1114	6.5084	7.5601	5.0067	6.07	7.1804
PF3D7_0800100.mrna1_1	PF3D7_0800100.mrna1_1;617	617	6.3863	5.8575	5.839	5.0691	5.0951	5.0976	5.9079	5.3096	4.1699	6.1322	4.887	5.4239	5.7181	5.1334	5.9298	4.8861	5.14	5.3501	5.8192	6.7572	5.5245	5.7658	6.1243	6.3352	6.2606	5.5298	5.575	5.1144	7.2094	6.8248	6.8338	4.9505	6.4082	6.4501	4.851	4.2593	5.4419	5.3165	5.1807	5.1574	4.9754	5.4114	5.9784	6.2515	5.374	4.9203	6.3815	6.5064	5.0356	5.0648	5.8851	6.4451	5.8775	6.6434	4.5564	5.2048	5.3789	6.3345	6.0479	5.0828	6.1526	6.5762	5.5577	5.2731	5.9136	6.0166	5.0904	5.1497	6.88	5.6862	5.5329	5.6488	5.8215	5.7703	5.739	6.4694	7.2205	6.2133	6.8417	5.5323	4.5759	4.3695	5.488	8.0063
PF3D7_0800100.mrna1_1	PF3D7_0800100.mrna1_1;618	618	7.1653	6.1574	6.5329	6.3526	5.6887	6.5708	6.5388	4.2876	5.332	7.1911	6.5526	6.6298	6.2168	5.0259	5.7485	6.4594	5.5435	5.3785	6.5874	7.2943	6.4652	4.7761	6.2493	6.5284	6.3329	5.5398	6.3517	6.2702	6.8074	6.0029	6.4096	6.4249	6.4343	5.6232	6.814	5.5826	6.0444	6.1127	7.1097	6.5992	6.321	6.0581	5.9373	5.1326	5.5116	5.2891	7.0175	7.1887	6.9904	6.4434	6.0056	4.9869	6.1534	6.4194	5.6639	4.4957	5.292	7.223	6.1577	5.2327	6.4461	6.7255	6.4989	6.1363	6.4256	5.6088	5.7634	6.079	7.4612	5.8987	6.5507	6.467	7.0569	6.3579	6.2286	7.014	6.7389	7.0083	6.3475	5.98	5.8452	5.5954	6.1301	7.2576
PF3D7_0800100.mrna1_1	PF3D7_0800100.mrna1_1;619	619	6.7702	6.2344	6.2176	5.8326	5.9212	5.756	5.7096	6.6971	5.7361	6.4491	4.8283	6.5444	6.5143	6.1693	5.2839	5.4947	5.8748	6.0054	5.4761	7.1839	7.3299	5.9122	4.9621	6.9012	6.0798	5.6699	5.4423	6.1603	6.762	6.2451	6.2836	4.1085	5.5267	6.5705	4.9514	5.3906	5.4269	5.8125	6.5697	5.7298	6.6004	5.4286	5.6859	7.2799	5.3695	5.9614	6.2118	7.2499	6.0405	6.292	5.8856	6.0654	4.5705	6.6273	5.7208	5.4816	5.988	6.5472	6.12	5.9444	5.5283	6.8773	6.683	6.3142	6.6696	5.2698	5.5429	5.7439	7.4885	6.7617	5.1359	5.8265	7.2764	5.3544	6.3649	6.552	6.808	6.1473	6.4796	6.4065	6.0259	5.1993	6.5839	8.1565
PF3D7_0800100.mrna1_1	PF3D7_0800100.mrna1_1;620	620	6.4388	5.9869	5.7407	6.1514	5.6401	5.5207	5.1227	5.1595	4.5342	6.497	6.3386	5.3172	5.098	3.9467	5.4601	5.9378	5.6493	5.803	6.0325	6.9207	6.2711	5.6645	5.7584	5.6375	5.5129	5.3078	4.2913	5.269	6.7525	6.4683	6.2915	5.3618	6.0081	5.6296	5.5512	4.5304	5.4938	5.6921	5.4938	5.3334	4.8415	5.1946	5.4499	5.323	6.205	5.5351	6.1815	9.2278	5.5472	5.8467	8.3764	5.121	1.1309	6.1461	5.4786	5.2772	4.7431	6.3198	5.1301	4.7677	6.5148	5.4744	5.4443	4.8684	5.4363	5.647	4.8684	5.8382	7.0846	5.7214	5.7195	5.7525	6.2952	5.2965	6.337	6.2118	6.1926	5.8649	6.8218	6.4231	5.0631	5.4376	4.8963	7.3975
PF3D7_0800100.mrna1_1	PF3D7_0800100.mrna1_1;621	621	6.3273	6.0568	5.6574	6.1045	5.4356	5.8547	5.405	5.7227	4.2928	7.134	5.1687	5.7544	4.8374	4.4141	4.935	5.8364	5.0993	4.7317	5.4877	6.8273	5.8853	6.0966	5.7766	6.7432	5.9715	3.9919	4.4046	6.0201	6.8185	5.9177	6.621	5.811	6.1256	5.8647	3.6837	4.1914	5.8319	5.5388	5.5889	4.6276	5.5969	4.3944	5.2906	6.479	6.454	5.3579	5.4578	5.714	7.6482	5.3792	6.4246	5.463	4.9588	7.0054	5.3183	5.9493	5.2638	6.7302	5.7642	5.4883	5.7981	6.6301	5.554	5.3927	6.2007	5.6358	4.3491	5.5662	7.2045	5.7895	6.0995	4.3111	7.3545	5.3646	6.6817	6.5578	6.588	5.2769	6.288	6.537	5.8887	4.9388	6.6275	7.4093
PF3D7_0800100.mrna1_1	PF3D7_0800100.mrna1_1;622	622	7.8439	6.0894	6.1514	6.6007	5.8557	6.2617	5.7698	6.1753	6.737	7.8803	7.6658	7.3632	5.7192	5.8435	7.0904	5.5273	6.6298	7.0563	6.7679	7.1887	7.8135	6.9074	5.6753	9.0928	7.228	5.0197	6.779	7.1205	7.2552	8.4988	7.4723	6.6138	8.7216	7.2006	4.8186	7.7686	6.4757	7.0457	7.2261	6.2124	5.6979	4.9359	7.0634	8.1729	7.3502	7.4425	7.5573	7.0447	6.6305	6.6405	6.9609	5.98	7.2159	6.3935	7.508	6.1536	6.5635	7.018	6.6618	6.9652	6.0751	10.4682	9.2739	5.8773	6.753	6.1225	5.0824	4.8826	8.3178	8.7805	5.7962	6.2194	8.1594	7.3439	7.1017	6.6248	9.4483	8.1142	6.267	7.6226	6.5207	5.6727	6.8083	8.588
PF3D7_0800100.mrna1_1	PF3D7_0800100.mrna1_1;623	623	7.724	7.0045	6.7761	6.9514	5.6323	7.9407	5.9248	5.9595	6.6235	7.623	7.0126	7.8044	7.2799	6.5229	8.3021	6.0757	6.0139	8.7673	7.2665	7.5095	7.9456	8.0791	7.1181	7.6981	7.452	5.6112	7.5766	6.8912	7.3792	7.9427	7.8409	7.2492	8.2907	7.2661	5.3903	7.1551	7.1551	6.8189	7.6792	6.6194	6.4361	4.3785	6.7236	8.4314	7.0295	7.3884	8.0029	7.6862	6.6439	7.2848	7.5166	5.8435	6.8239	7.4067	11.993	6.7471	6.8374	7.1047	6.9283	6.8391	6.0834	9.4019	10.2125	5.7869	7.832	7.0851	6.3279	5.6761	10.9975	12.196	7.6799	6.9077	7.6928	7.5102	7.7057	6.4111	9.5453	9.4388	6.3501	8.329	6.8681	7.0756	7.0749	11.3021
PF3D7_0800100.mrna1_1	PF3D7_0800100.mrna1_1;624	624	9.0979	6.6054	6.6469	7.2747	6.415	7.5641	6.3923	6.0624	6.7886	8.3863	7.1424	8.6121	7.6084	6.9336	6.9719	7.0443	6.3306	8.4647	7.0136	7.1187	6.3031	7.4399	8.072	8.0197	8.1047	5.3792	7.9167	6.8056	7.5861	8.0103	7.968	6.1344	7.7861	7.9267	5.8567	7.977	7.5257	5.704	7.2568	6.0807	6.7888	5.8642	6.8166	8.393	9.5362	6.9471	7.1237	6.9167	6.6864	7.522	7.369	6.7883	6.3286	8.3294	7.8486	6.5532	6.1591	7.1449	6.8481	6.8883	6.9645	8.1841	8.284	5.8704	7.314	7.3761	6.1869	6.8747	11.3507	7.669	6.4762	7.0987	7.6991	6.633	7.0472	6.7596	8.5598	8.2156	6.4994	7.868	7.1749	7.7789	7.4413	11.9791
PF3D7_0800100.mrna1_1	PF3D7_0800100.mrna1_1;625	625	7.5965	6.1957	5.5702	6.994	5.5484	6.2363	7.9171	5.6896	6.0204	7.1857	5.0968	9.6768	6.5963	6.1092	5.9134	9.163	6.3236	7.9176	6.1528	6.8574	7.2098	7.1825	6.8974	7.6604	7.35	5.8819	6.8628	5.7897	6.822	6.811	7.5201	7.9413	7.2573	7.9054	5.9126	7.4647	5.478	6.742	6.4997	5.7309	6.6865	6.3089	7.0707	8.1357	8.2758	5.7602	5.4433	6.4809	6.4443	5.5376	6.1829	7.3652	5.3597	7.685	6.6906	5.9167	5.8775	6.394	6.286	6.2536	6.6247	7.6146	7.9036	7.3934	6.7047	6.7606	9.106	6.3418	11.67	7.2152	6.1119	5.9333	7.0327	6.3588	7.1215	7.2702	8.3353	8.1074	7.0668	7.2682	6.8025	10.3041	6.5409	11.4891
PF3D7_0800100.mrna1_1	PF3D7_0800100.mrna1_1;626	626	6.8122	5.7051	4.8253	4.2095	5.2048	4.9959	6.2413	4.4403	4.852	6.3747	5.1985	11.8564	5.7015	4.5336	5.7115	5.2672	5.3374	5.3632	5.0378	7.0343	6.367	5.4696	6.4189	7.3878	5.246	4.0781	4.2517	5.3913	7.5587	6.9007	6.9781	6.8579	6.9303	4.7301	5.2392	4.1779	4.5217	5.5662	6.193	4.6854	5.6221	5.2961	5.5951	4.8555	6.1944	5.4912	6.0099	7.2056	6.1845	6.0279	4.9973	6.1085	3.6993	7.2013	6.8107	4.7181	5.1243	6.3261	5.3861	5.254	5.251	6.6447	6.0817	5.2702	4.3695	5.1603	5.5762	5.5002	7.6664	7.8896	5.223	5.5357	6.681	4.7782	5.9796	6.4575	6.9466	6.9821	7.1205	6.8076	5.6387	5.0596	6.3076	6.9504
PF3D7_0800100.mrna1_1	PF3D7_0800100.mrna1_1;627	627	9.3046	6.4194	5.8204	6.6048	6.4548	6.5956	8.3284	5.8968	6.497	8.9231	6.3207	6.6231	6.919	7.4468	5.8885	9.5704	6.6829	9.3385	4.8634	6.5279	6.5068	5.905	6.8571	8.1079	6.1536	4.5279	6.463	5.8505	5.7695	6.5083	7.5724	7.2768	7.7045	6.9406	5.0913	5.8074	5.1239	5.9561	7.2071	6.5033	10.1181	5.7584	6.3427	7.5785	9.963	5.1334	6.5786	8.5734	5.6168	7.0693	7.013	6.4224	7.054	7.3608	6.6241	5.8092	6.3796	7.4504	7.2063	7.5121	6.1518	7.6847	8.5155	6.496	6.961	5.9844	7.5701	6.6649	11.9279	7.0003	5.5862	6.0112	9.5007	6.1506	8.1042	6.0885	7.2669	7.7031	6.5682	8.1423	6.0372	8.3141	6.9847	10.8173
PF3D7_0800100.mrna1_1	PF3D7_0800100.mrna1_1;628	628	10.9224	6.4106	5.4799	6.8286	6.8334	7.4439	9.7013	6.7162	7.0428	11.0179	6.9155	6.6736	5.6596	7.7894	7.3916	10.7387	7.307	9.8237	6.8093	6.4981	6.8914	6.537	7.6001	8.6257	7.2784	6.2055	7.111	6.8564	7.3603	7.4248	8.3543	7.4333	8.6435	7.9468	5.8125	7.2271	5.9018	7.0661	7.2985	4.8485	8.9668	7.1405	7.6889	8.9413	10.682	6.0633	7.2189	7.3903	6.3416	8.878	7.8866	7.6389	6.8251	8.703	6.9021	5.7605	7.7538	7.5657	5.9878	9.2092	7.7673	7.4606	9.3479	7.6144	8.4184	6.2344	7.7415	6.4323	9.5983	7.621	6.1272	7.5516	8.752	7.3873	9.516	7.7788	8.8336	8.5487	7.4886	8.6075	6.7999	7.5671	7.4518	10.907
PF3D7_0800100.mrna1_1	PF3D7_0800100.mrna1_1;629	629	10.8215	5.9605	5.8143	6.3707	4.8914	6.2564	8.4489	6.3568	5.8595	10.8931	6.8565	4.9964	5.8753	5.3107	4.5765	9.7537	5.8012	8.2814	5.1094	7.039	7.4335	4.9021	6.4441	7.7751	6.005	3.5033	9.8102	5.841	7.0516	7.7075	7.6478	6.2242	7.236	6.2813	5.0695	9.0311	7.849	7.8753	7.9627	4.839	4.9986	5.9189	8.7875	10.6829	10.3509	4.7772	7.7599	7.9098	4.101	7.3252	6.007	7.126	4.9364	5.6279	5.6966	4.7677	6.0616	6.0947	5.7247	7.4304	6.2895	6.4798	8.1616	7.2969	8.1672	6.1311	6.8094	4.6363	9.202	5.9203	6.3698	5.8184	6.907	5.0917	7.7475	6.0217	7.5655	7.675	7.4893	8.972	5.641	7.5398	6.0993	9.2856
PF3D7_0800100.mrna1_1	PF3D7_0800100.mrna1_1;630	630	11.2334	5.61	6.5549	5.8068	5.8009	5.4087	8.738	3.6218	5.225	11.2459	6.9405	6.6109	6.1274	3.8797	5.1918	9.9793	5.4957	9.214	5.5097	5.7934	6.9955	7.2369	5.8617	8.3157	6.0241	4.0626	12.6736	6.0938	6.0641	7.7771	8.2488	6.1309	8.3594	6.7083	5.2273	11.9706	4.9584	7.0952	5.8654	4.3169	5.6977	6.0921	8.3332	8.0136	10.8263	6.3927	7.5652	7.1093	5.2566	7.289	6.1383	7.3878	5.9651	6.4459	5.7653	7.3207	7.052	7.1614	5.9889	6.9296	6.6339	6.6513	8.5008	6.6209	6.7974	8.2687	6.6831	5.4686	9.321	5.9006	7.9014	7.0019	7.8608	6.367	6.3797	6.4155	7.2942	7.9596	6.5714	8.1801	8.1882	7.0072	5.0566	9.1906
PF3D7_0800100.mrna1_1	PF3D7_0800100.mrna1_1;631	631	9.069	5.6177	5.288	5.6118	4.5868	5.6212	5.5382	5.0152	3.8943	8.6972	5.5182	5.861	5.6276	2.4647	4.2832	5.7908	5.5014	5.7423	4.3764	6.3425	5.5454	6.4403	5.4647	5.8557	4.7501	4.4906	4.8748	4.314	7.2547	6.2396	7.0712	3.9477	5.7145	5.5059	5.2445	8.3579	4.9882	3.8953	5.9013	4.6439	4.842	4.7538	5.4915	6.2621	7.0293	5.4063	5.6294	5.126	5.8043	4.7861	5.2798	5.9267	3.729	6.7035	4.855	4.2311	5.1619	5.8437	5.4482	5.8135	6.2583	6.6191	5.4216	4.9107	5.1946	5.4957	5.0561	5.6721	6.8702	4.9713	5.5236	4.6943	5.9208	4.3161	5.9919	7.2032	6.6032	6.3489	5.5601	6.0457	4.9411	3.5097	5.1863	7.2134
PF3D7_0800100.mrna1_1	PF3D7_0800100.mrna1_1;632	632	7.5203	5.464	5.3252	5.8809	4.2071	5.6493	5.3136	4.582	5.479	7.7503	4.3792	5.0561	5.6645	4.842	5.348	6.0424	5.9491	5.4433	5.6453	7.1906	5.9791	6.0785	5.4316	5.9946	5.0237	3.957	4.7671	5.1562	6.8023	6.1637	7.0125	3.3813	6.3625	4.4627	4.9463	4.691	4.1043	4.8359	5.1206	5.5444	3.5801	5.2133	5.9789	4.6741	5.6235	5.4479	6.0424	6.19	4.9326	5.2373	6.2496	5.4243	4.4816	6.2869	4.4944	4.5304	5.0041	6.1204	5.8487	6.0088	6.6893	6.374	5.7035	5.2555	4.6124	4.985	5.2261	5.6002	6.0197	5.8148	4.9796	4.4356	6.127	3.0531	6.6388	6.5254	6.7588	6.4793	6.8104	6.3297	4.2891	5.2939	6.2713	6.6162
PF3D7_0800100.mrna1_1	PF3D7_0800100.mrna1_1;633	633	11.4232	5.6276	5.6614	6.0764	5.4293	6.3003	6.3915	6.5727	6.2161	10.6769	6.8957	5.9409	5.4499	5.2761	5.7178	6.0494	6.675	9.5047	5.4938	7.1397	7.8006	5.7388	5.1123	8.616	7.1077	5.2407	6.318	6.8517	8.6445	8.7166	6.8593	4.4449	8.2107	7.5099	5.7363	6.5424	5.0228	7.0968	6.5016	4.7197	4.7639	8.7437	8.7507	8.5419	11.3126	5.4793	7.5313	7.1712	4.4283	8.549	6.4058	8.2203	7.1618	6.819	6.327	5.8035	5.4138	7.6423	6.7586	10.1276	8.4517	7.5097	9.5678	6.9949	5.5954	6.2657	6.6418	6.4114	9.9314	6.3568	7.2412	5.5951	8.8475	6.2248	10.1065	8.6581	7.2579	9.0818	7.6745	6.7688	6.8589	7.3301	6.5768	9.7625
PF3D7_0800100.mrna1_1	PF3D7_0800100.mrna1_1;634	634	10.5153	6.0836	6.1831	6.6269	6.6291	8.2921	5.4637	5.8189	5.4306	10.8703	7.5748	6.8167	6.7856	6.1058	8.4417	6.5155	5.7753	9.3519	5.6645	8.785	9.8227	7.1791	5.2589	8.2565	6.7486	4.9184	6.8649	5.1691	9.9287	9.4107	8.8953	5.2998	8.5266	6.6692	4.4135	5.5871	4.8545	6.9239	7.9317	5.4738	4.4396	7.548	6.9231	5.9004	10.5527	5.8989	6.4584	7.7186	5.353	5.6106	5.5053	7.1328	6.8526	6.3448	7.8885	5.4935	6.3553	9.3093	6.9617000000000004	8.7096	7.7882	7.8077	7.7663	7.4576	5.8107	7.058	4.6346	5.0841	5.5037	7.6981	4.9155	6.9945	10.3408	6.5694	8.529	7.6656	8.8858	7.1777	6.5003	6.8725	6.4599	5.6868	6.4199	6.4423
PF3D7_0800100.mrna1_1	PF3D7_0800100.mrna1_1;635	635	11.464	6.0332	6.1014	6.8915	7.9996	7.6913	6.9424	7.1162	7.8725	11.4127	7.5628	7.495	6.6431	8.06	8.5692	6.6011	7.3771	8.4986	6.8873	9.2589	9.8457	7.188	6.1524	9.4279	6.7064	4.8704	6.2483	5.8965	10.3962	9.3436	8.408	3.8298	8.8403	7.283	5.9267	7.3055	6.5173	6.2365	7.2214	5.466	5.7903	6.0982	8.0666	6.2054	11.37	6.7215	7.4098	8.3107	6.6897	6.508	5.7996	7.3344	9.1124	7.6731	8.3907	5.5392	6.5959	9.9533	6.2843	9.5894	9.1279	8.0055	7.6565	8.2456	6.7294	7.3848	5.675	6.2959	6.781	7.619	6.3304	6.9042	11.0019	6.7892	9.5625	8.7137	8.7011	7.367	8.147	7.5504	7.1646	8.1323	7.3052	7.932
PF3D7_0800100.mrna1_1	PF3D7_0800100.mrna1_1;636	636	10.2411	7.1666	5.8032	7.5445	6.0749	7.2236	7.0332	5.7509	5.6843	10.2494	6.6954	8.4768	6.6796	7.6384	7.0066	6.6641	6.9241	8.945	6.6993	9.4271	9.5798	6.1926	6.5639	7.9726	5.9298	5.5659	5.6369	6.2854	10.6383	9.6689	8.1432	5.435	8.0519	6.3517	6.6658	6.3976	6.4331	5.9699	7.7962	6.4486	5.8704	5.0691	8.1073	6.9927	9.6756	6.8381	7.2538	8.4366	7.1805	6.6588	10.8556	6.831	7.839	7.1572	7.277	5.6585	6.3809	6.588	6.5378	9.666	6.5762	7.4616	7.0201	8.3431	6.1098	6.7032	4.5336	5.5059	6.7556	7.1496	6.4109	5.4751	8.106	7.1223	9.9916	5.7304	8.3463	7.2974	6.9977	6.4624	7.5789	5.2843	6.0747	6.3257
PF3D7_0800100.mrna1_1	PF3D7_0800100.mrna1_1;637	637	10.0776	6.4686	5.4803	6.2213	5.2483	8.4995	6.4807	6.1526	4.1546	10.8144	6.7525	7.6226	6.2016	4.9425	8.91	6.8166	5.7798	9.0077	6.6371	9.118	9.8066	5.8667	5.2589	7.5646	5.8883	5.8006	5.9158	6.2793	10.3839	9.6424	8.1407	3.0942	6.7242	6.1391	5.5046	5.4499	6.5449	5.739	7.4811	5.9286	5.2836	5.4253	7.5177	7.4435	9.6309	6.5037	6.9029	8.1008	6.0832	5.8465	10.5464	7.6876	7.3922	6.5636	6.5187	5.5546	4.4148	7.6645	5.7455	9.7775	5.7109	6.8041	6.5845	6.2176	5.1383	7.6298	4.6882	5.6404	5.6147	6.8192	5.8972	5.1477	7.5752	7.5867000000000004	9.8179	5.753	7.6598	6.6704	6.7903	6.8056	7.2834	5.4476	6.7025	7.6558
PF3D7_0800100.mrna1_1	PF3D7_0800100.mrna1_1;638	638	9.7461	7.0332	5.4624	5.9637	4.2668	8.8531	5.671	5.4313	1.848	10.3276	7.5294	8.5481	6.8077	4.3583	9.5981	7.1071	5.479	10.1163	7.3678	9.3094	9.1822	4.3363	4.8943	5.9862	6.1058	5.8447	5.1526	6.0314	10.4266	8.8365	7.8195	4.6893	6.0913	6.1613	5.5207	4.9208	6.2369	5.5635	7.5363	6.0052	6.4525	3.5046	7.5251	8.5303	9.4421	6.3501	7.5356	8.4358	6.5902	4.5429	10.9891	8.0516	6.3109	6.9782	6.1944	6.0607	4.4854	6.5265	6.6843	9.7425	5.3391	6.3023	6.8897	5.2724	5.7527	6.9625	4.5583	4.6247	4.2357	6.3078	4.5342	4.8758	6.7674	7.5138	9.9023	4.9791	7.6516	6.8974	5.3754	5.988	6.8786	5.0892	6.7354	6.2976
PF3D7_0800100.mrna1_1	PF3D7_0800100.mrna1_1;639	639	9.9601	6.7719	5.6029	6.3911	4.9869	9.3687	6.2394	4.6887	4.0188	10.7721	6.8246	8.0033	6.0581	3.1635	10.0479	7.4135	4.4796	10.5153	7.1781	9.5035	9.5583	5.5053	5.8422	6.0957	5.2698	6.0056	5.5853	6.0555	10.6852	8.958	7.9942	5.527	5.9229	6.0108	6.26	6.1003	6.7802	5.7787	7.8536	5.7131	5.9704	6.9592	7.5326	6.9738	9.6012	7.6412	6.3968	8.5782	7.8977	5.4799	10.9006	8.2774	7.0109	6.7007	6.4017	6.6748	5.1272	7.6249	6.1289	9.3413	5.5103	6.6945	6.9022	4.3519	5.2772	6.9815	5.1465	5.6479	5.4212	7.0812	7.041	5.6369	8.1862	7.6259	10.1816	5.9725	7.6623	6.1942	5.4725	6.1959	6.8408	2.7506	6.7061	6.2405
PF3D7_0800100.mrna1_1	PF3D7_0800100.mrna1_1;640	640	10.8493	7.0226	5.8301	6.4687	5.2052	8.942	6.6626	6.9679	4.7918	11.0334	7.3013	8.4873	6.5957	5.8485	9.1787	7.3734	7.2626	10.3023	7.0219	9.5183	8.4687	5.3999	6.005	6.3143	6.2865	6.2498	6.4947	7.0504	10.3764	7.6812	7.6384	4.6129	5.6826	7.046	6.825	6.7638	7.1051	6.4762	7.3519	6.5375	6.9077	5.3712	7.5181	7.7496	10.3562	7.8928	8.3494	7.7412	6.97	5.9862	11.1178	7.1841	7.5004	7.0605	6.6781	4.943	5.2288	6.7153	7.3539	10.6489	5.8897	6.949	6.8723	5.5447	6.4522	7.0937	5.1518	5.8587	5.5317	6.7745	6.116	5.6168	7.49	7.7123	10.8631	5.6556	7.5006	6.6381	6.2298	6.2909	7.4097	5.3526	6.3947	7.078
PF3D7_0800100.mrna1_1	PF3D7_0800100.mrna1_1;641	641	10.4133	6.0828	6.6636	5.726	5.4046	7.8514	7.2671	7.1776	5.3399	11.4425	5.738	6.15	6.1073	4.4899	6.978	7.3953	7.9141	8.5388	6.6869	8.1868	7.0026	4.6141	5.6596	7.0479	6.0347	5.7939	5.9681	6.9504	9.9512	6.9027	8.2085	5.2559	7.842	6.6588	6.1534	5.3516	6.017	6.5706	7.0866	6.5683	5.1795	5.2079	6.2494	8.413	9.5446	7.1628	7.1416	6.4048	5.6047	5.8672	10.7099	5.983	4.943	6.269	5.9773	3.9727	4.585	6.2137	6.6054	10.5953	5.643	6.5593	6.3889	5.6147	6.3832	6.9386	5.8482	6.2267	6.7153	5.8936	5.2968	4.7991	7.1308	6.5776	10.9333	5.0955	7.256	7.0598	6.278	6.5809	6.816	5.6727	6.1811	7.2688
PF3D7_0800100.mrna1_1	PF3D7_0800100.mrna1_1;642	642	8.6288	6.8401	6.2271	6.2422	6.0155	9.653	6.7816	7.1078	5.4316	10.3871	4.9458	5.1739	6.1749	5.4005	10.2002	7.4769	7.1642	9.0923	7.5304	7.1281	7.305	8.3367	5.761	5.3568	5.431	6.375	5.2277	6.8812	8.7454	6.6103	8.8604	5.3402	6.7427	5.8746	6.451	4.7533	5.6488	5.7347	6.9051	5.8804	4.6171	5.3266	8.4073	10.0961	8.6543	6.1749	6.7419	5.5419	3.8856	6.1119	10.2972	5.5037	5.0639	6.6053	5.8512	6.7718	4.1268	6.3313	6.3493	4.991	4.3448	5.9086	6.8712	5.1886	6.4788	6.749	5.6138	3.848	5.0751	7.1227	5.9791	5.5865	7.1796	7.7552	5.7293	5.7808	7.3166	5.5157	5.7764	7.325	7.2393	6.6689	6.127	6.3891
PF3D7_0800100.mrna1_1	PF3D7_0800100.mrna1_1;643	643	8.9394	7.1895	5.5993	5.7703	5.6511	10.0528	6.2329	6.0137	2.7506	10.243	5.4803	7.3543	5.931	3.7442	10.6602	6.9976	6.6523	9.8525	7.5155	5.9071	7.0244	5.791	4.9878	5.3916	6.8696	5.384	2.6041	7.3019	6.0356	7.2201	7.5327	5.3038	5.2627	7.5683	6.3462	5.5435	4.9227	6.3887	6.8071	6.8379	4.3023	3.5148	6.0622	6.607	7.6448	5.8938	7.1815	5.2987	5.8704	5.0383	10.2639	5.7769	5.437	6.7384	5.5901	4.3262	5.4506	6.3757	6.1544	4.7131	5.9054	6.418	6.4642	3.774	3.8309	6.7382	5.408	5.2761	5.4679	6.8597	4.9336	5.7621	7.0544	6.5114	6.2102	6.2353	7.4945	5.9946	6.3413	4.6656	7.4505	5.6511	5.8804	5.6982
PF3D7_0800100.mrna1_1	PF3D7_0800100.mrna1_1;644	644	8.8608	7.5983	7.2858	7.3641	4.3632	6.7029	6.9398	7.5108	4.0951	10.7687	5.8245	6.4864	7.3759	5.2979	6.9934	7.5197	7.4449	11.0573	8.7605	5.3416	7.3565	5.4611	5.7018	5.822	7.9961	5.594	6.6812	6.9974	6.128	7.3051	7.4134	6.9556	5.6809	8.4138	6.4335	6.4415	4.7814	6.8987	6.9461	7.5073	5.5963	3.7866	5.193	7.1902	8.7848	6.2432	7.6459	6.2104	6.7663	6.5378	11.309	5.921	5.8324	6.2386	6.8985	4.9741	4.4581	6.2733	6.4757	4.9326	9.1097	6.2746	7.8367000000000004	5.1256	5.4841	6.8054	7.0522	5.7592	6.1381	7.1581	5.0184	7.0088	7.6769	7.0711	6.0197	8.4213	7.4656	6.6988	7.247	6.769	7.7535	7.452	6.5688	6.2627
PF3D7_0800100.mrna1_1	PF3D7_0800100.mrna1_1;645	645	9.9209	7.1486	6.8381	7.4638	4.6218	5.627	6.3156	6.9196	3.7027	11.4674	5.804	5.4039	7.2514	5.6156	6.0938	7.6488	7.2898	10.6318	8.9662	5.939	6.8199	4.9026	4.8972	5.0161	8.8005	4.5886	6.1073	8.5378	5.9789	6.7283	7.2154	3.0496	6.0794	9.4851	5.4067	5.3823	5.2102	7.8107	6.325	6.8926	4.2972	4.295	6.6745	8.4077	8.5886	4.5625	7.7054	5.8822	6.1593	5.3194	11.1926	5.9442	3.7655	5.223	6.5729	4.6358	4.843	4.1819	6.0029	5.3799	6.4743	6.9241	7.6981	5.1875	5.3667	6.1239	5.2887	6.6104	6.0135	7.4553	4.7301	5.0875	5.9451	6.3985	6.2547	6.1216	7.2424	7.5614	4.969	5.8572	6.9397	5.856	7.2987	5.9593
PF3D7_0800100.mrna1_1	PF3D7_0800100.mrna1_1;646	646	7.8083	6.7953	8.1557	6.1449	4.2396	6.7856	6.8626	6.9798	4.1659	10.2854	5.6851	6.2961	5.5251	4.5304	5.7342	7.9739	7.0043	9.8335	7.5364	5.5987	6.1016	4.1465	4.6696	5.6381	8.4522	4.8831	5.5435	7.3543	6.1237	6.29	7.2795	4.9021	5.5201	8.7035	5.8306	4.4666	5.5604	6.5647	6.7227	6.2055	7.058	5.0108	6.2854	8.4275	6.8037	5.855	6.2506	5.8243	5.9498	7.1636	11.1513	5.254	5.7727	6.6069	6.2683	4.9069	4.4867	5.841	7.4057	5.6565	5.5589	6.3411	6.5682	5.0054	3.846	7.1984	4.6496	7.1204	5.4754	6.4182	3.7398	5.135	6.0032	7.3234	5.8068	5.6991	6.4679	6.382	6.2634	5.405	7.2343	5.1763	7.7593	5.8807
PF3D7_0800100.mrna1_1	PF3D7_0800100.mrna1_1;647	647	8.4955	4.8575	7.0342	6.0609	4.4796	5.9984	4.7934	4.9074	2.4489	8.3175	6.7443	8.3609000000000009	6.2048	3.9146	6.5469	5.5478	6.047	4.7538	4.645	4.7782	5.3823	4.0738	4.2063	4.1875	7.861	5.2795	4.9059	5.2296	5.9748	5.9556	5.9442	3.9184	4.6938	8.9308	5.3971	2.9819	5.5549	5.1152	7.4955	4.5298	4.858	3.9411	4.0566	4.9635	7.4355	5.7315	4.6871	7.3366	5.3034	2.6554	4.6758	4.8856	4.756	6.3248	4.8565	6.2487	4.488	5.3498	5.4542	5.8194	5.76	5.8919	5.8873	3.9964	4.292	5.0352	4.3937	3.2357	4.842	5.7129	5.439	5.7153	4.8782	5.0781	6.263	6.5524	6.0598	7.9873	6.2876	4.5759	4.8309	4.649	5.1164	3.4449
PF3D7_0800100.mrna1_1	PF3D7_0800100.mrna1_1;648	648	6.4336	4.7882	6.4205	7.3009	4.9882	6.1595	5.9406	5.5515	3.926	7.0303	4.8048	11.3385	7.4207	4.7425	6.8999	7.7308	5.6927	4.281	4.0505	5.4666	5.3847	5.2668	5.5945	7.9381	8.346	4.263	6.6175	4.9887	5.2627	6.2215	6.9393	3.1077	7.8909	9.0098	4.3096	6.8213	6.7829	4.9653	6.6014	4.4899	5.0531	4.5632	4.3519	3.8817	5.9581	6.4131	5.5078	5.3005	7.3171	4.8068	5.3096	5.3736	5.3747	5.9516	5.4731	6.541	7.047	4.6041	5.6924	3.9718	5.2521	5.5373	7.218	5.4506	4.2296	4.926	6.9446	4.3688	5.0747	6.3809	5.1863	7.7857	5.3635	5.5447	5.9267	5.2928	6.8056	5.9734	4.985	6.2046	5.1408	7.735	5.9284	5.3726
PF3D7_0800100.mrna1_1	PF3D7_0800100.mrna1_1;649	649	6.436	5.3096	6.7754	3.8992	3.7004	6.4827	5.1144	6.8199	3.8227	5.4783	5.2292	5.6772	4.433	2.8176	6.8374	5.7798	5.9444	6.0115	3.5765	4.3519	7.5431	3.7203	3.856	4.2884	8.7695	4.0959	5.2672	4.5008	5.2373	7.8176	5.4104	4.1875	7.1277	10.1249	4.5771	4.3639	4.9345	5.2242	6.7841	4.6673	3.6088	3.0635	4.2638	3.5148	6.2722	5.0942	5.5438	5.8992000000000004	4.0488	4.8929	5.9047	4.7824	5.439	5.5326	4.9439	4.8679	5.142	3.5886	4.9179	5.3719	5.4029	5.8283	6.595	4.4614	5.878	5.6305	3.1276	5.8128	3.9174	6.8889	4.6519	5.4718	6.4989	4.4067	5.5106	5.9376	6.506	6.2772	6.0781	5.1683	5.6103	3.7126	5.6118	3.6769
PF3D7_0800100.mrna1_1	PF3D7_0800100.mrna1_1;650	650	7.2425	5.934	6.3637	6.1805	4.7285	7.6734	6.2026	6.8304	3.591	7.2518	5.0378	5.8492	6.5162	3.9231	7.3356	6.1721	7.5115	7.2304	5.5264	5.9764	5.9614	3.9625	5.5717	5.2149	10.2589	4.8748	5.5157	4.7782	5.8138	7.0468	5.5665	5.1703	5.2532	10.8951	3.8885	4.3639	4.0815	5.0755	8.0215	4.735	4.9787	2.9982	4.7981	5.0531	5.9317	5.7695	4.7247	7.2026	5.1231	3.5934	5.7557	5.0032	3.2357	5.2787	4.9378	5.2743	5.135	5.6755	5.0457	4.5638	5.0488	6.4055	6.9933	5.5046	4.7355	6.0453	4.5807	5.3743	5.5125	7.1349	4.054	5.9198	6.5221	5.0361	6.4922	5.285	6.6852	6.7373	6.2032	6.4517	5.8904	4.9704	4.9001	5.2683
PF3D7_0800100.mrna1_1	PF3D7_0800100.mrna1_1;651	651	6.9229	5.7519	6.1158	4.9644	3.4101	7.4117	5.0339	5.5385	2.5084	6.4952	4.3198	4.591	5.6369	1.8115	7.4473	4.2071	5.2137	2.7824	4.6439	2.9279	5.3933	4.5097	7.8244	4.4189	8.1971	3.7388	2.9709	4.054	4.904	5.8612	5.4902	6.8678	4.4182	9.1098	4.0993	4.5862	5.3045	4.2165	7.2329	4.342	4.8283	4.054	4.1318	3.9542	5.7293	5.2219	5.6424	7.1821	2.546	4.6398	5.5705	5.1579	4.5398	5.2593	4.858	4.1546	4.6135	6.1058	5.3957	4.1085	5.1152	5.9158	5.9971	5.3031	4.9392	6.189	3.8125	3.8836	4.0453	6.351	4.6153	5.4696	6.068	4.7296	4.8649	4.7634	6.5401	5.9584	5.4182	5.667	5.8642	3.6837	4.9505	4.5148
PF3D7_0800100.mrna1_1	PF3D7_0800100.mrna1_1;652	652	6.2439	5.2917	5.467	5.4841	1.757	5.6082	4.033	1.7312	3.5298	6.5382	5.5438	4.7274	5.3882	2.3132	5.1731	5.3074	4.5317	4.4249	4.4614	3.2418	5.3298	4.691	5.51	4.6282	5.588	3.2884	3.5273	5.3796	4.6781	5.5632	5.0308	4.1052	3.6299	5.9045	4.2172	5.2574	4.8186	4.6064	6.5798	3.9514	4.2172	3.6713	3.9011	4.0892	4.4376	4.2585	4.2196	6.0226	3.6194	3.9533	4.9131	5.0299	3.0072	4.8048	4.3632	4.2832	4.6473	5.2005	5.9013	5.033	3.8787	4.4216	4.6311	4.2188	5.2913	5.5674	3.8339	5.218	4.5856	5.4019	3.7517	5.1518	3.9745	5.1089	3.969	4.1285	6.4925	4.9982	5.3639	4.4033	4.7452	4.4509	5.2445	4.7164
PF3D7_0800100.mrna1_1	PF3D7_0800100.mrna1_1;653	653	5.8517	5.1156	5.9706	4.9165	2.2357	6.4692	5.0461	3.9165	1.3448	6.1487	4.9265	4.6554	5.0058	1.4114	6.4882	3.9616	4.568	4.3674	3.9155	3.9764	4.673	4.7501	3.6622	4.4356	5.0295	3.9653	4.9477	4.278	4.3868	5.3568	6.4418	3.568	4.8718	6.0849	5.0618	2.7824	4.4026	4.278	7.0166	4.8314	3.466	2.6182	3.0461	4.8027	3.1127	4.7803	3.7268	6.6394	3.7115	3.4699	4.6415	5.6545	2.7506	5.8951	5.2668	5.4356	4.6843	5.5119	4.8222	4.7015	4.9537	4.9644	5.1106	5.6008	5.0334	4.8197	4.4216	4.8022	3.98	6.2496	4.4053	4.8639	5.225	6.1707	4.7098	4.4822	5.7613	4.5429	5.6326	7.2695	6.0108	2.4542	5.223	4.796
PF3D7_0800100.mrna1_1	PF3D7_0800100.mrna1_1;654	654	5.5729	5.7434	6.2922	5.2418	3.8904	6.6572	4.5668	3.8679	3.7782	5.2426	4.7225	4.7344	4.6299	3.3646	6.3114	5.3005	4.8197	5.0369	4.3455	4.2585	5.6831	4.5423	3.1906	2.441	6.1621	4.7175	4.5478	4.7469	5.0295	5.7274	5.2277	3.6645	4.9805	6.9799	4.0365	3.8012	5.0054	3.845	6.1902	3.0108	4.5154	3.4725	4.5832	4.4976	4.3462	3.796	4.7698	4.682	4.441	5.0152	4.1342	4.7772	4.0197	3.3743	4.4575	3.9467	4.5527	5.0635	4.9439	4.4581	4.8515	6.1089	4.7225	4.5552	4.8812	5.5301	3.3363	5.4429	4.1898	5.3861	3.3964	5.0117	4.7991	5.4286	4.645	5.5276	6.3384	3.5874	5.5311	3.957	4.4522	3.8329	5.3122	4.2502
PF3D7_0800100.mrna1_1	PF3D7_0800100.mrna1_1;655	655	6.1884	4.7949	5.2468	4.4189	1.9598	5.2536	5.3656	4.2141	2.5705	6.1936	5.6334	3.0391	4.7485	3.0909	5.9912	5.0976	5.3816	5.6132	3.7082	4.9103	5.4074	2.8972	5.1526	6.0072	6.116	6.1465	3.6736	4.5236	4.5589	5.8094	4.2203	3.157	6.0585	5.5954	6.0094	1.6781	4.4005	4.101	5.6608	4.4963	4.0161	2.943	4.7955	2.6182	4.9495	4.8773	5.4728	5.7554	3.7203	5.392	4.6264	4.9265	3.6938	5.2246	5.4383	5.439	4.275	4.8068	5.98	4.9411	5.3122	5.7442	5.1926	4.4938	5.2284	5.4552	4.6639	4.3384	4.8674	4.9754	5.1052	4.1675	6.0121	5.7983	5.1743	5.4148	7.1753	4.8151	6.1747	6.0446	5.1611	2.319	4.464	3.5826
PF3D7_0800100.mrna1_1	PF3D7_0800100.mrna1_1;656	656	5.2843	5.3284	5.6533	4.5705	2.1473	5.8878	5.1202	4.4957	4.6058	5.8437	4.6323	4.6707	4.3462	1.1375	5.8659	4.5801	4.1252	4.8505	4.5686	4.9088	4.8802	5.5577	4.272	6.7133	5.5699	2.1603	4.3241	5.2758	5.1144	5.1743	5.2445	1.9891	6.1793	5.7493	4.5292	2.6253	4.1085	4.0583	5.0032	4.511	5.3136	4.6328	5.6619	3.4289	4.8851	5.9057	5.1819	5.2917	2.5656	4.0678	5.0325	5.0032	1.9222	6.269	5.1465	5.4189	4.0557	5.5674	5.4333	4.3681	5.8897	5.8612	7.6234	4.0798	4.0347	6.5753	3.6904	4.6212	3.6427	4.4995	3.9809	5.3775	6.105	6.1485	5.1981	6.0622	6.969	6.4017	5.8056	4.5975	6.8915	2.9764	4.1961	4.0241
PF3D7_0800100.mrna1_1	PF3D7_0800100.mrna1_1;657	657	5.6599	5.8061	6.8716	5.3237	2.742	5.6522	5.0717	3.9477	3.2555	5.3988	5.4591	4.6809	4.8207	1.9561	5.8785	5.5768	4.8792	4.6218	4.0126	3.855	6.3971	4.7366	4.7285	7.3005	5.0197	4.0409	4.5273	3.8629	4.7104	5.0317	5.2858	1.4436	7.1754	6.8486	4.4777	5.5438	4.504	4	5.4022	5.2946	3.7049	4.7629	4.8885	3.5072	5.5972	6.2494	4.1326	4.5874	4.7479	3.7366	4.3736	4.5033	3.6005	5.1289	5.4466	5.478	5.8115	5.7051	5.5543	5.0917	4.6662	6.029	6.4754	5.3813	4.568	5.1293	4.2055	4.5497	4.6999	4.8885	4.106	4.6444	6.6762	5.5211	5.7782	4.6854	8.5053	5.8736	4.9968	6.2067	5.2924	3.8826	5.1039	4.5613
PF3D7_0800100.mrna1_1	PF3D7_0800100.mrna1_1;658	658	6.0286	5.1731	6.4691	4.9759	4.2102	4.2847	5.2765	3.342	3.4155	6.8496	4.9388	5.3937	4.62	2.8797	4.3889	5.2902	5.1031	4.6582	4.5361	4.7724	5.431	4.9878	3.8032	7.0098	5.4874	4.3132	4.0295	4.5404	5.0527	4.9117	4.8674	3.7257	6.0005	6.0755	4.4686	3.3118	4.4476	4.6398	6.3844	3.2494	4.5741	4.7761	5.3067	4.848	4.8465	1.269	5.5351	5.6398	5.3309	2.7071	5.2731	5.4175	3.6724	4.8515	5.1566	5.1432	4.8084	5.5577	6.3279	3.8943	6.253	8.6044	6.4909	5.14	4.7334	5.9782	3.841	4.6977	3.5361	5.1014	5.0228	4.5148	5.8907	6.2014	4.8831	5.625	7.9409	5.9484	5.6308	5.2315	4.8176	3.4182	5.2551	5.749
PF3D7_0800100.mrna1_1	PF3D7_0800100.mrna1_1;659	659	5.9373	5.7698	6.9793	4.9392	4.4195	5.6126	5.5904	2.7463	4.5122	5.811	3.7409	3.3477	4.8797	3.6017	5.3409	5.4825	4.774	5.0725	5.6153	5.1839	4.9625	3.5993	4.3009	6.5841	5.6215	5.1181	3.5286	5.7597	5.2415	6.669	6.3952	3.0036	6.6157	5.7586	4.5423	1.3277	4.2265	3.9231	4.8982	5.9925	4.4542	4.8733	5.0201	5.0094	5.2769	6.0144	4.6188	4.4692	4.0383	4.1094	5.1022	5.2555	4.4229	5.8831	5.1231	6.1471	4.853	5.746	5.709	5.3234	4.7279	6.4681	5.5558	5.5286	6.1733	5.7374	4.2172	4.9667	5.3951	5.3593	6.1315	5.0849	5.9234	6.2694	4.8664	5.4774	6.8416	6.1987	5.1223	5.7552	4.8659	4.7538	5.5401	3.0772
PF3D7_0800100.mrna1_1	PF3D7_0800100.mrna1_1;660	660	6.3427	5.1675	7.7332	6.1311	5.2525	5.2876	6.7515	4.7586	2.8237	6.9491	6.0742	5.4029	6.2284	4.8934	6.3939	8.0824	4.9768	6.257	5.915	7.8989	6.9243	6.2919	6.2036	10.2468	5.6291	5.1102	5.463	5.0913	8.304	10.532	6.6343	6.6816	9.8566	6.6716	5.5975	5.9512	5.5497	4.4067	5.8787	5.5261	5.9729	4.5416	3.5546	5.2188	6.416	5.7621	6.4801	5.4046	6.7952	5.4077	5.5014	5.6456	6.8775	7.491	5.8158	6.8753	5.634	6.7577	6.8575	5.803	5.931	8.0025	7.0097	5.0321	9.0661	5.5741	4.9288	6.3096	5.943	6.5986	5.6924	5.8367000000000004	5.8841	7.5276	6.2627	6.0283	7.8595	6.9681	6.1544	10.2024	4.0764	5.993	7.4162	6.2489
PF3D7_0800100.mrna1_1	PF3D7_0800100.mrna1_1;661	661	6.6758	5.5972	8.9174	4.6605	6.1402	5.7975	6.0751	4.7824	5.9303	7.4598	5.7388	4.9542	5.6378	6.1999	4.888	6.2363	5.7401	5.6363	4.3861	5.1445	5.8592	4.7918	7.8354	8.0746	6.0775	5.302	4.0832	4.5981	5.9177	6.968	5.8089	7.229	7.5021	5.6659	5.599	3.942	4.7087	5.2494	5.5301	6.0072	5.3865	4.9828	5.645	4.3512	4.9088	5.5552	5.281	6.0137	4.4705	5.5832	7.2488	5.7336	4.2418	6.0345	5.6421	6.0281	4.9174	7.0199	6.0492	5.8921	5.6576	6.5633	6.9862	5.5829	5.643	5.5512	5.1985	5.1583	6.6434	5.9667	4.1326	5.1894	7.714	6.577	6.1695	6.2974	7.649	5.9296	6.3854	6.6304	5.7962	4.0233	5.9628	5.9303
PF3D7_0800100.mrna1_1	PF3D7_0800100.mrna1_1;662	662	6.7263	5.496	12.186	7.9534	9.195	6.5702	5.8227	4.2578	8.3839	7.7206	6.9252	7.0956	7.7598	9.6135	5.9095	6.1581	5.4253	5.7848	5.0361	4.6542	6.5449	6.3733	6.9523	8.4825	5.7334	4.8485	4.6118	5.9425	6.302	8.1666	7.2315	7.8785	8.0164	4.7398	4.7618	5.6979	4.6129	6.9817	5.6896	5.2784	5.4725	4.1747	5.3341	5.9516	5.4313	5.2044	6.086	5.1703	4.9069	5.9642	8.458	6.2176	4.0277	7.481	8.4118	5.8462	6.2223	9.795	6.1944	6.563	7.8856	7.0027	6.823	6.7452	7.1811	4.6781	5.1787	5.643	4.5441	7.9215	5.2649	4.5601	10.5537	6.2758	7.1131	8.2958	7.2118	6.9554	6.9344	6.8378	6.1383	3.3519	6.6921	6.7415
PF3D7_0800100.mrna1_1	PF3D7_0800100.mrna1_1;663	663	6.7419	6.2802	10.0628	7.7039	4.1293	6.7354	5.5561	4.439	4.6375	7.324	6.5886	6.4494	8.2079	4.1882	7.2017	5.8738	5.0824	5.8133	5.0228	6.4566	7.0796	7.1028	4.6611	7.9632	5.8672	3.5348	4.5466	5.3604	6.5673	8.353	7.1249	4.9439	7.3983	5.3455	5.554	5.3614	5.7093	5.5762	6.9431	5.3381	6.0639	4.6282	10.2165	11.9422	5.9456	4.8156	6.2147	6.5601	6.0751	6.1469	8.4639	6.2481	3.3702	7.7898	7.3941	6.0259	5.7918	6.6699	6.4835	6.4373	7.4578	9.9459	7.6001	7.1152	6.4276	9.9462	5.1787	6.1483	4.1667	7.3223	5.3698	5.746	6.7906	6.4686	7.1204	7.4445	10.0395	7.1157	7.2645	7.1567	8.5218	6.3065	6.8006	5.9816
PF3D7_0800100.mrna1_1	PF3D7_0800100.mrna1_1;664	664	7.1116	5.6893	6.6526	7.9957	4.0152	6.7042	5.5311	5.9537	2.4983	6.759	6.5774	7.92	8.8177	4.1977	6.5847	6.7925	6.316	5.3384	4.5354	7.1132	7.1318	6.8146	6.4109	7.324	5.6085	3.6882	5.7756	4.2334	6.8915	8.721	6.9144	6.4418	7.4115	5.431	5.6337	5.6585	6.0989	6.709	6.756	4.6938	6.0241	4.4303	6.6982	5.4212	6.7075	6.0481	6.2496	6.0072	5.3151	7.5596	9.0372	6.7795	5.7282	8.7345	7.9836	5.7677	5.4124	5.8316	6.0751	6.2983	7.7125	7.2618	9.3013	6.9283	6.15	10.7481	3.4276	6.8269	5.4506	7.9035	4.9059	5.6719	6.5583	7.9287	6.9806	7.6146	8.0322	8.1477	7.6472	7.8701	10.9296	4.5173	5.6112	6.2525
PF3D7_0800100.mrna1_1	PF3D7_0800100.mrna1_1;665	665	11.1782	11.019	6.843	12.9772	4.8909	6.7069	8.1881	8.8153	6.1952	11.4691	11.493	9.5963	12.8353	4.9528	7.0991	9.1313	8.8608	7.043	9.979	10.2326	11.638	10.6594	12.2072	12.0956	8.1798	10.6387	7.784	8.7047	10.4502	11.0477	10.8597	11.5942	12.0987	8.2266	10.81	8.2222	12.3564	10.3232	8.6028	11.1005	10.5575	4.3096	8.6249	7.4649	11.2178	9.9403	10.032	8.0106	6.9365	9.11	9.351	9.3	10.2455	11.7024	9.9228	9.8619	9.0798	9.5754	13.054	7.0378	9.6816	9.8667	11.8194	11.6602	11.3918	11.888	10.178	12.6703	10.9256	9.745	9.0683	8.9322	9.7185	13.7362	8.544	10.1776	10.5926	11.2712	10.7029	11.9794	12.2586	9.7656	12.5044	10.6725
PF3D7_0800100.mrna1_1	PF3D7_0800100.mrna1_1;666	666	7.2771	8.0723	6.4848	9.1035	4.7522	5.2627	6.0947	7.086	3.7071	7.4951	9.1296	7.6041	8.6965	3.9011	6.3588	6.4893	7.1072	6.5398	5.2238	7.6325	8.2646	9.0131	6.4067	6.7522	7.3939	5.6168	7.3694	5.4496	7.9446	9.7827	9.3533	4.8485	6.8398	7.8592	5.9479	7.7206	6.0437	8.4665	7.4975	8.6543	7.1453	6.5111	6.9287	5.8669	6.0995	6.9672	7.4716	7.0924	4.8605	8.8508	9.1513	6.8031	5.7751	8.8938	8.5464	6.6228	6.1453	6.5464	6.1703	7.3884	6.6876	7.7853	9.9718	7.3083	5.9658	11.6958	5.8311	5.7323	5.4584	8.4766	7.1267	6.1707	8.2322	5.9451	8.656	7.3753	8.6497	9.0882	7.7225	6.6525	11.7848	6.3399	6.628	5.9086
PF3D7_0800100.mrna1_1	PF3D7_0800100.mrna1_1;667	667	8.307	5.4845	7.3996	7.6966	4.6218	7.1105	5.6326	4.504	4.3219	7.9603	7.0361	9.2414	8.5268	1.7049	7.783	6.7115	4.7666	4.5379	6.7208	7.8239	9.2333	9.5533	5.2479	7.0931	6.1451	5.1791	5.2238	5.6026	8.0893	9.9973	9.7638	5.1387	7.0249	7.1267	4.8861	5.6798	6.1564	7.3345	6.8283	5.7371	6.7192	4.6702	7.2575	5.1639	7.6513	5.4835	6.127	7.315	4.332	8.2251	9.3592	7.2319	5.6499	8.5889	9.1437	5.5463	5.0828	7.364	5.0772	7.0982	6.1813	7.8792	10.6208	8.8738	6.0007	11.9585	5.1538	6.4928	5.6011	8.8784	5.0179	5.437	8.5102	5.5798	7.3384	7.3799	8.6324	10.2828	8.7842	6.2166	11.8617	3.2327	7.3117	5.761
PF3D7_0800100.mrna1_1	PF3D7_0800100.mrna1_1;668	668	9.5518	6.9831	6.7456	9.6319	7.8734	7.0973	7.7704	5.615	8.7266	9.9966	7.9478	9.681	10.1603	7.2305	7.2099	9.2369	6.2515	5.6232	5.9991	9.6404	11.0378	6.5694	9.9044	6.0119	8.1354	8.5133	7.3844	5.4774	10.1293	12.1327	7.2069	9.5637	5.5543	8.2125	7.6347	8.1748	7.5602	7.7147	10.3019	6.4155	8.8675	4.6988	7.9755	6.8676	9.3638	8.7987	6.9919	10.1706	8.0244	9.6023	9.0139	7.7089	10.1482	11.1465	10.1119	8.5854	6.5256	6.6972	7.9638	8.1995	7.085	10.8448	12.2169	9.714	8.6398	11.338	7.4343	9.2643	11.49	9.3098	7.9917	6.7204	7.8101	7.6278	8.5672	7.1882	10.6213	11.7791	9.0467	8.788	11.1983	8.5401	9.4515	10.7575
PF3D7_0800100.mrna1_1	PF3D7_0800100.mrna1_1;669	669	10.2134	7.1476	6.1506	11.1832	8.2594	5.1993	8.1872	7.328	8.0628	10.6931	7.73	9.9352	11.2815	8.1112	5.5898	9.8593	7.7443	7.8832	5.323	10.4362	10.3819	6.8727	10.7121	7.2476	8.302	8.8735	8.7678	5.9338	10.5598	10.358	7.932	10.8375	7.7781	8.5413	8.7635	8.9983	9.0239	7.668	9.3755	7.5925	10.3696	5.5201	7.8283	5.7544	9.7232	9.4449	7.5114	9.281	10.6133	10.5512	8.2904	7.8341	9.5282	12.2499	9.4734	9.7023	6.1759	9.2934	6.0186	8.0546	7.9329	9.596	10.9455	9.3065	8.1059	11.7179	8.113	8.6966	9.7078	9.1805	9.3173	6.2228	10.5841	6.4163	8.5927	7.9231	9.8447	10.6378	9.4389	8.5043	11.569	8.4162	9.2709	9.7074
PF3D7_0800100.mrna1_1	PF3D7_0800100.mrna1_1;670	670	6.9922	5.7298	5.9807	12.6432	5.4841	5.9759	6.2259	5.4226	4.1587	8.6902	4.9307	7.3884	12.0299	4.0807	5.7093	7.6442	5.8926	5.2551	4.9722	6.5322	8.0293	5.6687	6.8408	7.1328	6.1377	6.6997	10.7865	4.963	6.2647	8.2615	7.1084	6.5141	6.719	7.0296	5.7658	11.3746	8.8021	6.2687	8.7917	6.2679	5.7663	6.1961	7.1637	5.1085	6.0533	8.1976	6.4221	7.489	4.218	5.1485	8.1857	7.3814	4.511	6.7527	6.4244	8.4818	5.5789	9.7863	5.6097	5.2215	7.2564	6.8876	7.0376	6.3341	5.9989	11.6891	4.9832	6.4687	4.2854	7.4586	8.172	6.2424	10.8898	5.813	6.0904	7.0541	8.2101	6.6935	6.219	6.0283	11.4995	5.2012	7.9029	3.957
PF3D7_0800100.mrna1_1	PF3D7_0800100.mrna1_1;671	671	6.7089	6.6925	8.5376	8.0468	6.8015	6.7027	6.7517	6.6376	6.2898	9.0303	5.2664	8.4372	7.8823	5.5619	7.1899	8.6575	5.9269	6.0542	5.3356	5.5192	9.221	9.5198	9.8845	6.6785	7.2252	8.7313	11.7401	4.5135	6.4837	9.16	9.5103	11.0643	6.7221	8.4689	7.3224	11.7499	10.2324	6.9047	8.7698	6.2307	6.2946	6.0137	5.8301	5.9357	6.2149	8.0555	7.0044	7.7223	7.1293	6.4002	7.5301	6.572	4.7929	6.6014	8.2767	8.3036	6.4655	10.369	5.5317	7.8309	7.8213	7.6171	6.1873	7.3692	7.191	10.3392	6.3966	7.463	4.7126	9.1196	7.9294	7.0214	11.0875	6.1264	8.1438	7.5692	8.2697	6.8217	7.3334	7.7186	10.1556	7.4463	8.0647	5.4692
PF3D7_0800100.mrna1_1	PF3D7_0800100.mrna1_1;672	672	7.4801	6.373	8.0236	8.1533	6.021	6.0849	7.4559	5.0466	6.0314	9.0915	5.478	7.3876	7.9463	6.1934	6.7049	9.6086	6.0121	6.6017	5.1882	7.9064	9.2251	8.9251	11.1497	7.0861	7.2232	10.7537	12.0324	5.5049	8.1614	8.986	9.5972	12.0816	7.4422	8.4345	9.05	11.8477	9.8017	6.0083	9.056	5.729	6.5951	6.5348	8.5007	6.5622	6.787	8.5373	6.5547	7.0934	7.0839	6.1888	7.7014	9.4478	4.5674	6.6506	7.9106	8.9841	6.5875	10.7588	6.4783	6.7934	8.3935	8.6294	8.3371	5.3906	10.8049	6.9974	4.9805	7.5396	6.242	7.8679	8.1331	6.6289	11.7932	7.3422	6.6966	7.6098	9.373	7.858	5.9715	10.9091	6.0233	5.527	8.3271	6.7931
PF3D7_0800100.mrna1_1	PF3D7_0800100.mrna1_1;673	673	7.3677	6.1971	8.5595	7.0914	5.4366	8.5787	7.2879	4.9533	5.2407	9.0506	5.0431	7.4242	6.437	5.6792	8.8337	8.9121	5.5558	6.9099	4.1595	6.4266	7.509	8.5499	10.3524	6.8237	7.8012	8.6242	11.252	5.2384	5.7716	8.115	8.996	10.2759	6.1635	8.33	7.5678	11.5825	9.8625	5.7549	9.7882	5.6954	6.1479	6.3576	9.0193	6.4778	5.7425	8.3933	7.2502	9.5682	6.5283	6.6493	7.767	9.5897	6.0177	7.3544	7.928	8.675	5.7955	10.4622	6.5261	6.9332	10.3847	8.4287	6.7665	5.4963	10.3431	5.9764	5.1144	6.9208	4.7241	8.9531	7.8172	6.9299	11.1279	7.9087	7.2613	9.8889	9.1813	7.1341	6.2576	10.8934	6.1813	5.359	7.4358	6.3939
PF3D7_0800100.mrna1_1	PF3D7_0800100.mrna1_1;674	674	6.3878	6.5121	8.2546	7.0088	5.0691	7.7133	8.6564	3.6611	5.6668	8.8253	5.6591	8.7897	6.4752	4.7918	7.9347	8.5911	5.3009	6.6642	3.3306	6.035	7.1947	9.0197	9.7146	6.8989	7.3763	7.9207	11.8423	4.8728	6.6479	7.4819	8.8683	9.6108	6.7833	8.4387	6.4607	11.7303	9.506	5.7024	8.6531	5.5537	6.2046	5.8863	7.7797	6.1491	5.3452	7.8285	6.7225	7.8958	7.1627	4.8943	7.0609	8.3284	4.1667	5.6619	5.6755	7.9024	6.0317	10.9401	7.1965	6.0292	8.564	7.2667	6.2884	5.3854	10.111	5.6121	5.251	6.3205	4.0312	6.4102	7.5738	6.4261	11.8725	7.4887	6.2998	8.3403	8.0764	6.7521	5.7339	10.4994	5.4979	5.9764	7.8223	4.6064
PF3D7_0800100.mrna1_1	PF3D7_0800100.mrna1_1;675	675	6.7332	11.9403	6.9117	7.1424	4.554	5.8575	6.3574	5.228	5.8987	8.5714	6.5041	7.8404	6.7585	4.7104	6.2227	9.0401	6.4381	5.9743	5.5835	6.6462	7.3108	8.7581	8.4828	7.8066	9.9616	6.9279	11.0416	5.2791	6.6292	7.1478	8.7772	8.1485	7.6059	10.0481	5.7663	11.0821	8.7527	5.823	9.205	12.5186	8.6944	6.8152	8.1926	6.9513	6.4998	7.9649	6.1971	8.7709	7.1722	7.5194	8.959	8.7372	4.2418	6.6331	5.939	8.2981	6.5458	10.8723	6.7166	10.1556	7.8595	7.8333	8.8815	6.9937	9.9083	8.662	5.3576	7.015	5.7137	6.6643	7.7424	6.6928	11.2346	6.6352	9.0468	5.9784	8.5869	8.5139	7.6024	10.2377	8.4349	5.8863	7.6287	6.4684
PF3D7_0800100.mrna1_1	PF3D7_0800100.mrna1_1;676	676	5.84	10.6828	5.6381	5.382	5.4469	6.0422	5.375	4.8885	3.859	6.7663	6.068	5.9129	5.879	5.5996	4.7996	6.0624	4.7219	3.9828	4.4957	6.911	6.3051	6.9967	8.2591	6.8542	5.5844	4.594	8.3873	5.689	6.8138	6.2489	6.791	8.9282	6.3682	5.729	3.3618	9.0438	6.2038	4.1938	6.7317	10.7888	5.6764	5.8186	4.7955	4.8094	5.8716	5.3273	6.1249	6.1455	4.1276	4.8997	6.5006	5.8777	4.6141	5.6755	6.3434	6.0824	5.9946	10.3299	5.9711	5.2887	8.897	5.4601	5.8017	5.5518	6.4647	7.3789	5.2165	5.8169	7.2318	6.1154	6.3832	6.649	11.4242	5.3241	5.9989	7.8329	7.2938	5.5898	5.6415	7.6831	7.797	5.3273	6.2563	7.1891
PF3D7_0800100.mrna1_1	PF3D7_0800100.mrna1_1;677	677	6.1295	10.3785	5.3309	5.5163	5.4366	5.8263	4.2987	3.6915	5.1623	7.2716	5.3709	6.0213	4.5027	4.5777	5.6407	6.7382	4.9011	4.4175	5.8602	6.1048	6.6723	6.7772	8.7298	7.2979	5.9279	2.6017	8.9678	5.6436	7.3962	6.3581	6.2602	9.2212	8.1347	5.6194	3.846	8.8436	6.7643	5.6798	5.5283	11.4507	4.7382	4.8972	5.4935	5.31	6.5162	4.382	6.1516	4.9279	4.8329	5.1379	5.2839	6.0883	4.359	7.158	5.5475	4.0892	5.3964	8.3883	5.3031	6.714	6.0564	6.156	5.8336	5.3544	6.5226	7.5163	4.6112	5.1839	5.1878	6.1671	5.8972	5.1934	10.0505	5.4486	5.6215	6.879	6.7074	5.7304	4.511	7.2976	7.6997	5.5011	5.2954	6.8574
PF3D7_0800100.mrna1_1	PF3D7_0800100.mrna1_1;678	678	7.3135	13.4754	6.9205	6.1324	5.1001	6.2506	5.3899	4.6542	6.2145	7.2155	5.7156	6.0909	5.5595	4.6724	4.8079	6.8063	5.1973	5.4383	5.6642	7.4708	8.3484	7.8285	8.5774	7.4144	5.4289	5.3323	9.5924	5.9697	7.7216	7.8422	8.1995	8.4129	7.3129	5.5103	3.5236	9.809	6.3134	5.3125	6.292	13.8965	4.5862	3.2126	6.7739	4.4796	6.0968	6.0902	6.2494	5.5429	3.7645	6.1465	6.7858	6.8032	5.263	8.1847	6.0303	5.7777	6.2034	5.5251	6.111	7.4995	5.1566	6.5919	6.0123	5.3889	7.3463	8.7069	7.5322	5.1359	7.6207	6.417	7.5837	5.4561	5.6121	5.701	6.2744	5.1119	6.3399	5.6499	5.6264	7.9203	8.789	8.0391	5.9962	6.8848
PF3D7_0800100.mrna1_1	PF3D7_0800100.mrna1_1;679	679	6.7035	13.5731	6.738	5.7054	6.4709	6.0378	6.7436	3.9625	7.8439	7.6406	5.6314	6.5665	6.5262	6.5682	5.9355	8.2758	5.4614	6.7786	5.3705	8.9542	6.6033	8.5387	8.4197	8.2857	6.8974	6.2491	10.2354	5.6588	9.5957	6.5322	8.9303	8.426	7.8526	7.101	5.8812	9.8431	6.7471	6.1831	6.5141	13.8915	5.4515	4.9131	8.092	5.6798	6.84	9.617	6.6291	6.155	4.9458	6.9472	6.9908	8.8766	5.2784	10.8565	7.6071	8.3592	6.299	5.6115	6.8587	10.5415	5.1322	7.052	6.2687	4.9117	9.0853	9.6337	5.8555	6.2904	7.8354	6.017	7.5798	5.3092	7.3849	6.4294	9.133	5.6511	7.0453	5.0687	6.3262	9.5684	9.3212	6.3804	6.7339	6.8903
PF3D7_0800100.mrna1_1	PF3D7_0800100.mrna1_1;680	680	7.0155	12.0562	5.4614	6.7811	5.3277	7.2198	6.5962	5.5735	4.9486	8.2589	7.5443	6.6747	6.4264	4.3031	8.3748	8.3345	6.0352	5.765	5.2843	8.4448	7.0874	6.6363	8.5454	6.3361	4.4542	4.7043	9.5931	4.9896	8.7833	6.7466	7.474	8.9671	6.7887	5.0947	4.8802	9.3671	6.0847	5.9001	6.3551	11.1508	5.3646	4.3363	7.5298	5.5635	8.5196	7.4828	6.0063	5.6118	5.7428	6.097	7.0812	8.5437	3.9745	8.6319	4.8369	7.391	6.3194	6.2974	8.3963	9.0096	5.1173	8.7687	5.9153	6.07	9.1924	9.0437	5.1001	7.7397	6.5913	6.4269	7.8407	5.8654	6.9957	8.6662	6.8529	3.8278	8.7195	6.0072	6.3698	9.6671	9.6327	6.3653	7.6508	6.0923
PF3D7_0800100.mrna1_1	PF3D7_0800100.mrna1_1;681	681	6.9272	7.7599	6.281	10.4245	5.1169	7.5863	6.2965	6.334	4.8063	8.2185	10.9828	6.9857	10.9997	2.6182	8.3908	6.6545	6.3969	4.06	4.9565	7.358	6.2865	5.4712	9.1152	6.2909	6.3016	3.9402	7.1055	4.986	7.7238	6.2036	7.2954	8.7279	6.7872	6.586	5.266	7.7491	5.7285	8.3419	6.6418	6.6538	3.6029	3.7527	5.7895	4.0592	7.084	7.3475	8.069	5.6848	4.3957	5.0921	6.4451	6.8133	3.9364	6.8472	7.7683	8.166	3.7698	6.7584	12.4344	9.3944	4.969	12.7085	4.1667	5.1755	4.5759	8.0783	4.7782	9.7254	8.3629	7.0842	7.1479	5.6141	7.6332	12.4507	6.1657	5.4443	12.9019	4.7761	6.0682	5.0976	7.2826	4.2388	9.5778	8.0238
PF3D7_0800100.mrna1_1	PF3D7_0800100.mrna1_1;682	682	5.4584	7.7076	6.0336	7.2808	4.3441	7.8083	5.005	5.2456	2.6346	6.1687	5.7466	5.7098	6.9269	3.0233	7.947	5.8171	6.1795	4.8515	6.9844	7.3102	6.7404	5.3858	8.1412	6.5444	5.047	4.6159	6.5477	5.3837	7.9617000000000004	6.7751	6.1402	8.0821	6.9936	4.7554	4.4718	6.8269	4.9828	4.0755	6.9449	7.744	5.769	4.6508	5.4269	5.6241	5.5613	5.6188	5.1957	6.3221	4.1408	5.204	5.4243	5.6444	4.9575	5.4803	11.1819	4.189	4.6276	6.3911	6.5141	10.1096	5.319	6.7085	5.7952	5.1285	5.314	7.3062	3.5273	5.6954	7.2568	9.6754	5.3632	4.7355	6.5206	6.7888	5.6622	4.9505	7.6536	5.4403	6.3649	6.21	7.3302	2.1922	5.5125	7.5217
PF3D7_0800100.mrna1_1	PF3D7_0800100.mrna1_1;683	683	6.8067	7.6488	4.0917	7.3951	5.4363	7.5577	5.272	6.0146	4.0161	7.0866	5.7554	5.8892	6.0264	5.0094	7.4788	8.2976	6.3289	5.2784	5.6439	6.3763	7.0544	5.0108	7.4959	6.9181	4.4053	3.6724	5.0197	4.4634	7.1035	6.688	6.2437	6.7897	7.8079	6.08	4.4731	5.6415	5.4666	4.6536	7.1747	7.488	5.2079	3.7312	4.3971	4.6611	5.8309	5.1631	5.4598	6.3466	3.6519	5.1691	5.2071	4.765	5.5419	5.9317	7.6604	4.9227	4.9946	5.8522	6.866	9.5677	4.1835	5.5298	4.9514	5.1473	6.292	5.6775	4.8723	4.9312	5.582	6.9839	5.2939	4.6899	5.9896	6.6207	6.4308	5.0887	7.7513	5.4263	6.1001	5.963	5.6513	3.8953	5.0036	5.0853
PF3D7_0800100.mrna1_1	PF3D7_0800100.mrna1_1;684	684	6.519	6.9936	5.3684	9.3263	4.4101	7.6165	5.126	5.4456	3.8699	5.7458	6.1693	6.8326	6.7362	5.6439	7.4141	5.6276	5.8917	4.5491	4.3341	5.5226	6.5426	4.6294	6.6518	5.1313	5.4699	5.0378	5.7247	2.9764	5.9556	6.0295	7.4189	1.8032	5.6023	5.09	8.3153	4.1554	5.2817	5.1695	6.5452	6.8026	5.1064	3.6837	5.6837	4.3284	5.3923	4.701	4.5765	4.9846	2.4033	5.6702	5.632	6.6184	3.6029	5.1039	6.3583	5.3183	7.3311	5.033	5.4718	7.7191	4.785	5.9973	6.011	5.0561	3.6859	7.9429	6.7995	4.8104	4.649	7.8211	2.4033	6.5761	5.7735	5.7949	6.9035	5.5211	8.0647	5.394	5.684	5.803	7.3546	6.5253	5.3639	4.541
PF3D7_0800100.mrna1_1	PF3D7_0800100.mrna1_1;685	685	7.3658	5.7268	5.1779	5.8527	4.7597	7.4587	5.1922	5.3122	1.4647	7.652	5.0272	4.0496	6.943	2.9819	7.4737	4.855	6.0667	4.8982	5.5163	3.6576	5.3406	3.85	3.6949	5.3754	4.3067	4.111	3.0959	3.8669	4.5577	5.813	5.3158	0.6415	6.1342	5	4.3334	2.7803	4.9425	5.4459	4.9878	3.5447	3.497	3.9616	6.3357	4.3023	8.5953	6.3542	4.7328	5.204	4.5963	4.1546	6.0685	6.5587	4.2479	6.06	5.3792	3.4222	4.0678	5.5589	6.6625	4.8022	4.9616	5.3834	5.8339	4.2048	4.6519	5.6716	5.4087	5.1542	4.2928	6.7452	4.3533	5.4653	5.9975	6.9597	5.2791	5.1309	7.3726	5.5601	5.6574	6.8239	5.5765	6.0548	5.1114	4.3484
PF3D7_0800100.mrna1_1	PF3D7_0800100.mrna1_1;686	686	6.5692	4.7861	4.5441	5.0466	3.9165	7.3431	5.7137	4.5759	3.591	6.3241	3.4581	3.969	4.9565	3.9551	7.165	5.1831	5.9079	5.4522	4.4906	4.6882	6.0631	1.4906	5.5534	5.4935	5.0466	4.0241	2.0976	4.6392	5.915	6.1363	5.8965	3.5583	5.0448	5.8452	4.4828	4.0036	5.2513	6.2186	5.5795	3.8728	4.2304	3.6837	6.3266	3.6311	4.1787	4.4744	5.6147	4.8733	4.1465	4.841	5.0836	7.1328	3.6135	6.1089	7.1741	4.8032	5.328	5.5072	6.3975	4.673	4.6381	5.7592	6.0181	4.6786	6.1707	5.8667	6.6855	4.0976	5.4663	7.9924	4.4744	5.1595	6.5752	6.9217	5.1247	4.4601	7.32	4.1506	5.2479	6.0843	5.4767	7.822	4.7252	3.4383
PF3D7_0800100.mrna1_1	PF3D7_0800100.mrna1_1;687	687	4.4796	5.8997	4.9425	5.4276	3.1859	6.8812	4.4744	5.135	1.257	5.6317	3.5957	5.6505	5.292	1.263	5.9607	4.903	4.7918	5.432	4.3074	4.5441	5.4647	4.408	4.2016	5.8171	4.8977	2.4303	3.2479	4.9598	4.5254	5.632	5.2728	1.7398	5.9502	5.4229	4.254	4.5027	5.2211	5.522	6.1291	4.5423	4.6707	4.0144	6.3273	8.3708	3.4712	5.1651	5.3302	6.5276	3.0391	5.243	4.8314	6.2018	1.7442	6.1884	12.5716	4.3505	4.0215	5.087	6.1369	4.5546	4.8679	5.947	6.4101	5.1715	4.7824	4.2758	6.7861	5.3452	4.228	12.4423	2.585	5.0635	6.2227	4.9542	8.5898	4.2024	7.4591	5.9093	5.9324	5.9385	4.8605	8.4611	5.4303	4.2675
PF3D7_0800100.mrna1_1	PF3D7_0800100.mrna1_1;688	688	5.3111	4.9598	4.6837	5.7519	4.0531	6.7841	4.7782	4.4323	0.433	5.7866	3.8309	5.4552	5.5503	3.6415	7.0949	5.2238	5.9449	4.7929	4.373	4.6954	5.6588	4.7479	4.382	4.4816	5.2079	4.5945	2.3448	3.8339	5.7369	5.7863	5.1094	2.8359	5.8146	5.4436	3.7279	3.6554	4.3519	5.7274	5.5844	3.2765	3.4995	4.1144	6.3712	4.5632	4.0233	3.7803	5.1683	4.9439	4.8851	6.7158	4.6241	6.4967	4.6058	5.0334	5.6622	5.0369	4.1675	5.0972	6.1198	4.2165	4.4168	5.9862	6.7983	5.2709	3.7602	4.9141	6.2666	4.8787	5.6247	5.4951	2.7181	4.3176	5.963	5.5447	5.1918	5.0609	7.5856	5.3356	5.314	5.0514	5.4838	7.9635	4.9208	5.7647
PF3D7_0800100.mrna1_1	PF3D7_0800100.mrna1_1;689	689	6.4345	5.2153	5.9095	5.5632	4.7876	5.757	4.9523	4.0018	2.84	7.0089	5.3223	5.7827	6.1719	3.2645	4.1731	4.7892	5.9153	5.9006	3.568	4.1731	5.5823	4.4249	2.8298	5.3809	5.6879	5.1098	3.1522	5.0426	5.7527	5.3785	5.7525	0.1506	4.9672	5.9083	4.2494	2.5211	5.4764	6.2122	5.7035	4.7687	4.2434	2.6848	5.4091	5.5182	3.8288	4.9547	6.0056	5.6769	4.8485	7.4217	5.1326	6.2458	1.903	5.0405	5.5665	3.717	3.9467	4.6633	5.6826	5.8019	5.1391	6.0356	6.0501	4.5814	5.942	5.0674	6.7125	5.1485	5.8723	6.0514	4.295	4.9919	5.2943	6.2014	6.431	5.285	7.1058	5.8515	5.8204	4.6628	5.076	7.0472	5.0347	4.887
PF3D7_0800100.mrna1_1	PF3D7_0800100.mrna1_1;690	690	6.6175	5.1346	4.4912	6.6812	3.6358	5.2475	4.9322	5.0963	5.1469	6.0637	5.4087	3.6724	6.387	5.0764	5.0041	5.5376	5.9923	6.4846	3.3234	8.8189	5.1747	5.0036	5.7642	5.8053	4.3813	4.0755	4.1027	3.8826	9.8652	4.1546	5.9184	3.9882	5.1977	5.6887	4.3813	4.6398	5.23	4.5065	7.3222	4.3903	4.9514	4.3262	5.6378	5.0492	5.7578	5.1035	5.8723	6.8674	4.3944	7.6808	6.1938	4.7038	5.2126	6.2302	6.8418	3.278	3.1375	5.2563	5.669	5.8861	4.9165	5.5364	7.1699	4.8605	5.7996	5.6389	5.9064	3.6076	5.4363	5.3889	2.9411	5.3132	5.2315	4.7687	6.2309	5.3885	7.5387	6.0496	5.8846	6.0112	6.097	5.9706	5.2422	5.5113
PF3D7_0800100.mrna1_1	PF3D7_0800100.mrna1_1;691	691	5.8965	5.7892	5.2843	7.3232	3.4515	4.9155	5.1743	4.995	3.8768	6.2071	4.5801	4.3964	6.8731	4.4155	4.5084	5.2102	5.2954	6.1119	4.0875	5.5883	5.393	3.98	4.7903	4.796	5.3012	4.3161	4.4848	4.4289	5.5744	6.2209	5.8293	2.251	5.3688	5.5087	4.4989	1.3103	4.366	4.6605	4.8212	4.7671	4.0224	1.856	4.433	5.6741	5.8953	5.9138	5.1069	4.2342	4.0188	7.505	4.0875	4.7301	4.8748	5.8542	6.4248	1.6276	4.546	5.3583	5.5512	6.4496	5.7918	6.3297	6.8749	4.7533	5.3183	5.3802	4.6747	3.466	4.3384	6.4795	5.2157	5.0575	5.5217	5.5342	6.4497	4.7137	6.5606	6.1904	6.0942	6.1546	5.2898	4.5801	5.3516	4.7955
PF3D7_0800100.mrna1_1	PF3D7_0800100.mrna1_1;692	692	6.0179	5.735	5.0963	5.478	3.4343	4.067	5.8035	5.2257	4.2211	6.6803	5.0448	4.3799	5.4026	4.4074	5.4433	5.3172	5.0448	5.9962	4.9722	5.3681	5.7517	5.142	4.9514	5.1227	4.8924	4.3512	4.3834	5.4087	5.5981	5.9148	5.7112	4.0635	4.5279	5.7323	4.8831	3.3132	4.7312	5.1156	5.2001	5.2016	4.1882	3.8689	3.6473	5.5339	5.8912	5.9941	3.8992	5.0303	4.6444	7.0989	5.8032	5.1719	2.9598	5.4168	5.8773	4.9672	4.4263	5.44	5.4864	7.2289	4.9126	5.3509	6.4453	4.5292	5.7581	4.7371	4.2311	4.86	5.5595	5.7018	5.8686	5.2798	7.8509	5.7538	6.7247	5.6032	7.2885	5.5871	5.926	6.5795	5.1428	5.605	5.3782	5.292
PF3D7_0800100.mrna1_1	PF3D7_0800100.mrna1_1;693	693	6.9409	6.7412	4.5065	5.3107	5.1338	5.121	6.0889	5.1997	4.8515	6.71	6.6467	3.9001	5.2895	2.4828	5.4419	6.7908	5.2292	5.9563	5.302	5.8592	4.8237	5.9314	4.0772	5.1322	5.1173	3.842	4.2876	5.1014	5.6291	5.1791	6.804	4.1069	4.784	5.6476	5.4893	4.2365	4.7808	4.9122	6.9761	5.9745	4.4983	4.1169	5.5198	5.2304	6.4547	6.2367	4.5342	6.9979	3.9625	7.6827	5.9991	6.044	5.073	5.746	7.0388	4.9336	5.0492	6.2711	5.6147	7.449	6.0052	5.6413	9.6278	7.0108	10.3993	6.4599	7.2508	4.8027	7.347	7.0117	5.0413	4.785	8.6276	4.8181	7.472	6.0685	6.2897	6.9252	7.4517	10.7376	5.9112	8.0764	4.7054	7.1116
PF3D7_0800100.mrna1_1	PF3D7_0800100.mrna1_1;694	694	8.7734	6.3203	5.6887	4.7698	5.8887	4.7279	5.7827	6.8426	3.6053	7.922	8.3401	4.2517	5.6168	4.3882	4.8309	5.7743	6.5242000000000004	4.7501	4.8171	6.4448	5.5072	4.9402	5.6966	6.1241	8.9908	7.0091	4.8777	5.2288	6.4869	6.2643	6.4849	4.144	6.1747	6.1117	5.9119	3.2464	5.1436	4.8639	7.8541	6.0378	4.5072	3.4995	4.985	6.1619	6.8917	6.6817	5.7151	7.896	5.1256	7.0853	4.5692	6.6452	5.1473	6.9209	6.3275	5.4005	9.3625	7.5658	5.55	7.8413	5.4578	6.1597	7.276	5.8934	7.6586	6.1629	6.9746	5.3484	4.7463	6.1833	7.0214	8.029	6.9717	5.7474	7.9745	6.7706	8.153	4.9736	7.1885	7.7285	5.7629	6.6702	5.7068	5.1119
PF3D7_0800100.mrna1_1	PF3D7_0800100.mrna1_1;695	695	6.3719	5.6038	5.4643	5.0157	3.7856	5.0824	6.2873	6.3724	3.3561	6.2352	6.1667	5.0117	5.1114	3.1953	5.3889	5.4263	7.027	5.2494	3.7517	5.2979	5.374	6.4087	5.9607	5.3409	5.9343	6.234	4.8797	5.0997	5.889	5.348	7.0175	3.8914	6.3194	5.8926	6.0094	3.7856	5.405	4.9388	5.7602	5.1771	3.8359	4.9179	5.7216	5.1346	6.1669	6.8086	4.14	5.233	3.6656	7.1766	4.6707	5.6837	4.9383	6.4016	5.9406	6.3714	4.5484	6.4599	5.5014	8.5031	6.5024	6.1591	8.7944	6.4179	6.4814	6.8405	6.2453	5.0652	6.0367	6.507	6.817	4.588	7.6928	5.5198	8.1831	6.6769	7.5383	5.9274	7.1134	7.241	5.6685	6.1946	5.5289	4.4229
PF3D7_0800100.mrna1_1	PF3D7_0800100.mrna1_1;696	696	7.7132	5.963	5.6938	6.811	4.7808	4.153	6.0186	7.1463	4.7756	7.9954	6.5776	6.3032	7.2574	5.2494	3.839	6.6072	6.5326	7.4456	4.406	6.6223	7.7882	5.6485	5.1043	6.1426	5.6582	5.2619	6.6989	5.1591	6.3393	7.9591	6.596	5.4246	6.4046	6.5953	4.6736	6.9583	5.6499	5.9973	5.5059	3.3882	7.7464	4.89	5.5632	5.8659	7.2113	7.7742000000000004	6.7688	5.7647	4.354	7.447	5.2802	5.7063	5.8679	6.8037	5.6358	7.6029	5.6991	7.4752	5.2946	7.3859	6.8099	6.8311	7.4168	4.7312	6.804	6.5295	6.1289	4.995	5.4957	5.6685	7.2575	5.2284	8.2168	5.943	7.0418	6.5308	8.519	6.6188	7.1947	7.611	6.6414	5.9191	5.9098	7.0301
PF3D7_0800100.mrna1_1	PF3D7_0800100.mrna1_1;697	697	8.0972	7.1946	6.619	6.4609	5.6427	6.4053	6.714	7.559	6.1985	8.2592	6.7999	7.0756	6.6072	6.2147	4.9704	6.4666	7.4137	8.1946	5.0041	6.1807	9.0829	6.2192	5.8255	5.9167	6.4276	4.6439	5.7573	5.669	6.7274	9.4908	8.0659	4.8495	5.6389	5.7871	6.2075	5.3122	5.9119	5.0802	5.9704	5.7276	7.2676	4.0072	5.5877	5.9595	7.0302	7.9429	5.6267	4.7474	4.7517	6.759	5.0157	5.367	5.9458	6.5878	5.7779	6.7042	6.5686	5.7162	5.8605	7.9068	5.7347	6.2063	6.6017	5.7745	6.5945	7.0421	4.7782	4.5969	6.6444	6.535	7.7193	5.9971	6.3549	5.7404	8.5464	5.6642	7.4571	5.9667	6.5345	7.6223	7.6298	4.3957	6.5455	8.0692
PF3D7_0800100.mrna1_1	PF3D7_0800100.mrna1_1;698	698	8.0076	6.3297	7.9985	7.0767	5.0811	5.1783	6.1313	6.9692	6.7366	7.8951	6.3954	6.1957	5.954	6.1408	6.1332	6.3516	6.7298	7.8783	5.4919	5.7425	8.461	7.1951	5.1048	5.2242	6.5193	4.1043	4.3306	6.0128	6.1847	9.1252	10.1759	2.568	6.1546	6.8067	5.044	3.4841	6.7214	5.6017	5.7879	5.4979	7.1557	4.9722	4.5934	5.2219	7.5595	6.7227	5.9722	5.8634	4.0268	7.051	4.5856	6.0144	6.1711	6.8367000000000004	4.9093	5.5351	5.8006	6.0579	5.4992	7.4515	6.3239	7.835	6.0144	5.2426	6.0787	7.2664	5.704	6.4234	7.0046	6.5171	7.6077	5.0334	6.939	5.3441	7.5495	6.0999	8.4789	6.1194	6.1729	7.2719	7.0508	4.862	6.499	7.2151
PF3D7_0800100.mrna1_1	PF3D7_0800100.mrna1_1;699	699	8.2325	5.9903	6.73	8.2014	4.858	5.3423	6.2149	6.4162	5.5024	8.1831	6.9123	6.7376	7.7089	5.7501	5.7544	7.041	6.6762	7.7986	4.935	7.0287	9.5396	7.0506	6.193	6.3681	6.0919	4.5717	4.98	4.8802	6.8809	8.8134	10.0611	6.1098	6.1477	6.4843	5.6887	3.9241	6.5877	5.0321	6.697	5.4469	7.9339	4.4686	6.203	5.5357	7.2621	7.0768	5.7608	6.8696	4.4575	6.0387	5.2585	5.36	6.8278	6.862	5.527	5.2627	6.0953	7.5326	5.9026	6.375	6.2265	9.7828	6.9208	4.8329	6.9862	8.1198	5.3649	8.3462	7.3132	5.7153	6.5767	5.3985	8.3094	6.2359	7.5541	6.8197	9.7882	5.4489	7.1103	7.6152	8.4358	6.3517	9.134	8.0576
PF3D7_0800100.mrna1_1	PF3D7_0800100.mrna1_1;700	700	8.6695	8.3021	7.751	5.0175	5.6873	6.0303	6.2763	5	5.0352	8.3856	5.4666	6.0915	4.8115	5.4016	6.4774	7.3624	5.8369	7.9519	4.5046	6.3533	8.7481	6.1307	6.1177	6.2885	6.7017	5.746	5.2513	5.0233	6.7953	8.5443	9.3462	4.6496	5.9516	7.6452	5.342	1.257	5.4016	5.7658	5.6887	8.2921	9.5329	3.5801	4.857	5.5236	6.9609	5.7471	5.2172	5.2044	5.009	6.0836	4.5509	6.1473	6.941	7.8589	5.645	5.2843	6.2928	5.7671	6.0883	6.5498	5.9674	6.8302	7.2587	4.9662	7.0148	7.3115	5.1227	7.2852	7.0505	6.2434	6.0106	5.8253	7.4902	5.5081	6.8991	6.1769	8.5429	5.1703	6.2199	8.3373	8.0121	6.0299	8.5343	7.8767
PF3D7_0800100.mrna1_1	PF3D7_0800100.mrna1_1;701	701	9.7528	6.0753	7.9316	6.0314	6.0358	7.4922	6.3971	5.8495	5.7101	9.7745	8.4977	6.1591	5.432	6.1334	7.5219	6.6029	6.1709	8.6925	5.1052	6.1884	9.9149	7.3443	5.2133	5.5129	6.2093	8.2639	2.7506	3.9146	6.2529	9.2807	9.3497	3.441	5.5413	7.0931	7.619	3.6915	9.3173	5.0157	6.1231	6.2234	6.1918	4.5072	5.7923	5.9272	9.3486	7.3163	5.4118	6.2468	4.0883	7.347	4.9355	5.0587	8.0108	7.2058	5.7981	6.0503	6.0531	5.4998	5.9148	5.6834	4.2048	6.9981	8.1812	5.1334	6.5435	9.3539	4.649	8.8914	5.682	6.4301	7.24	6.6964	6.7296	5.1043	6.3546	6.0173	7.7706	6.5326	6.2059	7.1992	10.0393	5.5373	9.5927	6.6431
PF3D7_0800100.mrna1_1	PF3D7_0800100.mrna1_1;702	702	8.9151	6.5201	6.7818	5.4928	5.3338	7.7208	7.1011	6.4017	6.1821	9.014	5.6545	6.5111	5.2192	5.5329	8.0059	6.5989	6.9082	8.3009	4.1667	6.2761	8.9548	6.7029	5.1322	5.6496	6.7216	9.5912	4.8258	5.1675	6.7382	9.0947	9.057	0	6.1528	7.3837	8.9837	4.269	9.1231	5.7065	5.5524	5.2765	6.5969	4.7565	5.5583	5.5786	7.9065	7.0064	4.2965	5.8148	5.6988	6.1607	5.1918	6.1373	7.6495	7.6502	7.448	6.1693	6.2081	5.8081	5.2149	6.1422	5.5753	7.297	8.3133	5.0807	7.1299	8.3891	5.2791	10.0777	5.3245	6.4727	6.3776	6.2583	6.8901	5.2219	7.0495	5.5207	7.4855	6.4273	6.1268	8.5958	9.1173	5.2813	10.7819	5.953
PF3D7_0800100.mrna1_1	PF3D7_0800100.mrna1_1;703	703	8.8747	9.1836	7.407	6.2022	6.3764	6.7917	7.2879	7.1816	7.1114	8.2373	7.2526	5.4383	6.1348	6.7063	7.2856	7.3573	7.2196	8.0123	6.5996	6.3892	10.3993	8.2921	5.0492	5.3646	6.9547	5.3031	5.1473	5.5573	7.7664	10.3802	10.0845	2.8156	6.0314	7.5017	6.7578	5.4548	5.8997	6.4448	8.0042	8.2401	8.8212	5.2491	6.2837	7.3209	8.0268	8.3903	5.9912	8.082	5.7043	7.5108	4.925	6.4444	8.0459	8.4923	6.325	7.3855	6.8618	7.2289	6.0479	7.0356	7.0837	7.4653	10.5655	7.4112	7.7616	9.8255	5.7181	9.5457	5.7536	6.2163	8.3062	6.9331	9.2993	6.4877	7.3856	6.7614	8.1295	9.4772	8.1044	8.0689	10.2203	6.0235	10.194	6.9438
PF3D7_0800100.mrna1_1	PF3D7_0800100.mrna1_1;704	704	7.6907	8.0179	7.201	5.6574	5.6545	7.4705	6.6581	6.0472	6.0496	7.6409	7.4262	6.7574	6.2513	5.9568	7.784	7.4355	6.5865	8.1748	10.4311	6.8545	9.654	7.3773	5.5154	5.8704	7.054	8.2515	4.5686	8.5254	7.1996	9.5946	9.0409	4.5129	5.5795	7.968	7.8618	5.3847	5.2399	6.067	6.5833	7.1505	7.1612	3.9946	6.0283	5.4594	7.6253	6.7889	6.2186	5.537	5.5726	7.2716	5.5503	6.4886	7.5901	7.8746	7.0609	6.6122	6.796	6.7831	6.5727	8.2828	5.3809	7.3237	12.9852	13.2427	6.8319	11.7176	5.9982	11.2518	5.4439	8.4279	7.1428	6.1705	9.2937	6.7502	8.0093	5.3789	8.0032	10.0087	13.1721	7.1464	11.5266	5.9115	11.7194	6.6529
PF3D7_0800100.mrna1_1	PF3D7_0800100.mrna1_1;705	705	8.1691	6.7296	6.8782	5.9697	5.9796	6.4702	6.534	5.1699	5.3395	8.0415	5.7916	6.5735	5.7074	5.4253	7.0695	6.8301	5.7658	6.5247	9.7717	7.5596	9.188	7.3097	4.3406	5.8807	7.9418	8.8757	7.7319	7.7161	7.8386	9.6028	9.3824	5.3684	6.3473	8.3156	8.8179	8.9119	4.9074	8.1084	5.3861	5.6871	8.8625	4.6651	5.5984	5.9208	7.4981	7.1879	7.2493	6.672	5.1181	6.6873	5.8627	5.8657	8.0929	7.7164	6.3531	6.4616	6.9153	6.8517	6.1579	6.9512	5.4158	6.6333	9.712	10.5887	6.3217	7.6817	3.366	10.7196	6.5176	7.1567	6.3082	6.2876	9.1673	6.95	6.4135	6.062	7.4665	8.9315	10.2703	6.8207	7.8079	6.0032	11.0486	7.0452
PF3D7_0800100.mrna1_1	PF3D7_0800100.mrna1_1;706	706	8.1587	6.5711	7.9105	5.7637	5.848	5.6073	6.4862	6.2323	5.6682	7.4909	7.3482	7.0347	5.6473	6.7256	6.4135	6.5146	5.4919	6.4236	6.2679	7.2507	7.313	6.1997	5.1969	5.5264	8.5288	5.4542	6.6871	6.2346	7.4791	8.0827	7.234	5.1611	5.9172	8.7723	5.91	7.4603	5.8001	6.4741	6.496	10.8806	4.9995	4.7263	5.2008	6.51	7.7345	6.4264	6.737	7.7726	5.689	6.862	7.3499	6.3374	7.9126	8.2577	9.2352	6.1229	6.0564	6.4405	6.5328	6.9047	5.5738	7.4048	9.5166	6.9568	6.2348	6.1771	5.0951	7.6812	7.9619	8.514	7.7282	6.2498	8.4368	7.0867000000000004	8.2131	5.826	7.7306	9.1979	6.9692	6.7893	4.2357	4.9809	7.8512	6.6868
PF3D7_0800100.mrna1_1	PF3D7_0800100.mrna1_1;707	707	8.2597	6.3925	5.1131	5.3988	5.0303	6.6985	6.2602	5.6064	3.9828	8.0946	5.6885	7.196	5.6803	4.2713	6.0798	6.6339	5.5561	4.6035	4.9828	6.7208	8.7783	8.143	5.0041	8.2828	7.0423	7.1459	7.7957	5.5176	6.34	9.386	8.341	4.1779	7.395	7.3026	6.9834	7.6428	5.9841	6.7301	5.7769	9.4833	7.9139	4.8349	6.3851	9.2894	6.6872	7.4996	5.9179	6.6538	5.1807	8.377	6.9174	5.8372	7.8732	7.0041	6.3016	8.0279	5.0836	6.1393	6.1477	6.8828	5.211	6.7812	9.3783	5.9625	5.1835	6.0261	4.6323	8.9821	6.6695	7.3534	7.3099	5.4496	8.531	6.7237	7.2299	5.6857	7.0848	9.2065	5.7602	6.1412	5.2924	5.5163	10.0458	7.0876
PF3D7_0800100.mrna1_1	PF3D7_0800100.mrna1_1;708	708	8.727	5.7255	5.2581	6.2683	6.3818	6.7483	5.9442	5.1089	5.6968	7.7075	6.192	5.5276	5.8975	5.4816	7.0739	7.1684	5.8362	4.6076	5.8716	6.1338	8.8986	8.6879	3.5521	5.4449	7.0981	5.7735	6.5276	4.84	6.0745	9.1359	9.5404	4.0268	5.2824	7.6968	5.6873	6.3749	6.2909	6.3455	5.3172	4.4803	6.5136	4.6622	5.4356	4.6633	8.9027	7.6955	5.5823	4.8704	5.7112	8.3346	5.96	5.7735	7.1548	7.842	7.5705	8.5565	5.488	5.7007	6.0972	3.8972	4.4712	6.4534	9.0644	4.6921	6.0054	6.1237	3.5862	10.4692	6.3498	6.9853	7.8763	4.8669	8.2212	6.1307	5.9509	5.7385	7.6299	9.0373	5.813	5.9862	5.4912	4.8022	10.9389	6.5056
PF3D7_0800100.mrna1_1	PF3D7_0800100.mrna1_1;709	709	11.5645	7.4534	5.4594	5.7793	5.3961	10.3208	6.7631	4.4005	6.3461	11.383	6.2966	5.8723	5.7608	5.1727	11.4515	6.6858	5.7616	4.1938	4.6882	4.8938	8.5454	5.1831	5.4686	4.5254	7.9887	4.4296	8.0613	4.5564	5.7623	8.2723	7.4045	4.3597	5.441	7.862	5.9612	7.6354	6.3913	5.8824	6.2416	5.9033	4.6076	2.8817	5.3455	5.4983	10.2269	8.1598	4.7247	5.995	5.2854	6.3628	5.0644	5.5053	6.0018	6.8244	5.879	7.8017	4.6921	5.9619	5.7808	6.3574	5.6707	7.3086	9.5258	4.7425	7.0291	5.9484	4.0609	8.1318	4.235	5.4256	7.1595	4.7137	8.7691	7.1816	6.0016	5.5598	7.1677	9.0704	5.6829	7.14	5.6165	3.942	8.7381	6.0334
PF3D7_0800100.mrna1_1	PF3D7_0800100.mrna1_1;710	710	10.0239	6.9651	5.5913	5.8721	6.1052	8.624	6.1593	5.5786	3.6415	10.7416	6.6723	6.3531	5.5392	5.0904	8.5397	6.5174	5.6851	5.517	4.9486	5.761	8.1811	5.6017	5.4323	5.067	6.0944	5.7892	7.7946	5.504	5.7211	8.5721	7.1101	5.5692	4.2532	5.8477	6.7283	7.1445	5.2585	6.466	5.193	7.0563	4.8982	4.4363	5.1334	5.9812	8.3262	8.152	5.978	4.7241	5.4101	6.0529	5.7999	5.5972	5.5942	8.5902	5.957	8.4183	5.9153	6.8116	5.7452	7.109	4.5148	5.8319	9.2965	5.5732	6.8426	5.1961	4.0609	5.4931	5.5484	7.8137	7.5169	5.8873	8.8585	5.1173	7.3347	5.5641	7.6852	8.9844	5.0674	5.9825	5.8672	5.4002	4.5014	5.0352
PF3D7_0800100.mrna1_1	PF3D7_0800100.mrna1_1;711	711	7.0158	6.2292	5.5925	6.0283	4.9293	5.5018	5.4725	5.2269	3.3618	7.1523	5.7647	5.1871	5.2806	4.3985	5.4663	6.0955	5.2083	5.0712	5.3558	7.0369	7.5382	5.2739	5.8736	5.44	5.9432	4.7714	5.8545	6.0734	6.8586	6.492	6.087	5.2909	5.5367	5.7674	4.2426	5.1098	5.2196	5.4433	6.0995	5.0157	5.3999	4.7054	4.888	6.357	5.7842	5.3082	6.6535	6.9538	5.9846	6.2666	4.7986	7.1915	5.7589	7.3428	5.3125	3.9533	6.1322	5.9067	4.6188	4.6633	5.2913	6.0155	6.3069	4.4951	4.1635	5.5601	4.8768	5.7257	7.3752	6.5458	5.3266	5.62	7.3323	5.805	5.9777	5.4239	6.0777	7.8142	5.4239	6.1262	4.9222	5.4222	5.5762	7.3655
PF3D7_0800100.mrna1_1	PF3D7_0800100.mrna1_1;712	712	7.5833	7.4514	8.3784	6.2048	5.1659	6.3588	4.5072	5.5668	4.06	7.7211	6.0166	6.0944	5.2551	4.0841	6.589	6.2797	5.5232	4.0951	5.6459	6.5743	6.2819	5.0925	5.2596	4.8634	6.7513	5.7339	5.8694	5.2211	6.6152	6.9966	6.4376	4.7934	6.6663	7.992	5.7594	5.2102	5.2645	5.1252	6.0944	6.027	5.4097	5.4472	5.6462	7.5557	6.2439	5.8445	5.7727	5.1094	6.923	6.9016	5.791	6.43	5.3262	7.9048	5.3999	6.5463	7.2574	5.853	5.896	6.272	5.2578	6.6405	8.0687	5.9695	5.436	5.3129	3.8166	4.9222	8.1287	5.9404	6.0824	7.7554	6.3501	5.9201	7.1689	5.4269	7.1292	7.7707	6.4573	6.0058	5.8362	5.4558	6.3976	7.1067
PF3D7_0800100.mrna1_1	PF3D7_0800100.mrna1_1;713	713	7.4483	7.0379	5.195	6.2384	3.591	6.676	6.1287	5.0989	3.0018	7.3181	5.8858	6.8986	5.4202	2.7071	5.9317	7.0755	5.704	5.2743	5.0772	5.527	6.3992000000000004	5.6554	9.0997	4.7887	7.0905	6.2869	5.7363	4.8258	6.6728	6.8357	5.7063	5.5889	6.0605	6.7694	6.4774	7.1575	5.1723	5.7501	5.8701	6.0629	5.572	4.6826	5.6636	7.2057	6.3416	5.4138	5.0609	5.3827	5.8684	7.0702	5.8452	5.5984	5.8674	8.0686	5.9556	4.5765	5.9816	6.0244	5.2098	6.6873	5.7663	6.7164	8.9568	5.7271	6.7304	5.4131	5.0934	4.5135	8.132	6.3591	5.6611	6.5463	7.0716	6.4063	6.8627	4.905	7.4603	9.0455	7.222	5.8736	5.596	5.3448	6.1771	7.499
PF3D7_0800100.mrna1_1	PF3D7_0800100.mrna1_1;714	714	7.4931	5.8197	4.5789	5.8812	4.6893	7.9673	4.8782	5.3056	2.5435	7.2773	5.3981	5.6165	5.6704	2.516	8.2392	5.7393	5.6174	3.6904	5.2373	4.9059	5.6576	4.5373	5.251	6.2961	4.6565	4.0824	7.5862	3.7887	5.8232	5.953	6.0904	4.1739	6.0115	5.8094	5.565	7.4656	4.6502	5.0027	5.3136	4.729	5.1014	4.3118	6.2157	7.136	5.1453	3.0161	5.6921	5.4912	5.9467	5.7666	5.7093	5.1305	5.7921	7.2285	5.4189	4.121	5.76	5.7255	4.6041	6.9426	5.2987	5.0652	5.7107	4.785	5.0989	5.9093	3.854	5.2118	4.8455	5.5835	3.2824	6.0365	5.4874	5.1627	5.4702	4.9704	6.9895	5.1231	5.701	5.1098	5.6493	3.925	5.8607	5.6999
PF3D7_0800100.mrna1_1	PF3D7_0800100.mrna1_1;715	715	7.6203	6.6772	4.845	4.8495	2.3219	7.4991	4.6662	5.0081	0.669	7.6635	4.7934	6.1108	4.5122	2.9505	7.7158	5.3266	5.2242	3.1177	5.1383	4.6882	5.8502	4.8258	5.4545	3.7431	4.9179	4.2525	6.8885	5.2012	5.8352	5.9709	7.0533	4.1755	5.3572	5.5314	5.392	7.2395	5.9669	5.7216	6.0244	5.1973	8.183	4.1506	5.0997	6.1932	5.9481	4.8919	5.8992000000000004	5.6673	5.4273	6.1295	6.2638	5.4512	4.6927	5.8482	5.0522	5.0938	7.0788	5.4861	5.2479	7.1847	6.0514	6.4487	5.6453	4.5963	6.4072	6.1767	4.6017	5.3733	5.5336	5.8298	5.6579	6.5746	7.097	6.3863	7.1562	4.079	7.4616	4.9787	5.6602	5.7466	6.7394	5.3551	4.4429	5.5795
PF3D7_0800100.mrna1_1	PF3D7_0800100.mrna1_1;716	716	11.1348	7.2234	6.201	6.2038	3.8777	6.301	5.4175	4.8856	4.691	11.3159	6.2445	9.5288	5.9896	3.9946	5.5466	5.1691	5.1359	5.8686	5.7506	6.9985	6.0753	4.9791	5.2376	6.2439	5.5129	5.3205	6.5656	5.5783	6.9576	6.3356	6.0279	4.7918	6.3894	5.8931	4.3154	6.7753	6.2166	6.1524	6.1997	5.9305	6.8153	4.7388	5.2199	6.292	10.6712	5.0883	6.6109	6.7184	6.7816	6.4741	5.8336	4.7398	4.7698	6.5654	6.1679	4.9699	5.849	5.9011	6.312	6.0378	5.7751	6.4696	5.7923	5.7674	5.6929	5.9959	4.5625	6.1313	8.3466	5.7806	5.6574	5.503	6.2681	6.2329	6.3625	6.0809	7.2623	5.1485	6.7829	6.631	6.0314	5.6326	6.4735	8.2207
PF3D7_0800100.mrna1_1	PF3D7_0800100.mrna1_1;717	717	7.1296	5.8485	5.2713	5.6918	4.1811	6.4772	4.9855	5.0166	4.4376	7.2379	5.5996	8.0032	5.5223	4.1052	5.3111	5.0418	5.4542	3.0479	5.0824	6.0674	5.8115	5.5518	5.6699	5.4512	5.8718	4.565	7.9313	5.7669	6.6887	7.6623	6.7162	4.5229	5.0755	5.9894	5.1428	7.2234	6.1572	4.8822	5.3995	6.3032	5.9846	5.2219	5.4679	6.8444	5.5345	5.4243	6.1619	6.8143	6.5871	6.3315	5.487	6.2726	4.7398	6.504	6.1637	4.673	6.1487	5.822	5.4519	4.7021	4.7263	6.6391	5.4236	6.2523	6.497	6.0997	4.0197	4.9035	8.4561	5.922	4.4634	5.7939	6.2014	6.5087	4.9607	5.1867	6.7129	5.9711	6.5953	7.501	4.847	5.0644	5.8347	9.2974
PF3D7_0800100.mrna1_1	PF3D7_0800100.mrna1_1;718	718	6.332	6.1504	5.9875	4.7361	5.5279	5.2935	5.2153	4.7522	2.516	6.6036	5.8841	4.8354	5.1631	4.98	5.5586	6.2302	5.5957	1.7181	5.9612	6.2451	6.4199	5.4033	5.4087	6.3903	4.8723	5.2563	6.7394	5.3041	6.4798	5.4189	5.4393	5.9523	6.1942	5.8222	4.6513	7.7578	5.9509	4.9745	4.855	3.99	5.1177	4.3154	5.2813	6.0332	5.9095	5.1006	6.0065	5.6619	5.2754	7.1405	5.6668	5.709	3.4182	5.9912	5.3964	5.8359	5.5264	5.9181	5.6404	4.8763	5.9516	6.4239	4.9481	5.1803	7.0517	5.4479	3.6781	6.1506	8.1093	5.7639	5.5398	6.4229	5.4476	5.9894	5.4686	5.9143	6.6388	5.7051	6.6286	7.2825	6.1493	4.7334	5.7522	8.3438
PF3D7_0800100.mrna1_1	PF3D7_0800100.mrna1_1;719	719	6.2944	5.6444	6.527	4.5154	2.6622	5.5659	5.3698	4.0644	3.8379	6.6104	4.9006	6.0043	4.5632	5.1359	5.6963	5.3374	5.5364	4.4673	5.6221	5.6834	5.7671	5.1006	5.6591	4.6118	5.2865	5.1359	5.1227	5.2012	6.2106	5.7112	6.4928	5.1711	4.1643	5.5245	4.8425	4.9533	5.8415	6.2348	5.9968	4.9345	5.0613	5.4396	5.8255	5.6786	4.7719	5.7568	5.546	5.2832	4.5229	6.503	4.4744	5.4683	4.7032	5.3809	6.1198	5.7608	4.8555	6.5504	6.3384	5.1989	4.8812	6.936	5.6226	5.9683	6.3384	6.2513	5.1719	5.3782	5.6817	5.7795	4.8415	5.6761	6.4984	5.8061	5.2705	5.5472	8.4729	6.3959	6.4746	7.8131	6.484	5.0374	6.1857	6.6172
PF3D7_0800100.mrna1_1	PF3D7_0800100.mrna1_1;720	720	7.4511	7.2147	5.6952	4.9575	5.3663	5.9134	6.4594	5.2876	5.4728	7.147	5.8291	5.8043	5.3757	4.7687	6.2496	5.0841	5.464	5.5295	5.8122	5.814	6.1001	6.2705	4.3992000000000004	6.5503	5.223	4.8094	6.042	5.3747	7.2352	6.5546	6.6974	5.0268	5.9764	5.9681	5.5874	5.8963	5.6378	6.1797	5.7703	6.0115	5.3733	6.9902	4.8202	5.2422	5.8672	5.5497	6.2536	6.3169	4.3999	7.4395	6.1135	5.7328	5.3052	6.093	5.9484	5.4748	5.5777	6.3047	5.7363	6.045	5.5641	6.9082	7.8306	5.5537	7.2437	6.1661	4.6375	6.4403	6.7594	5.7371	6.12	5.9896	6.5644	6.8742	6.1663	6.1955	7.3574	7.2951	7.0725	7.6649	5.6625	5.269	6.2733	8.6479
PF3D7_0800100.mrna1_1	PF3D7_0800100.mrna1_1;721	721	7.3124	5.7522	6.08	5.9646	5.3338	5.0802	5.4128	6.0303	4.4443	8.0806	5.0887	7.1435	5.8455	5.0418	4.9672	6.0076	6.1585	3.843	6.1235	6.0953	6.5606	5.511	6.0514	6.0367	5.9427	4.3255	4.6363	4.9298	6.1591	6.9614	6.5848	4.9986	6.6748	6.648	4.9217	4.8505	5.7934	5.8615	6.297	5.8669	5.2739	5.6733	5.7015	5.3356	5.9427	5.0299	6.0085	7.2658	4.1635	6.9622	5.2106	5.8951	6.5785	5.6943	6.0976	4.6622	5.8462	6.7889	6.2939	5.0579	5.972	6.6035	6.8269	6.4524	7.2661	6.4919	5.2895	9.7293	5.6317	5.8699	6.1241	5.2491	7.4836	7.2469	6.11	6.9968	8.3008	5.5207	7.4709	7.5079	6.8397	3.7719	10.468	4.9704
PF3D7_0800100.mrna1_1	PF3D7_0800100.mrna1_1;722	722	7.6467	6.3354	6.025	6.2561	5.2994	6.6363	6.1268	4.9612	5.3452	7.6051	6.0654	5.983	5.3212	4.3971	6.3395	5.9973	6.5381	5.017	5.8819	6.0137	11.888	5.7074	6.0557	6.7622	6.903	4.2728	5.025	4.9923	5.7766	9.9162	6.0045	6.2515	6.5033	5.7798	5.2453	4.7442	5.3147	5.4614	6.2941	5.1164	4.8943	3.943	5.1094	5.3646	6.4584	6.4278	5.5795	5.9572	4.3611	6.9399	5.9314	6.0909	6.2415	6.3169	5.712	5.6887	5.8115	6.3568	6.1871	4.9392	5.2928	6.3611	7.1917	6.6029	7.0969	6.1016	4.5261	5.917	5.4286	6.1123	6.3375	5.6381	8.0367	7.3544	6.1975	7.3958	7.8113	6.2265	7.0425	7.4062	6.3411	4.784	6.6229	6.4738
PF3D7_0800100.mrna1_1	PF3D7_0800100.mrna1_1;723	723	7.0785	6.0023	4.8615	6.4612	4.7219	5.1755	5.6026	4.6685	4.0268	7.9867	6.2685	10.8319	6.2196	4.2653	6.4833	6.3665	5.887	4.691	5.3245	6.4923	13.7518	10.8	5.7944	7.3157	5.8848	3.6253	4.887	5.1164	6.5577	13.2465	11.5108	5.7306	6.7874	6.0208	4.1715	5.3775	6.2141	6.646	5.7608	5.6112	4.7312	5.0738	5.8169	5.8081	6.4739	5.9704	5.7455	5.7647	5.3313	8.3791	5.8505	6.0261	5.6599	6.9293	6.4331	4.6559	5.7544	6.7758	5.7388	5.8128	6.7262	6.4668	6.9097	5.6259	6.7377	6.4348	4.8669	5.8592	5.5097	6.7751	5.4373	5.6212	7.2277	7.0024	5.7197	7.5819	8.4292	6.4709	6.7886	7.8516	6.7151	4.6323	6.7169	5.155
PF3D7_0800100.mrna1_1	PF3D7_0800100.mrna1_1;724	724	7.6452	5.6599	5.4647	6.1924	5.51	6.539	5.3823	6.3752	3.9165	8.3228	5.5604	7.7877	5.6121	4.5503	6.9505	6.2415	7.0638	4.0179	3.6064	6.1348	13.638	9.6035	6.3194	6.6782	4.1194	3.7301	5.0009	4.6462	6.2474	13.1308	10.0422	4.8629	6.4798	6.0813	4.441	5.4449	4.7301	9.8031	5.784	4.1276	6.0277	4.6949	6.9896	4.4515	8.1926	5.1106	8.9533	5.7104	4.6628	7.7214	5.3459	7.7569	5.7671	9.6013	6.2707	4.9269	5.4835	6.6653	5.769	5.0738	5.5868	6.5509	7.0919	5.8629	5.2453	5.4074	5.3366	5.0613	3.2403	6.4757	4.5644	5.7442	7.6363	6.9385	6.4617000000000004	6.7098	8.0417	5.5692	6.7004	5.504	6.1657	4.5613	6.8846	4.6781
PF3D7_0800100.mrna1_1	PF3D7_0800100.mrna1_1;725	725	7.0461	6.3496	5.1759	5.9357	4.6259	7.5855	5.9269	6.2544	5.1611	7.8829	6.6344	7.5876	5.3789	3.6276	6.7189	5.3554	5.5463	4.5033	6.297	10.273	13.434	8.4119	7.751	5.6047	5.2122	4.6058	5.1164	5.0544	10.1135	12.145	7.6741	7.1133	6.2811	6.3122	4.813	4.7623	6.3837	6.0299	5.4009	5.7309	5.6424	4.9198	5.375	4.3356	7.0345	4.1227	5.5632	6.1123	5.1807	7.3791	7.187	6.6486	6.3366	7.0417	5.6392	5.4851	5.3681	6.2155	6.4679	4.2913	6.5612	6.7006	7.6607	6.2172	6.2826	5.6261	5.1416	6.9202	4.3384	6.1835	4.9069	5.4848	8.2804	7.2647	6.5297	6.1681	7.4104	6.0518	6.503	6.4471	6.4261	2.5008	7.2773	5.6628
PF3D7_0800100.mrna1_1	PF3D7_0800100.mrna1_1;726	726	7.2283	6.4133	5.6328	5.5367	4.0815	7.1565	5.6194	5.6493	3.904	7.647	7.3623	6.6387	5.318	5.9026	6.142	5.225	6.144	4.1185	5.9533	6.4375	13.4424	8.7928	6.0213	5.9288	5.6294	5.2664	5.3147	5.0448	6.3014	12.0293	8.5441	5.4239	6.7371	6.0188	4.5934	3.1938	4.5373	5.3306	6.419	6.5788	5.8324	4.7981	4.8425	5.0635	5.7007	5.774	5.9761	5.1902	5.2957	7.447	5.9026	5.9324	6.0898	6.834	5.9305	5.6288	5.3847	6.1094	6.4298	5.9402	5.8773	6.4028	7.9891	5.7093	5.6177	5.93	5.2544	11.8706	5.6453	6.005	4.6317	5.5351	7.9635	6.7136	6.2432	6.489	7.5601	6.9029	7.0342	5.6871	6.5937	4.7474	11.5695	6.1385
PF3D7_0800100.mrna1_1	PF3D7_0800100.mrna1_1;727	727	7.0998	6.0745	5.4148	5.8422	4.1077	6.812	5.8562	4.2242	4.2157	7.5977	4.712	9.6264	4.8125	5.2563	7.1065	5.6378	6.0732	2.5874	5.5154	5.8699	13.7267	9.9651	5.373	7.4166	5.375	4.8314	3.9307	5.0085	5.706	12.9105	11.1375	3.7452	7.1198	6.8459	4.7955	3.0018	5.3628	5.842	6.2546	5.3719	5.0665	4.9117	5.6064	5.6755	6.7264	4.6467	4.7835	6.9243	4.7756	7.0938	5.8839	6.5554	5.9348	6.529	6.8146	4.5546	5.5382	6.5881	5.7309	5.3809	5.5865	6.4099	7.9668	5.6614	5.0072	6.3284	5.0103	6.3889	5.8048	6.8057	4.8728	6.1677	7.752	6.7478	6.106	6.5336	8.036	7.1213	5.942	7.0295	6.7544	4.8934	6.8891	5.6496
PF3D7_0800100.mrna1_1	PF3D7_0800100.mrna1_1;728	728	7.4401	6.5018	7.1507	5.6809	4.8227	7.0801	5.4718	6.6437	4.4263	7.5524	6.7509	10.5728	5.3872	4.3031	6.9555	6.0787	6.3422	4.8181	6.0312	6.1235	14.3351	10.3146	5.3899	6.7339	6.0027	5.4764	4.3854	5.7293	6.2106	13.0436	10.7758	4.8074	6.44	6.283	5.2649	5.5091	5.4976	6.0629	6.4798	6.3925	6.803	5.1965	5.8972	6.4368	6.3766	6.3723	7.1372	5.749	5.7806	6.0736	5.1052	5.532	6.3821	5.9989	6.7342	3.4463	4.7602	6.3971	6.4413	4.5838	6.0461	6.87	8.7098	5.9816	7.6611	6.8113	5.1715	6.5732	5.2456	7.6434	5.3298	5.9115	8.0627	7.3501	5.5333	7.1422	8.0007	6.4983	6.8104	6.8288	6.811	3.7949	6.9215	5.4094
PF3D7_0800100.mrna1_1	PF3D7_0800100.mrna1_1;729	729	6.7321	6.156	5.9584	5.6954	5.5367	6.5011	5.7164	4.4148	3.7677	7.543	6.1613	7.8582	4.582	5.6574	4.9336	4.735	6.3491	5.6177	4.5236	5.3747	13.4609	9.3866	5.6447	6.7274	6.1473	5.2909	6.0781	4.1027	5.439	11.7872	9.3959	5.742	6.6878	6.5087	5.1847	5.0751	4.4854	4.8074	5.7148	5.2858	6.2636	5.5033	6.2847	6.1524	5.7721	5.2491	5.7398	6.3041	5.6696	7.7371	6.1914	6.0383	6.3889	6.3908	6.4678	4.4128	5.2913	6.0448	5.7385	5.3802	5.4967	7.2694	8.6817	4.6363	6.5265	5.7538	4.3399	7.015	4.9284	7.1644	5.2227	5.9674	8.1884	6.0577	6.582	7.0724	8.145	6.3726	6.5114	6.47	6.1845	5.2939	7.9355	5.7785
PF3D7_0800100.mrna1_1	PF3D7_0800100.mrna1_1;730	730	7.5936	6.3397	5.7015	5.2664	5.4486	6.879	5.9957	5.2847	4.1827	7.4756	5.9069	8.2455	5.8435	5.1679	6.2003	6.007	4.943	5.06	5.7107	5.4571	13.0823	8.9348	6.4584	6.1705	5.7811	8.6685	4.8263	5.3792	5.2307	10.9195	8.9156	6.0119	6.3423	6.8733	7.6188	3.1375	5.1942	5.5951	6.4875	5.9844	5.3913	5.0099	6.625	6.0361	5.9162	6.2059	5.7471	6.0525	5.5635	7.7729	5.8844	6.4145	6.3964	7.1074	6.225	4.9336	5.6585	6.9873	6.1497	4.7137	6.0862	6.8086	7.3926	5.5043	5.6508	6.1326	4.7533	7.1083	5.6153	6.7807	5.1052	6.5712	8.6279	7.3005	6.3733	7.0012	7.8675	6.3347	6.3461	6.2744	6.499	5.2854	7.5505	5.6954
PF3D7_0800100.mrna1_1	PF3D7_0800100.mrna1_1;731	731	6.35	6.0772	5.6291	5.4019	4.0976	5.9665	5.6106	5.489	4.3716	7.1015	6.0942	6.9419	5.3656	4.5185	5.8215	5.3754	6.1942	4.9809	3.9607	5.3092	11.255	8.4585	7.9432	5.6418	5.6682	5.3334	3.6496	5.3198	5.5295	9.8546	8.6916	6.949	5.9298	6.7715	4.1473	4.4482	5.1839	4.854	5.9484	5.7716	4.5385	4.3653	6.0902	5.8014	5.7993	5.3237	5.3391	6.1075	4.9059	8.4846	5.1603	6.2215	5.9465	6.0753	5.898	4.9026	5.0828	6.5593	7.9966	3.6803	5.9131	6.0014	8.1432	5.8281	5.2114	5.9916	5.6002	6.7865	5.2596	6.4679	3.6462	5.68	8.2322	8.1108	6.399	7.4226	7.3449	6.5871	6.609	6.3954	5.7287	5.6141	7.6523	5.7642
PF3D7_0800100.mrna1_1	PF3D7_0800100.mrna1_1;732	732	7.4638	6.5969	5.6887	6.7085	4.2713	6.1254	5.9045	6.6156	4.0036	7.3355	5.8652	7.3338	5.3349	5.1152	5.9495	5.546	6.4341	5.2876	5.3834	5.2172	11.3892	8.6088	5.2176	6.6706	4.9208	4.7527	5.7444	5.0058	5.78	10.2623	9.6044	4.3406	7.1226	7.0082	5.5573	5.7711	4.853	5.8537	6.3551	5.9477	5.3452	5.1218	7.1041	6.1579	6.097	5.2705	6.0898	5.84	4.9991	5.671	6.4424	7.4762	5.8941	5.2403	5.7829	5.2596	5.2502	6.9181	9.9249	4.0704	5.975	6.1383	7.4184	5.599	5.911	5.3736	6.6245	8.6509	5.0339	7.5522	4.9855	6.2464	9.1045	9.5943	4.4502	7.4066	7.9599	6.3988	6.9373	6.3152	5.9793	7.5037	9.2267	5.607
PF3D7_0800100.mrna1_1	PF3D7_0800100.mrna1_1;733	733	6.8501	7.3663	6.1725	9.3304	5.0639	6.8974	5.8268	6.5206	4.9598	7.6467	6.0264	8.1799	8.0769	6.1383	6.0747	6.2307	5.9523	4.1953	5.2731	5.9727	7.3995	5.4373	7.4086	6.5236	6.7574	5.8699	2.9336	3.9928	5.7455	7.1717	7.742	5.4005	6.2472	7.2868	5.266	5.3747	5.2016	5.2836	6.6995	7.7492	6.774	5.5251	7.217	6.6689	6.5486	6.4124	5.9602	5.9635	4.9809	5.4515	6.5284	7.5771	6.7361	6.9059	6.6798	5.1603	8.0563	7.4825	8.382	8.3642	5.765	6.6789	7.2423	4.7463	6.1346	9.0833	7.6256	10.3215	5.5607	7.2123	5.4715	7.8887	8.3802	8.6017	8.7283	7.546	8.3844	7.068	7.2428	7.4566	8.6275	8.5943	10.6179	5.7557
PF3D7_0800100.mrna1_1	PF3D7_0800100.mrna1_1;734	734	6.7827	6.1554	6.0702	7.6286	4.9388	6.6588	5.6401	6.057	4.8812	7.7554	5.9591	6.4	7.0811	5.4111	5.9348	5.7336	6.4514	5.263	5.0418	8.1097	7.369	5.5671	4.3023	5.7511	6.8908	9.9597	5.3205	4.4316	7.7895	7.3417	7.3085	3.7027	5.1081	6.5026	9.6067	4.2987	5.4084	4.588	6.3381	6.1173	5.155	5.1957	7.552	6.0286	6.9531	6.8302	5.7884	5.9903	5.3151	4.6899	6.937	7.686	6.3142	5.6221	6.3856	5.2165	6.0345	7.3048	8.6359	6.9481	6.5217	6.6315	6.0938	6.6727	6.414	6.5729	7.0152	6.2726	5.4886	6.6125	6.2215	7.0671	8.551	9.0092	7.3644	7.245	8.692	6.6975	7.5701	7.4139	7.4194	7.9791	7.0425	6.3345
PF3D7_0800100.mrna1_1	PF3D7_0800100.mrna1_1;735	735	6.7501	5.5056	6.1554	5.86	4.7882	6.7658	6.1839	6.3654	5.2415	8.0375	6.1196	6.5253	4.7093	4.5856	7.0795	6.0836	6.2778	4.7115	4.9759	8.1026	7.1991	6.0383	3.4155	6.3556	8.4005	9.6211	6.0997	5.9686	8.0811	7.6904	7.2345	4.5644	4.9855	6.7506	9.3729	6.457	4.1359	5.1851	4.7586	5.588	5.4529	4.607	7.4413	6.0796	6.8788	6.7184	5.4033	7.2245	5.1367	5.2052	6.1723	7.9776	6.7566	6.2919	6.5242000000000004	5.5738	6.5432	6.5859	8.0791	4.8753	5.7173	7.4315	6.2898	6.3949	5.6209	5.6375	9.1524	5.0518	5.0892	7.5355	4.6188	6.6638	8.1444	8.6671	6.9873	7.5487	8.3138	5.5589	7.012	7.3768	7.0132	9.6817	5.5419	6.3009
PF3D7_0800100.mrna1_1	PF3D7_0800100.mrna1_1;736	736	7.5352	6.097	6.9314	6.0609	4.6188	5.9364	5.5753	5.3323	6.8596	7.6764	5.6588	5.0717	5.5653	5.6302	6.0314	5.3565	6.0345	5.3985	5.2091	7.6049	7.556	5.5135	5.2821	5.7051	6.751	9.2406	5.1094	4.854	7.5304	7.2333	6.6789	3.2585	5.5518	6.4851	8.6622	5.4124	5.0917	5.5978	6.5064	5.4016	4.8885	3.8094	7.1727	5.9752	6.7482	5.7225	5.2909	6.2806	5.954	5.2828	5.9076	7.5049	6.6795	6.0056	7.027	4.3827	6.4034	7.3408	8.2193	4.3889	6.3546	7.0238	5.7777	6.0389	6.1853	5.9236	7.6142	5.7856	5.2327	7.1071	6.1117	7.1344	7.4217	8.5017	6.5653	7.4468	8.7927	5.6346	6.8103	7.6464	6.8102	8.9083	6.3828	4.4114
PF3D7_0800100.mrna1_1	PF3D7_0800100.mrna1_1;737	737	7.342	6.7871	5.0405	6.2715	6.0564	6.5195	6.4021	6.3493	6.9616	7.7655	4.4647	6.1352	6.6005	6.1835	6.0206	6.3147	6.3027	5.2939	3.5886	7.8251	7.8408	5.4751	5.0126	6.9103	4.8787	9.0689	5.5625	4.4216	8.188	7.8738	6.785	5.0206	6.3112	6.9006	8.9167	5.8265	3.2001	5.1387	6.4046	6.5262	4.9241	4.925	7.8176	7.0384	7.0746	6.4371	6.0056	6.1617	5.4995	5.6738	6.1156	7.9515	5.8647	6.852	7.5997	5.0036	7.9985	6.5797	8.6117	6.3102	5.7787	6.8502	6.3698	5.1759	5.496	6.0405	8.6702	6.0072	5.4634	8.1056	5.6355	8.7362	8.7175	8.3831	6.8349	7.0901	8.7602	6.5887	7.1938	6.7564	7.3404	9.2752	6.7024	6.2834
PF3D7_0800100.mrna1_1	PF3D7_0800100.mrna1_1;738	738	7.2664	6.1037	6.0045	6.8355	5.332	7.1109	5.7613	5.3452	5.1558	7.6632	6.4857	6.4827	6.6264	4.6088	6.4791	5.8946	6.3658	5.382	5.1687	7.5803	7.3453	3.332	6.1775	6.862	6.695	9.3344	7.5997	5.2873	8.8424	6.9381	6.7518	5.6631	6.888	7.1633	9.1744	7.0635	5.6761	5.939	6.0826	5.904	5.5951	4.8068	6.9679	6.3143	5.5119	7.4101	6.0913	5.846	6.2591	5.7631	5.8763	7.5161	6.7147	9.1499	7.507	4.5248	6.8721	7.914	7.4695	7.474	6.9559	7.27	6.7542	6.0862	6.4454	6.2994	7.3599	6.049	6.0644	7.3791	5.7695	6.9758	7.8988	7.9722	8.2317	7.7667	8.4051	6.7596	7.7124	7.0052	6.2817	7.9743	7.1079	7.94
PF3D7_0800100.mrna1_1	PF3D7_0800100.mrna1_1;739	739	7.1191	6.1148	6.9001	5.89	6.4715	6.5347	6.1098	6.074	7.6677	7.5163	8.2753	5.9472	6.2453	6.9433	6.2627	6.2739	6.4403	5.4253	4.8495	9.0965	7.0959	5.7942	7.4953	6.6053	6.5478	9.5013	7.1903	5.1691	9.2657	7.6466	6.4185	6.974	7.0956	6.8875	8.9523	6.6754	5.3554	8.5025	7.2785	4.9112	0.1506	5.86	7.6706	8.044	7.0688	7.6716	8.6769	6.6413	6.7546	6.3593	6.379	8.4052	6.6977	5.9993	7.5883	6.8736	6.5033	6.2028	7.344	5.7647	6.9379	7.4618	7.0017	5.6194	6.3259	6.1564	7.4125	6.7297	6.77	6.7188	7.7393	7.473	7.9891	7.9577	6.6253	7.4557	8.352	6.5755	6.5578	7.8574	6.9275	8.0979	7.6416	7.968
PF3D7_0800100.mrna1_1	PF3D7_0800100.mrna1_1;740	740	7.568	6.9498	8.4301	6.3539	6.7866	6.6605	8.9809	6.356	7.2768	7.5664	7.6245	10.4522	5.5558	6.7021	6.011	9.3208	6.2985	5.8773	4.3909	9.1054	7.4035	4.7913	8.4935	6.2513	6.4481	9.3881	9.4855	4.9103	9.1597	7.716	7.456	8.376	5.8775	6.7883	9.0864	9.5532	5.7589	6.7006	6.8574	6.7148	6.6317	5.1615	7.649	8.0108	7.0371	8.2716	7.0256	5.8802	5.7398	7.3256	6.567	7.524	7.0156	6.3856	6.7853	7.009	7.9595	6.6286	7.689	5.5354	8.5968	8.0173	7.015	6.8803	6.0509	5.5379	6.9854	7.4037	12.6684	6.8684	6.9392	8.1418	8.8467	7.9083	5.9088	8.759	9.1632	5.4555	7.487	7.5407	6.5214	8.1237	7.6294	12.5355
PF3D7_0800100.mrna1_1	PF3D7_0800100.mrna1_1;741	741	7.1881	6.0173	8.5548	6.5051	5.2559	5.8158	9.1072	5.9894	6.7507	6.8962	7.5649	6.9792	5.7038	5.7835	5.0721	9.6457	6.2485	4.4074	4.382	9.0484000000000009	7.2837	5.5838	7.5913	10.3975	5.0457	9.0783	9.5115	5.3709	9.3229	6.7199	6.6304	6.9253	10.8877	6.3163	8.866	8.9035	4.9174	5.6044	5.4259	5.155	5.9912	4.6753	5.6401	4.1562	6.3939	8.1016	5.9095	5.5364	6.5348	5.7339	5.7554	6.9578	6.9743	5.4857	6.2456	6.5558	7.567	5.3554	7.1642	4.8001	7.6247	7.4035	6.0405	6.4416	4.4912	5.0968	7.2606	8.053	3.2203	6.0974	6.1087	7.1428	7.1193	8.1394	5.9966	8.7153	8.4946	6.5712	7.7515	7.3352	6.6275	8.183	8.3085	4.4912
PF3D7_0800100.mrna1_1	PF3D7_0800100.mrna1_1;742	742	7.4295	6.3892	9.1955	6.111	6.3297	5.9925	9.6049	7.4394	7.1615	7.8777	8.4205	8.3638	4.98	6.826	6.0794	10.4412	8.1417	4.6363	4.4957	9.7252	7.97	4.8866	9.4397	6.0518	6.0206	9.1301	10.3168	3.2555	9.9996	8.3506	6.6614	9.512	6.929	5.9869	8.9908	10.0191	5.1148	5.9752	6.6452	7.3903	4.9131	5.0161	6.9584	6.2296	6.3347	7.9894	6.9674	5.7947	7.3031	7.6155	5.5135	7.0446	11.6453	6.5598	6.0043	6.3031	7.6129	5.9686	8.4927	3.9625	7.8355	8.1274	6.5596	6.4748	4.7861	5.4712	7.8934	8.7961	4.511	6.2578	6.3773	6.4197	7.9416	8.6406	5.93	8.4997	9.1706	6.4084	8.1529	7.4141	5.9923	8.7494	8.8359	4.9791
PF3D7_0800100.mrna1_1	PF3D7_0800100.mrna1_1;743	743	7.5416	6.9386	9.1184	5.6579	6.3675	6.1979	9.6682	7.7639	7.1197	7.4666	9.009	9.6633	6.1973	6.9912	5.7655	10.7255	7.3673	5.1969	4.4216	9.6641	7.7251	4.8043	9.3132	7.17	6.3356	9.6201	9.062	4.0514	9.7302	7.5044	6.9644	8.8021	6.5635	6.2645	9.0114	9.4564	5.4012	5.2075	6.2416	6.8987	5.233	3.9383	6.9629	6.4391	6.2044	8.0516	5.2102	5.4416	7.7612	7.0366	6.825	7.5728	9.3529	6.3439	6.6696	6.7777	7.3872	6.2428	7.7865	4.9425	8.3543	8.0011	5.6467	6.6581	6.478	6.3116	7.6078	8.4082	5.8402	6.2211	5.6038	7.3883	8.724	7.8796	6.1983	8.7034	8.6657	6.3043	7.1375	7.2883	6.8836	8.6944	8.4942	5.585
PF3D7_0800100.mrna1_1	PF3D7_0800100.mrna1_1;744	744	6.6606	7.6022	9.1385	5.135	6.8134	6.2336	10.3829	7.05	7.4209	7.6344	9.4463	10.0194	5.4306	7.5255	7.0254	11.1688	7.1467	5.6235	3.437	9.4681	7.8001	5.1272	9.46	6.1851	6.2549	9.0569	8.7819	4.1882	9.7932	7.7859	6.4828	9.3522	6.6437	6.6892	9.2877	9.8564	3.7602	5.9305	5.3985	7.0898	4.4436	3.5898	7.0665	6.0244	6.3399	9.5397	5.6502	6.4281	8.6234	6.9841	6.9259	7.3531	7.0158	6.1318	6.5368	8.6956	7.6182	6.0553	8.0172	4.8212	8.7421	7.9725	6.4532	7.3812	6.0898	5.2813	7.8879	8.4623	7.1571	5.9458	6.9793	8.4131	7.9692	7.7938	5.9791	8.907	9.0099	6.7841	8.3545	7.5091	6.941	8.5248	8.5147	6.9819
PF3D7_0800100.mrna1_1	PF3D7_0800100.mrna1_1;745	745	7.1781	8.0667	7.1652	6.8198	8.0732	11.0231	9.2647	7.2374	8.068	7.6733	9.7088	10.1261	5.9397	7.8079	10.6595	10.9116	7.2875	5.5475	4.0583	9.5297	7.1332	5.2612	9.1129	5.7527	7.0411	9.4644	9.6823	3.8748	9.5299	7.2964	6.5489	9.0963	6.483	8.8197	8.9581	8.4625	5.0063	5.8654	6.3445	8.0764	3.8924	4.0985	6.1936	6.6741	7.1371	10.9411	5.8169	6.47	9.1559	7.5925	5.1194	7.0561	9.2457	6.4548	6.3949	10.8652	7.4744	5.342	6.6152	5.3909	8.8898	6.9294	5.7466	7.1328	7.1557	5.7466	5.1566	7.7481	6.4975	6.0283	8.8421	7.8818	8.0831	7.2769	5.2638	9.2034	8.7594	6.3882	8.1609	6.8972	6.1837	6.3553	8.0951	2.9782
PF3D7_0800100.mrna1_1	PF3D7_0800100.mrna1_1;746	746	7.8471	8.6831	7.0613	7.127	7.3588	6.6417	9.94	6.5062	7.8443	8.2064	9.5175	10.575	6.7313	7.5373	6.5572	10.6933	6.598	6.7107	6.4263	9.5202	7.2961	6.8768	7.1541	6.318	6.5051	7.3782	8.4636	4.8074	9.7472	8.1464	7.1308	7.8446	6.2666	6.5315	6.7475	8.7402	6.3201	5.8904	5.8372	7.8537	4.6531	5.2544	6.2634	6.0501	6.7593	10.5807	5.8657	5.813	5.905	7.594	6.5511	6.4743	10.1849	6.9076	7.2955	9.8554	6.7762	5.7576	6.0088	4.4751	8.6401	6.8726	6.7974	7.715	4.7334	6.4571	5.0802	7.2503	5.2234	7.1344	7.6768	7.5794	8.1988	6.6942	6.3384	8.6797	7.9171	6.8676	7.8617	6.6144	6.2271	5.5696	7.6513	5.3604
PF3D7_0800100.mrna1_1	PF3D7_0800100.mrna1_1;747	747	6.8068	8.6416	6.2128	6.7909	5.073	6.0949	9.7558	6.4482	6.8278	7.174	10.0933	10.5374	7.0189	6.5206	6.7467	10.9947	6.0394	5.1477	5.4236	9.1234	7.6067	5.3554	8.1729	6.3134	6.0853	6.4459	8.4813	3.8875	8.9161	8.2895	5.9265	6.1451	6.6395	6.548	6.6007	8.2073	5.5859	5.3288	6.6847	8.5942	3.4673	5.2987	6.2863	5.61	6.4928	8.042	6.4031	6.4509	6.0058	6.3526	6.3892	6.2437	6.9695	6.1532	6.2474	6.1896	7.9606	5.9966	6.4041	5.2365	9.0577	6.4489	5.8958	8.9638	5.3216	6.1611	5.1827	6.7196	4.5607	6.1849	5.7743	7.5436	8.7051	5.9205	6.5798	9.3705	8.1546	5.8017	8.8746	6.499	6.1173	5.374	8.4165	4.5497
PF3D7_0800100.mrna1_1	PF3D7_0800100.mrna1_1;748	748	7.2781	8.3427	5.4731	7.4797	7.1029	6.7252	9.3038	6.8472	7.6861	8.2798	9.7784	10.043	7.0709	7.6392	6.4084	10.2185	6.3859	5.7344	6.4424	5.8104	7.4505	6.6639	7.4818	6.7901	6.1185	5.367	8.43	5.7268	5.7819	8.7959	6.829	6.8312	6.0516	6.8193	5.7832	7.7409	6.3535	5.9805	5.9605	8.4031	4.204	5.4793	5.8691	5.5996	6.6939	8.0291	6.7502	5.4087	5.4239	7.3252	5.238	5.7153	6.2521	6.8098	5.4896	6.3012	4.5361	6.6485	6.1001	5.9174	7.5885	7.1051	6.8471	6.8647	7.1799	5.732	3.9241	7.3487	4.3484	7.3447	7.8208	6.4091	8.2684	6.2008	8.1696	8.169	7.8372	6.4663	7.7101	7.7612	5.9234	5.0557	7.5724	5.4832
PF3D7_0800100.mrna1_1	PF3D7_0800100.mrna1_1;749	749	6.3129	7.9484	5.2153	7.5039	5.0661	4.7038	7.3783	6.1659	2.2234	6.4241	10.4944	10.5646	7.0023	5.3255	4.3604	8.9766	5.383	6.9606	4.7279	6.8156	8.5196	4.3951	4.477	6.1849	7.6256	9.2598	7.4045	5.0917	7.1723	7.8928	5.9704	4.813	6.013	8.0088	8.8537	7.1907	3.8972	6.0431	5.6896	7.7957	5.3988	4.4383	5.4634	4.8207	5.0985	7.4551	6.1355	5.3151	4.1739	7.0658	5.1131	4.585	5.6699	6.2985	5.6439	6.1918	4.157	5.8804	6.6719	4.8875	7.0977	5.9281	5.0518	6.8217	6.6518	5.4588	4.6949	6.6391	5.3978	8.0865	5.6792	5.2935	7.9687	5.4617000000000004	5.0325	6.8241	7.4578	6.1851	7.7401	7.9533	5.8364	3.8718	6.947	4.4243
PF3D7_0800100.mrna1_1	PF3D7_0800100.mrna1_1;750	750	6.031	6.7572	4.1691	7.4971	4.594	6.005	6.9415	4.6276	4.14	7.0815	9.1388	9.2328	7.3306	4.1169	5.5339	9.4466	5.9231	5.025	2.86	9.0918	6.5427	4.6662	5.8099	6.5507	5.3761	4.6831	7.2954	4.3413	9.2508	7.6237	5.4192	4.06	5.8301	6.4671	4.6764	6.3621	5.0648	5.5398	5.9222	6.7529	4.26	3.5286	5.3621	5.0887	4.729	6.7255	5.5981	5.8379	5.2016	6.7557	5.0009	5.8412	5.1481	6.2664	4.275	5.6395	5.3646	5.9446	6.3049	5.0836	5.8775	7.2863	6.5607	6.6242	5.7605	5.845	4.0488	6.4024	4.7623	6.5726	5.4588	5.359	8.3443	5.4232	5.5185	6.1625	8.0329	5.8004	6.6498	7.3745	4.1301	5.2698	7.3887	4.7436
PF3D7_0800100.mrna1_1	PF3D7_0800100.mrna1_1;751	751	6.6724	5.7708	5.5075	7.8704	4.1993	5.6704	6.7092	4.4067	4.4195	7.4678	7.1519	9.5572	6.7642	5.6488	4.9575	8.0084	4.5103	7.9723	4.8987	5.7514	6.532	3.9011	3.9681	7.2252	5.2273	4.3999	7.7275	4.7934	6.3887	6.7694	6.3382	3.7279	7.5454	5.9823	4.6439	6.7245	5.9083	6.2369	6.7145	5.7038	4.1993	4.5527	5.0453	3.843	4.6954	6.1534	6.6723	6.4957	5.0657	6.4182	4.8227	5.887	3.9317	6.7639	5.6938	5.6871	5.025	5.9333	6.6518	4.0798	4.9021	7.2993	5.3872	6.1767	4.925	5.5647	5.4263	5.5317	7.7599	6.3498	3.859	5.9241	8.7009	4.6977	5.594	6.1853	7.501	5.1771	8.4592	7.0361	4.853	4.238	6.4639	7.3275
PF3D7_0800100.mrna1_1	PF3D7_0800100.mrna1_1;752	752	7.1973	5.3933	5.243	7.7539	3.8807	5.729	5.5188	4.101	5.054	7.5116	7.1254	5.1144	7.7451	3.9288	6.8445	5.6427	5.4373	4.8545	6.922	4.9635	7.4325	5.689	4.8001	6.2355	6.2598	6.0866	7.3221	6.1574	5.7616	6.9872	5.8699	1.9891	6.3915	6.7597	5.0691	6.8697	5.1144	6.673	5.1127	5.9227	4.0583	4.1739	6.3103	4.2234	6.217	5.6915	5.5068	5.7334	5.193	6.7553	5.0866	6.6201	5.6848	7.6396	7.2745	5.1465	5.157	5.3107	6.4326	5.7038	5.7866	7.9846	4.7787	7.0244	7.0899	5.6631	5.5723	6.3496	5.013	6.9036	5.3985	5.9764	7.114	5.4995	6.4814	6.8059	8.6611	5.4822	7.2884	7.629	5.7439	5.0286	6.4451	5.9303
PF3D7_0800100.mrna1_1	PF3D7_0800100.mrna1_1;753	753	6.2098	5.8909	5.2456	8.082	5.9857	4.811	5.0054	4.889	5.111	6.4822	6.541	6.2155	8.1423	4.4033	4.5217	5.36	5.8291	4.2008	5.7485	6.483	7.1809	5.8245	4.9079	6.5463	5.7268	5.9775	7.318	4.634	6.4752	6.3561	6.6585	5.3445	6.7238	6.6651	5.6719	7.5073	5.8977	6.5877	5.8795	4.905	3.6041	4.8797	6.5111	4.3103	5.5671	5.4269	6.0306	5.5236	7.1181	7.2523	4.5441	7.6184	4.3985	7.3848	7.3537	4.8202	5.153	6.3775	7.5511	5.9362	6.8539	8.0746	6.0312	6.8377	8.1394	5.0976	5.3688	5.4162	6.3009	7.5519	6.2311	5.5792	7.1198	4.7339	5.3565	7.309	8.63	5.6579	6.9541	8.397	5.4121	6.025	6.2606	7.0632
PF3D7_0800100.mrna1_1	PF3D7_0800100.mrna1_1;754	754	6.4163	6.205	5.2772	8.5405	4.9556	6.1837	4.7027	4.0841	5.2529	7.3142	7.0219	5.0409	8.6346	6.0648	6.247	6.5154	5.0772	4.6023	6.0173	6.857	6.5584	7.733	6.4973	6.2118	6.2549	5.5388	9.3072	4.6129	6.0402	6.7452	8.0017	6.1727	6.25	6.8138	5.7374	9.3649	6.2772	6.26	6.8844	7.5692	5.2288	4.6375	5.7546	4.4256	6.5225	6.4762	7.0257	4.235	6.0902	6.2642	5.4777	5.934	5.7753	6.852	7.314	4.844	4.9439	6.9614	6.4943	5.2396	5.4179	8.5876	6.0266	7.2052	7.7179	4.6519	4.8475	5.8331	6.6234	8.9833	6.6868	5.6118	7.7367	6.4746	6.6044	6.883	8.7944	5.7848	6.9834	8.3065	5.5922	4.3313	6.8787	7.023
PF3D7_0800100.mrna1_1	PF3D7_0800100.mrna1_1;755	755	6.4301	6.0949	6.7471	8.6562	4.5298	5.0286	3.9184	3.2434	3.8846	6.1841	6.732	5.6241	8.5531	4.4443	5.2513	5.0272	4.7597	5.3802	4.8263	6.2071	7.4687	5.3016	6.1679	5.8298	5.889	6.0023	7.3419	4.7186	6.258	7.1606	5.7074	5.6138	5.5668	7.0147	6.0047	6.7384	4.5527	6.3884	6.1385	6.9631	4.3861	4.3971	6.1969	4.8288	5.3452	5.4705	5.6473	5.6954	5.3712	5.2987	4.4429	7.1386	3.8319	7.2147	7.0216	3.1489	5.0853	6.2118	6.7936	7.464	5.382	8.5928	5.6256	7.6305	8.4819	4.7549	4.9653	5.9554	6.4009	8.9257	4.479	5.4995	7.5772	5.5454	5.7533	6.258	8.6148	4.3023	7.6384	7.8135	5.7578	3.7247	6.0738	8.8606
PF3D7_0800100.mrna1_1	PF3D7_0800100.mrna1_1;756	756	6.431	7.2774	5.1449	9.1516	2.9355	6.4756	5.3455	4.5904	0.1635	5.7266	9.1802	4.9322	9.2097	3.0721	5.3761	5.6456	4.7597	8.5423	4.5534	5.8243	6.4568	6.8336	5.4155	4.925	5.9296	5.3868	4.5999	4.2311	6.7661	6.922	7.1356	5.3688	4.5423	5.6786	6.9291	4.8258	5.3723	5.917	6.84	6.4673	3.144	4.4336	8.8003	5.5838	4.742	4.2357	6.0708	4.1391	5.5188	5.6308	5.1683	8.1865	4.7431	7.1312	8.9054	3.8176	4.9732	7.148	6.4499	6.0783	5.5494	8.0947	4.6814	7.555	9.6017	6.4604	4.4809	5.8507	6.645	9.6782	3.4764	5.904	8.7287	5.4809	6.9154	4.9855	8.225	5.7382	7.64	9.6376	4.5577	2.9819	5.8089	7.0924
PF3D7_0800100.mrna1_1	PF3D7_0800100.mrna1_1;757	757	6.7436	6.5045	5.765	13.0453	4.5154	4.6392	5.9523	8.0446	0.1635	6.7153	6.9963	4.7479	13.0513	6.1214	4.193	4.1691	8.1474	9.1046	4.6352	6.0394	5.6551	6.1465	7.104	5.8555	5.9291	5.5027	6.5901	4.634	6.4634	5.4886	6.1127	6.64	5.7793	6.5788	5.1264	6.6621	8.3074	5.9074	6.235	6.3112	3.6358	4.6747	7.4864	5.5823	5.7276	8.3016	6.7743	5.2906	6.0598	5.6525	4.9411	8.619	5.3782	7.4467	10.0626	8.5737	4.1367	9.5045	6.2016	5.7255	5.9903	7.9097	6.267	5.8657	7.63	5.6159	4.6519	6.482	6.855	10.7303	8.4031	5.6628	10.2689	6.3484	7.166	6.4917	8.3338	6.1699	8.4405	8.8458	5.2114	4.3709	7.4823	5.9272
PF3D7_0800100.mrna1_1	PF3D7_0800100.mrna1_1;758	758	6.2957	6.0989	6.0902	6.4933	5.3892	5.7263	4.7803	5.1342	3.2434	7.0849	6.2598	5.3723	5.8104	5.1969	6.7741	4.935	6.7373	3.4699	5.3802	6.6582	7.1237	5.6465	5.8189	5.0717	6.6635	7.2774	4.5084	5.0819	7.0088	7.375	6.5974	4.2638	5.0108	7.3399	6.4395	4.0652	5.3118	5.7719	6.0292	6.2534	5.8721	4.3695	9.1504	4.7032	5.9816	1.8718	5.8417	5.4162	5.1703	5.2645	5.1194	9.1753	5.4185	7.197	7.6196	4.9932	5.497	6.6885	5.9862	7.4368	5.2207	8.1723	5.8841	6.1214	7.5953	5.1272	3.5311	7.2631	7.2372	8.6582	5.3789	5.8977	9.1665	5.3388	6.0851	5.1965	8.7938	4.8792	7.3831	8.4771	4.8505	3.6679	6.9005	6.3379
PF3D7_0800100.mrna1_1	PF3D7_0800100.mrna1_1;759	759	6.7312	5.1603	5.0785	5.88	5.4346	4.9378	5.0299	4.4725	3.4396	7.2561	4.8364	5.9201	5.3114	5.7404	3.8972	4.9672	6.0798	6.9702	4.1424	5.3792	5.8296	4.4114	8.9352	5.0921	5.6427	4.7279	2.9486	4.2705	6.4463	6.6317	5.1711	8.3291	5.2657	5.9155	4.4777	4.0772	4.516	5.3754	5.5647	4.4289	2.8699	5.342	5.3316	5.1775	6.1249	4.0866	5.2141	4.8435	4.9035	5.9695	4.9653	6.4694	4.2824	6.5735	7.0485	4.7856	4.2203	7.2162	6.4393	5.6279	5.689	8.321	5.8926	6.2861	8.8626	5.09	4.5644	6.5092	5.7236	7.6107	4.3219	6.0407	8.8288	4.6848	6.4525	5.7244	8.7571	5.3154	7.1225	9.3642	4.0661	4.8309	6.1957	6.074
PF3D7_0800100.mrna1_1	PF3D7_0800100.mrna1_1;760	760	6.1957	6.0106	6.767	6.011	4.926	5.732	4.557	3.98	4.0849	6.3628	6.9804	5.1416	4.7772	3.5348	5.3723	5.2563	4.7897	4.6433	5.503	5.9725	5.5512	4.7724	4.6656	5.922	7.106	5.4832	6.0657	4.6679	7.0226	6.9344	6.0319	4.9016	5.8676	6.6901	5.7482	3.9727	5.9086	5.4419	6.2087	5.1493	4.366	4.0179	6.1408	5.5245	4.5014	4.6479	6.3145	6.0845	5.2506	3.8268	4.9054	5.7274	6.2376	6.0312	6.3528	4.1473	6.1287	5.8951	5.5951	5.1379	5.2791	6.8617	5.0241	6.6407	6.6418	5.671	4.5129	6.5081	7.4291	7.7389	4.6921	5.3323	7.3366	6.5094	5.5094	5.6032	7.7836	5.1243	8.0233	5.5874	4.9359	4.4764	7.2538	7.2134
PF3D7_0800100.mrna1_1	PF3D7_0800100.mrna1_1;761	761	6.0063	5.3757	5.1264	5.5686	3.9846	5.7477	4.2357	3.6736	3.5122	6.7361	6.8022	5.2638	4.84	4.6702	5.0405	5.2954	5.1465	5.142	4.7777	7.5534	5.1102	4.6076	5.3576	5.2157	5.7669	5.2754	4.3147	4.1035	8.06	6.2008	6.1896	4.211	6.0974	6.8861	4.6971	2.3306	5.4195	4.6479	5.6226	5.3782	3.2839	4.7866	4.7814	4.7533	4.8089	3.7708	4.9439	4.6381	3.6837	4.9122	4.5632	4.7808	5.9366	6.5951	5.5518	5.0938	5.7942	5.9535	5.4376	5.605	5.6253	7.3392	7.1748	7.5226	5.366	6.102	4.9402	4.8792	6.0811	7.1125	3.1651	5.4979	8.0304	5.2079	6.483	6.2321	8.0248	4.1819	7.8818	5.487	6.625	4.2787	5.7482	7.0882
PF3D7_0800100.mrna1_1	PF3D7_0800100.mrna1_1;762	762	5.7371	4.0161	5.6097	9.2542	5.0985	9.2432	7.8829	8.4827	2.9279	9.3046	6.1406	5.4578	8.7472	3.5777	9.2255	5.1703	8.2477	11.2934	5.6693	6.5381	9.0211	6.154	5.7074	7.7177	7.6099	5.9941	8.6814	5.2813	6.4936	8.4756	7.7467	5.9975	7.3174	7.8815	5.6109	8.4232	10.7686	5.2596	4.9001	5.1006	4.607	7.3368	5.6171	7.1881	4.4575	5.3107	5.2192	4.8938	4.2024	8.2603	5.2288	4.7115	12.2142	6.3192	9.506	3.3799	5.8352	6.7536	8.7891	5.478	6.7961	12.199	5.2441	8.2263	7.5079	11.6367	4.98	5.6511	9.6317	9.9706	5.9018	5.667	8.2579	9.4236	6.5276	7.2901	11.7913	5.5717	8.6815	8.2191	11.5904	3.6029	5.7487	8.7652
PF3D7_0800100.mrna1_1	PF3D7_0800100.mrna1_1;763	763	6.3307	5.8953	4.4303	6.7495	4.9122	5.9296	4.4725	5.3736	3.6736	7.4086	5.8694	5.3334	6.2512	2.0215	6.2211	5.3698	5.8248	3.3716	5.1014	6.0629	5.0896	4.7866	5.7178	6.0215	5.4336	4.2334	4.7436	4.8515	6.6716	4.2824	6.3714	5.9432	6.1572	5.5966	5.4097	4.1961	4.814	5.295	5.7991	4.9463	5.6038	5.9265	5.1783	5.5304	3.774	5.5741	4.3334	5.1048	5.813	6.7716	5.2739	4.9709	4.6758	5.6482	5.9444	5.4764	5.6966	5.5491	6.015	5.1293	5.5049	6.4566	4.7581	8.3482	5.7487	5.7939	3.441	5.225	4.6656	7.3329	4.1432	6.0968	6.7821	5.4333	6.1493	6.1657	7.2633	4.0505	8.5492	5.8542	5.1562	3.6668	4.9236	5.2338
PF3D7_0800100.mrna1_1	PF3D7_0800100.mrna1_1;764	764	6.2658	5.393	5.4796	11.916	3.9891	5.5883	4.7549	5.1735	2.0909	5.824	4.5002	4.3868	11.6382	4.9486	5.0802	5.3813	5.5351	7.1707	5.7382	2.5385	5.4226	6.3436	6.9142	5.7522	6.9513	6.8456	4.4243	2.7613	6.0544	6.5567	5.804	5.0303	4.3512	8.5288	5.4902	4.5497	6.499	4.9016	5.749	5.0531	4.3861	5.1619	5.3834	4.7772	5.1073	6.7405	5.4735	4.9699	5.7658	4.8704	4.9891	6.0921	5.0255	5.2338	6.2559	6.62	3.9919	7.3493	5.68	5.2987	6.1649	6.9682	5.9267	4.3384	5.9013	4.3349	4.6736	4.7949	5.3702	7.2701	6.2826	5.3273	7.9998	5.8669	6.3714	6.7858	6.6241	3.5236	5.0334	6.0509	4.3526	4.3957	5.3352	5.6058
PF3D7_0800100.mrna1_1	PF3D7_0800100.mrna1_1;765	765	6.3071	5.0976	4.8001	5.3635	4.314	4.645	4.3161	3.1731	3.8001	6.3712	3.3561	5.5091	4.6141	3.6713	5.1643	5.2813	4.9425	4.0522	4.6639	5.5075	5.647	4.3226	5.5919	2.4725	5.8885	2.3132	3.858	4.742	6.7	5.5613	5.1902	5.2694	4.9491	5.009	4.9322	4.696	4.7296	4.6747	6.4185	4.3561	5.1667	4.3903	5.5413	4.1194	4.6094	6.6646	4.9727	5.1823	4.3526	3.1811	5.3491	5.3302	4.7677	6.6296	4.5729	5.8326	4.504	6.023	5.3695	6.0334	5.5567	5.5068	4.8953	5.2525	6.1779	4.627	3.9184	4.6977	4.3618	6.0819	5.9727	5.3118	6.7377	6.1133	6.4596	5.522	7.4919	4.7344	5.2118	6.3118	5.433	4.5521	5.0435	5.3646
PF3D7_0800100.mrna1_1	PF3D7_0800100.mrna1_1;766	766	8.2867	6.0018	5.8094	5.6372	6.84	5.4363	6.6489	4.8914	4.2817	8.6013	5.6444	5.4393	5.3757	0.0426	5.0308	6.0063	4.985	5.0175	5.6769	7.3223	5.9873	5.6395	6.3896	6.3971	6.0732	6.2887	5.4637	4.8192	7.9668	7.1593	5.9605	4.9584	7.4074	5.6147	5.905	5.6005	4.889	3.5886	5.9338	5.1247	5.2743	4.841	4.9722	4.7949	9.0304	5.3754	4.7949	5.1235	5.2234	5.4584	5.6256	5.5844	4.0365	6.3928	5.7993	5.0772	5.6273	6.0592	5.9174	6.394	5.6177	6.0553	5.8324	5.726	5.5659	5.2806	4.3674	4.4509	4.3219	6.6352	4.9174	5.9146	8.2044	6.3768	6.2847	6.4785	7.7047	4.5826	5.8076	6.3915	5.2858	3.5423	5.876	5.3674
PF3D7_0800100.mrna1_1	PF3D7_0800100.mrna1_1;767	767	8.5851	6.1643	5.8497	6.1643	4.126	6.6304	5.0892	3.6971	5.1081	8.8688	6.4981	6.3517	5.3906	6.4553	6.3757	5.2483	4.4222	3.9477	5.9435	6.6113	6.8499	8.0023	7.2658	4.5242000000000004	5.5094	4.6741	4.1135	5.3045	6.6758	6.7475	8.1438	7.2119	5.2403	6.3226	5.6704	5.7782	6.1428	6.9267	7.8658	6.6053	5.4581	6.4679	5.5364	6.0639	9.7664	6.5676	6.9722	5.3723	4.1252	3.1906	5.6041	5.2091	6.8845	5.7779	5.246	5.1334	4.9542	7.1706	4.8222	6.9255	5.8405	6.3295	6.8595	5.3341	5.4584	4.7639	4.963	5.1643	3.4568	7.9679	7.4007	5.972	8.8504	6.947	6.5334	7.3935	7.4911	7.3038	5.2257	7.1258	4.7708	5.6596	6.6327	4.9787
PF3D7_0800100.mrna1_1	PF3D7_0800100.mrna1_1;768	768	9.0271	4.2555	6.7565	4.2987	4.6848	5.3851	5.151	2.4249	2.6848	8.5614	4.9088	4.5892	4.5753	3.4867	5.1663	5.7586	4.9547	6.0466	4.963	9.0736	6.0442	3.4634	5.1815	3.8709	4.8634	4.669	4.3298	3.6747	8.9813	4.9941	5.2683	4.2203	4.7623	5.3341	4.2876	4.4074	4.5945	4.3632	6.1058	4.7986	4.7856	6.7434	4.116	4.0081	8.8379	4.464	5.4413	5.1953	5.3889	2.7071	4.848	4.4931	3.5447	5.1449	5.3792	4.0312	5.0764	5.0461	5.7178	5.1619	5.7527	6.0332	11.1166	3.6837	5.3796	4.7004	4.1691	4.144	4.3978	6.0272	5.2376	4.2016	4.9174	6.1133	5.4269	4.3764	6.7435	10.2151	6.0727	5.5527	4.3067	3.4673	5.2861	2.9449
PF3D7_0800100.mrna1_1	PF3D7_0800100.mrna1_1;769	769	9.3193	5.6106	5.7824	4.1218	1.4168	5.4663	3.9754	4.6702	2.6599	8.5672	8.1579	5.6261	4.6212	2.9928	5.2327	5.2683	4.8684	3.1683	4.8298	6.9552	5.0544	4.3306	3.5033	4.8758	5.0299	5.4722	6.0383	5.1073	7.5566	4.854	5.5817	4.729	5.6879	4.7015	5.2861	6.8867	4.9054	4.2426	5.8043	5.106	3.6311	7.0233	5.1914	3.306	9.2492	3.9231	4.5777	5.3878	3.85	3.1326	4.6525	5.6302	4.9704	5.9362	4.5699	3.8885	4.8699	7.0139	5.155	5.3882	5.9189	5.4735	4.5945	4.3771	5.3865	5.4666	4.1859	4.9336	3.9782	5.0509	3.1227	4.7522	6.9217	5.9896	5.8919	5.6032	6.3473	4.8689	6.0894	5.7549	5.7255	3.4236	4.969	4.5735
PF3D7_0800100.mrna1_1	PF3D7_0800100.mrna1_1;770	770	10.0104	5.8058	4.7586	5.0583	3.2188	5.8637	5.6121	4.3399	3.0108	9.6442	4.7463	6.5835	3.9672	3.0548	6.1465	4.8268	4.4456	4.3125	5.0343	3.9973	4.7361	4.4647	5.4614	6.417	5.1691	5.342	4.6542	4.025	5.5382	5.1309	4.8349	3.6053	7.0475	3.8689	5.2016	3.7856	5.7501	5.2619	5.8746	5.5738	3.8043	7.5102	4.189	3.3604	9.7903	4.8515	4.9741	5.3334	4.6736	3.8768	4.9054	4.263	3.6041	6.1185	4.2165	4.1627	3.1538	8.1786	6.2265	4.5267	3.9718	5.233	5.2323	4.8919	4.856	4.9837	4.1819	5.4443	3.116	6.3992000000000004	3.1473	5.0058	7.5699	5.643	5.3923	5.1445	6.7721	4.9093	6.5245	5.1679	3.8125	3.2957	5.4696	3.6369
PF3D7_0800100.mrna1_1	PF3D7_0800100.mrna1_1;771	771	10.5189	4.5261	5.2075	4.6047	3.6702	6.6456	4.6106	1.7824	2.211	10.7712	5.7975	7.5899	4.905	3.6029	6.3675	5.3882	4.7996	4.0575	3.8963	4.4303	5.4165	4.8634	5.988	5.2227	4.554	4.6662	3.4957	4.6317	5.7698	7.3166	4.106	4.7793	3.3785	5.2895	4.2149	4.2219	5.5078	4.3262	6.1278	5.596	4.3792	7.672	4.2126	4.6809	10.6429	6.1223	3.9946	5.2869	5.4279	3.8074	4.8634	4.116	3.8934	4.7334	3.9946	4.6223	4.862	10.0257	6.1983	4.1843	5.5494	4.8063	4.8053	3.742	4.5868	5.0264	3.9745	4.9891	4.437	5.2157	4.5934	5.2184	8.1948	4.9575	5.2172	5.5401	6.6095	4.3771	5.3903	5.0184	3.6076	3.9551	5.0764	3.2373
PF3D7_0800100.mrna1_1	PF3D7_0800100.mrna1_1;772	772	10.2477	5.5472	4.9905	5.791	3.9955	6.1659	4.3653	3.717	1.4906	10.5202	5.5889	8.0638	3.7929	3.1359	6.367	5.0522	5.6662	4.228	4.5928	5.1542	5.0018	4.7751	5.7975	4.5484	5.0303	5.1297	4.1069	5.1847	6.2784	6.1946	5.7879	4.1359	5.1538	5.4822	5.3423	0	4.6837	4.8753	6.5384	4.2032	4.5951	5.4439	5.4653	4.6088	9.8535	5.0246	5.2141	6.6296	3.4263	2.9069	5.3505	4.9561	4.1659	6.4182	5.3016	3.5248	3.6736	10.2502	5.4995	3.7991	6.1965	5.8777	5.5993	5.1747	4.5945	5.5801	4.1416	3.0909	3.86	5.6496	5.0312	5.2012	8.6669	5.4754	6.1841	8.7644	6.8204	5.1123	5.4515	4.8227	5.6162	5.4107	5.9016	4.4581
PF3D7_0800100.mrna1_1	PF3D7_0800100.mrna1_1;773	773	10.6805	5.5005	6.8104	5.1506	4.7671	5.921	4.332	2.842	2.9222	10.8917	6.4775	7.7258	4.4356	3.6826	6.6261	5.6323	5.0947	4.8812	5.1675	3.6496	5.0609	3.9336	4.7409	6.3123	4.6843	5.9768	3.516	4.3384	5.7085	6.2595	6.1183	3.9533	5.4509	5.9131	5.8117	2.2327	5.6141	5.193	6.6621	5.8765	4.2668	4.3561	4.9741	6.219	9.8288	4.6611	4.7501	6.351	3.2824	1.9709	5.0742	4.5348	4.04	5.0175	4.2365	3.8022	5.4532	9.6573	4.6118	5.4764	5.0751	6.1336	3.2357	4.8212	4.5242000000000004	5.8741	4.3477	4.8595	4.4476	6.5696	3.0942	4.8953	7.788	5.5373	5.0197	4.1819	6.2286	6.0206	5.6764	4.5103	5.9406	4.9612	5.4973	7.3362
PF3D7_0800100.mrna1_1	PF3D7_0800100.mrna1_1;774	774	10.9953	4.8777	4.9117	5.4216	3.6565	6.7704	4.8319	4.2675	3.9955	11.1422	5.7944	7.4984	5.3698	2.4356	5.6229	5.3071	6.3246	1.8758	4.7629	4.8738	5.4757	4.3813	5.7013	4.7871	5.3183	5.6508	3	5.394	5.3583	5.1313	5.6548	4.8585	4.8723	5.407	5.554	2.263	4.7506	4.5711	5.126	5.0148	4.6954	4.5527	5.0041	3.6859	9.9866	4.5491	4.9533	5.7184	3.7918	5.5401	4.9695	3.6645	4.516	5.1006	5.3078	4.5236	5.4728	8.9202	5.0896	4.4841	5.3298	6.2174	4.588	4.2494	3.2839	5.5444	4.7751	3.853	4.2578	5.3681	1.5801	4.5644	8.4827	4.6854	5.3345	6.7272	7.5631	4.464	5.8951	4.1795	3.7761	4.7366	4.6288	4.3356
PF3D7_0800100.mrna1_1	PF3D7_0800100.mrna1_1;775	775	10.8379	6.2409	4.4128	4.4744	5.0947	6.1037	4.9653	4.6736	3.101	11.2777	3.2188	5.9467	5.1735	2.1953	6.3853	5.6235	5.8004	3.466	3.6485	4.2118	5.7753	4.9059	4.9122	4.8268	5.3313	2.5484	3.3743	4.225	5.7219	7.2128	5.0264	5.3085	5.7751	4.588	3.2296	0.2987	5.0418	4.2273	6.7358	3.2824	4.1152	3.4396	4.8515	6.0626	10.2607	6.5067	5.2946	5.8567	4.846	4.7892	5.0785	4.1546	3.8846	5.4423	4.9709	5.5214	3.9736	7.5149	5.4141	5.6539	5.3558	5.3201	5.6559	5.6662	5.0413	5.935	4.0976	4.6427	4.511	4.6218	5.5549	5.328	7.4346	5.7236	8.3269	6.2067	6.9766	4.6165	5.3327	4.6129	5.6642	4.1085	5.4598	3.067
PF3D7_0800100.mrna1_1	PF3D7_0800100.mrna1_1;776	776	10.3021	5.5179	5.4604	5.1526	2.9505	6.7009	5.3583	5.302	2.2016	10.1579	6.3639	4.8629	4.5154	1.6915	6.8489	4.8324	6.6737	3.7761	3.9079	5.3298	4.8748	3.7581	5.1285	4.9117	5.0206	4.6859	4.5404	4.7142	5.0841	4.861	4.4725	4.5078	3.854	5.8357	4.7148	4.1506	4.1043	4.4822	5.1715	4.1985	3.8288	4.6713	4.6253	4.0985	8.8249	5.0909	5.7753	5.4209	4.1795	6.3681	5.135	4.2487	4.5229	5.3968	4.4005	4.5783	4.5059	4.121	5.6659	2.6485	4.5367	4.9298	4.8339	5.2024	4.9805	4.9932	3.6253	4.2802	5.2758	5.2694	4.7181	4.8753	7.1001	5.5267	5.1156	5.4683	5.8985	6.5245	6.4783	5.3388	3.957	3.2342	4.6673	4.6188
PF3D7_0800100.mrna1_1	PF3D7_0800100.mrna1_1;777	777	7.0718	6.9478	5.2869	5.0592	4.2645	6.1779	5.0139	5.68	4.5084	7.1972	5.1723	9.7877	4.4269	4.8515	6.669	4.9941	5.6129	4.121	4.8817	5.4832	6.7199	6.4016	5.3129	6.2122	4.5354	4.3916	4.3611	6.2018	5.9595	5.5317	6.7186	4.9406	5.3964	5.2724	4.2234	4.1875	4.4861	6.0391	6.2149	7.3561	4.588	5.2581	4.8263	5.6194	5.5345	4.439	5.439	5.9505	4.6398	6.3142	5.5081	5.1218	3.3533	5.3614	5.4087	3.9241	4.6135	6.0919	5.8181	5.2215	5.5081	5.5922	5.314	4.504	4.8733	5.5097	4.4502	4.6323	4.5447	6.5978	2.281	5.6685	6.8664	6.2096	5.1894	5.1056	7.2808	6.3619	6.151	5.8545	3.2016	4.1185	5.243	5.0583
PF3D7_0800100.mrna1_1	PF3D7_0800100.mrna1_1;778	778	6.3738	7.4064	5.7735	6.7491	6.3528	6.3956	5.0993	4.812	4.235	7.1083	6.0839	5.7074	5.2657	5.5323	5.4273	5.1485	5.6398	0.8718	6.2668	5.7306	6.6207	7.3166	5.9734	6.0323	4.9896	5.1359	4.0695	5.1886	6.1379	6.2024	7.922	3.6927	5.2311	5.8045	5.1223	3.8053	5.4838	7.0048	6.3158	6.9205	4.9773	4.1731	4.8329	5.9136	5.4489	6.1313	6.905	9.1336	4.8384	4.8364	4.6076	5.1123	6.4256	5.5345	6.3716	6.0585	3.6404	5.9243	5.4584	5.2581	4.8232	5.0849	5.9385	5.2555	5.2342	4.812	4.384	5.0135	5.2731	8.3203	7.812	5.2854	7.4184	6.7969	6.8825	7.1061	7.1876	5.4812	6.8434	5.4538	5.2445	4.5886	6.6806	2.9891
PF3D7_0800100.mrna1_1	PF3D7_0800100.mrna1_1;779	779	6.5874	5.78	5.5333	6.297	4.6496	5.1902	6.2147	6.2244	4.1898	7.4079	5.4155	5.8025	5.6294	4.6118	4.6645	5.1338	6.5416	4.8084	3.6679	4.6346	5.5317	5.407	3.9644	5.5783	5.2468	3.7814	3.9098	4.2578	5.4715	5.8723	5.9593	4.4209	6.1617	6.0328	4.1218	4.0321	8.4247	4.8094	5.9001	4.7257	5.2133	3.9467	5.3111	5.3395	6.1871	6.1506	5.2445	5.431	5.1085	4.5248	5.7156	5.1465	3.437	9.8901	3.855	4.5342	4.5844	5.8582	4.6124	3.4141	5.3384	8.6492	4.591	4.8841	4.2943	5.1918	4.0418	5.2817	4.8475	5.7978	4.1651	4.9298	7.5385	5.6871	4.7735	5.7944	8.4721	5.4777	5.6772	5.2612	5.6482	2.9088	6.6257	6.8761
PF3D7_0800100.mrna1_1	PF3D7_0800100.mrna1_1;780	780	7.5662	5.3459	5.9404	4.9681	4.7109	3.2957	4.9542	4.4303	5.0005	7.3226	5.1663	6.8302	5.4812	5.2612	4.3212	4.5975	5.6094	4.319	5.5298	6.952	6.1967	5.2418	7.571	6.1773	4.3667	4.2735	4.047	5.6999	5.9498	5.5789	6.0413	7.4789	6.0063	5.797	5.6792	5.2705	4.8283	7.0515	6.8121	5.6696	6.6778	5.135	5.0896	5.545	6.2847	5.643	7.4327	7.3103	3.7581	5.5662	5.9479	5.8912	4.5753	10.0718	5.8644	4.9383	5.3691	6.2489	5.3484	5.2935	5.6559	7.1936	5.7745	4.8885	7.3781	6.1361	4.4296	5.684	6.456	5.4935	5.2653	6.0032	6.6346	4.4135	5.2365	6.3572	6.1328	4.8151	5.7181	9.2314	6.12	5.3391	5.3923	7.3862
PF3D7_0800100.mrna1_1	PF3D7_0800100.mrna1_1;781	781	7.7221	7.0662	5.5789	5.3847	5.3872	5.9658	5.645	4.6932	5.5853	7.6467	5.7724	6.9097	5.3448	4.1506	5.2327	5.98	5.746	4.4919	4.7708	6.2223	6.5619	5.7107	6.4411	5.3205	5.6465	4.2388	5.4406	5.0824	6.7786	6.5089	6.0396	5.079	6.3674	5.2998	4.7944	4.9565	4.9773	7.1997	6.8623	7.2569	7.9362	5.1969	5.6803	6.8345	7.1005	3.6358	7.3856	6.6935	5.8868	5.2828	5.5011	4.7955	5.9725	9.6262	5.5671	5.2176	4.7398	5.5103	5.79	4.6153	5.1148	7.2187	5.9458	6.8659	7.1321	4.6182	4.9274	5.2555	9.0466	6.0889	5.3041	6.153	7.3972	5.7285	5.8522	5.4591	7.6768	6.2619	6.0518	8.7302	6.1344	4.0009	5.5524	7.5661
PF3D7_0800100.mrna1_1	PF3D7_0800100.mrna1_1;782	782	7.6045	6.5801	5.7926	5.7637	5.013	4.2024	5.2203	6.3034	4.889	8.133	4.5046	6.5407	5.7903	5.4515	5.0396	5.2843	6.1506	4.0435	5.5323	5.8684	6.6405	6.2979	5.79	5.0228	7.6571	3.0772	5.3241	5.4712	6.3422	6.7751	6.934	3.797	4.4482	8.2663	4.9846	5.6522	4.905	6.9433	7.1258	7.1685	8.3972	4.4383	5.6659	6.9303	6.6758	5.5942	7.6267	6.9332	6.348	6.3384	5.9561	5.7729	5.8582	11.3522	5.0824	4.6159	5.5625	6.2887	4.9021	5.8248	5.6453	8.7574	6.6446	6.2292	8.8094	5.0535	3.9598	4.8909	6.0197	7.5826	5.986	5.7677	7.6876	5.7007	4.2854	5.1169	8.6803	6.2542	7.6883	9.4111	6.1504	4.7913	5.5555	6.4092
PF3D7_0800100.mrna1_1	PF3D7_0800100.mrna1_1;783	783	9.7442	6.527	6.5166	6.2823	4.6803	5.1449	5.757	6.2394	4.7608	9.38	6.809	7.0772	6.2284	4.2532	5.4259	5.111	6.5102	5.3009	6.2739	4.4718	5.8652	6.5225	4.9307	5.3316	5.2913	4.9741	5.6138	5.6556	5.3259	6.5243	7.5938	5.0457	5.2806	5.1027	3.9855	5.8304	5.2254	7.3572	6.7234	6.8934	8.412	4.8841	5.774	5.4598	8.8451	5.1591	8.1779	6.3939	5.5521	6.2401	5.6882	6.0546	5.627	11.4629	4.7949	4.9458	6.0475	6.316	4.8575	5.8758	5.1181	8.7192	7.3338	6.8222	9.5171	6.0624	3.3248	5.1875	4.5223	5.5192	5.7806	5.9625	7.3757	6.154	4.851	5.6724	8.7847	6.7182	7.301	9.5488	5.3579	3.8768	5.4046	6.3752
PF3D7_0800100.mrna1_1	PF3D7_0800100.mrna1_1;784	784	10.2644	7.4104	6.3118	6.3043	5.7779	5.5789	6.2215	6.7173	5.6616	10.1664	6.2298	7.9348	5.9274	6.3288	5.0772	6.5937	6.0738	4.582	4.9189	6.153	6.3813	6.7105	5.6806	5.8997	5.4957	5.6314	6.4224	5.5922	6.0512	5.9907	8.2658	3.0072	5.4124	6.2327	6.1041	6.3995	4.723	7.1588	7.0584	7.0846	8.9635	5.3151	6.2374	6.4561	9.4397	6.0083	7.801	7.8633	5.3909	6.0637	5.4489	5.3865	6.7285	9.9445	4.9317	5.2642	5.729	5.7522	5.5229	4.8084	8.1057	8.6525	7.2722	7.9217	10.0403	5.4253	3.306	5.2392	5.9864	6.6559	6.1873	6.1783	7.9885	5.3118	5.6398	7.9095	8.8167	6.1367	7.9191	10.9413	5.6308	4.6229	5.7057	7.1675
PF3D7_0800100.mrna1_1	PF3D7_0800100.mrna1_1;785	785	8.3009	6.3789	6.4777	6.2596	5.4951	4.5832	5.3865	5.6525	4.6915	8.6442	5.2802	6.695	5.6129	5.4883	3.6404	5.3262	5.8704	3.9467	4.6253	5.879	6.1449	5.9581	6.9335	4.568	6.1894	1.9891	6.5179	5.3334	6.4882	5.8364	7.0913	4.5928	5.5292	5.9688	4.2994	6.4487	4.9074	7.0089	7.6408	4.4222	8.1943	4.441	5.1687	6.4683	7.0338	5.7298	8.6603	6.8806	5.3125	5.3313	5.3593	4.8359	8.2395	10.5429	5.2585	5.4555	6.4853	6.4728	5.8686	5.5214	5.8304	7.4642	6.2371	6.3262	8.7099	4.5619	3.8339	3.9402	4.0435	5.7225	5.5951	6.0179	7.6974	6.0261	4.9079	4.6456	8.7752	5.9653	7.3407	9.0775	5.8387	2.86	5.1318	5.073
PF3D7_0800100.mrna1_1	PF3D7_0800100.mrna1_1;786	786	7.9624	5.1723	5.8465	6.1667	5.3323	5.1089	5.2407	5.5075	5.2776	8.2124	5.0488	7.6356	5.9013	4.4243	5.6496	5.9493	5.5898	4.5248	5.8934	5.9968	6.5944	5.8286	5.8025	6.6505	5.2976	3.6135	4.4686	5.4656	5.8477	5.8202	8.5798	5.09	6.8813	6.1355	4.0968	5.0166	4.9222	6.8278	7.775	3.6369	7.3144	3.5692	4.4094	6.2924	5.9322	5.4816	8.1484	7.7054	6.4085	6.454	5.5708	5.5717	8.8684	10.1326	5.8076	5.8291	5.7658	6.0665	5.3103	4.8654	4.4816	8.3287	6.4552	6.1212	8.3399	5.2464	3.9467	4.9509	5.3775	4.9759	5.8344	5.0909	7.0922	4.4005	5.2761	5.8122	8.3824	6.3674	7.1743	8.2789	6.253	3.332	4.86	5.7063
PF3D7_0800100.mrna1_1	PF3D7_0800100.mrna1_1;787	787	6.7783	5.4902	6.2098	5.7708	4.7296	5.0639	5.2672	4.0072	4.121	7.5215	5.3295	6.393	6.0014	4.5304	5.342	5.1795	5.7282	6.246	4.6611	5.1755	6.0179	6.6665	8.987	5.1831	5.0426	2.1731	5.2739	4.9741	5.7336	6.1821	7.1342	8.5711	5.111	5.3306	5.0849	5.1707	5.1579	5.9364	6.9652	5.4938	6.0108	3.6859	5.95	6.3918	4.9523	5.009	7.1659	6.8207	5.1173	5.2334	6.383	6.6991	8.2641	9.881	5.3512	5.1173	5.5696	5.7816	5.1022	4.6882	4.925	7.0729	6.0488	5.848	8.125	5.6971	3.0824	5.6002	5.0561	4.8992000000000004	5.3537	5.5279	6.4583	4.9928	4.7268	5.2234	6.6757	5.2836	6.8063	8.4818	5.8215	3.1969	3.8629	5.8158
PF3D7_0800100.mrna1_1	PF3D7_0800100.mrna1_1;788	788	7.5591	5.7918	5.9456	5.1396	5.8992000000000004	5.191	5.4469	4.7317	3.9088	7.5568	4.854	6.71	4.7991	1.856	5.8222	5.3143	5.6591	1.6915	4.2817	5.3462	6.5106	5.942	5.3441	5.251	5.0955	3.4529	5.1493	4.7236	6.1763	5.9131	6.3176	2.9672	4.6467	6.1773	3.8758	5.2396	5.3802	6.6529	7.1415	4.0993	7.319	3.9079	5.2873	5.4097	5.9656	5.2961	7.1082	6.3041	5.5999	3.6915	7.6731	5.3712	8.0494	9.3657	4.8359	4.6088	5.5435	6.583	4.8068	4.9782	5.5647	6.8213	4.774	5.6679	7.5844	5.8084	4.1579	5.1906	5.0352	5.8467	4.7409	5.4565	6.3372	4.5503	5.3198	4.6837	6.993	5.4954	6.3027	8.3131	5.4928	3.9079	4.7897	5.85
PF3D7_0800100.mrna1_1	PF3D7_0800100.mrna1_1;789	789	7.3091	5.1301	5.2895	4.3241	5.0121	5.5871	4.8309	4.479	4.1906	7.3652	5.8263	5.9345	5.0184	1.86	5.3331	5.6378	5.2824	3.6496	5.0312	4.7087	6.2139	6.5783	5.2578	5.2902	5.2327	3.9203	4.135	4.5491	6.1989	5.5261	7.7329	3.2913	5.8487	5.5966	5.2638	3.0197	4.5795	5.2854	6.9378	3.905	4.858	2.9561	5.4754	4.86	6.0723	4.691	4.4867	6.4998	2.5777	3.5886	4.7602	5.6203	8.335	7.489	5.2388	4.7377	4.7285	5.5832	5.029	4.5336	4.0496	5.0575	5.7439	4.4919	4.6485	6.1779	3.6496	4.8972	4.0841	4.8977	4.7923	5.394	6.9063	5.6946	4.9873	5.0904	5.9986	5.5826	4.4601	6.1131	5.7829	2.9653	5.4722	3.9982
PF3D7_0800100.mrna1_1	PF3D7_0800100.mrna1_1;790	790	7.0888	5.0184	4.5166	3.8001	3.6369	5.8897	5.0233	5.7371	4.2728	6.852	5.121	4.6005	4.6837	3.2585	5.572	5.2133	4.7645	4.4476	4.9069	5.2441	4.6859	5.3947	5.1098	4.8743	4.5892	2.2203	4.2645	4.4168	5.5059	5.3899	5.2219	3.7918	5.522	4.3806	4.8644	4.1859	3.8207	4.7751	6.6347	4.1554	4.3176	3.3688	4.4343	5.0596	6.1661	5.4741	4.4502	6.2436	4.4995	5.3309	4.6064	4.9035	11.3381	5.854	4.9472	3.7949	6.1508	5.8255	5.6741	3.7004	4.3384	5.4986	5.5619	5.7554	3.7517	6.1825	4.6513	4.9364	3.9458	5.2392	4.2365	5.6868	5.1898	5.8102	5.8192	5.1981	6.2329	4.5185	5.408	5.9326	5.1627	0.0426	5.4915	4.0063
PF3D7_0800100.mrna1_1	PF3D7_0800100.mrna1_1;791	791	6.8323	5.0063	5.5768	4.2965	2.541	6.254	5.6395	3.4867	3.3533	6.851	5.433	5.7549	4.0268	4.0644	5.8014	5.1094	5.517	4.1747	3.7929	4.8689	5.9463	4.6982	4.5179	5.7848	5.9298	4.4535	4.7798	4.0832	5.1363	5.6496	5.594	1.1243	5.742	5.6109	4.0522	3.5753	4.3597	4.6035	6.3329	4.6496	3.9184	4.2713	4.6294	5.2612	5.9045	5.8417	4.6177	5.4938	3.9136	4.3632	4.7404	4.3038	8.3635	5.6209	4.5491	3.6392	4.6375	4.9269	5.9033	4.2441	4.8253	5.4925	4.9045	5.5601	4.7032	7.0842	5.4663	6.134	4.4363	4.5625	4.6781	2.8777	5.7296	6.074	4.8684	4.607	6.2418	4.6525	6.5941	5.9528	5.9033	5.135	6.9632	4.3016
PF3D7_0800100.mrna1_1	PF3D7_0800100.mrna1_1;792	792	7.062	5.4036	5.4022	4.7845	4.1914	5.6747	5.797	6.6726	2.3505	6.8357	5.6591	5.9189	4.841	2.9727	6.3738	4.6456	7.5102	4.3785	5.0691	5.4293	5.6599	3.9864	9.8959	5.4976	5.7869	6.9519	3.2555	4.2079	4.5192	5.1481	5.6736	9.5019	5.8321	6.4062	8.2914	3.6508	4.5472	5.5329	6.0303	4.5963	4.2403	2.729	4.4555	6.1006	6.5217	5.4249	5.7068	5.7444	4.5765	2.6229	3.3349	5.2342	7.0493	5.0904	3.774	4.433	5.8084	7.6561	7.4936	5.8405	6.1212	4.8344	5.0277	4.5735	6.133	7.2817	4.5361	6.1851	4.3868	3.842	5.1052	4.582	7.9809	6.9059	5.2415	5.4816	6.8361	4.8293	5.8972	6.6336	6.3343	3.1953	6.0721	4.0206
PF3D7_0800100.mrna1_1	PF3D7_0800100.mrna1_1;793	793	6.7748	5.0259	5.8669	5.2854	3.9146	6.1833	5.0286	3.8359	3.1827	7.7096	5.5786	6.366	4.4783	4.4919	6.2365	5.243	5.9177	3.9079	4.3868	4.8605	5.4735	4.5166	6.3927	6.7743	5.8066	3.9336	6.8892	4.594	4.9542	5.4621	5.7785	5.4555	6.5097	5.8637	5.2623	6.953	5.0041	6.1701	8.0771	3.2839	5.3827	3.9467	5.4138	5.6029	6.6798	5.8733	5.5817	8.6031	4.5361	4.3861	4.8525	4.9326	7.5198	5.5308	4.9126	6.1196	5.7674	5.9255	6.6125	3.3391	4.8629	5.8992000000000004	5.9991	5.3565	6.1254	5.7584	4.3484	5.9366	5.2016	3.9718	5.3241	5.5521	6.3999	7.3553	4.2994	5.9416	7.7175	3.9973	5.6479	6.3754	6.0853	4.2502	5.9348	3.2141
PF3D7_0800100.mrna1_1	PF3D7_0800100.mrna1_1;794	794	6.1579	5.5065	4.9355	4.5515	4.4989	6.239	4.6605	3.7038	3.0566	6.4894	4.7192	5.8929	5.1355	3.0976	5.6582	5.6724	5.3118	4.856	5.4077	4.9777	5.6767	4.1787	4.9625	6.6154	5.5696	3.7082	4.2133	5.1338	5.5317	5.9509	5.7766	4.0453	7.5225	5.3129	4.6479	3.4168	4.1227	6.1671	5.7751	5.1412	3.5741	4.5472	5.5735	5.2095	5.5157	5.1922	5.7905	5.0117	4.9722	5.7955	5.814	5.6929	6.3723	5.2813	5.5762	6.5524	5.4057	5.157	8.3802	4.1408	4.3646	5.9054	7.2149	4.5304	4.839	6.1679	4.8958	5.1189	4.435	6.1878	6.4468	5.1363	7.2992	9.3291	4.6747	4.5261	7.2254	5.1969	6.64	5.0308	5.3519	4.3384	6.0798	5.6378
PF3D7_0800100.mrna1_1	PF3D7_0800100.mrna1_1;795	795	6.0498	3.6679	4.742	4.6769	3.8679	6.2922	4.995	4.9093	0	6.5724	3.5607	4.0045	5.3125	4.0917	5.7655	5.1823	5.6401	4.3813	5.5329	2.8914	5.211	4.3743	4.9732	8.0036	5.1918	5.3723	3.2765	4.8094	4.6253	5.6032	5.0166	4.1177	7.5707	5.5392	4.1497	3.5008	4.3868	5.5308	4.6781	4.9588	5.26	4.594	5.5236	4.4621	3.7192	6.3623	5.1127	4.9575	4.742	4.7148	5.0121	5.4666	4.4764	4.985	5.3012	6.3944	4.5154	6.0319	8.1194	4.3618	4.7671	5.9198	7.1137	4.9968	3.852	5.7655	5.1731	4.9832	3.3491	3.7517	6.0433	4.9444	7.4012	8.1998	5.7282	5.1465	7.7021	6.5262	5.9138	2.3074	5.2776	5.0219	5.8622	2.2987
PF3D7_0800100.mrna1_1	PF3D7_0800100.mrna1_1;796	796	6.4565	5.6508	4.2441	5.2615	4.6724	5.4253	5.2709	5.0356	3.2555	6.5744	5.8146	4.5644	5.5981	4.6554	5.8107	4.62	6.1577	6.5057	5.5494	5.1989	6.5627	5.4799	5.23	7.3901	5.5053	4.5097	4.6611	4.9644	6.2919	5.9846	6.2926	3.5447	7.8367000000000004	5.753	5.1064	5.7832	5.5002	6.4648	6.2407	6.4611	3.7517	4.6588	5.6499	3.7835	5.0618	6.5143	5.6302	5.3716	5.238	4.8324	4.4529	6.0968	3.2095	5.8452	5.4363	5.2754	4.4175	6.9548	8.0327	3.7015	4.4276	6.7592	7.5613	5.3341	5.4568	6.2077	5.6539	5.7312	5.8975	6.1169	5.6177	6.4648	7.6036	7.8917	5.7663	5.0054	7.5053	7.0981	6.6305	5.7407	6.2784	5.89	6.0568	4.9203
PF3D7_0800100.mrna1_1	PF3D7_0800100.mrna1_1;797	797	5.6755	5.5173	5.6809	5.8243	4.2149	5.5589	4.6565	2.7247	2.5826	6.1815	3.8934	5.3001	4.2219	3.0858	5.7112	4.6685	5.4185	3.8135	4.4976	6.059	4.9241	4.2487	4.2972	7.4621	5.266	4.9369	3.8875	4.1514	5.4951	5.4748	4.4256	4.3868	6.9324	5.6614	6.0448	1.4751	4.3016	5.8447	5.0548	4.3944	5.5901	3.7761	5.4114	4.8723	3.1043	6.4896	5.9059	4.366	4.5844	4.5975	4.4449	5.7021	4.6915	5.9208	5.0027	5.847	4.0687	5.963	7.4628	4.6915	5.1264	6.4922	7.1357	4.6076	5.6814	6.2664	4.5595	4.682	4.6542	5.4532	5.9241	4.3903	6.9312	7.7764	5.1135	5.2551	8.8477	5.2246	5.634	5.3632	4.9837	4.5595	6.3976	5.0575
PF3D7_0800100.mrna1_1	PF3D7_0800100.mrna1_1;798	798	5.9505	5.2566	5.406	4.854	1.7655	4.6571	6.0448	6.1973	3.541	5.3345	4.9579	5.033	5.0951	3.8709	4.9959	7.9463	5.0648	5.5886	5.3114	4.6702	5.9474	5.1671	4.6977	7.8662	5.5521	5.4077	5.3947	4.251	5.1322	6.0036	5.8017	3.4423	7.9523	5.1799	4.6673	4.7929	6.0023	5.4393	4.9435	4.8704	4.9736	3.479	5.7732	4.0303	5.323	6.4058	5.7642	4.7608	4.8817	5.6932	4.9477	6.4207	5.7874	4.9764	6.353	6.8752	4.8349	6.0921	7.7375	3.2048	5.4005	6.3271	7.9703	3.858	4.9986	6.1957	5.5604	5.6174	4.7996	9.1316	4.7861	4.669	7.6339	7.774	4.905	5.8975	7.0627	6.9966	5.5097	5.9062	6.1085	5.9381	6.3586	5.6389
PF3D7_0800100.mrna1_1	PF3D7_0800100.mrna1_1;799	799	6.0402	6.1765	5.6247	5.1355	4.1683	4.7323	6.261	5.6814	2.3896	5.3913	5.4002	5.5838	4.4666	3.479	4.8861	7.3879	5.8639	5.3063	4.6554	5.9198	4.2203	4.3847	0.3219	7.4395	6.1495	4.5981	4.3827	5.3187	5.6727	6.4949	5.861	3.6599	7.5125	6.1493	5.0904	3.9505	6.4244	5.4809	5.6401	6.2728	4.4561	5.2931	5.8654	4.7517	5.5348	6.4118	5.9293	4.9045	5.4356	5.0657	4.9222	5.9855	6.4348	5.5756	5.9593	6.6453	3.9819	5.6496	6.5421	3.6064	4.4757	6.8212	7.3071	5.5592	5.9217	6.128	4.4835	4.4216	6.1167	6.2374	6.225	5.0742	6.534	7.1302	5.0112	4.3384	7.611	6.332	5.8716	6.0921	6.4545	3.9964	5.9771	5.8151
PF3D7_0800100.mrna1_1	PF3D7_0800100.mrna1_1;800	800	6.1303	4.7285	5.4486	3.7897	3.4803	5.285	6.3309	4.6673	4.0356	6.3568	4.5261	6.6113	4.5975	3.1391	4.5447	6.5531	4.6656	4.1127	4.342	6.2424	5.673	4.6328	5.7142	7.4263	5.9038	5.5592	3.3771	4.6041	6.2382	5.5662	5.8437	3.6064	7.6784	4.8639	4.4944	4.0592	6.068	4.4336	5.9093	4.5447	4.0505	4.8202	5.5904	3.7814	3.8074	6.1342	6.3418	5.7279	4.6565	3.319	5.7996	5.9437	3.7214	6.3544	4.5993	6.6033	3.9184	5.7819	6.1522	3.3688	4.6826	6.0217	6.8474	5.3771	4.3568	6.0413	4.6988	5.8102	4.5753	5.5954	4.5211	4.4816	6.757	6.2271	3.3547	4.7038	7.2561	4.9551	6.2555	5.4584	6.6482	3.2645	5.394	5.9955
PF3D7_0800100.mrna1_1	PF3D7_0800100.mrna1_1;801	801	6.3714	5.8115	5.841	5.4175	4.0418	6.903	5.7949	6.0613	4.7469	7.6444	6.0146	6.1412	4.957	3.5211	5.9526	6.9868	5.9784	4.4296	4.1603	5.9115	5.4851	4.5993	4.2196	7.0564	5.7732	4.634	4.5656	5.3306	6.6696	6.2878	5.7178	1.5211	6.3262	5.3872	4.588	4.6058	6.3239	4.7219	4.8314	5.5841	4.3234	4.565	6.1743	3.9155	4.774	5.8814	4.859	5.4496	4.8659	5.7538	5.1989	5.8204	5.3395	5.6548	7.2083	6.0108	5.0875	5.238	6.1719	4.3889	5.373	5.9939	5.5555	5.7983	4.9397	6.6551	4.2008	5.5804	3.5084	8.8696	4.8465	5.636	6.4901	5.6294	5.4512	5.9369	7.7355	5.7845	5.517	5.5011	6.1831	3.9882	6.0629	4.5053
PF3D7_0800100.mrna1_1	PF3D7_0800100.mrna1_1;802	802	5.5592	7.0893	5.9568	4.8714	5.0241	7.7456	5.5975	4.4276	4.0951	4.9269	5.0824	6.0372	4.2824	4.9759	6.8782	6.8511	5.2269	5.0081	3.1953	6.5083	6.9534	4.6363	5.5148	7.5664	3.7908	4.851	4.0045	3.9222	7.0558	7.1357	6.5163	5.3709	7.2974	5.2168	6.0085	3.3674	6.0014	4.5856	5.9324	5.953	4.7565	4.8485	5.995	4.6253	4.6276	6.3016	5.7706	4.7054	4.7447	5.4393	4.7793	5.9807	4.957	5.5404	5.7968	6.0949	5.0947	5.7087	7.5778	4.4216	4.9964	5.7455	6.5192	4.6082	5.4568	5.6317	3.8659	5.0909	3.359	8.0651	6.2437	4.86	6.5664	7.9215	5.5207	5.6736	7.1337	6.2502	5.9537	5.8243	5.7674	4.228	5.8883	3.441
PF3D7_0800100.mrna1_1	PF3D7_0800100.mrna1_1;803	803	4.9625	6.394	6.7201	5.306	4.8792	6.8504	6.2095	5.6946	3.8329	4.5723	8.2084	6.1548	5.31	3.8679	6.4325	6.9512	5.896	4.2172	3.342	5.8955	5.4912	4.5844	2.9542	6.4143	5.9208	6.1518	5.0815	4.2957	5.4767	4.8866	5.7806	5.5948	5.9871	5.4313	5.9234	4.669	6.0144	5.6522	5.8326	7.7089	4.6387	4.054	5.5632	3.4101	3.9891	5.9112	4.7355	5.8058	4.2118	5.2525	4.8505	8.0897	6.5773	5.9362	7.3908	5.5248	3.5273	4.9481	6.2687	5.1297	6.2815	6.0987	5.195	5.6879	5.6387	7.1273	3.5122	5.0228	3.9364	8.4397	5.3255	5.3391	6.2739	5.3771	6.4561	6.7353	7.1122	5.254	6.3329	5.5329	6.7675	4.3909	6.1171	3.9514
PF3D7_0800100.mrna1_1	PF3D7_0800100.mrna1_1;804	804	6.3921	5.6076	4.8615	4.7586	4.7629	7.306	6.1981	5.9279	4.9964	6.7434	4.8268	5.9477	5.1473	3.7268	7.8813	6.6761	5.8209	3.845	5.709	10.5538	6.9649	3.8689	5.8331	6.0275	5.4094	4.8115	5.7159	4.5619	10.6106	6.8344	5.5972	3.479	5.7162	5.6473	6.047	3.7236	6.4968	6.1198	5.5286	6.2257	4.3785	3.3896	5.7758	3.6993	5.0466	6.5433	7.1404	5.8502	4.7415	5.2873	4.6639	6.7498	7.6299	8.39	4.3161	4.9355	4.916	5.3632	5.0921	3.9846	4.854	6.3736	5.6194	5.2517	5.328	6.0144	4.4316	5.7819	4.3757	4.1481	4.848	5.1014	5.0426	5.135	4.8243	5.1579	8.0582	4.857	7.0279	6.2553	6.1546	4.2388	5.0866	4.2055
PF3D7_0800100.mrna1_1	PF3D7_0800100.mrna1_1;805	805	5.8197	6.1187	5.9711	4.8982	3.926	7.8911	5.2869	5.9141	3.9973	6.9436	4.9699	7.3313	5.4212	2.4542	7.8223	5.8342	5.4986	4.6542	3.4867	6.4643	6.2242	5.1144	7.2195	5.0457	5.545	4.2728	5.191	5.0369	6.357	6.683	6.8097	5.7631	3.5521	5.4253	4.2898	3.862	6.4712	4.1035	5.4938	5.6522	3.8227	4.8079	4.3618	3.2203	3.4983	5.4634	5.3799	4.7777	4.4189	4.1867	4.0832	5.605	6.5619	5.7328	4.9977	5.9809	3.9616	4.6747	5.0161	5.2943	4.7153	6.3052	4.6769	4.9741	4.0687	5.243	4.2055	5.0747	4.9112	6.0067	4.6082	4.408	5.6129	5.1218	5.0496	5.151	8.1817	4.2071	5.946	5.98	4.9741	5.3823	5.6162	4.7093
PF3D7_0800100.mrna1_1	PF3D7_0800100.mrna1_1;806	806	6.4211	6.4021	5.4466	6.1457	5.3302	8.1337	5.9326	5.6337	3.4725	6.1052	3.3561	7.1683	3.846	5.2987	8.2231	6.8853	6.0413	5.3565	6.2848	7.1796	8.0954	5.3995	6.5037	5.9093	6.4652	5.1518	4.1001	4.1359	7.0937	7.2246	5.5046	5.757	5.7309	5.797	5.3954	3.0514	6.7149	5.4617000000000004	6.2808	5.8354	4.1326	4.0018	6.6162	5.2642	5.1914	6.1589	5.4403	6.0531	4.4107	4.6651	5.0751	6.8527	6.5892	6.1619	5.4731	4.4718	3.6565	5.0241	5.3923	4.7093	4.4673	6.6663	5.5577	5.6264	4.1961	7.1678	4.5078	5.1424	5.9193	6.4874	6.3341	5.3309	6.2083	5.3733	4.9011	5.2869	7.5075	5.4182	6.0255	5.0072	7.264	4.5286	5.5996	5.957
PF3D7_0800100.mrna1_1	PF3D7_0800100.mrna1_1;807	807	6.6666	7.4337	6.6296	5.8654	6.1884	9.0344	6.1483	7.039	3.257	6.6629	6.6566	6.2523	5.2165	4.3147	8.1284	6.6115	6.1249	4.9855	5.7666	6.7163	6.5975	2.903	6.7561	6.0738	5.2472	3.6758	4.1218	4.5509	5.77	6.5986	6.7268	5.251	6.0804	5.61	4.8723	5.726	5.9141	5.9586	7.3776	7.7344	2.4647	4.3799	9.0245	5.1619	5.4036	5.6764	4.6753	6.6834	5.1027	5.3434	5.0639	9.9898	5.8222	6.0695	5.3583	3.497	4.9411	5.0303	5.5254	5.749	6.121	6.4819	5.1375	5.1338	8.4747	6.2908	3.4995	6.19	3.4276	5.8963	4.5601	5.2388	6.3094	4.7404	5.8357	6.4589	7.3204	4.7479	5.7626	8.6087	5.8644	4.3219	6.1301	6.2194
PF3D7_0800100.mrna1_1	PF3D7_0800100.mrna1_1;808	808	7.4266	6.9199	5.6261	5.7057	4.4033	8.5711	5.887	5.6061	3.8349	7.7588	5.0505	6.4371	5.2653	5.2055	8.5278	6.3154	5.9662	5.4443	6.0708	5.5059	6.4984	3.8074	6.5295	7.2018	5.0365	5.7544	4.0925	4.8217	5.8412	6.0749	6.0248	6.155	7.8057	4.7576	5.1156	4.3632	5.8634	5.3579	4.9373	6.8482	4.6792	4.5674	7.0861	5.0626	4.9828	4.7538	6.7589	4.7766	4.2854	4.9855	5.2604	7.805	4.6594	6.4162	5.1127	4.8151	4.6876	6.0343	5.6845	5.3561	5.7655	6.8502	5.5236	4.1127	5.6837	5.7671	4.7576	3.7093	4.991	4.5717	5.1819	4.7447	6.8413	5.1477	5.8921	5.7766	8.045	5.7727	6.1577	6.115	5.7046	4.7425	5.0566	5.0461
PF3D7_0800100.mrna1_1	PF3D7_0800100.mrna1_1;809	809	6.5724	6.0792	6.2604	5.2246	5.1214	7.008	5.23	5.3085	4.0917	6.923	8.5918	5.1152	5.6381	2.5898	6.3038	4.6673	6.2882	3.6588	5.6124	5.6784	7.9748	5.3628	6.4995	5.903	6.1133	5.8851	5.1039	5.1346	5.8001	7.0719	6.3001	6.7487	6.5561	6.3082	4.6781	4.6094	5.6837	6.0982	5.8775	5.8777	4.7263	4.0045	4.9823	5.8487	5.3352	5.9982	5.581	5.323	6.2155	6.217	4.8875	5.8258	6.7892	5.9816	4.1859	6.0913	5.2407	6.1595	5.8817	5.1918	4.466	7.7141	8.5964	5.1412	5.554	5.278	4.4738	4.6502	4.8022	5.4479	5.302	4.5922	7.3993	6.0453	5.761	5.0824	8.3949	7.3031	6.7208	5.3406	4.8334	5.0409	5.4124	5.191
PF3D7_0800100.mrna1_1	PF3D7_0800100.mrna1_1;810	810	5.9862	4.0755	5.8718	4.228	5.5447	5.9184	6.4428	5.797	4.1715	7.2781	5.8311	5.7879	5.1851	3.6758	6.0067	6.1214	5.9047	1.86	4.7913	6.7248	6.025	5.7557	7.0806	6.6511	5.254	6.2392	4.3363	5.223	7.4927	5.5786	6.5333	5.888	6.8079	5.225	5.8092	4.5279	6.2602	5.0896	5.5273	4.7148	4.8733	3.6949	4.6982	4.8395	4.7517	5.6299	6.0605	5.8824	4.2547	5.4774	5.2854	4.5053	4.855	5.0117	5.4296	4.9231	6.6263	6.4143	4.9823	4.9791	5.3975	7.3884	6.7965	5.3896	5.1014	5.2716	4.2979	4.5735	5.3519	7.2992	5.2902	6.6141	6.3942	5.4263	5.4754	5.337	8.6649	4.6554	5.7719	5.4289	5.195	4.7639	6.126	5.8733
PF3D7_0800100.mrna1_1	PF3D7_0800100.mrna1_1;811	811	6.7923	6.4492	6.0755	5.739	5.5166	6.8455	4.5416	4.2118	4.8982	7.3715	6.3014	6.6792	5.3158	5.3132	6.8693	5.9595	5.6778	5.4979	6.6056	5.9288	5.4515	8.0655	6.2547	6.1297	5.4861	5.5398	6.0915	4.8629	6.2604	5.6879	8.1029	6.649	4.135	5.9542	4.5619	5.9775	5.9064	5.4883	6.1198	6.2267	5.9598	4.4718	4.393	5.9196	5.9449	7.7152	6.4616	6.0319	5.6447	5.1289	6.0444	4.8222	10.2162	8.565	5.4515	5.7711	6.1475	5.6676	5.6441	5.1048	9.8174	7.947	6.3775	5.701	4.1707	5.545	3.3306	6.3183	5.6687	7.1512	6.9406	6.4004	7.74	6.0512	5.7074	9.7397	8.9267	6.6286	8.5872	5.9542	5.5261	6.6731	6.228	6.1747
PF3D7_0800100.mrna1_1	PF3D7_0800100.mrna1_1;812	812	6.599	5.5726	5.5792	4.7038	4.1827	4.1001	5.8397	3.4046	0.9411	7.6836	5.0725	7.2883	4.8992000000000004	2.1953	5.191	6.2149	5.6203	3.3234	4.843	5.3245	5.3988	4.7766	6.6397	5.1562	5.5021	4.5886	7.9889	5.7703	5.318	5.4466	5.7388	6.6658	5.7344	5.5192	4.2288	7.9269	4.845	5.5466	5.4558	4.4496	5.6109	5.0466	4.9491	5.2551	5.861	6.7325	5.6719	5.2563	3.1683	5.517	4.8263	5.0431	5.2479	4.6381	5.8728	5.5154	4.9928	5.0968	5.9771	5.5144	4.6927	7.9345	5.7085	4.5065	5.7661	5.4346	4.7724	5.1239	5.3363	4.582	4.8455	5.3111	6.7886	4.6848	5.3964	5.7015	8.2772	5.0378	5.3771	6.2919	5.1799	2.1408	5.2574	6.1075
PF3D7_0800100.mrna1_1	PF3D7_0800100.mrna1_1;813	813	5.4854	5.7634	5.9069	4.9709	3.4383	6.1693	5.6453	6.0045	4.238	4.4575	5.0755	4.5286	5.6724	3.0909	6.073	4.3241	5.7626	2.1859	5.1522	5.7892	5.4029	4.1514	6.7294	4.98	4.774	4.2928	5.288	4.2585	5.8425	3.5097	5	5.275	5.238	4.7682	4.5783	3.8258	5.128	4.9959	4.7975	4.4976	11.7884	4.1587	5.8965	4.0652	5.0661	5.7082	6.0978	3.0738	5.1227	4.7409	5.8151	4.2319	5.2858	5.327	6.7874	3.4263	4.3161	7.436	6.0535	5.0259	4.2403	8.9189	5.5922	5.0339	3.6713	5.7962	3.9165	5.4637	4.3103	7.8528	4.7554	4.3241	5.5527	5.8602	5.4683	4.384	9.0136	6.2841	5.0444	5.3981	5.2739	4.9198	5.6162	4.2547
PF3D7_0800100.mrna1_1	PF3D7_0800100.mrna1_1;814	814	6.4034	5.407	5.4925	6.213	4.9298	5.8733	5.3719	5.5901	3.7856	6.2428	5.615	5.811	6.035	3.1731	5.1775	5.9848	5.0219	3.5311	5.2832	6.2748	6.5664	4.6616	6.2744	8.1377	4.9011	3.9855	5.1453	4.1334	6.4949	6.3051	6.9477	6.2321	7.85	6.067	5.4506	4.5789	5.079	5.0435	4.4634	5.701	3.6485	4.5564	4.6375	5.6781	6.0596	5.4552	4.1119	5.4548	2.0704	4.0027	5.4121	5.5898	3.8885	5.5638	6.0989	5.2269	5.4499	5.0148	5.8128	4.5807	5.275	6.5026	6.4604	5.7407	5.7466	5.5342	4.6645	8.2641	5.1867	6.0088	6.0319	5.044	8.5632	4.969	5.9725	4.6938	7.6714	5.6044	6.1731	5.9955	5.4963	5.3219	9.0073	6.1406
PF3D7_0800100.mrna1_1	PF3D7_0800100.mrna1_1;815	815	6.8139	6.0063	6.2617	8.3302	3.4128	5.7344	5.6741	4.7004	1.8758	6.8107	5.1098	7.4882	7.6411	3.6837	4.811	5.1526	5.9616	2.6508	5.0409	5.9556	6.2908	5.0175	6.0512	7.7206	6.101	5.3009	5.1506	5.3082	6.0868	6.3212	6.3038	0.9709	7.4331	6.9299	5.2203	3.3799	6.1542	6.8034	5.9586	5.3194	5.5248	4.4289	4.516	4.3434	4.9533	6.1759	6.6428	6.3756	5.0201	3.3561	5.2137	6.1898	5.757	6.1479	7.3432	4.1731	5.6439	5.7708	6.1898	7.7296	4.712	6.8161	5.9138	5.2998	5.9117	6.2909	5.2653	8.1058	5.9112	6.3859	5.5043	5.7178	6.1066	6.5951	7.8456	5.3937	8.1272	5.5432	5.4029	6.3199	7.7041	5.4222	8.9457	6.2798
PF3D7_0800100.mrna1_1	PF3D7_0800100.mrna1_1;816	816	6.4212	5.4472	6.295	5.2566	3.9533	5.7631	5.2475	5.5469	3.1391	7.4757	5.1485	6.8293	3.3868	2.8012	6.3568	5.135	5.6439	4.8505	4.8455	5.2418	6.0762	5.0596	4.7682	6.6907	5.6837	5.0448	4.4263	5.7616	6.1142	6.4637	6.7837	4.7208	6.9413	5.6602	5.4532	4.4222	6.8755	4.3519	5.4673	6.6633	3.6769	5.047	5.3681	4.393	5.3477	7.2638	6.6181	5.8359	4.6809	4.6899	5.6017	5.8181	5.95	4.1595	6.1617	5.2769	5.689	6.3038	5.1326	4.8585	7.0289	7.0131	6.1679	6.1479	4.479	6.2219	4.9814	7.2931	5.5638	7.2001	4.8953	5.0955	7.1082	5.3161	5.5756	6.8197	7.9815	6.8376	5.6639	4.9279	7.3017	5.5084	8.7303	6.4219
PF3D7_0800100.mrna1_1	PF3D7_0800100.mrna1_1;817	817	6.3915	5.4983	6.3712	5.5351	4.1301	5.5934	4.6177	4.8605	4.4874	7.9149	5.4205	7.5929	5.8316	4.106	5.8207	4.903	5.9887	5.6536	4.0626	5.5868	5.7671	5.4861	4.3764	6.7481	6.6858	4.7549	5.9495	3.7666	5.1711	6.2733	7.4279	3.4396	6.8529	7.0434	5.0383	2.6323	6.4902	5.51	6.4799	5.79	3.9098	3.5789	5.6188	4.8349	5.3248	8.4801	6.9283	6.5165	4.696	5.8288	4.3583	6.4421	6.9775	5.9607	6.9525	5.4861	6.2649	6.5217	5.7336	4.943	6.6605	7.105	6.6911	6.6013	6.5245	6.3969	4.4463	6.9351	5.8992000000000004	6.5845	5.4525	5.6273	8.0676	6.3512	6.0875	6.9772	8.3751	5.8948	6.0435	6.5512	6.632	3.3896	8.4121	6.06
PF3D7_0800100.mrna1_1	PF3D7_0800100.mrna1_1;818	818	8.1441	5.4548	5.8349	5.1526	5.2008	5.8156	5.0135	4.9359	4.5747	7.9808	5.9998	7.4696	4.9635	4.9759	6.3158	5.7323	6.3254	4.314	5.6887	4.9964	6.5963	4.3709	5.1938	7.2246	5.9098	5.2426	3.8768	5.1969	6.1908	6.5016	6.91	4.14	6.9787	6.7177	5.7871	5.1164	6.9198	6.5537	6.1231	5.0896	5.1779	5.2728	5.6126	5.1127	7.5964	7.4112	6.3012	6.4687	4.0993	4.8186	5.953	6.2254	7.567	5.5447	7.906	6.2985	5.9639	5.6882	5.7892	3.5008	7.5518	7.4063	6.0603	6.9236	4.6536	6.1079	4.7404	7.7363	5.9697	7.3471	4.4731	6.1266	6.5261	5.3194	5.7074	6.6302	8.4902	5.8649	5.7772	6.6833	6.7178	3.3505	8.5648	6.1886
PF3D7_0800100.mrna1_1	PF3D7_0800100.mrna1_1;819	819	8.167	7.149	7.5723	6.4749	6.1554	6.9033	6.0168	6.3927	4.9914	8.389	6.0533	7.5954	5.0968	6.2915	6.5121	5.9526	6.9166	5.6456	7.2228	8.9486	9.246	7.2011	6.351	7.3509	5.8723	6.7122	4.4919	5.6653	9.2558	9.6105	8.1588	6.3546	7.5402	7.812	6.2806	3.2525	7.5984	7.0624	8.173	7.1363	6.3546	4.5601	6.384	6.5854	7.079	7.43	7.5333	8.528	6.2926	4.8787	8.0453	6.193	7.5177	6.4438	7.4218	5.8662	6.26	6.7499	6.8856	5.7493	7.0382	7.3797	6.8992000000000004	6.5486	5.7827	6.6245	4.3161	8.244	6.7698	8.1989	8.0431	6.3619	8.7376	8.1189	6.7042	7.7975	8.9293	6.8697	6.1181	6.5393	7.1358	4.811	9.6879	5.627
PF3D7_0800100.mrna1_1	PF3D7_0800100.mrna1_1;820	820	6.6929	5.6372	5.6904	6.0054	4.5261	5.9158	5.8392	6.9048	3.9523	8.6293	6.8312	7.8112	5.4614	3.6519	6.1572	7.2823	7.1852	5.6843	5.4944	10.4836	6.8859	4.3861	4.8068	9.5465	7.2336	6.076	3.6792	5.7858	10.6082	7.2845	7.2309	5.0717	8.9012	7.519	6.5632	3.8084	7.4665	6.6261	8.1681	5.0553	5.6516	5.128	6.4694	5.275	6.5544	6.9204	6.7035	7.4419	6.2407	6.2201	7.6045	6.5624	7.4712	5.4005	8.0426	5.7249	5.8552	5.7317	5.8699	4.9923	7.1973	8.4297	5.5552	6.5842	5.7184	7.0482	5.1735	9.3182	6.4168	7.4069	5.4053	5.6226	6.9947	5.2555	7.1497	7.4516	9.8273	5.3736	6.0605	6.4163	6.4941	3.228	10.2594	6.8316
PF3D7_0800100.mrna1_1	PF3D7_0800100.mrna1_1;821	821	6.1685	6.097	6.0745	5.9598	4.1367	5.5113	6.102	6.873	3.5135	7.2858	7.6609	8.1878	6.4057	4.3448	4.6112	5.6067	6.8634	6.2219	6.135	9.4514	6.9761	5.0887	6.0409	7.8122	6.4459	5.4922	5.9456	5.5261	9.472	7.3501	6.9118	4.5254	7.7739	7.4567	5.9757	5.106	7.3647	6.6861	8.3951	4.9303	4.1481	5.4336	6.5583	5.1239	5.4039	7.4635	6.1617	8.0406	6.2672	6.1803	9.4096	6.6758	7.4251	6.4209	7.8187	5.2161	5.3985	5.5954	5.6693	6.0061	6.8068	7.4453	6.6269	6.5	5.8517	6.7305	2.852	8.9791	6.7507	7.839	4.6334	5.9177	7.349	5.5844	5.5351	6.5526	8.9445	6.3194	5.8741	6.8372	7.7957	3.6542	10.0113	6.7429
PF3D7_0800100.mrna1_1	PF3D7_0800100.mrna1_1;822	822	8.9563	6.1262	6.5347	6.7645	5.5188	6.7119	7.7085	6.1723	4.8283	9.5341	7.4435	7.1603	7.4233	5.5229	6.8439	9.0575	6.7061	5.7328	4.7208	8.6166	6.942	5.1276	5.3892	8.5524	7.5718	5.1926	5.7978	5.804	8.3308	4.9941	7.0459	4.1285	8.1387	8.0836	5.1018	4.6949	4.8895	6.2634	8.4613	5.5273	5.3494	5.0409	6.4175	5.2215	7.7365	7.0534	5.6513	8.3895	6.0157	6.1077	9.0835	6.8628	6.0892	6.0745	7.62	5.7827	5.8997	7.4238	6.0255	5.0518	7.1416	6.9516	7.4452	6.9822	6.614	5.6999	4.7361	10.058	6.3823	7.8193	5.278	5.2048	8.2801	5.7057	5.1301	6.8005	9.647	5.2758	6.4749	6.9564	5.2709	4.7164	10.8757	6.9364
PF3D7_0800100.mrna1_1	PF3D7_0800100.mrna1_1;823	823	7.1216	6.1581	6.4902	5.3709	4.5595	6.8836	6.8185	6.7142	4.3248	8.0942	6.2551	7.1534	5.6185	4.7955	6.1936	8.9678	6.9053	5.5173	6.1853	8.7763	7.1889	6.7906	4.2765	7.7079	6.7966	5.8359	3.9837	5.7986	9.1142	6.7061	7.416	4.8181	7.6192	7.0178	5.4097	5.151	5.1562	6.3473	8.2916	6.2496	4.4861	5.1218	6.9029	5.3649	5.9507	8.1005	7.3092	7.4778	6.578	5.6525	9.0347	7.4178	5.2472	6.1249	8.2862	5.796	5.9752	6.5506	4.9179	5.5204	6.8552	7.3429	6.9273	6.5375	6.0303	7.4191	4.8309	7.9721	7.3068	8.0964	5.1763	6.0146	7.7921	6.0607	6.5318	7.0829	10.0379	5.3111	6.6024	6.9914	7.0508	4.3554	9.0866	9.0997
PF3D7_0800100.mrna1_1	PF3D7_0800100.mrna1_1;824	824	6.2315	6.3436	7.0047	5.6088	5.0268	5.7388	6.6992	5.487	3.2987	8.7223	5.5068	6.5339	5.6957	4.0099	6.3261	8.7263	6.6551	6.1491	5.9686	9.581	7.0677	7.0569	5.4212	7.1403	5.6659	4.8278	6.5361	5.5148	9.6396	6.5174	7.9601	4.5435	6.6355	6.2977	4.4951	6.0363	6.0081	5.7973	7.6872	5.9609	5.2642	5.5817	6.1469	6.195	6.2046	7.5333	5.7952	7.5794	6.854	6.3322	9.5802	4.4725	5.2365	6.9007	7.841	5.696	6.7716	6.4328	5.1918	6.047	6.5653	7.0898	7.4335	6.3904	4.765	5.3384	3.3923	6.4754	5.6585	6.9141	5.6963	5.9267	8.05	5.8577	6.3268	5.9561	9.3904	6.8321	6.3507	7.4429	5.1432	4.1819	7.6138	7.402
PF3D7_0800100.mrna1_1	PF3D7_0800100.mrna1_1;825	825	6.8512	6.2836	4.8644	6.153	5.3226	6.0317	5.8711	4.4039	4.99	8.6811	5.8841	5.5091	6.7104	4.6334	5.6548	6.595	5.408	6.2282	5.8647	8.992	7.346	5.4944	5.0644	5.7107	5.8181	6.4429	5.4114	5.0255	9.0868	6.7781	7.5343	3.9155	5.6907	6.0559	5.3023	6.5515	5.6803	5.0535	7.8988	5.9558	5.1747	5.3572	5.4663	6.3018	3.9523	7.255	6.272	7.7475	4.9198	6.2093	7.9966	6.5146	5.9825	6.3682	5.7046	5.1371	5.578	7.8552	5.7631	4.5607	6.9042	7.0249	9.5466	4.8777	6.2329	5.2445	4.0365	6.2593	4.5619	5.9509	5.4604	6.0492	8.6906	5.9439	5.1997	7.1946	8.8328	8.8096	6.8743	6.7085	5.9547	4.6011	7.132	5.2939
PF3D7_0800100.mrna1_1	PF3D7_0800100.mrna1_1;826	826	7.1696	7.5428	6.0654	6.4621	5.3381	6.1687	6.1771	4.4783	7.0051	8.1204	6.0328	10.0312	4.9098	4.85	5.5853	7.6856	5.5916	3.8836	6.8785	8.0933	7.1494	6.4739	5.6439	5.4963	5.903	4.9298	5.1859	6.1693	8.3714	7.1503	7.5282	4.5354	5.2791	6.7529	5.5792	4.903	5.3107	5.503	7.976	7.4103	4.7447	6.3679	5.9828	5.7856	5.8765	7.9584	5.7474	7.7328	4.9796	7.1602	6.936	6.5416	5.4986	5.2574	6.1717	5.9366	6.1169	7.4549	6.0365	5.4555	6.6604	6.7712	8.3564	5.7829	5.8035	5.813	5.2376	6.299	5.3526	6.2413	5.1189	6.23	8.6252	6.2904	4.9959	7.3189	9.5393	7.6788	5.7208	6.415	6.2772	4.797	7.3101	6.4091
PF3D7_0800100.mrna1_1	PF3D7_0800100.mrna1_1;827	827	6.3486	7.4456	5.3813	6.1589	5.1679	5.4316	6.1493	5.4841	4.0583	8.5282	6.2702	9.8569	5.5537	4.4175	6.4116	7.5124	6.1287	5.9148	5.7549	9.3432	8.5582	5.6044	5.4043	5.7538	5.3899	5.9258	5.5469	5.5292	9.5706	9.4069	8.0008	4.2032	6.3821	6.6469	4.408	6.3259	4.7639	5.5497	7.5945	7.5392	4.0892	6.0139	3.5922	6.34	6.3971	7.6008	5.4232	7.4803	5.9004	10.6908	8.4724	5.0518	5.6826	6.4522	6.3995	4.6876	5.2994	7.464	5.5705	5.4019	6.4848	7.3825	8.9979	6.0727	5.7398	5.4877	5.0184	7.0736	6.6063	6.1156	5.1081	6.3234	9.2499	6.203	5.2323	7.1823	9.2665	8.3435	5.6907	7.6076	6.6668	4.3484	7.1878	6.8881
PF3D7_0800100.mrna1_1	PF3D7_0800100.mrna1_1;828	828	7.6675	7.415	4.986	5.5348	4.7247	5.6229	5.4175	4.554	3.7602	9.0608	4.9026	10.0322	5.6738	3.2735	5.2854	6.8218	4.2464	6.3384	5.2384	7.8193	6.1795	4.0968	5.7032	6.9297	5.6876	2.9203	5.1755	6.1106	7.8427	6.4487	6.3402	5.1902	6.7584	5.3172	5.0505	5.1048	5.4899	5.2342	7.5196	6.7397	5.9269	6.3891	5.044	4.9208	7.8749	7.5086	5.7527	6.8199	5.6531	6.3023	6.4268	4.5662	5.5314	7.4344	5.858	4.813	4.4561	6.9766	5.1647	4.7203	5.6459	6.9507	8.1118	5.6817	5.323	5.9591	5.6188	5.4725	5.8377	6.1665	5.0909	6.3526	8.2286	5.6668	5.433	5.9855	9.5434	6.993	6.3542	7.2153	6.2296	5.2153	5.9181	6.6918
PF3D7_0800100.mrna1_1	PF3D7_0800100.mrna1_1;829	829	7.2191	7.3732	5.6679	6.4077	5.1599	5.5686	6.3661	4.2032	4.1514	8.463	6.2329	10.2358	5.5283	5.7592	6.4033	7.7538	6.1737	6.2919	5.8071	9.4151	6.6727	5.897	6.9051	7.3351	5.6188	4.2133	6.3825	5.8914	9.2504	7.6112	7.058	5.532	7.1878	5.3208	5.9081	5.3262	6.6298	5.1272	6.9498	8.1149	6.7053	5.7071	5.3747	6.2159	6.6121	8.3283	5.9547	6.4762	4.2032	7.8978	7.9843	5.9493	6.3877	10.8744	8.5249	4.3298	5.3796	8.436	5.5192	5.5154	6.1961	7.2017	9.3805	6.8486	7.0934	6.4491	5.5376	5.6444	5.7748	8.5114	6.2309	6.219	9.9828	7.5421	5.6522	6.6551	9.8424	8.0895	6.7513	8.0536	6.2824	7.3094	6.5584	6.8041
PF3D7_0800100.mrna1_1	PF3D7_0800100.mrna1_1;830	830	8.0569	8.0916	7.6269	6.9168	6.5613	7.4461	6.6954	7.1273	7.0759	8.3987	6.2606	11.7815	6.3806	6.9456	6.9872	6.7971	6.8357	5.266	6.8081	9.3224	7.4921	8.7683	8.1102	10.7035	6.1625	6.7193	6.5384	6.7815	10.0157	8.0547	9.383	7.888	10.748	7.6606	8.4762	6.8628	7.7889	7.7656	6.5526	8.4239	6.3988	6.3054	6.8251	7.0533	7.4641	8.313	8.7542	7.053	7.1745	6.9899	7.1273	6.5382	7.666	8.6011	7.5093	5.4479	6.5379	7.979	5.8831	6.4933	7.6476	7.1368	8.4747	7.5139	7.974	9.5065	6.5242000000000004	5.854	7.7623	8.7344	7.8679	7.7966	9.6309	8.4247	7.9547	8.5488	8.4354	8.2501	8.3014	8.8645	9.5717	7.7899	8.0924	8.8167
PF3D7_0800100.mrna1_1	PF3D7_0800100.mrna1_1;831	831	7.4963	8.6516	5.5011	6.4325	5.991	5.1318	5.8472	5.7751	6.0742	8.3158	7.2829	10.4404	7.1159	4.7366	5.6082	5.488	7.3368	5.7774	6.6346	8.0815	6.4519	5.7777	8.9806	6.2042	5.7991	5.7222	5.2059	6.2802	7.6995	6.8739	6.8146	7.6005	6.5325	6.8495	5.3041	5.5248	5.3909	5.8465	6.6609	8.2318	7.3685	6.3642	6.1024	6.2928	6.135	6.0938	5.6085	6.5162	5.6279	6.2748	6.5297	5.9616	6.606	8.0328	6.3884	5.4222	5.0166	6.3221	6.5767	5.9771	5.745	8.8815	7.2762	6.4812	6.6668	7.4771	6.1112	6.275	7.8647	6.7698	6.5303	6.0157	6.5306	5.8696	6.3505	6.0538	7.3315	8.0913	6.3539	6.8997	7.9825	5.2472	6.3735	7.0686
PF3D7_0800100.mrna1_1	PF3D7_0800100.mrna1_1;833	833	7.2716	8.2262	6.013	6.4413	5.2627	5.8245	6.7329	6.203	5.7814	7.2975	6.3016	9.5757	6.7381	4.9882	6.1012	6.5188	6.52	5.7051	6.3935	6.0877	6.1625	7.3647	5.7436	5.8931	6.0972	5.6508	6.6359	5.9686	8.4476	6.877	7.4886	6.1247	5.6282	7.5567	6.1645	5.2376	5.0117	4.6628	6.3349	8.2241	7.151	6.6308	6.9798	6.6695	6.0272	5.4816	5.7871	6.1355	6.7069	7.0878	7.0379	6.1225	7.2837	7.4889	6.1367	5.7923	5.275	6.2741	6.3443	6.6646	5.7032	7.5188	9.4004	6.8784	6.804	6.0009	5.4419	6.339	6.2232	6.2547	5.4637	5.3298	6.6819	6.2259	6.3127	5.7793	7.5555	8.9305	6.716	6.4468	6.4246	5.1855	6.0762	8.742
PF3D7_0800100.mrna1_1	PF3D7_0800100.mrna1_1;834	834	7.0904	8.2815	5.9427	6.3464	4.8659	5.8681	6.8764	5.7698	5.4016	7.373	7.1199	10.3106	7.154	5.8681	6.1747	6.7237	6.8197	5.213	5.5537	6.2458	5.0045	8.1623	5.7004	7.8311	6.5832	4.9533	4.8222	6.1627	7.5828	6.2365	7.6746	4.5078	7.7244	6.7518	5.5844	3.7225	5.3434	5.4967	5.9427	7.9713	5.3323	6.7548	6.1233	5.6935	7.054	5.0259	6.2477	5.1416	6.0678	6.0168	6.2596	6.3801	8.522	6.5035	6.188	5.93	4.9905	5.8204	6.9074	6.8195	4.7247	7.4085	9.5907	6.203	6.4036	5.7787	6.522	6.2005	6.8575	6.3556	5.2521	5.3288	6.2474	5.9782	7.1699	5.9107	8.0003	9.1714	6.4635	6.9148	5.8977	6.1485	6.4325	7.6325
PF3D7_0800100.mrna1_1	PF3D7_0800100.mrna1_1;835	835	7.3759	8.7152	6.4944	6.3859	5.2873	6.5685	7.2184	5.9937	5.7536	6.8311	8.9937	10.0813	6.8738	6.2217	6.6104	6.3823	6.9092	5.2126	5.6144	6.7608	6.9758	6.9342	5.8215	7.4263	7.2998	5.1767	4.3547	6.3698	7.6402	6.7009	8.1483	4.6118	7.7021	7.175	5.3172	5.09	5.9614	8.2826	5.9667	8.3941	6.1892	6.5622	6.6954	6.6915	6.7819	5.2593	8.9887	6.0644	6.029	6.0255	6.4529	6.4795	8.1347	6.453	6.6838	5.5254	5.2149	6.3441	5.9119	5.5702	6.626	7.4605	8.6547	5.8696	6.5116	6.1451	5.0951	6.1181	6.5401	6.9065	5.6256	5.033	7.1043	6.0587	6.4785	5.7544	8.5756	8.0987	7.0142	7.4479	7.6376	4.8782	6.4308	7.3138
PF3D7_0800100.mrna1_1	PF3D7_0800100.mrna1_1;836	836	7.9711	7.026	6.1014	6.132	5.2102	7.0622	6.5378	6.4131	6.0345	8.6627	7.5042	6.8917	6.2944	5.7485	6.7028	5.9378	6.3556	5.6191	6.2525	6.5795	6.5261	6.3988	5.8405	8.3203	7.0677	5.093	5.3971	5.8086	7.4943	6.6013	6.8152	5.0054	8.287	7.8304	6.1502	5.5357	6.5532	6.2032	6.4785	6.6218	5.7257	6.3194	5.9598	6.5512	7.3089	6.364	7.4037	6.25	6.1031	6.3212	6.7638	6.6799	7.6906	12.5714	6.2273	4.4195	5.235	6.5809	7.035	7.624	6.6179	7.3955	7.0719	6.4102	6.1483	6.555	6.5919	6.1741	9.0322	6.1787	5.5195	6.0546	7.0525	6.731	7.4998	7.4752	8.0179	6.5547	6.4043	7.2476	6.0376	5.8775	6.2963	9.4918
PF3D7_0800100.mrna1_1	PF3D7_0800100.mrna1_1;837	837	8.0619	6.8484	6.0512	6.0993	4.9713	6.6999	6.9003	6.8964	5.7753	9.6745	6.5911	6.1849	5.7552	4.4383	6.1528	6.8696	6.7955	6.4146	6.0418	6.5251	6.5491	8.6603	5.4767	7.4719	6.8545	6.2839	5.2895	5.823	7.1308	6.84	8.796	3.157	6.9617000000000004	6.5795	5.8943	5.785	5.7647	6.328	6.3129	5.7993	5.7929	5.5188	6.2647	6.557	7.8036	5.9481	6.6291	6.2965	5.993	4.9373	5.7973	6.152	8.2682	6.3906	6.1071	5.1755	5.9331	6.3076	6.633	6.3796	6.1926	6.9207	7.2883	6.14	6.7515	6.0224	4.9514	6.4278	5.6653	6.8657	5.7178	6.2168	6.4864	6.4946	6.0877	5.6954	8.1111	7.1495	6.4031	6.7388	6.6569	5.8432	5.9944	6.7171
PF3D7_0800100.mrna1_1	PF3D7_0800100.mrna1_1;838	838	7.2342	5.8718	6.1981	6.9576	5.3782	6.0792	6.7601	6.3935	6.4939	7.3087	6.189	6.2405	6.6245	5.8263	5.8288	5.9158	6.5601	6.5755	6.6222	7.0987	6.5086	6.9634	6.8265	7.0128	6.4187	6.3618	6.1114	5.9649	7.8274	7.131	7.0301	6.2201	6.814	6.8819	6.5111	4.7393	6.6375	5.8097	6.3712	6.3032	5.9437	6.1438	6.0596	6.8662	6.6847	6.4804	7.1126	5.9521	6.9172	6.493	6.915	6.34	6.7655	6.537	7.1573	6.558	5.8339	7.2194	6.3425	6.973	6.328	6.9711	7.3428	6.4845	6.5567	6.8509	6.9261	6.065	8.1987	6.3963	6.4014	5.9343	6.7147	6.5024	7.3245	6.7831	6.8959	7.4746	6.4266	6.5842	6.7126	6.7602	6.7969	8.6028
PF3D7_0800100.mrna1_1	PF3D7_0800100.mrna1_1;839	839	6.595	6.6147	7.0586	6.6942	5.4502	6.2874	7.1001	6.5262	6.432	7.444	6.4561	7.5856	6.935	5.5207	6.0141	6.4232	6.6118	7.0081	6.7699	7.8556	6.4607	6.8643	6.3219	7.2116	7.1917	6.8088	6.599	6.6194	8.0309	7.2293	7.3343	5.9982	6.8417	7.251	6.1385	7.0054	6.7257	5.9439	6.7983	6.3123	6.1659	5.8941	6.7593	6.3475	7.1675	6.5721	6.9912	6.4428	5.3391	6.1332	7.2474	6.9555	7.1066	6.877	6.6993	6.8878	5.6707	6.5833	6.6721	7.0343	6.6181	7.7076	7.6137	6.9228	7.079	6.8763	6.729	6.5416	7.255	6.7529	5.6253	6.5388	6.5807	6.6786	6.594	6.5842	7.4936	6.878	7.2581	7.3479	6.4527	7.2583	7.2112	9.0224
PF3D7_0800100.mrna1_1	PF3D7_0800100.mrna1_1;840	840	7.1783	6.3183	5.7968	4.9231	5.0272	6.2965	6.4984	5.9196	5.8412	6.6788	5.8938	5.4175	6.2176	4.1803	4.5619	5.9074	6.1639	5.6381	5.6901	5.8122	6.3207	5.477	5.6611	5.5705	5.0976	5.7562	5.6682	5.7452	6.2205	6.2702	6.0177	3.85	5.5598	5.7655	5.3284	5.3957	5.5295	5.4496	5.7306	5.717	4.9212	4.9754	5.9208	5.2698	6.0721	6.0164	7.6217	5.6901	5.7698	4.0303	5.3441	6.121	6.2232	5.2798	5.4005	5.4601	5.9505	5.627	6.4011	5.2024	6.0038	6.9293	5.9177	5.8215	5.2456	5.8475	5.8897	6.3579	8.1773	5.7777	5.3284	5.6968	5.7063	6.1154	5.5229	6.4843	7.1987	6.2137	5.9262	6.1522	5.6343	6.5188	5.7832	8.3576
PF3D7_0800100.mrna1_1	PF3D7_0800100.mrna1_1;841	841	7.1669	6.3754	5.8863	5.7926	5.2327	6.0921	5.3074	6.2754	5.2593	7.3121	6.4434	6.1599	6.1114	5.1404	6.2902	6.0813	6.2257	6.1709	5.939	6.0813	6.6178	5.2137	6.2422	6.3766	6.4624	5.9423	6.3896	6.2793	6.3051	6.5515	5.9442	5.4731	6.0455	6.0557	5.9912	5.1114	7.1156	6.3214	6.0303	5.8258	4.235	5.285	6.4305	6.2352	6.4612	6.3951	6.4857	6.3282	5.0587	4.0161	6.6149	6.2122	5.8462	6.6663	6.1206	5.2716	6.979	7.7645	6.5512	5.2972	5.2928	6.7926	5.7247	6.7207	6.2257	5.7159	6.7573	5.8331	5.4141	6.3226	5.5524	5.353	7.5426	5.5487	6.4333	5.1615	6.5484	5.7931	6.0448	6.6541	6.133	7.4766	6.4891	6.5382
PF3D7_0800100.mrna1_1	PF3D7_0800100.mrna1_1;842	842	6.6906	5.7993	5.9575	6.3273	5.4822	5.4279	4.7975	4.784	5.0356	6.7306	5.3277	5.4754	5.591	2.5509	5.6029	5.4621	5.9009	6.1811	5.7071	6.4111	5.7576	6.1745	5.2396	5.7159	5.8212	5.2589	4.8135	5.6447	6.4204	6.8761	5.8863	3.6182	6.054	5.3291	5.5999	5.3201	5.3837	5.0435	6.2005	5.4386	4.7312	5.2619	5.4276	5.4185	6.2585	5.8848	5.5895	5.2172	5.7663	5.8758	7.3054	5.5632	6.1295	6.2325	4.9397	4.8768	5.4002	6.2572	5.9033	6.2394	5.946	7.0093	5.9481	5.2668	5.9941	5.709	5.824	5.7669	7.1133	6.0503	4.6865	5.4806	6.2893	7.0178	5.7436	4.6323	6.8479	6.2642	6.8791	6.5919	6.0444	6.1241	5.2709	8.9869
PF3D7_0800100.mrna1_1	PF3D7_0800100.mrna1_1;843	843	6.6959	6.6215	5.7682	6.2184	4.3277	5.4761	6.3598	5.2873	4.0018	6.9249	5.7814	4.5729	5.9064	3.9117	4.5348	5.5388	5.0303	4.6106	5.4456	6.4028	5.4712	5.6188	5.9136	4.7442	6.2602	4.3045	4.2979	6.5558	6.832	6.4676	6.1365	5.9602	5.7711	5.1424	4.7131	5.0281	5.3757	5.5103	7.5738	5.537	5.2731	5.6823	5.7631	6.0215	4.2705	6.0248	6.6101	5.8146	5.1367	5.9052	5.5144	5.5613	5.2683	6.614	5.5549	6.0498	5.0193	5.8941	5.8125	6.4507	6.0702	6.0785	5.3951	5.243	4.8723	5.5783	5.9748	6.2722	7.4607	5.8382	6.3154	6.4231	5.8296	5.62	6.2434	5.7162	7.0858	6.8094	6.3356	5.8492	5.6809	5.4138	5.969	8.2866
PF3D7_0800100.mrna1_1	PF3D7_0800100.mrna1_1;844	844	7.5611	5.7339	5.4406	5.8934	4.7436	5.3241	5.6218	4.3241	4.9533	7.4325	5.7931	5.3259	5.2168	5.1156	5.6738	5.0453	5.0566	5.7425	5.4476	6.7988	5.4725	5.8427	4.4209	5.9392	5.8248	4.5735	5.0972	5.0596	6.1121	6.6101	5.8352	5.1863	5.4793	5.6576	4.9383	4.1202	5.3473	5.5702	5.5549	5.5239	5.4229	5.2453	5.4466	5.1894	6.9563	4.9011	5.5865	5.2909	4.8192	5.3764	7.1834	5.4886	5.6305	6.2122	5.4718	5.5207	4.9828	5.8829	6.1558	3.842	6.2165	6.1871	5.6097	5.257	5.876	5.2939	5.1387	5.6896	7.8248	3.585	5.0527	6.2073	5.8856	4.1707	5.6138	5.558	6.0851	6.1599	6.5449	6.097	6.2234	5.4496	5.4263	7.8588
PF3D7_0800100.mrna1_1	PF3D7_0800100.mrna1_1;845	845	7.5106	6.2536	5.337	5.7409	6.3132	5.0036	5.5711	5.2223	4.2623	7.1966	6.0204	6.0292	5.496	4.6594	5.3837	5.8951	5.6707	4.2396	5.3118	7.2068	5.6966	5.805	6.0917	6.4504	5.0365	4.8929	6.5326	5.3288	6.5668	6.8358	6.4882	5.2399	5.6352	5.9759	5.4476	9.1628	5.3187	5.2246	6.4152	4.8217	4.7687	5.3754	5.0691	5.1719	5.954	4.844	5.8268	6.5065	5.2664	5.1675	6.019	4.8763	4.7996	6.2657	4.8659	5.2559	4.8006	6.2621	6.0306	5.8197	6.1995	6.9914	3.5046	6.1003	6.0217	5.5062	6.0702	5.8738	8.3112	5.7401	5.5659	5.9267	6.839	6.2334	5.3882	5.6901	7.5298	6.3865	6.7927	6.0529	6.1671	5.1735	6.7612	7.9936
PF3D7_0800100.mrna1_1	PF3D7_0800100.mrna1_1;846	846	7.5551	6.0378	5.2227	6.0398	2.991	5.0644	5.5295	4.121	5.4989	7.481	6.9437	5.0103	4.3736	3.1795	5.3537	5.8009	6.0928	3.5765	6.1309	6.4824	6.2716	4.9919	5.4433	6.2845	5.7955	4.7382	6.1554	5.7889	6.5024	6.7285	6.3379	4.6259	5.826	5.7079	5.0233	7.0167	5.8189	5.839	5.8567	5.323	4.6247	5.694	5.9076	6.6814	7.0746	4.8192	5.5987	6.0635	5.0862	5.497	5.8733	4.8992000000000004	3.756	6.1993	5.5214	4.6639	4.1811	6.0719	6.1064	5.3909	6.8287	7.6958	4.9653	5.3349	4.9074	5.4529	5.155	5.6159	8.012	5.0339	5.6974	5.4259	6.6132	4.8992000000000004	5.9658	5.8017	8.3225	7.2584	6.7733	5.0193	5.5283	6.6363	5.3234	7.9588
PF3D7_0800100.mrna1_1	PF3D7_0800100.mrna1_1;847	847	7.9791	6.3628	4.6651	6.415	5.408	8.3696	5.925	6.6184	5.1256	8.4616	6.7793	6.6502	5.6954	4.4182	7.7499	5.6395	6.0389	6.6482	5.84	5.877	9.3097	5.682	5.3674	7.2012	5.4989	5.7988	9.9252	5.8482	7.671	8.7698	7.5273	5.025	6.8425	6.6579	3.1635	12.0185	6.3347	6.0387	6.8981	5.9898	6.4202	3.2188	6.5895	6.2523	6.9948	8.548	6.8631	6.111	5.2071	7.4935	5.1997	6.2939	6.2172	5.6106	5.2623	8.1084	6.0472	6.9661	6.2606	6.0557	6.0453	8.1312	9.4547	5.3882	7.062	6.3448	7.8566	6.3653	6.5977	7.0266	7.8938	7.7394	8.1166	6.9529	6.4401	6.9563	10.712	8.7995	6.8637	8.0323	6.8728	8.9381	7.2806	7.6549
PF3D7_0800100.mrna1_1	PF3D7_0800100.mrna1_1;848	848	6.4308	6.3198	5.5546	5.8148	4.7015	6.3899	5.8699	6.299	4.8982	7.8867	6.2411	6.0221	6.0697	3.5619	6.0742	5.9837	6.8649	6.823	5.947	5.8265	7.6843	6.7485	5.8288	6.2632	6.0817	4.735	9.8028	5.9071	6.9259	8.4796	7.9789	5.7981	7.0374	6.1673	5.7679	12.5761	6.9259	5.7455	5.7869	5.9186	5.2028	6.1827	5.3103	5.6536	5.6896	7.0324	6.2211	6.2284	5.2983	6.8311	6.1258	6.8681	4.8792	6.7118	5.6659	6.3653	5.4053	5.6124	6.0887	4.6826	6.2464	7.7735	6.318	5.2288	6.6643	6.4345	7.8596	6.114	7.2194	7.1525	6.6528	7.2328	8.184	6.4534	6.6608	7.2592	9.8831	7.1615	6.7506	8.4003	6.7812	8.5046	6.6213	8.9054
PF3D7_0800100.mrna1_1	PF3D7_0800100.mrna1_1;849	849	7.0296	6.1443	4.5577	6.6982	5.6276	6.6301	5.6177	6.6528	6.4594	7.6263	6.8648	6.3429	7.1785	6.4248	6.6212	5.8025	6.8615	6.3837	6.6275	7.6997	6.5942	5.9968	5.2705	6.5303	6.0228	4.7835	9.8664	5.5942	7.4718	7.4233	8.1407	5.5021	5.7407	7.1063	5.3266	10.943	5.4005	8.7117	5.9038	5.7884	5.033	5.5188	6.5657	6.2527	6.1493	6.5993	7.5114	6.4051	4.3096	6.7614	6.4709	5.8814	6.2946	7.3776	6.3236	5.5024	4.8943	6.1031	6.4804	7.9487	6.1485	7.4354	6.4266	6.1359	6.6401	6.4542	6.7222	6.2874	8.7844	6.976	7.172	5.8161	7.8397	6.7838	7.9949	6.5048	8.4736	6.1989	6.36	6.2166	6.8784	6.5455	6.7195	8.2854
PF3D7_0800100.mrna1_1	PF3D7_0800100.mrna1_1;850	850	7.1716	6.4185	5.6008	5.6915	5.1371	6.6748	6.4401	6.8099	4.2441	7.4179	5.9076	6.8844	6.4639	5.8743	5.1194	5.9667	6.8318	5.5969	6.4837	7.9479	6.1705	6.021	6.3393	7.6594	5.5326	5.9741	9.7327	6.0286	7.7329	7.0677	7.3296	5.6614	7.5591	6.3067	5.3165	10.8133	4.3716	7.2212	5.9512	10.015	5.7274	4.1922	7.574	8.9994	6.3208	6.3425	6.7459	7.0089	5.4944	6.0605	6.1071	6.4497	7.1648	6.7891	5.2713	4.557	5.5188	5.4453	5.5561	9.121	6.3427	7.3916	6.2726	6.3635	6.0719	5.5207	6.6075	5.9016	8.6734000000000009	6.414	7.4686	6.5603	8.3499	6.2479	9.6211	6.304	8.515	5.6029	6.2787	7.4805	6.4689	5.8557	5.2544	7.9079
PF3D7_0800100.mrna1_1	PF3D7_0800100.mrna1_1;851	851	7.1408	6.7237	6.5609	7.3393	5.6041	7.0501	8.1781	9.3657	6.2188	8.3248	7.2279	7.4253	7.4052	6.5727	6.7021	5.5699	9.4997	7.2248	6.1785	7.6901	7.3045	7.2931	5.5832	6.5437	6.3577	4.1177	10.0065	4.9345	7.3774	8.2157	9.0623	5.2172	6.7214	7.2512	4.9713	11.3013	8.0464	11.2449	5.7947	5.842	7.3588	6.818	4.6352	4.9676	6.1006	8.0145	9.0843	6.0281	6.6558	7.322	6.5427	6.7787	5.7777	5.6803	6.027	7.3432	5.7425	6.435	5.6943	8.0866	6.6005	7.8776	5.0824	5.8009	6.7184	6.0841	6.7294	5.4607	5.9395	7.9662	7.4739	8.0904	9.1586	7.3274	7.9164	6.5656	9.2654	6.6221	6.7669	8.0473	7.0911	7.0639	7.4336	8.4211
PF3D7_0800100.mrna1_1	PF3D7_0800100.mrna1_1;852	852	7.3457	7.1132	6.3854	7.8877	6.9749	6.953	6.2174	6.9914	6.541	8.5907	7.4874	6.74	7.3527	8.2686	6.0721	6.4596	7.3729	7.9485	4.342	7.4127	8.0186	6.8015	5.7431	4.8079	6.8777	5.5931	9.9615	6.2439	7.2542	8.051	9.0158	5.4845	5.7756	8.0107	5.673	11.4536	6.1827	11.8977	6.3264	7.0328	6.5638	6.094	5.3498	5.4356	5.824	8.1456	9.8374	5.7816	6.2553	7.2008	6.7057	7.2469	6.2741	6.3797	6.7666	7.8227	6.8883	6.6878	5.9612	8.9606	5.1198	7.5185	5.5537	5.5361	7.3152	6.4381	5.804	5.9695	7.9209	7.871	7.5841	7.676	8.5211	6.8569	8.915	7.1358	9.1826	6.6188	6.5823	7.9613	7.1391	7.2478	7.27	9.5349
PF3D7_0800100.mrna1_1	PF3D7_0800100.mrna1_1;853	853	7.0987	5.7782	6.0734	6.1416	5.4861	6.2234	6.561	6.44	3.0461	7.6769	6.0708	5.8555	6.2765	5.4022	5.4459	6.3976	7.1166	5.9383	5.4165	7.073	6.4378	6.2236	7.2282	4.7219	5.1144	4.1562	10.3511	5.7506	6.9746	6.7264	7.3642	6.7358	5.5907	6.4	5.044	12.5496	5.8089	8.1261	5.0942	4.5198	5.991	5.9699	5.4333	4.7882	5.9968	6.0667	7.8451	6.2447	5.7444	6.4622	5.6971	6.2837	5.3323	6.1884	5.6896	4.9579	4.5589	7.1634	5.9521	8.0436	5.5993	6.9852	5.4864	5.8334	5.8914	5.6525	6.1156	5.1542	10.0231	6.1739	7.2148	6.2746	8.4008	6.4492	7.9966	6.4617000000000004	8.0971	6.5509	6.6702	7.5786	6.9891	6.7844	5.5638	10.7264
PF3D7_0800100.mrna1_1	PF3D7_0800100.mrna1_1;854	854	7.5041	7.2109	6.1538	6.6559	5.9272	7.3604	6.5259	7.6326	5.0076	8.5803	6.53	7.208	7.0472	6.6824	6.5615	5.3698	7.5097	6.3122	6.2566	7.6344	7.5588	6.5259	5.4046	4.6724	5.7181	4.1514	10.4876	5.5889	7.8971	7.0638	8.4255	5.0794	5.6915	6.0817	4.5033	12.9842	7.6508	10.7073	5.5345	6.0029	8.3857	7.0418	4.6467	5.3255	6.7282	7.333	9.7405	6.1301	6.5807	6.3796	6.0288	6.602	5.0883	5.9381	5.8844	6.2638	6.1383	6.5129	5.8265	8.2703	6.5188	6.9015	5.6862	5.9748	6.1206	6.0652	5.8831	5.3384	8.3137	7.6006	6.7827	7.6566	8.51	7.123	8.5269	6.9303	8.889	5.8151	6.8285	7.8516	6.9325	7.5129	5.7814	8.5482
PF3D7_0800100.mrna1_1	PF3D7_0800100.mrna1_1;855	855	8.0127	7.8549	6.6614	7.1238	6.7997	7.173	7.1377	8.5672	5.4022	8.4797	6.4606	5.7897	6.807	7.6657	6.471	6.0179	8.6948	7.3539	5.0802	7.9502	7.1889	6.7427	6.1643	6.4898	6.269	3.3799	8.0527	5.5049	7.4899	6.7366	8.4338	5.0032	6.6564	6.9703	5.2998	10.3579	7.0555	11.2273	6.3885	7.6256	6.708	6.6982	6.1357	5.5091	7.4866	7.5148	10.629	5.9107	6.6993	6.8339	6.6824	7.1794	4.812	6.1613	6.9047	6.5395	7.1473	9.1649	5.3085	8.9231	7.1829	6.7769	6.455	4.5198	8.9366	6.5616	5.2585	4.607	7.9478	7.5539	7.5064	7.4258	9.562	6.7272	10.4808	6.947	9.0426	5.9052	6.8959	8.0721	7.5758	7.2298	5.5198	7.9565
PF3D7_0800100.mrna1_1	PF3D7_0800100.mrna1_1;856	856	8.2542	6.4338	6.8199	7.1928	6.7164	6.5229	7.5555	8.7008	4.7431	8.9268	7.0194	6.8449	6.4217	6.087	6.4775	6.6014	9.0829	5.2596	6.021	7.2052	7.8467	7.0426	6.4057	5.9605	6.3009	4.7782	6.2893	5.8311	6.9211	6.3579	8.3831	6.3959	6.6724	5.947	4.811	5.862	6.223	9.8388	5.9352	6.5062	5.7203	5.4841	5.8919	5.7586	6.9913	6.7523	9.362	5.347	6.1851	5.8017	5.5957	5.9227	4.9279	6.6135	6.5392	5.7889	6.3257	6.3537	5.5801	8.5014	6.1645	6.9346	7.5308	5.1635	6.5477	7.0858	5.9848	4.5091	6.4094	7.5294	7.8642	6.5877	8.0526	6.6041	8.6813	6.8925	8.3626	8.1838	6.1699	7.2465	6.0193	6.1432	5.5192	8.4031
PF3D7_0800100.mrna1_1	PF3D7_0800100.mrna1_1;857	857	7.5703	6.7699	5.9119	7.4051	4.99	6.7986	8.5364	10.1727	4.3561	9.1107	5.2843	7.452	7.3494	6.0704	6.5097	5.8022	10.5968	6.4987	6.0448	7.5751	5.7663	6.8691	5.3118	5.4731	5.7816	4.4731	6.1489	4.6685	7.6764	6.4616	7.6388	4.1135	6.557	6.297	5.3872	5.6943	6.9301	9.9871	5.8963	7.4289	5.0785	5.3107	5.6496	5.746	7.5622	7.2059	9.7031	6.0824	6.6045	6.2397	6.6984	6.9235	6.0641	6.6758	6.1981	5.0913	6.591	6.1027	4.903	7.4247	6.0887	7.2678	5.8807	4.7687	5.8395	5.9791	5.6153	5.8199	6.3802	6.9572	6.4109	6.8818	7.8034	5.9787	7.2931	7.2864	8.2375	6.4875	6.2325	7.6891	6.0616	6.4011	7.4022	7.694
PF3D7_0800100.mrna1_1	PF3D7_0800100.mrna1_1;858	858	8.519	7.6498	7.8218	5.9463	4.2765	5.7793	8.6037	10.3044	4.1522	9.5144	5.5379	8.1243	5.2342	4.0099	6.0721	4.5261	10.5699	5.5966	5.8467	6.5478	5.5999	6.4373	6.105	4.2001	6.4386	5.9789	4.7366	5.5919	6.8129	6.4767	6.8647	4.8807	5.2494	6.731	5.2059	4.8032	5.9416	8.9277	7.1197	7.2003	6.0813	4.6837	5.4246	5.5056	8.828	5.6719	8.7025	6.6505	5.9272	5.8006	6.4878	6.1532	5.5659	7.1623	4.8605	5.7811	6.1008	8.4951	4.9946	6.2919	6.4529	7.2207	4.4614	5.2884	5.5078	4.4666	5.6355	7.0509	7.5428	6.2679	6.7719	6.6907	10.1223	5.4496	5.9805	6.6961	8.2674	7.4695	6.7702	6.5566	5.0014	6.3208	7.4403	7.6977
PF3D7_0800100.mrna1_1	PF3D7_0800100.mrna1_1;859	859	8.8286	6.5273	7.7908	6.7993	5.3712	6.4692	8.811	10.3953	4.238	10.2004	6.7831	7.5616	5.8662	5.3927	6.0266	6.1803	10.5954	5.0215	7.0148	9.1829	10.7357	6.9847	11.4903	5.4931	5.6415	9.4088	5.9855	6.3032	9.2098	7.3602	8.0329	11.1537	5.557	5.6596	9.0672	5.6112	6.8612	5.853	5.7829	5.8372	9.4314	5.9625	6.3036	7.045	10.312	7.6746	6.375	6.5651	5.879	5.1363	6.6683	5.8107	5.4867	6.9684	5.4506	5.7679	5.7285	10.4112	8.0774	6.1957	6.8347	7.5359	7.174	5.8567	10.2793	7.7887	5.193	5.6631	6.9895	7.2702	6.9419	6.7285	11.8478	8.1708	7.4859	7.2602	8.4022	6.7819	6.2771	10.6714	7.8206	5.917	7.1204	7.3764
PF3D7_0800100.mrna1_1	PF3D7_0800100.mrna1_1;860	860	11.8386	7.0889	10.1443	5.3363	5.155	6.2772	8.3832	10.404	4.4976	11.3942	6.2273	8.9786	5.1707	5.2311	6.9382	4.9891	10.6097	4.4718	5.235	7.758	6.6475	4.7361	7.0478	5.1514	6.1029	5.784	4.6899	5.2645	7.9201	6.3071	6.4079	7.0106	5.3132	6.2591	5.1922	4.5211	6.6704	4.3999	5.4799	5.2615	7.9189	5.0579	6.1087	7.5108	11.9046	5.3413	6.7158	6.4192	3.275	5.7655	6.2355	6.8567	4.6893	6.8501	5.7913	4.61	6.2363	8.3584	5.8552	5.4601	6.2913	7.2425	7.284	5.6631	5.8977	7.1922	4.7027	6.3352	7.3424	6.2036	3.6882	6.1212	9.3598	5.7131	5.0496	5.8462	8.6101	6.6002	6.2551	6.7324	8.1453	5.7309	7.8623	7.05
PF3D7_0800100.mrna1_1	PF3D7_0800100.mrna1_1;861	861	11.1947	6.471	7.898	5.7487	4.5379	5.9201	8.8353	10.7425	3.1651	11.0172	5.839	9.9337	5.7137	2.6893	6.1137	5.6588	10.8325	4.6462	4.7918	5.8288	5.8701	4.6719	4.8718	5.3201	5.2449	3.6346	5.4874	4.5059	4.3491	5.7903	5.9644	4.054	4.3169	4.9326	5.0139	5.1052	6.3089	4.7586	5.5469	5.7225	5.2145	4.1194	4.6859	5.6206	11.2052	4.839	5.5122	4.2211	3.6837	3.1763	6.1073	5.8532	5.0802	5.96	5.2672	4.6502	5.3978	7.022	5.2005	4.1579	5.4951	7.2588	5.1643	4.5558	5.4666	5.0557	3.5084	5.8714	5.1635	5.5018	4.8644	5.8006	8.1656	4.8253	5.5195	5.6851	7.4967	5.6259	5.6124	5.9853	3.1938	3.9174	5.1428	5.3409
PF3D7_0800100.mrna1_1	PF3D7_0800100.mrna1_1;862	862	11.1398	6.0661	8.0804	3.4542	3.8248	7.0151	9.3686	10.5304	3.4383	12.2339	5.4135	9.6348	4.3161	3.5336	6.7895	5.218	10.6013	5.7936	3.6915	5.9898	7.5841	4.5141	5.8202	4.7268	5.1599	4.8817	5.2679	4.9079	6.6336	7.8455	5.7018	4.8822	4.6294	4.847	3.6949	5.5644	6.5547	5.0014	5.5705	5.7931	5.4751	4.3219	4.9764	6.0794	11.4897	4.859	5.6323	5.5195	4.3234	4.1779	5.6433	5.8099	4.7719	6.6234	5.0356	3.9973	5.4472	7.796	5.3806	5.859	6.2267	7.3235	5.6331	5.2705	5.9736	4.9787	4.5441	6.2612	6.9825	5.6182	5.4793	4.6662	9.4126	5.2898	6.2483	6.2834	7.0556	6.4276	5.5292	5.9479	4.842	5.1867	6.8579	6.1223
PF3D7_0800100.mrna1_1	PF3D7_0800100.mrna1_1;863	863	12.2671	6.0529	8.5882	5.2615	4.9964	6.5281	9.1744	11.0717	4.7522	12.1459	5.0067	10.2537	5.2957	3.1043	6.8947	5.3861	11.0809	5.0544	3.969	5.8822	6.2161	5.5931	6.3973	5.3012	4.9203	4.235	5.503	4.9495	5.116	6.0228	5.7189	5.3147	4.5454	5.0725	4.7645	5.1743	5.9709	3.7856	5.503	5.4995	7.8336	4.1723	6.0697	5.6212	11.5835	5.2118	5.9286	5.3176	4.0461	5.7913	6.0363	6.582	4.9846	6.7804	5.1993	4.8718	5.0605	8.2929	7.8028	5.7479	6.4251	7.2946	6.8021	3.5753	6.0356	5.5059	5.0824	6.4477	5.8885	5.0747	5.2502	5.3107	9.6899	7.1204	5.0687	6.0678	7.6915	6.1396	6.4692	7.5563	5.1647	4.5625	6.2837	7.4193
PF3D7_0800100.mrna1_1	PF3D7_0800100.mrna1_1;864	864	11.3705	5.9373	7.7536	5.3377	4.3198	6.0168	9.4469	10.449	4.4783	11.1175	4.4686	10.1911	5.7098	2.9727	5.8359	5.0862	10.7837	5.0613	5.3487	6.1781	6.2373	5.2265	5.1554	4.554	4.9298	3.5862	5.511	4.8963	6.1058	6.102	5.8517	4.4581	5.126	4.9198	5.2906	5.5945	6.6704	5.6605	3.846	5.588	3.9616	4.7197	5.4426	5.4751	9.9497	5.0117	6.0186	4.0179	4.858	4.1094	5.9425	5.9409	4.9146	6.6979	5.8342	4.7565	5.7511	7.9617000000000004	5.8972	5.8025	6.2566	6.4039	5.9395	5.225	4.6485	5.7035	5.0466	10.2225	6.6381	5.5589	4.8334	4.2547	8.8984	4.5723	5.6488	6.3654	6.8592	6.2188	6.4356	5.645	4.5771	5.3823	9.6537	6.1037
PF3D7_0800100.mrna1_1	PF3D7_0800100.mrna1_1;865	865	12.3508	5.0121	5.4529	11.5575	4.5735	8.2501	5.5907	5.4219	4.9477	11.6683	5.5987	5.1313	10.7288	4.95	5.975	4.7892	5.3695	5.4486	5.0201	5.0858	6.5491	4.6473	4.9288	3.9069	5.0514	4.3284	7.2176	4.3604	6.2199	6.5108	6.0755	4.1252	5.8907	5.0708	5.3667	6.7706	5.0904	6.0325	5.2836	4.5957	4.1268	3.8953	5.9542	6.2847	10.8453	4.8924	5.4124	4.7225	5.6174	5.2638	4.9914	5.7463	4.047	6.5668	8.2491	3.433	4.8787	3.4983	5.6156	6.5862	5.7366	11.1481	5.3875	5.2133	6.5907	4.9355	5.1961	8.3374	5.931	8.8728	4.6188	5.2828	5.9862	6.1851	6.5269	5.7444	10.6442	5.5546	5.9385	5.9366	5.1542	5.2453	8.3833	6.242
PF3D7_0800100.mrna1_1	PF3D7_0800100.mrna1_1;866	866	12.1103	5.3416	4.8777	6.5812	5.1243	7.4294	5.4439	5.4403	4.8963	12.3348	6.2034	4.5951	5.5717	4.3632	7.6371	5.749	6.0193	5.1387	5.6505	3.8943	6.4199	6.1266	5.2917	5.9143	5.4016	3.9193	6.2259	4.5329	5.5907	5.3712	6.929	4.054	6.3156	5.6253	5.2192	6.4911	5.8763	4.6982	6.1069	4.2593	4.3723	4.7377	4.756	7.5497	10.7574	5.384	6.3865	5.1424	5.6628	6.8476	5.7929	5.8512	6.6795	6.8561	5.4053	4.3434	6.3528	6.4315	5.3302	5.9449	6.0633	6.91	5.5401	4.9809	6.1012	5.9062	4.3792	7.6446	5.5304	5.7552	5.06	6.1629	6.2817	7.2725	6.83	6.4173	7.668	6.2052	6.2059	7.4552	7.1237	4.8699	7.8599	6.6178
PF3D7_0800100.mrna1_1	PF3D7_0800100.mrna1_1;867	867	10.2184	5.6079	5.5141	5.5904	4.2434	6.8237	4.8714	5.278	4.0849	10.8717	5.2361	4.4607	5.4029	4.5534	5.6656	4.814	5.7581	4.359	5.9919	5.9013	6.591	4.9814	5.433	6.0512	5.1679	4.359	4.6713	5.6873	6.3282	6.2828	6.8014	5.5922	5.44	5.6008	5.2288	5.3291	6.5564	4.5957	5.0553	4.5898	4.649	5.4816	5.3646	5.4841	8.7672	5.6502	5.8699	5.8982	6.0007	6.0074	6.4433	5.151	5.0648	7.0905	4.8718	4.5674	5.0466	6.0753	5.4594	5.6453	6.0481	6.6232	4.8258	5.6453	4.8232	5.029	5.6719	6.1568	8.6401	6.3486	5.0712	5.2168	5.3896	5.0041	5.5674	5.7936	8.6806	5.7325	6.9898	6.0306	4.8192	5.5011	6.7997	8.5072
PF3D7_0800100.mrna1_1	PF3D7_0800100.mrna1_1;868	868	8.8369	7.0197	4.4803	6.0144	3.3147	6.4195	5.2319	4.4033	2.9598	8.5486	5.0514	5.726	5.785	3.4101	6.9297	5.6375	5.6407	4.106	5.6716	8.0746	8.3428	4.9021	5.8822	7.8006	4.8654	3.4828	7.2251	4.8664	6.4741	10.3521	6.2359	4.7787	7.5704	5.6067	5.7769	6.3338	6.572	5.6837	5.6002	6.8625	5.1048	5.2133	5.3868	7.0446	7.418	4.5497	6.143	5.6519	5.9272	4.7268	5.5987	4.712	3.5509	6.1171	6.0103	5.6011	5.3107	6.6212	6.5984	5.682	5.2288	6.6203	5.1587	5.4087	5.0985	6.3388	5.4263	5.4825	8.6744	5.8525	5.578	5.3649	7.3746	6.8748	5.7936	5.9016	6.7729	6.6623	7.7216	4.7043	5.7592	5.0853	6.1426	8.1949
PF3D7_0800100.mrna1_1	PF3D7_0800100.mrna1_1;869	869	8.61	6.1014	5.8672	5.8425	5.5807	6.6704	5.4715	4.4673	4.1787	8.7713	4.784	5.1942	5.8512	4.4162	6.1054	5.765	5.1659	4.9923	3.8797	6.9536	6.5051	5.9995	5.1611	6.4639	4.7623	4.8575	4.925	3.8846	7.0158	6.9233	6.3884	5.7576	5.8914	5.3512	5.0514	5.6653	5.5426	5.1256	5.8704	5.8286	4.6363	5.2059	5.3114	5.943	6.4894	3.7613	5.8844	5.4366	5.8728	5.306	5.6809	6.3752	4.4738	6.9972	5.0027	4.5951	4.6375	6.1849	6.0067	5.4532	5.8258	5.9542	5.4712	5.3327	5.3854	5.5928	5.4386	6.0858	8.2622	5.2168	4.8227	5.0934	5.5786	5.7903	5.7695	5.5723	6.6774	5.8286	6.367	4.4874	4.7148	4.8841	6.5089	8.6828
PF3D7_0800100.mrna1_1	PF3D7_0800100.mrna1_1;870	870	6.58	5.7816	5.5586	5.4796	4.6352	5.5527	5.5148	5.3266	4.6786	6.9012	5.774	4.6724	5.5934	5.5317	5.7764	5.1723	4.5298	4.8605	5.1691	6.4231	5.954	5.8058	5.9621	5.4809	4.7479	3.4316	4.4764	4.6696	6.7072	5.9001	6.3293	4.251	5.7916	5.4663	5.0259	4.9713	6.1993	5.6687	5.6999	4.0772	5.5537	6.9265	4.9378	6.0092	5.5188	4.3632	5.6011	5.8237	5.5913	5.0768	5.2909	5.2972	4.9444	6.5119	5.1243	4.5595	5.0535	6.3738	4.8846	4.7808	6.4444	6.5334	5.5182	4.8063	5.0418	4.8861	5.4509	6.1663	8.6027	5.0561	4.2211	5.5708	7.536	5.2776	5.6988	6.4148	6.7495	6.3415	6.5086	5.5404	4.5454	5.1289	6.3969	8.6569
PF3D7_0800100.mrna1_1	PF3D7_0800100.mrna1_1;871	871	6.3633	5.2623	5.4944	5.2791	4.269	8.0614	4.8455	3.6194	5.0492	6.7241	5.943	4.8763	4.4195	5.9653	6.6061	5.6418	6.4486	3.5509	4.8792	6.5501	5.7848	5.6453	5.7057	5.5777	5.1481	6.2709	5.2513	5.3632	6.4026	6.1142	5.8659	3.7803	4.9392	5.7706	4.749	4.1538	5.7863	5.9577	6.0148	2.9411	4.3625	4.8063	5.4286	5.3143	5.2095	4.6141	6.0529	5.3194	3.7301	5.8204	5.1436	5.1898	6.5621	6.2098	5.0824	5.4696	5.3416	4.8768	4.9103	4.6554	5.3406	6.8633	5.1859	4.7639	5.1309	5.3345	4.9764	5.2434	8.1995	5.1843	4.319	5.1119	6.5435	6.1453	5.6229	6.716	6.592	6.2415	5.6859	6.0477	5.3158	3.7093	4.7469	8.7787
PF3D7_0800100.mrna1_1	PF3D7_0800100.mrna1_1;872	872	5.9686	5.4249	5.6073	4.6433	4.9727	6.6584	4.6088	3.8146	4.1152	6.9081	4.9946	5.8199	4.5122	5.7973	5.3844	4.3284	5.3961	6.5603	4.3491	6.297	6.5188	6.1117	5.2161	4.9231	5.337	4.1731	5.0661	4.7447	6.9525	5.5261	6.36	4.9602	4.5862	6.4253	4.7756	3.251	5.7879	4.8125	6.8774	4.1235	5.1094	3.84	6.2628	3.1043	5.6673	4.7442	5.7753	7.152	4.7729	5.2067	4.2079	5.4957	5.8276	6.8343	5.7079	3.7159	5.155	5.3309	5.5005	4.0418	6.9877	7.6704	4.4627	5.5185	5.6588	5.8674	5.1247	5.1106	8.3593	6.5779	3.5862	6.0507	5.4828	6.1276	4.915	7.4053	7.5871	6.3487	6.2534	5.8367000000000004	5.1018	4.6899	6.0985	7.8101
PF3D7_0800100.mrna1_1	PF3D7_0800100.mrna1_1;873	873	6.0667	6.1303	5.6656	5.6927	6.0732	6.8184	5.7666	6.1839	5.5871	7.2844	5.8158	4.8243	5.6769	6.8246	6.1999	5.3323	6.2108	4.943	6.2743	6.2746	6.5418	4.5987	9.2508	4.1587	5.07	6.4136	4.6247	5.435	5.9903	6.029	6.1508	9.5071	5.7035	5.4731	7.6684	5.1989	5.393	5.4621	5.1119	5.4416	5.3677	3.257	5.1839	4.6814	5.6528	4.0583	5.9162	4.9298	5.0312	5.5484	5.3487	5.9395	6.6078	5.8107	5.1723	3.7301	4.8001	7.6724	7.9098	5.1089	5.6859	6.3598	5.5607	5.6473	6.5904	6.2194	4.1969	5.2668	5.5135	5.8642	4.8012	5.8731	10.2351	7.735	4.8914	6.0117	6.4476	4.4607	6.5206	6.5674	6.9861	3.4777	6.1073	7.2237
PF3D7_0800100.mrna1_1	PF3D7_0800100.mrna1_1;874	874	6.4658	5.7829	5.7949	5.537	5.2445	6.2126	5.327	5.9882	6.1914	6.6078	6.0934	5.2168	5.6047	7.4898	5.2319	5.859	5.7679	5.8992000000000004	5.5364	6.6904	4.9855	6.204	6.6531	5.7004	5.1497	4.4912	5.2824	5.2307	6.21	6.3749	5.9542	6.4692	5.7947	5.7829	5.1247	5.0951	4.7819	4.7934	6.5607	4.8288	5.4542	4.4679	5.572	6.2731	5.8125	4.384	6.0764	6.4983	5.645	6.1328	5.3586	6.3625	6.4279	6.1741	5.8659	5.5354	6.1747	6.8959	6.337	4.4803	6.029	5.8657	5.3327	4.9165	5.4828	5.7655	5.1227	5.8248	6.9828	5.1965	5.0466	6.2709	8.1182	6.8175	6.6676	5.3778	7.0641	5.5182	6.4376	6.2733	5.9736	5.2319	5.9028	7.7374
PF3D7_0800100.mrna1_1	PF3D7_0800100.mrna1_1;875	875	7.0357	5.575	6.0672	5.7695	4.4363	6.4975	5.7962	4.0841	4.3583	7.3092	5.8407	4.9946	5.2563	6.3574	6.0255	5.3674	5.6753	7.1929	5.7482	6.7862	5.9697	4.7431	6.2071	5.3565	5.88	3.1843	6.0618	5.3205	7.1749	5.4336	5.9239	4.9179	4.5292	5.144	5.6823	5.575	3.9411	5.1538	5.2211	4.5429	4.6456	4.7501	5.8775	4.6381	5.4967	5.0841	5.7452	7.2093	4.5699	5.1346	5.6792	5.3561	6.5616	6.0652	5.4575	5.272	3.8797	6.8282	5.3667	5.5254	5.0072	7.0513	4.0206	5.4832	5.8718	5.8143	5.805	5.3572	5.4172	5.2968	4.9754	5.8186	6.5712	4.8268	5.1707	5.121	6.4365	4.9241	6.2527	5.1318	5.5478	3.0566	6.0016	6.3226
PF3D7_0800100.mrna1_1	PF3D7_0800100.mrna1_1;876	876	6.1249	5.7396	6.0097	5.6579	4.4621	6.4986	5.0233	5.5807	3.0942	7.5539	5.8125	4.813	5.8331	4.701	6.7431	5.2709	7.1718	6.6465	5.7331	5.7203	5.4835	4.4243	5.323	4.9444	5.5298	5.5308	6.8093	4.5838	5.5963	6.8659	5.9523	2.852	5.0448	5.8963	5.4735	4.0704	5.087	4.6588	5.1715	3.3618	4.437	5.6736	5.4542	5.2983	4.5674	5.1667	6.4212	4.9964	3.0479	5.295	4.7538	4.0755	5.9338	5.7892	6.0689	5.6482	5.746	6.4609	6.1041	5.9598	6.499	6.5364	5.5531	5.7249	5.0635	5.4848	4.9941	5.4002	4.9602	5.5795	4.8525	5.6235	4.7866	5.5261	5.6212	4.8278	7.8932	5.9255	6.6922	7.2072	4.7382	4.8659	5.3789	6.5027
PF3D7_0800100.mrna1_1	PF3D7_0800100.mrna1_1;877	877	6.5706	6.9143	5.432	5.4522	4.3944	7.8243	6.1069	5.0566	4.479	6.8968	6.0168	5.4656	4.843	2.8836	6.2455	5.054	5.4806	6.3152	6.3334	5.8785	4.5329	5.0045	3.4621	5.6803	5.3775	4.3183	6.6868	5.3646	6.8157	6.337	5.4983	3.7761	5.9775	5.0255	5.3827	6.6758	4.7115	5.2502	5.4456	4.9764	5.269	4.916	6.4933	5.1635	5.3125	4.9006	6.3963	4.6531	4.5046	4.4463	3.9699	5.6352	6.3452	6.4543	5.1779	4.5826	3.8934	5.9894	6.0224	4.861	5.7879	7.3462	7.5629	5.7869	5.561	5.8314	5.4022	6.1393	6.3058	4.8963	5.5192	5.7605	6.2093	5.3642	5.694	5.2422	7.0887	7.2306	6.3995	5.9809	6.0783	5.4453	5.8235	6.8617
PF3D7_0800100.mrna1_1	PF3D7_0800100.mrna1_1;878	878	6.1073	7.0042	5.4925	6.2572	5.0121	6.8997	5.729	4.2532	4.9331	6.7957	7.157	4.4209	4.9411	5.0661	5.441	5.439	5.9018	6.3255	5.7214	6.2373	5.3516	5.2876	4.7431	5.9013	5.1675	4.204	4.5509	5.8674	6.7509	6.2353	5.7107	3.1747	6.3968	5.1436	5.572	5.5018	4.7554	4.8495	5.1035	0.9635	4.594	4.6943	5.7137	5.1252	5.4663	4.963	5.647	6.1485	4.844	6.1225	5.2215	5.7361	10.1698	6.4885	5.0917	5.2642	5.8037	6.2063	6.3145	6.29	5.6628	7.3552	6.1445	6.0783	5.2931	4.7252	5.1663	5.5853	6.0512	6.6542	2.6848	6.0332	6.5648	5.4935	5.9959	5.9201	6.7789	5.5376	6.0853	5.8291	6.0448	5.4548	6.2662	7.1544
PF3D7_0800100.mrna1_1	PF3D7_0800100.mrna1_1;879	879	6.5075	9.4179	5.1489	5.3937	0.1243	7.0909	5.6041	5.0352	3.4607	6.2795	6.6349	4.607	4.3764	3.1827	4.9509	4.9477	4.2547	5.0819	6.2355	5.0479	5.3875	4.4496	4.9745	4.8723	5.8009	3.9098	4.7897	4.9887	6.643	6.5774	5.1953	3.4209	4.8485	5.2596	5.3313	2.6485	5.0246	5.1851	5.0955	9.4613	2.7004	4.6559	5.7276	5.3452	4.218	4.06	4.6899	4.3813	4.0557	5.5696	5.5577	5.9324	6.2966	4.1611	5.3501	4.7908	4.5595	5.0712	5.3796	5.384	5.6017	5.6943	5.1497	5.2891	4.8222	4.943	4.8339	5.0781	6.692	5.2067	4.3813	4.6094	5.1408	5.5376	5.5295	5.9713	5.9495	5.6733	5.8382	6.1825	5.0103	5.2036	5.4416	7.2624
PF3D7_0800100.mrna1_1	PF3D7_0800100.mrna1_1;880	880	5.8824	4.7431	4.9317	5.0435	4.9198	6.438	5.3413	4.9773	4.2242	6.0295	5.2675	4.04	4.2373	3.797	4.8495	5.4033	5.0849	4.4731	5.3234	7.1029	5.7931	4.7824	4.7214	5.2559	4.9477	4.431	4.7798	4.7929	5.4851	6.042	5.2464	0	5.6308	5.2361	5.7173	4.7015	3.8992	4.5957	5.1293	4.1218	5.1069	4.3327	5.4744	5.0955	4.2211	4.5292	5.2791	6.6231	3.3771	4.8324	4.8851	4.8435	4.8253	5.4152	4.5993	4.5223	5.0968	5.8097	5.504	4.6571	4.627	6.3455	4.3813	5.0347	4.3205	4.9672	4.729	3.6041	5.2323	4.439	3.3045	5.6267	4.1827	4.585	5.689	4.9625	5.9889	5.6014	6.0341	3.6508	4.6212	4.9322	5.2772	5.7145
PF3D7_0800100.mrna1_1	PF3D7_0800100.mrna1_1;881	881	5.7118	6.1075	5.6665	5.7293	3.3118	5.3041	5.3384	4.3111	1.7225	5.2161	5.1131	4.4679	5.0505	1.8032	4.3576	4.8495	4.4376	4.9658	4.5747	4.6932	3.8817	4.6112	4.6865	4.9491	4.9155	4.7442	3.116	4.3399	5.5311	4.7268	4.9059	4.2705	3.5546	5.591	4.2517	4.6932	3.4673	4.6893	4.9616	4.811	3.7835	3.9846	4.5777	3.6633	3.8135	4.3695	5.3298	3.8207	3.3547	4.2698	4.6531	5.9825	2.9298	4.8248	4.4951	5.218	4.9873	4.2824	5.6733	4.853	5.4373	4.627	3.1699	5.3034	5.6369	4.384	5.0041	5.4886	4.4983	4.5311	4.4783	5.2832	3.9718	5.7063	5.8032	4.5484	6.1367	4.4336	5.1077	4.228	4.3854	4.7996	4.6993	4.8709
PF3D7_0800100.mrna1_1	PF3D7_0800100.mrna1_1;882	882	5.8795	5.7514	5.2254	5.6932	3.144	5.2176	6.7287	5.1747	0.6041	6.102	6.3971	4.1449	5.0215	5.1473	4.4343	4.7944	4.634	5.3789	4.4548	5.9246	5.1342	4.1977	5.2596	5.1993	5.0561	4.6702	3.211	3.8176	6.36	5.7814	5.4063	3.8895	5.3854	5.3473	5.3194	3.9107	4.5521	5.4033	5.0369	4.5503	4.8161	4.5916	5.978	4.9246	4.7929	2.9873	6.3058	5.0054	3.4276	4.8758	5.3684	4.6865	3.855	5.6885	5.0409	4.99	6.2726	4.8253	4.7247	5.7769	5.6502	5.7787	3.4087	4.2675	5.7227	4.6943	5.3413	5.9088	5.9621	5.2869	4.2434	4.6775	5.2906	4.5166	4.4951	5.6017	6.5797	5.2563	5.8684	5.133	5.238	4.4607	5.8716	5.5119
PF3D7_0800100.mrna1_1	PF3D7_0800100.mrna1_1;883	883	5.9488	5.5323	5.2668	4.8258	4.0781	5.6699	4.4005	2.3868	3.7814	6.5569	6.202	5.257	5.0862	4.1052	3.1489	5.6005	5.6053	4.6352	4.4796	4.3639	4.8565	4.3313	5.1973	3.6053	4.7252	4.8006	5.6887	4.8293	4.7447	5.9165	5.7821	3.6542	5.4764	4.568	5.3716	3.541	4.7328	4.5122	4.8565	4.2876	4.4561	4.585	4.3561	4.5868	4.8972	4.7442	5.9514	4.5892	3.8237	5.269	4.3009	4.935	4.9855	5.5898	4.7698	4.7538	5.2544	5.8048	5.5094	5.1131	5.4429	5.6011	3.5373	4.5166	4.8309	5.2188	3.942	4.649	4.7787	5.0018	3.7082	5.1763	5.1534	5.5348	7.0244	5.5056	5.7458	5.5625	6.1512	5.4835	5.3413	4.2854	6.6975	5.4316
PF3D7_0800100.mrna1_1	PF3D7_0800100.mrna1_1;884	884	5.9777	6.154	5.3291	5.7035	4.3103	3.9662	5.7947	4.634	0.5361	5.7334	6.2453	4.0144	4.4542	3.6334	4.0968	5.4053	4.6837	4.7479	5.7835	6.1371	5.5148	4.2141	4.278	3.5311	5.4476	3.8924	4.5292	4.4983	5.4995	6.1721	5.384	4.1457	4.6982	5.4097	4.5686	4.845	5.1039	5.0206	4.9773	4.1416	4.6421	4.4607	5.2657	4.6899	3.2479	5.1334	5.6352	4.1579	5.2854	2.5801	5.1751	5.4584	3.9477	4.8704	4.7279	4.2388	5.0139	5.1313	5.4548	2.4725	4.7442	4.5674	5.0347	5.9107	3.9439	5.1558	4.9621	4.7511	5.375	5.4692	4.9074	5.6235	6.2848	4.6622	5.0947	4.2653	5.8382	5.2254	5.9291	4.9231	3.9011	2.9523	5.463	4.3161
PF3D7_0800100.mrna1_1	PF3D7_0800100.mrna1_1;886	886	5.4594	5.2491	5.2596	4.5509	4.7666	6.975	5.4293	3.4236	3.8659	5.6803	5.8607	4.991	4.2675	5.8379	6.7883	4.9293	5.7355	4.0374	5.0383	6.2763	5.4967	4.6496	4.8465	5.0505	6.1871	4.2032	6.4534	4.7131	5.963	6.1266	6.0108	3.9955	5.8138	7.2207	4.7634	6.6575	5.9086	5.1946	5.5874	5.0121	3.9373	3.6485	5.6974	5.7824	5.6294	5.0639	5.7608	4.4216	3.8166	7.2749	7.2703	5.6302	4.8455	7.3516	6.2057	4.7082	5.5264	6.127	5.5072	4.1699	5.7482	7.302	4.2698	4.9782	5.5154	7.2645	5.8125	3.6346	4.7181	5.4816	4.1243	5.0347	6.5792	5.238	6.554	5.1375	8.0505	5.3494	5.6008	5.825	7.227	5.3653	5.1326	5.0721
PF3D7_0800100.mrna1_1	PF3D7_0800100.mrna1_1;887	887	6.3051	5.7581	4.8763	4.0583	4.1293	8.0389	4.8644	5.2257	5.6014	6.3925	5.2746	3.9373	4.7071	4.8669	6.8791	5.9119	4.6334	4.254	5.213	6.4898	5.7905	6.1797	5.2902	6.2386	7.2986	4.6764	6.1012	5.5432	5.8644	6.1158	6.9436	4.6282	4.1102	8.7225	5.8652	5.0175	5.2434	5.5765	5.3309	4.1595	5.295	4.5807	5.785	5.2357	5.4476	4.6938	5.4851	5.9215	3.6112	5.9196	6.3997	4.8654	4.3001	10.2206	6.3459	4.9625	4.5148	5.8374	5.4744	6.2765	5.0904	7.7161	4.2219	5.1807	5.2873	5.8839	5.1835	5.3147	5.8222	5.1942	4.7192	4.26	5.8505	6.4538	5.9333	4.7038	7.8178	5.3045	3.717	5.5466	6.8575	5.5116	4.4101	5.7639
PF3D7_0800100.mrna1_1	PF3D7_0800100.mrna1_1;888	888	5.791	5.6002	5.1148	5.2126	5.7049	7.0094	5.9035	6.6137	3.9727	6.3821	4.2418	5.6656	5.323	5.1297	6.8743	5.6778	6.8249	5.8982	6.3961	5.8709	5.6596	6.0862	5.3092	6.7214	7.6931	3.3827	5.8775	5.0921	6.1183	6.36	6.4591	2.5261	6.4975	8.8242	4.9208	4.6439	6.5509	6.1008	6.0112	5.2861	4.292	3.3951	5.594	5.9628	6.2941	6.2602	5.8094	5.0117	4.7043	6.4762	6.7541	4.6915	4.796	10.9839	5.3016	5.5537	6.0016	6.1946	5.9155	6.7197	5.8629	7.5421	4.1803	4.9265	5.6993	6.3626	4.796	5.4496	5.9186	6.796	5.5518	5.4121	5.9568	6.1538	6.1924	5.1791	7.7712	6.1133	5.3234	5.4046	6.6796	5.6259	6.6678	6.9332
PF3D7_0800100.mrna1_1	PF3D7_0800100.mrna1_1;889	889	7.0433	5.6496	5.4486	5.7447	4.4666	7.8631	4.9787	5.4696	5.0496	7.2973	6.4894	7.0956	5.8997	5.826	7.7432	5.4535	5.3677	6.0485	6.4632	6.2852	6.0034	6.1888	5.8557	7.4196	8.7925	4.1094	6.0866	5.8278	6.7097	7.0465	6.7403	4.0849	6.5409	9.1458	4.6769	4.3132	6.79	5.5925	4.4906	4.7645	4.4841	3.9307	5.5314	5.796	6.0849	6.4454	6.3067	5.2521	4.8222	5.9975	7.9016	4.8634	6.0099	9.8935	8.039	5.7895	6.0045	5.6848	5.8004	5.4416	5.0609	7.1107	5.6317	4.9991	5.4963	7.0171	4.969	5.5084	5.7957	6.5786	7.6132	5.9253	7.0251	6.133	6.7127	4.934	7.7004	4.7544	4.9472	6.2968	6.6027	4.278	4.5723	5.5753
PF3D7_0800100.mrna1_1	PF3D7_0800100.mrna1_1;890	890	6.635	6.5853	5.0639	5.516	7.2802	8.418	4.6118	5.1052	4.6462	6.9504	5.4598	10.0175	5.1759	6.5665	7.5282	5.1056	4.8625	7.0796	4.4515	5.7605	7.2453	5.496	4.9388	6.6238	8.2843	4.8268	5.1223	4.2943	6.0195	6.8194	5.8726	4.4026	6.1775	9.0098	4.7597	3.6781	5.6893	5.9124	5.4479	6.5325	2.9873	4.8192	4.9054	5.6156	4.942	4.85	7.0395	5.4754	3.8836	4.8288	7.7338	5.8364	4.9227	9.2083	7.9245	5.4542	5.0579	6.4864	5.111	5.5395	4.85	6.116	5.4124	4.1643	6.2392	6.8234	4.3052	5.5204	6.0197	6.1344	6.2728	5.2445	7.0334	7.3413	5.8362	5.7298	8.0199	5.8878	5.6467	6.5746	6.6915	4.9887	5.0579	6.0409
PF3D7_0800100.mrna1_1	PF3D7_0800100.mrna1_1;891	891	5.9231	5.9823	5.5423	4.9045	4.6764	6.3766	5.0233	4.2832	2.4647	6.3834	5.2865	7.7123	3.8629	4.934	6.6602	5.26	4.9279	5.503	4.9193	5.7315	8.2106	4.2126	4.6473	8.0239	7.7713	6.5639	5.3129	4.6094	6.3464	8.1358	6.5256	3.7538	7.6681	8.3508	3.9579	4.6915	5.6893	5.7674	5.3764	5.2426	3.3016	4.2373	4.557	5.8926	5.1064	5.5774	6.602	4.5348	2.6781	4.7436	7.1031	5.021	4.0781	7.4894	8.883	5.2211	5.2924	6.3745	5.5984	5.142	5.4912	6.2248	5.7983	8.6666	4.3205	7.9752	2.4647	5.0112	5.6707	7.6903	4.5254	3.7137	6.6949	6.3882	5.0352	5.7382	7.5381	6.2178	7.9625	4.5398	7.5023	2.5261	5.5607	5.5521
PF3D7_0800100.mrna1_1	PF3D7_0800100.mrna1_1;892	892	5.5644	5.5937	4.3632	4.0383	4.0277	5.6676	4.106	4.6247	0.6135	6.1763	5.151	4.9355	4.1691	0.9928	5.1416	4.0687	5.4496	5.0772	5.0535	5.4702	7.8245	4.5577	4.813	8.1654	6.3454	6.9572	4.2698	4.9547	6.6387	7.9591	5.7949	4.033	8.2858	7.5436	4.2157	4.8674	6.1322	5.4899	4.7798	4.765	4.7761	4.6124	5.5549	6.7732	5.5201	4.4515	6.2259	4.9045	4.7355	5.541	6.9451	5.2304	4.5173	5.7004	7.3327	4.6662	5.8045	5.5239	4.9914	5.4676	4.6106	5.8512	6.9447	7.9506	5.0334	7.5684	4.516	4.5957	6.1177	7.1241	3.9307	5.1747	5.3074	6.3338	4.8758	5.2713	7.4289	6.3787	7.817	6.1675	7.3832	3.0531	5.2559	5.2153
PF3D7_0800100.mrna1_1	PF3D7_0800100.mrna1_1;893	893	6.1653	8.8179	5.0951	4.6668	0.8156	5.7442	6.1077	4.7186	2.0976	6.6171	3.5595	4.211	4.2608	1.7268	4.1069	5.0418	5.4757	6.9156	4.2487	6.1148	7.5848	3.5122	4.1914	8.2846	5.0099	7.2386	5.6008	4.9514	6.3001	7.5274	5.6605	3.5084	7.8348	6.4877	3.903	4.7986	6.2848	6.3441	4.9653	8.1001	3.8846	4.6673	5.7597	7.2242	5.2288	5.233	4.6628	5.2475	4.1432	5.9319	7.0813	5.6369	3.4957	5.3158	8.383	5.3523	5.1946	5.7479	5.4356	5.5308	4.4005	6.3082	6.4941	6.6311	6.4746	6.7137	4.5472	4.7506	5.588	7.0465	4.3212	5.0887	5.5711	6.3404	6.3388	5.0548	7.6354	4.2172	6.7786	7.1924	6.7502	4.2847	6.3966	5.0836
PF3D7_0800100.mrna1_1	PF3D7_0800100.mrna1_1;894	894	6.5232	4.975	4.4614	5.6459	4.6264	4.4336	4.9045	5.3743	3.8146	6.3561	5.0909	4.2008	5.1001	4.0152	4.0917	4.649	5.2604	6.7434	3.4033	5.0734	7.4415	4.7866	4.4396	7.6709	5.761	6.9753	3.8125	3.0652	5.6913	7.4358	5.2024	3.0126	7.7291	5.5354	3.3882	4.0383	6.6463	4.5008	5.0479	5.4731	3.7897	4.4067	5.2479	6.5538	5.2242	5.1027	5.0241	5.7573	3.0909	9.9031	5.8797	6.3963	5.2036	5.5382	8.8394	4.6645	5.2242	3.8043	5.5966	4.5892	5.235	5.8958	5.8255	6.8227	4.8615	6.6859	4.6088	4.3702	5.1643	9.0688	5.1831	5.8982	5.8457	6.7663	5.714	5.0492	7.9648	5.7268	7.3049	6.709	6.5768	3.2585	3.8972	3.7719
PF3D7_0800100.mrna1_1	PF3D7_0800100.mrna1_1;895	895	5.9388	4.756	4.9355	5.9265	4.4263	3.903	4.851	4.6462	4.6323	6.8864	5.2596	4.073	4.905	2.943	5.4532	5.4175	4.3889	5.7238	5.0352	4.9481	7.2089	4.477	5.8637	7.7686	6.4326	6.6809	2.585	5.275	5.8733	7.7244	5.3431	5.8681	7.1449	6.2234	4.717	5.2683	4.4019	5.8627	5.2327	4.9639	4.2118	4.1001	5.2114	6.5794	6.0016	4.0206	5.5512	4.8197	4.723	4.1946	6.4034	5.8071	4.6871	6.3107	9.7314	4.2334	4.8822	5.978	5.3981	6.0391	5.5357	6.5718	6.5703	6.3623	5.7653	5.9957	4.7586	3.5619	5.5564	9.5928	4.5765	5.8736	6.3897	6.3309	7.0364	5.8397	8.0529	3.9846	6.8881	6.0993	6.0181	4.2735	4.9814	4.8963
PF3D7_0800100.mrna1_1	PF3D7_0800100.mrna1_1;896	896	6.0123	5.712	5.7178	4.8615	4.4548	4.9841	5.2547	4.6656	3.9588	6.4079	3.3547	5.8878	4.3067	3.4944	5.1835	5.1268	5.354	4.5759	4.7522	5.6215	7.6652	4.673	5.3477	7.5466	6.5019	6.4959	3.4087	4.0505	5.9129	7.2567	5.3957	3.5874	7.2875	6.9632	5.4276	2.7355	4.9035	7.1554	5.6977	4.8875	5.2434	4.4209	4.9575	6.3207	4.9355	4.935	7.3163	5.0819	3.4777	11.2663	5.4647	5.6562	4.1723	5.2709	6.732	4.272	4.6899	5.1607	5.2491	4.7361	4.3554	5.935	4.8605	5.8074	4.7098	5.4393	4.7544	5.0892	5.6559	7.3826	4.5668	4.942	6.133	6.0639	5.6032	5.5512	6.9418	4.5668	6.4869	4.4854	5.796	4.8904	4.5705	5.5258
PF3D7_0800100.mrna1_1	PF3D7_0800100.mrna1_1;897	897	5.6999	5.0883	5.8938	4.6536	4.7897	4.8953	5.9885	6.4632	4.0548	6.2544	4.5373	4.86	4.3757	4.6206	4.6548	5.6542	6.1137	3.546	4.0661	4.9098	7.4928	4.9093	4.9937	7.4619	5.7353	6.4439	3.4893	4.5204	5.1989	7.7434	4.7065	4.2273	7.2142	5.6885	4.4141	2.9635	9.5262	4.8186	4.5229	4.4469	4.4963	2.4931	4.6334	6.9681	5.7871	3.8982	4.0917	4.6323	3.2219	6.8421	4.7082	5.2754	5.1485	4.1052	6.5845	5.7398	5.0018	5.1318	5.2861	5.3103	4.9122	5.3388	5.6014	4.8043	5.1169	5.5509	5.1152	4.8709	4.1506	6.4303	3.9662	5.4928	6.2767	6.2999	4.9995	5.8714	6.2996	5.5668	5.8686	6.5809	3.61	3.853	5.1346	3.9355
PF3D7_0800100.mrna1_1	PF3D7_0800100.mrna1_1;898	898	6.5269	5.8258	5.3302	4.5392	3.3406	6.7598	5.9184	6.7271	2.3219	6.5506	4.9326	3.4555	4.6622	4.5765	6.8258	6.3487	6.9592	4.3183	4.3951	4.067	8.7473	2.5135	6.7852	7.3473	5.5463	6.1693	9.9558	4.9355	5.6369	8.4158	5.3172	6.1611	6.9799	5.2257	5.0237	10.0523	10.1587	5.5491	5.7442	4.7908	5.3409	4.0575	5.7527	7.109	4.6188	3.1603	4.9579	5.2106	3.2795	4.8037	5.5188	5.2887	5.7369	5.1747	4.7687	3.2418	5.2196	5.2192	5.8706	6.0949	4.3799	6.105	5.8696	4.557	6.4029	6.1552	4.8268	5.6247	4.7708	5.3757	3.6392	4.8415	6.2271	5.9307	6.1817	4.3484	7.584	5.7821	5.6528	7.5535	6.5452	5.9364	4.9896	4.2698
PF3D7_0800100.mrna1_1	PF3D7_0800100.mrna1_1;899	899	6.2885	5.6038	4.86	4.0108	3.2494	4.1627	5.8681	5.9568	4.6479	5.9201	2.1473	4.5656	4.86	3.8934	3.5668	6.1932	6.537	3.7782	3.7634	4.6633	7.9307	4.3212	4.5801	7.8182	4.9805	6.4663	8.1408	3.8982	5.7511	7.6893	4.2365	3.5286	7.5591	5.8721	3.5886	8.558	9.579	4.6741	5.1371	4.5801	4.8831	5.4532	5.627	6.9485	4.3341	4.0009	4.5002	4.9928	5.2502	3.4983	4.8654	5.8125	4.5856	5.5182	5.8304	3.8846	5.0721	5.3466	5.1338	4.2839	5.0005	6.2458	6.857	5.7517	7.0755	5.7944	4.546	4.6352	5.2257	5.0665	4.0179	5.9787	5.3103	5.8296	5.1247	4.9873	8.3434	6.0494	5.9549	7.9396	6.1735	4.3526	5.558	4.6792
PF3D7_0800100.mrna1_1	PF3D7_0800100.mrna1_1;900	900	6.2955	5.228	4.3547	5.9565	0.9635	5.575	5.2858	6.2034	1.7782	6.5315	4.7225	4.0144	4.9425	3.116	5.6633	5.4313	6.8504	3.9819	4.7192	5.4229	7.7335	4.7939	5.5494	7.721	5.6091	6.8676	4.4336	5.0505	5.4995	7.7245	5.1231	5.6337	7.3473	6.2197	5.1027	2.7613	9.5471	4.4269	6.0264	4.6865	6.2643	4.0522	6.1052	7.2229	5.054	2.8359	5.7211	5.43	5.1077	5.0725	5.9488	6.2861	6.4113	5.9993	4.251	5.2521	5.1562	6.2042	5.9378	6.5815	4.4323	6.8197	7.0605	4.8875	6.6645	7.0481	3.4607	6.3695	5.7772	6.0369	3.5447	6.0847	6.3554	6.537	6.5461	5.5106	7.2984	5.6576	5.7952	6.9381	6.0244	5.0618	6.0259	5.9236
PF3D7_0800100.mrna1_1	PF3D7_0800100.mrna1_1;901	901	5.7618	5.3806	5.0575	5.09	4.272	4.7393	5.0785	5.9409	2.8992	6.6131	4.2502	5.7761	5.4195	4.4893	5.3345	5.1481	6.9208	4.756	3.9355	4.0027	7.3404	4.7645	5.7785	7.5197	6.8072	6.9287	3.591	4.588	5.839	6.6042	4.5656	5.2207	7.1759	6.6017	3.8379	4.1619	8.7812	5.5494	6.5253	3.6814	7.721	5.2153	5.9181	7.1205	5.5264	4.4128	5.8515	6.1092	3.7257	3.957	6.4313	5.2407	7.1445	4.8763	5.5934	3.8639	6.1396	5.0448	5.2342	5.7178	4.8151	6.35	5.5783	4.5373	6.6813	5.9871	3.6713	6.2739	6.0691	5.0896	4.8787	5.7908	6.9785	5.8477	6.2769	4.9444	7.623	5.5342	5.2126	6.8442	5.5217	4.2342	6.6057	5.4326
PF3D7_0800100.mrna1_1	PF3D7_0800100.mrna1_1;902	902	5.847	4.541	4.4951	7.1456	4.6582	4.8089	4.8831	5.8263	3.7398	6.1131	2.7908	5.779	6.6369	2.9317	5.0099	4.4074	6.2228	3.1603	3.7517	4.8384	5.8502	4.4416	5.3611	5.5874	6.8598	5.272	4.565	4.4581	5.5847	5.7409	5.6427	4.9941	4.9846	7.3771	5.5354	3.5348	8.5705	6.3873	5.6209	5.0018	8.4728	2.3448	5.8138	6.6221	5.9962	4.0027	6.718	5.845	3.98	4.9556	5.9507	5.8575	6.9303	3.942	5.2242	4.5546	4.7306	6.0751	5.1383	6.3556	3.8379	5.3809	5.0246	4.7203	5.8291	5.3413	5.7863	7.6724	3.8248	5.3082	6.3935	4.8615	6.1955	5.3226	6.95	4.2668	6.5738	4.8812	5.7339	6.8235	4.4443	4.4647	8.1585	4.1342
PF3D7_0800100.mrna1_1	PF3D7_0800100.mrna1_1;903	903	8.1417	6.1014	5.142	5.005	3.9791	6.9024	5.3455	6.5989	3.2615	7.5185	4.6124	6.0509	5.3586	1.4957	4.9528	4.851	7.0654	5.0972	4.5173	4.9491	5.246	8.1676	4.9425	6.8615	7.6961	6.4793	3.9782	3.7634	5.9091	5.6159	7.5074	5.2059	6.5251	8.5043	6.999	4.2502	8.4663	4.4026	5.2566	5.1048	4.6206	4.278	6.3702	5.0108	8.1887	4.2743	3.7474	5.9231	4.4148	4.6713	5.8711	6.6522	5.1635	5.2207	4.6651	4.0909	4.5934	5.4366	5.6533	5.3427	5.6876	6.5392	6.7732	5.278	6.2353	5.0014	6.5185	11.2041	8.0821	5.9103	4.2456	4.4436	6.9093	5.2642	5.3558	6.1839	7.8349	5.4744	6.1837	6.7653	5.2396	4.9045	10.7356	7.2827
PF3D7_0800100.mrna1_1	PF3D7_0800100.mrna1_1;904	904	7.1905	6.8822	6.6655	3.5385	4.5292	5.2612	5.5091	5.6696	2.433	7.6339	5.3782	6.0712	4.6685	3.275	3.437	4.8354	6.1024	3.4087	3.1359	5.079	7.4282	6.0479	4.6259	6.7789	6.56	6	4.0704	4.5987	5.6299	6.6543	5.7824	4.5619	6.5151	6.5041	4.5509	3.7192	7.7033	4.2063	4.3937	4.9607	3.3176	4.047	5.6899	4.8186	6.9416	5.1135	4.888	5.233	3.359	3.2079	5.3107	5.1863	5.2679	5.9547	5.1264	4.0866	6.1332	6.1085	5.4259	4.8625	5.2483	6.7875	5.8517	4.6993	5.4738	5.479	3.5021	5.3523	5.2176	4.6171	4.934	5.4627	6.217	5.3816	4.7054	6.3957	8.6291	5.1735	5.1965	5.7109	5.3663	4.8684	5.8349	5.9177
PF3D7_0800100.mrna1_1	PF3D7_0800100.mrna1_1;905	905	6.5381	7.339	5.5267	4.4256	1.6826	5.1453	6.2744	5.3212	3.8914	7.2016	4.6082	8.5336	5.5786	1.6554	5.8296	6.0527	6.0361	4.9284	5.6545	5.5329	10.1042	5.464	5.1202	4.723	5.6441	6.2153	4.9083	5.4182	6.1711	4.9093	6.8143	3.6814	5.6993	5.6232	5.1989	3.6496	7.9789	4.9923	5.1289	6.195	4.5814	4.4601	5.5889	5.4039	6.6786	5.5708	6.0646	4.4087	3.9307	2.6369	5.6473	5.5024	4.0661	5.254	5.585	5.757	4.8768	5.6171	5.0448	4.7903	4.843	6.4311	5.1264	4.3561	5.9231	5.0777	4.9658	4.7219	5.2223	4.925	3.645	5.1227	6.7018	5.9975	5.4702	4.7049	6.7774	5.3219	5.6786	6.1769	5.4986	4.2787	4.5329	4.1235
PF3D7_0800100.mrna1_1	PF3D7_0800100.mrna1_1;907	907	6.2698	5.2122	4.7463	4.1001	4.6467	4.3639	4.7934	4.4976	3.4738	6.7879	5.3187	5.4019	4.9882	2.3674	4.0951	5.0197	5.4423	4.4416	5.3089	3.4777	4.9079	5.742	6.0503	4.9718	5.3056	5.6798	4.3519	4.6439	5.2566	5.5018	6.0197	5.7162	4.2203	5.3452	5.2055	6.2767	5.2361	5.2168	4.8344	4.859	4.1747	4.7469	4.384	4.7897	4.7965	5.2323	5.0303	5.5065	2.8992	3.757	4.4764	4.8369	4.3111	5.6665	5.07	4.2906	3.4249	5.6112	6.1344	5.0592	4.985	6.9214	4.986	4.8694	4.6035	5.0862	4.4114	4.9932	5.5286	3.9551	5.3899	4.4449	6.4089	3.8043	5.7682	5.1264	7.4119	4.6299	5.6314	5.5537	4.504	3.9607	4.8545	4.723
PF3D7_0800100.mrna1_1	PF3D7_0800100.mrna1_1;908	908	8.2797	5.9189	5.3754	5.3537	4.439	6.0762	5.4128	5.8452	3.3132	7.4039	4.554	7.4276	5.1035	4.3125	5.3861	5.2334	6.1833	3.5336	4.497	6.3158	5.0264	5.0583	6.5129	5.1022	6.4925	2.5969	5.4286	4.84	5.9196	5.1743	5.7065	5.5254	4.3702	6.4338	5.2192	3.6005	4.3427	4.3889	5.5163	4.6276	4.634	4.1489	5.6533	4.6747	5.1214	5.5503	5.7996	5.6215	3.9136	3.9635	5.1239	5.8664	3.4128	4.9083	5.464	5.4259	5.3262	5.1691	5.9946	5.0639	4.8664	7.3043	5.266	5.1293	4.1085	6.8831	4.4686	4.6927	5.682	4.4976	5.0496	5.2847	6.9566	5.3114	4.9298	5.9184	7.1635	4.5589	4.9928	5.9581	5.4439	3.9625	5.3992000000000004	4.0875
PF3D7_0800100.mrna1_1	PF3D7_0800100.mrna1_1;909	909	6.9715	4.6542	4.9112	5.2668	4.3653	5.3388	5.7856	5.8237	4.266	6.5688	5.0951	7.8028	5.2884	3.9745	3.7845	5.0997	6.1882	1.4854	5.8097	6.0206	6.0457	4.9782	5.3882	5.1615	6.4281	4.6977	4.8909	5.5166	5.3338	6.1262	6.1524	4.4343	4.2234	6.6509	4.5589	3.7866	4.4718	4.275	5.4356	4.925	3.3702	4.6094	5.225	2.8115	5.6585	5.9035	4.6433	5.4053	4.9449	5.4366	5.4712	5.3277	4.5122	5.3691	6.4621	6.3138	4.7082	4.8545	5.3498	5.8063	4.5078	6.7446	4.8192	5.0553	5.2145	6.0488	4.7517	4.0875	4.0461	5.7409	5.155	4.9126	6.0321	5.4741	4.9841	3.9607	7.5399	5.3169	4.9841	5.765	6.5014	3.7991	5.2784	4.6082
PF3D7_0800100.mrna1_1	PF3D7_0800100.mrna1_1;910	910	6.4497	5.7469	5.6996	4.9449	4.1546	4.9995	5.6826	5.2702	2.7115	6.8788	6.0717	7.5644	4.607	4.6358	4.5838	5.2323	6.0951	4.8674	6.1847	6.2032	5.8946	6.5629	5.1506	5.9526	7.1763	4.9667	3.1309	4.8595	6.0016	6.1853	6.4769	4.1416	5.1851	6.1262	5.6913	4.6651	5.4601	5.4205	4.254	3.6241	3.841	3.6837	5.06	4.7602	5.3716	4.2487	5.5248	4.5874	4.729	5.213	5.6803	5.3906	5.9095	4.5091	5.9158	4.2211	3.7366	5.5814	5.4496	4.6194	5.2288	7.1417	5.5892	5.1546	5.0951	6.8923	4.8831	4.9819	4.4476	5.7764	4.1069	5.292	6.1208	5.5185	5.7679	5.3618	7.2471	6.6132	4.8649	5.8943	7.0515	3.0925	6.5037	5.6288
PF3D7_0800100.mrna1_1	PF3D7_0800100.mrna1_1;911	911	6.8634	5.8125	5.6761	4.5838	3.3854	4.6023	3.6893	3.5248	3.0583	6.0738	4.1691	8.0761	4.6702	1.2079	4.7328	5.1338	4.2758	3.0286	3.6848	4.1144	5.1831	3.7655	3.9773	5.7035	5.135	3.903	3.8278	4.6076	5.2071	5.5798	5.1001	3.585	5.5856	4.4841	4.9388	2.7004	4.2487	5.3455	6.7178	3.2434	4.9179	4.2532	3.4634	5.5166	4.2411	4.3491	5.4279	6.115	3.4209	3.7355	4.6628	5.1289	8.9105	4.6264	6.0448	3.9873	4.1177	4.5129	5.3827	5.1135	4.9425	5.797	4.9269	4.6927	5.295	7.3859	4.2824	5.5537	3.9107	5.7079	5.2687	5.3861	5.0631	5.4893	5.0193	4.9533	6.8216	3.926	4.4886	4.8861	7.4071	1.6736	5.9057	5.0461
PF3D7_0800100.mrna1_1	PF3D7_0800100.mrna1_1;912	912	4.7015	4.8679	5.6662	4.4561	2.4957	4.439	4.7623	3.2854	5.8291	5.6206	5.2384	6.323	5.281	2.3363	3.5777	5.0018	4.8826	4.0583	5.1346	3.1227	3.969	4.3262	4.4087	4.8074	3.5398	1.1635	2.0108	4.09	3.9588	5.193	5.1579	3.6893	4.0435	5.1235	4.0993	0.0566	3.1538	4.3923	5.1977	1.7655	4.8115	3.306	3.5211	4.2304	3.9672	2.26	2.5236	5.649	3.3868	3.4128	4.862	4.6848	6.0657	4.5342	4.7021	2.8934	3.9392	4.1514	5.2032	3.2555	4.0072	4.9959	4.6876	4.1595	4.327	4.8968	3.9345	4.9411	3.8895	4.4189	3.1985	5.3377	3.8768	4.3413	4.6323	4.275	5.3158	4.9174	4.8298	4.431	4.1416	2.3334	5.0959	2.9467
PF3D7_0800100.mrna1_1	PF3D7_0800100.mrna1_1;913	913	5.0391	5.4141	5.1639	4.6758	3.6171	3.851	4.9122	3.4712	2.5922	3.1795	3.7159	3.7866	5.2468	1.0356	4.1961	4.89	5.2604	5.3082	3.8207	3.7908	2.9449	0.9855	4.9373	5.1514	5.4565	3.8689	3.7279	4.1035	3.8768	4.2418	4.9782	1.6041	5.7018	4.6536	4.0609	2.6112	3.3103	3.9653	4.6135	4.0626	4.4725	4.6904	5.0148	1.9819	3.7549	4.2079	3.9449	4.4456	2.275	4.0575	5.4067	4.2943	3.7148	4.5729	5.0557	3.8826	3.9288	5.142	5.1522	4.2705	4.3031	5.278	4.3639	4.9279	4.1659	4.511	4.4012	5.7189	3.9809	4.9695	3.0652	5.047	5.7639	4.8758	4.942	4.8089	5.4748	4.2891	4.9265	5.3747	2.8953	4.6999	3.9662	3.847
PF3D7_0800100.mrna1_1	PF3D7_0800100.mrna1_1;914	914	5.5223	5.796	4.7719	2.5753	3.1094	4.2532	4.9686	3.7719	3.7698	4.7908	2.6346	4.5122	3.1859	1.84	4.1144	5.0272	5.6267	2.9222	4.5993	4.9621	5.6363	2.6803	4.3951	4.5674	3.3306	3.1489	4.0951	3.9126	1.5558	4.6369	5.1771	2.9946	3.8895	4.3313	4.3951	2.3533	2.6323	5.4689	4.2743	3.3016	3.6814	4.3441	4.5472	4.211	3.7463	2.1538	2.9069	4.554	2.846	5.0448	4.466	3.3951	2.9355	3.7655	4.3611	4.211	4.9411	4.3413	4.4222	3.7708	4.6282	5.4548	4.1457	4.3653	4.1102	4.5527	5.121	3.8934	1.0841	4.2795	4.6531	5.0622	4.09	2.26	4.717	4.1127	5.4822	1.9146	5.1268	4.7098	4.1227	3.926	4.6282	4.6346
PF3D7_0800100.mrna1_1	PF3D7_0800100.mrna1_1;915	915	4.7093	5.2456	4.9303	4.437	2.251	5.111	4.86	3.5814	0.7049	3.8186	4.0695	3.85	4.9481	3.1843	3.557	4.3951	4.9718	3.225	4.8963	4.1554	4.464	4.2994	4.3882	4.3875	5.3512	4.2898	3.4396	4.3799	5.0148	4.9146	5.0997	2.8197	3.6982	4.7093	4.0781	0.7225	4.5103	3.1243	5.435	2.7071	3.0531	4.969	5.2223	3.9146	2.5059	1.251	5.1886	4.3604	3.9088	3.2172	4.594	3.5135	3.121	4.86	5.1518	3.9355	5.2468	5.4259	5.7858	3.2001	5.26	4.3183	4.3978	5.1453	3.3785	4.9425	4.0303	4.2479	5.0413	4.4107	2.3248	5.1603	5.5577	4.2675	4.5002	3.7082	5.4393	4.3161	4.6106	3.9819	4.0566	4.0063	5.3413	3.7344
PF3D7_0800100.mrna1_1	PF3D7_0800100.mrna1_1;916	916	5.4893	5.6803	4.8017	4.5166	3.4396	2.441	5.3498	5.8314	3.5122	4.8545	1.7698	3.7071	4.7666	0.0144	3.8176	5.4532	6.6072	3.2494	4.4867	3.3785	3.4621	5.1506	5.5245	4.5267	4.9074	4.2994	2.8679	5.5342	4.3045	5.2487	4.6599	0	4.2196	5.2972	1.9146	2.1699	4.6865	3.9542	4.9383	3.0841	4.8435	3.4594	4.5735	4.0704	4.4303	3.8268	5.6991	5.1599	3.585	4.9298	4.0045	5.5078	3.4276	5.0396	4.275	2.8836	3.8166	4.729	5.2873	4.9093	5.1039	4.2001	3.8125	3.1651	3.4841	4.5753	3.3074	4.3103	3.8669	4.1747	4.0976	4.7808	3.0687	4.337	4.6229	4.0652	5.6366	4.3882	4.7975	4.4835	3.9672	3.717	5.1473	6.247
PF3D7_0800100.mrna1_1	PF3D7_0800100.mrna1_1;917	917	5.9575	5.0531	5.1679	4.905	2.6531	5.0682	5.8965	5.0925	1.4957	4.4323	5.1775	4.3806	6.5395	3.1859	4.5705	5.5494	6.5625	4.0866	3.8718	4.6542	5.1223	4.4906	5.1918	5.1404	4.8304	4.7501	3.0374	4.7698	4.5286	6.2815	5.6282	3.8777	5.6628	5.1214	4.7082	3.862	1.8639	4.1739	4.7613	3.4529	4.2795	3.7082	5.4845	4.3583	5.2052	4.1144	3.9791	4.7845	4.853	4.8997	4.2396	4.1243	3.7398	5.3423	4.849	3.2494	4.5311	4.5777	5.4202	5.433	5.7832	4.6882	5.4496	4.384	5.2319	4.4621	3.7835	5.0989	4.6094	4.7923	3.7623	4.8232	5.1436	5.0858	5.4439	4.673	5.585	5.0587	5.2731	5.5475	4.9519	4.5814	5.1985	6.636
PF3D7_0800100.mrna1_1	PF3D7_0800100.mrna1_1;918	918	5.6971	4.9406	5.3937	6.0237	3.546	4.6223	6.1283	4.0117	4.441	6.437	5.3709	4.3978	5.3041	4.696	4.8314	5.0453	5.7358	3.4449	5.9718	4.4121	6.1229	5.1579	4.5595	5.3071	5.5512	4.4957	5.0369	4.0241	5.8565	6.2104	5.8304	4.9509	4.691	5.5865	5.2858	4.7782	4.8063	4.5122	5.749	5.6462	3.3868	5.0148	4.857	4.2055	5.2036	4.4236	5.0896	5.7027	4.1619	4.8334	5.281	4.3291	5.2795	5.9265	4.0875	4.067	4.7252	5.193	5.4046	5.8846	5.0553	5.8104	5.511	5.5357	4.7404	5.842	3.9486	5.4229	5.2365	4.8017	4.6713	5.44	5.0255	5.625	5.6413	5.6238	7.5282	6.1869	6.2054	5.1144	5.0036	3.8629	5.7934	5.1823
PF3D7_0800100.mrna1_1	PF3D7_0800100.mrna1_1;919	919	6.5409	5.0535	5.3611	5.1763	4.4783	3.2585	6.7999	7.4419	6.1443	6.2038	5.382	5.1651	5.2679	4.1514	2.9146	5.7677	8.0839	4.4067	5.6041	4.9222	5.246	5.5549	4.9528	4.3341	4.8856	4.3785	3.8895	4.2832	4.9074	6.9572	5.4715	3.4101	5.6132	5.4053	4.8006	2.9505	3.6633	4.546	4.1481	4.5832	4.3709	4.9193	5.4561	5.2257	6.4067	5.1194	5.8445	6.1303	4.7328	4.5379	5.1538	5.4423	3.4114	5.9395	5.299	5.3005	4.2273	5.0777	5.4542	4.849	5.5018	6.382	5.121	5.2668	4.9855	4.6747	5.1599	5.6781	5.61	4.1922	4.2668	4.7645	5.5144	5.306	4.4906	4.7004	6.5315	5.4951	6.1108	5.0691	5.6479	4.5261	4.4236	5.2731
PF3D7_0800100.mrna1_1	PF3D7_0800100.mrna1_1;920	920	5.7388	5.3114	4.2172	5.7923	2.9709	5.0721	5.8342	6.6177	5.3158	6.6232	5.2254	4.6439	5.8595	4.4712	5.0361	5.6513	6.7293	5.0635	3.8176	4.9236	5.2954	6.1671	6.0112	5.3834	5.565	3.3505	5.0112	5.0117	5.9512	5.4538	5.1424	5.729	5.4506	4.7312	5.0942	3.4699	4.238	5.1214	5.5641	4.3861	4.2525	4.5198	5.1305	5.1587	5.0785	5.9625	6.0894	5.8319	5.0635	3.9882	5.1006	5.281	3.8807	6.5606	4.8634	4.4033	3.4316	5.6831	5.4179	4.9709	6.2034	5.1574	5.4617000000000004	5.7936	6.0836	5.2118	5.5336	4.9754	6.2544	5.5738	5.5236	5.155	6.2489	5.4643	5.765	6.3756	6.4179	5.3537	6.1326	6.2811	5.694	4.86	5.3916	6.1536
PF3D7_0800100.mrna1_1	PF3D7_0800100.mrna1_1;921	921	7.3675	4.7939	5.2702	5.3194	2.6736	3.9699	7.0032	8.4303	4.8329	7.0043	4.6531	4.3736	5.1493	4.3462	6.151	6.0161	8.6058	5.5267	5.079	5.7988	6.628	6.1902	5.2261	6.0014	4.1985	4.488	5.4005	5.0644	5.0772	6.9064	7.487	5.5874	5.3923	6.0325	5.682	4.7808	5.3092	5.2817	5.1627	4.488	4.7735	4.8992000000000004	5.6023	4.9764	6.8919	5.1981	5.1514	5.1214	5.5049	5.8686	5.1558	5.1342	3.8248	5.7263	5.7363	4.2563	5.1643	6.0616	6.918	5.2769	6.1206	6.3241	6.697	5.1811	5.0317	5.4094	5.4152	5.4323	6.1855	5.5478	4.7777	5.4486	5.689	6.354	6.1278	5.9561	6.8753	6.044	5.7939	5.5192	4.847	4.3604	5.4276	6.4118
PF3D7_0800100.mrna1_1	PF3D7_0800100.mrna1_1;922	922	6.7018	5.1391	5.2083	4.9727	3.8934	4.5014	6.3523	6.3237	5.8709	7.5446	4.6381	5.6738	5.6798	2.7398	4.568	5.5738	6.8566	4.0968	5.2067	6.0564	5.7361	6.052	5.7287	5.8311	5.1973	4.6305	2.1177	6.0976	5.7858	5.3899	5.9549	5.323	5.7164	5.2702	5.6381	5.4588	4.8094	4.8339	6.517	4.4867	4.9288	5.1882	5.3544	5.9243	5.9646	4.4383	4.2242	5.8904	4.4283	6.2271	6.5461	5.77	3.3132	6.2619	5.8659	5.0461	5.1416	5.2865	5.9593	4.3219	6.2718	6.0551	5.6616	6.4281	4.8344	5.6439	5.0832	5.0579	6.0659	5.7616	4.3827	5.0369	5.8953	6.3524	6.2525	6.1831	6.94	5.9688	5.7409	5.6126	4.9069	5.669	4.9217	6.1975
PF3D7_0800100.mrna1_1	PF3D7_0800100.mrna1_1;923	923	5.9907	5.3237	5.4179	5.193	5.2821	4.2456	5.5987	4.5692	5.4621	5.7527	5.3614	4.6381	5.6795	3.7517	4.7317	5.876	5.9681	5.2141	5.0587	5.3494	5.8467	5.2668	5.5807	6.3245	4.5097	5.0819	4.6259	5.4141	6.5744	5.6786	5.8037	5.7257	5.9581	6.1605	4.7903	4.3045	5.4094	6.1106	4.9773	2.7991	4.0277	5.4712	5.0734	5.2687	4.9458	5.2176	5.7225	4.4396	5.2657	6.1391	5.9738	5.2813	4.9791	6.2908	5.0942	5.2145	5.6418	6.4867	5.4482	4.3448	5.9761	5.7806	5.3352	5.1687	5.6499	5.7129	4.7975	4.9937	6.5987	5.4346	5.3611	5.0501	6.574	5.0126	5.4552	5.8452	5.9502	5.5756	5.3995	5.9637	4.935	4.7208	5.4812	6.4118
PF3D7_0800100.mrna1_1	PF3D7_0800100.mrna1_1;924	924	6.2532	6.1963	5.155	4.7703	3.7409	4.5898	5.3816	5.2716	3.6792	5.9688	4.6375	5.1526	4.6473	2.8895	4.3868	5.1247	4.5354	3.9973	4.851	5.9069	5.5689	5.2821	5.7227	5.2122	5.3366	5.6115	4.2683	4.5248	6.0727	5.6528	5.9775	4.917	5.0815	4.6594	5.8225	4.3785	4.7027	5.8902	5.991	5.8384	3.9069	5.2675	5.6696	3.5361	4.9722	5.2657	6.5603	5.9793	5.2802	5.5957	4.8263	5.3078	3.6993	4.7677	4.9463	4.4403	4.1867	4.842	5.7361	4.6775	6.456	6.0248	5.6112	4.701	4.7714	5.6528	5.1293	4.8773	6.6273	5.5931	4.6387	3.9523	5.1477	4.9402	5.9343	6.2334	6.1003	4.6276	5.5518	5.8545	4.7506	4.0592	4.4764	6.8519
PF3D7_0800100.mrna1_1	PF3D7_0800100.mrna1_1;925	925	6.5022	5.4986	4.5856	5.5726	6.0652	4.9809	5.2168	5.0896	5.2887	6.1611	7.7927	5.5423	5.5014	5.1759	5.3359	6.0751	5.8545	2.3646	5.4502	5.9317	6.2455	5.323	5.6993	6.21	6.0339	5.7049	3.0925	5.2044	6.3809	6.2739	5.393	5.0691	5.8587	4.7687	4.5122	5.1675	4.3082	6.0047	5.6724	5.0466	4.4026	5.2376	5.4479	4.8797	6.1381	5.2319	6.258	5.9656	4.3861	4.3625	5.2399	4.9284	4.4469	6.1902	5.7374	5.2968	5.5945	5.3078	5.6938	3.3604	6.2091	6.1428	5.3154	6.1524	4.7597	5.7087	5.2211	5.2475	6.749	5.155	5.3927	5.3709	5.0103	4.3391	4.4182	6.8934	5.6687	5.3349	6.1534	5.6753	5.3882	3.8135	5.6662	7.5431
PF3D7_0800100.mrna1_1	PF3D7_0800100.mrna1_1;926	926	6.5983	6.1438	4.926	6.7076	5.8921	5.5665	6.5449	5.4738	5.189	5.6952	5.4591	5.9451	5.4026	3.846	5.4679	5.1639	6.1697	4.8575	5.5665	6.6751	5.6118	4.7645	5.8812	5.7315	4.8728	4.8217	4.6369	5.4097	6.4997	6.3183	5.7401	3.9477	5.8197	5.2307	6.774	5.5922	4.9704	5.9773	5.1465	4.4449	4.5981	4.7285	5.6588	4.2972	5.6755	4.8812	6.1291	5.0622	4.0036	3.9616	5.0299	5.2735	4.1795	6.4997	5.2615	5.5166	5.1177	6.5786	5.7184	4.3241	6.0328	5.7519	5.2426	5.5317	5.8848	5.859	5.2517	5.9472	6.6257	5.5524	4.7355	5.4486	5.6279	7.1257	5.9383	6.3461	6.6518	6.2012	6.0155	6.2711	6.3239	5.3208	5.8342	6.7371
PF3D7_0800100.mrna1_1	PF3D7_0800100.mrna1_1;927	927	6.4622	6.2182	4.4053	6.059	5.8826	5.6358	5.4363	5.3334	4.3723	6.708	5.488	6.6945	5.6165	4.1334	6.1615	5.4825	5.3558	4.2698	5.4316	6.7651	6.4017	6.4005	4.7798	6.0581	5.0605	4.3016	3.0959	5.2095	6.7462	6.2819	6.5729	5.1847	5.394	5.825	4.2234	4.8846	4.5466	5.9307	5.2627	4.7377	4.6781	5.4376	5.3547	4.9174	5.2839	5.8674	5.9581	7.3724	4.8904	5.4565	5.5286	6.0648	4.6334	6.5276	4.6865	5.2898	5.033	6.0807	5.4016	4.5969	5.9439	5.6014	5.3775	5.7952	4.7677	5.7285	5.0076	5.7848	7.4587	5.2284	5.0717	5.1886	6.4167	4.3834	5.3302	5.6673	6.535	6.0442	7.2638	6.0659	4.6485	3.5033	6.3009	7.5378
PF3D7_0800100.mrna1_1	PF3D7_0800100.mrna1_1;928	928	6.0415	5.5798	4.9203	6.1208	5.8089	4.4777	5.0094	4.8728	3.9764	5.8045	5.5916	5.3462	5.6264	2.2265	6.0613	5.8977	4.9103	3.5619	5.4433	7.2452	5.9474	7.0966	5.3642	4.7903	4.8782	5.7562	4.1691	5.135	6.1171	6.0383	6.7278	5.4253	5.6462	5.7965	4.845	3.3854	4.7203	6.1412	5.7745	5.3572	5.5024	4.0661	5.6921	6.1185	5.859	4.8364	5.8547	5.8844	4.373	6.094	5.7973	5.2724	3.9891	6.3716	4.7393	5.1231	4.7511	6.5566	4.9964	4.6775	6.1387	6.0777	4.859	4.3009	5.5877	4.7996	4.701	5.8442	6.9558	4.6594	5.2623	5.9572	5.3854	4.6781	5.0045	5.8595	6.9044	7.2505	6.5901	5.8171	4.9006	5.4057	6.8031	7.6246
PF3D7_0800100.mrna1_1	PF3D7_0800100.mrna1_1;929	929	6.4135	6.3391	5.4607	5.9921	5.2839	5.5509	5.238	4.9373	4.7137	6.1406	4.5033	5.8084	5.4343	3.8738	5.7631	5.5629	5.0121	4.1252	6.2367	6.8364	6.7568	6.3766	4.1546	6.3882	5.7263	4.9098	5.1731	5.4812	7.6525	6.7947	6.8031	4.4529	5.6485	5.8089	5.0807	4.9284	4.3212	6.353	6.1779	5.005	4.7153	3.8146	4.3916	7.0987	4.9869	4.2943	5.4951	5.6831	5.2683	4.5429	5.0206	5.9572	4.585	6.0889	6.1041	4.8037	5.1014	6.1522	5.6076	5.07	6.2987	6.6141	4.7004	5.7363	6.0894	4.4509	4.4783	6.0483	8.2091	6.1096	5.2384	5.1851	7.7158	5.3366	5.8171	4.9136	6.6914	7.434	7.319	5.9115	5.9001	4.2876	5.9491	7.6515
PF3D7_0800100.mrna1_1	PF3D7_0800100.mrna1_1;930	930	6.4089	6.0919	4.2133	5.5188	6.08	6.6795	5.7208	5.5113	4.5317	6.4428	4.6479	4.3653	5.1767	4.7301	5.6582	4.7949	6.0444	4.4067	5.0317	6.8355	6.0132	4.7027	4.6029	4.6741	4.9373	6.2933	4.4796	5.2787	6.9542	5.926	6.3966	5.62	6.1301	5.7142	5.1039	4.5699	4.8846	4.2257	6.4764	4.7903	5.3554	6.3816	5.3252	5.4744	4.4243	4.8212	5.7756	5.8056	3.7137	5.9196	4.991	6.0097	4.7645	6.5917	5.1514	4.9274	5.1647	6.5387	8.9099	5.6002	6.327	6.4246	5.1671	5.6317	4.849	5.5251	5.4269	5.4333	7.3115	5.1457	3.9001	4.2928	6.5379	6.2946	4.9722	6.1387	6.6073	7.0392	7.1815	4.5122	4.6112	5.78	5.7882	6.8662
PF3D7_0800100.mrna1_1	PF3D7_0800100.mrna1_1;931	931	6.599	4.9887	5.8689	6.1102	3.9222	5.7653	5.1743	4.7714	3.6053	6.7251	5.4453	4.9069	5.2939	5.9378	5.0453	5.7848	5.9212	4.8733	5.1135	6.7966	6.4107	6.7074	5.6812	6.1295	6.0697	5.4519	4.6719	4.5699	7.1723	6.2153	6.8353	4.441	5.9054	6.09	4.7677	3.6848	4.5546	5.4555	6.1898	5.0648	4.7252	5.4761	5.6736	5.6331	5.4366	4.6662	6.809	5.9231	4.3889	5.6433	6.0747	5.6427	3.0721	6.0317	4.6035	4.6427	5.3391	6.6125	4.8812	4.8349	5.4313	5.926	4.861	4.4581	3.319	5.1056	5.6616	5.2411	7.8105	5.0365	4.4114	5.6704	6.3415	5.3169	5.7167	5.9729	6.731	7.3261	6.8102	5.225	5.4995	3.6392	5.3635	8.1984
PF3D7_0800100.mrna1_1	PF3D7_0800100.mrna1_1;932	932	5.6622	6.0219	5.9725	6.1603	5.4712	5.314	5.2149	4.8283	5.1739	6.5005	5.8512	5.3561	5.9941	3.0566	5.4738	5.218	6.0568	4.1779	6.1761	6.9046	6.1775	5.9502	5.5345	5.643	6.2937	4.4509	3.9336	5.478	6.6477	6.5589	6.8133	4.5777	6.356	5.998	4.7093	2.6112	4.6124	5.8138	5.709	5.5301	3.5484	3.8924	6.1031	5.6921	5.5407	4.3533	6.1361	5.934	5.8153	4.6599	7.1291	5.477	4.3847	6.2334	4.9986	5.2924	5.4718	6.1455	8.4854	4.0072	6.3152	5.8331	4.157	5.464	5.2048	5.2384	4.846	4.5527	7.839	5.9537	5.7118	5.4777	6.7781	5.4601	5.0725	6.5922	6.769	7.2644	6.7409	6.3764	4.7038	3.8166	6.7169	8.165
PF3D7_0800100.mrna1_1	PF3D7_0800100.mrna1_1;933	933	6.6152	6.0479	5.6369	5.5981	3.9846	5.9493	5.757	4.3519	4.1914	6.6384	5.4489	6.0248	5.1607	4.8565	5.359	4.8354	5.5011	5.1493	5.319	7.3297	6.0398	5.6946	6.0272	6.013	5.5323	3.7388	5.0179	5.6407	7.0066	6.3563	6.4141	5.3916	4.5429	6.4762	7.4143	4.1946	4.7761	5.4172	5.4179	5.5037	4.7219	5.7931	5.5292	5.9595	5.2604	3.8718	4.696	6.3689	6.1278	5.1119	7.7546	5.6441	4.8758	6.134	4.8425	5.4114	5.2296	6.1981	9.2522	3.2418	7.0977	6.458	4.5466	5.31	4.9449	4.7474	4.4601	5.2016	7.8477	5.8027	5.7274	4.4202	6.6178	6.6266	5.9644	6.3961	6.5692	5.6676	7.1584	6.0144	3.8319	4.5765	6.3134	8.4254
PF3D7_0800100.mrna1_1	PF3D7_0800100.mrna1_1;934	934	11.3017	5.9345	5.6814	5.4373	5.9158	5.4376	5.6153	3.7897	5.9745	11.3792	6.3012	5.7554	4.8171	5.2585	5.292	5.3951	5.8248	4.6317	5.5729	6.4264	6.0418	6.5086	5.0781	6.0518	5.3747	3.857	5.2843	4.861	6.2174	5.142	6.2824	5.1465	5.887	6.9243	4.7301	5.6605	4.2935	5.3889	5.934	4.7361	5.4951	8.2281	5.6433	5.4128	11.419	5.5804	6.0915	5.359	5.1181	5.101	6.862	5.1663	5.5157	5.8253	4.373	4.1562	4.9713	6.4563	11.766	5.5942	7.055	7.8672	5.3851	6.2392	5.0457	5.8053	5.204	6.3832	7.7126	5.8286	5.2772	5.6988	6.6135	11.4368	6.0629	7.4042	7.7184	6.134	6.4772	6.4793	5.5367	4.0993	5.5304	8.6129
PF3D7_0800100.mrna1_1	PF3D7_0800100.mrna1_1;935	935	5.9413	5.8711	4.9982	5.5413	5.1198	5.8263	5.4479	5.5119	4.1077	6.2244	5.9616	4.5033	5.3208	4.904	5.6764	4.9878	5.8987	4.5466	4.5898	7.0477	6.2209	6.1574	4.861	4.8977	5.0475	4.5886	3.9449	4.4568	6.2572	5.5711	7.0718	3.9336	5.2098	5.7996	4.9472	4.7908	3.6645	4.8465	5.7772	5.0815	5.1039	6.9388	5.2199	4.4594	5.5807	4.1747	5.8271	6.8941	5.4509	4.5856	6.8929	5.1791	4.5874	5.7374	5.431	5.3968	4.9331	6.0076	9.8868	5.0166	5.9793	6.1104	4.6977	5.3927	6.0297	4.8166	4.749	5.1574	7.994	5.7342	5.3187	4.6559	6.351	7.4195	5.393	6.1595	6.9556	6.1383	6.3134	6.4658	4.7955	4.8283	4.2832	7.5416
PF3D7_0800100.mrna1_1	PF3D7_0800100.mrna1_1;936	936	8.8301	5.4915	5.8741	5.4598	4.6848	5.2746	4.7824	3.6147	3.3951	6.7929	7.1828	7.0714	4.0883	1.4542	5.3277	5.8071	4.5129	3.8689	5.9556	6.065	6.3407	6.5195	4.858	5.6769	5.978	4.9556	12.6047	5.0794	5.6194	5.3806	6.6221	2.9069	6.1747	6.3658	4.2472	12.6943	6.288	5.6682	4.9551	3.7115	9.9956	9.0866	6.3329	4.4202	8.5273	7.2939	6.2972	5.9959	3.6781	4.0426	4.842	7.839	6.7087	5.1326	5.6185	7.2708	3.7729	6.607	11.9479	4.4705	8.1958	7.0866	4.9968	5.44	5.8094	6.0629	4.7175	5.575	7.5961	5.9038	6.5726	5.3978	7.4885	12.3452	5.3031	8.0716	7.7592	5.2668	5.9993	6.7756	5.5951	5.2987	6.701	8.8529
PF3D7_0800100.mrna1_1	PF3D7_0800100.mrna1_1;937	937	6.0213	5.5033	5.7874	5.7837	5.392	5.859	4.0968	5.0246	4.4403	6.0387	4.5336	5.1326	4.2668	2.3448	5.5978	5.5154	5.5251	3.2898	5.9625	5.9891	5.7517	5.4396	5.3034	5.3284	4.691	5.0009	4.8186	4.9584	5.2529	5.712	5.5163	3.8758	4.6496	5.295	4.1811	3.6346	4.3681	5.2895	5.1453	4.6519	4.3533	8.6185	6.25	4.8243	4.7458	5.4857	6.1763	5.2876	4.0018	4.5987	6.0457	6.0483	5.4219	5.4874	4.4303	4.4989	5.2683	5.9796	11.1942	4.1457	5.8071	5.712	4.1699	5.0268	5.0139	4.3455	5.0321	5.5447	7.8251	4.5059	6.8225	5.4519	5.9635	10.6222	5.6334	5.7737	6.2703	6.1801	6.8334	6.3352	5.1953	4.4012	5.4266	6.9446
PF3D7_0800100.mrna1_1	PF3D7_0800100.mrna1_1;938	938	5.1424	5.9269	4.5934	4.8202	3.3089	5.1882	5.4009	4.7131	3.1843	4.8344	4.382	6.892	5.6191	2.5033	5.0721	5.347	5.3933	2.266	5.8822	5.3494	5.8382	3.6588	4.917	5.3809	5.785	4.0815	5.4705	3.0687	5.9067	6.0753	5.632	1.8836	4.269	6.2811	5.6381	4.025	8.3055	5.5348	5.5814	5.0755	4.6814	11.7167	6.0213	4.3413	4.5078	5.6616	6.504	3.6971	4.116	4.4899	5.04	6.8017	5.0985	4.8958	4.9537	5.254	4.8445	5.3423	12.6021	5.0475	5.4986	6.8131	4.7549	5.8349	7.202	6.5604	4.9575	3.9782	5.848	5.4832	2.511	4.7861	5.7334	13.2218	3.9021	5.1859	7.2203	5.2876	5.8422	8.0966	7.648	3.9625	6.4899	6.5705
PF3D7_0800100.mrna1_1	PF3D7_0800100.mrna1_1;939	939	6.4383	5.3572	4.8679	4.9383	3.067	4.3618	5.7695	4.0704	4.3978	7.2629	4.4416	5.3151	5.3611	4.2645	5.0152	5.2254	5.6088	3.9155	4.6011	4.0917	6.0657	2.9317	4.6814	5.5996	5.784	5.5549	4.2265	4.4542	4.849	6.2376	7.2106	0.1243	5.9446	5.2913	3.5008	4.8176	7.6199	5.1969	5.0479	3.0755	4.4542	9.9143	4.9727	4.1587	5.8342	6.8232	5.8326	5.4816	4.5832	3.9919	3.8053	6.353	5.5201	5.1957	5.3295	5.5981	4.765	6.0496	11.6185	3.6473	5.4944	7.082	5.6132	5.2765	5.813	6.1043	3.9964	5.09	4.1473	6.0411	4.7431	5.3345	6.2449	12.0205	4.5928	4.848	7.8319	5.8265	5.6159	6.3811	7.7579	3.0841	7.0584	6.3517
PF3D7_0800100.mrna1_1	PF3D7_0800100.mrna1_1;940	940	6.9714	7.2136	5.6622	7.1899	6.2954	7.1279	5.5677	3.9837	4.2645	7.9864	7.1342	5.009	7.0074	5.4114	6.3897	6.4769	5.1914	4.742	6.8859	4.9556	7.1084	8.0145	7.7895	5.359	6.7408	6.3052	5.803	5.4057	5.3568	7.9851	8.5121	6.0923	5.669	7.0773	6.3668	5.5601	7.0336	6.973	6.5983	7.3323	6.1532	6.0898	6.0695	6.1355	6.7072	7.7045	7.2281	4.9373	6.5318	6.0036	6.5192	5.6758	7.5632	6.0847	5.6957	6.537	5.565	7.0098	5.7068	5.3568	5.9686	6.4983	5.8199	6.045	5.3266	5.111	4.7544	5.3423	5.9964	7.9824	7.9638	6.6424	8.3304	8.0207	7.0193	7.1696	7.0127	7.4069	7.0453	5.9623	5.8885	6.106	5.7396	6.882
PF3D7_0800100.mrna1_1	PF3D7_0800100.mrna1_1;941	941	6.3577	5.5616	5.9312	4.9718	1.9107	5.4624	5.3586	5.0712	3.847	7.4637	3.3716	6.4995	4.6764	3.1094	4.9625	5.4155	5.0063	4.5583	5.0695	4.6058	8.0336	5.2513	4.3096	5.2847	5.6591	4.8202	4.9754	4.1457	5.5475	8.5448	7.4681	4.6159	5.6073	5.76	5.0317	3.9551	5.437	4.6159	5.6141	3.5945	5.1489	4.4764	4.3262	5.128	4.8212	5.8555	5.3899	5.2939	2.3248	5.0361	5.1135	4.7334	4.3413	6.2174	6.1214	4.3512	4.3785	5.2739	6.0135	4.5558	5.0527	5.9777	5.7509	4.5304	5.0193	5.5756	4.2979	5.4039	3.4101	6.4584	4.2411	4.1603	5.7782	6.3714	4.8875	5.384	8.1654	4.8659	4.0807	5.8936	5.1289	2.8817	5.5622	5.5135
PF3D7_0800100.mrna1_1	PF3D7_0800100.mrna1_1;942	942	6.0751	5.6707	5.6525	4.6363	3.2795	4.6525	4.1457	4.0951	2.6803	6.8811	5.1469	5.1663	4.7247	3.101	4.95	5.3947	4.2288	4.2494	4.8339	5.4097	8.867	3.3462	4.4175	4.6106	5.3384	1.7613	4.5046	5.3402	3.3688	8.5365	5.4588	2.846	5.1875	5.1707	4.1667	3.0215	4.9322	5.8271	5.4482	4.7142	3.6439	4.3161	3.9964	3.1391	4.8253	6.5733	5.3854	4.9914	4.856	5.0548	4.6999	4.5583	2.0875	5.5689	4.4673	5.9946	4.9846	5.3154	5.8237	4.5922	5.0166	6.4655	5.8585	4.8212	4.1457	5.2895	5.5348	5.4179	4.1675	4.673	4.7236	4.888	5.4857	6.5929	4.839	5.0853	8.0113	5.824	6.4915	6.5016	5.2269	2.5534	6.3029	3.2219
PF3D7_0800100.mrna1_1	PF3D7_0800100.mrna1_1;943	943	7.0189	6.8304	7.1125	7.6254	3.5497	4.2913	8.4075	5.2396	4.433	7.7437	5.3957	6.3007	7.2969	3.5472	5.4722	9.8818	5.6979	5.8462	6.5022	8.3931	8.5509	5.7942	8.6107	5.8415	5.511	8.0211	3.9203	5.2858	7.8831	8.8532	6.3649	8.7061	3.257	5.607	6.2759	4.5729	7.6056	6.5337	5.4835	6.5193	7.8519	5.5245	4.1779	6.5812	6.1436	8.0959	6.8112	6.2746	8.5515	7.4127	7.832	4.4731	8.3773	6.87	8.1581	8.0267	3.1859	7.0944	5.6817	6.5629	6.0029	7.9161	10.3478	6.1064	7.0514	6.3736	6.0609	6.1969	5.4896	8.3795	7.2215	3.2464	7.8552	5.9905	7.0558	6.9189	7.8252	9.9369	5.6744	7.5641	6.4026	5.9038	6.2555	6.1699
PF3D7_0800100.mrna1_1	PF3D7_0800100.mrna1_1;944	944	7.1964	5.7806	5.0139	5.0807	4.8644	3.568	4.7729	4.4087	4.393	6.5265	5.435	4.3103	4.4692	4.3957	4.9741	4.3212	5.5078	4.9932	4.5741	4.5826	7.8507	4.4854	6.0839	4.7887	5.0605	4.1643	4.2817	4.9425	5.7458	9.3761	5.7879	4.1595	5.7353	6.3007	4.9639	5.0237	4.2638	6.9154	5.3005	5.348	4.228	5.406	3.6781	6.5827	4.2494	6.508	6.3341	4.497	3.4893	6.2632	5.1699	4.7682	4.7639	8.9732	5.3607	4.4919	4.5008	4.342	4.8364	4.7986	5.9388	8.5653	4.5014	8.0223	6.0507	6.2197	4.0951	5.3359	6.0995	6.0607	3.9937	4.7623	5.7661	4.2133	5.3642	5.6642	8.9979	3.5472	7.3565	6.7403	5.9362	5.605	6.3402	6.7335
PF3D7_0800100.mrna1_1	PF3D7_0800100.mrna1_1;945	945	6.0639	5.9563	5.645	5.3377	2.9355	5.9995	4.634	5.4124	5.3381	6.2038	5.5311	6.3815	5.4152	4.4854	5.6693	4.5534	4.6758	3.5097	5.9736	4.3903	9.2944	5.7071	4.6165	6.3431	5.2483	4.9869	4.8278	4.6736	5.8427	9.3889	6.3854	2.4222	6.5396	4.2426	6.2046	5.5279	3.8807	6.5859	4.9402	5.5333	4.5217	6.6736	3.3074	6.6626	5.7983	6.0691	8.1512	4.14	3.9855	8.6902	5.1387	4.6223	6.1355	10.1877	5.5008	4.5886	4.5392	5.3906	5.5207	5.8963	5.4967	8.507	5.3593	5.2784	8.6206	6.1276	3.9098	6.0052	5.3309	6.2083	5.2091	5.8232	6.453	5.2895	6.3261	4.7431	9.3799	4.5323	4.2024	8.3715	5.9725	3.2157	6.1506	5.8758
PF3D7_0800100.mrna1_1	PF3D7_0800100.mrna1_1;946	946	6.47	6.1504	4.144	5.2946	5.0201	5.0548	5.6191	4.5838	4.2884	7.3202	5.2619	10.4699	4.975	3.8787	4.673	6.217	5.5487	5.2563	6.0644	5.3078	8.5732	5.3494	5.0644	5.5937	4.8851	3.5248	0.8639	5.2698	5.6482	9.2759	6.4143	3.1473	5.7993	4.8344	5.5765	3.9653	4.3875	5.6679	5.299	4.3183	4.1001	9.6583	6.5265	6.8988	6.8646	6.2203	4.9383	4.8237	4.9846	11.4238	5.2284	5.6562	5.8951	8.4967	6.1669	4.5904	5.3995	5.8465	6.3549	5.1465	6.6679	8.973	4.3743	4.1922	8.0741	6	4.4976	6.0023	6.0259	5.9812	3.8904	5.6809	6.2679	5.5432	6.3844	5.5595	8.8695	4.6415	5.9451	8.7284	5.2529	5.4141	6.1443	5.9091
PF3D7_0800100.mrna1_1	PF3D7_0800100.mrna1_1;947	947	6.0845	6.0546	4.6106	5.9889	3.852	4.7038	4.9846	4.541	5.3719	6.4807	5.31	7.9218	5.3129	3.3576	6.239	5.9623	5.5999	4.8232	5.6619	4.6843	7.1604	6.3983	4.8924	4.7745	5.5258	4.6848	4.5564	4.887	4.4861	7.8367000000000004	6.8659	3.5323	5.263	5.0622	5.5948	3.8709	3.8924	4.516	5.5898	4.4263	4.7845	11.6219	5.3726	5.5002	6.2649	6.1835	5.6792	5.0648	4.4033	9.986	5.0535	5.5008	6.106	6.9317	5.9727	5.1811	4.5491	5.6653	5.3406	4.7793	5.7803	9.0566	4.7682	5.797	7.106	5.9955	4.0849	5.8629	5.8032	6.5874	4.2987	5.3154	6.5501	3.281	5.1795	5.327	9.4875	5.5835	6.3517	7.4804	5.5129	3.942	6.1878	6.1546
PF3D7_0800100.mrna1_1	PF3D7_0800100.mrna1_1;948	948	7.3882	5.4979	5.5604	5.6285	3.5801	5.6091	5.4816	4.2555	4.7485	8.1625	5.5521	9.617	5.4356	4.4957	6.0856	5.6218	4.3736	3.8309	5.5087	4.9704	6.6669	4.4976	4.4783	5.3526	4.9006	5.2028	5.5567	4.7458	6.4604	6.6404	5.3778	4.7148	6.9095	5.4738	5.3988	2.6088	5.5497	5.2227	5.6311	5.6699	4.729	4.8032	5.4256	5.9871	7.6657	6.892	5.151	5.6044	4.7824	10.1647	4.7506	5.0103	6.7814	6.6021	6.8431	4.6809	5.5283	5.8555	6.1293	4.7761	5.1715	8.2198	5.7944	5.9644	8.5395	5.5382	4.6525	6.1104	6.6578	6.5311	4.784	5.5357	6.516	4.5951	5.4492	6.0431	9.2321	5.6713	6.3259	8.1708	5.5957	4.4269	6.3816	6.9916
PF3D7_0800100.mrna1_1	PF3D7_0800100.mrna1_1;949	949	7.3731	6.1855	5.6126	6.9223	4.5097	5.5868	5.9944	5.7342	4.9083	8.3331	5.8642	8.8238	6.5441	5.087	6.4535	5.6545	5.6159	3.9079	5.2157	3.9964	6.603	5.6744	5.7355	6.7892	4.2165	4.2319	3.8329	5.0224	5.7565	7.258	5.7608	5.0475	6.1593	4.8395	4.6548	3.1538	5.689	3.9364	6.0235	5.2188	5.3604	3.5898	5.3161	5.8943	7.7704	7.2416	4.8048	5.3684	5.1691	10.7393	4.4515	5.9143	5.6929	8.0712	11.7561	4.1424	5.2032	5.0824	6.5269	5.3809	5.9357	9.1637	6.52	4.8836	7.8725	5.826	5.2798	5.8807	7.8715	11.7167	5.1973	5.1526	5.6938	5.2153	6.3544	6.3245	9.4623	6.3524	6.7456	7.5256	5.4819	4.6439	6.2298	8.1064
PF3D7_0800100.mrna1_1	PF3D7_0800100.mrna1_1;950	950	9.3095	6.2369	4.8329	5.9243	4.9274	5.2559	4.7629	5.0431	3.6971	8.959	4.4686	10.0275	6.0522	4.1843	4.6153	5.9493	4.7252	2.8972	4.2032	3.858	5.8681	5.8006	5.087	6.79	5.0644	4.7955	3.855	4.2079	5.6132	6.9402	5.8148	2.0635	6.2371	6.1679	3.0374	4.1603	4.6599	5.6803	5.5895	5.2319	4.6323	4.2645	5.0509	5.6366	8.5672	6.2298	5.3031	6.2221	4.4074	10.8513	5.0383	4.9551	5.9681	6.0081	12.0677	5.0461	5.6106	5.5665	5.6619	5.4822	4.7538	8.0542	4.9435	5.3896	6.4075	5.4162	4.8733	5.9305	8.4983	12.3652	3.5874	5.467	6.2955	4.4561	5.9314	5.1847	9.3167	4.6259	5.6784	7.2562	3.7409	5.7396	6.1237	7.6034
PF3D7_0800100.mrna1_1	PF3D7_0800100.mrna1_1;951	951	9.9364	6.2804	4.5777	6.1461	4.0347	6.6584	6.2705	4.14	4.6485	9.7839	5.4273	7.5721	5.7385	4.1603	5.4022	7.8534	5.3981	4.7306	5.5094	4.8232	6.3357	5.2931	5.093	6.5866	5.31	4.3118	4.1603	5.6679	5.7842	8.5388	6.8628	3.6439	6.1605	5.8647	4.9141	2.6826	3.1683	5.3561	6.1127	5.7252	4.8968	4.1595	6.3726	6.4393	9.1432	6.0734	4.9155	5.594	4.4925	10.8274	5.1675	6.419	7.1142	5.9395	12.1283	4.591	4.9991	5.4486	5.5298	5.6103	5.9021	8.3346	6.0076	6.2657	6.7577	3.9126	4.5329	5.7871	9.4907	12.1523	4.735	5.9759	5.684	5.4413	4.6188	4.7639	8.2826	6.5732	7.0762	6.9831	5.2257	5.2261	5.3259	9.0233
PF3D7_0800100.mrna1_1	PF3D7_0800100.mrna1_1;952	952	8.5438	5.6628	4.6381	6.9424	3.9754	5.0832	5.6862	5.4383	4.8146	8.0698	6.0955	5.0405	7.0948	4.844	6.189	6.3454	5.8943	4.0161	3.4195	5.3143	5.3716	5.9718	5.1194	7.133	5.0299	3.9644	4.384	4.8273	6.3733	6.4588	6.4584	2.0875	6.9446	5.005	5.0841	3.61	3.8924	5.7035	6.3049	4.8802	2.969	4.5747	5.0921	7.3172	7.7602	6.4072	5.8846	6.0894	3.7866	10.7644	4.0365	5.2219	6.7661	6.4175	12.2194	3.6124	5.0479	5.3813	5.4607	4.0764	5.4799	8.5423	5.8585	5.7339	7.4297	4.6871	4.4816	5.8204	8.7667	12.7214	4.6294	5.8158	7.4984	6.0498	5.7642	5.9819	8.9091	5.8133	6.2673	7.8851	5.7222	4.4046	6.2005	8.506
PF3D7_0800100.mrna1_1	PF3D7_0800100.mrna1_1;953	953	8.3301	6.51	4.9832	5.3782	5.1218	6.2065	5.4492	5.568	4.1953	7.6179	6.6716	6.202	5.9711	3.8748	6.0106	5.9312	5.8679	4.1367	5.2059	7.841	5.3216	6.9721	4.7829	5.3423	4.858	4.926	2.8298	4.6741	7.9124	4.263	8.1363	3.1457	5.6182	5.3691	5.3107	3.0072	3.0339	5.7162	6.0826	4.2935	5.2203	3.9736	4.3377	5.8243	7.3887	6.631	5.9406	5.6238	4.8934	10.0754	4.7065	5.496	5.7565	5.9071	12.1778	4.5577	5.2746	5.2199	5.1123	5.0768	6.3887	8.3746	5.9939	4.6011	6.6457	5.211	4.1546	5.3016	8.1843	12.9936	5.2434	5.9889	6.5333	6.4591	6.5064	6.0325	8.5153	5.8953	6.2811	7.0335	4.4679	4.2304	6.0219	9.3672
PF3D7_0800100.mrna1_1	PF3D7_0800100.mrna1_1;954	954	9.1345	6.9587	4.9054	6.3145	6.3489	5.9674	6.6417	5.8186	5.8782	8.9648	6.5878	7.2135	6.6201	6.8193	5.9016	6.0598	5.4731	4.6525	7.0517	6.529	7.4743	8.2097	7.2962	6.3978	7.2981	5.4419	5.8582	6.5478	6.6296	7.6304	9.2885	5.7931	5.7695	6.7723	6.0466	5.2787	6.6082	7.124	6.7046	4.9174	4.9764	4.4906	5.8035	6.5475	8.1487	7.2488	7.0432	7.0006	5.8184	9.9882	6.8295	5.8565	5.2071	7.0734	12.3841	5.851	4.1144	6.7421	6.1167	5.6206	6.2634	7.2813	6.3295	5.61	6.1334	6.1609	5.4209	6.3393	9.4902	12.5071	7.1533	6.1158	8.3076	8.3723	8.3149	7.1965	7.7813	7.6181	6.5343	7.5544	5.5577	6.2772	8.399	9.6802
PF3D7_0800100.mrna1_1	PF3D7_0800100.mrna1_1;955	955	8.4634	8.3699	7.3684	7.0094	7.3847	7.0633	6.563	5.2133	6.3277	8.8869	6.8446	6.1765	6.3964	6.5733	6.1129	6.4131	5.5122	5.3085	7.2899	6.25	7.9523	7.9017	7.0421	8.047	7.0362	7.535	6.482	6.2604	7.3053	7.2458	8.006	5.306	7.9375	7.0516	6.7799	6.696	6.9621	6.853	7.0835	7.708	6.516	5.2161	7.3181	7.9771	7.1517	7.8481	7.3217	7.0876	6.7582	7.978	6.6572	6.3198	7.9137	7.3215	10.7557	6.3546	5.4373	6.2067	6.605	6.3952	5.911	6.3847	8.0466	6.7718	5.5629	6.0197	5.367	6.7115	8.376	11.7541	7.5351	6.9275	9.0109	8.6653	8.18	8.2076	8.4559	8.7282	6.9583	7.8033	7.1478	6.7221	7.5566	8.6186
PF3D7_0800100.mrna1_1	PF3D7_0800100.mrna1_1;956	956	8.6593	5.4591	4.7377	5.3519	2.9392	6.713	4.7666	5.1631	1.7824	8.174	6.1661	4.2876	4.8079	2.6346	7.0636	5.0947	4.7996	3.3505	5.3487	5.7107	4.7735	4.957	4.9625	5.4289	4.1185	4.5217	4.3597	4.6645	5.2188	4.4482	5.6653	2.9486	5.2106	4.1185	4.4074	3.2403	4.251	4.9227	5.2161	4.4509	4.5014	5.1272	5.8237	5.5798	8.1042	4.7814	4.1961	5.5182	4.7549	4.5129	5.4992	4.6993	4.8943	5.6008	12.0569	4.5692	5.3338	4.9699	5.302	4.5981	4.8909	5.7903	5.2765	5.1363	5.4912	3.9598	4.2172	4.627	7.8486	12.6137	5.3933	4.4796	5.9549	5.8245	5.8699	4.354	6.5443	4.8535	5.8782	5.2044	4.796	5.3844	5.1771	7.9751
PF3D7_0800100.mrna1_1	PF3D7_0800100.mrna1_1;957	957	9.5287	5.8045	5	5.3916	4.5589	5.8686	5.7916	4.4555	4.3785	9.2558	5.5472	6.3151	5.3621	3.0959	6.2837	8.7309	5.5765	3.6554	5.7134	5.1367	5.5512	2.9745	8.018	5.4793	3.7623	4.332	0.2141	4.8359	5.3255	5.1767	5.8043	8.2085	5.7991	5.6026	3.4673	2.5484	4.3448	4.3226	5.4162	3.9307	0.251	4.7306	5.1615	3.9946	7.4754	4.797	4.7361	5.5264	2.6826	4.4944	5.5714	3.9635	4.5729	5.1779	11.8364	3.4195	5.0444	6.1434	5.5984	4.6328	3.6848	5.785	5.1227	5.7131	3.7772	5.8125	4.8822	5.6453	5.8709	12.8995	2.7655	4.1611	8.1775	5.78	5.2961	5.067	6.8131	6.0363	5.8768	4.3667	5.013	5.0032	5.128	5.7393
PF3D7_0800100.mrna1_1	PF3D7_0800100.mrna1_1;958	958	7.4119	5.9681	5.5354	5.5534	5.1391	5.643	6.6689	4.2735	3.6311	7.5058	5.2422	5.5777	4.6871	4.1643	4.8904	6.9718	4.9458	4.1898	4.3736	4.4751	5.5862	4.4046	6.8936	7.1372	5.9495	5.1202	5.1371	5.7653	5.1198	5.8878	6.5944	7.5998	5.6915	5.856	4.8777	4.3723	3.9174	4.6094	5.861	4.7043	5.6343	6.3672	5.4429	5.3316	5.1942	6.4454	6.0201	5.5668	3.4141	5.5317	5.503	4.0712	2.8339	5.9481	12.0195	4.6017	4.7296	6.0544	5.8572	5.2865	5.3579	6.3735	4.6124	4.8763	5.7195	5.0596	4.5447	5.0605	5.0938	12.2971	4.9937	5.6702	6.8562	5.3649	6.26	5.5583	7.431	4.1001	5.3551	5.2935	5.2566	4.4822	5.2559	5.1687
PF3D7_0800100.mrna1_1	PF3D7_0800100.mrna1_1;959	959	6.6488	6.3842	4.7186	5.8382	4.373	5.6619	5.5841	4.2265	2.7803	6.3228	6.3365	4.7671	5.6996	4.4114	4.9064	4.8669	5.4289	4.6398	4.1001	4.6053	5.5273	4.0081	6.4375	4.4256	5.0286	6.6682	4.6212	4.61	6.0787	6.7986	6.2651	3.8836	5.1603	5.1114	5.5665	5.5984	4.0108	3.9439	4.6519	5.7538	4.3377	7.1615	5.5619	5.0942	4.2839	7.1458	4.4751	4.0072	4.8495	5.9129	4.3427	5.7109	3.8237	5.09	10.7978	3.359	4.3951	6.1737	4.7692	5.4393	4.0286	6.1338	5.78	5.8936	5.4343	5.3792	4.4621	4.6444	5.2683	12.1979	5.6913	5.7716	6.0685	5.8659	5.4941	4.7787	8.3521	4.254	6.7133	6.0097	5.1473	4.7666	4.85	5.235
PF3D7_0800100.mrna1_1	PF3D7_0800100.mrna1_1;960	960	7.1425	6.2555	5.0005	8.6766	4.4995	4.5304	5.3078	4.9246	4.4496	7.4681	5.4039	5.5856	7.8232	4.3868	5.8696	5.4406	5.8402	1.903	4.5423	4.9001	5.4951	5.0277	4.7415	5.243	5.5317	4.3834	2.7677	4.5503	5.128	5.7029	6.0572	4.0858	3.7366	5.5068	3.9764	3.366	5.0076	4.7366	5.7931	5.6862	3.5046	6.1278	5.0255	6.0864	5.805	6.7105	6.1651	4.7787	4.8714	4.5686	5.0356	4.3639	3.8125	5.1922	7.1967	5.0347	5.0166	4.464	5.2384	5.3494	5.797	6.5467	4.4403	4.3951	4.3716	4.8515	3.0479	5.0583	4.6988	8.2852	5.254	5.0892	5.9191	5.327	5.7358	5.5503	7.5919	5.953	5.4077	5.4748	5.3331	4.3533	5.151	4.3597
PF3D7_0800100.mrna1_1	PF3D7_0800100.mrna1_1;961	961	6.8612	5.4532	5.4656	5.4097	4.9467	6.7256	5.0768	4.6235	4.0161	7.8777	5.3785	5.3027	4.8043	4.6223	6.3169	5.6191	5.3809	5.0233	4.4135	5.7156	5.8212	5.1052	5.7525	6.0913	5.5138	4.5717	5.09	4.06	5.4571	5.6223	6.5962	3.5595	5.72	5.6109	4.6502	3.9873	3.9373	4.969	5.4456	5.596	4.1787	6.684	5.8347	5.3695	5.7653	6.6796	6.3553	5.1173	5.5242000000000004	5.3889	6.0204	3.8197	3.8738	5.1056	5.8917	3.1359	5.5357	6.0303	5.3049	5.517	4.7436	5.9605	6.1346	4.5892	3.7613	6.0369	5.1607	5.4515	4.7751	6.5035	4.7682	5.2544	7.7701	6.4413	5.7396	4.7274	7.7683	5.4333	4.9514	6.0702	5.1123	5.3158	5.3551	5.5732
PF3D7_0800100.mrna1_1	PF3D7_0800100.mrna1_1;962	962	7.4321	6.9814	6.3365	6.4642	5.327	6.6641	6.4878	5.88	5.7895	7.9327	6.9871	6.0594	6.4097	5.0103	5.7727	5.3816	5.6533	4.9928	7.0738	7.2017	8.3362	7.4282	6.6493	5.7184	5.8445	4.8929	5.6645	5.1934	7.0145	7.4633	8.6195	6.2889	5.3702	5.9752	4.9828	5.8929	6.1104	7.1948	6.7562	7.281	5.4793	7.6669	5.9314	5.7988	6.6686	7.557	7.6822	6.6178	5.5922	7.0786	6.4113	4.1367	5.5475	6.3882	5.8627	6.3872	6.5676	8.0475	6.2483	5.44	5.742	5.7339	6.9094	6.8232	5.6008	6.1611	5.1683	6.1481	3.3031	8.1947	5.3205	6.4673	7.9366	7.8672	6.0667	6.1164	8.1202	7.7228	7.2631	7.1859	6.1737	5.2399	7.6101	7.4349
PF3D7_0800100.mrna1_1	PF3D7_0800100.mrna1_1;963	963	6.624	6.6702	5.732	6.578	5.6738	6.0538	6.1096	4.5097	5.7613	7.9033	7.614	6.9346	5.6267	5.0272	5.9495	6.2143	6.04	5.4074	6.8318	7.0714	6.7308	7.9618	6.1811	6.0475	6.3771	5.5103	7.6894	5.2813	7.1514	6.2884	8.303	5.6218	6.5046	6.8829	6.0985	8.6183	4.9001	5.8515	6.327	7.017	5.5913	7.6748	5.6082	7.0357	5.8359	7.7527	6.9446	6.2394	6.5812	6.1001	6.7811	5.7698	5.5613	7.5752	5.6349	5.4033	6.6017	5.9602	4.9676	5.5075	6.4547	6.3454	6.0997	4.6029	4.6548	4.4423	5.4094	5.1432	5.6786	6.3356	6.9174	6.1164	8.234	6.6336	8.3898	7.6177	7.4867	7.0129	6.7681	4.9782	5.6387	5.4107	6.2702	7.5035
PF3D7_0800100.mrna1_1	PF3D7_0800100.mrna1_1;964	964	7.2427	5.9189	6.4954	6.5744	5.4107	4.7871	5.8625	6.1479	4.6135	7.8357	8.389	7.2974	6.283	4.6029	5.1408	7.0718	5.5033	5.8457	5.9011	6.9214	6.4264	5.9241	6.1114	6.6687	5.875	5.9319	7.4251	5.6927	7.4491	6.7158	6.3672	6.7753	7.0832	6.4761	5.1338	6.6581	4.6439	6.1727	5.7236	6.5702	5.897	7.3213	7.0101	7.8003	6.273	5.9528	7.2158	5.5859	5.8575	6.2785	6.6809	5.8384	6.2748	6.7339	5.3771	5.7952	6.7148	5.8043	5.7296	5.9016	5.6935	6.7707	7.4902	6.5132	5.8169	5.6996	4.8555	5.8555	5.2917	6.7408	5.4902	7.1654	6.7852	5.433	6.9696	5.9193	6.74	7.4283	7.5984	6.4824	5.1591	4.9616	6.8209	6.7388
PF3D7_0800100.mrna1_1	PF3D7_0800100.mrna1_1;965	965	6.1162	5.5475	5.7153	5.7366	5.6594	5.7358	5.5419	5.1867	4.0849	5.5689	6.5253	5.7257	5.5558	3.6496	5.2761	5.5103	5.5354	4.516	5.4992	6.8031	6.0074	5.2369	5.5543	4.9369	5.5996	5.503	4.009	5.6741	6.6088	5.896	5.9805	4.847	5.7317	5.04	4.634	5.3201	5.6453	5.0853	5.7549	5.0674	4.4647	7.7339	6.1385	8.7707	6.2797	5.1619	6.2655	5.7247	4.0942	5.025	6.0213	5.0272	5.7388	6.1733	5.1779	4.9612	4.9653	7.2178	6.5248	4.5091	5.9105	6.2065	6.0345	5.3625	5.7021	5.6097	4.9556	5.135	8.0842	5.4699	5.2769	6.0383	6.0383	5.761	6.1291	5.7719	6.5549	6.2106	7.3447	5.5043	5.4764	4.9722	5.9832	8.2369
PF3D7_0800100.mrna1_1	PF3D7_0800100.mrna1_1;966	966	7.0298	5.9745	6.29	7.1593	6.4738	5.6188	5.8615	5.1799	5.0858	7.8126	7.6805	4.5217	6.479	6.285	5.4492	5.9775	6.306	4.4403	5.889	8.7258	7.2463	5.7222	6.0043	7.3394	5.6488	6.2248	5.144	4.9709	9.0334	6.6097	7.3139	6.1307	6.8763	6.5041	6.7639	5.6699	6.5905	6.916	6.3034	7.066	5.4202	9.6084	5.954	7.5606	6.293	7.1821	13.2743	6.3763	6.156	6.0347	7.3597	6.4558	7.8081	6.5983	5.5823	3.8298	5.9388	6.3646	10.0449	5.7732	6.4987	6.8632	7.1718	6.3243	5.6106	8.8101	5.8232	5.3273	6.1892	5.5573	5.3988	6.5361	7.2472	9.8903	6.5206	6.7336	7.9412	6.7112	7.8469	5.7884	8.1666	6.94	5.5735	6.9069
PF3D7_0800100.mrna1_1	PF3D7_0800100.mrna1_1;967	967	7.4515	7.2504	4.8485	6.7018	6.7454	5.5419	6.1313	5.2456	6.4798	8.3264	10.8263	5.5907	5.9331	7.0015	5.3892	5.5668	6.9914	5.9616	5.6854	7.1175	7.3719	6.3887	6.1859	7.4298	5.671	6.4082	5.354	5.6279	7.2652	7.0484	6.9991	6.5859	7.488	5.8086	5.3899	3.9791	5.6035	7.1348	6.932	6.5033	4.1318	9.4925	5.627	6.6056	7.3876	6.917	8.2538	6.8925	7.2376	5.8632	6.9028	5.6352	8.2217	6.1946	5.6121	5.7942	6.1677	5.8824	5.2724	4.4944	6.6039	6.9368	8.4671	6.4538	6.3944	7.4612	5.4542	7.1469	6.5771	5.3172	6.4192	5.4479	7.5524	5.1827	6.8688	5.8422	7.6847	8.2851	7.3048	7.6399	7.3381	5.7592	7.2626	7.3139
PF3D7_0800100.mrna1_1	PF3D7_0800100.mrna1_1;968	968	7.2803	7.8018	5.5783	6.6414	6.9788	4.6854	7.5145	6.5572	5.9588	7.9471	10.8837	6.1069	6.6477	7.0773	4.756	7.8008	6.6525	6.4923	4.61	7.0535	8.4563	6.7741	5.9395	7.7735	5.2581	6.6259	4.2839	4.3681	7.5778	7.6294	7.7727	7.1045	6.9343	6.5368	6.8694	5.2672	5.1878	7.3488	6.351	7.0799	6.704	7.3941	6.3607	6.9479	7.4375	7.9919	7.2497	7.8616	5.373	6.2933	7.3235	5.9076	8.3989	6.7944	5.3183	5.5506	6.1717	6.2147	5.942	5.5717	6.0317	7.5758	6.915	8.2206	4.3971	8.2357	4.7436	8.7721	5.5999	5.9122	6.7229	6.6334	7.4031	6.1189	6.6488	7.3035	7.7696	7.5758	8.5074	6.2106	6.9925	5.4512	8.5258	7.1023
PF3D7_0800100.mrna1_1	PF3D7_0800100.mrna1_1;969	969	7.2042	7.1479	5.9028	6.0779	6.3964	4.9551	8.0928	5.1767	5.292	7.6932	10.5092	4.8068	5.5049	5.4423	5.1595	7.6768	5.6334	3.025	5.3954	6.3208	6.9433	5.6533	4.862	5.3103	5.2098	5.2653	4.8817	4.8575	6.5969	5.5984	5.8836	5.2902	6.2848	5.3611	5.2388	4.4162	5.2895	6.7635	5.4689	4.9011	4.228	5.6648	5.5106	6.8744	6.0402	6.2091	7.314	4.6194	4.7655	4.4476	6.4786	5.3363	6.3409	5.3323	4.382	5.4022	6.9736	5.2769	5.3677	5.5376	5.3096	5.4063	5.2668	5.7562	4.9098	6.2884	5.1867	13.1852	3.6473	5.2365	5.0505	5.2909	6.1693	5.0352	6.097	5.8887	7.1822	5.4963	6.0405	4.8094	5.5011	4.1185	13.6245	5.1152
PF3D7_0800100.mrna1_1	PF3D7_0800100.mrna1_1;970	970	7.8079	5.9222	5.2059	5.0579	5.926	6.2369	5.2373	6.1048	5.4263	8.6297	10.3732	7.1917	4.8465	5.5677	6.3956	5.8912	5.098	4.6559	5.2199	5.3316	5.9595	6.0323	5.5786	7.0917	6.0813	4.6893	4.6859	4.3646	5.7054	5.8174	5.706	3.645	6.6953	6.0802	6.115	4.5789	3.7803	4.8782	5.887	5.6418	5.1131	5.6415	5.2791	5.3642	7.3072	6.4426	7.1746	5.6488	4.7104	5.3089	5.7758	5.6138	5.9502	5.84	5.0308	4.4189	5.7871	5.4091	5.2832	4.8924	6.0385	6.6457	5.1223	5.9371	6.7089	7.5455	3.6241	5.9878	5.3388	5.3413	5.4313	6.5229	6.5653	5.6882	5.4165	5.5512	7.3647	5.5251	5.9709	5.5494	6.4581	5.1173	6.7204	6.2225
PF3D7_0800100.mrna1_1	PF3D7_0800100.mrna1_1;971	971	11.7395	6.3176	5.7493	6.0672	7.3668	7.0171	5.7889	4.2219	6.647	12.29	11.4783	6.9946	4.6843	6.4989	6.5715	7.1412	5.6439	7.5642	5.8347	7.2232	6.7975	5.7671	5.3646	8.4133	4.8787	6.4941	6.0306	5.9773	7.0736	7.0794	7.1414	4.7949	8.8809	4.9103	5.9857	5.8485	5.5717	6.3025	6.6757	5.2269	4.7344	4.84	5.1457	6.3413	11.0718	6.8752	7.5159	5.2758	5.55	5.8146	7.1231	4.8248	6.8906	5.3872	5.9404	4.7876	8.0125	7.0423	5.332	4.9561	6.0932	7.4801	5.5267	5.4026	8.165	7.2886	4.3854	5.0708	5.6126	7.9579	5.7557	8.6755	7.4044	5.1301	6.4162	6.0092	8.1432	6.3005	6.1045	8.0165	6.7558	4.366	6.5887	6.8914
PF3D7_0800100.mrna1_1	PF3D7_0800100.mrna1_1;972	972	7.8342	6.9939	4.5558	5.0802	5.4482	5.4683	5.3352	4.9565	2.7549	8.1	10.1909	6.2735	4.5217	4.742	5.9697	6.8049	5.2468	7.0886	5.5826	6.0444	6.2434	4.7366	5.0583	7.0568	4.3861	4.8181	4.6041	4.8505	5.714	7.0443	6.9721	4.0917	6.5011	5.3416	4.8268	5.1723	4.9312	5.8662	5.2338	6.1955	5.2059	4.3743	4	5.4416	6.4704	5.9203	7.1624	6.4833	5.602	5.6056	5.5531	5.7407	7.5923	4.8674	4.3161	4.3441	8.2682	5.9117	5.3978	5.6035	6.0828	6.0468	5.319	4.7038	6.5869	6.5925	4.5589	4.8595	4.0909	5.3988	5.0811	8.7268	6.7554	5.3667	6.4192	4.8268	6.9388	4.7787	6.2149	6.1959	5.5317	3.0976	5.2126	4.9828
PF3D7_0800100.mrna1_1	PF3D7_0800100.mrna1_1;973	973	8.7472	7.4198	6.8569	6.2083	6.1027	7.6577	5.811	5.2369	6.4224	9.1102	7.6586	10.1411	6.1336	5.8079	6.9492	6.5367	5.3262	7.4385	6.1637	5.6913	7.6685	8.4131	6.8819	7.0145	6.96	9.2664	6.2409	6.0687	5.888	7.2058	8.8385	7.2837	7.4478	7.1132	8.8594	5.9425	6.8154	5.7477	6.5776	7.1351	6.4949	4.5392	6.5584	6.7466	8.3462	7.8396	7.4877	5.9196	6.4408	7.329	7.1186	7.0165	7.8101	7.3157	6.5925	5.954	7.51	6.7906	6.5987	6.6848	6.851	6.7833	6.7241	5.4469	9.1037	6.5866	5.1703	5.5301	6.1997	8.439	7.7945	7.8491	8.2844	7.4977	6.9252	7.3923	7.9081	7.6352	7.5439	9.9014	7.2424	6.1793	7.2016	7.3682
PF3D7_0800100.mrna1_1	PF3D7_0800100.mrna1_1;974	974	9.1555	7.7251	6.1443	5.4519	4.7618	5.8547	6.6226	5.8349	4.7538	8.661	8.7422	10.3851	5.9612	4.2928	5.8728	7.5941	6.9702	9.2904	5.4712	6.7988	5.9296	6.6802	7.1203	8.1071	5.9957	5.0426	9.3447	5.5229	7.2535	8.0672	6.6088	7.1885	7.8668	6.3341	5.3961	9.1664	5.5925	6.1373	6.3649	6.332	4.2396	6.3034	6.5105	6.767	7.1403	5.5198	6.3519	6.3359	4.985	9.239	6.9091	6.9369	7.6645	5.8014	5.6413	5.7856	8.5448	5.6531	6.7171	4.4403	6.5298	7.0325	6.2716	6.0009	9.4617	7.3155	5.106	5.5689	5.922	6.1971	4.8037	10.1757	5.8721	6.9984	5.6744	6.3859	7.7907	5.5835	5.8622	9.4913	6.9883	5.2939	6.3049	6.354
PF3D7_0800100.mrna1_1	PF3D7_0800100.mrna1_1;975	975	10.3165	5.7328	6.6623	5.3063	4.0347	5.1639	6.7477	5.4436	4.7469	10.7829	7.649	10.3326	6.5184	4.6282	5.5726	6.4736	6.3542	9.0679	6.2022	5.7298	5.9907	5.2679	6.594	8.6198	6.2124	5.2133	9.2021	5.6539	6.8539	6.4075	6.0847	6.224	8.3298	5.791	6.1391	8.5174	4.1514	5.1671	5.3607	5.5163	4.5084	5.3176	6.7692	4.843	9.3524	5.1631	5.9907	5.6727	4.7393	11.5293	6.8008	6.8251	6.4009	8.0707	5.3089	5.2525	8.3285	5.7623	6.2926	5.3865	6.6116	7.1953	6.6591	5.6857	8.357	7.5381	5.1018	5.7222	5.5702	6.1948	5.3416	8.207	5.5419	7.0069	5.9411	6.813	8.3871	6.2739	6.3102	7.8075	7.35	4.9388	7.3964	6.1048
PF3D7_0800100.mrna1_1	PF3D7_0800100.mrna1_1;976	976	6.0501	5.9736	4.8171	6.0264	1.6554	4.9932	5.6418	4.6724	3.6112	4.7334	5.1647	9.2817	5.6806	3.2449	5.1493	5.2456	4.5447	6.861	4.5122	4.5261	5.497	5.0972	5.437	4.3103	5.3125	5.299	6.2213	5.1803	5.0879	5.859	5.1787	5.7895	5.8225	5.6153	4.3806	5.6106	4.9837	5.1001	4.7761	4.4509	5.1715	4.9644	5.2946	5.1497	5.2199	3.366	5.1031	5.5226	5.2357	10.5885	5.582	5.9773	4.9189	5.6648	4.8797	5.3558	5.23	5.5753	5.0483	4.2979	5.2265	6.4617000000000004	5.588	4.5279	6.6411	6.5569	4.5392	4.1562	5.6118	5.1643	3.5886	5.2746	5.0989	5.121	4.9649	5.7018	8.0856	4.942	5.797	7.6407	6.548	3.0072	5.9227	5.7671
PF3D7_0800100.mrna1_1	PF3D7_0800100.mrna1_1;977	977	5.691	5.218	4.3491	4.8212	3.6736	4.7393	5.0993	3.1747	2.6182	4.7268	4.8634	10.208	4.3971	3.2219	4.3875	5.204	4.6106	4.7027	4.1481	3.6565	6.4576	5.1206	4.8895	4.8022	4.2532	5.1031	4.9246	3.8758	5.0387	5.1371	5.2596	3.5509	5.211	5.2746	4.0126	2.696	2.6017	5.195	4.887	2.7782	5.306	3.9336	5.7148	4.0583	4.8792	3.991	6.706	6.2848	5.3944	8.4774	5.0887	6.5869	4.269	4.1779	7.5571	4.2705	4.5832	4.8425	4.7159	4.2585	4.7452	6.7849	9.1914	4.5922	4.6685	5.537	4.0959	4.6264	4.8181	7.809	4.3198	4.6993	4.9914	5.1214	4.6633	4.5771	6.1617	7.496	5.5242000000000004	5.7581	5.1309	2.0426	5.6505	5.4686
PF3D7_0800100.mrna1_1	PF3D7_0800100.mrna1_1;980	980	6.4957	5.3691	5.5367	4.706	3.488	4.5777	5.1715	4.2555	4.1707	6.5441	5.6267	5.6035	4.9809	3.9864	4.3944	5.7573	5.527	13.9434	4.5928	5.025	7.8594	5.2787	5.8161	6.106	5.91	3.4983	6.2042	4.7181	5.5157	7.0663	5.812	5.0409	6.5786	4.9547	5.0361	5.6273	4.9103	5.7285	5.3892	5.0126	5.5469	8.5801	8.026	6.0325	4.4296	5.0913	5.757	4.4509	5.1297	8.2131	5.9651	8.4328	9.4853	6.2957	6.4854	2.3448	7.9412	5.7123	6.1127	4.3089	5.5756	8.1023	7.3659	5.675	5.8071	7.2547	4.4182	6.2116	5.9771	5.991	5.4598	5.6073	6.9681	6.3165	5.0691	6.3306	8.5383	5.9521	5.8807	6.4214	5.5116	1.189	4.7751	5.5635
PF3D7_0800100.mrna1_1	PF3D7_0800100.mrna1_1;981	981	6.2858	6.5941	6.1369	5.7355	4.0925	5.8354	5.3172	5.4393	5.1031	6.0834	5.9427	6.616	5.5273	3.3306	3.9736	6.3754	6.6833	7.7725	3.4854	6.0175	7.4068	5.4256	5.9681	5.6462	5.6619	5.7296	5.9281	3.969	5.6614	7.0649	5.8985	4.7032	6.1357	5.6372	5.3875	6.0279	5.0661	4.3632	6.2001	4.4141	4.516	4.8344	8.2212	6.7382	5.8189	4.6803	5.2649	6.1389	5.6927	9.2236	5.6124	8.1838	9.1072	6.6389	6.6408	5.1679	8.5944	6.0909	6.2854	3.7071	7.4113	8.7618	7.1621	6.1177	6.6754	6.855	3.903	6.116	6.4778	6.7761	3.5534	6.3853	7.6781	5.6126	5.4476	7.3847	8.7466	6.4822	6.3851	7.0671	6.394	4.5874	6.7552	7.0795
PF3D7_0800100.mrna1_1	PF3D7_0800100.mrna1_1;982	982	6.2957	5.8597	6.4741	5.0934	4.504	6.7257	6.6459	5.7098	4.0951	7.0417	6.0457	7.4821	5.4712	4.0875	5.7918	6.1389	6.9381	8.3655	6.015	5.9388	8.7826	5.6599	7.3048	7.0236	5.673	4.2157	5.4601	5.6952	6.2087	7.214	5.4246	6.749	7.336	5.6253	4.3971	6.4234	5.8622	5.238	6.1189	3.86	5.0161	4.7803	9.1252	6.7094	6.233	5.4722	6.8232	5.8151	5.6594	9.9905	5.88	8.8444	10.0743	8.1639	5.9016	5.3089	7.8314	7.8957	5.7703	5.3434	5.6929	8.8469	8.1496	6.2578	7.1811	6.7846	4.439	7.086	5.6904	6.5256	4.9575	5.8755	8.9846	6.5011	4.5292	5.4751	9.2804	7.0711	6.0968	7.6944	6.2479	4.8309	6.6362	6.2483
PF3D7_0800100.mrna1_1	PF3D7_0800100.mrna1_1;983	983	7.439	4.9312	6.2943	5.8537	5.0648	6.9779	7.1176	6.6388	4.359	8.0918	6.5022	7.0542	5.6943	4.314	6.0974	9.7696	6.957	7.257	8.8682	7.0042	6.4288	5.5711	7.1673	6.824	6.1001	5.1218	6.969	7.3855	7.2149	6.609	6.2282	7.1671	6.6662	5.503	4.6053	6.6796	4.8953	7.254	7.8099	4.9837	4.8914	4.9565	9.441	9.8872	6.9592	4.2342	8.2366	6.4777	8.2561	8.6839	5.4601	7.9376	9.0251	6.924	6.0512	4.488	6.0561	7.9926	5.7774	4.4647	4.8743	8.2001	7.7847	6.0896	7.0281	6.7281	4.466	6.7024	6.3619	6.929	4.7186	5.327	9.5465	5.7206	5.1169	5.4673	8.7767	7.028	6.37	6.716	6.2215	5.1313	7.5409	6.7101
PF3D7_0800100.mrna1_1	PF3D7_0800100.mrna1_1;984	984	5.9479	6.0088	6.3021	6.1934	5.7244	6.4598	5.8785	5.5524	6.3012	7.6153	7.0634	5.922	6.3754	5.7527	6.8151	7.7157	4.9035	6.5269	7.8153	7.1216	7.6328	5.488	5.6859	7.2122	5.5116	5.2449	5.3359	6.8021	7.6827	8.0663	6.8728	5.8802	7.4774	6.5135	5.3273	5.3782	4.8777	5.8321	5.9045	4.431	5.8625	5.0041	8.7249	6.8445	6.7764	5.1243	4.7708	5.6702	8.2331	11.6356	6.283	8.9489	8.5212	6.8474	6.9375	5.3092	4.8161	9.6348	6.2498	5.3954	5.5744	7.8251	8.3696	7.3379	6.684	6.6253	4.2847	7.3628	6.65	8.3916	5.0785	5.6539	10.9227	6.621	4.9198	6.1759	8.6335	7.5483	7.77	6.0007	6.1649	4.5059	8.0836	6.6184
PF3D7_0800100.mrna1_1	PF3D7_0800100.mrna1_1;985	985	6.7737	6.4668	5.6845	4.7892	5.4874	5.1599	5.5258	4.7501	6.8559	7.4713	8.0001	6.6408	5.9658	5.825	4.8425	5.4279	5.1938	6.5124	5.3933	5.9825	7.3921	3.9383	5.5144	8.8303	5.9718	4.5747	5.3363	4.9481	6.3382	7.4623	6.1254	4.4822	8.6436	6.4622	4.7939	5.4446	5.0045	6.1955	5.7485	5.8555	4.319	4.9946	8.7712	7.0478	6.4258	5.6899	5.6571	5.8895	3.6041	7.1358	6.9661	8.5612	8.1243	6.5674	6.4395	5.0308	5.1878	9.7906	7.172	5.2821	5.4705	7.2332	8.5808	5.2604	5.4449	5.7439	4.2403	8.7057	5.6103	7.4993	4.5336	5.5432	10.9674	6.777	6.5331	6.1229	7.6242	7.1431	6.6967	6.9568	5.8746	4.5777	9.0919	6.842
PF3D7_0800100.mrna1_1	PF3D7_0800100.mrna1_1;986	986	9.6178	5.0027	5.6605	5.7626	4.4995	5.2839	5.5211	5.1239	4.14	9.6467	10.933	5.9293	5.7613	4.3639	5.408	6.0949	5.696	6.8651	4.5957	5.3646	8.1856	4.1898	5.4538	9.0859	6.2983	5.1106	4.9653	5.1902	5.6413	8.2731	5.8758	2.9467	8.7998	6.5644	4.4094	5.8258	5.5094	6.4489	5.1898	4.6456	5.2589	4.9467	8.3366	7.2724	8.1148	4.8909	7.1734	5.1595	5.4212	5.7024	6.157	8.9893	6.9684	6.529	5.2817	5.093	5.4009	9.7163	8.2264	5.1855	5.7093	7.1852	9.522	5.2769	5.463	5.5838	3.7203	7.5326	4.8314	6.1198	4.1587	6.2132	10.157	7.9125	5.784	6.4652	8.1052	7.8965	6.0233	6.5767	5.3391	4.7687	8.0901	6.319
PF3D7_0800100.mrna1_1	PF3D7_0800100.mrna1_1;987	987	6.3968	5.4279	5.6845	5.6232	6.5132	5.6002	5.3951	5.7936	5.7085	6.6456	8.4314	4.9317	6.0727	5.578	4.8161	4.8753	5.7947	6.4928	4.7629	6.2151	6.4336	5.353	6.4772	6.7144	5.4376	4.7793	4.1416	5.7892	5.8174	5.5251	5.3266	6.0054	6.6666	5.463	3.7126	4.6253	5.1791	4.735	6.0885	4.682	5.3027	3.9727	6.4212	8.2396	5.9388	4.6954	6.5457	6.2758	5.7525	5.1309	5.3667	6.9079	5.4689	6.3092	5.2791	5.9413	5.2284	9.1637	5.2935	6.2625	6.4482	6.1245	7.6899	5.6462	4.6971	6.7296	5.3754	6.3503	6.5941	6.0356	5.4118	5.1595	9.272	6.2847	6.6518	6.8347	6.2752	7.3756	6.3243	5.5702	6.7098	3.7181	6.6989	7.0946
PF3D7_0800100.mrna1_1	PF3D7_0800100.mrna1_1;988	988	6.3696	5.8397	5.405	5.5531	3.7192	5.5786	5.9658	5.6696	3.756	7.0144	5.3614	5.6485	6.3489	5.1497	5.5398	5.6806	5.4026	5.7916	4.4067	6.3916	7.6916	3.8659	5.4653	8.8093	5.7769	5.5945	5.4155	4.1763	6.1603	7.9967	6.1579	4.5747	8.6316	5.8755	5.2887	4.6444	4.306	8.5027	5.712	5.1835	5.7706	4.6893	9.4233	7.7031	6.0548	4.359	8.777	5.0317	3.2265	5.7093	6.3609	9.5207	2.7071	5.6576	5.281	3.7761	5.5027	6.5917	6.7002	4.742	5.374	5.5835	9.9111	5.9614	7.734	4.8885	5.1771	5.223	11.0766	5.6622	3.6781	4.7257	7.2476	6.1898	6.1912	6.3252	6.9319	9.5989	5.4033	8.3394	5.735	5.0687	5.0505	10.4033
PF3D7_0800100.mrna1_1	PF3D7_0800100.mrna1_1;989	989	6.605	5.6358	5.5696	5.4205	3.7474	4.8674	5.2687	6.5393	4.8684	7.4767	5.1006	6.3768	5.6829	3.861	5.4195	4.4679	6.582	4.3611	3.9837	5.2254	7.6949	5.4915	4.6599	8.3535	5.9848	5.4841	6.6181	5.5135	5.935	7.543	5.5561	3.2296	8.3763	5.0841	5.6456	5.0483	4.4155	6.2165	5.7578	4.6758	4.8415	4.1235	6.6963	6.6509	5.1969	5.1027	6.1003	5.1827	4.0179	5.1387	5.6235	6.6197	5.0652	5.8909	5.025	4.3505	5.246	6.9771	6.6141	4.7756	5.0418	6.4845	9.0029	4.6971	4.7137	7.2848	4.2118	5.4145	4.1587	5.3927	4.1811	3.99	7.9653	6.506	6.2089	5.7829	7.0992	9.5694	5.3923	5.682	6.0177	4.9126	5.5886	5.1301
PF3D7_0800100.mrna1_1	PF3D7_0800100.mrna1_1;990	990	6.8295	5.1961	5.7939	5.3698	5.8834	5.9042	5.8985	5.7655	4.1001	7.4751	5.9821	6.0312	5.91	1.7949	5.7978	5.1148	6.2651	5.0175	5.0197	6.2911	7.5437	4.6375	6.0847	8.8527	6.3268	5.2365	6.6439	4.6165	5.2917	7.909	5.6814	5.4709	8.5959	5.0955	4.7876	6.5999	5.5292	6.2572	5.3427	5.2357	8.0448	4.4303	7.0714	7.6531	5.4489	5.6317	6.5869	5.1264	5.5883	5.6346	5.5762	7.4234	5.0747	6.5723	5.3341	4.1018	6.0682	6.8536	6.9477	4.541	5.054	7.1509	8.9608	5.6479	4.8135	5.5289	3.851	6.73	5.0738	5.3579	3.9231	5.5978	8.0594	6.7649	5.9798	5.5546	7.5425	7.2242	5.6112	4.4202	4.8992000000000004	4.7214	7.7042	4.9054
PF3D7_0800100.mrna1_1	PF3D7_0800100.mrna1_1;991	991	6.5087	5.5014	5.9581	4.8919	4.1898	5.1231	5.0453	3.8807	4.1859	6.9639	4.8089	6.141	5.4466	4.7751	4.9745	5.5732	6.3399	3.6415	5.8465	4.8802	5.9898	4.6439	6.194	8.4358	5.5407	5.3561	5.4439	4.8151	5.4182	5.6837	5.6676	5.6786	8.3741	5.2219	5.101	5.5859	3.5185	7.5771	7.434	4.588	6.673	5.0661	5.407	6.415	5.8659	4.6758	7.1839	7.6719	3.6622	5.1114	5.4558	5.5641	3.9184	4.2743	5.6918	4.7312	5.3341	7.3207	6.7856	4.4356	5.5185	6.1811	7.8094	4.1538	5.7304	5.5889	4.5759	5.0343	5.2067	4.9136	3.3868	5.5922	8.2219	6.3217	5.302	6.3602	7.0751	6.0849	6.0674	6.2273	4.9695	6.4045	5.101	4.6633
PF3D7_0800100.mrna1_1	PF3D7_0800100.mrna1_1;992	992	8.9255	5.824	5.0626	4.4053	4.8846	5.939	4.9388	4.8099	6.8278	7.2884	4.7592	5.6747	5.2517	4.5558	6.1483	4.6496	5.4886	4.1587	4.841	5.6221	8.2454	4.6622	5.3868	8.1012	5.1882	5.5595	5.3754	4.6943	5.4998	8.0889	5.897	4.3183	8.2049	5.2449	5.7905	3.9117	3.8339	5.6724	6.0161	5.3298	5.8612	2.5632	6.0166	5.2376	5.9619	4.8125	5.6334	5.2854	3.1457	4.7071	6.188	4.3971	4.04	5.3695	6.2602	5.5457	5.7621	7.6668	6.6805	5.3799	4.3653	6.9277	6.6376	5.2946	7.143	5.6935	4.9122	5.7621	3.5223	6.5078	4.1611	5.5641	8.213	6.9934	4.9662	5.0997	7.8749	5.5472	5.2434	7.5426	6.327	5	7.0687	5.3005
PF3D7_0800100.mrna1_1	PF3D7_0800100.mrna1_1;993	993	7.1094	5.3208	5.9912	5.4053	5.7829	6.1961	4.9741	4.1489	4.7131	7.1949	4.5491	8.0145	4.6536	4.4796	5.7175	5.1957	5.9544	3.2188	4.5141	4.8924	6.8364	4.3785	5.9928	6.8282	4.7897	3.4699	5.2634	4.852	5.8691	6.9439	5.0448	4.2735	7.1777	5.9293	4.408	4.9236	4.813	6.2845	4.9345	4.7934	6.1999	4.9449	5.4406	4.1094	6.1987	5.266	5.5543	5.0811	0.189	4.3653	4.585	6.2612	4.4809	5.4954	5.4902	4.8186	5.2118	7.0089	6.065	4.2196	5.009	6.9403	6.524	4.735	4.6076	5.4114	3.7093	10.7966	4.7682	5.8679	2.9411	5.6291	6.9525	5.9757	5.4699	4.6876	6.6061	6.4804	5.9456	5.3981	4.8575	5.2296	9.8623	4.6814
PF3D7_0800100.mrna1_1	PF3D7_0800100.mrna1_1;994	994	6.6044	4.2388	5.1289	4.62	5.6209	5.5972	5.6235	4.7629	5.7814	6.9097	3.3234	5.0295	4.5625	6.017	5.2472	5.1699	6.0241	5.8217	3.5862	4.1268	6.2576	4.1747	5.689	6.7148	6.5795	4.1699	3.1969	4.4456	4.4995	6.8018	5.5804	1.7698	6.7714	8.1901	4.0259	4.319	4.2832	4.588	5.993	4.9773	5.3909	3.6982	4.9444	3.9146	6.4046	4.5552	6.3647	4.0635	4.3327	5.1783	5.5413	5.3198	3.8777	4.6369	6.3138	3.2296	5.4053	6.1938	5.7895	4.9523	4.4509	5.7238	5.7687	5.6528	4.3854	5.4067	5.1538	6.1869	4.1562	6.1721	3.9193	4.7355	6.917	5.4986	5.193	5.3147	7.171	4.7501	5.2854	4.373	5.2589	5.2585	6.2479	5.6088
PF3D7_0800100.mrna1_1	PF3D7_0800100.mrna1_1;995	995	6.9853	6.1048	5.6138	5.0479	4.8161	5.7298	7.4621	9.0511	4.3111	7.6642	4.4522	5.9581	5.4922	3.111	4.4983	5.2615	9.2092	4.934	5.1123	4.9369	7.0535	5.4091	5.2464	7.3038	7.2694	4.433	3.926	4.4276	6.2449	6.9492	6.7175	5.0496	7.7751	7.5318	5.243	3.9477	5.1416	5.2246	5.6188	6.1558	5.1469	4.8684	5.8084	5.5904	6.3651	5.4356	5.3309	5.7631	5.0161	5.3761	4.6323	5.6273	5.7947	5.879	6.0551	4.5103	5.8681	6.4211	5.756	4.7866	5.0009	6.599	7.217	4.5771	4.2675	6.0819	4.4114	5.1318	5.765	6.9162	5.4857	5.5103	7.3155	5.7038	5.8809	4.9241	6.7909	4.9635	6.0409	5.3674	5.6952	5.2769	6.2365	5.4443
PF3D7_0800100.mrna1_1	PF3D7_0800100.mrna1_1;996	996	7.524	5.5786	6.2598	5.3413	5.0277	5.4575	6.4085	8.5454	4.5014	7.0815	5.3212	4.6456	5.2873	4.4796	5.6352	5.1449	8.2144	3.9653	5.464	6.3918	6.4576	5.0678	6.2926	4.904	8.1185	4.1202	4.0099	5.0492	5.8748	7.1181	5.7908	5.6602	6.1133	8.4788	4.9537	4.1787	5.406	5.6121	5.7315	4.4938	6.6604	3.0959	4.5053	4.0678	7.2596	3.3349	4.3978	5.1875	1.433	7.9333	4.6525	5.5033	4.2472	6.6754	6.3789	4.8689	5.7296	6.4163	4.7687	5.251	6.3031	7.4558	6.153	5.375	4.4744	5.1739	3.9458	5.1655	4.3089	6.8412	2.6017	5.7063	6.3997	5.0579	5.3198	6.6128	7.1455	5.2373	5.5904	4.9054	5.7118	4.6966	5.4919	5.0963
PF3D7_0800100.mrna1_1	PF3D7_0800100.mrna1_1;997	997	8.0949	5.8128	5.9713	6.0092	5.4702	6.8008	7.3421	9.1324	6.3425	8.2136	5.1859	5.5783	5.5407	6.0781	7.8212	5.9343	9.2528	4.4692	5.6971	6.7436	7.6381	4.1699	6.6751	4.4673	6.9491	3.2898	2.8914	4.7835	7.4318	7.8006	5.6979	6.8504	3.7949	8.0849	5.5333	4.5975	4.251	5.6704	5.9045	5.5065	6.2865	2.8115	4.9982	4.2532	7.0936	4.986	5.61	6.4231	5.8997	5.9124	5.09	5.5871	4.8104	5.1835	6.9485	5.844	6.2392	6.2159	6.4087	4.3964	5.2192	7.0699	6.0987	3.5886	5.2705	5.6061	3.846	6.3872	4.1489	7.2416	5.1942	5.6147	6.4896	5.5503	5.0648	5.6159	8.08	5.5804	6.1615	6.6734	4.7871	5.1558	6.6731	5.7658
PF3D7_0800100.mrna1_1	PF3D7_0800100.mrna1_1;998	998	7.7253	5.4189	6.6525	5.8555	6.0708	5.5245	7.7167	9.2157	5.0505	8.093	5.8004	6.1096	7.5867000000000004	5.4486	6.2091	5.235	9.4828	4.3576	4.9098	6.9869	7.4622	5.06	6.0233	5.6058	7.5938	4.9107	3.9098	4.04	7.5024	7.4539	5.9551	6.0633	4.9878	8.1837	4.8079	4.5862	5.155	5.8992000000000004	6.3682	4.6253	6.4258	4.6358	4.1326	3.61	7.6185	3.7687	6.5638	6.1164	4.889	5.5913	5.9267	5.5641	4.4699	5.6687	7.5945	3.5957	6.246	6.1131	5.3052	5.3212	4.963	8.1397	6.7264	4.5886	5.1069	5.1851	4.5577	6.3094	4.6882	7.2243	4.3875	4.2311	6.1018	6.6482	5.3747	3.6554	10.0973	5.8562	5.8858	5.6511	5.554	4.2296	6.6873	5.8679
PF3D7_0800100.mrna1_1	PF3D7_0800100.mrna1_1;999	999	7.6166	5.1627	6.1566	5.0875	5.615	6.3688	7.1022	7.7874	5.1089	8.1793	4.7087	4.4039	4.4243	4.126	6.6925	6.1855	9.0355	5.8063	4.4751	6.1218	9.4361	5.0832	5.235	3.6194	6.327	4.6439	4.0548	4.7186	6.7979	8.8592	6.2961	5.0325	4.9662	8.1823	5.1375	3.3074	4.116	5.2608	6.5494	3.8885	5.8061	3.2327	5.1098	2.1763	7.5315	4.852	7.101	7.8949	3.5644	5.2365	5.7903	5.615	4.6294	4.9117	7.0516	4.0925	5.5481	6.0103	5.1747	4.4854	5.4029	6.9317	6.2374	4.3262	4.565	5.4558	4.8455	5.3234	4.8115	7.1664	4.5904	5.4456	5.8782	5.4226	5.5741	4.5261	7.0306	4.9402	5.191	5.5357	5.025	5.1771	5.7216	4.0942
PF3D7_0800100.mrna1_1	PF3D7_0800100.mrna1_1;1000	1000	7.0434	5.9013	6.151	5.3747	5.5671	4.1843	7.6215	8.8545	4.5747	7.5048	4.6206	6.0518	5.4761	4.5699	6.0832	5.3459	8.8786	4.295	4.7382	6.586	7.6699	4.9759	6.2906	5.14	8.6446	5.087	4.6814	5.4584	7.0262	8.1051	6.9095	5.2649	3.7729	8.8089	2.9373	3.437	4.3125	4.8037	7.5487	4.2087	5.3892	4.0108	5.3391	5.106	6.4606	5.243	4.9814	7.6761	6.7957	4.5922	5.36	6.3021	4.6305	5.4336	6.7935	5.1675	4.5204	5.825	5.6685	4.9146	4.4074	6.6081	6.2348	4.7511	5.8921	4.975	5.1819	5.225	5.95	7.5372	4.6616	4.7576	6.3411	5.7358	5.8629	6.2606	7.064	5.7832	5.1069	6.5407	5.5999	6.9521	5.4097	7.4518
PF3D7_0800100.mrna1_1	PF3D7_0800100.mrna1_1;1001	1001	7.5544	5.2836	6.6528	4.8555	5.0947	5.6331	6.2948	9.1628	6.1534	7.5736	5.257	5.5853	5.0631	5.8189	5.8736	6.9159	9.1198	5.6814	4.8733	6.3609	7.4281	5.3052	6.0953	5.0505	10.0299	5.1102	6.5294	5.1027	6.6415	7.4584	7.1546	5.0215	5.1851	10.1656	4.7021	6.5515	3.8115	5.5447	7.8784	4.8639	5.5558	4.1763	6.441	4.9887	6.2623	4.6106	5.467	7.2787	5.7761	5.5549	5.8089	6.5356	5.911	7.1183	6.8883	4.4764	4.9355	4.4522	6.0654	5.1346	5.6991	7.8869	6.8115	4.6831	6.5375	4.856	5.6311	5.1723	6.9064	7.3331	4.106	4.7597	5.673	5.5792	4.8125	5.7407	7.3981	6.1649	6.2996	7.103	5.745	6.6978	5.7315	6.432
PF3D7_0800100.mrna1_1	PF3D7_0800100.mrna1_1;1002	1002	7.5152	5.3579	6.1977	4.2449	6.2213	5.2223	5.4954	6.2403	5.5838	7.9475	7.6939	8.2879	4.6764	5.6719	4.7377	3.7981	5.9791	5.2806	4.9718	7.0696	8.4313	3.6029	6.188	5.9229	6.7996	4.2979	6.4116	4.9973	6.9088	8.3565	4.6462	5.5179	5.7342	7.3575	4.3526	6.589	4.1416	6.3395	6.1605	7.1131	4.6966	4.189	5.4087	5.2687	6.5613	4.0045	6.5673	6.3032	6.3956	4.373	5.3477	5.2578	4.6656	6.6215	7.5495	2.3951	4.5078	5.9975	5.4565	4.5084	6.3142	5.5141	5.3498	4.9667	4.0418	6.2587	5.1518	5.8004	6.6943	7.5667	4.319	5.2304	6.8181	5.3005	5.7051	6.0415	6.6157	5.9637	5.8102	5.88	6.0184	5.0188	5.643	6.4482
PF3D7_0800100.mrna1_1	PF3D7_0800100.mrna1_1;1003	1003	6.194	5.6882	5.6719	5.0913	4.5771	4.9855	5.3604	4.995	4.9088	6.1089	5.1489	5.5515	5.9246	4.6899	5.1493	5.4439	5.0622	4.366	4.1522	5.7782	7.1026	5.1566	5.723	5.3992000000000004	6.1313	4.7474	5.854	5.1289	7.0361	5.6235	5.76	4.8359	5.9832	6.201	5.6736	5.5916	4.6444	6.7785	5.7811	5.6857	5.6935	4.9686	4.5957	5.3338	4.3484	4.1309	6.3995	5.7434	5.4165	4.4423	5.332	4.7004	4.5014	6.2563	5.4333	4.6993	4.7586	5.4581	5.6372	4.2578	5.6378	5.6499	5.2292	5.0853	3.9001	5.2998	5.1671	4.3505	5.9602	5.3768	6.0654	5.7647	5.7602	5.1607	4.6843	6.2091	6.3345	5.6479	5.7565	6.0963	4.1819	3.6915	5.4366	6.8302
PF3D7_0800100.mrna1_1	PF3D7_0800100.mrna1_1;1004	1004	6.3295	3.8012	4.2357	5.6244	4.855	5.6516	4.9704	5.6285	1	5.4009	5.5668	5.1595	5.6223	5.0483	4.4067	5.4279	5.7639	3.4303	4.5729	6.3221	6.4248	5.5336	5.8311	5.9331	5.7287	4.5625	4.7027	5.0904	6.5779	5.269	6.3945	4.5179	5.4406	5.6056	5.1707	4.3743	4.7328	5.4416	5.8545	5.2376	3.8758	4.669	3.111	5.7842	4.6485	4.9565	6.2036	5.5512	5.4005	5.8107	4.9331	4.5589	4.1643	5.9064	5.0378	5.4912	5.2277	5.7189	5.3427	4.3341	6.2828	6.2028	4.8919	5.6614	4.7602	4.8831	4.5613	5.1514	6.7053	5.3649	4.6971	5.5814	5.8958	4.2319	5.8379	6.6997	5.8151	5.3391	5.9004	5.2593	5.7175	2.848	5.6427	7.0578
PF3D7_0800100.mrna1_1	PF3D7_0800100.mrna1_1;1005	1005	6.2225	5.7065	5.5242000000000004	5.2589	4.479	5.5987	5.0496	5.6331	4.1882	6.5201	4.7793	4.8851	5.4039	4.1595	4.9699	5.5671	4.6076	3.3103	4.2847	6.543	11.0905	5.5429	3.9745	5.8362	5.6366	4.6235	6.8006	4.4496	6.7467	9.769	6.1657	4.846	5.7495	5.6499	4.9322	5.2199	4.2517	5.3096	6.0063	5.8931	3.9937	4.3576	5.0875	5.3183	4.7252	3.7687	6.2344	6.295	6.2199	4.8171	4.1359	5.4202	4.3806	5.7063	4.8709	5.811	5.503	4.9991	5.1695	5.0255	5.694	5.9126	5.5292	4.6188	4.7203	5.5469	4.6241	5.4253	5.7719	4.9676	4.8914	4.1243	6.4026	5.3799	4.3154	5.9537	6.2625	5.6795	5.4313	6.0446	5.6459	3.9269	5.1218	7.0285
PF3D7_0800100.mrna1_1	PF3D7_0800100.mrna1_1;1006	1006	5.4016	5.9472	5.6496	5.926	3.99	5.2957	5.7929	6.1783	4.121	5.8507	5.2269	5.7616	5.9591	5.0396	4.6415	4.5856	6.7973	5.223	5.06	7.3327	7.1222	5.6935	5.6918	7.7087	6.5729	3.5644	5.8649	5.9355	7.0996	6.0391	6.382	4.5311	8.9391	6.1189	5.0674	5.5984	3.5607	6.0264	6.6699	5.4413	5.5311	5.6707	5.6993	4.2994	4.2327	5.5087	7.0968	5.7856	5.0592	4.8914	5.6952	4.9284	3.5668	6.0695	5.4138	4.6571	6.1677	5.4413	5.4928	5.516	6.1056	5.5192	5.1206	5.6337	4.5503	5.7714	5.0148	5.0997	6.7773	5.9148	4.8212	5.7666	7.1221	4.8354	5.7578	6.1869	6.7332	5.8664	6.2525	6.194	5.6924	4.2219	5.3851	7.3646
PF3D7_0800100.mrna1_1	PF3D7_0800100.mrna1_1;1007	1007	6.062	6.3903	5.7339	5.2388	5.3834	5.7735	5.7049	5.3899	5.2939	5.931	5.5097	5.0959	5.6859	4.1977	4.5686	4.8415	5.756	4.729	5.3151	6.25	6.4907	5.8339	5.0794	7.074	5.8179	4.5838	6.0894	5.7677	6.5901	6.7932	5.7986	5.4009	7.1412	6.1098	5.717	5.7082	3.2735	6.4413	5.6991	5.266	5.4709	6.0299	5.1432	5.4212	4.7913	4.591	6.2813	5.7208	5.235	5.044	7.3604	5.7983	4.3576	6.1079	5.51	5.5889	5.0566	6.1434	5.5097	4.2884	8.3223	6.1326	5.2426	6.1587	5.3462	5.488	4.9303	5.8714	6.8492	4.8364	5.4084	4.934	6.8544	4.9882	5.5978	6.9848	6.5887	5.8657	6.3413	6.2294	5.4456	5.861	5.3067	7.4856
PF3D7_0800100.mrna1_1	PF3D7_0800100.mrna1_1;1008	1008	6.6551	5.7244	5.717	6.1301	5.0099	6.0708	7.6372	7.7186	4.6679	6.3607	5.5814	5.7131	5.9174	2.5509	4.9117	5.0224	6.9601	4.8773	5.8654	7.0365	6.4424	6.0555	3.8094	7.7359	5.6812	4.784	7.1207	5.4216	7.085	7.4051	6.3397	5.6932	8.2186	6.266	4.3067	7.41	4.4925	6.6292	6.9879	4.0522	6.3377	5.7336	5.1651	6.2081	5.6542	4.4429	6.3391	7.0047	5.6679	4.4919	10.0436	5.5141	5.2547	6.519	5.8809	5.6035	4.7939	6.1637	6.132	6.225	10.0262	6.73	5.5705	5.2063	5.8775	5.7485	5.047	5.5561	6.9336	4.8972	4.8723	5.1587	7.2847	5.0005	6.3336	8.313	7.2901	6.2649	6.6921	6.3939	5.3847	4.6786	5.6982	6.7874
PF3D7_0800100.mrna1_1	PF3D7_0800100.mrna1_1;1009	1009	6.7087	5.6053	4.0781	5.6079	4.811	5.384	6.9647	6.4356	5.1771	6.9397	5.5823	5.7485	5.732	4.5692	5.8061	5.3363	7.0611	4.9841	3.8074	6.8608	6.4922	5.7889	4.4854	7.9017	5.7647	5.2776	6.8501	6.093	6.4484	6.9058	6.399	2.8032	6.7017	6.1861	5.0622	5.8782	4.7682	4.9882	6.7694	5.3844	4.7729	4.8807	5.2761	6.0128	5.2016	5.0121	6.5022	5.8545	5.0514	4.4046	8.9641	5.3702	5.8972	6.6704	4.8166	4.4515	5.7758	6.1971	5.78	6.0065	9.4687	6.5099	5.1898	5.6545	4.9392	5.0514	4.5323	6.2673	6.9948	5.5638	4.1497	5.213	7.0363	5.5251	6.054	7.8316	5.8817	6.7173	6.8898	5.8738	4.9212	4.375	6.3065	7.2796
PF3D7_0800100.mrna1_1	PF3D7_0800100.mrna1_1;1010	1010	6.9324	5.7339	5.8452	6.2447	4.6508	6.0904	6.6648	7.5749	4.4874	7.0231	5.5838	5.3001	5.9189	4.2653	5.8487	4.5699	6.8217	4.9681	5.2032	6.9112	6.7417	6.1993	5.3194	6.2767	6.1829	4.9117	6.1287	4.986	6.9824	6.77	6.5444	5.5521	6.6594	6.1554	6.0889	6.4438	5.4138	5.5537	5.8572	5.4097	5.5619	5.8407	5.1827	6.5636	6.8381	6.2606	6.5971	6.0691	4.557	6.0201	9.2604	4.62	6.3733	6.5853	4.8649	5.1301	4.7929	7.3877	6.015	6.3466	9.2604	6.5773	5.1671	4.7772	5.3466	4.8166	5.6162	7.1771	8.2436	5.433	5.8985	5.4861	7.7429	5.3012	5.8306	7.3544	6.5038	4.7447	6.9519	6.6781	4.9964	4.8344	7.5195	7.762
PF3D7_0800100.mrna1_1	PF3D7_0800100.mrna1_1;1011	1011	10.2856	6.7782	5.9033	7.6441	5.6974	5.7751	9.4155	10.6756	5.2165	9.8014	6.6256	7.6418	7.5517	4.7192	5.2494	6.3759	10.5121	5.5853	7.1163	8.5795	8.451	5.9189	6.2434	9.5354	7.0164	6.1819	7.8657	5.8782	8.8165	9.6233	7.3474	6.5886	9.9585	8.0314	7.3536	7.9138	6.6738	9.5418	7.8746	6.5744	5.5847	6.7794	6.0076	7.2734	9.3879	7.8204	9.3694	7.7218	5.7895	8.5978	11.6641	5.272	7.0579	11.451	6.952	8.5415	5.6803	6.8631	6.5064	8.8491	10.7725	7.6089	7.6981	8.3942	6.3379	5.942	5.6279	7.5291	8.0954	5.5598	8.5582	6.6652	7.5542	8.4961	8.6654	9.2429	7.3002	7.6903	8.2079	7.038	6.7825	6.6266	7.2537	8.7026
PF3D7_0800100.mrna1_1	PF3D7_0800100.mrna1_1;1012	1012	10.4168	6.0966	6.1524	7.4639	6.3542	6.1546	9.3529	10.8815	6.4231	9.4676	5.3194	7.5774	7.3375	5.6109	6.3156	6.9687	11.033	7.47	6.2403	8.8301	7.5179	6.4898	6.1245	9.3137	6.3811	7.2388	8.7483	6.1639	8.6907	9.1371	9.1255	5.9782	9.6998	7.6618	7.9936	7.9753	6.5709	10.0745	8.0532	6.9355	6.0697	5.9507	5.332	6.8025	10.0518	7.2897	8.5995	8.4356	5.7965	7.3142	10.6104	5.1735	8.4276	9.1174	6.8615	8.0828	5.4121	8.3059	7.4757	9.1228	11.0028	6.9467	8.9116	7.0715	6.0483	6.7112	4.6679	7.7403	9.5758	5.2353	6.522	6.1173	8.6798	7.855	8.711	9.1647	7.4843	8.1118	7.5544	6.5466	6.9933	6.6602	8.3965	9.6669
PF3D7_0800100.mrna1_1	PF3D7_0800100.mrna1_1;1013	1013	10.9343	6.0875	6.4416	7.3915	3.969	5.4835	8.242	9.644	3.6276	11.603	6.1187	8.5521	8.0603	4.0522	6.1167	5.8723	9.8696	6.4331	5.7634	7.2547	6.1003	6.2447	5.8723	8.0923	6.2965	6.342	4.5021	6.0494	7.5859	7.4409	9.8724	5.6775	7.9606	7.7829	6.9963	5.0054	5.4614	9.1264	6.6149	7.1598	5.4158	5.7714	6.5215	7.4713	11.0819	7.6212	8.0586	7.7556	5.9614	7.232	10.4923	6.1825	8.6537	7.3638	6.7082	8.5574	4.691	7.3237	6.5413	9.1931	10.8828	8.8532	8.0821	6.8965	6.0435	5.8657	5.5192	6.8857	9.0497	6.6044	6.9957	5.9732	8.2198	6.7072	8.7376	9.321	8.8952	7.673	8.1784	6.1991	6.873	6.9667	7.8803	9.1916
PF3D7_0800100.mrna1_1	PF3D7_0800100.mrna1_1;1014	1014	10.1916	6.0409	5.842	7.0455	5.2184	6.1894	8.9025	10.0737	4.6656	9.5396	6.009	6.9545	7.0602	3.3576	5.487	5.5345	10.6195	6.1797	5.7774	7.1225	6.6522	6.2034	6.6112	8.7256	8.3497	6.0682	8.0649	6.8116	7.5335	6.76	8.9336	6.5521	8.7706	8.3233	7.3255	8.1853	5.7751	7.3352	6.5621	5.2898	5.2574	7.0276	5.7753	6.4854	9.4384	6.6658	7.9285	6.4318	4.5993	6.8297	10.3116	5.649	7.468	7.3357	5.9834	7.7536	4.0027	6.4634	6.7471	9.2464	10.8326	6.9853	7.3562	7.8705	5.4598	7.1368	4.9887	6.7186	9.9692	5.272	6.0391	5.9903	8.0432	6.0103	9.0629	9.229	7.6333	8.2146	7.9686	7.5767	7.4049	5.5021	7.764	9.6496
PF3D7_0800100.mrna1_1	PF3D7_0800100.mrna1_1;1015	1015	7.9385	5.5714	5.7398	6.1406	5.6058	6.0159	5.826	4.7431	3.796	7.9807	5.1534	5.7761	5.3416	4.0644	6.9013	5.6685	6.323	5.6441	5.2634	6.8672	6.7346	6.2621	4.8079	7.359	5.7279	4.1432	5.1735	5.0535	6.9383	5.7811	6.6508	6.1371	6.9316	6.2924	5.3554	5.144	4.957	6.1599	6.1659	4.6456	4.8243	5.7605	5.2338	5.6659	8.4966	5.1671	6.8975	5.4731	5.0661	4.9695	9.1384	4.9453	5.5665	8.5713	5.7774	5.7153	3.7015	6.5304	5.8748	5.4423	10.0424	6.6286	5.7162	5.8437	5.6738	5.0768	4.9486	5.7889	7.9304	4.7655	6.3239	5.9298	7.0177	5.7827	6.0411	7.8165	7.4189	6.4091	7.2415	6.2361	4.6023	5.079	6.2054	8.6418
PF3D7_0800100.mrna1_1	PF3D7_0800100.mrna1_1;1016	1016	11.2417	5.9129	6.0921	6.4084	5.7306	11.9118	8.231	9.2241	4.9486	10.663	4.5173	7.5364	7.1429	4.8836	12.1983	6.2928	9.308	5.8255	4.8585	6.5758	7.2963	6.1471	6.7398	8.0261	5.8263	6.6141	5.5638	5.7263	6.4678	7.8448	6.7131	6.6604	7.6108	6.7618	7.2368	6.2913	5.4925	8.7784	6.203	6.9722	4.8455	6.5624	5.5245	5.3889	9.6277	7.8315	8.5624	6.9831	4.157	5.2724	10.2125	5.3359	7.6956	8.2283	6.8296	8.8836	5.9784	6.1928	6.1148	8.9527	10.7447	6.6668	7.2282	7.0873	6.1287	5.745	5.4751	7.7287	10.9141	5.6837	7.7725	8.3205	6.6446	6.406	8.603	8.9717	7.0147	7.7836	7.9381	7.0425	5.6215	6.0079	8.1966	10.9561
PF3D7_0800100.mrna1_1	PF3D7_0800100.mrna1_1;1017	1017	10.7071	6.0464	5.9855	6.8282	5.7895	5.5304	6.1924	4.7458	5.6447	10.2698	5.2858	6.9378	6.1942	4.4463	5.1759	5.7892	5.8452	7.8521	5.6017	6.4596	7.5073	6.0067	6.3619	8.3313	6.5965	8.2631	5.5744	6.106	6.8062	8.1795	6.6122	6.4313	7.8336	6.8234	7.2824	4.7301	4.2304	8.5413	6.6498	5.6226	5.1428	6.0027	5.1755	6.7803	9.8759	8.2313	9.1459	6.4561	5.0277	6.8357	10.0151	6.7009	6.8976	7.7891	6.2722	8.7002	6.2248	5.8392	6.2748	9.0307	10.4619	6.4746	6.9602	7.4142	7.5413	6.0821	5.2098	7.1969	10.6357	4.757	8.7644	5.3165	6.4474	7.1795	8.4077	8.5646	6.969	7.0062	7.9412	5.8255	5.4922	6.3072	7.419	9.7454
PF3D7_0800100.mrna1_1	PF3D7_0800100.mrna1_1;1018	1018	11.0215	7.4529	5.7658	7.9965	4.7581	6.8673	4.6433	3.0144	4.1268	10.5661	5.2063	9.108	7.6872	4.4053	7.1031	5.851	5.6378	9.2538	6.2483	7.3222	7.6399	6.3593	5.7674	6.7695	6.1709	7.6634	6.1231	5.3916	7.4668	6.1544	7.755	5.6539	7.1155	7.0361	7.8345	6.2319	5.7876	9.9083	8.4783	6.5395	5.6459	6.636	5.4313	5.1659	9.4822	7.5343	9.8908	8.5064	5.9885	6.2032	8.8047	6.2346	8.4876	6.8446	8.3345	7.7682	7.907	6.2373	6.3726	6.8567	9.4816	6.9052	6.5136	9.5923	6.0429	4.8768	4.3038	6.4872	7.6926	7.925	5.921	8.1844	7.028	6.4751	6.2744	7.8153	8.3135	6.7769	9.4428	6.3286	5.9558	5.1969	8.1076	6.6087
PF3D7_0800100.mrna1_1	PF3D7_0800100.mrna1_1;1019	1019	6.9683	6.126	6.3363	7.5037	4.0435	6.4678	4.5656	4.5204	5.151	7.2768	4.1489	8.4305	8.0961	4.3999	6.7182	5.4393	5.4253	10.0881	5.1799	4.3241	6.465	5.7827	5.0845	6.3568	4.7897	4.8248	9.7204	4.4019	4.6311	6.5196	5.6792	3.6915	6.1534	5.2361	4.4175	9.2398	5.1239	8.5967	6.5868	5.3642	5.4571	3.5097	7.5185	6.6697	5.684	6.5174	9.686	6.2707	6.4757	4.849	6.0268	7.7556	9.9389	6.6069	9.0288	6.4642	6.9846	6.4739	6.477	10.4835	6.0723	7.3279	7.3267	7.1467	4.7004	5.5478	4.5091	5.8035	5.8027	8.6181	4.4757	7.9673	7.5288	6.9808	9.6728	5.856	7.9018	6.7281	8.0151	5.1152	4.8987	4.7312	7.3061	6.6999
PF3D7_0800100.mrna1_1	PF3D7_0800100.mrna1_1;1020	1020	7.8758	5.9907	5.859	8.4617	5.3345	9.8792	6.0512	5.6996	3.7398	7.9999	8.2051	8.6729	7.5045	5.1268	10.1131	5.6574	6.3813	10.4006	5.0356	5.2802	6.8552	4.0575	5.4195	5.7175	4.8919	6.7577	8.7099	6.0268	5.5714	6.2319	5.8457	4.5735	6.4666	5.5647	5.8946	9.0026	5.0721	7.9928	6.3076	5.8197	4.2133	5.213	6.0314	5.4323	8.0733	5.2273	7.5945	4.8866	7.4717	5.1256	5.1481	5.3129	12.1501	6.1585	9.7971	4.6943	7.7083	5.7573	6.4341	4.8694	3.9458	6.7092	6.633	6.5951	5.0892	5.292	5.2709	7.3707	4.846	9.0985	5.3356	7.814	7.6108	6.8135	5.8037	5.5696	7.4073	6.7114	7.1645	6.0961	5.89	5.4273	7.9256	6.1142
PF3D7_0800100.mrna1_1	PF3D7_0800100.mrna1_1;1021	1021	8.2256	5.8873	6.2302	9.3803	4.6323	7.7627	4.5267	4.2906	2	7.7773	3.9165	7.5868	8.5914	3.7137	7.2174	5.2075	5.3981	6.545	4.9556	5.1243	6.9415	3.9754	3.9241	6.441	4.9759	5.7916	4.9718	5.1119	6.3505	6.8569	6.3651	2.0807	6.56	6.1227	5.7743	4.5886	4.1851	7.2613	6.1297	5.5454	8.3208	4.5441	6.2026	7.1268	8.3084	6.4806	5.7309	5.2388	6.673	5.6156	5.4621	6.3964	11.6671	6.2536	8.1894	5.7076	7.7639	5.7216	6.7955	4.9495	5.7973	6.3987	6.556	7.4621	4.0179	5.8344	5.4489	7.2782	4.4588	8.6511	4.3176	8.1241	7.2192	6.9134	5.5711	6.394	7.671	6.7212	7.5989	5.8731	5.7803	4.1408	7.9217	5.1264
PF3D7_0800100.mrna1_1	PF3D7_0800100.mrna1_1;1022	1022	7.4144	6.9435	5.4728	6.5013	2.4725	7.056	5.405	6.1737	3.6859	7.4138	5.5527	7.6541	6.0555	3.6633	6.3094	5.4182	6.4973	4.0144	2.2327	4.8792	8.8482	5.111	5.8148	6.1365	6.776	1.8359	2.9542	4.375	5.9329	10.681	5.9777	5.8657	6.2767	6.2632	5.558	3.6369	4.691	6.1191	6.2657	5.4276	6.0336	4.1457	4.9378	5.5435	6.7952	6.1457	5.407	5.2566	5.8585	5.4236	5.1683	5.9925	7.2412	6.991	4.9136	4.2743	7.6822	5.4692	5.5665	4.4162	4.7634	6.5612	7.3328	6.4406	4.8649	6.1371	4.406	7.3056	5.6276	8.1041	5.0858	8.0901	7.442	5.8985	4.8125	5.2288	7.2542	6.7752	6.9775	5.916	6.9076	3.7431	7.2024	6.1223
PF3D7_0800100.mrna1_1	PF3D7_0800100.mrna1_1;1023	1023	6.8079	6.0009	6.2532	5.2234	5.3045	5.8565	5.8248	5.0579	3.7517	6.5794	5.7148	7.6154	5.2623	5.5886	4.7479	5.3277	6.1577	4.5311	4.4575	6.0828	8.0741	5.1098	7.0609	5.6299	5.6899	5.2453	5.1391	5.8577	6.9388	7.7761	6.0027	6.953	6.3561	5.6276	5.8634	4.4568	5.3796	6.027	7.725	5.1566	6.7852	5.3547	5.1639	5.3951	5.3266	5.2832	6.6618	5.5945	7.3548	4.4835	5.84	5.3219	3.8846	6.4096	5.6525	3.7698	6.2054	6.0525	5.5014	5.1651	5.5901	6.1287	6.4333	5.3597	5.8215	5.3526	5.0887	5.8958	6.7151	6.1769	5.8495	6.1647	6.3985	5.2254	6.8057	6.0798	6.7473	6.1914	6.1743	6.319	5.1985	4.9246	6.5075	6.1691
PF3D7_0800100.mrna1_1	PF3D7_0800100.mrna1_1;1024	1024	6.4746	5.6453	5.935	6.3581	4.5674	6.5552	5.8887	5.7222	5.1683	6.6008	6.0622	6.1436	6.4906	3.7334	6.4461	6.2957	6.3391	5.4229	5.0652	7.0797	8.6584	5.6349	6.949	5.9258	6.0372	4.3391	5.3049	5.7748	6.7974	9.4886	5.9042	7.668	6.4538	6.076	5.3477	4.845	2.9107	5.6444	6.9687	5.0717	9.4561	4.7257	5.1152	6.9418	5.5254	4.7645	6.0828	6.7897	6.8306	5.8347	5.4043	5.6789	5.3635	6.2891	5.6733	4.6559	6.4589	6.3349	5.1627	5.0819	5.9889	6.5552	5.9912	5.4366	6.5762	5.1663	5.3399	6.4499	7.1113	5.4436	4.4854	6.1924	7.075	5.5987	6.0577	6.2178	6.9704	6.615	6.152	5.68	4.7687	5.1727	7.071	7.1989
PF3D7_0800100.mrna1_1	PF3D7_0800100.mrna1_1;1025	1025	6.6678	5.1006	5.3554	6.4284	5.2754	5.0272	5.9975	3.6599	3.7015	6.5743	5.7087	5.9741	6.1179	4.7929	5.7142	5.2207	6.0548	4.2095	4.6363	6.9552	7.9209	5.6029	6.1861	6.2598	5.2219	4.2342	4.4162	5.7222	7.5388	9.3844	6.434	7.0137	6.105	5.7573	4.9896	3.7027	5.4482	6.3885	6.3234	4.7934	5.6747	5.3259	5.6682	6.9732	5.2581	4.1538	5.3806	6.9051	6.561	4.5832	4.6194	5.0985	5.0951	6.1663	4.9805	4.6041	6.2305	6.0204	5.4393	5.257	5.8985	6.4012	4.7533	5.1334	5.288	5.4489	6.0299	5.599	7.0773	4.497	4.1977	6.529	6.0448	4.9635	5.7616	6.3591	6.525	6.4371	7.3426	5.7167	5.1198	5.5094	5.7296	7.5343
PF3D7_0800100.mrna1_1	PF3D7_0800100.mrna1_1;1026	1026	6.7806	5.4578	6.2355	6.437	5.5475	5.2273	5.3806	5.917	3.852	6.9974	6.1918	7.1631	6.2455	5.717	6.2504	5.3547	5.3775	5.5138	5.281	6.2847	9.9355	5.7999	7.9653	6.0032	5.9181	4.2265	4.8968	5.7714	7.3289	7.2572	6.1096	8.3378	6.1179	5.8507	4.464	5.0997	5.3052	5.7514	6.4276	4.2304	3.8679	4.2987	5.2772	6.4072	5.8659	5.4679	5.6542	6.7252	7.2917	5.1946	5.2716	5.6381	5.0742	6.094	5.9948	5.7903	6.8728	5.9957	4.9255	5.133	6.5554	6.2961	5.7806	5.8097	5.0378	5.572	3.5336	5.2968	8.5013	5.8861	5.6862	6.1387	7.0571	5.9544	6.0951	6.4449	6.4909	5.8334	6.6072	6.4459	5.8227	6.0966	6.0775	8.1429
PF3D7_0800100.mrna1_1	PF3D7_0800100.mrna1_1;1027	1027	5.9432	6.318	5.9059	6.2532	4.785	4.9653	5.5702	5.0303	3.9307	6.2826	5.0509	3.7908	5.7098	4.1432	5.8691	5.5276	5.4967	4.6565	5.814	7.2012	6.6779	5.0475	6.0917	5.8785	5.8785	5.7068	3.4764	5.017	7.1952	5.2137	6.9012	5.8515	5.8163	5.0553	5.6232	4.2824	5.3544	4.6769	6.855	4.8166	4.2396	4.6685	5.1811	5.5232	5.3509	5.2858	6.1997	6.1075	5.9291	5.3252	5.6317	5.0383	5.26	5.7015	4.9519	4.3847	5.4168	6.8068	5.4199	5.3132	5.9474	6.4484	6.1542	5.2149	6.2937	5.09	5.522	5.8968	7.6091	6.1952	4.8068	5.7369	7.3529	4.854	4.9141	6.2583	6.7909	4.9745	6.4994	6.8211	4.7949	4.2149	5.2547	7.4489
PF3D7_0800100.mrna1_1	PF3D7_0800100.mrna1_1;1028	1028	5.9537	5.392	4.8243	6.1058	4.5856	6.4067	5.4912	3.9937	5.3313	5.7761	5.0742	5.4686	5.4832	0.903	3.9165	5.9262	5.6999	3.8629	5.6267	6.6538	8.0539	6.7137	4.6837	5.8012	5.1089	5.4757	3.6848	4.6786	6.755	9.5951	6.3302	3.5753	5.6017	4.9155	3.7104	3.842	3.8217	5.7279	5.931	5.0365	4.4666	4.4107	4.7236	4.4725	4.8181	4.0444	5.5295	6.0246	4.9556	3.9946	4.8253	5.561	4.7214	5.7079	4.4751	4.9064	8.1009	8.5642	6.0328	5.6253	6.106	6.4028	5.5555	5.8728	5.4718	5.228	4.0841	5.2731	7.3639	5.5195	4.0009	7.6918	9.2414	5.3988	4.7268	6.1066	6.1675	5.588	6.5833	5.6893	2.4383	5.3459	6.5272	7.2294
PF3D7_0800100.mrna1_1	PF3D7_0800100.mrna1_1;1029	1029	6.2329	5.504	4.8186	5.5838	4.6253	5.5295	5.7669	5.1659	4.3526	6.6499	6.9288	4.9016	5.9722	3.8043	4.742	5.5735	6.017	3.0286	5.1231	6.5841	9.6191	6.8499	7.8437	6.5685	4.8298	5.3971	4.9491	5.855	6.5552	11.6259	6.8707	8.0826	6.2217	6.4004	4.3448	4.9001	5.4519	5.4806	6.4019	1.5211	4.504	4.0712	5.8437	5.06	6.1601	5.8122	5.6218	6.2856	5.7884	4.7093	5.8209	4.5595	4.841	6.1831	5.6845	4.5441	10.4541	10.1212	5.2776	4.9662	5.9453	5.9752	5.2559	5.5963	2.4303	5.5868	4.3327	5.225	8.3869	5.0819	4.4614	10.4944	11.0034	5.4568	5.517	6.2917	6.6226	7.4421	7.2156	6.0264	5.7993	5.7586	5.7002	8.2827
PF3D7_0800100.mrna1_1	PF3D7_0800100.mrna1_1;1030	1030	6.0101	5.4912	5.4509	6.667	5.7552	5.1843	7.4499	7.7908	4.6323	6.2342	5.62	6.9009	6.7798	2.5607	6.098	5.6736	8.603	4.5922	5.6496	6.2409	10.4176	9.6147	7.1876	6.3114	6.7674	5.0836	5.8331	5.5798	6.5049	12.4981	9.8876	7.2485	7.6245	6.5122	4.8704	5.1497	4.5928	5.9523	6.6581	4.5795	5.1603	3.3074	6.0072	6.0005	6.2057	5.6017	6.2771	6.737	6.7175	4.9607	5.5789	5.3872	4.4783	6.1801	6.7252	4.706	10.2057	9.0069	5.5512	5.8946	5.876	6.9515	6.8348	8.1545	4.7903	5.7923	6.7549	6.689	8.7509	5.2153	6.1516	11.4957	10.5455	5.0968	5.7631	5.8467	6.9027	6.2304	7.7743	5.3334	5.3951	6.3928	6.8592	9.0993
PF3D7_0800100.mrna1_1	PF3D7_0800100.mrna1_1;1031	1031	7.5802	5.615	6.033	7.3141	5.769	5.9916	13.9721	14.314	3.4621	7.3842	6.2657	9.6814	7.8869	3.903	5.3806	7.6553	14.2885	5.0959	5.3001	6.6871	12.6486	11.7621	8.1125	8.145	6.628	4.9203	6.4439	5.9381	5.9186	13.4099	11.8685	7.6756	7.8718	6.4534	3.433	5.858	5.7366	7.6101	7.7005	3.6622	5.7879	4.2943	5.4289	5.9198	7.7165	6.3486	7.7338	7.0019	7.8625	9.0641	5.98	5.6308	5.7268	7.3032	7.4885	5.0461	12.5099	9.9919	5.8858	8.1069	5.9265	7.5738	8.4019	10.4976	5.6806	6.7622	7.3893	6.31	10.6436	6.7489	6.2797	12.7514	10.8168	6.0879	8.0843	6.3384	7.5891	8.7965	9.6013	5.9427	6.9894	8.4255	6.643	11.1837
PF3D7_0800100.mrna1_1	PF3D7_0800100.mrna1_1;1032	1032	7.8863	6.0836	6.2327	13.1537	6.0685	4.9699	5.9001	5.5132	5.4077	7.7186	6.2184	8.759	12.735	4.5429	5.9486	5.487	6.9105	4.3806	5.769	7.4424	12.9006	11.0166	6.3429	6.2228	5.9001	5.2972	6.8586	5.3295	9.2308	13.3103	11.0832	6.832	6.1276	5.6505	5.0175	6.251	5.3118	8.1553	7.8113	6.4326	5.4754	6.4709	5.5515	5.8644	7.551	5.729	7.3818	7.703	8.4109	7.1998	6.3406	5.8537	7.304	7.4061	9.6314	6.5119	12.802	10.0602	6.0137	7.4189	5.7743	7.1888	7.1053	9.2896	5.7647	6.6541	7.0875	7.1664	10.3168	9.8847	6.6829	11.6356	10.7421	7.5571	8.3786	6.5547	7.4162	7.4629	10.4172	7.1753	7.411	7.8265	7.491	10.2798
PF3D7_0800100.mrna1_1	PF3D7_0800100.mrna1_1;1033	1033	7.1138	5.7046	6.2795	7.6917	4.5975	5.769	5.2048	5.0201	4.3847	7.4872	6.087	10.2642	7.6242	4.0383	5.4822	5.8347	6.2954	3.957	5.0237	5.8723	13.31	11.6436	6.1414	6.308	5.6826	5.0435	6.2422	6.288	6.1912	13.3737	11.9588	5.8502	5.8782	6.0317	4.9846	5.4152	4.257	8.513	6.5237	4.9695	5.3027	5.6244	5.5267	5.3005	6.9772	4.7829	7.4761	5.969	8.0691	7.6531	5.8547	5.9383	4.9274	6.8067	8.637	5.6473	12.6661	10.1888	6.073	6.062	5.439	6.7653	6.7335	10.3117	4.8435	6.0566	7.4345	7.3319	8.2338	8.4353	3.7431	12.7274	10.9166	5.1867	6.2847	5.7118	8.2572	8.2493	10.4343	6.1725	6.7678	7.7134	7.6343	8.7399
PF3D7_0800100.mrna1_1	PF3D7_0800100.mrna1_1;1034	1034	7.5707	5.7007	6.2197	6.2908	5.2709	4.5577	5.8689	6.0932	5.2672	6.9484	5.8831	9.2798	6.7918	5.897	5.142	5.7087	6.7694	5.3988	5.6337	5.6418	12.4832	11.6111	6.4028	6.37	6.086	4.8217	5.9381	6.1538	6.4555	12.8647	11.8054	3.4931	6.0168	5.8151	4.1691	6.0485	5.1043	7.4812	6.3908	4.0849	3.4236	5.5033	5.6147	6.2244	6.9402	6.4089	7.627	6.304	8.6525	7.2675	7.641	4.8089	5.7947	7.2931	8.0265	5.9009	12.4163	9.9121	5.726	6.2555	6.6652	7.0425	6.5726	10.6485	6.4616	7.3558	7.4572	7.2533	9.3839	7.873	6.6081	12.3722	10.8569	6.0583	6.7871	6.4943	7.9949	7.8421	10.7591	6.204	7.7931	8.4106	7.7036	10.8646
PF3D7_0800100.mrna1_1	PF3D7_0800100.mrna1_1;1035	1035	6.2112	5.9885	4.8924	5.5527	5.4057	5.8128	5.8377	5.5135	3.441	6.4333	6.3254	5.9882	4.7328	4.4303	4.8099	5.4973	6.2184	5.2728	5.1477	6.3988	11.1146	7.4226	5.903	6.2702	4.8856	6.0616	5.3183	5.101	6.4391	11.334	7.9129	2.9672	6.5957	7.0425	5.0103	5.8235	4.926	6.1119	6.2466	4.5361	5.5622	4.9378	5.5789	5.5931	5.4786	4.266	6.2242	6.0166	5.8128	8.5164	6.432	5.0099	4.4744	7.7842	5.9385	5.3034	10.85	9.6843	6.0626	6.1324	5.8736	6.6989	5.9227	9.0513	5.3789	6.4714	6.8875	6.6841	8.3952	5.2746	6.3273	10.6622	10.3511	5.9784	6.4928	6.0424	6.8434	6.517	10.3047	5.7584	6.9373	6.9702	6.6172	8.9758
PF3D7_0800100.mrna1_1	PF3D7_0800100.mrna1_1;1036	1036	6.2557	5.6571	5.2645	5.4074	5.9453	6.3234	7.1064	7.5187	4.8565	6.0061	6.111	7.9656	5.7007	2.9579	5.2627	5.5969	6.9501	6.4449	5.8184	5.8151	11.005	10.8011	6.7514	6.4501	5.4074	6.1989	6.0772	6.7981	6.5057	12.654	10.7586	7.3828	6.8501	6.4336	6.8704	4.9165	5.2071	6.2284	6.7613	4.7203	4.7485	5.1396	6.4519	5.935	6.4326	5.5122	7.1739	6.1653	5.0347	9.2496	7.1324	7.2716	5.5011	7.9691	7.5215	5.7506	11.2808	9.5603	6.8223	6.2536	5.7714	7.265	6.4606	10.7318	5.6949	8.5006	7.3376	5.8955	10.4757	5.8107	6.8982	11.7071	10.5203	5.3709	6.957	6.5917	7.2707	6.7925	11.6044	7.1189	8.5148	8.7281	6.9595	9.9203
PF3D7_0800100.mrna1_1	PF3D7_0800100.mrna1_1;1037	1037	6.1593	5.6605	5.8392	5.9107	4.4679	4.3674	5.9743	6.7487	4.1334	6.3152	5.6462	7.0797	4.4751	5.5283	4.5002	5.0985	7.78	5.9435	5.7317	6.264	10.5236	9.9768	5.3448	6.9293	6.0063	9.1731	5.6795	7.3634	6.719	12.3065	9.7964	4.9246	6.689	6.5049	8.0131	5.4841	4.0721	6.9881	6.846	4.2884	5.0553	8.1683	5.851	5.2968	6.3406	6.047	6.3116	7.1318	6.0336	8.5188	6.5969	6.6288	5.7511	8.3854	6.2376	5.4738	10.0267	9.9587	6.5433	6.3445	6.0527	6.9266	6.3628	11.7875	5.4074	8.2945	6.4268	6.4911	9.4345	6.5229	7.1876	11.438	10.3721	6.5639	7.6417	5.5783	8.1653	6.6918	11.0057	6.2808	8.8966	8.0711	6.7166	9.1672
PF3D7_0800100.mrna1_1	PF3D7_0800100.mrna1_1;1038	1038	8.0092	6.3069	10.1737	5.2909	5.5267	5.5696	7.1743	8.502	3.85	8.635	5.3778	8.4445	4.8146	4.0712	5.1164	4.5292	8.6722	5.4828	6.1058	5.7371	9.3736	6.1677	5.6642	7.2571	6.7173	8.7168	8.9402	5.8515	6.4184	9.1414	7.6253	4.5279	6.6826	7.7919	8.7499	8.5599	5.0426	7.4833	10.6749	6.6466	7.3072	6.2394	6.4091	4.9809	8.4381	5.5747	7.9115	10.6572	11.2227	5.9086	5.2843	5.6932	5.3995	10.9441	7.7761	6.0092	9.6632	7.3978	6.2203	5.0259	5.5056	7.1625	5.824	13.722	7.9842	7.1026	5.723	8.9372	7.2269	8.3244	6.3586	7.0155	7.5894	5.7939	6.335	6.1855	7.351	6.2149	12.8343	8.6379	6.8094	5.2608	8.4817	7.8472
PF3D7_0800100.mrna1_1	PF3D7_0800100.mrna1_1;1039	1039	6.7241	6.6168	7.5286	6.073	3.8679	6.4408	6.0356	5.6005	4.8151	7.1988	6.9003	6.4243	5.4925	5.5708	5.9828	5.1489	6.0259	5.7562	7.1507	6.6775	8.7742	4.6982	6.8068	6.3327	6.8241	7.3586	5.5653	6.1791	6.9825	7.3937	7.5913	6.9089	5.9474	7.3041	7.2245	5.3834	5.392	6.8704	8.3644	6.8281	5.8019	4.8268	6.2546	6.4888	5.3345	7.6214	6.9364	7.9277	9.7122	5.9071	6.4581	6.1975	7.0912	7.6506	6.9051	4.2854	6.3971	5.3802	6.8952	5.4353	6.6384	8.284	5.6929	12.9026	5.8726	8.0948	4.1969	7.2575	6.6689	7.5251	5.8748	6.1691	7.4607	6.1906	6.327	5.8235	8.3737	6.2606	11.9093	6.4256	7.7367	4.8027	7.3268	6.7286
PF3D7_0800100.mrna1_1	PF3D7_0800100.mrna1_1;1040	1040	6.8859	6.2758	6.5723	5.6879	5.9095	6.9292	5.5148	5.9155	5.1318	6.7906	4.1898	6.8116	5.6381	5.7554	6.5905	5.5503	5.1961	5.7024	6.5286	6.7325	9.3209	6.0283	7.1382	6.8874	7.0173	6.919	5.1711	6.7416	6.2966	8.1428	7.5474	7.2755	7.0425	7.5014	7.5683	5.4838	5.5838	7.182	4.9621	6.1506	6.1322	4.393	6.3626	7.2596	6.4799	6.5703	7.0003	6.4568	8.2729	5.7787	7.1173	5.9191	5.9519	6.3969	7.6408	5.5229	6.7752	7.2115	6.406	5.6044	6.23	7.4294	6.1216	9.7953	5.861	8.6601	4.5292	7.3541	6.3047	8.0553	5.5747	6.4487	7.9327	7.0596	6.0152	6.047	8.2791	6.6952	9.9639	6.4862	8.6684	5.4861	7.7087	6.023
PF3D7_0800100.mrna1_1	PF3D7_0800100.mrna1_1;1041	1041	8.1503	7.7363	7.521	7.13	6.3735	5.8515	6.7513	6.128	6.6407	7.8792	7.8739	6.6218	6.6829	7.3364	6.5983	6.0785	5.9674	6.0928	7.3584	6.6365	8.0106	8.1462	7.3069	6.4998	6.4877	6.6604	5.7252	6.6485	8.7769	8.1853	8.5257	7.3972	6.9683	7.919	7.4258	6.1008	6.7129	7.6001	7.1808	7.6383	6.3105	5.757	6.8119	6.6653	6.7459	7.7206	7.662	6.6008	6.8814	6.6943	7.7915	6.8374	7.3122	6.813	6.9577	5.9609	6.1455	6.8982	6.769	6.5712	5.6778	6.8209	6.3583	8.6498	5.9846	8.269	5.1562	5.8442	7.1468	8.9647	7.8792	7.6049	8.8116	8.418	7.8472	7.7268	8.5586	7.6937	8.7823	7.3203	8.068	7.0996	7.5118	7.412
PF3D7_0800100.mrna1_1	PF3D7_0800100.mrna1_1;1042	1042	6.7634	6.9261	7.4111	5.4155	5.8357	6.3302	5.7167	6.353	4.3038	7.2354	6.8658	5.7769	5.4935	6.4904	5.9425	5.6851	5.3593	5.3639	6.4894	6.6959	8.9412	6.3782	6.9888	5.7331	7.0488	5.6076	5.7498	5.6616	7.1763	8.0698	7.5738	8.6346	6.0507	7.2542	6.0391	5.7519	6.2547	7.2188	6.5869	6.0146	6.0235	4.7082	6.0809	7.0572	6.7188	6.3731	7.2644	6.143	6.1675	6.4814	6.6834	5.4845	8.214	6.375	6.3947	6.2036	5.6453	6.0798	6.1058	5.9107	5.292	6.3964	6.1926	8.3825	6.4126	8.1414	5.6562	6.2789	5.6887	7.6663	6.6505	6.4436	8.4057	7.4948	6.5814	5.9632	8.3288	5.557	8.9128	7.1152	8.1826	5.749	7.784	5.7608
PF3D7_0800100.mrna1_1	PF3D7_0800100.mrna1_1;1043	1043	7.2048	6.3628	6.7238	5.0072	5.8914	5.1679	5.5002	5.328	5.1081	7.3503	6.3165	5.6778	5.6876	5.2257	5.2106	6.0542	5.4138	4.5273	6.7339	6.4253	9.3861	5.4931	6.3849	5.3988	5.1631	4.5583	4.9814	6.9599	5.4709	6.7501	6.4573	6.1863	6.0749	5.8681	5.1094	3.8207	5.6594	6.356	6.6866	5.1297	6.0168	5.1566	4.735	5.2861	6.3761	5.8507	6.9994	4.9846	4.7692	5.8022	6.3323	5.921	5.7222	6.013	6.3434	5.2645	5.4992	6.7708	6.1081	6.26	5.6056	6.7943	6.1443	7.5867000000000004	5.5907	7.6656	5.3082	5.7439	5.6476	6.7279	6.1731	6.1896	6.4211	7.0178	5.6291	5.0166	8.2144	4.7866	8.6783	6.7871	6.8234	4.0755	6.744	6.0255
PF3D7_0800100.mrna1_1	PF3D7_0800100.mrna1_1;1044	1044	6.9184	5.8153	5.9686	4.9878	5.6203	5.5512	4.6311	4.5046	5.0557	7.4302	5.06	6.1497	5.1546	3.6599	4.3736	5.4861	5.4799	3.373	5.9495	5.1906	9.1385	4.4107	6.6051	5.463	5.6085	5.9331	4.557	4.8943	5.6693	6.9995	5.9727	6.378	5.2895	5.7795	4.3806	5.5292	5.1006	6.7455	6.1064	4.7808	5.3234	2.6576	3.942	5.904	7.1654	5.2126	7.0088	5.785	5.223	3.6859	5.625	4.649	4.5999	5.9319	6.2456	4.9662	4.8914	5.7674	5.4182	5.4253	5.6223	5.9155	5.3423	6.1408	4.7793	6.72	4.723	5.4403	4.6135	6.9366	5.2067	4.9713	7.1471	6.7939	5.6334	5.5765	7.1535	4.5771	6.8449	6.4757	6.5091	5.0041	5.2453	5.1619
PF3D7_0800100.mrna1_1	PF3D7_0800100.mrna1_1;1045	1045	6.7485	6.3466	5.8863	5.3034	5.5441	6.5865	5.1886	5.073	4.2817	7.8103	6.2772	6.1389	5.9692	6.9386	5.7939	5.4226	5.1898	4.8787	5.5518	6.3921	9.3643	5.4867	6.6036	6.1813	5.477	4.6011	4.8283	5.4386	6.1691	6.9097	7.1543	6.3151	6.2128	5.5844	3.1424	5.5119	5.2724	5.0561	6.2346	4.4535	5.8243	3.5692	5.7578	7.2105	7.7221	4.8146	7.1726	6.1361	5.5388	4.3827	4.985	5.1815	4.3462	6.0038	4.9941	5.8547	5.9934	6.439	5.5838	5.5217	5.0963	6.6906	5.9903	5.55	5.314	5.8637	4.2972	4.6977	5.4107	6.8668	6.1258	5.9293	7.9664	7.7018	5.5702	5.2821	7.5758	5.6418	6.0261	5.5404	6.3341	5.4343	6.3823	5.1453
PF3D7_0800100.mrna1_1	PF3D7_0800100.mrna1_1;1046	1046	7.601	5.95	5.6026	5.6673	5.0531	5.225	4.8565	4.0391	5.2913	7.9786	5.5904	5.6943	5.3089	6.1361	5.0777	5.6639	5.5931	6.0374	5.5478	5.5211	6.9359	5.438	6.076	5.6291	4.8125	3.6758	5.9371	5.2422	6.1071	6.0394	6.4244	4.7719	5.9314	5.4699	4.4463	5.4931	6.3698	6.1258	6.4141	4.2388	5.5907	4.4614	5.4433	6.6175	7.7427	5.0921	6.6578	4.9959	8.1031	4.9928	4.7447	5.1579	5.2761	5.1428	7.1497	3.6053	4.1795	6.6546	5.5783	5.6453	5.4601	6.1665	5.5853	4.9064	4.3212	5.133	5.4925	4.7708	5.0365	7.8309	4.3971	5.5441	7.9568	6.7891	6.0272	5.8227	8.1989	5.796	5.8076	5.841	5.1185	6.8901	6.1146	6.0603
PF3D7_0800100.mrna1_1	PF3D7_0800100.mrna1_1;1047	1047	6.5677	5.4276	3.7719	4.7527	4.7415	4.9246	5.1202	4.1202	3.1763	6.7745	5.4722	6.2194	4.888	3.9146	5.557	4.7814	5.6314	3.854	5.6305	5.4525	6.7983	2.8012	5.2036	4.2839	5.2145	1.144	4.0009	5.1391	5.1969	5.6733	4.9174	3.5059	5.1827	5.7425	3.1094	2.5084	4.853	6.0206	5.4496	4.466	5.2012	4.3771	3.6439	3.9298	4.6696	4.3646	6.0717	5.2157	2.4621	5.1305	4.7576	5.1703	3.7517	5.0648	4.7131	4.1882	5.1164	5.3147	5.6778	3.6404	5.3366	5.6904	4.5814	5.2052	1.9222	5.6415	6.1154	4.0959	4.2396	5.1256	2.852	5.2063	5.2979	5.7134	4.691	4.6622	6.605	5.0802	4.8684	4.8248	4.5478	6.8097	4.6831	5.1043
PF3D7_0800100.mrna1_1	PF3D7_0800100.mrna1_1;1048	1048	5.9329	4.8288	4.9179	4.6147	3.6611	4.0925	5.1799	4.5957	3.9991	6.4336	3.969	5.2559	5.0343	3.116	5.2675	6.2613	5.1436	3.9973	4.0824	5.0444	5.8324	5.1659	5.8642	4.9231	3.2265	4.6639	4.7527	5.1803	5.9584	5.3896	5.1457	5.1477	3.5534	5.6921	5.0849	4.3147	4.8934	5.9042	5.366	4.479	4.1851	4.4783	5.3284	3.025	5.3604	5.1256	6.3775	4.7323	4.067	4.0704	4.8151	4.6421	3.4209	5.4386	5.4591	2.5185	5.0674	4.9699	4.9453	4.3434	4.9519	5.991	6.9076	5.3554	6.9486	5.3937	6.3942	5.5113	4.1194	4.7996	4.5254	4.565	5.7955	5.804	5.4243	3.8669	7.0608	6.493	7.4335	7.5794	5.269	3.6769	5.7342	4.8525
PF3D7_0800100.mrna1_1	PF3D7_0800100.mrna1_1;1049	1049	5.6323	5.591	4.9896	6.0648	4.6531	5.4515	5.3226	3.1683	4.7887	6.4254	4.701	4.5583	5.1077	1.8278	4.9449	4.2149	5.5711	3.839	5.3388	6.3154	5.8917	5.5622	4.3448	4.0461	5.6165	4.2502	5.4998	5.4273	6.0648	4.9495	5.8797	5.1823	4.8679	5.2215	5.0849	4.1276	3.9495	5.8856	6.6021	4.5963	4.4861	4.384	5.1775	5.6276	5.1823	4.2327	6.5328	4.5826	5.3944	4.5379	5.243	5.8575	3.9919	5.9621	4.9837	5.575	5.0819	5.4902	5.153	4.5892	5.4552	5.6135	5.5423	5.7396	4.5957	5.7698	5.7325	5.467	5.1048	4.347	4.9001	5.7605	5.4915	5.0648	5.7506	5.7761	8.2555	6.0083	6.0997	5.2649	5.3947	5.1252	5.5148	5.09
PF3D7_0800100.mrna1_1	PF3D7_0800100.mrna1_1;1050	1050	6.8495	5.3858	6.3728	5.3909	5.2596	5.4158	4.7479	4.1375	4.8545	5.3537	6.0067	5.6954	4.431	3.0959	4.1202	5.0228	5.4692	4.9787	5.6456	5.7342	5.8319	3.6005	5.479	4.9995	4.8445	5.4588	5.4336	5.5987	4.7339	6.5761	6.1406	4.6831	4.8395	4.8861	4.6786	5.1106	4.99	4.9579	5.057	3.6859	4.2765	4.1803	4.1276	5.8627	5.1481	5.8946	5.4107	4.851	3.9662	5.269	6.04	4.7634	4.8958	5.845	5.3356	4.3695	5.4489	5.8622	5.2001	4.2623	4.5699	5.2036	4.1194	5.6648	5.3754	5.3649	4.6971	5.5106	4.62	4.2234	6.3668	6.413	6.4627	5.4141	5.3176	5.3501	6.6229	5.5644	6.2587	6.5923	5.6235	4.5607	5.7276	5.2664
PF3D7_0800100.mrna1_1	PF3D7_0800100.mrna1_1;1051	1051	6.7699	5.4819	5.1699	5.1566	3.4168	5.3813	4.858	3.3118	4.607	7.7251	5.6091	5.435	5.3122	4.2311	4.8535	5.0849	4.1675	5.047	4.5771	3.4621	7.6075	4.9695	4.8192	5.1123	3.5993	1.6276	4.4854	5.6459	4.6685	6.9129	5.5432	4.3688	4.1938	4.6276	5.0023	4.2063	4.1961	5.3056	4.6594	4.4835	3.5777	4.441	5.2946	5.0233	6.3783	3.6576	5.6082	5.3816	4.0704	3.266	5.9914	5.5817	3.7708	6.8329	5.2491	5.1131	4.0858	4.4443	5.8941	5.0466	4.7944	6.4866	6.8407	5.825	7.2885	5.8001	4.0479	4.957	4.5832	6.5919	3.211	5.327	5.9898	5.7074	4.5862	5.5267	6.6387	5.6044	6.1815	8.0956	6.0951	4.7623	6.3903	6.0431
PF3D7_0800100.mrna1_1	PF3D7_0800100.mrna1_1;1052	1052	6.8688	5.1997	5.4679	4.9686	10.2543	6.1542	5.3063	3.5008	9.8528	6.6229	8.4201	5.4259	4.5304	10.7321	5.0108	5.6088	5.582	4.408	5.6346	5.44	6.9125	4.5379	5.8184	5.8243	5.0544	3.8084	4.6433	4.4243	5.6279	6.6212	5.4091	4.0444	6.6991	5.2593	5.0422	3.1243	4.7777	5.7519	5.6985	4.275	5.2365	5.0184	5.3245	5.7858	6.6499	5.7317	4.8773	5.7845	4.8232	4.4555	5.8273	5.0772	4.0347	5.9894	5.9706	3.8992	5.3501	6.1223	5.0009	4.3406	4.8963	5.0925	5.3858	4.8475	6.0085	6.6206	4.7181	5.673	5.4403	5.4087	5.233	5.7522	7.8147	6.992	6.0966	4.9303	7.9238	4.8354	5.0807	6.3091	6.4338	3.2434	5.9038	5.6014
PF3D7_0800100.mrna1_1	PF3D7_0800100.mrna1_1;1053	1053	7.358	6.7827	5.6924	4.8525	5.23	5.098	5.88	5.0219	6.0061	7.3613	9.8166	10.1025	5.6203	5.3237	5.4748	5.6682	6.2593	8.1995	7.3612	7.2524	8.145	5.7819	6.0641	6.2771	4.9112	5.1953	5.6439	9.3935	6.822	8.9433	13.6127	4.9203	5.269	5.6331	6.0631	5.1098	5.8467	7.2825	5.942	5.7973	5.3681	5.2791	6.3082	8.4982	6.7626	5.5037	5.667	5.4476	6.1162	6.0433	7.4787	6.6716	8.3171	9.5769	6.0144	6.2132	5.4617000000000004	5.6963	5.3063	4.9495	5.9172	7.1122	8.1918	4.9331	5.9551	7.3783	6.6385	6.3927	6.8045	5.1859	5.0339	5.9989	6.592	5.1449	5.8265	6.6091	7.8443	7.4221	6.359	6.194	6.4791	5.9115	6.8901	7.0378
PF3D7_0800100.mrna1_1	PF3D7_0800100.mrna1_1;1054	1054	6.7221	6.6143	5.6064	6.3556	8.2921	4.4356	5.4989	5.4138	7.0982	6.437	8.3791	8.5767	5.9451	7.9041	4.8953	5.0963	6.0925	6.1581	6.392	6.9679	6.4922	5.0255	6.1894	5.7816	4.6206	5.7677	4.641	6.4219	6.9483	6.5048	10.1883	4.054	6.8737	4.7798	4.3313	3.6276	4.9203	6.5091	5.88	6.0991	5.4346	5.8968	5.2161	5.4757	5.845	5.225	6.2718	5.9593	6.0446	5.2843	6.2563	5.0892	6.3607	7.4262	7.3605	4.1252	5.057	5.4812	4.6218	5.1627	5.6218	5.4822	6.4284	5.477	6.3567	6.5318	5.3702	5.738	6.7367	9.4772	4.9293	5.9862	5.9286	4.8972	5.5254	7.0815	6.9081	6.3695	6.0268	5.6687	5.6159	5.1272	5.7711	7.1247
PF3D7_0800100.mrna1_1	PF3D7_0800100.mrna1_1;1055	1055	7.4034	6.1285	4.8684	5.342	7.9649	5.6921	5.4202	4.8953	7.3024	7.1633	8.8952	7.0903	5.6226	8.5043	4.8625	6.3171	5.6927	6.3816	7.106	6.9415	6.1162	6.212	5.6462	6.9159	6.0161	4.6803	4.6673	7.3484	6.5902	5.7268	10.5293	5.9081	6.8779	5.1823	5.5033	5.9702	5.5398	6.2069	7.646	5.9215	3.7708	3.8885	5.0514	5.9516	6.2744	5.4212	6.3457	6.4167	6.0898	5.9277	6.487	5.0509	7.0228	8.8396	8.2666	5.4436	5.6299	6.1677	5.3674	4.4692	6.4902	6.9667	6.0987	5.4459	4.4429	5.9006	5.2917	5.1579	6.0557	9.7825	5.5874	5.4356	6.5132	5.6247	5.7682	6.0466	7.2838	6.2357	5.9551	6.5638	6.1677	5.3597	6.1699	6.9327
PF3D7_0800100.mrna1_1	PF3D7_0800100.mrna1_1;1056	1056	9.5725	6.8482	5.0652	6.3161	9.1426	5.9255	6.4648	5.3736	9.0436	9.2798	10.7653	9.3592	6.2007	9.0263	5.4383	5.7051	6.4348	6.4211	8.3894	7.4238	7.6484	6.3945	5.4744	8.7325	6.0288	6.3887	5.4074	8.9901	7.5878	8.8295	13.3594	5.9362	7.591	7.2014	5.8714	5.4683	5.5002	6.9466	5.5317	6.962	5.225	5.8711	6.5541	6.2163	9.6013	7.7418	6.9433	6.7654	6.9673	8.0017	8.5507	6.625	8.9938	10.3286	11.4597	7.3917	5.2705	6.0197	6.1849	7.5188	6.3635	11.0786	10.3743	5.585	6.8998	7.7591	7.0338	6.1313	7.6279	11.5711	8.1771	5.7096	6.9921	6.5463	8.69	6.6203	10.5701	10.4012	6.1033	7.2147	7.1987	7.3296	6.7423	7.9298
PF3D7_0800100.mrna1_1	PF3D7_0800100.mrna1_1;1057	1057	8.8368	6.8166	6.3863	6.2774	9.2748	4.7808	6.6693	7.0787	9.6053	8.9792	10.4404	9.9115	7.1917	9.4418	5.9212	5.7866	7.8914	5.8885	8.1617	7.4003	8.2531	8.0264	6.7752	7.9673	6.2038	5.6696	5.9177	9.4994	7.2322	9.4189	13.7542	6.1416	7.7507	6.7808	5.6631	6.1942	6.1785	6.5622	6.0332	6.7233	5.7046	5.8102	7.1092	6.5253	9.9027	6.0561	6.1479	6.4463	7.8138	8.8738	8.3123	7.8784	9.6393	10.4732	11.5754	6.4104	5.0725	7.108	6.0535	9.1325	6.5632	10.6694	11.4895	5.5723	6.1617	6.843	6.8617	7.2759	10.0798	11.581	8.3087	6.4568	8.0295	6.2572	10.4289	7.0994	11.1528	11.446	7.0066	7.2003	6.5287	6.9494	6.979	9.906
PF3D7_0800100.mrna1_1	PF3D7_0800100.mrna1_1;1058	1058	9.1216	7.0656	6.295	7.2841	9.3125	5.8281	7.2967	7.6101	8.9926	8.2974	10.5893	10.1853	7.0179	8.9208	5.5862	6.5185	8.1873	6.083	8.4677	7.3917	9.523	7.1248	6.4356	8.2213	6.2073	5.8858	7.4045	9.0043	8.1443	10.6049	13.2183	5.6323	7.4088	6.7984	6.2999	7.5894	7.4283	7.3855	7.1088	6.4922	6.059	5.1583	7.1543	5.5103	8.3751	8.0446	6.6182	7.006	7.1418	8.7506	8.6877	7.4687	9.2275	10.2299	11.5563	7.7334	7.4197	6.7451	6.2133	8.5512	5.673	10.5968	11.3959	6.9694	6.9074	6.2165	6.556	6.0607	8.3634	11.721	8.499	7.6697	7.5765	6.6298	9.3316	6.1389	11.0406	10.9591	7.5388	7.3345	6.1299	6.1463	6.9381	8.7271
PF3D7_0800100.mrna1_1	PF3D7_0800100.mrna1_1;1059	1059	6.7002	6.2093	5.5625	11.8737	6.5538	5.8674	5.6702	4.9174	5.2935	7.1823	6.3208	4.4229	5.4046	7.611	5.826	6.1572	6.3588	3.4594	6.2743	7.0304	6.189	6.1514	4.8232	6.6091	5.6056	4.9083	4.4601	6.7838	6.7392	6.9452	6.6066	4.99	5.4158	5.3851	3.4356	4.8851	4.9054	5.8245	5.7597	5.0883	4.7366	4.6803	5.4571	5.8921	5.7439	4.6882	6.3939	6.0804	6.3987	6.1183	5.7827	4.8545	8.1871	7.8169	5.5925	5.5792	3.925	5.5901	5.6792	5.4165	6.0405	6.1579	6.9742	4.5072	4.934	5.2203	5.8696	6.0186	8.1353	5.9722	4.6758	5.5996	6.2166	4.2638	6.3514	6.1383	6.6862	8.4551	5.6611	6.0161	5.0308	4.2118	5.5113	7.8945
PF3D7_0800100.mrna1_1	PF3D7_0800100.mrna1_1;1060	1060	7.2474	5.6005	5.0997	5.8112	8.0225	6.3354	5.7118	4.5546	5.7764	7.0657	6.6179	5.2968	5.3063	7.4449	5.1085	5.6522	6.2481	5.5276	6.527	7.4564	6.8086	5.7861	5.6264	7.6542	5.6882	4.3356	5.5242000000000004	6.577	7.9086	6.4202	7.0177	5.0921	7.755	5.4256	4.9832	5.5925	5.3067	5.8592	5.8001	5.4243	4.8027	6.1932	6.4251	6.1719	6.8557	3.6017	6.0308	6.3604	6.5171	5.8076	7.2596	6.4588	8.4415	7.1244	5.649	5.332	5.4416	6.7231	5.3466	6.2455	5.6427	7.1678	8.0256	5.1367	6.5705	6.223	4.6702	5.6014	8.3761	6.5817	5.2798	5.9706	7.1682	5.5847	5.5984	8.4809	6.8522	7.8059	7.1942	6.1912	4.8669	5.749	5.8158	7.7407
PF3D7_0800100.mrna1_1	PF3D7_0800100.mrna1_1;1061	1061	6.9269	5.7225	4.991	5.5317	6.4681	5.2176	4.9255	2.6253	6.7777	6.5507	5.6769	4.7366	6.1322	6.2024	5.3611	5.4009	5.3611	4.6317	6.2772	7.1478	6.1981	6.1299	5.3775	6.1671	5.2211	5.51	4.2487	6.6743	8.0057	6.5232	7.8447	4.7708	5.9848	5.4266	5.0496	4.0807	3.9588	5.5084	6.3514	5.0712	4.2532	4.8565	5.5056	5.7266	5.8006	3.7344	4.7159	5.8362	4.9208	4.7634	6.5146	5.4571	8.2371	6.5554	5.2861	3.8748	4.8253	5.993	5.4259	5.4653	4.9198	7.5767	7.0016	5.7032	4.2772	4.963	4.9713	5.3964	7.5374	6.1453	5.1767	6.127	6.2898	4.8161	5.4992	5.3764	9.1198	8.1443	6.5832	5.3223	4.437	3.9203	5.7618	7.7995
PF3D7_0800100.mrna1_1	PF3D7_0800100.mrna1_1;1062	1062	7.7009	6.2662	5.7227	5.791	7.4243	5.2091	5.6366	6.0159	7.9574	6.9664	6.7957	5.6679	6.2401	7.1937	5.0777	5.8189	6.3212	6.7004	4.2203	7.0363	6.9712	6.1763	6.2657	10.6134	5.4236	5.6378	10.1118	7.0196	6.697	7.0517	11.1733	5.9296	10.5387	5.7082	5.306	5.0947	4.6076	5.7184	6.0268	3.9364	5.0631	3.9222	6.12	5.5404	6.825	2.157	5.7769	5.6571	5.7677	7.5376	8.628	5.896	8.6545	9.0885	8.5102	4.8768	4.1961	6.1801	6.7546	6.6565	6.0213	11.5351	9.444	5.3284	5.742	4.9621	5.4857	5.8814	10.2256	6.2553	6.0356	5.1647	8.0946	6.1416	8.3722	6.2517	11.5931	10.6966	7.1985	5.4145	5.8777	5.5125	7.1588	9.4015
PF3D7_0800100.mrna1_1	PF3D7_0800100.mrna1_1;1063	1063	7.4955	4.8972	5.5345	5.7112	7.875	5.4525	5.6966	5.7175	8.7067	7.2833	7.7854	4.8278	5.5892	8.9594	4.61	4.8253	5.814	4.942	5.0139	7.9611	6.4401	5.6067	5.8163	6.7948	5.5236	5.4296	5.5491	4.8192	6.7454	7.5832	8.1542	4.2449	6.3054	6.5874	5.8733	5.8921	5.7761	6.1293	6.4709	4.3903	5.921	4.7181	5.0117	6.559	7.3486	4.9035	4.9923	7.4278	6.1663	7.8162	5.4634	5.4363	9.0409	6.1426	9.9278	4.8812	5.6952	6.2959	5.9495	7.7663	5.5336	7.6298	13.2185	5.8324	6.0279	6.7413	6.5968	5.6441	9.4229	6.787	5.6918	5.8102	9.5351	6.9431	9.6901	5.9395	7.4237	12.1849	7.046	6.2869	7.0898	7.896	6.8192	9.6227
PF3D7_0800100.mrna1_1	PF3D7_0800100.mrna1_1;1064	1064	5.9502	6.451	9.0777	7.5779	4.4751	6.6961	5.8452	5.4084	4.5014	7.6098	9.3615	6.4738	7.6743	2.943	6.5889	7.9409	5.7013	5.8324	6.0676	7.8902	7.6234	6.7085	3.7203	5.8929	5.9284	6.1393	3.5447	5.2728	7.4835	6.7369	8.4687	4.6576	6.0736	5.5598	6.2608	4.6662	6.407	4.9551	7.9875	5.3154	10.1507	5.2052	7.3962	9.4338	5.6668	6.9912	5.3954	6.2378	5.3579	7.3747	6.0572	6.5919	9.0127	5.6215	6.9658	7.5131	7.7325	6.8288	5.8352	7.0761	5.5671	8.2193	12.1661	7.3836	5.8977	10.2772	5.2327	6.1249	6.9245	7.1892	6.5347	7.5119	9.8139	6.3721	7.8845	6.334	8.7452	11.926	7.2974	6.8022	10.2621	5.8342	6.6392	7.8216
PF3D7_0800100.mrna1_1	PF3D7_0800100.mrna1_1;1065	1065	6.1235	5.467	6.0352	4.9828	2.0461	6.0303	4.742	4.3785	3.5595	6.628	4.6915	5.0575	4.6212	1.8914	5.1461	4.9255	4.211	4.2787	5.4686	6.5922	7.0842	4.749	3.6124	6.5475	5.3663	3.8758	4.2898	4.3813	7.1821	6.7089	7.5368	2.9486	5.1775	5.0777	3.4489	3.7115	4.6781	4.2327	5.9882	2.7442	5.2761	4.5625	5.7501	5.1268	5.7214	7.6002	4.3951	5.3964	4.7279	5.1969	4.2861	5.6806	6.1981	4.942	4.1859	7.7376	6.5103	5.4084	7.2386	7.2327	4.0488	6.7116	7.1163	5.5604	3.9231	5.9312	4.5874	4.2869	4.7835	5.4067	6.2515	6.1328	9.7219	7.2547	8.4604	4.5217	7.2756	7.0543	5.7282	4.4476	7.4112	1.6462	5.1247	3.7093
PF3D7_0800100.mrna1_1	PF3D7_0800100.mrna1_1;1066	1066	6.1481	4.7882	5.1256	6.2797	4.3709	5.578	4.2087	3.541	3.6519	6.5163	5.7304	4.511	6.5193	4.5922	4.8773	7.4634	4.8293	9.7673	2.8032	7.2704	7.1722	4.435	6.9207	5.5987	6.1577	2.7634	4.5607	4.393	6.8981	7.4294	9.8672	6.64	6.6318	6.9418	4.8585	5.0751	5.3111	5.8634	6.1955	5.5059	4.0117	4.2884	5.8207	4.9621	4.9174	8.9281	5.5367	5.8664	5.2924	4.3111	5.879	6.4728	7.0925	5.3726	5.3266	8.3636	5.9934	5.844	8.7295	5.021	2.8032	7.0784	4.4269	4.4686	4.225	6.451	5.1747	4.9777	2.8012	5.3537	7.0368	5.0687	9.5263	8.3562	6.371	5.2664	7.4303	5.605	6.2837	4.2165	6.6879	3.8982	5.4976	4.5304
PF3D7_0800100.mrna1_1	PF3D7_0800100.mrna1_1;1067	1067	5.8647	4.9704	6.0328	5.1667	4.0531	5.8629	4.9416	4.6427	2.5922	6.1983	5.7404	5.9117	5.9038	2.3978	5.7477	4.8435	5.706	11.3852	5.0352	6.6532	8.1412	5.4696	3.6713	5.7905	4.8924	4.5759	0.4436	4.1432	7.1555	8.1712	12.0929	2.7698	7.0748	6.1623	3.5447	3.1651	5.4413	5.0802	5.1301	4.8639	1.8197	3.853	6.9622	5.0652	3.3262	8.7764	4.8689	5.3861	4.4074	4.7015	4.1843	7.0561	4.5084	4.645	5.6582	8.7078	5.7412	6.6736	9.6159	3.8032	5.0312	7.4518	5.4253	6.56	3.7071	5.392	4.3771	5.4232	3.8963	5.9973	7.8349	4.7861	10.2184	9.3413	6.0283	4.0259	7.695	5.6525	6.8454	4.7087	5.991	3.3937	4.1383	3.6311
PF3D7_0800100.mrna1_1	PF3D7_0800100.mrna1_1;1068	1068	6.0917	5.7469	4.1309	6.1367	5.106	5.6363	4.8212	4.0488	3.7814	7.247	5.3561	6.2847	4.6915	4.706	5.5323	6.0197	6.2606	12.985900000000001	5.2411	8.2342	8.1544	5.0126	4.9959	7.3015	5.3597	3.1985	5.5653	4.257	8.1047	7.7499	12.2717	3.5135	6.3963	6.4627	3.2418	6.0112	4.9882	4.889	5.7129	4.916	3.8777	5.1719	6.9142	4.1457	4.8777	8.4042	6.5603	5.2517	4.0161	6.302	4.9575	7.2856	5.2172	5.7853	5.9112	9.1032	6.2311	6.1249	9.6085	8.6747	5.1135	7.6131	6.0972	5.4179	4.0295	5.5326	5.558	5.1619	3.5435	5.1227	7.7439	5.9064	9.8573	9.6334	8.6602	5.0879	8.4028	5.4545	6.7092	5.5407	5.1735	6.4487	5.9246	5.85
PF3D7_0800100.mrna1_1	PF3D7_0800100.mrna1_1;1069	1069	6.3539	5.4643	5.2754	5.3656	3.5323	5.1313	5.6565	5.4229	0.5361	6.4328	5.2498	5.213	6.2826	2.6299	4.8585	5.784	5.8716	12.5761	3.0807	8.3323	8.2345	5.218	4.2928	6.8245	5.3416	3.9098	5.0849	4.1135	8.1906	8.2252	12.8272	3.3334	7.065	7.1404	3.6871	5.9293	4.7808	5.2638	5.437	4.3512	3.8349	4.2928	7.428	3.7729	5.8212	8.8867	4.4848	5.7695	4.1667	6.9156	4.9122	8.0083	4.2388	6.1785	5.1489	8.6613	6.7256	6.3901	9.8601	9.3393	5.3023	7.6207	6.3988	4.7586	4.7296	5.3726	6.1845	6.1422	4.0391	5.6639	8.0425	6.3382	10.4153	9.7273	9.5923	5.3226	8.039	6.0963	6.4494	5.5323	3.9588	6.7984	5.5674	4.859
PF3D7_0800100.mrna1_1	PF3D7_0800100.mrna1_1;1070	1070	6.8814	5.3768	5.9787	5.4209	5.6171	4.9298	8.4426	10.0028	3.4867	7.3202	3.6611	8.1366	5.235	4.2265	5.0858	6.5258	10.3683	12.2987	4.4588	11.7737	11.0302	5.4851	4.1367	7.055	5.9402	6.378	4.0652	4.0968	11.7555	10.8256	11.7369	4.1969	5.9134	6.7477	6.0292	4.4209	7.6149	4.8953	4.2675	5.2694	2.0976	4.9923	7.029	3.7751	6.2487	8.3025	5.04	4.9155	7.1213	7.1065	4.8435	7.3041	7.0689	4.7677	6.996	8.2829	6.3172	10.2972	7.9105	8.2625	5.2176	7.3501	11.8655	8.6344	5.133	5.1902	5.8667	5.6952	7.9904	7.1933	7.619	5.2983	11.0563	8.1076	8.1009	4.6871	7.882	11.1884	8.7003	5.5002	4.6334	5.0947	6.4212	8.2947
PF3D7_0800100.mrna1_1	PF3D7_0800100.mrna1_1;1071	1071	6.5812	5.6511	4.9681	6.068	5.2468	5.5786	9.1932	10.5328	4.7787	6.7865	4.4289	8.6785	6.4195	3.7761	4.7756	6.6695	10.821	12.7811	4.1035	7.0726	8.0969	5.8125	5.3576	5.7104	6.0413	4.9672	3.8012	4.2434	7.3917	7.1045	11.6903	2.4515	5.1035	7.0851	4.7835	5.6896	3.5534	4.9435	5.0334	5.6764	3.2063	3.6159	7.0725	4.2585	6.8037	8.0304	5.7613	5.1514	3.9383	7.1325	8.6632	7.7515	5.4989	8.3164	4.9616	7.9081	6.1379	5.5336	7.5804	8.2588	5.5555	7.06	5.9388	6.4668	5.5804	5.2176	5.1847	5.2246	7.8977	5.9814	6.8221	5.2891	6.892	7.4853	8.2299	5.2269	8.2248	4.9621	7.5573	6.5094	5.144	6.1711	5.0687	8.1878
PF3D7_0800100.mrna1_1	PF3D7_0800100.mrna1_1;1072	1072	7.7121	8.2382	5.784	6.1906	5.2296	6.0775	8.7738	9.8489	5.2048	7.9217	6.017	9.1056	6.2032	4.839	5.627	6.1451	10.333	9.7081	5.5521	6.2213	8.0161	5.8689	5.2642	5.7669	7.1295	1.6229	6.1922	5.0921	5.6792	6.5506	7.8006	3.6462	5.3544	8.0516	4.4509	6.9227	5.0422	5.8612	6.6561	8.3127	4.2502	5.9418	5.4774	4.7225	8.2976	7.7686	4.433	5.3913	4.9331	6.7293	5.5859	5.7592	6.4124	7.4752	5.9975	7.3389	6.8634	5.729	5.9563	8.7235	5.1502	6.4119	8.3465	6.0522	5.2437	7.0874	5.6954	5.2795	8.3463	6.5078	6.7419	5.7131	6.8254	6.3865	9.311	5.8281	6.6358	8.5703	6.3577	6.0678	6.2713	7.2628	6.7042	7.5799
PF3D7_0800100.mrna1_1	PF3D7_0800100.mrna1_1;1073	1073	10.118	7.791	4.8782	7.4317	5.4323	6.0101	8.8303	10.6495	5.0849	10.7874	5.6375	8.8688	5.3909	4.5638	5.6002	6.0204	10.3114	9.8334	4.7608	7.1621	6.8664	5.7334	4.9896	5.4029	6.7207	5.6921	6.4248	5.4796	7.0204	5.6188	7.6587	5.2052	5.6398	7.3282	5.4607	5.1755	5.1252	6.1934	6.097	7.6231	5.5807	3.4634	6.517	5.0747	9.9706	5.9549	5.7466	5.8958	4.5753	6.0887	5.2994	6.3691	5.9521	7.2113	5.9885	5.5835	7.4056	5.841	6.681	7.6973	5.7869	7.0504	5.6991	6.4058	6.3471	6.6047	4.9514	5.5937	8.2648	4.7671	5.4555	5.848	6.77	6.297	8.0186	6.4361	7.0099	5.8215	5.8092	6.5276	6.701	5.2713	6.4606	8.6578
PF3D7_0800100.mrna1_1	PF3D7_0800100.mrna1_1;1074	1074	11.8896	7.2136	5.732	7.0379	4.6247	4.4053	9.6606	11.3882	4.4634	11.4835	5.554	8.9191	6.5026	3.9873	4.511	5.8326	11.3373	9.8629	5.295	6.1953	5.4816	6.7733	4.843	2.943	9.1546	5.2839	6.192	5.732	6.4321	5.3547	8.3281	4.009	5.2987	9.0102	4.5527	6.0426	5.1767	4.4416	5.2832	6.3554	4.7538	3.2675	6.7332	5.7706	11.5949	6.6793	5.1755	6.9521	5.0853	7.2919	5.4841	6.7718	6.2804	6.0509	5.7594	5.5677	7.5822	5.8186	7.544	9.7692	5.2687	7.1259	6.2771	5.8339	5.5364	6.936	5.4634	6.0363	9.6269	5.8485	6.5625	6.5362	6.7739	6.4128	9.9544	5.4857	7.1108	6.4401	6.3261	6.0546	6.4875	6.9029	6.2871	9.8909
PF3D7_0800100.mrna1_1	PF3D7_0800100.mrna1_1;1075	1075	11.7317	6.2213	5.0121	6.0092	5.4832	7.611	9.2074	10.7956	3.319	11.7554	5.2709	10.2409	5.5975	3.7355	7.5649	7.0864	10.7312	12.783	5.1886	6.0325	6.1318	12.656	5.2079	5.2365	6.594	5.5248	6.1599	5.0085	6.4979	5.511	13.5497	4.3764	5.3266	6.9736	5.9136	7.0949	5.7753	5.1189	6.1495	5.3792	5.682	4.5826	7.3736	5.9281	11.6161	5.6873	5.1538	6.2439	4.7285	6.6292	5.91	7.9957	6.5487	8.1558	6.4648	5.327	5.0862	4.6932	4.8709	6.4663	7.1379	7.2269	7.0036	8.0358	5.6363	7.2427	6.7922	7.0494	8.6186	6.4221	5.9098	7.4179	7.0611	4.6536	7.3455	7.4344	8.2173	6.4668	7.9397	6.998	7.2417	6.6542	7.0652	9.0357
PF3D7_0800100.mrna1_1	PF3D7_0800100.mrna1_1;1076	1076	12.6646	7.7815	5.5841	7.7885	5.4453	6.1326	9.6638	10.9263	5.3455	12.7347	6.4576	10.3037	7.8162	5.374	5.4333	7.04	10.4799	11.8349	5.1691	6.4311	6.6469	6.5723	3.8156	5.4919	10.9947	6.9721	5.9853	5.0201	6.1212	6.332	8.9209	2.8797	6.1131	11.6242	6.2728	6.2658	6.5449	6.3653	6.5272	7.1298	5.8061	4.2296	6.6426	5.2836	12.0729	7.8964	7.3993	6.3149	4.4738	9.2096	6.0354	7.7883	6.079	7.0231	5.8662	6.436	6.4363	5.7339	5.9962	8.6779	5.943	7.3203	8.4003	6.192	7.123	9.0757	7.3729	9.9379	8.227	7.2137	6.9234	7.5618	6.8444	5.8885	9.0374	6.2201	7.8527	8.9158	7.5286	8.6364	8.3165	7.5724	9.4845	8.4143
PF3D7_0800100.mrna1_1	PF3D7_0800100.mrna1_1;1077	1077	11.9141	5.9554	5.99	5.3516	4.8364	4.6904	6.8866	6.2645	4.9198	12.625	4.887	8.6519	5.2456	3.9598	5.3212	8.6196	6.0585	7.7933	4.4705	6.257	6.9274	7.6344	5.2087	4.8027	6.0475	5.0246	5.434	4.8787	6.5706	7.0688	7.5552	5.7487	5.9821	6.0092	7.3767	6.6764	5.2491	5.9789	7.0138	3.4568	4.0161	4.6927	6.6254	4.3861	11.9149	5.6871	6.0734	6.3632	5.1731	6.9804	6.5119	7.9473	6.8167	7.072	5.8545	5.6614	5.4925	5.8839	5.8851	10.3295	5.9208	7.4683	8.1713	7.9239	7.2852	6.9106	7.46	6.4366	5.61	5.896	5.5934	5.9435	5.9971	5.7952	10.9746	6.3723	8.2422	7.948	9.016	8.4045	6.9167	8.168	6.8586	5.517
PF3D7_0800100.mrna1_1	PF3D7_0800100.mrna1_1;1078	1078	12.3375	7.4269	7.1259	6.3219	5.2668	6.3318	6.0708	6.3743	5.5919	12.0974	7.2884	11.021	6.0747	4.1169	6.6087	5.7371	6.0678	5.5413	5.7538	8.0218	6.6604	6.6857	8.0349	6.0509	5.4074	5.7821	6.8201	5.0369	7.9126	7.3329	7.7306	6.9386	5.9729	6.0186	6.2909	5.5789	6.4249	6.0461	5.8545	7.7777	4.8615	6.0648	5.813	5.8097	11.89	6.2112	3.7549	6.8707	5.565	8.0256	8.9563	6.4471	4.6017	7.4184	6.3295	7.4214	5.5125	5.0985	5.467	6.0538	5.6693	8.6245	7.9926	8.1501	11.9291	7.2603	6.9807	5.2824	6.5002	6.4157	5.8968	5.2396	7.0828	5.9885	6.4002	6.1757	9.1254	6.7642	10.0935	12.3884	6.8542	7.4946	7.053	5.3445
PF3D7_0800100.mrna1_1	PF3D7_0800100.mrna1_1;1079	1079	12.5229	6.719	11.041	6.2496	5.087	5.7677	5.591	7.0635	6.1334	12.5036	7.6484	8.5959	6.5184	5.5895	5.921	5.7803	7.3431	5.9196	4.8919	8.8917	6.6879	5.3992000000000004	7.2383	5.522	6.6512	6.0749	5.9782	5.5889	9.246	6.4499	6.496	7.2062	6.1056	7.9984	6.599	5.1591	5.5373	7.1515	7.2523	6.6027	5.5732	5.3462	5.7973	6.8606	12.3281	8.4515	6.1871	6.7617	6.1108	6.9695	8.5189	4.9873	6.0695	6.9124	6.2715	8.2434	6.1659	5.3092	6.1538	7.4637	5.7247	6.8193	7.5265	8.3157	11.3726	7.7111	4.8861	6.1117	6.1867	7.3786	7.7574	5.7252	7.5683	7.0144	7.7909	6.6995	8.0601	8.3633	7.7156	11.3622	7.4873	5.6226	6.8739	4.8253
PF3D7_0800100.mrna1_1	PF3D7_0800100.mrna1_1;1080	1080	12.7193	7.2484	7.3534	6.2587	6.826	6.1617	7.1377	5.3649	7.6887	12.8699	7.3628	10.3397	7.0265	6.9004	6.1579	9.1387	6.5895	9.1885	7.8167	9.3826	8.8468	5.5211	8.1454	6.6601	6.0235	6.3593	6.3268	7.24	9.6886	8.9358	6.7538	7.7989	6.4692	6.0826	4.9598	8.3355	8.0379	7.259	6.993	7.1198	5.6614	7.1767	6.0807	6.1538	12.2943	13.5398	7.7046	6.2042	6.1324	9.9603	10.6632	6.6375	6.5014	6.9958	7.5655	14.2794	6.4627	6.684	6.6285	7.129	5.841	6.8106	6.9947	8.7732	11.4095	8.1176	7.5495	6.823	6.5311	7.4008	13.4011	6.3759	8.8125	7.1029	6.7663	6.2813	7.5186	6.5259	9.0173	11.8348	7.6681	8.2077	7.2566	4.7015
PF3D7_0800100.mrna1_1	PF3D7_0800100.mrna1_1;1081	1081	12.1415	6.7115	6.3236	7.4534	5.3012	5.5011	7.1362	5.5877	5.1687	12.563	5.9095	9.5084	7.8158	4.2087	5.7511	7.1275	6.5062	6.5916	5.2687	7.3355	8.8314	6.1749	6.5138	9.6768	6.0847	5.2593	5.8006	5.2403	8.1924	9.2795	6.8904	6.2638	9.3733	6.3223	5.4963	6.1683	5.4279	6.6493	6.3928	6.9122	5.8696	5.4899	6.299	5.1506	11.1108	7.9874	7.2285	6.818	6.0963	7.998	6.6719	6.2589	5.0904	6.3359	7.7558	7.9674	6.219	8.2484	5.8834	8.208	7.9541	12.414	6.6813	8.1858	12.1875	7.5817	5.7452	7.045	5.848	7.7602	7.2255	5.4699	9.1664	5.7936	7.9564	7.3195	11.1152	7.136	8.5487	12.457	7.9232	4.7054	7.3984	4.9402
PF3D7_0800100.mrna1_1	PF3D7_0800100.mrna1_1;1082	1082	6.4219	5.4857	4.6188	5.1301	4.8032	5.2468	5.6191	4.5662	4.8733	5.8364	4.9069	5.7674	5.6982	1.269	4.9165	5.2987	5.8595	3.6792	4.7076	5.5586	7.675	6.1963	6.0002	5.5182	5.68	3.9288	4.8689	4.2357	5.0405	5.8851	6.5228	5.2998	4.6915	5.5135	3.9855	1.8237	2.1922	4.1489	6.347	6.0132	6.4804	5.1595	5.0184	5.1477	4.7344	3.7474	4.3576	6.756	5.5674	7.5265	5.588	4.9458	3.3031	6.0751	5.0947	5.202	5.4138	6.5435	5.6174	5.5078	5.3568	5.6927	5.926	6.1404	8.4631	5.5081	5.8787	5.2581	4.5103	4.3653	5.1485	3.9607	6.9766	5.7495	5.8642	5.6115	6.7574	6.1785	6.2591	8.9237	6.1152	5.2384	4.857	5.2172
PF3D7_0800100.mrna1_1	PF3D7_0800100.mrna1_1;1083	1083	8.4841	6.7366	9.4834	6.1823	6.0295	4.9598	8.3195	9.2727	5.1731	8.5998	6.9076	8.7944	6.9752	6.6662	4.4699	7.8112	9.5789	12.4472	7.8019	6.4552	7.3336	6.3366	6.8106	6.5654	9.5847	8.2876	5.3834	7.6078	6.3754	7.7678	6.8966	6.0383	6.4458	9.7354	7.691	5.7714	6.0624	6.0208	7.344	6.4346	6.0512	6.4922	9.185	5.2055	8.9072	9.1915	6.6817	7.2713	5.7653	7.3378	5.857	9.6447	5.5176	8.3668	6.7564	8.7938	5.7706	7.2958	6.7649	6.866	6.4114	10.6758	12.0395	7.3024	10.2189	7.1096	5.9364	9.3837	6.7404	6.4415	8.0651	6.1039	7.5551	6.4774	7.2013	6.5607	10.8142	11.8337	7.9129	10.6143	7.0617	6.2828	9.7423	6.9153
PF3D7_0800100.mrna1_1	PF3D7_0800100.mrna1_1;1084	1084	8.7669	5.7918	9.2569	6.0389	5.2426	5.5954	9.2525	9.6457	5.2627	8.2083	5.7317	7.5251	6.6864	5.7721	5.0041	7.0082	10.2277	12.3958	6.0407	7.6392	7.0564	5.9662	7.2842	6.0407	9.7404	8.1715	4.7996	8.1659	7.6304	8.613	8.1265	7.2717	5.5702	10.1517	7.84	5.5419	4.3896	5.8691	6.7812	5.9644	6.1504	6.4501	10.1277	6.1221	9.0748	7.0678	6.3588	8.4583	5.4046	11.5888	7.5912	10.1224	5.8557	7.5084	6.1085	6.8402	5.2153	8.2469	7.074	6.6581	5.6901	9.5052	11.7742	8.361	12.1385	6.7421	4.9823	7.0621	7.3257	5.5091	7.0532	5.5901	9.309	6.3431	7.4939	5.746	9.3094	12.0546	9.7893	12.4604	6.7425	5.6182	7.5875	7.882
PF3D7_0800100.mrna1_1	PF3D7_0800100.mrna1_1;1085	1085	9.3383	6.3681	10.1617	6.3983	6.3908	5.4419	9.114	9.9849	6.2897	9.5769	6.916	10.2084	5.9953	7.1772	5.1871	7.8675	10.8602	12.1477	6.3818	11.1993	9.6004	7.7982	6.3203	6.0157	9.0697	7.6178	5.3607	7.03	11.0479	11.0392	8.9126	5.5817	5.8447	9.6377	7.0329	4.6781	5.9588	7.5595	6.6608	7.7895	7.8077	5.1481	9.4226	5.6622	8.7289	8.4965	5.8943	8.2055	4.272	10.16	5.6885	9.1518	6.7677	7.4428	8.5075	8.9338	5.5323	8.7775	5.739	6.1643	5.3621	9.1706	12.4011	7.9482	12.7177	7.7977	5.7287	7.3042	6.2445	5.285	8.6355	5.8639	10.1465	6.0807	6.9416	4.7871	9.5251	11.604	9.8835	12.7073	7.6683	5.0535	8.3032	5.383
PF3D7_0800100.mrna1_1	PF3D7_0800100.mrna1_1;1086	1086	9.0396	9.0044	11.7252	6.544	7.9985	5.9805	8.697	10.0116	6.9153	10.4231	7.0282	9.1806	6.6272	7.9282	6.1245	9.5306	10.8213	12.5018	8.8552	9.5904	11.2572	7.774	6.2733	5.6591	8.5617	7.8757	5.3399	7.0594	9.5277	9.7978	8.792	6.054	6.0219	10.1515	6.7804	4.3806	6.6054	6.7706	9.6843	9.3343	7.7044	6.1647	9.8476	6.1089	8.5126	9.3546	6.4221	8.9261	4.5777	10.7285	5.9782	10.1847	6.3496	8.5318	8.7568	9.6641	6.7621	9.5217	5.9174	7.7957	5.2787	10.4788	12.3485	8.2068	13.0527	7.6213	5.6476	8.5631	5.3052	8.9424	9.5857	5.3165	10.3795	6.316	7.5466	5.2876	11.2111	11.6666	8.8811	13.1451	8.0589	7.0856	9.3051	4.5497
PF3D7_0800100.mrna1_1	PF3D7_0800100.mrna1_1;1087	1087	9.0788	9.0681	11.0832	6.0376	8.2644	6.1623	8.9428	10.2049	7.6176	11.1907	6.9717	9.0221	5.9898	8.2166	6.3602	9.8134	10.7964	12.2682	8.8352	9.2604	11.5166	8.1168	7.5541	7.0349	9.8577	8.4939	4.5577	8.2065	9.6949	10.556	9.2985	7.2439	6.8444	10.6184	7.1982	5.0281	6.5721	6.6007	9.3077	9.4943	7.1252	6.4453	9.5747	6.6153	8.0909	8.5585	7.1541	8.5421	5.0976	10.9453	4.9444	10.1202	7.2418	8.2805	9.6595	8.8606	6.2498	9.8781	6.1479	8.6664	5.6387	8.8807	12.2302	8.3818	12.7345	7.2381	6.4204	6.7189	6.2176	9.2829	7.362	5.855	11.0664	6.3254	9.5046	5.1969	9.7844	11.6706	8.7895	11.4592	7.4472	6.5877	7.1687	5.5068
PF3D7_0800100.mrna1_1	PF3D7_0800100.mrna1_1;1088	1088	7.0709	9.0559	6.4286	5.6699	7.3073	6.0832	8.0898	9.4205	6.9954	8.2152	6.6847	6.5622	6.1041	8.0329	6.1471	5.6413	10.2407	9.4041	7.7069	8.5262	8.0308	6.5968	4.8856	7.0051	10.6997	5.7479	5.1181	7.6562	8.9372	7.9893	8.1151	5.1375	7.0134	12.1341	6.0889	5.0985	5.5304	6.1371	5.8189	9.3319	6.4165	5.1305	8.5392	5.8676	6.5683	6.0132	6.478	5.4506	4.5116	7.2915	6.0036	9.0112	6.9808	6.7296	7.1814	6.9171	5.4446	9.5063	5.8379	7.741	5.8437	6.7782	10.9732	8.2038	9.1051	6.8946	6.793	4.6954	6.7144	6.9745	6.8716	5.5348	10.8308	5.7296	9.3578	5.3194	7.6111	9.7853	8.1813	9.078	6.5671	6.9702	6.1058	5.3736
PF3D7_0800100.mrna1_1	PF3D7_0800100.mrna1_1;1089	1089	7.0519	9.9278	7.7108	7.6808	8.1765	6.6404	8.1782	9.511	7.7925	7.8718	8.1247	7.4053	8.079	7.9261	6.312	6.2939	10.2581	10.1852	7.0457	8.3771	8.3153	5.6185	5.4986	6.5129	9.6981	6.4957	6.2415	7.0498	8.815	7.4589	7.0428	3.7708	6.932	9.7022	6.3468	7.1324	5.3413	5.4709	6.6753	10.6007	6.3254	4.5674	8.262	5.4578	6.2238	7.2794	5.9026	7.1131	4.9905	11.0721	6.093	8.5121	8.531	6.7245	6.5529	6.3583	4.9165	9.4034	5.9009	7.3434	6.3872	8.8447	10.7905	6.3241	8.8517	7.1378	7.1175	6.364	5.8785	7.6471	6.5636	6.083	10.7309	6.7842	9.1469	5.89	9.708	9.9297	7.0477	8.9636	6.7876	7.2821	5.3327	5.3878
PF3D7_0800100.mrna1_1	PF3D7_0800100.mrna1_1;1090	1090	6.7112	10.3067	6.2091	6.464	7.3762	6.4305	7.9651	9.2524	6.9472	7.438	5.3554	5.9272	6.3581	7.6186	5.114	6.5464	9.9621	5.8912	7.2981	6.4491	7.5275	4.5945	5.3226	6.3792	9.8082	6.6075	5.8733	6.3049	6.5561	7.5482	6.9064	3.5558	6.0785	10.3368	4.6017	5.5975	5.2192	5.1743	6.6707	9.3316	6.097	4.6328	7.2747	5.2357	6.1785	5.9752	4.62	6.1875	5.3402	9.9841	5.3565	7.8314	9.4289	6.1489	6.2625	5.9042	6.2336	9.4871	7.2432	7.3379	5.9369	7.814	7.2104	6.8058	9.2171	6.3406	6.8577	5.5423	4.3341	7.2163	5.0985	6.0446	10.4872	6.2843	8.9692	5.5441	8.9567	6.0999	7.975	9.243	6.5483	6.6792	6.6489	4.2502
PF3D7_0800100.mrna1_1	PF3D7_0800100.mrna1_1;1091	1091	6.7741	6.7325	4.8958	5.6605	6.0292	5.7766	7.7413	9.2041	6.052	7.3195	5.0237	4.0993	6.2215	5.4874	4.8022	5.8477	9.9641	7.5242000000000004	7.4077	6.0843	7.5798	5.915	5.128	6.8517	5.9167	4.9722	5.0913	6.9183	6.692	7.3504	5.8372	4.278	7.016	7.3065	3.904	4.6792	5.3001	5.3212	5.9413	6.0376	6.3656	3.5583	6.7233	6.5759	5.251	5.153	4.281	6.8065	4.3111	9.8931	5.6387	7.6867	6.1649	6.1898	6.2653	4.7996	4.7882	9.7924	5.4986	6.8103	5.5157	7.6087	6.3102	5.5326	8.3144	5.5037	5.7711	5.4226	4.3277	6.3368	4.9435	4.4835	10.4219	6.0953	8.5853	6.1014	7.5507	6.2449	6.5901	8.5588	5.36	5.1264	5.3847	5.4124
PF3D7_0800100.mrna1_1	PF3D7_0800100.mrna1_1;1092	1092	6.7515	5.266	5.4222	7.9947	4.5027	5.6126	7.8712	9.0002	4.4515	7.5586	5.0233	4.6259	8.6763	4.6135	5.9807	4.856	9.8816	6.5804	7.669	6.0356	8.0139	5.1981	5.8271	5.2024	7.5565	4.6571	5.4276	6.4229	5.9451	7.3152	6.4917	5.2357	5.4705	8.0214	5.3402	5.4439	4.6218	5.497	6.1402	4.9255	7.0496	5.4253	7.3668	6.6465	5.4735	5.3111	5.1695	6.1328	4.7613	9.7427	5.2172	7.6999	6.5791	7.0225	5.8099	4.266	5.1272	10.2623	5.9366	7.2106	5.6456	7.4377	5.5091	5.1477	8.073	6.4522	5.0383	5.1375	4.7576	6.1795	4.86	5.2288	10.8292	4.9369	8.4665	5.9045	8.7045	4.3992000000000004	6.1361	8.3652	3.5273	4.554	4.7115	3.6736
PF3D7_0800100.mrna1_1	PF3D7_0800100.mrna1_1;1093	1093	6.3908	5.4886	5.1651	7.4568	4.3291	5.2627	7.5211	9.1052	2.1731	6.9815	4.8455	5.2544	7.545	3.2615	4.4449	5.5122	9.5	5.4026	5.6398	8.8361	9.3087	5.4313	6.8994	5.0522	6.8278	5.0587	5.1985	5.5388	9.172	9.5068	7.9149	6.6193	3.6323	6.9332	5.3875	6.6855	3.1309	4.0841	5.898	4.6334	8.943	3.4019	6.4126	7.7777	5.9474	4.135	5.6929	5.6887	2.3561	9.3875	5.9198	7.6984	5.7684	4.8924	4.4989	5.6349	5.5416	7.4953	5.5416	6.0065	5.5008	7.5989	7.0831	5.2327	7.7293	6.8641	6.2576	5.1703	5.1574	3.9791	4.7501	4.8324	8.0308	7.1798	8.0919	5.5877	7.9624	5.1953	5.4293	8.1058	6.4491	4.7038	4.7339	4.7835
PF3D7_0800100.mrna1_1	PF3D7_0800100.mrna1_1;1094	1094	7.609	5.6401	4.8807	6.8988	3.9607	5.6203	8.0594	9.4379	4.8679	7.3225	4.0858	5.4436	7.1341	3.4396	5.0596	5.5201	10.3282	5.3445	4.2578	5.8227	6.9266	5.1635	7.3301	4.0135	3.859	4.8293	6.1338	5.8537	6.5108	6.6443	5.8384	5.7342	4.2772	6.0283	4.847	7.8645	5.2067	6.2776	5.3252	5.3306	5.9262	3.7918	6.7053	6.3626	7.4058	6.0056	6.07	5.2095	4.8943	10.1775	4.6346	7.2832	5.9124	6.1056	4.7214	5.1743	4.7787	7.1207	4.8515	6.5421	4.2824	7.8444	5.0734	5.5014	8.064	7.0121	5.4575	4.7137	4.3667	5.3245	4.7382	4.8283	8.4578	5.8522	8.5338	5.2044	8.0534	5.5447	5.8462	8.6391	7.9773	4.8354	5.4741	4.6798
PF3D7_0800100.mrna1_1	PF3D7_0800100.mrna1_1;1095	1095	7.393	6.8151	5.8081	7.7768	2.7803	5.2551	8.3136	9.468	3.8115	8.2309	4.0206	4.6247	7.8147	3.9588	5.712	5.8738	10.2682	5.4751	5.7764	6.5248	7.2138	7.8179	5.4101	5.3147	8.2453	5.0201	8.5194	6.2578	6.9144	7.0502	8.34	5.0963	5.7666	8.8335	5.8684	7.5297	4.8017	5.8637	6.5999	6.5148	7.3103	5.0157	6.7849	7.1155	6.6312	5.7336	5.0272	5.9841	6.3491	10.2947	5.3523	7.9226	6.9137	6.0248	4.4944	3.7623	3.7452	7.4215	5.7538	6.6177	4.9491	7.76	5.3761	5.7236	8.7364	6.4062	2.6713	5.4634	6.3721	5.3568	5.3558	4.0951	8.4821	4.9179	8.1731	5.7514	8.8655	5.6082	5.7929	8.8669	6.9797	5.7211	5.8288	6.9508
PF3D7_0800100.mrna1_1	PF3D7_0800100.mrna1_1;1096	1096	6.1554	6.3223	4.9491	7.8752	3.9514	4.963	6.1424	5.5251	4.2087	6.5962	4.9016	4.3234	7.7429	0.1375	5.1272	4.3568	7.2784	3.8885	4.8679	6.0667	6.1908	5.2946	5.0431	4.7431	9.0508	2.2479	8.1129	5.3491	6.7415	6.6485	8.1518	3.488	4.6899	9.4108	5.1707	7.2235	3.516	5.1119	5.6834	6.3484	4.645	4.4168	6.7769	6.6081	5.6938	5.9542	5.0365	6.9886	3.7268	10.1515	5.0144	6.2653	6.0323	4.7115	4.6218	4.0461	4.9481	6.633	4.3597	5.6482	3.189	7.2179	4.9773	5.1558	7.8247	6.4376	3.6076	4.0339	5.8235	4.847	4.8166	4.7991	7.458	5.3501	8.038	5.2806	7.6784	5.121	6.4375	8.2136	5.4812	4.8709	4.8977	5.9743
PF3D7_0800100.mrna1_1	PF3D7_0800100.mrna1_1;1097	1097	6.901	7.6631	6.3679	9.7592	4.439	6.416	6.0613	7.4821	5.3999	6.573	6.102	4.6971	10.2975	3.8738	6.8575	6.3399	7.7841	4.5886	6.6885	5.8853	6.7276	7.2589	5.3565	4.6548	6.188	6.0902	9.6425	5.0135	6.1526	6.7384	7.3975	3.3045	5.0522	6.7582	6.2449	8.6484	5.8336	4.2426	9.2157	8.019	5.0246	2.7181	6.2279	7.4479	6.3304	6.6302	5.2847	8.9786	5.4043	10.2961	4.8856	6.8324	6.942	5.6229	4.8339	4.7965	4.0009	7.3241	5.2702	7.8823	4.8243	9.0731	5.6206	6.281	8.2629	6.151	5.0081	5.769	4.4053	6.4492	5.8924	5.2184	8.2815	4.7076	8.6103	6.5258	9.3954	5.6182	5.6775	8.5334	6.4415	5.7999	4.9083	4.9791
PF3D7_0800100.mrna1_1	PF3D7_0800100.mrna1_1;1098	1098	6.8686	7.9052	6.1252	8.4229	4.641	4.812	5.4912	6.3884	5.431	6.8549	5.8824	5.7743	8.4523	5.2787	5.7107	5.4202	5.8975	4.0295	6.5206	8.141	9.1403	5.6282	9.1472	4.9326	9.0871	4.2913	9.8884	6.1416	8.0231	8.5022	5.6559	5.4229	5.3107	10.0182	3.8669	9.1951	3.6645	4.8773	7.4967	7.9033	5.5732	5.3868	6.4063	7.2406	6.1609	5.7276	5.9741	7.2454	4.211	10.4643	7.9322	6.0925	7.9053	6.314	5.2265	5.9891	3.3519	6.3642	5.3688	7.1667	5.8053	12.6435	5.3827	5.36	5.7735	5.1779	5.1127	6.6945	8.0873	4.9481	4.8535	5.9805	7.1516	4.9732	7.3588	5.4229	12.3003	5.6823	6.5378	7.4965	6.0674	4.3827	6.2063	8.376
PF3D7_0800100.mrna1_1	PF3D7_0800100.mrna1_1;1099	1099	6.7837	5.5413	4.701	5.7371	4.4249	4.9241	7.2384	7.8507	4.6508	7.8958	5.8053	4.8943	5.6789	4.6241	5.0742	5.6628	7.8565	3.9964	5.4446	7.9475	7.4457	4.8958	4.7703	5.2044	7.3341	4.5373	7.8736	5.9966	8.043	7.0135	6.9584	4.0009	5.6456	7.2435	5.4604	7.594	5.195	4.3992000000000004	6.8306	5.3049	6.614	5.4043	6.2513	7.147	6.6247	6.7831	5.6758	6.2576	3.7772	7.7987	8.4734	6.3802	8.296	7.1708	5.9745	5.6513	5.7027	5.784	5.7581	7.4313	5.9009	13.3792	6.2055	6.0166	6.6015	5.9336	5.0312	5.4867	7.3881	5.6594	5.1465	5.5289	5.8035	5.1367	7.5913	7.0227	13.239	5.9519	7.0383	7.4926	5.9155	4.0661	5.6479	5.8382
PF3D7_0800100.mrna1_1	PF3D7_0800100.mrna1_1;1100	1100	8.2918	6.4335	5.6159	6.1839	4.7065	5.6946	6.2203	7.5107	4.0295	8.3445	5.8817	7.0806	6.1112	4.8836	4.9322	5.7137	8.1738	4.4899	6.6706	9.0786	7.7632	5.3906	6.1779	5.6209	7.4272	6.0199	7.1691	7.4095	9.1765	6.824	7.2897	5.7112	5.7162	7.8817	5.6436	7.607	4.811	5.4741	8.1844	6.5292	7.6581	4.691	6.4236	6.4756	7.8278	7.6908	6.1587	8.0749	7.5018	8.1397	8.9164	7.5761	8.9781	8.3414	5.3298	7.5053	5.8309	5.6282	5.3851	7.7369	5.6203	14.1586	6.0411	6.8061	8.1882	5.7527	5.0152	5.9435	6.513	5.2817	4.4995	6.6697	6.4004	6.4689	7.8017	5.6932	13.8066	5.7991	7.0126	9.1185	5.4874	5.6556	6.472	7.2591
PF3D7_0800100.mrna1_1	PF3D7_0800100.mrna1_1;1101	1101	7.7966	6.483	6.6991	5.8199	5.5886	4.7803	8.0044	7.6004	4.4841	7.6512	6.7313	6.1514	6.1385	4.4627	4.7511	5.6625	6.9877	5.5385	6.0431	8.4519	7.073	5.1855	5.503	5.6153	7.6099	5.275	7.4915	5.8043	8.5233	7.8166	6.3976	6.1383	6.7779	8.1977	5.6622	7.0711	5.1285	5.9338	9.3211	5.7955	9.709	5.9376	6.2913	7.9677	7.1311	6.6526	6.3306	9.2063	7.3012	8.8588	8.8708	6.91	9.1883	8.0293	5.4709	5.9642	5.9107	5.111	6.027	7.5167	6.3586	14.0132	6.5978	6.5871	7.7107	5.5838	5.7637	4.8938	6.8908	5.1914	5.6299	6.3145	5.9427	6.1225	7.9198	6.0239	13.6312	5.643	7.075	7.4212	5.3628	5.6823	5.917	7.3507
PF3D7_0800100.mrna1_1	PF3D7_0800100.mrna1_1;1102	1102	7.8202	6.5616	4.0418	5.8716	4.5286	4.9982	8.1991	6.3085	4.8841	7.8537	5.9676	5.4005	5.0951	5.7216	4.969	7.9581	6.4441	5.0913	5.822	7.3015	7.4338	4.2525	5.4236	5.844	7.3963	5.1727	5.3063	6.1307	7.7155	10.3627	5.8128	4.8968	5.275	8.0822	5.605	6.0879	4.8515	6.2705	8.7678	5.5179	6.5051	5.1675	6.6635	5.8934	7.1687	5.7589	6.522	8.4479	6.4785	7.5432	8.7695	6.3413	9.0469	7.9298	5.6372	5.0613	6.8008	4.9255	6.0378	7.3356	5.8545	13.6946	5.4666	6.0775	6.1249	5.3957	4.546	4.4634	7.451	3.6323	4.5801	5.7703	5.8629	5.4279	7.1292	5.5607	13.3068	5.1048	6.6724	7.2309	4.8669	5.2067	5.6993	8.3289
PF3D7_0800100.mrna1_1	PF3D7_0800100.mrna1_1;1103	1103	7.3129	5.7004	5.6381	5.0807	4.6966	4.1102	10.5927	6.6509	2.4906	7.9353	5.2924	5.6023	5.5641	2.2928	5.0352	11.3921	6.762	5.712	5.7007	6.9082	11.123	6.1813	5.408	5.6548	6.0755	5.5561	5.7793	5.6355	7.1454	12.7287	7.1426	5.4084	5.3614	7.6093	5.7527	4.04	5.4266	5.44	7.7785	3.9754	5.9526	3.5534	8.2746	5.5295	6.8781	6.6125	5.7811	6.8814	6.9294	7.4008	8.2689	7.8026	7.4181	7.1981	4.5204	4.5033	5.5376	5.3561	6.7966	7.0741	5.2055	12.6828	6.455	5.9076	6.5165	4.5969	3.969	6.6476	7.8798	6.4683	5.2472	6.0011	6.2748	4.314	7.1417	5.4091	12.4652	5.4273	7.0504	7.046	5.3975	5.6879	7.2643	8.9621
PF3D7_0800100.mrna1_1	PF3D7_0800100.mrna1_1;1104	1104	7.4235	5.3427	5.7554	4.8861	4.6415	5.3309	11.2624	7.7029	5.1043	7.7454	8.6771	5.3813	6.4004	1.2449	3.857	12.2713	7.9885	5.9658	4.2555	7.7742000000000004	13.0825	6.7238	6.2758	6.6402	7.3792	5.2687	8.8479	5.3937	8.0244	13.402	9.1829	6.2943	6.2203	7.4684	5.3295	9.1693	4.0383	6.4684	8.1483	5.1863	5.9488	5.667	13.1995	6.616	7.1187	7.4062	6.4583	7.867	6.7192	7.7462	8.523	13.2272	7.9591	7.285	5.9479	7.7764	6.6703	5.4104	7.0271	6.8801	5.5056	13.1953	6.9676	7.8388	6.7487	5.2761	5.7674	6.2329	9.0678	4.1383	5.6651	6.8886	6.3085	6.4241	7.1886	5.1759	13.0024	5.6653	7.2743	7.7645	5.68	6.2517	6.511	8.8344
PF3D7_0800100.mrna1_1	PF3D7_0800100.mrna1_1;1105	1105	6.9338	5.7703	5.2118	5.044	4.4751	5.0343	8.7306	6.9323	5.3118	7.8633	5.3359	6.4481	5.4552	0.516	4.6264	8.6132	7.6839	5.4712	5.8094	6.2711	9.6323	7.352	5.6519	6.0512	7.2653	5.0947	6.6809	5.8819	6.1216	11.4743	9.9378	4.9021	5.5518	7.3265	4.8714	6.1952	4.8181	5.2895	6.8504	5.5342	5.6551	5.3761	12.5104	7.1538	6.0955	7.5424	6.2935	7.1185	5.5598	7.8971	8.2731	12.4551	7.7552	7.1663	6.0164	7.3547	7.0028	5.9416	6.2038	6.7436	5.7506	13.2971	11.6682	7.1772	6.9953	5.3964	3.7803	6.0321	7.5356	5.1514	5.5226	8.5598	6.9985	6.8043	6.7212	5.1542	12.9944	10.3847	7.5201	7.3828	5.6392	4.9819	6.3512	7.3423
PF3D7_0800100.mrna1_1	PF3D7_0800100.mrna1_1;1106	1106	7.7415	6.152	5.9086	4.9298	5.2954	5.1289	6.6174	6.6323	3.8777	7.9506	6.1514	8.5089	4.7698	5.1651	4.0618	7.2197	7.1224	4.2675	5.9006	6.3454	6.9922	5.1961	5.0268	5.4819	4.9088	5.1428	5.4376	4.067	5.842	7.6933	6.5847	3.7666	4.3547	6.3612	3.5447	5.7436	4.7522	4.6253	6.8001	5.2589	5.4919	5.2976	10.6786	5.9425	5.5472	6.5404	6.6389	5.7986	5.5264	7.7511	7.2743	10.3578	5.4552	6.9881	4.9864	6.4009	7.8403	5.6165	6.3766	6.2841	5.6366	11.6535	8.6823	5.3349	6.1767	5.2261	5.4022	7.1469	5.3519	5.6294	5.4931	8.229	6.9733	7.4526	6.6892	6.5907	11.9596	7.3162	6.3579	6.8596	6.6925	4.6029	7.469	6.192
PF3D7_0800100.mrna1_1	PF3D7_0800100.mrna1_1;1107	1107	6.378	5.9241	5.3771	6.1924	5.3796	4.9274	6.1266	7.0695	4.7186	5.9646	6.4581	5.3712	4.888	5.3501	4.0951	6.4434	5.8263	4.9193	5.2513	5.9348	7.3958	5.9676	6.2566	5.7159	5.9006	5.3114	6.6146	5.926	6.9609	7.5281	6.2007	5.8171	5.5011	6.4947	3.5632	6.7223	4.7038	4.8354	6.3069	6.4256	5.7175	5.1445	9.3074	6.0295	5.0764	4.135	5.5188	6.1701	6.0575	7.7012	7.8274	8.5924	7.2993	7.3774	5.5354	5.4793	5.6044	5.8158	5.96	6.9426	5.9789	10.8825	7.428	4.8339	6.5795	6.8098	4.8919	6.2355	8.4841	5.5732	5.4728	6.5251	6.0613	5.5239	7.2378	4.9932	11.2517	6.8766	6.5702	7.1652	6.7305	4.6363	7.3232	9.2697
PF3D7_0800100.mrna1_1	PF3D7_0800100.mrna1_1;1108	1108	5.8912	5.5552	5.7175	5.1177	5.2032	5.4094	6.511	5.904	5.0268	6.4458	5.4944	4.6611	5.7816	4.8192	5.1477	6.7505	7.0968	4.8841	5.1815	7.105	7.4792	6.0074	5.1707	5.7282	6.6992	4.7923	4.4957	5.7347	6.805	7.9676	6.6515	4.9995	4.9662	6.6193	4.7981	4.706	4.6363	5.9565	5.51	4.796	5.954	5.4466	8.2328	6.0676	5.1591	5.332	6.6592	5.5198	5.7398	6.5149	6.3038	7.8167	6.1946	7.2875	5.337	6.0347	6.2069	5.9533	5.2479	6.9005	5.3377	8.0033	7.3648	4.4568	5.9812	5.1428	5.3854	6.872	9.5849	5.4289	5.4764	6.6259	6.4123	4.5807	6.9628	5.4902	9.1658	7.5488	6.803	6.7193	5.7605	4.9575	7.1636	9.7042
PF3D7_0800100.mrna1_1	PF3D7_0800100.mrna1_1;1109	1109	8.0318	6.1675	6.9266	6.2273	7.159	6.8439	6.8957	7.2323	7.3306	8.2613	6.0702	6.2432	6.3165	7.3436	6.0128	8.4979	6.87	5.9383	6.614	7.3543	9.5747	7.1853	5.7993	7.1666	6.4456	6.0036	6.3815	6.312	7.5644	9.3063	7.9817	5.9554	6.4872	6.8229	5.1048	7.0374	5.6144	6.5212	6.8535	5.0188	6.1127	4.1985	8.6526	6.5478	7.3463	7.4638	6.8415	6.2563	8.2631	6.254	5.7999	9.0065	7.9603	7.4238	5.9047	6.7286	8.5972	7.3225	7.1239	6.3925	5.6651	7.337	9.168	6.0437	6.049	5.8004	5.6355	6.5127	5.8975	5.7195	7.2488	8.4051	8.2341	7.2082	8.3783	6.0944	8.0293	8.7	7.7103	7.2836	6.4517	4.9686	7.0561	7.2336
PF3D7_0800100.mrna1_1	PF3D7_0800100.mrna1_1;1110	1110	7.1528	6.0747	6.7699	5.811	5.2731	5.9639	7.2458	6.9038	5.9962	7.7814	4.9322	6.7991	5.3927	5.7404	5.7562	8.7581	7.603	5.2168	4.4222	6.7425	9.708	5.9533	7.474	6.3677	5.7719	3.6645	6.2598	6.0018	7.428	8.9453	7.3384	7.7298	6.3183	6.3932	4.7296	6.595	5.2288	6.1574	5.9376	5.1152	5.4212	4.7431	9.7354	5.5248	6.8935	6.8437	6.6658	5.3284	7.7417	6.3835	6.217	9.6353	8.2627	6.5163	5.1293	5.6008	10.4779	6.4101	5.8873	7.9537	5.6008	7.3151	10.5148	6.3705	6.4712	5.2547	4.9293	7.0267	6.1564	5.9686	6.0387	9.9779	7.5085	6.9411	7.2217	6.3846	8.3678	8.763	7.2968	7.6538	6.8663	5.0483	7.735	6.2731
PF3D7_0800100.mrna1_1	PF3D7_0800100.mrna1_1;1111	1111	6.6778	5.0781	5.9944	6.1735	5.575	5.3273	6.4097	3.0925	4.9741	6.875	5.0435	4.749	5.6282	4.4263	6.5317	4.8202	5.6651	5.0157	6.1144	6.7723	5.9889	6.3295	8.9855	6.1709	5.5478	4.272	4.5509	5.3799	7.2421	6.8039	6.7613	9.392	5.9035	5.1957	5.6625	5.9825	5.9616	6.017	6.3709	5.314	5.4376	5.1014	6.1204	5.4803	5.9521	5.0391	6.08	6.835	6.4214	4.9791	5.2373	6.4591	6.1216	6.7973	5.2161	4.9777	5.8281	5.9042	5.7035	5.3491	6.0721	5.7735	6.1534	5.5438	4.3118	5.2234	4.0721	6.5789	8.0409	5.0215	5.8861	5.5258	6.4451	5.6156	6.5269	5.9651	6.5642	6.3988	5.7118	5.8364	5.6109	5.6226	5.3136	7.7719
PF3D7_0800100.mrna1_1	PF3D7_0800100.mrna1_1;1112	1112	5.7404	5.6241	6.0766	5.435	5.6209	5.7895	5.4957	3.943	4.3377	6.6042	5.6636	4.9184	5.3284	2.9745	5.2012	5.9146	5.5432	5.5226	5.3847	6.6035	6.9667	6.3316	8.1635	6.4656	6.0883	5.1546	6.5555	5.1001	7.2084	7.5393	6.6954	8.3268	6.4833	5.8174	5.8222	5.1106	5.9619	5.465	6.6191	5.4326	4.5981	5.5129	6.6178	6.1108	5.0139	3.4033	5.7479	6.2591	6.4507	6.3457	5.8107	6.6592	5.6798	7.1421	5.3413	4.5928	5.6845	6.0657	5.7208	4.4509	5.877	6.0993	5.6753	5.3957	5.4696	5.6685	5.6744	5.3212	8.1417	6.0221	6.8246	5.7186	6.3861	5.8647	6.2319	6.4172	6.8325	7.4714	6.65	6.154	5.4976	5.2998	5.9205	8.4244
PF3D7_0800100.mrna1_1	PF3D7_0800100.mrna1_1;1113	1113	6.0955	5.5856	5.9179	6.3105	4.7882	4.5002	6.0378	4.7186	4.8032	6.6925	5.4118	5.2048	5.3172	3.2203	5.5251	5.393	6.286	3.8166	5.5738	6.6737	6.9874	5.8765	8.5882	5.7471	5.6261	5.3985	4.2839	5.0997	5.8547	7.4581	6.374	8.5694	6.0383	4.6346	5.7856	5.5154	5.2623	5.4816	5.7436	5.6407	5.6993	3.8156	6.1683	5.1639	5.6614	5.1918	4.7677	4.8192	5.1934	6.4079	5.4838	6.706	4.9528	6.2114	4.9905	5.3747	5.7409	6.4899	5.7829	4.4443	5.467	6.3475	6.1001	5.2055	4.7687	5.0387	5.07	5.144	8.0265	4.14	2.4828	6.155	5.8326	4.6311	4.3736	6.0488	6.2754	6.8169	6.457	5.7282	5.005	4.4162	5.8824	8.0498
PF3D7_0800100.mrna1_1	PF3D7_0800100.mrna1_1;1114	1114	9.3481	5.3001	7.3483	5.6857	3.1969	6.3976	7.062	8.7021	5.7216	9.5602	8.6149	8.3813	5.2619	5.849	7.2277	5.382	8.8717	5.6005	5.8585	6.0025	9.7825	5.5432	10.2834	7.6687	6.8285	5.8709	4.5454	5.0841	6.4565	9.562	9.262	10.5311	7.5087	6.7544	6.312	4.7153	8.4025	5.9057	7.178	5.0444	5.774	5.7819	6.8764	6.1258	7.8164	7.6601	6.0306	7.2218	7.079	10.5896	6.0014	7.0453	7.4109	8.6515	6.1307	8.3954	8.8666	7.1174	6.0034	7.9695	8.3725	7.3676	9.3228	6.5732	6.2428	6.0244	4.0018	6.4438	8.2685	5.5432	7.5207	8.8863	8.3424	5.374	7.908	8.6043	7.5567	8.5089	7.8275	7.1619	6.4864	5.4323	7.2519	7.5665
PF3D7_0800100.mrna1_1	PF3D7_0800100.mrna1_1;1115	1115	8.924	5.5379	6.1585	5.7719	6.2487	5.029	9.9122	11.1132	5.3114	9.1498	7.9194	8.3786	5.6106	5.7711	6.2122	5.0887	12.2503	8.52	4.797	6.7014	10.1847	6.6427	10.1821	7.174	6.6649	5.4148	5.2876	5.2979	7.159	10.5883	9.9713	10.5364	7.6844	6.8221	6.0581	5.8104	7.508	6.5911	7.2348	5.4624	5.2012	5.6814	6.3436	5.4764	9.4057	5.8001	6.6602	6.9795	6.7482	10.3632	4.5236	6.4962	7.0661	8.969	6.1158	5.2172	8.2951	6.641	6.4912	6.2643	6.0286	6.972	8.5469	7.0775	7.1723	5.6896	5.2664	6.8804	6.2672	5.805	3.2079	8.4878	8.3654	6.0834	6.9798	6.3156	7.9485	7.9438	7.3639	7.8526	6.1821	4.5601	7.3814	6.6389
PF3D7_0800100.mrna1_1	PF3D7_0800100.mrna1_1;1116	1116	10.0057	6.8693	6.5929	6.493	4.2593	5.6798	5.3827	5.8902	4.4777	9.6432	6.556	7.2071	6.2965	3.3491	5.8977	5.2806	5.1981	5.7682	3.905	4.7655	10.0324	6.0457	9.9983	9.612	5.7257	4.9093	4.4046	5.4046	5.7477	9.36	10.5052	10.3183	9.7006	5.9711	5.407	5.1554	7.0288	6.871	7.1073	5.774	4.4509	4.4886	6.4796	5.7071	9.249	6.3588	7.5103	6.353	5.9692	8.7562	5.5423	5.673	8.3802	6.407	5.8465	4.7301	9.0623	6.9727	5.7594	5.8958	4.0832	6.4234	7.4162	8.1099	6.0228	5.3947	5.6124	6.3078	5.0742	5.2525	4.0108	8.8858	7.6088	5.7085	6.3052	5.5922	7.5336	6.6302	7.8738	7.6444	6.767	4.4155	6.4449	5.0492
PF3D7_0800100.mrna1_1	PF3D7_0800100.mrna1_1;1117	1117	7.9995	6.0605	7.727	6.431	4.4114	4.5002	6.0843	5.99	4.9514	8.4584	5.8709	6.5002	5.9505	4.9635	4.8866	6.9106	5.9903	5.1135	4.4666	4.5472	11.1167	4.7975	9.5229	8.5555	5.3813	2.5286	4.6473	4.7361	5.8291	10.3144	7.8462	9.7814	8.9736	5.2075	4.9093	5.2114	7.1948	7.2709	7.0108	4.7339	6.9466	4.2141	5.2005	4.8807	6.0446	5.1264	8.3747	6.5789	5.5429	8.3394	5.517	5.9616	9.4983	6.4031	5.5859	4.925	8.5243	6.5593	5.0811	4.717	4.7913	6.1241	6.6703	6.5683	5.8146	5.9274	5.0067	6.152	5.7874	4.1301	4.9231	7.8072	7.5587	5.8235	6.0936	5.7068	7.4715	5.9519	6.8162	6.9035	5.986	4.8068	5.8417	5.8758
PF3D7_0800100.mrna1_1	PF3D7_0800100.mrna1_1;1118	1118	7.545	6.6147	5.934	5.3147	4.0383	5.6404	5.1755	5.3796	3.5008	7.8796	5.6115	5.8605	5.6539	2.9467	4.4276	6.3352	4.8485	5.3005	4.9937	4.6129	8.5802	3.839	8.9888	5.36	5.0339	4.645	4.3743	4.7798	3.2987	7.0304	5.6179	9.3622	4.934	5.373	4.6781	4.073	7.2344	4.6943	6.013	5.9117	5.6424	3.3604	5.9973	4.9074	5.8209	4.5166	6.5744	5.3947	5.5043	7.4027	4.701	5.6611	12.7878	6.596	5.0879	5.0955	7.157	5.5702	4.4575	4.6473	4.9079	6.2596	5.8286	6.0295	5.1469	5.3245	4.0772	7.4784	5.0708	5.2005	4.9193	6.5398	6.7237	4.1432	6.0253	5.841	6.5974	5.5677	6.3069	5.813	5.3045	4.0259	7.2615	5.9369
PF3D7_0800100.mrna1_1	PF3D7_0800100.mrna1_1;1119	1119	7.3052	5.7436	6.6206	5.0383	4.0479	5.2361	5.2649	5.4902	4.8058	8.0881	6.8152	7.0171	3.7431	3.5021	4.6229	5.5005	5.7743	4.6467	4.858	4.7629	7.8578	5.3016	9.992	4.9846	5.6871	4.2913	5.1173	4.7814	5.4091	5.6963	7.5262	9.8445	5.211	4.86	5.3736	5.5463	7.6734	3.3391	6.6229	5.2483	4.4067	4.849	6.9552	5.0139	7.4719	4.4489	6.0492	5.9839	5.1815	7.9277	4.7856	7.3668	11.1081	5.9968	5.2939	3.8846	5.4036	5.384	5.6673	6.3971	4.5348	5.9676	6.3868	5.6331	5.6011	5.9255	3.5957	5.6014	5.5463	5.3705	2.7908	5.2924	6.5773	4.4731	6.2098	5.5367	6.4822	5.1346	6.5124	6.4102	5.243	4.3806	4.0277	5.844
PF3D7_0800100.mrna1_1	PF3D7_0800100.mrna1_1;1120	1120	7.0779	5.8045	6.713	4.8943	3.925	5.5059	6.0641	6.5514	4.6259	7.5589	3.0461	6.8328	5.0255	4.2165	4.4529	5.0365	6.5481	5.3063	5.098	5.0444	6.871	4.853	10.2362	5.1526	5.3754	5.9998	5.4986	4.9686	5.7962	6.2244	7.5396	10.2997	5.2384	4.2234	5.8492	3.6358	7.5534	4.9709	6.7857	5.1189	4.9718	4.3111	5.7866	5.4673	5.7562	5.0081	5.4363	5.9855	4.8555	7.177	5.0579	7.3407	4.7236	6.5521	4.0866	4.856	4.9713	2.7929	5.7126	3.2032	5.4689	6.4431	6.1276	5.3241	5.7027	8.2027	4.4957	5.4676	5.3882	5.7151	3.6276	5.266	6.8456	5.2453	5.4019	5.8117	5.8736	6.4537	6.3672	6.4788	8.0339	5.0768	4.785	6.5709
PF3D7_0800100.mrna1_1	PF3D7_0800100.mrna1_1;1121	1121	6.9247	6.3956	7.6543	5.6002	4.8738	4.5385	6.0319	6.0949	4.0117	6.9241	5.8326	5.5966	4.8644	2.8156	4.8334	5.2176	6.8659	4.5856	5.4995	5.5665	6.4482	4.0942	9.4968	5.1223	5.4976	5.554	4.0721	4.5336	5.4545	6.4441	6.9135	9.7851	6.0295	5.0993	5.5512	4.8841	7.0886	5.0085	6.4259	4.4867	2.7803	3.9126	5.2861	4.8485	5.2943	3.1227	5.6924	5.8642	4.3377	7.1449	4.5478	6.9202	4.8043	5.2118	5.1313	3.9184	5.6738	6.8395	4.7798	4.5166	4.2698	5.384	6.4353	5.3338	4.8929	6.6093	4.2095	5.1583	5.0938	4.238	4.5951	6.3134	7.0205	5.9231	5.0277	4.9269	6.1953	5.1715	6.1607	6.4336	6.5919	4.4783	5.1131	5.6197
PF3D7_0800100.mrna1_1	PF3D7_0800100.mrna1_1;1122	1122	5.2891	5.0849	7.1116	3.84	3.3923	4.3903	4.89	3.2048	3.4087	5.4954	4.4931	6.3145	3.852	3.856	2.8718	5.1235	5.4168	3.7236	4.9293	3.5521	5.3413	3.0126	7.2697	4.6118	4.8629	3.756	5.0166	4.8283	5.2653	5.2091	5.4819	7.5613	4.6358	4.4256	5.0802	3.4957	3.6871	4.3327	4.4101	4.4867	4.354	4.4222	3.5248	3.7729	5.2754	4.634	5.7293	4.2795	3.9449	3.5185	4.3118	4.9649	4.4509	4.7586	4.8714	4.3291	4.4607	5.2581	5.2048	5.116	5.3799	5.6209	5.0963	5.2083	6.1483	5.0755	4.7339	4.4019	5.5062	4.9547	4.2517	4.7076	5.61	4.4666	4.5552	4.9741	5.9907	4.8826	5.2513	4.2296	5.6226	4.2987	5.3158	5.9894
PF3D7_0800100.mrna1_1	PF3D7_0800100.mrna1_1;1123	1123	5.332	5.275	4.8831	5.1502	3.6554	4.8359	5.1169	2.8094	0.6508	7.3331	3.9891	4.2743	3.9307	2.6135	5.0866	4.0917	5.5635	3.4803	2.5008	6.7971	4.6035	4.3799	4.4067	3.0391	4.8639	2.7887	5.4226	4.8425	5.6588	4.8329	5.6326	3.3377	4.1432	4.0268	5.1679	5.1449	4.1359	3.511	6.0481	3.2357	3.8268	4.9846	4.9602	5.1077	4.0976	5.4624	4.5632	5.6209	3.4581	4.9579	4.7666	5.3663	2.2357	5.0832	4.9477	3.8176	4.9718	5.4944	5.0325	4.238	5.7388	4.8851	4.8753	5.2472	3.9846	5.5586	3.025	5.0036	5.4162	3.0461	3.9882	5.4466	4.797	6.229	4.7159	4.5844	6.5661	4.3916	4.8714	4.7777	4.6247	4.5435	5.0648	4.5354
PF3D7_0800100.mrna1_1	PF3D7_0800100.mrna1_1;1124	1124	5.5279	4.4783	5.1819	4.995	4.1375	4.2273	5.2277	5.1264	4.6508	3.9069	5.7863	4.8374	5.4867	0.8953	2.2839	4.6247	4.4783	5.1607	4.8151	4.033	4.9477	7.4482	4.0117	3.6112	4.9317	2.5236	5.2716	4.135	5.0126	6.0239	8.0707	1.4854	4.9383	5.2791	5.1135	3.844	4.4303	4.6456	4.3688	4.0461	3.4725	4.0072	5.5364	4.6826	3.7301	4.7153	5.9754	5.3194	2.406	1.541	5.1735	3.8768	3.6041	6.2988	2.9855	5.353	4.4809	5.1098	5.213	4.8639	5.5407	4.9837	5.8902	6.4788	3.0583	5.2445	4.9873	5.1027	4.5008	4.1375	4.6628	4.2713	4.3198	4.3161	5.5342	6.7819	6.9004	5.594	5.8689	5.1127	4.2645	4.1194	6.8326	3.856
PF3D7_0800100.mrna1_1	PF3D7_0800100.mrna1_1;1141	1141	7.39	5.9882	8.3753	6.3381	4.8718	6.1031	7.6053	5.0708	4.1843	7.6253	6.0036	5.8726	5.5046	4.366	6.6053	8.7817	4.9556	10.0455	5.4482	7.1255	10.4313	8.2551	5.4416	6.5827	5.4575	5.5931	5.5229	5.568	7.2608	9.1114	8.6027	5.975	6.8938	5.4256	5.7506	5.6775	5.4548	5.6542	9.8871	5.0751	5.0072	4.735	5.0544	7.8318	6.6827	5.5629	5.7631	9.7415	5.4158	9.5475	5.5214	5.9676	10.9753	8.4791	6.2348	5.8709	8.0623	6.5925	8.0334	6.5059	5.779	7.482	11.3473	4.9006	5.5993	8.7635	6.0126	6.3773	6.0968	6.9773	5.1247	7.5278	6.7527	8.3317	7.6604	6.2135	8.4211	10.154	5.9653	5.8089	7.8971	5.1518	6.6992	5.2453
PF3D7_0800100.mrna1_1	PF3D7_0800100.mrna1_1;1142	1142	8.9079	5.8802	7.5301	5.2265	5.3441	6.479	5.6197	5.6118	6.4861	8.7146	6.6737	5.7323	5.4039	5.8625	5.8066	5.753	6.2668	8.4677	5.2608	7.1563	8.7911	8.4472	5.2388	6.2931	6.995	6.1823	5.3487	5.8919	7.6003	8.2637	7.9078	4.2906	5.1305	6.944	6.0128	6.1977	5.4249	4.3639	7.4727	5.348	4.6662	5.2924	7.946	6.8748	8.2972	5.0063	6.4864	7.627	4.6253	7.9459	5.4643	8.5947	9.6708	6.5441	6.3909	5.4666	7.0752	6.5359	8.3361	6.897	5.6565	7.6183	7.4936	5.9844	5.8276	7.3657	5.4653	5.7093	6.2207	6.7988	4.6369	6.5541	5.6605	7.2149	7.0506	5.6696	7.7607	7.4297	6.121	6.1379	6.9513	5.6653	6.5177	6.8938
PF3D7_0800100.mrna1_1	PF3D7_0800100.mrna1_1;1143	1143	8.3327	6.4141	7.1955	4.8895	4.6513	4.4456	6.6318	4.6871	5.5589	8.1448	5.6035	5.8672	4.2758	4.887	4.8585	5.8587	5.7312	5.8936	4.9388	5.9734	6.6002	5.4637	5.1469	5.785	6.682	5.3205	5.1651	4.4951	7.1071	6.7036	5.9593	4.0009	5.7735	6.3561	5.2578	6.6261	6.0516	4.61	5.6194	3.9727	5.3484	1.5753	6.4938	5.4799	8.8057	4.9212	5.6179	5.8647	3.5668	6.3661	5.5304	7.4787	8.1222	6.1369	5.5625	6.5767	5.1855	5.3547	6.6447	5.1522	5.6554	7.1474	6.1162	6.1301	5.6702	6.007	5.3913	4.5747	5.4986	6.4116	4.1579	5.263	5.7024	5.6226	5.7856	5.5491	7.5965	5.8166	5.8662	6.1428	5.407	5.9288	5.3642	6.1882
PF3D7_0800100.mrna1_1	PF3D7_0800100.mrna1_1;1144	1144	7.999	6.6384	7.1518	4.6792	5.7501	5.2664	6.2355	5.1465	5.432	8.4158	6.2908	6.191	5.4022	5.9112	5.5589	6.2128	5.1839	6.5467	6.4232	6.7365	6.5294	5.8301	5.9674	6.044	5.9196	5.0708	4.4263	5.6932	6.9956	6.975	5.647	8.5979	4.9644	5.6235	5.5714	4.607	5.669	6.3921	7.4957	5.5059	5.8605	5.6398	6.6999	6.2493	6.7442	5.6067	5.9542	8.2854	4.8846	4.9768	5.8207	5.5024	6.723	6.3537	5.8895	5.8714	5.714	6.6894	5.9667	5.6358	6.4024	6.6181	5.6642	5.5644	4.8649	6.6381	4.7745	5.4986	7.0761	5.9782	3.6938	6.0961	6.5683	5.5475	9.6116	6.6682	7.0357	6.5068	6.2436	4.5699	5.0032	4.98	6.1058	6.8636
PF3D7_0800100.mrna1_1	PF3D7_0800100.mrna1_1;1145	1145	7.1665	6.0921	6.1231	6.1701	5.6662	5.5972	5	5.0734	4.4653	7.5459	5.8265	5.4754	5.0866	4.859	4.0426	5.4738	4.6082	3.269	5.1791	6.5303	6.1735	5.8181	5.5214	5.9122	5.2494	5.8354	4.8304	5.1285	6.3018	6.4886	5.9255	4.8875	6.3591	5.3245	6.0819	4.5072	5.89	5.044	6.876	5.3639	5.684	5.1334	5.2529	5.5804	5.2149	5.3027	5.9427	6.1977	5.3614	5.4919	5.5454	5.9741	5.675	5.7748	5.1655	5.1574	5.756	6.9475	5.4226	5.5323	6.3677	6.3969	5.6522	5.1906	5.4565	6.2357	4.9241	5.6687	6.4728	6.6477	5.3198	4.3868	5.9607	5.5351	6.6098	6.3682	6.3884	6.4192	5.8006	5.4909	5.1743	2.1827	5.8271	6.8872
PF3D7_0800100.mrna1_1	PF3D7_0800100.mrna1_1;1146	1146	7.2924	5.9241	7.2316	6.1953	5.5735	5.4286	5.4393	4.9131	5.0832	7.5294	5.9588	5.972	5.1309	5.643	4.6525	5.1859	4.7404	5.3526	6.2422	6.6904	6.5984	4.6932	5.8194	5.7458	5.3933	4.8329	3.541	4.99	7.4489	6.3151	6.0538	5.0657	6.9001	6.565	5.588	4.5292	5.6882	5.79	6.6652	5.44	6.0557	5.0755	4.627	6.128	6.1092	5.7514	6.3025	6.3359	4.0678	5.8146	5.8192	5.5279	6.1969	5.9425	6.0557	5.76	5.6005	6.8992000000000004	5.4915	6.0843	6.8836	6.5801	4.925	6.2679	5.6968	5.6727	5.1457	5.7057	6.3009	6.8833	6.3724	5.3861	5.9212	5.5622	5.9674	6.342	6.4746	6.3832	5.3388	6.2919	5.4145	4.7087	5.8895	6.4524
PF3D7_0800100.mrna1_1	PF3D7_0800100.mrna1_1;1147	1147	6.7466	5.8681	6.8631	6.1406	5.4845	6.0928	5.1453	4.4195	4.7511	7.7753	5.9784	5.2079	5.431	5.3806	5.9514	5.9777	5.6296	5.4286	6.2057	6.8309	5.8384	5.3771	5.1022	6.0755	6.4283	4.3176	4.1985	4.4983	7.2536	6.354	6.2458	5.367	6.4433	6.2147	4.3001	5.3259	6.1483	6.3799	7.6081	5.7093	5.2705	5.5747	6.3743	4.5783	7.0382	5.9326	6.7036	7.2	5.2795	4.9621	5.5978	6.3766	6.2052	5.8158	3.7634	4.7071	6.1485	5.7279	5.1942	8.4309	5.9537	6.456	6.1817	5.4864	5.8004	5.8696	5.0435	6.1229	6.7137	6.347	5.4666	6.2861	5.8186	6.1235	6.5177	6.6292	6.5654	6.1912	5.4679	4.717	4.5759	5.8347	6.2771	7.5531
PF3D7_0800100.mrna1_1	PF3D7_0800100.mrna1_1;1148	1148	7.8958	5.9834	7.1123	5.7107	5.9993	5.5832	5.5416	4.7214	5.5616	8.0335	5.9725	6.2428	4.9231	5.7936	6.0923	5.7452	5.3716	5.0072	5.251	7.2871	6.1971	4.4983	5.5945	6.8587	4.9203	4.8709	4.9773	5.6097	7.3802	6.3815	5.8472	5.2456	6.7795	6.2424	6.0088	5.193	6.275	5.408	7.4873	5.7109	4.6467	5.2502	6.3595	4.9959	7.4352	5.0639	7.1321	8.4323	5.8782	5.5379	5.0742	5.2016	5.0535	6.4987	6.1324	5.8288	6.1851	6.3563	5.5543	7.0032	6.7309	6.7085	3.9279	6.3365	5.5963	5.8831	5.0665	5.6896	7.1039	6.5223	4.314	5.9837	6.1548	5.0063	4.7655	6	6.4338	6.1428	6.1322	5.6005	3.8197	4.691	6.4833	6.747
PF3D7_0800100.mrna1_1	PF3D7_0800100.mrna1_1;1149	1149	8.0741	5.5339	7.6755	6.0566	5.2574	6.7982	5.6002	4.4343	3.4919	8.0845	5.9882	5.4403	5.2615	5.223	5.8037	5.3526	5.4941	3.2079	5.8736	6.7262	6.43	6.0385	5.3823	6.4096	5.6017	4.8664	4.2388	6.0646	6.9362	6.5326	6.025	3.7312	6.527	6.0689	4.7366	5.1591	6.2128	5.9651	8.3983	4.3861	5.0561	4.541	6.5567	5.7861	6.9702	6.0561	6.6389	8.2159	5.2376	6.0972	4.585	6.4962	4.9841	6.4131	6.0378	5.6493	5.1969	6.189	5.9052	6.0976	6.2273	6.5633	5.4673	6.1882	3.8197	5.5841	5.7889	6.1705	7.7297	6.4269	6.2302	5.757	6.8185	4.4621	6.0781	6.4643	6.9906	6.2795	6.9171	5.6525	4.8248	4.6792	6.4051	8.1909
PF3D7_0800100.mrna1_1	PF3D7_0800100.mrna1_1;1150	1150	8.7823	6.2342	9.2096	6.2374	4.8263	8.4328	5.6885	5.067	4.6843	8.4705	6.3951	6.5868	4.8293	6.0405	8.2555	4.9598	5.4222	4.4835	6.4778	6.8616	6.1601	5.7546	5.3663	6.1206	5.8714	3.859	5.6029	4.582	6.5269	6.5125	6.4715	5.1819	7.1573	6.7272	5.7049	8.2775	6.7346	6.7331	6.238	5.5163	4.9011	4.6496	6.3682	5.7498	7.5453	6.5705	6.8359	6.6473	5.6421	5.5078	5.7046	7.1448	6.025	6.3181	6.0177	6.7306	5.0678	6.6548	5.8696	7.7516	5.9191	7.6896	5.5151	5.9971	5.2836	6.7022	4.7511	5.8326	9.2448	6.7505	6.0802	6.1751	6.419	5.8061	9.1627	5.856	7.6087	7.3984	7.6653	6.3598	5.68	5.2036	5.8437	9.125
PF3D7_0800100.mrna1_1	PF3D7_0800100.mrna1_1;1151	1151	7.9842	6.6015	7.2349	6.4642	6.4804	9.6095	5.931	5.1355	5.6439	8.559	7.3061	7.6483	6.2046	5.9533	10.7743	6.1052	5.641	5.1424	5.4482	7.0949	6.6023	5.8602	5.7276	7.5064	6.1971	4.7409	4.6673	4.9449	7.5465	6.801	6.2093	5.9898	6.9362	6.8949	5.6879	5.3889	7.8333	6.7401	7.4873	5.6533	5.0303	4.2227	6.4472	6.4227	6.3512	7.5091	6.9205	8.7285	5.7388	7.609	6.2878	6.3628	6.0208	6.1154	6.0067	7.9015	5.4097	6.58	6.005	9.1909	6.6109	11.0167	7.2892	6.3306	5.8741	6.9647	4.9006	5.4796	8.8011	7.4288	7.9543	6.3087	6.1438	5.8043	9.0708	6.3682	10.1937	6.2746	7.2615	6.2549	7.3782	4.8768	6.3043	9.1288
PF3D7_0800100.mrna1_1	PF3D7_0800100.mrna1_1;1152	1152	8.0633	6.4822	6.641	6.5759	5.1615	9.8943	5.9928	6.0727	5.1811	8.1925	6.993	7.616	5.9105	6.1625	10.8704	6.0199	6.6051	5.0879	6.1229	6.7297	6.4877	6.3338	7.1586	7.1494	6.7773	4.8634	5.5632	6.1299	6.6957	6.769	6.6978	5.9286	7.059	7.2233	5.3132	4.9293	6.4084	5.7903	6.4466	5.9878	4.8374	4.749	6.6548	6.0851	6.5168	7.9207	6.6554	5.7955	6.4254	9.0401	5.0405	5.4809	5.8432	8.5142	6.3709	7.5046	5.353	6.4589	6.3584	8.2859	7.1517	9.8311	6.8106	6.6063	5.3951	5.4532	5.7482	5.9404	8.3843	7.676	7.1383	5.7049	7.1933	6.1412	8.5646	6.8246	9.4704	5.8567	7.3279	6.4187	6.0809	5.7203	5.8362	9.5771
PF3D7_0800100.mrna1_1	PF3D7_0800100.mrna1_1;1153	1153	8.3142	6.7234	6.0429	6.0045	4.2728	8.392	6.6555	5.2468	4.2403	8.1331	7.2646	8.5964	6.2346	5.9062	9.7652	5.975	6.1334	5.0139	6.7411	8.229	7.3277	6.5351	5.9052	7.5892	5.5361	4.6859	4.7175	6.3311	7.9607	6.9313	7.1781	5.8263	7.8251	6.3165	5.7916	4.4148	5.5951	6.156	6.2475	7.0055	5.4182	4.7777	6.3611	5.8587	8.7482	7.6695	7.4012	5.7347	5.8587	10.978	6.2581	5.8753	6.8065	5.2873	6.6551	6.7627	5.8301	6.4627	9.6002	6.6235	6.8744	9.0328	7.5755	6.3964	5.0896	7.101	6.4216	5.4692	5.9862	7.7903	7.6207	6.0787	6.8502	9.5718	8.2039	6.1564	9.4621	6.3072	6.8955	5.9957	5.986	5.7342	6.5895	6.0488
PF3D7_0800100.mrna1_1	PF3D7_0800100.mrna1_1;1154	1154	7.7369	7.3743	6.3561	5.995	5.527	6.7024	5.8271	6.4902	3.516	7.9538	6.0944	7.5477	5.4449	4.3074	6.7744	5.5889	6.1697	4.275	6.2197	7.0629	7.6623	5.5125	4.5886	8.3689	5.2544	6.706	4.2063	5.5242000000000004	7.1976	6.7765	6.269	3.5046	7.205	6.2014	4.3298	4.5552	6.6328	5.6519	6.7389	6.2741	4.5229	4.4182	5.3143	5.9905	7.4912	6.6333	4.8861	5.5506	5.9179	9.7694	5.5717	5.3045	5.998	5.1424	5.6056	6.4479	5.111	5.3992000000000004	6.1473	6.0126	5.8679	7.0239	5.5561	5.4453	5.6704	6.1703	4.4828	5.2946	5.706	6.6511	5.5182	5.4954	6.5467	6.3661	6.5532	5.5792	8.1673	5.6273	6.4489	7.838	6.2344	4.8125	6.4276	6.3255
PF3D7_0800100.mrna1_1	PF3D7_0800100.mrna1_1;1155	1155	10.1128	7.3909	5.8009	5.7748	4.1416	7.284	6.7227	4.991	4.3944	10.2211	5.4022	6.5247	4.844	4.4067	7.4493	5.2589	5.988	4.7404	5.4748	5.5002	7.3737	5.477	6.2378	6.9963	6.0568	4.4666	3.0875	5.2566	5.0644	6.7706	7.0933	6.1709	7.4528	5.8382	5.2079	5.157	5.2483	4.9397	6.1727	7.2848	4.2149	4.8753	5.0045	5.6499	8.8914	7.38	5.4754	5.9392	5.925	5.8982	6.0378	4.2001	5.6929	6.1591	4.7247	6.5193	4.6053	6.955	5.7522	6.7867	6.5152	7.1976	5.5957	7.154	6.0437	5.7015	5.7942	5.3327	5.7501	6.2081	5.9028	5.4253	7.141	5.6795	6.1679	6.3581	8.4819	6.1104	6.9445	6.9899	6.2988	5.0117	5.5753	5.3154
PF3D7_0800100.mrna1_1	PF3D7_0800100.mrna1_1;1156	1156	8.6348	9.4051	6.2748	6.3311	4.6977	5.5223	7.2564	8.2698	4.8972	8.6375	6.2815	5.6194	5.8672	4.278	6.6844	6.0877	7.3286	3.8146	5.0343	6.4965	7.6852	4.8094	3.8176	9.2101	5.5841	3.5534	5.3885	5.3427	5.72	7.9162	6.8742	3.757	8.2293	6.2608	4.8248	4.9411	4.9378	5.503	4.8197	9.2106	4.9001	7.5304	5.0281	4.7279	8.6652	10.8208	6.4089	4.9828	5.3295	5.5125	5.7949	5.7874	9.4199	5.5339	6.2906	11.636	8.4839	5.6653	5.4243	5.6582	7.7781	7.1835	7.8294	5.6829	6.154	5.7407	4.359	6.266	5.5807	6.3406	10.1017	9.3211	7.2067	5.5357	6.6659	8.4533	8.5383	6.5648	6.513	6.559	6.2817	4.9174	5.7634	6.3528
PF3D7_0800100.mrna1_1	PF3D7_0800100.mrna1_1;1157	1157	9.43	8.1028	7.2341	5.9793	3.7981	5.5978	7.3622	6.9629	5.142	7.8014	5.314	5.532	5.3262	5.0317	6.0061	5.9764	7.3853	5.6915	4.8354	6.2174	5.7944	4.9695	5.1355	6.6581	4.2304	5.4111	4.6588	6.0394	6.7916	6.0961	6.9993	4.4128	6.0319	6.2992	5.4741	4.847	4.3413	5.7458	5.373	8.8285	4.9331	7.532	5.2843	6.1114	8.6759	7.176	6.3813	6.353	4.4396	6.0719	6.1121	5.7255	6.8825	5.3356	5.8271	7.6327	5.0369	6.0103	4.4699	4.4744	5.7993	6.4356	7.2972	6.6311	5.7115	6.0898	6.3684	6.0734	10.357	5.1194	8.1212	8.2299	6.6721	6.3971	5.1227	6.8758	7.9872	6.7665	6.9409	7.2628	5.0972	4.3277	5.4915	7.9063
PF3D7_0800100.mrna1_1	PF3D7_0800100.mrna1_1;1158	1158	9.4464	9.5648	6.3759	5.5874	5.0522	6.1731	7.0923	6.6984	4.7687	9.299	6.3257	12.2113	5.7412	6.7842	6.8667	7.2938	8.5513	4.2118	5.6505	6.7783	6.4501	7.0376	5.0103	7.7965	6.3304	4.917	5.5195	5.126	6.7122	6.7744	8.4171	4.6346	7.2023	5.7795	5.0308	4.3985	5.7181	6.4925	6.0987	9.8669	5.7423	7.3482	6.2161	6.3775	8.9506	6.3614	7.6005	5.5786	5.1739	4.4236	6.3023	5.3219	4.5987	8.7075	5.2716	5.8929	5.594	5.5364	4.6485	5.4124	6.1289	5.6946	6.7054	7.8197	6.7827	7.009	5.332	5.302	6.7344	5.6103	5.2137	5.0422	7.2372	5.7404	5.9612	7.0571	7.882	6.3196	8.2303	7.9964	7.2751	4.5248	6.3514	6.0579
PF3D7_0800100.mrna1_1	PF3D7_0800100.mrna1_1;1159	1159	9.4835	9.4761	7.342	5.4686	5.7557	6.6473	9.5308	11.0272	5.5895	10.0694	7.3062	13.7803	5.9331	7.9993	6.8918	7.2237	11.5988	5.347	6.7046	9.532	7.2496	8.8318	9.2914	11.5952	8.0399	5.4637	7.9092	5.7369	10.2557	7.7004	9.9055	9.3138	11.0115	9.372	4.5027	7.3122	6.7164	11.4214	6.1811	10.0685	13.8611	7.7628	11.0041	9.1118	9.8189	6.7533	11.0032	8.1381	10.9564	8.5101	6.3036	10.7317	6.1012	13.2269	7.302	6.641	6.6433	6.5331	8.212	11.3553	11.2362	7.4703	9.5674	10.939	9.6773	9.2769	6.0555	7.8788	7.0677	7.6196	6.195	9.2277	6.6663	7.6521	11.3189	11.3796	8.0026	7.7882	10.8784	10.347	10.2443	5.9493	7.8934	6.3832
PF3D7_0800100.mrna1_1	PF3D7_0800100.mrna1_1;1160	1160	9.708	9.5114	6.6528	5.4899	6.5148	7.0097	8.4867	9.7211	6.7119	9.7159	5.9834	8.4181	4.6141	8.5774	7.06	5.91	10.6076	4.717	5.4951	7.7058	7.2106	5.3971	5.4902	8.502	5.5144	6.363	4.1326	5.4777	8.0753	6.5152	6.5904	5.5141	8.5198	5.545	6.257	4.9107	5.5211	6.636	6.0389	9.3616	4.9193	7.8076	10.5433	5.5027	9.0136	6.3766	7.6304	5.1043	6.1227	4.8053	6.7105	10.0868	6.1759	8.9661	5.7293	5.1583	5.3865	5.8741	5.3143	9.3409	5.9505	6.8195	7.505	9.2585	8.7974	5.4091	4.9416	7.0502	7.4186	6.4604	6.0841	4.851	7.2507	5.537	9.2636	6.3273	7.7357	6.5572	9.5873	10.0823	5.522	3.0721	6.8331	7.1208
PF3D7_0800100.mrna1_1	PF3D7_0800100.mrna1_1;1161	1161	10.6229	9.926	6.7036	5.0832	8.8653	6.8181	6.2677	6.2257	8.6671	10.2286	5.2403	6.6639	5.7409	10.3835	7.0336	4.0488	7.129	5.3933	5.5969	7.6243	7.3341	4.995	5.5804	8.5711	5.029	5.2961	3.2403	6.0757	7.6903	6.5438	5.9253	5.1412	8.3241	5.6685	3.9937	5.6109	4.6305	5.3649	5.8644	9.5936	5.6317	5.0067	4.7522	5.0708	9.8073	6.2363	5.9846	6.1056	5.1755	5.3632	4.7803	6.9776	5.3129	6.8796	6.2836	5.5871	4.7996	6.1546	5.3183	5.0583	5.4864	6.3063	5.7353	8.6308	9.2501	5.3544	4.859	5.4118	6.7674	5.9828	5.4396	6.4017	7.6572	5.7214	5.545	6.8415	8.2919	6.2917	9.5527	10.378	6.1206	5.5665	6.4704	7.0798
PF3D7_0800100.mrna1_1	PF3D7_0800100.mrna1_1;1162	1162	12.5114	9.885	6.975	6.6971	8.8757	5.6232	5.6462	6.431	8.2804	12.3915	7.3999	6.8521	6.254	9.9789	5.879	5.7753	6.8296	6.1946	5.9067	10.2326	7.8879	5.7936	6.8744	6.272	4.5084	5.0014	4.4026	5.921	10.2121	7.401	7.1676	6.3069	6.7935	6.0277	5.1489	4.84	5.1355	6.2227	6.3161	10.1808	5.9265	6.6124	6.6841	6.7347	11.4762	6.7131	7.0137	5.9857	5.257	5.3785	7.6556	5.585	5.6314	9.6739	6.4084	6.7929	5.6999	6.5632	5.1651	5.2464	6.3297	7.5044	6.6516	10.3188	7.9357	6.3877	5.4376	5.0144	5.9272	6.7319	6.2348	6.6878	7.941	6.5474	7.5411	7.4824	8.387	6.4444	10.9145	8.4622	6.2279	6.0898	6.2166	7.636
PF3D7_0800100.mrna1_1	PF3D7_0800100.mrna1_1;1163	1163	12.5359	10.0086	7.0301	7.0877	8.3343	6.1396	5.1831	5.487	7.594	12.5969	7.3409	6.8267	7.621	10.1254	5.8412	6.4537	6.6845	5.6427	5.3484	10.6665	7.724	6.2776	6.3783	7.0048	4.2126	5.4702	5.3851	5.8301	11.1267	8.18	6.5905	5.4138	6.6844	5.1981	5.4046	5.9939	5.292	5.7642	5.9683	10.1997	8.2289	6.9493	5.9177	8.6477	11.7348	7.4781	6.4158	6.6209	4.8585	6.155	6.281	6.3828	3.9288	7.0063	6.3374	5.4046	6.9898	6.4289	5.9343	5.6285	8.798	7.134	6.8273	10.3163	9.1347	6.2192	4.5084	6.373	6.0928	6.8742	6.3935	7.6676	6.7003	6.7816	6.4557	8.5151	7.9478	6.2828	11.6624	10.1129	6.6119	5.0755	7.0396	7.8974
PF3D7_0800100.mrna1_1	PF3D7_0800100.mrna1_1;1164	1164	8.6195	10.2704	10.2346	7.3215	5.6038	5.4205	6.3526	6.3214	5.3733	8.6045	6.3377	7.202	7.5112	6.4635	5.8782	5.8921	5.8851	4.5484	6.126	10.426	7.9245	5.5367	5.9914	5.4951	5.1811	5.3716	5.3709	5.9071	10.5858	7.1108	6.6355	6.5835	6.5062	5.3248	4.3341	5.2184	5.1375	6.5893	6.7515	10.221	5.2608	6.0879	5.1623	6.1873	7.9002	7.1437	7.2537	6.2498	3.1843	4.7501	6.5317	6.4449	6.2096	6.4217	6.3484	7.874	5.998	5.1338	5.5454	5.0845	6.5049	6.5228	6.7531	10.8524	7.4562	5.8965	5.2453	5.6226	4.431	5.6264	5.9577	6.0166	8.0581	5.8795	5.2223	6.8192	7.4326	5.6823	10.8428	8.9734	5.0466	6.304	6.3847	7.0228
PF3D7_0800100.mrna1_1	PF3D7_0800100.mrna1_1;1165	1165	10.1131	10.1363	8.9274	7.6658	4.1961	5.5717	5.2353	6.7498	5.2865	9.6409	7.3513	6.0383	7.8309	6.3368	5.432	6.8475	6.7479	6.0301	5.9609	11.2856	8.2474	5.7795	7.5278	5.9336	4.717	6.2576	6.0277	6.0076	11.246	7.8675	7.5546	5.3607	6.55	4.7602	4.9359	5.0879	5.4532	5.6528	6.1861	10.1085	4.9556	9.2484	5.947	6.3969	9.312	6.7185	6.4205	5.2483	5.5726	5.6814	6.3626	5.6636	4.7756	7.0457	8.353	5.225	5.7887	5.9748	6.3341	4.9662	6.6342	6.7752	7.2807	11.7362	7.0276	5.4673	4.3937	5.8465	6.1024	7.1908	5.5629	6.5049	7.6919	5.8058	5.7698	7.0217	7.9742	6.0753	11.6321	8.3712	5.0892	3.9653	5.5151	6.9914
PF3D7_0800100.mrna1_1	PF3D7_0800100.mrna1_1;1166	1166	9.522	8.1746	9.5088	8.3315	4.8875	5.7436	7.0007	7.6718	4.4601	9.6915	5.9699	6.8608	7.9881	6.0094	6.0691	6.0892	7.6844	6.0896	6.4874	11.2876	6.8679	5.1379	6.4091	5.9212	6.1637	6.0224	5.5317	6.3239	11.4839	6.9327	6.2823	3.4751	6.275	6.4928	5.7913	5.8243	5.7708	5.2434	6.1301	7.7254	5.3688	8.6892	5.4499	6.9109	9.2906	6.9079	6.1595	6.6866	5.6761	5.7965	6.0596	6.1655	5.6596	7.6085	7.8801	4.477	5.879	6.2286	9.2042	5.7227	7.1382	6.3949	8.1755	11.7868	7.8616	5.4796	5.2196	5.8199	5.6314	7.8033	4.8924	6.2694	6.8885	5.785	5.5622	7.2981	7.8238	7.0665	11.6882	8.3546	6.1873	5.8387	6.0775	7.5811
PF3D7_0800100.mrna1_1	PF3D7_0800100.mrna1_1;1167	1167	9.7422	6.1428	5.4893	8.0668	5.9402	6.7222	6.7486	7.4385	5.0609	9.6724	5.9828	6.2428	7.8119	6.5877	6.3065	5.8582	7.4943	5.057	6.5823	11.0107	7.2344	5.6676	5.1735	4.8861	4.7274	5.8716	5.8215	6.3558	11.4819	7.4675	5.5975	5.5586	5.5622	5.7339	5.6798	6.6515	5.4522	5.9834	6.3906	6.0018	6.8975	9.6389	5.6392	7.1057	10.3425	6.4676	6.7142	6.1878	6.4491	5.9045	5.8839	5.6223	6.021	6.9514	7.6252	6.1216	7.5403	6.1611	6.1807	4.4938	8.0205	5.9148	6.7447	11.982	7.7249	6.3212	4.111	5.0849	6.0751	6.8406	6.4118	8.0881	7.6662	6.6731	6.0032	7.4891	7.5016	6.1787	11.9412	8.6592	7.0757	5.43	5.6229	7.2987
PF3D7_0800100.mrna1_1	PF3D7_0800100.mrna1_1;1168	1168	10.162	7.0846	6.6225	8.2426	6.581	6.522	6.2313	6.1258	5.6226	10.1543	6.8615	8.2369	8.2259	7.7305	5.9451	6.8844	6.5041	4.5552	4.8914	10.7802	7.6554	6.2823	5.327	5.9789	6.2223	5.5298	5.5732	5.9388	11.3872	7.9051	6.299	5.2479	5.7021	7.0674	6.1769	5.8377	5.9388	7.7654	5.8512	6.8072	7.0268	6.6643	4.8924	6.1473	10.3674	6.4294	8.7719	6.1845	5.2705	6.3561	5.8701	5.6197	7.1141	6.7107	8.0413	5.0951	6.1908	5.532	5.4009	4.9481	8.0659	6.1313	6.4744	11.3067	7.4521	6.7507	3.7772	4.9477	5.4172	8.0627	6.7657	7.483	7.6528	5.116	5.861	7.2344	7.6545	6.586	10.8943	7.5609	7.1621	4.5084	5.8311	5.6061
PF3D7_0800100.mrna1_1	PF3D7_0800100.mrna1_1;1169	1169	9.3119	6.8194	5.3477	7.5344	5.9406	6.5237	5.5053	6.431	8.1296	9.9654	6.9093	6.9598	7.8392	7.3587	6.3087	5.6747	5.0264	3.3561	5.1997	9.4293	7.4114	7.1833	5.6378	4.7153	5.3951	4.0188	4.4588	4.8425	9.7651	7.4457	7.1435	4.153	4.8555	5.5683	4.2449	3.1309	5.9112	4.7714	6.1512	6.1689	6.7849	6.953	5.537	6.1743	9.9649	5.0553	6.6776	5.9941	6.1424	7.3733	6.0321	6.2307	5.4854	6.8932	8.2288	5.2854	8.3591	6.2323	5.8768	5.3978	5.2795	6.5214	6.896	11.3226	5.5188	8.0176	4.6571	5.7819	5.5928	7.9171	4.4886	8.5751	7.9114	8.0968	5.7479	6.4046	7.7875	6.4681	11.1813	6.8427	7.5898	2.4005	6.0148	6.812
PF3D7_0800100.mrna1_1	PF3D7_0800100.mrna1_1;1170	1170	9.5156	6.1831	6.1581	7.6081	7.9773	5.4715	6.3921	8.1607	8.9515	9.3387	6.1502	6.1554	7.3243	8.2665	6.0507	5.9761	7.7444	4.1538	7.2074	8.4418	7.9753	7.625	4.1293	5.4482	5.4902	5.1659	3.3363	5.8061	8.9556	6.7072	8.7903	4.0018	5.1727	5.5188	5.2683	4.1643	5.7819	6.3837	5.4944	5.144	7.231	6.5399	5.6241	6.625	8.4661	6.4557	6.2534	5.8652	4.9322	5.0444	5.4774	4.8227	8.5223	5.9704	7.1213	3.5059	7.6067	5.6803	5.6775	4.5361	9.269	6.2698	5.7996	9.8064	4.5122	6.7643	4.1882	5.4012	5.3255	7.5498	4.5856	7.1516	7.6635	5.8694	5.8071	7.8491	7.6635	5.5024	9.5081	5.7377	6.8875	4.8089	3.5632	4.8485
PF3D7_0800100.mrna1_1	PF3D7_0800100.mrna1_1;1171	1171	9.7444	7.7437	7.6347	6.5586	8.3088	5.6398	5.4728	5.1218	10.1105	9.3679	5.9212	6.4281	6.4177	9.2755	5.6465	6.2884	5.0501	4.1961	6.1591	6.3271	6.803	5.9239	5.8822	5.712	5.6264	2.4276	4.332	6.1538	6.101	7.2277	7.1744	6.2489	5.2342	5.7592	5.1432	5.6209	5.1767	5.6837	5.9995	6.2707	8.2785	4.6915	5.694	5.1477	9.1954	6.0498	6.2915	5.6002	5.4155	6.1087	5.1795	5.4029	9.333	6.4039	6.7992	5.8924	8.3451	6.257	6.0864	6.0085	5.943	6.3245	6.5035	6.3524	6.0184	7.0314	4.1408	5.3363	5.2071	6.9535	6.9577	6.7715	7.5087	7.0041	6.2743	6.8362	8.1689	6.6125	7.1773	5.9267	6.3282	5.5151	5.6873	5.2137
PF3D7_0800100.mrna1_1	PF3D7_0800100.mrna1_1;1172	1172	9.1556	6.5261	6.1414	7.8926	5.5598	6.705	5.6957	5.6614	5.8592	9.6462	5.5447	5.7743	7.7319	5.07	6.4497	6.062	5.9098	4.0942	5.7735	6.2532	7.0783	5.9004	5.4199	3.9021	6.6462	5.4499	4.9236	6.0674	7.1466	6.557	6.3393	4.8329	6.0631	5.9526	4.9968	4.6571	6.1493	6.1657	6.6812	5.2913	8.9258	4.691	5.0691	5.8053	8.3381	5.5841	5.5699	6.3832	5.0942	5.31	5.7085	5.3259	7.3669	5.6665	5.487	5.0717	6.7359	5.6772	6.0906	5.5333	6.2315	6.4548	5.7082	5.9146	5.9495	5.0418	4.6082	5.8672	6.2329	6.4607	4.6803	5.9023	6.6347	5.8151	6.0678	5.9201	7.915	6.5259	7.138	6.044	5.7344	4.3923	6.14	6.5709
PF3D7_0800100.mrna1_1	PF3D7_0800100.mrna1_1;1173	1173	9.5118	5.4101	5.7257	6.9137	7.1448	6.15	5.6355	5.5913	9.3254	9.1146	4.9787	5.5125	6.6493	8.8502	5.9042	5.6363	6.1455	4.9477	5.5185	5.7309	6.2735	6.6716	5.3169	4.8866	5.9236	4.6467	8.6962	5.285	6.4175	6.3217	6.5908	3.4568	5.823	6.3891	5.6299	8.279	4.568	6.009	6.2572	5.2353	8.1747	5.3445	5.6614	4.4107	8.3271	4.9773	4.4496	5.6129	4.5607	5.6238	5.9291	5.6845	5.1027	5.9862	5.9262	5.7708	6.6054	6.6463	5.5543	5.383	6.1821	5.6882	6.1169	5.986	5.8875	6.275	4.7495	4.6899	6.1018	6.254	5.8572	6.6893	7.7643	6.1645	7.334	6.2012	7.5053	5.5729	6.9216	5.6979	5.0913	4.4594	6.2451	5.9579
PF3D7_0800100.mrna1_1	PF3D7_0800100.mrna1_1;1174	1174	9.084	5.9381	5.5286	6.3882	8.9893	6.0667	6.1054	5.4637	10.0887	9.2925	5.3078	6.6762	6.2968	9.202	6.406	5.9033	6.3681	4.7602	5.5248	4.8777	7.3135	8.9585	6.6378	5.9642	6.1389	5.2574	6.9673	4.4757	5.6795	6.9351	9.5656	6.4092	6.3082	6.4914	4.8314	7.9562	4.2342	6.2034	6.3942	5.6556	8.1182	5.7027	5.3259	6.1229	8.3086	5.6389	6.2613	6.6827	6.4893	6.2688	6.0815	5.3009	7.2599	6.2205	6.229	4.701	7.0217	6.0181	5.6041	5.7645	6.2715	6.4583	5.4799	5.8629	5.8117	6.1365	5.2909	5.7795	5.7271	6.3284	5.3391	6.7633	7.5314	6.4451	8.3051	7.241	8.2056	5.0798	6.3875	6.0137	5.07	5.5037	6.2367	6.9306
PF3D7_0800100.mrna1_1	PF3D7_0800100.mrna1_1;1175	1175	8.1529	5.0268	5.5226	6.7938	7.9579	6.6375	5.332	5.1318	9.8613	8.2476	5.3291	6.9432	6.8034	9.8698	5.5135	5.2207	5.4403	4.6473	5.0832	5.5261	6.4509	4.9467	6.2566	5.6551	4.8768	4.6775	7.9942	5.7024	5.9616	6.6872	6.4033	5.4741	6.0014	5.3847	4.09	8.1044	4.7861	5.6873	5.7371	4.8826	8.3909	5.0479	4.1481	5.2184	7.2233	5.9076	6.2168	5.1077	4.382	6.2935	5.5033	3.5273	6.712	5.8079	5.0815	4.9505	6.9278	6.2819	5.8166	4.7613	5.7479	5.8834	5.7845	5.9277	6.0279	5.7131	4.5059	5.9122	4.8585	6.6061	3.7918	6.4629	7.3413	5.966	6.357	5.5323	7.8731	5.6177	6.9784	5.0925	5.4565	3.7803	6.2403	4.8545
PF3D7_0800100.mrna1_1	PF3D7_0800100.mrna1_1;1176	1176	7.5718	5.2865	5.6091	7.9854	7.2205	6.7328	5.3484	6.0383	9.5453	7.9193	5.6707	6.3899	7.8242	8.6293	5.9512	4.6029	5.9141	4.7882	5.5311	5.6682	6.3674	6.419	6.4696	5.7285	5.558	5.6171	7.5676	5.1878	5.7159	6.2415	7.0135	5.0277	5.7276	6.2286	5.4919	7.2197	5.7035	5.931	5.5934	3.5521	6.7467	4.2645	4.8202	5.3423	6.8057	5.1643	5.5841	5.7816	5.9715	6.4725	5.7331	5.8053	6.6171	5.6882	5.6918	3.6496	8.0046	6.0785	5.7323	6.3675	6.499	6.5287	7.0742	6.0902	4.585	6.0911	4.193	4.8689	5.6404	5.6244	4.3716	6.9581	7.4598	5.2865	8.2657	5.2728	7.2507	6.1048	7.3668	4.6369	6.2288	5.756	6.5558	6.102
PF3D7_0800100.mrna1_1	PF3D7_0800100.mrna1_1;1177	1177	8.1138	5.3709	6.407	5.3409	8.1376	5.998	5.202	3.9059	9.278	8.5712	5.8921	6.5824	5.6873	9.1824	5.348	5.7195	5.4179	4.6803	4.7131	5.5934	6.5218	5.1751	6.086	5.9045	5.8982	4.6576	6.5992	5.009	5.7978	6.1749	6.1187	5.5999	5.3487	6.0007	4.8475	6.8618	5.4584	5.5595	6.2534	2.5311	5.2365	4.6053	6.059	4.3743	6.4517	5.7374	5.7257	6.6008	5.2532	5.6642	5.6389	5.3889	7.584	5.6159	5.8562	5.6602	7.7085	6.2613	6.0266	5.7063	5.6115	5.953	4.8934	5.7369	4.6456	6.7127	4.0152	5.2257	3.9222	6.242	4.9449	6.9881	7.4667	6.4123	6.4039	5.791	7.6278	4.6381	7.8613	5.4482	6.2638	4.6871	6.4684	4.3999
PF3D7_0800100.mrna1_1	PF3D7_0800100.mrna1_1;1178	1178	7.5928	6.0094	5.561	5.0836	10.0977	6.3999	5.5795	5.1035	9.7964	7.8992000000000004	6.1655	6.1755	5.5357	10.4871	5.8664	5.5506	5.5814	4.9477	5.9649	5.2917	7.2965	4.5292	6.744	5.9465	5.3306	5.0475	6.1518	5.2865	6.1098	6.9123	5.6032	6.1948	5.4002	6.071	5.3981	6.5443	4.934	6.6532	4.5705	5.8171	5.9035	4.7442	4.8787	4.0045	6.3639	6.0023	7.5517	6.2255	5.5065	5.0985	6.3156	5.8063	7.367	5.6147	6.8834	5.3205	5.4786	6.4229	6.5501	7.4044	10.5016	6.4756	5.392	5.8283	7.6324	6.6014	5.1181	5.3395	5.6548	6.8179	4.6843	5.5686	7.3505	6.1787	6.6282	10.4876	7.6227	5.0858	5.709	5.6943	6.6592	4.073	6.0755	5.9305
PF3D7_0800100.mrna1_1	PF3D7_0800100.mrna1_1;1179	1179	7.6665	5.5512	6.033	6.0881	9.1108	6.1064	5.8639	5.9165	9.3715	8.2587	6.8345	6.9237	4.4621	9.8369	5.7848	5.4848	6.1006	4.4731	5.6005	6.3911	7.3885	5.14	7.5595	5.9279	6.6598	4.3716	5.7374	4.0925	6.1167	7.1403	7.5019	6.1438	6.1237	7.6618	5.6633	6.2992	5.354	5.6256	5.3632	4.5008	6.348	4.6651	6.1081	5.2426	6.3484	6.3976	5.8909	5.2392	5.3906	4.2334	4.4456	6.5272	6.0821	6.392	5.9126	5.0652	5.1506	5.5735	5.8814	8.1169	9.6556	8.0131	6.1235	5.3579	5.7447	6.8749	4.2965	5.348	6.2917	6.8101	4.7153	6.1346	7.0755	6.2653	6.4152	9.5145	8.8918	5.8657	6.7351	6.0224	6.4205	5.5823	6.1225	5.503
PF3D7_0800100.mrna1_1	PF3D7_0800100.mrna1_1;1180	1180	7.7217	5.26	5.3768	5.5033	7.8003	5.2373	4.9745	5.1131	6.8352	7.9553	6.6882	5.3016	5.4838	6.4207	4.7929	5.8384	6.0936	5.2048	4.5478	5.947	6.1393	3.8237	5.7415	5.8359	5.2468	4.5656	5.1006	4.7772	6.4534	6.5917	6.777	4.0027	5.7861	5.8442	5.3961	5.3719	4.7485	4.2608	4.9495	5.0139	4.1691	3.9222	5.7442	4.6375	7.0954	5.7501	4.4189	5.6741	4.2593	6.8727	5.7317	5.4343	5.1194	6.4875	5.7829	5.5273	5.6358	5.7296	5.1342	5.3001	8.3792	6.9828	7.3825	6.4951	5.943	5.4828	4.7798	6.4182	6.0367	6.3947	5.8987	5.905	6.8633	5.4439	5.4555	8.3468	8.5002	6.5812	6.9323	6.0334	5.6398	4.5273	6.2926	4.9709
PF3D7_0800100.mrna1_1	PF3D7_0800100.mrna1_1;1181	1181	7.5534	6.0257	5.3255	5.3782	5.332	5.9809	6.2228	4.6415	3.4128	7.6892	5.6576	6.4152	5.0968	2.585	4.9274	6.4596	5.6244	4.8649	6.0083	6.537	6.4963	4.8425	5.1387	6.2313	5.2491	4.0479	5.6153	5.2453	6.1789	6.8579	7.5685	3.9241	6.0341	5.9635	5.599	5.5668	4.9991	5.5853	6.3482	5.5512	5.3834	3.8846	5.6326	4.2965	6.5983	5.7024	6.0281	5.5871	4.2593	6.1508	5.14	5.8301	4.6235	5.7916	5.8592	4.6656	5.6826	5.1256	5.407	5.7602	7.5161	7.4632	6.5578	6.9411	5.803	5.0431	5.1173	6.4355	4.5632	7.6388	3.3074	5.6511	6.5187	5.7096	5.7107	6.2977	8.6798	6.1777	7.2379	6.002	4.5814	4.4243	6.316	5.9853
PF3D7_0800100.mrna1_1	PF3D7_0800100.mrna1_1;1182	1182	5.9516	5.673	5.8271	4.696	4.4482	5.6702	5.6197	4.4222	3.0018	7.6338	5.6008	6.27	5.0904	3.4489	6.4952	6.2784	5.6539	4.4463	5.7732	5.5838	6.1262	4.957	5.8324	6.3183	5.849	3.5373	5.5081	3.9644	5.9006	6.8315	7.1385	5.4506	5.6702	5.3771	4.8314	6.217	5.2491	5.8435	4.848	4.0444	5.2798	5.0648	5.5232	5.4373	5.5978	4.2449	4.366	4.6041	2.5898	5.3334	5.2388	6.4941	4.1922	6.5977	5.6868	5.8457	4.9635	5.342	5.7263	5.8714	7.8756	10.5636	6.8264	5.5641	5.0224	5.5484	6.8763	6.067	4.9519	5.4403	5.5236	6.3477	6.7582	6.2572	5.067	6.4165	9.9748	6.0029	6.2475	5.8197	5.5595	7.4765	6.6764	5.3579
PF3D7_0800100.mrna1_1	PF3D7_0800100.mrna1_1;1183	1183	8.3236	5.3558	6.9303	5.1018	3.6993	6.0557	5.7999	4.3827	5.2188	8.7553	7.4769	6.0378	6.6628	3.342	6.2321	7.2311	6.3849	5.1771	4.6915	6.6041	6.7777	5.2724	5.347	7.5835	6.3736	6.4167	9.7196	5.2005	5.946	6.5509	7.6193	4.6118	7.476	6.8175	5.8217	10.352	4.054	5.805	10.1307	4.0488	6.4904	5.717	5.4941	5.0704	7.71	7.1953	6.6555	9.5393	5.1851	6.3547	5.6465	6.0577	4.8929	6.1391	5.572	6.9591	6.8045	5.0121	4.9809	6.375	8.0785	7.7127	7.2083	6.1731	5.2145	5.8344	8.9889	6.2679	5.6741	6.4256	6.2763	6.6346	7.2187	6.6876	5.76	8.4929	8.8639	7.4746	6.6641	7.0032	4.7882	9.6238	5.9871	5.6977
PF3D7_0800100.mrna1_1	PF3D7_0800100.mrna1_1;1184	1184	7.0978	5.6144	5.9091	5.6174	6.1424	6.5463	5.887	4.2758	6.0654	7.8448	7.0779	6.3809	5.4303	6.1443	5.0535	7.1901	5.6302	5.044	5.4832	6.093	6.8575	5.4624	5.2832	9.3005	6.382	4.7692	4.84	5.1514	5.9274	6.8259	7.3728	2.4725	8.6702	6.2133	4.8674	5.7798	6.9006	4.7996	5.4496	5.756	5.4226	4.627	5.3384	5.4286	6.5084	6.8347	5.4741	7.1655	3.7856	5.0794	5.3103	6.1485	4.1723	5.8138	7.112	6.1361	6.4845	5.8963	5.9488	7.0712	7.2596	7.7105	8.8902	5.4482	5.8615	5.5829	9.2501	6.34	5.0909	6.4845	5.0268	6.9864	7.1124	7.4148	6.973	7.3041	8.9909	9.4189	6.7625	7.1537	6.1096	9.9282	6.367	6.4461
PF3D7_0800100.mrna1_1	PF3D7_0800100.mrna1_1;1185	1185	7.5531	6.0583	4.5963	5.6296	4.9713	5.9514	5.8056	6.3187	3.6859	7.8667	7.2112	6.8637	4.585	4.6668	6.5385	7.64	6.0411	4.3477	6.4801	5.9215	7.6731	6.0295	6.4192	9.4864	5.5348	5.2795	6.7196	5.9165	6.2871	8.5252	7.4323	4.9905	9.6038	6.2917	4.7698	5.3823	6.0279	6.1133	6.7396	5.1135	6.0928	5.044	6.2234	6.6513	6.7725	7.6344	4.7944	6.1152	4.5771	6.2515	6.1649	4.8465	5.5289	8.2553	7.1709	5.9373	6.2821	6.4668	7.032	5.7021	7.3421	7.9281	9.5645	7.8219	6.323	5.7498	9.4689	6.3471	5.463	7.0019	6.1391	7.4299	7.16	7.5604	5.7509	7.3878	8.8938	9.7999	8.0907	7.0297	6.9646	9.949	6.7903	5.7777
PF3D7_0800100.mrna1_1	PF3D7_0800100.mrna1_1;1186	1186	7.3885	6.29	5.5195	6.0866	5.2887	6.3689	6.7814	6.0993	5.0509	8.0572	7.2848	6.7596	4.7655	4.3255	6.4899	7.5397	7.3561	5.3611	7.9686	5.8128	8.4439	6.0135	6.4152	7.2705	6.3901	5.0117	6.5155	7.5577	6.3468	7.8035	7.6002	5.0479	7.3018	6.9342	3.8248	5.5996	5.2563	8.0335	6.6023	5.0303	7.4873	4.5198	5.6508	5.1094	6.2608	7.7305	8.0814	6.8434	6.6185	5.4449	5.7175	5.978	6.0753	7.8098	7.514	7.2138	7.3621	5.6952	7.2291	5.6602	7.0571	7.8716	8.8995	6.556	5.8575	6.3815	8.8073	6.2116	7.2096	6.3809	5.8081	7.1737	7.087	6.9228	5.8542	7.5265	8.635	9.6669	6.5662	7.0826	5.84	9.7774	7.1923	7.3243
PF3D7_0800100.mrna1_1	PF3D7_0800100.mrna1_1;1187	1187	7.5611	5.7716	7.063	4.327	4.373	6.0321	6.2007	4.9986	3.6915	7.3982	7.0095	6.941	5.889	5.0139	5.9229	7.8294	6.6085	4.9575	7.2037	6.1183	7.9391	6.0531	5.5223	7.4962	6.3477	5.3604	5.0281	6.9523	6.2606	8.2307	6.9733	5.7241	7.6733	6.4463	5.4983	6.7075	5.2619	6.5923	5.1914	5.0747	6.9695	5.7947	5.8367000000000004	5.6067	6.0235	8.0142	6.9384	5.5091	7.0845	4.1514	5.6179	5.8255	5.3992000000000004	8.7844	5.8897	7.847	7.0535	6.7625	7.3772	5.3827	7.8804	7.9335	9.0785	6.8035	5.8186	6.7101	9.1666	8.1599	7.1907	5.9343	6.5954	7.7483	6.0413	6.9563	6.1214	8.5512	8.6315	9.314	6.8582	7.5793	7.1345	9.477	8.0276	7.1207
PF3D7_0800100.mrna1_1	PF3D7_0800100.mrna1_1;1188	1188	7.1675	5.8066	6.8416	5.3768	5.2563	6.0817	6.3407	5.8522	3.4489	7.9043	6.5427	6.9454	6.2133	4.3262	5.7417	7.7473	6.007	4.4861	7.4737	7.1945	8.5227	5.6352	6.0398	7.6455	6.6985	5.0193	6.2821	6.9134	6.1177	9.1123	7.1017	5.3388	7.3569	7.5286	4.7913	6.0112	5.1558	5.8542	6.1564	4.9955	5.8048	3.2795	5.9069	5.825	6.4416	7.2898	5.978	5.4578	5.1699	6.0052	6.602	6.3501	5.7249	7.7947	6.9977	7.7963	7.2853	5.8263	6.9438	3.5484	6.621	7.9373	10.2146	6.1037	7.7938	5.3132	9.2801	6.3533	6.7385	6.9738	6.9796	7.3315	6.8928	7.1168	4.7159	6.9409	9.1647	10.3198	6.5951	8.9984	6.2737	9.8188	7.6372	7.285
PF3D7_0800100.mrna1_1	PF3D7_0800100.mrna1_1;1189	1189	7.2239	5.7096	5.9846	5.5484	4.6479	5.9971	6.5925	4.6848	3.9241	7.6203	7.3303	6.1144	4.1795	5.4728	5.6713	7.3697	5.2634	4.0268	7.9736	5.6668	8.6931	4.5993	6.0233	6.4172	6.3489	5.2491	5.9028	6.3132	6.6094	7.4656	6.5653	5.7952	6.6001	7.3209	4.9255	4.2765	4.7076	6.1291	6.7442	3.3799	5.3579	4.8982	4.6311	5.7118	5.2311	7.4021	4.6182	5.602	6.2182	5.1538	5.5506	6.0268	6.1489	6.4803	7.3843	5.541	6.2151	4.8679	6.0514	5.5841	5.4306	7.5431	9.8437	6.3092	8.2174	5.3743	9.142	5.8061	6.4436	7.7837	5.8535	6.2983	6.6209	6.2211	5.7442	7.0215	8.7546	9.8607	6.2802	8.4746	6.2087	9.5503	6.6152	5.7889
PF3D7_0800100.mrna1_1	PF3D7_0800100.mrna1_1;1190	1190	7.5208	5.3778	5.2376	5.7153	4.1243	6.0244	5.8775	5.6789	4.0522	7.9032	7.151	5.7271	5.2668	4.9768	5.2161	7.256	5.6138	4.5898	7.0598	6.0221	8.0535	6.6107	6.2494	6.5469	5.1914	4.1367	4.8649	5.8422	6.5121	6.5953	7.6428	5.803	7.0607	6.5862	4.0126	5.5653	3.4195	6.4058	5.1611	5.0553	4.6398	4.7814	4.8197	5.6171	5.5497	6.2848	4.5564	5.4259	6.1077	4.9982	4.6159	5.7803	4.8227	6.5593	9.3967	4.8802	5.5868	5.4774	6.0215	5.1106	5.8902	6.1827	10.1598	5.8887	6.1135	4.9537	8.856	6.477	5.1379	9.2384	6.2884	6.3763	7.2663	7.0791	5.6091	6.1597	7.8814	9.8401	6.133	6.6551	5.8822	9.6579	7.0046	5.4046
PF3D7_0800100.mrna1_1	PF3D7_0800100.mrna1_1;1191	1191	7.5537	7.0029	7.1246	6.813	5.7342	6.4904	6.7549	7.5606	6.1651	8.6423	5.8644	5.9796	6.2933	6.0725	6.5947	4.8938	8.2083	4.4751	7.5477	10.782	8.0796	8.1041	6.5934	5.9348	7.2214	6.2155	5.6026	7.3767	10.4998	7.8306	8.1242	6.2124	5.1069	7.2744	5.098	5.673	6.8732	7.079	6.5308	7.6273	5.2694	4.3937	5.4453	7.0255	7.7785	6.8106	6.1993	6.3523	6.9647	5.2638	6.4947	5.9658	6.8063	6.2141	6.1671	5.2483	6.015	7.3385	6.6175	4.4296	5.9944	6.8215	8.0522	6.2081	5.7142	5.2199	8.2197	5.3313	4.1285	8.1098	7.5856	6.4828	9.0952	6.6516	7.003	7.7887	8.1663	9.1799	6.068	7.67	6.3542	8.9425	6.6109	6.6107
PF3D7_0800100.mrna1_1	PF3D7_0800100.mrna1_1;1192	1192	8.0342	4.8115	5.6659	6.0301	4.7263	6.0579	6.787	7.9084	5.0725	6.9674	5.9348	5.0215	5.7999	4.0721	5.8291	6.6404	8.7735	6.257	7.3011	11.1327	7.1467	4.8212	6.2296	3.7856	6.0989	4.3067	5.9224	7.1002	11.0375	7.0144	5.3992000000000004	3.9449	2.7225	5.4535	4.1595	5.7745	3.6159	6.077	5.06	5.466	3.111	4.5385	4.4777	3.488	7.2343	5.6337	5.5969	5.5005	6.7114	5.5075	5.1127	5.5276	3.9392	5.0687	4.6679	4.9542	5.7366	5.1309	6.0354	4.017	4.9644	6.9112	8.5863	5.5084	5.943	5.5062	5.5354	7.1879	4.1953	5.2521	4.6999	5.5438	5.4496	5.9305	5.4343	5.1043	9.3465	9.0374	5.511	7.1596	6.0027	4.9397	6.049	4.6792
PF3D7_0800100.mrna1_1	PF3D7_0800100.mrna1_1;1193	1193	8.3142	5.6991	4.2141	7.1864	4.3198	6.0264	6.0301	6.5975	4.4944	7.6355	5.6421	5.804	7.0791	3.942	5.292	7.2327	7.6973	5.5969	8.0269	10.4266	7.0206	4.8605	5.96	5.0135	6.0464	4.7929	3.5286	7.4652	10.9038	7.0508	7.0733	4.0303	4.2891	6.3802	3.7761	4.033	5.6528	6.0559	5.3016	5.1906	4.3868	3.373	4.6645	1.5705	7.74	5.9193	6.1574	4.84	6.9353	4.8679	5.2087	5.2502	6.2223	6.3576	4.6702	4.9914	6.0702	4.8304	6.1156	5.0592	5.4323	7.2694	8.1624	5.7793	5.8987	6.3185	4.7903	4.7098	4.5046	6.9813	5.4406	5.3216	7.1005	6.4296	6.0295	5.7074	8.9793	7.8932	6.0798	6.0923	6.3332	5.4899	6.0435	5.0369
PF3D7_0800100.mrna1_1	PF3D7_0800100.mrna1_1;1194	1194	9.213	8.3484	7.0821	6.052	5.5874	6.9174	5.6017	8.5178	6.718	8.9009	6.847	6.9513	5.347	6.1645	6.3797	6.7302	7.5663	6.514	10.0167	10.9525	8.7369	8.4158	7.347	6.4759	7.2751	6.3248	6.6633	9.5577	11.0367	6.9176	8.4695	6.9507	6.1583	7.2825	5.9324	6.7207	6.3114	7.6101	6.2974	8.2175	10.1741	5.1663	6.777	6.8486	8.3635	8.4461	7.0065	6.4057	7.7511	3.9542	6.3837	6.5723	7.2048	6.3868	5.9364	6.6088	6.6015	6.4537	6.3332	5.3607	6.7289	7.0547	8.3733	6.3226	5.4246	6.1795	5.1607	5.6267	5.8914	8.1212	8.5977	6.5547	7.8363	7.0176	6.7772	7.3744	8.2915	8.1295	7.4325	7.9116	5.8117	6.2632	7.302	7.3768
PF3D7_0800100.mrna1_1	PF3D7_0800100.mrna1_1;1195	1195	9.122	5.5699	4.6346	5.2456	4.2787	5.8746	6.7343	8.2434	4.8634	8.7103	5.7032	6.3105	5.8382	5.2559	5.9784	6.3214	8.2206	6.2834	6.948	11.2022	7.4846	5.6605	7.2445	5.1882	5.2001	5.8785	4.6017	6.09	11.1791	7.161	5.4883	6.2612	6.0038	6.4637	4.9392	4.4323	4.1843	6.4845	5.7939	4.6599	5.4403	3.3937	5.8347	4.9973	8.4618	6.4313	5.4236	5.0422	4.862	4.5059	5.2472	5.4532	3.2705	5.7735	5.5689	5.202	6.5295	5.9217	5.8283	5.3194	4.4162	7.0661	8.6013	5.6935	4.7131	5.431	4.7645	6.7665	5.0951	6.1016	5.2884	6.6184	7.2036	6.5361	5.86	5.3431	8.2868	7.1814	6.2797	6.5318	5.6879	4.585	6.911	5.1106
PF3D7_0800100.mrna1_1	PF3D7_0800100.mrna1_1;1196	1196	8.0634	7.2381	5.8362	6.0179	4.9537	5.1469	6.3194	6.8018	5.098	8.265	5.8319	6.2034	5.5364	5.1886	5.1334	7.044	7.1505	6.6901	6.4316	9.2734	5.735	5.6441	6.3963	5.025	6.6538	5.4963	7.3382	5.9086	9.7765	5.4957	6.4368	6.189	4.785	7.4245	4.1077	7.9155	6.3381	5.4114	5.0613	5.2449	8.612	6.102	5.5236	7.7085	7.2185	5.4683	6.0687	4.4783	6.0094	5.235	5.954	5.8045	5.1679	5.6291	4.857	4.6548	7.7309	6.3942	7.0596	4.106	5.0352	7.6922	8.3335	5.3277	5.2219	5.9665	3.0391	7.4903	4.4976	5.0014	5.3078	6.8437	6.1058	6.9948	5.0009	6.7577	8.4518	7.3171	5.9748	6.3775	5.9291	5.1534	8.7763	4.9165
PF3D7_0800100.mrna1_1	PF3D7_0800100.mrna1_1;1197	1197	7.2235	6.3298	5.4786	5.5132	4.5993	5.8061	5.6221	5.9191	3.7463	7.9684	5.7038	5.7522	4.5497	3.8032	5.4947	7.0735	6.6337	6.4466	5.4303	6.5497	5.3858	4.126	6.1963	4.7939	6.0011	3.7719	6.0301	5.545	6.5616	5.6011	6.278	5.8415	5.7358	6.1177	4.7214	6.2726	5.4502	3.842	5.647	5.4796	8.3094	5.7608	4.7214	4.342	5.2464	6.0959	6.1585	5.3151	7.7596	5.1851	5.153	5.0674	4.7929	6.0836	5.8204	5.2137	6.8065	5.7605	5.9959	5.4118	6.1098	8.1746	7.0185	6.2365	6.516	5.4995	4.8505	6.1422	5.4845	4.6259	5.314	5.5674	5.9841	6.2273	4.7887	5.6041	9.666	6.3471	6.4004	6.0043	5.6165	5.1156	6.2926	5.4761
PF3D7_0800100.mrna1_1	PF3D7_0800100.mrna1_1;1198	1198	6.4002	5.963	5.1946	5.1679	5.342	5.7469	5.6727	4.98	4.9667	5.7666	5.905	4.9593	5.6433	5.6485	4.9098	5.4954	5.5276	5.5738	6.1918	7.0377	5.8951	5.5261	5.9331	6.0061	5.8296	4.1027	5.2961	5.5438	6.8494	5.7623	6.1546	4.7452	6.3422	5.78	5.0058	5.3071	5.3187	4.6775	5.3847	4.1875	4.1882	4.8674	6.286	5.0496	5.3933	5.1185	5.0264	4.957	4.4168	6.3322	5.5717	5.441	3.7981	6.6723	6.0177	5.2961	5.4864	6.1305	5.4989	5.5844	5.9326	6.4678	6.0466	6.4116	5.6369	4.6502	5.2884	6.2658	6.574	5.2943	5.2976	5.0094	6.3372	5.2098	6.7076	6.8878	6.754	6.2996	6.1687	5.6418	5.0938	4.3667	6.5278	6.2994
PF3D7_0800100.mrna1_1	PF3D7_0800100.mrna1_1;1199	1199	6.0991	6.0725	4.9533	5.1506	5.0418	4.6311	5.6174	5.6899	5.2479	6.0704	4.7618	5.6177	6.1389	3.6531	5.3027	5.4403	5.7892	4.5491	3.861	5.8037	7.7449	5.8186	5.1391	5.5091	6.3264	4.9986	4.8718	4.9727	5.607	6.9076	5.8748	4.3016	6.2227	5.9004	5.4581	4.8248	4.7208	5.6415	4.9713	5.0561	4.9463	5.4601	5.4012	5.6381	4.9832	5.3241	4.6988	5.067	4.4535	5.8704	5.5211	5.796	3.7474	6.04	5.8587	4.6485	5.9314	5.5163	5.9841	5.9057	5.8846	5.6044	7.8915	4.7892	5.3533	5.406	5.4835	5.497	6.1568	5.2106	3.7592	5.2133	5.0609	6.0721	5.021	6.1803	6.4514	7.0616	5.7312	4.8022	5.7417	5.6513	6.3981	7.1582
PF3D7_0800100.mrna1_1	PF3D7_0800100.mrna1_1;1200	1200	5.6499	4.0993	5.8989	4.9556	3.3262	3.5862	5.7439	4.1268	3.8166	5.805	4.3944	4.645	4.8048	3.3277	4.5789	4.4989	5.3388	4.7148	5.0054	4.9279	4.9787	4.6977	5.0794	5.2772	4.0832	5.2122	5.367	5.1627	5.742	6.1751	5.1031	4.292	5.5018	4.848	4.3498	4.7506	5.5404	4.9649	4.3118	2.8258	4.6865	5.005	3.1359	5.4757	5.6528	3.3377	3.4621	4.3255	3.7203	5.3861	5.4179	5.5144	4.6854	5.3501	4.7153	4.8425	4.7735	5.7131	4.319	5.1173	5.3505	5.2418	5.4861	5.9122	5.5248	4.7436	3.7268	5.281	5.3625	4.8217	4.1473	5.3646	6.4248	5.8704	6.5922	3.9754	6.3705	5.5401	6.2257	4.1342	5.2357	4.5844	6.1367	6.4658
PF3D7_0800100.mrna1_1	PF3D7_0800100.mrna1_1;1201	1201	5.988	4.9174	5.2059	6.5367	5.0938	5.0081	5.7647	2.6112	4.5254	5.9718	5.8985	4.292	6.6933	2.8359	3.9021	5.2705	4.8659	5.6868	5.0631	4.266	5.213	5.281	5.0794	5.636	5.7889	4.2979	5.8074	5.054	5.6814	5.3477	5.1751	3.7918	5.9602	6.2898	4.9777	3.9383	5.4702	4.8094	5.4906	4.8787	4.7655	5.4022	5.849	5.8422	6.0936	4.1424	4.8263	4.8704	4.6005	4.9787	4.9045	5.2979	4.9896	5.4796	5.1177	4.9274	5.8045	5.4279	5.8567	4.7592	6.1322	6.6087	4.995	5.852	5.6522	5.5527	5.7331	5.2619	6.2834	5.735	4.7897	5.7758	4.7845	5.5135	5.5829	5.6907	6.3427	5.667	6.2415	5.1599	4.7371	4.1144	5.2983	6.0204
PF3D7_0800100.mrna1_1	PF3D7_0800100.mrna1_1;1202	1202	5.972	5.7824	6.4313	5.856	4.8787	5.7079	5.8934	5.4512	5.4026	6.2298	5.4874	6.1669	6.0283	5.2396	5.4443	5.6144	5.2672	5.6848	5.8731	6.0978	5.8215	6.9746	5.6279	5.3226	6.2785	4.673	5.7589	5.8542	6.1641	6.742	5.7274	5.1243	5.9982	5.9174	5.5659	4.6229	5.5723	5.4199	6.217	5.5217	5.3082	5.3448	5.9392	5.8841	5.5832	6.0065	6.1035	5.0413	5.1239	5.1052	6.2246	6.1191	5.6401	6.0157	5.8714	4.8992000000000004	4.9284	6.2143	6.4221	6.5974	6.3731	6.0596	5.582	5.435	6.0525	6.1416	4.8017	5.7751	6.0411	5.225	5.1659	5.6185	5.7793	6.1171	5.8009	6.6552	6.9205	6.3395	5.903	5.1985	5.5236	5.6479	5.6508	6.8422
PF3D7_0800100.mrna1_1	PF3D7_0800100.mrna1_1;1203	1203	6.9821	5.8207	5.2487	6.2885	5.4283	5.5829	5.1514	4.887	4.8625	6.5467	5.2824	5.7417	5.5723	5.3132	4.8846	5.875	5.488	4.2219	5.0661	6.8192	6.2095	4.9644	5.3999	5.9547	5.7043	5.5444	5.5518	5.1875	6.1202	6.405	6.1536	8.2763	6.1963	5.3331	6.3142	5.5097	5.6979	5.8048	6.23	5.3913	5.804	6.4814	5.0268	5.3309	5.7015	3.6565	6.1797	5.9291	5.4558	5.3096	5.0875	5.1534	5.1268	5.2898	5.7996	4.6769	6.269	5.5945	5.6182	5.0896	5.7692	4.7366	4.3999	5.4413	5.7241	6.2453	5.433	6.2828	6.1983	5.8071	5.5993	5.4893	6.5154	6.1114	4.439	6.2508	6.7454	5.0193	6.0514	5.1522	5.2036	4.1938	6.2466	7.2395
PF3D7_0800100.mrna1_1	PF3D7_0800100.mrna1_1;1204	1204	6.3785	5.6531	5.5179	4.95	5.5376	5.0955	5.1052	5.7244	3.61	6.4606	5.4552	5.1922	5.4568	5.4306	4.0849	5.5948	6.2453	4.272	5.0018	5.4761	5.4728	5.6179	5.0233	6.1206	5.5841	5.6702	4.0268	5.3892	6.0306	5.4835	5.8477	4.1867	6.0708	5.1177	6.2821	5.374	4.7093	5.9465	6.1781	5.8814	5.3533	5.2998	4.7285	5.1164	5.0321	3.9955	5.6935	5.6358	5.3621	4.6559	5.673	5.153	5.193	6.0777	5.9757	3.4005	5.0378	6.3863	5.4219	4.7682	5.6727	5.1835	5.2063	5.7848	5.3147	5.2957	4.749	5.5844	6.3071	6.019	5.133	6.0041	6.0807	5.1297	4.8787	6.676	6.0909	5.7018	4.975	5.3284	4.5625	3.3349	5.8848	7.2459
PF3D7_0800100.mrna1_1	PF3D7_0800100.mrna1_1;1205	1205	6.04	6.1469	4.9481	6.0691	5.3107	5.2426	4.842	5.8824	5.3691	6.4809	4.98	5.3523	5.0644	4.7065	6.0261	5.6591	5.6599	3.3937	5.6044	5.9288	5.9148	5.2334	5.2832	5.6317	4.9383	6.375	4.3568	4.7153	6.586	6.342	5.7936	5.0295	5.5853	4.9946	4.7252	3.9269	5.2106	5.742	5.4588	5.3071	5.1094	4.6094	5.2683	4.9189	5.2574	4.7803	6.0475	4.7913	4.969	4.8222	4.8349	4.9011	3.2342	5.8819	5.0921	4.4867	4.6848	6.3531	5.4696	4.0824	6.076	5.6651	5.1064	4.8714	4.9298	5.3695	5.3045	6.1538	6.1305	5.5286	5.1514	4.4074	6.4172	5.1835	5.8326	6.516	5.9373	5.3023	5.3445	5.3074	5.5163	4.437	5.7082	6.6761
PF3D7_0800100.mrna1_1	PF3D7_0800100.mrna1_1;1206	1206	5.4861	6.2955	5.5942	5.931	5.2563	5.517	5.374	4.5323	3.852	5.4757	5.3875	6.2052	5.89	4.0695	5.314	5.4232	5.2468	3.5135	5.266	6.5688	6.4923	5.4002	6.2075	6.4738	5.95	4.855	2.585	4.9791	6.3609	5.671	6.4398	5.7679	5.8225	6.2178	4.218	4.6159	6.0646	5.8138	5.9941	5.7753	4.4456	4.1276	5.5144	5.5913	5.1562	4.5656	6.0235	5.4466	4.6798	6.3714	5.0514	4.6053	4.7296	6.4614	4.9486	4.0738	5.6282	6.5171	5.2384	5.3705	5.7493	6.2048	5.6366	4.6605	5.5807	5.2118	5.4786	5.4124	7.1667	6.1843	5.582	6.0321	6.9788	4.9236	5.1715	5.5027	6.2422	5.4053	6.4046	6.1075	4.8733	4.9126	5.5192	6.6276
PF3D7_0800100.mrna1_1	PF3D7_0800100.mrna1_1;1207	1207	6.6376	5.7975	6.3913	6.9093	3.7761	5.0184	6.2922	5.6533	4.7317	7.3611	6.0807	5.7835	5.8718	4.0687	5.7824	5.4162	6.2338	5.6177	6.4566	6.5767	6.0516	6.3386	5.3688	7.8487	6.9948	5.5987	5.438	5.4718	6.9483	6.4113	5.7109	6.6741	8.038	7.2019	4.7506	4.6029	6.0437	6.0356	6.8622	5.4725	5.0794	4.6005	6.4236	5.8963	5.6459	5.9001	6.1522	5.3341	5.5729	6.1999	7.0015	6.556	5.1534	6.3176	5.6736	5.6378	4.86	6.7999	6.6352	6.0475	6.1177	6.5517	5.7439	4.9222	5.9672	5.6988	5.295	6.0498	7.5589	5.8311	5.8465	6.0197	7.3163	5.6769	6.5122	6.1791	7.0997	5.9355	6.6767	6.7486	5.6809	5.8607	6.4388	7.8148
PF3D7_0800100.mrna1_1	PF3D7_0800100.mrna1_1;1208	1208	6.4634	6.1177	5.6789	6.2315	5.1823	5.9484	6.5926	6.2677	5.0387	6.9665	5.2403	4.7793	5.9333	5.3441	4.7415	5.696	6.379	6.4283	5.2698	6.7879	5.6929	6.0361	5.6516	7.3189	6.0561	3.4383	5.439	5.8022	6.6311	6.2871	6.219	5.8917	6.5593	7.123	5.2083	5.0794	8.2364	5.8657	6.4062	4.6685	4.7458	4.7882	5.0488	5.4692	5.8797	5.6608	6.2416	5.9602	6.0546	6.0906	6.2972	5.3933	5.2954	5.6156	6.1185	4.9537	5.1647	6.7965	6.3656	6.0376	5.5198	6.8407	5.0828	5.0652	5.8873	5.7129	6.0281	6.049	7.8291	5.9177	6.2687	5.5049	7.7693	5.2426	5.8117	6.0856	6.8885	6.5035	5.8572	5.8972	5.5103	5.7795	6.1695	7.9676
PF3D7_0800100.mrna1_1	PF3D7_0800100.mrna1_1;1209	1209	7.0677	5.6588	7.3026	6.4109	4.975	5.5677	6.8442	8.0851	4.8248	6.0708	6.4444	6.0056	6.4371	4.5135	5.5564	5.7923	7.0811	7.3661	5.5491	6.8602	5.978	6.7493	6.9558	7.7891	7.0832	5.5367	5.9491	4.4141	6.3248	6.2675	7.94	6.5601	7.7509	7.6407	6.4809	5.8319	6.5118	5.8374	6.3107	5.3604	5.0963	4.757	7.1919	5.9741	5.9179	6.1287	5.7104	5.5388	6.1223	7.4096	7.2805	5.8068	5.9621	5.7051	6.7886	6.6204	5.479	7.0442	7.4702	5.4419	5.3593	6.3816	6.7432	5.3349	5.7252	6.9857	5.0618	6.4289	10.1866	5.3052	6.7072	6.0915	7.8312	6.5768	7.395	6.1671	6.7988	6.5045	6.0836	6.6511	5.5518	6.3654	6.2494	9.3336
PF3D7_0800100.mrna1_1	PF3D7_0800100.mrna1_1;1210	1210	6.4864	6.0387	7.5392	6.719	5.5665	5.7983	6.7958	7.2355	4.774	6.6391	6.4416	6.1328	7.5038	4.5454	5.7721	5.8319	7.4484	7.5805	6.1278	7.2547	6.0533	7.2769	5.6893	7.6196	8.4236	6.1757	4.292	6.1906	6.64	6.5018	6.9053	5.4386	7.8151	9.0797	5.9542	5.517	6.4888	6.2304	5.2392	5.101	6.9356	4.682	5.8037	6.5869	5.6636	5.6502	5.9479	8.1462	5.1481	11.5428	5.6121	6.4827	5.9312	6.9447	5.7835	6.1564	6.1066	7.6798	8.4799	5.4158	6.4514	7.251	6.1737	4.6147	6.8148	6.3343	5.9381	6.1675	10.2065	6.1997	8.0518	8.3756	8.4786	6.2591	6.4336	6.4736	7.2206	6.2858	6.7803	6.7968	6.2098	6.6286	6.7857	9.03
PF3D7_0800100.mrna1_1	PF3D7_0800100.mrna1_1;1211	1211	6.6047	5.0934	5.6206	6.8456	4.5254	5.5132	6.2075	6.0875	4.7043	6.4221	6.1133	4.4195	5.487	2.6159	6.4744	5.1863	5.9326	8.2136	5.5075	6.6375	5.8674	6.0732	5.2813	6.9508	5.5217	5.2735	4.5404	4.811	6.2462	5.7785	6.9418	4.6865	6.0934	5.2832	4.8758	3.7949	5.9916	5.2172	6.4403	5.0704	4.9542	5.5198	5.9959	6.7732	3.9819	5.7129	5.8161	7.5175	5.7613	6.4085	5.0188	5.8517	5.3183	6.9351	4.7175	5.487	5.2327	7.0586	6.2551	4.7923	9.0548	6.6668	6.3407	5.812	3.9326	6.0081	5.5447	5.3604	9.2279	5.2211	5.1969	5.2532	7.2514	3.9364	6.2298	5.2399	7.0593	6.5382	6.3614	5.4131	4.9495	5.8999	6.2752	8.6747
PF3D7_0800100.mrna1_1	PF3D7_0800100.mrna1_1;1212	1212	7.2453	5.8817	5.9889	5.2292	5.5512	5.9825	6.04	6.5785	4.9098	6.7252	5.3441	5.6159	5.9427	4.5515	4.7203	5.3391	6.4094	3.7027	6.0991	7.107	5.9381	5.7057	4.7208	6.4796	5.0505	4.4764	4.8909	5.3726	6.7945	6.3241	6.6182	5.4803	6.0961	4.7856	5.2998	3.5705	6.1815	6.0794	5.6982	5.7808	5.1791	6.7096	4.2517	5.1408	5.6682	5.5798	6.321	9.8595	4.86	5.5972	4.7533	5.2403	5.5904	6.4261	5.0527	5.8657	3.9745	7.5149	5.0592	5.1169	6.3275	6.5392	4.6616	5.7605	5.4111	5.9993	5.4992	6.0613	8.3123	5.2133	5.7674	5.2357	7.9637	4.7629	5.6256	6.5141	8.8745	6.9053	7.2857	6.0409	5.1755	5.4199	6.3696	8.0464
PF3D7_0800100.mrna1_1	PF3D7_0800100.mrna1_1;1213	1213	6.6679	5.527	5.746	5.4446	5.2784	5.2001	6.3261	6.0496	3.1922	6.0785	5.6582	6.0277	6.0429	1.189	5.4774	4.6235	7.2544	5.6511	4.9222	6.3512	6.1574	5.7769	6.0596	8.4924	4.2972	5.0712	2.3161	4.1391	6.8627	6.2731	6.0527	6.8839	8.2894	6.4021	4.6171	4.935	5.954	6.3563	6.1491	4.3441	5.2165	5.26	5.5432	6.5705	6.2939	5.5438	6.532	5.3198	5.7639	5.6943	5.4472	5.6144	5.7869	6.5583	5.9896	6.801	5.3726	6.8887	6.1043	5.5251	5.3978	6.8581	6.7244	5.4967	5.5348	5.4748	6.5517	6.0889	9.2539	6.0325	6.5777	5.4702	7.8897	4.6531	6.2487	5.887	7.6995	6.0745	6.2199	5.5747	5.2487	6.1924	6.5529	7.7866
PF3D7_0800100.mrna1_1	PF3D7_0800100.mrna1_1;1214	1214	8.0413	6.0503	5.0751	6.9922	5.128	5.9526	8.8044	9.8974	5.1894	8.1945	7.3561	8.9779	6.8988	4.6651	5.9619	9.2231	10.1029	7.0823	4.9236	7.8878	7.0468	7.8849	6.9756	9.5224	5.439	6.5798	4.7761	5.3802	7.6198	7.7917	8.5235	6.987	9.4328	6.7852	5.876	5.3844	7.2357	9.2363	7.0303	4.8718	4.9768	6.8566	8.2577	8.1891	8.345	6.8335	8.2147	7.1177	6.946	8.27	7.384	8.7335	6.8063	8.0432	7.6225	8.5276	6.4866	7.0995	6.3703	6.6011	7.2972	8.183	8.4902	6.4288	6.9086	6.5774	11.4718	6.4373	11.7592	7.0955	6.7432	7.8128	8.1851	7.4214	6.7552	7.3247	8.7127	7.4146	6.996	7.4667	6.7744	12.3114	7.674	9.9784
PF3D7_0800100.mrna1_1	PF3D7_0800100.mrna1_1;1215	1215	7.1486	5.684	5.8435	5.7779	4.5717	5.5245	6.4197	6.2267	1.8156	6.8859	10.763	5.9777	6.4832	4.4135	5.8326	6.1447	7.7795	6.301	4.2645	6.5974	7.0598	5.3823	5.5942	5.8795	5.1827	3.925	4.0866	5.3889	6.8644	4.99	6.4568	3.7814	5.4777	5.8629	6.4269	4.7876	4.5392	5.0094	6.3038	5.3561	6.3742	5.6453	6.6244	7.1164	6.8847	5.0144	6.7114	6.4471	5.111	6.7955	6.5102	7.3575	4.511	6.4661	6.1058	5.6559	4.5981	6.1677	6.2692	6.2046	5.6103	6.9385	11.7453	6.405	4.6264	6.7534	6.1092	7.3875	10.171	6.0883	4.887	3.4222	6.8722	6.1908	5.9873	5.9322	7.2724	9.3991	7.8506	5.3799	7.2824	6.2848	6.8239	10.1419
PF3D7_0800100.mrna1_1	PF3D7_0800100.mrna1_1;1216	1216	8.2979	5.7471	5.607	11.177	5.2445	6.1052	8.4782	9.0295	4.9764	8.4368	7.1604	7.1253	10.9989	5.4306	6.8134	9.3789	9.8304	7.6469	6.2073	7.9389	8.2547	7.6044	6.0402	7.708	6.0644	8.4181	5.723	5.9011	8.0044	7.9195	9.035	4.568	6.5639	6.5124	7.1876	6.3259	5.4158	6.9006	10.6343	5.2044	10.0623	7.0425	8.7118	8.7144	7.8345	6.332	7.7896	10.1586	6.4545	7.9078	6.3494	9.0924	7.6352	6.1847	9.5721	6.9584	6.1121	7.755	6.2087	8.0443	6.3808	7.8648	9.0209	7.557	10.0725	8.506	5.9857	6.3719	5.2536	9.0109	6.435	6.4102	8.467	6.7087	7.5272	6.9312	8.6354	7.4119	7.7927	10.3412	8.622	6.5084	6.7447	5.6775
PF3D7_0800100.mrna1_1	PF3D7_0800100.mrna1_1;1217	1217	7.8457	5.9665	5.0781	5.6562	5.0605	6.2374	6.9227	7.7622	4.1683	7.4435	6.3409	5.4989	5.7541	5.5768	6.213	6.3828	8.668	6.4114	5.8344	7.2425	5.917	5.4525	5.8352	7.0521	4.6645	8.1285	4.5304	5.723	7.1315	5.8684	6.9899	3.342	6.2946	5.4886	6.7211	4.2824	4.8465	6.9499	6.015	5.5254	6.5337	5.2418	6.772	7.5954	7.5343	4.6809	6.1801	6.7342	5.114	6.9634	6.3623	6.6452	7.0097	6.8774	6.2534	4.4647	5.8629	7.0402	6.2785	7.8806	6.5527	7.1056	6.8721	6.2275	6.0453	6.392	4.3512	4.7093	9.0336	4.7814	7.984	4.729	6.9699	5.4393	7.1993	6.9836	7.885	5.3903	6.9267	6.6908	6.2994	4.9941	5.8319	9.4352
PF3D7_0800100.mrna1_1	PF3D7_0800100.mrna1_1;1218	1218	8.4165	5.6194	5.1432	6.1737	3.511	7.784	9.1258	9.7183	3.2615	8.7555	7.5687	6.6859	7.4472	3.9439	7.5917	9.4289	11.3759	5.1404	6.4578	7.2254	6.9027	5.9181	6.9249	6.0303	5.4666	10.0525	5.0557	4.3736	7.6518	6.7526	7.4198	5.3154	6.6134	6.4019	7.9959	5.2403	5.6963	7.4281	6.9011	3.756	13.8086	6.2165	6.8223	8.3003	7.8347	6.2863	7.9262	7.8397	10.2397	9.4579	6.4028	6.1479	8.5233	7.4214	10.0862	6.7669	5.3705	6.5443	8.0067	7.1518	6.3949	6.8074	7.9248	5.405	5.2968	6.1773	5.2059	5.9052	4	9.8039	6.2966	5.9193	7.5137	7.6264	7.0419	7.4514	7.2719	6.9549	6.0966	7.1744	5.6073	4.4764	6.4558	5.6188
PF3D7_0800100.mrna1_1	PF3D7_0800100.mrna1_1;1219	1219	7.4284	5.0272	8.553	6.2409	4.406	5.8237	8.0634	8.7683	2.06	7.8795	5.7189	8.6151	5.3473	0.8074	5.2334	8.1662	10.1144	4.7871	5.3313	6.4266	5.4226	5.4967	5.1835	6.1558	5.2854	9.8056	4.2638	5.0005	6.8475	6.3771	6.9627	4.5192	4.7538	5.5345	8.4654	4.5065	5.1819	6.2924	7.0063	5.5937	6.0959	6.2897	5.605	6.0839	7.2917	7.1455	5.0259	7.1405	4.2935	7.0568	5.7474	6.8693	9.2447	6.811	8.8757	8.5274	5.2456	6.7908	5.6473	5.4757	6.0919	7.3072	7.44	5.6559	5.848	5.9609	5.6232	6.4696	4.4614	8.4484	7.8315	5.5376	7.2299	6.4894	7.0281	7.3431	8.0506	7.3436	6.9199	7.1564	6.3368	6.2625	7.7223	6.1971
PF3D7_0800100.mrna1_1	PF3D7_0800100.mrna1_1;1220	1220	7.4798	5.275	8.9734	7.3196	4.9932	7.0502	9.5568	11.2996	3.0993	8.1477	4.6525	4.9369	6.4413	2.943	7.0171	8.2848	11.8969	5.2369	4.8723	4.8826	7.647	5.9805	4.5503	8.6346	5.044	6.1266	5.1408	5.1691	6.3801	7.953	7.2325	4.0339	8.1598	6.2889	5.706	5.8382	4.2296	5.4383	7.824	3.9514	5.3302	5.8895	5.6439	5.8369	8.2151	7.058	4.9069	8.0831	2.8115	7.1957	5.2954	6.2227	4.9718	6.1928	7.937	6.9813	6.5041	6.4353	5.6459	6.4506	6.4946	8.1982	8.2514	5.8362	6.8392	6.2089	6.4946	6.962	5.68	7.7529	5.4604	5.947	7.4484	6.5486	6.7912	6.3484	8.996	7.7907	7.246	6.3063	6.9221	8.0444	7.3234	6.4185
PF3D7_0800100.mrna1_1	PF3D7_0800100.mrna1_1;1221	1221	8.7066	5.669	9.2561	10.6399	5.3288	7.1118	8.5174	8.9355	5.8684	8.3552	5.8878	8.9584	10.7011	5.1631	7.3574	8.4671	10.0974	4.5267	6.6087	6.6209	8.6528	6.8928	6.437	10.8232	5.9526	8.0585	5.9366	6.603	7.1044	8.5056	7.6487	5.6896	10.3899	6.0378	6.2619	6.4192	5.0742	9.2224	8.8697	6.1396	6.0314	5.4571	6.8887	4.7829	8.3822	7.2224	9.9497	8.7602	5.7793	5.7522	6.1189	6.8376	8.859	6.2163	9.0424	7.9811	5.6473	8.3199	6.3374	6.5351	6.532	7.1272	8.7671	5.5883	5.1759	6.0139	7.9587	6.1775	5.2475	8.7501	7.34	5.3259	8.2623	7.5149	7.5832	7.7958	8.5961	8.0547	7.0599	6.7262	5.9866	7.5458	7.9276	6.6992
PF3D7_0800100.mrna1_1	PF3D7_0800100.mrna1_1;1222	1222	9.3474	7.2936	10.1074	6.719	6.1106	8.1859	8.0425	9.3564	4.9146	8.9483	6.8366	7.9513	6.5683	5.5135	8.2349	7.4468	9.7246	6.1158	7.2037	6.9047	7.1572	7.2063	6.5491	8.4904	6.9113	6.9713	5.4479	7.0254	7.0181	6.9857	8.3439	4.9236	8.5698	7.701	6.6502	5.7589	5.5236	6.5911	9.6344	5.5419	8.8481	6.6772	6.8952	6.5024	8.8479	7.7961	6.0485	9.4645	5.8076	8.0293	7.5493	7.5182	7.0586	6.9041	9.6376	7.5091	6.5348	7.4895	6.3796	6.5518	7.393	7.8241	8.2002	6.345	6.6851	6.0575	7.6572	6.6485	6.5992	8.9642	7.6476	6.7831	8.7431	7.8537	6.8315	7.7825	9.4378	7.817	7.5083	7.2699	6.589	8.474	8.4172	7.2096
PF3D7_0800100.mrna1_1	PF3D7_0800100.mrna1_1;1223	1223	8.639	6.201	9.8874	4.9955	5.3031	8.1053	7.4641	7.8983	4.8846	9.0341	5.7257	8.583	5.5747	5.0968	8.5815	6.4967	8.2557	5.2172	6.5581	6.9201	7.9784	5.9816	6.5179	8.598	6.128	5.7703	5.8654	7.1225	6.7029	7.726	7.67	5.0246	8.777	6.1144	5.966	6.5491	5.5804	6.1135	7.9724	5.7975	5.4179	5.8644	5.9203	5.7576	8.9515	6.8439	5.5892	8.1949	4.8151	7.435	5.9628	7.1878	5.4673	6.9085	9.1859	5.9001	5.2532	6.7666	5.6115	5.1851	6.6697	7.2772	9.6956	5.5267	5.5601	5.6645	7.8668	5.9609	6.3825	8.9327	5.8512	6.1747	8.3864	7.1056	7.2904	6.9452	8.1631	8.9598	7.1398	6.9239	7.1325	8.2686	7.7718	4.4634
PF3D7_0800100.mrna1_1	PF3D7_0800100.mrna1_1;1224	1224	9.55	6.5133	10.7083	6.3021	6.2455	8.9365	6.1671	6.3382	6.1791	9.5914	6.7886	9.0405	6.0575	6.371	9.5448	7.2015	6.8378	5.1391	8.2467	8.5781	6.6986	6.398	6.3509	7.5957	5.4874	4.6599	5.0909	8.5249	8.5393	6.9769	6.7736	6.2885	7.6296	5.2091	5.6221	4.8866	5.0063	6.4645	7.4618	6.5248	6.0081	6.1066	8.3655	6.3341	8.9715	6.3677	6.924	6.4214	6.7518	10.2467	5.8477	8.1278	4.9016	8.4065	7.8059	5.843	5.5607	7.3323	5.8099	6.8978	7.1818	6.9057	6.1473	6.0966	5.6349	5.2709	6.9076	7.9936	7.2084	8.931	5.9646	6.1066	8.2143	5.7079	6.1108	6.8111	8.0566	7.1314	7.1574	5.849	6.235	6.8647	8.3376	7.9071
PF3D7_0800100.mrna1_1	PF3D7_0800100.mrna1_1;1225	1225	8.8736	6.7618	9.7266	5.93	4.9411	7.352	6.2487	6.1859	5.4581	7.2623	7.1976	9.2038	5.8748	4.9837	7.7473	5.5103	5.9855	5.4353	7.8282	8.1296	5.9357	5.4135	6.2487	8.6616	5.8161	5.2456	5.6041	8.9478	8.1574	6.3248	7.1381	5.6185	7.7096	5.7159	6.6679	5.5792	5.0108	5.7703	6.6033	5.6008	6.0503	5.6993	9.4295	6.497	6.62	5.7159	6.1031	6.4209	6.3205	9.8286	5.9296	8.4985	5.7197	8.088	6.4328	5.3903	5.228	7.5226	5.7929	6.1291	7.4178	6.6904	6.434	4.7714	5.8286	5.1027	6.9575	8.4044	8.8023	7.6482	5.9013	5.9103	7.6412	6.0126	6.2795	7.5969	7.5533	6.8185	6.2819	6.4029	5.4168	6.9587	7.654	8.6639
PF3D7_0800100.mrna1_1	PF3D7_0800100.mrna1_1;1226	1226	8.0647	6.513	11.1947	6.2462	5.6415	7.1854	6.8975	8.5648	4.9542	8.3395	6.3114	7.3786	5.0764	4.1779	6.7497	6.2255	7.6038	6.4955	9.008	7.5286	7.2324	6.6816	5.2502	9.5584	5.9042	6.434	5.8785	9.089	7.4875	8.0002	7.3927	5.0691	9.3126	6.5635	6.3382	5.3377	5.993	6.7745	7.7484	6.3776	7.1923	5.8311	7.8536	7.1028	8.0285	6.2246	6.367	7.1486	4.3604	10.8801	5.5795	8.1016	5.2176	8.6233	8.9618	6.8824	6.0108	5.8809	7.0092	6.857	6.96	8.0121	6.9485	7.0146	5.4877	6.2196	7.3991	9.2421	7.1488	8.9723	6.4321	6.6143	6.7821	7.8846	6.7537	7.7766	7.4246	7.4524	8.1756	6.5454	5.876	7.7036	9.3031	8.3627
PF3D7_0800100.mrna1_1	PF3D7_0800100.mrna1_1;1227	1227	7.2576	6.4053	8.9629	5.8733	5.3674	6.4679	5.0157	5.3277	5.0845	6.4634	6.4655	5.0295	6.0464	5.4653	5.823	5.5286	6.8352	5.0246	7.1794	7.0741	6.2634	5.6041	5.9896	7.4439	5.9738	4.9809	5.0188	7.0922	7.6485	6.1707	6.0522	5.3122	6.7848	5.9129	5.4479	3.3799	5.246	6.1344	6.4566	4.5692	8.2258	4.9796	6.0372	5.5512	5.238	4.9364	6.1003	5.7549	6.2369	8.0259	5.5469	5.3823	2.6369	7.0965	5.3768	4.1018	6.2399	7.3211	5.0281	4.9575	6.2954	6.297	6.2696	4.6346	5.2323	6.0725	5.3089	6.8354	7.755	5.2578	6.2889	5.5711	7.0975	6.0732	5.4725	6.3169	6.8121	6.0303	6.0306	6.3076	5.7493	4.9495	7.3921	8.1511
PF3D7_0800100.mrna1_1	PF3D7_0800100.mrna1_1;1228	1228	6.7688	6.264	5.0968	5.5354	5.8502	7.1849	5.9186	4.6404	3.9174	6.735	5.8362	4.2765	5.9741	5.2698	7.0088	5.0522	6.9106	5.887	5.3241	6.7969	5.5323	6.2378	6.1487	6.6222	5.1189	4.1424	5.1815	6.2403	6.7	5.0325	5.3459	4.6017	6.293	5.6991	4.9782	1.5008	5.0413	4.7197	6.0152	5.0717	5.101	4.6854	4.7687	5.2063	5.1359	5.7293	5.4611	4.8625	5.3813	8.1232	5.6996	6.0363	6.2319	6.9609	5.7148	4.1359	5.0934	6.0132	6.1307	4.1018	6.3801	6.2806	5.7597	5.9006	4.9722	9.3851	5.3684	6.4856	7.8137	6.9713	5.7934	5.0712	6.7487	4.3868	5.6375	7.4071	7.0803	5.6879	6.7728	5.5348	4.8089	3.6005	6.8931	7.7134
PF3D7_0800100.mrna1_1	PF3D7_0800100.mrna1_1;1229	1229	6.5026	6.3999	5.8025	5.3927	5.5922	5.5635	5.1711	4.8032	4.4653	6.5435	5.8792	5.0819	5.0755	4.582	4.9083	6.0108	5.91	4.4263	5.7404	6.4313	6.3074	5.4077	6.6339	5.8547	5.0917	5.5561	2.1243	5.761	7.1156	5.7827	6.5951	6.1274	5.3954	5.2118	4.8654	3.0161	4.9986	6.1187	6.0025	5.68	4.3611	5.2585	5.995	4.7038	5.4806	4.9991	4.9986	5.7181	5.1371	6.3911	4.6479	5.4459	4.5546	6.6816	5.0175	4.4931	5.5046	6.3542	5.4825	4.9079	5.8472	6.1701	4.6781	5.1276	4.8545	4.9796	4.9083	4.9463	6.7138	5.5622	5.8929	5.025	6.9046	5.4363	5.7485	6.3863	6.3109	6.8482	6.0802	6.2802	4.8777	5.3038	5.9521	7.1729
PF3D7_0800100.mrna1_1	PF3D7_0800100.mrna1_1;1230	1230	6.2662	5.5619	5.7793	5.4715	4.8425	5.0824	4.9722	4.5729	3.7803	6.6097	5.1871	4.6548	5.0819	4.269	4.9174	5.5561	5.0609	3.7268	5.9602	6.8813	5.5601	6.3054	5.7737	5.6854	4.269	5.3118	4.0027	5.1453	6.6358	5.8347	6.573	4.7153	6.2128	6.373	4.0764	3.4828	4.366	5.2593	5.4611	5.4604	5.3688	4.4581	5.9281	4.5122	6.1125	3.8797	5.9784	5.9823	5.6924	6.2466	5.825	5.9067	4.4243	7.025	5.0444	5.4046	5.3016	5.9076	4.9021	2.9946	6.2944	6.7051	5.07	5.5534	5.5671	5.7071	4.8914	6.1641	6.9323	5.3909	5.3052	4.969	5.8667	5.2638	5.6372	6.0663	6.1102	5.4653	6.5399	6.1815	5.3161	3.9946	5.6126	8.093
PF3D7_0800100.mrna1_1	PF3D7_0800100.mrna1_1;1231	1231	6.5514	6.1104	5.6439	5.983	4.7355	5.8076	5.7363	5.0972	5.9463	6.5045	5.8629	5.431	4.6565	4.6927	5.2012	5.26	5.7525	4.6305	5.1663	6.8461	5.8542	5.915	6.2865	5.785	5.3114	4.5198	5.5789	6.1081	6.6328	5.8364	6.5367	5.0841	6.1504	5.739	3.9467	4.4601	5.3743	5.6343	5.9968	5.1268	5.4077	4.1739	5.0853	5.093	5.7538	5.0206	5.6505	6.2386	5.2683	8.094	4.7903	5.8148	5.6611	6.8938	5.2196	5.0369	5.7921	6.2664	5.3681	5.3771	6.3252	6.3667	5.5046	5.1181	6.9938	5.3736	5.1867	6.2143	7.4255	4.8595	4.4067	5.5683	6.0889	5.14	6.6594	7.1262	6.879	6.2197	6.5875	6.7523	4.8222	4.2242	6.4009	7.7838
PF3D7_0800100.mrna1_1	PF3D7_0800100.mrna1_1;1232	1232	6.9063	5.7748	5.712	5.6337	5.3733	5.328	5.017	4.6041	3.2434	6.4668	5.9348	4.3834	5.3639	5.954	5.3063	5.2157	5.4016	3.7517	5.3041	6.6371	6.0409	6.4552	5.3799	7.1835	4.2861	3.4995	4.673	4.6633	6.6539	6.1532	6.8924	6.2209	7.2139	5.739	4.5447	3.5656	5.5625	6.071	6.2572	5.2939	5.4121	4.846	5.3219	5.4709	5.2581	4.7661	5.6528	5.6687	4.6633	7.2209	5.9718	4.7892	4	6.5151	4.8319	5.4124	5.4279	6.0856	6.1171	3.3001	5.7988	4.8802	5.9766	5.151	5.5457	5.3681	4.6588	5.5217	8.4886	5.0751	5.0201	4.1715	6.4038	5.2968	5.8099	6.1114	6.4987	5.7679	6.4936	6.0496	5.1743	5.2746	5.3406	7.8408
PF3D7_0800100.mrna1_1	PF3D7_0800100.mrna1_1;1233	1233	6.7087	5.4634	5.7944	6.3156	5.3459	5.6758	4.7236	3.1027	4.7398	6.7293	5.0704	5.3027	5.8209	3.6206	4.5856	5.1081	6.3216	4.079	5.6067	6.7192	7.1329	6.527	5.0708	7.1356	4.0126	3.6288	2.6041	4.9598	7.2028	6.6061	6.7354	4.7038	7.2003	5.669	3.7527	5.2735	4.8485	5.911	6.6612	5.1313	4.8222	4.812	4.3799	4.1119	5.9725	4.8074	6.6683	6.7909	5.3183	5.6444	5.6044	6.6154	5.3705	6.7313	4.905	5.1355	4.7882	5.3551	5.4548	5.0387	5.2437	6.8683	8.4532	5.4692	5.2106	5.4951	5.4715	5.191	7.9973	5.5604	4.7409	4.1619	6.6809	5.3172	6.4882	5.8467	6.8559	7.0038	6.5103	6.2939	4.9796	5.2273	6.5269	7.4491
PF3D7_0800100.mrna1_1	PF3D7_0800100.mrna1_1;1234	1234	6.269	6.3306	5.6418	5.6238	5.3129	6.4849	5.4205	4.7082	4.3176	5.9623	4.5783	5.4492	5.5135	4.8369	5.975	5.2114	5.7714	4.359	5.7926	7.3234	5.8288	5.431	6.3336	6.2336	5.7816	4.9378	4.6276	4.839	7.3975	7.143	6.3007	4.8374	7.5229	5.5561	5.2353	4.6035	5.5413	5.7991	6.0139	5.6531	5.0618	5.7137	5.5226	5.9805	5.8622	4.9745	5.5081	5.7043	5.0942	4.9203	5.9381	5.1428	4.3111	6.799	4.963	4.8773	4.4067	6.1892	5.5771	4.9584	6.1194	6.9907	4.61	5.2453	6.1936	4.9695	5.0909	5.8369	7.4557	5.673	5.5598	5.6496	6.3809	5.0959	5.3847	6.6026	6.5463	7.1268	6.4202	6.203	5.0665	4.342	6.7036	8.5697
PF3D7_0800100.mrna1_1	PF3D7_0800100.mrna1_1;1235	1235	6.5954	5.6792	5.541	6.5625	6.1809	5.922	5.8485	4.9977	5.1428	5.9074	5.5223	5.5564	5.1114	3.3248	4.8171	5.5518	5.822	4.3903	5.5329	7.059	6.3152	6.0618	5.2761	7.5477	5.3441	4.4363	4.5686	7.87	7.055	6.0306	6.7889	3.2869	6.4565	5.3823	5.3041	5.0644	4.8017	5.7751	6.2234	4.8987	4.2327	4.7666	5.5232	5.9686	4.7761	5.3103	6.3293	5.3416	4.9467	5.1477	6.9554	5.1185	4.5229	6.3316	5.2979	6.0781	4.2869	5.7436	5.9119	5.0682	6.8053	6.3959	5.5279	6.1524	5.1416	5.2012	5.6574	6.077	7.6101	3.9279	4.8505	5.503	7.3795	5.0896	5.3012	5.8557	6.5552	6.5181	6.9105	5.3604	5.4246	4.3792	6.8769	7.9752
PF3D7_0800100.mrna1_1	PF3D7_0800100.mrna1_1;1236	1236	7.0736	6.1371	6.6121	4.8822	6.3942	5.5211	5.9846	6.0244	7.1005	7.0387	5.7004	6.1379	6.301	6.2087	5.8587	5.8552	5.8288	8.6252	5.8189	6.65	6.3132	4.7208	5.9229	8.6546	6.3051	4.8763	5.5087	7.3306	6.1775	6.2498	6.47	6.2083	8.5038	6.6743	5.0374	4.62	3.6381	5.8994	6.1467	6.9656	4.6525	6.0301	5.7442	7.6871	5.9586	5.3132	5.5364	6.1432	5.5659	7.1309	7.442	6.3105	6.3486	6.2687	5.1771	5.1823	6.2213	5.3802	6.0611	6.0873	5.9516	6.2585	5.9977	6.0336	6.7107	4.7415	6.4548	7.1145	9.064	5.7993	5.487	7.0375	5.5401	6.189	6.2124	5.3129	6.9395	7.4975	7.1704	8.1884	5.9919	5.4783	6.7929	8.3465
PF3D7_0800100.mrna1_1	PF3D7_0800100.mrna1_1;1237	1237	7.5255	5.9957	5.5463	5.1069	6.4484	5.1342	5.4809	6.0631	4.9796	7.017	6.2998	5.1424	5.4748	5.1379	5.527	5.9406	5.3452	5.1875	5.157	6.6235	6.1283	5.9907	4.2824	5.5729	5.9243	4.8079	6.3964	5.9117	6.1725	5.9456	6.0413	4.691	5.1731	5.8706	4.9011	5.1882	5.3114	5.4764	6.5931	5.2369	4.3234	4.9579	4.7517	6.5443	7.2976	5.3978	5.6418	6.0374	4.3291	4.6927	5.2242	5.0312	5.4356	7.1839	5.2589	4.5534	5.3316	6.1809	4.9345	4.9855	6.2655	6.5402	5.7024	4.7522	5.5546	4.926	5.8577	6.8495	7.9503	5.9986	4.3764	5.7695	5.6476	3.6702	5.8736	6.4922	6.9719	6.0516	6.6992	6.8001	5.0396	4.7975	6.4192	8.3804
PF3D7_0800100.mrna1_1	PF3D7_0800100.mrna1_1;1238	1238	5.7477	5.3323	5.2288	5.812	4.0566	6.0246	4.4594	3.0925	4.5404	6.3728	4.3576	5.2192	4.6536	5.3653	4.8171	5.8575	5.0343	5.5245	4.852	6.3248	6.356	5.4333	5.2315	5.3136	5.7546	4.5595	4.6536	4.3792	6.1285	5.8938	6.275	4.1699	5.4246	6.5192	4.7236	4.9112	3.3448	5.2847	5.7474	4.8395	6.1014	3.0993	5.627	5.5198	4.4575	5.4182	5.9141	5.319	5.4429	4.7021	4.8324	5.0674	3.5046	5.2672	4.8826	5.2036	5.2265	4.9174	5.0605	4.375	5.3747	5.9227	5.3796	5.5333	5.7546	5.2506	4.6005	5.4403	7.6653	5.3981	5.4725	4.9021	4.7751	4.8753	5.2407	5.1181	6.4599	5.4967	5.4286	6.9172	5.1461	5.0112	6.1904	8.0397
PF3D7_0800100.mrna1_1	PF3D7_0800100.mrna1_1;1239	1239	6.0321	5.857	5.6363	6.6339	4.7431	6.235	6.3241	6.2052	4.4403	5.6008	5.1871	5.5922	5.6576	3.8268	5.0566	5.6067	7.0119	4.7714	4.4343	6.3089	6.0166	6.0613	5.4165	5.4548	6.2957	4.6536	3.9791	5.7051	6.2703	5.7123	6.4403	2.852	5.3823	6.8747	5.2048	4.319	3.1538	4.9923	4.9846	4.6605	6.1022	5.4767	5.2153	5.537	4.8212	5.5527	6.0029	5.6378	5.7257	5.211	6.1723	6.0011	3.9699	4.9736	5.1252	4.7671	5.0268	6.9318	5.2965	5.7751	5.812	6.5283	4.488	4.9098	4.9828	5.2817	5.3614	5.9939	7.8487	4.6559	6.2077	4.5204	4.6334	5.6758	4.8354	6.0361	6.7993	7.2908	6.5558	5.9134	5.1001	5.6605	6.254	8.6392
PF3D7_0800100.mrna1_1	PF3D7_0800100.mrna1_1;1240	1240	7.3301	8.0137	5.6165	5.9312	6.2055	5.489	6.5517	6.8947	7.0508	7.4267	6.5898	6.1528	5.101	6.6791	5.988	6.3618	6.8841	8.0509	6.5008	7.3869	10.5508	4.8699	4.627	8.2302	9.4226	5.2529	5.5192	7.2661	6.6311	9.9089	6.7627	3.3363	8.2642	9.9317	5.8676	5.4128	5.8765	6.127	5.6132	8.3873	6.4911	5.7409	6.6827	6.3621	7.0582	5.7268	6.0275	6.8199	5.5027	6.2675	7.0234	7.3594	5.839	6.5908	6.3425	5.8667	5.9921	5.8726	5.6921	4.8684	7.3356	6.6188	6.0976	6.3968	10.9288	6.5487	6.3939	5.9809	5.7409	5.5895	6.065	6.7033	6.1534	7.3051	5.8447	7.3073	7.2359	7.5175	6.757	10.6486	6.6388	6.5535	7.2216	7.1127
PF3D7_0800100.mrna1_1	PF3D7_0800100.mrna1_1;1241	1241	6.3129	7.1719	7.2142	5.1839	6.0398	5.384	5.822	5.5738	6.4589	6.9866	5.8271	5.3635	4.8243	6.3859	4.0807	5.978	6.2174	7.9645	5.5027	6.5051	7.5571	5.5043	5.3547	5.9388	8.3092	4.0566	5.3954	5.6182	6.4408	8.2395	4.8992000000000004	4.1169	6.2284	8.0592	4.3284	6.0217	5.6982	5.9362	5.4845	7.0799	7.2621	5.6058	6.8601	6.0911	6.4683	4.717	6.3717	5.1894	4.7756	6.3461	6.7548	6.3923	3.546	6.1865	5.8462	5.1391	5.9115	6.6713	5.3892	3.2296	7.2531	7.0394	8.3714	5.432	5.021	5.5466	5.8689	4.4162	6.3985	5.1218	5.5354	6.3001	6.327	5.9404	4.853	6.5002	6.9781	9.6644	6.2091	6.9459	6.4126	6.3245	5.3331	7.2268
PF3D7_0800100.mrna1_1	PF3D7_0800100.mrna1_1;1242	1242	6.5041	5.0501	5.4039	4.4738	4.3349	5.875	4.3334	5.4111	1.4276	4.9649	5.3909	4.7645	4.9241	2.9819	4.8217	5.4621	6.0559	3.306	4.9782	5.3663	5.6769	4.5951	6.1873	7.8042	6.0968	4.4692	4.3413	5.6946	5.4799	6.4938	6.6001	5.3423	6.9912	6.2915	4.5975	4.4647	5.6008	6.2911	4.2817	4.5856	7.3926	4.7479	6.1056	5.7876	5.6508	4.5497	6.8259	6.5141	4.3667	3.6194	5.5774	5.5229	5.0193	6.6798	5.0072	4.9425	5.1223	5.6153	5.6294	4.314	7.1839	6.5635	4.5515	5.2284	4.2024	6.1675	6.1811	6.0197	8.6659	5.9704	6.2271	5.8362	6.5133	5.2024	5.5978	6.0777	6.4318	6.0297	6.7123	6.34	6.2504	6.1554	6.2709	9.2148
PF3D7_0800100.mrna1_1	PF3D7_0800100.mrna1_1;1243	1243	8.7492	6.2878	5.9898	6.1892	7.0787	6.8147	7.3187	7.3102	8.8425	7.5373	12.2802	7.7684	5.9502	8.1082	6.8277	8.1894	7.1925	5.3423	6.0345	9.7183	8.1806	7.0017	5.8189	8.7839	7.5064	6.067	7.192	6.6032	9.037	9.2754	7.5276	4.0514	8.3794	8.687	5.0972	6.1229	5.0691	7.7899	5.9989	4.8354	9.6778	7.8014	8.4552	7.6872	7.9739	5.8691	7.0293	7.2659	6.3273	6.4806	8.1259	7.5915	6.822	6.7306	6.8455	6.5083	7.4162	7.8174	5.684	6.1313	8.062	8.9588	7.0717	5.7903	6.5756	8.6397	4.5674	6.6859	6.8384	5.55	6.7053	8.7099	9.4405	7.3539	6.965	8.1708	7.5939	8.9693	6.7127	7.7718	8.1701	6.4499	7.6161	6.9068
PF3D7_0800100.mrna1_1	PF3D7_0800100.mrna1_1;1244	1244	7.2376	6.6138	5.9488	6.0076	4.568	6.1811	7.5102	8.0593	6.0483	7.6646	12.4331	7.1487	6.0538	4.6177	6.0144	7.4076	9.2375	5.7642	7.5343	8.7691	7.3008	6.1839	5.647	8.4571	7.1797	5.1993	6.4635	7.9098	8.8557	8.6552	6.7317	4.9045	7.7766	7.9461	3.9345	6.2623	5.8812	6.6822	6.5601	5.3861	10.4854	6.633	8.1649	9.125	7.431	6.7027	7.3631	6.3029	5.07	6.4885	6.6053	7.0442	7.1197	6.8825	7.3871	6.0723	8.2903	6.5314	5.0587	5.6223	7.5786	8.5072	6.9164	6.213	6.9632	8.2059	5.5732	7.1732	6.189	6.0483	7.181	7.8331	7.5399	6.2199	6.6154	7.8697	8.9468	8.9819	7.1148	8.1392	8.8992	5.8329	7.8369	6.3432
PF3D7_0800100.mrna1_1	PF3D7_0800100.mrna1_1;1245	1245	6.7901	5.3933	4.8909	6.0498	4.5515	6.3602	7.4195	8.3398	4.5874	7.7674	6.757	6.3167	5.8773	5.1014	5.4601	5.6291	8.8159	5.1214	5.4236	10.4409	9.8114	5.4786	14.3136	5.2887	9.3621	5.1198	5.9444	5.8522	10.4528	9.397	7.0605	14.318	5.6366	8.5539	5.6467	3.9681	5.5567	8.2954	6.3533	5.4479	7.5645	3.9946	6.8208	8.3545	7.9493	5.7921	7.7796	5.7829	4.8525	5.6044	5.921	5.9959	6.6897	5.7344	6.7456	5.4141	5.7897	11.0043	7.4122	8.567	6.2815	6.2329	7.5196	5.438	10.6263	9.353	6.478	5.2238	6.9665	7.0001	5.6215	6.2456	11.479	7.2423	9.5069	6.9499	8.2166	8.1401	5.9404	11.1749	8.8939	8.4109	6.8836	6.7747
PF3D7_0800100.mrna1_1	PF3D7_0800100.mrna1_1;1249	1249	5.7098	4.9528	5.0557	4.814	4.9575	4.5759	5.4529	6.135	2	5.8958	4.9126	5.9326	4.0215	2.6112	4.9584	5.6106	4.9255	4.5783	3.9864	4.4666	5.4588	4.7991	5.0631	4.4867	6.4941	3.6253	3.6241	4.6576	4.9796	7.0119	5.842	4.5814	5.017	6.1332	5.3288	4.7533	4.9598	5.4702	4.5211	4.0241	4.7236	4.0738	4.7602	5.1898	4.7923	4.3604	5.6753	5.6147	5.1289	8.9386	5.9293	5.7142	3.7929	6.3721	4.9079	4.5595	5.6651	4.7608	4.7655	4.9444	5.5783	6.2271	8.0238	5.6153	5.4463	5.6085	4.1882	5.0241	5.0824	4.942	4.2675	5.3785	6.7787	5.1432	5.2118	3.8207	7.3576	8.2399	6.228	5.5937	4.845	5.545	5.5625	5.9699
PF3D7_0800100.mrna1_1	PF3D7_0800100.mrna1_1;1250	1250	6.5	5.0058	5.2008	3.8176	4.2802	5.8525	5.2772	4.0883	4.0883	6.6219	4.3205	5.9982	5.4886	2.0036	5.3459	4.9528	6.6662	3.2494	5.6467	5.6753	5.7447	5.5398	5.5777	4.4053	6.2735	5.8372	5.295	5.4548	5.2392	7.8948	6.1597	5.0858	4.7186	6.3116	4.8176	4.7241	4.3441	4.6519	5.3579	5.2238	5.0968	2.7137	4.5217	5.825	5.814	5.2288	5.5686	4.6218	4.7225	4.8304	5.3951	6.0834	4.4396	6.2091	4.14	4.0161	4.8629	5.5696	5.1127	5.5613	4.9713	6.588	5.3809	5.3899	6.2523	5.7918	5.6058	5.6559	4.9255	4.9083	5.6241	5.228	5.9495	5.6352	5.2434	6.382	6.995	8.0529	6.0061	5.4506	4.9814	3.7793	6.2977	6.0485
PF3D7_0800100.mrna1_1	PF3D7_0800100.mrna1_1;1251	1251	6.4434	5.5021	4.5916	5.4624	4.2861	5.4482	5.4253	3.5753	3.2373	6.7451	6.292	3.1077	4.6927	1.8875	4.9165	5.4614	5.4947	5.1942	5.0308	4.359	6.609	3.9514	4.7538	5.8086	6.1455	3.4738	4.3576	4.1914	5.5027	6.9386	5.5765	3.3219	6.3892	6.7744	5.1073	5.017	4.98	6.1315	5.2566	3.6147	5.1623	3.3533	5.6608	5.1256	4.857	5.1973	5.1643	4.9059	3.8053	3.6576	4.7225	5.6153	2.5898	7.1889	4.0968	4.8909	5.2122	5.433	5.7905	5.0687	4.5354	5.852	5.8457	5.6305	4.8217	4.8232	3.6781	6.3441	6.5016	2.9745	4.9928	5.8545	6.0862	5.1635	5.6611	4.6971	7.6675	6.8755	5.4155	5.6372	5.7328	8.4364	6.3307	6.8288
PF3D7_0800100.mrna1_1	PF3D7_0800100.mrna1_1;1252	1252	5.7509	5.7238	5.1989	4.6656	3.9855	4.9303	5.7442	6.0987	3.98	5.4063	6.0772	4.0917	4.627	3.6427	5.5426	5.488	6.0321	4.5999	4.1914	5.8071	6.1054	5.4016	5.3754	4.3834	6.0968	4.6188	4.7708	4.785	5.1835	6.3297	5.2521	4.6456	5.067	6.5803	3.4751	4.3882	5.0063	5.3395	5.2338	3.2203	5.0067	4.1276	5.504	5.6436	3.9588	4.1408	6.0934	5.5148	4.4121	4.5945	5.4413	5.9288	5.3402	7.3776	5.1363	5.0505	5.5236	4.6685	5.3338	5.1619	4.6165	5.281	5.9846	4.257	4.6147	5.0246	4.4114	6.7423	7.599	2.4828	5.8427	5.6508	5.9272	4.6943	4.6736	5.3459	6.2906	6.0792	5.7814	4.813	4.7236	4.6837	7.396	8.5451
PF3D7_0800100.mrna1_1	PF3D7_0800100.mrna1_1;1253	1253	6.4029	5.4383	4.851	4.7214	4.251	4.6531	5.9579	5.3277	3.6017	6.1416	6.6486	6.1175	5.6381	0.4751	4.384	5.1114	6.6581	4.9369	4.4725	5.3041	6.9735	3.6029	4.8379	3.5286	6.3583	3.3363	4.7388	4.1779	5.7222	6.8748	5.4266	4.1603	3.7137	6.031	4.7015	4.8094	4.2817	4.2273	5.0321	3.4699	3.9837	4.3205	5.4757	4.2898	5.4976	5.0152	5.6067	4.7908	2.7549	5.1148	5.2917	6.2378	3.9809	8.2782	4.3045	4.2965	5.3512	5.0139	5.3338	4.3491	4.0135	6.3112	5.6614	4.9241	4.9625	5.2098	4.3561	5.4812	10.576	4.6427	4.7597	4.9303	5.9937	5.4967	4.1843	5.6308	6.6362	5.6056	5.9625	6.2566	4.6639	4.2972	5.8535	10.5431
PF3D7_0800100.mrna1_1	PF3D7_0800100.mrna1_1;1254	1254	5.6631	4.439	5.1871	4.3957	3.0072	4.7355	5.0742	4.8728	4.14	5.3241	8.3093	4.435	4.327	3.7474	4.3785	5.3526	5.3309	3.3306	3.9088	4.6346	6.8076	4.4906	4.5304	3.3882	5.8092	3.8639	4.2464	4.9293	4.3909	6.7473	5.0661	4.9364	5.3885	6.0849	4.905	2.729	4.591	5.7096	4.985	3.845	4.2063	4.8649	4.4757	4.5279	5.1367	3.8982	5.9572	4.8058	3.6427	4.1819	4.8728	5.8225	5.3114	7.6533	4.9745	4.5478	6.1133	5.1185	5.6952	5.6135	4.6736	6.5264	7.4325	5.5188	4.3547	4.7975	4.6696	5.2854	8.9829	5.8547	3.5211	4.4195	5.8992000000000004	5.8102	3.9402	5.6247	7.2508	4.8963	4.6017	4.1252	5.5301	4.7442	5.1526	9.1008
PF3D7_0800100.mrna1_1	PF3D7_0800100.mrna1_1;1255	1255	5.7719	4.8728	3.7236	5.0045	3.8787	4.7903	5.5314	4.9777	2.1795	5.738	5.6067	4.2024	4.8718	3.4738	3.846	4.6786	5.5091	5.1022	4.5342	4.5521	7.5687	5.6971	4.9796	3.9449	6.3264	3.8001	4.408	4.8435	4.7093	8.2333	6.2636	3.7729	5.7142	6.1445	5.1235	4.2547	3.7148	5.1387	4.2795	3.8104	3.4195	4.861	5.1871	3.251	4.2296	4.6415	5.0828	4.6904	3.1731	2.4276	5.9752	4.3212	3.5059	6.953	5.3381	3.9625	5.1247	4.696	5.2698	4.7247	6.0481	6.4673	7.887	5.2207	5.2806	5.295	4.5148	5.005	7.3544	4.4989	2.8074	5.2292	5.3723	5.6789	4.2472	5.4925	7.198	6.1926	6.0862	5.394	4.4548	4.1018	5.1387	7.319
PF3D7_0800100.mrna1_1	PF3D7_0800100.mrna1_1;1256	1256	7.0587	5.7716	5.4029	5.3607	2.6346	5.2106	5.4091	2.6599	4.4463	6.4684	6.1955	5.6126	5.2946	5.4366	4.3334	5.745	5.0596	4.3067	5.0717	6.154	5.4002	5.9198	4.1771	4.9741	5.0575	3.905	4.673	4.3547	6.3681	6.1083	5.2001	4.4983	4.6513	5.6398	4.5668	3.4828	4.5916	3.6588	7.3627	3.1194	4.8273	4.7661	5.1855	5.0566	7.2204	4.6165	4.1177	8.2279	3.7495	4.6843	5.7377	6.3217	5.0152	7.4169	4.6736	5.1198	5.1123	5.844	5.4967	5.0426	6.038	5.3484	5.785	5.4289	6.0885	6.3223	5.0259	6.5008	7.8133	5.0972	4.844	4.3498	4.6259	5.5723	5.5226	5.717	7.3573	5.3494	5.6144	6.0409	6.0321	3.5059	6.9723	7.9837
PF3D7_0800100.mrna1_1	PF3D7_0800100.mrna1_1;1257	1257	7.7454	5.5185	4.2585	5.7884	4.8738	4.7126	5.6064	5.2776	4.9828	7.6707	6.111	5.4205	5.9709	3.6171	5.0081	5.7109	5.4877	3.9598	4.8094	6.4712	5.6488	5.6611	4.3477	5.8902	6.1928	3.5619	5.2716	5.7306	6.3092	5.9362	5.7079	0.7655	6.0336	5.5072	5.2365	4.3306	4.8258	5.1855	8.1934	4.9435	3.1811	5.1894	5.9923	4.5497	7.0647	4.904	5.5823	8.9235	3.0409	5.0772	6.1705	6.6131	2.9449	7.948	5.5668	4.4561	2.8856	5.1663	5.6963	4.342	5.3796	6.5776	6.0011	5.7863	5.1922	5.9357	5.0879	6.4795	7.9675	4.5435	4.5354	5.373	5.7634	5.4419	4.8919	5.6625	7.169	3.9928	6.2793	6.0011	5.5595	3.9495	6.4212	7.9481
PF3D7_0800100.mrna1_1	PF3D7_0800100.mrna1_1;1258	1258	8.8826	5.3384	5.5518	5.9477	4.7285	4.5723	7.5983	5.7557	5.0058	8.2721	7.1443	4.4195	6.4214	4.272	5.2769	7.7973	3.4983	4.7782	3.8176	6.079	8.5249	6.011	5.4469	5.4715	5.0921	5.2075	4.8709	4.5084	5.9026	7.0145	5.784	4.6893	5.5647	6.3937	5.6126	4.5521	5.076	5.4283	7.3271	4.0858	4.3916	5.3981	8.2715	5.4199	8.8994	5.5148	5.8718	9.8991	4.1169	5.4979	6.1027	8.8778	7.2774	8.7047	7.1838	5.332	4.6363	5.6896	4.8535	4.4403	4.854	7.8609	5.5744	4.8001	6.4459	6.3712	4.2257	7.4284	6.9545	5.6302	4.9745	5.6927	6.2939	5.4525	5.5311	6.0343	7.3411	5.7452	5.9212	7.8048	5.7049	3.266	7.7337	7.3334
PF3D7_0800100.mrna1_1	PF3D7_0800100.mrna1_1;1259	1259	7.5656	4.843	5.2441	5.0566	0.1635	3.8875	6.6575	5.6323	5.0764	6.7076	6.7724	4.9298	4.6982	3.943	4.439	5.9274	5.4906	4.4594	4.157	5.155	7.8718	4.7703	4.5589	4.8704	5.6264	3.5509	6.2996	4.6719	5.5723	6.6216	5.7729	4.7312	5.0255	6.5583	4.8278	5.4429	4.9284	4.4653	7.1797	4.6798	3.5435	5.0819	7.0256	5.2055	8.1889	4.6921	5.561	6.965	4.5354	3.7527	5.9533	7.3518	5.7549	9.8556	5.2415	4.9481	5.0583	6.1272	5.8063	4.7991	5.0219	7.2076	5.4067	4.935	5.5708	5.9882	4.8248	6.9639	6.4326	4.4383	4.6542	5.0365	5.1424	4.4202	5.2483	4.6786	7.1181	4.0496	5.6235	5.0303	5.8605	2.5993	6.0085	6.7339
PF3D7_0800100.mrna1_1	PF3D7_0800100.mrna1_1;1260	1260	9.2239	5.5978	5.1843	5.9184	3.7485	5.0531	6.0972	5.439	4.796	8.1243	8.7084	8.8955	5.5361	3.9355	4.7517	6.3316	5.9453	5.3813	5.0674	6.2118	6.0244	5.4138	6.7065	5.7674	6.0725	4.9887	5.2634	5.7247	6.0094	6.5598	6.1623	5.3498	6.572	6.1508	6.5708	6.1428	4.1635	4.6582	7.3286	2.6758	3.5385	5.4094	7.3725	3.9317	8.4993	5.3327	4.5686	7.9103	5.4393	5.9191	5.7238	7.8996	5.8555	6.8728	5.6789	5.6026	4.887	6.7203	5.5021	5.4998	4.6542	8.3444	5.5292	5.0883	5.5524	6.8887	4.8753	7.601	6.2401	5.4538	4.9307	5.9227	7.3914	5.1882	5.8575	4.541	9.232	5.5945	7.3478	6.4581	6.8027	4.6656	7.9925	6.9426
PF3D7_0800100.mrna1_1	PF3D7_0800100.mrna1_1;1261	1261	9.0717	5.2957	5.4761	5.6218	5.3327	6.054	6.9825	3.6837	4.4699	8.8393	6.1272	8.61	5.7866	2.98	5.4702	9.1973	5.7876	4.3241	5.6259	6.5583	7.6518	5.0492	5.858	4.9126	5.8161	4.5423	4.3327	5.2012	7.2344	7.3793	6.1857	5.238	5.3799	6.3043	5.4316	5.7471	5.0193	6.2655	9.4354	5.3882	5.4777	4.8268	6.1689	4.2095	8.1606	7.4374	6.7076	9.5717	5.254	5.7869	5.1098	7.6738	6.351	5.135	6.5329	5.4029	5.6056	5.2479	5.5711	5.2172	5.8405	7.2529	5.3477	6.157	5.0418	7.4332	4.4456	7.2089	6.7773	7.3059	4.2979	4.6462	7.0356	5.723	4.9891	5.9451	8.4874	5.5537	6.3468	6.0128	6.8429	5.1497	7.2882	6.5917
PF3D7_0800100.mrna1_1	PF3D7_0800100.mrna1_1;1262	1262	8.6506	5.3041	6.0466	6.6552	5.0339	5.5154	6.8608	5.2828	4.4995	8.5192	6.9639	8.5883	6.2544	5.853	6.2761	9.3944	6.302	8.8883	5.2137	7.0384	7.8311	7.041	5.275	6.2016	6.6465	5.5948	5.2968	6.1971	7.0665	7.0296	8.1893	4.5595	6.4957	6.7089	6.5024	3.067	4.7565	5.6792	9.1386	5.4472	5.8058	5.726	6.3105	6.1135	7.3382	6.3942	7.2908	9.4268	4.7882	6.1767	5.2422	6.4833	6.4388	5.7353	6.7393	3.7856	6.5311	5.31	5.0811	4.7317	5.5966	7.8608	6.529	6.8461	4.6352	7.0712	5.5014	7.8033	6.9313	7.9932	5.3234	6.0418	6.1375	6.3189	5.288	6.556	8.2398	5.91	7.6444	5.5515	7.1524	5.742	8.1858	7.0559
PF3D7_0800100.mrna1_1	PF3D7_0800100.mrna1_1;1263	1263	10.3344	5.3551	8.1281	7.1532	5.5555	6.2946	7.5934	6.7729	7.8808	9.4665	5.6946	4.6223	6.6026	6.7119	5.9274	7.2873	6.7112	4.7687	5.0126	6.6642	6.926	6.438	5.9593	5.7085	7.2643	4.8831	5.5182	5.4182	6.3635	6.1991	5.6848	5.7225	5.4864	7.5357	8.7573	3.1194	5.5792	4.9905	7.1911	5.3165	4.6415	10.6255	4.4189	7.0542	9.0424	5.8912	5.5413	6.859	5.3416	5.8427	6.2587	8.7132	7.6668	6.1194	5.0942	4.1432	5.6576	5.6247	5.9274	6.3802	6.0014	6.6642	9.7896	6.0913	5.9231	8.0529	5.0802	7.5506	8.2588	5.6381	4.7929	5.9521	7.5661	5.8472	6.8243	5.9887	7.0308	9.7779	6.8837	6.5236	7.5022	5.0972	7.8275	9.0111
PF3D7_0800100.mrna1_1	PF3D7_0800100.mrna1_1;1264	1264	9.7713	5.1276	4.9035	5.8726	7.5365	5.6323	7.4582	5.8125	8.3559	8.9082	5.5348	4.6764	6.9515	8.2596	5.5426	6.4175	5.4463	6.5193	5.3431	6.4872	6.5384	5.4656	5.7164	5.5512	6.4611	6.4584	4.8674	5.4202	5.9093	5.7934	6.0426	4.4182	5.9184	6.4318	7.8548	5.2653	5.43	5.7178	7.8847	5.0725	5.5859	5.1391	8.5771	7.7166	8.803	7.6504	5.5531	8.2009	3.7939	7.2483	6.4975	10.3262	10.892	6.4684	6.0418	6.246	6.2483	7.708	6.2327	6.7883	5.4915	6.2621	8.9758	6.4906	5.9625	6.6456	5.7159	8.2655	8.6042	5.4854	7.2689	7.6711	6.9974	5.9493	6.3633	6.2628	7.2611	10.1248	7.649	7.4293	7.8329	5.9069	8.4268	8.0456
PF3D7_0800100.mrna1_1	PF3D7_0800100.mrna1_1;1265	1265	7.3503	5.7347	5.9556	7.9156	8.0707	5.3799	7.1087	6.3262	9.2952	7.6589	6.4684	7.295	7.4781	8.771	6.2432	8.7197	6.7338	7.3776	4.218	7.9763	7.1137	6.2451	5.076	5.2869	5.6848	4.6713	4.2079	4.8802	8.3091	5.7586	7.3781	4.8938	5.7477	7.5211	5.9839	4.8934	4.8909	5.4666	5.8612	5.0557	5.757	3.8846	7.7582	7.6529	6.8831	9.0853	5.7027	5.2843	5.3844	6.308	5.7931	7.7564	7.4739	5.6519	6.4514	6.4158	8.32	6.3232	5.4896	5.8301	5.8792	6.7014	10.8938	6.8166	5.4886	7.3454	4.8629	6.6353	5.8048	6.8648	7.8581	8.3189	6.83	6.9824	5.6659	5.8237	8.1007	10.4396	7.4964	6.876	6.5065	4.0635	7.384	5.4489
PF3D7_0800100.mrna1_1	PF3D7_0800100.mrna1_1;1266	1266	8.0529	5.8455	5.878	9.5185	8.3619	6.6427	8.1162	7.1782	9.0287	7.9753	8.0017	7.424	9.3631	8.5391	7.0762	9.476	7.1035	6.219	6.8462	9.3476	8.1792	7.7166	5.8994	8.633	7.5297	6.0836	6.6058	6.2733	9.2111	7.6604	7.8403	5.9406	8.9218	7.2821	7.2239	5.7677	7.708	6.8809	6.5983	5.856	6.1963	4.7949	6.4209	8.0586	7.105	8.9579	6.6883	6.8257	10.1961	6.7922	7.7151	6.1336	6.9373	7.5629	8.3231	6.6879	8.3692	6.7152	5.2472	5.5059	5.8354	8.8281	11.038	8.4058	7.533	8.5534	5.0772	8.6786	5.8953	7.8858	7.9538	8.4312	7.579	5.8222	5.85	6.5587	9.3867	10.4761	8.3755	8.6214	7.6636	5.9091	8.823	5.8652
PF3D7_0800100.mrna1_1	PF3D7_0800100.mrna1_1;1267	1267	8.2875	6.0177	6.0288	9.9418	8.5481	6.6946	8.2525	6.5347	9.6427	8.5661	7.6269	7.8668	10.2974	8.6047	6.4411	8.8714	6.6984	7.5286	5.7573	9.8276	7.4786	7.6094	6.8497	7.9798	7.1207	5.6328	5.9081	5.8296	9.9695	6.9605	8.3978	5.5286	7.6245	7.7613	6.4907	5.9486	7.7664	6.5554	6.4519	6.3343	6.5651	5.2506	6.4838	8.0001	7.4917	9.2646	6.4179	6.1629	9.8284	6.8983	7.5418	6.9967	7.8804	5.9651	8.4804	6.2897	8.747	6.868	6.2946	5.4283	7.3915	8.3943	10.6926	8.2849	6.7848	9.2644	6.1455	8.4822	8.2885	8.3881	7.6068	8.6348	7.8397	6.4951	5.4666	6.6836	9.0991	10.0423	8.1752	6.1995	8.6244	6.8681	9.1637	8.1114
PF3D7_0800100.mrna1_1	PF3D7_0800100.mrna1_1;1268	1268	7.9513	6.5171	6.4501	9.3687	8.1636	7.0473	6.9326	6.6469	9.636	8.4943	8.0438	7.4722	9.2688	8.7029	6.9148	8.3678	6.5165	7.0445	6.1803	10.1429	6.9054	7.7636	6.3556	8.9305	6.8251	4.9006	5.2968	5.4416	10.1655	7.0634	8.5363	4.2994	8.6172	7.5755	6.9024	5.2521	6.7678	5.9329	6.4148	5.6968	6.8782	3.9136	6.4211	8.3942	7.5243	8.7629	6.435	6.8855	9.4593	8.3661	7.33	7.0328	7.6565	6.6282	8.7033	6.3987	10.7514	8.0551	6.5033	6.2236	7.5232	8.224	10.6837	7.6272	6.5272	8.8415	5.5497	7.9246	6.0674	8.4479	7.821	12.0645	7.7552	5.7589	5.7936	6.7386	8.8564	9.2958	7.3959	7.2528	8.1737	6.4016	8.5356	6.1264
PF3D7_0800100.mrna1_1	PF3D7_0800100.mrna1_1;1269	1269	8.3503	6.516	7.085	8.3652	7.8178	6.3494	6.9189	7.0763	9.0808	8.0727	7.6436	7.668	8.4731	8.2967	7.6107	8.2891	7.2033	7.2312	7.2954	9.5326	7.5538	7.0697	7.0955	9.6916	7.372	5.2716	6.2234	7.1464	9.7746	8.0017	8.2839	6.7071	9.0155	7.8529	6.471	7.0338	7.8972	6.7901	5.9864	6.1114	6.2418	5.3402	7.4305	7.9244	7.8668	9.3484	6.9627	6.9029	8.8479	7.3915	7.6559	7.081	7.118	7.3449	9.8824	8.9276	9.9782	6.4005	7.4152	6.4429	7.5581	8.5582	10.5883	7.8632	7.6683	9.0901	5.4515	9.3962	7.6288	9.4275	8.0591	10.5453	8.4493	7.9051	7.0063	7.5442	9.2677	9.7196	8.2127	8.4963	9.1976	5.824	9.5348	8.2778
PF3D7_0800100.mrna1_1	PF3D7_0800100.mrna1_1;1270	1270	8.2019	8.3441	11.0751	10.6653	8.4629	7.1668	7.7485	7.0375	9.6252	8.6525	7.3576	10.1481	10.7461	8.4892	6.6502	9.3363	7.6536	7.2058	5.8868	10.0167	6.4138	7.3372	7.3789	9.6404	6.8297	7.1996	6.9398	6.0779	9.7958	7.191	8.3005	6.5851	9.6293	7.3942	7.9789	6.2911	7.7441	7.224	6.3835	6.709	7.1483	5.0347	8.4845	8.7714	7.6152	10.1732	6.3988	6.0246	11.9068	7.9677	7.6	9.0368	7.8205	7.3682	10.6951	9.7419	10.6222	7.654	6.1807	8.1008	7.0767	11.1529	10.5398	8.9677	12.4205	9.9208	6.083	7.4289	9.2142	9.7631	9.0635	10.9838	8.2564	7.2718	8.3506	6.8342	11.4077	10.0776	9.4112	12.867	9.46	7.4195	7.7789	6.5286
PF3D7_0800100.mrna1_1	PF3D7_0800100.mrna1_1;1271	1271	8.2423	6.0932	6.0881	9.896	7.7208	7.3891	7.5739	6.6109	9.307	8.831	7.9752	8.6485	8.9816	7.5892	7.6443	9.2249	7.3696	7.1307	6.2752	10.1294	7.1033	7.4674	7.4777	9.249	6.9271	5.8117	4.4182	5.9286	10.181	7.1716	8.192	7.9891	9.2348	7.8108	7.5507	6.3707	7.9973	6.2563	6.2159	6.8302	6.9313	3.3001	5.6456	7.592	7.6121	9.9476	6.1655	6.4205	9.3045	7.7998	8.1854	6.5917	7.1692	6.0135	10.1317	8.9514	10.6955	7.2538	7.1899	5.878	7.3504	8.305	9.7159	9.0211	7.6673	10.0584	5.5717	6.4306	8.6526	9.3475	8.8702	11.2117	8.2027	8.0094	6.0117	7.701	8.6675	9.6245	9.0311	7.9461	9.5923	5.8577	7.0138	8.2542
PF3D7_0800100.mrna1_1	PF3D7_0800100.mrna1_1;1272	1272	8.3331	6.0358	5.8605	7.4411	7.817	6.4034	6.1936	5.91	8.5027	8.2463	7.7518	9.2653	8.3679	8.2943	6.1793	6.7233	6.2759	6.7862	4.6887	10.0197	7.7152	6.8437	7.9083	9.6545	6.6122	6.7152	6.1249	5.723	9.8364	7.1013	8.1	7.6121	8.8025	7.4216	6.5573	6.5181	8.568	6.1516	6.1022	6.2294	6.1833	5.318	6.2373	6.7884	7.5041	9.9769	6.5002	5.9812	11.4143	7.3271	7.8708	6.5041	7.7338	5.8271	11.2979	9.2444	11.1703	7.5021	7.4141	5.9837	6.6456	8.678	10.4373	6.1229	8.1401	10.4018	4.9495	7.1678	8.2075	10.3557	8.7912	11.0236	7.8071	7.903	6.7979	6.9505	9.9248	9.5399	7.5573	9.0564	9.8107	5.7271	7.6523	8.5747
PF3D7_0800100.mrna1_1	PF3D7_0800100.mrna1_1;1273	1273	7.708	6.3859	6.3635	8.2938	6.7279	6.852	6.713	5.9062	8.1053	8.117	8.0379	7.9199	7.835	7.284	6.3752	7.2515	6.9136	6.5797	5.9828	10.0513	8.0609	7.8155	8.0772	9.8078	6.5541	5.1871	6.1934	8.7298	10.028	8.0069	8.2622	6.9609	9.4094	7.336	6.5062	5.6485	8.5802	5.6625	6.0826	7.0826	6.4375	6.5452	6.7339	6.5624	7.5443	10.3943	6.0742	5.1867	10.375	7.5159	8.166	6.4575	7.71	6.5157	9.2449	11.1166	11.5552	7.138	8.7432	6.0682	7.1428	8.8889	10.2016	7.3822	7.446	9.9885	4.8555	8.1354	8.389	9.6903	8.7003	11.2344	8.0633	8.6993	6.7812	7.836	9.4736	9.6314	7.9065	7.8191	9.947	5.128	8.9088	8.6684
PF3D7_0800100.mrna1_1	PF3D7_0800100.mrna1_1;1274	1274	7.8636	6.5586	6.2108	7.6963	7.1736	6.5289	7.8032	7.3867	8.2194	8.6223	7.3378	8.4929	8.2336	7.7028	6.5193	8.5506	7.6966	9.8908	6.5053	9.9147	8.7575	6.9932	7.7875	9.4292	6.0141	4.4738	6.0398	6.0725	9.9949	7.8645	7.7751	8.046	9.3126	6.7401	5.8892	6.6819	8.4636	8.2198	6.4243	6.0542	8.0657	6.1066	6.5083	7.7902	7.4769	10.2056	7.2302	6.9207	12.6951	7.0276	8.1144	6.6717	7.7578	6.1957	10.816	9.1252	11.2004	6.5201	7.9655	6.675	7.4435	11.2432	9.5774	6.5382	9.7731	10.662	5.3674	8.0507	7.7334	10.4332	8.9098	10.8508	8.1946	8.2962	7.2294	8.1308	11.8892	8.1562	7.4006	10.2425	10.115	5.4346	8.7558	8.7726
PF3D7_0800100.mrna1_1	PF3D7_0800100.mrna1_1;1275	1275	7.3152	6.6868	8.9633	7.2307	6.7152	6.9542	8.2049	6.1369	6.4237	8.7221	7.3671	9.5883	6.7696	6.55	6.3199	9.3585	6.712	5.1989	7.6084	8.3404	9.8032	6.7323	7.7688	9.1883	6.5103	5.2649	5.0561	6.0204	8.4332	8.4772	8.0687	7.3793	8.8193	6.7921	3.2928	6.3313	7.7176	7.4665	7.3647	6.4269	8.4122	5.4002	6.3549	6.9258	7.2628	8.7588	7.3244	6.5486	9.3542	6.8929	6.8368	6.3691	6.8505	7.1555	10.4381	8.1124	10.7115	6.4594	6.8801	7.9638	7.1514	8.1377	8.0115	6.8103	8.1058	9.6769	5.5472	8.1709	6.781	9.5509	8.3157	9.967	8.2762	7.8137	8.5136	7.1567	8.6953	7.6684	7.5643	8.912	9.5169	6.0629	8.6857	7.3146
PF3D7_0800100.mrna1_1	PF3D7_0800100.mrna1_1;1276	1276	7.1944	6.3189	6.4253	7.6068	7.2929	6.7608	5.8565	6.3598	6.3806	7.8045	5.9695	8.5346	6.7992	6.076	6.3334	6.6992	6.649	6.3147	6.762	7.0093	7.9328	6.1749	7.2369	9.5205	5.7463	4.1465	6.1837	6.6595	6.877	7.1776	7.0762	7.3451	9.2204	6.695	5.0678	5.7965	5.9819	6.6695	6.1177	5.5567	5.0352	4.8151	6.5124	5.9614	6.3056	9.1208	6.1066	6.8974	7.8855	5.2215	5.8161	6.3054	6.6063	6.4227	10.7195	8.2491	9.8229	5.7986	7.1875	7.6472	7.0651	8.1686	6.2378	5.6091	6.9086	8.6411	4.8895	6.458	7.8314	10.4586	8.1976	8.6929	7.7545	7.8429	6.0041	7.2767	8.7836	6.4058	5.6653	7.0907	9.291	5.6929	5.8948	8.9495
PF3D7_0800100.mrna1_1	PF3D7_0800100.mrna1_1;1277	1277	7.9427	6.5622	5.673	9.4945	7.2	7.4395	9.1196	9.2451	6.8668	8.1452	8.907	8.5436	9.9535	6.9703	7.0738	11.0465	9.0141	7.1985	6.8445	8.0193	8.7259	7.1933	8.3937	9.4879	6.5209	7.0346	6.7747	6.7343	8.0617	8.1365	7.9555	7.2095	9.4712	6.6498	5.2861	6.6734	7.1312	6.6589	7.067	6.7371	6.1204	6.2722	7.2924	7.6731	7.3235	9.6838	6.3932	6.3087	7.2885	7.2439	5.9336	7.3394	7.2259	7.0028	11.4091	9.1634	9.5759	5.4893	7.8983	7.2437	8.6471	8.3395	7.3681	7.0443	7.0278	8.7836	6.0961	7.128	8.9866	11.2702	8.506	9.9021	7.9584	8.2559	7.4943	9.0618	9.2553	7.1578	8.3026	8.3063	8.7537	6.9733	7.5486	9.4273
PF3D7_0800100.mrna1_1	PF3D7_0800100.mrna1_1;1278	1278	8.7645	6.3915	4.7787	11.3793	8.8069	7.4689	10.3814	8.7115	9.7945	9.0873	5.6628	8.0538	11.9064	9.1927	6.7925	12.0704	8.6579	8.5585	7.2998	7.7842	8.3377	7.2103	8.0459	9.8391	6.0687	5.4653	5.9165	5.144	7.7355	8.3466	8.2939	7.7468	9.2606	6.782	6.0266	5.2847	7.0136	6.5019	7.2979	5.7819	8.8092	5.8795	7.1789	7.4872	7.7689	9.5599	7.2797	6.0717	6.811	7.7618	6.547	7.8188	7.7142	7.3359	12.0451	9.5531	6.0409	6.4363	7.8989	7.5342	10.4538	8.157	7.3185	6.6466	7.1449	8.6573	5.7076	6.3103	9.7876	12.444	7.6237	7.1527	8.1508	8.424	7.3685	10.41	9.9374	6.2653	7.4123	8.4106	8.0764	6.1908	7.3142	10.5401
PF3D7_0800100.mrna1_1	PF3D7_0800100.mrna1_1;1279	1279	8.172	7.4661	5.9528	7.6838	11.4284	6.4994	6.2915	6.3277	11.2058	8.171	7.8113	9.2307	6.9674	11.5625	6.9018	8.0025	6.6995	6.3413	6.7859	7.6281	9.4184	7.9443	8.3934	7.5405	5.8738	6.2634	6.1239	6.732	7.4543	8.0011	7.8502	8.5483	7.4184	5.91	4.3625	5.2323	7.0639	6.5281	6.9136	6.7415	6.1039	6.102	6.8052	6.7511	6.8556	8.4199	7.0995	6.2972	10.8344	5.079	5.9203	6.3377	6.7728	6.3837	7.0827	8.8902	7.127	6.817	6.5833	5.5138	6.7348	9.0672	7.0715	6.4079	7.3238	6.5801	5.0426	5.2627	7.7104	6.91	9.6693	6.7169	8.3193	7.2619	7.0228	7.2937	8.4527	6.4386	6.1785	7.7515	7.2285	5.2445	6.2696	6.8785
PF3D7_0800100.mrna1_1	PF3D7_0800100.mrna1_1;1280	1280	8.1397	7.3826	6.1871	6.9946	6.6472	6.9461	7.2617	7.7797	6.8149	8.6532	6.1167	8.6136	6.3205	6.5049	6.5006	8.798	9.4436	7.3576	6.9215	7.1622	9.425	7.1032	7.5727	7.0093	5.392	5.3327	6.2474	6.813	7.5821	8.7405	8.5197	6.9312	7.2472	5.9331	5.5116	5.5254	8.7616	8.682	6.4256	6.6675	6.3546	5.1973	6.318	7.237	6.9512	7.6283	8.4187	6.6323	8.7061	4.963	6.6385	6.9388	7.7904	7.0823	7.5057	7.8292	6.3271	6.0159	5.5835	5.7869	5.8112	6.849	6.0226	7.3195	7.1249	6.2705	7.9862	6.2502	6.8896	7.7661	8.1734000000000009	7.0338	8.4888	7.8264	7.3782	7.3721	8.7683	6.8589	7.4171	7.8095	6.8673	8.8654	7.4671	7.1943
PF3D7_0800100.mrna1_1	PF3D7_0800100.mrna1_1;1281	1281	8.3793	6.721	6.3091	7.2257	6.849	6.2672	9.4071	7.104	6.3625	8.2701	6.6029	7.8915	6.6961	6.2744	6.8986	11.7216	6.7129	6.2464	7.363	7.3696	10.2778	7.2363	7.0093	9.3092	5.233	5.6904	5.78	6.1587	6.9399	8.4258	8.5575	6.5601	10.0112	6.4303	5.903	5.1056	7.3062	6.0389	6.5776	5.9628	7.7694	8.1546	8.0778	6.8152	7.3713	9.7796	7.3897	6.3293	7.0938	6.7642	6.2598	8.6514	6.4274	9.2729	6.6318	9.6735	6.1993	6.69	6.4799	6.0708	6.511	7.337	8.3345	6.0736	6.9208	6.7188	5.7952	6.1071	6.1164	7.6047	9.6874	7.0461	8.6068	7.6609	6.7538	6.6218	8.9178	6.5314	7.28	7.4801	7.4227	6.0887	7.2509	6.5203
PF3D7_0800100.mrna1_1	PF3D7_0800100.mrna1_1;1282	1282	7.7958	6.4775	6.4146	6.8689	5.2001	6.5794	7.9886	6.6427	5.7236	8.6468	7.2325	8.2175	6.8839	4.1961	6.8452	11.8494	6.4205	5.784	5.5904	6.1739	8.6702	5.8427	7.3514	5.3579	5.2284	4.3377	5.6389	5.4515	6.2093	8.4081	7.4028	6.8415	5.5546	5.89	3.797	5.8686	6.3981	6.1071	6.8254	5.2223	6.3145	4.7142	5.6008	5.4575	6.8815	5.9229	6.2292	6.1763	4.8415	5.7721	5.7317	6.2871	5.2672	9.5451	6.0804	5.7109	5.2746	6.3171	6.2841	4.6588	5.7358	6.6685	6.0431	5.9205	6.506	6.0851	4.4575	5.8785	5.6809	6.5641	5.1922	6.5182	8.105	7.2972	5.8181	6.4573	8.9391	6.264	6.8489	7.6207	6.7649	4.6685	6.7939	5.3635
PF3D7_0800100.mrna1_1	PF3D7_0800100.mrna1_1;1283	1283	7.7379	6.2632	5.8642	6.7589	5.926	6.3789	7.6601	6.3407	5.7126	7.8783	6.3216	7.5225	6.1797	5.8283	6.2034	10.3076	6.7293	4.706	6.342	6.4128	8.0578	6.8048	6.8732	6.2769	5.1643	5.3212	6.3851	5.6493	6.0241	8.3709	7.5491	6.6673	6.3357	5.392	5.1123	4.6616	5.8607	6.3745	6.1459	5.545	5.701	5.7498	5.0917	5.7503	6.6795	6.6589	5.6744	5.9174	6.2153	5.9312	6.0259	6.6554	5.5311	9.4498	6.2091	5.2071	5.9141	6.7087	5.7514	6.0407	5.8795	7.273	7.4028	5.8731	4.8861	6.552	5.3452	9.2299	4.5317	6.0459	6.1574	5.9729	8.0349	7.5657	7.1842	6.1214	8.0804	5.8442	6.5095	6.3083	7.3493	5.761	9.7882	6.3719
PF3D7_0800100.mrna1_1	PF3D7_0800100.mrna1_1;1284	1284	7.3484	6.674	6.4917	6.52	5.2627	7.0002	5.0435	6.3257	5.2483	8.2369	5.2858	7.7177	6.0991	6.5555	7.4206	5.7477	5.8084	3.7334	5.5786	6.2411	9.7095	6.2998	6.926	5.2865	5.5792	4.8909	3.6041	4.2426	6.8452	7.6013	6.9692	7.486	6.8554	5.7409	4.0875	5.4419	5.7293	6.0811	5.9941	4.2411	6.85	5.3241	5.5564	5.4919	5.9011	7.8543	6.3553	4.8846	6.5014	6.0345	5.4046	5.6775	6.3297	6.3771	6.8081	5.3691	6.1894	6.7782	5.6308	5.1416	4.9293	6.541	5.8809	6.2203	7.2231	7.1422	4.6605	7.5761	5.5564	7.9586	5.5552	6.33	7.8103	6.9153	6.5477	5.6885	7.7451	6.8665	6.2104	5.8834	6.3016	3.6588	7.7142	6.042
PF3D7_0800100.mrna1_1	PF3D7_0800100.mrna1_1;1285	1285	7.5394	6.3563	6.0568	6.5654	6.0514	5.9507	5.5339	5.3427	5.9937	8.4509	5.9326	7.9302	6.2197	6.0715	6.052	5.6991	6.3334	6.2483	7.6467	6.8848	9.8204	6.1035	7.588	5.7393	5.3516	4.9193	6.6449	5.4439	7.3623	8.4848	7.3726	7.9446	6.908	6.1024	4.7913	6.4145	5.9873	6.2502	6.9644	5.8255	5.1309	5.1119	5.6704	5.3187	6.6196	5.7889	6.2673	5.3757	6.233	6.6952	6.8793	6.5457	4.3001	6.0235	6.6915	4.2817	6.914	6.5315	6.466	5.825	5.7032	6.9631	6.6908	5.9688	5.9456	7.0736	4.4316	6.5295	5.8958	9.4752	6.3165	6.535	8.3177	7.8538	6.7331	6.2225	8.0389	6.5495	6.9073	5.8181	7.7629	4.7666	6.2286	6.302
PF3D7_0800100.mrna1_1	PF3D7_0800100.mrna1_1;1286	1286	8.1497	6.9688	8.4614	8.2804	6.5014	6.3491	6.6588	7.9216	5.6279	8.8161	6.3096	7.5369	8.1402	6.5625	5.9507	6.1871	5.7753	7.1852	7.1221	7.3357	8.0999	5.4036	8.3275	5.7816	6.3257	5.5641	6.0637	6.0985	7.9003	8.0374	6.9432	8.7355	5.5097	5.8758	4.1489	5.4796	6.6769	6.2798	6.2036	5.5078	4.8694	5.0618	6.2767	7.162	7.5711	6.7871	6.5999	6.8841	6.1171	6.8295	6.3406	5.8291	6.0248	4.9411	6.3302	5.9736	6.1753	7.4294	6.2871	4.3089	6.2754	7.7594	9.6541	5.4621	5.2806	7.3363	5.2441	5.8704	6.7293	6.5853	6.1481	6.6864	9.1778	7.2899	6.4619	6.7973	8.2823	7.3173	11.3578	7.3783	7.9456	5.7594	6.452	8.1954
PF3D7_0800100.mrna1_1	PF3D7_0800100.mrna1_1;1287	1287	6.3647	5.717	6.3885	7.532	3.7148	4.2623	4.9265	6.2979	4.9713	6.7642	5.5033	4.851	6.3808	5.2619	5.7353	5.5895	5.1493	5.8982	7.5491	4.5987	5.8084	4.8415	5.5494	4.8649	4.5619	4.0695	5.6326	4.8812	5.5326	6.0299	6.3239	5.269	4.4463	5.5817	5.7466	6.1287	4.9959	4.8192	5.3512	4.033	4.8079	5.0206	5.4835	6.3761	5.8814	5.7682	6.1173	4.729	4.5292	6.4614	5.8731	5.2761	9.626	5.9971	4.2464	3.7517	5.5656	5.374	6.3032	4.7203	6.7533	4.8714	8.4416	4.4912	5.9905	6.071	4.7263	6.1367	5.8225	5.5859	5.5768	6.1777	6.3597	6.0704	5.9878	6.8125	7.5263	5.9923	5.6736	6.1633	6.3007	4.4594	6.1485	5.9107
PF3D7_0800100.mrna1_1	PF3D7_0800100.mrna1_1;1288	1288	8.168	6.4691	5.823	8.0288	6.1463	6.1989	7.488	9.1258	6.0433	8.2386	8.7043	7.1512	7.5022	6.2282	6.2647	6.3804	8.7187	6.0877	6.6382	6.9071	7.1982	5.2403	5.9568	6.0435	5.9488	6.1033	6.3553	5.6326	7.4695	7.8654	7.4183	6.6592	5.8442	6.616	5.6957	5.8797	6.8616	5.558	6.5892	4.5904	4.8253	5.3632	6	7.7513	7.5098	6.6606	6.5504	6.873	7.066	7.6686	5.8063	6.1235	8.5859	5.9406	5.5176	6.3052	5.8156	5.2063	6.1625	5.667	6.14	7.5271	9.3756	6.3134	7.2374	6.4315	4.4854	11.6968	6.7092	6.0764	6.8098	7.1213	7.247	7.0993	7.1184	6.7244	8.2852	6.3149	6.1725	7.5749	7.3828	5.3151	11.6249	7.9321
PF3D7_0800100.mrna1_1	PF3D7_0800100.mrna1_1;1289	1289	7.5692	5.6977	5.9107	8.2011	5.942	6.2217	6.6344	7.2177	6.1839	7.3347	5.8897	6.4833	7.8959	5.8522	6.142	4.7317	7.228	6.8691	6.2496	6.8212	5.6282	6.0056	7.2724	5.7785	6.2277	5.6197	6.1611	5.9432	7.1869	6.3176	6.6956	6.9679	5.6574	6.6024	5.9277	5.254	7.3582	5.797	5.7798	5.2083	4.8555	5.135	5.1309	7.4612	5.3733	6.9038	5.6103	5.853	5.0514	6.2211	5.5292	6.5857	6.3288	6.458	5.9153	5.2705	5.7777	6.2593	4.9122	5.2994	5.8502	7.0456	8.6128	6.3052	5.9704	6.3112	7.1264	5.8657	6.71	6.2263	5.14	5.8427	7.2475	6.9687	5.717	6.1332	7.6818	6.9317	7.0571	7.0793	6.6978	5.7719	6.7075	6.8221
PF3D7_0800100.mrna1_1	PF3D7_0800100.mrna1_1;1290	1290	7.6343	6.002	6.6894	8.7964	6.4194	5.8347	6.2845	7.1488	5.5689	8.2526	6.7747	6.7156	7.8147	5.021	6.6418	4.7115	6.4489	6.7474	6.8555	7.2078	7.6297	6.1014	7.5934	5.251	6.3228	5.7268	4.9995	5.5904	7.4633	7.1477	7.2826	6.5871	5.1953	5.6539	4.591	4.7153	6.0834	5.5279	6.6908	6.3588	4.7576	4.6392	6.233	7.1126	6.7577	6.4184	6.7794	7.3763	7.2031	6.606	6.1471	6.5062	6.0685	6.3491	7.1527	6.0429	6.6914	6.7105	5.6194	5.9741	5.7096	6.9264	8.1915	6.2811	6.3009	5.4935	4.1169	4.6082	5.3118	8.428	5.9355	6.4107	7.971	7.5232	6.6369	6.4197	8.823	6.6605	6.4456	7.2403	5.9734	5.9787	5.9502	7.1001
PF3D7_0800100.mrna1_1	PF3D7_0800100.mrna1_1;1291	1291	9.7154	5.2418	4.9873	6.2075	5.4761	5.5475	6.0585	6.7085	6.0494	9.5646	6.0923	5.3391	6.8879	5.9458	3.8032	5.2887	6.3311	4.3611	5.602	7.4956	6.7823	5.6126	5.4835	6.0991	6.0268	4.8982	5.8321	6.3183	6.958	6.2574	6.1119	4.6159	6.5455	5.5942	3.706	5.1969	5.3568	5.6954	5.5509	3.4489	4.9449	4.4899	5.8639	7.344	8.1406	6.2897	6.0682	6.7708	5.779	6.8942	4.9322	5.5975	2.6041	6.3005	5.6121	5.406	5.0264	5.2887	5.8455	4.7104	6.0076	6.4168	6.2116	5.1635	5.8094	5.7093	5.5333	5.7134	7.1557	5.7874	5.0072	5.2284	5.9083	5.4239	6.0972	6.0775	7.4981	6.4264	5.7814	5.7949	4.6206	5.2327	6.31	7.5755
PF3D7_0800100.mrna1_1	PF3D7_0800100.mrna1_1;1292	1292	6.8304	5.6769	5.3038	6.6552	5.0308	5.4466	5.757	4.7719	4.5692	6.4477	5.4101	5.4989	6.6949	3.4725	5.0391	5.8304	5.8691	4.6305	5.9165	6.8343	6.6219	4.3674	6.4578	5.4809	6.1568	5.1522	5.0072	5.5497	7.033	5.7252	5.6026	5.4989	4.3526	5.2106	5.9231	5.5549	5.8319	5.7724	5.8577	5.3226	5.438	5.7396	5.6375	6.5872	4.6837	5.0947	4.9791	5.5753	5.6188	6.6518	5.0866	5.4212	5.1355	6.3954	5.1285	3.839	4.3096	5.7129	5.2735	5.5122	6.1793	6.6938	6.0557	5.9656	5.1711	6.1278	4.3491	5.5774	7.2133	5.2036	5.5361	5.7509	5.3903	5.6901	5.4135	6.0768	6.4253	5.407	5.7549	5.796	5.5951	5	5.6716	7.0467
PF3D7_0800100.mrna1_1	PF3D7_0800100.mrna1_1;1293	1293	6.911	6.1562	5.3205	5.7631	4.9519	6.0387	4.4764	5.5081	5.1436	6.4209	6.2044	5.3266	5.3477	4.3639	5.7214	5.1882	4.814	4.4121	6.1062	6.7903	6.2234	4.8787	6.988	5.4205	5.4489	5.0755	4.8425	5.067	6.83	6.0121	5.3523	7.497	5.3614	5.4848	4.5922	4.8885	4.281	6.009	5.4229	4.8324	5.3067	5.1918	5.826	4.9141	5.1035	5.2411	6.4438	6.0551	4.8115	5.0631	4.8958	5.7779	4.3999	5.8475	4.8405	4.5546	5.0781	5.985	5.6817	4.2772	5.5166	6.0535	5.3761	5.55	5.5323	6.1741	5.0548	5.7317	6.6564	5.7358	5.435	5.4919	6.0038	5.8146	5.5567	6.4976	6.1641	5.1247	6.0372	5.3241	5.7626	4.3277	3.8278	7.6884
PF3D7_0800100.mrna1_1	PF3D7_0800100.mrna1_1;1294	1294	6.431	5.9509	3.9001	6.0527	5.1416	5.3284	5.1202	4.8895	5.5182	6.5166	6.0693	5.6781	5.647	4.7645	5.8773	5.2145	5.3384	5.0325	5.7666	6.9654	6.5407	5.3103	5.9357	4.9855	6.3219	4.2048	5.0312	4.9467	7.2351	5.7415	6.121	5.4867	5.8785	4.9174	4.3653	4.7192	5.5543	4.7339	5.1942	5.5373	4.4925	4.437	5.2399	4.9625	5.044	5.1969	5.5457	6.0056	5.6913	6.0815	5.6334	5.0687	5.1085	6.1841	2.7866	4.9439	5.1227	5.3441	5.7721	5.2776	6.3041	5.2373	5.1436	5.295	4.774	6.2739	4.3391	5.0453	6.5987	6.0972	5.8209	6.0248	6.6897	5.5898	6.0479	6.2696	6.4494	4.9112	6.0168	5.5768	5.561	5.0233	5.4269	7.3781
PF3D7_0800100.mrna1_1	PF3D7_0800100.mrna1_1;1295	1295	6.3553	5.6241	5.3132	5.7156	4.0144	5.7401	5.0356	4.858	2.7398	5.4643	4.9155	5.4386	5.1359	5.1946	5.504	5.2869	5.6935	5.3327	4.0391	6.5503	5.7618	5.8107	5.8248	4.8909	5.6868	4.7274	4.7538	6.2711	6.2948	5.516	6.3049	4.8445	5.4565	4.2943	5.3792	4.1309	4.3291	5.2075	5.5622	5.0475	5.7255	3.7279	5.3194	5.3705	5.3705	4.0241	5.2261	4.8288	4.9439	5.7192	5.3074	5.2702	4.8192	6.0949	4.2653	4.765	4.9709	4.8904	5.5326	5.009	6.0032	6.3325	3.5546	4.7692	5.9761	5.5188	5.021	5.0184	6.8286	5.7082	5.1223	4.5625	6.1408	5.2319	5.6594	5.8919	6.9502	5.3216	5.1518	6.3349	5.7358	5.2102	5.9586	7.5125
PF3D7_0800100.mrna1_1	PF3D7_0800100.mrna1_1;1296	1296	6.3806	5.6194	5.878	5.889	5.7184	4.2257	5.5814	4.3477	3.3505	6.312	5.193	4.8856	5.6032	3.9672	5.5762	4.7252	5.9329	2.9392	5.2909	6.5418	5.3642	4.6147	4.8768	5.7296	5.2983	4.9006	5.9146	5.1481	7.7138	6.4777	5.9991	3.4944	4.6792	4.7714	4.0566	4.862	4.9905	5.8763	5.8836	5.0426	4.4522	5.1651	5.0824	5.7913	5.1313	4.9126	5.2211	5.5972	5.079	5.9632	4.9709	5.6574	4.84	6.2606	5.2513	4.7787	4.9819	6.2581	6.2798	5.7153	5.7079	6.14	5.2761	5.7498	4.7115	5.0496	8.4238	4.889	7.1328	5.2126	4.9317	5.0661	6.4479	5.6579	5.8336	6.1447	6.2544	5.9986	6.2455	5.6727	4.8968	4.0224	6.1461	6.8623
PF3D7_0800100.mrna1_1	PF3D7_0800100.mrna1_1;1297	1297	7.079	5.3509	5.3778	6.4491	5.2277	5.3677	5.0836	5.06	3.3205	7.29	5.4947	4.8654	5.9038	2.4249	5.4373	5.2657	4.7955	4.1391	5.5954	5.9425	6.3978	4.9923	5.5531	5.8676	5.9107	3.8982	4.275	5.2634	6.6324	6.025	6.9231	5.2559	5.7181	5.3161	5.7153	4.3583	4.975	5.1843	5.6126	5.3716	4.7027	4.5148	5.1148	5.7533	6.0128	5.3262	6.0303	5.7241	3.6622	4.7597	4.6775	5.4951	4.406	6.6738	5.1202	5.0972	4.6392	6.2625	6.3418	5.9373	5.2114	6.8148	4.4886	5.079	5.195	5.087	5.3903	4.6392	7.4234	5.3052	5.0148	5.3964	7.015	5.375	6.0531	5.9715	6.7058	5.7355	6.0394	5.6985	4.319	4.4148	6.0723	7.0679
PF3D7_0800100.mrna1_1	PF3D7_0800100.mrna1_1;1298	1298	7.1582	5.7634	5.7631	6.2302	5.1675	5.1562	5.6375	4.9764	5.3719	6.463	6.3262	6.9834	6.8855	4.9269	4.8319	5.4416	6.2248	6.142	5.0175	6.2277	7.477	6.2608	7.0003	9.4313	5.5065	3.7388	7.3712	6.2143	5.8283	6.5856	6.2759	6.4444	8.7717	6.3082	4.4841	6.9809	7.1462	5.6588	6.9992	5.5043	5.6441	4.4383	5.684	6.2491	6.7223	5.1243	5.6676	6.0572	5.7382	7.2099	5.3273	6.5624	6.7955	5.5689	4.9406	5.2563	4.8304	7.7336	6.4212	5.6993	5.9889	6.5659	5.9535	5.0785	5.3248	6.057	5.682	5.9934	6.4795	6.2163	4.8037	5.5438	8.6425	6.3882	6.3223	6.269	7.2034	4.8943	7.1746	6.3416	6.2521	5.849	6.2856	7.2547
PF3D7_0800100.mrna1_1	PF3D7_0800100.mrna1_1;1299	1299	7.9512	5.7029	5.7774	6.8139	5.1934	5.438	5.6699	5.0027	5.3705	7.0554	6.6868	7.0089	6.8437	4.3384	5.1031	5.4489	5.5506	5.3764	5.3406	6.4902	7.1271	5.1695	5.5342	9.8837	4.9364	5.9812	7.0116	5.1412	6.31	6.1928	5.7279	3.6949	9.6272	5.5144	5.7238	5.4919	5.4545	5.0479	5.3903	5.0023	5.3757	5.029	5.6404	4.5027	6.4016	5.0352	6.3279	5.3554	4.9026	6.8192	5.3012	5.4162	5.632	5.9998	5.939	4.5595	5.0356	7.6334	6.5995	5.7546	5.2994	7.049	5.8237	5.1052	6.1534	5.9844	4.6439	5.3226	6.0657	4.9561	5.6215	5.4715	8.4552	6.8161	6.3187	5.8022	8.0453	5.0009	6.2943	5.8248	5.8836	4.6235	4.4067	7.775
PF3D7_0800100.mrna1_1	PF3D7_0800100.mrna1_1;1300	1300	6.581	5.7436	5.2472	6.6974	4.4046	5.5475	5.6548	4.1699	5.4535	5.7407	5.4506	5.4848	6.8466	2.6229	5.3526	4.585	5.9345	4.5765	4.9556	6.5584	4.9982	6.0811	5.7071	10.1008	4.6954	4.7634	6.2559	5.7458	7.6431	6.5818	6.3125	5.6135	9.142	5.2705	5.7192	5.5398	5.005	5.745	5.2765	4.1554	4.8053	3.4893	5.0583	5.922	5.2776	4.7808	5.1831	5.6834	4.4653	5.8278	6.5399	6.2527	6.2462	6.151	5.4043	5.5957	4.9284	7.3419	6.3311	6.6149	5.1489	6.5575	6.3297	6.0654	5.6053	6.0308	4.7285	5.2709	7.6702	4.917	5.5258	5.1404	8.5245	6.7712	7.0311	6.0402	7.1868	5.4246	6.4578	7.0741	6.2048	4.6662	6.2595	8.4573
PF3D7_0800100.mrna1_1	PF3D7_0800100.mrna1_1;1301	1301	6.3309	5.8977	5.3484	6.0257	3.3349	4.8875	5.825	5.3544	4.8977	5.888	6.2211	4.8689	6.7199	3.3547	4.717	5.4545	6.0689	4.0678	5.025	6.3255	5.375	5.6554	5.1035	8.6481	5.6713	5.0725	5.5497	6.482	6.8826	6.4072	5.8321	5.6753	7.6108	5.6702	5.6857	4.7871	5.2411	4.591	6.28	4.861	5.2211	6.9451	6.5171	5.4138	6.2353	4.8298	4.5686	6.4243	5.3041	5.7918	5.463	5.7592	5.6605	5.496	5.5046	4.8253	5.2407	7.5798	6.4816	7.4856	5.7913	6.5512	4.9814	5.0431	4.1144	5.9588	5.709	5.0228	7.9589	4.9179	4.6893	5.098	8.6429	7.1105	6.8618	6.0159	7.1022	5.6091	6.3523	5.4588	5.5376	4.905	5.9807	8.5185
PF3D7_0800100.mrna1_1	PF3D7_0800100.mrna1_1;1302	1302	7.5833	5.8495	6.3427	6.5523	4.9986	4.9222	5.3012	4.0925	3.4101	8.4959	5.889	5.6147	6.6311	3.5148	5.6413	5.3448	5.9825	6.4891	5.288	6.6765	5.6548	6.0272	5.23	8.8536	5.8086	5.888	5.9665	6.1749	6.9468	10.3074	6.7999	2.9598	8.435	5.4545	5.5735	4.8639	5.1289	4.5091	6.0459	5.5423	5.4712	6.2397	5.3854	4.9435	6.2279	6.1357	4.9001	6.0457	4.8258	6.4952	6.2854	6.3029	7.0777	5.68	4.588	5.4289	5.5735	9.1921	6.6039	5.7344	5.4963	6.7973	5.6806	5.6873	5.2415	6.1381	3.8237	5.0828	6.432	4.4229	5.6194	5.2928	9.8787	8.0867	6.3747	6.2591	7.3059	5.8858	6.482	6.0566	5.6363	5.7142	6.2001	7.1156
PF3D7_0800100.mrna1_1	PF3D7_0800100.mrna1_1;1303	1303	7.3605	6.6276	5.2307	6.7984	4.135	5.9857	5.2957	5.2668	1.3674	7.6852	6.2288	5.4416	7.4648	4.7131	6.3054	5.7266	6.1027	6.1961	6.3783	6.7854	6.95	5.6384	4.8982	8.1811	4.8885	5.4992	5.353	6.5689	6.9209	9.497	6.2688	5.2828	7.138	5.7167	5.1867	5.3172	5.9667	6.3598	6.4306	5.2983	7.1955	5.86	5.3937	5.4925	5.7589	5.4877	6.0738	6.319	4.8495	5.0448	5.2399	5.3906	7.8292	6.4487	5.8288	4.6317	5.7861	5.8347	5.8212	5.9993	5.8572	6.8608	6.3288	7.2008	6.0877	5.9837	5.3684	5.2311	5.2529	5.3823	5.079	5.5497	6.5342	7.2733	6.6004	6.2182	8.2364	6.4885	7.2411	5.9948	5.9023	5.1703	6.4998	6.8311
PF3D7_0800100.mrna1_1	PF3D7_0800100.mrna1_1;1304	1304	6.8707	5.9768	5.332	6.7462	4.8738	5.4552	6.3243	5.4472	4.3813	6.4041	5.7181	5.0963	5.433	4.9495	5.6153	5.9021	5.1502	5.2102	5.1675	6.6745	5.4246	5.6112	4.1787	6.1759	5.3806	4.9069	5.7371	5.9383	7.2117000000000004	6.5862	6.2819	4.9556	6.2093	6.2819	5.5364	5.111	5.2987	5.1735	6.2145	4.4594	5.2547	5.5078	5.8912	6.2228	5.4303	5.4243	6.2784	5.4246	5.5254	5.5735	5.8417	5.9905	6.5051	6.2399	5.3427	4.9819	5.3677	6.0199	5.8089	5.4951	6.0753	6.6358	5.3248	5.2645	5.2972	5.8792	5.2472	5.8402	8.2887	5.7939	5.4515	5.9437	5.0824	5.3593	6.1387	5.5972	6.8632	6.3391	6.3325	6.2608	5.732	5.0605	5.4848	8.3202
PF3D7_0800100.mrna1_1	PF3D7_0800100.mrna1_1;1305	1305	6.4578	6.1031	6.007	7.4707	5.1651	5.111	4.9621	5.1953	5.2227	5.9205	4.5046	4.7618	7.2565	3.541	4.9069	5.9925	5.6194	4.8115	5.2288	6.2242	5.8674	5.1098	8.4469	7.8723	5.1514	5.0802	6.1106	5.5138	5.4449	7.2217	6.4775	4.0575	7.6533	5.3352	5.6413	6.4938	4.0772	5.0721	5.4979	5.3878	5.111	4.995	5.9409	5.8907	5.9639	6.7024	6.2716	6.5094	5.599	6.4305	4.905	5.3498	5.7774	4.8914	4.9189	4.8001	5.1973	5.8883	5.3688	5.9905	5.1506	6.0047	5.9748	5.3216	4.9658	5.374	5.0695	5.7276	8.6698	4.9718	4.8319	5.1218	5.0652	6.3533	6.9486	5.3241	6.2722	6.0706	6.7	6.267	4.3688	5.2106	6.8516	8.0208
PF3D7_0800100.mrna1_1	PF3D7_0800100.mrna1_1;1306	1306	6.6466	5.7936	5.2063	6.4705	4.8379	4.3618	5.1707	4.5065	4.4087	6.9602	5.7708	4.2615	6.288	5.2998	5.2935	5.0657	6.0299	3.9477	6.0431	6.1699	5.1687	5.5314	4.6932	8.2725	5.3252	4.723	4.5129	6.7562	6.5106	7.8286	6.4109	5.0592	5.7306	5.2091	5.7279	5.4145	4.2854	5.4012	6.0685	5.6144	4.0188	5.7184	6.1991	5.9083	6.4804	5.1202	5.8053	6.3505	5.0989	5.0453	6.201	5.4718	5.2608	6.0241	4.541	4.7581	3.9505	5.6588	5.3635	4.9131	6.0712	6.0529	3.4803	4.6212	4.9741	5.6017	5.3988	5.1014	8.4002	5.5081	5.5865	5.4036	6.1373	4.6988	5.0067	5.756	7.0083	5.9912	7.2786	6.3459	6.4119	4.4229	5.0841	8.3877
PF3D7_0800100.mrna1_1	PF3D7_0800100.mrna1_1;1307	1307	6.7015	6.2228	6.3315	5.9181	4.8694	6.4736	5.0734	4.5765	4.8629	7.2725	5.6565	5.6462	6.2168	3.5261	5.7301	5.2906	5.8587	4.5192	5.9141	6.9707	6.5723	4.3334	6.1318	7.214	4.9625	3.9964	4.8374	6.4301	7.3386	7.0379	5.2832	5.1301	7.1982	6.5148	5.3277	3.7506	5.5644	6.027	6.458	5.9314	3.7623	5.4696	5.785	5.9045	5.5659	4.0496	5.6115	6.2776	5.7485	3.4893	5.5747	5.2954	5.851	5.7703	5.1591	5.1747	6.8008	6.0088	5.1675	6.0027	5.7965	6.302	5.7469	5.1322	6.7234	5.5708	5.2219	5.9586	7.224	5.7374	5.0553	5.1119	5.7536	5.2396	5.2702	6.2139	6.7744	5.5382	5.2581	5.0492	5.7663	4.5999	4.6814	8.0377
PF3D7_0800100.mrna1_1	PF3D7_0800100.mrna1_1;1308	1308	7.3735	5.9288	5.8158	6.3853	4.9359	5.292	5.1297	4.9006	4.774	7.0594	5.5148	5.3705	5.6088	5.0303	5.0781	4.7393	4.9982	4.5735	5.845	6.8027	6.9083	4.557	5.5515	5.7377	5.1379	5.3399	5.9288	6.8591	7.1215	7.3305	5.9759	6.3688	5.8917	5.3266	4.8856	4.3154	5.6436	5.1493	6.6532	5.5407	6.4463	3.8339	5.272	5.9338	6.581	4.4647	5.4899	6.332	5.4854	5.2928	5.4951	4.5515	6.4236	6.2456	5.8919	5.025	4.7409	6.0896	5.5144	5.2832	6.7831	5.9243	5.3809	4.585	5.9598	6.1037	4.8243	6.2124	7.2141	5.5401	5.7973	5.7493	5.8746	4.2525	5.2388	6.2728	6.3818	5.6625	6.1811	6.2346	5.7148	4.0418	6.2983	7.816
PF3D7_0800100.mrna1_1	PF3D7_0800100.mrna1_1;1309	1309	6.9456	5.4476	5.7054	8.064	5.437	6.8853	5.7015	5.7613	4.9141	6.9093	6.2861	5.1301	8.1022	6.0579	6.3682	5.8334	6.5601	5.691	7.5368	7.9328	6.8265	5.8738	6.8887	7.3275	5.1546	6.1459	8.5502	6.9734	8.0435	9.2107	7.3676	6.8511	6.8809	5.7439	5.6915	8.0963	6.4963	4.6218	6.4804	4.3916	5.7613	5.4016	5.3505	6.1148	6.8421	6.5969	6.0148	6.375	5.7178	5.8919	6.2244	6.0378	6.33	6.7584	6.1809	5.5996	5.9798	6.2939	5.6273	3.4005	5.9324	6.8873	5.8878	6.1171	5.6636	6.3372	4.9136	5.8866	6.8094	6.9156	6.0661	6.0734	7.1715	6.5125	5.7613	6.1767	7.6857	5.9923	6.5546	6.2996	5.9962	6.1194	7.1207	7.7232
PF3D7_0800100.mrna1_1	PF3D7_0800100.mrna1_1;1310	1310	7.0688	5.3899	6.1075	8.215	4.9155	6.0902	5.5151	6.0809	6.807	7.0406	5.8176	6.0732	8.3221	6.9743	6.4759	6.1424	6.044	5.8797	7.6083	7.3351	6.3646	6.1843	6.9298	10.6142	5.3349	5.3872	4.4568	7.2225	8.06	8.2561	6.1859	7.1322	10.3976	5.8691	5.9937	4.2817	5.9472	6.1518	6.3457	4.7793	6.9619	4.7511	4.6005	5.9074	7.3321	6.4158	5.8861	6.8864	4.2994	5.7666	9.0453	5.4283	5.0157	5.824	6.25	5.5103	5.5823	5.8035	5.9773	5.5008	6.1451	6.3043	6.0715	4.6519	5.1123	5.9006	5.6633	5.3628	7.8682	6.9413	5.6792	5.8763	6.2472	5.9057	7.286	6.586	6.9154	5.0148	6.115	6.1066	5.5506	5.6094	6.6836	8.4699
PF3D7_0800100.mrna1_1	PF3D7_0800100.mrna1_1;1311	1311	7.1062	5.8689	5.9791	7.6586	7.1574	6.8627	6.9833	8.2726	6.318	8.7199	6.3234	5.8367000000000004	7.4239	7.4757	5.7819	6.3783	7.777	6.1338	7.8612	9.4571	6.9325	5.8632	12.4705	10.8004	5.3561	6.7757	5.2898	7.4298	9.3844	7.7523	6.7806	12.1723	10.4039	3.9212	6.9646	5.6896	7.1978	5.6528	7.2	5.7315	8.1157	5.7074	5.3459	5.9364	8.3969	5.8148	5.4931	6.61	6.2769	6.7229	8.6499	5.9465	5.437	7.4872	6.7054	5.9635	6.0228	9.464	6.3411	4.7724	6.5122	7.3271	6.4973	6.3554	10.2182	6.8296	7.1029	5.8652	7.3273	7.1391	5.1918	5.975	10.0255	6.7164	5.8417	5.9033	7.506	5.5506	6.0128	10.8954	5.844	7.0388	6.7397	7.1793
PF3D7_0800100.mrna1_1	PF3D7_0800100.mrna1_1;1312	1312	7.9372	7.2992	5.9338	7.3559	7.5139	7.1816	6.5248	7.0664	7.1462	9.1503	6.7601	9.4741	6.9999	8.0497	7.2	6.6545	6.7662	6.5635	6.9003	9.0325	7.2387	6.5587	8.5678	11.3126	6.7934	7.3999	7.0403	7.0792	8.8777	8.7464	7.3044	8.0541	10.8091	7.0501	7.3371	6.2694	6.9511	7.42	6.7682	6.2826	6.1717	6.0732	7.1101	7.5641	9.1447	6.438	6.926	6.9446	5.9639	7.9487	9.5651	5.8787	5.7929	8.3861	6.6992	6.0264	5.8866	8.7965	5.9727	8.9801	6.4237	8.1397	8.8267	5.9653	8.6196	7.7232	6.9932	6.5758	7.3198	6.9082	6.6379	6.5373	9.7611	6.4492	9.1795	6.5736	8.3726	7.9281	7.1126	9.3638	7.5114	7.0158	7.2182	8.4705
PF3D7_0800100.mrna1_1	PF3D7_0800100.mrna1_1;1313	1313	10.5745	6.2135	7.7323	8.568	8.4155	8.718	8.3071	7.8801	8.502	10.8091	5.9329	9.9893	8.7881	8.7122	8.7669	8.0931	7.9635	7.1304	7.2287	9.2306	7.6663	7.5222	10.1027	11.4078	7.4191	7.1641	8.2615	6.6523	10.0302	8.4719	8.2089	9.8538	10.8496	8.2119	6.995	7.8244	6.8065	8.0618	6.9239	6.2286	6.1981	8.9128	7.619	8.656	10.3736	7.4117	7.5409	7.6494	8.5709	6.7721	10.8442	6.5119	7.1294	9.7898	7.6406	6.5541	6.5457	10.6589	6.5798	9.8699	7.6034	9.3972	10.1285	6.3517	11.3792	7.1772	7.3178	6.5049	8.0279	7.1427	7.1468	7.9556	10.7297	7.7989	10.6661	8.3382	9.8478	7.8584	7.658	11.2005	7.6307	8.2954	8.3621	9.5062
PF3D7_0800100.mrna1_1	PF3D7_0800100.mrna1_1;1314	1314	8.1085	5.6943	5.7175	6.2428	5.2269	6.1196	5.6999	4.8359	5.6662	7.7853	5.4205	6.3561	5.5119	5.8153	6.8357	6.2694	5.9748	5.6185	5.9201	7.0142	6.4718	6.25	7.227	8.1975	6.1315	4.7334	4.5632	5.5119	7.3486	7.1055	6.5788	7.2123	8.6881	6.1102	5.9572	5.8515	5.9486	6.0503	6.9196	5.8914	6.6075	6.6356	5.8943	6.5647	6.1239	5.2502	6.3477	6.3464	5.5984	6.387	6.832	5.3768	5.7417	7.869	5.5671	5.4607	5.9385	8.0999	6.4026	6.5902	7.0399	6.436	5.9711	4.6966	6.2985	5.7514	6.1449	5.4893	7.7098	5.6996	5.8921	6.364	9.0618	5.4761	7.6171	6.6966	6.7708	6.7871	6.1125	7.6236	5.4653	6.6299	5.3785	8.3303
PF3D7_0800100.mrna1_1	PF3D7_0800100.mrna1_1;1315	1315	8.0534	6.1908	6.2236	5.8802	5.9602	6.2517	5.8445	4.9584	4.8273	9.045	6.7604	6.9431	6.1882	7.1572	5.6395	5.8037	5.9561	5.0674	5.4877	7.6692	6.4301	6.0832	7.7817	8.2909	6.7552	4.9828	6.2458	6.7678	7.1824	6.2549	6.257	7.6348	8.6764	6.1825	6.023	6.3009	5.5024	6.692	6.6837	5.8887	6.1408	6.7564	6.8175	7.2844	8.0791	4.8027	7.1314	7.1372	6.3347	6.8306	7.7929	6.2587	6.3352	6.6745	5.7216	5.1449	5.554	9.1158	5.7876	6.8908	6.6802	6.31	6.3964	5.632	6.9974	5.0488	5.2909	6.1845	7.0315	5.8552	6.0815	5.5677	9.6165	6.023	7.5356	7.0544	6.9985	7.2076	6.1239	4.5248	5.4542	5.9796	6.1369	7.6438
PF3D7_0800100.mrna1_1	PF3D7_0800100.mrna1_1;1316	1316	7.9734	5.9989	5.5084	6.7719	6.2715	6.0164	6.8602	4.9126	4.4963	7.7238	10.1763	7.1672	4.8384	7.0732	6.1268	6.36	7.1259	5.6174	5.4741	7.6275	6.3201	6.0052	7.4786	9.2381	6.4041	5.8382	6.6963	7.3003	7.5859	6.8845	6.0374	8.1206	9.1861	6.9081	6.7436	5.7903	6.0387	5.9679	7.1202	5.5598	7.5981	9.2779	6.4616	8.1128	8.1825	6.0616	7.1642	7.7902	6.9505	7.5481	8.3232	6.0919	6.2046	7.8757	5.6067	5.753	5.9298	9.8807	6.945	7.1174	6.9677	7.5655	6.6896	6.154	7.5529	5.7458	6.9313	6.1558	7.7221	6.1389	6.4031	6.4426	10.0754	6.1121	8.2064	6.7208	7.5302	7.8658	6.5051	8.7602	6.1031	7.35	6.3604	8.6359
PF3D7_0800100.mrna1_1	PF3D7_0800100.mrna1_1;1317	1317	8.2318	5.7594	5.6288	5.9568	5.6395	5.537	6.7018	4.568	4.926	7.7088	10.126	6.0433	5.5454	6.2837	4.9635	5.915	6.7141	4.5503	5.6676	6.928	6.7568	6.4994	5.8382	9.0835	6.6147	5.4922	6.2401	6.4764	6.8532	6.3766	6.9409	6.9776	9.1661	6.6829	6.4043	5.6076	3.6554	5.3896	6.8246	6.5531	5.3544	6.6323	5.347	7.6174	6.5706	4.5223	6.9248	6.6017	6.4128	5.8457	8.0252	5.8146	5.2653	7.3872	4.784	4.9523	4.8405	9.5566	6.7407	7.1612	6.7936	7.277	5.8271	5.7274	6.6465	5.8755	6.5947	6.4598	7.8547	5.2254	4.8694	6.0723	9.7987	5.8617	7.019	6.8989	7.0955	6.9825	6.9459	7.0353	4.441	6.4793	6.2447	8.0397
PF3D7_0800100.mrna1_1	PF3D7_0800100.mrna1_1;1318	1318	8.228	6.8726	6.1451	6.6761	6.7083	6.924	7.7135	6.5633	5.8795	7.6428	9.9549	7.3309	5.2407	6.8699	7.1134	8.0484000000000009	7.4585	6.302	5.7029	7.9375	6.5932	6.1276	8.2836	10.0831	7.4677	6.2655	7.1416	7.9163	7.9264	6.5871	6.4838	8.7972	9.7085	6.9855	6.8384	7.2471	5.4935	7.7246	7.0268	8.1887	5.8755	9.4901	6.1851	8.3765	8.191	6.5871	7.664	7.5089	8.0488	7.2595	8.8079	6.3395	7.7149	8.3799	5.8943	5.8597	7.212	10.1183	6.4694	7.5663	7.4512	7.9286	7.5083	6.1623	8.0092	6.4426	7.5269	6.1739	8.7629	8.3486	6.7152	5.4476	11.3649	6.1225	8.2873	7.4615	7.5554	7.8895	7.3105	8.8135	5.7514	7.7877	6.5491	8.263
PF3D7_0800100.mrna1_1	PF3D7_0800100.mrna1_1;1319	1319	7.3182	6.4981	5.3245	6.4	6.7006	6.1158	6.068	4.9345	5.1695	7.8092	8.1867	7.2169	5.7772	7.2987	5.6596	5.3719	5.6932	2.9298	6.1747	6.7922	6.2453	6.5747	8.3234	9.082	4.9727	6.0094	5.7687	6.2102	7.1193	6.3014	7.1651	6.4743	8.7739	6.2061	5.4854	5.1731	5.5258	7.2303	6.5392	5.8329	4.649	6.5889	5.896	6.9746	6.5413	5.5157	7.0207	5.8369	6.7673	5.4851	9.3739	6.0944	4.1243	6.9913	5.3406	4.8089	4.5638	9.4579	5.7538	6.2966	6.2286	6.3329	6.1256	4.9326	7.0833	5.3607	6.4697	5.3438	7.7664	5.6177	4.8763	5.7999	9.7952	6.2238	5.8768	6.5557	6.7545	7.0663	6.9331	7.4111	5.1627	7.2299	5.1623	7.4973
PF3D7_0800100.mrna1_1	PF3D7_0800100.mrna1_1;1320	1320	8.9771	6.6862	6.9709	5.4502	4.712	8.1252	7.0306	6.9997	4.1691	9.2239	12.8499	9.4422	6.5381	4.8797	5	6.6193	7.4467	4.0479	6.2261	8.7691	6.9711	6.1387	6.5863	9.4156	7.9811	7.0435	5.9598	7.3908	9.4673	7.6614	6.6098	6.8397	8.8079	8.2396	6.3714	6.1131	7.0129	7.3376	7.544	6.7443	6.4983	9.7779	7.3844	6.6639	8.5191	7.6275	7.5155	7.2305	6.8421	8.0775	7.4102	7.0571	5.9993	7.0537	6.2615	5.5777	6.0177	7.5673	6.4859	8.0598	7.0061	8.1416	8.0378	6.1946	7.3694	5.7737	5.6716	6.5278	8.5236	6.5427	7.1087	6.2692	8.849	6.8012	8.4997	7.341	8.6463	8.0337	7.6859	8.5342	5.5937	6.5049	6.5938	9.0848
PF3D7_0800100.mrna1_1	PF3D7_0800100.mrna1_1;1321	1321	9.5867	7.2657	5.8723	6.1089	5.6676	6.3014	5.5333	6.4152	6.5759	9.4673	13.4353	8.0561	5.8099	6.0184	6.7051	6.507	6.281	5.4835	7.0039	10.204	9.961	7.4837	6.1959	9.4867	6.0146	5.9809	6.7028	6.3815	10.8218	9.8113	7.3254	5.6859	9.0916	6.7167	6.3597	6.7147	6.0378	7.7536	6.65	7.4358	9.0185	7.5052	7.7723	7.543	8.6476	7.1615	6.948	6.9047	7.0297	6.8113	6.5362	5.8733	6.8749	6.9085	7.529	6.1054	6.9229	8.7957	6.594	9.6748	7.2358	9.0143	8.9377	6.8321	7.5232	6.5531	7.3601	6.0843	6.0201	6.1585	7.4598	6.7058	8.9125	7.0217	9.8977	7.8502	8.8763	7.0843	7.4689	8.4944	7.4709	6.9603	6.6908	7.342
PF3D7_0800100.mrna1_1	PF3D7_0800100.mrna1_1;1322	1322	8.9284	6.5892	8.9337	4.9035	4.6893	6.1428	5.4594	4.9598	2.8953	9.1649	12.8046	7.038	5.6949	4.9146	5.8795	5.5043	5.3331	5.359	5.2449	8.5186	8.5851	6.4358	6.5501	11.1072	6.684	6.3143	6.808	5.4179	8.4763	6.8714	7.399	5.9208	10.9802	7.2198	6.1008	6.3716	5.5871	6.844	8.1749	7.7405	5.5686	5.5662	10.093	12.6721	7.1809	10.545	7.4841	7.7438	7.1019	6.6518	6.9485	6.2735	6.2726	10.6016	7.0041	10.9204	6.1229	8.0763	5.5904	9.0477	5.9688	7.8977	8.029	8.0206	11.918	7.4439	6.7155	5.5774	6.0772	5.5883	8.9545	7.5667	8.9077	5.896	9.577	7.1712	8.7131	7.9605	7.5978	11.1266	6.9022	7.1516	6.7049	6.285
PF3D7_0800100.mrna1_1	PF3D7_0800100.mrna1_1;1323	1323	6.0968	11.5541	6.4712	6.4401	5.8349	6.829	5.1871	5.6109	2.0976	8.2264	14.0121	7.9544	6.6015	4.5527	7.2558	5.8704	6.6215	6.0092	5.7442	6.8184	9.8211	5.0063	5.7955	10.0891	6.7174	5.6372	6.4085	5.393	7.6428	8.7431	7.3982	5.1882	9.8972	6.781	5.9035	7.0421	5.0054	5.7162	7.3191	10.7815	6.6234	4.7538	6.9372	9.1165	5.5972	11.5548	6.8535	8.0306	6.8454	5.4883	6.6713	5.689	4.5625	7.9713	6.4619	11.3895	7.1043	7.032	5.3927	5.8467	5.2961	6.6844	7.2781	9.987	9.8934	6.3152	5.7592	4.7698	5.8582	7.6355	11.3358	7.007	7.9844	6.3105	6.9185	6.2817	8.7445	5.8691	9.6635	9.4507	6.7706	6.5392	5.6215	6.4152
PF3D7_0800100.mrna1_1	PF3D7_0800100.mrna1_1;1324	1324	6.8702	7.2889	7.9627	5.6138	3.4087	5.615	5.7634	4.7887	4.7819	7.4335	13.9557	5.9406	5.2491	3.855	5.8268	8.5466	5.2269	4.0444	6.234	6.033	7.0076	6.0772	5.568	7.3145	5.5726	6.5947	4.0644	4.1811	5.985	6.997	6.994	4.2172	7.7929	6.3349	4.9864	4.3799	5.3809	4.963	6.8243	5.8592	8.9789	4.3937	5.2118	5.1902	5.4591	6.8717	6.3007	6.4163	5.2965	7.0513	6.9379	5.2491	4.7782	5.3653	5.4938	5.1485	7.2382	4.9477	6.0339	5.7007	4.6011	6.1659	6.6285	10.042	9.5132	6.0411	5.8965	4.9878	6.044	7.1034	6.2261	6.2096	7.1669	6.1635	5.7684	6.2746	7.9825	5.6562	9.6131	9.179	5.5454	6.1204	6.126	6.0312
PF3D7_0800100.mrna1_1	PF3D7_0800100.mrna1_1;1325	1325	7.0456	8.8057	6.4547	6.577	5.4273	5.5308	5.3698	2.5236	4.1367	7.0733	14.1571	5.9732	5.4179	1.7485	5.8943	5.9026	5.5567	4.6565	5.3122	7.0469	9.4089	6.645	5.6971	7.5969	5.4767	5.2604	4.3526	4.5429	6.6646	8.2222	7.4426	5.6067	7.5632	5.4346	5.8435	5.6991	6.1659	7.3461	7.8158	8.9349	5.7978	4.813	5.7541	6.3471	5.8934	7.8554	6.4741	6.8342	8.9116	6.1001	6.6125	6.3611	6.2392	7.793	6.5314	7.4489	6.6005	7.7153	5.2373	5.5245	5.3642	6.7334	7.952	10.3059	10.5742	6.9091	6.4931	6.8759	5.6642	7.5047	7.9435	6.8921	8.6956	6.1467	6.8439	6.9641	8.1051	4.7756	9.9249	11.0688	7.2811	7.0756	7.0061	5.9505
PF3D7_0800100.mrna1_1	PF3D7_0800100.mrna1_1;1326	1326	5.1683	6.6706	5.1198	5.7858	5.4053	6.2032	5.0947	5.3802	4.7501	7.1035	14.0352	11.7358	5.4162	4.3716	6.3825	6.0422	5.8273	7.1658	5.6704	6.3455	6.4219	6.4581	7.9109	9.5777	5.1938	6.3778	5.6857	4.8812	6.6064	6.7804	7.1251	7.8976	9.5655	6.3644	5.2939	4.0849	5.211	5.8204	12.1193	5.9117	5.9437	4.3306	4.6622	4.7131	5.5558	6.8343	5.9563	11.0335	4.254	8.0243	7.8429	5.5326	7.4896	5.7533	5.275	5.6519	6.3818	7.8411	6.1671	7.0969	5.5242000000000004	6.4165	10.1307	10.0505	10.4144	5.4838	7.864	6.6761	4.7126	6.6237	4.6047	6.0804	9.0595	6.7756	7.5881	6.36	8.3641	7.2309	9.72	10.8079	7.0843	8.3349	7.6996	5.1546
PF3D7_0800100.mrna1_1	PF3D7_0800100.mrna1_1;1327	1327	5.9637	6.6417	4.627	5.6764	4.2071	4.4841	5.488	5.2434	4.0018	6.9457	13.5421	5.1027	5.5521	2.0772	5.6696	4.9126	4.904	4.0985	5.1379	3.2824	6.2728	5.7153	6.052	10.3428	5.7756	7.1311	5.1807	3.8135	5.0531	6.8077	6.0157	6.1299	10.0403	5.4084	5.3792	4.7608	4.9107	6.0568	6.6418	4.3533	6.8104	4.1993	4.7735	4.292	5.4326	5.8763	5.7845	6.7987	4.3903	7.1026	5.9807	5.0378	5.0317	5.3568	3.437	5.5919	6.2999	6.5558	5.6918	8.297	4.9288	7.1238	5.5081	8.0902	9.1654	5.7698	4.6041	5.1106	3.1309	5.4216	3.9625	5.3212	7.0833	6.3567	8.0286	5.6628	7.5994	4.5957	7.5229	9.1411	6.3254	4.4356	5.671	3.0036
PF3D7_0800100.mrna1_1	PF3D7_0800100.mrna1_1;1328	1328	6.0873	7.1136	4.4995	4.2219	4.1867	5.8209	4.6241	4.4482	4.9955	7.1573	8.3357	5.3198	5.5182	2.8176	5.5714	4.1127	5.5835	4.4128	5.6696	5.7777	6.1787	6.4731	5.7829	10.939	5.5558	3.7312	4.6887	4.6662	5.5904	5.9948	6.6295	4.1449	11.1948	5.6605	5.2296	4.033	5.0431	4.855	8.4404	6.1342	4.2705	4.6668	4.8689	5.0422	4.2547	6.6134	5.0045	8.0288	5.257	6.3932	6.6231	4.8012	4.8733	5.4239	5.1334	5.9467	6.3338	5.7312	5.89	7.7182	5.1305	7.2715	5.2024	10.8073	10.6246	5.8293	3.1699	4.5951	5.2983	5.3705	4.6758	5.6576	6.8607	6.467	8.1914	5.3114	8.0136	4.7344	9.5195	10.1014	7.5198	4.887	5.5388	5.2032
PF3D7_0800100.mrna1_1	PF3D7_0800100.mrna1_1;1329	1329	5.6349	8.509	4.4522	5.1827	4.6427	4.4005	5.5604	6.3058	3.3716	5.6977	4.9246	3.9855	4.9923	3.3771	5.6288	5.6879	6.8367000000000004	3.855	5.7298	5.1144	4.0626	6.5057	5.4074	8.8792	4.5466	4.8099	4.5027	4.607	4.8664	5.6023	6.4696	4.347	8.473	6.335	5.5195	2.7312	4.9001	4.1603	8.9204	6.3863	5.8612	5.4436	5.4568	4.7981	4.887	5.463	5.8572	9.2935	4.7714	7.1306	6.1064	5.3882	9.8041	5.1077	5.7687	4.6444	6.4743	5.6781	6.0747	6.4214	4.591	5.9855	7.6334	11.1001	10.3942	5.7298	5.3092	5.4111	6.0197	6.785	4.9307	5.993	7.0016	5.9355	6.266	5.7785	7.33	5.5729	9.9733	10.0445	6.7249	4.7908	4.3909	5.9446
PF3D7_0800100.mrna1_1	PF3D7_0800100.mrna1_1;1330	1330	5.8174	9.1263	5.1518	5.218	4.3834	5.9074	5.4944	4.1795	4.3519	5.8605	4.4886	5.6991	5.407	2.797	5.5659	5.1522	4.9625	3.0875	5.588	3.3716	5.7503	5.033	5.1408	8.0661	5.4545	5.7098	4.121	4.7317	4.9681	5.4449	5.9505	5.1052	8.2848	5.4259	5.3448	4.6724	5.2836	5.0648	6.5798	7.6772	3.9307	3.1922	5.2373	5.142	4.6496	4.1514	4.774	5.8919	3.9745	6.9839	4.9006	5.3313	3.6182	6.3968	5.9798	4.5447	5.2769	7.9253	5.7716	4.9026	5.0264	6.3963	7.6523	6.3228	8.2015	5.1297	3.6519	4.6182	5.3023	5.6418	1.433	6.0297	9.5833	5.4323	5.4529	4.4376	6.7042	4.903	6.9306	8.9422	6.1459	4.6241	4.729	4.0993
PF3D7_0800100.mrna1_1	PF3D7_0800100.mrna1_1;1331	1331	5.7043	10.8919	5.6106	4.5065	3.6554	5.7745	4.4841	4.9345	2.9782	6.364	4.2487	5.6421	5.2627	4.6439	6.0826	4.9458	4.9255	3.4436	4.0644	5.0704	5.8746	4.7944	4.9439	8.3512	5.0255	2.1375	2.3813	4.4148	6.1453	6.0766	5.2623	4.9718	7.1677	6.0092	5.4236	3.541	5.5686	5.054	7.1294	9.5482	4.9265	3.2296	5.0157	5.4012	3.9625	3.3234	4.6628	6.4838	4.2675	8.1984	5.0179	5.189	4.116	5.9158	6.3809	4.3916	6.4119	8.3062	5.5481	5.6488	3.1309	5.1591	7.042	6.5674	8.6407	5.6218	3.9699	4.3103	3.7845	7.2969	3.4101	6.6304	9.8345	5.2634	4.565	5.1052	5.9805	5.4561	6.0339	9.3017	7.0025	4.257	5.1428	3.8156
PF3D7_0800100.mrna1_1	PF3D7_0800100.mrna1_1;1332	1332	5.5948	12.028	5.5192	5.0968	6.238	5.7436	5.877	5.7729	5.0947	6.6007	5.6326	5.8237	5.1886	6.739	6.4912	5.4634	6.1685	1.4005	3.4005	5.6085	5.7323	7.7274	5.805	8.212	7.3072	4.1424	6.0555	5.0575	6.7653	6.4338	8.3549	5.054	8.0935	8.0016	4.2441	4.2055	5.7054	5.682	6.7216	10.7902	5.5336	3.3491	5.6977	4.2472	5.3892	4.934	5.1089	5.9791	1.8679	7.8618	4.6433	6.4269	4.2585	5.8622	6.2906	3.9542	6.6131	8.8	6.0909	4.942	4.7409	6.1301	7.8172	6.7145	8.5852	4.9791	6.0503	5.1566	5.7536	7.1505	5.0241	6.0579	10.433	5.1119	5.8071	5.254	6.9791	6.4316	6.9183	9.4117	7.013	4.306	6.1272	5.9784
PF3D7_0800100.mrna1_1	PF3D7_0800100.mrna1_1;1333	1333	6.2677	11.3416	5.3782	5.9409	5.1779	5.7423	5.0228	6.0514	2.846	7.8048	4.5928	7.8757	5.432	5.714	6.8482	4.5342	6.581	4.9741	4.7661	4.3219	5.4152	7.6363	4.9236	7.8567	7.3554	4.4216	5.2994	5.1831	4.8339	6.9085	8.3945	5.1663	7.648	7.3107	4.641	4.4803	9.84	5.1779	6.6854	9.7129	5.2445	2.9449	6.6897	5.1566	5.732	5.4128	4.7782	5.6645	6.9989	8.1827	4.7021	6.7185	5.5444	5.4243	6.2711	3.969	6.6131	6.7992	5.6753	4.3778	5.757	5.7842	7.075	7.1516	8.3176	5.3785	4.8972	4.7939	5.1518	7.3018	4.9288	6.5914	8.347	5.1863	6.6482	5.8066	7.648	6.1416	7.2684	9.0572	6.9712	5.4601	6.3478	5.7661
PF3D7_0800100.mrna1_1	PF3D7_0800100.mrna1_1;1334	1334	6.2475	7.5999	5.6645	5.4689	5.6806	6.0585	5.9203	6.1479	5.5232	6.4962	5.0157	6.7659	5.7525	6.2994	6.1245	6.2141	5.8166	4.3291	4.8664	5.9593	6.2819	7.9389	5.1554	7.6444	7.1567	3.1127	4.7729	5.2028	5.504	7.3105	8.0001	5.7401	7.1164	7.8302	5.0005	5.2122	8.8863	4.7148	6.7182	5.6372	6.2112	4.8151	5.585	4.7876	5.8924	3.905	5.009	5.7981	6.692	8.4565	5.7986	6.5045	3.9928	6.0564	7.5567	4.9141	7.4397	10.1304	5.2407	4.8812	5.6174	5.1655	8.1976	7.2056	9.0671	5.1918	5.6611	4.6938	5.1449	7.5625	5.044	7.0467	11.0204	5.342	4.1052	5.4816	7.6568	6.3023	7.1329	9.6554	6.6753	5.8547	5.6366	5.8253
PF3D7_0800100.mrna1_1	PF3D7_0800100.mrna1_1;1335	1335	6.8457	5.5062	5.7874	4.859	6.5674	6.7004	5.3234	5.853	6.1843	7.2806	3.7257	6.204	4.9435	6.8808	6.8398	6.3742	5.8447	1.844	5.5913	5.2261	6.0542	8.2664	5.2895	5.1538	7.6587	4.8718	3.1391	5.1993	4.1094	7.0371	8.4841	5.6061	5.2422	8.0073	5.393	4.7296	8.5249	4.2743	5.8112	4.4621	5.126	3.6358	5.934	4.5002	5.7436	6.2093	5.8718	5.0365	6.9409	8.4077	4.9672	6.3098	5.0518	6.0635	6.8586	4.1579	6.3196	8.4436	5.5853	4.5771	4.8314	5.8718	7.5103	6.2673	8.7098	5.9834	4.8585	4.4135	4.3212	6.2186	5.6724	6.8323	10.0066	5.1973	4.9364	5.6977	7.3352	6.1043	7.3117	9.1799	7.1605	5.3111	4.8248	4.439
PF3D7_0800100.mrna1_1	PF3D7_0800100.mrna1_1;1336	1336	7.1498	6.5887	5.0639	4.6882	6.3682	6.8482	5.7653	4.6865	6.4738	7.511	4.8555	6.4454	5.5011	7.2731	7.769	6.9806	4.7613	4.4509	6.2519	5.8555	6.0119	9.4055	4.2479	8.8409	7.4445	4.7049	3.8379	5.116	6.3192	6.6767	10.0847	4.7766	8.9954	7.7183	6.08	2.254	8.7859	4.1391	6.1593	6.9746	4.4128	5.5656	5.8897	6.156	6.55	7.0626	5.3792	6.2715	7.549	8.6611	5.8527	5.7452	6.3196	7.9083	7.5567	6.6682	6.1591	9.8324	4.9995	5.4111	5.1497	8.5892	10.1329	6.7035	9.792	6.9734	5.9449	5.0747	7.2621	7.6476	5.7677	6.6949	10.0589	5.8058	5.6317	5.5913	6.9769	7.4898	7.3661	10.3703	7.529	6.3349	7.08	7.3895
PF3D7_0800100.mrna1_1	PF3D7_0800100.mrna1_1;1337	1337	7.1959	6.8185	5.6067	5.8301	8.3346	7.5587	5.5928	6.1027	8.0183	8.1389	5.811	6.7949	5.2972	7.8928	8.3883	6.923	5.9227	4.7279	5.926	6.4624	6.6574	8.4329	5.477	5.9129	7.8422	4.4931	3.9146	5.5308	6.7478	7.5702	9.1111	4.4019	7.9579	8.1093	4.9565	4.1579	9.1738	5.986	6.5097	5.9964	3.8298	6.2679	5.4944	5.8758	6.1121	6.3759	5.3961	7.2866	7.6337	9.3298	4.9069	6.0847	4.742	7.8823	7.6815	6.1655	7.4102	9.7198	5.6915	4.6999	4.9345	10.6827	8.2774	8.8407	8.8251	5.568	5.2731	6.6454	6.2854	6.6936	6.3747	7.6645	11.083	6.3572	5.6366	5.645	10.3737	6.6799	9.2488	10.077	6.6887	5.6693	6.9625	6.633
PF3D7_0800100.mrna1_1	PF3D7_0800100.mrna1_1;1338	1338	7.1844	7.2228	5.7466	5.323	8.6403	8.0613	6.4995	5.3216	6.7642	7.9883	4.06	7.9575	5.342	8.6272	8.4232	6.9875	5.9352	5.3653	6.0928	6.1119	6.6381	8.8563	5.1719	7.2595	7.4098	4.9887	5.2304	5.7978	6.9971	6.723	9.9101	2.98	8.3408	8.1811	5.7756	5.0496	9.3047	5.5113	6.561	6.5668	6.9669	5.3096	5.8012	6.3341	6.6721	8.1419	5.1791	7.0194	8.1081	9.8452	5.4722	6.1989	6.8023	8.2583	7.014	6.3007	7.4827	10.4452	6.5345	6.1554	5.1473	11.4771	10.3385	9.3361	9.4526	6.4806	4.347	7.6981	5.6256	7.7945	7.2961	8.0144	11.6013	6.8748	5.0413	6.2032	11.847	6.5152	9.8696	10.4825	6.6733	6.6308	8.163	5.26
PF3D7_0800100.mrna1_1	PF3D7_0800100.mrna1_1;1339	1339	7.3207	6.3491	6.0339	5.7837	8.6327	6.2145	6.2267	5.4883	5.7178	7.7216	6.5803	7.2989	5.1493	8.2561	5.7879	6.6087	6.57	5.5333	5.4812	6.7737	7.2651	9.2616	5.0605	7.0561	7.4978	5.466	4.295	4.6165	7.2435	7.3553	9.8258	1.1243	9.3056	8.1603	4.9588	4.2357	10.3149	5.8143	8.0989	5.3802	6.4207	5.8958	6.6185	6.6171	7.3475	7.6516	5.5907	8.6054	8.2609	8.3062	6.3956	6.7173	5.6008	8.8418	6.4786	6.8139	6.9505	8.2141	5.7993	5.6058	6.4406	9.9237	9.4592	7.5953	8.0323	5.8291	5.2118	5.4124	6.4099	8.3884	6.7122	7.7839	8.6346	6.6169	6.0146	7.1377	10.1548	8.6522	9.1612	9.2396	6.332	4.2472	7.8923	6.7996
PF3D7_0800100.mrna1_1	PF3D7_0800100.mrna1_1;1340	1340	7.6997	10.1543	8.6577	5.5677	7.6462	7.0905	7.5559	7.8772	4.839	8.4332	6.6061	8.5768	5.6115	6.992	7.1072	7.6699	8.1785	5.155	5.7466	6.3225	6.2065	8.8427	6.1609	8.7369	7.8531	5.3782	5.1542	5.5264	6.5711	6.9185	9.4366	4.0652	9.3942	8.4811	5.8384	5.2346	9.9954	6.5688	5.8255	9.4683	8.1957	8.106	5.6571	6.1089	7.4002	7.0656	6.4085	5.8074	9.1604	8.9128	5.193	6.0749	8.3159	7.7112	6.9146	5.3248	7.1698	8.7218	5.7385	4.7829	4.9208	9.3926	6.5348	8.6932	8.3081	5.669	5.4951	5.9873	6.7806	8.7353	6.7473	7.5318	9.6048	5.88	5.636	5.6851	9.6573	6.6184	8.8021	8.975	5.9595	6.3963	7.0724	7.4206
PF3D7_0800100.mrna1_1	PF3D7_0800100.mrna1_1;1341	1341	7.4729	11.4037	5.5583	5.5323	5.2555	7.3021	6.1896	6.0475	4.4581	8.9764	7.1854	7.711	5.0622	5.3607	7.0402	7.0912	6.0987	5.9759	5.9355	6.5932	7.8025	9.5809	6.1617	5.1799	7.9464	4.8723	7.234	5.6479	6.5361	7.7475	9.8894	3.9809	8.4925	7.8756	4.4555	7.3332	9.7612	5.6212	6.4308	11.2396	5.5379	5.9823	5.3923	5.3027	7.6969	8.3784	5.3992000000000004	5.3561	8.4177	8.323	6.1737	6.7125	7.8559	7.7519	6.4448	5.3607	6.7727	6.98	5.3459	5.0409	6.4512	10.9585	5.9336	7.5355	7.4146	5.4867	5.1977	5.7806	5.4087	8.6165	7.9897	7.4347	8.2575	5.1035	6.2743	6.6279	11.1567	5.9409	8.2201	8.5696	5.5589	6.0531	7.4826	7.0709
PF3D7_0800100.mrna1_1	PF3D7_0800100.mrna1_1;1342	1342	7.591	8.8131	5.9491	6.0257	5.2161	6.068	6.0148	4.3147	3.3491	8.2217	10.0544	7.1356	6.0472	6.3859	5.487	6.5865	5.3778	5.8477	5.8212	5.7549	7.4286	10.1738	6.6307	6.3712	7.9627	4.4236	4.7377	5.8232	6.8278	7.5339	10.1008	6.1749	9.3198	7.677	5.4637	5.2968	11.0054	5.7955	6.6981	8.2032	4.4861	5.9047	6.2298	5.5668	7.2332	8.5462	5.7861	7.8457	9.0568	7.9543	6.1457	6.2052	7.0602	8.1839	5.9241	6.0424	7.7816	5.8632	5.7842	5.5329	5.6456	8.8833	6.5872	6.5931	6.3792	5.2149	4.1326	5.9505	5.3295	6.4246	7.6243	7.8216	7.3296	5.3356	6.807	5.8369	9.2072	6.8913	6.7208	7.8664	4.6713	5.1514	7.4854	6.363
PF3D7_0800100.mrna1_1	PF3D7_0800100.mrna1_1;1343	1343	7.685	7.9221	7.1831	6.1873	5.3306	6.0444	5.8032	4.3618	3.0444	8.4237	8.8574	7.679	5.599	6.5708	5.4963	7.2437	5.033	6.5284	6.0286	5.9057	8.3783	9.2281	9.2129	7.6854	7.771	5.5524	4.926	5.3241	6.6075	8.7922	9.6358	9.1768	9.1633	7.6929	5.8892	4.7677	11.3757	6.1069	6.2946	7.3878	4.9621	4.6363	5.9333	6.7849	8.0249	8.3603	5.3951	5.4429	9.5608	7.7066	5.6775	6.901	7.0878	8.8045	5.0072	7.2598	6.7032	6.0186	5.7853	7.6549	5.193	9.0462	7.005	5.6993	7.5766	4.238	7.1787	6.5081	5.7661	7.4773	7.616	7.4468	7.9201	5.7382	7.5092	5.4643	9.554	7.7275	6.9941	7.8247	5.5543	8.052	7.2812	7.6493
PF3D7_0800100.mrna1_1	PF3D7_0800100.mrna1_1;1344	1344	8.0033	7.6062	6.3605	7.3015	5.1363	6.4187	5.8225	5.7634	4.8565	9.0114	11.4236	10.2617	6.4812	6.1189	6.5006	7.4552	6.0184	6.7378	6.5027	6.2502	7.953	6.2388	5.0461	7.1838	5.7955	6.697	6.3712	5.995	7.1293	8.1541	7.8381	3.855	8.4171	6.7216	6.3674	5.5765	9.4488	6.4436	7.0311	7.2507	9.8974	6.0016	7.1733	8.2188	7.5891	7.4439	6.3118	7.1148	6.9074	6.2617	5.4022	7.6062	7.719	8.0757	6.5184	5.9649	7.6267	5.8475	5.5441	4.729	5.1457	8.6581	8.5165	6.2254	6.7733	6.3161	5.0764	5.5644	7.1042	7.6549	6.7366	7.1853	7.5253	5.4212	6.2795	5.7884	8.711	6.0365	7.805	6.9833	5.9399	6.1743	7.2958	7.6725
PF3D7_0800100.mrna1_1	PF3D7_0800100.mrna1_1;1345	1345	8.4476	6.2294	6.6621	7.0135	4.2063	5.5829	6.3225	5.3968	3.9467	8.7656	11.0487	6.2922	6.5606	4.8846	5.9637	7.4999	6.3728	6.1785	5.3431	6.5068	7.2064	4.9293	6.2981	7.5064	5.3834	6.4606	5.7298	6.2826	7.0009	8.0982	7.0444	3.2403	8.5733	4.7076	5.3183	5.0259	6.1173	6.0244	7.958	6.0575	5.4202	6.1146	6.9888	5.8079	7.3037	7.1419	6.4527	6.8876	5.3726	6.8225	6.4896	6.3695	7.3132	8.133	6.1697	5.2269	7.0103	5.5333	5.4722	4.5807	5.2149	8.5686	6.0248	6.9562	6.0674	6.0496	4.7745	5.3642	7.5031	7.7681	6.5581	6.5566	6.6018	6.1135	5.5419	5.991	8.8147	5.8395	7.8075	7.3501	5.0896	5.8851	6.1675	7.5773
PF3D7_0800100.mrna1_1	PF3D7_0800100.mrna1_1;1346	1346	7.1853	5.5798	6.0881	6.4833	3.4209	5.7065	6.1449	5.0518	3.5534	7.761	10.145	5.3161	6.7938	3.9699	5.3892	6.8875	5.0126	5.9112	6.2698	10.052	7.3543	5.4874	5.1477	6.6558	5.2396	5.7317	4.9491	5.4016	10.2322	7.0402	6.6248	5.1445	7.0625	6.0579	5.3309	5.087	4.6369	6.1225	5.5333	4.1779	5.8068	5.3288	5.7684	6.1763	6.3925	6.5084	6.3054	6.7022	6.1595	5.8912	6.7995	6.9902	6.3586	7.6999	5.6223	6.047	6.0405	5.4502	6.1603	7.0874	5.0535	8.3332	6.3001	5.6496	6.1763	5.6226	4.5741	5.5226	7.1809	5.4226	5.3944	6.3436	7.3905	5.6851	7.5539	5.5011	9.0646	6.4801	6.9762	6.1659	6.5895	4.6616	5.5699	8.3077
PF3D7_0800100.mrna1_1	PF3D7_0800100.mrna1_1;1347	1347	7.7725	6.0685	6.8125	5.3001	5.4053	6.5682	6.0772	5.5204	5.7479	7.8839	9.544	5.7634	5.9866	4.3757	7.1617	6.1436	6.3356	7.8494	4.6826	10.4343	7.0883	4.8836	5.0334	6.1481	5.852	6.0027	5.5975	4.4627	10.7913	6.5455	6.6761	2.5632	6.6865	5.8492	6.356	5.0108	5.2219	5.5279	5.4611	5.5792	8.487	5.0583	10.019	6.7283	7.1296	6.3432	5.2342	5.6305	5.2083	6.4274	7.4787	10.7073	7.1554	7.4834	5.8063	6.3891	6.4433	5.8812	5.3395	12.9401	5.4944	8.1314	8.9245	5.7482	4.9644	6.0721	5.3621	10.1887	6.1627	6.0603	6.0847	6.3927	6.6651	5.4293	12.9487	5.3374	8.6603	7.892	6.1457	5.8176	5.9937	5.6845	10.4745	6.4571
PF3D7_0800100.mrna1_1	PF3D7_0800100.mrna1_1;1348	1348	7.3912	6.568	5.701	5.7743	4.4886	6.025	5.7323	3.8846	4.5484	7.5448	8.1964	4.9463	5.5895	5.0259	5.735	6.4381	5.8926	7.006	5.7554	7.4665	6.285	4.3799	5.9667	6.0815	5.6097	4.2502	5.8834	5.6479	7.7735	6.0501	5.6493	3.9681	6.0708	5.4373	5.4128	2.7268	5.3201	6.8638	6.2854	7.2515	4.8699	5.4439	5.7046	5.9288	5.9752	4.7623	5.8535	6.3003	3.9088	5.497	6.371	6.1983	5.6596	6.4728	5.8622	5.1469	5.5373	5.7312	6.0398	12.1814	5.5097	6.0704	7.784	5.7455	5.6932	5.4976	5.5978	13.9628	6.937	5.3455	4.2957	6.3501	5.6556	5.6381	11.771	5.9521	6.321	7.656	6.1089	5.4232	6.0155	5.3352	13.7592	6.9388
PF3D7_0800100.mrna1_1	PF3D7_0800100.mrna1_1;1349	1349	8.9842	7.4333	9.8574	5.432	4.9146	6.1661	5.8117	5.7216	5.5279	8.1989	8.1437	6.7283	6.0512	5.4303	5.3122	5.9416	5.6302	7.0102	6.0115	7.7247	6.4219	5.3366	5.6633	6.8018	5.0811	5.1759	6.4696	7.3068	8.0969	6.4647	5.9761	5.8079	6.557	5.8311	6.0007	5.558	7.5086	5.9975	6.5798	8.0216	5.3586	6.2261	10.7338	9.0592	7.4768	5.8597	5.9579	5.3653	4.7944	5.9502	7.0125	11.668	4.4026	6.04	5.8344	6.0779	6.4328	5.5948	5.7732	13.2574	6.5003	6.844	8.5357	5.7962	5.3913	6.5308	4.8846	13.7047	7.4723	5.7029	6.1291	7.0559	6.1737	5.6696	13.2828	5.9399	7.2976	8.5298	5.7471	6.8061	6.9608	5.4353	13.5525	6.3639
PF3D7_0800100.mrna1_1	PF3D7_0800100.mrna1_1;1350	1350	7.8369	7.1347	6.5492	6.9135	4.5692	5.0058	5.1699	5.2327	3.4101	7.496	6.3978	6.0732	6.3677	3.7866	4.969	5.4751	4.4168	7.2382	5.2839	7.9692	7.4454	5.7975	4.1424	5.1493	6.4497	3.5558	4.8197	5.0365	8.3736	6.7594	5.7112	2.848	4.6899	5.1383	5.0742	4.8615	6.6215	6.0768	6.2515	6.1311	4.5981	6.1324	11.3872	6.3598	7.4487	5.1779	6.1827	6.1371	3.2615	5.5173	7.0289	11.9505	5.1098	9.3038	5.9255	5.5954	5.8662	5.8951	5.4253	13.1851	5.8868	6.2769	8.8213	5.2694	6.1344	7.4638	4.7719	13.3156	7.0896	5.9722	6.1653	5.8452	6.2079	5.1449	13.1283	5.6185	6.9123	8.6077	5.1953	5.5999	7.7139	6.763	13.4719	7.1224
PF3D7_0800100.mrna1_1	PF3D7_0800100.mrna1_1;1351	1351	7.144	5.5475	5.8207	6.375	4.6212	5.7623	5.4624	4.7241	3.4983	6.6075	5.3078	5.5466	5.9607	3.0531	5.2207	5.8089	5.6496	5.8025	5.0369	5.6798	5.4419	4.3306	5.6767	5.6571	5.824	4.479	5.5002	5.9425	6.234	5.9023	6.2874	4.6859	5.195	5.6407	4.3978	4.9505	5.6305	5.189	5.6415	4.8515	3.797	4.0934	9.0099	6.3611	5.8907	5.3331	5.9623	5.0531	4.4005	4.9212	5.7629	8.686	4.6843	11.5067	5.3291	3.6005	5.0772	5.0639	5.3327	11.827	5.153	6.2957	7.8995	5.1938	6.0866	6.6014	4.4195	12.1434	4.5323	6.0572	5.1779	6.1731	5.9547	5.435	11.5666	6.2756	7.573	7.6899	5.4486	5.9253	6.5938	4.0925	12.3673	6.6791
PF3D7_0800100.mrna1_1	PF3D7_0800100.mrna1_1;1352	1352	7.5707	7.4938	5.5665	9.0072	3.5398	5.6736	9.8297	5.5786	3.3646	7.0356	5.3012	5.1779	8.543	4.7377	4.855	11.554	5.6011	7.9591	6.044	7.7793	7.2049	5.9088	4.2441	6.6229	6.2521	4.6206	8.6022	5.8525	8.3507	7.4195	6.5573	3.6971	6.4446	6.0301	5.4686	8.0892	9.3809	5.8897	10.3574	6.527	4.8314	6.0587	9.8357	9.1487	6.6989	7.6298	5.4057	9.8979	6.714	6.7478	8.2805	10.0799	4.7861	12.2396	5.6047	8.4164	5.972	5.7793	8.2791	13.5066	5.6938	6.9513	8.2307	5.7126	5.8612	9.0467	5.7203	14.0034	9.2693	6.1164	7.4453	5.4403	6.6126	7.2444	13.5838	5.9814	6.8851	8.6424	7.2963	6.4143	8.5989	6.0951	14.1014	6.0352
PF3D7_0800100.mrna1_1	PF3D7_0800100.mrna1_1;1353	1353	7.1508	8.2028	6.7312	7.6959	6.3844	5.8507	6.7204	6.5518	6.5334	6.6529	6.2188	6.3546	7.3288	5.9052	6.1033	7.3775	7.6818	8.3206	6.0507	9.832	6.8605	4.6323	5.6826	7.3696	6.5694	5.8372	9.8114	5.9637	9.8589	7.462	6.3323	3.7049	7.907	6.5606	3.8001	9.4695	10.2499	6.7079	5.9825	7.3244	4.6724	7.8367000000000004	10.5928	9.7682	6.8227	9.2368	7.0777	4.3045	5.3125	7.7421	12.0081	9.9731	5.7806	12.7328	6.5376	9.6877	6.0233	5.5753	8.4718	14.3463	5.4423	7.1857	9.4132	5.7148	5.8321	11.0468	6.047	14.3839	7.4455	6.4519	8.4702	5.8704	6.8424	9.0076	14.3412	6.831	7.1359	9.103	6.2662	6.3207	10.4717	7.3494	14.4337	7.5056
PF3D7_0800100.mrna1_1	PF3D7_0800100.mrna1_1;1354	1354	7.8652	6.7063	5.9052	7.1912	5.6439	5.5416	6.193	5.7944	5.9148	7.6626	6.6373	7.4403	7.2703	4.3709	5.5577	5.7388	6.1542	8.4744	4.8319	9.3443	7.1823	5.689	6.0809	7.8873	6.1971	4.4607	9.9276	5.1835	9.8547	7.2923	6.9408	5.1305	7.7024	6.493	4.8293	10.2779	10.2376	7.4895	4.5204	6.6207	4.144	7.9883	10.9651	10.7927	7.5842	8.6877	6.747	5.6594	5.0023	7.5052	11.4263	10.985900000000001	6.0121	12.853	5.5895	9.1937	5.9533	4.9212	8.1496	13.927	5.8437	7.4115	9.4956	5.769	6.432	10.677	6.9581	14.2456	7.1483	6.4413	8.4512	5.7509	5.7527	8.2129	14.0694	6.0385	8.192	9.2403	6.4647	6.8848	10.5516	7.5047	14.4662	7.6151
PF3D7_0800100.mrna1_1	PF3D7_0800100.mrna1_1;1355	1355	7.6322	6.9849	5.9239	5.8296	5.5049	5.3298	5.7803	5.7353	5.8035	8.4489	5.5674	7.3058	6.5659	4.2219	6.0934	5.0005	5.5027	7.3033	4.9823	8.268	7.1749	5.6963	5.0228	7.026	5.7301	3.848	8.4868	4.251	8.6407	7.1534	6.7553	4.2743	6.9365	5.2426	4.4476	8.5043	9.5326	6.2904	5.0334	4.5771	5.4189	7.1816	9.8488	9.2021	7.2273	6.5593	6.4803	6.2924	4.0391	6.4356	11.5076	9.7276	4.957	10.6824	5.2839	7.282	6.0557	6.1595	6.458	14.1015	5.6392	6.6104	8.3848	5.1969	5.1135	9.6635	5.1322	14.1118	5.3494	5.7068	7.2152	5.6285	6.2655	6.9815	13.9461	5.6421	7.7908	8.5591	5.2342	5.8629	9.5861	5.7398	13.9976	5.1396
PF3D7_0800100.mrna1_1	PF3D7_0800100.mrna1_1;1356	1356	7.5762	6.0241	5.8649	5.4289	4.3255	5.3899	5.07	4.4423	5.1977	8.2713	5.323	5.5856	6.1031	2.862	4.6882	5.3413	5.3027	7.0657	5.1859	7.4247	7.0037	4.393	4.9878	6.2823	5.6276	3.9326	7.6477	4.2087	7.4194	5.7148	5.8834	3.7004	6.2998	5.7698	5.0356	7.9288	7.6854	6.0448	5.204	3.5323	4.3667	5.6639	9.5037	8.986	7.1645	6.2128	5.8004	3.1522	1.5801	6.0157	10.4321	9.8607	3.3937	11.547	4.8694	6.6545	6.3952	5.9905	6.5641	13.4028	4.691	6.0725	7.2998	4.2048	5.1566	9.1923	5.3916	13.6815	5.738	4.6064	7.3161	5.7439	4.6212	6.5632	13.1927	4.5558	7.2102	7.489	5.0772	5.8718	8.4448	4.9561	13.4328	5.128
PF3D7_0800100.mrna1_1	PF3D7_0800100.mrna1_1;1357	1357	6.8353	5.6656	5.4019	6.2972	4.6421	5.2939	5.7296	3.7666	3.4841	6.8451	4.3491	5.4026	5.4731	4.225	4.3241	4.9542	4.6444	6.1595	4.5632	7.3767	5.7546	4.5454	4.7703	5.4316	5.0479	4.855	7.0095	5.116	8.3631	5.9486	5.9602	2.3785	5.3234	4.314	3.6064	6.3651	8.2132	6.532	5.5292	5.477	4.6328	6.293	8.7019	8.6643	5.5395	6.1936	6.3007	3.9736	3.3031	5.6952	10.9071	8.1811	2.0072	12.0686	4.841	6.847	6.3897	5.3005	6.0063	13.0902	4.2118	4.5632	6.668	5.9579	5.0887	9.1348	4.511	13.8984	4.5053	5.6323	7.3738	5.098	6.0433	6.1031	13.2601	4.5951	6.5304	7.0244	5.5567	5.1843	8.9487	3.842	13.8168	5.133
PF3D7_0800100.mrna1_1	PF3D7_0800100.mrna1_1;1358	1358	6.5753	5.4764	4.8987	4.6736	4.6554	5.1791	4.09	5.0413	3.6124	6.4114	6.6616	5.2494	4.975	1.9964	4.8909	4.8405	5.5021	5.9262	5.0219	5.1703	5.5113	4.8634	6.2069	6.1071	4.9212	5.3498	6.5314	3.9241	6.1955	5.7978	5.4118	1.7312	6.0535	5.0938	4.7361	5.6778	5.0475	4.1359	5.2059	4.5729	4.9891	4.2479	6.374	8.7805	5.2943	4.1562	4.4303	4.2365	3.8797	5.3212	5.3516	5.0501	4.5969	5.0548	5.009	4.9107	5.9621	5.439	5.9509	8.2309	5.4293	5.6851	5.5072	5.1493	5.8936	6.5741	4.4627	6.8914	4.8738	4.6369	4.6206	5.4728	5.6427	6.6765	7.6502	4.85	6.824	4.6775	6.2612	5.2776	6.1803	4.1293	6.8546	4.812
PF3D7_0800100.mrna1_1	PF3D7_0800100.mrna1_1;1359	1359	6.457	5.4433	4.5515	5.5689	2.6159	4.9579	5.3858	4.2847	3.0824	5.9782	5.8197	5.7565	5.6519	4.3792	5.0985	4.4906	5.847	3.2585	4.3132	5.5419	5.8502	4.464	3.9402	6.4004	5.6061	4.8644	7.6649	7.0237	5.4195	6.0429	5.5814	5.0259	6.5674	5.9683	6.3484	8.2659	6.0953	5.1264	5.9186	2.3016	5.0583	4.8156	6.3939	7.7718	6.2428	4.6582	4.9425	5.6343	4.6088	5.1043	6.2895	5.3384	6.0248	5.9669	4.1747	4.8997	5.2913	5.3284	6.2615	5.9404	5.4222	6.6302	8.2428	5.7724	5.6865	6.9911	4.5509	6.2628	5.7698	1.3896	4.9704	5.013	5.3882	6.0553	6.4271	5.8217	6.9009	7.1632	6.7126	5.9023	5.8617	5.6545	6.1346	5.9026
PF3D7_0800100.mrna1_1	PF3D7_0800100.mrna1_1;1360	1360	5.5913	5.497	5.4222	6.5032	4.6814	5.2976	5.2468	5.3785	3.8227	5.0117	5.4598	4.9045	5.073	3.943	5.3241	5.2521	5.9674	3.7666	5.2453	5.5607	5.641	4.844	4.89	6.4348	6.2547	4.4666	9.7	5.4199	5.5046	5.8977	6.351	4.6177	6.3076	6.2075	5.9998	10.1345	5.4899	5.3409	5.288	4.0925	4.8505	4.565	5.6349	4.9439	5.1973	3.269	4.5435	5.3001	4.7479	3.7527	5.3509	6.0685	3.6713	6.0875	5.1006	4.314	5.3423	5.2705	5.739	4.6999	5.0887	6.2985	5.1791	5.9427	5.2227	6.3393	6.6002	5.2284	5.0836	2.3477	2.9964	5.5814	6.7058	5.2739	5.9549	5.3041	8.0496	5.5622	6.8461	5.9623	5.7584	5.6574	6.0498	5.2521
PF3D7_0800100.mrna1_1	PF3D7_0800100.mrna1_1;1361	1361	6.1745	5.546	4.8787	6.6943	5.2619	5.3334	4.8515	4.6444	4.7586	5.6381	4.9045	6.5965	5.5874	4.8575	4.2188	4.1683	5.1052	5.07	5.7214	3.9607	8.2067	4.943	4.5273	5.5198	6.2317	3.9317	8.7179	6.2617	5.9352	6.4938	6.2073	2.729	6.793	5.1787	4.9519	9.6748	4.4561	6.2279	4.9819	4.9198	3.4995	3.8369	4.3764	4.925	6.3978	4.841	5.62	4.8953	2.3646	5.4828	5.2149	5.2664	4.7377	6.0413	5.1739	3.7474	5.4016	4.2203	5.9998	6.0217	4.6775	6.3539	6.0365	4.9928	4.6651	6.2946	5.8659	6.2236	5.0188	4.9713	4.9416	5.7407	5.3688	6.3316	5.5119	5.9286	7.8542	7.6196	6.745	5.934	6.2952	4.915	5.2578	5.441
PF3D7_0800100.mrna1_1	PF3D7_0800100.mrna1_1;1362	1362	6.8709	5.6462	7.0537	6.1262	3.8679	5.4476	5.0219	6.2232	4.9635	7.2221	6.2116	6.3625	6.0518	4.9928	5.7344	5.2494	5.5699	6.1601	6.7438	6.4607	6.2655	5.1493	5.1408	6.0455	5.7721	6.0279	6.9116	7.5302	6.791	6.7382	6.1037	4.5747	6.2496	5.7487	5.1289	6.9273	5.7525	5.7991	4.5777	4.8186	5.5011	5.153	4.9477	6.2966	6.9507	6.3145	6.3935	5.0819	5.021	5.7719	6.1443	6.2882	6.4045	5.9519	5.2311	5.6843	6.0184	5.3712	5.8679	5.5644	5.5223	7.2482	6.6776	5.2828	5.9451	9.7731	5.2075	6.7082	5.6616	5.861	6.9636	5.9923	6.1075	6.9675	6.5546	4.6433	8.1785	6.4512	6.953	6.2028	8.5458	5.8565	6.5424	6.3315
PF3D7_0800100.mrna1_1	PF3D7_0800100.mrna1_1;1363	1363	7.2241	4.845	7.5731	5.5354	3.2765	4.2817	4.5014	5.8672	3.9373	7.0457	5.7608	6.9319	5.3834	2.2957	4.9819	4.784	6.4733	4.0566	6.5258	5.7892	6.8975	5.155	4.6264	5.4266	5.0277	4.9231	5.1675	6.9652	5.9186	6.6933	6.5053	3.511	4.3568	5.7525	5.51	6.1108	5.0492	5.1123	6.1428	4.0356	5.0772	5.7334	5.2813	5.6404	6.4476	6.645	6.6568	5.3607	4.5385	5.5886	5.4816	4.6982	5.4472	6.439	5.1695	7.4892	4.7897	5.7732	5.5942	4.7355	4.9561	6.8937	6.1373	5.0913	7.1427	10.8049	3.9203	12.2617	5.3851	5.3438	4.9667	5.9067	6.6098	5.6814	4.541	5.7306	7.1787	5.7412	6.4283	7.5612	10.1663	5.1627	12.8866	6.4557
PF3D7_0800100.mrna1_1	PF3D7_0800100.mrna1_1;1364	1364	7.8878	6.7683	5.9887	6.6267	5.8296	4.9406	5.3621	6.0546	6.2767	8.2432	5.5577	5.986	6.7281	5.5883	6.0494	4.8176	6.0544	5.78	6.9492	6.8681	9.73	5.281	6.5945	5.6616	6.059	6.7798	5.393	6.7631	7.4352	7.8987	7.1605	6.08	6.1311	6.4453	4.7576	6.0139	6.3489	5.4845	8.9643	5.6032	5.191	6.5836	5.1751	5.89	7.0431	5.2426	6.6908	8.4963	3.5185	5.0453	6.37	6.213	5.6135	7.4621	6.1152	5.6129	6.0845	7.3224	6.1625	5.0849	6.3432	7.265	6.2491	8.5633	6.3123	6.7338	3.7104	5.6029	6.4219	5.5756	4.9887	6.4106	7.5763	7.4091	5.4542	7.3031	8.6883	7.2392	9.1831	7.3259	6.453	5.5598	6.969	7.6586
PF3D7_0800100.mrna1_1	PF3D7_0800100.mrna1_1;1369	1369	6.9691	7.3859	7.093	7.0953	5.3295	6.3628	7.1877	6.7308	6.5596	6.7811	7.1966	7.3427	5.9672	5.607	6.7162	6.8672	6.3933	5.7511	7.4893	8.0864	6.543	7.1125	6.1683	6.4939	6.3359	6.492	6.3911	6.7518	8.1693	7.4071	6.8447	6.3856	6.3189	6.8764	6.0221	6.3581	7.1419	6.4655	6.924	6.2813	6.5406	5.7068	6.6536	6.58	6.23	6.7	6.9508	6.8116	5.8982	6.2075	6.5275	6.0206	7.1978	7.1616	7.393	6.2911	6.4496	6.2836	7.4104	6.5406	6.8202	6.5152	9.0357	6.568	6.3185	6.7955	6.4026	7.0355	6.6679	7.3775	6.4039	6.9529	6.9364	6.2188	6.7908	6.948	6.9914	7.1737	6.4491	6.7419	6.5922	6.2153	6.7799	6.7392
PF3D7_0800100.mrna1_1	PF3D7_0800100.mrna1_1;1370	1370	7.2058	7.8148	7.0548	7.077	5.7049	6.9549	6.7014	5.5632	5.9966	7.525	7.7182	7.5928	6.6519	5.6673	7.2669	7.0649	6.433	6.6967	7.7582	7.9534	6.7329	6.9842	6.8381	6.5435	6.4947	6.0944	5.8068	7.2096	7.8755	7.7367	6.5258	7.087	6.9911	7.1798	5.281	4.3052	6.8267	6.2489	7.0388	6.5076	6.565	6.3071	6.632	6.9281	6.6861	6.5333	6.8807	7.2176	6.8787	6.8486	6.3431	6.6515	6.9086	7.079	7.2616	6.0505	6.4607	7.1153	6.9519	6.5856	6.7888	7.0112	6.8629	6.9115	7.1699	7.0592	6.578	7.0203	7.5146	7.2023	6.8785	7.0663	6.8733	6.4021	6.6292	6.434	7.2852	7.1393	6.9502	6.3682	5.1739	6.546	7.1539	8.0696
PF3D7_0800100.mrna1_1	PF3D7_0800100.mrna1_1;1371	1371	6.0811	7.238	6.3149	7.1051	5.8846	6.4345	5.8349	5.9491	6.1469	7.0249	7.3322	6.5033	5.7869	4.8684	6.9733	6.9563	5.7282	3.6792	7.4979	7.3569	6.4837	6.388	6.2698	6.2061	5.6932	5.1022	6	6.7692	7.6892	6.8094	6.007	6.5467	6.3618	6.5315	5.0997	5.738	5.6628	6.3466	6.3151	5.9439	5.4803	5.8716	5.9644	6.835	5.6384	5.594	6.8046	6.3494	5.9303	6.0485	6.2238	5.392	6.5192	6.8304	6.5073	5.8834	4.9905	6.1204	5.8709	6.1645	6.2361	6.873	5.6837	6.5464	6.7216	9.4517	5.7208	6.7035	8.0436	6.4535	5.8987	6.3558	6.4765	5.6999	6.6159	6.1661	6.5273	6.3695	6.871	6.5752	6.4712	6.3489	6.6638	7.836
PF3D7_0800100.mrna1_1	PF3D7_0800100.mrna1_1;1372	1372	7.7568	6.7436	7.3851	6.7776	5.9651	6.3425	6.7018	5.9348	5.8858	7.241	7.2677	7.1707	5.7527	4.9444	7.9526	6.467	6.4428	6.3423	7.3665	7.0995	7.0516	6.7374	6.847	6.8336	6.6185	5.5056	6.3935	6.7538	7.2999	7.5082	6.7278	6.3494	7.6068	6.4348	7.0992	5.9605	6.4024	6.6734	6.5889	6.2475	5.3466	5.4182	6.7735	6.4552	6.1865	6.5969	7.0963	6.879	6.641	6.3484	5.7887	6.4699	6.2911	7.1077	6.2464	6.9828	5.7527	5.9336	6.7903	6.3461	6.5648	6.7424	6.6318	7.0514	6.5204	6.3192	4.7745	6.7053	8.2363	6.1944	6.9975	7.6809	7.3878	7.6018	5.785	6.7454	6.7732	8.6814	7.1543	7.4748	5.1655	6.3609	6.8292	8.2808
PF3D7_0800100.mrna1_1	PF3D7_0800100.mrna1_1;1373	1373	6.8139	5.8171	6.6365	5.8344	5.1144	5.8582	4.849	5.853	4.3868	6.8382	4.4094	5.9423	5.213	4.7908	6.3152	5.6121	5.5886	4.4496	5.6165	7.1833	6.5893	5.4867	5.8622	6.885	4.269	5.6112	5.3723	6.0361	7.2958	6.0596	6.4851	5.3561	6.9657	5.6812	6.1459	5.8497	4.8298	5.2513	5.62	4.2728	4.7808	4.7153	4.9227	5.8873	5.3726	4.5625	5.6206	5.8709	5.7285	7.5214	5.3001	4.9787	5.6594	6.6899	5.4581	5.6215	5.6633	6.4375	6.1114	5.8151	6.2808	6.35	5.6061	7.559	6.2823	5.1767	5.9038	6.1106	7.5745	5.1473	5.6859	6.4	6.3764	6.1552	5.4986	6.3171	6.7216	6.1985	6.8135	6.6314	5.251	6.1599	5.9889	8.2191
PF3D7_0800100.mrna1_1	PF3D7_0800100.mrna1_1;1374	1374	6.8622	5.3158	6.3092	7.0753	4.6502	5.7642	5.6407	5.0099	3.8904	6.3604	4.9959	5.7623	5.7573	4.8615	5.7498	5.6792	5.7428	4.9846	5.561	6.5679	6.9664	6.295	4.7087	11.1111	4.7944	6.9949	6.155	5.1831	6.586	8.789	6.2353	4.7939	10.9121	5.8917	6.6806	5.2761	5.1164	6.1601	6.5785	5.5937	5.7366	5.2544	4.4944	5.1699	6.0027	4.9453	6.235	8.2244	6.1934	7.5089	5.8009	6.0009	6.1745	7.1087	5.2327	5.5999	6.2034	5.8058	6.8567	5.4941	5.6291	6.1703	5.8006	7.3146	6.681	5.6767	5.8654	5.8822	8.6422	5.5091	6.7719	6.8603	6.6053	7.0975	5.2585	5.8858	7.18	6.5789	7.5886	6.7131	6.0018	6.7072	6.6721	8.5085
PF3D7_0800100.mrna1_1	PF3D7_0800100.mrna1_1;1375	1375	8.833	7.0018	9.0561	8.0184	6.0272	6.2542	9.0024	8.2037	6.5106	8.5022	6.568	6.29	7.4964	6.4736	9.307	6.5744	8.8221	5.3816	6.5223	7.6195	8.4611	6.6492000000000004	6.0968	8.9636	5.8684	9.1756	6.5474	7.066	6.9054	10.2163	5.9907	5.7216	9.2719	5.9727	8.5301	7.05	5.7377	6.5767	8.1251	5.3688	5.2739	6.8826	5.8354	6.3381	8.963	7.4465	6.5002	8.7962	5.2207	8.7347	7.0301	5.5904	7.3757	7.3675	5.9928	6.8566	6.5733	6.9998	8.0361	6.3818	6.5881	7.1347	7.2476	7.5254	6.8268	6.5841	6.7467	7.8112	9.9519	6.8825	7.0889	8.3473	7.0665	8.7912	6.7862	8.1432	7.375	8.2252	7.7078	7.0596	5.6857	7.5404	8.9793	9.6201
PF3D7_0800100.mrna1_1	PF3D7_0800100.mrna1_1;1376	1376	8.3427	7.2349	11.0487	7.8961	5.7594	7.9877	7.7818	9.2634	5.1671	8.2568	6.6786	6.7914	7.6085	5.3827	9.489	6.9483	9.1561	5.2563	7.1075	8.192	9.295	7.2949	5.9665	8.3702	6.4131	9.741	6.7056	7.4593	8.4469	10.1906	7.2348	6.1436	8.4572	6.0264	8.913	7.5381	5.5735	6.2353	9.4908	6.8813	6.08	7.7992	5.8306	7.1815	7.965	7.9235	7.0463	10.0841	14.0128	7.7094	7.6418	5.975	7.2223	6.9378	6.3992000000000004	7.7125	6.3409	7.1256	8.6061	5.1735	6.8969	7.2708	9.0772	7.9666	7.3597	5.9317	7.0219	7.4665	9.6441	6.9757	8.5283	8.2188	7.8192	8.4121	6.6512	6.5057	7.7176	8.6858	7.0965	7.8797	6.4204	7.4998	8.5422	13.631
PF3D7_0800100.mrna1_1	PF3D7_0800100.mrna1_1;1377	1377	8.1643	6.7148	11.095	10.4448	5.4152	6.5361	8.2541	8.9416	7.2479	7.706	6.8441	7.5024	10.6077	6.0237	9.4534	7.1687	8.9288	5.7315	6.3208	9.0521	9.4098	7.1195	5.712	7.3648	7.9556	9.932	8.0843	7.3221	9.5188	11.0145	7.6642	5.7004	7.6384	7.889	9.2371	6.8154	4.8831	7.5439	8.8917	6.4441	6.3702	7.4085	7.6908	10.0308	7.4703	7.4179	6.2232	11.5078	6.9836	10.1388	7.3742	6.3661	8.2831	7.0591	7.0603	7.9327	5.3951	7.0906	9.2976	6.9417	7.0892	7.5713	9.3784	9.4051	7.6909	7.1984	7.8906	8.2956	10.501	6.8251	8.5606	8.04	8.6435	10.1725	6.9856	6.1625	7.4858	8.6296	9.1561	8.1387	6.9056	8.7463	9.0975	12.2127
PF3D7_0800100.mrna1_1	PF3D7_0800100.mrna1_1;1378	1378	11.3625	7.1754	12.3175	10.814	5.9928	6.5359	9.0377	8.6781	7.364	10.3308	7.1765	8.7156	11.7644	6.2089	9.966	8.2337	9.2815	6.2645	5.5768	9.2852	9.3537	9.0087	6.3771	7.3369	7.4388	9.8617	7.5463	6.7377	9.8276	10.9076	8.1174	5.5951	7.4329	8.7234	9.1437	7.7833	6.2302	6.9878	10.0273	7.9561	5.6687	7.435	7.3589	9.7121	9.5295	7.61	7.3552	11.575	7.609	9.946	7.8442	6.4629	9.0909	8.044	6.9681	9.0106	6.1819	6.825	9.4876	6.9292	7.5949	7.9061	9.6081	9.2193	8.1856	7.0306	6.0108	7.5683	10.4976	6.9422	9.3687	8.0521	8.5925	9.9754	6.999	7.5474	9.5434	8.8509	8.7168	8.8847	7.3262	6.7329	8.4991	13.6018
PF3D7_0800100.mrna1_1	PF3D7_0800100.mrna1_1;1379	1379	12.5377	6.9105	11.3639	12.658	6.8601	7.5106	8.9286	8.5541	7.6136	12.2702	6.8401	10.141	12.6808	5.8545	9.6963	6.7661	10.5747	5.9581	5.6562	8.9658	10.0163	8.1261	4.7296	7.0157	8.6066	9.5689	7.4745	7.239	9.4972	10.3579	8.3505	3.5692	7.1794	9.2058	8.4952	8.0311	8.1647	7.5461	11.2746	7.2182	4.9745	7.0026	6.4671	9.0408	11.6562	8.4968	7.531	11.6921	8.1839	9.4395	7.268	6.7777	10.2055	8.0154	7.2041	9.3241	5.7208	6.8897	10.3557	5.7298	7.3432	7.4412	8.9903	8.7068	8.2149	7.1126	5.6413	7.1342	10.1771	6.4268	8.9568	7.501	8.0543	10.6955	7.1103	7.7229	8.6364	7.7572	8.5277	8.7795	7.3725	6.3056	9.0313	12.4043
PF3D7_0800100.mrna1_1	PF3D7_0800100.mrna1_1;1380	1380	12.3797	6.1483	9.7214	11.9816	6.6943	5.9828	9.4938	10.1303	5.712	12.4134	6.8338	8.4215	11.9023	6.2186	8.9348	7.491	10.5558	6.105	5.8125	8.5028	8.7574	7.3319	6.4785	7.1365	7.8547	8.8471	7.8596	7.0522	9.0505	10.1073	7.9675	4.8664	7.1065	8.0431	8.4372	8.7303	7.3207	6.439	10.661	6.1601	3.4673	7.1188	7.1058	9.5953	11.7137	7.8854	7.0806	10.6866	7.3898	9.9698	6.1301	5.1823	9.5542	7.4102	6.1052	8.4252	5.9941	6.261	10.0641	6.4586	7.6651	7.5952	8.2364	8.142	7.4584	6.267	5.1867	6.896	10.6474	6.3733	8.7083	7.6027	8.1016	10.2722	6.8129	7.0826	8.0518	8.1876	8.6218	8.3256	6.7306	5.4429	8.2096	12.4823
PF3D7_0800100.mrna1_1	PF3D7_0800100.mrna1_1;1381	1381	12.747	7.0091	11.7113	11.9962	6.6993	7.0403	9.2005	10.4583	5.9083	12.7453	6.1125	9.1549	11.961	6.0023	9.8425	7.4878	9.9576	6.0925	5.9172	10.3636	9.405	8.5532	5.8125	6.6007	7.7775	9.4467	8.0168	7.3587	10.6677	10.194	8.857	4.2898	7.4043	7.9176	8.7692	8.0248	8.225	7.8135	12.0257	7.805	7.2959	9.1774	6.0976	9.0189	11.8355	7.9221	7.205	12.0018	8.8607	9.2014	7.4484	5.8669	9.243	8.0274	6.7251	9.2867	5.922	7.9872	9.343	5.4845	6.9181	6.9398	9.1303	8.9875	7.1455	6.4244	4.5898	7.0112	9.789	5.432	9.4547	7.8822	8.7036	10.1656	7.4638	6.8525	8.8778	7.6036	8.3459	8.2565	7.0351	7.0918	8.5775	12.7702
PF3D7_0800100.mrna1_1	PF3D7_0800100.mrna1_1;1382	1382	11.3709	5.9512	9.6152	10.5366	5.9514	5.9605	6.729	6.7602	5.7706	11.1152	5.6542	6.555	10.3675	5.23	5.6736	6.0678	7.2015	4.6247	7.4823	7.1536	7.0189	6.0695	5.4899	8.1924	6.4278	7.0219	6.5267	5.8128	7.1817	8.0953	6.6535	5.2998	6.8861	6.2093	7.0516	5.9704	5.013	5.3733	9.3716	5.5613	4.6971	8.0938	5.5817	6.6745	11.3985	6.4453	6.002	10.0949	4.4074	6.9067	6.3801	5.7592	7.7935	7.0215	5.4529	6.4263	4.2203	5.9277	8.119	5.6358	6.599	6.2806	5.6952	7.4494	5.9953	5.6585	5.2791	6.7049	8.7897	5.8755	9.7669	6.2568	7.0741	7.6313	5.8296	6.6813	6.877	7.2959	7.5938	6.7009	4.8555	6.1129	6.5002	11.8857
PF3D7_0800100.mrna1_1	PF3D7_0800100.mrna1_1;1383	1383	12.4913	7.4173	10.5669	11.8701	6.3821	6.4769	7.0315	7.6058	6.6039	12.3548	6.9932	7.5963	11.8472	6.8113	6.1477	6.5566	7.1658	4.5078	6.1069	9.3336	9.8601	8.0194	5.9181	8.9779	7.9125	9.2551	6.2769	5.7074	9.1882	10.7101	7.6991	5.4976	8.3582	8.1865	8.793	6.9913	7.1479	6.3635	11.4769	7.4641	5.6511	7.0407	6.47	9.2526	11.2536	8.6092	6.9775	11.8373	8.2174	9.828	7.1175	6.7733	8.3483	8.062	5.5981	8.7626	5.2913	6.7836	8.7375	6.8481	5.7477	7.8759	6.1719	8.7273	8.1454	7.5041	5.5738	6.8102	9.281	7.0341	9.0854	6.8496	8.99	8.9959	8.348	7.8795	8.2404	7.4679	8.7722	8.9834	6.2284	6.7003	8.3537	12.4632
PF3D7_0800100.mrna1_1	PF3D7_0800100.mrna1_1;1384	1384	11.7347	6.1375	6.0955	11.5244	6.4464	6.7706	5.6554	5.4822	5.6685	12.0977	5.878	7.0399	11.0177	6.1393	6.1924	5.0561	6.0398	3.4396	5.7002	8.5852	6.8336	6.0286	4.8395	6.5603	7.1014	8.3986	4.1235	5.774	9.3349	7.1026	7.0247	2.9891	6.2418	7.4219	6.642	5.3223	6.6081	6.6269	11.3628	6.2057	5.3327	7.3689	5.503	8.8149	11.052	5.7642	5.9272	10.5383	7.7436	9.0735	6.4728	5.9586	8.1891	6.4308	5.6551	6.5871	4.7655	6.4629	8.6539	5.7663	5.5807	8.1144	5.532	10.2822	5.9103	7.3736	5.8316	7.7612	7.2428	6.3716	6.3009	4.1763	7.4173	8.1322	5.905	5.1882	8.5265	7.1263	9.0101	6.5343	7.4883	4.8972	8.2899	12.8827
PF3D7_0800100.mrna1_1	PF3D7_0800100.mrna1_1;1385	1385	11.3346	10.2154	5.266	11.9458	4.1367	7.769	5.4822	6.2001	4.2935	11.5796	5.2987	5.8853	11.2396	4.9293	7.5151	5.3359	6.4244	3.4983	5.1703	5.9115	6.5718	4.9274	5.0023	5.2832	5.5531	5.86	4.6921	5.1119	5.9923	6.8291	5.4002	3.6427	5.9702	5.1894	6.5706	2.6893	7.0046	5.254	5.704	9.3875	5.2865	4.0832	5.6985	4.1301	10.3613	5.641	6.4589	5.9971	4.5692	5.5521	5.7222	5.8243	12.2391	6.6129	5.5518	2.9355	5.4209	6.7452	8.8166	5.1767	5.3519	6.8235	6.8138	8.1137	5.1223	4.7186	5.3012	6.6352	9.4515	5.5619	6.0418	6.2061	6.7498	8.5445	5.4216	5.7816	7.9341	7.3509	8.1799	6.0224	4.8334	5.2052	7.9688	13.215
PF3D7_0800100.mrna1_1	PF3D7_0800100.mrna1_1;1386	1386	11.3727	10.1674	5.8336	12.4422	5.4148	6.4274	5.8445	7.1733	5.756	11.501	6.5261	7.5028	12.219	4.1069	6.5526	3.8186	7.2073	4.9383	2.6848	4.9887	7.5917	5.1081	5.7845	5.2909	6.399	6.5297	5.033	4.7871	5.6026	7.1015	6.8664	4.6565	5.6913	6.7481	6.5818	4.5304	6.5014	6.3089	7.2554	9.5039	3.9505	4.4189	5.5892	4.4303	10.901	4.3406	5.803	7.0705	4.5844	5.7737	5.8585	6.7222	11.4652	7.4561	5.319	4.1859	4.6369	6.0678	8.94	3.7027	4.1859	6.8649	6.5095	6.2904	5.7787	5.0618	5.3187	6.0921	10.4602	5.5185	5.4935	5.5154	7.5252	8.9929	6.1649	5.0661	7.9625	6.875	6.8974	6.0572	4.849	6.2188	6.7304	9.8253
PF3D7_0800100.mrna1_1	PF3D7_0800100.mrna1_1;1387	1387	11.1318	8.7355	5.4416	12.0504	4.2288	6.7756	6.6833	6.7838	3.7602	11.4503	6.6209	5.684	11.6458	4.9982	6.7374	5.2791	7.2867	4.1169	4.2196	5.1485	6.225	3.3248	4.0959	4.516	5.0295	5.1264	3.3547	4.6005	4.6288	7.0399	6.4722	3.2525	2.9579	4.8304	2.5135	5.0993	6.6861	5.2357	5.4189	7.3092	5.602	2.8817	5.5957	4.7247	10.2544	5.406	4.756	4.9882	4.2242	4.6363	4.4867	5.4326	10.3032	7.3224	5.3906	5.4094	4.6943	5.7821	8.169	4.8605	7.5386	6.8231	5.3416	5.3136	5.0303	4.9625	4.4162	4.9977	5.8035	5.5094	3.925	4.2668	6.1075	8.0733	3.6633	5.1359	7.0878	6.2913	5.0045	5.0045	4.1052	3.9136	6.0919	6.2917
PF3D7_0800100.mrna1_1	PF3D7_0800100.mrna1_1;1388	1388	11.6267	8.0535	4.8822	12.5697	4.4822	6.7394	4.9533	3.0444	2.9069	11.7768	4.4148	5.7562	12.549	4.3349	6.7662	5.2847	5.1898	5.4416	9.4788	4.5826	4.8232	4.2311	4.2434	4.3356	6.2424	5.0431	4.4634	4.0712	5.5531	5.3799	5.6699	1.7698	3.9745	6.7757	6.1108	4.8288	7.0155	5.6656	5.8694	8.2612	2.8934	5.2906	4.6094	4.5279	10.9612	3.8074	5.1985	3.8992	4.9449	5.701	4.8273	5.8171	9.8706	6.0921	4.257	4.5097	4.8273	4.9887	8.781	3.9662	4.2891	8.2547	5.2713	4.2133	5.2196	4.9946	4.6702	5.8817	6.8146	4.4899	4.8268	4.8415	6.7699	8.9258	4.6993	4.4666	7.6755	6.5598	5.8207	5.1815	5.0785	3.5273	3.5148	7.437
PF3D7_0800100.mrna1_1	PF3D7_0800100.mrna1_1;1389	1389	11.8685	8.9844	5.1938	12.0658	3.0892	5.3723	5.6803	4.5472	3.9828	11.8222	4.9227	6.4138	11.7424	4.7257	4.7366	4.8202	4.85	3.6404	3.025	5.5625	5.1727	3.342	4.106	4.1489	5.3923	3.6264	5.4393	4.5361	4.742	5.7669	5.9595	3.3576	4.8309	6.9395	5.5686	1.406	6.0477	5.155	4.9914	8.4949	3.7845	4.7065	4.3688	4.7698	11.4552	4.4692	5.667	5.915	2.842	6.105	5.0836	5.3291	4.7698	6.1823	5.2634	4.6177	4.2196	4.991	5.854	5.0224	5.0535	5.8669	8.6183	5.191	3.6656	3.9598	5.0246	6.2394	4.5892	6.152	4.0505	5.5148	6.334	5.6599	4.8704	4.4588	6.6301	7.2311	6.6946	6.0043	5.0501	5.228	5.675	7.6851
PF3D7_0800100.mrna1_1	PF3D7_0800100.mrna1_1;1390	1390	7.9443	6.7969	5.2802	5.7669	4.1144	5.1502	5.3377	3.5801	2.6253	7.5863	5.9319	5.9148	5.3434	3.2795	5.251	4.8089	5.0496	4.4403	4.3512	5.354	4.8319	4.5323	5.3234	3.9505	5.1404	3.9222	5.4588	5.4502	3.6724	6.1463	5.9612	4.1318	5.8455	5.4558	5.3234	3.5814	4.9616	4.7576	4.3045	6.6957	4.3547	4.5317	3.9551	4.3723	5.641	4.3736	4.2891	5.1144	4.1667	4.957	5.2961	5.0605	4.2032	5.4764	4.5638	4.4502	5.5792	5.991	5.714	4.4489	5.4466	5.2016	7.7739	5.2296	6.102	5.8649	4.2578	5.7315	5.4686	4.8953	4.5223	4.7645	6.1641	5.4141	5.6806	4.7918	6.4028	6.8752	5.8321	5.0841	4.4535	5.3085	6.3503	5.5251
PF3D7_0800100.mrna1_1	PF3D7_0800100.mrna1_1;1391	1391	6.4598	6.8151	5.2653	5.0259	3.6668	4.848	3.6159	3.9392	4.3298	5.478	4.2472	6.2032	5.5771	0.0286	3.4919	5.0259	4.5668	4.3547	3.8748	4.7955	5.826	4.7241	4.7751	4.6673	5.4135	3.9946	4.4456	4.7677	3.5753	5.4915	5.8104	2.4906	3.9542	5.3695	4.1803	3.5072	5.2746	5.749	4.557	5.2623	4.8089	2.848	5.0794	4.8992000000000004	4.111	4.9103	4.2479	6.1359	3.8278	4.5217	4.925	4.8699	3.3306	4.4343	4.765	3.7949	4.846	4.9828	5.9217	4.8032	5.2199	6.201	5.5097	5.4175	5.0356	4.8258	4.5741	4.785	5.2709	5.5472	4.8022	5.3484	5.0921	6.1884	5.202	4.9189	6.337	5.2106	4.7835	4.2133	4.2861	3.4594	4.8515	2.848
PF3D7_0800100.mrna1_1	PF3D7_0800100.mrna1_1;1392	1392	5.8133	5.8597	5.0448	5.2532	0.757	4.6165	6.3682	3.4033	3.6927	4.8232	4.0045	3.3632	4.1747	2.4222	4.8395	5.0009	5.1069	4.3597	3.9991	4.9136	6.9515	4.9718	4.8812	4.6747	4.856	3.3277	4.7745	5.1993	4.634	4.7751	4.3512	4.6781	4.858	5.2437	4.0824	2.0738	3.5717	5.0613	4.9307	2.278	5.1289	4.8364	4.9288	4.0644	4.61	4.5999	5.1445	5.4118	4.1243	4.6741	5.1619	4.3861	3.9184	4.8669	3.7506	4.7038	4.281	5.8853	6.2422	4.5254	4.701	5.7325	4.3082	4.9928	4.1285	5.2724	4.5945	4.0072	3.5135	4.7608	2.8875	5.4861	5.098	5.8306	5.9076	5.2311	7.5399	4.6076	5.5046	6.1647	6.0747	4.067	4.3198	4.3799
PF3D7_0800100.mrna1_1	PF3D7_0800100.mrna1_1;1393	1393	5.8642	4.9565	4.8909	4.9523	4.2578	3.7887	5.9329	3.6848	3.6017	6.1037	4.844	3.8166	5.0117	1.5509	4.9288	5.2765	4.4343	4.2668	3.6323	4.6977	5.1759	4.8485	4.7263	4.9919	5.8357	3.6194	5.0396	4.797	4.5367	6.087	5.2791	2.0704	4.2024	5.1027	3.8875	3.2615	4.6702	4.2578	5.3847	4.8924	4.408	4.2623	5.1827	4.0807	2.9505	4.3262	3.5656	4.8958	4.0959	4.5336	4.735	4.2713	2.5509	4.1977	4.0461	4.3434	5.1027	5.467	5.1811	2.4222	5.1073	5.4383	4.4989	4.2728	4.3255	5.3356	4.5552	4.3176	4.1018	4.7268	3.2987	4.5323	4.7021	4.4548	3.9326	4.8728	5.5176	4.3484	5.2153	5.3165	3.9699	3.5934	3.5248	5.3698
PF3D7_0800100.mrna1_1	PF3D7_0800100.mrna1_1;1394	1394	5.9889	4.682	4.4594	4.9882	2.2327	4.0063	4.8181	3.1127	4.5951	5.8025	3.0426	3.5248	3.4222	0	3.9326	4.5564	5.0934	3.9973	4.437	4.5141	4.1334	4.3681	4.4316	2.8738	4.2965	2.3702	1.9222	4.5589	3.5607	5.8158	4.7803	4.211	4.3533	4.1635	4.1946	2.3896	4.8644	4.2898	4.9098	2.7866	2.7203	3.0531	4.2024	4.7371	3.5223	4.0206	4.6548	3.9635	3.9458	3.4725	4.3399	4.0099	0.433	5.0112	4.4396	4.1811	3.9773	3.5447	5.3494	4.5261	4.8753	5.0618	4.6792	4.6305	3.0755	4.849	3.585	4.9212	4.2319	4.3498	4.6177	3.6404	4.2102	4.8125	4.354	4.6893	5.0188	4.238	5.1807	3.3176	4.0798	3.9184	1.6736	4.0815
PF3D7_0800100.mrna1_1	PF3D7_0800100.mrna1_1;1395	1395	5.5087	4.7236	4.9293	4.594	3.3978	3.3248	4.8625	3.1747	4.585	5.7054	4.8445	2.0391	5.0618	3.7814	1.5801	5.0241	4.7949	3.1043	4.5416	4.7692	5.0904	5.073	5.5653	3.8934	4.5141	3.4944	3.7355	4.2615	5.6413	5.1611	4.7328	3.121	3.7344	3.8258	4.541	3.5934	4.6707	4.5279	5.3964	4.1882	3.8207	3.5336	4.5844	3.6656	2.6369	3.0652	3.8846	3.6993	4.5589	4.8125	4.7027	3.1554	3.7366	2.774	4.359	4.3349	2.2172	5.2384	6.0721	4.0925	4.7756	4.1562	3.3799	4.2578	4.5021	4.9796	3.7666	4.5844	3.9809	3.7104	4.1985	4.845	4.99	4.2242	5.0461	4.2242	5.3356	5.3635	5.0985	3.5862	2.0496	2.7803	4.6276	4.5975
PF3D7_0800100.mrna1_1	PF3D7_0800100.mrna1_1;1396	1396	5.1747	5.5741	4.7126	5.5129	4.4289	4.7824	4.8465	3.0514	0.1375	6.4279	3.3277	3.4803	3.9928	4.7027	5.07	4.5236	4.8654	1.7049	4.4303	4.0951	4.6525	3.2898	4.5619	3.0036	4.3132	3.861	4.3427	4.6576	5.7331	4.9303	5.0527	3.8924	5.2357	5.0369	5.0378	3.6241	3.5789	3.8787	5.1882	3.6588	3.366	4.0557	4.5217	3.6088	3.7793	4.3441	4.7447	4.0045	3.9551	4.887	5.0369	4.2824	3.8074	4.9561	4.9699	4.8146	3.0687	5.128	5.0094	4.7581	5.2357	4.7793	3.5656	4.6299	4.841	3.4867	3.511	3.9864	4.3667	5.7369	5.2987	4.8207	7.503	4.7897	5.2122	5.7071	5.8056	5.2585	4.8354	3.2265	3.6542	4.4502	4.3505	4.2157
PF3D7_0800100.mrna1_1	PF3D7_0800100.mrna1_1;1397	1397	3.9136	5.1052	4.8258	4.6611	2.8032	4.3434	4.1227	3.3868	0.6871	6.1432	5.2277	5.3484	3.2957	2.8176	4.9809	5.5537	3.7312	1.9373	5.3165	4.7766	5.1918	3.3291	4.8166	5.1497	4.9241	4.0409	3.9203	2.4751	4.8773	6.4036	4.7565	2.3813	5.0725	5.0913	4.7581	3.8258	3.6229	5.2353	5.4558	4.1085	3.1506	2.8659	3.797	3.8217	3.9107	4.862	5.0369	3.9241	5.3049	4.2055	3.4854	5.2957	4.0531	5.0639	5.1591	4.6473	4.4874	6.0613	5.1052	6.1789	4.8575	3.7613	6.0041	4.1699	4.4809	4.9373	3.5922	5.9079	5.2087	5.7409	5.2754	4.7814	5.4366	5.6954	5.2388	3.4607	6.6082	5.5075	5.1914	4	4.4751	2.7137	4.3226	5.0904
PF3D7_0800100.mrna1_1	PF3D7_0800100.mrna1_1;1398	1398	5.6384	5.332	4.7597	5.4532	5.0383	5.2114	4.3568	3.85	3.6029	5.8107	5.4893	5.3085	4.6988	3.2795	4.5491	4.915	5.2126	4.6421	5.4624	4.7339	5.3071	2.9392	4.3632	4.6473	4.5014	2.1603	4.126	4.5236	5.596	5.9602	4.5072	4.2441	4.8972	5.3663	4.7021	4.5236	4.4168	3.6565	5.029	4.6352	5.2346	4	5.243	4.1747	4.0866	2.4356	5.6372	3.557	4.4276	3.5423	4.4692	4.281	3.1408	3.99	4.8758	4.7197	5.1006	4.7506	5.9181	4.7404	4.6305	5.6885	4.7436	4.0635	2.8875	6.26	4.7777	4.384	4.7913	6.4668	3.6473	5.6218	5.467	4.9307	5.0583	3.5945	5.2608	4.7538	5.1177	4.6809	5.3625	3.8207	4.969	5.6317
PF3D7_0800100.mrna1_1	PF3D7_0800100.mrna1_1;1399	1399	5.8379	5.9741	5.7466	4.3505	2.5484	5.2536	4.6876	1.1635	0.9336	6.4833	5.3968	5.0272	4.3009	3.7918	4.9184	4.99	4.8017	2.5361	5.3158	4.847	5.2369	4.0435	4.7076	4.0444	4.337	3.488	3.2001	4.7452	3.8807	5.254	5.7842	2.5484	4.5059	4.7565	4.1243	2.5922	5.0339	3.8359	3.9174	4.7115	4.5091	4.2149	5.7578	4.9977	4.6212	5.3147	4.3399	4.8777	3.942	4.5279	5.04	5.0435	4.634	4.2532	4.7719	3.4263	4.6456	6.4168	4.6949	3.9155	4.3903	3.7655	5.0747	4.8455	4.0479	5.6795	4.6628	4.1851	6.0345	5.4121	2.7698	5.6465	4.1144	4.8099	5.8662	4.3785	5.9905	4.193	5.2327	3.1938	3.9495	5.0063	5.3844	5.0018
PF3D7_0800100.mrna1_1	PF3D7_0800100.mrna1_1;1400	1400	5.383	5.009	5.6823	6.0674	4.8841	4.1309	6.0708	6.6423	3.1043	6.4321	5.6921	6.3933	4.4535	4.1268	4.0704	5.6215	7.225	5.3323	5.6673	6.4266	5.0255	8.2606	6.7846	5.5759	4.1985	4.3653	4.3377	5.0631	6.6641	5.5859	7.8477	5.3709	5.558	4.95	4.0321	4.1579	5.3359	3.7751	4.6798	4.541	4.6871	4.995	6.0804	5.4611	3.8278	5.3519	5.898	5.0557	5.8053	5.3169	6.093	6.5549	3.7824	5.465	5.2998	5.4145	6.2782	7.94	6.1338	5.7514	5.1855	6.8482	6.5515	6.3054	10.0393	5.7869	5.1052	5.189	7.3589	6.1133	4.4289	5.1119	8.0817	5.667	6.8892	5.0661	6.7347	5.5157	6.3487	10.1853	5.2048	6.0976	5.2563	7.5589
PF3D7_0800100.mrna1_1	PF3D7_0800100.mrna1_1;1401	1401	6.1212	5.9229	5.0938	5.5192	3.6358	4.2426	5.931	5.2024	4.8084	6.6118	5.6264	4.8753	4.6882	4.7981	5.133	5.3688	5.7219	5.218	5.9463	6.0204	5.8834	8.9202	5.8637	5.4413	5.7347	5.3001	5.2261	5.1123	5.7692	6.4303	8.1124	5.2559	5.246	5.0018	4.975	4.5248	7.3897	4.5491	5.9662	4.6977	5.4751	4.4256	5.5696	3.9625	4.1367	3.7991	6.1037	5.9575	4.634	4.4343	4.5765	4.6513	5.2832	5.7525	5.8192	4.8963	3.7082	6.7527	5.8654	4.915	5.6907	5.9798	6.5365	5.6631	9.1214	6.1767	5.31	5.5567	6.3549	5.3136	4.2913	5.2517	6.5515	5.4825	5.9004	5.7908	6.5995	6.4668	5.9362	9.242	4.6988	5.8948	5.7192	6.14
PF3D7_0800100.mrna1_1	PF3D7_0800100.mrna1_1;1402	1402	6.4194	5.6571	6.2133	6.0661	3.2987	3.5981	5.1934	5.2176	4.7714	8.2915	6.8231	3.6904	5.5901	5.204	3.7463	4.6352	5.704	3.7527	3.2095	4.7666	5.488	9.9326	6.9027	5.0531	5.3125	3.5348	5.0802	4.5981	5.5148	5.6244	9.4948	5.5589	5.7562	5.8243	5.3023	4.7986	5.0339	4.6421	5.7892	3.2342	5.3334	5.2005	5.9208	4.8354	4.9968	4.1723	5.8215	4.669	5.0054	5.4973	5.353	5.1831	3.8227	5.6008	5.6235	4.3427	5.4555	6.857	5.582	5.7431	5.3111	5.9819	7.396	5.8846	10.0683	5.0845	5.3216	5.1973	4.9035	5.9844	4.6247	5.3646	7.4494	5.7848	5.1763	5.2536	6.6858	5.6982	6.1235	9.9906	5.6238	4.641	5.0798	5.9052
PF3D7_0800100.mrna1_1	PF3D7_0800100.mrna1_1;1403	1403	6.3208	5.7189	5.6191	5.7727	3.3576	4.712	5.1408	3.254	4.849	6.4002	5.5521	4.9736	5.517	5.732	4.1731	5.7509	5.6516	4.266	5.5765	6.2836	4.6358	8.1623	5.0819	5.3785	5.392	5.07	4.7892	5.2913	6.0058	5.6144	7.4193	4.2242	5.8336	5.1934	5.2813	1.8992	5.2854	6.9967	5.7208	4.995	4.5472	5.5922	5.4568	5.3165	3.9411	5.2683	6.0721	6.6564	3.8866	3.0704	5.3366	4.641	4.7793	5.5354	5.6963	4.2095	3.5311	5.4803	5.4482	5.2327	6.093	5.7565	4.3951	4.1301	5.8866	4.9509	5.4689	5.4104	5.4777	5.0561	4.7054	5.9322	5.8288	5.0365	6.1635	5.9493	6.4199	5.1309	5.9243	5.0152	5.1131	5.2954	4.9388	5.9959
PF3D7_0800100.mrna1_1	PF3D7_0800100.mrna1_1;1404	1404	6.6382	5.3237	6.0834	7.5685	3.7257	5.079	4.2854	5.6106	4.627	7.0966	5.2361	10.9432	7.1706	5.4751	4.9561	5.2668	4.849	7.3173	6.0332	5.4067	6.0052	9.6988	5.439	6.1062	5.9463	3.8104	3.8329	3.6358	5.5308	6.1426	9.4205	4.7447	5.9579	4.9727	3.4101	4.5435	5.876	7.5955	6.3289	3.98	4.359	4.6786	5.2939	4.4236	4.3103	5.3334	8.1969	4.5273	5.2418	5.0063	5.8063	5.1699	2.568	5.9873	7.3197	5.9239	4.4944	6.8113	5.9172	4.9676	5.5435	5.5075	5.431	5.7544	5.6545	4.4496	5.2456	5.942	6.1187	8.0717	5.6141	5.6011	5.732	5.116	5.4263	6.2093	6.1871	5.1715	6.5679	5.4542	5.5466	3.3992	4.4621	6.9772
PF3D7_0800100.mrna1_1	PF3D7_0800100.mrna1_1;1405	1405	6.9577	6.0725	6.5347	6.5333	5.5413	5.3799	4.8841	4.2957	4.4893	6.2785	4.757	4.5254	5.7455	4.8485	5.5283	5.6659	5.4883	5.7282	4.7597	5.9752	5.5555	8.7043	5.0858	5.3896	5.9711	5.4202	3.585	4.9704	5.2207	5.9939	7.8164	5.0717	5.5521	5.2067	5.5308	3.5595	4.3806	6.251	6.2294	5.986	4.4403	4.1416	5.438	5.8032	5.0674	5.266	8.1713	5.8032	5.0596	5.0505	5.367	5.3473	5.4591	6.5692	4.9198	5.7189	5.2802	5.822	4.7949	4.5103	5.6103	5.7952	4.9887	5.2122	5.2824	6.0507	4.5204	5.3491	5.9743	6.6485	4.9699	6.4391	5.8004	5.0781	4.9722	6.8769	6.3747	5.487	5.3473	5.8895	5.0268	4.4141	5.5475	6.682
PF3D7_0800100.mrna1_1	PF3D7_0800100.mrna1_1;1406	1406	6.4118	6.1711	4.985	4.9035	4.7824	6.2449	4.8679	4.4046	5.1823	5.615	5.6126	4.5116	5.5592	4.7981	6.3665	6.047	5.7965	4.7913	5.7279	6.4501	5.7903	6.9817	6.5688	5.8701	5.558	4.8334	4.9411	4.9658	5.62	5.5072	7.0737	5.3172	5.3558	6.6565	4.9968	5.1123	3.8268	5.5853	5.1783	5.0687	4.6848	5.7393	4.7241	3.9467	5.2388	4.3125	7.3651	5.7148	4.8797	5.5531	4.9873	6.1247	3.4303	5.8836	5.4469	4.8248	5.382	5.1268	5.7774	5.77	6.2432	5.6829	5.7637	5.0742	5.0501	5.4403	4.6253	6.0101	5.7592	6.3602	3.5059	4.696	5.7905	6.0883	5.9803	5.9732	5.8887	5.3448	6.0237	4.86	4.9612	4.5975	5.1098	6.9512
PF3D7_0800100.mrna1_1	PF3D7_0800100.mrna1_1;1407	1407	6.0989	5.8902	5.6767	5.1098	4.1359	9.0809	5.8809	5.1755	4.6809	6.5097	4.2487	5.0674	5.546	3.3674	8.8902	5.223	5.8659	5.5604	5.7238	6.2523	5.6857	5.433	5.7328	5.5094	5.6352	4.9364	4.9336	4.9928	5.7869	6.2491	6.0815	4.8525	6.1194	5.6349	5.6285	4.4383	5.347	5.3395	5.963	4.6076	4.0241	5.8853	5.8288	4.9021	5.2098	5.0626	7.0286	5.7981	4.7965	5.8649	5.3778	5.1085	4.6421	6.2767	5.647	5.1579	4.888	6.8892	5.4552	5.796	6.0807	6.8019	5.7655	5.3892	5.2257	5.5786	5.2585	5.0934	5.7244	6.065	5.7065	5.8364	6.0383	5.6648	5.6159	5.9575	6.4975	6.1089	5.5832	5.5503	5.3995	5.07	5.392	6.6324
PF3D7_0800100.mrna1_1	PF3D7_0800100.mrna1_1;1410	1410	6.9955	5.3579	4.3406	5.5613	5.1481	5.8958	5.3452	3.7452	3.8329	5.4256	4.9279	5.8186	3.5886	3.9326	6.357	4.9265	4.5509	5.2532	5.4864	6.5152	6.044	5.5577	5.6171	5.6147	4.5454	4.4263	4.9284	5.605	6.2371	5.8495	6.2116	4.963	4.8802	5.4286	4.1465	3.6893	4.3639	4.8723	5.235	5.1973	5.1247	4.9463	5.295	4.7634	5.0721	5.1699	6.7428	5.2071	3.3854	4.6871	5.2445	4.8605	6.1262	6.2709	5.2137	2.98	5.3509	5.7219	5.504	4.9288	5.826	4.3625	5.3001	2.9279	5.4656	4.9236	5.0215	5.9695	6.0518	5.8943	4.8232	5.7808	5.8369	4.7581	4.991	5.9832	5.8527	5.1014	5.0184	4.8043	5.558	4.3604	5.4195	6.1556
PF3D7_0800100.mrna1_1	PF3D7_0800100.mrna1_1;1411	1411	6.3107	5.5595	4.477	5.7363	4.9561	5.6982	5.9505	5.4443	4.6887	5.3129	5.8379	4.7257	5.4101	5.2426	5.3747	5.5641	6.0442	4.669	4.3363	6.0721	5.6044	3.3992	6.1669	4.852	5.4857	4.2008	4.06	5.701	6.6115	5.7586	6.2613	6.7129	4.9759	4.4647	5.0184	4.1085	4.2327	5.6261	7.1558	4.4529	5.2137	4.2555	5.3716	4.2071	5.3568	4.757	5.5795	7.2248	4.3089	4.9644	4.7415	5.1723	6.0525	6.0387	5.4232	4.8415	4.7538	6.2477	5.5251	5.1835	5.8612	5.8437	5.2702	5.7669	5.1293	5.5129	5.0909	5.0383	6.188	5.233	3.3234	4.986	6.8567	5.4548	6.1146	5.1239	5.5043	5.323	5.9748	5.057	4.3125	3.7485	5.5081	6.6106
PF3D7_0800100.mrna1_1	PF3D7_0800100.mrna1_1;1412	1412	6.418	6.0407	5.9565	6.1807	4.7544	5.7027	5.1247	5.0108	4.9837	5.8336	5.195	6.1014	5.6106	4.1457	5.0687	5.3374	4.5311	4.7279	5.5388	6.3332	6.417	4.5429	4.4416	5.5865	5.7724	3.4621	5.2288	5.3334	6.7602	6.4353	5.6384	3.7634	5.785	5.1942	3.6531	4.4053	5.0152	5.9841	5.8467	5.0661	5.4983	4.6837	4.765	4.7882	4.4725	5.2415	6.713	5.1001	4.6673	5.0544	5.5856	4.717	4.3241	6.0961	5.5954	4.62	5.407	5.285	5.5901	4.756	6.3707	5.8699	5.8316	5.133	4.9481	3.2824	4.7285	5.6002	7.1815	4.9982	5.0054	5.017	5.7096	5.8972	5.7219	6.1194	6.1035	5.3512	5.689	4.8684	4.1276	5.1445	5.3642	6.7795
PF3D7_0800100.mrna1_1	PF3D7_0800100.mrna1_1;1413	1413	5.2713	6.2194	5.3245	5.1089	3.7236	5.1918	5.862	4.3455	3.5981	5.5708	6.7519	3.9625	5.6326	4.0747	5.4767	4.98	5.3823	4.1119	5.5336	6.34	6.3577	6.2061	5.5711	5.5454	5.5148	6.0498	5.3927	5.319	6.3806	5.671	6.0745	5.0488	6.7824	5.2672	5.3067	5.235	4.5534	5.4535	5.8068	4.0575	4.3695	5.153	5.1043	5.3688	3.8268	4.4012	5.5616	5.0781	4.7004	5.1595	5.2739	5.3736	5.3129	5.879	5.0959	4.6058	5.2895	5.36	6.1087	5.5638	5.5336	6.6737	4.7214	5.4189	5.5308	5.1985	5.2157	5.0201	6.3257	5.3473	5.1276	6.134	6.9184	5.5125	5.9236	5.9782	6.5886	5.4496	6.5618	4.8535	5.2854	5.857	5.774	6.8527
PF3D7_0800100.mrna1_1	PF3D7_0800100.mrna1_1;1414	1414	6.4959	5.467	5.5877	5.9215	5.5868	6.074	5.5301	4.3568	4.5789	5.7317	5.5925	4.9265	5.243	4.8659	4.1252	5.1783	5.3252	5.7732	5.1807	6.0197	6.2946	6.1198	3.8104	4.8288	4.7944	4.3327	4.278	5.5132	6.747	5.7054	5.8102	5.0219	4.565	4.9136	4.4175	2.8278	4.9064	5.6758	5.2724	4.2854	4.3799	3.1194	5.6168	5.4393	4.6605	5.2288	5.4172	3.6803	4.9146	5.0824	5.1855	5.7936	3.0738	5.7947	5.1408	5.1587	4.9189	5.9045	6.0094	4.0479	5.2943	5.4148	5.6129	5.4607	4.3399	4.5589	5.218	5.4131	7.6387	7.724	4.7159	5.3975	5.3995	6.5783	4.7824	5.7271	6.2741	5.7514	5.3674	5.5323	4.9203	4.5838	5.9775	7.6569
PF3D7_0800100.mrna1_1	PF3D7_0800100.mrna1_1;1415	1415	6.1451	5.2821	5.5273	6.0991	6.0146	5.6795	5.5239	5.4366	3.9079	6.8133	5.2581	5.5195	6.1018	5.5033	5.1546	5.6058	6.1483	4.1787	6.1841	7.4125	5.8314	6.264	5.8151	5.8349	4.706	4.7576	6.067	6.0995	7.0228	6.3759	6.7123	5.749	5.0036	5.6901	4.853	4.4363	4.9203	5.8615	5.0396	5.193	5.0866	4.4515	5.8032	6.0966	4.9265	4.5601	6.3493	5.6596	4.1675	5.2098	5.4131	5.5524	3.7991	6.0993	5.1114	7.9267	4.8948	5.3359	5.6499	6.076	5.9787	6.0915	5.5928	5.5945	4.8654	5.2887	5.2292	4.6542	7.5559	5.6542	4.8728	5.7522	6.2763	5.1902	5.7756	5.8525	7.2117000000000004	6.6141	6.9808	6.2608	5.2257	5.3834	5.382	7.165
PF3D7_0800100.mrna1_1	PF3D7_0800100.mrna1_1;1416	1416	6.371	6.0074	5.8696	6.4048	3.9336	6.0641	5.0951	3.9653	4.3702	6.0985	6.2007	4.6305	4.9764	3.3434	5.8407	5.114	5.842	4.3313	5.9773	6.9243	6.3607	6.6823	4.889	4.8885	4.8763	4.6826	1.6599	4.7798	5.9549	6.4468	6.3679	3.9607	5.5546	5.7434	5.3736	3.1554	4.797	4.9914	5.7216	5.6639	5.2304	4.9695	5.0764	5.2016	5.0781	5.3913	5.8917	5.8958	4.0704	5.1679	5.2891	6.077	5.6206	6.7743	4.9955	5.243	5.6574	5.8217	5.9791	5.2376	5.8014	6.6143	5.0312	5.2357	5.1035	5.2645	5.2664	5.3688	7.0876	5.3494	5.0951	6.0061	5.383	4.757	5.7658	5.6915	6.8948	6.2432	6.351	6.2102	4.4944	4.1481	6.2769	7.3736
PF3D7_0800100.mrna1_1	PF3D7_0800100.mrna1_1;1417	1417	6.6041	6.0775	5.8171	6.5384	5.4168	5.942	4.9079	3.8022	4.7109	5.9977	7.8689	5.5738	5.1683	3.126	5.5874	5.2709	5.6837	4.0347	4.8227	6.4016	5.978	5.9741	4.0652	5.2687	5.0094	5.4967	3.862	4.9317	6.6648	6.2361	6.9138	4.0583	5.4525	5.3219	5.0076	2.8094	2.6206	4.9126	5.9472	4.1383	4.4783	5.1671	5.9602	5.9732	4.3971	4.7241	5.842	7.0352	5.3052	5.4819	5.0544	5.1313	3.6358	5.2668	5.3916	3.9846	5.5919	4.8649	6.9837	4.4502	5.6235	6.0383	5.691	5.0215	4.5795	5.5521	3.7192	5.2649	7.6199	3.2585	4.8709	4.5033	6.3134	6.1745	5.6676	6.2707	6.3232	6.3219	6.3993	4.5211	4.2434	3.6702	5.9107	7.5251
PF3D7_0800100.mrna1_1	PF3D7_0800100.mrna1_1;1418	1418	6.1979	6.1022	4.9759	5.6328	5.4446	5.3273	5.1743	4.5398	4.1127	5.8115	8.0052	5.6988	3.839	2.6346	4.1953	5.1322	4.5173	5.0579	5.5892	6.3293	5.5388	5.1144	4.7388	4.7613	4.0909	4.8545	2.8298	5.0085	6.2294	6.192	6.1536	3.9174	5.1247	5.0708	4.488	0.4542	4.0951	4.7692	5.359	6.0312	4.6536	4.8644	4.6758	5.6963	3.7527	3.9937	5.9324	5.7208	3.6088	5.4472	3.7592	5.7339	4.3526	5.496	5.6946	4.2016	5.2913	5.4091	6.0559	5.5598	5.1449	5.9768	4.6334	5.4323	5.323	4.7355	4.3291	5.3352	7.4496	5.0396	4.8237	5.1823	5.8706	6.7552	5.2071	5.1957	6.1214	5.6456	6.1985	5.8977	5.7331	4.4712	4.1914	7.4179
PF3D7_0800100.mrna1_1	PF3D7_0800100.mrna1_1;1419	1419	6.3611	4.9255	5.1611	4.2935	3.3205	5.6854	4.757	4.5711	3.7981	5.9551	11.3713	5.5497	4.5254	3.5008	5.4552	5.3431	5.5883	4.8304	4.7361	5.2615	4.8505	4.5154	5.2126	4.9269	4.765	3.6519	4.6496	4.6781	4.7522	5.7803	5.382	3.7027	6.0475	6.0201	4.6582	3.6005	3.6736	4.5078	4.7027	3.2839	3.4686	4.6571	3.9644	4.4482	5.1127	4.0188	6.6132	7.9795	5.1297	4.4175	5.1355	5.0738	3.2219	4.1827	5.0963	4.986	5.3462	4.6188	5.8672	4.6141	4.6241	5.3501	5.6088	4.2334	5.5466	5.2861	2.9449	4.2765	4.4621	5.8982	4.8515	5.2296	6.6352	7.103	3.9855	5.8853	6.7384	5.5613	5.1863	5.6299	5.7342	4.1771	4.14	4.5886
PF3D7_0800100.mrna1_1	PF3D7_0800100.mrna1_1;1420	1420	5.5176	5.2407	5.373	5.9637	4.6927	5.2653	5.3455	5.1164	3.6496	5.5756	11.1013	4.851	5.5978	4.3923	5.3395	5.7323	5.5573	4.2487	6.2861	6.7417	4.2172	5.8301	5.3327	5.0535	6.3579	4.5826	4.4229	4.6369	6.609	6.0641	6.3625	4.2824	5.6005	5.8535	5.1855	3.9736	4.5304	5.4906	5.5157	5.7301	5.133	5.5008	4.7214	5.5132	4.4236	4.5674	5.5741	4.2943	4.9639	4.2102	5.0518	4.9006	3.842	5.4141	4.6082	5.6174	4.3241	5.8844	5.5429	5.3402	5.4005	6.4548	5.4812	5.8117	5.2813	4.6685	5.5472	5.9745	6.9686	4.7225	4.464	6.1599	5.1619	5.6533	5.3561	4.9317	7.5369	6.288	6.0488	4.7923	5.367	5.233	5.5404	7.0618
PF3D7_0800100.mrna1_1	PF3D7_0800100.mrna1_1;1421	1421	6.1759	5.8841	9.4562	4.8048	4.3103	5.5644	6.0529	7.2734	2.9107	6.0457	4.7698	3.696	5.2876	4.3491	3.5632	4.347	7.5882	3.9505	5.4182	6.5149	6.4642	5.4578	4.8654	3.4673	5.3154	5.2319	4.6611	4.9612	5.8622	5.7206	5.7869	4.985	4.6485	4.9584	5.0968	4.847	5.6206	6.496	4.6241	4.0951	3.466	4.5753	5.5094	5.1667	4.7687	4.26	5.7214	5.1318	2.9982	5.1985	4.6392	3.9937	5.1148	4.6893	5.1587	5.2157	5.5564	4.9612	4.9467	5.193	5.0592	5.7962	5.4545	4.5987	4.5916	4.9828	4.7803	5.3677	5.5901	5.5075	4.7126	5.3695	4.854	5.106	4.9672	4.3882	6.7655	6.416	5.0764	5.1027	3.9764	3.275	3.846	7.3423
PF3D7_0800100.mrna1_1	PF3D7_0800100.mrna1_1;1422	1422	6.5743	4.9495	5.0422	6.0572	4.1803	4.0179	5.3172	4.6966	4.295	6.1631	5.204	4.1707	5.5364	3.144	3.585	5.511	5.6038	5.2772	4.3406	5.6212	5.8001	4.1627	5.2735	4.6519	5.2806	2.5509	4.4899	5.1977	5.7714	6.0197	4.9745	3.7442	5.4222	4.8329	4.9392	3.1243	5.1412	5.1424	5.1202	3.9439	4.3038	5.4738	4.1667	4.8176	4.8192	4.8151	5.9088	7.2148	4.3413	4.017	4.6865	5.0661	5.9095	5.6814	5.5604	4.0479	5.0725	5.6453	5.9848	5.0317	5.0858	5.5311	6.2489	5.0605	4.8555	5.5789	2.6848	4.9695	5.1635	6.2767	4.384	5.911	6.6314	5.5195	5.6232	5.4039	7.13	6.4273	5.3031	5.6611	4.8166	5.1449	5.4509	5.6129
PF3D7_0800100.mrna1_1	PF3D7_0800100.mrna1_1;1423	1423	6.3889	6.2683	4.9509	4.9598	6.2063	4.841	5.0514	4.7544	6.8587	6.7199	4.9509	4.9392	4.464	6.5992	4.7366	6.1765	5.2604	5.988	4.9312	5.5484	6.2658	4.9336	4.5735	4.1359	4.6358	0.0426	3.8258	4.9556	6.1643	6.5624	5.6331	3.2188	6.0155	5.9115	4.853	4.0849	4.6871	5.4915	5.1763	6.8918	2.2449	5.3169	4.8084	4.5999	4.5311	4.4594	6.0883	5.7983	3.2418	2.9946	5.6996	4.8192	4.7766	6.1315	4.2211	4.7126	5.3875	5.367	5.7304	4.3349	5.2157	5.4416	5.3551	5.8809	5.1081	5.1981	3.7004	4.811	3.2342	6.1235	4.8161	4.963	6.2889	5.5478	5.9348	4.7824	6.6042	5.2407	6.0938	6.3036	5.7312	3.841	4.8919	6.4875
PF3D7_0800100.mrna1_1	PF3D7_0800100.mrna1_1;1424	1424	6.911	5.6132	5.5494	5.3583	5.0453	7.065	4.2126	4.0179	4.5717	7.2943	5.2795	6.4012	4.6387	3.3561	5.7986	5.0188	6.2585	5.6395	4.7312	6.8921	6.8129	4.84	8.4021	5.6302	4.9676	6.8879	4.4463	3.5223	7.0301	6.1491	5.5768	7.5795	4.9364	5.844	6.5735	4.8909	4.1268	5.0418	5.4482	4.7991	6.7152	4.8924	5.2319	4.3597	6.3203	5.2791	6.5051	5.6197	3.1194	5.0631	6.0826	5.826	4.8851	4.9625	5.1965	4.6305	6.0928	8.8583	6.067	5.1863	5.1198	6.6334	7.1743	6.0531	5.0041	7.0317	5.7293	4.8841	5.7195	7.2462	5.073	6.3379	8.9878	6.6218	5.5002	4.8743	7.8507	6.1639	5.8158	5.9143	7.0351	5.667	6.0542	3.3618
PF3D7_0800100.mrna1_1	PF3D7_0800100.mrna1_1;1425	1425	6.777	5.8875	5.1223	5.0535	2.0356	5.796	3.9193	3.7666	3.6334	7.3535	9.1807	4.4303	5.1997	3.9307	4.3052	4.8885	5.7417	5.5444	5.6311	4.8634	6.6986	4.9533	5.5308	3.7203	5.1855	4.337	4.0892	5.568	5.1763	5.8565	5.3255	4.1318	5.7184	5.2761	4.8212	5.0054	5.6384	5.2847	5.2215	5.2472	4.6076	5.6582	4.4886	5.3906	5.0184	5.5531	7.2707	4.5963	5.6792	8.7381	6.9082	4.5373	5.4601	5.1855	5.954	3.8022	5.8035	5.6887	5.9542	4.9193	4.4449	6.8023	6.1231	6.6288	5.6174	6.829	5.6519	5.1305	4.7382	5.7519	5.4735	5.353	7.044	6.5469	4.0993	5.7942	8.2665	6.8796	7.4008	5.2596	6.3709	6.0343	5.2361	5.5311
PF3D7_0800100.mrna1_1	PF3D7_0800100.mrna1_1;1426	1426	6.9475	5.1574	5.0281	5.5702	4.8977	6.4756	4.3241	4.9203	3.8186	7.2266	5.6005	5.8868	5.3388	2.6088	6.4809	5.1711	5.0993	5.3009	4.6576	5.649	9.4129	5.5795	4.9117	5.5204	5.6144	3.6747	3.3477	4.859	6.482	6.9976	6.0639	5.353	6.5234	5.2044	5.0067	4.8084	4.0721	3.7225	5.6848	4.5185	7.4336	4.7908	5.2091	5.9925	5.4419	5.4356	5.3049	5.8704	5.2215	4.8104	5.1918	5.2361	5.4009	5.5329	5.3498	5.2122	6.5807	6.4145	6.0915	5.0951	6.263	5.8775	6.0757	4.9453	6.0949	6.297	5.193	5.6188	5.3757	5.5279	4.1177	6.3354	7.9748	7.0207	5.649	5.3583	7.9802	5.9937	6.7802	5.8243	6.057	5.0378	4.9713	3.5323
PF3D7_0800100.mrna1_1	PF3D7_0800100.mrna1_1;1427	1427	5.8809	7.6665	4.7511	5.2157	4.4243	5.3913	5.2184	5.1457	3.4383	6.6566	4.5135	4.62	4.5999	3.0755	5.796	5.319	5.1894	4.8699	4.6798	4.6798	7.1102	5.0704	4.6899	5.1759	4.1489	3.6645	5.0161	5.9442	5.3604	5.8405	5.2928	4.126	4.2203	5.8146	4.5423	4.7565	4.8037	5.3031	5.9004	6.2215	4.61	4.1906	4.1227	3.3448	4.3291	2.5385	4.8972	4.9537	5.2876	4.7148	4.9303	3.516	6.8611	5.4951	4.8782	3.645	6.7712	6.4645	4.8909	4.2273	4.067	5.6918	5.5018	5.5913	4.9146	5.8435	4.7639	6.7266	2.5753	5.4963	4.8836	5.7578	7.4565	5.8117	5.6337	6.2959	8.1337	5.2199	6.31	5.0501	4.7597	4.5777	6.631	5.1961
PF3D7_0800100.mrna1_1	PF3D7_0800100.mrna1_1;1428	1428	6.5694	7.0354	5.6596	4.4575	3.9754	5.8647	5.5223	3.8001	3.6792	5.9281	4.7065	4.1119	4.842	4.1276	6.845	5.3988	6.0911	4.3695	5.813	4.7576	7.2792	3.5656	5.68	5.0461	4.7175	7.8142	4.8212	4.8817	6.0032	5.9919	5.0308	5.5534	4.7581	5.4029	7.818	4.7361	4.591	5.4413	5.1035	5.5814	3.9819	3.7214	4.8919	4.5229	5.0832	4.862	5.5735	5.116	4.5699	2.2296	4.6479	3.5969	4.4995	4.7027	5.8128	3.0858	4.5922	5.3761	5.4189	3.8963	5.2566	5.9512	5.4741	4.9828	4.9625	5.9709	4.5644	4.9345	4.6616	5.557	3.5922	3.6565	6.6939	5.5454	5.5817	5.0126	6.825	6.4463	5.2133	4.3971	5.0879	4.1235	5.5616	4.774
PF3D7_0800100.mrna1_1	PF3D7_0800100.mrna1_1;1429	1429	6.8181	5.6002	5.682	5.1416	2.852	6.0957	5.3034	5.8552	3.6194	7.5689	4.986	4.5416	4.6938	3.855	5.1006	5.3885	5.2075	4.0883	4.9928	6.2106	7.0455	4.9083	4.3903	6.9068	6.0832	4.0045	4.111	4.5348	6.5923	6.735	6.1591	2.2928	7.413	6.0041	5.4738	4.3964	5.7195	5.1106	6.3904	5.2798	5.1703	3.9439	4.6605	3.4114	4.9523	4.8006	5.7957	6.5301	5.2559	5.4097	5.0148	4.332	7.8104	5.3205	4.99	5.5829	5.4259	5.6276	6.1845	5.9179	5.2234	6.3291	3.925	4.4323	5.3988	4.5509	3.904	5.0832	4.9537	6.8378	6.1266	6.7323	7.2245	6.6571	5.3878	5.3409	7.4618	4.6531	5.4179	4.6047	4.9453	4.7554	6.0394	4.8171
PF3D7_0800100.mrna1_1	PF3D7_0800100.mrna1_1;1430	1430	7.6602	5.0514	5.0457	5.1997	4.8405	4.0126	4.8787	3.7398	1.5993	7.3386	5.3526	4.5379	4.9303	2.2418	2.511	5.4148	5.5413	5.7769	5.2399	5.6017	5.8868	5.3971	5.625	5.7856	4.5856	3.2203	4.6005	4.2913	6.4286	5.9381	5.7065	4.6177	5.2529	5.2979	5.1981	2.3161	3.5135	5.9568	5.0444	3.7192	4.2502	5.0879	4.957	5.0764	6.5048	5.432	5.6755	3.7908	2.8777	5.3878	7.143	4.797	4.5705	6.3846	5.7255	3.8639	5.4376	5.4236	5.2434	4.7934	4.9481	5.4709	6.7661	5.0652	5.2638	5.0875	5.2668	4.9941	6.645	4.8053	4.3827	4.5292	5.2075	5.3237	5.1256	5.3565	7.4233	5.3466	6.0228	5.2653	5.6156	3.3674	5.6159	4.6358
PF3D7_0800100.mrna1_1	PF3D7_0800100.mrna1_1;1431	1431	4.9093	5.5792	5.1691	6.6903	2.797	4.842	5.4835	2.7782	3.8728	5.7129	4.4128	4.2426	5.3431	2.6439	3.7104	4.6775	5.9258	4.634	3.7887	4.9995	5.2728	3.5497	5.4279	4.6831	4.8629	3.1731	4.5832	4.9486	5.1363	5.0148	5.1318	2.5286	4.9006	5.557	5.218	5.2965	4.278	6.1043	4.8263	2.7506	4.9481	5.2361	5.4253	5.2675	5.9474	5.0268	6.3012	2.842	4.6035	4.6724	6.4085	4.812	2.6645	4.8938	5.1747	4.942	4.9937	4.1514	6.353	4.067	5.7594	5.6682	5.3441	5.3327	5.5907	5.3868	4.546	4.8615	4.6764	5.238	3.4568	5.0725	3.0635	6.1221	5.3614	5.6005	7.0448	5.1902	6.0553	4.9112	5.6556	4.9955	4.4229	5.7779
PF3D7_0800100.mrna1_1	PF3D7_0800100.mrna1_1;1432	1432	6.1884	5.3796	4.6662	5.9887	4.4919	4.9598	6.0849	5.3056	4.9777	5.7325	4.7382	3.7613	6.2941	4.717	4.8089	4.847	4.7104	6.2955	5.1562	5.2207	5.6946	5.2384	4.9288	5.3255	5.0085	5.4983	4.6576	5.353	4.4476	4.756	6.4391	4.2906	4.3298	5.5729	5.2839	4.888	3.9146	5.0063	4.5515	3.2403	3.4463	3.488	6.1538	4.9519	5.0317	5.4601	4.7533	5.189	4.5886	5.1185	6.7787	5.9841	4.3413	5.7621	5.6761	5.1102	5.5753	5.0665	6.2769	4.797	5.6559	5.2672	5.5807	5.8634	5.4162	5.0644	5.1591	5.6562	5.6398	4.9359	4.3255	5.5865	5.3656	6.0885	5.8344	5.9491	7.3417	5.2475	5.5702	6.3553	5.6784	4.2817	5.5783	5.044
PF3D7_0800100.mrna1_1	PF3D7_0800100.mrna1_1;1433	1433	6.3219	5.8329	6.0188	6.3429	3.3854	5.3381	4.8339	5.4689	4.6159	6.9386	6.2808	6.2464	7.417	4.8197	4.8743	4.5987	6.4632	6.6536	5.7195	5.8288	5.4594	5.7184	5.0215	5.6179	5.6568	4.6848	7.0358	5.3473	5.9819	6.1587	7.0207	4.6656	5.1022	5.8977	4.4614	7.1526	4.4535	5.1346	5.4039	4.2172	4.8768	5.1493	8.5448	10.6038	5.9357	4.4816	6.3616	5.2731	4.649	4.9878	8.8642	5.8686	6.9344	5.1039	5.4575	4.9481	6.0481	4.7602	7.3993	4.6899	5.7238	6.848	7.6418	6.746	3.9846	6.4591	3.7115	4.4712	5.8452	6.9185	6.0292	5.6988	6.1289	7.413	6.2591	6.3884	7.6803	6.5212	7.8262	6.0583	6.7225	4.0548	5.3927	5.3509
PF3D7_0800100.mrna1_1	PF3D7_0800100.mrna1_1;1434	1434	6.1645	5.7926	5.7913	6.2887	4.6264	4.6622	4.7808	5.36	5.157	6.2536	5.5033	5.1886	6.7178	3.1603	4.1595	3.9212	8.063	5.7597	5.3027	4.7296	5.8836	5.1946	4.3695	5.375	5.9411	3.366	5.5304	5.0747	4.8948	5.7018	6.6643	0.433	5.2902	5.9946	4.5336	5.3947	5.213	4.1309	5.1214	3.6758	4.0303	4.6094	5.8056	5.5774	6.1041	6.2574	5.1783	4.3896	4.5429	4.7892	6.9602	4.8758	4.2928	5.1073	5.0853	6.697	6.2638	5.6223	6.6883	3.101	5.4212	5.6927	8.7827	6.0477	5.1239	5.2559	4.7724	4.1522	5.0913	5.4588	4.9184	6.2284	4.8115	6.0505	5.9456	4.8032	7.892	7.958	6.5097	5.6191	5.9713	3.1522	5.3345	5.2203
PF3D7_0800100.mrna1_1	PF3D7_0800100.mrna1_1;1435	1435	6.6631	6.2063	5.133	5.5385	5.9399	5.6559	5.3377	5.2994	5.6651	7.3698	6.5424	6.2194	6.3882	6.4477	2.5583	5.4535	4.9001	6.8726	7.0061	6.3212	6.522	6.1813	5.4696	6.2602	6.8938	5.0479	6.532	5.7968	6.4261	6.8993	7.9609	5.2596	6.3623	7.8095	4.649	6.7996	4.7236	5.1977	5.0794	5.4373	5.7538	5.1691	6.7725	8.6133	6.9398	4.9968	6.9742	4.9509	6.3145	6.8197	7.6328	5.9823	6.0424	6.0665	5.5261	5.7785	6.0461	6.1504	7.6127	5.6276	5.3223	7.7323	8.4855	7.974	5.7861	6.6318	4.9141	5.8992000000000004	5.6868	6.4801	4.3778	6.374	7.149	7.8017	6.1653	5.537	8.0118	6.6452	8.2738	6.8345	6.6564	3.862	5.4353	6.1493
PF3D7_0800100.mrna1_1	PF3D7_0800100.mrna1_1;1436	1436	6.035	4.9303	5.9286	5.7285	6.8218	5.3677	6.4997	4.9098	5.0321	6.9656	6.5717	4.9373	6.154	7.105	5.8575	5.8397	5.5817	6.818	4.8565	5.9602	7.4468	5.8644	4.7032	6.3005	6.1739	4.6605	12.3402	5.2098	5.811	6.8097	7.5129	4.6741	5.6893	7.4834	5.1477	11.5255	4.9369	6.0045	5.2743	4.3031	5.44	5.1526	6.1278	7.9654	5.8904	5.407	6.2957	4.9919	5.8286	11.8673	7.5725	5.0264	4.8763	5.3716	6.2519	4.2935	6.704	5.7546	7.2612	6.0742	7.8992000000000004	7.0191	8.1511	5.4236	5.6885	6.42	4.1035	5.2972	5.5113	5.438	4.3875	7.0388	6.5315	7.6824	7.0064	8.319	7.4867	7.3475	6.8367000000000004	6.1645	5.7666	4.8022	6.9197	5.1223
PF3D7_0800100.mrna1_1	PF3D7_0800100.mrna1_1;1437	1437	6.7074	6.4965	5.5853	4.6358	5.4522	4.3212	6.8128	4.8063	6.0319	6.8212	5.8963	4.5521	5.9366	5.2137	5.5527	4.9088	5.2005	5.2315	4.5795	5.1214	6.3808	3.6599	5.3646	6.0221	6.3147	4.7845	4.6094	3.6971	5.0103	6.0135	6.1475	4.067	5.4861	7.4294	5.0875	4.9928	4.5342	5.2063	5.2506	4.7137	3.6724	4.3896	5.6447	6.3778	2.6369	4.4074	6.5932	6.2566	5.6017	4.2713	6.0369	5.585	3.9326	5.9732	5.6465	5.0193	6.8928	6.1938	6.2172	4.5759	4.7908	6.2839	6.0217	5.8545	5.0798	5.3892	4.4634	5.4896	3.8885	5.2373	4.9397	5.2983	5.3961	6.8274	5.2854	5.6747	7.9296	5.5292	6.2178	5.9832	5.7233	4.7404	5.9948	5.2441
PF3D7_0800100.mrna1_1	PF3D7_0800100.mrna1_1;1438	1438	5.9526	5.223	5.7808	5.4757	4.5552	5.1707	5.3399	4.0883	2.9616	5.858	4.5729	2.7334	5.4522	4.1771	4.1683	4.6999	4.851	3.8866	4.3964	5.4751	5.7993	5.6179	4.7934	5.6631	5.8625	2.2327	4.3547	5.2479	5.2536	5.963	6.8249	5.128	5.8086	6.4922	3.9449	3.4803	3.8248	4.9828	5.6017	3.847	4.9584	4.6536	5.4416	5.6047	4.5844	3.8914	5.9305	4.9388	4.3434	3.9203	6.0334	5.0913	2.9279	5.1256	5.1185	4.6702	6.3811	5.2895	6.0815	4.7803	5.1635	5.288	5.5211	5.4296	4.0135	5.7544	4.4673	5.0312	4.8826	5.4535	3.6848	5.8994	6.275	5.5524	3.4919	4.3205	7.8999	5.3136	5.7562	6.3058	4.5185	5.2589	5.7724	2.8176
PF3D7_0800100.mrna1_1	PF3D7_0800100.mrna1_1;1439	1439	6.4949	6.2752	4.8768	5.857	5.3537	5.4306	5.2403	5.8953	4.6915	6.4325	5.5329	6.1683	4.9477	4.8525	3.9736	4.435	6.7821	4.278	5.3771	5.439	5.2913	6.0328	4.8807	8.2928	5.9777	3.969	4.5103	5.43	6.5942	6.4557	8.2692	4.7159	8.6459	5.8999	4.5367	4.3413	5.594	3.2972	5.3899	4.926	4.9174	4.3667	7.198	9.3015	6.2974	4.8253	6.4017	5.6496	5.726	5.0955	5.6656	5.153	4.464	5.2219	4.9288	2.9298	6.482	5.3477	6.212	5.7325	6.1884	5.4935	6.3544	4.6496	5.4336	4.9905	5.5558	4.9006	3.5546	5.9964	4.7021	6.1385	4.7252	5.4591	5.2506	6.537	7.9089	5.7164	6.0641	5.5625	6.1202	6.1434	5.7658	4.4666
PF3D7_0800100.mrna1_1	PF3D7_0800100.mrna1_1;1440	1440	5.8306	5.0819	4.6747	5.7544	4.479	6.5785	5.1871	5.3413	4.6673	6.3219	6.2344	3.6381	4.8802	4.9255	5.7126	5.1767	5.2502	3.706	5.0215	4.8176	5.8298	5.7719	5.4692	5.0396	5.9107	2.8856	5.1957	5.2983	5.8227	6.2392	7.043	4.9946	5.3114	6.2399	4.7522	2.9819	4.4316	5.7552	6.0488	4.2319	5.1623	4.5874	6.0485	6.0195	4.7634	5.1164	5.605	5.797	4.9625	5.14	5.8271	5.4512	4.157	4.4202	5.6328	5.0596	4.8674	5.2754	4.5801	5.3827	5.7417	5.5005	5.1977	5.9683	4.8166	4.218	5.6264	3.8953	4.5323	4.5795	3.9126	5.9595	4.916	5.6631	5.133	5.7816	6.3916	6.2983	6.9858	4.6826	4.1546	5.6636	6.1997	4.5662
PF3D7_0800100.mrna1_1	PF3D7_0800100.mrna1_1;1441	1441	5.9966	6.482	5.0738	5.1926	4.1085	6.4941	5.6053	4.4764	3.857	5.9465	6.8119	4.7115	5.5702	5.0985	5.1181	4.8743	5.1989	4.6106	3.8768	3.5273	5.1695	4.8743	5.4479	4.2817	4.852	3.9088	4.2675	4.8222	4.9093	6.1158	5.6384	3.7876	5.3614	5.2334	5.4819	3.4276	3.9126	4.9709	4.8718	4.5059	4.7708	3.9533	5.3509	4.2388	4.0841	3.4867	5.6753	4.8861	4.0505	4.5583	5.2269	5.0682	3.9088	4.8904	6.098	3.706	5.9796	4.934	5.7711	4.7431	5.4757	7.4902	3.8268	5.1359	5.1993	5.2024	3.7687	4.8192	4.7565	5.3441	4.7918	5.8667	4.033	5.1194	5.6032	4.6182	6.1225	5.6899	6.0159	5.9343	3.8166	4.4731	5.3031	5.2694
PF3D7_0800100.mrna1_1	PF3D7_0800100.mrna1_1;1442	1442	6.2806	6.71	5.9423	5.195	5.5398	5.1759	5.5919	4.8992000000000004	5.0811	6.2817	5.3388	5.1073	5.2357	3.0036	5.9016	4.3547	5.1227	4.9964	3.796	5.3656	5.7452	5.7471	6.7332	4.6639	5.4148	4.2304	3.7247	3.3462	5.3509	5.4128	7.145	5.2596	5.3646	5.0281	4.7474	3.4476	5.0527	4.9602	5.5527	5.7353	4.8146	4.1077	7.2308	5.142	3.9607	4.6865	6.0083	5.4141	4.9481	4.856	4.2585	8.0608	4.7856	5.5304	5.739	5.5357	6.2215	5.5931	8.5724	5.3861	5.7803	6.1671	5.7772	6.5278	5.5595	5.6421	5.7336	5.7063	5.5741	5.6857	4.8379	5.6645	6.1995	5.3618	6.021	4.4627	6.971	5.4992	6.4696	5.5549	5.5738	6.6631	5.8171	5.1631
PF3D7_0800100.mrna1_1	PF3D7_0800100.mrna1_1;1443	1443	5.6528	6.6063	5.7107	6.1365	4.7076	4.8283	5.1152	2.144	4.9662	6.7035	6.3579	5.6109	5.5081	5.2954	5.5091	4.1683	5.382	4.9593	9.1323	4.3255	6.2555	7.3271	5.6129	6.3742	5.5416	4.4283	4.7442	7.0457	5.0592	6.1735	8.1908	3.8748	6.0641	6.472	3.991	4.6622	4.6792	5.5289	5.2861	5.3005	4.8176	4.0798	6.7657	5.2426	6.2426	5.9916	7.2351	5.5795	6.3014	4.8977	6.2819	7.5775	4.9718	5.769	6.8218	6.2636	7.5505	5.3345	11.546	5.5625	4.9828	8.5084	6.4749	7.7063	4.9768	5.4607	7.4309	5.3823	7.0552	7.6934	6.3262	6.5141	6.1928	7.3896	6.7056	5.7126	8.3745	5.8186	7.6908	5.8946	5.3656	9.0127	5.3923	5.9891
PF3D7_0800100.mrna1_1	PF3D7_0800100.mrna1_1;1444	1444	7.1556	8.1354	4.3889	5.9591	4.4912	5.8422	5.2776	3.7027	3.7803	7.7171	7.0164	5.4861	6.0559	4.4919	6.1485	4.7613	5.3509	4.4976	9.4315	5.4555	7.0487	6.9737	5.5629	6.0464	7.9651	4.6854	6.9116	6.7074	5.939	6.7283	8.5516	4.2876	6.1665	7.515	5.2566	6.2265	5.4165	6.312	6.3778	7.939	4.9336	4.7004	7.2584	6.7249	6.2893	5.6135	7.4888	5.5292	5.4306	5.467	7.0582	7.541	5.1973	5.4525	5.1293	6.514	5.2464	6.0538	12.3608	5.121	5.647	8.8501	5.6273	5.4107	4.6299	6.2621	8.1252	4.0968	6.4226	5.1934	4.4515	5.2972	7.482	10.3593	5.8831	5.7266	8.8836	5.133	5.1272	4.9741	6.6413	10.391	5.5018	6.1054
PF3D7_0800100.mrna1_1	PF3D7_0800100.mrna1_1;1445	1445	6.9645	7.3578	4.8104	5.0045	5.7889	6.3707	4.934	5.6599	5.2758	7.3605	6.7653	6.452	4.6088	5.087	6.2373	4.7751	5.8477	3.6112	7.7081	5.1297	7.764	6.7725	5.1461	6.133	7.2227	4.7388	6.4619	6.4609	5.0712	6.7679	7.6898	4.477	6.7101	7.905	4.7856	6.0985	4.1342	5.843	7.0045	4.3695	5.1691	5.9136	6.9619	6.0862	5.9507	6.5776	7.0896	7.4326	5.0175	4.943	6.2284	7.1585	5.0951	4.934	6.1591	5.7795	5.4158	6.2188	11.8664	4.7829	5.8076	8.0699	5.8382	5.7576	5.4175	6.007	8.008	5.6285	6.0995	6.4246	4.8689	5.7096	6.9634	9.3585	4.9083	5.6896	8.3475	6.4408	6.1886	5.8296	5.4725	9.8031	5.4249	7.6644
PF3D7_0800100.mrna1_1	PF3D7_0800100.mrna1_1;1446	1446	6.4296	7.7752	5.1703	5.464	5.667	6.8349	7.0175	7.3212	6.3853	6.6914	6.0025	4.9307	5.2672	5.2319	6.1112	5.2008	6.9544	5.6865	4.9458	7.443	8.2011	5.4555	6.6731	6.0624	6.9132	5.9493	5.6476	5.735	6.6596	7.8863	6.6259	6.3682	6.1504	7.114	6.0407	5.7339	5.0592	6.0132	5.5895	4	6.0455	5.5981	7.4655	6.1601	6.0356	6.1969	6.4141	6.7634	4.111	5.3716	8.9872	8.4465	6.2954	8.0924	6.6465	6.0199	5.4463	7.193	10.387	6.0575	7.1522	7.6342	7.1967	5.8237	5.9853	5.993	5.0518	5.6053	6.3411	6.3733	5.0682	6.6824	7.7154	7.33	6.5874	6.9468	7.5846	7.0363	6.3239	5.7921	6.3531	6.0213	5.7727	6.5146
PF3D7_0800100.mrna1_1	PF3D7_0800100.mrna1_1;1447	1447	7.4382	9.9174	5.5141	5.2943	8.0258	6.8162	6.0667	6.598	6.9905	7.7175	6.6717	5.1938	5.6097	7.3206	5.238	5.784	7.5678	5.5059	4.8738	5.9505	8.9887	6.7196	5.5659	5.6826	7.2005	5.9878	5.8875	5.436	6.5045	8.0662	7.961	4.2456	6.0061	7.9529	5.8812	4.26	5.439	6.2769	5.8176	9.648	5.9823	6.0126	9.3537	5.3266	7.6514	6.3054	6.3051	6.3226	6.033	6.3416	8.0774	9.5678	5.7721	5.5877	5.8014	6.8345	6.4383	7.5001	11.6468	4.0054	8.2215	8.0045	6.8738	5.1771	6.1301	6.0047	6.3797	6.1098	5.7671	5.5441	6.2348	6.7489	8.0571	8.2596	6.554	7.8625	8.9797	6.7823	6.8323	5.6352	6.4182	6.4752	6.9129	5.6868
PF3D7_0800100.mrna1_1	PF3D7_0800100.mrna1_1;1448	1448	8.6542	9.6515	6.0798	5.9134	7.896	6.9393	6.9333	7.0552	7.6099	8.0405	6.5308	6.5278	6.3116	7.9886	6.7786	6.4547	6.9652	6.9122	4.7274	6.7086	9.4903	7.5992	5.3334	11.2692	8.0508	5.7355	6.7499	6.0112	7.0599	8.4777	7.6115	6.1037	10.9165	7.6945	6.4274	6.5677	5.4614	5.9598	5.7565	9.9977	5.4699	6.3651	9.7642	6.3792	8.371	7.468	7.1514	5.9793	4.9932	5.2118	7.3661	10.045	7.2759	7.8262	6.1977	7.9299	5.7527	7.8033	11.7331	6.8507	8.9077	8.9907	8.2145	6.8244	6.9081	6.4185	5.7211	6.1146	6.6073	6.0942	7.1893	6.3828	8.5016	7.6847	6.3604	9.0162	8.3931	7.6007	7.1319	7.0509	6.1587	7.0629	6.435	6.599
PF3D7_0800100.mrna1_1	PF3D7_0800100.mrna1_1;1449	1449	7.9293	8.9417	4.8384	5.5644	5.3988	7.2819	5.6724	7.2417	5.4236	7.672	6.5606	7.1267	6.0029	5.1882	6.7185	5.3621	6.9001	6.4655	6.4021	6.819	9.0382	7.2199	5.6862	7.4497	6.4146	5.4283	6.5225	5.851	6.9417	8.5684	7.9796	5.7816	8.0074	7.3359	5.1855	6.4611	5.5817	6.9369	5.9198	9.2816	6.4157	4.6421	10.176	6.5379	9.0803	7.2645	6.83	6.1965	7.0661	6.4846	7.9157	10.5485	6.3018	7.7903	6.288	7.7072	5.6591	8.9893	12.4965	5.9912	7.8109	7.5275	9.2415	5.7167	5.8934	7.1768	6.5198	6.2392	6.059	6.1536	6.3584	6.544	8.7254	9.4598	6.3904	8.0527	8.7249	8.3021	6.785	7.4446	6.8637	8.0195	7.3741	6.9979
PF3D7_0800100.mrna1_1	PF3D7_0800100.mrna1_1;1450	1450	11.9207	10.5466	6.3756	6.8999	8.0776	8.6509	6.2647	7.4125	8.5336	11.6518	6.7645	7.3512	5.9026	7.8466	8.4453	7.2449	7.1777	10.0548	6.0841	6.8371	9.2569	7.4417	6.5193	7.8088	8.611	5.4515	9.1489	6.6887	7.5841	9.1604	8.7328	5.8482	8.0561	8.8093	6.6141	9.191	5.6679	7.2896	6.3032	10.4395	11.411	7.0403	12.968	7.626	11.5378	7.048	7.8484	6.2065	11.5538	6.4596	8.2683	12.2247	6.9502	7.705	9.0968	6.0697	7.9404	9.1884	12.6004	8.5234	9.0083	8.2344	12.9402	5.7973	8.848	6.4494	5.3114	6.4092	8.1945	8.865	6.2785	8.596	9.5004	10.1398	7.5087	9.0842	9.1864	12.3995	6.8919	7.1784	6.6724	7.3491	7.1245	7.2685
PF3D7_0800100.mrna1_1	PF3D7_0800100.mrna1_1;1451	1451	10.3077	6.4316	5.8826	6.044	5.4793	9.0426	7.2507	7.4828	5.7661	9.3515	6.6423	7.5035	5.5632	5.2373	8.8415	8.8795	8.1287	6.194	5.7975	7.6638	10.5147	7.0496	5.8694	7.6591	5.9141	4.7382	9.6395	6.6245	6.7319	8.8813	8.4366	5.9718	8.0344	5.8115	4.2802	8.2341	8.5525	6.9464	6.5221	6.0921	5.8071	9.7156	8.8002	5.9771	9.8593	6.7661	6.903	6.2228	8.9523	4.3533	6.7338	8.8693	6.6067	7.9391	6.9359	6.3295	6.3016	9.4042	10.436	8.2345	8.2679	8.6591	7.1029	5.7301	6.3827	5.9948	6.9269	6.3429	6.9531	6.746	6.2424	6.4793	9.3189	7.3554	8.1889	7.621	8.7067	7.0719	7.5639	6.5743	7.3072	8.1899	8.0368	6.8086
PF3D7_0800100.mrna1_1	PF3D7_0800100.mrna1_1;1452	1452	7.7041	6.327	6.4133	6.9333	4.5521	10.4085	7.65	7.9181	5.9381	8.2933	6.2741	8.1466	5.4825	5.78	10.3397	8.5478	7.7749	9.0489	5.2012	6.3021	7.44	6.8949	6.7568	8.0209	5.6876	5.2532	10.9512	6.0911	7.4335	7.7319	8.1644	6.8267	8.2945	7.0322	6.0596	11.1777	8.6946	8.1168	6.4535	6.031	6.4286	8.9334	8.234	7.4094	7.5192	6.1745	7.5771	6.4231	6.9852	7.8855	7.866	8.0918	7.7541	7.0216	6.4448	6.373	6.603	10.2556	6.3207	7.4347	8.9762	9.1096	7.3207	5.7527	6.8704	7.0514	7.2401	7.6392	6.5874	6.7909	6.552	7.3732	10.0607	6.212	8.3764	8.1543	9.3647	7.9858	7.1075	7.8952	7.5061	7.9762	8.2402	7.4186
PF3D7_0800100.mrna1_1	PF3D7_0800100.mrna1_1;1453	1453	7.5151	5.9887	6.7286	6.6295	5.8982	9.7411	6.2397	7.4294	5.7423	8.1553	7.3607	8.5286	6.4097	5.5871	9.3915	6.5038	7.8885	7.0345	5.6267	7.1919	6.304	6.4568	8.8483	7.7718	6.9474	5.0755	11.1822	6.0725	6.6875	8.7657	8.3195	8.0374	7.3431	6.8776	5.9579	11.5144	9.4904	8.1344	6.9905	6.4555	7.9854	9.486	9.2032	8.1376	7.7829	7.0475	7.8237	5.9584	6.8598	10.8176	7.3056	9.3235	9.5398	6.9558	6.9307	7.4227	6.7865	9.8896	6.8411	7.8582	10.2425	8.8039	7.0357	6.0691	7.7508	6.4084	7.4526	9.0396	7.2906	7.4758	7.049	7.23	9.98	7.4046	8.453	9.6042	9.4078	9.0544	7.2222	9.1124	6.9578	8.0084	9.5041	7.6657
PF3D7_0800100.mrna1_1	PF3D7_0800100.mrna1_1;1454	1454	8.0017	7.6705	7.0692	6.1008	5.3466	9.2641	7.4674	8.1002	5.3427	8.204	7.7377	8.4131	6.5054	5.1289	9.0977	7.0167	8.5945	8.373	6.5002	7.6609	9.6875	7.6954	9.689	7.4799	6.5836	6.2455	11.1745	5.823	7.3641	9.3142	8.5247	9.2475	7.2072	7.1783	6.0527	11.4613	10.4683	7.7072	6.3134	7.8847	6.1268	9.7204	7.2504	7.4525	7.9645	7.2865	7.6582	6.5193	7.6174	11.4844	8.1571	6.8116	10.0031	8.2075	6.5705	7.0626	6.8725	9.3482	6.5948	9.0026	8.8024	7.8106	8.0478	6.6479	7.9861	7.2552	7.9427	7.8258	7.3689	6.7085	6.8083	7.5445	9.78	6.9922	8.8732	8.7506	8.5869	7.7358	7.5631	8.321	7.3832	8.456	8.9405	7.8721
PF3D7_0800100.mrna1_1	PF3D7_0800100.mrna1_1;1455	1455	7.7398	7.691	7.4061	6.0815	5.9512	7.7778	6.2172	8.6868	6.0002	7.8886	6.4194	9.1882	6.9769	4.858	8.1479	6.9012	8.5582	7.4599	6.126	7.6971	9.667	7.6098	8.4726	7.2612	6.499	6.1229	10.7328	5.8382	7.2877	9.0384	8.7538	8.2969	7.323	6.9171	6.1148	10.809	11.4256	7.737	6.1733	7.3418	5.8001	8.9439	7.2826	7.2602	7.0482	8.3051	8.2428	6.4833	7.4187	11.233	6.642	7.4392	7.9134	7.9877	7.2836	7.9891	7.2509	7.8566	5.7244	9.7164	8.3091	8.1393	6.9013	7.4634	8.2889	7.1458	7.3274	8.8398	8.6112	6.9785	7.6032	7.4616	8.9937	6.8697	9.5296	7.2563	8.4423	8.1764	7.8914	9.1468	7.4907	8.4293	9.0327	7.0778
PF3D7_0800100.mrna1_1	PF3D7_0800100.mrna1_1;1456	1456	8.0237	7.469	6.6731	6.6838	4.1202	6.1526	6.2589	5.1985	4.9491	8.271	6.7677	7.967	5.729	3.9653	6.4655	6.2315	5.6366	5.8066	6.392	6.9866	8.7776	5.6904	7.5251	5.7331	6.4487	5.8775	10.4787	5.0557	7.3394	7.9698	7.6965	7.325	6.0239	6.8629	5.2743	10.9932	9.7227	6.7773	6.7043	6.5904	5.6952	9.3036	6.4748	7.7137	6.9985	7.1258	6.2157	6.697	7.3511	7.7173	6.4619	5.823	7.7296	5.7856	5.9288	6.0626	6.9243	6.7518	5.6203	7.1451	8.0184	7.2574	6.3025	6.2428	6.1393	7.1687	5.6536	7.1093	6.7979	5.671	6.8075	7.0198	7.6883	7.4405	7.3161	7.5456	8.6988	6.9337	7.4419	8.2055	7.4606	7.0064	8.0368	7.19
PF3D7_0800100.mrna1_1	PF3D7_0800100.mrna1_1;1457	1457	7.7302	6.4487	6.4301	5.6094	3.9828	6.667	5.9766	5.5279	3.3576	7.7481	6.4413	9.6539	6.2561	3.591	6.591	5.701	5.4396	6.6579	5.0755	5.4848	8.7852	4.5491	5.6259	6.5898	5.2525	6.7203	10.6966	5.0277	5.0819	7.9337	7.6725	4.6848	7.319	5.6317	5.1542	10.6002	10.8732	6.1711	6.1389	4.7965	8.4986	9.3614	6.4872	8.0663	6.7537	6.0422	6.7203	6.3815	6.5075	7.4724	5.931	5.6685	4.7339	5.7968	5.5481	5.6182	6.7764	7.1391	5.9064	8.4606	6.1014	6.3323	7.2296	6.6498	8.1614	6.5657	5.4326	7.3775	8.5742	6.4036	6.0548	7.1705	7.7918	6.9834	8.6647	5.7186	7.5512	6.648	7.4237	9.2133	6.6215	5.6218	7.3298	8.812
PF3D7_0800100.mrna1_1	PF3D7_0800100.mrna1_1;1458	1458	7.1785	5.3187	6.6032	4.9653	4.3709	6.1363	5.3172	5.0374	3.9662	7.2011	5.8153	6.9075	4.7955	4.0824	5.8814	5.2994	6.4835	6.079	5.9035	6.3131	8.043	5.323	5.5561	11.6776	5.7996	3.4906	10.6048	4.9928	6.0804	7.9681	6.5654	4.6508	11.0441	5.9107	6.2288	10.726	9.3541	5.1791	5.602	5.0369	4.3799	9.1319	6.4614	6.8715	5.9488	5.6343	6.1001	6.5157	6.5809	6.1365	5.7811	6.0909	4.8349	5.6968	5.6073	4.6993	6.0343	6.5818	5.8858	6.2593	6.2069	6.877	11.9366	6.3167	7.0731	5.7439	6.0813	4.9635	12.0111	5.7287	4.6611	6.7103	7.7469	5.3259	7.6963	6.8371	8.1772	11.5364	6.5532	7.1336	5.1428	6.7296	6.2388	11.5703
PF3D7_0800100.mrna1_1	PF3D7_0800100.mrna1_1;1459	1459	6.4925	5.4967	5.1367	4.841	3.5632	5.905	3.843	1.9146	0	6.1795	5.9196	5.0032	4.3561	2.6041	5.6209	5.671	5.1683	6.7498	4.4189	5.5398	5.1416	4.9383	6.8859	4.7371	4.8753	0.84	10.1329	4.9463	4.5273	5.5738	6.0394	5.4084	4.2396	4.5267	4.9369	9.8166	6.8345	4.607	4.7404	5.1164	4.3695	6.545	6.0228	6.1469	4.3806	3.7115	5.3338	4.6707	5.6656	4.6753	4.6165	8.702	3.2001	5.714	3.7388	4.8777	6.6302	5.2828	5.6349	5.6954	2.9782	5.7814	5.3309	4.9373	5.5573	5.1481	5.3625	5.6456	8.0323	4.7918	5.5298	6.4031	6.3254	5.254	6.1391	4.4673	6.4883	5.6721	5.4764	5.0682	4.8181	3.3262	5.8395	9.2075
PF3D7_0800100.mrna1_1	PF3D7_0800100.mrna1_1;1460	1460	6.4136	4.99	5.2642	4.607	4.0531	5.4594	4.7703	3.861	2.4383	7.5975	5.3434	5.5856	5.4356	0	5.557	5.5613	5.436	5.5717	4.4053	4.8012	6.2758	5.319	4.8222	4.106	4.9809	4.5735	8.5733	4.5223	4.735	5.726	6.1577	3.8278	4.033	5.4433	4.6611	9.4848	6.4676	4.4515	5.1934	4.0453	3.4594	7.5055	5.436	7.2112	4.0832	4.7677	5.1039	4.8017	5.6317	4.4607	5.581	4.9914	4.1243	4.238	3.7203	4.9869	6.3639	4.7458	5.0378	4.7866	5.4912	7.6454	4.6165	5.9488	4.6519	5.9507	4.0755	5.6453	7.0496	4.1914	4.5053	5.7458	6.1635	5.3494	4.5135	4.9378	8.3897	6.044	4.4796	5.1148	5.0904	3.4155	5.044	6.8975
PF3D7_0800100.mrna1_1	PF3D7_0800100.mrna1_1;1461	1461	5.7082	5.7916	5.7835	4.4005	3.7027	3.9928	5.1506	5.5671	3.5814	6.762	5.3118	4.9439	5.5441	3.4019	4.99	5.1542	6.0991	4.9625	5.0308	4.2479	5.3313	4.4243	4.1993	4.6427	4.7203	4.3491	8.4683	4.8405	4.9359	4.888	5.2327	2.7613	5.3288	4.682	4.5166	9.4185	7.2944	4.3023	5.6462	4.3147	4.3944	7.4703	4.5441	5.68	5.3771	4.6082	5.3391	5.1119	5.7698	6.224	7.0315	5.1428	4.7355	5.2551	7.9236	5.1181	6.3345	5.1819	6.4454	5.6129	4.5832	5.0426	5.2787	4.2787	4.7592	5.076	4.7104	6.628	5.1123	5.9059	5.057	5.4104	4.784	6.3264	6.7085	5.3875	5.4512	4.9686	4.8841	5.5726	5.7782	3.9117	6.2683	5.0475
PF3D7_0800100.mrna1_1	PF3D7_0800100.mrna1_1;1462	1462	5.7038	5.3136	6.2462	3.6531	2.3618	5.8647	4.5723	6.8412	0.4751	6.0457	4.1194	5.3681	4.1827	2.2265	4.5515	5.8755	6.2612	4.2532	3.8787	2.9449	4.3971	4.2532	4.7301	5.0387	4.054	2.8659	8.3906	3.8875	4.2772	5.466	4.5091	3.3743	5.6221	4.8875	4.1635	7.9688	7.1736	4.225	4.905	3.275	4.4243	5.769	4.5795	4.5904	4.9317	6.781	4.2615	4.8851	6.4229	3.5729	4.3632	5.4472	2.4114	3.0197	3.7782	7.581	3.5273	5.1562	7.1453	6.3289	4.5242000000000004	5.5823	5.1202	4.9227	6.1884	4.9439	4.1843	4.6058	4.7065	4.488	7.7034	4.278	5.4919	5.8977	6.9873	4.812	5.8056	5.1424	4.9355	7.2327	1.7908	1.511	4.5595	5.5795
PF3D7_0800100.mrna1_1	PF3D7_0800100.mrna1_1;1463	1463	5.8736	5.394	5.0561	4.3147	2.0036	4.3743	5.1235	5.5481	2.275	4.8629	4.0993	4.359	5.2407	2.5185	3.3771	4.5416	5.5677	4.5091	4.3103	6.1229	4.3198	3.9011	4.0391	3.8053	5.0076	3.61	5.2311	4.588	4.4175	5.4087	4.2957	2	5.128	5.243	4.4555	5.5021	6.2225	4.0909	4.859	4.3219	4.4899	5.6536	5.774	4.5072	4.3681	3.1811	4.9288	5.436	5.0691	4.0188	4.8669	5.0201	3.8288	4.4731	4.585	3.6462	4.6831	4.4731	5.013	4.6876	4.8831	5.2957	6.4749	5.0383	4.1326	4.7469	4.9828	5.0734	5.3259	4.8425	5.3341	5.1695	4.2373	5.0691	5.3237	8.3686	5.2536	5.5692	5.1763	4.6147	4.3957	4.1538	5.4097	4.0618
PF3D7_0800100.mrna1_1	PF3D7_0800100.mrna1_1;1464	1464	5.6829	5.9528	5.0219	4.4699	2.7137	4.8694	4.846	5.4928	2.9505	5.7366	3.5236	4.1843	4.5922	3.3868	4.5662	4.1707	5.7931	3.3854	4.6736	4.0755	5.8186	5.2513	4.6502	2.7549	5.1953	6.1247	4.7955	4.4951	6.0139	6.1875	4.3618	2.856	4.7104	4.9016	6.3078	3.257	4.2758	4.5777	4.6611	5.3988	3.7666	3.8895	3.8787	3.4449	3.1489	4.0488	5.2441	4.7729	3.5135	4.3082	5.8839	5.079	3.126	5.4656	4.5091	5.0206	5.114	6.0268	6.0288	4.8846	5.1619	5.392	2.4005	4.5862	3.8924	4.3089	5.3187	4.1334	4.1977	3.2645	3.7929	4.4269	6.7045	5.8237	5.2547	4.1293	6.2334	4.366	5.6343	3.6814	4.9331	4.2357	4.7093	4.0909
PF3D7_0800100.mrna1_1	PF3D7_0800100.mrna1_1;1465	1465	5.7293	4.9098	5.4313	4.645	3.8176	2.6531	4.2234	4.9435	1.8718	5.5795	4.3813	4.5552	4.4535	3.5033	3.7236	5.0126	5.0272	5.3509	4.6993	5.9399	4.5862	3.6218	5.8158	4.0312	5.3413	4.7285	3.4906	4.8777	6.0676	5.2487	5.1177	2.7929	5.3445	5.0457	5.5506	4.7708	5.9409	4.8001	5.4954	4.7803	3.3234	4.5033	4.9141	4.7071	4.1538	4.054	4.8895	4.5021	4.1961	3.2001	4.7382	4.8924	4.4938	5.0535	5.044	4.4601	2.6299	5.4259	8.1688	5.0682	5.0575	5.7167	4.8515	4.5874	4.8904	5.0721	4.8364	4.7071	3.5148	3.1554	4.1522	4.5771	5.963	8.3183	5.9083	6.2153	6.9625	4.98	5.0993	4.5217	4.9212	3.0268	5.1546	5.6988
PF3D7_0800100.mrna1_1	PF3D7_0800100.mrna1_1;1466	1466	5.204	4.7252	4.189	5.2219	3.7835	3.1731	4.9472	4.0215	3.5945	4.7602	5.0422	4.9584	5.2319	0.0704	3.106	5.5619	5.3667	2.8797	4.3277	4.6605	3.9955	3.7366	4.7714	4.4951	5.62	4.0505	4.5317	4.7798	4.7719	5.6156	5.607	4.1562	4.7274	5.841	4.9345	4.5166	4.4496	4.5204	5.8525	3.9955	4.0644	4.1497	4.7306	6.9551	4.4783	4.3667	5.6346	5.5768	2.6915	5.0094	5.3621	4.1334	3.9644	4.5807	4.4376	3.7613	4.9588	3.9021	5.4212	5.4346	5.2494	5.5279	5.4689	4.9383	5.7029	4.6622	4.0072	5.1379	5.898	3.5993	4.272	5.1461	5.3377	4.1489	4.7301	4.342	6.9922	5.4803	5.8994	5.2176	4.3611	4.0241	5.4131	4.7409
PF3D7_0800100.mrna1_1	PF3D7_0800100.mrna1_1;1467	1467	6.2255	5.8807	5.0751	5.9456	4.2373	5.2361	5.6653	5.5886	4.8288	5.3802	4.1077	4.7474	4.375	1.3334	2.189	5.2098	6.0431	3.585	4.5014	5.6633	5.5401	5.0742	5.6519	3.7192	5.591	7.2843	4.942	5.0479	5.3716	5.2207	5.0144	8.0367	4.8968	5.6476	5.6194	4.3356	4.9882	4.0479	4.8063	6.6264	4.4396	5.7576	5.4963	4.5242000000000004	5.6848	5.0579	4.9864	4.6999	4.2957	4.757	5.7645	5.5686	3.3118	4.9736	5.407	4.6865	4.3067	8.199	5.6519	5.0883	5.1514	5.9934	5.3607	5.8326	3.841	5.9093	5.2008	5.2307	5.3384	3.7104	5.1663	5.8283	7.5264	5.017	5.7522	5.9305	6.6841	5.7304	5.6812	5.5841	5.7777	4.4647	4.8192	4.0764
PF3D7_0800100.mrna1_1	PF3D7_0800100.mrna1_1;1468	1468	6.3813	5.0206	4.6035	5.0457	3.1194	3.269	5.5714	5.1371	5.3455	4.5765	4.6932	5.254	4.5963	1.7442	4.6323	5.3016	5.8184	4.2802	3.8669	4.1683	5.0117	3.9336	6.5481	4.2242	5.3761	3.862	4.382	4.858	5.0678	7.1603	5.5267	4.853	4.9054	5.1989	5.3501	3.5692	4.9869	2.8972	3.5993	4.2118	3.2869	4.8664	5.7719	4.5336	4.2273	3.7761	4.6035	4.4899	3.6427	4.2906	4.8948	5.6699	2.3477	5.4793	4.3909	4.6129	4.0009	4.7257	5.1759	3.9745	5.0193	6.0018	4.765	5.4676	5.7046	4.5832	4.4744	5.0361	10.0066	4.8248	4.905	5.189	5.7306	5.9364	4.6311	4.9458	6.9737	5.2909	5.5435	7.6129	4.8227	3.6993	5.3663	11.0648
PF3D7_0800100.mrna1_1	PF3D7_0800100.mrna1_1;1469	1469	5.3611	4.8288	4.6358	5.6194	4.0374	4.6966	5.3854	6.6228	3.5814	7.127	5.1375	4.0704	3.4222	4.5046	4.0505	5.478	7.2987	5.1839	3.1603	5.5972	5.9124	5.953	9.1784	4.2743	5.4036	6.4751	5.5564	5.3872	5.2238	6.5844	8.98	8.793	4.8605	5.4263	5.9047	4.935	5.1779	6.7945	5.1538	5.0009	5.5934	4.1243	5.2532	5.394	5.2106	4.6662	6.0902	4.9227	2.8115	6.7171	4.554	5.9542	4.3576	5.8822	4.98	5.6132	4.4053	4.8938	6.769	4.8395	5.8084	6.729	5.0527	4.9217	8.1424	6.6791	5.433	5.2983	7.0851	4.9246	4.3625	5.087	6.4506	6.7773	6.5229	4.8605	6.4853	5.6622	4.557	8.7194	6.3591	5.5668	5.3096	6.5736
PF3D7_0800100.mrna1_1	PF3D7_0800100.mrna1_1;1470	1470	6.2228	5.9683	5.0661	4.2196	0.3674	4.047	5.2319	6.7276	4.5198	6.5721	5.3431	4.2342	4.9676	3.9011	4.888	5.1022	6.9822	3.9837	5.1094	4.435	5.1554	3.7949	5.4472	3.5945	5.983	6.1898	4.7772	4.9208	5.5832	7.5537	5.3792	4.3498	5.406	6.6424	4.6328	4.017	2.5705	4.8263	5.1855	4.4216	3.846	4.4783	6.0997	4.6719	5.6076	3.7866	4.6508	5.4643	3.6531	6.1385	5.1202	5.8868	4.1946	6.525	4.8972	4.0959	4.4989	4.6943	7.1891	6.6446	5.9912	7.0734	4.9069	5.8597	8.0626	5.9575	4.6921	4.7236	7.7328	2.6415	4.3834	4.8875	5.3985	8.0923	6.4891	5.689	7.3339	4.9644	5.4009	7.9089	6.0917	3.8349	5.4283	7.8361
PF3D7_0800100.mrna1_1	PF3D7_0800100.mrna1_1;1471	1471	7.1792	5.1268	5.8515	8.5838	3.5211	5.4033	10.3787	5.5726	5.9392	7.0048	4.5814	5.3688	8.0826	4.193	5.1379	10.6913	7.0664	6.8895	6.143	6.1967	5.8919	5.1453	6.6495	5.2968	6.4214	6.0468	5.4107	5.6488	6.2647	8.031	6.6485	6.4589	5.8437	7.0264	5.7015	5.9146	5.3038	5.5103	5.5771	4.8037	5.0255	4.8649	7.4934	5.3136	6.1633	6.0179	5.6317	5.1396	6.5279	7.2605	4.7908	7.1138	5.6761	8.293	5.5975	5.1607	4.8525	5.6253	6.0622	5.615	5.797	7.5636	6.7234	5.9561	9.5477	6.5083	6.2288	5.8505	9.1921	4.4725	5.3262	5.1031	5.9825	6.3223	7.2053	6.5907	6.2848	5.5491	5.9593	9.5434	6.5049	5.5512	6.0103	9.1021
PF3D7_0800100.mrna1_1	PF3D7_0800100.mrna1_1;1472	1472	8.5594	5.3544	4.8171	6.7	8.2983	6.6279	7.1344	6.9275	9.4717	11.0797	8.4365	7.6791	6.5083	9.1251	7.0814	8.4292	7.7294	8.1277	6.0751	5.8097	7.2274	5.4584	10.9725	7.7313	7.1655	6.6591	6.6466	6.2911	7.0178	8.2566	8.0663	11.6293	7.978	7.8347	6.9513	5.7814	5.8637	7.1743	6.0676	4.9486	6.1595	5.3719	6.7272	7.2965	8.3161	7.3064	7.7884	6.044	6.5919	7.2064	6.374	6.8387	4.8856	11.5322	10.2272	6.1003	5.6622	5.4989	6.3882	8.9474	7.5211	8.1764	7.3062	6.907	10.2645	7.1642	5.9076	6.5702	9.1567	9.265	6.3983	7.3195	8.5887	7.543	9.3528	7.8659	9.7067	8.6594	7.7598	10.4842	7.9673	7.0302	8.7283	8.5262
PF3D7_0800100.mrna1_1	PF3D7_0800100.mrna1_1;1473	1473	8.4572	6.4153	5.4841	6.6875	7.8566	6.9593	6.0483	7.1692	9.2188	10.8052	6.987	7.6181	7.0307	8.4687	7.7108	6.9888	6.9823	8.6712	4.8856	6.9771	7.4166	6.7596	11.9611	5.8176	8.1845	7.0413	7.6121	6.2668	7.2905	8.422	8.1858	10.7772	7.3	9.2759	7.3152	7.019	5.3078	8.7671	7.1607	3.275	6.1142	8.8838	6.7361	6.8215	8.627	7.4524	8.1545	8.3453	6.0396	7.4808	6.3684	7.6452	6.3579	8.5387	9.0859	5.9062	4.7415	5.0152	6.8655	9.0463	7.3399	8.4111	6.7358	7.1313	10.2607	8.1044	5.2559	6.1164	8.6474	8.3663	6.0027	7.1988	8.6303	8.8532	9.2391	7.9761	9.245	7.9871	8.2798	10.715	8.4101	6.9007	8.6027	8.0888
PF3D7_0800100.mrna1_1	PF3D7_0800100.mrna1_1;1474	1474	9.857	6.7939	6.5345	6.3432	10.1736	9.2103	6.0535	5.9222	9.8144	11.1558	9.5592	7.2995	7.1155	10.2072	8.728	7.3348	7.0042	8.3601	6.3546	7.1949	8.577	7.6291	11.1303	5.5068	10.6196	6.6536	8.3631	6.4555	7.9752	8.8072	8.5288	11.3191	6.3169	11.5719	6.3593	7.0607	6.8972	9.2199	8.7764	6.416	9.3656	7.0727	5.9542	7.719	9.5128	8.0663	9.4114	8.724	6.739	7.0776	6.4451	7.032	9.1412	8.7937	9.2229	6.735	5.9129	6.0839	5.9651	11.141	8.1294	8.1453	7.1385	6.2954	9.5223	7.2517	6.2405	5.7903	7.8002	9.27	7.4161	6.9725	8.7192	8.1591	11.8433	8.5229	9.6912	8.235	7.7664	10.6552	8.3331	6.2625	8.4575	7.3171
PF3D7_0800100.mrna1_1	PF3D7_0800100.mrna1_1;1475	1475	9.8473	6.5567	6.4728	6.7852	9.6728	9.3662	6.3688	7.6047	9.9158	11.6524	7.9746	7.1805	7.7446	10.3329	9.5644	7.1651	6.4938	8.9531	7.0174	7.6619	9.4424	6.4635	12.0476	6.8094	9.2973	6.7929	7.6508	6.2286	8.1387	9.3932	8.4884	12.0329	7.5284	10.8142	6.2985	6.9639	5.5841	8.8803	8.4672	6.3763	6.4795	8.1685	7.9515	5.8482	9.9773	7.8137	9.0816	8.7355	6.4751	7.603	6.5925	8.2664	6.9866	8.6703	7.5988	7.0592	5.0426	7.4959	6.89	9.6431	7.1416	8.3426	7.3485	5.7845	10.3083	8.2581	5.3698	6.8812	7.2447	8.6007	7.8639	7.6691	8.5304	8.4439	9.8987	8.0783	9.2731	7.7257	8.0707	10.9182	8.8449	7.5346	9.4416	6.644
PF3D7_0800100.mrna1_1	PF3D7_0800100.mrna1_1;1476	1476	10.9043	7.6235	7.4052	8.0152	10.1308	10.3173	8.7855	9.6972	10.2939	11.0358	11.9566	9.2779	8.9337	10.7782	10.3927	8.4896	9.4284	9.0984	6.2474	12.8074	9.088	7.8336	13.2289	8.2019	9.1064	6.3756	6.4875	6.8183	13.4567	8.872	8.8247	13.3038	7.9597	10.0978	6.5963	5.8001	8.673	10.7231	7.7153	7.8265	5.4983	8.2662	11.4568	9.0775	10.2377	7.7224	10.6916	8.2872	5.7637	7.5192	6.2479	11.9788	10.1729	9.2545	7.6918	6.7568	7.4859	6.7067	7.065	10.3991	7.8247	11.3005	7.7006	6.9559	9.2094	6.9962	7.6488	6.472	7.9728	7.4845	7.3849	8.5485	8.5762	8.6171	10.7494	7.6338	11.1201	8.2778	7.795	10.1529	8.1562	7.9626	9.3815	8.8591
PF3D7_0800100.mrna1_1	PF3D7_0800100.mrna1_1;1477	1477	7.5951	6.0811	6.2026	5.6687	7.1444	6.5398	5.9577	5.0875	6.1293	8.4678	11.445	6.9099	4.9509	8.1758	6.0195	5.6685	6.453	5.4621	5.4239	9.286	8.0686	6.2985	12.337	6.5491	6.2151	4.6769	5.1687	6.3873	10.032	5.9038	6.7264	12.6659	6.0894	6.3089	5.9467	3.4263	5.4947	7.1963	7.0409	5.797	5.7578	8.6384	6.8911	6.9411	7.2061	5.1558	8.4212	7.2431	5.7554	3.5323	5.7101	6.405	7.6447	6.7006	5.4077	4.8958	6.3441	6.6476	5.2403	7.3328	6.3085	7.7421	5.195	5.3583	5.7973	5.7568	5.8151	5.6887	7.5426	5.9722	6.2793	5.9001	6.5682	5.4012	7.9743	6.5089	7.0332	6.8008	6.4231	6.6143	5.9269	6.2284	6.3724	9.1237
PF3D7_0800100.mrna1_1	PF3D7_0800100.mrna1_1;1478	1478	7.9294	6.223	5.9975	4.9523	7.3637	6.1206	5.5892	4.9016	5.858	8.2068	10.3331	5.9262	5.6579	6.9221	4.7087	5.2675	5.975	5.0841	5.3466	8.6888	5.9658	5.76	11.947	6.0566	5.5027	5.925	5.328	5.5018	8.9474	6.0385	6.6278	11.2319	5.407	6.0235	5.0036	5.2513	5.7647	6.6404	6.2653	5.2067	5.3719	6.3226	5.5342	5.4986	6.5452	3.9011	7.1719	6.6423	5.5232	3.6147	5.9189	6.578	6.0659	6.6925	5.9267	4.9941	4.7803	6.2344	5.905	7.1939	6.5267	7	4.9435	5.0968	5.3519	5.2453	5.8639	5.1502	6.9966	5.5518	5.3284	5.2373	6.9406	5.6355	6.8775	6.5301	7.2705	6.1603	6.7253	6.483	5.1119	6.4439	5.8186	7.962
PF3D7_0800100.mrna1_1	PF3D7_0800100.mrna1_1;1479	1479	7.7134	10.6045	5.4363	6.285	6.2517	6.3904	5.8763	5.144	4.7479	7.6638	10.515	4.5385	5.8921	7.0401	6.4547	5.269	6.3156	5.1035	3.3248	8.9105	5.9542	5.846	12.3923	6.1297	4.7522	4.1449	4.8728	5.3034	8.627	6.6548	6.1948	12.1797	6.6979	6.0112	5.5503	2.797	5.3896	6.5171	6.9162	10.6263	5.5081	5.5826	6.4421	6.1022	6.4084	4.9937	8.0413	7.3342	5.1485	3.99	5.1367	7.1954	6.7392	6.7376	5.6862	3.7949	5.2928	5.93	5.3158	7.7432	6.1631	6.8829	5.9866	4.0286	6.5269	5.9028	5.588	5.7811	8.202	4.9575	6.3761	6.3517	7.3606	5.4812	8.3443	6.7144	7.4515	6.4405	6.7582	6.1922	4.3597	5.8718	6.5747	7.2885
PF3D7_0800100.mrna1_1	PF3D7_0800100.mrna1_1;1480	1480	6.4195	5.2758	5.1396	6.0128	5.6702	4.5668	4.7225	3.6334	5.0219	7.892	8.2435	5.1247	5.7049	5.5931	5.6963	5.2832	5.7541	4.2494	5.8615	7.5181	6.19	6.047	9.7247	6.5005	5.7409	5.5283	4.2653	5.4857	7.6568	5.5913	6.2269	11.8957	6.805	5.1127	5.0557	4.7371	4.9241	6.0433	5.5248	5.585	4.4699	6.8673	5.9711	5.0751	5.5056	4.942	6.7562	5.5644	5.7782	5.3427	5.4202	6.6809	6.1235	6.1479	4.6764	5.2589	5.5361	5.8965	5.3374	5.6308	6.6119	6.6646	5.4535	4.1326	5.0268	4.7431	5.9736	6.2085	6.8566	4.3111	5.5589	5.8858	6.4959	5.4906	7.2683	6.3257	6.5342	6.0394	6.0045	6.366	4.9736	4.934	5.8115	7.2624
PF3D7_0800100.mrna1_1	PF3D7_0800100.mrna1_1;1481	1481	6.9253	6.833	6.3842	5.98	7.3981	4.1506	5.3995	5.6505	5.1522	7.2364	11.6679	5.5364	5.1526	6.9989	4.3854	5.3561	4.228	5.0665	5.4611	8.954	6.2504	7.9642	13.192	5.3237	5.2675	4.905	4.225	5.4683	9.7652	5.3208	7.685	13.2282	5.6952	3.8369	4.6719	4.5692	5.4825	5.4499	5.9934	5.7035	5.2199	5.4209	8.819	4.9369	5.5283	5.375	6.3707	5.6611	4.848	4.2242	4.439	8.9437	4.6241	5.8027	5.7293	4.1723	6.2413	6.0177	5.6554	3.5273	5.477	6.3032	4.843	5.6194	5.9291	5.5561	5.6389	4.854	7.2024	5.4276	6.1087	6.306	7.1451	5.7203	5.6929	5.8288	6.5413	4.9006	6.1627	5.7743	5.0343	5.7808	5.7538	6.0101
PF3D7_0800100.mrna1_1	PF3D7_0800100.mrna1_1;1482	1482	7.3821	5.2464	5.9577	5.4828	5.5981	5.9505	5.4158	4.5898	3.9727	8.0726	11.6846	5.4039	4.8875	6.0157	5.4128	5.4548	5.6317	3.0356	5.5786	9.0229	6.1344	5.8071	13.6544	7.2232	7.0001	5.0099	4.6456	5.3413	9.5736	5.5567	6.5256	13.9039	7.4904	7.0927	5.1591	3.3031	5.6551	5.9088	5.6349	4.7137	4.9973	4.6363	8.5006	5.7793	5.7926	5.6988	6.0396	6.1196	5.7057	4.7772	5.4259	8.7288	5.4456	6.417	5.6857	4.8048	5.4107	6.5509	5.2028	4.4276	6.1243	7.5435	5.4614	4.8217	5.6488	4.9837	6.0405	4.8699	6.6611	4.8831	6.4009	5.6244	7.0961	5.6513	5.4828	6.1583	6.9533	6.6633	5.9542	6.7852	5.3284	4.3391	6.5696	6.9128
PF3D7_0800100.mrna1_1	PF3D7_0800100.mrna1_1;1483	1483	6.3672	5.408	5.5518	5.2824	4.2832	5.0531	5.9871	2.8032	1.8718	9.9275	9.3873	5.6591	4.4738	6.2371	4.5173	5.2702	5.2265	3.06	5.1839	7.8815	6.548	4.5423	6.9816	6.6014	5.6094	5.3933	5.5075	5.2645	8.0781	5.9083	6.2793	7.0897	6.5696	5.9165	5.4168	3.4515	5.2724	5.791	5.8686	5.6121	5.0592	3.757	5.5204	5.479	4.3434	5.1148	5.5506	6.0751	4.3512	4.4919	5.3565	4.995	3.6971	5.6392	5.5239	4.1603	3.9919	5.5091	5.466	5.4643	6.0206	5.6179	5.9955	5.2005	5.7054	4.4854	5.6358	6.6279	7.673	5.5744	4.5311	4.8605	6.2211	4.5447	4.9713	6.4529	6.8704	6.4045	5.7708	5.857	4.8166	5.306	6.6979	7.0295
PF3D7_0800100.mrna1_1	PF3D7_0800100.mrna1_1;1484	1484	6.0529	5.8858	4.926	5.2895	4.9079	5.4232	4.3038	4.6542	3.969	6.2403	9.8525	4.0635	5.7336	5.2627	5.4989	5.5577	5.1675	4.842	5.5239	7.1195	7.1965	5.8304	6.4055	5.6893	5.7745	5.0596	4.5002	4.3834	8.3657	6.1623	6.1479	5.5738	4.9317	5.1073	4.1763	3.6369	4.6932	5.7647	6.7835	4.479	4.3576	5.1449	5.6088	3.9764	5.2273	4.8718	7.4137	6.673	5.4761	4.5765	5.7714	5.4195	3.9625	5.6876	4.7382	4.7236	5.1639	6.1432	5.3889	4.4443	5.8782	5.3501	5.4983	6.61	5.9759	5.1102	4.8953	5.851	6.3773	6.1894	5.6058	4.8268	6.3834	5.0281	5.5192	5.888	5.111	5.8535	6.8945	5.89	4.1683	3.9449	6.2176	6.7363
PF3D7_0800100.mrna1_1	PF3D7_0800100.mrna1_1;1485	1485	6.1627	5.4168	5.0553	5.2449	5.4581	5.1723	6.7565	8.2867	3.5765	6.195	9.8317	5.4033	5.0514	3.6971	5.1607	5.3223	7.8185	4.6147	5.2036	5.3226	5.825	4.6662	5.4699	4.1185	5.7645	4	4.09	5.3519	6.8203	6.7926	6.6823	4.8197	5.7401	5.6467	5.3799	3.6679	4.7495	5.6482	4.9241	4.4046	5.6522	5.4172	5.3719	5.8804	6.1755	5.3052	6.2479	5.5934	4.9246	5.541	6.086	5.5886	6.2008	5.9875	5.6764	6.2059	5.4124	6.625	5.3063	4.4535	5.8902	6.1087	5.3512	5.1647	5.8701	5.2153	5.1043	8.021	6.3357	5.8497	5.3677	5.7266	6.8198	4.9326	5.3723	5.5729	6.6349	5.5874	6.1497	6.1352	5.3466	3.7991	8.3711	6.8344
PF3D7_0800100.mrna1_1	PF3D7_0800100.mrna1_1;1486	1486	6.3688	5.6868	4.6932	5.4705	5.0904	5.1526	7.3452	7.4142	3.8339	6.2931	7.2698	5.3352	5.7118	3.6904	4.9279	5.029	7.217	5.1173	4.582	7.0635	6.5975	3.479	6.3598	6.2963	4.889	4.0772	4.1465	4.0514	6.667	6.5598	6.6273	4.7671	6.3309	5.0858	4.5928	5.2456	5.4957	5.5207	5.7487	4.6871	5.0917	4.9136	5.0374	5.1671	5.5154	4.9453	5.7682	6.8174	5.7032	5.8225	5.4705	5.803	6.1041	6.2759	5.5024	4.8485	6.5854	5.6679	5.3438	5.0747	6.1574	5.8166	5.4283	6.1751	5.7285	5.8035	4.7506	7.2572	7.0355	5.6893	8.2096	6.6369	6.7671	5.0161	5.1643	5.9706	6.5541	5.9222	5.6002	6.7068	4.3512	3.8669	7.718	7.306
PF3D7_0800100.mrna1_1	PF3D7_0800100.mrna1_1;1487	1487	6.0141	5.897	5.6209	5.6548	5.1579	5.2521	6.7223	7.5615	3.4854	6.7136	7.0045	5.4509	5.487	5.3395	4.8384	4.7602	7.0541	5.0072	8.4458	6.7101	7.9635	5.0081	4.8919	10.0764	5.121	3.5248	5.844	10.9022	6.4759	8.1242	7.0937	5.6806	9.7366	4.9107	4.8349	6.1785	5.8163	6.7947	5.295	4.3519	5.8405	5.3212	5.7293	6.8131	5.8068	3.6519	6.1283	6.8066	5.3201	6.2405	5.8716	5.8194	7.4552	7.1128	5.8892	5.1135	5.6358	5.6392	5.7057	6.0616	5.3491	6.133	6.3858	5.7369	6.0038	5.5033	4.5027	8.7059	6.6356	6.0179	5.4935	5.5043	6.5498	5.8447	5.5198	5.8025	6.7934	5.6608	6.3196	6.3332	5.3005	5.1326	9.7317	6.3422
PF3D7_0800100.mrna1_1	PF3D7_0800100.mrna1_1;1488	1488	6.3216	5.4548	5.9331	4.4764	4.7527	5.4854	5.7517	6.0512	4.8344	6.5281	5.6693	5.9507	5.8679	4.314	4.1227	4.903	6.0652	5.0989	5.407	6.0609	6.3271	4.1691	5.2559	7.7641	6.2128	5.5494	3.9269	8.2022	6.5099	6.4031	5.903	3.3909	7.4766	4.8012	4.5558	4.8792	4.0383	5.7687	4.5534	3.8146	3.3964	4.2071	5.4303	5.7164	5.3388	3.9973	6.0708	4.8268	4.7328	5.7298	5.1755	5.3302	5.3216	6.204	4.9184	2.2898	4.4128	5.9982	5.5895	4.7109	5.204	6.5776	5.1006	4.3985	3.9088	5.1039	4.5801	7.0599	6.9493	5.503	5.6631	5.3498	6.1092	4.6404	4.8166	6.1393	6.5375	4.6582	5.6809	5.2357	4.6017	3.1359	8.2011	7.5697
PF3D7_0800100.mrna1_1	PF3D7_0800100.mrna1_1;1489	1489	6.3286	5.4751	4.251	5.6109	10.3266	4.7975	5.8992000000000004	5.8199	9.8415	6.4819	6.1243	6.2279	4.4074	10.3547	5.2813	5.4725	6.3899	5.1898	5.6971	6.0101	6.2988	4.9519	5.4195	8.6945	4.8997	4.4679	5.2307	7.3814	7.2087	6.4723	5.6121	4.3882	6.4571	5.6724	4.2288	4.634	4.9246	5.1081	5.4803	4.4101	4.0277	3.854	5.5401	5.323	4.9463	4.7698	5.4673	5.7436	4.7861	5.7498	6.2709	4.8314	5.359	5.9399	5.3677	4.3695	5.5928	5.5298	4.86	5.4232	6.0094	6.1871	5.8652	6.2937	4.588	5.6267	5.0157	7.0828	6.1283	5.4555	4.8953	5.9642	5.5987	3.7856	6.3935	6.1552	6.2397	5.1855	6.4807	6.0429	6.1106	3.6837	7.9487	6.7443
PF3D7_0800100.mrna1_1	PF3D7_0800100.mrna1_1;1490	1490	6.7491	5.4989	5.9274	5.3114	4.5765	5.7562	5.4764	5.1595	4.5304	6.546	5.1424	4.4607	5.2709	3.8369	3.2048	4.5668	5.0963	4.9293	5.6188	6.9967	5.4751	5.3909	6.2481	6.4801	5.3416	4.2211	4.1546	6.1422	6.8977	6.1837	6.5135	4.4976	6.9473	3.9891	3.9644	4.9112	4.3653	5.0993	4.557	3.9317	4.3074	5.1252	5.2638	5.4002	4.9832	4.9203	6.2583	4.157	4.6182	4.8001	6.4385	5.3593	4.111	6.2001	4.8359	5.3487	4.5354	5.2411	5.1703	2.2898	5.9649	6.7421	5.7918	5.2943	4.7328	5.1069	4.09	7.0979	7.0947	4.8953	5.8184	4.7098	5.878	5.3923	5.5531	5.5097	6.6727	5.0687	6.3834	6.0691	4.607	4.8037	7.8799	5.6764
PF3D7_0800100.mrna1_1	PF3D7_0800100.mrna1_1;1491	1491	5.5354	5.4469	5.9764	5.1743	3.5729	4.4751	5.0879	4.6893	3.2063	5.9411	4.7576	4.9964	5.7366	4.9411	4.8079	4.9649	5.6311	4.557	5.7093	5.3216	6.4715	5.4867	7.0579	6.7229	4.8909	4.9681	4.0942	7.3614	5.4456	6.4609	6.4607	2.696	7.0635	4.6082	4.5002	3.9551	4.8079	5.6085	5.1001	4.9236	3.7772	4.9514	4.4835	5.2327	5.3892	4.6023	6.3261	5.6413	3.7344	4.4535	4.9006	5.1247	5.5447	6.0944	4.9203	4.942	4.6736	6.5021	5.605	4.4983	5.3695	6.0067	6.0079	4.9718	4.8089	4.6508	4.314	7.0258	7.5121	4.843	5.3565	5.1591	6.0951	5.7285	4.2449	5.4545	6.5062	4.7131	6.436	5.9265	4.6599	4.5969	7.1291	7.2707
PF3D7_0800100.mrna1_1	PF3D7_0800100.mrna1_1;1492	1492	4.9514	5.6264	3.9533	4.8753	3.6415	3.3031	8.1153	9.548	4.2157	4.6542	3.3434	3.852	5.2369	3.2705	3.1506	4.3604	9.5975	5.7029	5.126	5.0955	6.6363	4.2615	4.6358	8.0545	5.2172	4.2257	4.2987	7.7323	5.4627	6.7443	7.2859	2.8699	6.5896	5.0921	4.0892	5.0665	5.299	4.8904	4.7425	4.0365	4.2141	3.6826	5.3519	4.4944	4.4443	3.7517	6.1357	4.9809	3.1667	4.9045	4.7913	5.3632	4.5981	5.9071	4.6605	4.5844	5.8014	4.8415	5.6738	5.0527	4.6622	6.5308	4.4607	5.6331	5.3971	4.6736	4.5154	8.5351	4.4135	4.9986	3.7344	5.7134	4.7361	5.5398	5.0457	5.7546	6.1035	5.931	5.8704	5.3484	5.5868	3.2234	8.9101	6.2915
PF3D7_0800100.mrna1_1	PF3D7_0800100.mrna1_1;1493	1493	5.6352	5.558	4.3937	5.8367000000000004	3.3882	3.7761	7.9512	10.1192	3.7581	5.7863	4.2979	3.3992	5.4489	0.251	2.757	4.8273	9.6087	4.585	5.897	6.29	6.6917	4.6803	5.6568	8.3502	5.1014	3.6645	4.2008	9.7193	5.9165	7.6673	7.0982	3.6938	7.8649	5.0321	5.0934	4.8763	4.9265	4.6352	5.5916	4.332	3.6182	4.5084	5.285	5.3391	4.7344	5.62	4.645	6.7903	2.8074	5.2415	6.1661	5.2036	5.6682	6.4143	4.5046	3.843	5.5732	5.9896	6.3916	4.0268	4.7334	6.6784	5.328	5.0343	5.9521	5.6935	4.9435	10.1785	6.6248	4.5795	4.1094	6.1689	5.7766	8.0854	5.2307	5.8999	7.7517	5.0836	5.8151	6.3245	5.6302	3.8856	10.1786	5.489
PF3D7_0800100.mrna1_1	PF3D7_0800100.mrna1_1;1494	1494	5.6372	3.757	5.1599	5.4867	2.6462	5.5132	6.0485	7.048	5.4074	5.8268	4.9284	3.8738	5.896	3.557	6.2018	5.9793	6.8864	5.0972	7.807	7.6961	7.6265	5.359	6.9939	8.5064	5.7679	4.843	5.1918	9.2019	6.6706	7.8914	5.8372	6.3457	8.4095	5.6482	4.6611	5.0264	6.3579	5.5075	6.1283	5.2668	3.3854	4.4705	5.6267	6.8544	5.1587	4.6017	6.465	6.9542	5.4189	5.2133	6.0631	5.04	5.8074	6.4165	5.0811	5.3427	4.5741	6.2048	5.8612	5.6011	5.7137	6.7665	5.4323	6.1587	6.561	6.2071	3.9736	9.7127	5.9937	5.2036	2.8856	5.7842	7.9398	6.7251	5.8204	5.5604	8.0818	5.5521	6.6519	7.2188	6.3813	5.4005	10.1658	6.5974
PF3D7_0800100.mrna1_1	PF3D7_0800100.mrna1_1;1495	1495	6.3074	5.5373	4.4938	5.2311	1.1635	7.8086	4.9179	4.9284	4.6282	4.6611	4.943	5.4005	5.0566	3.0652	7.724	5.5509	6.1544	3.3688	8.2694	5.5771	7.4472	3.126	5.6299	8.113	4.5466	3.8012	4.7361	8.5514	5.3427	7.3442	5.578	3.7398	8.2891	4.2319	3.4019	5.1623	6.1803	5.3576	6.3118	3.9653	4.7344	4.8505	5.6707	3.9699	4.8197	5.6427	7.3921	6.4527	3.2172	5.9903	4.6758	5.0312	5.4386	7.0128	5.1906	3.9533	4.9189	4.8135	5.2865	4.7719	5.3169	6.2489	5.6685	6.2464	5.1635	5.8965	4.5166	8.8836	4.1977	3.5373	3.9542	5.2311	5.0557	7.3185	5.6499	5.327	7.8951	5.6868	6.6187	5.8822	6.1223	3.4529	8.9617	6.071
PF3D7_0800100.mrna1_1	PF3D7_0800100.mrna1_1;1496	1496	5.8662	5.6946	5.0535	5.8199	1.516	7.8176	5.6733	4.1747	3.0959	5.5087	5.9369	4.9828	3.6029	4.8374	7.641	4.7517	6.3908	2.7004	9.3785	5.88	7.6739	4.8465	6.2079	8.8361	5.4601	4.3653	4.4989	8.9575	6.7086	7.9378	5.5176	6.7918	8.7287	4.9575	3.7115	4.2735	6.1256	5.3198	6.2895	4.9416	4.1875	5.1938	5.9484	5.263	4.7756	4.6525	4.9298	6.8598	3.6229	4.269	4.9995	5.6882	5.6091	5.288	5.6932	5.2211	5.5804	5.2196	5.4529	4.5154	3.61	6.3954	5.7501	6.2843	5.2024	5.9146	4.0738	8.9954	5.1069	4.1843	5.1914	6.0112	5.5292	6.0483	6.4089	6.3016	7.3484	5.3143	6.0045	6.0603	6.1453	3.3604	9.4619	3.8227
PF3D7_0800100.mrna1_1	PF3D7_0800100.mrna1_1;1497	1497	6.9292	6.478	5.9837	5.0409	4.0081	7.725	5.7761	5.2638	4.2327	7.5087	5.6047	5.8004	5.0197	4.9416	7.6518	5.8382	6.7866	5.6459	10.5405	5.943	8.3881	5.1457	5.4165	8.9894	5.4509	5.3111	5.432	9.797	6.0974	8.202	6.1823	3.2479	9.223	5.6659	5.1449	5.5081	6.5865	5.8194	6.9264	5.6085	5.2441	4.5692	5.1322	4.1497	5.5978	5.383	6.2413	7.6244	4.1218	5.2813	5.1235	4.7382	5.8582	6.1506	4.814	5.0255	6.1597	5.7634	5.9891	5.0312	5.7708	6.2411	5.8253	7.2175	6.1485	6.4167	4.5558	8.6995	5.3576	4.915	3.257	6.1223	6.4848	6.4971	5.8037	5.8364	7.8707	5.5641	7.3493	6.1959	6.1127	4.5898	9.3161	5.0755
PF3D7_0800100.mrna1_1	PF3D7_0800100.mrna1_1;1498	1498	7.2261	5.4718	5.541	5.0887	2.9467	7.4855	6.1809	6.3844	4.6988	6.8434	5.9775	7.2605	5.8462	4.4555	7.5972	5.1579	7.9661	6.1014	10.2666	7.564	8.3859	4.8718	5.4259	9.8271	5.7247	4.4796	7.4063	9.9026	7.9685	9.0887	8.0417	5.1823	9.624	6.7833	7.3927	7.2088	7.3222	6.5782	7.0243	3.7279	6.5857	5.7096	5.3691	4.1819	5.7186	7.2974	6.6279	8.3966	5.1449	6.8681	6.1177	7.1169	5.1882	7.1797	7.057	4.5904	6.1449	5.8515	5.6485	4.5844	5.7748	9.1163	5.5972	6.8795	5.2342	5.6596	4.5583	9.1454	5.5708	8.1657	7.0324	7.6275	8.4432	7.4345	6.3487	7.1919	8.4403	6.7965	8.4076	7.8366	6.1641	6.4381	9.586	8.0053
PF3D7_0800100.mrna1_1	PF3D7_0800100.mrna1_1;1499	1499	7.2512	5.7032	5.3954	5.6702	5.84	8.1373	6.0635	5.204	5.4036	7.6872	5.4683	6.3533	5.3844	5.327	8.5031	5.2277	7.3911	5.9314	5.7175	8.2033	7.4751	5.3151	5.7371	6.3778	4.839	5.2679	5.7173	5.706	10.2836	7.4309	7.4749	5.2802	7.0853	6.1202	4.9639	6.5871	6.4866	5.701	6.0516	4.5759	4.2479	5.1989	5.6767	5.6809	5.9047	7.2328	6.3995	6.4075	5.2122	6.3987	6.253	6.0864	5.2713	6.4102	6.1336	5.4941	5.1831	6.1983	5.7479	5.5457	5.9651	7.4766	6.0144	6.054	6.0947	6.0029	7.2114	6.19	6.7358	7.8496	5.4459	7.7069	7.9406	8.5953	6.3987	6.4274	9.7321	6.8529	8.0905	7.0074	6.2632	7.8582	7.491	7.0417
PF3D7_0800100.mrna1_1	PF3D7_0800100.mrna1_1;1500	1500	6.1198	5.4202	5.9404	5.7926	4.6479	5.354	5.4172	5.5494	4.116	6.9836	5.9425	4.7835	5.627	3.6982	6.2003	6.3783	5.9759	5.0206	5.575	6.6294	7.5807	5.0618	4.855	6.1924	5.636	4.4141	5.3473	5.1069	7.4695	8.0047	6.6615	3.2141	5.9959	6.0297	5.8632	5.4138	5.6005	6.087	5.9549	3.5656	3.1359	6.0184	6.3096	7.3757	5.855	5.6241	6.9997	5.8204	5.1006	5.504	5.2384	5.0281	4.9891	6.4087	5.5699	5.2376	5.7753	5.8782	5.4535	4.3313	6.09	7.0586	6.4861	6.2924	5.6918	6.1518	7.1401	5.4053	7.1747	6.3761	4.079	6.7134	6.2174	6.1393	6.2194	5.6106	7.7564	5.8189	7.5133	5.4738	5.7923	6.5095	6.0851	6.6952
PF3D7_0800100.mrna1_1	PF3D7_0800100.mrna1_1;1501	1501	7.2299	4.8475	5.8194	4.7687	4.6323	7.1803	6.3771	7.1841	1.8992	6.4817	6.3565	8.2344	5.1587	4.7666	7.1647	5.0479	7.8601	3.9411	5.5223	6.4752	5.7415	3.9011	5.0738	5.2392	5.4383	3.9212	4.6381	5.558	7.749	7.9076	7.4216	3.5729	5.0561	4.4296	5.8948	4.5674	4.797	5.1305	6.1241	3.9809	7.7988	4.9269	6.6134	7.2449	6.0755	8.9161	5.7669	6.3621	4.5564	7.3289	5.805	6.6069	3.7463	6.7192	5.9807	9.2428	5.4912	8.241	5.1827	5.0781	6.1387	7.2633	5.5966	5.1094	4.5583	5.7266	11.2091	5.6436	5.9523	7.3524	6.9949	8.0528	9.1956	6.0993	4.4522	5.9672	8.5675	6.9645	7.8602	6.1258	5.6996	12.1639	6.1542	6.9646
PF3D7_0800100.mrna1_1	PF3D7_0800100.mrna1_1;1502	1502	6.0913	5.2817	5.6594	5.5607	3.3964	7.7624	4.9317	4.5644	4.84	6.9617000000000004	6.2625	5.8248	5.5604	4.8743	8.2847	3.9809	5.4496	3.251	4.5279	7.1238	6.6008	2.9486	4.99	5.4077	5.5931	3.5993	3.9928	3.851	7.7714	7.7479	7.892	3.1227	6.8516	6.2791	4.5404	3.6622	5.465	5.6493	6.8072	4.204	6.9959	3.98	6.1379	7.3161	4.9523	7.9728	6.2384	5.709	5.2464	6.0736	5.1022	5.0444	4.6094	6.7608	6.4778	7.9992	5.9158	6.0339	5.9174	5.5046	6.0747	6.3167	5.4754	5.2728	4.7181	6.7523	11.9156	5.6588	3.9203	7.7477	6.4731	7.0293	7.5944	7.2967	4.8866	5.7594	8.9452	7.0622	7.7184	5.6288	6.1819	12.0204	6.9491	6.3806
PF3D7_0800100.mrna1_1	PF3D7_0800100.mrna1_1;1503	1503	7.1311	5.6699	5.3583	5.6002	4.5729	8.0309	4.8758	5.281	3.8895	7.9154	5.796	8.9271	4.9855	4.5304	8.6614	5.7887	6.035	4.4995	4.8773	6.5247	6.9966	5.1453	5.5871	5.55	5.7153	3.319	3.4555	5.1763	7.83	8.1128	7.4557	3.846	5.9103	6.1383	4.8968	4.6206	5.4009	4.8329	5.9011	4.0695	6.6115	4.4555	5.0635	7.103	5.0557	8.2385	5.9581	5.8186	5.8557	5.5466	4.9732	4.8354	3.757	6.1859	5.537	7.9932	6.0466	5.4195	5.7458	5.5385	5.3158	6.8378	6.3327	4.7608	5.7618	6.9645	10.9811	6.1344	5.2369	7.4428	5.3484	6.5415	7.7081	7.0417	5.2612	6.1162	8.7194	7.4743	7.9299	6.6713	5.9591	11.3754	6.7173	5.133
PF3D7_0800100.mrna1_1	PF3D7_0800100.mrna1_1;1504	1504	6.4101	6.3866	5.5801	6.23	5.0117	9.3561	5.9352	6.8093	4.5014	6.4133	5.85	6.383	5.1591	3.6679	9.4236	5.2257	6.5788	5.3823	5.076	7.1786	7.053	4.7317	6.8672	11.147	7.026	4.5014	4.5348	4.9155	8.6424	8.3709	7.1086	6.233	11.1813	8.8407	4.7015	4.6375	5.1235	5.1595	6.4348	3.851	6.1918	4.0161	5.8824	6.7499	5.6456	7.7564	7.8587	5.9937	5.4561	5.8562	6.0592	5.7684	5.0184	5.7745	5.9568	7.547	4.3561	6.6294	5.405	6.8263	4.2802	7.048	6.1487	4.9373	5.128	5.7637	10.8104	6.374	4.8555	6.8376	6.3023	6.8777	7.6955	6.19	6.648	6.1627	8.5918	6.157	7.4143	6.4022	5.8006	11.2866	6.8668	5.5037
PF3D7_0800100.mrna1_1	PF3D7_0800100.mrna1_1;1505	1505	6.4975	6.2217	4.9625	5.5021	4.1144	8.9595	5.2411	5.6602	4.7975	6.8202	6.0826	6.6251	5.144	2.3561	9.0114	5.8104	4.7835	2.9745	5.6571	6.9643	6.5607	4.431	5.6179	6.3484	4.7485	4.5717	4.0233	5.3409	7.5669	8.0128	7.3804	4.3234	6.0525	7.0186	4.925	1.6369	3.6622	5.545	6.822	5.0566	5.8924	4.2884	5.9953	6.9868	5.8517	7.7646	5.8746	7.2322	4.5298	4.9676	5.06	5.4555	4.3009	7.2599	6.4603	7.7825	4.8445	4.9556	5.278	6.2692	4.813	11.2912	5.5838	4.9212	5.8814	5.0853	9.7692	6.84	4.1851	7.4048	5.2196	6.1003	6.8576	7.1731	5.9467	6.2692	10.443	5.9866	7.2806	6.4253	5.9658	10.7553	7.3132	5.8853
PF3D7_0800100.mrna1_1	PF3D7_0800100.mrna1_1;1506	1506	6.7014	5.7929	5.826	4.8248	3.8258	9.8265	5.4506	4.7371	4.1579	6.818	5.6761	7.0291	5.6085	3.4114	10.007	6.0607	5.1477	4.62	5.1185	7.0996	6.5195	4.2906	4.079	8.277	5.2288	2.7866	4.1268	5.3834	7.9893	6.5794	7.0423	2.9782	8.8599	6.7384	4.6576	2.5705	5.0794	4.6645	6.546	4.6542	5.947	4.6171	5.5475	6.2106	3.4542	7.3039	6.3239	5.2517	4.3176	5.463	5.275	4.7093	4.4489	6.601	6.6013	7.8264	4.8232	6	4.6803	6.5458	5.6235	6.9262	5.2353	5.2234	3.7929	4.9165	10.4211	7.174	4.7279	7.8509	6.4298	6.5636	7.2148	6.7521	7.5697	5.3331	10.18	5.7827	7.5208	6.7039	5.0413	10.9348	7.4833	5.8311
PF3D7_0800100.mrna1_1	PF3D7_0800100.mrna1_1;1507	1507	6.7888	6.6405	5.4725	5.8487	3.9764	9.4778	5.7252	4.4893	2.5558	7.4051	9.3822	7.5009	5.3216	4.1779	9.6952	5.6528	5.1048	6.2083	4.4463	6.4246	5.6736	3.6334	4.8895	4.7076	5.6253	5.0819	4.8207	5.4809	7.5939	6.8813	7.7584	3.2824	5.6162	6.1119	5.3944	5.0475	5.5922	5.4353	7.1722	4.7506	5.1639	4.5286	5.4333	6.8571	3.9782	7.9245	7.6986	7.4211	4.0215	5.4886	6.8636	5.8102	7.0501	7.3645	6.288	7.7065	5.0887	6.0361	4.9791	5.3642	5.6479	6.5275	5.5395	5.0544	5.013	5.6241	10.2092	7.5528	5.0951	7.8265	6.1027	7.403	7.5634	5.5132	6.0879	6.0581	8.2574	5.5607	7.2706	7.2002	5.3723	10.898	8.4146	5.7358
PF3D7_0800100.mrna1_1	PF3D7_0800100.mrna1_1;1508	1508	5.986	5.8987	5.3971	4.9402	4.3298	8.4177	5.0832	4.0548	3.2795	6.5983	4.1811	8.7344	4.3547	2.86	8.1725	5.0175	6.8954	4.3045	3.5286	5.0887	4.6011	3.8227	4.6673	5.3981	4.3399	4.4548	3.9919	3.4343	6.9821	6.9528	7.1303	4.0444	4.2795	5.1018	3.5729	2.281	3.6702	4.5874	5.0201	4.1457	5.076	4.3248	4.0959	6.0409	4.3089	6.8991	4.5429	4.9444	4.7159	5.9148	5.292	5.9267	2.0286	5.9177	7.7096	6.5676	4.9054	4.7592	4.8992000000000004	4.9612	4.9397	6.848	5.3459	4.4867	5.2664	6.0343	10.0642	4.568	3.2063	7.8639	5.1755	5.2806	7.0622	6.023	5.437	5.98	8.0041	5.4419	6.915	5.7949	5.3684	9.9129	6.12	5.116
PF3D7_0800100.mrna1_1	PF3D7_0800100.mrna1_1;1509	1509	6.9905	5.3237	5.1119	5.9059	3.5211	8.703	4.9923	5.3764	3.4114	6.6027	6.595	10.3651	5.432	4.1603	8.8198	5.6642	5.5756	5.1243	4.2758	5.7541	5.6971	5.5419	5.6679	1.926	4.7263	5.033	4.7671	4.9303	6.8264	5.4029	8.1419	4.7219	5.4575	6.1177	5.1651	4.8217	4.1691	5.4738	8.1015	5.1835	5.3509	4.8186	5.6482	5.266	4.6421	6.3973	5.2176	7.0826	5.3607	4.0824	5.0553	6.3386	3.9782	6.8657	7.3726	6.8156	5.3695	4	4.7076	5.7584	5.4731	6.5931	5.2634	4.8987	4.4809	6.11	8.5636	5.4212	5.0678	7.7606	5.8115	5.7024	6.935	5.8667	5.5503	5.8405	7.9589	4.5454	7.419	6.1655	6.3089	9.3929	6.5645	5.0968
PF3D7_0800100.mrna1_1	PF3D7_0800100.mrna1_1;1510	1510	6.9045	6.1096	5.5087	5.9399	4.4957	8.8919	5.225	4.847	3.6792	6.6754	4.7032	11.1472	4.4175	5.0963	8.9599	5.9399	4.5765	4.9107	4.4925	6.6786	5.1687	4.645	5.3927	4.7829	4.2087	3.6882	4.4141	4.4886	7.4475	6.1595	7.1782	4.7824	6.0166	4.6865	4.6921	4.6915	3.9919	5.4584	4.9616	6.0762	5.9921	4.7409	5.7655	6.2513	5.3452	8.2535	5.684	5.8128	5.1436	5.9467	6.0596	4.9782	2.211	6.6401	8.1445	8.8669	5.7517	5.5717	5.101	5.1428	4.6525	7.0975	8.3188	6.2513	6.0525	6.2555	9.8968	6.4788	4.9236	7.6121	7.3005	6.2576	7.7014	6.0766	5.1783	5.3009	8.0798	6.708	6.3194	6.6434	5.6465	10.4548	7.0093	4.6112
PF3D7_0800100.mrna1_1	PF3D7_0800100.mrna1_1;1511	1511	6.8615	6.991	6.2271	5.878	3.366	6.8904	4.6943	6.0894	4.6696	7.1001	5.6088	11.4818	5.6662	2.1177	6.589	6.5195	5.4976	5.8319	5.033	6.6592	6.1611	5.9435	3.3868	4.4343	5.8669	4.9373	4.5856	4.7522	6.8957	6.8077	7.692	3.3771	5.8482	6.3165	4.8063	5.4601	5.1235	7.8058	5.72	5.8273	4.4951	5.4909	5.4591	6.8539	5.9715	8.4733	7.7672	6.1536	5.7819	6.818	6.093	6.2572	5.1436	6.9431	8.1358	8.9383	6.2517	6.3978	5.4822	4.9236	5.6261	7.6979	6.0027	5.8931	6.5433	6.3799	10.5448	10.5543	5.9338	7.8717	7.5883	5.7824	7.4833	5.4604	5.6212	6.1769	9.0739	6.0387	6.3903	6.4429	5.3395	10.7662	10.9098	5.0875
PF3D7_0800100.mrna1_1	PF3D7_0800100.mrna1_1;1512	1512	7.3969	7.4745	6.9941	6.8323	6.2157	7.5159	6.7542	5.9925	6.6336	8.2858	6.8286	8.9819	6.4365	5.9028	6.8605	6.2203	6.4492	5.3968	6.4501	6.8705	6.5738	7.507	6.6045	6.4951	6.0356	6.0953	6.3418	6.1381	7.1087	6.83	8.466	5.9416	7.2884	6.6582	6.5857	6.7984	7.1169	7.7351	6.3094	7.1092	5.7109	5.8718	7.0772	6.3382	6.6463	7.7653	6.994	5.6699	6.6408	6.705	7.8505	6.563	6.8894	6.7799	6.5239	7.9358	5.8377	7.3425	6.6257	6.5251	5.8985	8.6085	6.4182	6.691	4.6982	6.7242	6.2917	7.1992	5.7929	7.9437	8.4296	6.5345	8.2942	8.0026	7.428	7.6633	9.2083	6.8959	7.6119	6.6964	6.5557	6.972	8.2916	5.6212
PF3D7_0800100.mrna1_1	PF3D7_0800100.mrna1_1;1513	1513	6.4674	6.4838	5.4216	4.8319	5.353	8.4427	5.2083	6.2151	5.5692	6.5971	4.7301	7.2315	4.7756	3.9059	7.7637	6.0027	6.724	6.9368	6.0804	7.3564	6.4962	8.2545	5.5481	9.4198	6.0585	4.6571	5.9122	7.2673	7.0397	7.4353	9.7851	3.3016	9.8686	6.0173	6.4497	6.4811	5.2415	6.3549	6.4458	5.3516	7.4299	7.1477	7.0769	6.7625	5.5592	9.7855	6.3279	5.5106	6.4335	7.5774	6.5247	5.5759	8.5304	7.1351	6.6223	9.4568	5.487	5.7903	5.6957	6.636	4.6548	7.8081	8.6721	5.9549	4.025	7.8027	5.6887	5.8273	6.1457	6.1001	8.0753	6.0697	6.3868	6.3352	6.8307	5.5491	8.1509	7.7376	7.334	6.5992	7.8742	5.1635	6.2832	4.568
PF3D7_0800100.mrna1_1	PF3D7_0800100.mrna1_1;1514	1514	10.7433	7.1464	6.0453	9.7247	6.6533	8.3277	6.7773	7.0844	7.2414	10.701	6.5279	6.4351	9.5215	6.7241	8.6853	7.4807	7.2761	6.5815	9.6411	8.1462	6.9437	9.1072	7.835	8.1745	6.3085	8.2637	4.7181	9.0745	8.8369	7.0967	9.8181	8.7243	8.1102	7.277	7.8217	6.0261	10.4304	6.6169	8.4826	8.4263	6.3074	8.4935	5.6591	7.886	10.605	10.0685	7.0992	8.5609	5.878	8.1702	7.8736	6.83	7.1719	7.4058	6.0181	10.2711	6.7609	7.1479	8.4699	6.5382	6.0246	11.2649	9.0867	7.7156	7.2861	7.8134	7.13	10.3774	7.255	6.2213	9.4527	7.724	7.7388	8.1435	6.3443	5.6871	11.1775	9.4621	7.4498	6.784	7.7232	7.9336	10.8144	8.0003
PF3D7_0800100.mrna1_1	PF3D7_0800100.mrna1_1;1515	1515	10.9944	6.2184	6.2378	10.4975	5.7436	8.2564	6.7696	6.5501	6.0005	11.1097	6.2217	7.062	10.5804	5.332	8.6257	7.0218	7.1929	6.3556	9.7612	8.2773	6.203	8.8176	8.777	7.3036	6.8875	7.8934	6.2474	9.7177	8.6564	6.3904	9.5458	9.0755	7.9108	6.8347	8.065	6.962	10.7887	6.7997	9.0137	5.6602	6.2606	8.6129	6.2057	7.0695	10.5769	9.5963	6.4619	9.0123	7.9532	8.2485	8.1828	7.5487	6.3561	7.0709	6.3503	9.4762	7.2324	6.3116	8.2166	5.9957	5.4931	11.3494	9.3108	7.2606	6.8768	8.449	7.9875	10.3801	7.5206	6.2319	8.4465	7.6851	7.1087	8.3454	6.1841	5.7879	10.9458	9.4295	7.9407	7.1167	7.6267	8.1726	10.7176	7.7201
PF3D7_0800100.mrna1_1	PF3D7_0800100.mrna1_1;1516	1516	10.5037	7.1413	5.8304	9.6488	4.6462	7.9096	6.9009	5.347	5.5729	10.9274	5.4043	6.8733	9.4128	5.5619	8.544	8.1995	5.7439	5.2854	9.2909	7.639	7.0356	7.4915	8.4037	7.2979	6.1162	7.0644	5.647	8.9076	8.3802	6.9564	8.861	7.9285	5.9406	6.535	7.4415	5.6622	10.3717	5.765	8.3035	6.7935	5.6369	7.7725	6.7927	5.876	10.114	9.6738	5.5292	8.2646	7.602	8.2682	6.3576	7.0961	6.1721	6.7965	8.3531	9.3601	6.8178	7.7676	8.568	5.4624	5.6453	11.1928	8.3918	5.9609	6.0378	7.4487	7.1494	9.8478	6.4114	7.9813	8.0303	6.4102	7.2842	8.2456	5.9124	5.204	10.9175	8.1986	6.4346	6.9231	7.5051	7.1296	10.1169	6.3742
PF3D7_0800100.mrna1_1	PF3D7_0800100.mrna1_1;1517	1517	11.3163	8.4874	6.9629	10.8964	5.382	8.3583	8.649	6.5388	6.6817	11.6324	7.1564	5.9857	10.6006	6.6724	8.9851	10.6938	6.1012	7.0898	10.1356	7.9543	7.1322	6.0424	9.1984	8.588	6.15	8.279	5.6747	9.8607	8.3727	8.1639	7.9494	9.3057	7.9068	7.028	8.1572	5.5521	11.6662	6.2538	9.46	4.9059	6.1613	8.3024	6.6529	7.1387	10.5964	7.1379	5.7666	8.4699	6.0559	8.7703	6.9722	6.3131	7.5045	7.4205	7.0567	7.5587	7.691	7.0269	7.9885	6.5555	5.8192	11.0219	9.1196	5.8946	6.4216	7.1057	6.8836	10.2832	7.2585	6.1675	6.7602	7.3113	7.4116	7.5645	6.2839	5.9579	10.9849	8.7601	7.0046	7.4697	8.1553	6.5014	10.654	7.8994
PF3D7_0800100.mrna1_1	PF3D7_0800100.mrna1_1;1518	1518	11.1078	6.1467	5.5644	10.3608	6.7256	7.7761	6.9473	5.9016	7.097	11.2908	7.178	7.3143	10.5654	6.7798	7.8722	6.7867	6.7589	6.6943	10.038	7.5639	7.4921	8.721	8.592	7.5161	6.2451	7.2873	6.0949	9.8536	8.3391	6.674	8.9741	9.0323	7.6315	6.9688	7.238	6.3297	10.3996	6.4722	8.6714	4.8782	5.4725	7.3596	6.4418	7.1555	10.7579	8.855	5.2604	9.2323	8.2134	7.3613	7.2755	7.5971	5.5984	7.646	5.9683	7.9326	7.4074	6.3892	6.8089	5.9563	6.4221	10.2677	8.4358	6.8555	6.6581	7.5132	7.1469	10.525	9.1986	6.335	6.6091	6.9775	7.3929	7.318	6.1258	6.6001	10.6893	7.6221	6.5776	7.9558	7.2847	8.5276	10.9045	8.7147
PF3D7_0800100.mrna1_1	PF3D7_0800100.mrna1_1;1519	1519	10.1888	5.9925	6.3703	6.6423	5.3743	6.2151	4.9397	5.435	4.8977	9.8718	6.5738	6.297	5.5478	6.4714	5.2909	5.0343	6.5715	5.342	6.6611	6.8115	6.5078	6.3614	6.9109	7.0468	5.3074	5.9307	5.4812	6.3003	7.0248	5.8919	6.4102	6.2128	6.7832	5.2357	6.3882	3.5668	6.0106	6.189	7.2245	5.4175	5.5937	5.4793	5.073	5.2441	7.0742	4.6076	6.937	7.3135	7.3235	5.392	6.3759	5.8892	5.3961	6.8592	5.3796	4.6548	5.9023	6.0409	5.3519	6.5072	5.5207	6.0038	5.5753	4.0206	4.8669	5.3999	4.9796	8.4384	6.9112	5.8227	6.2946	5.5674	6.6985	4.6299	6.135	6.0339	6.9586	6.0579	5.7769	6.2384	5.3255	5.7043	8.5444	7.6093
PF3D7_0800100.mrna1_1	PF3D7_0800100.mrna1_1;1520	1520	9.6147	6.4102	6.384	9.7184	5.433	6.5329	6.3005	6.884	5.3219	9.761	7.0375	6.0966	9.6224	6.3257	6.2587	5.1639	6.5609	5.2079	7.7177	7.2924	6.4471	8.0657	5.5972	6.0525	5.7118	6.0896	5.0824	7.3489	7.4126	7.6544	8.8978	4.649	6.5424	5.2672	5.8907	5.1942	6.6757	5.7377	7.0199	4.2772	6.0974	6.2828	6.3816	6.4214	8.5766	7.0262	6.6128	6.6651	7.585	8.2262	6.6851	7.115	6.2493	5.5659	6.2882	6.848	4.9959	5.7745	6.1991	6.6349	6.0195	7.5237	8.087	5.6957	6.356	6.5679	6.7987	10.9982	7.2319	6.2255	6.6263	6.3957	6.7185	5.2016	6.4353	5.8622	8.3899	6.7221	7.0699	7.2372	6.6197	7.5548	11.4204	7.6603
PF3D7_0800100.mrna1_1	PF3D7_0800100.mrna1_1;1521	1521	6.6757	4.8263	5.2604	6.9453	5.0148	5.0682	4.3111	3.6576	4.8982	6.6251	6.2477	5.2821	4.4588	5.3023	5.7035	5.5264	4.7252	3.7835	6.5347	6.6913	5.5014	6.1677	5.1711	6.709	5.3009	3.7093	4.5286	5.7142	6.9737	5.1894	6.4507	4.2203	5.6882	5.6029	3.6837	3.9373	4.3413	5.8904	5.6977	5.6005	5.1014	5.0858	4.9241	5.5777	4.4938	4.8283	5.1767	5.6473	4.4925	5.4243	5.3125	5.4877	5.4864	6.5432	5.2645	4.9635	4.8379	5.4087	5.9319	5.2754	5.6165	5.8291	6.035	5.4525	5.2483	6.04	5.4696	6.9439	7.0387	5.6562	5.7471	5.3757	6.1938	4.7431	4.9937	6.0398	6.3132	5.26	5.9399	5.4333	4.9331	4.1135	8.3628	6.9304
PF3D7_0800100.mrna1_1	PF3D7_0800100.mrna1_1;1522	1522	7.0586	6.2906	5.2172	5.9697	5.1566	5.8777	5.4463	3.844	3.7452	8.8502	5.554	5.5119	5.6047	5.3789	5.2506	5.9968	5.2288	4.4039	5.8245	6.6788	6.3837	5.7703	5.0879	5.7101	5.7772	4.4376	3.5286	5.5564	6.5247	5.8629	6.1709	5.0492	5.856	5.5018	5.3309	4.3161	5.7173	4.7613	5.9141	5.7999	4.9741	4.0339	4.2832	5.582	4.8156	5.3452	6.2538	5.8946	5.8334	4.332	4.5021	5.382	5.1453	6.6761	3.9846	5.8649	5.3964	6.1761	5.615	6.8446	6.2636	6.2724	4.5789	5.4199	5.1465	5.3169	4.327	7.7075	6.516	5.7565	4.8812	5.3757	6.3349	5.6616	7.5711	6.2688	6.7679	5.0644	6.1252	5.2055	4.839	5.3968	7.9294	6.1027
PF3D7_0800100.mrna1_1	PF3D7_0800100.mrna1_1;1523	1523	6.8357	5.6369	5.7647	6.6185	5.4283	6.0581	5.4506	5.1562	5.285	6.7643	5.0461	4.5981	5.4326	3.067	5.0241	5.7049	5.8457	4.568	5.6704	6.6373	6.8305	6.1867	5.4406	6.2263	5.8897	5.5364	2.4195	5.5398	6.1181	6.7879	6.671	3.359	6.5424	5.3052	5.1006	4.1803	3.0161	5.7829	5.9486	4.8001	5.0579	5.0734	5.3259	5.1445	4.784	5.9498	6.1408	5.3702	4.7655	5.3501	5.4043	5.1938	4.9246	6.3032	5.5487	4.7719	4.3583	6.3091	5.7409	6.0228	6.8103	6.9776	5.6508	4.5668	5.0179	5.0303	4.84	7.8904	6.9814	6.8744	5.9968	5.594	6.2546	5.1218	6.144	6.0385	6.7745	7.0737	7.4024	5.4799	4.2024	2.7485	8.342	7.7935
PF3D7_0800100.mrna1_1	PF3D7_0800100.mrna1_1;1524	1524	6.5262	5.9558	5.3114	6.0851	6.3825	6.4236	5.6977	3.9542	4.8763	6.3466	5.8868	5.2627	5.2059	4.4835	5.7374	6.2267	5.4446	5.5877	5.1723	7.159	5.5014	6.6852	5.4376	5.7986	6.0498	5.7304	4.0444	4.8856	6.4107	6.3949	6.2617	3.7071	5.8647	4.7312	4.9184	3.9449	5.5662	5.8819	5.2098	3.5934	7.7686	5.0755	4.7798	5.5659	5.5185	6.8447	6.1683	6.3237	6.3217	5.2149	5.5543	5.5258	4.6685	6.3771	4.3363	5.0963	5.6273	6.09	6.5857	5.1073	5.9975	7.0394	5.8081	4.859	5.879	4.5503	4.3964	7.5779	7.4678	5.3757	8.7612	5.0734	7.2028	5.9533	5.7621	6.4878	6.4917	6.3329	7.0634	6.2974	3.5814	4.7175	7.4146	7.8885
PF3D7_0800100.mrna1_1	PF3D7_0800100.mrna1_1;1525	1525	6.6843	5.6949	5.4922	5.2418	4.2906	5.3705	5.986	3.6576	5.4906	6.595	5.7241	4.2001	5.1902	3.6645	5.2683	5.2581	5.5868	4.3695	5.8369	7.1292	8.3339	4.9973	5.9033	5.6115	5.4983	5.5144	4.7208	5.314	6.3677	6.4524	6.3568	5.8858	5.4104	5.9081	4.9575	6.2307	5.2418	5.0587	5.3252	3.7666	6.6363	5.0144	5.5832	5.4909	5.9406	6.0036	5.813	6.4959	5.9688	6.1906	5.7085	5.4816	4.1747	6.7212	4.8339	6.3331	5.6291	6.9125	6.1579	5.9512	6.2411	6.5003	5.7514	4.9122	4.6809	5.0295	4.9565	7.6718	7.9429	5.3223	6.6336	3.862	6.7344	4.5898	5.845	6.1773	6.9492	6.1449	6.9021	6.0193	5.2828	3.6323	8.3299	8.4745
PF3D7_0800100.mrna1_1	PF3D7_0800100.mrna1_1;1526	1526	7.1437	5.8824	5.347	5.6887	4.6843	6.451	6.9021	7.2957	3.9222	6.8836	5.0005	7.0649	5.9846	3.6299	6.286	4.6369	7.1934	2.1375	5.9805	6.9018	5.9619	5.4286	5.839	5.1098	5.5925	5.7054	4.1035	6.668	7.0107	6.9202	6.8464	5.6676	4.9453	5.1428	6.6502	3.3688	2.8278	5.4084	6.0928	5.6525	5.8929	3.7268	5.2979	5.8495	5.1156	4.2854	6.2933	5.7527	5.7978	5.6545	5.636	6.0796	4.4783	7.0215	5.246	4.4725	4.4463	6.2441	5.2638	6.3154	6.0629	7.4284	5.9472	4.986	6.4621	5.116	5.5844	8.5957	8.1684	5.5351	5.3208	5.2608	7.1074	4.852	5.8079	6.4209	7.965	6.6191	6.5275	7.7371	5.6305	5.4138	8.4697	7.5361
PF3D7_0800100.mrna1_1	PF3D7_0800100.mrna1_1;1527	1527	6.8718	6.193	6.027	5.5027	5.5543	6.4557	5.953	5.9853	5.0522	6.6185	5.9584	6.1006	5.8557	6.052	5.3747	5.5619	6.351	4.9298	4.1127	7.275	6.5648	4.9932	6.6104	5.0391	5.2498	4.2854	5.4226	5.1827	6.5733	6.7845	6.7682	6.2151	5.5865	5.0299	6.0841	4.8425	5.295	6.2564	6.0509	4.8104	5.7666	5.439	5.7024	4.813	5.6288	6.0594	6.4866	6.0297	5.5738	5.9307	5.4496	6.2159	4.6656	5.8253	5.2713	4.4135	4.9439	5.6582	5.5883	6.4678	5.8602	7.966	6.2623	5.6719	7.0521	5.878	5.1611	6.3248	7.603	6.2819	4.9644	4.9481	6.8044	6.1803	6.363	5.9593	8.0219	6.5401	6.0875	8.1024	5.77	6.6852	6.301	8.8346
PF3D7_0800100.mrna1_1	PF3D7_0800100.mrna1_1;1528	1528	6.1876	6.2246	5.5823	5.8615	5.3111	6.9311	4.4074	5.4393	4.1202	7.191	7.048	5.8674	6.068	5.464	7.5863	6.1024	5.8951	1.9486	5.3009	7.2542	7.5547	4.4561	6.6812	4.6977	5.0691	3.4555	3.5814	4.5747	6.9393	7.5352	7.9051	5.1094	4.7918	5.8709	3.8084	4.433	7.9883	5.4522	5.9757	4.0312	5.3802	3.9288	4.8575	4.8948	4.7458	8.0644	6.134	6.5262	5.323	4.4725	5.1268	5.6579	5.2821	5.4423	6.6532	4.6719	4.0488	5.8892	5.4709	4.7934	5.6727	6.9466	5.8555	5.6407	8.5276	4.9658	5.4363	5.5173	5.5895	6.5467	5.4967	5.4313	7.6386	6.8344	5.8412	6.3415	8.8648	5.0418	6.5046	8.4839	6.7467	5.9625	6.3537	6.0798
PF3D7_0800100.mrna1_1	PF3D7_0800100.mrna1_1;1529	1529	6.8213	5.8736	5.1831	6.0426	5.8099	6.5761	5.712	6.7131	5.2806	6.3642	5.7514	5.5521	5.8472	5.2702	4.6559	5.5059	7.0753	4.0268	5.6165	5.954	5.8834	5.266	5.8006	4.8885	5.14	4.269	3.9828	5.6559	6.8357	7.1568	7.1688	5.2044	6.1609	5.5668	3.7708	3.9662	4.7782	5.0544	6.1944	4.9588	4.554	4.1497	5.496	5.2044	5.3409	6.9523	5.9413	4.6559	4.812	5.306	6.356	4.6398	6.0715	5.0457	5.7978	8.9957	5.3688	6.0631	5.7159	4.839	6.1987	7.0156	6.3923	6.2917	8.0386	5.5771	6.3677	4.9392	8.6784	5.3176	6.3815	4.6993	7.2957	7.2889	5.5475	6.7223	8.3647	5.3441	6.7897	8.5189	6.4207	6.321	5.6753	9.1026
PF3D7_0800100.mrna1_1	PF3D7_0800100.mrna1_1;1530	1530	6.7786	5.9004	5.581	6.1212	4.332	8.7589	5.3176	5.4453	5.7829	6.9372	6.3103	7.6185	5.4131	5.2839	8.9693	5.2071	5.0184	2.1243	3.904	6.6605	7.4166	4.6165	5.3796	4.7835	5.3462	5.4131	3.2172	5.067	6.4429	7.4795	7.3648	5.2024	6.1813	6.0166	4.2994	5.1089	4.9011	5.8809	5.5768	4.3618	5.9809	3.7312	4.6993	4.6029	5.2257	7.7631	5.8858	5.9612	4.963	6.6182	6.2555	4.408	6.7841	5.6957	5.9556	5.3427	5.0193	5.4967	5.8868	4.2242	5.6156	7.5135	6.3098	5.7123	6.889	5.211	5.1583	4.6736	5.6848	6.4444	5.4326	5.4216	7.6878	7.2681	6.4547	6.8773	8.5368	6.5054	6.1367	7.3445	7.091	6.0374	5.9834	5.7745
PF3D7_0800100.mrna1_1	PF3D7_0800100.mrna1_1;1531	1531	6.6641	5.5367	5.243	6.4568	5.8567	7.5694	5.6806	6.1971	5.4816	6.625	6.0529	7.8728	6.9229	6.1669	9.1682	4.7692	5.8342	4.5021	5.4915	7.0554	6.6084	4.857	5.4263	4.9001	5.916	4.9326	2.5753	4.4243	6.9727	8.1059	7.8259	4.5373	5.1391	6.1422	5.406	4.4283	5.4266	6.3626	5.8412	4.3349	5.6901	3.9588	4.0951	4.9088	5.8535	7.218	6.5192	5.1301	5.2071	6.1473	6.1789	5.824	6.9132	5.5996	5.814	3.7655	5.4624	4.7655	5.8271	5.3533	5.5119	7.4199	6.5278	5.3071	8.8212	5.8622	6.2774	5.5975	5.8372	7.0368	6.0911	6.2493	7.6245	7.1773	7.4286	6.8932	9.0807	8.064	6.6954	8.7452	6.9759	6.1175	5.5629	6.4862
PF3D7_0800100.mrna1_1	PF3D7_0800100.mrna1_1;1532	1532	7.1207	6.1052	5.3978	5.7968	5.5264	6.3649	5.4548	5.8763	5.5942	6.2785	5.9222	6.5697	6.2865	6.126	5.8425	4.8987	5.96	4.157	5.9607	6.8331	6.1821	5.3628	5.7827	5.5345	6.3018	5.5564	3.6358	5.5151	7.1312	7.7056	7.5883	5.0913	5.5444	5.8647	5.6747	4.5969	5.1579	5.8502	5.7342	6.1311	4.9203	4.067	7.6368	5.0635	6.0376	6.1129	6.2965	5.2449	5.2787	7.0638	6.4652	5.2487	5.6806	6.5217	6.1591	6.4543	4.9968	6.1647	5.1886	5.5141	5.9262	7.1164	6.823	6.9729	8.2176	7.0596	6.9099	5.3284	9.2585	5.4226	5.2126	5.1006	8.3526	7.2437	6.304	7.4221	8.5121	7.3861	7.5094	9.2323	7.4254	7.0253	5.7942	7.8366
PF3D7_0800100.mrna1_1	PF3D7_0800100.mrna1_1;1533	1533	7.0911	6.3439	5.5141	6.1056	6.69	10.1288	5.4637	5.8689	7.1913	8.0111	6.4075	9.2788	5.7661	6.8088	10.3467	5.8158	6.688	5.0356	6.2523	7.355	7.8554	5.7051	5.9754	6.1697	4.9791	5.575	4.0426	5.8684	7.1984	7.287	9.303	6.3604	5.5753	6.0856	5.3688	3.9467	4.5223	7.0602	5.6522	5.1334	7.4285	3.8329	4.3038	5.6831	6.8218	7.6705	7.3107	5.7398	5.7602	7.5251	5.3169	5.1289	7.162	5.8953	6.9265	5.3985	5.9488	6.65	5.6291	4.4575	6.1045	7.5482	6.4801	4.9165	7.0171	5.434	7.2196	5.1981	6.7678	7.2833	6.1491	6.5129	7.9753	7.0689	5.9215	7.113	8.8201	6.5472	7.0045	7.9048	7.199	6.433	6.0841	4.6496
PF3D7_0800100.mrna1_1	PF3D7_0800100.mrna1_1;1534	1534	6.9342	5.4757	5.9848	6.9081	6.0334	9.9662	4.9713	6.1839	6.2904	6.9949	6.1064	9.246	6.5105	6.3742	9.8768	5.5248	6.4987	6.5336	6.5108	6.2329	7.2373	5.3995	6.1311	5.5838	5.2653	5.3001	5.4226	5.9743	5.8907	6.9688	7.8613	6.0904	6.1763	6.7192	4.1755	4.6112	2.9088	6.9306	5.5835	5.5188	5.5376	4.856	5.1906	5.5018	6.0144	7.6573	7.6661	4.7903	6.086	9.1143	5.7371	6.0446	7.1413	5.9837	6.5388	5.6764	5.1691	5.2396	5.4686	4.4561	6.1888	7.3982	7.022	5.602	8.6415	5.4419	5.2506	3.6088	5.9982	7.4413	6.4828	5.5573	7.507	7.3205	5.849	7.3041	8.8282	5.7363	6.7087	9.539	7.1862	6.045	6.5437	4.1627
PF3D7_0800100.mrna1_1	PF3D7_0800100.mrna1_1;1535	1535	6.1781	5.7711	5.3399	6.3234	4.7109	10.4719	5.0738	5.4607	4.9932	6.3498	6.3345	7.4064	6.7562	4.9345	10.6901	5.2437	6.4963	5.7618	5.5555	6.8043	6.902	4.6427	4.5204	5.1735	4.8525	4.9882	4.3349	5.1322	6.765	6.9015	7.7168	3.5692	4.9837	5.9549	4.2728	4.7317	4.7782	5.0018	5.7434	5.4333	5.6369	4.0883	5.4323	5.3085	4.9467	7.5395	6.1823	5.2627	3.3391	8.2409	5.6415	6.8369	6.6015	5.2079	4.6259	4.9402	5.3266	5.6614	6.5622	4.2479	5.5844	7.5612	6.2715	6.0101	7.5683	6.762	6.0522	4.3205	4.9364	7.0283	5.1322	6.3783	7.4596	6.4041	5.3719	6.5761	8.7692	7.3361	6.3457	7.9459	7.2691	5.2694	6.1227	4.9722
PF3D7_0800100.mrna1_1	PF3D7_0800100.mrna1_1;1536	1536	6.8203	5.1371	5.4074	6.0132	5.4941	10.0188	5.2437	5.441	4.5552	7.4472	6.1825	8.4138	5.6993	6.4624	9.9917	6.1661	5.8199	5.1934	5.0166	6.4281	7.3925	4.5607	4.6559	4.6171	5.784	4.6999	5.3323	5.9193	7.0971	7.8493	7.4956	3.7887	4.9141	5.202	4.0488	4.2464	4.0117	5.5844	5.1823	5.3723	4.204	4.5279	6.3111	5.26	5.6685	7.7305	5.9644	5.8681	4.7458	9.0444	5.575	7.0432	7.2666	5.6653	7.2571	4.3576	5.0777	6.0717	6.0807	5.2334	5.4604	7.3572	5.0418	5.5376	6.796	5.6772	5.7452	4.3262	5.2612	7.3844	5.5364	5.4663	6.7004	7.0278	9.5958	6.6153	8.8495	7.2417	6.1611	7.8025	6.7794	5.3875	6.1054	4.7682
PF3D7_0800100.mrna1_1	PF3D7_0800100.mrna1_1;1537	1537	7.065	6.0639	5.8572	6.0648	6.2012	10.2711	3.7038	6.4067	5.4835	7.7004	4.9074	8.5824	6.2114	6.0579	10.0098	5.3844	5.4825	5.9016	3.7666	6.7192	7.3165	5.6174	5.822	5.2735	4.4594	4.3484	4.4101	4.7703	7.0544	6.8489	7.9804	5.4925	5.6979	6.3054	4.9054	4.1843	4.1731	5.8442	5.5416	4.969	6.3422	4.9846	7.2159	4.7996	6.7711	7.718	6.4123	5.2165	5.4673	9.2822	6.1747	8.5206	6.957	6.0498	6.9834	4.4175	5.6879	6.5578	6.3528	7.3416	5.9551	7.4793	5.1135	5.4899	7.0564	5.3363	5.2102	5.2716	5.4841	8.8331	6.0667	6.6743	7.7802	7.0418	8.3779	6.9599	8.5579	7.8398	6.9515	7.6961	6.7617	6.5333	6.9267	5.8084
PF3D7_0800100.mrna1_1	PF3D7_0800100.mrna1_1;1538	1538	7.234	7.0707	6.5844	5.7409	6.3293	7.2369	6.5577	7.669	5.7471	7.5152	6.8281	7.8032	5.3806	5.6334	7.0798	8.2607	6.8884	6.2342	6.2139	7.1438	7.1783	6.7335	6.0792	5.6056	5.7423	5.278	5.9165	5.8792	7.6913	7.0598	7.5783	5.189	6.1404	6.0253	4.9653	6.009	5.6109	6.453	6.4496	7.1063	5.7986	4.8669	6.5416	5.1691	6.3009	7.6088	5.6868	5.5954	5.6479	8.7035	5.6616	7.8471	7.497	6.4793	7.1907	6.1367	5.1227	6.3377	5.9069	6.8125	5.8982	7.1201	6.5887	6.1387	7.4594	5.9991	4.8253	5.1272	6.3288	8.3025	7.8623	6.067	8.1539	7.2817	7.5508	6.7857	9.2207	7.3424	5.2118	8.0437	6.8683	5.2254	7.6427	5.3667
PF3D7_0800100.mrna1_1	PF3D7_0800100.mrna1_1;1539	1539	6.6819	5.5062	4.6724	4.8263	5.8822	4.9016	6.2889	6.9939	4.3291	6.3147	5.8331	8.9445	4.2683	5.1243	5.6871	4.8856	6.8764	5.6633	5.1679	5.0618	6.6834	4.3957	5.8068	5.0989	5.6949	4.7159	5.0798	5.044	6.2079	6.4718	6.6159	4.14	4.8953	5.7137	4.7692	3.4764	4.7745	5.4046	6.3138	4.6398	5.8497	4.4135	5.9331	4.8977	5.8037	7.455	6.5378	6.1855	4.7285	6.8129	5.153	7.8321	6.6394	5.3201	5.8405	3.9059	3.8084	6.9721	5.1719	7.5416	5.1647	6.7553	5.7708	5.7821	4.9937	5.6215	4.1835	4.4712	5.2798	6.8848	6.1212	5.5478	6.6868	5.7637	8.1957	6.3903	8.515	6.2966	6.2557	6.8039	6.7079	4.3082	5.1942	5.1052
PF3D7_0800100.mrna1_1	PF3D7_0800100.mrna1_1;1540	1540	7.058	6.8811	6.9525	6.1685	6.0613	5.8122	5.1264	4.5166	4.2396	8.0372	6.0783	5.9734	5.0938	5.6966	6.4232	5.4653	5.7684	6.9988	7.0003	5.9052	5.8445	6.7957	6.7865	5.4376	5.2161	7.172	3.441	6.093	4.8684	6.6064	8.4354	6.2532	6.2451	5.7594	7.1964	5.6761	5.4366	5.4326	5.1993	6.357	5.5759	5.1747	5.233	5.6014	5.6778	7.6923	6.8515	5.8951	5.6834	6.3933	5.0976	5.8422	6.2889	5.6568	7.1745	5.4803	5.6241	6.7661	5.3614	7.5711	5.3889	7.2669	6.2104	4.8963	6.3509	5.9465	3.7236	5.0866	5.4558	7.3447	8.3946	5.6656	8.4213	6.3894	8.1221	5.9179	7.9303	6.7193	6.3402	6.9418	5.7442	4.3132	5.8809	5.5735
PF3D7_0800100.mrna1_1	PF3D7_0800100.mrna1_1;1541	1541	6.0766	5.8372	4.5987	4.5211	2.0635	5.353	4.757	4.1035	2.4699	6.3612	6.1022	4.8176	3.8699	3.857	5.1502	5.1031	5.6599	7.1887	4.8919	5.3132	5.8714	4.1465	4.6473	6.0961	5.0453	4.5783	4.8309	4.6662	5.6038	6.1189	5.6436	1.1375	5.7093	5.8992000000000004	4.5838	3.6381	4.0117	4.8032	5.3526	5.5835	4.1619	3.8339	4.7054	3.5198	5.7779	4.6758	4.3937	5.6699	4.1835	3.1457	3.3576	3.98	3.2615	5.1993	5.7562	3.9146	4.2698	6.5381	6.3884	6.1985	4.9986	6.4416	6.0866	5.645	5.8795	6.8484	4.7929	4.2935	4.6977	6.3505	4.4861	3.6736	6.1293	4.7032	6.3142	4.9198	7.42	5.5993	5.7276	6.2311	6.8993	5.009	4.3205	3.2494
PF3D7_0800100.mrna1_1	PF3D7_0800100.mrna1_1;1542	1542	6.7438	7.0211	4.3909	5.0925	3.2839	4.3868	5.067	4.9054	4.3001	6.7241	6.1661	5.0989	4.9841	0.2141	5.5163	5.4838	5.4542	7.7306	4.272	5.3927	6.2018	4.3441	5.5726	5.88	5.568	3.9855	4.0383	4.7415	5.0264	5.8763	6.038	3.2869	5.7282	5.8435	4.5336	5.9773	5.14	3.4816	6.0535	6.2228	4.4222	4.854	5.407	5.337	5.3103	6.195	4.8135	5.6407	5.0233	3.5741	4.433	5.4189	5.4561	5.0942	5.4731	5.2434	4.6035	7.1023	6.9432	8.0422	5.5494	6.7608	5.1623	5.7889	5.9738	6.4486	4.7371	4.8344	5.5829	5.6314	5.7506	5.4074	6.5783	7.9937	7.3498	4.7814	7.9301	6.2213	5.8179	7.8646	6.8479	4.8027	4.812	5.89
PF3D7_0800100.mrna1_1	PF3D7_0800100.mrna1_1;1543	1543	6.7199	6.1667	4.5385	6.1198	2.8156	5.4851	4.9397	5.3684	3.126	6.8095	5.2832	4.6053	4.6594	4.8812	4.7824	5.2008	5.6656	6.941	4.7814	5.5011	5.5768	5.2724	4.3688	7.2889	4.796	4.054	3.5729	4.5777	5.4185	5.7043	6.0045	3.2824	7.2229	4.5021	5.1615	4.7871	5.0866	5.3089	5.2987	6.5827	4.228	4.6639	5.803	4.4906	5.8374	6.4811	6.5157	5.6985	2.4489	5.7063	5.7732	5.478	4.9991	6.5498	6.3766	5.3981	4.2032	6.6166	6.247	6.859	4.8977	6.2327	6.0723	6.3813	5.5638	6.3243	5.0921	5.2724	6.3598	5.5043	5.8875	3.7027	7.0853	6.7407	6.8596	5.1811	7.799	5.2172	5.2664	6.1983	7.6774	5.0921	4.9345	6.0009
PF3D7_0800100.mrna1_1	PF3D7_0800100.mrna1_1;1544	1544	6.5269	7.1437	4.9505	5.3491	2.8115	6.304	4.6775	4.541	4.3009	6.5392	4.7312	4.0968	5.195	4.2157	5.4165	4.4222	5.8445	4.7581	4.6633	4.3427	5.7315	3.7814	4.5783	5.9773	5.6954	4.3519	4.2334	5.2434	5.1906	4.8919	5.0188	3.9846	6.7812	5.6929	5.1771	4.5466	4.6893	5.2479	5.3295	6.2315	5.6241	4.2048	5.0815	6.4874	5.9894	5.9141	4.9977	5.3533	3.5198	3.0548	5.5339	5.6798	2.2296	5.7197	5.0687	5.4128	5.7032	5.9028	6.9637	4.3045	4.5729	6.8795	4.3132	4.6999	5.0413	6.7412	4.4383	5.3056	5.2713	6.288	4.8001	4.1001	6.4752	6.937	6.4391	4.7159	8.0715	5.4373	6.1177	4.7027	7.1203	2.516	4.9006	4.4861
PF3D7_0800100.mrna1_1	PF3D7_0800100.mrna1_1;1545	1545	6.2627	5.8839	5.5963	6.073	4.3964	4.4931	5.5524	4.0054	2.9964	7.0306	5.0798	5.9423	5.9718	2.4168	5.2728	4.4175	4.0985	6.6868	5.5804	5.643	5.0592	4.6496	4.9345	6.1239	5.7929	4.7159	3.2957	3.5583	4.7225	4.8644	5.433	4.3377	6.1882	5.7363	3.5211	3.6826	4.9777	4.8273	5.647	5.6536	4.2735	5.4067	5.4555	4.8753	6.1556	4.9727	5.5711	4.4679	5.0036	5.2743	4.4496	4.9514	3.0652	5.093	6.5636	5.9672	5.8562	6.8107	7.7987	5.8314	5.7156	5.7642	6.0501	5.2634	6.3906	5.4683	4.1803	5.0678	5.6696	6.6315	6.1617	5.4702	7.2011	7.4577	6.1371	5.8004	8.0397	4.3001	5.8235	6.2553	5.978	4.4168	4.852	5.9563
PF3D7_0800100.mrna1_1	PF3D7_0800100.mrna1_1;1546	1546	7.1169	5.374	5.5689	7.3344	3.4803	4.5084	5.3656	4.842	4.4482	6.8837	5.4202	6.1206	6.2672	4.6616	4.1914	4.6427	6.0448	5.581	4.466	5.5613	5.4803	3.1489	5.9231	6.6371	5.4561	4.9359	3.1683	4.9699	6.4234	5.7331	4.9602	5.6035	6.5832	5.7287	4.3716	4.0233	4.8445	6.0618	5.742	4.1811	3.7677	4.591	5.2008	5.0255	5.7004	4.1457	6.4727	5.898	5.3813	4.5223	5.3089	4.8258	3.6814	4.62	8.8565	4.7735	6.2257	6.5331	8.2444	5.9427	5.2884	7.2905	5.3999	5.6314	5.7366	6.0557	4.9736	4.8405	7.544	8.0116	5.07	5.0566	7.0074	7.7107	6.5336	4.9303	7.9406	5.3785	6.3112	6.9863	5.0112	4.1554	5.6038	7.5253
PF3D7_0800100.mrna1_1	PF3D7_0800100.mrna1_1;1547	1547	6.4459	5.1318	5.0103	7.4829	5.0518	4.0747	4.5478	1.2079	4.3001	7.2543	5.3688	6.1564	6.5212	4.4148	5.2869	5.5103	4.9155	6.5151	5.0246	6.1412	5.4012	4.8929	5.3431	6.7874	5.9565	2.8012	4.0312	5.6138	5.7285	5.8676	4.9397	5.9189	6.595	5.72	3.9326	5.0853	4.9754	6.1133	5.4954	5.04	3.7698	4.1707	4.8329	4.7824	5.466	4.5638	6.1875	4.7955	6.2709	3.5753	4.9791	5.3923	5.1416	6.0108	7.031	5.7916	5.578	7.1602	8.4707	6.1274	5.2596	7.5359	5.1843	5.8532	7.3476	4.9059	4.0179	5.2342	7.2344	7.6847	4.1514	5.5094	7.7936	7.8923	5.9265	5.5068	8.2109	5.4992	6.9003	7.0472	4.9676	4.62	5.0241	6.8306
PF3D7_0800100.mrna1_1	PF3D7_0800100.mrna1_1;1548	1548	7.1125	4.7666	4.9598	7.5304	4.7586	4.4867	5.1371	5.8417	3.8846	7.3394	4.7845	6.0727	6.668	4.7015	5.314	5.2407	5.1727	6.4002	4.995	6.1299	5.7853	3.7409	4.3611	7.6275	4.5723	1.546	4.3854	4.3702	5.7479	5.4363	6.047	5.288	7.8636	5.2265	3.8288	3.1827	4.9411	6.2054	6.3909	5.6949	2.5874	4.1052	5.2884	4.6398	6.814	5.5726	6.0672	5.4919	5.6091	6.2315	5.3716	4.7608	5.3537	4.9467	7.0213	4.5951	5.3628	7.0813	8.7787	4.347	5.2376	9.7345	5.6971	5.0255	5.3851	5.7721	1.669	5.9054	6.4735	7.6021	5.9423	3.7495	8.2281	7.8795	6.3609	5.6775	8.7964	5.1743	6.0815	5.8427	5.3377	3.8319	5.3262	5.0466
PF3D7_0800100.mrna1_1	PF3D7_0800100.mrna1_1;1549	1549	6.2974	4.5192	4.6831	6.6379	2.1859	5.1227	4.3827	3.3757	3.4222	6.7602	4.1102	6.1173	6.1936	2.3868	5.4026	4.3291	5.3885	6.3402	3.4046	6.7211	5.6308	5.1018	4.9231	5.6124	5.4009	4.7382	2.9855	4.673	6.1763	5.9921	4.546	5.9975	5.477	5.2913	3.84	3.366	3.0479	4.991	6.1214	4.6276	5.2342	3.4893	4.926	5.2456	7.1612	5.1522	4.238	5.5113	4.7845	7.0264	6.963	5.1256	4.0268	6.5103	6.285	4.6651	4.9667	7.3128	7.4422	4.6662	6.2096	10.0866	7.7918	4.5711	6.5021	5.8092	3.9107	5.1473	5.0347	6.1759	5.2787	5.8733	7.7982	6.366	5.8084	7.1082	9.3763	6.1412	7.0702	5.3505	3.8728	4.723	5.6608	4.0917
PF3D7_0800100.mrna1_1	PF3D7_0800100.mrna1_1;1550	1550	7.0394	5.7541	5.0369	7.3171	4.497	5.4057	5.972	5.3352	3.696	7.5181	5.0717	6.8936	6.8988	4.5286	5.0561	4.6831	5.8171	6.5192	4.3583	5.4877	5.0405	5.0866	5.0631	6.3503	4.6473	5.4094	4.541	4.5934	6.042	4.7708	5.2392	3.9467	6.0005	4.7538	4.4456	4.497	5.1514	5.5279	5.8987	4.9279	5.0674	5.2453	4.3462	6.1043	7.0468	4.7761	5.993	4.5975	5.9572	6.4819	5.079	5.7991	5.4764	5.3754	11.5669	5.1611	6.1027	6.5454	7.6913	4.3653	4.6769	10.3493	6.4182	5.7549	7.1631	5.0264	3.7506	5.8465	4.9336	11.111	3.4463	5.3854	7.1835	6.8424	5.9326	4.3806	10.3712	5.554	6.9132	7.726	5.675	5.0457	5.4689	5.2858
PF3D7_0800100.mrna1_1	PF3D7_0800100.mrna1_1;1551	1551	7.5185	5.3593	5.4581	5.8941	4.4692	5.195	5.5877	4.6651	2.4568	7.5698	4.9727	7.5301	5.9246	2.8934	3.1985	5.439	6.0772	5.96	2.7093	6.6703	6.1352	4.1546	4.319	6.8046	5.5978	4.5674	3.6076	5.009	6.1326	5.7684	5.6744	4.3147	6.8739	5.0836	4.9537	3.7666	5.2563	4.8709	5.7043	4.0347	4.314	4.5838	5.8963	4.8161	7.0235	4.6814	4.9932	6.2519	4.8202	5.9916	4.2373	5.5113	6.0054	7.0844	11.0098	3.7159	5.8721	6.7178	7.7888	3.9001	3.742	10.1796	8.8105	5.7816	5.7552	5.1098	3.7949	5.6968	5.2506	10.7186	5.0072	5.6177	7.3423	6.2974	5.5756	4.905	10.4665	5.233	6.9256	6.1438	4.4396	2.86	5.9162	4.5447
PF3D7_0800100.mrna1_1	PF3D7_0800100.mrna1_1;1552	1552	5.9565	4.8565	5	7.0079	5.6302	5.2353	4.4912	4.1285	5.0561	8.0748	5.44	9.0965	6.2863	4.0557	5.6519	5.5723	5.3169	6.6411	4.6949	6.0853	6.5817	5.5595	5.0501	5.0219	5.9679	4.8017	3.5862	3.3547	6.3815	7.6938	6.0259	4.0179	5.7417	6.2449	4.5179	3.1243	4.4561	4.7274	5.6834	4.1993	3.5595	5.7043	4.4673	4.6921	6.7824	5.4565	5.06	6.0559	3.9155	5.4715	5.745	5.1293	6.7203	6.6231	10.397	5.4561	4.8831	5.2246	6.9792	5.2581	5.1449	10.7348	6.0577	4.4951	4.843	4.7027	4.8972	6.3853	5.1623	9.6939	5.438	5.4413	6.2104	6.472	6.5396	6.7032	10.2806	5.2821	6.5317	6.2563	5.434	4.6786	6.7323	5.0081
PF3D7_0800100.mrna1_1	PF3D7_0800100.mrna1_1;1553	1553	7.1643	5.6823	6.4406	6.0785	5.0387	6.567	4.943	4.1085	4.6404	7.7057	5.3494	9.0858	4.6462	2.6736	7.2637	5.8352	6.2439	5.1077	5.1014	7.4519	5.9319	3.3674	6.7035	5.1961	3.9718	4.4963	3.5223	4.6433	8.1957	6.716	5.3896	5.3593	5.4074	6.0328	3.4303	4.6479	4.1827	4.7756	6.5871	4.5503	4.8309	6.1202	5.796	5.6346	6.765	5.5765	5.0365	6.295	2.9542	5.8873	5.2269	6.0622	6.9256	5.7238	8.5099	5.2917	4.9064	6.1795	6.2909	5.2044	5.4152	10.7394	6.038	5.4053	5.3999	5.3441	4.1243	5.431	3.7398	8.3785	4.7388	4.7236	8.6134	6.6253	4.6005	5.8994	10.6273	6.6707	6.2409	5.0798	3.1243	3.433	6.2887	5.3295
PF3D7_0800100.mrna1_1	PF3D7_0800100.mrna1_1;1554	1554	6.6404	5.5774	5.392	7.6571	6.052	7.1562	4.851	4.8958	4.5154	8.1796	5.9296	5.5236	7.5067	5.0993	8.0505	5.0592	5.3309	4.4886	5.1687	6.302	7.7123	4.7787	6.04	7.1927	5.0904	3.6915	3.2869	4.9537	6.5738	7.8708	6.2759	4.0909	8.2987	5.7417	4.7323	3.106	5.935	6.5883	6.1299	6.1156	5.5357	4.314	7.1741	4.1506	5.4832	6.6525	6.0961	6.4586	3.4634	5.4406	5.1667	8.4977	6.9548	7.1817	7.7935	5.675	4.9189	4.6605	10.0433	5.5251	6.3482	10.9745	6.9203	4.7458	6.1538	5.2735	5.5154	6.6443	4.8768	7.5079	6.0522	6.0099	7.0953	10.4599	6.2445	5.3345	10.1882	5.6488	7.0188	6.7177	5.8557	6.1408	5.2854	4.8314
PF3D7_0800100.mrna1_1	PF3D7_0800100.mrna1_1;1555	1555	6.456	5.1731	5.0635	12.7026	5.581	6.9246	5.7469	4.3723	3.2265	7.3856	4.0496	5.4383	12.1816	3.3716	7.7568	5.6413	6.6253	8.4767	4.0303	7.4121	6.2884	4.4822	6.1902	6.5279	5.3056	5.3621	5.2005	5.1408	7.1898	6.761	5.9404	5.5087	6.1564	5.6346	4.8485	5.4529	8.774	6.5111	6.3961	4.3406	4.5084	5.6551	5.4919	5.1957	5.5717	8.6185	7.9556	6.0715	3.1922	4.5204	4.6088	4.7655	6.6437	6.4143	9.5488	8.4507	5.6854	6.7975	5.406	5.3491	5.1538	10.5281	7.4239	6.4809	5.4101	4.9383	4.1922	4.6035	4.2141	10.0838	7.922	5.2161	8.5629	5.8035	6.7174	4.8846	10.1959	6.5899	6.2752	6.5056	5.2288	4.957	5.7949	5.9787
PF3D7_0800100.mrna1_1	PF3D7_0800100.mrna1_1;1556	1556	6.3695	4.8836	7.6415	6.1404	4.1691	7.745	5.9743	4.3743	3.0215	7.8161	6.5111	5.9148	5.4512	1.7268	8.8669	6.5615	6.2282	9.4197	5.4973	5.5345	7.3205	5.9741	7.1176	5.3968	6.2192	6.0002	4.554	4.6988	5.845	8.4364	6.0624	5.4571	6.052	5.1791	5.4584	4.1285	3.0108	7.7666	7.6096	4.7618	6.1615	6.2847	4.9968	5.5242000000000004	6.6014	6.9893	7.5008	7.5547	4.8625	7.0312	5.675	5.6177	6.3618	7.0739	6.8254	6.2135	5.4841	6.0785	5.2126	5.1675	5.0639	10.3883	6.2227	5.1675	5.3063	5.4803	5.4767	5.3198	3.957	8.2931	5.6355	5.6479	7.6331	5.7557	5.9923	5.2059	10.0983	6.7556	6.0551	6.0841	6.1811	5.9866	6.7762	6.611
PF3D7_0800100.mrna1_1	PF3D7_0800100.mrna1_1;1557	1557	7.0029	5.2361	5.1177	5.9203	4.4482	9.4402	5.4502	3.2494	5.4121	7.4314	3.5874	5.8288	5.7684	4.7241	9.8858	8.3984	5.2114	9.7131	4.3103	5.3356	7.4037	4.7787	5.6977	6.9599	5.204	7.1459	10.8167	4.9174	6.1453	8.4138	7.5757	5.3491	6.1593	5.757	6.8642	10.1059	4.3306	6.1755	7.479	4.6212	6.1252	6.5854	5.8902	5.5518	5.6579	7.8371	6.3003	6.8479	3.7398	6.2598	6.204	6.995	6.7259	7.1114	8.1692	7.5735	4.2219	6.021	5.2574	6.4616	6.2213	9.527	5.5273	5.3789	5.532	6.4204	5.7706	5.5638	4.8115	8.3386	7.0019	6.4906	7.3345	6.1357	7.1615	7.1016	9.8375	6.7114	6.2373	7.1788	6.7116	7.1312	7.1039	6.958
PF3D7_0800100.mrna1_1	PF3D7_0800100.mrna1_1;1558	1558	6.6477	4.9174	5.3459	7.0262	5.3402	9.6702	6.5963	4.7918	5.6707	7.5466	6.0358	5.572	6.5002	5.2307	9.9052	10.1854	5.9474	9.3229	5.2623	5.6579	7.5952	5.0152	6.8739	5.029	9.7329	4.3757	9.3348	5.189	6.3194	7.6676	7.6296	6.1506	5.6682	10.4276	7.167	8.6387	5.5798	6.1705	8.1853	5.4239	6.0706	5.8349	4.4469	4.5435	4.811	7.4168	6.4939	7.678	4.9787	5.9018	6.0011	5.3384	6.302	7.5852	6.7893	7.189	5.3477	6.0372	5.6602	6.6795	5.6144	10.5788	10.3373	5.1231	7.8424	5.7233	10.8005	5.3388	5.4094	7.8793	7.0288	6.2675	6.8566	6.4678	7.8899	6.4936	10.7843	9.6607	6.7351	7.3696	5.0277	11.4536	5.3423	5.7706
PF3D7_0800100.mrna1_1	PF3D7_0800100.mrna1_1;1559	1559	7.3293	5.9272	6.1385	6.033	4.845	9.5922	6.0099	6.2999	4.7361	8.3736	7.4799	7.6873	5.8659	3.4168	10.084	9.4953	6.0985	9.5851	5.6988	9.5536	8.7409	5.6862	6.8966	4.1043	10.5289	6.3568	7.3097	5.3001	9.764	8.8003	8.054	6.6968	5.2498	11.118	7.9715	6.8204	4.8176	5.6165	7.7452	5.4363	7.6412	5.0063	5.3309	6.6017	6.4185	8.0829	6.3549	7.8983	4.6831	9.6598	6.5667	5.6831	4.4243	7.1842	6.9874	7.9387	6.1701	7.1818	5.3078	6.2683	5.0768	8.6692	6.7654	6.1536	6.563	6.5899	5.1379	5.5129	5.3961	6.997	6.8342	6.7181	7.5113	7.0609	6.6314	5.5043	9.9593	7.472	7.7756	7.8712	7.1367	6.3297	6.7346	7.1907
PF3D7_0800100.mrna1_1	PF3D7_0800100.mrna1_1;1560	1560	7.6264	5.9773	5.2979	5.1428	5.6232	11.3282	9.0473	6.2679	4.4067	8.4368	7.6828	6.7863	5.7315	5.5317	11.9569	11.5422	6.2754	9.4254	5.2261	10.0406	7.5829	6.087	6.9993	4.7645	9.5994	5.8892	7.4404	3.8992	10.242	7.6437	7.3936	4.4848	6.0177	9.956	6.0314	6.8065	4.7798	7.443	7.8044	6.2754	6.625	4.9064	6.6767	6.7263	6.8621	7.3947	6.4904	7.1981	6.0691	8.7079	6.2576	6.6269	4.8748	7.1933	6.7617	7.1321	5.8936	5.2928	5.8637	4.4925	5.463	9.2196	6.6626	5.5534	6.2415	6.4777	4.6668	6.0455	4.3695	7.3345	7.3675	6.5645	6.6462	6.4019	5.5487	5.8929	10.2956	6.7359	6.8151	7.1678	6.7947	6.4155	6.8788	6.6134
PF3D7_0800100.mrna1_1	PF3D7_0800100.mrna1_1;1561	1561	9.0416	6.1001	5.6326	4.6719	5.1148	10.7629	6.89	5.4084	3.0268	8.8535	6.7811	6.6813	4.8605	5.6226	11.1841	9.2326	6.2248	9.4399	5.1759	9.5995	6.7316	4.5027	5.8617	5.2479	9.5173	5.6389	6.3639	3.844	10.3481	6.855	6.3158	4.4283	4.6651	10.3942	5.6014	6.114	3.8787	6.0995	5.7054	5.4515	6.0745	5.0374	5.2145	5.2376	8.3778	7.3239	6.6339	6.8262	4.5198	9.2158	6.2441	6.0328	6.7968	5.9853	5.4426	6.5624	5.2928	5.6493	5.1522	4.4033	4.9537	8.935	6.8305	5.2087	6.2292	6.5992	5.2754	5.6132	4.8595	6.3094	6.5847	6.0764	7.4423	6.6754	5.5527	5.4131	9.4055	5.7093	6.3239	6.2319	5.6363	4.5613	6.0672	6.2227
PF3D7_0800100.mrna1_1	PF3D7_0800100.mrna1_1;1562	1562	11.9865	5.8151	5.2589	5.5081	4.9064	6.2466	7.3425	9.5866	5.4138	12.1926	9.1884	7.5076	5.6256	4.9805	7.6078	9.119	10.1624	11.1019	6.1653	10.3688	7.3846	5.4077	5.2679	3.6064	10.9467	5.7274	7.5375	6.2922	10.7497	7.8987	7.9442	4.3052	4.8176	11.2828	6.4448	7.8884	4.7159	6.508	5.6571	5.4124	6.6844	5.5144	5.7263	6.0061	11.0143	8.3884	6.8642	7.5122	8.5475	9.4871	7.6586	6.2432	5.2044	8.5492	5.9293	7.4312	4.9635	6.2071	5.6676	4.5229	4.7544	9.2364	6.7627	6.281	5.8462	6.2915	5.2415	5.5689	5.353	6.5732	7.5146	6.3918	7.3502	6.4752	6.1152	5.5463	10.4026	6.6397	7.2684	7.2511	6.534	6.3406	6.6702	7.6623
PF3D7_0800100.mrna1_1	PF3D7_0800100.mrna1_1;1563	1563	8.5885	6.9177	5.5659	6.4296	4.4289	5.3844	5.8364	6.5641	5.2342	8.8507	10.9229	7.9024	5.9129	3.2234	6.0117	7.7734	6.8494	10.2654	5.0081	10.5795	6.8598	5.3621	6.2568	5.3733	11.3311	4.9819	8.7541	5.4005	10.5232	8.2018	6.5195	5.8032	5.3861	11.9003	7.796	8.8806	3.5945	7.9007	7.7803	6.8763	7.3512	5.2095	6.0494	5.6588	8.2776	7.0332	8.2462	8.0306	5.8076	9.6132	6.366	5.3847	5.3391	7.3615	5.6539	6.3142	6.3716	6.2672	3.4128	4.6288	6.3698	8.3789	7.136	6.7545	6.2598	6.9007	6.2265	6.3246	6.223	5.8278	6.7514	6.6156	7.1178	6.6788	5.5886	6.093	9.6242	7.2684	6.9632	7.1076	5.9991	6.6054	7.2183	9.7377
PF3D7_0800100.mrna1_1	PF3D7_0800100.mrna1_1;1564	1564	8.5193	6.3089	6.3322	6.0999	5.9181	6.854	10.47	7.204	5.3151	9.3021	12.1898	9.6455	5.9018	5.5868	7.3132	12.8031	6.6023	9.2744	7.5108	10.7246	10.69	7.3169	7.1951	5.4429	9.4433	8.3557	7.1323	5.86	10.9186	9.0102	7.8737	7.1818	5.3844	11.4799	7.3942	7.714	5.7874	6.0598	8.4752	6.9583	9.2781	3.848	7.5011	8.6247	7.765	8.9571	5.7889	8.3257	5.5435	10.1689	5.9764	5.9234	5.5364	6.4479	9.4866	9.284	6.8547	8.8747	6.9368	6.5094	8.518	7.828	9.328	6.3105	7.9198	6.6621	5.4976	7.8115	8.7606	8.6259	7.2251	7.5096	9.8887	7.6651	6.7507	8.3564	10.7189	7.0445	7.3933	7.6226	6.8254	5.636	8.0302	8.8481
PF3D7_0800100.mrna1_1	PF3D7_0800100.mrna1_1;1565	1565	7.1613	5.9697	6.2696	5.5094	5.5699	6.6486	6.7861	5.6505	6.3865	8.3401	9.2169	7.4173	5.8004	6.2491	5.8686	8.4498	6.2867	5.5838	6.84	10.8041	6.3882	7.9017	6.6238	5.5027	10.4665	7.5286	7.8546	9.5481	11.3358	7.5547	8.4141	6.1506	6.4028	11.128	6.2203	8.0429	6.7677	5.7189	7.2163	7.0894	6.8085	4.706	6.2225	7.7023	5.8706	7.4772	6.5818	8.4152	6.6394	9.099	7.0101	5.7931	6.888	4.9841	8.9637	6.2059	6.9924	6.7218	5.6707	5.1886	5.8622	8.5023	5.8293	5.6548	6.1056	6.3963	4.9397	5.5978	5.1615	7.2601	7.1152	7.4124	7.8534	6.842	6.1745	7.0175	9.0624	7.7337	7.7393	7.0085	6.7594	4.9588	6.9229	7.943
PF3D7_0800100.mrna1_1	PF3D7_0800100.mrna1_1;1566	1566	7.3601	6.5258	5.5814	5.8482	3.7495	7.7227	5.5059	6.7618	4.6876	8.1659	11.9235	8.3304	5.0496	4.5922	7.8301	5.8184	5.8197	6.4487	5.9934	10.8477	6.5392	3.1424	5.7703	5.701	11.0322	5.4722	9.1199	6.1532	11.278	7.085	7.9018	4.7645	5.3241	11.5902	5.4883	9.3437	4.1795	6.2296	7.4135	6.3089	7.2983	4.8987	4.073	4.7021	6.4266	7.5634	7.0109	7.933	6.769	9.4315	6.9977	5.8585	6.3549	6.3329	5.4273	6.116	6.9253	5.3913	5.5592	4.2087	5.9217	8.9563	7.2686	5.5457	6.4439	6.2512	4.3125	3.9946	5.9324	6.7071	6.1779	6.5111	7.5131	6.0518	4.9388	6.0418	8.9042	6.2415	6.7477	7.7549	6.0018	4.7463	6.3614	6.6851
PF3D7_0800100.mrna1_1	PF3D7_0800100.mrna1_1;1567	1567	7.5013	6.839	5.0347	5.2589	3.4803	6.6552	5.8706	4.7623	4.4509	7.6908	10.3126	5.5515	5.0921	3.9709	7.1635	6.5091	6.776	6.4573	6.3577	10.165	9.2551	6.3959	5.087	4.228	9.8259	4.1938	5.4067	5.2346	10.2602	8.2437	7.9551	3.8836	5.3198	11.1038	4.9491	7.6788	5.7853	5.8074	6.9644	6.7899	10.1936	5.4386	5.3147	5.9809	5.8738	6.5497	5.5166	7.9771	6.6503	8.9828	6.4022	5.0553	5.565	5.1035	6.0559	5.2787	7.5973	6.0974	6.2882	5.3854	5.6614	6.5003	6.5992	4.8515	5.896	7.2399	4.846	5.6611	5.8866	4.8654	5.0121	5.8765	6.6187	6.3189	5.6162	5.842	7.4609	6.3507	6.5062	7.5312	6.7256	4.9727	5.6539	5.2702
PF3D7_0800100.mrna1_1	PF3D7_0800100.mrna1_1;1568	1568	7.3315	6.3537	5.0259	5.4094	5.111	5.4957	5.383	6.0657	5.5157	7.1984	7.7405	6.5779	5.8415	5.0845	5.2869	7.0363	6.339	5.5564	5.9193	10.6561	6.6931	5.7271	4.2095	5.7247	9.7375	3.3785	8.7197	5.4039	11.0973	6.4984	5.889	3.4101	4.7782	11.3642	3.541	9.6638	5.4366	6.1119	6.5148	6.5677	4.99	4.2118	5.7151	5.5972	6.0817	7.8749	6.6382	7.9825	5.5043	8.8178	6.791	4.797	5.7279	6.3025	5.3778	5.7082	6.6035	6.11	9.6119	6.0796	5.1481	6.4368	6.975	5.7118	6.0738	7.2488	4.7639	6.466	4.2615	5.1938	6.1892	6.7129	6.7238	8.9879	6.0792	6.1066	7.3802	6.4514	6.2104	6.7244	6.9256	4.8309	6.8093	5.4819
PF3D7_0800100.mrna1_1	PF3D7_0800100.mrna1_1;1569	1569	7.3381	7.2901	6.0363	5.4525	4.054	6.0824	5.7282	5.632	5.3484	7.9041	7.783	6.021	5.0094	4.6651	6.0083	5.5537	6.9352	5.8161	6.8184	5.3726	7.1905	4.9923	5.581	4.6398	7.2852	4.2403	5.7184	5.9869	5.4796	6.2937	6.3379	4.7049	4.5248	8.1204	4.5008	5.5043	5.0738	6.2474	6.017	6.3933	5.479	5.2972	6.0213	5.1404	6.2238	7.3859	6.9647	5.517	5.6913	5.4799	5.7347	5.4744	5.5814	5.6642	5.3712	4.5503	4.7576	5.8352	9.1359	4.9136	4.7366	6.6887	5.1961	5.8268	6.6389	5.8667	4.9537	6.2223	6.8464	5.5176	5.9122	5.7892	6.5938	9.2565	5.8831	6.0237	7.6618	5.6413	5.9644	7.6201	5.7082	6.0237	5.4944	7.3425
PF3D7_0800100.mrna1_1	PF3D7_0800100.mrna1_1;1570	1570	6.9682	9.2149	6.5032	6.0792	4.8309	5.5103	6.1373	6.633	5.5286	7.9416	5.2304	5.3844	5.9798	5.1027	4.8094	5.5692	6.9425	5.0853	4.4568	6.4788	6.2325	5.682	5.4179	5.4419	5.991	5.7051	6.1089	5.8336	6.8657	6.4182	6.1985	5.4084	5.3816	6.9906	4.5521	4.9326	5.2028	5.3533	6.0323	9.7601	4.9217	4.1562	6.0942	5.4306	5.9119	7.7426	5.6775	5.9009	6.4395	5.4957	6.0581	5.7795	4.7236	5.9352	5.7214	8.195	5.3858	5.9326	10.7686	5.6702	5.6741	6.2213	6.3776	5.5714	7.5347	6.1932	6.5333	6.1863	5.3122	6.3091	6.0328	4.9193	7.0799	10.2245	6.0325	5.7214	7.7348	5.6153	6.4084	7.6738	6.6395	4.9458	7.3984	7.5254
PF3D7_0800100.mrna1_1	PF3D7_0800100.mrna1_1;1571	1571	6.7542	7.302	5.5801	5.7249	6.1637	6.2474	5.6041	6.0455	5.1194	6.8798	5.8076	4.6724	5.2506	5.254	5.4199	6.517	6.0054	4.3875	5.8482	5.1264	7.313	4.4601	6.0853	5.0717	7.3653	4.1185	5.4168	4.9155	6.1477	6.8544	5.8878	4.9103	5.5942	8.0201	5.4634	5.275	4.6082	5.8758	5.709	6.3675	5.599	4.6346	5.9757	4.89	6.5048	7.5632	5.9021	4.5993	6.0457	5.2036	6.2508	5.877	6.0932	6.0938	4.9625	5.7661	5.2491	5.8562	10.366	3.5826	4.5014	5.2165	6.4874	5.2441	7.9467	6.1391	5.5835	5.3802	4.6334	6.2409	6.0405	5.9229	5.9766	10.0426	4.4509	5.0725	7.9919	5.602	6.6244	8.1624	6.1679	6.58	6.4391	5.7879
PF3D7_0800100.mrna1_1	PF3D7_0800100.mrna1_1;1572	1572	7.1467	8.1957	5.8873	5.7255	4.8575	5.6679	5.6355	6.0557	3.9486	8.1619	5.7837	5.144	4.9887	3.849	5.9324	6.2475	5.8809	5.0281	8.223	6.1112	6.8193	5.8209	4.9373	5.9026	10.1794	4.6282	5.6144	6.0626	6.867	6.7411	7.2657	2.4854	5.8775	10.5282	5.1043	4.6462	5.889	6.7794	4.9584	7.8384	3.5373	5.0286	6.5604	4.8425	6.9023	7.3168	5.6352	5.6282	5.6375	5.1346	6.3381	6.6536	5.3237	6.0279	5.4383	5.6913	5.1239	5.0836	10.1416	4.6559	5.3646	5.3799	6.098	5.3649	7.2716	4.8258	6.6935	4.9718	5.0431	6.2298	7.2662	5.9215	7.0042	10.1381	6.2525	6.8142	7.1536	6.3246	6.6304	8.5425	4.935	7.254	6.0915	4.8831
PF3D7_0800100.mrna1_1	PF3D7_0800100.mrna1_1;1573	1573	7.3187	7.8948	5.8812	4.3434	3.2555	6.3799	5.3103	5.7882	3.9607	7.6657	5.7309	4.7623	3.0215	2.1375	5.5832	5.0509	5.7772	4.9667	5.1803	5.5771	6.2527	3.3519	5.7447	4.9991	5.8079	3.4168	6.3457	5.5524	5.6628	6.6723	5.6064	1.3618	5.1715	6.7068	4.1851	6.8746	5.5696	6.1062	4.7996	6.8574	5.4538	3.6264	5.6299	4.1309	5.5583	5.477	5.7554	5.8176	5.375	5.6147	5.2052	5.9319	4.7655	4.9425	5.5981	4.925	5.3642	4.7861	9.9785	5.3628	4.9505	5.7863	5.436	5.1272	7.4889	6.6219	7.0767	4.384	5.4799	5.2943	4.9236	5.9083	6.0987	9.7442	5.2365	6.1064	7.383	5.2114	5.6896	8.3729	6.1544	7.8643	5.8076	4.5717
PF3D7_0800100.mrna1_1	PF3D7_0800100.mrna1_1;1574	1574	7.3535	6.9555	5.7814	5.4812	3.5484	5.8019	5.709	6.1092	4.8359	7.7923	5.4016	6.0898	4.89	4.7409	6.1079	5.7695	6.0989	5.3169	5.9131	5.8963	6.1711	3.9745	5.1247	5.2036	6.1719	6.3856	3.7038	3.7334	6.4575	6.4323	5.6918	4.0505	6.3461	6.6234	5.6977	5.6605	4.9179	5.7554	4.7043	6.2513	4.1867	4.292	5.8592	3.9439	6.2716	6.3349	5.5027	5.8372	4.347	6.3138	5.756	5.9098	4.3985	5.4094	5.4482	4.5904	4.2638	5.9681	10.1085	4.3681	4.8634	5.8997	6.134	5.6011	6.192	6.2716	6.8947	4.812	4.3667	4.6346	5.1313	4.8001	5.9982	9.8042	3.99	5.6755	7.5804	5.3338	7.2391	8.2384	6.2232	7.8883	4.9919	5.191
PF3D7_0800100.mrna1_1	PF3D7_0800100.mrna1_1;1575	1575	7.6908	7.8712	5.7708	5.5993	5.9683	6.2242	4.4336	5.8743	5.5087	8.0391	6.4431	6.0334	4.9141	5.2207	6.121	5.0299	6.7363	5.2357	6.323	5.144	6.5856	5.5889	5.858	5.2044	6.952	5.3245	7.3298	5.432	8.0708	7.3204	5.8738	2.9579	4.8063	7.0885	4.9519	8.8968	5.6314	6.1052	6.8169	6.6767	5.8107	4.7236	5.8362	5.191	6.033	6.6911	5.8171	5.9658	6.102	5.5301	5.8989	6.5048	5.0622	8.8773	5.966	6.0856	4.0993	5.3298	10.4815	6.3509	5.3889	5.9556	6.3482	5.6485	8.1531	5.8447	7.4122	7.0585	4.0277	6.019	5.7584	5.0845	7.3999	10.0808	6.1639	5.537	7.7007	5.4634	7.393	9.0916	5.5619	7.99	7.8086	6.0572
PF3D7_0800100.mrna1_1	PF3D7_0800100.mrna1_1;1576	1576	8.3498	7.9589	5.044	5.1973	6.2687	6.8639	6.1373	5.0072	4.9644	8.7278	5.1942	5.3882	5.2998	3.8084	5.9481	6.7815	5.5301	5.6915	4.238	5.1293	6.9262	3.9973	5.0246	5.5254	6.0168	5.1554	4.742	5.4205	5.9467	6.2432	6.065	2.7527	5.3031	6.0566	5.7682	6.6631	4.8929	5.6229	6.7401	6.5917	4.497	4.851	5.3523	5.1416	8.0927	4.6673	6.2544	5.4253	6.2819	6.1355	6.3551	6.6612	5.7474	7.621	5.4499	5.2821	4.6599	5.0184	10.679	6.2612	5.9059	6.0906	6.2778	6.5863	8.3978	5.6375	6.5975	5.9568	4.3298	6.2157	4.8525	5.2615	5.915	10.5059	6.2716	6.1332	7.8405	6.8374	6.6064	9.4423	5.7955	7.3676	6.2194	6.1749
PF3D7_0800100.mrna1_1	PF3D7_0800100.mrna1_1;1577	1577	9.2976	7.5196	6.1272	6.1777	6.1677	5.7304	6.8167	6.2355	4.479	9.1457	7.1141	7.2956	5.7002	6.3743	6.9018	7.6586	6.2534	4.5014	5.998	5.6482	7.2804	4.9579	5.1926	7.2677	4.8197	4.9203	5.78	4.9298	6.5163	6.7983	7.2178	5.9982	6.7766	7.1136	4.8826	7.4437	4.8048	7.0015	6.1946	7.1451	8.1045	5.106	5.2468	7.2415	7.4019	6.0128	6.2911	5.7487	4.9074	6.7908	5.7525	6.1087	4.7142	8.0846	6.152	5.3295	5.6865	5.79	10.0978	6.5426	5.7892	6.5656	7.4522	5.5367	8.2725	5.8839	7.1448	5.8637	6.0259	6.1963	4.7093	5.0777	6.8625	9.864	7.0321	6.7169	8.4444	7.7886	8.879	8.9713	5.9697	7.7717	6.0155	7.2135
PF3D7_0800100.mrna1_1	PF3D7_0800100.mrna1_1;1578	1578	10.2754	8.2296	4.1835	5.545	5.851	6.1489	7.3264	6.3105	4.99	10.8643	4.6536	6.0682	4.5317	4.0925	5.8817	8.2357	6.8539	7.2205	4.5999	5.9064	6.2479	5.6963	5.5135	8.253	6.0512	3.7495	5.779	3.0531	7.0046	7.25	7.105	3.8237	7.8567	7.0745	4.7965	7.3161	6.0453	6.1528	5.9472	7.1557	5.1173	5.0215	7.4311	4.7192	6.3949	4.8298	6.5464	5.6957	5.144	5.5289	5.6662	7.2298	5.8037	9.1311	7.2607	4.0241	3.9699	9.3939	10.6288	6.767	6.1239	6.7992	11.4347	6.083	8.4586	8.7381	6.8291	7.5076	3.0161	7.5765	4.9016	5.2392	9.6753	10.5655	7.496	6.1487	8.4005	10.1542	6.3794	8.8365	8.7981	7.1411	6.762	4.9463
PF3D7_0800100.mrna1_1	PF3D7_0800100.mrna1_1;1579	1579	5.796	6.1558	5.8405	6.2007	5.2612	5.6806	5.6226	5.1631	4.7004	7.6916	4.6094	5.5254	5.5469	5.0431	4.9122	5.111	5.7107	4.0687	6.1639	4.8324	6.8895	1.4957	6.059	6.0314	5.8728	5.0431	6.5868	5.3872	4.986	7.2213	5.6548	5.5481	6.1731	7.1003	3.9616	7.8244	4.5892	5.7525	5.8359	4.797	5.1481	5.5211	4.0453	4.8709	5.8691	5.6185	5.9357	6.6997	4.347	3.7485	4.8349	5.5116	4.9968	8.0935	5.405	4.5638	4.1595	5.7076	6.6135	6.3742	6.5116	6.6518	6.2061	5.8887	8.2096	5.9971	5.844	7.0839	5.4877	4.0781	5.211	4.3226	5.7647	6.2091	6.6882	6.883	8.1836	6.6389	6.2022	8.284	5.0704	6.0766	7.6949	4.9649
PF3D7_0800100.mrna1_1	PF3D7_0800100.mrna1_1;1580	1580	6.9343	5.7944	5.6611	5.7962	6.7108	5.3537	4.8914	6.6121	4.9523	7.5371	4.8475	4.9165	6.1687	5.5267	5.5342	6.0603	6.9271	5.4356	4.3771	6.9197	6.5165	4.8982	8.6133	5.2754	6.4351	4.6141	6.9089	4.9556	6.7489	6.4658	6.7101	8.9528	5.0742	7.1338	3.6276	8.2695	5.6591	5.4515	5.5276	4.7565	5.9975	3.7192	5.9427	3.9828	5.7109	6.704	5.5027	4.582	5.073	4.903	4.6927	5.8711	3.1667	7.2836	5.6162	4.218	4.2906	5.6837	6.958	6.3851	5.2399	6.7779	7.3217	5.3712	9.3113	5.0197	4.9928	5.4679	5.5264	5.9224	5.5978	4.9561	6.7262	6.8254	5.4259	5.9962	7.9494	5.2746	6.1689	9.9174	5.862	6.3818	6.4433	3.8846
PF3D7_0800100.mrna1_1	PF3D7_0800100.mrna1_1;1581	1581	6.7156	5.202	5.0126	5.3165	3.7366	5.0605	5.4229	5.6513	5.8462	7.5037	4.4509	5.5053	4.2494	4.5454	5.3944	4.6548	6.7935	4.0925	4.6531	5.054	6.4798	4.8684	7.6	3.1227	6.5174	5.5068	6.714	4.7698	6.7541	6.7647	5.9437	5.7565	5.6103	6.4537	5.7385	7.9911	5.1247	4.8135	5.2861	5.4323	4.1367	4.0687	5.5195	3.852	4.5729	6.9457	5.3743	4.1587	5.0067	5.3388	5.1558	6.0923	2.9523	6.9366	5.1243	3.862	4.4686	4.2133	6.9067	4.5116	4.6843	6.2705	6.8147	4.6029	8.7566	4.8826	4.3363	5.9588	4.1227	5.0135	6.2806	4.1135	5.4867	6.763	5.4185	5.4525	7.9592	5.5589	6.3818	10.1034	5.6153	5.8405	6.3646	4.4522
PF3D7_0800100.mrna1_1	PF3D7_0800100.mrna1_1;1582	1582	6.8462	5.6232	4.8344	5.408	6.7964	4.785	5.5491	6.3908	4.6792	7.667	5.6585	5.5862	4.5248	5.7913	5.7404	5.8704	6.4765	4.6241	4.4175	5.098	6.5806	4.1977	4.7431	5.9255	7.5609	2.0807	6.3347	5.5223	5.1843	6.2418	6.1811	4.6656	4.8495	6.9989	4.5916	8.3505	3.3031	5.5975	5.3799	4.5097	4.0117	4.1595	6.3854	4.9635	5.0308	6.0464	6.6263	5.5469	5.689	4.2943	4.7866	6.7578	4.332	6.6166	5.5351	4.2854	4.8904	5.5129	7.0783	5.8532	5.7698	7.3686	6.299	4.4548	8.0595	5.1039	4.62	5.2219	3.0303	6.4361	5.3291	4.5638	6.2269	6.4278	5.9279	5.5286	8.3766	5.9514	5.9586	9.4466	4.3695	4.7339	6.0457	5.9016
PF3D7_0800100.mrna1_1	PF3D7_0800100.mrna1_1;1583	1583	7.224	6.6662	4.3219	6.6571	6.5132	6.6266	7.3545	5.478	5.1699	7.5265	6.8115	5.6968	6.3827	6.4501	6.1214	6.2474	5.8834	3.7949	7.0608	5.9656	6.6589	7.0363	6.2998	6.0407	6.7867	3.2675	7.1885	5.1735	5.6159	7.3594	8.1141	6.0152	6.3581	7.5518	5.1926	8.5146	5.8017	6.0461	6.5934	5.9866	5.7519	4.8293	6.2998	5.8379	5.3462	6.6833	6.2946	5.5702	5.9825	4.8948	4.278	5.0942	5.8311	8.4116	5.3452	5.5135	5.4529	6.2273	7.7856	7.006	10.7466	6.1336	6.7221	5.306	5.6851	5.0067	5.4705	6.1558	3.6971	7.6615	7.0279	6.4053	8.3604	8.3016	7.4931	11.0066	7.6182	6.9614	5.7485	6.2568	5.742	5.3165	6.9069	6
PF3D7_0800100.mrna1_1	PF3D7_0800100.mrna1_1;1584	1584	6.5029	5.4033	4.5711	5.0387	5.3768	5.1006	5.4786	5.1424	4.2242	5.5984	5.7485	4.4705	3.3618	4.1514	5.2832	6.2359	4.8812	3.5373	5.2976	5.7104	7.0104	5.5097	6.6753	7.7859	7.3163	4.8792	7.0297	5.527	5.1355	7.5327	6.7637	6.3789	7.1636	8.3046	4.5589	8.1488	5.1587	4.7104	6.5929	4.9649	4.7104	1.6781	6.8	5.0108	3.7038	6.6215	3.6147	6.219	4.8354	5.2798	5.3802	6.2707	1.8032	6.9523	5.8975	4.2728	5.1206	5.4016	7.2668	6.3672	4.9255	5.4588	4.8787	4.9695	5.441	5.0378	4.8079	5.8585	5.1218	6.1169	6.3203	5.0488	6.6476	6.8971	6.0762	5.5279	6.3651	4.9472	6.4411	5.8853	5.1579	5.1073	5.943	3.5236
PF3D7_0800100.mrna1_1	PF3D7_0800100.mrna1_1;1585	1585	6.1697	5.6887	5.2694	5.9697	3.4476	7.0358	5.9381	4.7955	4.6702	6.2961	6.281	6.0626	5.4476	0.3448	6.2153	8.022	6.5234	4.3861	4.0917	5.6562	5.0272	4.3484	5.2728	10.0282	5.8844	5.2746	6.433	4.7214	5.5774	4.8022	6.1811	4.1243	9.9232	6.3462	3.7214	5.7021	8.009	4.7076	5.5555	6.1946	4.4561	3.2032	4.5229	5.0708	5.749	5.2242	5.6349	5.4552	4.2411	4.2987	5.6147	5.4403	4.4568	7.964	5.7287	5.1703	5.5214	5.4067	5.9982	7.3919	5.3158	6.2079	5.0596	4.4731	4.0892	7.521	4.8258	4.9905	4.915	6.6574	3.9001	5.6441	6.6541	5.8878	7.2654	5.9052	6.5261	5.7687	5.6459	4.916	7.9842	2.342	5.7178	4.5801
PF3D7_0800100.mrna1_1	PF3D7_0800100.mrna1_1;1586	1586	6.2073	5.5404	5.2234	8.7593	3.2675	8.0411	12.3281	5.6551	3.8866	6.4216	6.5596	4.6159	8.3206	6.9707	8.3991	12.1006	6.0889	7.405	4.4757	5.8084	5.8006	5.9711	7.9425	13.4946	5.917	5.6171	4.5741	4.1579	5.4128	7.2092	6.8298	7.9274	13.7719	5.1256	4.9672	5.0175	6.0468	4.7581	6.3102	5.0255	3.3868	4.7708	5.2532	4.7495	4.6229	7.064	6.2585	5.7745	3.6076	6.288	5.0772	5.3923	3.8084	4.9556	6.3457	7.262	5.8926	7.9594	6.9768	4.6628	5.2876	6.8901	5.6194	5.5656	4.8895	4.6513	4.0721	5.2895	4.8709	7.6578	6.6784	6.0152	9.0388	7.2966	6.0126	5.9889	7.293	5.9474	5.9105	6.4301	4.8743	3.7613	5.8089	6.3916
PF3D7_0800100.mrna1_1	PF3D7_0800100.mrna1_1;1587	1587	6.3441	7.6983	4.8053	11.8549	4.6229	12.0278	14.7884	10.1904	2.6758	7.2478	5.4499	5.7444	11.6861	3.2898	11.4722	14.3081	10.6937	10.7688	5.3331	5.993	8.3712	6.9429	10.5612	14.8205	5.3023	6.6861	6.2959	4.4705	6.5325	8.5998	7.9602	10.4235	14.7926	4	5.7203	5.6974	9.6892	5.2824	7.3766	7.0919	4.5922	6.9899	5.6141	5.3216	4.9887	10.5573	8.6479	7.0495	4.2638	6.4547	5.5807	6.0308	5.826	5.6628	10.2616	11.0493	4.673	13.3176	9.2037	4.6415	5.4793	6.9395	9.0153	5.0179	7.1938	5.2203	2.5969	5.0892	5.4316	11.29	10.5683	4.8202	13.7124	9.2797	5.8359	6.5155	7.5557	8.6578	6.2595	8.0406	5.3858	5.0938	6.234	3.7708
PF3D7_0800100.mrna1_1	PF3D7_0800100.mrna1_1;1588	1588	6.6904	6.0435	4.6141	5.7584	2.3074	6.7704	6.7977	5.3809	3.844	5.9033	6.6029	4.4168	4.3723	3.9355	7.9083	7.2191	6.7643	1.5059	5.3187	6.1914	5.72	4.7708	6.1759	6.0674	5.1795	4.7065	3.8797	5.1326	6.0336	5.96	5.9864	7.2771	5.1918	4.6247	5.2059	2.4828	4.5607	5.4722	8.9956	4.8455	4.7939	4.0277	5.7225	3.9298	7.427	6.0494	5.367	8.8831	5.0858	5.7417	5.0215	6.6506	5.4861	6.9351	5.6261	3.6159	5.0648	4.314	5.3712	7.4772	6.4343	6.5038	6.094	5.0201	5.0268	5.1934	5.1408	4.5723	4.2165	6.2705	5.4496	4.9397	6.0083	4.582	8.0188	6.488	7.7687	5.3223	7.1168	6.4752	4.9307	5.2407	4.8298	4.7671
PF3D7_0800100.mrna1_1	PF3D7_0800100.mrna1_1;1589	1589	8.8676	5.7631	5.8723	4.9695	4.6859	6.9799	7.1492000000000004	5.4816	5.5339	8.3461	7.4439	4.4053	5.144	4.2426	8.6083	8.1024	6.2135	3.4777	5.4832	6.1089	5.9948	4.9265	6.3674	4.1667	5.4519	6.1653	3.839	4.0917	6.6696	6.3171	5.9274	5.7602	5.0501	5.436	5.8263	5.1526	4.6724	6.3138	7.0612	5.7968	5.1587	6.0358	5.7423	5.5454	7.2	6.302	5.5176	6.2357	3.905	6.4785	5.9284	6.0415	5.2036	9.6424	5.6346	5.0045	5.1526	5.9091	5.1169	7.2253	5.9759	6.6685	5.3338	5.3366	6.218	6.0253	4.0081	4.135	4.0951	6.1077	4.1177	5.9505	7.1751	5.9155	7.6389	5.7107	7.4097	5.1477	7.097	7.1227	6.3332	5.0518	4.7623	4.4731
PF3D7_0800100.mrna1_1	PF3D7_0800100.mrna1_1;1590	1590	8.4582	6.4751	5.0041	5.8043	4.9639	9.1751	7.6413	8.1986	4.7323	8.2615	6.4423	5.2972	5.9258	5.5062	9.6254	9.8418	8.608	5.235	5.1835	9.1263	5.7986	5.6144	14.1159	4.8293	5.972	5.2525	4.7586	5.2968	8.6134	5.8686	6.1725	13.8957	5.2858	6.3637	4.6876	5.3089	5.0334	6.0725	7.9201	5.6545	6.23	4.0925	5.0286	5.2657	9.0843	5.8989	6.1125	6.3341	5.1148	6.9853	5.8817	5.9186	7.1704	10.95	5.6761	4.437	5.3151	8.1542	6.4074	8.7366	7.5491	6.8291	6.0507	5.4209	10.8148	7.6527	4.5753	5.3639	5.5735	5.6904	2.6982	5.4439	9.4891	6.0764	8.4561	6.4484	8.0191	4.2234	5.9274	10.992	6.2709	4.4236	5.3961	4.2668
PF3D7_0800100.mrna1_1	PF3D7_0800100.mrna1_1;1591	1591	11.3967	7.669	6.0691	9.1174	5.7247	9.6395	7.1862	5.1926	5.9293	10.7827	5.9738	5.5957	9.9906	4.7735	10.1994	9.7692	6.29	5.3757	6.0135	7.3206	6.5656	5.4343	9.7447	5.5549	5.8861	6.132	5.889	5.3374	7.1983	8.6461	6.7069	9.1313	4.843	6.9264	4.366	6.4769	4.6921	7.1738	7.5459	7.5811	4.4575	4.7388	5.6548	5.466	11.7002	6.2957	6.9528	6.4869	5.6485	7.1515	6.5607	5.1218	6.5053	10.6321	5.823	4.9088	5.7076	5.7317	11.2572	8.5949	7.3718	7.0481	8.8597	5.602	7.5342	7.5083	5.3778	5.0811	6.8071	6.71	4.3262	4.5141	7.4318	11.0648	8.6314	7.0777	7.7168	7.4152	6.8861	7.6213	7.5729	4.0917	5.8987	4.7661
PF3D7_0800100.mrna1_1	PF3D7_0800100.mrna1_1;1592	1592	8.8182	7.5165	4.5729	6.5016	5.6141	9.2429	7.2952	6.0041	4.9864	9.4112	5.946	4.8938	7.042	3.9973	10.3117	9.2829	6.787	3.5084	5.1334	7.0521	6.2746	5.7639	6.4492	5.9718	6.6595	4.7829	4.5298	5.6502	7.378	9.2967	6.6311	4.2102	5.0913	6.5656	4.7861	5.76	4.6094	7.7714	7.6541	6.2772	6.5078	4.7549	6.4798	5.0461	8.7868	6.2201	6.7748	7.227	6.042	7.4463	6.4022	6.2087	6.1657	10.4335	5.6387	5.1518	5.8293	5.9914	6.7856	7.5245	7.497	7.7947	6.928	5.4453	5.8204	8.2219	5.0566	5.3837	4.4601	6.568	5.193	5.6662	7.3109	7.0764	7.8122	6.335	8.1763	6.6843	6.641	7.1317	8.2538	5.243	5.2739	4.9397
PF3D7_0800100.mrna1_1	PF3D7_0800100.mrna1_1;1593	1593	6.6741	6.281	5.4611	5.8019	4.6058	7.6494	6.1593	4.9928	4.257	7.1509	5.3646	4.3688	6.321	3.3448	8.6724	8.21	5.6594	4.6999	5.1371	6.2617	5.3262	5.1859	5.9248	6.0648	5.1763	3.9107	7.4631	5.1827	6.9028	7.0092	5.8985	6.1081	6.1125	5.2761	4.839	7.5454	4.8997	7.2845	6.0009	5.6279	5.2118	2.6803	5.1473	5.2184	5.4777	5.6132	7.5189	6.4378	4.7093	5.7727	5.6282	6.11	6.4224	9.9817	5.9887	2.9964	5.374	5.7388	5.2675	5.9549	6.0257	5.9771	4.8797	4.8379	5.1562	7.2379	4.7436	4.844	4.0815	7.4584	5.342	4.7955	7.2167	5.7027	5.9875	6.2028	7.4114	5.9296	6.9032	6.2679	7.3343	5.8068	5.6447	4.3306
PF3D7_0800100.mrna1_1	PF3D7_0800100.mrna1_1;1594	1594	6.7556	6.3225	5.1449	6.4952	4.375	5.5527	6.9192	5.7214	4.6171	7.0762	6.351	7.2046	5.3118	4.4376	6.1098	5.9186	5.6565	3.5373	6.3107	5.6462	5.8674	4.7479	4.6358	6.4679	5.3533	5.5416	11.8958	5.4699	6.1177	7.2493	6.4512	4.8659	6.2617	4.9598	5.435	11.3761	4.3695	7.0169	7.0689	5.9236	3.9864	4.6282	5.2935	3.742	5.9162	7.0991	6.7279	6.1723	5.879	5.848	5.5969	6.0281	6.949	9.2204	6.8435	5.723	4.2095	6.8471	5.558	5.6156	5.6456	3.6736	4.5179	4.889	5.7153	6.5848	5.1081	4.9059	5.9028	8.7283	6.6785	6.2756	7.3607	5.0798	6.4911	6.3005	6.7918	4.5601	6.3976	5.4121	6.6109	5.1198	6.7407	5.0378
PF3D7_0800100.mrna1_1	PF3D7_0800100.mrna1_1;1595	1595	7.2704	4.8053	6.1355	5.6273	5.4279	5.09	6.1293	6.1114	4.6218	7.6096	8.235	4.4568	5.5258	5.1946	5.2215	7.1222	5.8731	3.4303	5.6622	6.3916	6.0437	4.8248	4.1457	8.4593	5.1064	4.9841	14.6177	5.8664	6.4928	6.5773	5.4249	1.1243	8.1697	5.2083	4.4686	14.7336	4.916	7.0271	6.8301	4.916	2.4673	3.6724	7.0206	5.3423	6.9431	8.9077	6.9475	6.374	4.7903	5.2517	5.5653	5.441	6.2529	8.9823	5.3799	7.976	4.749	5.8746	5.4353	4.3785	8.0686	5.6665	4.3248	4.5342	4.7991	6.7039	3.9819	5.7795	4.7452	5.7735	7.5629	6.1554	7.1005	6.0437	4.8861	8.2634	6.7795	5.6165	5.5726	5.2453	4.4162	4.1085	5.1973	3.858
PF3D7_0800100.mrna1_1	PF3D7_0800100.mrna1_1;1596	1596	7.0647	5.5969	5.3961	6.2627	4.842	4.7021	6.624	8.3603	4.3074	7.3535	5.3427	5.7819	6.2016	4.4316	5.1264	6.0306	8.2357	5.4469	4.5515	4.3667	5.8407	4.9208	5.9191	7.7092	5.0605	4.6235	5.1811	3.859	5.9345	7.1208	5.3892	5.7594	8.1553	5.3176	4.5135	4.8037	5.6513	7.6046	6.8019	4.6622	3.8309	4.8525	4.9021	2.7004	5.1502	7.2032	8.1437	6.6334	5.8657	4.5078	5.3892	5.111	6.4814	9.0932	5.7317	5.9823	5.5616	6.4135	5.5472	3.9241	6.0014	5.6317	6.1012	4.0339	5.0148	6.1043	4.7126	5.4293	3.5546	5.6516	5.9784	5.8311	7.8707	5.126	5.5512	5.7568	7.0043	5.2619	6.0507	4.9709	6.04	3.4634	5.2566	3.6542
PF3D7_0800100.mrna1_1	PF3D7_0800100.mrna1_1;1597	1597	7.4606	6.3083	5.4472	5.4263	5.1871	3.9991	7.7464	8.4659	4.7745	7.5068	4.4614	5.5226	5.1006	4.591	4.5002	6.7275	8.7036	5.4822	4.0522	5.9639	6.7173	4.6188	5.4036	5.269	5.114	4.6599	6.0572	4.851	6.9689	7.9207	6.3181	4.6415	4.5279	5.6064	4.9203	4.9317	1.9298	8.1032	6.3521	5.3441	4.2847	7.0768	5.1177	4.8733	6.9765	7.4866	7.9226	6.3521	5.0828	5.7301	3.4383	4.8649	6.7931	8.863	5.6282	3.6299	5.5326	6.8659	6.4026	6.5049	5.3757	5.2983	7.1501	4.9227	5.106	6.0056	4.9246	5.5279	4.8212	7.3282	5.5385	5.8829	7.9474	6.5567	6.9504	6.021	6.3331	6.288	5.7431	5.5922	5.5549	5.9841	5.7112	4.3154
PF3D7_0800100.mrna1_1	PF3D7_0800100.mrna1_1;1598	1598	8.2631	7.2458	6.9284	6.4383	5.0989	6.8124	5.9757	6.2382	5.669	7.7494	5.858	6.0448	6.0317	5.9871	6.4331	7.0099	6.4501	3.903	6.4764	6.3752	7.7172	6.4765	9.7682	5.9397	6.2685	6.0363	4.7856	5.8202	6.8328	7.8058	7.7836	9.6904	6.4676	6.4423	5.7007	5.4709	5.0896	7.4157	6.3366	7.0258	4.7687	1.8718	5.862	6.0712	7.1955	7.3789	7.7301	6.6005	5.7156	5.0014	6.3266	5.6109	8.2422	6.8446	5.4912	4.5217	4.7474	9.5062	5.826	6.5399	5.8212	6.0248	6.547	5.9479	5.7795	6.4446	4.7808	5.5295	5.218	8.3188	7.2509	6.4187	8.748	8.1219	7.0724	7.8209	7.8496	6.6966	6.5862	8.131	7.0048	5.5835	6.4919	5.5925
PF3D7_0800100.mrna1_1	PF3D7_0800100.mrna1_1;1599	1599	7.9329	5.4019	4.7004	5.4653	0.5753	4.9686	4.9388	4.5814	3.0161	7.7609	5.2407	4.4777	5.5398	4.2334	6.0011	5.5937	5.9035	4.4128	5.1583	6.8966	6.4877	5.4182	6.4687	5.1313	5.7342	4.8465	4.3709	4.8841	6.1819	7.5924	5.8146	5.4845	4.9533	5.3604	4.263	4.6188	2.7527	4.9607	5.7549	5.5457	4.375	3.969	3.756	5.6185	6.36	6.5315	5.5975	5.1587	5.2802	4.6017	4.9968	5.6118	6.6159	6.045	5.6138	4.1391	4.3964	6.4146	6.0074	4.6848	3.9561	5.862	6.6724	4.9378	4.054	5.6259	4.4607	5.4581	3.2765	6.8208	6.1871	6.5362	7.3616	5.2153	5.4229	5.3509	7.0329	6.9045	5.7645	5.9449	5.6893	4.8001	6.7777	6.6172
PF3D7_0800100.mrna1_1	PF3D7_0800100.mrna1_1;1600	1600	6.902	5.254	4.7015	4.6571	4.511	5.3012	4.7479	4.8293	4.0909	7.0844	6.3169	4.6387	4.6299	4.5963	6.0217	4.9231	5.7004	4.5892	4.5934	6.2673	5.6282	2.4195	5.5904	5.0383	2.7181	4.5078	5.1827	3.9782	6.7897	5.6226	5.3313	5.2334	5.6088	4.9467	3.848	4.9653	4.9146	4.5148	5.3125	6.0518	2.6938	3.756	5.093	2.991	5.9045	6.8113	5.7466	4.7126	5.7729	5.9793	4.6229	5.4757	4.6854	5.5248	6.2523	2.5135	5.9864	6.1589	4.9832	4.9486	5.2525	6.1767	5.4107	4.9126	5.0674	5.0794	5.4857	5.1027	4.1416	6.247	4.7382	6.0108	7.0034	6.087	5.5677	5.2199	6.7222	3.7506	5.2928	5.1239	5.1098	3.8115	6.1173	4.0295
PF3D7_0800100.mrna1_1	PF3D7_0800100.mrna1_1;1601	1601	6.7487	6.6525	7.3624	5.098	4.278	6.6569	5.8374	4.4601	5.4449	7.3332	6.6465	5.6129	5.6636	6.4845	6.1469	5.1671	5.5339	2.5874	6.7863	6.2512	6.1875	6.9643	5.5865	5.9098	5.6636	5.1014	5.0695	4.5072	5.6317	7.2775	8.0998	4.852	5.7999	5.8718	6.0239	4.8694	5.8527	6.7561	5.3667	5.7897	4.8197	3.6769	5.2126	4.9246	4.4482	6.9026	6.3131	5.4709	5.6676	5.2498	5.2566	5.1759	6.4955	6.8691	4.845	4.6662	4.3248	6.2284	5.7396	4.9383	5.4799	5.5509	5.8081	5.1623	5.61	5.067	5.8689	5.6665	5.151	6.0959	7.5497	5.8232	7.2522	6.1689	6.5037	5.9568	7.7238	6.9849	6.4949	6.3975	4.8258	4.887	7.0544	6.0514
PF3D7_0800100.mrna1_1	PF3D7_0800100.mrna1_1;1602	1602	5.7671	5.0522	5.3635	6.1729	3.568	4.905	5.2227	4.7597	2.1473	6.3352	4.4376	4.8972	5.2059	3.6758	5.0819	4.607	5.4912	4.7355	5.4568	4.8339	4.8104	2.7004	5.4162	5.4273	5.8711	4.5166	3.0824	4.9416	5.8169	5.5853	5.348	4.7944	4.0488	5.4426	4.6673	3.5777	4.7334	4.9453	4.8595	4.0892	3.6814	4.7687	5.1647	4.2032	5.1855	4.6294	6.0407	4.1946	4.8384	5.4552	5.0085	5.2979	5.0661	4.5892	3.5546	2.5509	4.8001	5.5981	5.3082	5.1322	5.2219	5.975	4.7613	4.6949	4.5795	4.6764	4.5509	5.2813	3.9458	5.151	4.6848	5.4216	8.2377	5.353	6.1825	5.2483	6.4601	5.366	6.1404	5.845	4.0531	5.4155	3.2234	5.5692
PF3D7_0800100.mrna1_1	PF3D7_0800100.mrna1_1;1603	1603	5.5188	5.1619	4.6651	4.7495	4.4757	4.9561	5.1574	2.067	4.0959	5.2277	5.7404	3.858	3.7949	3.7082	4.393	4.7065	5.6954	3.8649	4.7861	4.4053	5.6381	4.6611	3.8963	4.8364	6.3007	3.9919	4.6129	4.6235	5.6247	5.4419	4.8694	4.1127	5.2683	4.5027	4.9588	4.1938	4.5552	5.1703	5.3041	4.9035	6.6576	3.9117	4.7142	3.2203	3.0179	4.852	4.89	4.9288	4.8176	6.0204	5.6185	5.3512	4.1375	6.4039	5.5388	5.7647	4.682	6.3138	4.4019	5.1485	5.2776	6.2069	2.5632	4.5963	3.6565	5.0785	5.0989	4.8197	4.8753	4.9288	4.3427	5.8291	6.9735	4.7897	6.1528	4.9103	6.552	5.2361	6.2933	4.4053	5.5711	6.3246	4.8001	4.5632
PF3D7_0800100.mrna1_1	PF3D7_0800100.mrna1_1;1604	1604	5.8507	5.1477	5.2059	7.1851	3.8197	6.4004	4.6305	3.9467	4.0108	5.8535	5.575	5.0862	7.1794	2.6485	5.5463	4.2426	5.7173	3.3448	4.0644	5.0561	6.4168	5.1691	4.5729	4.8212	7.5675	3.4699	5.2798	4.4957	6.1315	6.3949	5.7238	3.2032	5.1847	8.2817	4.5934	5.281	4.784	2.7355	5.2998	4.7819	4.6622	4.0453	5.6554	5.3441	5.7519	6.2305	2.7181	4.7501	4.1969	4.9505	6.2955	4.717	7.142	5.9549	5.9322	2.5922	5.0609	6.5795	4.4757	4.1127	9.8702	5.8587	4.7208	4.4621	3.7247	5.9816	5.3726	5.1502	4.2891	8.1902	6.1643	6.1352	7.9783	4.7861	6.5686	9.7974	6.8398	5.3129	6.3851	5.464	4.7527	6.4219	5.2487	6.9358
PF3D7_0800100.mrna1_1	PF3D7_0800100.mrna1_1;1605	1605	6.784	4.8753	4.6299	5.5619	4.6673	5.373	4.4621	3.7708	2.144	6.4984	7.0784	3.9882	5.2698	3.373	5.3049	4.0883	5.6579	3.7538	5.1611	6.2871	6.1873	4.9411	5.191	6.4221	7.907	4.5242000000000004	5.7485	5	6.1162	6.7952	6.6166	4.2149	6.2026	9.1468	5.1875	6.7913	2.8237	6.2018	4.9722	1.6599	4.439	3.7698	5.1965	5.5589	4.5826	5.5506	5.625	4.6736	4.0036	6.0199	6.6726	5.8217	8.9202	5.6876	5.6085	5.5311	5.3316	7.0078	4.3964	4.4316	5.0179	5.0347	6.9684	5.5416	4.8074	4.7296	5.4832	6.1839	5.2441	7.9592	5.2048	6.017	8.5917	6.0972	6.2133	4.6058	7.457	4.3498	6.26	6.8025	5.8804	6.0542	6.4557	4.6977
PF3D7_0800100.mrna1_1	PF3D7_0800100.mrna1_1;1606	1606	6.852	5.5021	5.5543	5.6977	3.7729	5.5966	4.3561	5.4689	2.7698	6.8605	7.8285	5.4532	4.8445	2.9467	4.6594	4.5046	4.645	3.85	3.6599	5.7983	6.0585	3.717	5.5561	4.3103	7.9187	5.9217	1.7866	4.1619	5.1675	5.1574	6.0921	3.7506	5.8117	9.2479	5.7035	4.9846	1.7866	4.541	7.2088	6.3163	4.3771	2.8339	5.5503	4.934	6.7872	5.2979	4.3349	5.3597	5.251	6.0742	6.9754	5.3516	4.5987	5.4366	4.847	4.1185	4.2456	7.7762	4.2126	4.8022	4.2713	6.4857	5.2137	3.61	4.479	4.5398	5.3252	3.6679	4.1465	6.3486	5.0836	4.2087	8.1927	5.6949	4.4094	4.073	7.1473	4.3277	5.7554	5.6781	4.9203	4.7975	5.1579	4.193
PF3D7_0800100.mrna1_1	PF3D7_0800100.mrna1_1;1607	1607	7.0464	6.1459	4.6707	5.5192	1.7485	5.4192	5.7296	4.7613	4.254	6.473	6.8852	5.5555	5.0505	4.2079	5.235	5.4029	5.6241	3.9846	5.3045	6.0794	6.8803	5.4624	5.0099	5.1655	7.1099	5.8615	5.2098	4.9435	6.1016	7.0383	6.6738	3.5373	5.8102	8.3747	5.0383	3.5323	1.757	6.1418	5.1691	5.6954	4.848	3.4751	4.3554	6.4888	6.4291	6.4224	5.2048	6.0665	5.1977	5.6806	6.5923	6.102	4.2615	7.877	5.0166	5.3484	4.3861	7.7477	5.9507	4.2388	5.8457	6.247	5.1898	5.1469	4.1953	4.3089	5.9584	5.1355	2.6064	4.7798	4.848	5.6206	9.0626	4.9745	5.8917	6.4197	7.9389	5.1387	6.6492000000000004	6.6592	5.852	7.0649	4.7225	5.3291
PF3D7_0800100.mrna1_1	PF3D7_0800100.mrna1_1;1608	1608	7.3381	6.2292	6.0557	5.7777	1.696	5.6226	5.6337	6.2485	3.0036	7.2102	6.7317	4.9131	4.0383	3.4019	5.5753	4.7098	6.7242	4.0592	4.5192	6.238	7.965	4.1554	5.9623	10.7612	8.2835	4.9514	5.0566	4.6673	7.1889	7.2396	6.437	4.2227	10.0864	8.8201	4.7517	4.6837	4.6921	4.9491	6.4765	5.8866	5.0268	4.6229	4.857	5.3049	7.1928	7.135	6.1717	7.3243	5.2758	5.9086	7.6078	5.438	5.098	6.9348	4.3639	5.6938	5.1755	8.3584	5.5741	5.3413	4.935	6.5694	5.4906	6.603	5.2943	5.4777	6.3277	5.2234	4.9098	5.2873	6.6496	4.6633	9.5471	5.7658	6.3835	6.115	7.5429	3.9449	6.9526	6.6819	5.5053	6.6854	4.8866	5.8819
PF3D7_0800100.mrna1_1	PF3D7_0800100.mrna1_1;1609	1609	6.4694	5.8885	5.441	5.8565	4.511	7.4453	5.7241	5.5376	4.7015	6.979	7.3232	6.6829	5.6499	3.257	7.8878	6.0836	6.1287	5.878	5.5948	7.4676	9.0371	5.2943	5.0648	6.3939	7.1838	4.7159	3.4686	5.2931	7.8631	7.8826	6.8806	4.7777	5.8032	8.6791	5.4443	4.7306	4.7388	4.9561	6.1416	6.3821	4.9579	4.2675	6.1985	4.0832	6.2568	8.3515	4.3709	6.0804	7.0163	5.8372	8.8965	5.328	5.3462	7.4577	5.2418	6.6658	5.3847	5.204	6.2132	5.1859	5.9117	6.8653	6.1167	8.0864	5.2498	5.7639	6.997	5.3677	5.2928	6.357	6.8425	5.917	6.7485	5.6047	6.1884	6.0516	7.9039	5.8107	8.342	6.4749	5.5342	7.5771	5.7366	7.2099
PF3D7_0800100.mrna1_1	PF3D7_0800100.mrna1_1;1610	1610	10.3078	6.568	5.6343	5.6882	5.9692	8.1255	6.0637	6.9319	5.2913	10.6604	9.7303	5.8117	5.756	4.4101	8.3453	6.0697	5.9253	5.7002	4.3477	7.1677	8.7215	5.3723	5.2683	6.0014	6.9847	5.8883	4.9491	5.3409	7.104	8.3357	7.1429	5.2532	5.3635	7.6192	5.5625	5.6719	4.0081	4.9126	6.511	6.2941	5.0054	4.2795	6.1809	5.7732	9.6189	7.6515	5.876	5.745	5.879	5.7533	6.6927	6.1667	4.986	7.1093	5.9602	5.5024	5.3733	5.7444	5.0206	5.6141	5.0592	6.7871	4.4666	5.6067	5.7057	4.9383	5.8615	5.0596	4.8074	7.7638	4.295	6.0437	7.6223	6.6216	7.0468	6.7151	8.3844	5.8094	7.118	7.1351	5.9722	6.015	5.4449	5.2141
PF3D7_0800100.mrna1_1	PF3D7_0800100.mrna1_1;1611	1611	8.236	7.2958	6.5615	6.2754	6.5275	7.2293	5.5583	5.6932	5.8197	8.4956	7.9053	7.1318	6.1252	6.585	7.5646	6.7087	6.7332	5.5895	6.4438	7.8283	8.5066	7.3817	8.9549	9.2526	6.9745	5.1807	4.5154	6.2824	8.0567	7.8711	8.0971	8.9103	9.1577	7.8957	3.6554	4.9986	6.3223	6.4833	6.9071	6.2192	5.4819	4.116	6.292	5.8056	7.6099	8.1342	6.6376	6.9613	6.5521	5.8856	8.3748	5.9229	6.3416	6.3357	6.4232	7.2788	5.3583	7.0544	5.6358	6.6203	5.9905	8.3173	6.5083	6.5314	5.9239	5.1293	6.5503	6.3823	4.5552	8.5878	8.141	6.0058	8.1883	7.4575	6.7845	7.2045	8.3908	6.4959	7.6809	7.4415	5.0934	6.8952	6.8264	5.5916
PF3D7_0800100.mrna1_1	PF3D7_0800100.mrna1_1;1612	1612	11.9662	5.5113	5.1223	6.0297	4.8758	6.9667	4.6129	4.8664	4.9265	12.1548	6.8898	6.6473	5.8482	4.2593	7.5838	5.4087	5.9493	5.1334	5.1264	7.7103	7.6521	4.6876	6.3885	7.5819	8.3753	5.238	6.1655	4.8625	7.412	6.8234	6.7904	4.4718	7.3697	8.716	5.2525	6.0505	4.5373	6.2307	6.4979	5.2392	4.5922	3.3618	4.5129	5.467	10.6626	7.8694	6.8432	6.5889	8.3807	5.7692	8.1253	5.5185	4.7339	5.7339	7.0773	5.353	5.5059	5.4679	5.5583	4.8738	5.3625	6.3787	4.6398	7.4913	5.9272	5.3288	5.0993	4.7729	5.9355	10.1613	7.044	5.2338	6.625	5.3114	6.0753	6.1845	7.3954	4.6645	7.4141	5.8763	5.4624	6.1112	5.4396	5.6493
PF3D7_0800100.mrna1_1	PF3D7_0800100.mrna1_1;1613	1613	6.6812	5.8689	4.6218	4.9265	5.9953	6.2305	5.2547	5.1198	5.9586	7.375	7.1781	6.2489	6.1886	5.9676	7.7025	5.6273	7.0626	3.851	4.4601	6.9614	7.6244	5.856	6.3752	6.5242000000000004	7.9713	5.1043	10.81	5.2188	7.5651	7.0645	8.0441	6.3127	5.4617000000000004	7.8985	5.8902	11.7825	3.9307	5.4419	8.4166	4.4482	5.1027	3.6826	4.5091	5.0938	5.4429	7.747	6.2165	8.4364	8.69	6.6758	7.528	5.3799	5.3223	5.1461	5.3462	5.0444	4.5777	5.153	4.9537	3.4087	6.6793	5.5762	4.796	7.5491	5.591	5.9632	4.5236	4.8782	5.5807	8.2109	6.332	5.2828	6.8165	5.5373	5.9955	7.13	8.157	5.3639	8.1673	5.8125	6.7094	5.8868	6.2658	7.3627
PF3D7_0800100.mrna1_1	PF3D7_0800100.mrna1_1;1614	1614	10.2851	5.1135	5.9547	5.1882	3.257	5.7684	6.1467	5.7137	3.9882	10.9007	4.8263	7.9475	5.3313	4.9727	6.5401	6.9208	6.9874	3.7442	9.9591	6.3776	4.9378	9.8388	6.5455	6.3633	8.6661	5.5214	12.8529	8.7102	6.7995	6.1516	10.3057	5.7735	4.5521	8.8257	4.3067	13.0763	4.8934	8.0393	6.8107	5.1185	4.6611	2.9011	5.5546	4.8934	10.4469	8.3285	8.5487	6.1888	8.4699	5.2087	7.627	5.2172	4.3406	5.3992000000000004	5.2683	5.4692	5.2653	6.0732	5.7029	4.5373	5.8617	6.2232	4.8997	7.9577	5.7285	6.466	4.8866	4.9782	5.0063	5.2566	5.9549	4.8709	6.8903	5.5248	6.3637	6.3957	7.5217	5.3937	7.984	6.2174	8.0301	5.7466	6.4165	5.9732
PF3D7_0800100.mrna1_1	PF3D7_0800100.mrna1_1;1615	1615	6.7178	7.1767	5.3947	6.6559	3.6871	6.2238	5.3154	4.5981	5.2772	7.0241	7.3071	8.1988	6.696	4.0798	5.7436	5.842	5.7811	6.2147	4.1922	7.6306	6.2917	5.3726	8.6154	6.2048	10.4345	6.094	3.6747	5.0413	7.8931	7.0156	7.4794	8.3984	6.5143	11.3825	6.0365	4.1408	4.1538	7.3878	6.7371	5.4828	4.3792	4.9307	9.7226	4.7263	5.7388	7.8919	5.4738	6.0228	7.4898	6.4515	8.2183	9.8653	3.8728	6.5113	5.8354	5.0268	5.5925	5.5454	6.2315	5.1334	5.6747	6.9765	5.8357	10.3264	7.6185	5.1977	5.3154	5.712	5.1587	7.163	6.5749	6.144	6.2649	6.8326	6.2776	7.0163	8.667	5.4967	9.5456	7.58	5.8723	5.6132	6.6085	6.8434
PF3D7_0800100.mrna1_1	PF3D7_0800100.mrna1_1;1616	1616	7.8697	6.6883	6.1127	5.5613	4.6843	5.7225	5.4443	5.0665	5.0557	7.0813	5.7827	7.8433	3.4931	5.6302	6.1073	6.3684	5.3226	4.5435	5.0317	5.9373	6.0345	4.9523	8.1625	7.1543	8.8519	6.0286	4.2165	6.0186	6.2549	6.7464	6.6968	8.1668	6.5464	9.9189	5.858	4.3916	5.228	5.2979	11.3591	5.6943	5.013	3.851	6.3501	5.0879	5.3927	7.3663	6.0217	10.9764	6.2145	5.9222	5.7863	6.4128	4.6645	5.7996	6.4068	5.4812	5.51	6.5817	5.4575	4.7708	5.8209	6.7009	6.1767	7.7114	7.0268	4.8425	5.0005	5.6631	4.9098	6.2759	5.7046	5.6915	6.8455	6.8243	6.8457	6.1449	7.894	6.6219	8.7559	7.5795	7.0554	5.5301	6.4168	6.3494
PF3D7_0800100.mrna1_1	PF3D7_0800100.mrna1_1;1617	1617	6.4205	5.503	5.7093	5.6716	5.3865	6.2359	4.7296	5.2483	6.2378	6.0522	5.9982	6.1424	4.7355	5.4192	6.5789	5.8547	5.5466	4.6531	4.9514	5.1599	6.4043	5.1506	9.0764	4.1202	5.5862	5.2983	5.2772	5.5401	6.105	6.5447	6.8765	8.5959	4.3889	5.7724	5.7684	3.4423	3.0925	4.6035	5.9957	4.9809	4.0661	4.6531	7.5039	4.985	4.5367	7.7799	5.4845	6.1432	5.4286	6.945	6.1001	7.6193	5.0832	7.4988	4.9069	6.8093	8.2881	5.5841	5.0824	5.1069	5.6548	6.3695	5.0299	5.2784	5.9855	5.591	4.9035	5.275	7.4505	6.0915	5.7748	7.5221	7.2723	6.592	7.583	6.6492000000000004	7.922	4.9547	7.2898	5.5239	7.052	4.3212	7.1338	7.9423
PF3D7_0800100.mrna1_1	PF3D7_0800100.mrna1_1;1618	1618	5.993	5.4185	6.0815	5.6699	6.3736	5.7719	5.4453	5.9923	6.2184	6.7604	6.4301	6.719	5.5659	5.3158	6.0141	6.5343	7.0919	3.9088	5.0374	5.0144	5.6755	5.5033	8.806	5.2924	5.4363	7.04	4.5583	4.8743	6.3352	6.9932	6.812	8.8978	4.6887	5.5211	6.3952	4.0099	5.4386	5.9796	5.8858	5.738	3.6949	2.9709	7.4275	4.9519	4.4679	8.1846	6.0753	5.4243	6.5685	5.5916	6.5075	7.6498	3.6005	8.8857	6.3719	6.0605	5.5339	6.2593	5.3122	4.9136	5.327	6.8701	6.7233	8.5447	6.1904	5.2578	4.8207	6.1934	4.856	5.8012	6.1402	6.4424	8.3749	6.8413	6.1912	6.3827	8.8159	6.0777	8.6186	7.2425	6.5325	3.511	7.1741	5.717
PF3D7_0800100.mrna1_1	PF3D7_0800100.mrna1_1;1619	1619	6.3633	5.5567	8.1994	5.8929	6.4067	6.0917	6.0043	6.0228	7.1809	7.6617	6.8381	6.7421	6.4547	7.2399	6.3416	6.4548	5.9646	5.1538	4.5367	6.7302	6.7298	4.6352	10.0577	6.4501	5.8696	7.6392	5.073	5.405	6.2615	6.9062	7.2548	9.784	5.8133	6.7329	8.8271	5.1185	4.8846	5.7296	5.4482	5.1562	4.8181	3.729	7.6266	5.4026	4.6398	7.8952	6.6672	6.3597	7.4778	6.7025	6.4424	7.3976	3.8053	7.7279	6.1227	6.4625	6.4812	5.954	6.1191	4.7772	5.5068	7.3298	9.1795	8.2771	6.6826	5.9789	3.9709	7.5401	6.9999	6.1621	6.2348	6.1449	8.0345	6.782	6.568	6.3297	8.8459	8.8312	8.902	7.3873	6.6253	5.6232	8.2556	6.9707
PF3D7_0800100.mrna1_1	PF3D7_0800100.mrna1_1;1620	1620	7.2355	6.4561	6.1389	6.6294	6.2882	6.6411	6.3223	6.6883	6.4107	8.1288	6.9505	7.5464	6.9647	5.2758	6.7752	6.7926	6.416	5.5756	5.5801	7.7085	7.4643	6.297	9.1149	5.488	5.4867	6.2255	5.8537	4.4135	8.2937	7.465	7.9045	8.6959	4.3038	5.8817	6.2823	4.6775	5.6871	5.3999	6.8968	5.4229	7.0691	3.1667	7.6083	6.0858	6.4699	8.0112	6.0391	6.831	8.2604	5.2731	6.716	8.3438	5.3259	6.859	6.5682	6.3882	6.3633	8.4232	6.3588	5.2836	6.6979	7.4506	6.7397	7.8155	7.8237	6.2213	5.2044	5.1715	7.0389	7.437	6.3647	7.0134	9.6389	7.6753	6.3675	7.7017	8.9655	6.8815	7.9591	8.2857	6.8257	6.4843	6.8359	6.9653
PF3D7_0800100.mrna1_1	PF3D7_0800100.mrna1_1;1621	1621	6.9797	5.7142	6.5212	6.4774	6.5264	6.0514	6.4075	5.9752	5.6993	7.4826	6.463	7.4332	6.2658	6.4635	5.5043	6.9538	7.0203	2.6622	5.3132	6.0398	6.8487	4.9378	8.888	5.7428	6.4185	6.5557	5.0281	6.0206	6.7793	7.4397	7.4213	8.1005	5.0356	6.2315	6.5625	5.0657	5.6441	5.9362	6.7144	4.5311	5.2001	4.557	8.156	5.4725	5.7054	7.6772	6.1285	6.684	7.2605	7.4861	6.353	8.5359	4.4621	7.5752	7.998	7.1601	5.7175	7.2021	6.5963	4.6264	5.9612	7.3837	5.3374	8.5217	8.3306	6.1861	5.4922	6.229	6.8739	7.9718	5.9957	6.5926	8.7608	7.3921	6.0193	6.6355	9.0856	5.5373	8.9572	8.727	6.626	5.3698	6.7097	7.2113
PF3D7_0800100.mrna1_1	PF3D7_0800100.mrna1_1;1622	1622	8.161	5.8271	6.1064	6.1637	5.9602	6.7463	5.9495	5.0041	5.5589	7.9124	6.6024	6.7304	6.529	6.1673	7.0938	6.4026	5.9864	5.1847	7.3181	6.6927	7.538	7.9317	8.2183	6.5095	5.7565	5.2957	5.4835	6.0347	6.8891	7.7444	8.4293	7.3598	6.7679	6.8195	5.332	5.2544	6.2371	6.3397	7.0585	6.4029	5.3487	4.6194	7.6882	5.7918	6.2376	8.1729	7.1185	6.4619	7.9399	6.1829	5.9203	8.6713	5.3865	7.6135	6.4943	8.9542	6.0785	7.9761	6.0339	5.2388	6.4627	7.5505	6.801	6.7344	6.7296	6.0507	5.1743	6.5443	7.9398	8.5317	8.1785	7.1914	9.0737	8.609	6.7317	7.0035	8.3293	6.9291	6.8911	7.8116	6.3747	6.8768	7.4601	7.3439
PF3D7_0800100.mrna1_1	PF3D7_0800100.mrna1_1;1623	1623	8.1323	7.5483	6.861	6.4872	6.8262	6.688	5.5329	6.0016	5.8071	8.4045	6.8226	6.6075	6.0792	6.1623	5.96	7.0126	6.9593	6.3023	7.0146	6.6695	8.2995	7.609	7.5343	5.9047	6.0909	5.2098	6.6492000000000004	5.5714	6.4092	7.5919	8.3616	7.3848	6.0518	6.9846	5.1886	6.3243	5.5416	6.2529	6.2147	6.9228	6.3331	4.5385	7.6706	5.9544	6.3379	7.7015	7.2011	6.4604	7.5654	5.5301	6.2826	8.4882	6.7025	7.9159	6.4527	7.2021	5.441	7.6165	6.4016	6.4935	5.6369	7.2911	6.4453	6.5607	7.3343	5.1338	4.6147	5.7923	7.8292	8.4436	8.0736	7.068	9.3178	7.5702	6.4874	7.2639	8.4185	7.3316	7.2426	8.0506	6.3005	6.7471	7.3758	6.2987
PF3D7_0800100.mrna1_1	PF3D7_0800100.mrna1_1;1624	1624	6.3359	4.588	5.7996	5.5978	3.8227	5.9229	5.3916	3.5185	5.5151	6.5629	5.3782	7.006	5.9519	3.7247	5.8647	5.7142	5.5856	4.1449	5.6247	5.0832	6.0616	4.3512	6.1502	4.84	6.0533	6.5606	5.6253	5.2906	5.4555	6.8395	7.313	4.7388	4.3861	6.1301	5.4124	4.9995	4.8904	5.3391	5.3698	3.8094	5.1185	4.4403	7.5232	4.6392	4.1779	6.9579	5.6392	6.0721	7.1391	6.7358	6.1963	7.9848	4.0704	6.0018	5.8863	5.3523	5.6473	5.8452	4.8743	5.2865	4.8379	7.1677	5.5931	5.7965	6.2481	5.8171	4.4243	2.7719	6.9674	7.1608	4.9891	5.0993	7.7598	6.3856	5.9934	5.2083	7.9882	5.851	6.6903	7.0102	5.7363	4.4148	5.7887	6.9702
PF3D7_0800100.mrna1_1	PF3D7_0800100.mrna1_1;1625	1625	6.8086	5.2836	6.5957	6.308	4.6112	6.4524	6.5003	5.641	5.3345	7.427	6.1048	5.7968	5.2623	4.7323	6.2884	5.0396	6.6858	5.8153	5.5179	5.0277	6.0101	4.7887	5.7482	5.3523	5.9095	8.1738	5.2475	5.7156	6.106	5.6363	8.1923	4.7263	5.9736	6.0319	7.5317	5.0704	4.5765	4.2555	5.5075	3.9155	5.466	4.7164	5.8186	5.8797	4.4249	8.1681	5.6949	4.1465	6.3609	4.6707	5.3205	7.0709	4.1875	5.8627	6.2681	7.7112	6.0128	6.2813	5.8058	4.5466	6.0646	6.4303	5.009	7.612	6.2352	5.6982	4.852	4.5084	6.8167	7.0064	7.27	5.9736	7.8534	5.4744	5.0295	5.7756	8.1689	6.1973	7.8504	7.371	5.8817	5.785	5.8897	6.4251
PF3D7_0800100.mrna1_1	PF3D7_0800100.mrna1_1;1626	1626	7.3397	6.7315	7.6817	7.2936	6.7658	6.3665	6.8952	8.8831	5.6079	7.9687	7.2256	6.0363	7.117	6.7807	5.3183	6.4479	8.5244	8.0838	6.7351	6.7662	7.3316	7.0959	5.9215	6.1309	6.5807	10.1274	7.377	5.4138	7.2243	8.0478	8.7227	4.8094	6.3334	7.2197	9.498	7.4169	6.3646	7.3977	7.2231	6.1741	5.4101	6.9719	6.3341	6.1404	6.1837	7.6945	7.5385	6.915	5.7637	5.8662	7.7202	6.4501	5.6724	11.3638	6.7038	6.09	5.3176	6.5059	6.8475	5.3968	6.5407	7.1896	7.7484	7.9172	6.3747	7.4478	8.1998	5.9695	8.4608	7.5959	5.2491	5.5692	8.2368	7.2978	7.6648	7.728	8.563	7.269	8.895	7.5442	7.727	8.8036	7.236	7.602
PF3D7_0800100.mrna1_1	PF3D7_0800100.mrna1_1;1627	1627	7.2493	6.2436	6.4512	8.4239	5.2798	5.3844	7.3486	8.0145	7.1925	7.1806	6.0067	6.3049	8.4503	6.7544	5.1659	6.6993	8.2569	4.437	5.1144	6.3609	7.3349	6.4436	5.9862	4.2839	6.2675	9.7346	7.8853	5.0233	6.4507	7.9133	8.1615	5.6559	4.6673	7.9385	9.4678	6.0052	5.1906	6.3359	5.2604	4.7164	5.0405	4.6496	6.0128	5.6539	5.7871	6.6263	6.4012	5.0557	6.0148	5.8743	7.6315	5.7112	5.4168	10.2527	6.3198	5.076	4.757	6.2024	5.1379	4.856	6.2305	7.3537	9.4285	7.9837	9.3343	5.8364	5.2479	5.5087	9.1603	6.4922	5.3858	5.3359	7.4888	6.6702	5.9148	7.1259	8.5294	6.5534	8.1232	9.2815	6.6724	6.0819	5.384	7.1568
PF3D7_0800100.mrna1_1	PF3D7_0800100.mrna1_1;1628	1628	7.0683	6.0367	5.6551	7.6895	6.7421	6.1457	7.5193	9.0063	8.3425	7.4211	6.6519	7.3152	7.3695	7.6791	5.7653	9.2637	8.9542	5.0959	6.4306	7.2573	7.6041	5.6218	5.3614	5.7669	6.0468	10.2155	9.4503	6.4454	6.8837	7.1938	7.8699	4.7565	5.3933	6.5124	9.6733	9.0128	4.4222	8.2819	5.9011	6.2166	5.2675	9.0484000000000009	6.1926	6.4163	6.2282	7.9797	7.5992	5.7236	7.2805	5.8068	7.6352	5.3402	5.8194	8.6541	8.3952	6.1977	6.0785	6.4336	6.0546	4.8176	6.9249	8.0627	9.6323	7.9477	9.7392	9.0375	4.366	5.275	9.1758	8.5285	6.4565	5.7442	7.8667	6.3516	6.1241	7.8459	8.5904	6.8077	8.3386	10.5667	8.7475	5.0054	6.2613	8.6728
PF3D7_0800100.mrna1_1	PF3D7_0800100.mrna1_1;1629	1629	7.3723	6.2083	6.4019	8.5043	7.2227	6.9834	7.5772	9.2818	8.2284	8.0939	7.1224	7.7422	8.7993	8.3957	6.573	9.4918	9.3581	4.84	6.6417	10.9717	7.382	7.0503	5.51	5.7661	5.2227	10.29	10.1994	5.5886	11.3187	7.7602	7.9761	5.9713	5.6699	7.154	9.2868	9.5686	4.1367	10.7589	6.4029	5.7339	5.6203	7.8099	6.1152	7.1838	5.825	7.7438	9.4123	5.8741	7.2464	7.6087	7.4183	6.5664	6.2321	9.085	8.4577	5.3628	5.7458	7.2899	5.157	6.2884	7.433	9.7652	10.422	8.5083	9.8653	10.1606	5.7546	4.9575	9.4885	8.3411	6.1566	6.4315	8.9997	7.1215	7.1386	8.2242	9.8053	7.0324	8.8084	10.3918	10.1883	7.1288	6.6693	9.5569
PF3D7_0800100.mrna1_1	PF3D7_0800100.mrna1_1;1630	1630	7.4298	7.0433	6.6097	7.9343	7.6405	6.4087	8.0482	9.2138	8.0935	8.4425	6.7171	6.9753	7.5125	7.8294	6.3486	7.6628	9.3086	6.0887	7.2301	9.6847	8.3027	8.0564	6.3402	5.8107	6.9572	10.0846	9.7102	6.1516	9.8514	7.8054	8.4384	5.8372	6.5596	7.1435	9.8764	9.5131	6.7852	10.6572	6.7385	7.3972	5.541	7.9411	6.3273	6.3368	6.3199	8.2929	10.7761	6.2143	7.3492	5.6433	6.8304	6.7968	6.3176	7.6079	7.931	6.3728	4.7645	7.0505	6.7811	5.9491	7.5978	9.1479	9.262	7.679	9.5247	10.3664	4.6415	6.4565	9.7878	8.6906	6.3763	6.666	8.7243	7.8095	6.3928	8.5477	9.5395	7.7183	8.1307	10.0963	9.9487	6.4271	8.2367	10.1461
PF3D7_0800100.mrna1_1	PF3D7_0800100.mrna1_1;1631	1631	7.574	7.5302	6.7253	8.1816	7.7475	6.7425	8.6888	9.7024	8.2698	8.3333	5.6401	8.0331	8.1977	8.7301	7.0027	9.9477	9.7026	5.9069	7.5995	11.5983	8.1837	7.7568	6.6893	6.9515	6.6717	10.3131	10.0819	6.4209	11.7644	8.0003	8.6063	6.4598	6.6051	7.7044	9.5207	10.1186	5.9745	11.645	6.37	6.8403	6.0475	9.0073	6.0768	6.7761	6.3878	7.635	11.7444	6.691	7.9129	6.2424	7.1565	6.8575	5.1855	7.0809	8.0558	6.0144	5.4725	7.2949	6.1332	4.582	7.6549	10.1012	10.1917	7.8024	9.9691	10.5255	5.8924	5.9923	10.0515	8.5554	7.2698	5.5901	8.4714	7.8844	6.7197	8.0246	10.2227	7.4937	8.4733	10.26	10.3343	6.6837	7.812	9.8464
PF3D7_0800100.mrna1_1	PF3D7_0800100.mrna1_1;1632	1632	7.7818	7.4917	7.7268	8.0228	7.5724	6.9339	8.0886	9.9248	8.3279	8.7082	7.8923	7.7147	7.7969	8.1861	5.7936	8.9549	10.1023	5.5113	6.5962	11.7534	8.0554	7.8608	6.9187	6.3935	7.5428	9.7177	10.375	6.4162	11.8973	7.6289	7.9694	6.3087	5.8395	8.1735	9.173	10.1845	5.1918	12.1785	7.011	6.9209	6.0233	8.8879	6.454	7.6068	6.4673	7.4993	12.2391	6.4433	8.2545	6.2521	7.3095	7.2257	5.9479	7.3471	8.8541	5.6585	5.1977	7.3988	5.1811	6.1719	6.9318	10.5216	10.1473	8.0214	9.5429	10.2781	5.1747	6.0881	9.7495	9.1865	8.0703	6.1167	8.981	7.2011	7.1443	7.8918	10.6358	7.9438	8.3132	10.3076	9.7182	6.9243	7.0947	9.5345
PF3D7_0800100.mrna1_1	PF3D7_0800100.mrna1_1;1633	1633	7.1317	6.0334	7.5487	7.413	7.645	6.8113	7.994	9.5827	7.909	8.0227	7.1995	7.99	7.2603	8.0777	6.984	9.9956	9.7886	4.079	5.9625	11.733	10.508	6.9093	6.0913	5.7835	6.4984	8.9248	10.3678	5.487	11.8964	6.9805	7.7452	6.0067	5.1803	6.9808	8.1707	10.0367	5.2935	11.985900000000001	5.9535	6.383	6.5188	8.2911	6.6931	7.338	6.1625	8.0911	12.0668	6.2604	8.1853	6.0949	7.6067	6.6266	5.9095	7.3975	7.9104	4.1293	6.42	7.368	5.7046	4.5223	6.6991	10.7343	10.4622	7.9254	9.3937	10.2784	5.0339	5.7115	10.1692	8.3768	4.9551	6.5041	8.8186	7.236	6.5913	7.898	10.6525	7.8734	8.5457	10.1352	9.4837	6.6372	6.299	9.712
PF3D7_0800100.mrna1_1	PF3D7_0800100.mrna1_1;1634	1634	7.4424	6.9608	7.1178	6.3853	7.7566	6.6495	8.0179	10.1608	7.6772	8.3918	7.1018	8.9227	6.0834	8.6742	6.5437	10.0734	10.0124	4.3074	5.9296	11.7905	7.4477	6.9737	5.6648	6.4378	6.5376	8.0711	9.8884	5.2384	12.2933	7.5769	7.7838	5.2679	6.4939	7.2587	7.1624	9.5048	3.7192	11.8197	6.062	6.6334	5.7227	8.0436	6.6029	8.0397	6.7487	8.0318	12.08	5.2365	7.5235	6.5541	8.1615	6.6892	6.0312	6.5325	8.1318	5.8104	5.897	6.9487	6.3477	6.8549	6.811	11.9571	10.3164	8.6292	9.67	10.7065	5.4243	6.2976	10.186	8.5453	5.9761	5.5447	8.8622	6.4862	6.7856	7.7386	12.8882	7.6246	8.1372	9.8108	9.9086	6.9089	7.5625	10.0592
PF3D7_0800100.mrna1_1	PF3D7_0800100.mrna1_1;1635	1635	7.3216	7.1841	7.8142	6.4795	7.9884	7.1656	8.2432	9.3433	8.1539	9.0572	5.8237	7.7324	6.2911	8.365	7.1902	8.3092	9.6142	4.5868	6.4045	11.3569	8.4187	7.6537	5.8288	5.7159	6.3471	6.634	9.3512	6.5376	11.7217	7.3833	8.252	5.6585	5.4944	7.0152	6.4165	9.8525	6.2785	11.704	5.6165	7.1618	5.7353	8.0897	6.5426	7.6007	7.0559	7.5988	12.4179	6.0868	7.833	6.4184	6.8804	6.7913	7.2446	6.4118	8.1561	6.1711	5.6118	6.805	6.0141	6.0667	7.0003	12.2216	9.7534	8.4919	9.5725	10.1424	5.3771	5.797	9.8245	8.7995	7.8717	6.8406	8.0981	8.4025	7.6403	8.003	13.1167	7.8883	8.5957	10.112	9.516	7.1998	7.2568	9.7854
PF3D7_0800100.mrna1_1	PF3D7_0800100.mrna1_1;1636	1636	7.233	6.4625	6.2309	5.6599	7.1832	6.3311	7.0975	8.8907	7.4968	7.258	5.742	6.8529	5.6026	7.4388	6.399	7.5006	8.7245	4.2787	5.2307	10.2129	7.7017	8.7283	6.5783	5.0657	5.2498	5.2551	8.0901	4.2464	10.3613	7.1162	11.7329	5.0352	5.2873	6.7159	4.2913	7.6798	2.4803	10.7795	5.6636	4.4692	5.6259	6.2898	6.3493	6.4919	5.5173	7.6179	11.7334	5.0135	7.6146	5.3302	7.0014	5.7503	6.4653	5.6738	8.7921	5.1102	5.942	6.7949	5.0866	5.8629	6.7409	11.4048	9.3172	7.1767	9.6126	6.3761	4.3491	6.0736	9.0509	7.6976	6.1022	4.7719	8.5111	4.6927	6.4604	8.0209	11.1967	7.4553	7.6323	9.5233	6.3761	5.4256	5.8592	8.5394
PF3D7_0800100.mrna1_1	PF3D7_0800100.mrna1_1;1637	1637	7.3142	7.5527	7.8845	6.8511	7.5572	7.0383	6.5084	7.1306	7.6347	8.6747	5.6023	7.5847	6.5883	7.9141	6.6699	6.5423	7.6352	5.875	7.0581	9.9771	7.9774	7.2166	6.3016	6.5438	6.6703	7.5685	7.9009	5.9322	9.8698	6.7408	8.6339	4.8505	6.2489	7.3021	6.4506	7.7238	6.5868	9.6359	6.4749	7.8467	6.2172	4.7452	6.2462	6.8477	7.0089	7.0007	10.4113	6.6949	7.2269	6.5176	6.6655	7.3653	6.9429	6.5956	6.1605	6.3674	6.0264	6.3731	5.8151	6.2726	6.4236	8.8957	7.635	6.7774	9.5811	6.0496	5.1256	6.2754	6.4065	8.5941	7.2205	7.2019	8.878	8.3664	7.8667	7.7965	9.616	7.6934	7.8242	9.619	6.8894	6.4584	6.5314	7.0067
PF3D7_0800100.mrna1_1	PF3D7_0800100.mrna1_1;1638	1638	7.0443	5.607	6.2843	5.6256	7.6728	5.9362	5.9825	7.0386	6.8668	8.101	5.1795	7.9946	4.8329	7.2154	5.0246	5.3712	7.2861	4.2645	5.5913	9.604	7.0191	6.9092	4.9846	4.0959	6.5298	4.0009	7.8459	5.6349	9.4809	6.9081	7.8166	4.0514	5.0579	6.7616	5.5478	7.9271	3.7634	11.5125	5.4699	4.3327	6.666	2.9709	5.4515	6.0041	7.0166	7.3449	11.8062	5.3653	7.9288	5.1094	5.7829	5.1851	5.6582	6.052	6.1471	4.9383	4.9026	8.8947	5.2323	5.8522	6.1461	9.6336	7.1111	4.4692	10.0967	6.0555	4.0321	4.5521	3.8278	6.3586	5.8679	5.6971	9.9041	6.2653	5.7942	7.489	9.9164	6.6847	5.8374	10.2101	6.2632	4.2472	5.9871	5.1807
PF3D7_0800100.mrna1_1	PF3D7_0800100.mrna1_1;1639	1639	6.695	5.1375	7.3766	5.155	7.8338	5.9932	6.8314	6.7931	8.0952	8.1344	5.3885	8.5123	6.903	7.3432	5.5463	4.9612	7.5742	3.7835	5.0453	9.8501	7.8019	7.1049	5.4899	4.6094	7.4827	4.8161	9.3195	5.2687	9.9426	7.454	8.5686	3.9754	5.5838	8.0966	4.5097	8.5336	5.0997	12.065	5.8437	5.3327	6.4594	4.6656	6.5853	6.3152	5.3409	7.0616	12.3832	6.0678	7.8536	6.2544	6.2353	7.4774	6.0862	5.4812	5.2869	5.7344	5.7257	5.2079	6.8717	5.6171	7.9533	10.8394	7.375	4.6809	9.9848	5.5466	4.2464	5.1264	5.5963	5.9962	5.7439	5.9286	6.932	6.2711	6.0856	8.2227	10.3441	7.3072	5.9832	10.2517	6.7935	5.3978	5.5774	5.7317
PF3D7_0800100.mrna1_1	PF3D7_0800100.mrna1_1;1640	1640	7.2064	6.0029	5.6952	4.4957	7.3199	5.9222	6.4627	6.9222	7.0962	7.14	5.6594	8.232	5.6907	7.5309	5.3851	5.3789	7.8857	3.0548	5.6809	9.6206	7.3434	8.3869	4.1787	4.6843	6.7678	4.8924	7.2873	5.7999	9.2597	6.8062	9.3403	3.6668	4.7312	7.1048	5.5549	7.3739	4.4114	11.3251	5.465	5.1715	5.8153	3.8146	7.0697	6.577	5.2957	7.7069	12.0698	5.0755	7.6793	5.4463	5.0018	7.1362	6.246	5.0466	5.6758	4.7087	5.4138	5.6531	10.4014	5.6226	6.7892	10.2366	7.1798	5.3259	9.5366	5.1902	4.6531	5.2994	5.858	6.4838	4.1497	5.0652	6.8886	9.577	5.4446	7.3698	10.1422	6.8328	6.2228	10.4807	5.7544	5.9352	4.2479	5.142
PF3D7_0800100.mrna1_1	PF3D7_0800100.mrna1_1;1641	1641	7.1997	7.5379	7.5968	7.0967	6.3304	6.8571	6.4935	7.8499	5.7109	8.401	6.7241	6.3397	5.6124	6.0995	6.2319	5.3338	8.2998	5.8505	7.0912	9.2833	7.0358	8.2901	7.944	6.2455	7.3684	10.2218	6.0514	6.3309	9.1734000000000009	7.1314	9.1905	8.04	6.5396	7.16	9.7505	6.246	6.4663	6.7675	5.6901	7.1528	8.2627	4.9208	5.7879	6.7525	6.9483	8.0363	7.2499	4.7682	6.5367	4.9561	7.0859	6.0164	6.3999	6.4039	5.1338	5.9637	5.694	9.7396	9.8506	5.1965	6.0332	7.6585	6.3809	6.4099	6.9381	7.2886	7.6409	4.9472	5.2211	8.5577	7.4994	5.9373	10.6652	9.1611	7.0527	7.5674	8.9766	7.3408	6.9436	7.928	6.9034	6.4244	6.6398	6.6591
PF3D7_0800100.mrna1_1	PF3D7_0800100.mrna1_1;1642	1642	4.2071	5.7054	5.5354	5.1538	3.3923	6.2878	4.4316	3.6837	1.406	4.393	3.4316	4.7608	4.4522	4.3406	5.6871	4.8369	5.1643	3.3234	6.9764	2.9486	5.9862	7.5631	4.2396	4.568	4.8505	4.2525	4.3561	5.3618	4.266	5.6862	8.4962	2.2048	4.9759	3.8982	4.6741	3.8125	3.7409	4.3399	4.9686	4.5898	4.0312	3.3618	4.6129	3.4906	4.3147	4.3992000000000004	4.4944	4.8535	4.366	2.8856	4.3957	4.9322	3.8758	4.7382	2.8012	4.9131	4.9736	5.1346	7.0351	4.4323	4.8395	5.8174	5.898	5.0161	4.8748	5.3107	4.9322	4.9208	6.4696	4.6259	4.6814	4.9397	5.9122	6.1144	4.7586	4.1457	7.0635	5.0356	4.8812	5.8775	5.1301	2.4647	5.4104	6.5359
PF3D7_0800100.mrna1_1	PF3D7_0800100.mrna1_1;1643	1643	5.6665	4.8022	5.7071	6.373	3.851	5.1703	4.7661	5.7087	3.9477	6.4043	2.8639	4.0883	5.2238	3.6029	5.1599	5.1506	6.15	4.135	7.1615	6.5702	5.5777	7.3427	6.193	3.2525	5.0369	9.6608	3.067	5.4663	5.7706	5.7874	8.027	6.4298	3.7301	3.8846	9.2464	1.844	5.0626	4.6582	5.3698	2.991	6.9153	3.7257	5.375	3.079	4.6988	4.1731	3.8115	3.2675	4.9686	5.4436	5.1085	4.1202	3.61	4.9968	4.7398	4.5497	4.5223	7.4137	7.7487	3.5435	5.0308	6.7078	4.7719	4.2411	5.1627	6.1637	3.9174	2.8074	4.1922	5.257	2.8156	4.9212	8.8463	7.2573	5.2307	3.1747	7.9331	4.0712	5.8748	6.0887	6.801	4.0197	6.0083	5.0807
PF3D7_0800100.mrna1_1	PF3D7_0800100.mrna1_1;1644	1644	5.7137	5.3219	5.4256	4.5625	4.7597	4.1827	3.7137	4.4128	2.5777	6.1633	4.4899	4.5717	5.0824	0	4.9561	5.0781	4.0277	4.5999	4.1651	2.4168	4.5747	4.8963	4.8156	5.7423	5.353	4.7819	4.0695	3.9203	4.5705	4.7934	5.8919	2.3757	5.3309	5.0747	3.7093	4.1611	4.5497	5.0418	4.5059	4.4094	4.7015	4.7431	4.4848	4.26	4.0117	2.8777	4.6513	4.5254	4.4555	3.5385	4.1085	4.1619	3.3951	4.7339	4.1611	3.8359	4.4046	4.7808	5.6921	4.327	4.4548	5.7287	4.9208	4.6943	5.4512	4.3384	4.0179	4.5759	3.8084	4.3427	3.7527	4.5934	4.2683	3.9355	4.9155	4.3653	6.4722	5.1453	5.3452	4.8943	4.3498	3.7398	5.0255	4.7366
PF3D7_0800100.mrna1_1	PF3D7_0800100.mrna1_1;1645	1645	4.7495	4.9141	4.4738	3.4764	3.854	2.5993	5.4686	3.0018	1.0072	3.7677	2.5534	3.1985	3.8934	3.7115	3.4515	5.3089	4.7576	2.3646	5.281	3.5323	4.3674	4.6129	4.1077	3.5595	3.8359	5.2795	4.2817	4.3653	3.3248	4.6702	5.9745	2.3533	4.6147	3.6519	5.7371	1.3674	2.9146	4.1027	5.0312	3.2203	2.9467	4.373	3.3702	4.2705	2.3505	2.9946	4.6865	3.7929	3.98	4.4067	4.4692	4.7076	4.0968	4.3377	4.1285	4.6212	4.5795	4.6088	4.6954	3.2265	4.5814	5.1731	4.2296	3.4686	3.847	4.4469	3.4828	3.4423	3.8934	4.2525	3.9873	4.5435	4.3827	4.2165	5.0609	4.1993	5.3698	4.915	4.3799	4.0747	4.1473	4.1538	4.4356	4.6696
PF3D7_0800100.mrna1_1	PF3D7_0800100.mrna1_1;1646	1646	5.0058	5.0892	4.1938	4.263	3.7918	4.9054	5.1795	3.7897	3.4046	4.1795	3.5705	4.8846	4.5491	0.0426	4.441	5	5.0063	2.4725	3.0959	4.0312	5.6147	4.4121	4.8227	3.6427	4.3604	2.5558	3.6792	3.9809	4.854	4.7164	5.7482	1.3161	3.9542	4.0985	5.2188	2.3868	2.991	4.2411	4.749	1.852	3.3785	3.4263	5.2098	3.281	4.2675	4.0815	4.1867	4.5179	4.6035	4.649	4.0592	5.3586	3.8156	4.6685	4.5286	4.0461	4.6999	5.3111	5.3216	4.0959	4.4363	5.1043	4.033	4.1859	4.5934	4.6871	3.189	4.3861	5.0312	4.3702	2.9505	4.4482	4.2935	4.4343	4.2847	4.7533	5.6974	4.889	4.5674	3.9392	3.2032	3.157	4.6702	4.0575
PF3D7_0800100.mrna1_1	PF3D7_0800100.mrna1_1;1647	1647	5.9875	4.5717	5.0483	4.8359	2.1043	4.6927	4.8792	4.8773	2.7004	6.133	4.6387	3.9307	4.7501	1.275	4.3716	5.2709	4.7782	4.067	4.2787	5.3161	4.6467	4.9402	2.9782	4.8505	3.9241	4.1391	5.3208	4.8268	4.3009	5.0121	5.5951	1.0704	4.7328	4.375	2.7677	3.5546	4.272	4.7845	4.2758	3.8268	2.8953	4.7175	4.854	3.843	3.6064	4.4148	3.0144	5.3579	4.2342	3.3391	3.8953	2.7115	3.7203	4.3219	4.3576	3.466	4.7142	5.4236	5.4286	4.9001	4.8846	5.9982	3.4087	4.8309	3.9745	5.5062	4.8027	4.3198	4.0072	3.9203	2.511	5.4303	4.1035	5.0405	5.2445	4.6369	5.7293	4.749	5.3313	4.0063	3.9625	3.3688	4.8851	4.4989
PF3D7_0800100.mrna1_1	PF3D7_0800100.mrna1_1;1648	1648	6.0906	5.2623	4.9491	4.565	3.4738	5.142	4.7861	4.2288	2.1922	5.3892	4.5292	4.4666	4.3399	4.3067	4.8545	4.3291	5.0639	1.5705	4.7687	4.4653	4.366	3.2001	4.3653	4.4449	4.4822	3.4738	5.319	4.917	4.7027	3.904	5.6879	2.9616	3.8934	5.1293	5.9076	4.3533	4.3448	4.2593	4.2373	3.9449	3.568	2.585	4.0661	3.9736	4.266	3.5472	4.6882	5.0483	3.3132	4.0277	4.8425	4.1119	4.4303	4.342	3.4529	4.6496	2.6531	5.3151	4.8027	4.8714	4.5844	5.0514	4.6611	5.2407	4.8475	5.5702	4.238	4.126	3.4555	4.9035	2.6645	5.9001	2.1603	4.4469	4.3861	5.0691	6.0272	5.0553	5.5106	2.6871	4.4931	4.5423	4.4951	4.0609
PF3D7_0800100.mrna1_1	PF3D7_0800100.mrna1_1;1649	1649	5.2876	4.5515	5.1767	4.6358	0.7991	4.6611	5.2223	3.2203	0	4.7724	4.228	5.5889	3.696	2.2016	5.1256	4.8659	5.2292	3.9011	5.4029	4.6369	4.8161	4.189	3.5072	4.4614	6.4167	1.1827	3.8217	4.0321	4.8585	5.9544	4.9165	3.8875	4.1077	5.3114	5.0836	2.5729	3.859	3.8022	5.1297	4.8017	3.8298	4.1243	3.3391	2.1077	1.6135	4.0592	4.6029	4.4931	4.5674	3.2296	4.9064	4.4925	1.9561	3.5373	4.5692	5.4496	3.4738	3.3132	4.8768	5.218	4.7148	5.0587	4.121	4.7639	3.4944	4.5472	4.2972	3.5969	4.4449	4.1135	3.8156	5.0426	4.963	4.5261	4.1383	4.0312	6.2839	5.2133	5.4406	4.157	4.6456	2.5705	3.845	5.1412
PF3D7_0800100.mrna1_1	PF3D7_0800100.mrna1_1;1654	1654	5.5166	5.0879	5.3896	5.5668	3.6611	3.8115	4.9528	5.0058	3.0018	6.4338	2.4906	3.1922	4.9805	1.6781	3.6381	5.3691	5.2854	3.4101	4.3985	4.9941	3.6041	4.9732	4.3234	3.5814	4.9704	3.5826	4.9069	4.5217	5.0802	4.5166	5.1285	3.6005	5.1297	5.1181	5.1946	4.1787	4.1152	4.4725	4.5892	4.3646	3.1587	5.2246	5.2122	4.0488	4.6363	4.3999	4.8237	5.0587	4.6247	5.7109	5.4725	4.3111	5.2917	5.5862	4.9864	5.5518	3.8298	5.2813	6.4209	4.0747	5.2939	6.1623	6.7756	4.6323	4.8718	6.1843	4.1465	5.9236	6.5577	4.1027	5.4525	4.6311	4.327	5.8582	5.5677	6.4619	6.5999	5.9605	5.4893	4.5711	5.0457	4.7065	5.852	6.2568
PF3D7_0800100.mrna1_1	PF3D7_0800100.mrna1_1;1655	1655	6.6323	5.0708	4.7361	4.9828	2.6462	4.327	4.723	4.1094	3.4828	5.6913	4.269	5.337	5.0422	2.2079	4.3576	5.7824	5.4376	5.3245	4.6047	5.2668	5.2172	4.3597	5.91	5.6733	4.6927	4.856	4.3799	4.8958	5.8997	4.5644	5.6693	4.9006	6.2867	5.6605	4.9598	4.7918	4.1102	5.2361	4.6421	4.9378	4.7203	5.2028	4.9672	4.849	4.7115	4.6999	5.1859	4.0575	3.4303	4.6938	4.905	4.9745	3.5261	5.3262	4.7452	4.4957	5.2365	5.7785	5.7677	4.5692	5.7745	6.3131	4.6803	4.8273	4.3632	4.1938	4.9588	5.7268	5.6693	5.1461	5.0579	4.565	6.4955	5.1871	4.6775	5.3785	6.1079	5.6724	5.021	6.1167	5.3649	4.3349	4.855	5.6023
PF3D7_0800100.mrna1_1	PF3D7_0800100.mrna1_1;1656	1656	5.8027	5.7879	5.2277	5.4476	3.6112	4.3103	4.6915	4.8161	2.8953	5.8782	5.717	4.6011	5.4983	1.1506	3.5558	5.6415	5.9593	4.1424	4.5607	5.6789	5.2746	4.5472	4.3764	5.6582	5.0365	4.0197	5.0099	5.3085	6.1793	5.3702	6.2143	4.7355	5.2898	5.3291	4.2994	4.1202	4.4835	4.295	5.0934	4.1408	3.8084	4.845	4.9814	5.3226	4.3985	3.852	4.9676	5.5002	4.6876	4.2525	5.5357	4.9759	3.9973	5.8515	5.4296	4.3799	5.3861	5.1993	5.5644	4.0435	5.3937	5.8565	5.4012	5.0963	4.8689	2.7698	2.6041	5.1603	5.6439	4.3868	4.7996	5.3056	5.1743	4.5447	5.9371	5.3961	6.6033	5.0418	5.6413	5.8207	5.5065	4.1243	4.6094	5.3889
PF3D7_0800100.mrna1_1	PF3D7_0800100.mrna1_1;1657	1657	5.213	4.4107	5.4067	5.6738	4.0072	3.717	4.1102	5.0832	4.0135	5.503	5.7814	5.3646	5.1218	3.6485	5.1355	6.0152	5.9425	4.5122	3.3674	6.3681	5.5595	5.4709	5.4591	5.1039	5.2091	4.582	3.4906	5.4005	5.3416	6.2696	5.3183	3.3896	5.6854	5.5176	5.4992	4.5354	4.4053	4.5273	5.3484	4.669	2.9855	5.2323	4.3484	5.2679	4.7929	4.6496	4.645	5.1867	3.7071	5.243	5.3262	4.5091	0.6229	6.115	5.1659	4.04	5.3747	5.7093	5.6349	5.3245	5.3889	5.7527	4.6404	5.4135	5.3913	5.09	4.2032	5.2273	6.5741	5.3187	3.857	5.4786	5.1611	4.9074	5.5607	6.1268	6.3595	5.1863	5.8748	5.1387	5.0544	5.306	5.1436	7.2518
PF3D7_0800100.mrna1_1	PF3D7_0800100.mrna1_1;1658	1658	5.8271	4.6594	5.7358	5.6542	3.5607	5.9126	4.439	11.1241	4.106	5.3611	4.7038	4.0925	3.5336	3.842	2.943	5.1627	4.7301	3.4436	4.8699	6.2365	4.7479	4.9855	5.6253	5.1579	5.1052	4.8851	4.7655	5.7522	5.4074	5.4568	6.052	5.9986	5.8625	5.6744	4.6005	4.7021	4.0985	5.911	4.7986	2.7549	4.0925	4.969	4.5699	4.9083	4.6188	5.2137	5.0352	5.4002	4.6282	4.1457	4.8718	4.6288	5.0215	5.6091	3.9873	4.5361	5.4951	5.2032	5.3586	4.6999	5.3441	5.4558	3.9681	4.0738	5.9563	5.5692	5.7552	5.7131	6.2487	4.5777	3.6859	5.204	5.615	5.3052	3.1227	6.1552	6.105	5.6496	6.6226	6.1595	4.0566	5.7719	5.4679	6.9665
PF3D7_0800100.mrna1_1	PF3D7_0800100.mrna1_1;1659	1659	5.5555	5.1239	5.8731	5.2203	5.4799	3.8992	5.5804	5.6441	4.7148	4.0081	5.2891	4.1683	4.9968	3.9533	4.6118	5.0409	5.0374	3.9973	3.6576	5.3473	5.4666	3.4436	4.7856	3.9882	5.1114	4.3909	4.889	5.3551	5.6834	5.1014	5.4548	2.9873	6.0186	4.723	3.3001	3.8166	4.9621	5.3216	4.749	2.1043	4.7698	5.3323	4.4653	4.0488	5.6764	4.4692	5.5481	4.6182	4.4482	5.9243	3.7918	5.4094	4.5141	5.5683	4.915	4.5279	5.0798	5.2754	5.5537	5.3498	5.5792	6.4959	4.3298	5.3951	5.1297	5.0657	4.2698	5.1961	5.9427	4.9103	2.8856	4.6011	4.0179	4.121	5.5416	5.3237	5.8432	5.7192	5.1247	5.2052	5.4336	4.5192	5.5475	6.2707
PF3D7_0800100.mrna1_1	PF3D7_0800100.mrna1_1;1660	1660	5.7931	5.1114	5.6103	5.5091	4.5862	4.1867	6.1332	4.8425	3.5033	5.9823	6.8771	4.3205	6.057	4.5963	3.5021	5.7795	5.4202	4.3132	5.588	6.3705	5.2141	5.1997	5.6733	4.5046	5.0849	5.2353	5.1326	4.6932	6.7464	5.0076	5.2265	4.9968	4.1538	5.4443	4.0479	4.887	5.1739	5.5491	4.7861	4.8405	4.1169	4.4925	5.2847	4.8953	5.0917	4.0391	5.1675	5.1506	4.4757	4.7148	3.8699	4.4976	4.5638	5.6851	4.3806	4.327	3.8237	5.9373	5.2634	4.7824	4.2832	6.4185	5.3733	5.0989	5.5835	4.985	3.9819	5.5068	5.8397	4.0347	4.7597	4.4673	5.0339	5.8885	5.2739	6.0546	6.5512	5.0259	4.7479	5.8316	5.3154	4.8895	5.431	6.6292
PF3D7_0800100.mrna1_1	PF3D7_0800100.mrna1_1;1661	1661	5.8552	5.3498	4.4976	5.7527	4.7382	3.6264	7.5392	6.0637	3.9745	5.86	5.2376	5.0054	6.2675	3.2839	2.8699	7.5861	5.7442	3.4236	4.8074	6.6228	5.6879	4.5699	4.7109	6.1303	5.3085	2.8758	4.1506	4.6299	5.6041	5.851	5.4857	4.5674	5.4944	5.6988	5.6331	0.1506	4.7263	5.6023	4.4469	4.2227	4.4114	4.2403	5.4607	5.9839	4.4568	2.4141	4.9565	4.7714	5.257	4.3847	5.1052	4.9932	4.0764	6.1665	5.0121	4.904	4.2713	4.6571	4.9203	4.3999	6.2653	6.7991	5.2071	5.4519	4.7634	5.0166	5.3806	4.9265	6.2361	5.0972	5.223	4.2555	4.9208	5.1707	6.2756	5.5892	6.4642	5.7498	4.332	5.3277	5.2668	3.7431	6.0345	6.049
PF3D7_0800100.mrna1_1	PF3D7_0800100.mrna1_1;1662	1662	5.7803	5.2821	4.4053	5.7344	2.9598	5.7711	6.6648	3.1969	4.5552	5.3642	6.5874	5.1247	6.126	3.9551	3.5814	6.6947	5.3971	4.2623	4.6843	5.3868	4.8207	4.9146	5.6259	5.6188	4.541	2.7071	4.9126	4.3089	5.825	5.9903	5.3023	4.7538	5.7415	4.7409	4.5361	2.5261	4.0383	4.6005	5.1309	4.0798	5.2095	4.4436	5.0479	5.966	5.9605	4.8037	5.2843	4.2705	4.5668	2.1276	4.4686	5.5339	3.3001	6.7979	4.712	4.3176	4.582	5.1497	5.9103	5.9439	6.7216	5.7301	5.2098	5.3494	5.975	5.0233	4.3001	4.8475	7.1572	5.5014	2.4906	5.1264	6.0648	5.1703	6.5432	6.5323	7.6271	6.1326	6.0481	6.0117	4.6633	2.5185	5.9312	6.5135
PF3D7_0800100.mrna1_1	PF3D7_0800100.mrna1_1;1663	1663	5.2798	4.8374	5.2464	5.0197	4.6147	3.5729	6.3468	4.7344	4.193	5.6188	5.3565	3.849	4.6769	4.6696	4.193	5.9816	5.2589	3.9523	5.2513	6.4573	4.8654	4.8227	4.811	5.8405	6.0657	3.4673	4.0027	5.5601	6.2999	5.0819	5.4906	4.3611	5.8291	6.4867	4.3391	3.4867	5.0764	5.477	4.5484	5.0444	5.0361	4.2957	4.8181	5.4848	5.615	4.4469	5.3792	3.7981	4.5192	1.7698	5.0505	5.2304	4.2884	5.5416	5.1715	4.5613	4.7808	5.3413	4.935	6.2873	7.1592	5.522	5.4306	5.2483	4.9486	5.1449	4.9093	5.5895	6.0023	4.2055	5.3906	5.9695	5.1611	6.0193	5.9907	6.5232	7.1063	4.9265	5.2895	5.2098	4.841	4.2743	4.7328	7.6305
PF3D7_0800100.mrna1_1	PF3D7_0800100.mrna1_1;1776	1776	8.4919	8.6481	8.9188	7.1014	4.6112	7.7663	8.3691	9.3901	4.6639	8.8698	7.0999	6.4482	7.1023	4.4989	8.2151	7.0538	9.8299	6.0652	5.1039	8.1517	8.2433	6.0704	5.2798	9.5159	7.1905	8.5717	5.2858	5.4303	7.9836	7.5886	6.8251	4.6369	9.6756	7.9703	7.2652	6.1406	6.7574	6.6343	7.0917	7.8172	9.0515	8.3488	6.4063	7.8055	8.3795	5.1173	6.2752	7.3331	6.9074	11.2682	6.5076	6.1041	8.4386	7.5161	7.9366	5.2735	4.5466	8.7009	6.04	5.4373	5.7035	6.9036	8.1116	9.5232	8.071	6.7821	6.8254	10.4721	6.3783	7.6051	5.1651	6.6069	9.8483	6.7321	6.31	6.5764	8.1519	7.4463	9.1473	8.2509	7.1099	7.0491	11.2589	5.0904
PF3D7_0800100.mrna1_1	PF3D7_0800100.mrna1_1;1777	1777	7.6554	5.9812	8.8991	5.9059	3.9336	9.0852	6.2261	7.2493	3.9782	8.2467	5.6938	5.8592	6.1305	0.0976	8.7633	7.0137	7.6067	6.3132	5.0418	8.5812	7.9279	6.0468	6.9221	7.9313	7.0368	9.7443	5.2265	4.1449	8.7347	7.8747	6.7816	5.7485	7.6237	7.9393	9.214	5.4192	6.4833	6.2795	7.2821	5.3992000000000004	9.7398	5.9484	6.2919	7.4096	7.5995	4.6212	5.7645	7.0678	4.9439	10.8616	6.3409	5.8773	8.4577	6.6799	5.7274	4.5826	6.334	7.3007	6.2957	4.2772	5.7848	6.6836	6.2061	6.2664	5.8258	5.2165	5.4016	6.4099	4.8938	6.4552	4.4216	5.3487	8.7291	6.0161	6.2935	6.5155	8.0138	6.6972	6.0475	6.7962	6.433	6.0488	6.8077	6.62
PF3D7_0800100.mrna1_1	PF3D7_0800100.mrna1_1;1778	1778	6.7397	5.5506	9.0149	5.5454	4.6792	8.1419	5.9021	6.8639	3.6882	7.461	5.4316	3.06	5.7764	3.3391	7.4274	6.9793	7.3967	5.7732	4.1651	8.429	8.041	6.3307	5.4676	4.8684	6.3658	9.4143	5.302	4.9722	8.4839	8.4853	7.2179	4.251	6.1406	8.184	7.9267	4.6053	4.6305	5.2943	7.7656	5.3778	4.4783	5.5677	4.5515	4.7109	5.917	3.8982	4.1375	6.9815	3.9598	10.853	4.0072	5.1663	8.4791	7.1098	4.98	4.1969	4.5904	5.3201	5.5469	5.0925	6.3576	7.0119	5.9427	5.8107	5.285	5.5447	4.1683	5.9324	7.5995	7.0736	3.8237	5.9124	6.4542	5.5598	5.3384	6.3377	7.8774	5.6551	6.3723	5.8824	5.2464	6.1627	7.0958	6.6048
PF3D7_0800100.mrna1_1	PF3D7_0800100.mrna1_1;1779	1779	7.1822	5.8063	9.7868	5.0747	4.0144	5.1052	5.8679	5.79	1.9336	7.3102	6.1112	4.2532	3.846	4.2055	4.8485	6.4111	6.6026	4.7955	4.3547	8.1083	5.9649	6.8067	5.1542	5.0845	6.6063	10.426	6.935	4.2713	8.0815	5.8768	9.2241	3.2675	5.8204	7.575	9.0771	6.6899	5.3248	5.5868	7.5487	5.7431	4.9777	6.3973	6.0054	5.6605	6.0514	5.2716	7.7998	6.6814	4.7918	10.9437	5.4584	6.9184	8.2134	6.5396	5.6493	4.1969	5.6395	5.8202	4.4861	6.8637	5.3992000000000004	8.8958	5.4303	6.3205	4.7613	5.6291	5.6162	6.299	7.0055	7.6637	5.6285	6.7974	6.8748	4.9649	7.1955	6.4696	8.544	5.5021	7.3628	5.4941	4.7923	6.1027	6.7223	7.4042
PF3D7_0800100.mrna1_1	PF3D7_0800100.mrna1_1;1780	1780	7.5956	6.0938	8.767	4.9491	4.9453	5.972	5.6988	5.8861	2.06	7.5891	5.568	3.2311	4.3226	4.5267	6.5986	6.7393	6.8335	4.682	5.4323	6.4642	6.6724	5.3923	3.9079	6.6655	6.8633	10.2537	7.6109	5.025	6.5157	6.2817	7.1921	1.4906	6.8204	6.4214	9.4552	7.3997	6.6652	5.5683	7.3244	5.1993	4.3234	4.0018	7.2923	5.0575	6.4596	7.1781	5.7819	7.5719	4.9439	8.6201	5.578	8.8807	8.8933	7.2888	4.1779	4.8718	7.2684	6.1663	5.7355	6.5759	5.2769	10.1085	6.4163	6.312	4.7861	5.3747	6.2836	5.9129	6.218	6.0917	6.0303	7.6217	8.2193	6.8434	8.2619	6.5712	9.2699	6.6452	7.2823	6.8286	5.561	7.5692	6.5789	5.2619
PF3D7_0800100.mrna1_1	PF3D7_0800100.mrna1_1;1781	1781	5.9864	5.7455	9.9501	5.1027	4.4548	5.3995	5.7344	6.4502	4.4019	6.6509	5.8235	5.1727	5.4951	4.2645	6.1839	7.5792	7.3194	5.723	5.6574	8.1456	6.869	7.0668	4.5741	5.9563	5.86	10.4227	7.3446	4.0883	7.7283	6.1085	7.2298	5.5561	6.1087	5.7923	8.7716	7.3593	9.9891	5.5907	10.7153	5.5043	4.3205	4.7608	5.9071	4.8298	4.735	4.2824	5.7947	10.2079	3.8748	6.8738	5.8153	5.9018	7.9371	6.6044	4.9561	4.4155	6.6276	6.8918	5.432	7.1566	5.8035	9.6349	6.3454	5.8985	5.8819	5.2114	6.0177	5.9141	6.7544	5.6129	4.2273	6.4499	7.2296	5.1607	8.5461	6.4594	9.6919	5.44	6.4224	6.2763	6.3236	6.7134	6.9727	6.5371
PF3D7_0800100.mrna1_1	PF3D7_0800100.mrna1_1;1782	1782	5.9982	7.0771	9.5957	5.1659	3.5619	6.2752	6.1256	6.5171	3.116	6.6625	5.8826	4.3038	5.2149	4.153	5.6465	7.3523	6.7397	3.7908	5.3882	6.5821	7.4828	12.5562	6.3789	5.7325	6.0672	10.4073	8.2565	4.9165	6.4236	8.114	11.0425	5.2319	7.0149	6.3574	9.2082	7.6266	8.7538	5.31	8.3583	6.3282	4.5807	4.7655	6.7065	5.3916	5.2396	4.5166	5.5129	7.6058	4.588	5.5865	5.373	7.4135	8.2536	9.0562	4.2854	5.4446	7.5438	6.1516	5.1156	4.2891	5.4219	10.3358	7.336	5.5801	4.9537	5.7452	7.1581	5.9948	7.5721	6.1493	3.8176	6.8542	7.531	5.7918	6.4507	5.1859	10.2603	5.7735	7.286	5.7285	6.5173	7.2942	7.094	7.7996
PF3D7_0800100.mrna1_1	PF3D7_0800100.mrna1_1;1783	1783	6.482	5.6401	11.5391	5.841	4.4053	6.0043	6.2769	6.2519	4.2668	6.7004	5.6971	4.2972	4.8032	4.7115	7.1691	5.8807	6.6131	2.4542	4.7463	5.6876	5.299	6.7857	4.7913	5.5084	5.3947	10.7015	8.1563	5.5907	6.1202	4.9001	8.1146	4.3491	7.7177	6.557	8.7428	7.3884	4.2854	6.761	4.8689	5.8455	3.6713	4.257	7.3808	5.2619	6.0372	6.1119	5.2876	4.7382	5.1073	7.7626	6.8707	8.148	7.8904	7.1435	5.4604	4.5951	6.2954	5.1867	5.5376	3.6392	5.6476	9.8265	7.6804	4.8585	5.4816	5.6696	7.5415	6.1703	6.5284	8.9157	4.3441	5.6929	6.6643	5.2487	6.0853	6.1402	9.9403	7.1417	5.9425	6.193	5.51	8.2969	7.1924	7.7056
PF3D7_0800100.mrna1_1	PF3D7_0800100.mrna1_1;1784	1784	6.4429	6.3809	10.5662	5.3491	4.1875	4.7393	5.6837	4.6707	3.6005	7.02	4.2487	5.4902	5.2153	4.1252	5.5435	5.5087	5.72	5.3291	4.4094	5.067	6.2279	5.1465	4.6899	4.6971	5.9777	11.0592	7.7846	4.8268	5.0422	5.9236	6.8005	5.2098	5.8485	6.0184	10.457	7.3972	4.7613	5.7222	5.057	4.8237	4.5534	4.4925	6.6612	6.3187	4.2418	6.811	6.5767	4.9814	5.3796	7.0604	4.7687	7.4089	8.1594	4.6433	5.2784	4.6305	4.6294	6.1932	5.3114	4.8684	5.2346	9.748	5.4403	5.2032	5.7584	5.0657	7.3412	5.269	5.7592	4.5838	5.0409	5.1073	7.989	6.6125	5.5607	6.3714	9.7125	6.3743	5.9563	5.9782	7.6448	8.1207	6.8725	6.1807
PF3D7_0800100.mrna1_1	PF3D7_0800100.mrna1_1;1785	1785	7.4691	6.3345	9.9138	5.6977	4.6229	6.5091	6.2834	5.9033	3.1342	8.4462	5.694	6.6932	5.8972	3.116	6.1187	6.1227	6.3726	5.4333	5.6651	5.735	6.3161	5.0103	5.0081	6.0385	5.636	9.3503	7.1469	3.6736	5.9112	6.5726	6.371	3.6508	7.1267	5.8605	8.5362	6.8565	5.2188	4.9246	5.2456	6.3731	7.1868	4.3611	7.5808	7.7968	6.5603	6.9858	5.7331	4.9644	5.9191	7.4198	5.85	7.1878	7.135	6.0989	6.2342	5.1156	5.1619	6.105	6.047	6.116	5.1231	9.987	7.2133	6.2132	9.6008	5.9086	7.7949	6.5415	6.4413	6.5517	4.5993	5.4986	7.5662	6.393	5.7965	6.2073	10.2943	7.375	6.3309	10.4405	6.0631	8.6891	6.9042	6.7204
PF3D7_0800100.mrna1_1	PF3D7_0800100.mrna1_1;1786	1786	5.7923	4.7975	5.5248	5.9653	4.8253	6.0005	6.3156	5.3413	3.5059	7.0571	5.8475	5.3691	5.1457	2.856	5.6215	7.4416	5.3684	2.9837	5.4676	5.5792	7.3355	4.8278	5.6829	5.615	4.4522	3.6803	7.8055	5.0201	5.5144	7.5564	6.71	5.1391	5.2315	5.7727	4.4535	6.4946	5.7889	5.8943	5.3736	5.142	4.3169	3.8992	6.95	5.7562	5.0488	6.211	5.6957	4.5223	3.9477	5.8684	4.9416	7.3791	5.0849	5.9498	6.0466	4.1898	4.9782	5.8848	5.4182	4.8027	6.097	11.3861	5.9619	4.8012	5.5053	5.1297	5.7222	4.189	6.4514	5.6369	6.0757	5.6747	7.0848	5.1276	5.4896	6.5699	11.3617	5.7787	6.1839	6.9391	5.2847	4.9126	5.7666	5.9609
PF3D7_0800100.mrna1_1	PF3D7_0800100.mrna1_1;1787	1787	7.2596	6.0034	6.353	6.685	4.0832	6.0422	5.6648	4.0197	4.7602	6.6085	6.027	6.4957	5.0184	4.435	6.9125	5.8909	4.3688	2.8934	4.5777	4.4647	6.133	5.0099	5.7764	4.2288	5.017	4.3023	6.2093	4.0072	4.8364	5.9402	5.8652	6.8176	4.9667	5.9193	4.7655	6.0841	3.7613	6.0885	5.3038	4.9995	5.07	4.5874	6.9337	6.7122	6.4416	6.0063	5.3583	4.4053	5.0626	6.4727	5.7369	6.919	5.4128	6.0246	4.3834	5.0448	4.7236	5.5945	5.342	4.7109	6.1475	10.8455	6.0361	5.9338	5.5176	4.8253	4.0188	3.7623	4.5674	6.0542	5.8425	5.9486	7.6128	5.5951	4.6932	6.3949	10.6319	2.9411	5.3674	7.0249	5.8286	5.9324	6.7074	5.2802
PF3D7_0800100.mrna1_1	PF3D7_0800100.mrna1_1;1788	1788	6.5214	5.3459	7.2989	6.9537	4.9914	7.06	5.588	3.7772	4.0592	7.3162	6.8711	4.9579	5.7282	5.5792	7.2275	5.7522	5.4806	3.6159	3.8972	4.2357	6.1241	3.0824	7.2087	5.7306	5.2581	4.9968	5.9591	5.3565	4.408	6.0472	6.6162	5.3452	6.3021	5.8248	5.467	6.3143	4.8826	5.4046	5.7282	2.4854	4.85	4.0575	7.2825	4.9653	6.7354	5.7821	6.0117	5.193	4.0883	6.9572	5.0299	8.4223	5.0514	6.1385	5.0883	5.5817	6.3345	6.3427	5.2638	3.7814	5.6559	7.8717	5.3241	4.6999	6.337	5.2456	4.7469	5.6288	5.5148	6.1108	5.2645	6.3409	6.6259	6.2664	5.6097	5.9449	8.6361	7.5589	5.6599	7.0888	5.5217	6.6582	5.9392	6.0516
PF3D7_0800100.mrna1_1	PF3D7_0800100.mrna1_1;1789	1789	7.6673	5.7613	7.8191	7.5153	5.5835	7.819	6.143	6.7281	4.2087	7.4429	6.8643	6.9543	7.0028	5.1428	7.6528	5.4571	6.37	4.5398	4.1562	6.0817	6.3199	4.4323	5.2506	6.3178	5.0644	7.3727	5.6088	4.7409	4.8161	6.6479	6.3366	6.2008	6.3288	6.3082	5.463	5.4909	6.115	5.4376	5.4744	5.2001	6.8138	3.8728	7.4499	7.5437	7.0923	7.2729	5.5705	4.135	4.7708	5.1309	5.9752	7.8101	5.36	6.0168	6.0275	6.0029	7.3948	6.0117	5.2145	5.4002	5.6871	7.21	6.1739	5.0845	5.9977	6.718	4.3639	6.0437	5.8868	6.193	6.0766	6.4769	7.8517	6.4291	5.922	6.2961	8.3341	5.8151	4.8659	7.9437	6.7929	6.3078	6.6414	5.2795
PF3D7_0800100.mrna1_1	PF3D7_0800100.mrna1_1;1790	1790	7.073	5.4253	7.2989	7.4063	5.0072	8.2597	6.3067	5.969	4.4588	7.5646	7.102	6.3806	6.6893	4.5558	8.0481	5.7527	5.939	2.7761	5.7779	6.3189	7.7843	5.6505	6.5292	7.1322	5.8352	5.2791	6.3257	4.7511	5.9514	7.7935	6.8151	5.9649	7.1108	6.1697	5.1469	5.7287	5.568	6.2536	5.922	4.5154	4.7934	2.4647	6.9391	6.5215	6.3273	6.973	5.5877	4.0959	3.4764	5.9535	5.9196	7.3629	5.6235	5.7309	6.6942	5.7647	6.1771	6.301	5.6188	4.9378	6.3949	6.9726	6.1975	5.1268	6.3381	6.031	3.5497	6.3866	5.3933	8.3756	5.7417	6.97	7.8925	5.9798	5.7096	6.8307	8.1815	6.0398	5.9362	7.5391	5.6047	6.2733	6.8872	6.1663
PF3D7_0800100.mrna1_1	PF3D7_0800100.mrna1_1;1791	1791	7.7396	6.5907	6.4135	7.2998	6.1637	6.9057	7.1079	6.0009	6.7586	8.0409	8.2606	5.9577	5.5662	6.3241	7.9583	6.999	6.1691	5.4822	5.8681	5.8115	7.3887	6.1631	7.1268	8.6393	6.0654	6.34	6.1831	4.7613	6.1169	6.3127	8.0031	6.6241	7.7625	6.4202	5.3484	5.5478	5.9427	6.2052	5.9916	6.0099	6.0457	3.7824	7.2351	5.7203	6.2521	9.2374	6.1206	5.4273	6.7462	7.1809	6.3667	8.0345	6.489	6.6194	6.295	8.8355	6.4899	6.1878	6.0052	7.0604	6.5258	6.2128	6.1785	4.8738	6.7658	5.7038	5.5789	5.5173	6.4696	7.0837	7.7791	6.8863	8.5091	7.281	7.3339	7.5042	7.6686	6.4146	5.9948	8.0472	6.5392	6.3752	6.9691	7.3892
PF3D7_0800100.mrna1_1	PF3D7_0800100.mrna1_1;1801	1801	9.2305	6.0712	6.9227	5.3298	5.9825	5.3448	6.9518	6.6641	7.3351	9.7815	6.332	7.8989	5.3237	5.5756	6.7859	5.3399	7.2894	7.606	6.2985	6.405	8.1086	6.7999	6.5401	7.5553	6.6795	6.7308	5.7916	5.3551	6.5484	8.4299	7.0019	5.9837	7.5069	6.4128	6.2754	4.8625	4.1969	5.3103	6.5999	6.0883	5.8853	7.7036	6.0902	6.7018	8.1559	7.9778	5.4874	6.0083	5.3885	12.4364	6.4723	4.7431	6.1449	11.9318	7.5346	5.7845	5.8875	6.0858	5.5106	6.1727	7.8245	10.3927	7.8592	6.7163	7.6533	6.3174	5.2491	6.0152	5.4029	7.2352	6.0579	7.2416	7.8588	6.9665	6.5196	7.7495	10.4445	7.9834	7.6155	8.0576	7.1204	6.0845	6.457	6.6485
PF3D7_0800100.mrna1_1	PF3D7_0800100.mrna1_1;1802	1802	9.0174	7.7627	5.211	6.4975	6.7316	6.5423	6.7256	7.451	7.8163	10.6051	7.6116	8.024	5.8617	6.5056	6.5971	5.5762	7.5017	9.0812	4.1268	7.1042	8.0019	7.7445	7.3955	8.012	6.6372	5.489	6.4419	5.3903	7.0779	7.5355	8.491	7.6876	7.4321	7.0756	6.278	6.8363	6.1307	5.3252	7.4411	7.1812	6.0426	8.225	6.3343	6.9922	8.4845	7.8626	6.1469	7.036	7.0738	12.2212	6.8107	6.6626	7.275	12.2043	8.1767	6.9335	5.9649	7.6125	5.7167	7.2856	8.2813	10.7668	8.7692	7.868	8.4942	7.2716	5.5954	6.0535	6.4599	8.3027	6.8679	7.61	8.7219	7.6294	7.6299	8.3571	10.9387	7.3853	8.1316	8.7949	7.18	5.8853	6.9481	5.5283
PF3D7_0800100.mrna1_1	PF3D7_0800100.mrna1_1;1803	1803	9.3406	8.2492	5.5832	6.4522	6.5838	6.8319	7.3323	8.8459	7.6164	9.187	5.8395	8.1211	6.4702	7.4455	6.7029	6.4629	9.1961	7.3138	7.2141	8.563	9.1376	8.3776	7.5105	7.6856	6.524	6.8574	7.2769	6.1781	8.3204	8.593	8.9231	7.4248	7.9349	7.8239	6.4728	6.6408	6.371	7.1896	7.581	8.3492	7.5892	9.356	7.1502	8.0443	8.9688	8.0425	7.4176	7.5938	6.6897	11.1414	7.9809	7.2956	7.3435	10.9661	9.0999	6.9973	6.7821	6.9757	5.9052	6.4986	8.2406	10.4149	8.2695	7.1051	8.3049	6.9449	4.905	6.2498	6.3639	9.6801	7.7872	7.7217	9.1362	8.0772	8.1114	9.1013	10.7611	7.7432	7.5508	8.805	7.5663	6.7698	7.9946	7.2043
PF3D7_0800100.mrna1_1	PF3D7_0800100.mrna1_1;1804	1804	8.9435	7.9705	6.9782	6.3316	6.547	7.4016	10.8641	12.3528	7.5781	9.1582	7.1732	7.8511	6.5406	6.3949	6.7869	6.4947	12.3535	7.1334	7.427	8.6875	9.3463	9.3881	7.1558	8.0055	7.1173	6.1363	6.847	6.4448	9.2294	8.8077	10.2338	6.4439	7.7241	7.4569	6.3323	5.9322	6.7909	6.4684	7.6488	7.9779	7.1281	9.1874	6.6827	8.4841	8.5129	8.1441	7.2341	7.3971	6.5081	10.6807	7.9248	6.9319	7.3493	12.1976	8.7464	6.9089	6.8696	7.0999	6.6225	6.8662	8.1569	9.9542	8.0554	7.3444	8.3132	7.0259	5.7557	6.4499	6.3243	8.9314	7.2317	7.5382	8.895	7.7724	7.2648	8.3617	10.2195	8.1964	7.6642	8.3877	7.161	7.5339	7.371	6.854
PF3D7_0800100.mrna1_1	PF3D7_0800100.mrna1_1;1805	1805	8.8708	8.4535	7.5655	7.2881	7.5061	7.2623	6.7522	7.4388	7.7802	8.8685	6.4182	7.1022	7.0071	7.3545	6.6141	6.432	7.7667	6.8622	6.8338	8.9611	10.2446	8.546	7.7857	7.3956	7.1827	6.6168	5.4861	6.4965	9.1222	9.0094	9.0858	6.8495	6.451	8.1529	7.0261	7.1472	7.6178	6.7024	7.4204	8.6458	7.2498	8.8746	7.3883	8.8658	8.728	8.2024	7.362	6.7918	7.2707	8.5116	9.5816	6.8018	7.4378	10.4756	6.5029	6.7089	6.6535	7.6621	6.3058	6.1383	6.5773	8.6486	7.4508	6.9134	7.548	7.1694	5.8362	5.1639	6.3851	8.6897	8.4589	7.525	9.4304	8.472	7.6448	8.5908	9.3115	7.8997	7.6118	8.4137	7.4572	7.4285	7.5127	6.5914
PF3D7_0800100.mrna1_1	PF3D7_0800100.mrna1_1;1806	1806	10.9733	5.9004	5.7879	7.0943	10.6996	6.1999	6.2223	7.139	10.4365	10.3406	5.5166	4.8017	7.1594	10.6526	6.5942	5.2149	7.375	9.1385	7.2133	9.7436	8.7119	7.1444	6.2079	6.6886	7.463	4.8679	4.7263	5.9828	9.5431	7.5454	7.9917	5.86	6.9535	7.5806	4.5217	5.1231	6.2702	6.2529	7.6756	7.1734	7.5689	7.0951	7.2919	9.2256	11.0858	6.8564	6.3381	5.991	5.0514	9.7747	6.3165	6.0755	6.4527	12.5322	6.5577	7.0054	6.3356	7.3144	6.0292	5.2188	5.9224	7.9927	7.7848	7.3374	7.7197	7.2613	6.0514	5.1085	5.9946	6.4583	7.1249	5.6244	9.6391	7.0076	7.486	6.3584	8.5919	7.6408	7.1001	8.0688	6.6844	7.139	7.3612	6.8215
PF3D7_0800100.mrna1_1	PF3D7_0800100.mrna1_1;1807	1807	8.4457	6.5619	6.4827	4.9069	4.2456	6.5138	6.4489	5.5308	3.278	8.4644	4.712	5.2839	5.432	3.9373	6.7045	4.9814	5.9272	8.1563	5.2292	5.8379	8.9293	5.2483	6.68	5.953	6.4009	3.4699	4.0875	6.0667	6.4146	7.0447	7.251	5.6209	5.6724	5.9215	4.5916	5.2913	4.8738	5.2998	6.1073	5.2843	6.7511	4.1619	6.7377	9.082	8.103	6.235	4.431	5.4084	4.554	6.5102	5.3656	5.6539	6.4799	10.7283	5.6331	6.2804	6.626	7.523	6.3038	3.8268	4.757	7.1221	6.9488	5.5521	6.7398	5.8829	4.5078	5.0674	3.2016	6.1043	4.9598	6.1334	9.129	6.6174	5.5747	5.1546	8.0893	6.932	6.5639	6.7718	5.7244	5.0583	5.7842	6.1524
PF3D7_0800100.mrna1_1	PF3D7_0800100.mrna1_1;1808	1808	6.9218	6.4491	5.6285	5.7101	6.2155	6.6975	5.7043	4.5807	4.3441	7.5264	3.5311	5.2361	5.4429	5.921	5.9054	5.1391	6.0559	5.7827	4.1449	5.7947	7.944	4.5198	5.6138	5.2521	4.6798	4.8207	4.2839	3.6311	6.0853	7.4395	6.1056	2.4673	5.1819	5.0544	4.1595	4.6758	4.6088	4.3785	5.0184	5.8407	6.4867	4.6082	5.7282	7.8025	5.2698	5.1783	6.672	5.2059	5.4219	6.1681	5.2338	5.5364	3.861	6.4283	6.2334	4.0583	5.3388	6.5309	5.3512	5.1173	4.4263	6.3214	6.3709	4.6854	5.1607	5.4828	4.4316	4.673	4.4263	5.6404	4.6758	5.5847	7.4212	5.4909	5.5078	4.7903	7.6535	6.2924	5.5546	4.8268	5.8841	3.6076	4.6165	4.7093
PF3D7_0800100.mrna1_1	PF3D7_0800100.mrna1_1;1809	1809	7.2618	6.1955	6.4353	6.1117	8.7212	8.8233	6.2761	6.3865	7.4788	7.6402	5.6097	5.5907	5.9537	9.1992	8.0876	5.0041	6.496	5.2165	4.1094	7.5107	8.7731	6.8726	5.359	6.3778	6.4851	5.2384	8.1628	5.3187	7.6472	8.0028	8.7467	4.4141	6.6565	6.799	4.6421	6.2279	4.7225	4.9533	6.7142	5.1123	6.8718	4.1194	6.9228	8.0142	6.3025	6.3063	6.4353	5.5103	4.9982	7.283	6.408	6.2587	5.8654	5.565	6.559	5.934	6.5595	6.1785	5.5552	5.4453	5.2559	6.5492	6.9032	5.8931	9.3688	6.1469	5.2854	6.6865	5.9293	6.8658	6.1516	5.497	7.3999	6.1247	6.8133	5.5768	8.3927	6.9632	6.0544	9.3394	6.1916	6.2867	6.3325	5.6562
PF3D7_0800100.mrna1_1	PF3D7_0800100.mrna1_1;1827	1827	7.7871	7.0288	6.4298	6.0832	6.2048	6.4074	5.2716	5.2211	7.5387	8.3212	3.5385	6.5512	5.8622	6.4075	6.1819	6.4596	6.1198	5.6424	6.306	10.3855	7.2602	8.485	6.7481	7.8702	5.2798	5.5589	5.5886	5.7573	10.772	6.4912	8.9204	6.559	7.3414	6.7078	5.9236	5.3151	4.4751	5.9798	10.5657	7.0553	5.9069	5.3096	5.6291	4.4356	7.7677	7.4627	6.0014	10.8014	5.605	11.7636	7.2315	5.7538	7.1176	6.0228	6.2836	5.0955	6.8363	6.4668	12.0232	4.7148	5.7916	7.3939	7.3839	7.6627	7.3094	7.7138	5.1799	8.699	5.5154	7.192	6.4197	8.1376	8.1399	11.583	5.7145	6.3783	8.4463	7.3015	8.667	7.8076	7.7151	5.479	8.7441	6.5133
PF3D7_0800100.mrna1_1	PF3D7_0800100.mrna1_1;1828	1828	8.1764	7.7198	7.9123	7.1378	6.6954	6.9836	6.9545	6.7577	7.9324	8.555	6.5198	5.934	6.8912	7.1844	6.5193	6.4273	6.634	6.1946	7.447	10.7246	8.2006	7.7983	7.136	7.8671	5.9413	7.1644	6.3407	5.8929	11.3291	8.0324	8.8529	7.4182	7.6805	7.5403	6.8515	6.7281	6.8828	7.5868	9.7833	7.7649	6.8813	4.6311	7.185	7.1307	7.6265	7.6251	7.1038	10.1665	7.1786	11.4339	7.3612	7.3304	8.0085	6.8444	6.8727	6.0813	7.2773	7.4895	11.409	4.9722	6.441	6.074	6.7831	6.6359	7.1434	7.9671	5.7626	8.2846	5.4893	8.7555	8.0533	8.2033	8.7535	10.9354	7.7796	8.0306	8.4068	7.0689	8.2367	8.626	8.2501	6.6913	9.1917	6.5198
PF3D7_0800100.mrna1_1	PF3D7_0800100.mrna1_1;1829	1829	7.8653	7.6293	6.4558	5.8367000000000004	6.3067	7.0688	5.6585	6.3194	7.879	8.5097	4.7093	6.8977	5.6456	5.1359	7.0753	6.5125	6.6093	7.026	6.1623	11.047	7.6074	9.3976	6.7926	7.7369	5.7934	4.3632	4.6282	6.384	11.0885	7.2932	10.1786	5.2376	8.1307	7.0099	5.4087	3.8329	5.6223	5.5317	11.2272	7.4091	5.3226	5.8258	5.9189	5.0557	7.7763	6.4785	5.3947	10.6006	6.2336	10.8718	7.6845	6.438	8.3554	6.56	8.5675	4.7724	7.5807	5.7173	12.087	5.116	4.8743	6.8165	6.7745	7.6236	8.0121	6.5869	5.135	9.2421	6.2711	8.5824	6.0268	7.7578	7.2203	11.4153	5.4423	5.935	8.3648	6.9312	8.2847	9.0472	7.0717	4.9986	9.2945	6.6799
PF3D7_0800100.mrna1_1	PF3D7_0800100.mrna1_1;1840	1840	7.7737	5.8755	7.6693	9.1669	6.0657	6.7011	8.4129	9.1618	7.1356	8.4133	7.2873	8.9605	8.6793	5.7674	6.9801	5.988	9.6773	6.2065	7.291	8.7786	9.788	8.9567	6.6529	14.0337	6.057	8.3231	6.8722	6.9438	8.4515	9.5824	9.1122	5.3284	13.7358	7.3379	7.0512	6.3828	6.2828	6.4011	7.218	3.7442	5.0535	5.9416	5.9179	7.2298	7.3565	8.7169	6.0268	8.5203	7.0663	7.2428	7.7627	7.2488	7.3909	7.4114	8.0518	7.6395	7.7748	7.1641	7.0898	7.3841	7.6466	13.4222	7.9563	6.5984	9.6447	6.8938	6.4578	5.4656	6.7581	7.3049	7.3736	8.5012	8.7406	8.7891	7.7103	7.8462	13.1442	6.9911	7.0135	9.9298	7.9452	7.4116	8.1743	8.2472
PF3D7_0800100.mrna1_1	PF3D7_0800100.mrna1_1;1841	1841	7.4634	7.5193	7.9481	9.1035	6.4305	7.4157	8.2574	9.3838	5.8354	8.9777	6.6805	8.1904	8.3202	5.7578	6.6977	6.8093	9.6405	5.5874	7.1215	7.56	10.0135	8.9246	6.9177	14.7057	6.7687	6.602	6.2981	5.8975	7.6131	9.5381	9.6808	5.8447	14.6993	7.121	6.8111	5.7719	6.7938	7.1506	7.4981	7.2569	5.8452	6.7783	6.5683	7.9098	6.8999	8.1326	6.6449	8.09	8.2659	6.6964	7.2792	7.1007	7.2732	7.8598	8.0428	7.086	6.4955	6.771	6.4096	6.5514	7.2957	12.4531	8.6983	6.0444	7.773	7.923	6.826	6.0175	6.5457	8.6311	8.0919	7.9595	8.7864	8.418	7.2765	8.5559	12.946	7.3421	7.8544	8.8928	8.3453	7.6736	7.8738	7.5783
PF3D7_0800100.mrna1_1	PF3D7_0800100.mrna1_1;1842	1842	7.3517	7.3866	7.4575	10.7082	5.5981	6.3954	8.764	9.9886	5.0849	8.3785	6.4529	9.1323	10.092	5.23	5.8161	7.0654	9.8376	6.2223	6.9634	7.9337	8.4494	7.6349	7.6062	13.9203	6.7415	7.6306	6.473	6.5125	8.4691	8.4019	8.6062	6.3835	13.665	6.3878	6.9938	6.013	6.9359	5.8387	7.6961	6.992	5.5838	5.9628	6.9461	7.2466	6.5002	9.2186	6.9542	8.238	8.5779	7.3929	7.3161	7.285	7.3751	9.5229	8.4738	8.9708	5.6522	6.7538	6.7622	7.4616	8.2383	12.9306	9.0956	7.0446	6.3553	6.9104	7.5272	6.7203	8.77	8.5755	6.8768	7.3943	8.3834	7.4727	8.014	8.3962	12.3575	8.2748	7.5869	7.6753	7.2259	7.915	8.0159	9.4312
PF3D7_0800100.mrna1_1	PF3D7_0800100.mrna1_1;1843	1843	8.2362	6.878	7.0409	10.8743	6.306	6.2895	7.8962	9.0308	6.673	8.3842	7.0447	10.0702	10.2151	6.0542	6.4089	7.3228	9.1037	10.473	9.841	9.2133	9.2976	9.1894	8.7988	13.9533	6.156	7.6986	6.5212	7.5399	8.8696	9.1297	8.9497	7.3788	14.0697	6.915	6.8319	4.9397	7.4956	6.8858	7.6941	6.9205	8.2925	6.668	6.9177	7.7257	7.2643	9.6393	7.8869	8.1424	8.5546	7.3981	7.5419	7.4976	7.178	9.1737	8.6048	9.9555	6.3447	7.6284	6.7156	8.4282	7.633	12.4336	9.5768	8.2748	7.4286	7.0333	6.8138	8.5102	7.2791	8.861	8.7606	8.3818	9.115	8.1431	8.439	8.1922	12.9367	8.0864	8.3519	8.3257	7.9947	7.5658	8.638	7.5754
PF3D7_0800100.mrna1_1	PF3D7_0800100.mrna1_1;1844	1844	8.3236	8.8792	6.8883	10.9934	6.6906	7.3463	9.1349	9.8216	6.8885	8.6277	8.5412	8.9008	10.3524	6.1651	7.677	8.6328	10.2422	6.5593	7.2221	9.5545	9.6117	9.8515	8.6231	14.2593	6.3928	8.5449	6.0437	6.4173	9.0963	9.963	9.2789	7.2058	14.1953	7.1313	8.3213	6.0361	7.6207	7.0106	8.0184	7.6005	6.011	6.8116	6.2428	7.6502	8.1701	9.6653	7.5218	8.5973	8.68	7.908	7.9858	7.2785	7.7014	9.4143	9.699	10.078	5.3395	7.435	7.2867	7.9168	8.1997	12.8751	9.4759	11.2445	8.95	7.6065	7.0765	8.494	7.4823	8.9315	8.6271	8.1359	8.7985	8.5168	8.0824	8.679	12.9798	8.064	11.066	8.9664	8.9389	8.1385	8.7614	8.7401
PF3D7_0800100.mrna1_1	PF3D7_0800100.mrna1_1;1845	1845	7.985	7.0481	6.2061	10.5119	6.2976	7.8271	8.3257	8.8302	6.7861	8.6172	7.3954	8.5229	10.1953	5.5629	7.7783	7.4981	9.2521	6.9216	7.7162	9.3765	9.8288	8.4538	7.8593	14.2543	6.8823	8.8901	6.8517	6.3402	9.4735	10.0341	9.0195	6.5572	14.1316	7.1356	7.6148	5.6837	6.5581	6.4748	7.8734	5.7806	6.308	7.4667	6.57	6.7238	7.465	9.5493	7.4289	8.2054	8.8493	7.8505	7.4689	7.3804	7.4631	8.9651	8.5855	9.9544	4.8258	7.2755	6.9527	7.8359	7.176	12.4802	8.8385	10.7789	8.112	7.2675	7.3502	8.0373	7.6788	8.4641	8.1493	8.4435	8.8094	8.0788	7.4641	8.0272	12.7005	8.1856	10.783	8.8208	9.1898	8.0876	8.776	8.044
PF3D7_0800100.mrna1_1	PF3D7_0800100.mrna1_1;1846	1846	8.2309	8.1892	6.8099	10.3908	6.4764	7.3356	8.0112	8.6828	5.7621	8.4937	7.117	7.9433	10.2078	6.4767	6.6382	7.77	8.9484	6.9752	7.992	8.8881	9.6417	7.8186	7.9429	13.1484	6.2296	7.3657	5.6103	7.4047	8.7248	9.5696	8.554	6.2891	13.0653	7.0887	6.7382	5.7777	6.7795	6.7679	7.6253	6.6606	6.5214	9.0644	6.6605	7.2793	7.3656	8.9501	7.2907	8.2458	8.2037	8.1184	7.3442	7.0629	8.1242	8.3497	8.5203	9.1604	6.1169	6.8685	6.293	6.7695	7.3964	8.8907	8.8257	10.133	7.978	7.9407	6.7013	7.8427	8.0956	7.9952	7.9149	6.6044	8.2091	7.7971	8.2179	7.6774	9.6855	8.1788	9.9812	7.8111	9.1795	7.8354	8.6048	8.6492
PF3D7_0800100.mrna1_1	PF3D7_0800100.mrna1_1;1847	1847	7.7681	8.8869	5.4074	9.5758	5.7436	6.5415	7.2811	7.5091	5.6482	8.1588	6.1625	7.4146	9.3375	4.8304	6.0079	7.3002	7.9162	5.7895	7.0382	7.5294	9.0147	6.6529	7.351	8.6233	6.433	6.9545	5.302	6.0603	7.969	9.325	8.5066	6.2952	8.4685	6.8828	6.6104	5.299	6.0477	5.8174	7.1107	7.2225	7.1322	9.0522	5.9033	6.4754	6.5613	8.74	5.9973	6.6706	7.8849	6.7253	6.4946	6.8519	5.8061	8.534	7.9896	8.4063	4.9107	6.7032	6.4355	4.6124	6.5746	8.9835	8.3088	10.111	8.1434	6.7658	5.8856	6.2677	6.1625	7.5654	4.2024	5.5407	7.3731	7.5301	6.0014	7.636	9.6655	8.0891	10.2681	8.26	8.8811	6.9205	7.6234	7.024
PF3D7_0800100.mrna1_1	PF3D7_0800100.mrna1_1;1848	1848	6.9101	5.546	4.6305	9.438	4.7908	6.5086	6.1412	6.8397	4.8625	6.8334	5.8704	5.671	8.6373	4.6915	5.7115	5.4607	6.2709	5.4558	7.299	6.7909	8.5919	5.8987	6.3047	6.5258	4.9621	5.4886	4.6444	5.5295	7.2517	7.8659	7.1049	4.5711	6.8154	5.2529	5.2854	3.6736	5.8058	5.7541	6.5984	5.189	5.1506	7.2161	5.6115	5.0841	5.1069	8.3031	6.7858	6.5143	6.7089	7.1306	6.8445	5.7398	3	8.0102	6.4882	8.0092	4.8079	5.8836	5.7054	4.8115	5.9198	7.7559	8.1937	8.6699	6.1607	5.7315	5.7208	6.3736	5.3359	6.4438	5.6499	5.2114	6.247	7.6057	5.3736	5.8237	9.3131	6.4639	9.1739	6.8915	8.2292	6.2675	6.6238	5.477
PF3D7_0800100.mrna1_1	PF3D7_0800100.mrna1_1;1849	1849	7.2417	6.55	4.62	7.6259	4.1318	8.1785	5.2604	6.203	4.854	6.609	5.6496	4.9458	7.3746	2.5945	7.9756	5.0708	6.0339	3.8063	5.7602	6.6175	8.3106	4.7533	5.8829	6.1635	4.8207	4.0678	6.2761	5.2876	6.1367	7.0714	6.4519	4.5192	5.7244	5.0139	3.3491	4.5862	4.1235	5.6542	5.8547	5.441	4.6264	6.3187	4.9732	5.5132	4.8364	6.6032	5.1056	4.7214	5.0041	5.3736	5.8099	4.8714	5.8314	7.2545	5.7716	6.5258	5.7162	4.9439	5.3473	4.0321	5.6924	8.0194	7.2843	6.9262	5.4647	5.8084	4.3399	5.0613	5.4022	7.1542	5.9303	4.5135	5.1969	5.588	5.1522	5.0224	8.7317	6.6932	7.9459	5.4226	4.9955	4.7787	5.6533	4.8777
PF3D7_0800100.mrna1_1	PF3D7_0800100.mrna1_1;1850	1850	7.7453	5.8817	5.3147	9.3124	4.942	8.6848	6.0045	6.7943	3.4699	7.9115	6.2856	7.2634	9.4357	4.6456	8.915	6.5306	6.9558	4.2487	6.5601	7.2531	9.5666	5.3395	8.3754	6.3109	4.8074	5.7444	6.2502	5.1391	8.1593	9.6504	6.6328	6.9558	6.9629	5.8331	5.3642	5.2203	4.813	5.8679	6.4965	5.849	4.0081	7.9125	6.0418	4.9359	6.5945	8.0454	5.7858	6.9097	6.8777	7.8336	8.3687	6.2946	7.88	8.4584	6.8009	8.725	5.8097	6.2197	6.2498	5.3947	8.0735	8.6971	8.2066	9.3018	7.7204	5.8846	4.8689	5.2939	4.3212	7.8008	6.8039	6.7715	7.5682	7.5014	5.4296	8.0823	9.2782	6.6381	9.6953	8.4905	6.3482	6.7173	6.1757	4.3618
PF3D7_0800100.mrna1_1	PF3D7_0800100.mrna1_1;1851	1851	8.2796	5.1285	3.5945	5.9366	4.8812	8.6286	6.3246	6.04	2.26	8.3217	4.2288	6.9526	5.1683	4.9088	8.9603	6.3404	6.3161	5.3491	3.8288	7.9498	7.8011	4.9481	8.539	5.2869	5.8293	6.3792	6.77	4.2913	7.4976	6.9426	6.4824	6.73	5.7623	5.8079	4.8515	4.9704	4.585	5.1355	5.5732	3.2357	4.3957	7.9739	4.9828	5.0496	6.8061	7.2977	5.5714	6.1404	5.3092	5.5862	5.9047	5.6656	7.9336	8.202	6.4345	5.9134	5.1412	4.6147	4.591	4.9288	5.9814	9.4743	5.6398	9.0607	6.2724	5.3583	5.2415	5.4499	4.8684	6.586	6.4187	5.4519	6.5059	7.005	5.5103	6.2906	9.7434	6.3489	9.5661	7.1315	4.8197	3.2265	5.4748	4.7887
PF3D7_0800100.mrna1_1	PF3D7_0800100.mrna1_1;1852	1852	6.7417	5.8374	5.5677	5.0255	3.3132	6.5618	6.0481	6.6302	3.6311	6.4326	4.1497	6.4848	4.669	3.06	7.2127	5.5699	5.9944	6.1574	3.6769	7.5654	8.4046	4.2172	5.0751	5.9722	4.7533	5.6696	6.0061	3.8817	7.4029	7.6018	6.8946	3.3234	5.3576	5.2585	6.1379	5.8397	4.1252	5.3118	4.854	3.858	3.8758	7.3629	5.5729	4.9841	6.4619	6.2703	5.7428	5.0819	4.6764	3.9477	5.791	5.8432	7.5541	6.4704	5.8736	4.9873	5.6687	6.3447	6.0522	4.5248	7.142	7.1876	5.9472	9.2623	5.9153	5.2059	5.0566	5.7063	6.1355	5.6843	4.814	4.6005	4.1276	6.7362	5.5361	6.5487	8.4946	5.2645	9.3121	6.9612	6.0339	4.95	6.7836	5.7363
PF3D7_0800100.mrna1_1	PF3D7_0800100.mrna1_1;1853	1853	7.4	5.4529	5.025	5.1831	4.1683	6.7903	6.5281	5.9333	2.4489	7.4288	5.925	4.8104	6.0976	4.0704	6.1022	5.1285	6.3698	4.8605	4.926	6.4811	9.443	2.1309	3.9458	5.3933	5.963	6.1027	6.1876	4.5154	6.628	8.0815	5.8721	3.7474	5.9602	5.8283	5.6182	5.2931	4.3716	4.4496	5.5506	4.8115	2.5484	7.2271	4.7366	5.2483	6.2007	6.3005	4.811	5.4472	4.6719	4.0409	5.6699	5.811	7.8626	6.0652	5.8347	5.121	4.1127	5.4179	5.5922	4.4343	5.6614	7.5003	6.2867	10.024	6.0459	4.855	5.6614	5.4152	5.3868	7.0715	5.4182	5.4571	5.7949	7.3283	4.5892	5.9052	8.689	4.9274	9.1084	7.1196	5.4074	5.5951	5.1595	5.4705
PF3D7_0800100.mrna1_1	PF3D7_0800100.mrna1_1;1854	1854	7.3777	5.8676	6.1861	6.6013	6.2357	7.1477	4.7918	4.5771	5.2946	8.1516	7.7979	6.8552	6.1006	4.0934	6.9722	5.9768	5.541	5.6144	6.6751	4.3399	6.9391	7.8951	6.578	6.5926	6.2841	6.2197	5.8723	6.2079	5.1173	4.8851	8.4333	5.1886	4.511	6.5703	5.6267	5.7057	5.4986	6.6614	4.7856	5.2044	7.7173	4.2311	6.1801	5.8092	6.5981	7.2119	6.8559	3.7247	5.8721	4.943	6.9518	6.7439	7.2979	6.0155	5.7482	5.96	3.5097	6.045	6.188	3.706	5.7827	5.8146	6.1119	5.1635	7.0653	4.8997	5.2585	4.6212	5.0435	7.9339	7.0518	4.9486	7.5773	8.0008	6.9436	6.4621	7.9376	6.8386	6.605	7.6424	5.6314	6.3663	5.9593	5.6363
PF3D7_0800100.mrna1_1	PF3D7_0800100.mrna1_1;1855	1855	5.5081	5.8291	6.0259	4.9519	2.7355	6.67	4.9864	1.2449	4.2418	6.2236	3.9709	4.4316	4.0215	3.6311	6.7675	4.887	5.0299	3.568	4.9681	4.7824	6.4355	4.4634	5.0622	4.511	3.7908	3.6288	5.9498	4.5747	5.4864	6.2559	5.6226	4.2102	4.5692	4.6943	4.0045	5.8344	3.9672	5.0955	4.6656	4.7729	6.0261	4.1285	5.541	3.9222	4.4614	4.7772	5.2342	3.5361	4.6041	4.6496	4.7581	5.7592	7.2251	4.7634	4.4429	5.3992000000000004	4.8273	4.9126	5.2234	4.2832	4.4809	5.6952	4.8344	4.7766	4.9406	5.922	5.3165	4.6871	5.3957	5.1771	4.1969	5.1583	3.3176	5.0365	4.5441	3.9355	6.5506	4.8232	5.3248	6.1434	4.3632	5.4152	4.235	4.9891
PF3D7_0800100.mrna1_1	PF3D7_0800100.mrna1_1;1862	1862	8.0507	6.7633	6.383	5.9458	5.2215	9.5665	5.2968	4.8704	5.1562	8.4613	5.7748	6.6604	4.7787	4.2839	9.4767	5.6299	5.6502	5.1627	7.9918	6.9095	11.1948	4.2388	7.7677	6.7756	6.8855	3.5398	6.0363	5.8968	6.6658	8.9577	5.0858	7.6664	6.1202	7.2137	5.599	5.0557	6.2983	7.1005	5.4915	5.72	5.5515	4.047	5.1843	6.399	5.9215	7.0026	7.4013	5.8076	6.1202	5.4709	6.6154	6.0637	7.2143	7.4485	7.2763	6.1512	8.4321	4.8068	6.3828	4.9288	6.2008	7.409	6.5907	6.1514	6.8623	6.0911	7.7755	6.0199	7.925	7.7739	6.9227	8.2706	7.4929	6.5306	7.3743	6.3205	9.1541	7.1093	6.852	7.2398	6.4874	7.6444	5.4857	7.8725
PF3D7_0800100.mrna1_1	PF3D7_0800100.mrna1_1;1863	1863	7.6255	8.3244	6.1631	6.6658	6.9667	9.422	6.105	5.3413	6.799	8.4358	5.2806	6.6542	5.8099	7.7633	9.4494	5.9011	5.8999	4.6421	5.5692	6.2581	11.1481	5.433	9.4439	6.6747	4.5558	4.6311	8.24	6.7332	6.3969	9.3216	6.6649	8.729	6.9654	6.1995	5.5583	6.3254	4.6741	7.56	6.1035	7.8824	5.8304	4.7425	4.5945	5.9551	7.0534	6.1587	7.7908	5.4819	5.2802	6.2553	5.7578	5.4941	6.4371	7.2303	7.2812	5.5592	8.8122	6.2538	6.7185	5.3944	5.3107	7.5313	6.6312	5.8364	6.367	8.378	6.9106	4.9006	6.6668	7.9941	6.2743	9.5215	7.356	6.701	6.9418	6.2357	8.8024	5.5097	7.3599	6.4902	8.7621	6.5303	6.7078	6.3478
PF3D7_0800100.mrna1_1	PF3D7_0800100.mrna1_1;1864	1864	7.8167	9.3203	5.5195	6.7534	5.033	9.6492	5.6929	4.7939	5.4094	7.9803	5.5647	6.2941	5.7869	4.9616	9.2031	5.6326	6.2428	5.5198	8.8355	6.8004	11.3187	5.9887	9.1223	6.8632	5.8917	5.8271	5.8997	6.9065	6.2302	8.9013	5.723	8.995	5.9782	6.5111	4.504	5.7908	5.8189	6.9247	6.7125	9.2801	2.6439	5.2555	8.385	6.7308	6.3992000000000004	6.4106	7.1151	7.9527	5.8112	5.6848	5.8936	10.1218	7.4122	6.7511	6.5229	4.5619	8.4646	6.5449	6.1884	5.8405	6.297	7.275	6.1385	8.067	5.7126	6.6336	7.0815	5.9081	6.2498	8.2181	6.2937	8.5696	7.541	7.4243	6.7276	6.6278	8.6862	6.6496	9.0077	7.4888	6.7473	7.3773	6.735	7.1567
PF3D7_0800100.mrna1_1	PF3D7_0800100.mrna1_1;1865	1865	7.9671	11.1005	7.5179	8.8163	6.0431	7.9902	7.5672	7.9236	4.8161	8.1373	6.9771	8.5953	8.8587	6.5286	8.3604	6.8147	8.0025	13.8579	11.1078	9.846	10.2918	8.339	10.0598	6.9888	5.9984	5.5423	8.7478	9.494	9.6147	9.6008	8.5198	10.0475	7.4012	6.3397	5.8477	10.0312	7.2519	7.1561	6.9777	11.0998	6.7807	8.0472	13.2098	7.7358	7.9665	6.4848	7.8588	6.483	5.9791	1.3045	6.5467	14.845	8.2496	7.2877	6.8946	6.7618	9.5876	8.0604	6.6245	8.0428	6.2668	8.5605	8.0924	7.0035	7.3317	8.2979	9.0785	7.5471	8.1831	8.0085	6.7778	10.3766	9.537	8.1416	8.9715	6.682	8.9866	8.0589	8.2517	7.9406	8.1678	10.9193	8.4738	8.3497
PF3D7_0800100.mrna1_1	PF3D7_0800100.mrna1_1;1866	1866	7.8842	11.033	7.3639	7.5006	6.7721	7.1742	7.6339	7.6046	6.319	8.7058	6.5657	7.501	7.8698	6.7065	7.5913	7.476	7.9717	13.8617	9.5013	9.4486	11.6106	7.1388	9.4965	7.0287	6.0546	4.2342	9.039	9.2907	9.2538	10.4074	8.6673	10.1469	8.3567	6.6889	6.0596	8.8444	7.4841	9.0924	6.9636	10.7728	5.7436	8.073	13.0459	8.2437	7.9051	7.5242000000000004	7.9715	6.689	6.4611	8.3972	6.3257	14.7653	7.4156	7.3718	6.5373	6.7629	9.4407	7.9685	6.4941	7.253	5.7255	8.1421	7.9307	6.8037	6.9413	6.8226	8.687	6.3409	8.0369	7.5664	6.6519	10.2125	9.5458	8.3522	8.4447	6.9038	9.0576	7.4949	8.32	7.6913	7.5795	9.3462	7.4937	8.6726
PF3D7_0800100.mrna1_1	PF3D7_0800100.mrna1_1;1867	1867	7.7133	11.1063	7.8486	7.7733	6.2093	7.0799	6.8908	7.5353	5.3302	7.7839	6.7804	7.4085	6.7799	6.4133	6.9497	6.6921	8.6174	14.0585	8.6826	8.9615	11.6817	7.4444	9.5795	7.2733	6.5829	4.9519	8.2182	8.6497	8.9245	9.6083	8.2948	9.9328	7.3616	6.5317	5.0241	7.9396	6.7264	7.0737	6.7371	10.6555	6.26	7.554	12.9146	7.8802	7.2074	6.4084	7.4935	5.9143	5.8465	7.1978	5.7192	14.6379	6.6541	7.4261	6.2968	5.9079	9.1482	7.9292	6.2523	8.0873	5.9352	8.3227	7.2393	9.3914	6.5639	6.5124	8.175	5.8377	8.6871	7.5036	5.6276	9.9314	9.3648	8.0044	9.0469	7.2882	8.6644	6.9381	9.459	7.3596	7.1842	9.1355	5.91	8.0027
PF3D7_0800100.mrna1_1	PF3D7_0800100.mrna1_1;1868	1868	8.9996	12.1801	8.8283	7.9342	6.5229	7.3171	8.9122	9.8324	7.095	8.7776	9.1518	9.3054	7.4192	6.6081	7.2686	9.7558	9.8982	13.9576	9.1033	10.1405	11.2209	9.1195	9.886	7.6408	10.665	8.083	8.6197	8.8739	10.1204	9.5827	8.782	9.7706	9.3865	10.633	7.4685	8.703	9.0455	8.0496	7.9628	11.8665	6.6897	9.0128	13.1322	8.2468	9.0171	7.7549	7.409	6.8089	7.0196	11.1295	7.3981	14.7276	7.2022	9.6032	5.7926	7.0617	10.2545	8.6449	7.4488	10.5241	7.2309	10.0481	8.2123	7.2509	8.0471	7.4862	7.998	6.2666	9.8484	7.7548	6.6469	10.5212	10.238	8.5467	10.8793	7.2884	10.4037	8.8705	7.8004	9.4528	7.9654	9.2891	7.9779	10.1494
PF3D7_0800100.mrna1_1	PF3D7_0800100.mrna1_1;1869	1869	9.2677	12.4	8.0215	8.2869	5.8507	7.9941	9.2293	9.137	6.6938	9.1355	9.5058	9.5847	8.3559	6.6931	7.4879	9.4642	9.6392	13.9202	9.7404	10.4365	11.4937	9.6858	9.6664	7.6695	10.0834	7.5057	8.0636	9.6032	10.6265	10.0207	9.9713	9.3805	10.0726	10.0345	7.5583	8.6692	9.5501	8.2408	7.3087	12.0537	6.7413	9.4037	13.2698	8.9396	9.6168	7.6382	7.9827	7.9656	6.6503	10.3475	7.2467	14.9418	9.6782	8.3267	7.0102	6.7918	10.6796	8.8899	7.0643	10.3053	6.3614	9.5456	9.3334	7.263	7.3086	7.1012	9.2248	5.9921	10.2725	7.6104	7.2838	10.883	9.6606	8.4809	10.4887	7.4445	10.5793	8.9285	8.7352	8.5054	8.131	10.0704	8.2311	10.4622
PF3D7_0800100.mrna1_1	PF3D7_0800100.mrna1_1;1870	1870	9.1021	12.3817	7.2154	8.515	6.26	8.5129	8.0357	9.2558	7.0584	9.0247	10.2995	9.6797	8.948	6.3866	8.8341	9.3338	9.5767	14.2589	10.5838	10.6452	9.5025	8.4799	8.2434	6.9817	9.725	7.1524	7.3441	10.0034	10.9646	10.1708	8.9989	8.7084	9.0674	10.1363	6.9199	7.6086	9.4682	6.7454	7.0876	12.6308	7.0197	8.2871	13.4746	9.8661	9.0451	7.2624	7.0373	7.7761	6.6571	10.1732	6.8981	14.9019	11.4283	8.1098	6.7786	6.7427	11.0879	9.5635	7.2576	10.621	6.6109	8.9632	9.4716	6.9154	6.8193	7.0361	9.498	6.1206	9.1624	8.5437	6.4827	10.9412	10.0707	7.993	10.9249	7.2731	9.5103	8.3346	7.5103	7.9646	7.189	10.6003	7.0142	9.8134
PF3D7_0800100.mrna1_1	PF3D7_0800100.mrna1_1;1871	1871	9.2172	12.5968	11.3084	9.2272	7.4317	8.6403	8.7875	9.126	7.4886	9.4357	10.361	10.234	9.1806	6.9086	9.0429	9.2135	9.4426	13.9687	11.0768	11.2712	9.637	9.2375	8.5487	7.0213	11.2672	7.2817	8.0492	10.4743	11.3108	9.5778	9.4896	8.2521	9.3805	11.5218	7.3686	8.598	9.3959	7.4736	7.339	12.5593	7.0287	8.4976	13.1498	10.9135	9.0701	7.7537	8.1326	7.1286	6.2259	10.218	6.4811	14.9681	6.5056	8.1121	7.8631	6.9051	9.3476	9.122	7.1338	9.8062	6.9403	8.7127	9.1981	7.959	6.9958	7.7206	9.9564	6.9359	9.8151	10.2102	6.7837	9.3912	10.0154	8.4412	10.3586	7.2898	9.6373	8.0356	7.9834	7.7432	8.1609	10.6351	8.5428	10.1193
PF3D7_0800100.mrna1_1	PF3D7_0800100.mrna1_1;1872	1872	10.0834	13.0428	8.2106	9.8539	6.898	8.8911	9.4618	10.0369	6.7401	10.0906	10.4712	10.1602	9.9443	7.0477	9.3032	10.5648	10.4375	14.2548	11.1771	10.915	10.1875	8.1335	9.2363	8.4352	11.1002	7.3273	8.875	10.4443	10.763	9.8152	8.7373	8.7513	9.3517	11.2818	7.0476	9.3644	9.7624	6.8504	7.1608	12.7401	8.3888	8.3652	13.3242	10.4838	9.1676	7.5321	7.3883	7.3875	7.0836	10.2612	6.682	14.9649	7.3991	7.6215	8.3328	7.408	6.712	9.1845	6.9277	10.9601	5.8792	8.4351	8.4707	6.5993	7.5304	7.5702	9.8631	6.6475	9.465	7.7192	6.5697	7.7883	10.1013	7.9592	11.5391	7.4184	9.4923	8.4238	7.8825	8.4882	8.0626	10.8669	7.875	9.8768
PF3D7_0800100.mrna1_1	PF3D7_0800100.mrna1_1;1873	1873	10.6447	12.5029	9.5917	8.8566	6.2549	7.7923	9.0592	10.0718	6.8485	10.7653	11.2964	10.9737	8.8169	6.9886	8.1016	8.6016	10.5598	11.8228	8.2295	10.7364	9.6028	8.9197	9.0231	9.4546	11.4058	8.1892	8.0693	8.2412	11.3839	9.1089	9.6398	9.0528	9.6325	11.826	7.8288	8.0826	10.8016	7.5318	6.7065	12.2327	9.9773	8.7699	12.7717	8.3508	10.2229	7.8562	7.4193	7.2086	7.7001	11.0087	7.5665	14.674	8.1599	8.8374	6.7761	7.1765	6.8234	8.2161	7.8566	11.14	6.8347	8.9496	9.8361	7.6574	8.3858	6.7827	7.0943	5.963	9.3137	7.2804	7.0097	7.944	9.9937	8.9988	11.2821	7.8352	9.8748	9.8633	8.0773	9.0514	7.5427	8.23	8.1786	10.0242
PF3D7_0800100.mrna1_1	PF3D7_0800100.mrna1_1;1874	1874	9.2587	10.7718	7.5719	7.5996	5.9324	7.1257	7.396	8.3923	6.0661	9.4923	10.5513	9.8222	6.9638	6.1719	7.4198	6.7027	8.9125	6.5676	7.451	9.1852	10.4799	8.0961	9.1842	9.5044	8.708	6.4175	8.7889	5.8909	9.0426	9.0647	8.9255	8.7413	9.1959	9.3258	6.3234	8.9931	8.9641	7.2742000000000004	7.2084	10.6027	10.3608	8.428	11.0188	7.1841	8.7952	9.6103	7.4366	7.0672	5.8349	9.6813	7.0017	12.8737	7.2643	7.2133	6.7574	10.3723	6.4882	6.5786	6.9485	9.7404	6.501	7.8941	8.0376	6.8889	6.2415	8.2936	5.9542	6.5517	8.7221	8.4434	8.7028	7.811	8.4279	8.6282	10.1645	7.7382	9.7402	7.9355	7.8174	8.4417	8.5433	6.5402	7.936	8.2528
PF3D7_0800100.mrna1_1	PF3D7_0800100.mrna1_1;1875	1875	9.8352	6.2096	9.7556	6.9095	6.749	4.6276	7.15	7.7056	7.3588	10.0081	10.8328	10.8272	6.933	8.2441	6.4761	7.0528	7.5671	7.9015	6.6751	8.1047	7.8681	7.1466	10.2234	7.0369	10.0172	7.6312	8.9597	7.418	8.5089	7.7694	8.1552	7.4307	7.4529	10.4388	6.8556	6.8657	8.9603	5.9768	7.5437	6.1033	9.789	9.0616	6.9689	7.5024	10.4827	11.6838	7.4376	7.511	6.436	10.4649	6.5011	7.8978	6.2095	7.9381	6.5987	11.7311	6.6017	7.2576	7.159	8.9857	7.4425	7.711	10.3012	6.9841	7.0116	7.1154	6.5029	7.8086	7.8156	7.0592	11.3918	7.2575	7.7274	7.0584	9.2327	7.6296	9.1781	9.4715	7.6698	7.6439	6.4443	6.6629	8.2572	8.43
PF3D7_0800100.mrna1_1	PF3D7_0800100.mrna1_1;1876	1876	11.8881	8.1219	7.4039	8.3328	6.9293	7.4385	8.5049	8.5002	7.6898	11.9428	11.7406	12.7381	8.2478	8.0437	8.0034	9.328	8.3563	7.861	7.3463	9.2119	9.3259	7.8654	8.1243	7.1691	10.434	7.1657	6.0955	8.3182	9.3335	9	9.1652	7.9296	8.1583	11.0385	7.2691	6.6057	11.7022	6.354	8.109	7.0624	8.5707	7.045	8.2515	6.6988	11.6493	11.79	7.4437	9.0961	7.9899	11.8649	7.0804	8.6805	8.031	9.1474	6.8426	11.4048	6.2487	6.7454	6.9659	10.4408	7.9979	8.0836	7.1757	8.4085	8.2446	6.3152	6.6554	7.4935	10.1165	7.225	11.4046	6.8277	8.2033	7.9118	11.0925	7.9198	9.0162	7.6472	8.2299	8.934	7.2139	7.1026	8.5552	10.2115
PF3D7_0800100.mrna1_1	PF3D7_0800100.mrna1_1;1877	1877	8.4852	5.8955	6.992	8.2334	4.8053	6.2617	6.5654	7.8257	4.5844	8.8579	10.7744	11.5159	8.0238	4.8395	6.6379	6.1617	8.0715	7.663	6.5395	7.7848	8.5051	6.9033	8.6317	7.5242000000000004	6.9722	6.2137	5.3341	5.8716	8.4242	8.8975	8.1653	9.7547	7.2054	7.5931	5.9047	6.0719	8.1222	7.1158	7.0819	6.0052	6.9024	6.8718	6.8363	6.3868	7.4471	11.1661	6.9398	6.2861	6.9557	9.8665	6.8546	8.1291	7.0606	5.4915	9.1196	11.6811	6.4197	7.6649	5.9725	9.1647	6.3498	9.4098	8.1915	5.8074	7.5181	8.1531	4.9625	6.4039	6.8291	8.7826	11.0887	7.1531	8.3948	7.8028	9.0356	7.0193	9.4917	8.1979	7.3184	7.9259	8.7748	6.3809	7.0307	8.9082
PF3D7_0800100.mrna1_1	PF3D7_0800100.mrna1_1;1878	1878	9.6314	7.0168	7.2311	7.8556	5.8657	6.8707	6.3882	7.4953	4.6094	8.9202	7.668	9.6724	7.2376	6.7164	7.3508	7.1232	8.0608	7.5184	8.1256	8.3716	7.7438	6.845	6.1625	7.194	7.8202	6.6513	6.2709	6.9204	8.5168	9.0953	8.229	6.4807	7.3821	8.4548	6.6929	6.105	6.9914	8.3397	9.0908	6.1803	8.0407	5.647	6.9419	5.9866	9.0146	11.7028	7.5731	9.1464	6.6017	9.7037	6.3431	7.6741	7.7999	7.3414	9.3661	11.9099	6.3992000000000004	7.1714	5.9932	10.4874	6.833	7.4649	7.5924	6.9427	6.9752	11.0626	6.6488	7.3353	8.1529	9.344	10.9802	6.9336	8.8015	7.8004	10.2221	7.6699	9.0001	8.3447	7.3561	8.2578	11.2034	7.5026	7.8615	9.0573
PF3D7_0800100.mrna1_1	PF3D7_0800100.mrna1_1;1879	1879	10.4499	7.0779	7.8096	9.0687	6.6551	6.7831	7.2127	8.0979	7.2937	10.14	8.3616	10.4172	8.927	7.0179	7.1339	7.803	8.1269	8.4846	8.3372	8.9025	7.305	8.345	8.8996	9.2695	10.1861	10.7621	7.3447	8.1521	9.4499	10.211	9.0809	8.6115	9.003	10.4409	10.5574	7.5554	7.2015	13.6617	8.4635	6.3951	8.7262	6.5051	8.2995	7.1497	10.0157	11.6965	13.554	8.5485	5.3827	10.1326	7.1643	7.9581	7.5252	8.9549	10.1761	12.228	6.5119	6.0281	6.0764	10.1567	8.0668	8.2828	7.534	7.738	7.4084	10.661	6.503	9.8172	7.8311	10.2382	11.4141	7.1834	8.1881	7.8447	9.6421	7.8845	9.3304	7.2666	8.2666	8.595	10.9783	6.8592	10.148	8.4501
PF3D7_0800100.mrna1_1	PF3D7_0800100.mrna1_1;1880	1880	9.8608	7.1685	11.6892	7.8056	8.9803	7.5129	8.1031	8.5173	6.0989	9.9165	7.4802	9.6067	8.1702	8.0149	6.4194	8.3601	7.6834	7.4503	5.4702	8.9694	8.9253	9.1521	8.0496	7.7393	10.1986	11.0714	6.4912	6.8749	9.2299	9.3917	10.1496	7.3238	7.6389	10.565	10.6781	6.5076	7.4898	9.0554	8.2633	6.5622	8.9949	6.5566	7.9986	8.8254	9.617	12.6017	8.62	8.6807	7.8827	9.0288	6.5337	8.0339	8.6205	11.8235	10.2703	12.8561	6.3537	6.3323	6.3703	9.3989	6.1831	8.0594	7.3195	7.063	6.8492	10.9999	6.0295	9.3246	8.0079	10.6829	12.0335	6.6533	8.384	7.014	9.072	6.2772	8.9839	7.433	7.3614	7.91	11.2755	5.9616	9.4131	7.6633
PF3D7_0800100.mrna1_1	PF3D7_0800100.mrna1_1;1881	1881	9.6829	9.2723	6.6129	7.3087	5.6642	9.2799	7.6638	8.081	6.4731	9.6483	6.9343	8.2725	7.4167	5.8405	9.0127	5.9418	8.4323	7.9044	5.306	8.9819	7.3928	7.4907	7.8988	8.1534	9.6858	10.4308	6.1212	6.6513	9.1169	9.1528	8.0987	7.4942	7.9841	10.0363	10.3095	6.4694	6.7541	7.8761	8.0272	9.385	6.4761	7.404	7.421	6.2791	9.483	11.3169	7.8458	8.1678	5.2746	10.0748	7.7685	8.0108	8.5801	11.5615	8.1358	11.9088	5.7388	6.8157	6.0522	9.6914	5.9625	7.9671	7.4996	7.3586	7.67	10.9777	6.0237	9.7136	7.7116	8.0815	11.3811	6.0725	7.5514	6.8253	9.403	6.8779	8.913	7.0871	7.7856	7.7415	10.9112	6.5361	9.6451	8.361
PF3D7_0800100.mrna1_1	PF3D7_0800100.mrna1_1;1882	1882	10.1599	6.2668	10.6386	7.8239	5.1953	6.561	8.4034	9.2129	7.6697	9.4901	7.0197	7.2635	7.8972	6.9168	5.8863	6.2698	9.1766	10.4162	5.3586	7.8867	9.0495	8.7497	8.5681	8.2524	9.2893	10.5741	6.6125	7.4543	7.5087	11.1131	9.8829	8.588	8.2279	10.5131	10.0859	6.6686	6.8715	7.8473	6.8193	4.942	4.7708	7.8212	8.8842	6.6686	9.2896	11.0305	7.2631	8.1132	4.5838	10.3709	9.5899	9.3752	9.603	12.9385	8.892	11.2799	5.432	6.7679	6.3964	9.3633	6.7842	8.2934	8.1647	8.2893	8.1731	10.5783	6.8333	8.3164	7.8179	6.8474	11.7355	6.0312	8.7222	7.6845	9.1828	6.7046	9.0623	8.2183	9.5396	8.7755	10.9348	5.9236	8.5462	8.6493
PF3D7_0800100.mrna1_1	PF3D7_0800100.mrna1_1;1883	1883	9.7355	6.6045	10.1789	6.4065	6.4426	8.9322	6.843	6.8048	6.5218	9.571	6.6075	11.3502	5.9526	6.7142	8.1392	6.1542	7.2083	7.5069	5.9871	7.6296	9.3606	6.7899	7.5895	7.7624	10.0288	9.7429	7.1493	6.6569	7.243	10.068	8.1427	6.9426	7.3298	10.2529	9.1705	5.986	6.7975	7.2204	7.6771	6.151	4.6639	7.3189	7.6355	6.4931	8.7683	10.9126	7.31	7.619	4.9093	8.8264	8.0627	7.8174	8.029	11.5129	9.7436	11.2148	5.9628	6.6791	9.611	8.8622	6.3347	6.9277	7.5504	8.1868	7.2616	10.423400000000001	7.1769	8.5004	7.0809	9.2698	10.9208	4.8909	8.4624	8.7178	8.4138	6.1056	9.0236	9.3104	9.2551	7.4885	10.4398	7.7597	8.5978	7.7749
PF3D7_0800100.mrna1_1	PF3D7_0800100.mrna1_1;1884	1884	10.0308	6.3382	9.0795	8.5274	6.905	9.7874	6.62	7.0241	6.4415	10.0329	7.956	7.7193	8.7464	7.8725	9.7423	5.8176	7.1134	7.25	4.854	7.7454	10.2319	7.916	7.7451	6.7702	9.0727	10.7057	6.7586	6.3811	7.8072	9.5935	9.3091	7.8649	6.3489	9.6896	10.2361	7.0641	5.8455	8.7222	7.0652	5.9507	6.2079	5.9803	7.3362	9.3589	8.9371	10.3543	7.9198	6.4251	5.6775	7.622	7.7276	5.7589	8.9302	11.3224	10.591	10.8848	6.3702	6.1428	6.9357	7.9823	6.5957	7.1092	10.2499	6.7854	6.8048	6.6476	5.9542	6.0139	7.3191	11.6162	10.4855	6.5038	8.146	7.5665	8.2504	6.1081	8.6628	6.8866	7.6685	7.6393	7.4016	6.7153	6.9252	6.4686
PF3D7_0800100.mrna1_1	PF3D7_0800100.mrna1_1;1885	1885	10.9706	8.634	11.0117	12.5435	8.8819	9.6693	8.3629	8.5454	8.6248	10.6696	9.1768	9.3607	12.578	9.0777	10.235	9.1454	9.2543	7.5705	5.7404	8.3333	13.4849	8.4307	8.6635	7.8761	9.7873	10.8777	6.0466	6.5527	8.0261	13.3245	9.6331	9.1147	7.7795	10.0612	10.1863	5.9674	6.1516	8.9545	9.3435	8.3162	6.4453	7.439	9.5639	10.3662	10.3768	10.84	8.8267	9.7001	9.4274	10.3161	8.0328	8.8243	9.7197	10.7861	11.3763	10.4482	9.5533	6.3892	8.6219	11.7569	8.5	7.8817	9.4487	8.8656	10.9247	8.3865	5.3554	10.3302	11.2306	11.8548	10.4844	9.7994	8.5646	9.0533	12.3923	8.5999	8.9273	9.0266	8.5453	11.8325	8.6044	6.64	10.4352	7.8195
PF3D7_0800100.mrna1_1	PF3D7_0800100.mrna1_1;1886	1886	7.1016	7.521	9.7122	7.4512	8.4837	8.1139	7.3902	7.9136	8.9921	9.2546	7.1027	6.6713	7.0878	9.516	7.9568	6.5284	8.1545	5.7082	7.0149	8.7163	10.2404	7.6405	6.6566	6.4484	8.335	9.7729	7.5258	5.1926	9.0968	9.7793	9.1385	7.9383	6.9463	9.4398	9.4701	7.5727	7.1887	9.9434	7.3152	6.6679	5.7049	5.8115	12.691	14.7244	8.2666	7.5976	10.1916	7.0755	6.6885	7.5853	9.0433	6.7811	8.2664	10.1148	9.1219	7.0494	6.6128	6.8009	7.3112	7.4395	6.2904	7.4535	8.0489	7.8059	7.2483	6.3854	6.3201	6.8798	6.6816	10.181	8.3328	7.2152	8.886	8.6904	9.142	7.5401	8.2329	7.8757	8.3339	8.2987	6.8462	7.1306	7.4486	6.3473
PF3D7_0800100.mrna1_1	PF3D7_0800100.mrna1_1;1887	1887	9.4071	6.522	11.1886	8.0204	10.6905	8.3947	7.0136	7.5686	10.6807	9.5762	7.5361	8.0521	7.8707	11.2327	7.7517	6.7634	8.2645	7.356	4.6887	7.4447	10.972	8.02	7.8786	7.2733	9.3915	10.4303	7.4748	7.1462	7.3626	10.913	8.6883	7.6049	7.4011	9.6277	9.6269	7.7887	5.5091	8.37	6.9027	5.6536	5.3143	6.4827	7.8149	10.0688	8.1478	9.6963	7.6995	7.826	5.3861	7.7496	7.2175	6.4959	8.4133	10.8964	9.3581	8.8829	6.2445	6.7049	6.2621	6.6017	6.0732	7.321	6.3937	8.2531	9.6884	6.4791	5.4232	6.1801	7.0039	10.387	8.7248	6.7675	7.2026	6.6761	6.483	6.3535	8.4601	6.3832	8.0378	10.3747	5.6798	5.9586	5.1751	6.4341
PF3D7_0800100.mrna1_1	PF3D7_0800100.mrna1_1;1888	1888	8.1372	7.422	10.7141	6.8696	9.5642	7.6083	6.5474	7.5673	9.1395	8.5911	6.7072	7.3006	5.7655	10.212	7.208	4.9326	7.5095	7.0165	4.8909	6.379	11.4379	6.8449	5.9669	5.3681	9.2228	10.0501	4.8826	5.7905	6.0319	11.1127	8.7969	5.8447	5.9357	9.2545	9.4578	4.7655	5.5248	7.0688	6.0978	6.7061	4.712	6.2615	7.5844	9.5139	6.6686	7.15	6.5564	6.839	3.3291	6.3445	5.6611	5.6508	7.1064	9.7941	8.4172	6.9214	5.4074	5.31	6.2823	6.5193	6.1079	7.1871	6.2338	8.5431	7.9336	5.0383	5.8179	5.477	6.4952	9.1492	6.7148	6.1615	6.5239	6.8844	5.8043	4.7602	8.0748	6.3286	8.841	9.0014	4.9551	4.9509	4.849	3.8758
PF3D7_0800100.mrna1_1	PF3D7_0800100.mrna1_1;1889	1889	7.1067	9.0376	10.7733	6.7833	8.3868	7.2431	8.1981	7.9474	9.2381	7.9707	6.929	8.5108	6.4436	9.7722	7.0825	6.7566	9.1109000000000009	8.8074	6.0188	7.052	11.5274	8.1519	8.1828	6.2968	10.7353	10.5401	8.1335	7.4599	6.7707	11.5015	9.2741	8.7284	6.9086	11.2605	10.0816	6.3045	6.4862	6.9955	6.5923	7.7669	5.5641	7.0598	7.6342	9.5903	7.9549	8.155	6.2024	8.4331	4.7252	6.9202	7.3083	6.6342	8.6902	11.5781	7.716	8.131	4.7131	5.3266	5.9535	7.1829	7.0844	8.0871	8.5224	8.955	9.4696	5.1001	5.7164	5.2976	7.0136	9.3943	7.6	6.3809	7.3157	6.2574	7.0986	5.9919	8.248	7.407	9.0211	9.5228	5.3085	5.9362	6.0343	5.9477
PF3D7_0800100.mrna1_1	PF3D7_0800100.mrna1_1;1890	1890	8.2879	10.9799	11.7683	6.5919	8.9625	6.7332	6.7569	7.2602	9.0793	8.7	8.818	8.8144	6.5037	9.8172	7.0028	6.4502	8.2534	7.4661	6.1391	6.8234	9.741	7.4234	7.5612	7.3021	12.0342	10.2263	6.3311	7.5908	8.0029	9.4201	8.3439	6.9742	7.3066	12.2435	9.7711	6.2979	6.4707	6.8597	6.7118	9.9656	5.7162	7.8602	7.761	9.8052	8.0758	7.9546	7.1399	8.5134	5.4313	7.5743	7.745	6.9245	8.2677	10.5311	6.7569	7.3639	5.2411	5.5981	6.9479	3.5789	7.1901	9.6007	7.978	8.2842	9.8572	5.0219	5.922	6.4289	6.9811	5.6023	7.5265	5.4466	6.6961	6.2843	5.2847	6.4915	8.3047	7.9151	8.7414	10.3577	6.201	6.4506	7.584	6.8074
PF3D7_0800100.mrna1_1	PF3D7_0800100.mrna1_1;1891	1891	7.8846	6.1385	9.1351	6.1566	10.8009	6.3897	5.3964	5.4689	10.6269	8.4502	5.2645	8.4187	5.7546	11.1365	6.4296	3.9364	6.432	6.4891	4.337	6.077	9.8111	5.2028	10.3685	6.5393	11.9452	6.5851	3.8963	5.5132	6.4728	9.8785	7.5814	9.9782	5.9413	12.4411	6.0745	4.4303	7.5997	6.5234	5.9939	4.7777	4.8022	4.3001	7.2818	9.6491	6.962	7.5349	6.1475	7.2102	5.9537	6.6623	7.5812	5.431	8.1921	6.7371	6.0221	7.8376	5.3968	6.482	6.0387	5.4426	6.6685	10.6608	7.56	7.3981	8.9313	5.7897	5.1631	6.8152	7.3004	6.019	6.8154	6.7071	7.6032	7.2759	7.5795	7.3439	10.72	7.0582	8.6319	9.8831	6.323	5.6153	7.6726	6.4733
PF3D7_0800100.mrna1_1	PF3D7_0800100.mrna1_1;1892	1892	9.7465	7.3711	10.5073	6.6479	11.0652	6.7638	5.0475	5.8958	10.6134	9.6949	6.1229	9.4438	6.6282	11.3235	6.9637	5.4356	7.6336	6.6382	6.8482	8.6959	11.0654	7.7508	14.9183	6.8991	11.9116	8.1386	6.6519	7.6545	8.4858	10.0949	8.036	14.8007	7.3998	12.5404	7.3111	6.2334	10.6608	11.0131	8.0631	6.7231	5.6996	5.9047	7.2247	9.2609	9.0781	10.1737	11.4037	9.3859	7.1262	5.4957	6.9882	6.3802	8.3272	8.2904	6.283	10.8501	8.9525	10.2119	7.2383	5.4246	7.691	10.575	7.546	8.4308	8.964	7.1479	5.9303	7.5729	6.4063	6.7078	10.6964	8.4911	10.6523	7.8447	6.8672	7.4155	12.6671	7.5745	8.7455	9.6219	7.5346	6.8158	8.3789	3.3964
PF3D7_0800100.mrna1_1	PF3D7_0800100.mrna1_1;1893	1893	8.6893	7.4459	9.5791	8.2592	9.7174	6.7182	6.499	6.6622	8.6845	8.7747	5.8174	10.4917	7.6987	9.9158	7.0526	5.7769	8.0808	7.2925	7.1589	9.9383	10.278	7.3765	12.1229	7.189	11.2761	10.0558	5.1098	6.4736	10.1001	9.3919	8.0736	11.9407	7.371	12.9082	8.9817	5.4963	10.1449	7.7736	9.2919	6.8764	5.9001	4.8826	6.94	7.709	8.262	8.8857	7.7999	9.7982	7.1487	7.7562	7.1814	7.4436	8.0939	7.3619	6.877	9.3716	7.5684	7.9872	7.1978	5.3388	6.8425	10.5485	8.4546	8.2475	9.7449	6.2527	7.8812	7.0186	7.4939	7.6853	9.462	8.3509	9.1736	7.9308	7.6592	7.2438	10.7604	8.2613	9.346	10.4551	7.4463	8.9853	7.8586	6.457
PF3D7_0800100.mrna1_1	PF3D7_0800100.mrna1_1;1894	1894	9.3754	6.6724	10.2702	6.9366	6.7226	6.8501	6.2578	6.9688	6.8515	9.1939	5.8938	9.9676	6.8175	7.0925	7.1522	5.9343	7.8204	7.2771	6.7519	7.9408	10.2348	6.3245	8.523	7.1056	12.5094	9.6083	5.5865	6.6053	8.6	9.5109	8.422	7.5695	8.0081	12.7475	8.7297	6.0336	9.3527	6.4743	8.9161	5.7197	6.1829	5.7647	6.772	7.0632	8.1949	7.5267	7.074	9.5871	7.5018	7.607	6.7451	6.6375	8.1105	7.156	6.3945	7.6426	6.3861	6.04	6.4764	4.3219	7.3628	10.4757	7.5527	7.4778	8.4776	6.126	4.2357	6.7286	7.5177	6.6636	6.8971	7.8542	8.5128	7.0195	6.7305	7.0637	10.6537	7.7779	8.7912	9.4188	7.3015	6.5013	7.6568	6.9479
PF3D7_0800100.mrna1_1	PF3D7_0800100.mrna1_1;1895	1895	8.0838	6.3138	10.0456	6.6933	5.4426	6.9942	6.1985	6.6892	5.7751	9.0038	4.9064	9.2271	5.7013	4.841	6.8634	5.6848	7.4501	5.1679	6.735	7.6269	9.6542	5.2739	4.8181	6.7446	12.2772	8.7308	5.4313	6.7601	7.9905	9.4442	8.1037	4.4666	7.7945	12.8315	8.1896	2.9411	7.4552	6.4625	8.0623	4.95	5.5401	6.3003	5.9392	6.9484	7.0672	7.6644	5.3653	9.1624	7.2349	9.4282	6.6629	5.9298	6.3577	7.3451	5.7511	6.704	6.0032	7.1776	5.889	4.1432	6.7057	10.271	7.7377	6.8627	7.5184	5.1396	5.1839	6.6993	5.3338	6.9369	6.5954	7.4498	8.655	7.2307	6.749	7.4402	9.8872	7.3097	8.5357	8.6998	6.826	6.4738	7.1042	6.6539
PF3D7_0800100.mrna1_1	PF3D7_0800100.mrna1_1;1896	1896	9.6709	5.9076	10.6151	6.4401	9.0236	6.1483	5.9796	5.7761	10.0124	9.8341	6.4573	9.1862	6.2795	9.7338	6.254	5.9381	7.8318	7.5648	7.8489	6.9089	9.283	6.219	5.8477	6.7536	11.623	8.5873	7.6017	7.7594	7.6981	8.9536	8.8443	5.6932	7.8245	12.6242	8.4349	7.0461	5.0135	6.7222	7.8229	5.1526	6.0135	6.3632	6.5207	7.2622	9.1405	8.6189	5.9579	9.9582	8.0922	9.4801	6.9249	7.5811	6.2797	12.5169	7.2605	8.6147	9.4018	7.1101	6.1755	4.4679	7.4397	10.0327	8.0811	7.3001	8.3066	6.0257	6.6772	7.4808	6.0461	7.5144	8.6082	9.9521	8.9119	7.3507	6.31	7.0716	10.0991	7.7092	8.4088	8.8459	6.5294	7.5185	8.3915	6.2087
PF3D7_0800100.mrna1_1	PF3D7_0800100.mrna1_1;1897	1897	7.9257	5.7605	8.8127	4.8359	5.925	8.8763	5.0505	4.6106	6.8773	8.7289	5.3298	8.5485	5.575	6.6109	8.6983	5.3639	6.0885	5.4472	6.142	5.785	8.9624	5.1871	5.4029	5.2687	11.2533	6.632	6.3257	6.8874	7.0653	7.9882	8.1839	5.3023	5.7756	11.9044	6.367	5.784	4.0383	5.6203	5.9331	4.2608	5.8268	4.4423	4.9098	6.3447	7.4656	7.1584	5.6645	7.6108	6.6761	8.9671	6.5664	5.1985	4.3526	11.7916	6.1506	7.0952	5.7856	5.8547	5.2087	4.6375	5.5683	9.0512	7.062	6.0904	6.364	5.4986	5.1719	5.6619	6.0802	6.7072	6.519	7.4798	7.4897	6.5464	6.6762	6.2863	9.3558	6.3966	7.8395	7.1039	5.7164	5.8156	7.3558	6.3574
PF3D7_0800100.mrna1_1	PF3D7_0800100.mrna1_1;1898	1898	10.0706	5.6921	10.8355	5.3607	5.5248	9.2155	5.6957	5.99	5.6294	10.4516	5.5018	8.1829	4.5898	6.4731	8.741	5.3712	6.2394	5.4492	8.0744	5.6882	9.906	4.4621	7.2369	5.7431	11.2794	7.2465	6.1593	6.7006	6.962	8.623	7.6073	5.6226	6.9742	12.1352	6.3507	4.9312	4.3923	5.4893	6.4205	5.5084	3.0618	4.7015	4.7148	6.0719	9.1194	7.2286	6.7136	8.7159	7.22	7.9494	5.8455	6.6575	4.5373	11.7466	5.2581	7.0556	6.3971	5.204	5.6798	3.4529	7.7705	9.5202	7.0592	6.5832	7.0317	5.406	4.4222	6.702	4.9602	5.8217	7.0321	6.6579	7.6807	6.6119	6.3363	8.3944	9.3973	7.0476	7.5524	7.8784	7.0369	6.0261	7.7663	6.6221
PF3D7_0800100.mrna1_1	PF3D7_0800100.mrna1_1;1899	1899	8.8892	6.7371	8.9293	6.2462	7.5361	8.8035	6.9723	6.5509	7.5467	8.901	4.7766	8.9527	6.0715	6.9599	8.2568	6.907	7.0694	5.7957	7.3026	7.0012	10.3211	5.479	14.828	5.7616	12.5177	8.7331	6.8914	7.4137	7.9317	9.3272	7.5713	14.516	6.8641	12.942	7.8689	6.5895	10.652	11.6992	7.3385	6.7087	4.9074	3.4182	6.6349	6.2595	8.0706	9.956	11.9951	8.5824	8.4729	8.0739	8.4443	7.074	5.8968	12.0907	6.1022	10.6727	6.2834	9.4213	5.4825	7.8698	10.8604	10.4931	11.6796	7.699	8.8814	5.1787	6.6048	6.1062	6.3875	6.9621	10.0144	7.4098	9.5699	6.2944	7.3623	8.891	10.4718	11.7205	8.7762	9.7929	6.8841	7.0538	7.5822	6.5457
PF3D7_0800100.mrna1_1	PF3D7_0800100.mrna1_1;1900	1900	8.7444	8.7926	7.5389	6.9934	8.5297	8.1249	6.3034	6.6594	8.3567	8.8001	5.8746	11.6102	6.4162	7.9353	7.356	5.7882	8.1343	9.3669	7.5591	10.313	11.6072	6.9022	7.3671	7.1431	12.0205	11.2279	9.6761	6.2542	11.7265	9.857	8.5502	7.3009	7.2127	12.3904	10.8191	9.6571	6.7229	6.7389	8.7157	7.7673	5.7164	5.5413	5.9505	5.8472	7.928	8.7143	7.0632	9.1437	9.5171	9.5388	7.0279	7.1375	5.4111	11.585	5.3366	9.5559	6.3331	6.9561	6.1918	7.8787	8.2479	13.7255	7.9547	7.3046	6.7417	6.0503	7.7818	5.8582	5.8392	7.3545	8.3773	7.381	7.6559	7.5754	7.1909	7.9322	13.7091	8.0682	7.7072	8.4317	6.8808	8.7257	7.7166	5.9373
PF3D7_0800100.mrna1_1	PF3D7_0800100.mrna1_1;1901	1901	8.1279	9.4831	5.0099	7.4935	6.9705	8.1096	6.776	7.1307	6.0618	8.5694	6.3058	11.7067	7.2288	7.4315	7.0906	5.7616	6.99	9.939	10.5053	10.356	9.2114	7.2873	6.2979	7.0102	9.4824	10.1355	8.0657	7.0682	10.5706	8.4844	8.4641	5.636	8.2865	9.9629	10.0946	7.186	10.3704	6.7429	8.8743	8.2056	5.1526	6.211	5.6653	6.5668	7.3056	8.5126	6.4598	8.7953	8.5206	9.144	6.5676	5.8753	6.3709	12.1388	6.408	9.0633	6.9314	7.0083	7.5195	4.5217	7.5447	7.5527	7.6062	9.4402	7.5963	5.6398	8.946	5.8237	6.5884	7.341	8.5542	8.375	8.3941	8.6621	7.5395	7.7361	9.491	7.1931	9.5003	7.5474	6.6736	9.3822	8.8696	6.0957
PF3D7_0800100.mrna1_1	PF3D7_0800100.mrna1_1;1902	1902	8.2716	6.6088	5.5027	6.1422	5.972	7.5238	6.6048	6.9319	6.3789	8.7928	5.384	9.0304	5.8455	6.7848	7.3059	5.382	6.9796	7.1752	7.7981	6.5308	9.1105	5.517	5.9646	6.1102	8.9808	5.0613	6.9669	7.1064	7.5551	9.5321	8.0494	4.4283	6.7861	9.3433	5.7981	7.1452	7.1571	5.8936	7.5076	4.9667	3.9809	4.9155	5.8768	5.5823	8.1931	7.76	6.6088	8.2324	7.3535	9.0378	6.2475	6.4418	6.8986	12.2868	6.3438	8.3215	6.3473	6.2506	5.7903	4.9745	7.6779	7.0638	6.3466	7.9902	6.189	5.6679	6.0951	4.6571	5.7608	6.8532	7.9107	7.451	7.7745	7.167	6.7995	7.6671	8.8317	6.747	8.4049	8.1021	6.676	7.6631	7.8338	7.5239
PF3D7_0800100.mrna1_1	PF3D7_0800100.mrna1_1;1903	1903	8.1924	6.3172	7.6655	5.057	6.1841	7.7546	7.1434	6.384	6.5165	8.7755	6.4236	8.6798	5.5874	6.9271	6.98	6.2668	8.363	11.4822	7.218	5.6935	8.4891	5.791	6.915	6.3399	8.8587	7.4023	7.3437	7.3743	7.5837	7.7893	8.1212	6.1404	6.6775	9.3483	7.1194	7	5.3674	5.9796	8.6762	7.1371	5.142	4.8298	5.9186	5.013	7.8352	8.0739	6.9246	8.49	7.8788	9.185	8.973	5.8951	7.2869	11.8657	8.4388	8.5244	5.8714	6.2437	5.8848	5.0777	7.6148	7.2947	8.2076	9.9637	7.341	5.3363	7.114	6.093	6.2523	8.7894	7.6142	8.0358	8.0699	7.3377	6.3076	7.6706	8.8389	7.7321	9.6704	8.4378	7.0177	7.7528	8.4455	6.4451
PF3D7_0800100.mrna1_1	PF3D7_0800100.mrna1_1;1904	1904	7.6603	6.1167	5.4094	5.6238	6.3023	9.8937	5.151	4.4396	6.5922	8.3521	5.5738	7.1053	5.0938	6.758	9.5933	5.5835	5.6633	6.3198	6.8163	6.2979	7.5674	4.144	5.8982	6.3505	8.0756	4.1334	7.6574	5.9819	6.3551	7.2196	7.673	4.9388	6.7917	8.4799	5.5981	6.3556	4.9189	5.942	5.516	5.0596	5.5768	4.4175	5.4757	6.1607	7.111	6.862	5.7942	6.712	6.3901	8.6726	6.1422	5.7145	7.3088	11.4936	6.1993	7.1217	5.8848	5.4986	9.2287	4.9537	7.2716	6.7789	6.5144	7.0638	6.7434	5.3971	5.8602	5.839	5.8924	6.1977	7.3365	7.429	7.717	9.3603	6.3899	6.9768	8.4804	6.9849	6.8226	7.4575	6.5963	6.9363	7.4778	6.6769
PF3D7_0800100.mrna1_1	PF3D7_0800100.mrna1_1;1905	1905	6.4702	5.4346	4.9732	5.1526	7.1738	9.4772	5.5512	6.0972	6.5038	7.2636	5.8263	7.5123	5.5978	6.3052	9.4653	5.6053	6.0843	5.9563	7.235	4.266	6.189	3.6194	4.645	5.8809	7.803	4.7355	5.5859	6.9829	6.0494	6.2504	6.0828	4.7382	5.5119	8.2914	4.6334	6.1289	3.9588	5.975	5.1663	4.5945	5.522	4.9533	5.3158	5.2365	6.739	6.2168	5.0751	4.5248	5.9819	8.4453	6.3377	6.4529	5.8909	11.1479	5.1554	6.3637	5.7729	5.0295	7.7826	5.408	5.8255	5.5586	6.156	5.9146	6.261	6.057	5.7279	4.9584	4.7623	3.5753	5.8372	5.7616	7.5896	7.8833	5.4617000000000004	6.5347	8.281	6.3635	6.7013	5.9962	5.2865	6.4552	6.9972	6.1293
PF3D7_0800100.mrna1_1	PF3D7_0800100.mrna1_1;1906	1906	7.9512	5.4799	5.3205	7.2662	5.1489	10.0426	5.6032	5.1473	5.1006	7.248	5.0286	7.7308	6.7101	4.7027	9.9651	5.8681	6.3236	5.8525	6.7029	5.6226	7.1472	4.634	9.9123	5.7608	8.3343	3.488	6.0016	6.9753	6.3859	6.9911	6.6774	9.9599	5.8545	9.3256	5.1144	6.0464	6.4864	7.3224	6.0343	3.3964	4.5398	3.6668	7.0662	4.0277	6.9063	7.8864	7.2769	6.1554	5.0913	7.8189	6.1027	7.5777	6.8791	11.4831	5.5954	7.5779	7.8144	6.1863	7.7024	6.2309	6.6075	7.3017	5.8797	5.8006	6.6717	5.9474	6.7442	4.9759	6.8658	5.9975	7.6282	7.5913	7.5902	8.1601	7.2544	6.5165	8.9006	6.5083	6.5097	7.7692	7.2949	8.023	7.9413	7.6355
PF3D7_0800100.mrna1_1	PF3D7_0800100.mrna1_1;1907	1907	7.3664	6.5598	6.0609	5.9395	7.273	8.8963	6.0821	6.6721	7.6454	7.8073	6.382	7.0939	5.9686	7.1317	9.2141	5.3899	7.2536	6.3223	6.5498	7.1374	7.6159	7.8546	6.7659	6.7751	6.4565	6.6543	6.4684	6.57	7.6579	7.9283	8.5506	6.0117	6.4525	7.5026	6.5214	6.211	6.098	6.328	6.1629	6.2811	5.6893	3.7452	6.1175	6.5076	7.3391	7.7262	6.6996	6.201	7.1659	6.7869	6.7133	6.4954	6.8249	8.3355	6.1225	5.5182	5.6088	7.0839	7.4423	6.2415	6.7107	7.9042	7.2134	5.86	7.1894	7.3902	7.1273	6.1691	5.4019	7.134	8.0459	7.2794	7.9332	8.5322	7.6923	7.5695	9.1937	7.6579	7.3693	8.5036	7.3746	8.1521	7.6426	7.6209
PF3D7_0800100.mrna1_1	PF3D7_0800100.mrna1_1;1908	1908	6.889	5.8084	5.5463	4.8664	6.1625	9.8482	6.0168	5.3118	5.487	7.9605	5.6147	5.5075	5.5668	3.5945	10.0248	5.0193	6.6737	4.6662	5.7358	5.804	7.0705	4.7618	4.8288	3.6837	6.2378	4.7955	4.4383	5.9343	6.8835	7.168	7.5749	3.8924	5.7845	5.689	5.1791	4.5311	4.189	5.2713	6.2922	4.211	4.3709	4.9246	5.4832	5.8372	6.6081	7.7304	5.2898	6.2638	4.935	6.3827	6.0894	5.7724	6.5144	6.4398	4.8298	5.4138	4.6229	4.89	8.9135	5.6784	7.3234	7.258	4.9977	5.2559	7.0761	5.5814	4.433	4.025	6.5102	5.9208	4.1651	5.7677	6.5922	9.0453	8.4851	7.1929	8.8256	6.1459	5.228	7.7919	6.5987	5.437	7.1443	7.3678
PF3D7_0800100.mrna1_1	PF3D7_0800100.mrna1_1;1909	1909	7.0888	5.8587	5.8831	5.8314	4.9722	10.106	5.7952	7.0619	5.875	7.9183	5.0295	5.8953	4.9754	4.3889	10.5474	4.9528	7.7069	5.6174	5.0613	7.1044	7.4711	4.7263	5.4002	6.6747	6.1663	6.1181	5.3388	6.5901	7.1366	7.1451	7.2403	4.3349	7.1006	5.8522	5.0215	4.3681	5.2369	5.4053	5.9023	4.1659	5.3906	4.6415	5.9702	5.2619	6.0697	7.3173	5.6679	5.3183	4.1771	6.285	6.7029	5.532	6.5699	7.18	4.7538	4.7371	4.7856	4.5267	8.5266	5.647	7.17	7.1714	6.7863	5.044	7.8186	6.2564	4.8415	5.7175	6.1729	5.3395	5.3981	6.0085	6.9533	8.6315	7.2683	6.949	8.6109000000000009	6.4246	7.4739	8.6639	7.0256	5.7949	6.8393	6.6672
PF3D7_0800100.mrna1_1	PF3D7_0800100.mrna1_1;1910	1910	7.2812	5.2593	5.1526	5.1739	3.0772	9.4058	5.7385	5.4111	5.4552	7.9499	6.4854	8.6451	5.4676	4.2965	9.7004	4.9345	7.7584	6.6814	4.9846	5.8926	7.178	5.2619	5.6622	5.5135	6.6792	5.5619	4.8339	5.7511	6.6347	6.8755	6.8741	4.8924	5.3635	6.6007	4.673	5.7355	4.7323	5.2687	6.734	4.0009	5.189	7.56	5.2098	4.4101	5.8622	7.1929	5.2369	6.4661	2.7803	6.6273	6.2972	5.8941	6.3493	7.5655	5.6952	5.366	5.2048	4.855	7.9704	4.9217	5.2472	7.922	6.7266	4.2832	6.9332	5.4816	4.8395	6.0119	5.2824	4.8171	5.4874	5.9551	7.6958	8.5	6.2409	6.2848	8.7197	6.5792	5.91	7.199	5.641	6.0343	7.1844	5.9828
PF3D7_0800100.mrna1_1	PF3D7_0800100.mrna1_1;1911	1911	7.0246	5.3757	5.0103	5.5125	6.2001	9.961	6.8725	7.3867	6.9069	7.3023	6.2336	6.7765	5.0544	6.3731	10.0788	5.1703	7.6784	6.3466	4.9322	6.8434	8.472	4.5497	6.1609	5.2168	5.4293	4.5515	6.9764	5.9222	7.2458	7.9829	6.7386	5.5862	5.3981	6.8955	4.5122	7.252	6.035	4.9146	6.3528	4.9392	4.7887	6.7309	5.8936	5.5043	6.6228	7.0949	6.0121	5.8171	5.6539	7.2279	5.8834	5.5699	7.2076	6.0736	5.8117	4.8709	6.5284	5.8004	7.1902	4.8475	5.9288	7.6962	5.0661	4.5154	8.7725	6.5899	4.2675	5.3441	6.1129	6.6057	4.1243	6.1651	7.0489	7.7136	6.5292	6.8839	8.3272	7.2348	6.1169	9.0399	6.6353	5.3885	6.3999	6.074
PF3D7_0800100.mrna1_1	PF3D7_0800100.mrna1_1;1912	1912	7.6987	7.6044	5.257	5.6685	5.2806	9.9843	6.2455	6.9897	6.8631	8.5615	7.3716	7.962	5.4683	5.7485	10.1553	5.673	7.5313	6.4084	5.1819	6.4004	9.0528	4.6439	8.8978	4.7301	5.565	4.9189	7.2022	5.2434	7.1059	6.7378	6.6486	9.3872	4.4919	6.1783	5.5119	6.1412	6.8181	5.8063	6.6343	8.3898	5.8999	7.21	5.7576	4.9709	5.6247	6.7833	5.8135	6.6521	2.275	5.2346	5.6011	4.4568	6.4202	6.8964	5.6424	6.1831	6.8204	6.4291	6.7681	4.5595	5.2052	7.6121	7.0733	5.3041	8.1937	7.2398	4.3618	4.2008	7.194	6.1914	6.1574	6.1857	7.0282	7.1376	6.1528	6.5443	8.6726	6.8662	6.0968	8.1436	6.9815	3.8649	4.853	6.3087
PF3D7_0800100.mrna1_1	PF3D7_0800100.mrna1_1;1913	1913	7.6087	7.1956	6.568	4.6159	5.6171	10.2556	5.7085	4.935	5.0557	8.4473	5.5814	6.7147	4.3813	3.9467	10.1318	5.0241	6.2885	2.4931	4.8866	5.8733	7.778	4.2795	13.2641	4.8704	5.602	4.3377	4.4323	4.8027	6.974	7.6112	6.045	13.4106	3.8895	6.3071	5.5116	4.4067	9.3103	9.8323	7.056	5.5904	4.6854	6.6666	7.1036	4.4575	5.7482	9.4594	10.1988	6.5509	5.5916	6.4268	5.1043	7.5378	5.8582	7.096	5.7225	8.7484	8.1162	8.7403	5.5447	5.4114	6.5292	6.8279	10.4219	5.392	5.0522	6.1593	6.6968	4.8714	6.7774	4.5385	9.5027	6.9669	9.567	5.917	5.1428	6.3354	8.5731	10.0799	5.6927	6.9738	6.2061	6.8357	5.5729	7.341
PF3D7_0800100.mrna1_1	PF3D7_0800100.mrna1_1;1914	1914	8.036	8.135	5.8731	5.6447	5.7973	10.0218	6.9983	8.6958	5.8497	9.009	7.3225	7.3537	5.0347	4.1227	10.0469	5.2902	9.231	7.5835	5.3916	7.4264	8.98	4.2898	8.9959	5.3971	5.862	5.9734	5.0081	4.9231	7.8988	6.9602	6.7419	9.0936	6.0917	5.9071	6.0501	4.0108	7.8219	6.0128	6.8172	7.3865	4.7382	7.8849	5.8955	5.8171	8.0089	7.6188	6.1853	6.6665	4.2906	7.9355	5.9274	6.4898	6.3677	6.2207	6.2481	5.5491	6.9873	7.1143	6.3477	6.4658	5.8502	7.8374	9.2645	7.3482	6.3431	5.0798	4.2403	7.78	5.0018	5.8107	6.4468	7.3544	7.8686	6.998	7.5783	6.5625	8.6944	8.3161	7.3113	7.7794	5.1755	4.7714	7.7798	6.3688
PF3D7_0800100.mrna1_1	PF3D7_0800100.mrna1_1;1915	1915	8.3901	7.6314	5.1922	5.3223	6.2566	10.5378	7.1721	7.9853	6.2254	9.4283	7.2208	7.2853	5.5826	6.7569	11.0877	5.3611	8.6392	6.7548	4.4033	7.5873	8.4191	5.0618	6.087	6.2536	6.4788	6.2172	6.0676	5.7377	8.3711	7.2449	6.633	5.6826	5.9556	6.7065	6.1027	5.5407	5.3041	5.8743	8.0149	8.5211	5.5604	7.7708	6.4153	5.9809	8.9734	6.9111	5.5326	8.0671	4.9681	8.4075	6.6302	6.8921	6.4828	6.4303	6.6942	5.6971	6.8818	6.5682	6.986	6.0079	6.0555	8.2914	9.0249	5.7637	6.8858	6.6981	5.8324	6.9307	5.8607	6.8537	5.4538	7.1193	7.451	7.8288	6.242	7.3041	9.1483	9.3968	6.6417	8.1922	6.1566	6.2128	7.1794	5.4229
