## Supplementary material for "Proteome-wide antibody responses to PfSPZ Vaccine include cross-reactive antibodies that correlate with protection from malaria": PeptideArray_all_peptides: 367676_file08 (part 97 of 204)

SEQ_ID	PROBE_ID	POSITION	P14_pre_NO	P39_pre_YES	P17_pre_YES	P46_pre_YES	P10_pre_NO	P49_pre_YES	P29_pre_NO	P42_pre_YES	P13_pre_YES	P14_post_NO	P39_post_YES	P17_post_YES	P46_post_YES	P10_post_NO	P49_post_YES	P29_post_NO	P42_post_YES	P13_post_YES	P40_pre_NO	P02_pre_NO	P45_pre_NO	P04_pre_YES	P11_pre_NO	P20_pre_YES	P15_pre_NO	P05_pre_YES	P16_pre_NO	P40_post_NO	P02_post_NO	P45_post_NO	P04_post_YES	P11_post_NO	P20_post_YES	P15_post_NO	P05_post_YES	P16_post_NO	P44_pre_YES	P38_pre_YES	P48_pre_YES	P31_pre_YES	P34_pre_YES	P06_pre_NO	P47_pre_YES	P35_pre_NO	P07_pre_YES	P44_post_YES	P38_post_YES	P48_post_YES	P31_post_YES	P34_post_YES	P06_post_NO	P47_post_YES	P35_post_NO	P07_post_YES	P36_pre_YES	P25_pre_YES	P23_pre_YES	P22_pre_NO	P27_pre_YES	P30_pre_YES	P12_pre_YES	P26_pre_YES	P51_pre_YES	P32_pre_YES	P28_pre_YES	P24_pre_YES	P08_pre_YES	P19_pre_YES	P50_pre_NO	P36_post_YES	P25_post_YES	P23_post_YES	P22_post_NO	P27_post_YES	P30_post_YES	P12_post_YES	P26_post_YES	P51_post_YES	P32_post_YES	P28_post_YES	P24_post_YES	P08_post_YES	P19_post_YES	P50_post_NO
PF3D7_0800100.mrna1_1	PF3D7_0800100.mrna1_1;1916	1916	9.7139	10.044	5.4469	5.2913	5.278	10.833	7.4315	8.4225	6.6418	9.7846	8.2067	7.8856	5.0076	5.8407	10.8853	5.9453	8.8741	6.2685	5.582	9.0439	7.8012	4.4581	6.6232	6.047	5.9809	5.6707	6.1847	5.193	8.7357	7.4426	7.3207	4.5223	7.138	6.2403	5.0135	6.6731	6.7432	7.461	8.362	9.916	7.4294	8.6732	5.2384	5.5814	8.4428	7.6803	7.1149	7.8701	5.6755	9.1456	6.7289	6.7344	5.0622	8.2293	5.9258	6.489	7.6877	7.1879	7.6892	5.7035	6.2174	9.7101	9.818	8.0362	7.8684	8.4907	5.7211	8.1771	6.3556	6.6784	6.4888	7.8517	8.9614	7.8274	7.4291	7.0367	10.1856	9.5634	7.1256	8.5031	8.938	6.3551	8.3153	5.4764
PF3D7_0800100.mrna1_1	PF3D7_0800100.mrna1_1;1917	1917	8.235	9.6464	5.1961	5.4403	4.98	10.1105	9.4911	9.8735	5.6058	8.7857	6.9319	7.9368	4.7939	5.0157	10.1231	8.0296	10.2006	6.8641	4.9288	7.5159	7.7971	5.2869	6.132	6.0141	6.0461	4.934	9.7938	5.1623	7.9757	7.0485	6.9423	4.8525	6.0936	6.9997	6.1743	10.389	6.4658	8.2707	7.9555	9.3276	8.1567	8.97	5.4323	5.6296	7.8536	7.377	7.4676	6.7259	5.6008	7.7953	6.3212	5.6106	5.2555	7.831	6.0181	5.4561	7.025	7.3192	7.5338	5.9516	6.6449	8.9268	9.9675	5.3484	7.1202	6.4761	5.5942	7.0113	5.969	6.6947	6.3062	6.6548	8.0928	7.4179	7.5155	6.6384	9.7298	4.6305	6.416	7.5108	7.2252	5.278	7.0312	5.2211
PF3D7_0800100.mrna1_1	PF3D7_0800100.mrna1_1;1918	1918	8.3981	9.4035	5.4396	4.855	4.8605	9.1835	9.1793	9.6495	6.4857	8.1655	7.694	6.1849	5.6308	4.2403	8.8253	8.7068	10.0107	7.1032	4.9122	7.1471	7.4986	6.5267	6.2286	6.6017	5.1285	5.1562	7.16	4.9406	7.3707	6.5298	6.027	5.8912	7.1657	6.8914	3.7323	7.8321	7.1123	7.7053	6.6829	9.1431	7.8072	8.0983	4.393	4.6673	8.7802	7.7169	7.3501	5.9595	3.6311	8.8033	5.8273	5.5091	5.9277	8.4667	8.2747	6.5871	6.7097	7.0612	6.8646	7.1635	5.0352	8.3843	9.332	5.7282	7.5368	5.9021	5.3903	7.8928	6.6581	7.5516	4.9208	6.0995	7.9342	8.8428	7.7958	6.7785	9.1154	8.8696	5.9612	8.0672	6.3377	5.044	7.8149	5.433
PF3D7_0800100.mrna1_1	PF3D7_0800100.mrna1_1;1919	1919	9.3962	10.3897	6.3728	5.9333	7.8906	9.9919	9.4516	9.1131	7.8133	8.6475	8.585	7.3794	6.0081	7.8145	9.9186	9.9607	8.8587	7.5849	4.7944	7.4768	8.5319	6.8507	6.4791	6.6845	6.1863	5.8273	7.0492	5.2987	7.4912	8.0802	6.5613	5.6516	7.5511	6.335	5.8812	7.2364	7.916	8.7333	7.0957	10.4048	7.9227	7.9963	4.8664	5.6384	7.7253	7.8572	7.4665	6.2776	5.9074	10.0979	5.4363	5.9449	7.5629	9.8512	10.8848	6.5388	6.6421	7.6069	5.9267	6.762	6.2089	8.9623	10.3497	6.984	8.1721	6.0097	4.5491	7.3493	9.1099	10.8904	6.387	6.4545	8.6533	7.0431	8.1567	7.0476	9.6852	9.1131	7.2612	8.105	6.8868	5.714	7.6237	8.4744
PF3D7_0800100.mrna1_1	PF3D7_0800100.mrna1_1;1920	1920	9.5134	11.3976	8.1942	6.1231	4.706	10.1404	10.0133	8.4984	6.9146	9.341	9.1002	6.9024	6.4207	6.2018	9.9249	10.7242	9.349	9.4157	4.9045	8.5195	10.2078	8.0303	7.5	7.5642	6.4854	5.1453	6.5262	7.2873	8.401	9.037	7.0569	6.9144	7.942	7.1284	5.6358	7.2768	8.3098	9.5549	6.7893	11.1781	9.6025	8.4349	5.5438	4.7425	9.3283	7.8652	9.1574	6.4566	6.2254	10.0932	6.2741	5.466	10.9873	9.5137	8.7534	7.0464	6.7485	8.4121	7.0121	7.8977	6.3156	9.3351	11.099	6.8969	8.4968	6.1697	6.1924	8.7203	7.0686	8.5844	6.2547	7.39	9.6093	7.7244	8.7867	6.1121	10.0816	10.0105	7.256	8.9152	5.9841	7.0739	8.8653	6.4653
PF3D7_0800100.mrna1_1	PF3D7_0800100.mrna1_1;1921	1921	9.6773	11.9499	8.2687	6.7118	6.8842	7.4004	10.5738	8.3873	6.3118	9.3723	8.43	6.2477	7.2435	6.2948	6.642	10.8878	8.8207	7.932	7.2	8.3816	9.9267	7.888	8.137	7.9983	7.2076	7.0308	7.7133	5.3823	10.6917	9.4831	8.713	8.2157	8.016	7.8822	6.4717	8.7976	8.2533	10.3764	6.7785	11.7372	9.3652	8.3077	7.3736	7.1641	9.7117	7.5705	9.4419	7.2659	6.811	9.7359000000000009	7.7836	6.6733	10.6872	8.9445	9.314	6.6456	7.958	9.419	7.8213	7.0811	5.7926	9.7374	9.4584	6.8581	7.7888	5.9269	5.9602	8.2989	7.4777	8.8339	8.082	8.0152	9.9947	8.7012	8.978	6.9369	10.3508	8.358	7.9609	9.1086	6.7274	6.5329	8.6081	7.5955
PF3D7_0800100.mrna1_1	PF3D7_0800100.mrna1_1;1922	1922	8.7973	11.4136	6.3844	6.1377	4.1603	8.7204	10.2762	7.8974	3.2063	8.7687	8.9883	6.7162	6.8106	4.0687	9.3654	10.7042	8.4739	9.3308	4.1252	9.0421	10.4647	7.2093	5.6267	7.2117000000000004	5.9136	5.6352	7.2269	5.4406	9.5119	10.062	7.7609	4.62	8.2695	6.1643	5.1289	7.8469	8.4344	10.8505	6.5396	12.9006	9.2704	7.7567	6.1447	5.5049	8.7618	6.3036	9.4071	5.6565	6.4224	9.4705	9.149	5.8642	11.0425	9.3938	6.8554	5.7115	7.1848	9.1051	7.754	5.7192	4.3291	9.6222	9.496	7.18	6.3172	6.4441	4.8089	7.2269	5.9172	6.738	6.4148	7.1947	9.9391	8.2435	7.0312	5.4436	10.2989	7.147	8.2156	6.5461	6.3027	5.3604	7.5212	6.6314
PF3D7_0800100.mrna1_1	PF3D7_0800100.mrna1_1;1923	1923	10.7883	8.3204	6.0472	8.1011	5.8605	8.4732	9.7903	8.3863	3.8359	10.5564	7.2176	6.5554	9.4497	4.3132	8.611	10.6078	8.3455	8.9089	5.1301	7.8869	9.4911	6.8561	8.2982	7.694	6.9585	7.2125	6.872	5.5364	7.5966	8.6999	6.4594	8.0603	8.0862	7.819	7.471	7.2123	12.9853	10.2178	6.1697	8.0093	10.3778	4.6932	6.1204	4.6288	10.3269	7.1013	9.4506	6.3262	5.605	10.3928	7.903	5.641	10.15	9.4732	7.3303	7.1409	7.0459	8.4015	6.2242	6.6921	5.7197	8.6725	9.717	7.5534	7.9402	5.4992	5.7554	8.2926	6.5549	6.5209	6.8324	6.9158	9.078	8.1806	7.0834	6.4458	9.0855	9.201	7.2197	8.5807	4.9882	5.9162	8.6278	7.101
PF3D7_0800100.mrna1_1	PF3D7_0800100.mrna1_1;1924	1924	13.5608	11.093	5.111	11.0161	8.6184	9.7066	10.4167	10.0174	8.8766	13.313	10.5421	10.8802	11.2194	8.9241	9.7515	10.838	10.3278	8.4546	10.0089	12.0682	12.3447	8.3896	12.7401	9.3973	9.8942	12.0612	10.0154	9.0984	12.1672	11.0813	8.7677	11.6843	9.9894	9.9697	12.3496	9.9069	10.1541	9.8164	9.6026	10.9791	9.7346	6.6803	8.9868	8.5961	12.7857	11.3824	8.7903	8.8291	10.4058	9.9069	9.5994	8.9283	11.7732	11.6575	11.3723	11.6359	6.4192	7.5776	10.5501	10.2556	9.1163	11.4697	12.6147	11.7209	12.0557	8.7269	10.3111	12.4077	12.3625	11.3524	11.0961	7.2564	8.2729	11.2058	10.5355	9.0492	11.603	11.9215	10.9815	12.632	8.157	10.2237	12.3717	11.0773
PF3D7_0800100.mrna1_1	PF3D7_0800100.mrna1_1;1925	1925	10.7911	5.6542	4.337	5.8897	10.6924	8.5416	10.3158	9.3748	10.3427	10.4398	4.2884	4.6826	6.3681	10.5495	8.7066	10.6022	10.0538	8.2222	10.1981	7.119	8.7136	6.9296	5.856	9.1209	6.516	5.3487	5.9591	10.6961	7.6385	7.6564	7.2608	5.84	9.6429	7.1462	6.1526	5.6862	8.3704	9.8957	6.6883	6.1041	9.0995	5.6179	6.2132	6.0266	9.4744	9.5929	9.1673	6.4258	5.1631	8.5946	6.3507	6.0007	10.0204	8.5987	6.7703	9.3781	6.281	8.0191	6.2722	7.4389	5.09	8.1074	9.5861	5.8844	6.2504	5.1285	5.4138	7.776	6.0275	5.9267	9.0514	6.1326	8.7567	7.3256	7.0815	5.4306	8.641	8.6541	6.885	6.866	6.4989	4.7655	8.4179	4.712
PF3D7_0800100.mrna1_1	PF3D7_0800100.mrna1_1;1926	1926	7.9139	4.9336	5.5339	6.8934	5.9798	8.0402	9.8571	7.2879	5.1177	8.0221	5.4084	5.3427	6.577	6.2882	8.5196	10.7544	7.966	8.6227	5.2024	8.6393	8.9952	7.1855	5.7647	7.2221	6.4363	3.1779	5.5832	5.2087	8.4118	9.0661	7.105	5.0509	7.2583	7.2176	4.3618	7.1095	8.1854	10.453	7.5054	3.2987	10.4014	5.6017	6.0217	6.6171	7.6701	5.4757	9.9686	6.3078	6.7608	0	5.1223	7.1153	8.2224	7.6549	7.1779	5.7296	6.8066	9.1517	7.2841	5.0768	5.6871	8.1897	10.0771	5.017	6.9635	5.1247	4.5783	5.6488	5.5798	7.1769	4.9699	7.1545	9.4489	7.7898	5.856	5.5392	9.1111	9.8587	6.1855	7.1631	6.7435	5.4741	6.128	5.749
PF3D7_0800100.mrna1_1	PF3D7_0800100.mrna1_1;1927	1927	8.7582	5.7342	7.0883	6.1675	7.2194	9.6369	10.3326	9.2873	7.7893	8.6048	5.121	6.2344	5.3334	7.1821	9.7981	10.8705	9.2803	8.2907	4.0072	9.6793	10.2167	6.2824	5.6899	6.971	7.871	3.9561	6.5856	6.3933	9.7058	7.7531	7.529	5.3896	7.3275	7.9224	5.2407	6.8225	7.5855	10.3311	6.3846	5.1408	8.8721	5.943	6.0712	6.4476	8.3078	6.5945	9.6696	6.3116	4.9937	9.8197	5.436	5.599	7.7098	8.2637	7.0609	6.6947	7.4915	8.9235	7.6001	5.8632	4.7027	8.8738	6.8613	5.7942	4.5078	5.8834	5.2161	6.7354	4.7949	6.1916	6.6612	6.1324	9.838	7.4177	7.0599	5.235	9.1337	5.8562	6.7058	6.8931	5.7068	5.7043	6.1477	5.31
PF3D7_0800100.mrna1_1	PF3D7_0800100.mrna1_1;1928	1928	8.9979	6.6793	6.513	6.6185	10.1393	8.3693	11.4587	8.3766	9.9815	9.1007	6.6128	8.5633	6.9201	10.3293	8.9212	12.0858	8.6927	10.3963	5.6719	11.2121	10.0542	8.3872	5.7592	8.4905	7.2463	5.5217	5.5883	6.1447	11.2324	8.742	8.7335	4.1914	8.4551	7.997	4.2048	6.2891	8.2018	10.9565	7.1236	6.3275	6.2994	4.6023	6.2153	6.9631	8.568	7.055	10.2213	6.9861	6.0738	11.8511	5.9989	5.7816	8.3823	9.3539	5.4426	7.3477	9.2028	10.0381	7.1888	6.5002	5.4333	9.4933	8.4674	5.8009	5.0312	6.7586	4.1953	7.0671	4.6462	5.9146	5.9432	9.7577	10.7447	7.1711	6.09	5.6596	9.4664	6.9963	6.458	6.4904	6.0807	1.9745	8.0844	4.9791
PF3D7_0800100.mrna1_1	PF3D7_0800100.mrna1_1;1929	1929	6.9643	5.1799	5.1006	5.6957	7.9769	8.0536	7.9399	7.9029	7.9631	7.2976	6.3038	7.3066	5.254	8.1221	8.0378	6.7904	8.4252	6.2981	3.516	9.4034	9.5001	5.3448	7.1965	7.4515	5.8547	5.0712	6.7279	5.0951	9.4054	6.5851	6.7011	6.2018	7.6185	6.074	5.5024	6.843	6.09	8.3068	4.9288	4.0566	7.1088	4.7876	5.7085	7.427	6.2201	6.4179	7.6061	4.917	4.8664	9.6359	5.6372	4.9317	7.1517	7.247	6.1603	6.9905	6.4234	7.4482	6.2069	5.6308	4.8782	7.0223	6.701	5.013	5.6882	5.565	5.7779	5.5398	5.9912	6.6212	6.6423	6.2933	8.1241	6.5859	6.6493	4.9112	7.7541	6.3123	5.9586	5.7621	6.1125	5.285	6.589	5.5148
PF3D7_0800100.mrna1_1	PF3D7_0800100.mrna1_1;1930	1930	7.119	8.0694	7.8023	5.3796	7.4786	10.0506	7.1862	8.3972	7.0608	7.6944	5.9479	4.3533	5.1914	6.9402	10.3346	5.31	8.3228	4.61	4.2242	5.2468	10.0007	6.0206	14.2737	6.7063	7.0697	6.4992	6.2292	5.0356	5.7206	8.5792	6.2178	14.324	5.7761	7.4958	5.5586	5.6017	10.37	11.2742	6.0213	6.8831	4.0841	3.756	8.252	6.0132	7.3969	10.1015	11.3989	6.15	5.6221	6.1079	5.5151	8.5013	6.4022	9.2853	5.7798	10.493	5.7663	10.0433	6.1112	5.0553	5.0657	7.7724	6.9466	5.0777	6.1293	6.0898	6.4474	7.3966	6.522	5.5229	10.4757	5.7981	10.5326	6.6605	6.452	5.5874	8.7229	6.9405	5.4976	6.1077	6.7358	6.8526	7.5767	6.4123
PF3D7_0800100.mrna1_1	PF3D7_0800100.mrna1_1;1931	1931	7.0091	5.9366	6.4499	5.8853	9.2181	10.5507	7.8457	8.2559	7.9256	7.427	6.375	7.7686	4.7104	8.4877	11.0792	5.7353	8.7522	5.7687	3.9588	5.6755	11.3742	5.6433	5.4356	7.4132	6.5435	5.9186	7.5835	5.7562	6.5844	9.4293	8.0323	3.8639	7.5294	6.3588	6.5264	7.809	6.1493	5.9773	6.3083	4.2623	4.2891	5.0501	5.9729	7.3399	7.0365	6.1993	5.935	5.6085	7.6299	6.0982	5.8397	6.0715	6.6755	7.1172	6.8121	6.223	6.7272	6.2504	6.2941	5.4019	6.0719	8.9713	8.8884	6.9497	6.4761	5.8512	6.1603	5.8929	8.1475	6.7186	5.6764	6.994	7.0306	6.4543	5.4009	5.8336	9.4939	8.5734	7.0857	6.9506	6.5989	6.2135	7.0089	8.4572
PF3D7_0800100.mrna1_1	PF3D7_0800100.mrna1_1;1932	1932	10.211	8.834	5.9605	5.5295	7.1454	9.874	7.7361	8.5128	8.7757	9.6427	6.0429	5.3806	5.7821	8.5989	10.1503	5.3865	8.6693	5.342	6.3171	6.4795	9.1125	6.3109	4.7159	6.2336	6.4963	7.3433	6.7952	5.6103	6.405	8.353	6.7545	5.2257	6.4012	6.473	5.9217	6.7338	9.566	5.1719	7.059	7.0648	4.6622	4.9303	5.3445	7.0785	8.8265	6.0704	6.4573	7.1659	3.2327	5.2106	5.7853	5.4489	6.5911	6.281	6.2269	6.2102	6.408	5.3399	6.6814	6.0704	5.7398	7.3101	9.735	5.3248	5.8369	6.023	4.8585	5.6747	6.316	6.4155	5.6946	7.0154	5.6974	6.843	5.8283	6.9259	8.7286	8.8376	6.5198	6.1493	6.5444	4.6559	7.0468	5.7934
PF3D7_0800100.mrna1_1	PF3D7_0800100.mrna1_1;1954	1954	5.5141	5.0206	5.2422	5.5527	5.142	5.1623	5.4699	4.2502	3.4033	6.2472	4.7463	3.0875	5.8412	4.0018	4.189	4.6323	4.8017	4.4229	3.5484	4.853	5.3964	4.7903	5.4009	3.8718	5.9509	4.6288	3.9383	5.2373	5.5601	5.0206	4.9662	5.367	5.6576	4.3176	5.1152	5.3625	4.4555	4.6915	4.706	3.4828	6.2481	4.6502	5.4195	5.223	5.0909	4.1938	5.1787	4.2787	4.7355	4.0286	4.6415	5.1338	3.8074	6.3439	4.7719	3.8278	4.6513	4.9189	5.3074	4.9561	5.2532	5.3642	4.2396	5.5753	5.3198	4.6323	3.8104	4.5217	6.3661	4.0233	5.4764	4.3291	4.6182	5.0862	4.4522	5.6885	5.9267	5.5157	4.4121	5.079	4.6599	3.969	4.6171	6.1675
PF3D7_0800100.mrna1_1	PF3D7_0800100.mrna1_1;1955	1955	6.0777	6.1902	5.1562	6.0936	5.0921	4.7824	5.1591	4.3262	4.3248	6.1651	3.2388	4.5868	3.5059	4.8684	4.811	4.2555	5.6112	4.2479	4.7038	4.7339	5.6436	4.1177	5.0435	4.1027	5.2491	2.1795	5.6118	4.6887	4.8968	5.4502	5.9231	4.5072	5.2265	5.2623	3.1747	5.0286	5.4333	4.238	5.076	3.943	3.5981	4.9444	5.6439	4.9001	4.3533	5.6968	4.9644	4.8977	4.3089	5.7756	4.5141	5.8914	3.1243	5.4323	6.0157	4.7751	3.4777	4.6147	4.9588	4.8817	5.4246	5.392	5.2487	4.9718	4.5379	5.0836	3.6404	5.3579	5.2705	5.8222	4.7382	4.1867	5.1867	4.991	5.3716	5.5801	6.3391	5.6389	5.2261	4.9369	3.7485	3.4803	5.2776	5.9083
PF3D7_0800100.mrna1_1	PF3D7_0800100.mrna1_1;1956	1956	5.9533	5.435	5.7115	4.5348	4.0798	5.0862	5.4555	5.3205	4.2273	5.1493	4.9991	5.3916	5.7071	3.4289	3.9561	4.4803	5.9984	3.2765	4.9662	4.5053	4.8709	5.4986	6.2259	5.5491	5.6337	5.0197	6.0715	4.9946	4.8248	5.6008	6.1075	4.7301	5.3611	4.9704	5.36	4.4529	4.84	5.7203	5.5705	4.235	4.5963	5.1481	4.3978	4.1077	5.1412	4.5141	5.2453	5.2411	3.5632	6.1562	5.1591	5.4967	4.5141	5.4107	5.0413	5.7126	5.3331	5.1056	4.2234	5.2437	4.8639	6.0299	5.3074	5.7983	5.3001	4.7241	4.5317	2.969	5.8053	5.2005	3.8992	5.4857	5.4216	5.1751	4.8797	5.3844	5.8868	4.0144	4.9709	5.1119	4.4861	4.1875	4.8987	5.8068
PF3D7_0800100.mrna1_1	PF3D7_0800100.mrna1_1;1957	1957	5.9491	4.047	4.4848	5.6605	3.8237	4.2705	5.9059	5.8895	4.7623	5.9484	4.218	2.8176	5.0955	4.211	3.433	5.1035	6.0173	5.2917	6.3466	4.4074	5.1787	5.4036	5.5314	6.1936	5.7845	4.6831	6.2769	5.7377	5.2679	5.7112	6.0727	5.636	5.8367000000000004	5.803	5.2184	5.9621	5.3558	4.8807	5.8122	4.4963	4.8904	5.1313	5.0596	4.5292	5.8507	3.847	5.1123	4.504	5.1755	5.9875	5.2638	5.2334	5.1056	5.3551	4.6525	4.61	4.7819	5.2342	5.6633	5.3988	5.121	5.3975	6.0811	4.3639	5.4293	4.6747	4.3854	4.3441	6.9878	5.3484	5.5429	4.9449	6.3208	5.55	6.5011	5.1902	5.3995	6.4227	5.9563	4.9928	4.2118	5.2574	4.85	5.5963
PF3D7_0800100.mrna1_1	PF3D7_0800100.mrna1_1;1958	1958	6.246	5.3391	4.6921	5.233	5.3882	3.7485	5.1566	6.616	3.844	5.7621	5.6562	5.634	6.0518	4.0135	3.9607	4.9928	6.887	3.281	7.4878	9.8334	4.4601	5.8914	4.9326	5.527	5.8425	5.6946	7.6974	4.2898	10.2961	6.155	6.1202	4.4744	5.8151	5.7623	4.8001	6.2504	4.6696	4.435	5.2091	3.4777	4.854	5.2743	5.4036	4.3434	5.975	6.1469	5.8595	6.192	5.126	8.3208	5.392	4.7506	4.5898	5.2445	6.1673	5.5248	5.3111	6.0963	6.1932	5.0005	6.2472	5.7684	6.4356	4.5286	4.7115	5.9364	4.85	5.0665	7.1317	5.0798	7.4331	5.44	4.9026	6.2496	5.8612	5.7682	6.3298	5.4854	6.0058	5.972	4.5735	5.673	5.7214	6.9248
PF3D7_0800100.mrna1_1	PF3D7_0800100.mrna1_1;1959	1959	6.0464	5.4925	5.5659	4.6599	5.033	5.0626	6.1336	5.954	3.6633	6.7003	5.2698	4.9491	4.9131	3.2234	4.4816	5.61	6.1603	2.7159	4.6194	5.6502	5.6493	5.4333	5.6614	4.915	5.3323	4.935	7.4748	4.6352	6.2403	6.6011	5.8851	3.9402	5.5951	6.0953	5.4506	5.4479	5.4205	4.2141	4.9402	5.278	5.1643	4.3427	4.4243	4.6616	6.7643	4.8207	5.2422	5.7536	5.438	6.7381	6.1016	5.9581	4.9509	6.0175	5.1743	4.7181	6.0466	5.4983	5.8232	5.4728	5.2199	6.1162	6.0112	5.4571	5.6764	5.6314	5.0041	5.1305	6.025	4.7366	5.5087	5.4673	5.5823	5.7706	7.2516	6.1092	7.133	5.8809	6.3804	6.2087	4.9241	5.1739	5.8336	6.5102
PF3D7_0800100.mrna1_1	PF3D7_0800100.mrna1_1;1960	1960	7.049	5.0365	6.3909	5.6826	4.6713	5.1144	6.1946	5.797	5.954	5.6488	4.9491	4.8694	5.6299	2.6781	4.254	5.7554	6.3341	4.9179	3.8176	6.6373	6.9227	5.1465	5.1855	4.8089	5.4588	3.3785	6.6665	5.7027	6.9474	6.1651	6.477	4.6467	5.0997	6.2677	5.4571	5.9674	5.3764	4.3827	5.3201	3.2063	5.3688	2.9542	5.3158	4.8826	6.5759	5.3241	4.1326	5.4535	5.1297	5.1098	6.3614	5.0695	4.814	6.8765	5.1164	4.4561	5.4673	6.2617	5.7837	5.1811	5.6349	5.7065	5.4594	6.9615	6.9779	5.213	4.5097	4.7296	7.6908	4.7714	6.0947	5.6744	4.7501	6.8829	5.8644	6.2885	8.822	5.4883	6.7712	7.6059	5.7993	4.3363	6.2815	7.7825
PF3D7_0800100.mrna1_1	PF3D7_0800100.mrna1_1;1961	1961	6.1336	5.0219	5.275	4.8679	3.859	7.1083	4.4216	5.8731	5.1424	5.6011	5.5937	3.6334	5.0286	2.6645	7.3963	5.1144	5.602	4.7666	4.8723	5.3147	6.2091	5.1177	5.1457	5.6194	5.889	4.7782	4.5166	4.7856	6.0005	6.7521	5.9646	5.0579	4.5065	6.6221	5.2126	4.5692	3.7719	4.9616	5.3628	4.2472	5.6223	5.4296	5.2288	4.5148	5.5094	4.257	6.393	5.0639	5.1198	5.6786	5.1906	5.7004	5.1518	6.5336	5.6106	4.9537	5.1223	5.9208	6.1896	5.4522	5.6585	6.4691	6.0695	5.5951	6.1305	5.546	5.4995	5.31	5.7519	5.477	6.723	5.9229	6.2367	6.6456	6.297	6.1773	7.8137	5.0063	6.0228	7.1022	5.1064	5.1334	5.2434	6.0856
PF3D7_0800100.mrna1_1	PF3D7_0800100.mrna1_1;1962	1962	6.7825	5.6525	5.8853	5.7304	3.9326	7.3672	6.4859	5.7131	3.0566	6.5498	5.1359	5.2566	5.7409	3.2234	7.5516	5.0639	6.3393	5.5251	4.1309	7.0611	7.3057	5.3341	5.2095	5.2623	6.1839	5.5735	6.6467	4.4026	6.9044	6.7253	5.7991	4.557	5.9519	6.7112	5.4515	6.1625	4.2063	5.3089	4.5795	4.9179	5.7695	4.9814	5.6957	4.266	5.7268	5.1767	5.6352	5.3259	5.3216	5.9409	6.3297	5.0657	4.9579	6.6505	4.853	5.7377	5.6407	6.4796	5.5789	5.281	6.4796	6.2098	5.7824	6.0641	7.7106	5.7944	4.7829	5.2898	4.6171	4.8822	4.0339	4.857	7.6348	6.4121	6.0141	6.295	7.6992	5.575	6.3062	7.4741	6.1443	5.2091	5.9706	5.905
PF3D7_0800100.mrna1_1	PF3D7_0800100.mrna1_1;1963	1963	6.5472	5.348	5.4689	5.5027	3.0374	6.2823	5.6389	6.5103	3.8709	6.745	4.7766	8.0208	4.8763	3.373	7.0051	4.8349	5.905	5.2716	3.4764	7.635	7.5657	4.9968	5.8061	5.4443	5.8542	5.3968	7.1557	5.1847	8.6038	7.2989	5.7549	3.5021	5.3313	5.6659	4.6346	6.5256	4.6398	4.3554	4.756	4.4039	4.3198	4.8161	5.7869	4.2906	5.8372	5.128	5.3799	4.9486	2.6485	7.0994	9.262	6.1483	5.581	6.7499	5.4705	3.6496	5.157	5.4286	5.6191	5.4152	5.1759	6.7038	4.975	5.6247	8.2276	5.2954	4.8135	4.588	5.2059	5.7824	4.0224	5.1934	4.9686	5.1223	6.6904	6.4875	8.2848	5.2994	6.251	8.4913	5.5506	4.5248	5.2536	5.5298
PF3D7_0800100.mrna1_1	PF3D7_0800100.mrna1_1;1964	1964	6.9305	4.8938	6.323	5.2203	3.6554	6.6836	5.5345	6.3043	5.632	6.8144	5.1048	6.6269	5.4189	3.0126	6.9913	5.6064	6.6535	4.8664	5.6539	8.1223	7.4713	4.568	4.6662	8.2229	6.7407	5.9695	7.2203	5.5091	8.5867	7.0899	6.1942	5.5844	7.8704	7.6675	6.1346	7.0336	4.1985	5.1977	4.99	4.0045	4.6129	5.6349	5.9293	4.62	6.0199	4.7388	4.1827	5.6177	4.9882	7.8222	6.4676	6.1287	3.6323	6.5768	5.4383	4.3291	4.3847	5.6862	6.691	6.0898	5.8951	7.8898	6.497	6.0088	8.0978	4.7082	5.2434	6.1225	5.7903	5.8255	4.2319	5.4479	5.3903	6.2246	6.5215	6.9032	8.6054	5.1687	6.1725	8.5541	6.2632	5.6147	7.6984	5.4757
PF3D7_0800100.mrna1_1	PF3D7_0800100.mrna1_1;2043	2043	6.1902	5.6693	5.6594	5.8941	4.1465	6.0923	6.672	5.0483	3.4489	6.9201	5.8004	8.7275	5.5478	5.153	6.8122	6.5911	6.1175	4.1001	5.9773	6.2867	6.3014	6.8267	5.7175	7.2018	10.0102	4.0108	8.9282	4.7918	6.697	7.0027	8.7369	3.2219	7.5924	10.998	5.6862	8.7082	5.2854	5.4598	7.054	5.1256	5.4944	4.2434	6.0706	6.7363	5.4851	6.1223	6.9591	6.2329	5.3384	6.2194	6.2696	5.7921	9.0738	5.213	5.6392	3.546	6.0347	5.0896	5.797	7.1613	5.8938	6.2255	9.9605	7.2889	5.1227	6.1767	4.2449	4.8822	5.4236	6.9125	4.541	5.1436	7.0272	7.3969	7.8803	6.4089	7.6638	6.4113	7.6875	5.7241	5.6267	3.5874	5.1081	6.3908
PF3D7_0800100.mrna1_1	PF3D7_0800100.mrna1_1;2044	2044	6.6088	5.9045	6.0396	4.6798	1.6088	6.5196	5.0483	5.7287	3.3632	6.4244	6.8808	8.9877	5.6188	5.5963	6.0083	6.5393	5.3913	5.5996	5.6733	5.3933	5.6259	6.529	4.5484	6.4532	9.4932	5.7298	7.8695	4.7263	6.9839	7.2067	8.9561	3.3277	7.0826	10.2418	5.06	8.7318	5.3768	5.7315	6.8117	5.0321	5.5922	6.3783	5.8982	6.9652	5.5711	5.1305	6.8349	6.4692	5.1771	10.9413	5.0201	4.8505	8.994	5.9158	5.9418	5.4263	4.5392	5.6064	5.5494	9.6179	5.6868	6.8549	12.3222	8.7737	6.1875	7.1752	4.1243	5.3313	8.4708	6.8041	4.2234	5.978	5.3198	6.3544	9.8011	5.9889	7.6163	6.1623	8.9716	7.4118	5.738	5.438	5.7623	8.8597
PF3D7_0800100.mrna1_1	PF3D7_0800100.mrna1_1;2045	2045	7.081	6.5989	6.2625	5.7068	4.479	6.3623	6.083	6.1175	3.6519	6.732	6.9888	9.8078	5.4263	4.0312	7.1105	6.4883	5.5116	8.1059	7.0678	6.5309	6.3018	6.907	7.0186	7.3514	10.2975	4.6519	8.5762	5.1811	6.3122	5.7866	8.0919	6.3262	7.441	10.7041	5.7674	8.5368	5.5777	6.4519	7.0231	5.5659	5.9265	7.056	8.7394	10.8131	6.5301	6.3054	7.1772	6.4029	5.1309	5.0807	5.4403	5.1815	8.8269	6.3498	5.3695	4.9649	7.7039	7.0816	5.9388	7.7865	6.3085	7.7549	11.7157	9.2242	8.7858	5.991	4.6165	5.1699	7.9391	6.6328	5.6459	8.5634	6.9627	7.0358	8.336	6.4439	8.3749	7.1805	9.0599	9.4575	6.8746	3.5323	5.7942	8.3874
PF3D7_0800100.mrna1_1	PF3D7_0800100.mrna1_1;2046	2046	6.8298	6.1361	5.5084	7.5081	4.855	6.4135	5.7173	6.1365	4.6576	7.5233	6.513	6.8846	6.8295	2.067	7.3265	5.6845	6.1083	7.3551	7.9988	6.9847	6.3588	6.6879	5.4222	8.5414	9.1734000000000009	4.157	8.9542	7.2716	7.7418	7.5132	8.1319	2.4621	8.5585	10.2011	5.021	8.179	4.7544	6.4383	6.7147	5.7309	4.9968	7.1523	8.0626	9.7199	4.7469	5.8694	5.6744	5.8883	4.3096	5.7748	5.0841	6.2525	5.0501	5.9011	6.0566	3.6938	7.996	6.2207	5.6415	4.7634	6.8712	7.8766	12.0976	9.1348	8.0174	5.8074	5.0144	4.6294	10.5614	6.0702	4.4423	8.4172	7.1833	6.915	6.3323	5.5744	8.6876	8.4303	9.3962	8.2944	5.5922	5.2487	6.3738	10.4959
PF3D7_0800500.mrna1_1	PF3D7_0800500.mrna1_1;5	5	5.5188	5.3954	4.8997	4.4816	4.3484	5.1859	5.0139	3.251	2.4087	5.6628	4.4074	3.7623	4.6531	0.6041	2.9126	4.3827	4.1268	4.0781	4.9607	4.7263	3.5753	4.6865	5.1119	4.6363	4.8227	3.3785	3.2464	4.8669	3.7236	4.5963	4.4162	4.4944	5.0755	4.843	3.4944	3.009	3.756	3.3291	5.2687	4.5229	4.7782	4.9968	5.0704	4.9837	4.6375	1.546	4.8515	2.4168	2.5236	1.6508	4.2555	3.7027	1.6276	4.5868	3.4764	3.4634	2.9745	3.8866	4.9486	4.3896	4.1603	4.6938	4.1119	4.568	4.0479	2.9069	3.7761	5.6645	3.757	4.6848	3.843	5.0148	4.5735	4.5892	3.263	4.7522	5.4067	3.1276	5.1293	3.7908	4.2795	1.9107	5.1579	4.6656
PF3D7_0800500.mrna1_1	PF3D7_0800500.mrna1_1;6	6	5.7732	5.0179	5.0798	4.0942	2.541	4.3604	4.554	2.373	2.84	4.5963	3.6859	4.7714	5.2642	0.6781	3.4356	5.2906	4.5916	3.0993	4.1481	3.6611	5.2468	4.228	4.0488	5.2876	5.5119	3.9495	3.9782	4.0286	5.1387	5.1767	5.2728	0	4.0892	4.8384	4.0321	2.7004	4.1835	3.6893	4.009	3.6702	2.0391	4.4101	3.9745	4.8207	3.7038	4.0161	4.2411	3.8728	3.5398	4.5807	4.3255	4.0409	2.85	4.565	3.1859	3.757	4.6404	4.943	4.5735	3.5323	4.8674	4.9293	5.14	3.7866	4.6775	5.14	3.5135	5.1445	4.5503	2.0179	4.1715	4.8186	4.9303	4.9006	4.1506	4.5173	5.8782	4.1993	4.6764	5.0976	5.3005	3.4983	5.0657	4.634
PF3D7_0800500.mrna1_1	PF3D7_0800500.mrna1_1;7	7	4.9823	5.4552	5.1663	5.1607	2.3391	3.9754	4.5185	4.8037	2.9616	4.04	4.7398	4.3212	5.0228	2.9672	4.6124	4.3082	4.848	4.9635	2.7334	4.6088	5.3377	4.0197	5.4029	4.228	4.848	2.3813	5.5925	4.4796	4.4957	5.7093	4.6662	2.0772	5.7764	5.2118	3.9269	3.4276	4.6633	4.0312	4.433	3.7602	3.3132	3.4777	5.1131	5.4489	4.5342	4.8669	5.6946	5.4973	4.1342	3.9891	5.1428	4.5367	0.9107	5.8848	4.4764	3.0303	2.6531	4.4509	4.8723	4.0764	4.1803	5.7401	4.9551	5.4947	4.6159	4.8694	4.0161	9.877	4.8948	4.441	5.067	4.8733	5.6235	4.5801	4.5185	4.5674	5.9004	4.8831	5.8714	4.8074	5.0639	3.3978	10.4211	5.4195
PF3D7_0800500.mrna1_1	PF3D7_0800500.mrna1_1;8	8	5.86	5.761	4.4938	5.7015	2.9317	4.1169	5.4594	4.278	4.7479	4.5173	4.3868	4.3089	5.0112	4.4162	3.6135	5.2227	5.3234	3.8135	3.7538	6.2885	4.9069	4.3882	4.235	5.0575	4.9021	4.0488	3.5729	4.1699	2.2987	4.7501	6.0099	3.9616	4.7955	5.0942	4.1506	4.8212	4.2141	5.1607	4.6966	4.7236	2.9088	3.3074	5.5969	7.2441	4.7181	4.5116	4.3625	5.2024	1.84	5.2754	5.4063	4.7175	3.6882	5.3359	5.6531	4.5771	4.7393	4.0841	4.8006	5.4266	5.4148	5.9519	5.2578	4.8953	3.7803	5.5078	4.8395	7.0522	6.7274	3.8659	5.1574	4.9146	5.726	5.8197	3.3248	4.7777	6.4368	5.8527	5.2188	5.6896	5.4209	4.488	7.9227	6.0514
PF3D7_0800500.mrna1_1	PF3D7_0800500.mrna1_1;9	9	5.1089	5.0475	5.1997	5.4538	3.3854	4.6433	4.5497	4.3327	3.7463	4.1731	4.2126	3.8895	5.3823	4.1235	4.3526	4.6792	5.6971	4.406	4.6719	5.7425	5.14	4.4316	5.1135	4.8485	4.7511	3.7876	4.4489	5.3198	5.6823	4.1473	5.7339	4.2555	4.7944	3.5729	3.211	3.0496	4.8704	4.1882	4.5856	3.5497	4.5002	4.4026	6.328	7.5368	4.7661	3.9174	5.6363	4.8826	3.8826	4.5416	5.5689	3.6159	3.9174	5.8972	4.7866	4.0135	4.9495	6.1056	5.0444	4.8298	5.1428	5.1603	4.7175	5.263	5.0644	4.8017	3.7772	8.6474	5.7374	3.6147	3.5777	4.4912	4.5279	4.7098	4.6218	6.2668	5.6061	4.9458	5.0378	5.7703	4.3505	3.359	8.5795	6.0065
PF3D7_0800500.mrna1_1	PF3D7_0800500.mrna1_1;10	10	5.6727	5.4121	2.9467	5.7325	5.1098	7.1305	5.4376	5.0334	6.2275	5.2238	4.1763	4.9481	6.5464	4.6814	5.691	5.0618	4.3771	3.0197	4.8032	6.6002	6.1092	4.5957	5.5182	5.4466	5.0764	5.7827	3.8268	5.7074	6.6672	5.8212	5.4947	3.9837	5.6203	5.4266	4.8689	1.5211	4.5192	4.969	3.8084	4.6887	4.7247	4.033	6.1512	7.4589	5.047	4.6651	4.3118	5.4614	4.861	4.9896	5.0514	4.8787	4.9782	6.0629	4.774	3.9279	4.9523	5.2346	4.6479	5.0631	5.2806	6.0488	5.0072	5.4992	4.3477	5.6519	5.0849	9.6848	6.2124	3.1424	4.0347	5.2479	4.9467	4.8684	5.2238	6.3849	6.0925	4.8807	5.6005	4.3618	4.7175	2.5185	10.0294	5.6326
PF3D7_0800500.mrna1_1	PF3D7_0800500.mrna1_1;11	11	5.6247	5.1522	5.5835	4.9973	5.8555	3.9819	4.3327	4.8866	6.7151	4.7181	4.9131	4.441	5.0561	6.1643	3.3434	5.0126	5.0849	4.6005	3.6029	4.6982	4.0286	4.0985	5.0934	4.5625	4.3176	4.6582	4.3377	4.5886	5.9841	4.8555	4.3813	5.706	4.9593	5.4253	5.0014	4.4053	4.4046	5.2784	4.7296	3.6369	4.1465	4.235	5.935	6.7242	5.1131	4.5447	4.4679	4.669	6.8259	6.9122	4.9495	5.4509	2.844	5.3561	5.0479	4.6047	5.9153	5.4077	5.0369	4.2653	5.3646	5.8068	5.0883	4.9006	3.3074	5.079	2.1342	9.5617	3.7344	4.4931	4.4906	7.7816	5.4799	4.6865	5.3041	5.5494	6.1408	5.0193	5.7323	4.2957	4.5619	3.7431	10.1191	5.0418
PF3D7_0800500.mrna1_1	PF3D7_0800500.mrna1_1;12	12	5.6462	4.1094	4.6954	5.6642	6.3406	4.641	5.8311	4.8948	7.1698	5.4192	5.2784	2.0321	5.7732	5.8897	3.7268	5.6496	4.9093	4.5084	5.2735	6.2008	4.8048	4.4951	5.8839	4.9819	5.6118	2.1276	4.0312	5.0592	6.8388	5.2563	5.2165	5.7506	4.8782	4.5868	3.7876	0.8074	5.8395	3.3799	5.0413	3.756	4.8354	4.7087	5.6185	7.6651	4.3016	4.4744	3.8248	4.4738	4.3154	6.8288	5.6174	5.2865	4.3854	6.8215	5.1481	5.1214	6.6861	5.2679	5.7942	1.9891	5.1522	5.6904	4.9955	5.2536	5.0076	4.5236	4.1827	9.5731	5.0755	4.7517	4.0135	5.9307	5.7616	5.669	5.4992	5.0241	6.4039	4.853	6.3154	6.1268	4.6485	5.257	9.9166	5.4026
PF3D7_0800500.mrna1_1	PF3D7_0800500.mrna1_1;13	13	6.1048	5.5264	6.0997	5.4561	6.2203	4.9093	5.0708	4.1875	6.5193	5.2184	3.6439	5.0193	5.2172	6.2141	3.7301	5.6038	5.2664	5.3516	5.6721	5.7981	5.8487	4.5969	5.0295	6.0488	5.5699	4.3031	4.6218	5.3374	6.2487	5.4005	5.8291	4.073	5.5686	5.2426	5.0819	3.8846	5.5527	5.3038	5.4861	4.1659	5.23	5.5656	6.1459	7.6608	4.7777	3.319	5.2095	5.5072	5.7323	7.1094	5.844	5.1135	4.2048	6.488	5.0444	4.7361	4.8485	5.9181	5.9281	5.7503	5.6882	6.0995	4.7949	5.4363	4.1914	4.9955	5.0557	8.9175	6.0501	4.6899	4.917	5.811	5.8738	5.6682	5.7918	5.6915	6.4788	4.5497	6.188	6.2532	4.6194	3.6462	9.5941	7.0812
PF3D7_0800500.mrna1_1	PF3D7_0800500.mrna1_1;14	14	5.6363	4.6439	4.6253	5.9864	5.7753	4.1771	5.1014	3.5619	5.0989	4.9505	4.0409	4.3875	6.5561	5.4515	4.0303	4.6392	5.2623	4.2743	4.9523	4.7131	5.7677	5.2071	4.8181	6.5212	5.4542	3.6206	3.9467	4.6264	5.4002	5.1375	5.554	1.7782	6.3939	5.1723	4.0505	2.5211	3.8237	5.3909	5.6097	4.4725	5.0674	2.5922	6.5494	7.8577	3.839	4.067	4.7918	4.9713	4.0566	5.0518	5.6502	5.4925	2.742	5.4538	4.9579	2.858	3.9364	4.3284	5.5182	4.8639	5.4486	5.2884	4.7808	4.7104	4.9126	4.846	4.6668	9.6375	5.7466	4.9864	4.3533	4.8058	5.0947	4.717	5.1687	5.0308	6.7286	4.8963	5.3359	5.3579	3.2555	3.852	10.1779	5.106
PF3D7_0800500.mrna1_1	PF3D7_0800500.mrna1_1;15	15	5.8222	5.4303	5.0913	8.0275	3.585	4.5564	6.3572	7.5631	3.8934	5.1424	4.6554	3.4751	7.2214	3.8728	3.4074	5.4383	7.484	4.3695	4.0259	5.5841	4.9322	5.0108	5.561	5.9864	5.3761	5.4453	5.1485	4.8309	5.0009	6.1258	5.0583	3.3923	6.195	6.011	5.8237	4.3498	4.5236	4.9246	5.3154	3.009	4.568	3.1408	7.6238	8.463	4.6235	3.0635	4.3016	5.1579	3.5632	5.3194	5.9706	5.3381	4.4209	5.7576	4.673	4.1961	5.4696	4.4249	5.6596	4.7597	5.3583	5.1719	4.889	6.7257	4.0959	5.5419	4.1667	9.6957	5.6533	4.4222	3.99	5.3667	5.3172	5.2384	5.5379	6.9667	6.1719	5.5883	7.3062	5.5475	4.585	4.7415	10.135	4.295
PF3D7_0800500.mrna1_1	PF3D7_0800500.mrna1_1;16	16	5.0849	5.0514	5.093	7.2404	3.3813	4.1819	6.0043	4.9208	3.568	4.8817	2.8972	4.991	6.1591	2	4.846	4.144	6.5116	4.9255	4.0764	4.2675	5.0622	5.228	5.1562	6.7865	6.242	6.4039	5.0875	5.5913	4.9383	6.2787	5.6551	3.4738	6.5948	5.4046	5.6619	4.3427	5.1647	4.3067	6.4594	3.9727	4.4155	4.1715	7.7267	8.7673	5.1064	4.4886	4.8836	6.6134	3.8659	4.2987	4.8001	4.1383	4.9658	10.6695	5.1375	3.3533	5.2529	5.3288	5.7584	4.9227	6.5583	5.7944	5.811	6.1206	4.861	5.3844	3.8339	9.3366	5.9399	3.3031	3.4529	4.9672	5.9903	5.7263	5.2494	5.9493	5.0828	4.8525	5.8099	5.2257	5.2411	4.7824	10.2121	4.6029
PF3D7_0800500.mrna1_1	PF3D7_0800500.mrna1_1;17	17	5.3854	4.4614	7.2411	9.1476	6.1777	2.7049	6.0405	5.853	5.6556	5.4548	3.3618	3.903	8.796	6.1481	4.6135	6.4055	5.8447	4.3147	3.6392	5.2168	7.3566	5.712	5.465	6.8264	3.9298	8.0686	2.7803	4.8704	5.5717	6.6533	5.2392	4.1119	6.6685	5.0879	6.347	5.9006	4.4202	5.7038	5.3937	3.5558	4.4303	5.2223	6.3018	7.5762	5.7233	4.1562	6.9423	5.1727	3.85	6.5236	5.511	4.7735	8.628	6.3577	4.735	4.904	5.0695	5.7002	5.2472	4.3241	5.602	5.7407	5.1497	4.1731	4.6559	4.4581	4.4983	8.7059	5.6343	4.2242	4.846	4.1659	5.9035	4.4816	5.2269	5.6949	6.0016	5.6741	5.8836	4.701	3.9644	2.8074	9.7926	4.6147
PF3D7_0800500.mrna1_1	PF3D7_0800500.mrna1_1;18	18	6.1064	6.1661	6.5883	7.0525	4.9782	4.433	6.1137	6.6001	4.511	5.5229	5.9556	5.7663	5.5078	3.4712	5.2234	5.3085	6.3484	4.5027	5.5521	4.6803	6.2685	4.6177	5.3052	7.7203	5.9498	5.7525	5.9481	5.4172	5.6398	6.7432	5.9329	4.5097	7.199	6.3872	5.7162	5.1077	5.4883	6.3942	5.8953	4.6241	5.3212	8.2899	7.4614	9.6682	5.6436	4.7404	6.0199	6.1287	4.8053	6.2882	6.1029	4.991	4.7787	5.44	7.8344	5.2906	5.1938	5.1127	7.7997	4.0453	5.1169	5.4744	5.8819	5.6636	5.8904	6.062	4.8773	10.4151	6.7028	7.2906	5.4165	5.5295	5.9291	6.3614	5.9488	5.7184	6.3904	5.7732	6.1983	5.116	6.1884	5.2052	10.3297	6.8039
PF3D7_0800500.mrna1_1	PF3D7_0800500.mrna1_1;19	19	5.9425	5.5771	7.4857	5.4293	3.6053	5.9889	7.3499	7.8866	3.497	5.6153	8.2526	7.1066	5.3031	4.0188	4.8248	5.8311	8.0176	5.0832	4.9369	6.1665	6.1117	5.1803	5.5573	9.0681	6.8947	5.8146	5.4439	6.3602	5.5497	7.1134	7.1183	4.204	8.32	6.6508	6.6826	4.6479	4.8555	5.005	6.4827	5.9982	5.1731	9.413	5.4506	6.8942	5.4472	5.383	6.1667	7.728	5.3723	8.0454	5.9052	5.9042	2.0036	6.4973	6.007	6.2576	5.6639	5.9136	6.5835	5.875	6.2145	8.9926	5.2608	5.4039	4.2357	5.6168	5.7247	11.1122	9.5003	5.1679	5.1318	7.3488	6.047	6.2057	6.2178	5.4728	8.8886	5.4973	6.5225	6.2625	5.3537	5.7993	10.9251	8.7805
PF3D7_0800500.mrna1_1	PF3D7_0800500.mrna1_1;20	20	10.1705	5.4205	8.1236	5.5762	6.1237	5.726	6.3745	6.6531	5.7266	10.173400000000001	7.6819	7.7627	5.888	5.0272	6.2865	4.8826	7.8952	4.9575	6.3667	6.8446	6.8291	6.1898	6.3331	8.2473	6.1691	5.5267	4.8694	6.591	6.7857	7.2896	6.0466	5.1318	7.9105	7.1134	6.666	5.1214	6.2083	6.3374	7.7665	5.3544	3.4249	11.4678	6.4256	7.5722	9.9106	4.7109	6.5289	7.7559	5.921	6.8481	6.2355	6.0301	6.6921	6.5426	5.4973	5.0081	6.9465	5.9542	5.9768	8.5864	5.9558	7.825	5.8875	6.4454	6.669	5.6389	6.6855	11.1484	7.7815	4.4893	6.6278	6.0442	6.3384	5.5975	8.5472	6.5544	8.2783	7.0033	6.5635	6.7974	6.1453	6.8779	11.1038	7.9749
PF3D7_0800500.mrna1_1	PF3D7_0800500.mrna1_1;21	21	9.5312	6.0334	6.867	5.6223	4.6954	5.5521	6.3455	7.3343	5.3892	9.9097	7.1972	6.3325	5.4236	4.6029	5.5966	5.6453	7.6316	4.6639	7.1942	6.5945	5.7046	6.1703	5.7837	8.5502	6.8539	4.4594	6.7758	9.1368	6.0987	6.7474	6.9405	5.5373	7.831	7.3253	4.4489	5.8384	5.5049	5.5862	7.3271	5.558	5.2296	10.5352	5.7798	7.6433	9.8249	5.602	6.5078	7.3679	4.4983	6.5532	5.1048	5.9453	7.4066	6.3259	5.8844	5.6938	5.14	6.093	6.9217	8.0815	6.0866	8.0814	7.1394	5.0041	5.3923	5.6097	7.9653	4.9923	7.9369	5.375	6.254	5.61	6.4403	7.1132	8.4508	6.3241	8.4301	5.565	5.4702	6.2987	6.1657	8.8641	6.2895	7.5068
PF3D7_0800500.mrna1_1	PF3D7_0800500.mrna1_1;22	22	9.0837	5.61	7.1416	5.7785	4.9453	5.7866	6.1613	7.4898	5.6761	9.4968	7.6212	6.6745	6.1045	4.9284	5.0605	5.1375	7.5017	5.0009	10.3731	6.0299	5.5188	5.2657	5.5314	8.7546	6.8638	4.9787	5.1156	10.7702	5.8851	6.3909	6.1268	5.0197	8.1762	6.9612	5.9635	6.0394	4.7214	5.3359	7.0137	5.6126	4.9439	9.1802	5.1436	7.2542	8.4312	4.841	6.2374	7.1972	5.2787	7.9802	4.3448	5.7471	6.5298	5.9591	5.6761	5.9623	5.6473	4.1102	5.2612	7.8911	5.3526	7.7507	5.8809	6.0514	5.1449	5.8115	5.9495	5.3122	6.994	4.4854	5.4063	5.4861	5.5407	6.25	7.502	6.3443	8.2032	6.07	6.0942	5.7495	5.6226	7.2957	5.7519	6.2688
PF3D7_0800500.mrna1_1	PF3D7_0800500.mrna1_1;23	23	8.9073	6.017	6.111	4.6747	4.888	3.8022	6.1463	4.0188	3.6668	8.9003	6.9299	5.6533	5.155	3.0018	4.7538	5.3005	6.4058	4.1811	10.3899	6.2655	4.3597	5.3459	5.6238	8.6177	4.7592	3.157	5.3561	10.1671	5.6879	4.4509	6.5068	3.858	7.7596	6.4138	3.9791	3.406	4.9146	6.532	5.6685	4.2578	4.3896	8.4068	5.6522	6.7949	7.8056	5.774	5.5267	6.4894	5.2776	4.9439	5.4009	5.3961	5.5018	5.8099	5.9348	5.5692	5.4326	5.0108	6.105	6.3787	5.3861	7.5281	4.696	5.5357	5.3558	6.0433	5.2373	6.2357	5.6115	5.6954	5.875	5.9279	4.5898	5.3586	6.9234	5.6724	7.5076	5.88	6.419	5.8985	5.2327	4.1408	5.3702	5.6619
PF3D7_0800500.mrna1_1	PF3D7_0800500.mrna1_1;24	24	7.8668	5.3089	5.9916	4.8924	5.1875	4.8058	5.4709	3.9523	3.859	8.2123	6.8936	5.1289	5.7819	3.3868	4.9955	5.6352	5.6447	4.7268	7.7156	5.4712	5.8094	5.1755	5.1497	3.943	5.6642	2.7334	3.488	7.5378	4.5832	5.627	7.2887	4.254	4.6159	6.1079	5.7562	3.4647	4.6582	4.8575	6.2591	4.6622	3.8895	6.903	5.7404	6.6682	7.7748	4.7986	5.4832	5.9991	4.3082	4.1938	5.0626	4.8659	5.5084	5.2965	5.2184	5.5632	3.9231	4.5423	5.7287	7.1387	4.9155	7.1999	5.8344	4.1309	5.0272	5.4786	6.1609	5.3445	4.845	4.6565	5.4979	5.3063	4.6645	4.1953	7.1903	4.7586	9.1947	4.5141	5.8189	4.8329	5.3889	5.0505	5.1855	5.1102
PF3D7_0800500.mrna1_1	PF3D7_0800500.mrna1_1;25	25	7.9613	5.4963	5.6913	5.7057	3.5248	5.0103	4.9986	5.5342	4.1052	7.6105	6.9992	6.0944	5.2596	5.2547	4.6865	4.749	4.845	4.0018	4.1018	4.6502	5.0041	4.841	4.7887	5.4617000000000004	5.3245	3.904	3.3533	4.5945	4.8115	5.3172	5.7266	4.7247	4.8074	5.7423	5.3505	5.0112	5.0845	5.7962	5.9642	3.4249	3.9764	7.384	5.7568	6.1438	7.3682	7.1973	4.8968	5.998	3.7225	4.2593	5.4077	5.6194	5.7714	5.8025	4.1875	6.0764	5.0431	5.4326	5.3519	7.1413	5.1073	6.9991	6.1069	5.436	4.6786	5.9069	4.2016	5.0514	4.6893	3.7137	7.6344	5.2913	5.2705	5.2246	7.0783	4.812	7.1974	5.9399	5.4141	5.1751	5.845	5.246	5.1359	5.2005
PF3D7_0800500.mrna1_1	PF3D7_0800500.mrna1_1;26	26	7.3613	4.2288	5.1566	5.1371	3.9764	5.2735	5.6427	5.0976	3.7538	6.7343	6.6058	4.6702	5.4909	4.7076	4.6594	4.8987	5.5176	4.1683	3.2585	5.029	5.3219	4.9467	4.5416	3.7698	5.5326	3.1953	3.9973	4.1481	4.8253	4.857	6.4843	4.1318	5	5.6112	4.9809	3.7677	3.7729	4.8186	5.4922	4.1018	4.6479	6.7841	4.0488	5.915	6.7727	4.8763	5.0896	5.3406	3.9467	4.017	5.8644	4.3951	5.5683	5.3255	4.8723	5.0819	4.9644	5.8577	5.5595	6.7578	4.5934	6.2976	5.8895	4.5404	4.7361	5.0067	5.5342	5.7002	4.3889	4.6444	6.7163	5.2098	5.4022	4.6999	5.9231	5.7795	8.4473	5.6568	6.3334	5.7098	5.1663	3.8032	6.0215	4.2311
PF3D7_0800500.mrna1_1	PF3D7_0800500.mrna1_1;27	27	8.8832	5.1558	5.4545	7.3576	4.7377	4.9141	5.5138	5.7503	5.0613	9.3686	8.7874	5.2106	7.5452	4.4269	4.6786	5.2604	5.8485	4.717	5.0811	5.732	5.8377	5.0553	5.9488	5.06	6.4356	2.9542	3.6938	5.7206	6.2623	5.5963	6.128	5.1603	6.2217	6.1326	5.7219	5.0339	5.4246	5.079	7.1989	3.4423	4.5999	9.9983	5.4472	6.9294	9.0047	6.2386	4.6235	6.799	4.5078	5.51	5.144	5.9057	6.0868	5.7101	4.8919	6.0385	4.0108	5.054	6.0866	7.5905	4.862	8.5261	5.9878	4.3052	5.2161	4.9054	6.6864	4.7923	5.7895	4.5286	5.5515	5.3565	5.1379	6.5437	7.3578	4.7835	8.0967	6.068	5.5072	5.7858	5.3089	7.4821	6.0887	6.2752
PF3D7_0800500.mrna1_1	PF3D7_0800500.mrna1_1;28	28	8.9922	5.8622	6.8418	5.4439	4.6294	5.0849	5.615	6.0682	4.5521	9.1143	9.1177	5.4336	5.1412	5.1416	3.7581	5.2196	6.1773	4.0866	4.8709	6.2824	5.9598	5.6011	5.694	5.9549	6.3949	4.3413	3.8104	5.1977	6.3789	5.6441	5.6088	5.3377	5.6413	6.4739	3.7655	4.0409	6.7193	5.7816	6.7503	3.511	4.054	9.4524	6.1135	6.8272	8.5755	5.7986	5.7642	7.2473	3.926	5.3565	5.745	6.0286	9.3311	5.9706	5.4545	6.5019	5.1231	5.8909	6.4128	7.1281	5.5304	8.3351	4.7787	4.9584	6.1471	6.2574	6.4581	5.2839	6.0283	4.4535	5.5419	4.853	5.4702	6.2061	6.585	4.8017	8.3474	5.6616	5.4286	6.4593	6.4068	7.655	6.4811	7.7772
PF3D7_0800500.mrna1_1	PF3D7_0800500.mrna1_1;29	29	5.9009	4.5323	5.2137	5.5236	3.9891	6.15	4.839	3.7634	3.9598	6.0407	5.7695	4.5981	4.5674	3.0652	5.1811	5.382	6.0631	3.86	5.2215	4.1177	4.9977	4.9406	4.8595	2.7527	4.9754	3.441	3.6893	5.299	4.0479	6.1675	5.7955	1.9891	3.7845	5.1485	5.0824	2.9561	4.8856	4.5771	5.3118	4.3896	4.193	6.4214	4.6904	4.2891	4.8181	4.0807	5.2188	4.4535	4.6943	1.8992	5.2634	4.6064	5.295	5.2645	5.1223	5.7463	4.2758	5.1449	5.5886	5.3316	4.5379	6.2309	4.723	5.4581	3.1424	4.855	4.2357	4.3313	5.5388	3.8679	5.3266	4.7506	5.3913	4.7882	5.4845	4.9481	7.1582	6.2987	5.1506	5.3245	5.4522	3.3248	5.1268	4.9122
PF3D7_0800500.mrna1_1	PF3D7_0800500.mrna1_1;30	30	6.1926	5.0514	5.7458	4.9364	3.7897	6.0468	5.2098	5.3768	0.0976	5.2203	5.6132	3.5033	5.4067	4.2219	6.0479	4.7082	5.3052	3.3909	4.5484	4.5832	5.3176	4.2979	4.7076	3.9411	5.8043	3.8227	1.406	4.6253	5.3136	5.6165	7.0394	2.7137	3.6938	5.6085	4.5632	2.7887	5.4111	4.5166	3.3604	4.2713	4.0286	6.5647	5.5154	4.848	4.7236	3.3406	5.0925	5.9255	4.5656	3.8679	4.7882	5.0824	5.4286	5.2122	5.0193	3.4725	4.4135	5.5014	4.5466	4.4074	4.8465	6.1243	3.7431	4.8048	3.5273	5.669	3.9964	4.9709	3.5373	4.2219	3.6656	5.2566	5.2091	5.8592	5.6404	4.4296	6.8501	5.6707	5.7936	2.6938	5.7573	4.9074	2.9653	5.1202
PF3D7_0800500.mrna1_1	PF3D7_0800500.mrna1_1;31	31	6.2108	5.3709	4.7819	5.0135	3.9873	5.6645	5.2044	4.3125	3.7729	4.3391	4.2203	4.7485	4.991	2.8718	5.2884	6.0751	5.1239	3.7214	4.6082	5.4715	5.0626	3.2987	4.0453	3.7729	4.8227	4.1135	4.7159	3.6041	5.0405	5.9243	5.5447	2.568	4.7671	5.6622	4.9458	4.2898	5.0725	4.5267	4.5242000000000004	4.904	3.8074	3.0858	4.5497	5.0139	4.1993	4.8063	4.8846	4.5229	3.5922	4.2517	4.991	4.8243	4.7382	5.406	5.8374	4.6346	5.3423	4.568	5.7999	6.6686	4.0592	6.4152	5.3151	4.839	3.8904	6.6618	4.9855	4.5856	6.7215	3.7549	4.4026	5.3927	4.4848	6.1701	6.6713	5.3878	7.347	5.4906	4.5987	4.1843	5.9411	3.8679	3.0321	6.7776
PF3D7_0800500.mrna1_1	PF3D7_0800500.mrna1_1;32	32	6.2703	5.1272	5.263	4.2472	3.278	7.2679	5.3466	3.8125	4.0849	6.4757	5.1202	4.717	5.0909	2.1699	6.942	4.627	5.5969	4.1993	5.2196	4.8334	7.9577	4.6311	5.0461	5.3882	4.5429	5.2758	3.9117	5.0583	5.6904	7.0635	5.1371	4.2638	5.5558	5.1847	3.9458	3.278	4.2817	5.5091	6.1825	4.5789	2.6622	4.2016	4.8253	4.431	4.5723	4.9644	5.9413	4.8948	4.8699	4.1953	5.3937	4.3219	5.7991	5.017	5.4114	5.0841	5.0557	5.6565	5.9932	4.2257	5.8686	6.4822	4.8263	4.594	4.8151	7.0431	4.9303	5.5913	5.479	4.6826	4.2288	5.7287	5.1461	6.5354	6.4479	4.7544	6.8527	5.0094	5.5062	5.0531	7.0769	5.1767	4.2555	4.8929
PF3D7_0800500.mrna1_1	PF3D7_0800500.mrna1_1;33	33	5.6392	5.2365	4.846	5.3632	3.7004	6.8283	4.8227	3.6633	2.5801	6.5887	4.9823	5.4561	5.2203	3.0531	7.6059	4.9809	5.0712	2.858	4.0849	4.8212	5.1663	4.3038	4.3674	4.9773	5.0081	4.8555	3.6724	5.6545	5.5116	5.7594	4.4121	2.7824	4.8802	5.3118	3.4515	1.5945	2.5656	4.106	5.1659	4.1914	2.9373	5.2498	5.1169	4.1243	3.5185	4.6247	5.5826	4.5741	3.6253	4.889	4.9397	4.009	4.9011	5.2118	5.8841	4.5279	4.785	4.4033	4.9453	5.6826	5.5163	6.7544	4.5963	5.6235	5.3114	6.5639	2.0807	5.4565	4.95	4.723	3.8166	3.3923	5.995	5.3452	5.2972	4.8465	8.9174	4.5179	6.1179	5.9748	5.9284	4.3031	4.0018	5.1432
PF3D7_0800500.mrna1_1	PF3D7_0800500.mrna1_1;34	34	5.375	5.1687	4.5304	5.1843	0.9561	6.9314	4.2008	1.7949	3.7655	5.6938	4.4209	3.859	3.8298	2.846	6.9368	5.0522	4.7629	4.3813	4.0934	5.4751	5.4433	4.0755	6.3368	4.5552	2.8836	4	0.6599	4.5491	5.5622	4.8006	4.3971	4.546	4.4653	4.8304	3.8718	3.5789	4.3889	3.6496	4.9923	4.813	3.6949	4.193	4.7629	4.9882	3.0233	5.2036	4.1135	5.0768	4.7866	4.8258	3.9579	5.1886	3.189	5.6375	4.6673	4.8718	4.2396	7.4216	4.3001	7.9453	4.9035	6.5937	4.917	5.0215	5.1039	5.6053	4.3611	5.1301	1.5993	4.85	4.8074	4.9074	6.1892	5.5103	4.6369	5.0496	7.5337	4.8369	5.7756	5.0811	5.1779	3.5717	4.848	4.95
PF3D7_0800500.mrna1_1	PF3D7_0800500.mrna1_1;35	35	5.6533	5.3827	5.4077	4.9001	4.6334	6.7152	5.3607	5.2754	2.8115	5.5975	5.9653	4.9174	4.1077	2.4168	7.5414	4.7908	5.0157	3.8787	4.2876	5.4857	5.1326	4.9584	4.905	2.2418	4.6921	3.5546	3.1731	3.6206	5.6736	5.2902	4.8359	4.7576	4.9288	4.5154	5.3114	4.3847	5.0802	4.9887	5.5756	3.1506	3.6182	4.3618	2.7463	2.3477	2.2987	4.6305	5.2716	4.8644	3.4249	4.5692	5.5635	5.6223	3.8943	5.195	4.6792	4.8782	4.8048	6.1508	5.7541	5.2168	4.435	6.5691	5.1069	5.189	3.6938	5.0295	5.1169	5.3978	5.4256	5.1152	3.7015	4.8866	4.4861	3.9523	4.8012	5.5922	7.9771	5.1918	5.3889	5.4728	5.5166	2.8797	5.1465	4.4296
PF3D7_0800500.mrna1_1	PF3D7_0800500.mrna1_1;36	36	6.3913	5.8532	4.9444	5.033	4.4114	7.5954	4.9179	2.2296	3.3377	5.9286	4.4175	5.8846	4.235	3.4114	8.1972	5.8804	5.375	2.1043	5.0879	5.7557	6.0987	4.009	5.3331	4.2972	4.9995	2.263	3.3132	4.7436	5.7238	4.6415	4.6859	4.862	3.5826	5.5049	3.3618	4.017	4.9179	4.5008	5.6531	4.1375	4.6456	4.7766	5.6622	3.9964	5.3611	4.7479	4.6229	5.4446	3.373	4.2935	5.1918	5.2987	5.0575	5.2891	6.9024	4.7782	4.5951	5.7787	5.0308	3.0909	5.2645	6.547	5.3377	4.6147	4.5993	5.5419	4.7777	4.0858	3.6668	4.8384	4.3484	5.4886	5.3954	5.2806	5.5094	4.1922	7.2035	4.5981	5.3298	4.4963	4.1882	4.6023	4.6294	4.9658
PF3D7_0800500.mrna1_1	PF3D7_0800500.mrna1_1;37	37	5.8014	5.8659	5.3122	4.6294	2.9523	8.2415	5.1102	5.2705	3.111	5.9165	5.0883	5.3045	3.0566	5.0942	8.4107	4.7225	5.3691	2.7485	5.2075	5.5087	6.377	3.8875	5.6707	3.2705	5.1396	2.0286	4.2698	5.1387	5.5786	5.4992	5.374	3.8748	3.1619	4.9444	3.1127	4.3226	5.4087	4.843	5.6812	5.5586	4.0695	4.7361	4.2032	4.3951	4.1293	3.9533	5.6097	5.3125	4.813	4.1391	5.8248	5.441	4.2957	5.4931	5.511	3.7452	4.8027	6.6971	5.2327	4.26	4.1803	6.5895	3.384	4.5741	4.5644	5.1534	3.5801	4.3147	5.3381	6.2994	5.4179	5.2118	5.394	4.5173	6.2294	4.2141	7.6296	5.0596	5.0268	4.9021	4.7897	4.8181	4.9098	3.6519
PF3D7_0800500.mrna1_1	PF3D7_0800500.mrna1_1;38	38	6.3282	6.855	5.5702	5.903	5.2327	8.1809	5.013	3.845	3.5046	7.0691	5.5677	5.2702	4.3462	4.6616	8.242	4.9463	4.0303	5.0531	5.0518	4.3009	5.9333	5.1647	4.8644	5.299	5.3526	5.1715	4.634	5.1022	5.6525	5.2998	5.5756	5.7109	5.8475	5.591	4.9345	3.7015	4.9561	5.0175	5.0717	6.0742	4.847	4.6218	3.849	4.5217	5.407	2.406	5.7514	4.8822	3.8125	4.7939	4.1835	4.8455	3.5211	5.8487	5.5283	5.0391	4.5286	5.5583	4.4718	3.9288	5.2422	6.8706	4.8938	4.7131	3.6622	6.1809	4.9449	6.7745	3.9069	5.9331	4.6982	5.1465	5.3533	5.1715	5.2776	5.9174	7.1984	4.7469	5.1173	3.926	4.4175	4.235	4.4647	4.594
PF3D7_0800500.mrna1_1	PF3D7_0800500.mrna1_1;39	39	5.9676	5.7533	4.9458	5.121	4.3875	7.9595	4.266	2.5385	2.3868	5.7618	3.9514	3.7247	2.9982	4.7355	8.314	4.8634	5.3896	3.0824	4.7004	4.9955	4.8997	4.1301	4.6571	3.6135	5.1039	4.0925	2.359	4.7808	4.8379	5.4552	5.9293	3.0054	4.4323	3.1243	3.3618	2.5826	4.0652	3.6229	5.408	4.504	3.7038	4.9625	4.8495	4.5589	4.0391	4.6753	4.3103	5.5494	4.3219	3.7506	3.8104	3.5072	4.1882	5.0387	4.6932	4.9198	4.5753	5.6138	5.3031	4.2288	5.1739	5.7498	4.9011	3.9982	2.3868	4.7371	3.8817	4.4482	4.8278	4.3009	3.846	4.9449	4.9565	5.0099	4.9093	4.6764	6.3794	5.3698	5.5844	5.238	4.4938	3.1699	4.6294	3.8639
PF3D7_0800500.mrna1_1	PF3D7_0800500.mrna1_1;40	40	7.7612	6.357	4.9612	4.7661	4.4436	7.941	7.7103	9.6481	2.4725	6.9493	5.1313	4.6311	3.9946	3.6656	8.3137	5.0112	9.7166	4.6264	5.2612	4.8248	7.3298	3.6241	7.0142	6.2449	5.121	2.8797	4.4416	4.275	5.0166	6.1723	5.1687	6.8415	5.4748	4.6736	4.4867	2.7247	3.9059	4.8797	4.7447	5.5549	4.6171	4.1906	4.7317	4.7876	7.2618	5.3165	4.6915	4.7751	2.9561	5.0742	5.4446	4.7137	4.1771	6.2132	7.0849	4.2898	6.015	5.5702	6.4131	7.479	6.288	6.1601	5.1683	4.4416	5.467	5.2184	4.0755	4.9764	4.067	6.9212	3.756	5.4867	5.1247	5.8866	7.7592	5.3844	5.8654	4.7908	5.1719	5.1878	5.2172	4.5583	5.7756	6.4048
PF3D7_0800500.mrna1_1	PF3D7_0800500.mrna1_1;41	41	7.6001	6.9599	6.0457	5.8537	5.1743	6.5221	6.1904	5.0592	3.6904	7.368	4.6622	5.6516	4.4983	1.8115	7.1441	4.1252	6.1254	3.6427	5.761	6.3916	7.1066	5.1763	6.7376	7.9209	4.393	4.9312	5.4094	4.218	6.1154	6.6702	5.594	4.7065	6.6465	5.5429	4.8166	2.969	5.3183	5.5515	5.9115	6.1315	5.1707	4.7104	6.8714	5.1485	7.3713	6.1406	6.4085	6.4405	4.5668	6.5382	6.0997	5.791	3.7344	5.3363	5.7315	5.8181	10.7358	6.0396	5.516	8.7414	5.8477	7.9805	5.6421	5.1942	5.0193	6.4002	4.7602	4.862	5.6837	6.3882	4.7431	9.6607	6.3528	6.3854	6.6336	6.1839	7.3555	5.7642	6.4212	5.2199	5.5931	4.8992000000000004	5.7816	5.5729
PF3D7_0800500.mrna1_1	PF3D7_0800500.mrna1_1;42	42	8.2805	7.5004	5.4519	5.189	4.4529	6.0678	5.5385	5.2445	4.9855	8.5725	5.033	5.6129	4.8186	2.6938	5.1707	4.9514	6.1892	4.0144	4.2273	6.1679	7.0334	4.3702	7.7409	6.7715	5.2483	6.0132	4.1514	5.2376	6.0332	5.9181	6.1398	5.8858	5.7487	5.7509	6.913	3.6299	6.4084	5.9322	5.7285	5.9882	3.9477	4.9481	4.8104	6.086	7.9522	4.61	6.7765	6.7329	4.6398	6.3252	6.6218	5.4046	5.1663	6.1514	7.6448	4.8263	10.3798	6.0372	6.3842	7.4305	5.4744	6.7596	6.2774	4.7634	5.017	6.3916	5.0193	6.141	6.6618	7.6707	4.4449	9.4271	6.0772	5.9395	8.3546	5.8283	7.3524	4.7159	6.3663	4.8904	6.5362	4.406	7.0307	5.9948
PF3D7_0800500.mrna1_1	PF3D7_0800500.mrna1_1;43	43	8.6861	6.8891	5.6733	6.841	4.9745	5.8824	5.7358	5.591	4.4403	8.4704	7.9627	5.0725	6.5679	5.2791	5.8728	5.4236	7.5759	5.4751	5.3089	6.2791	10.519	6.121	7.8426	8.2545	5.6343	5.1285	5.497	5.6721	6.8302	8.4993	7.248	7.2009	10.985	7.1172	6.234	5.6971	5.8273	6.3422	8.3101	5.7642	4.1699	4.0618	4.7447	5.6203	8.5922	5.3041	7.0333	8.0143	5.7978	6.0661	6.9093	5.6893	6.4898	7.4994	7.5334	4.488	11.7737	7.3764	6.7929	8.0205	6.2046	6.8951	6.5421	5.0457	5.3399	7.0781	5.6267	7.3019	7.4152	8.2527	5.585	11.5771	8.3637	7.189	7.6454	5.9286	8.2475	6.9702	10.5454	6.348	6.7811	6.7833	8.1945	7.1356
PF3D7_0800500.mrna1_1	PF3D7_0800500.mrna1_1;44	44	8.0174	6.5868	5.7051	6.0112	4.5317	5.1031	4.5692	5.1751	2.9579	9.1857	5.2529	6.0081	6.8437	4.4751	5.9798	5.8987	5.7578	5.8592	5.5963	5.3248	9.4167	6.2321	8.224	7.3708	6.8079	5.9071	6.2737	4.3806	6.6581	6.9868	7.2956	7.8302	7.2356	8.0005	6.2201	5.554	5.2016	6.1485	6.6048	6.9211	4.5129	4.4323	4.8851	6.3459	8.4356	5.7186	6.8906	5.6017	5.5438	6.1191	7.4346	4.6392	6.1944	6.9758	9.0297	5.9395	12.473	7.0373	6.7304	7.9812	5.0277	7.1366	5.9277	5.5084	5.9793	6.0749	5.1256	6.8088	8.1749	9.1792	6.2651	11.3924	7.4331	6.9013	9.6074	5.8537	8.377	6.6032	5.8374	6.3649	6.1743	6.0955	8.0692	7.4198
PF3D7_0800500.mrna1_1	PF3D7_0800500.mrna1_1;45	45	8.9637	6.4984	7.0082	5.6241	5.2052	5.742	5.8079	4.5236	2.5008	9.3351	8.62	6.2911	5.1342	5.0665	6.3768	7.2056	5.9572	6.2228	5.9932	5.6056	8.6958	5.9798	7.5515	8.5547	6.4896	5.6073	5.6372	4.4012	6.524	7.8359	6.4694	6.5874	8.1847	6.8276	5.1247	7.5124	6.6907	6.4809	6.5639	7.4759	4.4828	4.8595	5.6767	6.1853	8.6756	6.8551	7.11	7.2386	5.5192	6.6922	8.6572	5.4816	6.4622	6.6421	10.3105	5.4552	13.0331	7.7719	6.7737	9.6082	5.3277	8.0915	6.2977	4.839	6.4707	6.4072	5.8347	7.6699	8.2737	9.505	4.7334	12.2843	9.3157	6.382	9.1168	5.8748	8.7685	5.5747	7.3387	6.4658	7.0516	6.5328	8.5602	8.4756
PF3D7_0800500.mrna1_1	PF3D7_0800500.mrna1_1;46	46	9.0909	5.522	6.7842	5.7336	5.5024	6.023	5.9348	6.4702	3.8982	8.738	6.5573	7.2015	6.2447	4.4222	6.2434	5.4928	6.7211	6.2928	6.0665	6.5517	9.3345	5.0674	4.0054	8.7917	6.8749	6.7013	6.204	5.218	6.5619	8.3046	7.3648	5.0492	8.4877	7.5257	7.2908	5.7554	7.4106	7.489	7.2031	5.6088	5.6444	5.6696	6.619	7.435	7.9373	8.2712	7.1619	7.4496	5.8532	6.5367	8.172	5.5629	6.6559	7.8614	10.2177	6.9758	12.9427	8.8984	5.779	9.6322	5.578	8.1072	7.7916	5.8912	6.1751	6.5367	5.6264	7.543	6.8217	9.5027	6.9877	13.2347	10.4559	6.4371	9.4612	5.7156	9.1463	7.0973	7.4158	6.5803	5.7233	6.7148	8.2477	7.875
PF3D7_0800500.mrna1_1	PF3D7_0800500.mrna1_1;47	47	9.6929	7.7203	7.8184	6.6465	4.1185	6.833	6.4555	5.7043	4.1755	9.382	5.2114	7.8466	5.0453	4.251	7.0679	8.0579	5.4256	4.888	7.4477	6.1328	10.4842	6.7384	6.3993	9.5636	7.3503	7.4799	6.1156	5.2157	6.6063	9.8438	7.6791	6.0032	9.8311	7.935	7.7804	5.6147	6.5226	6.3605	8.5587	7.2485	4.3695	4.9635	8.1072	7.6741	8.7402	7.0876	6.9376	7.9363	5.0605	8.1979	8.6682	5.4525	5.1859	8.1509	10.749	7.1236	13.7915	10.1844	6.5948	11.4504	6.0659	7.4533	7.0336	5.3505	5.5686	6.7456	5.2887	7.3891	8.9944	10.242	6.8001	12.4255	11.6526	6.9537	10.7525	5.9591	9.3496	6.8714	7.2319	6.8502	6.8636	5.5258	7.4635	8.6163
PF3D7_0800500.mrna1_1	PF3D7_0800500.mrna1_1;48	48	8.5035	10.7149	12.2281	9.5444	6.2386	13.9002	11.4774	9.1711	5.6764	8.6449	6.2542	12.768	8.9367	6.0934	13.9857	13.6083	9.1259	10.1682	7.0314	10.8961	12.9405	12.485	9.3069	11.634	10.071	9.1946	7.945	5.7219	11.2358	12.8746	12.4289	9.663	12.1751	11.895	8.7154	6.6924	7.5018	9.8052	10.4804	10.4391	8.708	10.1824	10.6559	11.6285	7.6979	12.2146	9.7482	10.1302	6.6641	10.2837	12.6867	8.0835	5.4761	10.9776	13.0263	12.3268	13.3322	14.1462	11.1605	8.0729	9.9813	10.7099	8.0032	12.7469	7.9256	6.6054	6.7584	8.0508	11.3444	12.854	11.7883	13.0317	14.5734	9.9514	7.6432	9.6936	10.8924	7.7702	12.2644	8.4937	6.513	7.3777	8.7424	10.4315
PF3D7_0800500.mrna1_1	PF3D7_0800500.mrna1_1;49	49	7.3716	7.3357	9.3516	6.2083	3.5945	7.9994	6.8651	5.7923	4.7897	7.3161	6.2098	9.5867	6.8075	5.2188	8.9184	10.1354	5.9288	5.9018	5.8068	7.2946	11.5498	7.5689	6.3656	9.9161	8.1066	7.8544	5.8972	5.2319	7.7521	10.838	7.6079	5.0303	9.9824	8.1147	7.7362	6.8163	6.4253	5.993	10.1219	6.8383	6.2854	7.3723	7.546	7.2261	5.8058	8.23	6.8197	9.6242	4.7639	9.1762	8.9051	7.5483	6.3785	6.1206	10.7519	6.6153	13.4955	10.4874	6.5564	5.3384	5.9837	9.3464	7.3958	6.6257	6.0319	6.3306	5.3975	7.6874	8.0328	10.1846	5.5942	13.508	11.2391	6.1148	5.8955	6.0809	10.0633	7.1342	7.5791	7.207	6.4774	6.5606	7.4449	8.3324
PF3D7_0800500.mrna1_1	PF3D7_0800500.mrna1_1;50	50	6.4128	7.0886	6.9925	5.2529	5.3052	6.31	5.5711	5.7126	3.1651	6.9641	5.8637	8.0981	5.4043	3.9458	6.269	5.5783	4.8022	4.375	5.5871	6.986	9.51	6.4558	5.2702	7.7789	6.3878	3.9364	5.1839	5.3154	7.6297	8.6991	6.5947	3.6229	7.3382	8.0115	3.2126	5.2735	6.4987	5.1035	9.7723	5.4363	5.238	3.9828	10.6086	12.1141	5.3395	7.4632	5.5217	9.9041	5.0295	9.0694	6.0488	6.0693	5.9364	6.4155	11.2467	5.6699	9.4398	8.9328	5.5491	5.7655	6.0796	7.1796	6.4679	6.2915	5.4239	5.348	3.9174	7.022	5.6588	10.6051	5.7819	10.6925	10.0456	6.7829	6.3633	6.1635	8.7378	6.3535	6.2238	6.896	5.8215	6.189	7.2307	7.5098
PF3D7_0800500.mrna1_1	PF3D7_0800500.mrna1_1;51	51	7.057	5.765	7.4269	5.4931	4.3583	6.7973	5.5804	5.4806	2.6088	7.2601	5.5084	7.7199	5.7821	4.5674	6.7225	5.2273	5.1699	4.5072	5.6294	6.1256	8.3783	5.2517	5.0802	5.1819	7.796	4.8992000000000004	3.6485	5.2242	6.5182	7.9775	6.6917	4.5059	6.1657	7.7686	4.7285	5.3252	7.0478	5.0561	8.683	5.4283	5.4107	4.2304	8.7149	9.1386	6.0092	7.6767	5.7533	8.4751	3.1293	7.8973	5.903	6.278	4.1993	6.4406	10.9232	5.1767	6.5651	6.4055	5.6769	4.3625	5.7777	7.9606	7.1609	4.6496	6.2789	5.7527	5.0072	5.2048	4.7214	10.3949	6.1037	7.4819	7.5338	5.6141	6.2845	5.7605	8.3163	7.4097	5.5298	7.4711	5.2122	5.9743	6.8142	7.504
PF3D7_0800500.mrna1_1	PF3D7_0800500.mrna1_1;52	52	7.5475	5.4998	5.7328	5.6985	5.1359	6.076	5.9964	5.3844	3.6622	7.4995	6.9985	7.0248	5.2133	5.0993	5.8615	5.3823	5.3298	8.2686	6.2924	6.4674	9.0314	6.0779	6.3764	5.5014	6.8909	5.5401	5.6053	5.6713	6.914	7.5155	7.5002	4.1001	6.0063	8.471	3.9828	4.6628	5.6496	4.9828	9.971	5.005	5.8787	3.9212	5.7417	5.4259	5.4886	8.0997	5.318	9.8793	5.3103	6.0853	5.2028	6.3027	4.8344	6.7641	10.1936	4.4796	5.4515	6.357	5.2338	5.645	5.3674	6.5549	6.1262	5.0448	5.4883	5.8367000000000004	4.4216	4.85	6.4268	10.5204	5.8349	5.9738	7.4915	6.038	7.4135	6.771	7.6584	5.2615	6.3208	6.6402	5.6792	6.4002	4.5065	6.9777
PF3D7_0800500.mrna1_1	PF3D7_0800500.mrna1_1;53	53	6.7725	5.8497	8.3048	6.0689	4.5078	6.8684	4.9556	5.5091	4.9222	7.2094	6.0815	8.1497	6.0715	5.7093	6.8357	5.0738	5.3565	6.1239	6.4244	5.7347	8.3634	5.4229	5.6696	6.2643	7.5662	5.342	5.2118	5.4469	6.7145	7.2513	7.7538	5.366	5.1268	8.8935	6.083	5.1031	7.3739	6.1295	8.7128	5.3431	8.5504	5.4925	5.4333	7.4983	5.953	8.0714	5.4476	8.6918	3.9991	5.5913	4.8634	5.6355	4.5398	6.2434	10.2925	6.0804	5.9165	6.2184	6.2692	5.4443	5.8273	6.9726	6.794	5.3431	4.673	6.1589	5.5385	5.6562	6.6115	9.9764	5.4199	6.3477	6.9454	7.0191	5.7252	6.1641	8.1122	7.1336	6.1241	6.5768	6.1137	6.2197	4.1235	7.4636
PF3D7_0800500.mrna1_1	PF3D7_0800500.mrna1_1;54	54	6.7706	5.9181	6.3448	6.1436	3.0179	6.1787	5.4509	5.9692	4.6328	7.2475	4.7181	7.256	6.267	5.3487	5.9162	5.5404	6.1497	6.2292	4.9681	7.4623	7.4225	5.5138	3.9477	6.4861	8.6109000000000009	4.8222	4.9449	5.522	8.1372	7.2518	6.9787	2.8639	6.8314	9.4282	5.2634	6.1997	5.1859	5.9844	5.6235	4.8812	5.3092	5.2184	6.6307	4.1587	6.0889	7.5957	5.8369	6.6101	3.7729	4.8258	5.3441	7.388	4.6859	6.1649	6.4856	5.0201	5.4259	5.957	5.1731	5.2176	6.1241	7.141	7.6406	4.8288	5.6755	5.8161	5.0197	5.694	5.1815	7.755	5.9889	5.903	6.1528	6.0152	6.5309	6.1125	7.4203	6.4704	5.6996	6.5406	5.5804	5.8736	5.5292	5.3248
PF3D7_0800500.mrna1_1	PF3D7_0800500.mrna1_1;55	55	6.5931	5.3872	5.8293	5.7674	4.8181	6.0972	5.2536	5.295	4.2016	7.1755	6.211	4.6915	6.2574	5.849	6.797	5.4857	4.8349	7.2319	5.392	6.3234	5.5348	5.3593	5.1223	5.3716	5.4279	4.1027	4.8253	4.5723	7.088	6.9459	6.8949	3.6124	6.0654	5.6929	4.6294	5.1322	5.6147	5.6226	4.5392	4.2319	5.3085	5.2873	5.77	4.4456	6.0678	7.3696	4.8694	5.4561	5.5512	3.0161	4.5223	5.9045	5.0081	6.6385	5.7439	5.5549	4.6831	5.7184	5.057	4.5934	4.8135	5.8831	7.7659	5.0444	6.4955	5.1922	3.9373	5.1619	4.943	6.2694	6.0244	5.3118	6.6181	5.6056	5.7769	5.1534	6.6986	6.3051	6.7703	7.0529	3.7377	4.7618	5.3125	5.0179
PF3D7_0800500.mrna1_1	PF3D7_0800500.mrna1_1;56	56	7.635	6.3878	5.8225	6.093	5.4928	6.9839	5.3316	5.9642	4.9676	7.8683	6.1497	7.6264	6.0779	5.3947	6.7925	4.9768	7.126	6.1829	5.0457	7.7046	6.645	5.797	5.0862	5.4874	4.3951	5.8994	4.9923	4.9667	8.4923	6.0047	7.4256	4.7772	5.9547	5.1276	5.2521	5.3519	5.5245	6.2456	5.9047	4.649	5.9189	5.1855	6.1839	6.7938	6.1106	7.7673	5.0286	5.8035	4.4236	4.7882	5.2067	4.9467	7.1014	6.7444	8.7365	3.5435	5.4333	4.8644	5.477	4.7692	6.0141	6.5404	8.9893	5.5283	7.3647	5.6949	5.3494	5.3016	6.3089	8.1473	4.2479	5.4594	6.65	6.9426	4.8836	6.5892	7.5559	7.4496	6.0919	6.7435	5.6682	6.0468	6.7256	6.2234
PF3D7_0800500.mrna1_1	PF3D7_0800500.mrna1_1;57	57	7.8539	4.4189	4.7142	6.8165	5.8892	6.7069	5.1206	6.5765	5.7695	8.2042	6.3284	6.0341	6.8637	5.142	6.5275	6.1827	6.9386	5.5919	5.2403	7.9812	5.8166	4.62	5.3009	5.926	5.95	5.2168	5.1305	4.9269	9.3603	6.2095	7.2465	4.857	5.585	6.239	5.9554	5.2566	6.7028	6.3496	6.2819	4.3604	5.1239	5.8319	5.8607	6.4062	6.8908	7.8939	6.6585	5.9217	5.3698	5.025	5.4637	6.4263	6.0204	6.4143	6.1914	4.6854	5.5214	5.7827	6.229	3.8207	5.1687	6.5245	7.1324	4.6803	5.3837	5.0099	3.8094	4.4561	5.6551	8.1826	6.5433	6.1229	6.7469	7.0657	6.0598	6.7045	7.682	6.0054	6.1819	6.9699	5.7527	6.3736	5.0921	5.4828
PF3D7_0800500.mrna1_1	PF3D7_0800500.mrna1_1;58	58	7.8081	7.2161	7.6518	7.5705	5.4439	6.8775	5.4168	6.5636	5.6407	7.9676	7.1752	8.0235	7.2389	5.7298	5.805	5.8485	6.7625	5.6235	7.1509	9.576	6.0479	7.2341	6.9466	5.636	7.1298	6.6423	5.1882	5.7156	10.4245	7.3821	8.1022	6.1006	6.7335	6.8364	5.4922	5.6358	6.4671	7.3479	6.9911	6.0826	7.5847	6.9712	6.5771	6.5835	6.969	7.6787	7.3985	8.0423	5.9674	5.7895	6.2376	7.0041	7.4239	6.8802	5.8738	7.1174	5.1404	6.8569	5.4941	4.712	5.3754	6.0297	6.9983	5.3611	5.0635	6.1039	5.3618	5.5638	5.7211	8.6826	8.4038	6.9653	8.4482	6.861	7.7127	6.8592	7.9978	7.6613	6.5998	6.7058	7.3808	6.3134	6.2409	6.7757
PF3D7_0800500.mrna1_1	PF3D7_0800500.mrna1_1;59	59	7.7902	5.8293	6.4114	7.3723	3.6508	6.431	6.9265	6.928	3.3813	8.09	7.6011	9.704	6.9646	3.6358	5.8887	6.1912	7.4732	5.2483	5.5295	9.6448	6.1016	5.8309	5.8455	8.0476	6.9528	5.3194	11.3584	6.1597	10.8378	6.3142	7.6587	3.1922	7.5505	6.5935	5.8953	10.5115	6.1375	6.6669	7.6719	4.4983	6.254	6.7218	6.918	6.3519	7.6326	7.431	7.288	7.6107	5.1993	6.1212	6.1532	6.2756	8.2463	7.2188	6.4202	7.0154	5.5589	6.1338	6.2416	4.5317	6.045	7.0559	9.4632	5.0925	5.7049	5.5005	5.5632	5.537	5.7853	7.1589	5.465	6.3801	7.2777	6.7188	5.8032	6.8019	7.2305	8.9717	6.4419	7.3429	6.415	6.9174	5.2288	6.9962
PF3D7_0800500.mrna1_1	PF3D7_0800500.mrna1_1;60	60	7.2999	6.4229	5.6631	6.601	5.5635	6.9389	5.8582	6.8717	5.1595	7.3048	8.0354	5.8938	6.4484	5.5534	6.1999	6.2378	7.2202	6.1119	6.0475	9.1978	6.36	5.9741	6.0152	6.6526	6.8482	6.4017	5.489	5.3001	10.6072	6.3783	7.8777	4.8079	6.4224	6.5818	6.0841	5.1449	5.6927	6.4024	7.4837	6.4912	5.3498	6.8469	6.7744	5.7493	6.1389	6.0016	7.305	6.4214	4.6023	6.5764	7.0853	7.0545	7.4078	6.8628	5.62	6.0367	5.1481	6.8781	6.2759	5.7107	5.1619	7.6844	9.2512	9.8853	6.3065	5.3782	4.4376	5.8283	5.704	7.1963	5.2472	5.6938	7.4874	6.1473	6.2748	6.7234	8.0138	9.1549	9.1071	6.4009	5.6212	5.306	6.042	7.275
PF3D7_0800500.mrna1_1	PF3D7_0800500.mrna1_1;61	61	7.1217	6.1615	4.8738	6.1566	4.3764	6.2384	6.6417	6.8897	3.9542	7.5054	7.885	4.8258	7.0813	4.2008	5.4476	6.8718	7.3217	5.5931	4.9551	7.5634	6.1083	6.3951	5.9798	6.7089	6.6244	5.4735	5.2716	5.8846	8.8533	6.6887	7.0701	5.4992	6.133	6.9616	6.5002	6.6498	5.5103	6.2458	7.8608	5.7663	5.6203	6.2151	6.2073	5.2593	7.0972	6.062	6.9017	7.7552	5.4718	6.1932	6.5717	6.5996	8.7005	7.302	5.1875	7.1157	5.0347	6.3861	6.5033	5.7835	6.2348	6.9343	8.3649	5.4634	4.8089	5.8723	5.68	5.14	6.8663	5.742	7.3058	6.1001	6.0587	5.975	6.7093	5.7774	7.9823	7.9309	6.8949	6.1546	5.8367000000000004	6.0121	5.4386	4.5705
PF3D7_0800500.mrna1_1	PF3D7_0800500.mrna1_1;62	62	7.8276	5.8748	5.4581	5.223	4.9435	6.1882	5.463	4.9378	5.9777	8.2284	4.9416	6.1387	6.4484	4.8304	6.5481	5.5984	5.9465	8.8548	5.6502	6.0468	5.7385	5.8186	7.0314	7.457	7.8878	5.8726	8.4605	5.1859	6.7111	7.4783	6.7057	6.7844	7.4473	8.1006	5.2292	8.9319	5.0405	4.2906	6.21	5.4588	5.2087	5.3695	6.1445	6.4786	6.7534	7.7226	6.6394	6.3116	3.7181	5.1309	8.3531	6.3207	6.8355	6.9681	6.2871	8.2548	5.4761	6.2649	6.4492	6.8021	5.9071	6.1583	7.0286	5.353	6.2808	5.689	4.7955	6.4131	5.5179	6.0072	7.4792	5.5138	7.4679	6.8165	7.2233	6.5603	7.89	6.8921	6.8158	5.306	6.26	4.2149	6.4187	6.3544
PF3D7_0800500.mrna1_1	PF3D7_0800500.mrna1_1;63	63	7.2984	5.8844	5.0819	5.2418	5.1152	6.2178	4.7887	4.5091	5.5286	7.396	4.6194	6.5841	5.4199	3.2296	6.0993	5.7021	5.8634	7.7526	5.6094	6.3409	6.2133	6.0266	6.8169	5.689	7.0099	3.3505	8.1805	4.6736	6.9722	7.5159	6.8039	6.5018	4.985	7.4322	5.5543	8.3553	5.1546	5.0665	5.6331	5.926	7.1273	4.393	7.0098	4.742	6.0618	6.8535	5.8056	6.0043	5.7241	4.5211	7.8574	5.7861	4.4039	5.5768	5.8176	7.7382	6.8186	6.328	6.0904	6.4736	5.3041	6.6193	7.6286	5.779	4.4019	4.4607	5.4101	6.193	5.1391	6.5367	8.0425	5.6067	6.0076	6.0036	6.5788	6.2332	6.7626	7.9767	6.0689	5.0483	4.4216	4.0566	5.852	4.9331
PF3D7_0800500.mrna1_1	PF3D7_0800500.mrna1_1;64	64	7.1805	6.007	6.042	5.6533	5.8412	6.4933	5.7293	4.4033	3.9326	7.6705	5.218	5.9198	4.7655	5.7131	6.7844	5.689	5.478	8.9649	3.0339	6.9697	8.156	6.2321	7.3123	6.1274	8.3012	5.5592	8.6708	4.7882	7.5798	8.3696	7.0443	6.8509	5.7653	9.0569	6.0568	8.7508	4.4705	5.8782	6.0387	5.5148	5.0166	4.7452	6.3045	4.7544	6.8612	7.5142	6.4264	5.8309	5.1177	4.7714	9.0493	7.2024	4.8344	7.073	6.3607	8.1713	7.5033	7.4256	6.9508	6.9221	5.5659	6.5283	9.557	6.1797	6.0529	6.0376	5.5317	7.1269	5.6656	7.7608	8.4851	6.4371	8.1132	7.3283	6.998	6.3668	7.3044	8.7676	6.5062	5.4584	5.7076	5.4558	7.3728	5.8632
PF3D7_0800500.mrna1_1	PF3D7_0800500.mrna1_1;65	65	8.1588	6.4785	6.1633	4.8977	5.3743	6.6256	6.3747	4.756	5.1739	8.406	5.2902	6.7397	5.6229	3.8728	6.6362	7.6064	6.3043	9.0706	4.8875	6.8859	8.8675	5.7085	7.32	8.7574	8.0521	6.4491	9.1803	5.726	7.0703	9.1748	6.8744	6.9695	8.5573	9.4849	6.2445	9.3993	5.3583	6.2683	6.1315	5.4796	5.7038	5.1181	6.9047	4.4906	6.7812	6.4043	5.9866	6.2534	5.8296	6.5598	8.822	7.405	7.0754	6.3517	11.81	6.6376	8.0349	6.853	7.7367	7.8192	6.4471	7.7032	8.2442	5.8736	5.4165	6.4296	4.5874	7.3287	5.3583	11.582	7.312	6.5645	7.491	6.9586	7.7914	7.0679	7.6374	7.5675	5.6162	6.1062	6.4621	6.0217	7.8814	4.6531
PF3D7_0800500.mrna1_1	PF3D7_0800500.mrna1_1;66	66	7.5677	5.3027	6.1307	5.7602	5.1069	5.9549	5.3438	5.2574	4.7618	7.9784	6.6272	6.4358	4.6496	5.6029	5.8607	6.9938	6.2149	8.4976	6.0976	6.6858	9.6795	6.7068	7.0472	6.6064	8.1752	6.0054	7.3951	5.3761	7.0958	9.38	6.8041	6.4772	6.4411	8.5755	6.06	8.9665	5.2634	6.0505	6.3092	5.1173	5.8455	6.5032	6.4133	6.3332	5.9621	6.985	5.23	6.286	5.6467	4.354	8.7004	6.8422	6.1465	6.7522	9.1394	7.4035	7.2369	6.0181	8.0442	6.6004	6.0018	8.0314	6.9959	4.6513	5.4634	6.0085	5.5765	5.6441	5.9745	9.2603	7.5692	5.5753	7.3243	6.6765	7.1607	6.4674	8.0853	7.0626	5.9253	6.883	6.6076	6.0875	6.7874	6.239
PF3D7_0800500.mrna1_1	PF3D7_0800500.mrna1_1;67	67	7.5892	5.7978	6.7259	6.1695	6.0365	5.5807	5.431	6.0885	4.627	7.8176	5.8316	7.4266	5.9846	5.0934	6.0693	6.8452	5.877	9.0829	4.7219	6.6078	10.4449	6.2184	8.4386	6.7542	8.4266	5.625	7.8551	5.3642	7.2488	9.9	7.4023	7.6906	6.1502	9.3224	5.7181	7.9375	5.8407	5.9891	5.7328	4.8217	5.5895	6.1659	7.4096	7.0498	7.0056	7.5995	6.0785	6.0226	5.4806	6.5829	9.3522	7.2798	7.057	7.1202	8.7805	7.8949	7.7893	6.5829	7.3658	9.7152	6.0224	9.121	7.3172	3.8156	6.5212	6.2054	3.9588	6.7874	6.497	9.2044	7.9112	6.7047	7.5858	6.7904	8.8782	7.2681	9.4789	6.9028	6.4537	6.4987	6.3783	4.2957	7.7306	6.0041
PF3D7_0800500.mrna1_1	PF3D7_0800500.mrna1_1;68	68	8.1807	5.9435	7.5593	6.052	5.1607	7.6566	6.8213	6.9688	5.4941	7.9668	6.4727	5.7361	6.2705	4.5534	6.9189	5.9609	6.3374	8.752	5.0286	7.367	8.4851	6.9366	8.4422	6.7853	8.9198	6.5474	7.0627	6.6005	8.3773	9.2377	7.4263	8.4843	7.0938	9.1641	5.61	7.5265	8.0243	5.6935	6.5345	6.0152	5.2114	6.9105	7.3504	6.6672	6.9144	7.622	7.1119	6.1071	5.9937	6.3773	9.2688	7.4007	6.5129	7.0849	8.1946	6.4845	7.8306	7.1911	6.11	7.9917	6.6847	8.8887	8.5445	6.0023	6.4588	5.8701	4.7087	7.4144	6.5152	8.0928	7.5521	6.9831	8.0349	7.013	8.9939	7.0961	9.6866	8.7247	7.3483	7.2261	6.7987	5.998	7.4855	7.7636
PF3D7_0800500.mrna1_1	PF3D7_0800500.mrna1_1;69	69	6.5995	5.647	5.9006	6.3145	2.8197	6.7242	6.7079	5.8953	5.7525	7.3213	5.4686	6.3494	5.9568	4.7511	6.4538	6.0505	6.7589	4.546	5.5856	6.7455	5.8657	6.1775	5.2506	6.814	6.1936	5.9941	6.0081	5.9105	6.6135	6.5848	6.3723	6.2178	6.6991	6.2902	6.5011	5.7876	6.3766	5.7993	5.878	5.572	5.2924	6.4992	5.4429	6.0919	6.4529	5.4121	6.3516	5.511	5.9925	6.202	7.8479	7.4234	5.3909	7.1413	6.6582	5.0422	6.1344	6.1276	5.6542	6.5683	6.9487	8.6368	6.611	6.2434	6.342	7.1078	6.1625	5.9279	5.8696	5.7038	6.2217	6.3407	6.5426	6.3846	6.5705	6.4055	8.5934	7.0873	6.7835	6.1094	5.9355	5.4986	5.6704	6.7214
PF3D7_0800500.mrna1_1	PF3D7_0800500.mrna1_1;70	70	7.2798	5.9619	6.8074	6.4102	4.1432	6.438	5.3702	7.05	5.013	7.3481	6.5364	5.8048	6.2018	4.9791	6.9705	6.7643	6.3313	5.8425	5.6221	7.2896	8.8928	6.7925	6.1457	7.1936	5.9656	6.5537	5.2227	5.3526	8.0067	8.5041	7.3276	5.1731	7.2538	6.4777	6.4806	4.3743	7.0947	9.1207	6.2374	5.3455	5.0308	5.5239	6.6398	6.2922	7.0762	6.2739	9.5051	7.0791	5.295	6.7038	8.2391	7.1003	6.3873	7.1112	8.1034	4.0644	6.2839	7.0672	5.5759	6.1983	5.848	9.891	7.5251	6.5068	7.9091	7.1102	5.4168	5.8135	5.7035	7.7681	6.316	6.3438	8.2194	7.0862	7.1799	7.4752	10.3534	7.7441	7.8802	9.5973	6.3939	6.9053	7.2569	6.0644
PF3D7_0800500.mrna1_1	PF3D7_0800500.mrna1_1;71	71	6.5279	7.3213	7.6211	6.0787	3.5185	6.09	5.2137	6.356	5.0325	6.9047	6.0323	6.0492	6.3413	5.3868	6.4433	6.2627	5.8342	6.2612	5.1554	6.8179	7.2418	7.2914	5.3579	6.9659	5.4786	5.5592	4.9946	5.0725	6.8947	6.4082	9.4281	5.517	6.8157	5.6882	5.3761	4.0197	5.8339	5.9324	5.9172	5.9288	5.7076	5.7578	6.9265	5.9523	6.0723	8.2492	7.1913	7.3834	5.3649	5.1473	6.0043	6.5735	5.5711	7.3605	8.1231	7.9887	6.5472	6.0197	6.3007	6.2746	6.3963	8.72	7.8294	7.067	6.217	5.85	5.7477	6.1707	5.2008	9.1727	8.3165	6.07	6.9748	6.2203	6.3626	7.009	9.5227	7.3132	6.8236	6.4005	4.9709	5.9364	5.9479	6.7244
PF3D7_0800500.mrna1_1	PF3D7_0800500.mrna1_1;72	72	6.4271	6.0457	6.3821	7.6199	6.0259	5.6781	5.0045	5.5696	6.0646	6.6802	6.4586	5.4219	6.6453	1.757	6.7203	6.788	5.904	6.0002	5.6747	5.888	7.034	6.2627	5.126	7.2181	5.5817	6.1098	3.2884	5.1574	6.5792	6.1759	6.2504	4.009	6.9132	6.3406	6.2296	5.9456	5.6927	5.7074	10.6789	4.9768	4.5814	5.3172	6.1699	6.0264	7.3263	6.4016	6.2096	5.7458	4.5279	5.1453	6.3372	6.3255	5.2028	7.4723	6.4371	5.9782	6.8301	6.9999	6.869	6.4532	6.454	11.1168	6.9629	5.6625	6.4268	6.5035	5.8492	5.1214	6.5188	7.0159	6.6575	5.9465	7.9352	6.1249	6.1793	7.0899	10.999	6.7932	5.8963	6.7405	4.9662	4.9523	7.0746	6.3286
PF3D7_0800500.mrna1_1	PF3D7_0800500.mrna1_1;73	73	6.1202	5.7895	5.878	5.9253	4.3176	5.7743	5.2544	5.1383	5.3579	6.3839	5.5276	5.5521	6.3462	4.0875	5.0976	5.1615	5.8405	4.7745	5.0648	7.1017	5.2716	5.0103	5.2067	6.37	5.5005	3.8787	4.3154	5.4263	7.2349	5.5945	6.1297	4.8125	6.5323	5.8502	4.1683	4.8369	6.8615	5.3625	5.1231	5.0396	3.3147	4.2578	5.6707	5.434	5.6778	5.0781	6.354	5.632	5.0883	5.6215	5.9533	6.6038	4.257	6.5154	5.5491	5.6331	5.4731	5.9667	5.6056	5.1969	6.0334	6.6437	4.9713	6.3856	5.7216	5.4336	5.005	5.5951	7.6746	5.2153	6.0809	5.851	5.7195	5.7554	5.6349	6.3514	6.5388	5.1759	6.0654	6.1483	6.2388	5.3635	5.745	6.8258
PF3D7_0800500.mrna1_1	PF3D7_0800500.mrna1_1;74	74	7.0258	6.062	5.2165	5.1739	4.0444	5.9907	6.191	6.0659	5.8099	6.2137	5.4983	6.3892	5.6625	4.4581	5.9059	8.0688	5.3107	5.5248	5.1815	6.9245	5.8369	5.682	5.2559	5.8415	5.3448	5.7369	4.6363	5.6194	6.9765	6.4063	6.0847	4.0883	6.4502	6.059	5.0557	5.8314	7.249	5.5945	5.6982	5.6085	2.8156	5.318	6.0757	6.1807	6.2416	5.1743	5.5925	5.5226	5.2994	4.9528	5.8972	6.709	5.0081	6.7309	5.6673	5.5392	5.2559	5.0409	6.1336	5.0968	5.6713	7.0607	5.6823	6.0314	6.0378	5.2141	5.1027	5.9625	7.4092	5.9453	4.6206	5.5814	6.0088	5.9623	5.8066	5.5333	7.4665	6.0036	6.1127	5.4764	5.1655	5.4761	5.875	7.6239
PF3D7_0800500.mrna1_1	PF3D7_0800500.mrna1_1;75	75	6.8658	5.6724	5.6719	5.3216	5.2319	5.9042	5.3441	4.7597	4.6427	6.4762	5.263	5.8125	5.5141	4.7745	4.6305	5.2928	5.3775	4.263	5.1272	6.7392	6.6007	4.9439	5.0117	5.7737	4.7677	5.8336	5.0596	6.1094	6.4762	6.8112	5.889	4.9791	5.9621	5.0755	5.3313	3.8309	5.2913	5.0951	6.3604	5.8372	4.9112	5.6687	5.3837	4.9955	5.2273	4.735	6.2271	6.3286	5.1595	5.859	4.8166	5.9736	4.7425	6.6447	4.9317	5.116	4.0045	6.3041	5.1514	5.6334	6.4878	5.6485	5.1703	5.4806	6.0286	4.6707	4.0917	5.4029	6.6901	6.0027	5.5326	5.2307	6.2215	5.3516	6.0978	6.2772	6.086	5.5537	6.0061	5.3219	4.6076	4.6685	5.8542	7.4214
PF3D7_0800500.mrna1_1	PF3D7_0800500.mrna1_1;76	76	7.4261	5.2581	5.8565	5.742	4.9439	5.6525	5.511	4.7501	3.3045	8.2475	4.851	3.3363	4.2869	4.7996	5.278	5.6038	5.3909	4.5046	5.4097	7.2679	6.2944	6.5455	5.8904	6.3388	5.5072	5.1098	4.1497	5.1739	7.1105	6.5314	6.4535	4.986	6.2668	5.4232	4.7126	4.8929	5.7511	5.7021	6.2079	5.1227	5.0993	4.7687	4.6814	6.2642	6.4074	5.1379	6.0402	5.4472	5.2346	4.6582	4.7506	6.1375	4.2758	6.4854	5.2536	4.6135	5.2698	5.765	5.5469	5.0108	7.2209	6.6081	5.0708	6.1475	5.7131	4.8237	5.4799	4.7955	7.1238	8.7441	5.021	4.5777	6.4278	5.4542	5.8412	6.4952	6.4859	5.7358	6.1613	6.0365	4.9011	4.7677	4.4912	8.3208
PF3D7_0800500.mrna1_1	PF3D7_0800500.mrna1_1;94	94	5.441	7.0297	6.1218	10.0879	8.0386	7.8068	9.9985	10.3518	6.8491	6.0319	7.6514	10.8992	10.2836	7.5247	8.0141	8.0784	10.823	3.8217	11.0862	7.1213	8.6187	7.7223	9.5237	5.5798	6.2422	6.2344	6.3969	10.676	7.5934	8.5736	10.2833	8.9434	6.3661	6.5427	6.3754	6.484	7.9904	5.6662	6.4246	6.0839	4.8659	6.3286	7.4455	6.7499	5.0742	6.0885	5.5388	6.5853	3.9791	7.7473	7.8686	7.3349	5.9674	7.2998	7.3161	5.6676	5.3947	7.7269	5.8617	6.3477	6.9592	8.4767	9.248	6.1133	5.503	5.6456	5.7485	6.2091	6.2205	7.0624	4.8615	4.4033	7.9773	5.8649	6.6221	6.3512	7.8327	8.4714	6.009	6.6675	5.2983	6.1697	6.7558	5.8311
PF3D7_0800500.mrna1_1	PF3D7_0800500.mrna1_1;95	95	7.1104	6.5839	7.1571	10.1198	7.7296	8.7925	10.0369	11.2759	8.036	6.399	6.4739	6.5977	10.1956	7.7989	9.3524	9.4301	11.3854	4.2517	11.33	7.5934	7.6235	8.4305	10.2529	6.8863	7.6851	5.7206	6.8774	11.0319	7.7743	8.1793	11.0328	10.4262	6.9688	7.4325	6.3975	6.2798	8.2286	4.2795	5.9141	5.6812	5.5741	8.208	6.9683	6.9215	5.3423	6.7353	6.4552	6.0126	5.4931	8.369	8.9476	7.0503	6.192	9.8732	6.5262	5.796	4.9968	8.4168	6.0781	5.2784	6.8325	8.5452	9.2091	5.9076	5.8296	5.5292	6.0646	5.4851	6.855	7.0671	6.3519	5.23	8.826	5.852	4.8125	6.5207	8.2053	6.9991	6.0505	7.5077	5.7162	5.1387	6.7613	6.345
PF3D7_0800500.mrna1_1	PF3D7_0800500.mrna1_1;96	96	6.8018	8.2295	11.5423	7.9807	6.4975	5.5201	9.0794	8.5926	5.7189	6.1781	5.7645	5.1206	7.3417	6.3393	6.5177	7.1078	8.7306	3.3132	8.3773	6.4525	6.1303	6.6772	7.8283	6.0103	5.9246	5.6165	4.3016	10.0409	6.9588	6.2192	7.8942	8.0505	6.3742	6.4803	5.431	4.9064	5.2048	5.6209	6.1106	7.9208	5.9957	6.8267	6.9989	6.5078	5.585	5.6775	5.5844	4.4529	6.0624	7.1237	7.9058	5.9614	5.0072	7.3892	4.6904	5.4529	4.5601	7.4078	6.1669	5.0492	6.1102	6.52	6.3262	5.0396	5.9878	4.295	5.1667	6.2246	8.0718	5.3381	5.193	5.5931	7.4291	6.067	5.327	6.4565	7.1658	6.5886	5.6845	6.3799	5.1711	5.0896	6.9226	6.4796
PF3D7_0800500.mrna1_1	PF3D7_0800500.mrna1_1;120	120	6.0011	5.1375	5.2702	5.9364	2.7137	6.0654	4.9823	6.4308	4.3505	5.841	5.4138	4.7687	4.9481	2.7093	6.5569	4.5236	5.4848	4.0807	6.34	5.8025	7.4616	5.8714	5.2365	4.8565	5.1723	5.0883	3.7708	6.0887	6.2675	7.7653	6.383	5.0682	4.2334	4.957	5.0665	4.009	6.86	5.7732	8.9464	3.0772	3.4803	3.9136	4.3132	4.7366	5.4571	5.3656	5.6636	9.9102	4.3306	5.7474	7.3432	4.8273	4.554	5.7637	5.6444	5.5419	5.4135	6.503	5.3698	5.2472	5.9986	6.2504	7.2131	4.5509	5.7981	5.0955	4.347	5.6753	4.7109	6.3625	5.4963	6.1169	7.1658	6.0542	4.9891	5.1611	8.0131	6.2085	5.8878	6.0542	5.5783	4.8053	6.1849	5.6724
PF3D7_0800500.mrna1_1	PF3D7_0800500.mrna1_1;121	121	6.1262	5.5807	4.1683	6.0875	1.8237	5.7027	5.7371	5.2806	4.295	6.7289	4.7447	4.9491	5.4967	4.441	5.6559	4.4841	6.0204	4.0968	7.8146	6.5064	6.5664	4.7698	5.7363	5.2913	4.9832	5.5441	4.5981	7.2175	6.7576	6.5509	5.6744	5.0951	5.8951	5.2399	6.394	4.1094	4.479	5.4343	7.7942	3.9598	5.0413	4.0985	4.784	4.6094	4.6673	4.887	5.0224	7.1568	5.3903	4.6088	6.044	5.0299	4.6741	6.4522	5.2098	5.0747	5.4561	7.24	5.6467	4.5091	4.6311	6.334	5.998	4.8063	5.6476	5.2192	4.6988	6.4248	3.406	6.5572	4.8319	6.1241	7.5976	5.6349	5.2059	5.7325	7.9536	4.1723	5.5226	7.2954	5.3484	5.2319	6.4296	4.7469
PF3D7_0800500.mrna1_1	PF3D7_0800500.mrna1_1;135	135	6.8151	7.0847	6.0768	5.4386	4.7279	4.9241	5.2987	3.9727	5.0166	7.6171	4.1085	9.9505	5.0934	3.6803	5.1831	5.2168	5.0501	3.6311	5.6088	5.8153	11.5251	5.1771	5.8425	5.3277	5.8025	6.5983	5.5065	5.3892	6.9965	7.2136	6.4454	5.3698	6.2394	5.852	7.9056	6.6689	4.6977	6.0501	6.7359	6.379	5.2055	5.3823	5.4767	5.3903	6.1075	6.062	6.4411	6.3298	8.2838	7.4977	5.5616	4.861	5.6253	6.0477	6.267	4.3847	4.8293	5.2735	6.1487	6.1121	5.7043	7.6447	6.2445	6.9771	3.8943	5.6679	5.1723	6.1997	7.0925	7.6328	3.2001	5.5084	5.8694	6.4848	6.9424	5.2672	9.1666	6.4268	6.8891	6.0551	7.4272	1.5059	6.9013	6.8218
PF3D7_0800500.mrna1_1	PF3D7_0800500.mrna1_1;138	138	5.8728	5.5037	5.4111	5.756	5.1173	6.314	6.3131	4.7236	5.7167	6.9504	6.2498	12.0402	5.3968	4.8324	5.8829	5.4195	6.9691	5.8344	5.5081	6.5538	5.8612	6.9152	7.8644	8.3079	9.1103	4.2743	8.0121	4.7698	7.1425	7.1101	8.8303	7.4113	8.5827	9.5321	4.6707	7.4985	7.5185	10.5251	6.23	4.4764	5.3607	5.14	7.9309	8.9999	6.877	5.6194	9.0365	7.1218	7.0256	6.0938	6.3595	7.1014	4.2743	12.0038	6.456	5.79	5.5759	6.4949	6.2252	6.9118	11.3134	7.9547	5.1383	9.1611	5.7721	10.502	5.825	6.8935	6.8231	6.0968	5.8492	8.2073	6.8153	7.1787	6.4532	11.5941	8.0649	5.7993	9.0173	6.093	10.1822	5.7952	8.0545	7.131
PF3D7_0800500.mrna1_1	PF3D7_0800500.mrna1_1;139	139	7.1699	6.4648	6.3679	5.3565	5.4436	5.9117	6.3723	6.4449	3.7236	7.0159	6.7424	11.2634	5.3985	4.5423	6.4788	6.1577	7.2347	5.8455	7.6899	6.2928	6.691	6.0226	7.5537	8.947	7.5875	5.804	8.1397	5.4005	6.5577	5.6831	6.8306	7.5454	8.857	8.6384	4.4515	7.7596	6.8271	7.3805	6.1516	4.9891	5.079	4.3951	8.1283	6.4534	6.8828	5.2769	7.0078	6.2889	8.2891	7.2927	6.4622	8.6589	4.6334	10.5261	7.3304	5.487	6.1687	5.6038	5.588	6.5648	6.1873	8.107	6.8831	6.7511	5.0067	7.1011	5.4121	6.2625	4.5638	7.4595	5.6505	5.8161	6.894	7.4552	7.4867	6.6952	9.6288	6.4146	8.0343	6.1223	7.3385	3.9146	7.4028	5.4944
PF3D7_0800500.mrna1_1	PF3D7_0800500.mrna1_1;140	140	7.3454	6.3089	6.4346	6.0363	5.7554	6.8585	6.0295	5.8133	6.0639	7.7274	6.5089	10.4661	5.3937	5.4479	6.5231	6.2939	6.1245	5.9201	7.6822	6.3891	6.3459	5.8763	6.2475	5.9141	6.2305	4.8812	6.7949	5.1309	6.6809	7.2493	6.9544	5.5254	6.0734	7.3449	6.0985	7.7806	6.8213	6.1787	6.2957	4.8181	5.4679	6.1041	8.2512	5.6599	7.1185	4.7274	6.8534	6.192	9.2679	5.5478	6.9003	8.8265	5.0904	7.1099	7.0234	5.8617	6.06	6.0204	5.8795	6.1043	6.0005	9.3266	6.9158	5.7458	4.3992000000000004	5.813	3.0925	5.5211	6.2367	7.9643	5.3259	6.7958	7.054	7.084	6.1495	6.8088	9.7597	6.4691	6.6631	5.966	6.1999	5.3448	7.1906	6.9011
PF3D7_0800500.mrna1_1	PF3D7_0800500.mrna1_1;141	141	6.4938	6.1202	5.9425	5.2994	4.6605	6.4058	5.5447	5.5934	3.2234	6.7354	5.6915	9.7201	5.3194	3.858	6.1667	5.7439	5.0496	5.3579	6.0631	5.5807	6.031	4.5583	5.96	5.4476	6.6512	3.6017	5.3448	5.7764	6.5922	6.0253	6.3377	4.8283	5.6097	6.6531	5.3219	4.917	5.8997	5.439	5.8644	5.5592	4.8314	4.5783	7.8321	6.1538	5.8738	4.8856	5.4825	6.2613	7.317	6.6053	6.6755	8.0156	5.8758	6.9962	5.5726	5.6513	5.5686	5.2649	6.1589	5.5886	5.7538	8.8871	5.7162	6.0099	4.4989	5.7782	6.3675	8.9158	6.3174	6.8128	4.6713	5.6736	6.3273	6.6714	6.218	5.7882	9.5928	6.5049	6.6869	5.6369	6.2591	3.7214	9.5548	6.4057
PF3D7_0800500.mrna1_1	PF3D7_0800500.mrna1_1;142	142	7.8726	6.0708	6.4199	5.7032	6.5006	7.1822	6.7305	6.27	5.7082	8.1453	7.0831	8.0948	6.4725	5.9253	6.5682	6.2847	6.5424	5.3726	5.565	7.1682	6.1154	5.6857	6.1564	7.5907	6.3976	5.0819	6.1031	5.6843	7.1232	6.0919	5.8163	5.367	7.1283	6.9588	5.8184	3.3234	7.3401	5.5447	6.0695	5.43	5.1611	4.9968	7.3348	7.1304	7.3513	4.2668	5.6789	6.5489	4.1481	6.3491	7.4482	7.7244	5.4172	7.596	5.3302	5.7412	5.8156	6.8017	6.5664	5.5829	6.2305	8.9176	6.896	5.8873	6.1607	6.9495	5.8357	5.1894	6.1699	5.1371	6.264	5.7931	8.1644	8.5957	6.2694	5.6366	8.9398	7.0215	6.5549	7.2469	6.519	4.4376	6.7641	6.8902
PF3D7_0800500.mrna1_1	PF3D7_0800500.mrna1_1;143	143	6.7825	5.8263	5.4276	6.437	4.4607	6.9419	5.7148	6.1697	6.4783	7.3689	7.6163	8.2546	6.0264	4.2965	6.2079	6.5364	6.9995	5.5509	5.6829	6.2479	6.2625	5.1396	5.4005	6.4323	7.2325	5.7331	6.1075	5.1408	6.616	6.6272	7.6182	5.1993	6.1914	7.5952	5.1131	5.1031	7.3423	5.4346	6.6829	3.4141	4.5304	6.1898	7.1507	6.1811	5.9616	5.9612	6.3752	6.0607	4.8773	6.3307	6.7087	7.5537	5.0339	7.2133	5.7309	4.6467	5.6375	6.1791	6.5776	5.4909	5.5304	7.5747	6.558	6.0164	5.5892	7.2208	4.7913	6.076	5.605	5.0219	5.1355	6.2228	7.9563	8.8178	6.1477	7.0178	8.5844	7.5603	6.0667	6.4665	6.9286	3.5046	7.3217	6.7719
PF3D7_0800500.mrna1_1	PF3D7_0800500.mrna1_1;144	144	6.8207	5.9649	5.8817	6.2709	5.6579	7.9726	6.3486	6.3572	6.0475	6.8384	6.0394	7.5897	5.8985	5.0976	7.2011	6.0201	6.1162	5.8245	6.3268	5.6845	6.6182	4.8212	5.2698	5.2157	6.7075	6.0813	5.1926	5.6159	5.9069	6.7215	6.2165	5.5261	6.3183	7.0575	5.5404	5.288	6.031	5.1558	6.399	3.9411	5.4429	5.7727	6.6595	6.0253	6.599	5.5478	5.7412	5.6444	5.4353	5.3031	6.9939	7.6392	6.2307	7.3874	5.6719	4.9231	4.6171	6.0564	6.7394	5.2172	5.1675	7.5821	6.627	5.6993	5.9388	6.4097	5.6744	6.0159	6.5768	6.07	4.373	6.1198	6.9272	7.1578	6.8329	6.077	8.5238	6.9195	6.223	7.0827	6.7389	5.2464	6.2517	5.8525
PF3D7_0800500.mrna1_1	PF3D7_0800500.mrna1_1;145	145	6.7145	6.7378	5.9071	5.6088	5.7447	7.3124	7.0193	7.4326	6.2491	7.9	7.1241	8.7619	5.6803	5	7.4925	6.7185	7.9	6.2151	5.689	7.5757	5.7274	6.5532	9.6294	8.6261	7.1811	5.0045	7.082	6.2161	8.8359	6.4661	6.3684	9.688	8.6542	7.2015	5.5601	7.7895	6.9001	6.3519	6.3074	5.1755	5.9676	4.9919	9.4082	5.8637	9.2885	5.8475	6.5308	5.6378	5.2884	7.1784	7.7008	10.0967	6.1765	14.6472	6.3459	5.353	5.8377	6.5259	7.1705	8.97	5.4696	8.737	8.3	6.0501	7.0062	9.7252	5.9274	7.2042	7.5825	5.8822	5.2342	6.3176	7.9851	7.7628	8.3303	6.1795	8.5242	7.6377	6.7538	7.9018	8.7835	3.6736	7.8507	7.8328
PF3D7_0800500.mrna1_1	PF3D7_0800500.mrna1_1;146	146	8.2589	5.9208	7.2323	6.121	6.1348	6.6088	7.2219	7.5967	6.758	8.775	7.443	9.2726	6.2321	6.2608	6.6714	7.6001	7.8824	7.8135	6.1904	9.6732	7.4058	6.1326	8.6688	6.8097	5.8342	6.2898	6.0505	6.0206	9.6271	7.3072	6.2977	8.999	6.9641	7.9814	5.3183	4.7164	7.0903	6.5102	6.9527	5.3923	6.1627	5.0422	7.1439	6.0237	7.0647	7.2523	5.9875	6.7769	5.2207	7.2389	7.6566	7.5014	6.7642	8.5155	6.0923	6.3894	6.1577	11.5947	7.6923	6.1741	6.7069	8.0173	8.7803	7.057	7.0401	7.2884	3.7761	7.0783	7.9538	5.8354	6.1299	7.0846	12.9522	8.9644	6.0088	7.9102	8.7492	8.3582	7.3011	7.119	7.7112	5.4199	7.7912	7.9068
PF3D7_0800500.mrna1_1	PF3D7_0800500.mrna1_1;147	147	7.3121	6.6697	8.7211	7.4963	5.6444	6.0184	9.2026	7.7853	6.1749	7.806	8.1986	9.2378	8.0375	5.6088	6.8993	10.1979	7.7405	7.7901	7.003	8.9445	7.2642	5.6775	6.7405	5.06	7.545	7.334	6.2655	6.5162	9.0735	7.2843	5.8716	5.4848	5.3266	7.9101	6.4655	5.8557	7.0259	6.9907	7.4279	6.4604	6.7651	5.6343	7.5516	6.3923	6.235	8.5053	6.4594	7.2542	4.4476	9.5002	8.8954	7.3417	7.4696	8.6408	7.1452	8.7254	6.1867	6.4975	6.285	7.1436	5.1587	7.9211	11.41	5.3096	6.8947	6.5504	5.3747	6.1359	8.1049	6.6653	7.887	6.5421	8.053	6.958	7.8243	6.2546	8.408	10.9878	6.1243	6.8853	6.8371	5.3667	6.7278	8.2398
PF3D7_0800500.mrna1_1	PF3D7_0800500.mrna1_1;148	148	7.1564	6.943	6.9757	12.2462	5.5211	7.0938	11.5716	10.3359	6.4224	7.997	8.0428	12.1306	12.1509	6.704	7.082	13.3395	10.4166	9.0934	7.9185	11.5016	11.3832	6.1973	9.056	6.621	7.0771	8.7575	7.0817	8.0357	11.6222	10.6775	7.6138	10.156	9.6451	7.0445	8.4907	7.3469	9.696	9.1669	8.6575	6.09	11.1343	4.9472	7.1045	6.6648	6.5106	12.5629	8.5803	8.0976	8.4652	12.0782	10.9106	7.3162	9.6571	11.643	8.0729	12.1604	5.1338	7.5798	6.9034	10.8918	7.2052	8.8084	14.4037	6.0372	7.1107	8.2768	5.4529	6.1538	8.335	8.1845	11.8786	7.0469	7.8686	7.2529	11.0651	7.0695	8.9829	13.8016	6.7417	7.7968	9.1467	6.2184	7.1377	8.2781
PF3D7_0800500.mrna1_1	PF3D7_0800500.mrna1_1;162	162	6.0605	4.9991	5.7485	7.0116	4.6747	6.1295	5.1048	6.3127	4.5122	6.6053	5.7623	4.7533	7.1817	5.4168	5.7949	5.0566	6.1412	4.8846	4.3695	5.9011	6.8119	5.0045	6.1683	6.1148	5.6576	5.8063	5.4479	5.8339	5.7071	6.2296	5.7921	6.2413	6.5995	6.2895	6.0503	5.6212	5.5889	4.627	6.2096	5.4266	4.347	4.8207	5.61	5.0518	6.7968	7.5526	4.4515	4.6859	4.3169	6.8062	5.4009	4.9823	6.0094	6.6149	4.7887	6.8039	4.4026	5.986	6.0909	4.706	5.4607	7.8942	6.1579	4.963	5.6685	6.7321	6.2677	5.7679	7.8347	4.5741	7.2531	5.1946	6.5304	6.9988	7.0285	6.364	8.6046	5.3667	5.7983	7.5481	7.2794	5.7821	5.5901	9.7617
PF3D7_0800500.mrna1_1	PF3D7_0800500.mrna1_1;163	163	6.7021	5.3466	5.3491	6.3277	5.383	5.4033	5.4535	4.3778	4.6218	5.0631	4.1562	5.1449	6.1177	3.6358	5.3872	5.7142	5.0717	4.9439	5.5786	7.0602	6.1477	4.6893	5.1169	4.6707	5.2795	2.266	4.0426	5.2176	5.5392	4.857	5.4816	4.7361	5.128	5.5021	4.8723	3.5619	4.5801	5.6733	5.3501	5.1089	5.0157	3.497	4.9528	5.6121	5.0587	5.9998	5.2168	4.3161	7.2566	3.4168	5.2165	5.5756	4.7724	6.1757	4.8186	6.0155	4.0635	5.0268	5.6545	4.8099	5.6221	6.9439	6.8479	5.4107	4.3861	5.0063	5.2791	5.1926	5.8084	4.5765	7.3121	4.844	5.3052	5.7396	5.8153	6.1114	7.6264	6.2396	5.4216	4.8723	5.4874	5.9222	5.3789	5.9265
PF3D7_0800500.mrna1_1	PF3D7_0800500.mrna1_1;164	164	6.7339	5.6733	4.9444	7.1383	4.9593	4.3771	5.6885	4.85	4.9773	6.513	4.488	3.9069	7.4621	4.3327	5.84	5.1338	5.5607	4.4202	4.2494	5.3951	6.2957	5.6358	4.8718	5.5622	5.382	4.278	6.4607	5.6479	5.8435	6.4492	5.0976	4.1514	5.4249	5.7184	4.2024	5.054	5.3785	6.2422	5.926	4.1977	4.1001	3.5298	5.641	4.6141	3.5046	5.9314	4.2149	5.374	3.6404	5.5711	4.6685	4.5454	5.582	5.285	5.5907	6.3556	5.0014	3.7027	5.3656	5.1379	5.5686	5.8107	6.4578	5.3625	4.5656	4.9227	4.963	5.1647	5.6848	4.9165	6.5072	5.5859	5.3107	5.7458	5.5379	5.7814	7.5368	5.6651	6.0426	5.1779	5.7401	5.8107	5.5242000000000004	7.073
PF3D7_0800500.mrna1_1	PF3D7_0800500.mrna1_1;165	165	5.8076	5.7203	5.0081	5.1485	4.6594	4.9179	6.225	6.4735	3.7247	6.286	6.6768	6.0032	5.0312	5.0635	4.7398	4.9968	7.4543	5.1591	5.1396	6.229	4.9011	5.5395	8.3783	5.3187	6.0146	4.0661	3.2525	5.3498	6.21	4.9607	5.6168	8.8175	4.382	5.6882	5.939	4.588	4.5254	4.7137	5.9798	4.9193	5.9409	4.3096	5.5157	4.4976	6.1761	4.9514	4.314	5.5616	4.2472	6.8028	5.5046	5.323	5.0963	5.4443	5.6124	5.9267	5.7629	5.8004	6.1106	4.5644	5.4928	7.4044	7.099	4.2802	8.3461	5.5635	4.9336	6.3742	5.9074	4.3944	6.5423	6.0268	6.6115	6.1121	5.4947	6.0061	7.7054	7.0927	5.5345	9.0428	4.813	5.3114	6.4106	6.0424
PF3D7_0800500.mrna1_1	PF3D7_0800500.mrna1_1;166	166	6.5242000000000004	6.0099	6.2221	5.5601	4.3125	4.3667	5.3183	5.2506	3.8758	6.6302	2.9069	4.916	5.7276	5.2211	5.3327	4.9265	6.0583	5.8342	4.9787	5.8836	5.9748	5.1239	8.3537	4.8135	4.7328	4.8885	4.9146	4.6094	7.1262	6.4099	5.1922	6.5021	6.2791	6.1869	5.5835	2.926	4.9621	4.1985	4.1922	4.6235	4.2683	4.7882	4.327	4.1342	5.7225	5.0378	4.4429	4.1819	4.5668	6.1077	5.8639	5.8099	4.7159	6.1396	4.7892	4.3356	4.2449	7.6875	6.4211	4.8314	5.5753	6.2743	8.3289	5.1663	5.3334	4.9551	4.211	6.6256	4.4744	5.1803	5.4269	4.5122	6.4507	6.4694	5.8992000000000004	4.6747	7.6334	7.6446	5.8492	6.2122	5.5904	5.1591	5.572	6.2985
PF3D7_0800500.mrna1_1	PF3D7_0800500.mrna1_1;167	167	5.1803	7.6903	6.4099	5.1164	4.3226	4.5951	5.1914	5.3847	4.7109	7.1694	4.4925	5.3494	5.7856	3.7334	4.2102	5.3576	6.1554	5.2604	5.1428	6.2992	6.332	4.4744	6.7101	5.7949	5.841	5.9129	4.0374	5.4899	5.9805	6.3519	5.5524	6.2692	5.0648	5.5874	5.6539	4.5323	5.0622	5.7952	5.7727	7.0871	6.6044	4.5273	5.5702	5.2589	5.8634	5.0557	5.8773	5.3844	5.4022	4.9533	5.2434	6.2707	4.6949	5.8758	4.4764	3.8237	5.1546	5.7584	5.9968	5.2555	5.4594	7.1083	9.3411	5.9823	5.9262	6.4288	5.1607	5.288	6.2625	5.784	4.2273	5.6223	6.3616	6.4529	5.7501	5.0272	7.8754	8.7796	6.6358	6.9931	6.1717	5.4799	5.9088	6.2813
PF3D7_0800500.mrna1_1	PF3D7_0800500.mrna1_1;168	168	6.2213	5.5217	4.9639	5.8143	3.8197	4.3074	4.6519	4.8807	5.5419	6.392	5.9533	6.0164	5	3.266	4.9107	6.1843	5.6267	3.7856	6.5497	6.2536	6.4571	5.5336	8.6009	7.9218	6.4699	4.8977	4.2563	5.6753	6.484	6.3796	6.1697	7.9473	7.9715	6.0503	4.7175	5.0461	4.9217	4.9764	5.4705	5.2196	4.3248	3.488	4.8674	5.9764	4.7719	5.2976	5.5972	5.2976	4.3212	4.4249	4.8535	5.3111	3.9736	4.7766	4.669	5.1875	4.9326	5.5674	5.5441	5.3854	4.8758	6.5146	9.0388	4.8699	6.2677	5.6253	4.1285	5.2067	5.841	6.2512	5.6628	4.757	6.0723	6.1689	4.5951	5.4941	7.2931	9.05	5.7903	6.6495	5.3684	4.9179	5.9752	6.9299
PF3D7_0800500.mrna1_1	PF3D7_0800500.mrna1_1;169	169	5.9809	5.4256	5.2091	5.3813	3.854	4.9355	5.7562	6.9979	4.1506	6.8198	5.7241	7.9862	5.5382	3.8817	4.5348	5.983	6.7865	5.2098	5.0708	7.8396	6.5564	5.4313	11.1863	5.3947	6.5443	4.9745	4.9165	4.366	7.8914	7.4102	5.3523	11.4098	6.1445	6.7377	5.0334	5.8278	5.9013	5.0157	5.7962	3.557	5.7594	4.6741	5.6147	4.9388	6.878	5.211	5.2544	5.845	4.2824	3.2824	6.06	5.9267	4.6571	6.0885	5.8217	3.7093	5.5484	6.7871	6.5923	4.4594	4.588	6.4915	9.9408	4.4243	8.3798	4.853	3.121	5.3702	5.8301	6.0923	4.2165	5.4346	7.8991	6.6002	5.2067	5.5555	8.0533	9.2511	5.5198	8.8042	6.0736	4.7798	5.6963	5.5895
PF3D7_0800500.mrna1_1	PF3D7_0800500.mrna1_1;170	170	6.3331	5.6622	6.1144	5.0652	4.9021	5.2199	5.717	6.3621	5.144	6.8928	5.31	8.3062	5.6536	4.292	3.8826	4.8027	6.4111	4.6358	4.2861	8.5629	6.3448	4.5552	11.3682	5.4336	5.7118	4.0866	5.1432	4.4356	8.1966	6.3997	5.7856	11.6224	5.6317	5.0321	5.3494	5.204	5.3927	5.1502	8.1601	3.7751	5.0201	5.3056	5.3625	4.5509	6.6857	5.5531	4.4182	7.7088	5.4175	4.6129	6.2508	5.709	5.4545	5.9277	5.8422	4.0695	4.8063	7.1162	6.4311	5.4135	6.2869	7.185	10.0012	5.1926	8.3063	6.506	3.8885	4.7965	4.2698	5.6067	5.1367	4.9122	9.0544	6.6643	4.8535	4.9955	7.5888	9.0428	6.3749	9.3889	6.5573	4.6786	5.8151	6.3911
PF3D7_0800500.mrna1_1	PF3D7_0800500.mrna1_1;171	171	7.8466	6.5807	6.1342	5.2479	6.4494	4.1683	5.6352	6.2555	4.7485	7.2766	4.8948	7.6659	5.8094	4.9905	4.4634	5.6162	5.3992000000000004	8.1059	5.5385	6.2681	5.714	4.5783	7.0112	4.9364	5.7642	7.8731	5.8968	6.8012	6.4704	6.4854	6.4249	7.2611	6.3107	5.8689	8.565	5.087	6.3514	5.354	6.286	5.9674	5.1627	4.0781	5.7195	5.6901	7.9601	6.5506	5.2642	6.9984	4.2024	5.511	6.2302	5.2338	4.6848	5.6693	8.2744	4.9444	4.9364	6.0088	6.0407	4.4989	5.4735	6.7149	10.3911	4.6288	5.572	5.8194	5.1819	5.1779	8.5207	8.5772	5.957	5.5188	6.1412	5.853	5.5429	8.7047	8.7161	9.8758	6.0813	6.7747	5.6837	6.0727	6.1981	5.8045
PF3D7_0800500.mrna1_1	PF3D7_0800500.mrna1_1;172	172	8.333	6.7272	7.1846	6.0762	5.8664	5.0023	6.002	5.4306	6.1471	8.4167	5.5904	7.9837	6.5122	5.0018	5.5537	5.489	6.0583	7.6291	5.5604	7.2923	6.4279	4.8349	5.3082	6.0787	5.0985	6.3945	5.1989	7.736	7.4199	6.754	6.919	5.8071	5.7339	6.3707	6.4472	5.2873	10.2462	4.4666	8.346	7.1889	4.9598	4.691	5.6704	8.4872	7.3682	6.5524	6.059	8.6479	3.3937	5.0501	6.6906	5.9269	6.1175	6.6116	10.9397	7.8869	6.0312	6.1629	5.5629	6.4106	4.7586	6.8987	10.8287	6.0862	5.9364	7.1122	4.7965	5.3579	5.9568	10.4162	7.375	9.2825	8.0567	7.2281	6.976	5.5696	7.5759	9.4629	6.1894	7.3944	6.9545	6.1402	5.9713	5.8629
PF3D7_0800500.mrna1_1	PF3D7_0800500.mrna1_1;173	173	8.4866	6.1691	7.1036	6.0957	5.3049	4.1579	4.9088	5.6505	6.8989	7.6062	6.3322	8.2109	5.7845	5.9959	5.1098	5.7503	6.5523	7.1405	5.0184	6.7027	6.9054	4.7939	9.8065	8.7245	6.2128	6.4902	7.4326	5.8649	7.454	6.8464	5.8895	9.6521	8.4475	6.2931	7.3815	6.8102	6.5141	5.2705	6.7236	7.6033	5.2479	5.0081	5.6682	5.8037	7.6394	6.4635	6.2538	8.6958	5.0117	5.2342	6.7294	5.8785	6.585	6.3935	7.0892	6.6048	6.3489	5.6952	7.2665	6.4894	6.3325	6.8222	9.3004	6.5132	6.2858	8.503	5.1408	8.8786	9.8287	6.8306	6.2549	8.0773	7.2149	7.3844	7.6773	6.1167	8.0048	8.3928	6.7069	7.4445	8.0262	5.3448	7.2063	8.1734000000000009
PF3D7_0800500.mrna1_1	PF3D7_0800500.mrna1_1;174	174	7.6077	7.1017	8.7931	8.0615	8.467	6.6197	6.1398	4.8525	8.2511	8.6876	6.8527	6.7103	8.2927	8.402	6.9	7.8496	5.6974	6.7321	6.7546	7.1963	7.7693	7.255	7.2677	12.0331	5.6308	5.3114	5.5984	5.4588	7.4594	8.3715	7.8407	7.8347	12.0606	6.0648	6.37	5.2832	9.4368	5.4692	6.8297	6.5972	6.0542	4.2472	5.4777	5.9537	7.5801	6.901	6.0334	8.5806	5.8089	3.8639	6.2994	5.2376	9.6016	7.1426	6.299	6.2294	8.0142	7.4771	6.2091	5.986	5.4893	7.3317	10.0826	6.2334	4.9088	9.7172	4.9359	5.7082	5.957	6.7248	7.2475	10.5419	8.0664	7.2782	6.0179	5.9586	8.1396	9.584	6.7347	6.2396	9.1118	6.0804	6.2346	5.8723
PF3D7_0800500.mrna1_1	PF3D7_0800500.mrna1_1;175	175	7.757	6.2079	6.9946	7.976	6.8161	6.4358	5.3512	7.1782	6.5914	8.0189	7.7241	5.7074	8.6297	6.0587	6.5003	6.4853	7.7024	5.9993	6.047	8.7988	7.7775	4.3406	10.0434	7.1058	4.5951	10.5772	5.682	5.9706	8.562	7.4188	6.57	9.7476	7.0417	5.8004	10.4956	4.9236	6.8579	5.4835	6.1765	5.5856	9.2502	3.6656	4.6058	4.7021	7.8201	6.5845	4.4976	6.9494	5.1731	5.0836	6.1227	5.6602	6.5325	6.2895	5.9937	6.4489	9.7098	9.2801	6.6188	5.5188	5.2172	7.2645	9.7924	6.1229	6.0917	8.0762	4.942	4.6837	4.5392	7.3865	5.0596	10.3738	11.1278	7.0017	5.6229	4.3674	8.2079	8.916	6.5081	7.4472	8.2228	5.3586	6.1985	5.3038
PF3D7_0800500.mrna1_1	PF3D7_0800500.mrna1_1;176	176	7.5202	5.1699	7.2456	8.1976	4.5361	6.009	6.0706	7.0241	2.6159	7.6067	9.4256	5.9399	7.4432	6.0356	5.9502	7.672	8.0797	7.0889	5.1367	9.665	5.8839	6.0678	11.7936	6.7534	5.1643	8.3633	5.6302	4.8151	9.005	6.8983	6.098	12.2718	6.388	5.7334	7.8314	5.7931	5.2758	5.1043	7.1394	5.3027	7.7119	3.9477	5.6651	6.0957	7.1066	6.0898	6.1613	6.1024	9.9079	5.9798	6.2824	5.2563	6.094	6.0936	4.8166	6.7309	8.2219	8.5907	7.1985	6.5821	7.482	7.6788	11.081	6.7252	10.1736	8.706	4.7285	6.1564	5.706	5.2608	5.7385	8.782	10.9584	7.4405	6.5838	7.4619	8.2953	9.6842	6.8885	10.7634	8.4574	4.4601	7.467	5.7623
PF3D7_0800500.mrna1_1	PF3D7_0800500.mrna1_1;177	177	6.6048	6.394	7.6251	7.6603	1.3277	6.3642	4.6112	5.2902	4.1683	6.3014	8.859	7.3492	7.9776	3.9467	6.5544	6.6103	6.4965	6.7554	5.5662	8.4825	6.6904	4.9612	9.8656	6.2771	5.3572	8.14	5.5068	5.5877	7.6803	7.2276	6.3901	9.4488	5.2787	6.6489	6.6223	6.1737	5.9119	5.6479	11.5267	5.1375	6.0732	5.0951	4.557	6.6382	6.4909	5.2141	5.7112	9.6495	4.4189	6.04	6.1033	5.6129	6.0762	6.073	5.6736	5.6545	8.9641	6.726	6.6294	6.2649	7.169	8.3868	12.1983	6.5336	6.1237	8.3644	4.8575	7.6764	6.5534	4.2891	5.5024	9.2005	8.716	7.8231	6.3918	6.6039	8.1919	10.1685	6.8444	6.7586	8.4735	5.2679	8.4982	6.2593
PF3D7_0800500.mrna1_1	PF3D7_0800500.mrna1_1;178	178	9.8422	6.4885	6.1309	9.854	5.9853	7.5359	5.5081	6.6407	7.2204	6.0433	5.4989	5.3001	9.9705	4.2994	8.1164	5.223	6.2271	5.4496	4.8958	7.7212	6.4617000000000004	5.5188	5.8972	5.9071	5.5789	6.2418	4.4594	6.0875	7.8535	7.1724	6.2451	6.3021	5.8997	5.7361	4.7527	4.1481	5.2048	4.749	5.3374	5.5937	4.497	4.541	5.9437	5.354	5.813	5.6946	6.2885	6.0106	6.9572	5.4172	6.6911	6.3452	5.1289	6.2791	5.5376	3.6656	6.8785	5.479	6.3071	5.1839	6.7677	6.7304	5.7824	5.926	6.0466	5.7038	5.6993	8.111	9.389	5.7093	4.5711	6.3025	6.0687	5.0492	6.466	5.9262	6.9594	6.1332	6.3027	6.7748	5.1391	5.6775	8.6971	8.7772
PF3D7_0800500.mrna1_1	PF3D7_0800500.mrna1_1;179	179	6.3723	6.3127	6.8006	11.6478	3.7708	5.5934	6.1845	8.1366	5.8844	7.0354	8.7582	5.5454	11.5453	3.844	6.9936	5.3302	8.6952	7.6049	5.4162	8.3367	6.6512	6.1104	6.4436	6.2399	6.4308	5.9575	6.1908	3.9873	9.4993	8.6098	7.3119	5.4712	7.2046	6.0328	5.8176	6.0052	6.3277	7.4934	6.2194	5.9646	5.6614	5.1799	8.1112	5.1106	4.0644	5.8612	7.9885	6.2774	7.0798	5.4529	5.9873	9.0913	6.9041	5.8189	5.6885	4.4867	8.6056	6.086	5.6854	5.4202	5.6707	7.2645	7.2663	7.3363	7.0537	5.625	5.0951	7.0914	10.5839	6.2317	3.5957	7.929	7.8366	5.6363	4.2403	6.3861	7.8724	4.7296	7.9274	7.4145	6.2621	5.8977	7.5714	10.3535
PF3D7_0800500.mrna1_1	PF3D7_0800500.mrna1_1;180	180	6.8647	6.0297	6.1697	11.5798	6.0834	6.4436	6.0083	8.9853	5.3995	8.074	8.3252	5.235	11.4887	4.0339	5.8714	5.3639	8.9635	5.6392	4.2396	9.9333	7.359	6.0583	8.8149	5.7677	6.371	10.3048	6.0159	4.3576	10.2607	8.7251	5.5683	7.9806	5.7134	7.2105	10.0112	5.4718	6.1024	5.488	5.6576	6.2598	9.9094	4.5053	7.7579	5.7916	7.0283	5.6596	7.0528	5.9662	6.4401	5.2705	6.1859	8.8096	6.7447	6.7007	5.087	4.844	7.917	9.0647	5.7748	4.2472	6.7645	8.1131	6.463	7.5467	7.9176	7.2603	5.797	5.6256	10.5759	5.4998	5.1181	7.3476	9.7799	4.7629	4.7991	6.5269	8.3756	5.1404	7.4355	8.0935	6.2296	6.3051	6.7312	10.136
PF3D7_0800500.mrna1_1	PF3D7_0800500.mrna1_1;181	181	7.2008	6.5871	7.2516	12.0325	5.5457	6.0115	6.6427	8.4321	6.299	6.5914	6.8625	5.9768	12.0127	3.9477	5.7991	6.7394	8.4406	7.8023	5.5892	9.1412	6.3214	6.3768	6.5124	6.1595	6.418	7.9042	6.1187	5.7695	9.6268	8.4762	6.9047	6.704	6.993	6.3205	7.43	5.3607	5.4883	4.9809	5.9413	6.144	6.1564	5.6476	6.3794	5.8817	6.342	6.6623	7.3906	5.6165	6.8886	4.9864	6.4346	9.1203	6.6172	6.3309	5.5254	6.695	5.5182	7.041	5.1743	5.4624	6.3736	7.1487	6.2645	9.1381	7.7074	8.1512	6.301	5.8746	10.5925	7.4325	5.5469	5.3526	7.4487	5.862	5.275	6.3487	8.2953	5.4686	9.1811	8.2482	7.1399	6.4216	7.3913	10.3661
PF3D7_0800500.mrna1_1	PF3D7_0800500.mrna1_1;182	182	6.0622	6.2003	6.7684	11.3281	5.0921	6.079	6.334	7.4346	4.7263	6.8021	8.793	5.3988	11.1092	4.1185	5.8785	6.1218	7.6277	7.4344	4.9662	8.9702	6.458	5.1574	6.3429	7.1975	5.4205	6.4365	4.9112	5.0144	9.2899	8.438	5.4725	6.1114	7.0261	6.2664	6.253	4.5981	4.6346	7.0543	5.9427	6.1745	4.1001	4.4731	7.8195	4.8053	4.841	3.957	7.4761	5.5853	7.439	4.7474	6.3856	8.555	6.9467	5.5874	4.99	4.8639	4.6571	6.3171	5.3705	5.2288	6.4308	6.5301	5.804	7.0711	6.9569	5.5835	4.4249	5.8117	10.2011	7.2786	4.7015	5.4502	6.7598	4.3241	5.684	5.7276	7.5001	5.2612	7.7111	7.992	5.9871	6.1183	6.1332	10.0689
PF3D7_0800500.mrna1_1	PF3D7_0800500.mrna1_1;183	183	6.1977	6.2184	6.0139	11.6074	4.7955	6.6508	6.6337	8.0229	4.7197	6.5723	5.8447	5.4289	11.593	4.4712	6.7182	6.2069	8.4256	6.079	4.8319	9.4576	5.7236	4.0695	6.4552	6.5441	5.4715	5.3618	4.0241	4.9355	10.3428	9.2737	6.0856	5.8654	5.9523	6.0575	5.6679	5.6404	5.6244	6.5008	6.5992	5.4057	4.8846	4.4283	8.4353	5.5232	5.5065	4.157	7.4141	5.8987	8.1796	5.1477	5.9625	8.9701	7.1778	7.4371	4.9805	5.3063	5.1926	6.4411	5.4764	5.4145	8.9977	6.8108	5.9729	6.1671	6.2954	6.1894	5.3462	4.9616	10.6107	5.6848	4.7027	5.2612	6.7354	6.0747	6.1707	8.6737	7.6402	4.3341	7.1578	6.9623	6.9985	5.3681	5.8017	9.8599
PF3D7_0800500.mrna1_1	PF3D7_0800500.mrna1_1;184	184	9.9855	5.2776	5.8822	11.325	5.0076	5.9759	6.3062	8.3639	5.1906	7.5838	7.6332	6.5336	11.3063	4.4925	6.5124	6.2001	8.1862	6.4848	7.4947	9.8315	6.23	4.9741	12.7956	4.9093	5.5364	5.4581	5.0815	6.1018	9.6662	9.6159	6.4217	12.4867	5.7848	6.0483	6.3114	3.8699	4.7175	5.6786	8.0761	5.272	6.8636	6.2184	8.1285	4.6938	7.1075	5.1799	6.8206	6.9621	6.0609	5.6331	5.9966	8.8171	5.887	5.6404	4.5211	3.942	5.3423	9.1627	6.3198	8.3953	5.8736	6.4026	5.8288	5.972	9.0641	5.9844	6.1171	6.2263	10.0313	6.5317	2.6088	5.0734	9.9141	6.7029	8.8935	6.4665	6.8008	5.6565	7.3815	9.8662	6.0821	6.6535	7.2804	9.6438
PF3D7_0800500.mrna1_1	PF3D7_0800500.mrna1_1;185	185	7.2564	5.7578	5.5951	11.2604	5.2422	7.1114	6.9259	7.4675	4.8733	7.3514	4.4101	6.5127	10.8125	4.2016	7.2014	6.0314	8.1245	6.2432	4.2547	8.5613	7.1978	5.1675	8.894	5.5239	5.6418	6.1725	5.3067	4.845	9.4118	11.325	5.4466	8.4149	4.9265	5.7947	5.235	4.6358	5.7015	5.5798	6.0682	5.4111	9.3303	5.211	6.4957	7.0045	6.0477	3.9709	6.4345	6.0424	5.7087	4.2071	5.1679	8.0997	5.8943	6.093	5.6899	4.2242	5.0661	8.0878	5.3944	9.1471	6.7558	7.4413	5.1679	6.0494	7.1327	7.2612	3.8972	4.5279	10.047	5.8627	6.3406	4.9227	7.6446	6.2424	9.3297	6.2007	7.2529	5.9212	7.0581	8.2339	7.7588	5.0453	4.9519	9.2835
PF3D7_0800500.mrna1_1	PF3D7_0800500.mrna1_1;186	186	6.9166	5.9809	5.3427	11.5796	5.3913	5.824	5.9709	7.7407	5.0343	7.9017	5.1823	4.0557	11.5125	5.8477	6.5072	5.1445	8.0704	5.4722	5.1416	6.3194	6.692	5.7334	6.1245	6.5937	5.8063	4.7038	5.0072	5.2724	7.3583	8.3933	6.11	6.097	6.8304	6.3723	5.8575	5.0798	5.1485	5.849	6.4046	4.7043	5.2957	3.8758	8.3194	4.843	6.4133	5.0032	6.1593	5.4838	5.251	6.0706	5.6798	8.7947	6.0074	5.7923	5.4761	5.2735	5.9229	6.1579	5.4199	9.1843	4.9955	7.0977	5.4741	6.1938	7.3287	5.6026	4.511	5.7331	9.6058	6.1823	5.2323	4.375	5.5404	5.1926	9.7047	5.6005	8.0069	6.0306	6.7357	7.8314	6.0009	5.6596	5.4845	9.1489
PF3D7_0800500.mrna1_1	PF3D7_0800500.mrna1_1;187	187	7.0264	6.4087	5.9962	11.656	5.4118	4.6651	5.4825	5.3909	5.263	7.2154	5.691	5.1077	11.89	5.8605	5.647	5.627	5.3194	5.7803	5.0832	7.1741	6.2386	4.8217	6.2595	5.4915	5.9484	6.9757	6.1863	5.7325	7.6083	6.6213	5.993	5.1218	5.6525	5.6826	7.078	5.5232	4.6565	8.1893	5.6556	4.797	4.9477	5.998	5.6525	8.4133	5.7663	4.8089	9.0095	5.5783	8.7802	5.9784	6.243	5.5357	6.0581	6.9373	4.9809	4.3937	5.0303	6.9628	5.6008	8.5951	6.0358	6.2456	5.5868	6.5323	4.8924	5.6372	5.2957	5.5204	8.7802	6.8452	5.2199	5.6758	8.1157	5.1514	9.3566	6.675	7.028	5.2517	6.8732	6.0531	5.8232	5.4439	6.2234	8.4615
PF3D7_0800500.mrna1_1	PF3D7_0800500.mrna1_1;188	188	7.0385	6.0909	5.1775	11.925	5.4992	5.1432	5.8858	5.3799	5.1875	7.2087	5.7876	5.3937	11.9522	5.5901	5.9563	5.0067	6.009	5.6551	5.6097	8.3493	5.9588	6.0496	6.325	6.3302	5.5708	5.824	6.867	6.3368	8.142	6.9797	6.3498	5.673	6.2449	5.0639	5.8056	5.4604	5.5937	5.8647	6.0762	6.1651	5.7244	5.0444	6.3618	9.093	5.916	5.0794	6.594	6.2325	7.7232	6.5111	5.8953	5.6056	4.6035	6.0422	4.813	5.4016	5.8505	6.9383	5.3016	9.2113	6.4266	7.0467	6.0794	6.4296	7.0991	6.0137	5.504	6.0485	7.8791	6.5998	4.5826	5.8953	6.4906	5.7525	9.0736	6.6238	7.1061	5.9054	6.7645	7.2305	6.0566	5.0802	6.9231	8.2496
PF3D7_0800500.mrna1_1	PF3D7_0800500.mrna1_1;189	189	7.5525	7.0054	5.9498	10.0263	4.2165	5.9519	4.8782	5.1048	4.121	7.5333	5.9215	5.4906	9.2993	4.0798	4.8738	5.7793	5.966	5.6447	5.6582	7.2962	6.1416	5.7682	6.6244	5.6665	4.7866	5.537	5.9126	5.4145	7.4983	7.0677	6.6339	5.6008	4.9079	5.0997	4.9472	6.253	5.4548	4.1497	5.3151	8.0206	4.2585	4.7618	5.6542	7.7395	5.3431	5.8775	6.1432	5.2008	8.5287	6.6782	4.2735	5.8929	4.9855	5.8311	6.2392	4.9255	4.9602	5.3056	5.3381	8.5711	5.6218	7.245	5.7331	5.5823	6.0007	5.4303	5.3277	6.6427	6.4313	7.1369	4.6415	5.1089	5.9602	5.0179	8.7733	5.7908	7.2673	4.8192	6.2561	6.7948	5.436	4.8704	6.0826	8.0193
PF3D7_0800500.mrna1_1	PF3D7_0800500.mrna1_1;190	190	6.5657	5.4816	5.7142	5.8746	5.7708	4.1906	5.5323	5.8467	6.0968	6.1882	7.5528	5.0682	5.8527	6.2217	4.7285	5.3906	6.1508	5.0391	5.9572	6.8273	7.2494	5.0768	5.5119	6.0781	5.2483	3.8679	5.5595	6.6565	6.6621	5.8936	6.3012	4.8822	6.2591	5.7732	3.6346	5.0938	4.9796	5.1481	5.9973	5.8667	5.285	3.7814	6.0277	8.0182	4.85	4.3875	5.7916	5.8314	8.6765	7.3262	4.6502	5.7777	6.3975	6.7613	5.6798	4.6294	5.467	5.4741	4.4919	8.3295	6.3406	7.5511	6.0213	4.5868	6.2426	5.4584	4.2555	5.6221	8.1174	6.734	4.7687	5.9635	5.36	5.6482	8.7071	6.7739	7.2985	5.4519	6.2808	7.325	5.3726	4.9098	5.4979	7.6976
PF3D7_0800500.mrna1_1	PF3D7_0800500.mrna1_1;191	191	6.596	5.1518	5.2063	5.7674	3.8379	5.7905	5.5598	4.8689	5.431	6.2722	6.3942	4.8535	6.0775	3.8768	4.3341	4.009	5.7024	5.3129	5.5726	7.1631	6.5907	4.8253	4.6814	5.4476	4.6887	5.6349	6.0058	5.6369	5.1739	6.5959	5.5671	4.2728	5.1687	5.4754	4.8565	4.7908	4.7382	6.5604	4.5078	4.3154	4.4276	4.0531	4.9126	6.3858	4.5348	5.527	5.898	5.5163	6.1522	6.0796	4.4555	5.7425	4.7597	5.347	4.9236	3.7949	5.1272	6.4848	5.1001	7.8884	4.9777	7.2475	4.861	5.0841	6.073	4.7861	4.8212	5.2713	4.9667	4.5862	5.6904	4.9625	6.6245	5.7425	8.2813	5.7832	6.9757	4.4666	5.1886	6.0951	4.8743	4.8575	5.7107	6.2373
PF3D7_0800500.mrna1_1	PF3D7_0800500.mrna1_1;192	192	5.8362	5.9138	5.238	6.8728	5.6531	4.8714	5.6963	4.4363	5.852	5.667	6.7558	5.1073	6.5342	4.9699	4.1985	4.5236	5.4433	5.0947	4.9011	6.0014	5.8278	5.6097	5.2376	6.1623	5.7866	4.9155	5.4601	5.4443	6.1069	6.14	5.4269	5.7442	6.1997	4.3985	4.0583	4.9463	4.101	5.6328	6.4433	5.3827	4.4835	3.7431	4.9406	5.9683	4.8344	6.2922	6.6692	5.1052	7.0285	6.1196	5.0281	4.5711	5.5583	6.1617	5.4995	5.3978	6.9813	5.5622	5.746	7.4205	6.3668	6.0561	5.4944	5.6456	7.6041	4.2898	5.1755	4.281	5.5481	5.1043	6.4243	7.4266	6.8659	5.3016	8.4028	6.1001	6.7078	4.6769	5.8074	8.0626	5.9317	4.0934	4.8475	6.6499
PF3D7_0800500.mrna1_1	PF3D7_0800500.mrna1_1;193	193	6.2878	4.5354	5.437	5.6253	5.1591	5.7222	5.8875	3.8934	3.5607	5.5251	4.6685	4	4.6656	3.6496	5.2642	4.9905	5.615	5.0224	4.1723	4.8733	5.7156	4.366	5.5078	5.0853	5.0496	4.6882	5.5204	5.2961	5.6041	5.4192	5.7342	4.8258	6.1338	5.5382	4.2001	5.1473	5.5419	5.5267	4.5367	2.9542	4.7175	5.2664	4.5503	5.4998	6.1936	4.488	6.1125	5.9948	5.488	4.0618	5.1027	3.7623	4.9298	5.2036	4.0993	5.0126	5.1981	5.596	6.9255	7.3857	5.6372	6.3754	5.251	5.6182	5.7315	5.2529	4.6651	4.6334	3.7782	5.0339	5.4928	4.5323	5.8582	5.9286	7.7862	5.8291	7.2278	5.5656	6.5512	6.8148	4.861	3.5273	5.3349	5.8314
PF3D7_0800500.mrna1_1	PF3D7_0800500.mrna1_1;194	194	6.3834	5.9891	5.6562	5.3899	3.5021	4.0934	5.0325	4.6241	4.4074	5.3219	6.7316	4.7923	6.0535	4.7761	5.4333	5.151	5.7074	5.8117	4.4983	5.1671	5.0058	5.0985	5.4145	4.1326	6.0292	5.1755	4.7339	5.0942	5.7189	5.4118	4.6282	7.0056	4.3568	6.3872	4.1077	4.1843	5.8592	7.5541	5.0579	4.8012	4.2071	5.3071	5.3975	5.0626	4.3992000000000004	4.9155	6.0657	4.7065	6.6421	4.3349	4.2987	5.0246	4.2854	5.9791	5.0561	2.441	3.8758	4.7203	5.6375	5.5008	5.1791	5.6106	7.2674	5.299	7.5847	5.0148	6.1595	5.405	7.0446	4.6843	4.2891	4.3944	5.9016	5.3903	5.1803	6.0665	6.851	6.8241	5.4663	8.826	5.5283	6.2304	5.7942	5.3151
PF3D7_0800500.mrna1_1	PF3D7_0800500.mrna1_1;195	195	5.4376	5.5062	4.9745	4.2133	4.2311	5.8202	5.7806	0.5945	3.7908	5.2634	5.0768	4.6206	4.2698	1.9069	4.6616	5.0652	5.6893	4.5148	4.8058	6.456	5.5236	4.0027	4.5497	5.1089	5.009	3.4222	4.439	4.691	5.9449	5.8851	5.2063	4.7225	4.8374	5.2983	4.889	3.4867	3.9449	5.8914	5.1518	4.0557	4.2327	4.4249	5.4492	4.2304	3.8012	4.3125	5.7466	4.6921	5.3092	1.7181	4.7903	4.6363	4.1235	4.7109	5.0794	4.582	5.4209	5.6979	4.6311	4.1185	4.9122	5.5056	5.7729	4.969	5.5201	5.5298	6.1973	4.582	5.0875	5.4796	3.7803	5.0325	6.1763	3.9193	5.2227	5.2453	5.9129	5.1977	4.9293	5.7653	5.3309	5.636	5.204	5.2192
PF3D7_0800500.mrna1_1	PF3D7_0800500.mrna1_1;196	196	6.0904	5.0121	5.3031	4.2743	1.5059	6.0592	5.0544	4.5771	3.8924	5.353	3.3785	5.0862	4.8298	0.7991	4.4568	5.3388	5.4976	4.0712	4.3313	5.1827	4.7334	5.0365	5.9982	5.2555	5.8795	4.8161	4.3262	3.6971	5.0175	5.6387	5.2165	3.384	5.9814	5.2585	4.5148	4.2802	3.8329	5.6479	6.1391	4.6927	4.1715	5.2705	5.116	4.3688	5.2048	4.3985	4.1739	5.0325	4.2449	4.8826	4.4822	5.9305	4.1522	5.8743	5.047	4.3785	4.8792	5.6387	5.3649	5.3558	5.3147	5.7863	5.4019	5.6415	5.1711	5.4525	5.2411	4.5838	4.5179	5.3423	4.8349	3.8728	4.4542	5.6716	5.1383	5.6789	7.0502	5.3129	5.879	6.4141	4.6803	4.8354	5.5853	5.1831
PF3D7_0800500.mrna1_1	PF3D7_0800500.mrna1_1;197	197	5.6156	5.2319	4.85	5.121	3.4983	4.0295	5.3909	3.4647	2.7887	5.5868	3.9653	3.0286	4.9837	2.3477	5.4033	5.4316	5.5487	4.7661	2.98	5.2095	4.557	5.0272	6.3069	4.5267	5.4306	3.1408	4.1085	4.2935	5.3861	5.6542	5.8936	6.0999	5.1387	5.233	4.6633	4.0505	4.3413	5.86	4.3363	2.9579	2.5558	4.9819	4.6559	4.6165	5.1731	4.4182	4.9635	5.5251	4.0618	4.393	5.5491	3.9928	3.5619	6.7212	4.85	3.7126	2.8359	6.2658	4.9322	5.3331	5.1185	5.5601	5.2787	6.1247	5.4647	4.5385	5.306	5.0553	3.8156	4.7981	5.5416	4.025	5.3092	4.696	5.6579	4.8822	7.6	4.7442	5.8017	6.6855	5.5163	5.2403	5.1445	5.4906
PF3D7_0800500.mrna1_1	PF3D7_0800500.mrna1_1;198	198	6.1272	5.0887	4.7404	4.554	2.3757	4.4026	5.6899	4.8649	2.359	5.641	4.0161	3.9373	4.2126	4.9777	3.2913	4.3427	5.3494	5.0179	4.4575	4.8273	4.6404	5.2315	3.6792	4.6502	5.0875	2.742	3.437	5.0099	5.6795	5.497	4.3854	4.2327	4.0312	5.5033	3.839	3.9165	3.3219	3.9653	5.2965	5.3431	5.191	4.3618	5.1643	5.0802	4.2319	4.1301	5.2418	5.4124	2.4725	5.2399	5.1432	4.9959	5.7296	6.2623	4.4012	3.7549	4.8079	5.0665	5.4131	4.5807	3.9791	6.4739	5.0268	4.7861	4.6094	5.1707	5.4525	4.8354	4.9146	4.7777	4.0117	5.2411	5.2036	4.6165	5.0548	5.2487	6.1761	6.1898	5.6395	6.2096	3.7835	2.1985	5.1807	3.2388
PF3D7_0800500.mrna1_1	PF3D7_0800500.mrna1_1;199	199	6.2944	5.3132	4.189	3.6369	3.9973	5.1214	5.4548	4.4216	3.9477	4.6135	4.5329	3.2141	5.0343	2.6781	5.2323	5.3487	4.4581	4.986	4.7203	4.3702	5.9584	5.4087	6.8144	4.5103	5.6845	3.4087	3.6334	3.7104	5.157	6.1313	5.9709	6.0023	5.0041	6.1135	4.9505	2.4777	3.7887	5.3237	5.6915	5.5298	5.4702	4.9458	5.7962	4.8161	5.0286	5.0054	5.1827	7.3918	5.2133	3.0514	4.384	4.6462	2.926	6.1562	4.3234	4.6673	4.6781	6.076	4.7065	5.6465	3.8278	5.2261	4.6747	4.9672	6.0132	5.6459	5.1859	5.2192	3.8689	2.4594	3.1177	4.4026	7.4183	5.7404	5.2705	5.4482	5.9158	5.6845	5.862	5.813	5.4012	6.0398	5.0648	5.3169
PF3D7_0800500.mrna1_1	PF3D7_0800500.mrna1_1;200	200	5.8696	5.6203	4.6064	4.1177	4.0144	6.6598	5.394	3.9449	3.0374	5.7955	4.9873	4.2928	5.2342	3.2824	6.3674	4.5053	5.9115	1.696	5.0201	4.1835	3.8359	4.4535	4.6363	4.546	5.4283	4.9837	4.1538	4.7109	5.4333	5.5732	5.4205	3.9891	4.4496	5.9119	3.1635	4.8826	4.855	5.3132	8.396	3.3618	5.7495	4.5644	5.0365	4.5416	5.3255	3.5021	4.5922	6.8343	5.3782	4.8115	5.0849	5.1587	3.251	3.9174	4.272	3.5789	3.3434	4.8288	4.0009	3.7645	5.09	5.877	6.1229	5.1819	4.723	6.0472	3.9635	4.6954	4.9995	3.2675	3.98	5.1102	4.5601	4.8319	5.5046	5.4453	6.7304	7.5561	5.1022	5.6153	4.8089	3.9551	1.7824	4.6876
PF3D7_0800500.mrna1_1	PF3D7_0800500.mrna1_1;201	201	5.4373	5.1457	5.2327	4.4634	3.269	5.5835	5.4253	3.7929	3.0875	5.6616	5.9181	4.4535	5.3151	2.7549	6.7339	6.0693	4.985	3.4141	5.6109	5.2036	5.3868	4.9878	4.86	4.905	5.4973	3.3349	3.3702	5.5192	4.5916	4.9973	5.3625	3.1177	5.0444	5.853	5.2906	5.0828	4.1795	5.479	4.5416	4.6803	4.8058	4.8022	5.8174	4.3653	4.0609	3.0144	6.0418	5.7589	5.4185	3.6005	4.8748	3.7835	3.861	5.373	4.7469	4.4764	5.5552	5.0764	5.477	3.7301	6.0885	5.541	7.9781	5.233	5.6893	3.9098	5.0188	4.7944	3.254	3.6622	4.2141	4.7312	5.0286	5.2615	5.5068	5.3813	6.3302	9.8115	5.5515	4.7645	4.2994	4.3561	5.1902	5.1751
PF3D7_0800500.mrna1_1	PF3D7_0800500.mrna1_1;202	202	5.7871	5.2998	5.0955	4.9968	3.8807	5.1731	5.4689	3.6747	3.4263	5.5823	4.9625	5.3561	4.9575	3.5789	5.6334	4.2063	5.4222	3.2479	1.8197	4.4256	4.6508	3.9607	5.5835	4.2327	5.3455	4.5014	3.2188	4.2563	5.0334	5.8324	4.8359	3.9699	4.7452	5.3642	3.5607	4.4679	4.4456	4.0321	5.3273	4.5122	3.5668	3.7137	4.5447	4.7923	5.1342	3.2957	3.9864	5.5632	4.2683	4.1787	3.1938	5.0246	3.6311	4.9246	4.4906	4.5674	3.9298	6.0672	5.7511	4.7592	5.6264	5.6687	5.9463	4.2735	4.9602	4.796	4.3498	5.3302	4.7463	5.1313	4.9809	4.6439	4.1194	5.2153	4.5223	5.2261	5.9784	7.8492	5.7186	4.9832	4.0036	3.9616	3.7495	5.5021
PF3D7_0800500.mrna1_1	PF3D7_0800500.mrna1_1;203	203	5.204	5.7131	5.1043	5.1779	4.3255	6.2294	5.0144	3.1457	3.373	5.9095	4.7236	4.7076	4.4175	0.2987	6.2817	4.3399	4.8006	4.9837	3.1375	4.1473	5.5942	5.5065	4.95	4.3827	4.6809	4.8104	2.8992	4.025	4.723	4.3298	4.582	4.7334	4.8435	5.254	4.706	4.266	4.0781	4.6141	5.2373	4.3016	5.4118	4.3639	4.1811	4.8953	4.441	3.5826	3.4555	3.9486	4.3778	3.9873	4.858	4.9713	1.3103	4.7409	5.1313	4.6893	5.0277	5.6427	5.1177	4.5625	4.9486	5.1847	6.8885	4.4841	4.3882	5.2895	5.5364	4.6375	5.0317	4.6736	4.3568	4.3834	4.6159	5.6952	5.5847	5.6636	5.9093	8.7736	5.7639	4.7474	4.9579	2.3951	4.9241	4.9255
PF3D7_0800500.mrna1_1	PF3D7_0800500.mrna1_1;204	204	6.3749	6.0991	5.3614	4.3757	4.627	8.0612	5.5765	6.4005	3.7845	6.2649	4.9823	5.1615	5.7795	0.5558	7.752	4.2342	6.3056	2.1922	4.269	5.1355	5.1106	4.6311	4.6294	6.0391	5.3402	4.7756	3.251	5.3201	5.5829	4.9035	4.9973	4.4957	5.0755	5.0909	4.5583	2.4725	4.7371	4.8763	5.2075	4.1194	4.5928	4.1946	5.1993	4.9887	5.1123	3.1731	4.8485	6.1243	4.9241	5.8931	4.3125	4.943	4.2943	5.306	5.1231	3.8699	3.8943	4.9045	4.9986	5.6733	7.6702	6.4441	9.8257	5.479	3.5248	5.5223	4.8525	3.6927	5.1297	4.7485	3.4983	4.8629	5.0139	6.2207	6.5794	7.0817	7.6036	10.516	5.8017	4.6871	5.7455	4.7887	5.3129	5.9095
PF3D7_0800500.mrna1_1	PF3D7_0800500.mrna1_1;205	205	5.9741	6.023	6.5735	5.1089	3.2943	7.4759	5.3172	4.8753	3.2913	6.5174	4.7296	5.1811	6.0485	4.0738	7.9121	5.4433	5.2327	9.5423	4.4216	4.585	5.3125	10.5332	5.2589	5.1743	5.5163	5.4313	4.9198	4.8807	5.4222	5.723	10.7216	4.3944	4.8012	6.1305	4.2472	5.5524	4.7485	5.347	5.5747	4.9709	3.9764	8.9358	5.5552	5.2257	4.4383	4.1795	5.2931	4.6713	5.3847	4.4107	5.1707	4.7393	4.4692	5.983	13.0491	4.2479	4.0144	5.3445	7.5243	3.5874	8.3095	10.3768	10.1622	4.7554	2.7845	7.3703	4.4906	4.6747	5.3547	12.2244	4.0575	4.8053	6.2994	7.9573	5.647	7.7384	10.4737	10.4708	5.3302	4.9179	6.6572	5.2709	5.8156	6.2813
PF3D7_0800500.mrna1_1	PF3D7_0800500.mrna1_1;206	206	6.8113	4.5423	6.1014	4.1309	4	6.6689	4.2795	4.2087	4.0268	6.4652	5.0479	4.1514	3.7474	3.8885	6.8377	4.5447	4.8836	8.2107	4.1416	3.9644	5.2784	7.3471	6.4179	5.9572	4.0514	2.5236	3.0772	4.0418	5.3038	5.8166	7.76	6.0444	6.1208	5.2087	4.5148	3.3016	4.6404	4.7602	5.1554	3.8248	4.275	2.1177	5.5207	4.8831	7.072	3.1457	5.0938	4.6724	5.0579	4.1675	4.3909	4.7782	4.4925	5.0228	11.2411	1.8032	4.723	5.6963	6.6652	4.7241	7.6115	9.2054	9.189	4.9307	4.7214	5.6067	5.3909	5.6427	4.856	10.797	4.2265	4.1595	5.5398	7.1054	4.9083	6.7297	9.4278	10.2034	4.4744	4.7918	5.1227	5.2615	5.4757	2.9837
PF3D7_0800500.mrna1_1	PF3D7_0800500.mrna1_1;207	207	6.6103	5.8765	5.9948	5.1989	5.133	5.6232	5.5844	4.5892	4.4249	6.8612	5.5407	4.6206	5.2998	2.6064	6.5848	5.8674	5.0152	8.4911	6.1094	6.4205	6.1944	5.3642	5.5401	4.7666	5.1946	5.6299	5.3597	4.7766	6.6807	6.2455	6.106	4.359	5.1953	5.6696	5.8607	5.3618	4.8319	5.7942	4.1334	3.6112	4.3441	4.7404	5.5829	5.2415	6.4692	5.1289	5.5151	4.5447	5.7178	4.565	5.1687	5.8181	2.5632	5.8004	8.2897	4.3118	8.2701	5.8422	7.2799	5.9898	7.1324	7.4356	10.8936	6.3801	5.4259	6.6979	5.5106	4.8826	5.2817	7.0071	4.2802	9.2809	5.6168	6.6296	6.2323	6.3968	8.4138	11.7744	6.304	6.1739	6.0085	5.3827	5.7129	6.2718
PF3D7_0800500.mrna1_1	PF3D7_0800500.mrna1_1;208	208	6.7874	5.6337	5.0361	4.4919	3.2555	7.5375	6.1043	7.307	5.6596	6.7424	5.3016	4.9477	6.0883	3.848	7.5844	5.0575	7.0682	7.4444	5.1177	4.995	3.6029	3.7623	6.1867	5.5441	6.1981	3.9288	5.9757	4.8217	5.3611	4.5951	5.8053	3.7866	5.4963	6.2617	5.5934	4.735	3.7719	4.1961	5.4084	4.3723	4.1595	5.1587	5.8567	5.9614	6.2643	4.5348	4.6253	5.649	4.6241	5.3459	4.9011	6.5364	4.4416	6.5387	5.72	5.1297	4.9236	5.5494	6.3621	5.4097	5.6212	7.3853	11.4352	5.7837	5.2441	5.5062	5.8017	4.4854	5.8768	5.667	4.9923	5.4515	5.5817	6.398	6.2269	6.2255	6.9629	12.2546	5.9141	6.1056	5.3684	5.9364	6.1914	5.7923
PF3D7_0800500.mrna1_1	PF3D7_0800500.mrna1_1;209	209	6.5314	5.2168	4.9584	5.3964	1.3161	6.1835	4.4861	3.4463	3.1747	5.5144	4.8792	4.1127	5.0798	2.3016	5.51	5.8565	5.3158	5.1506	4.2479	3.7181	6.2374	4.3971	5.9026	4.5856	5.7889	4.5503	4.1827	4.5993	4.6188	6.544	5.1043	4.2668	4.7021	4.126	4.2141	5.1699	3.2188	4.6781	5.8207	5.1169	4.1383	4.433	5.0193	4.3533	5.7594	3.272	5.4954	6.5893	3.8309	3.756	5.6924	5.1759	6.3322	5.4532	4.8948	3.4033	4.9523	5.3452	5.2806	4.8068	4.4469	5.328	10.4102	5.3381	4.8555	8.6496	3.4738	4.6398	3.9855	4.7164	5.1031	4.6871	7.0626	5.0041	4.7824	3.359	5.8298	10.8417	6.3098	5.155	7.7351	4.7054	5.7029	5.0768
PF3D7_0800500.mrna1_1	PF3D7_0800500.mrna1_1;210	210	5.9181	5.8156	4.6165	4.6668	3.4777	7.6456	5.5301	4.7724	3.5236	6.3094	5.4486	6.2165	4.2525	2.5484	7.3863	4.0993	5.6901	6.8935	5.6115	0.9855	6.5477	4.645	4.6129	4.6605	5.6522	3.6496	3.847	4.4919	5.5351	6.1079	6.1607	4.9491	4.7093	5.581	4.2133	3.366	4.7554	4.4363	5.5671	4.8298	3.3363	4.3176	4.4627	4.6803	5.285	4.7263	4.6633	4.6554	4.1342	5.4954	5.8858	5.285	3.9505	5.3402	5.1603	3.7803	6.1162	5.2536	6.0466	4.5065	5.4145	7.0417	6.0915	5.0836	4.218	4.1094	4.6317	5.2728	4.6938	6.6536	4.0548	4.6893	5.5762	5.406	5.1239	4.7366	6.2795	5.2869	5.5856	5.8965	4.9832	4.7655	5.6879	5.2028
PF3D7_0800500.mrna1_1	PF3D7_0800500.mrna1_1;211	211	6.9944	6.1495	5.9959	5.8045	4.9458	6.0663	6.2998	6.4405	4.5765	7.2264	5.2887	5.6741	5.811	2.1603	5.4552	6.2248	6.8362	6.9121	5.9839	6.2811	7.1597	6.6469	6.8989	5.7586	5.6337	6.325	4.4705	5.3096	5.9071	6.4946	6.5	7.3041	5.8482	5.5463	5.1942	6.0014	3.7634	6.325	5.9521	5.4938	4.0018	5.2449	5.875	5.7046	5.6699	5.1938	5.7541	6.0317	4.5729	7.5272	5.8955	7.2784	6.1603	6.9564	6.3956	5.0193	5.4293	8.392	6.7211	5.1408	8.8332	8.8728	6.5851	4.8283	4.5801	5.2559	5.4155	7.3038	7.0194	6.1593	4.6954	5.5537	6.5331	7.4945	6.4007	8.45	9.1488	6.3318	6.4036	5.1819	5.7104	6.0807	8.0968	6.1967
PF3D7_0800500.mrna1_1	PF3D7_0800500.mrna1_1;212	212	6.5463	6.3987	4.9846	6.4663	4.9001	6.8217	5.8674	5.5037	4.8694	7.0636	5.5304	5.8053	7.1734	4.0661	6.7909	8.0092	5.4273	6.926	5.3176	6.2583	6.2898	7.2133	13.4495	4.8861	6.0736	5.8602	3.9891	5.1453	6.6957	6.3789	7.4211	13.5947	5.7882	6.194	5.4403	5.84	5.4816	5.7101	5.3778	6.6523	4.943	5.3743	5.6209	6.0672	5.5444	5.2242	6.1745	5.68	3.7485	7.9193	4.9718	6.2348	6.5632	7.4317	7.5035	5.0618	5.1953	7.0107	6.5011	8.372	6.1491	7.7052	7.349	5.0712	5.2581	4.3861	5.8637	7.2352	8.1717	7.5879	5.202	4.8314	7.6408	6.0991	9.1066	6.681	7.3299	6.7884	6.3049	6.2797	5.1223	6.5334	8.6361	7.9269
PF3D7_0800500.mrna1_1	PF3D7_0800500.mrna1_1;213	213	6.9896	7.8456	5.9272	7.0707	5.568	6.4968	6.1328	6.609	6.8603	7.3926	6.6631	7.1022	7.0571	6.7617	5.6244	6.0592	6.5251	7.7744	5.5472	7.7709	7.3399	6.5905	6.7987	5.2172	6.2765	7.342	7.8418	5.6781	8.1315	7.3725	6.824	4.6479	5.3964	7.199	6.3554	8.3755	5.5795	6.5661	6.7396	6.6203	5.5176	6.5083	6.4378	4.8773	6.5002	6.0492	6.4226	6.3572	3.84	6.0522	5.8199	6.6966	7.8216	8.902	7.7081	6.771	4.8293	7.0201	6.6063	3.9107	6.7279	10.831	8.3415	5.393	6.6185	7.1685	5.859	6.8281	7.6163	6.8561	5.585	5.7503	8.8098	6.6238	6.8527	6.7905	10.4437	7.5302	6.7063	7.0686	6.6924	5.2388	7.548	7.6877
PF3D7_0800500.mrna1_1	PF3D7_0800500.mrna1_1;214	214	6.7416	9.686	6.1117	7.8725	6.5788	6.9437	6.6446	6.7896	7.7809	7.2799	7.0576	9.3213	7.3284	6.7523	6.3882	6.9316	7.6551	7.8894	6.1884	9.8014	7.4555	8.4748	6.6692	6.4305	7.3797	6.0166	9.0377	6.1243	10.4567	8.1099	8.7658	6.3217	5.9146	7.5378	5.6876	9.0932	6.887	8.0719	7.2124	5.7087	4.5789	5.6023	7.2597	7.9346	6.1461	6.7282	8.0149	7.0944	4.8797	7.0137	6.7531	6.692	8.517	8.9011	7.947	6.3651	5.99	7.0205	6.9696	6.2296	6.7797	12.3314	9.1501	6.042	6.9644	7.0099	5.5005	8.2332	9.4111	7.0641	6.2517	5.8092	8.0768	7.3551	6.5815	7.0593	11.5795	7.969	6.4547	7.834	8.0203	6.5162	8.8109	9.4741
PF3D7_0800500.mrna1_1	PF3D7_0800500.mrna1_1;215	215	6.3111	5.7137	5.7043	6.4739	6.0953	5.5506	5.7824	7.0869	6.5095	6.8211	6.2396	8.2484	6.8199	5.1428	6.3254	7.2904	7.2122	6.9542	5.7268	8.7199	6.7266	7.4842	6.3947	5.4077	6.5975	5.479	7.2625	5.5629	9.1336	6.3952	7.1545	5.9722	5.0206	6.558	5.2817	7.3464	6.1455	6.8572	6.7097	6.2917	5.6444	5.157	6.3415	6.3884	6.3658	6.0889	6.3763	6.884	3.5435	6.3913	6.2904	6.1506	7.3153	9.0743	6.7919	6.1303	6.0292	7.0526	6.5965	6.1709	5.7301	10.0631	6.9245	5.826	6.4135	5.7835	4.3298	6.3468	7.174	6.5111	6.5647	5.3519	7.4061	6.8418	6.4494	6.2619	9.6837	7.3247	6.1152	6.4288	5.6628	6.3354	6.5732	7.681
PF3D7_0800500.mrna1_1	PF3D7_0800500.mrna1_1;216	216	6.7509	6.2836	5.4515	5.5853	5.7965	4.6954	5.774	6.4931	5.2547	6.0295	5.4111	6.4862	5.9782	5.235	5.1069	5.2044	6.3096	6.5709	4.9088	6.8464	5.4436	6.4116	5.8612	5.897	5.8943	5.9217	6.1473	5.4033	6.6649	6.0268	6.1851	5.7501	5.588	5.5091	5.2716	6.7658	4.7533	5.6907	5.3799	4.6381	5.5289	4.4601	5.6619	6.2407	6.1773	5.1591	5.5984	5.3154	4.3625	4.6433	6.2073	5.84	6.5076	8.2345	6.0587	4.7366	4.8555	6.596	5.9828	6.2551	7.443	8.7382	7.0919	6.1677	6.5706	6.3754	5.3999	5.8907	6.1869	6.5474	5.3927	5.3067	6.1599	6.5472	5.8602	6.2613	8.4893	7.287	6.2418	5.877	6.3205	5.55	5.7695	6.8642
PF3D7_0800500.mrna1_1	PF3D7_0800500.mrna1_1;217	217	8.2192	7.5287	6.4268	7.8471	6.6643	6.3443	8.716	8.9848	7.8689	8.0083	7.4531	8.3337	7.8336	7.9178	5.935	7.8762	9.3798	8.1027	5.9715	9.5885	9.0891	9.3909	7.0857	6.8451	6.7442	7.2682	8.0654	5.7858	10.5166	9.1378	9.1153	7.2559	7.2027	7.4939	6.3605	8.016	6.1952	8.3825	7.2033	8.2329	6.5287	6.7925	6.7804	7.5037	8.0727	7.9048	7.3763	7.6798	6.253	8.0989	6.0206	7.0158	7.9385	9.3639	8.0469	7.2457	5.9013	7.1586	7.3223	6.6489	6.5788	10.705	8.598	10.3994	8.8243	7.7718	6.4532	6.5364	7.647	7.54	6.7007	6.9451	8.6806	8.2814	7.9888	7.3316	10.6381	8.5958	8.5071	9.728	7.6626	6.5127	7.5326	8.4051
PF3D7_0800500.mrna1_1	PF3D7_0800500.mrna1_1;218	218	7.9564	8.6889	7.7731	8.761	7.3447	7.5921	8.3405	9.3682	8.0465	8.159	7.6595	9.3562	8.7411	7.238	6.7287	8.1906	9.4773	7.6691	8.0123	10.1678	11.8751	8.5611	7.318	7.9862	7.9997	7.5578	8.5285	7.2096	10.7263	10.0518	9.6111	7.0675	7.5786	8.1979	7.1076	9.7903	7.6874	8.8844	7.5783	8.871	6.7653	8.4214	6.9076	8.4973	7.5713	8.3019	8.2893	7.6223	7.485	7.91	6.9769	7.0559	8.5895	9.2273	8.2779	6.7111	6.3586	7.3382	7.0325	7.4173	6.9766	11.4805	8.5331	6.5696	8.801	9.3112	5.753	6.1094	7.2294	8.2489	7.7238	7.1782	8.7453	7.9959	8.429	8.1962	10.9372	8.7136	7.5984	9.288	8.9724	6.7732	7.5346	7.3714
PF3D7_0800500.mrna1_1	PF3D7_0800500.mrna1_1;219	219	7.7337	6.9915	7.0314	8.7696	6.8802	6.7857	8.8963	10.2185	8.1294	8.0942	8.812	9.3892	8.5342	7.4424	7.1134	8.1184	10.4097	8.5061	6.42	10.2283	11.8051	9.503	6.8914	12.5511	7.7883	7.781	7.5714	6.6283	9.8212	11.0229	9.6328	6.7241	12.5871	8.0829	6.9547	8.0313	7.8068	7.3561	7.6979	8.7583	7.3112	7.8	7.1071	8.401	7.0526	8.1237	8.3266	7.9079	7.0005	8.3065	6.5511	6.6714	8.8728	9.153	8.8292	7.6431	7.9205	8.039	6.6324	6.8695	7.7157	13.0018	9.2229	7.2393	9.1896	7.7024	6.4472	6.8988	7.2771	8.5369	6.5708	7.4169	8.3774	8.1505	7.8628	8.5805	12.4904	9.628	6.9292	9.637	7.9353	6.8239	7.8961	6.9392
PF3D7_0800500.mrna1_1	PF3D7_0800500.mrna1_1;220	220	7.8135	8.742	5.9177	9.3554	7.7387	6.4666	8.411	10.0859	8.0157	7.6533	9.1311	11.6197	8.8521	7.5964	6.2093	8.5995	10.0139	8.4073	6.0611	9.1313	13.8093	9.2602	7.0854	9.4659	8.3395	7.7797	7.5063	6.5364	8.9917	12.6181	9.1437	6.3407	9.5885	8.4373	6.7501	7.7008	11.4516	8.4179	7.5885	9.9706	7.0463	6.8402	6.9234	6.7377	7.0641	7.9653	8.1688	8.5993	6.4822	9.3057	6.0036	7.0157	12.1259	8.4056	8.7449	7.348	8.2596	8.0896	7.4885	7.3213	6.383	10.5135	9.8421	7.6067	9.8708	7.4446	6.6515	7.245	7.1812	8.4465	6.9507	7.9449	9.0727	8.2719	7.8785	7.4844	10.0453	9.7804	8.0015	10.3173	7.5897	7.4107	7.998	7.8885
PF3D7_0800500.mrna1_1	PF3D7_0800500.mrna1_1;221	221	8.0695	9.6131	5.3782	9.7286	8.364	7.5777	7.3385	9.193	9.0717	8.2009	10.0435	11.4423	8.9161	8.0241	7.4336	7.9812	9.5055	8.5651	6.3775	8.7566	10.1826	9.4204	6.8359	6.5067	7.8996	7.0401	6.8655	5.4246	8.7216	9.5951	9.3334	6.4451	7.171	8.748	5.4979	7.104	6.5409	7.5138	9.0642	10.0062	7.5488	4.8258	6.0892	8.3454	6.3098	7.9301	9.0367	8.6999	6.7291	8.0878	6.0985	6.1727	11.9495	9.9478	7.7018	7.3385	9.9025	8.0065	7.0373	6.3271	6.568	10.1444	9.8308	7.5654	9.6597	7.0563	3.4893	6.5604	6.6995	8.7372	6.4967	7.4434	8.5619	7.4209	5.704	6.8466	11.0418	9.1742	6.7072	9.9985	7.0195	6.6333	7.3593	6.0123
PF3D7_0800500.mrna1_1	PF3D7_0800500.mrna1_1;222	222	7.4393	7.807	5.8349	10.1038	6.8909	5.9343	8.021	8.7821	7.0432	8.5259	7.493	8.7852	9.6388	6.8499	4.7361	7.3927	9.551	5.6857	5.8311	10.2453	8.9886	6.7716	8.7349	7.2887	8.301	11.0047	5.8647	5.1412	9.9208	9.0992	8.2513	8.8183	7.6469	8.9922	10.6596	5.9809	6.4479	10.0336	9.3208	9.1591	9.1191	3.4906	6.4489	5.7756	6.6911	8.5119	9.7158	9.2879	6.454	7.8624	5.7527	6.7531	11.4843	9.6753	7.675	7.6212	7.77	9.7182	12.6331	5.5179	5.1771	9.8023	9.34	5.8797	9.2148	6.8584	5.7032	6.0819	5.5966	7.8816	6.5566	7.1622	11.2425	12.4663	6.1096	6.7155	10.1301	8.9092	6.9822	9.4062	7.1723	6.5547	6.5073	6.68
PF3D7_0800500.mrna1_1	PF3D7_0800500.mrna1_1;223	223	6.717	8.2528	5.6516	6.2813	6.4348	5.5326	6.5774	6.9068	6.9092	7.9955	7.269	7.1979	6.9942	6.2298	5.9246	6.9123	7.6528	4.8288	4.7296	6.2716	8.2183	4.4456	5.7444	6.4082	9.3277	9.8633	2.5084	5.2048	6.0074	8.4209	6.9094	3.6064	6.0268	9.4265	9.9139	4.0391	4.3082	5.0938	5.8647	8.6569	5.5895	5.2145	5.2207	5.0413	4.8689	10.0972	5.9821	5.7167	6.1777	8.9498	5.9338	5.6232	10.2341	6.0009	8.7836	9.267	4.6588	6.7823	8.2512	5.2161	5.6957	7.5922	9.7606	5.667	9.2269	5.5567	5.9371	5.4326	6.3448	7.07	9.1587	5.9269	7.1716	8.3999	5.9679	5.9715	8.8674	8.9875	6.2397	8.987	6.337	6.0121	6.0626	5.9162
PF3D7_0800500.mrna1_1	PF3D7_0800500.mrna1_1;224	224	7.2249	9.0739	5.6017	6.5273	8.085	6.0237	6.0622	6.9586	8.1169	7.9833	5.9224	8.1092	7.2321	7.6678	5.5686	7.2813	7.7671	4.3681	5.437	7.0352	9.1197	2.4621	4.8669	7.3363	7.4769	9.6165	5.1027	4.7398	7.7058	9.2016	6.2374	3.5957	7.5274	8.8547	10.0916	3.1938	4.1953	5.2517	6.8192	9.4557	6.1297	4.4039	5.2787	6.1979	5.5942	8.7208	6.6368	6.3747	6.3537	7.9633	5.408	6.3756	11.3606	6.0794	9.7415	8.6864	5.3277	6.8281	6.7541	5.6519	6.7182	7.4068	11.1263	5.8822	9.0142	5.6651	5.7968	6.0058	5.537	8.2032	7.4092	6.0027	8.1713	7.1128	6.2067	6.52	9.0551	9.0245	7.158	9.3306	6.3738	5.8379	6.2369	5.6548
PF3D7_0800500.mrna1_1	PF3D7_0800500.mrna1_1;225	225	7.6191	8.5605	5.8019	6.1289	8.2574	6.1657	6.2681	7.3577	7.9983	7.9616	5.4822	6.0745	6.4717	6.9733	4.6112	5.6594	7.1792	4.9212	4.8943	6.371	8.2912	4.541	4.4336	6.3787	8.1291	9.7452	4.8304	5.0085	6.0496	8.7337	7.4051	3.2957	6.6686	8.8612	9.8378	3.8856	6.7996	5.5484	5.9998	9.3871	5.1783	5.1791	4.9449	5.6707	4.2071	9.0798	5.0005	6.6843	5.6868	7.8889	6.0472	5.7748	10.6449	5.4906	10.2061	8.4209	5.2453	6.3464	5.5119	5.0308	6.0029	7.5911	9.0313	5.6812	8.8616	8.9149	5.1383	5.1815	4.9411	8.7558	7.7674	4.8465	7.2736	6.4663	5.7104	6.8514	9.138	8.3689	6.1613	8.6983	8.7607	5.6328	5.1779	4.1961
PF3D7_0800500.mrna1_1	PF3D7_0800500.mrna1_1;226	226	5.9793	6.0106	5.0224	4.3847	3.5922	4.7729	5.7181	5.3951	4.3716	7.6578	4.4548	5.7159	5.017	2.8777	4.98	5.079	6.388	4.6485	5.3291	6.261	7.6055	4.4886	4.6775	4.845	6.9527	8.7297	5.4039	2.8758	6.1757	8.0794	7.7999	1.8237	5.4822	7.2626	8.8084	3.4033	3.6826	4.9602	5.5441	6.0108	4.9509	3.4128	4.3226	4.6713	4.2891	7.1579	5.6115	4.464	3.848	8.6181	5.4002	3.853	8.35	4.7613	9.3062	6.7086	5.5677	5.4838	5.1379	4.3183	5.4135	7.083	7.4289	4.7918	6.8382	5.6418	4.8904	3.7592	4.121	9.0752	7.1796	7.2394	5.054	4.8982	4.1667	4.3023	7.9785	5.6226	5.9787	6.6864	4.7787	4.2578	3.7126	4.1506
PF3D7_0800500.mrna1_1	PF3D7_0800500.mrna1_1;227	227	7.9974	7.4117	5.4033	6.8379	5.7764	5.1819	5.8557	6.0264	6.7233	8.145	5.5954	6.3252	7.1267	5.8817	4.2426	4.7334	7.4573	5.4653	4.6439	6.4548	9.6155	5.739	5.4915	6.4841	7.3873	9.583	4.6288	4.62	6.7899	9.4678	8.1356	4.8288	6.1924	8.2222	9.4692	4.4931	5.2032	5.6061	6.4593	7.5815	4.591	4.6023	5.55	4.9107	9.4876	9.2555	6.0268	6.9231	4.8649	5.9526	4.854	5.3363	9.9425	3.7814	10.401	8.9476	5.2566	6.3757	4.7533	5.0742	5.1387	9.7526	8.3557	5.8617	8.1272	5.5978	4.7908	5.0904	5.5286	10.7521	8.7496	5.6415	6.4143	4.98	5.116	5.0475	9.7747	7.2716	6.3581	8.4957	4.5916	1.757	4.7415	4.5173
PF3D7_0800500.mrna1_1	PF3D7_0800500.mrna1_1;228	228	6.6685	7.5651	5.2645	8.2504	7.7694	6.0321	6.4434	6.4925	6.8743	6.979	5.6459	7.4269	7.7775	6.489	5.5226	4.6358	6.8358	4.3916	6.0856	7.0995	10.1756	5.5726	5.3975	7.1368	7.805	9.395	5.4168	4.9741	7.5647	10.017	7.3884	5.6058	7.118	8.8004	9.3555	5.6602	6.083	5.826	6.5543	8.6179	5.1799	4.6588	5.1131	4.342	5.7051	10.4084	5.5515	6.457	5.5176	7.3004	4.1285	5.254	10.7185	4.8379	11.1398	10.3736	5.436	6.3693	5.5521	5.7409	5.2836	9.955	9.024	6.27	7.5838	5.8395	3.1969	4.3618	5.0764	10.8441	9.6054	4.7344	8.251	6.4356	5.479	5.6851	9.8212	7.9391	6.302	8.1045	5.204	6.2692	5.3038	5.7219
PF3D7_0800500.mrna1_1	PF3D7_0800500.mrna1_1;229	229	7.2501	7.2242	5.7371	7.5251	5.1069	5.9486	5.7439	5.0041	4.2979	7.7982	5.6191	6.4109	6.1829	5.1102	5.8924	5.3702	5.4601	4.2257	5.8117	6.0152	10.2323	6.5878	6.7276	6.5721	8.1761	8.8988	5.0295	5.0947	7.1837	9.9158	7.7227	6.1873	7.3426	8.801	9.0205	2.541	5.8883	5.4249	6.0455	8.2647	5.2954	3.4074	5.3653	6.4599	5.86	9.8129	6.8386	6.3579	6.0448	6.4411	5.7263	5.1707	6.4468	6.0272	10.7209	9.9159	4.5091	6.4923	5.7355	5.4963	5.0587	9.8565	8.2818	5.6579	6.2634	5.3667	4.9768	4.7918	4.0721	10.8562	9.0813	4.785	8.1263	5.8306	6.1775	6.0398	9.9511	7.8251	6.7459	7.4092	4.7236	4.9607	5.8017	5.9227
PF3D7_0800500.mrna1_1	PF3D7_0800500.mrna1_1;230	230	6.8026	6.1747	5.8839	5.9544	4.4899	6.3923	5.4289	5.4486	3.3604	7.0043	5.4848	7.484	6.321	0.4114	5.6032	4.9016	5.7677	3.98	3.6736	5.986	7.7459	4.8758	5.3985	5.0883	7.354	7.8406	3.7049	4.2396	6.2869	7.8523	6.7502	4.4243	6.7758	7.6394	7.7385	4.6171	4.6058	4.5999	7.4146	5.7388	5.0947	3.4621	5.1027	3.4854	3.6645	7.9281	5.4692	6.3016	4.6433	6.9298	5.5635	5.7471	4.157	5.8071	8.9186	7.3666	3.841	6.3649	4.6565	5.7208	5.7962	8.669	6.7849	4.497	6.1301	4.9528	4.8369	6.1024	4.9112	9.3299	8.6304	3.406	7.1344	5.6485	5.383	4.2668	9.9492	6.067	5.3169	6.7682	5.7487	4.0738	6.2591	4.4175
PF3D7_0800500.mrna1_1	PF3D7_0800500.mrna1_1;231	231	4.9355	5.8775	5.0233	4.6786	4.0045	4.7109	5.4121	5.1847	2.3306	5.946	4.0522	7.6527	3.9718	3.6112	5.1119	4.8181	5.0657	2.9449	5.7772	5.879	7.1768	4.6235	5.407	5.9828	6.3653	8.0777	3.742	4.6456	6.4877	6.7477	6.0023	3.8982	6.4039	6.3503	7.6823	3.4222	5.0972	5.2192	5.225	5.7785	5.1035	4.2411	4.9402	4.1301	3.4316	6.8779	4.6893	5.712	2.2357	6.1287	5.8316	4.1069	1.6826	5.8217	8.7222	6.9714	4.5454	9.5444	5.4751	4.1367	5.0317	7.1856	5.4114	4.7442	6.3282	6.0272	4.6177	4.9146	4.7153	8.418	6.9641	4.3176	10.3288	5.1675	4.8384	5.4333	8.9719	5.2902	5.3201	6.378	3.1424	4.6548	3.7495	4.4738
PF3D7_0800500.mrna1_1	PF3D7_0800500.mrna1_1;232	232	6.5593	5.6389	5.5308	4.8171	3.7517	5.963	5.607	5.4363	4.6076	7.1685	5.1359	7.0037	5.6753	4.5179	5.8542	5.785	5.9937	6.4381	5.1651	4.582	7.377	5.3388	5.6539	5.1775	5.8324	7.1603	3.9184	4.8644	5.5601	7.0194	5.6047	4.337	5.7325	5.6056	7.2737	3.4046	4.2479	5.4243	7.2092	4.7065	5.7436	4.9814	5.4091	4.6076	5.7895	7.4183	5.2847	6.2636	4.4222	6.9877	5.436	3.7137	7.1612	5.2608	7.7837	6.4291	4.1953	5.8151	5.323	4.8733	5.5829	7.6899	5.3736	5.0058	5.3604	4.6966	3.441	4.3992000000000004	4.6554	8.1862	7.7947	4.846	6.7336	5.3865	6.0292	5.931	8.2335	5.3001	5.8074	6.4091	4.2411	3.9782	5.0682	3.8084
PF3D7_0800500.mrna1_1	PF3D7_0800500.mrna1_1;233	233	5.3572	5.1506	4.7798	4.5771	2.8875	4.8349	5.0985	4.5141	4.211	4.8253	8.1384	5.1779	3.6299	3.4182	5.4728	4.9069	5.1922	1.157	4.7257	3.1635	6.5032	4.3031	7.8585	3.4289	5.5534	6.4949	4.384	3.126	4.6444	6.5486	5.9305	8.1627	5.6803	5.1445	6.0179	4.1538	4.7339	5.2976	5.3561	3.6124	4.511	3.272	5.4239	7.9204	4.0824	6.4751	3.3519	4.7544	4.3198	4.7544	4.5478	3.0566	4.2638	5.4019	6.1142	5.5242000000000004	4.6188	5.0193	4.9982	2.3074	6.1693	6.6415	5.1627	4.2884	3.9551	4.7098	4.2965	4.7093	3.9991	6.6774	5.3688	5.2585	4.9345	5.5373	3.7409	5.4266	8.1358	4.5916	5.6279	4.5759	5.2498	1.7049	4.6135	3.585
PF3D7_0800500.mrna1_1	PF3D7_0800500.mrna1_1;234	234	6.0043	5.8848	4.9006	4.8812	4.3618	5.585	5.1723	5.1667	3.0531	6.7818	6.0925	3.6622	5.1663	3.855	6.0736	5.1779	5.8795	4.9672	5.2422	4.1424	5.4094	4.347	5.4647	4.6294	6.6991	7.1114	5.235	5.285	5.558	5.8445	6.2926	3.7225	6.4113	6.1436	6.7966	3.4515	5.4699	4.7623	5.4819	4.1514	4.861	4.1603	5.2968	5.0139	4.6826	4.6398	5.0747	5.839	4.101	6.0839	5.2376	5.1293	5.4683	4.7645	5.7312	3.9973	4.9208	5.2787	5.6129	4.4835	5.8379	5.7942	5.3114	5.4919	4.1538	5.1006	4.8634	5.0347	4.9481	6.1198	4.9495	5.0815	5.9336	6.3375	4.4777	5.4883	7.4774	4.706	5.916	5.2979	5.8863	4.7761	5.463	4.7887
PF3D7_0800500.mrna1_1	PF3D7_0800500.mrna1_1;235	235	5.9732	4.9764	5.0409	4.3427	5.1863	4.8851	4.0418	5.5674	3.2296	5.1914	4.9165	4.6129	4.7065	0.8797	5.8696	4.5753	6.1514	4.7803	4.8344	5.0959	5.7371	4.8455	5.85	4.963	5.3992000000000004	7.2986	4.6053	5.0126	5.332	5.6465	5.4373	4.382	5.5151	4.6112	7.2068	2.4906	3.6859	4.6786	5.0832	4.2172	4.3971	5.3802	4.887	4.4957	3.9514	5.1014	4.4436	5.6109	5.0453	4.5286	5.3445	5.0365	4.6029	5.1408	4.4627	4.3813	4.5975	5.126	5.319	5.2735	5.6562	6.8629	4.9045	5.0883	4.9986	5.8372	5.0365	4.7751	4.3284	5.1052	4.497	4.7043	4.6467	5.5786	4.6943	4.7787	7.2137	4.1301	5.278	5.3001	6.5048	2.4931	5.1289	4.0635
PF3D7_0800500.mrna1_1	PF3D7_0800500.mrna1_1;236	236	6.3519	7.0867000000000004	5.0807	4.9796	5.4656	5.8384	4.9439	5.5922	5.4601	5.6548	5.9112	5.7145	4.7761	4.0824	4.4803	5.4601	5.2909	4.4053	4.8455	5.2122	8.8173	4.8644	5.1309	4.9805	5.1755	7.8014	6.2093	5.3331	5.0383	8.7222	5.575	3.7918	6.7534	6.1096	6.1785	6.3877	4.4568	5.0396	5.477	5.9519	3.9561	3.9155	4.1506	3.9458	5.68	4.7645	4.934	5.1579	4.839	7.9107	5.9009	5.0444	2.7803	7.0139	4.3484	3.3001	6.3236	6.1443	5.1119	5.1359	4.7944	5.88	4.7366	4.8709	4.8379	5.6401	3.6554	5.4087	5.4525	6.0244	5.0496	5.2357	6.2504	5.2935	3.5286	4.5398	6.824	4.3111	5.9395	5.5619	5.6162	2.7247	5.8637	5.0721
PF3D7_0800500.mrna1_1	PF3D7_0800500.mrna1_1;237	237	7.147	6.5642	4.1579	5.1946	4.7415	6.2698	5.7631	6.7534	3.1359	7.1878	5.2961	6.5478	4.292	3.8268	5.4552	5.9296	6.56	5.6026	5.8728	5.3462	7.2315	3.9146	7.0282	6.3523	5.8422	5.1562	4.7153	4.6147	6.266	7.0151	4.7845	6.8192	7.0201	5.1695	4.439	4.5361	2.342	5.7837	7.3158	6.0961	5.1587	4.238	4.7517	4.8027	5.3434	4.7824	6.1221	6.8152	5.0657	5.7769	5.4754	4.843	3.9222	6.6693	5.9565	5.636	5.1574	6.7521	5.8846	4.1811	5.7745	6.4806	5.7748	7.7723	5.5931	6.2617	6.4179	5.5454	6.0144	6.3018	5.5604	4.4686	8.0419	5.7271	4.9991	5.7814	7.0652	4.8709	7.6336	5.5518	6.6532	4.8022	5.4482	4
PF3D7_0800500.mrna1_1	PF3D7_0800500.mrna1_1;238	238	6.4118	5.7856	4.8058	4.9336	3.3561	6.2836	5.4199	6.7294	2.7247	6.6585	5.4529	6.2966	4.8405	4.1432	6.1695	5.2566	7.2451	5.3498	5.5398	5.7369	6.489	5.2083	5.5901	5.8334	4.4436	4.479	4.1667	5.5081	6.5118	6.6906	5.5913	5.2746	6.8361	5.875	4.0721	3.406	3.6076	5.3961	5.8045	5.1181	5.1014	4.5435	5.392	6.1381	5.9236	5.9397	5.6662	7.3493	4.8243	6.1475	5.5735	4.696	5.6296	6.4671	5.8507	5.8841	4.1094	6.0144	5.5607	4.7137	5.1819	6.0433	5.0492	6.3939	6.3509	6.4683	3.8787	4.2578	5.3245	5.1942	5.6949	5.1691	6.7737	5.0976	5.5573	5.3572	7.1001	5.1791	6.7666	6.1278	6.4697	4.6843	5.4029	5.6138
PF3D7_0800500.mrna1_1	PF3D7_0800500.mrna1_1;239	239	7.0749	5.4848	5.1391	5.5641	4.7871	5.9281	6.6196	8.5952	4.0461	7.9342	5.7716	5.578	4.6135	3.6724	5.4919	5.4459	9.1629	5.1611	5.0094	5.4429	6.2713	4.7835	4.4148	4.6943	4.9093	4.915	3.8836	5.6988	5.3639	6.0708	5.6044	5.0648	5.1595	5.8731	5.0418	4.858	4.6375	4.9383	5.3092	4.7687	5.1387	3.5814	5.2887	5.3604	4.5367	5.6073	5.1839	4.7142	4.4744	5.6465	4.8817	5.07	4.7323	6.3315	5.7065	6.0058	4.7344	4.4561	5.0896	3.9635	5.4158	6.9888	5.5925	5.3916	5.641	6.3707	4.5392	5.155	5.0742	4.8151	5.4279	4.0626	6.9018	6.4182	5.4476	6.073	7.371	2.9745	5.2968	5.5789	5.8222	3.9607	5.1554	2.7549
PF3D7_0800500.mrna1_1	PF3D7_0800500.mrna1_1;240	240	5.9953	6.1821	6.3856	5.9054	6.4373	5.1014	6.3316	6.7614	6.5673	6.5398	5.3313	5.9523	5.432	6.0553	5.6488	6.6516	7.2915	5.6424	5.9153	5.3041	5.7525	5.7787	4.8743	4.0312	4.8248	6.6981	6.6128	6.3489	6.9941	6.0676	6.0507	4.2713	5.3416	6.1414	6.5956	4.7629	5.06	6.8312	5.8004	4.5509	4.5711	4.1318	6.6314	10.0565	3.9764	6.4867	5.2627	5.204	3.7538	5.9873	5.9158	6.6993	5.5741	6.1447	5.88	5.7871	4.8415	6.0819	5.5907	5.7916	7.6764	7.3023	9.1942	5.8775	6.0847	5.8582	4.4679	5.9038	4.4243	5.3847	5.8895	5.1252	6.6182	5.1711	5.9241	5.9488	7.6856	8.0752	7.4028	7.5198	5.9103	5.7861	6.785	5.6653
PF3D7_0800500.mrna1_1	PF3D7_0800500.mrna1_1;241	241	6.3243	5.9277	6.4028	5.359	4.3978	4.645	5.9402	6.2832	3.1127	6.7329	5.8192	5.1081	6.2787	2.441	5.1574	6.5392	6.2434	2.3813	5.4519	5.993	6.0186	5.2479	5.5616	5.3705	6.312	7.7696	4.2365	5.3208	6.5187	6.3932	6.1221	4.8895	5.2649	5.6724	6.9566	4.354	3.847	5.9844	5.3754	4.6135	4.1977	4.0206	6.4601	9.5746	4.729	6.8955	6.3429	4.6223	4.4919	6.2315	5.3431	6.6988	10.3967	6.9893	5.1743	5.4057	5.0875	5.7724	6.2477	5.2574	5.7745	7.0776	8.5481	5.318	5.9479	5.0968	4.2876	5.7167	5.582	5.1256	5.5518	6.246	7.3141	5.6244	5.9894	5.7769	8.2321	7.344	6.3171	7.4791	5.4803	4.2832	5.9348	6.002
PF3D7_0800500.mrna1_1	PF3D7_0800500.mrna1_1;242	242	6.9999	6.3174	7.2185	5.9115	5.1164	6.275	6.9653	7.0554	4.6094	7.0769	5.295	8.4423	6.1231	5.8243	5.5692	7.1401	7.1568	4.437	6.1432	7.1099	8.5294	5.4935	8.6911	5.7323	8.1917	7.7601	4.2623	5.318	6.9513	7.6282	5.591	8.5537	5.4077	8.7805	7.4852	4.26	5.5226	8.006	5.5018	4.4189	6.1619	5.1198	6.463	9.6702	6.3199	7.2545	6.6723	6.3143	3.6299	6.3228	5.1878	7.3732	6.5245	6.9185	4.9653	7.07	4.4757	8.5072	7.323	5.4489	7.1974	7.5665	8.8575	6.4189	8.0172	5.7082	5.0264	4.8192	6.1787	4.8929	6.5409	5.9923	9.9718	6.3029	5.855	7.2584	8.2488	7.857	7.0978	8.826	5.51	3.0126	6.2458	6.0723
PF3D7_0800500.mrna1_1	PF3D7_0800500.mrna1_1;243	243	6.1657	4.9832	6.5694	6.6562	5.327	5.7247	5.9395	7.3631	4.5242000000000004	6.6676	5.9871	7.2182	5.8369	3.0993	5.6053	7.2249	7.5291	5.193	6.0083	5.0094	7.4707	5.5738	5.6565	4.645	5.6865	7.7743	5.6662	5.4236	6.1833	6.9842	5.6907	5.738	6.0873	5.4205	7.2026	4.8723	3.6622	7.4151	5.5753	3.6053	5.9404	4.3834	6.5121	9.2322	5.8846	7.2069	5.2369	5.3806	4.4316	6.6014	4.9621	8.3181	4.9542	7.0353	5.1247	7.0599	3.8748	5.4499	6.4241	5.7926	7.0001	7.5188	8.7833	5.9117	7.4892	5.9291	5.114	5.6413	5.9229	4.8104	5.9333	5.8225	7.0431	6.1528	5.5484	6.5598	8.7113	7.4538	6.9665	8.0066	5.6188	5.6789	5.2675	5.5444
PF3D7_0800500.mrna1_1	PF3D7_0800500.mrna1_1;244	244	6.0678	6.0915	7.4291	6.233	4.991	6.4421	7.4622	7.512	5.5999	6.5764	5.813	7.9935	6.5898	4.4692	6.7234	8.6239	7.6262	5.1461	6.7828	5.3082	6.7118	5.3226	6.603	5.6285	6.3422	8.3281	4.7164	5.7266	6.6743	7.2075	5.8362	5.8253	5.3625	5.8909	7.5146	5.5494	5.3216	7.851	6.0661	5.228	4.4568	4.4673	6.547	8.7712	6.2359	7.903	5.691	6.1985	4.6843	7.2365	5.4074	8.7656	6.1695	7.6606	6.4227	7.5181	5.3782	5.8664	6.8354	6.3127	6.9634	7.876	8.8169	7.221	7.6273	5.4624	4.5662	5.6682	6.1609	5.9957	6.5795	6.0704	6.0674	6.992	6.4809	7.0746	8.884	7.7821	7.6363	8.5388	6.2977	4.408	6.1837	7.2687
PF3D7_0800500.mrna1_1	PF3D7_0800500.mrna1_1;245	245	6.2935	5.6197	6.6952	5.7104	4.5686	6.4522	6.1727	6.4983	4.7279	6.3482	6.7065	7.1283	5.545	5.2619	6.6131	7.3085	7.189	4.9695	6.1018	6.4709	6.3935	5.2207	5.0934	5.4383	6.0494	8.2841	4.7334	6.0221	6.4411	5.9519	6.2279	5.8204	4.6899	5.9998	6.5744	4.4816	5.0691	7.6191	7.14	5.366	3.4581	5.5801	6.537	8.5496	4.9561	7.2379	6.0535	6.8039	5.4748	4.4575	5.8061	7.7033	5.029	5.9814	6.9262	6.0512	5.9544	5.6719	6.3409	6.2065	6.1459	7.43	8.4766	6.8163	7.0735	5.4293	4.9782	5.4249	5.8972	7.142	6.4931	5.497	6.189	6.2976	5.7957	5.6493	8.0647	7.5508	7.276	7.9352	6.1918	5.2619	6.5609	6.9785
PF3D7_0800500.mrna1_1	PF3D7_0800500.mrna1_1;246	246	6.5196	5.853	7.1162	6.5691	4.3052	5.596	5.6112	5.7049	5.1791	6.0135	6.822	6.4501	6.4448	4.295	6.1247	6.7443	5.76	5.4212	5.9338	7.3075	6.3142	6.4094	6.5916	5.1906	6.0308	4.9369	4.862	6.3806	7.6797	6.8325	6.5514	6.1965	6.2405	6.1773	5.6079	5.332	5.2698	6.4345	5.7719	5.6642	5.8965	5.9771	5.3391	6.9577	6.2196	6.1344	6.1016	6.4434	5.7485	5.7315	6.1396	5.704	5.779	7.0977	5.7404	5.5768	4.9991	6.5875	6.1777	6.4864	6.3027	7.2153	6.7612	5.7455	6.3856	5.6659	5.6628	5.9234	8.373	6.0955	6.1493	5.9088	6.826	5.5741	6.4413	6.3633	7.5406	6.2307	6.6218	6.645	5.9535	4.8826	6.0152	7.8165
PF3D7_0800500.mrna1_1	PF3D7_0800500.mrna1_1;247	247	6.4043	6.2746	7.4057	5.7884	5.0963	6.3804	6.8017	6.8948	6.07	6.9412	6.4113	6.6036	6.5636	4.6508	6.7531	6.5764	6.0043	6.1863	6.4232	7.3657	6.3183	6.4293	5.591	5.8545	5.3892	6.8386	4.257	6.5624	7.2273	6.4451	7.0825	7.3564	6.9491	6.2126	6.1906	5.6212	6.2772	6.7257	6.7986	5.9514	6.0745	7.2284	5.735	6.7405	5.7827	6.6642	6.4962	7.2817	5.6135	5.9071	5.1342	7.1392	6.5447	6.9967	7.5948	6.0566	5.8263	6.7857	6.0356	7.801	6.7806	7.6129	7.3057	6.204	7.0208	7.1438	5.904	5.6784	7.4673	5.9307	5.6668	6.0488	5.2133	6.3194	8.2472	6.2546	7.6988	6.7692	6.8381	7.7966	6.9991	5.2172	6.8586	7.9194
PF3D7_0800500.mrna1_1	PF3D7_0800500.mrna1_1;248	248	6.5648	6.8866	7.7606	6.62	5.2403	6.6413	5.8143	7.359	6.1247	7.9013	7.2453	7.5441	6.69	4.4289	7.0091	7.4195	7.6627	6.2922	6.3018	7.1526	6.6326	6.4616	7.2424	6.2987	7.0919	6.8748	6.0226	6.4583	7.5057	6.8041	6.4827	6.5538	5.8567	7.2919	5.9333	5.6935	6.1089	7.1616	7.0274	6.3709	6.6885	5.6588	6.3561	7.514	6.4189	7.4734	6.2952	6.6704	5.7145	6.0206	5.3583	6.7926	6.4019	6.8355	8.2644	7.501	5.2475	6.5992	5.393	5.9444	6.3475	7.8803	8.5657	6.8043	7.858	6.1843	5.8502	5.5963	6.7919	7.0871	7.0103	5.9103	5.8153	5.7525	6.3154	5.9551	8.1703	7.3933	6.9729	8.0508	6.3208	5.5469	7.3853	7.4623
PF3D7_0800500.mrna1_1	PF3D7_0800500.mrna1_1;249	249	6.7483	6.6961	5.2589	5.9376	4.0841	5.5144	6.074	5.2188	3.3031	7.3288	5.9122	6.3023	7.8358	4.4568	6.0685	7.3625	7.0807	4.4601	5.6194	5.6511	5.8565	5.7661	4.278	6.7732	5.5677	4.9331	4.9741	5.4084	4.8268	4.9607	6.524	4.4019	7.1736	5.4656	5.6651	3.5632	4.2735	6.7887	5.4436	5.5898	4.1562	4.5261	4.7629	6.441	5.6352	7.3048	5.1743	5.1751	4.4316	5.5531	4.1432	6.1361	8.185	6.3738	6.6791	6.7216	5.8669	4.9639	6.2313	6.6495	6.0387	6.5746	6.5231	4.8171	6.4281	6.7367	4.6017	6.3724	6.0607	4.852	6.5474	5.3533	5.223	6.3775	6.6413	6.7951	8.3463	5.4532	5.1898	6.9564	6.5874	4.1977	6.9246	4.8841
PF3D7_0800500.mrna1_1	PF3D7_0800500.mrna1_1;250	250	8.4536	11.5389	6.4584	11.3165	6.4689	4.842	7.3365	5.9955	6.2409	8.9749	6.3103	7.8282	12.0788	5.6311	5.9595	8.9479	7.167	6.958	9.6996	8.3477	9.4703	6.3509	8.7713	6.2769	6.914	9.4219	6.6163	6.0811	8.8014	8.9802	7.0604	8.4114	5.4446	8.1553	8.0473	7.3328	8.1237	7.042	8.734	11.834	6.7912	4.1707	8.9102	7.5161	8.7424	9.9404	9.6693	8.6559	10.7737	5.8369	6.1869	9.4232	9.9104	10.0034	7.7552	10.1821	5.8924	6.6483	5.8128	6.6241	7.5862	9.3421	8.9373	7.8668	8.7829	6.5523	6.1254	8.1719	6.2999	7.406	10.0518	5.975	7.8965	6.1671	7.0098	7.6516	9.5292	8.5888	7.2153	9.1227	6.6492000000000004	6.4944	8.8987	7.1236
PF3D7_0800500.mrna1_1	PF3D7_0800500.mrna1_1;251	251	7.2583	5.9834	5.8951	6.5472	4.9914	6.5726	5.5756	5.2246	5.1502	7.3001	6.5948	6.4668	6.8353	5.0875	5.7968	5.3441	5.749	6.5847	7.7872	7.0352	7.1258	5.7487	5.2257	7.2207	5.3639	5.6413	6.4284	7.2077	7.7061	7.0819	6.525	5.5662	8.1281	5.6126	6.3523	6.1112	6.0092	6.4126	6.603	5.6545	6.3542	5.6188	5.8669	7.1908	6.079	7.2816	6.5629	7.0235	5.1894	7.4365	6.3776	6.8265	5.7029	6.0074	7.8454	7.2308	5.5573	5.4263	5.596	5.8868	7.5663	7.941	6.3413	8.802	9.6002	5.4074	5.0308	6.0919	7.1965	6.9016	6.4045	5.9725	5.7192	5.1973	5.8634	7.0632	8.0177	7.1504	9.3563	10.4187	6.6349	5.0544	6.559	7.8028
PF3D7_0800500.mrna1_1	PF3D7_0800500.mrna1_1;252	252	6.8978	5.1453	6.3766	5.4165	4.1667	4.8048	5.527	4.8958	3.8094	6.1795	6.3418	7.0442	5.4786	4.669	4.3861	6.3633	5.3988	5.4104	6.0949	5.2005	7.7145	5.5392	6.9643	5.7666	5.4754	5.7923	5.211	4.6023	5.4796	8.0694	5.2296	6.0435	5.7164	6.0334	5.625	3.5223	5.591	5.8711	5.9052	5.0505	5.6539	5.235	6.0045	5.7769	5.0828	8.624	5.9528	5.7225	3.8797	5.0201	5.6352	6.1757	2.5558	5.157	6.0253	7.7608	5.408	5.3667	5.3288	5.6571	6.6334	6.4933	7.9998	7.9238	8.8887	4.8273	5.1787	4.8006	4.7745	5.839	7.6253	5.6331	4.1094	5.0426	5.4436	5.9491	7.1572	8.3282	8.0251	9.5313	5.947	4.3205	5.4561	6.1623
PF3D7_0800500.mrna1_1	PF3D7_0800500.mrna1_1;253	253	6.4923	5.6871	4.889	5.106	4.1977	4.7798	5.942	5.4705	5.323	6.2479	6.0974	5.0828	5.1583	2	4.2906	6.1332	6.019	5.565	5.5154	6.6141	6.8977	5.332	5.9706	5.9241	6.1922	3.9928	7.4591	5.5072	5.522	7.4898	6.6269	5.8515	6.1348	5.8829	5.6314	4.9547	5.8248	5.7785	5.2998	4.275	5.4995	5.0639	5.2776	6.0002	5.8319	7.8893	4.546	4.3067	5.1194	4.7109	5.3165	5.8495	4.2869	6.2211	5.2468	7.0003	3.8278	5.7328	5.4205	5.0312	6.1757	6.6328	6.8477	6.3618	7.4165	6.0566	5.2261	6.0631	5.3632	4.9021	6.9906	5.2396	5.4731	5.726	5.6191	6.73	7.1835	5.5226	7.5891	8.427	5.6179	5.5166	6.2604	6.4021
PF3D7_0800500.mrna1_1	PF3D7_0800500.mrna1_1;254	254	6.2487	5.7527	5.1412	5.8314	3.2157	4.905	4.9222	4.5595	4.8987	6.6165	6.9787	4.9402	5.7642	3.5814	4.479	4.9255	5.516	5.0099	4.3248	5.3586	6.7332	5.4179	6.2931	5.0431	5.254	4.1457	5.0121	4.8629	5.9062	7.0981	6.1285	5.135	5.1412	4.8851	5.5264	4.9481	5.5844	5.5286	5.8822	4.6118	4.3205	4.4423	5.0631	7.8028	4.9977	6.7748	5.9722	5.5711	5.2653	4.3681	5.4121	5.5665	4.8938	5.6398	6.2203	7.1863	4.6129	5.3827	6.1289	4.8176	6.482	6.1291	5.5084	5.7887	6.0141	5.4087	5.0383	5.6687	5.988	5.6767	6.9834	5.4111	5.9026	5.6747	5.7879	6.5114	6.7346	4.8146	6.4647	6.466	6.3169	4.278	5.9644	6.8607
PF3D7_0800500.mrna1_1	PF3D7_0800500.mrna1_1;255	255	5.6259	5.5361	5.337	4.7485	0.8639	4.851	5.1558	3.6927	3.1969	6.0455	5.7756	3.9736	5.1069	3.4128	4.337	5.6235	5.3844	4.8253	4.2441	5.3509	5.985	4.7398	5.5046	4.8943	5.7159	5.189	4.6392	4.7104	4.8495	6.0879	5.5567	4.4899	5.5217	5.2954	4.516	4.504	4.2987	4.9016	5.7808	3.7824	5.5919	3.437	4.942	4.2211	5.4611	4.504	4.861	5.1843	4.06	4.5963	4.4074	5.8743	5.3618	5.6232	5.7344	5.366	5.3462	4.8176	5.6453	4.6444	5.6935	5.855	5.2861	5.95	5.9009	5.0527	5.4935	5.0041	5.2157	4.5292	4.6758	4.856	5.4356	5.1731	5.2257	5.2277	6.0394	5.7093	6.456	5.4565	4.904	4.9388	5.0027	6.3187
PF3D7_0800500.mrna1_1	PF3D7_0800500.mrna1_1;256	256	6.0976	5.4634	4.5771	5.3847	1.6276	4.4121	3.9467	4.2758	2.7463	6.3475	4.7787	5.5382	5.2623	2.9165	5.0734	5.0117	4.9556	3.1651	4.852	5.1783	5.6682	4.9644	4.7698	4.8359	4.5993	4.4236	5.0921	4.2165	3.9088	5.6968	4.9593	4.7175	4.5135	5.407	4.6707	3.4289	3.5348	5.2824	4.3618	4.7735	4.3889	3.6542	5.2315	4.1993	4.6525	5.7493	4.98	4.2839	5.1077	3.645	4.6029	5.0409	2.5059	4.6421	4.2327	4.3241	4.9198	6.1548	5.6778	3.9069	4.2839	5.0308	5.4141	4.4751	4.925	5.1089	4.0609	5.0522	4.1001	3.7344	5.5756	4.7882	5.3096	4.8948	6.2227	4.7339	6.675	5.5494	5.5972	3.844	4.3695	3.6781	5.497	4.842
PF3D7_0800500.mrna1_1	PF3D7_0800500.mrna1_1;257	257	5.2188	4.04	5.6465	5.3049	4.1465	6.0394	4.6781	3.8022	4.1077	6.1916	8.3741	4.1326	4.3695	0.0286	4.8585	4.7301	4.5292	4.1803	4.9141	3.9533	5.0387	5.4135	4.645	3.903	3.4777	4.4376	3.6702	3.9336	4.2824	5.0496	4.9107	3.774	4.6662	5.784	3.0126	3.2913	4.7131	2.729	4.8395	4.1449	5.3971	4.3639	5.1268	4.1127	4.8505	5.5641	6.4143	4.5254	4.6921	3.9241	5.0014	4.5601	3.4581	4.9937	4.5644	3.2585	3.8043	4.1367	5.3413	4.5904	4.9986	3.5435	4.9602	5.1743	3.7897	5.3827	4.3964	4.5248	3.3992	4.9639	5.5595	5.1787	4.9556	4.6559	4.8777	3.9126	5.1715	4.9672	5.6296	3.905	5.4989	4.1383	4.5084	4.4963
PF3D7_0800500.mrna1_1	PF3D7_0800500.mrna1_1;258	258	5.4104	5.438	4.3639	4.6854	3.342	3.9279	4.4841	2.1144	3.1276	4.9941	3.9317	4.7109	4.7756	3.332	4.7153	4.5783	4.1961	1.4906	4.0054	4.2743	5.7004	2.1177	4.2972	3.7027	4.5033	3.254	4.0435	3.3248	4.332	5.3118	5.6599	3.0036	2.1408	5.0135	4.5729	0.9411	3.3937	4.2653	4.5699	4.6764	3.7049	3.6112	5.2642	2.8053	3.0892	3.8053	3.7159	4.4951	3.7623	1.3674	5.1081	4.1747	3.3743	3.8053	3.6462	4.7236	2.926	4.8846	5.5214	4.1755	4.5735	4.5515	3.9069	4.0383	2.9392	4.8575	4.6485	4.3604	3.8012	4.8001	4.5686	3.7761	1.4957	5.438	3.7137	5.1243	5.6522	4.3944	5.9533	3.6017	4.5179	3.3688	4.6848	3.7366
PF3D7_0800500.mrna1_1	PF3D7_0800500.mrna1_1;259	259	5.3338	4.607	4.1043	3.9317	4.0892	4.8797	3.7876	4.4269	0.111	5.7328	4.6525	3.6088	4.2334	2.9653	3.9625	5.4786	4.1922	4.5589	2.9782	4.488	5.1379	4.3861	5.299	4.0815	4.4276	1.9635	4.1747	4.1875	4.5311	6.1187	4.0241	4.6467	4.3103	4.7729	3.332	2.2265	4.7724	4.5342	5.3356	4.5091	3.5472	3.0108	4.7618	3.9964	3.5236	2.4489	5.1473	4.5729	3.8943	3.9231	3.856	5.4634	2.7398	4.9923	4.0383	2.3306	5.228	5.4565	5.2642	4.6781	3.8669	4.6188	5.2869	5.1148	5.3295	5.0483	4.6276	5.7578	3.2957	4.7639	4.6467	4.9303	5.2865	4.6294	5.1855	2.7506	6.1926	3.9439	5.6433	4.6719	4.6938	3.0875	4.8369	4.8146
PF3D7_0800500.mrna1_1	PF3D7_0800500.mrna1_1;260	260	5.7897	5.2016	3.8689	4.757	3.6112	4.8344	5.5301	3.7602	2.84	5.4601	5.8237	3.856	5.0076	2.4568	6.1906	4.8856	4.7452	2.8032	4.9074	5.1247	5.6591	5.5336	5.1404	5.0836	5.0365	4.4209	4.4828	4.4912	5.235	4.8525	4.9891	3.0072	4.4601	3.6017	4.9208	3.846	4.4561	4.7175	5.2983	5.2836	4.3709	4.5771	6.0097	3.8728	5.4722	4.98	5.7216	5.8755	5.3056	4.4621	4.858	4.6798	3.6724	5.3593	4.3533	4.9312	4.8782	5.8022	5.5254	4.4777	5.1973	6.1189	4.1408	4.8545	3.2403	4.8161	5.4249	4.5441	5.0815	5.3445	4.0695	5.0103	4.2898	4.5856	4.859	4.3868	6.0505	4.7236	5.4446	5.1607	5.5647	4.431	4.7814	5.717
PF3D7_0800500.mrna1_1	PF3D7_0800500.mrna1_1;261	261	6.1102	5.4416	5.2589	4.9146	3.8166	4.7208	5.4026	5.4002	4.4809	6.2724	5.1882	3.7192	5.2211	4.7613	5.0657	5.9607	6.1483	5.3951	5.1461	4.6662	5.437	5.3597	5.464	5.6215	4.9255	5.079	5.7444	4.9607	4.8395	5.8417	6.106	4.3132	5.5937	5.9526	4.5904	5.4764	4.8237	4.4535	4.511	4.6177	5.2604	5.9623	5.4643	3.5072	4.7934	4.9021	5.1566	4.7892	5.1148	5.0321	5.2854	5.7021	4.1906	5.4131	6.2046	1.9146	4.5534	6.0206	6.3851	4.4744	5.3205	6.2515	5.0896	5.5512	5.7293	4.7918	5.3122	4.5503	5.9291	3.9928	6.0224	5.1981	5.853	5.5279	6.0736	5.7991	6.4157	11.9925	6.1703	4.6582	4.814	4.8992000000000004	5.9853	7.0248
PF3D7_0800500.mrna1_1	PF3D7_0800500.mrna1_1;262	262	6.6693	6.06	4.696	5.0993	4.2311	4.9995	5.2924	5.4857	3.9079	6.211	4.8982	5.2464	5.3827	4.3427	5.1156	5.3107	5.466	4.2532	4.2304	4.6803	5.7618	5.4803	5.5236	4.6029	5.5398	4.9231	5.522	4.0295	5.2559	5.1763	5.2118	3.8728	5.044	5.8679	5.2547	4.8709	5.3323	5.8912	5.7787	5.6848	4.9392	4.3023	6.4616	4.8022	5.1839	4.6826	5.2987	5.5714	5.009	5.6241	5.257	5.5978	4.3632	6.1625	4.859	5.0391	5.3441	6.1135	5.9841	5.5014	5.8686	4.6082	5.4303	5.0488	5.2437	5.9404	6.059	5.2483	4.2196	3.0496	3.3505	4.4376	6.3992000000000004	5.0678	6.0301	5.3226	6.0475	5.2157	6.0538	6.0391	5.1416	5.0548	5.7043	5.5558
PF3D7_0800500.mrna1_1	PF3D7_0800500.mrna1_1;263	263	6.1389	6.1741	5.0383	5.2091	3.969	4.1342	5.7167	5.7639	4.0072	6.5279	4.5993	5.0993	5.2075	3.4995	5.2188	5.2418	4.9982	3.7538	3.5021	6.1677	5.6631	5.0422	5.3063	4.8485	4.6375	5.1938	5.8885	4.5148	4.3992000000000004	5.8748	5.8163	5.1416	4.7274	5.5062	5.8557	4.6611	5.3719	5.2292	6.8487	5.8557	5.3951	4.6882	6.0725	3.852	5.1276	3.854	5.9193	4.8948	6.1102	4.8615	4.7285	6.1218	4.5656	6.1144	5.1449	4.7049	5.0009	5.3201	6.2988	5.5838	5.2292	5.9889	4.1969	4.3349	6.5928	4.5311	6.8738	5.9793	3.7442	4.7366	3.6611	4.9814	5.1627	5.405	5.0738	5.7447	7.7895	5.3698	5.8497	6.5116	5.366	6.7111	5.225	4.5217
PF3D7_0800500.mrna1_1	PF3D7_0800500.mrna1_1;264	264	6.0841	5.8056	4.9662	4.7219	4.2532	4.8485	5.1831	5.1723	5.3323	5.6424	3.8094	5.8912	5.6693	3.0126	4.8545	5.2487	5.8552	3.8379	5	5.0985	5.5454	3.9514	5.4519	4.2832	5.1514	4.7495	5.7737	5.6005	5.3537	6.1227	6.2811	3.9021	5.5996	5.8081	6.1617	6.5647	4.2957	4.3625	4.7576	5.128	4.9274	4.2854	5.8731	4.5354	5.694	5.9269	3.7082	5.3045	5.5708	5.4783	5.5094	5.8392	3.06	6.2709	4.5564	5.2769	4.797	6.4856	5.4643	4.3154	5.8659	7.0426	6.5133	5.8112	5.0018	4.9625	6.12	5.7049	4.784	4.6041	5.1791	4.0277	5.78	6.5969	5.4199	5.3635	7.7373	4.7949	5.8387	5.7748	6.3568	7.843	5.8079	5.4653
PF3D7_0800500.mrna1_1	PF3D7_0800500.mrna1_1;265	265	5.8958	5.845	5.1497	5.72	4.1795	5.8472	5.4725	4.6124	4.849	5.2475	4.1977	5.5537	4.3854	3.263	3.84	5.8612	5.3071	5.6436	3.5059	4.0566	5.7195	4.1938	5.4864	4.7027	5.0303	4.0548	5.5091	5.1363	5.8014	6.2348	4.8914	2.4621	4.9695	5.6707	4.7175	5.36	4.4621	5.9016	5.5078	4.3743	4.1667	4.3132	5.3154	4.8022	5.4128	4.8465	4.5429	7.1609	5.6513	4.6628	5.6088	5.3733	4.5002	6.3572	4.4712	5.4896	4.1779	5.991	5.877	5.0527	4.9551	6.574	5.6594	6.614	4.1227	3.9653	5.2746	5.3878	4.9556	5.2098	4.366	5.478	5.9759	5.7913	4.9184	5.1285	7.2194	5.2917	6.253	5.4683	5.3252	6.535	5.4578	5.5236
PF3D7_0800500.mrna1_1	PF3D7_0800500.mrna1_1;266	266	6.5638	5.7803	6.2397	5.373	3.0339	4.856	4.9388	5.5053	5.2917	5.8736	3.841	3.8943	4.4026	3.9486	5.406	5.1231	5.1711	4.9126	1.6135	5.3241	6.0708	6.0987	5.243	5.2843	5.211	3.1375	6.6496	4.101	5.8846	6.644	5.5904	3.7634	4.5783	5.6786	4.225	7.4734	3.4128	5.8043	4.995	5.0277	4.2728	4.6276	5.5329	5.7544	5.5829	5.9231	6.2311	4.2441	7.2402	6.3778	5.4393	5.3851	5.0959	6.946	5.7554	5.5696	4.1643	5.5919	6.1609	4.26	4.7671	6.7901	6.3329	4.8997	6.7369	4.7142	6.672	7.6036	5.8943	4.4666	5.2161	4.5795	5.9333	5.9809	5.4446	5.7498	7.2908	5.496	6.408	5.8311	5.1989	7.2771	7.3817	4.774
PF3D7_0800500.mrna1_1	PF3D7_0800500.mrna1_1;267	267	5.6467	6.0879	6.9416	4.2884	5.0277	7.1362	4.4502	5.2133	4.7355	6.7249	5.615	5.6699	5.1235	3.7442	5.9882	5.6508	5.1022	3.4168	4.2638	5.1522	6.0128	5.5416	4.8836	5.6209	5.374	3.7452	6.6568	4.7522	5.1127	5.7996	5.8696	2.2418	5.7557	5.4935	5.0201	5.6665	4.8718	5.4346	4.796	5.1918	4.295	4.7876	7.5049	4.4046	4.1169	4.7949	5.3903	4.7533	4.0976	5.0166	5.0695	6.4902	5.9086	6.9148	6.692	4.8958	4.4502	4.8053	6.8625	4.935	6.5365	6.9095	5.3913	5.3868	4.7093	5.1465	6.6876	5.859	7.5195	4.9556	4.8012	5.0751	5.1069	5.1514	5.6753	5.742	7.7201	5.6076	5.3625	4.8161	5.5141	7.0033	6.1601	7.1026
PF3D7_0800500.mrna1_1	PF3D7_0800500.mrna1_1;268	268	7.4832	8.4734	5.5395	7.959	7.326	6.869	5.9224	5.5364	7.8041	6.8539	5.8066	7.739	7.7173	6.4717	6.0864	5.581	5.8001	5.5018	5.4786	6.4919	7.942	5.7175	5.5598	8.6719	6.6876	11.212	7.352	5.9437	6.4799	8.6796	6.4492	5.3981	8.4062	7.9063	10.549	7.346	4.3169	6.9764	6.2963	7.5882	4.9982	3.9635	5.8485	6.3041	6.3395	6.5534	8.4132	5.8741	11.2227	4.86	5.6733	6.2968	8.1787	7.159	5.6755	6.0896	5.4097	8.4156	5.6608	4.2861	6.3284	7.639	6.5381	6.0479	6.6938	6.3307	7.7718	7.5925	8.7044	5.8447	6.6273	5.5398	6.3921	5.5188	5.5524	7.2105	7.7417	6.0295	6.4552	7.0113	5.4222	9.017	8.4305	7.4996
PF3D7_0800500.mrna1_1	PF3D7_0800500.mrna1_1;269	269	7.3883	6.7629	6.273	7.8291	7.6007	7.4705	6.2662	6.1256	8.1561	7.8653	5.272	7.7825	7.6731	7.1365	6.4114	5.4393	5.8755	7.462	5.5329	7.1136	8.2084	6.7137	5.1783	5.5689	7.7054	5.5789	7.2047	5.5826	7.8377	7.9236	7.8401	4.2869	5.7247	7.7343	5.8674	7.5226	6.2282	5.811	5.6645	6.2625	5.1751	5.2087	6.3154	6.6199	7.3271	6.5343	6.603	6.1934	6.6188	5.9602	6.0911	7.1546	7.0641	7.6261	7.1547	6.4448	5.4774	5.9966	6.4741	6.224	7.3058	7.8147	8.3723	5.954	7.2926	6.0564	7.4776	9.7492	8.8598	5.7049	6.0783	6.2363	6.915	7.306	5.8691	7.1799	8.3278	7.1675	7.1532	8.0612	6.9056	8.7613	10.2862	7.9181
PF3D7_0800500.mrna1_1	PF3D7_0800500.mrna1_1;270	270	6.6549	7.3999	5.2743	7.0803	6.8534	7.8554	6.9857	7.8052	7.8316	7.9319	6.193	8.7969	7.161	6.8915	7.5006	7.0355	8.3378	5.735	5.6871	7.2537	8.4326	7.4854	7.2668	5.6308	6.7647	5.8112	9.089	5.8565	7.1968	8.8483	8.3736	6.5002	5.4861	7.3612	5.0067	8.5766	5.5078	6.6949	6.3639	6.0581	5.6465	4.9312	6.2748	7.1552	7.5635	7.1061	7.2366	7.0014	5.4182	5.1522	7.5416	6.85	9.1535	8.3832	7.6465	6.2069	6.0738	6.1589	6.854	5.3733	7.6392	8.8118	7.0399	6.3259	5.7309	6.3114	6.225	7.1044	7.7651	7.1314	5.6772	5.6741	8.8981	6.3945	6.083	7.2295	9.383	6.6939	7.3432	7.4516	6.1522	6.842	8.8722	8.1045
PF3D7_0800500.mrna1_1	PF3D7_0800500.mrna1_1;271	271	9.2357	5.8851	6.1459	8.9018	4.314	7.4759	5.6814	5.6182	5.0836	10.1437	6.4886	8.0083	9.1691	4.5311	7.4207	5.9253	6.4444	7.2133	7.3245	8.0116	8.1123	6.8557	6.9327	5.0738	6.0689	5.9427	6.7677	5.7764	8.0867	7.9616	7.9595	6.3454	5.2909	6.5154	5.9432	6.805	5.9293	5.3349	9.2775	6.2329	6.4177	4.504	5.9519	7.0203	7.6357	6.67	6.2834	8.1456	5.3523	5.3416	5.6218	6.5002	8.9619	6.8446	6.7671	6.6011	5.0188	7.3003	7.1627	8.1914	6.2763	8.6522	7.1621	5.1946	6.5013	8.6231	5.1715	5.6381	5.969	6.4393	6.4896	5.5043	8.6017	6.9631	7.3524	6.9839	9.2373	6.9541	5.9986	7.4948	8.8545	4.7592	7.0255	6.3894
PF3D7_0800500.mrna1_1	PF3D7_0800500.mrna1_1;272	272	8.0802	6.1102	5.3861	6.3901	5.1031	7.0021	6.017	6.1647	5.8025	7.9375	5.1574	7.6309	5.8741	5.6381	6.6589	6.4243	6.9513	4.9635	5.582	6.6197	6.6172	10.862	5.6775	6.6452	8.5546	5.479	7.5204	6.1373	6.3122	7.1516	11.0954	4.3561	7.3082	9.31	6.1117	7.9383	6.2378	6.2067	6.8297	5.3691	4.0365	5.0959	6.8862	6.8885	7.5609	5.5444	7.2727	6.5228	5.8336	5.746	5.7727	5.9912	7.1952	7.1557	6.127	5.6162	5.6789	6.1083	7.3585	4.9472	5.4947	6.9	5.7255	5.3345	6.8371	8.8115	4.5862	6.5942	7.1183	5.5889	6.85	6.0045	10.109	8.1434	5.5276	6.3611	8.0121	6.332	6.8492	7.834	9.2306	5.0299	6.6266	7.6819
PF3D7_0800500.mrna1_1	PF3D7_0800500.mrna1_1;273	273	6.3658	6.3109	5.0426	8.8781	5.8128	6.0453	5.8235	4.9284	5.1691	6.4963	6.2038	9.3466	7.7411	4.4861	6.4464	5.4202	6.0492	6.0585	5.3937	7.3338	5.7808	6.2996	5.5835	7.3286	5.3205	6.299	5.1727	7.5766	6.7281	6.5457	6.6362	5.7145	6.5273	5.5963	6.3768	4.554	7.9769	6.9459	6.295	4.5999	4.2987	5.7211	6.1324	5.682	5.8883	5.5549	5.8807	6.0372	5.3262	6.153	6.6678	5.9828	5.0917	7.8306	5.9474	5.4286	7.0101	7.2837	6.954	5.8763	6.9756	7.0456	6.033	6.0032	5.7263	7.7569	6.1252	5.9903	8.6813	6.842	5.5564	7.6965	7.1334	5.7884	6.0014	6.2184	7.5121	7.0998	7.537	6.1946	8.3513	6.4113	6.1497	9.1026
PF3D7_0800500.mrna1_1	PF3D7_0800500.mrna1_1;274	274	5.9143	6.6391	5.1747	5.4568	5.2192	6.5667	5.8812	6.0657	5.4864	6.8358	3.991	10.3004	6.2176	3.5008	6.7104	4.5173	6.9178	5.151	5.1635	6.8095	5.5339	8.6531	6.0204	6.9749	4.7334	5.318	5.4909	7.1426	6.5021	6.3069	9.0518	5.7027	5.9357	5.8115	5.3618	4.6508	4.0303	10.0498	5.8462	5.2776	5.7331	5.5616	6.1693	6.3298	5.7079	4.925	10.078	5.2987	6.1221	6.2941	5.6982	5.9745	6.4194	7.2021	5.2075	4.9458	5.7444	6.9443	6.34	6.3018	5.9628	7.4439	5.4429	5.8437	7.2521	7.87	4.712	6.413	8.9674	5.5323	6.4896	5.6713	7.315	6.615	5.3677	6.6366	7.4252	5.8733	7.0194	7.2182	8.1392	5.4819	6.7728	9.4452
PF3D7_0800500.mrna1_1	PF3D7_0800500.mrna1_1;275	275	6.9564	5.6476	5.0009	6.0732	5.6704	5.2976	5.3277	5.7978	5.288	6.5703	6.1438	11.1603	5.7671	5.5901	5.4594	5.4822	5.9621	6.3766	5.2589	6.9288	6.7346	5.2687	5.1751	6.8536	5.7325	5.3937	5.5226	5.478	6.9317	6.6549	6.7218	5.3554	6.6771	5.0875	5.6724	4.5204	5.5583	5.527	5.7249	5.9704	5.1711	5.4702	4.5447	4.6999	5.1711	4.889	5.4686	7.0482	6.005	5.6253	6.0215	5.3964	5.7115	6.8018	5.9784	5.4222	5.8577	7.1417	6.9098	5.5429	5.7874	7.1249	6.5149	5.689	5.6651	6.5103	5.2821	6.0303	9.2627	6.6232	6.1805	5.4179	6.7389	5.8768	6.0851	5.9392	6.2679	6.8881	6.5322	6.3239	7.1018	6.0942	6.5866	8.7837
PF3D7_0800500.mrna1_1	PF3D7_0800500.mrna1_1;276	276	7.1314	5.432	6.626	5.4222	5.3614	5.3837	5.233	6.8076	7.2747	6.6633	5.7398	12.9589	5.2987	5.7463	5.5804	5.8107	7.281	5.4676	6.0103	6.2178	6.4303	7.6249	5.087	5.9722	6.4524	5.6159	4.6112	4.4854	5.7477	7.1883	8.9389	5.6954	6.1171	5.9688	6.2439	5.3726	5.5895	5.1416	6.6457	6.0738	5.3586	5.4967	6.4053	4.9288	6.4492	5.6775	7.2897	7.5451	5.4607	5.7279	6.2046	6.0672	5.3516	7.3344	5.5823	5.0085	4.7463	7.103	7.0554	4.849	6.0993	7.0264	5.8617	6.4992	8.5545	9.2093	6.3903	5.3078	8.9494	4.4195	5.133	5.2596	7.1429	6.577	6.1164	6.0237	7.5856	6.059	6.6672	9.2305	9.5802	6.2948	6.4639	9.1527
PF3D7_0800500.mrna1_1	PF3D7_0800500.mrna1_1;277	277	8.855	8.2127	8.9626	7.4022	7.0236	7.3262	6.939	7.5409	7.0639	8.8036	7.1979	11.2298	6.9148	7.3072	7.3121	7.6308	7.9693	6.6229	7.7456	7.4955	9.9594	9.0579	8.5791	7.2723	6.7267	6.8755	6.2232	7.0345	7.3107	10.2016	9.7751	8.1201	6.5498	7.3346	6.7732	6.7952	6.7565	7.4175	8.3975	8.1448	6.4872	5.1169	7.2457	6.9667	7.6905	8.2204	8.5239	8.8482	6.8134	7.1938	7.245	6.945	7.0816	6.6286	6.4712	6.1048	6.4094	7.6349	7.2885	8.1129	6.5729	7.1113	7.2373	7.1489	9.2991	10.4506	5.922	6.4537	7.6484	8.5646	8.08	6.8757	9.0854	8.5074	7.817	7.5745	9.2731	7.6772	7.5774	10.0248	10.7844	7.3763	7.9658	7.5494
PF3D7_0800500.mrna1_1	PF3D7_0800500.mrna1_1;278	278	9.9381	8.3723	10.7944	9.2664	7.8817	11.3839	8.0491	8.5637	7.8158	10.4007	9.967	12.6034	8.7617	7.2568	11.8531	8.8206	8.6555	10.236	10.6709	7.5741	13.7452	7.9119	8.388	6.6356	6.9947	11.2866	7.8923	8.4818	8.2273	13.2076	9.1858	7.9177	6.921	7.7914	10.788	8.9082	6.991	7.7266	10.5779	8.6033	8.1672	8.8756	8.2581	9.9818	9.675	7.8104	8.728	10.4559	11.2364	9.9696	5.7623	7.3547	7.3391	8.639	10.5217	7.1251	6.0181	9.7965	9.1998	9.0438	5.8924	7.4146	8.339	9.8523	11.0142	9.481	5.8846	6.799	8.0183	10.5017	6.8012	5.7756	9.902	9.3058	9.6915	6.465	8.7196	7.2324	9.521	11.8408	9.6334	6.013	7.257	8.2874
PF3D7_0800500.mrna1_1	PF3D7_0800500.mrna1_1;279	279	7.6624	6.776	5.6247	6.7642	5.7214	7.3267	7.175	6.633	5.8652	8.5579	6.6806	7.9183	6.5234	5.8602	6.3695	6.5373	6.4943	5.2898	8.4366	6.4162	8.2784	9.1694	6.8873	7.2257	6.9988	4.292	5.9083	7.105	6.8746	7.4245	9.7117	6.4679	7.5373	6.8222	5.4705	5.5388	6.0301	7.4269	8.543	6.4843	6.269	4.5662	5.3551	5.9848	7.1731	8.1903	7.987	7.8845	6.1237	5.8161	6.9836	6.2632	5.8657	6.1287	8.9501	6.4728	5.8004	7.9661	7.4773	5.1767	5.0391	6.9329	6.3431	5.6097	6.5537	6.2451	4.9397	6.3591	6.415	9.4919	7.4355	5.9042	8.6413	8.835	6.5149	6.2909	9.7111	7.166	6.719	8.0559	7.4903	6.3089	7.8326	7.44
PF3D7_0800500.mrna1_1	PF3D7_0800500.mrna1_1;280	280	7.2819	6.9888	5.4545	5.4376	5.5738	4.5072	5.5862	4.7279	4.6781	7.071	6.0942	8.7704	5.2865	4.8773	4.9293	5.6693	5.3961	1.189	11.2565	5.6279	6.4258	6.8276	5.1469	4.8659	5.2357	4.2772	5.1235	8.1868	6.8147	5.911	7.5083	2.3896	4.257	4.856	4.5053	4.6882	4.3681	5.3074	7.1603	7.1408	5.7293	4.9241	5.5388	4.9011	3.858	5.3792	7.3015	6.4749	4.4899	5.3823	4.8027	5.7331	4.9198	5.591	6.1952	5.0023	3.9635	5.0883	7.5684	5.2149	5.7206	7.2779	6.4728	4.9355	3.742	5.9635	5.7057	5.2836	6.7252	6.263	6.1502	5.5157	5.8243	5.5286	5.0405	6.0762	7.1168	6.1763	5.8607	5.4594	4.1731	5.0396	5.2854	6.6365
PF3D7_0800500.mrna1_1	PF3D7_0800500.mrna1_1;281	281	6.9537	8.0115	5.8738	5.824	4.9435	4.4289	5.7892	4.4835	4.757	6.9128	8.7109	8.9964	4.845	2.4751	5.2521	5.8644	5.7043	5.2059	5.1727	5.2972	6.1677	4.4515	4.4957	5.2227	6.4517	4.0418	4.9416	5.5512	6.5738	6.1249	5.7761	4.0347	4.8625	5.9222	5.0032	5.1035	4.157	5.9754	7.2288	6.7523	4.9814	3.7677	5.4542	5.5441	4.9823	6.5583	6.2837	6.6935	4.7474	6.4891	4.9639	4.6124	4.4718	5.1859	5.2813	5.3255	3.852	5.6935	5.5398	4.384	4.888	6.3614	6.2311	5.5447	6.1886	5.4063	5.3226	6.3393	6.3498	6.28	6.1309	4.9093	4.0479	4.8992000000000004	4.9383	5.3649	7.9029	6.0957	5.839	5.4963	5.3561	5.9658	7.1507	7.8943
PF3D7_0800500.mrna1_1	PF3D7_0800500.mrna1_1;282	282	8.7127	6.3921	5.223	6.1973	4.3743	6.3498	5.3111	6.1908	0	9.6161	4.7306	8.9956	5.791	4.14	6.5619	5.5075	6.3306	4.9074	6.6421	6.5868	6.3338	5.0374	5.813	6.9578	4.8058	4.2943	2.211	4.8575	5.1595	6.2741	6.561	4.4456	6.9885	4.95	4.0161	4.1651	3.3234	6.6428	7.2536	4.1667	6.1254	4.5466	5.9246	3.9165	7.1264	7.086	7.1703	7.3231	3.7236	4.9098	5.0224	5.8987	4.0909	4.8728	4.8629	6.5937	3.6496	6.3927	5.1022	3.859	5.6651	7.4061	6.3668	5.7605	4.7903	6.3707	7.3704	4.7761	6.1741	5.9821	6.9577	4.6571	5.6206	5.4757	5.9045	5.3568	7.8639	6.0424	6.0072	5.2931	6.4119	7.7365	3.5934	6.1424
PF3D7_0800500.mrna1_1	PF3D7_0800500.mrna1_1;283	283	7.1861	5.254	5.5662	4.3554	3.8846	6.3136	5.9669	6.2992	4.9416	7.686	4.2957	8.7718	4.9588	3.4476	6.9575	5.5774	6.8785	4.4356	6.7366	2.4594	7.2388	4.8792	4.7197	6.5954	6.1089	4.6904	5.1938	5.8357	5.467	6.5097	7.0219	4.1481	6.2104	5.6085	5.6256	3.7908	5.6913	6.7097	4.8699	4.3154	5.7677	3.9495	4.8324	5.4838	4.8948	7.5178	8.2997	5.36	3.1859	4.06	5.5024	6.0106	6.8754	5.2961	4.9819	7.0395	5.627	5.0054	5.8263	5.1379	4.7175	6.9891	6.7695	6.1589	5.8605	5.6868	7.1776	5.7787	6.0303	5.6596	7.1515	5.596	5.5807	5.4963	5.2091	5.6029	8.6256	5.2246	6.1481	6.0635	5.7024	8.2321	5.1619	6.8644
PF3D7_0800500.mrna1_1	PF3D7_0800500.mrna1_1;284	284	6.6515	5.7412	6.0477	5.9621	5.4893	7.003	6.6697	7.1749	5.8909	7.6131	6.5086	8.1592	5.904	5.6118	6.6525	6.1357	6.2207	4.582	5.7423	6.9248	7.2278	4.5922	5.7377	6.9429	5.4107	7.1743	6.316	4.8181	6.3313	7.5816	7.0998	4.6282	7.2444	6.694	6.7192	5.5844	6.0063	7.2002	6.3484	6.5398	5.1918	4.3169	6.535	4.9823	6.1077	7.1187	8.5097	5.842	5.1493	6.5382	6.2184	5.9526	7.8365	6.2854	4.9644	6.6261	5.2769	5.1743	6.1713	5.5969	5.6079	6.7553	6.121	4.8227	5.8861	5.354	6.1715	4.9064	5.2126	6.6476	7.4379	5.9896	6.4438	7.5276	8.4716	6.5179	8.5404	7.0346	7.838	7.2395	6.6595	6.7896	6.0828	6.6424
PF3D7_0800500.mrna1_1	PF3D7_0800500.mrna1_1;285	285	7.8413	6.0328	4.7592	4.5705	5.2273	6.467	7.8811	9.0356	3.3477	8.4188	5.9771	9.5127	5.0461	4.7306	6.3835	5.6588	9.4771	8.4963	5.0076	9.9287	7.2677	4.9231	14.4406	7.6215	5.0841	4.6668	6.7696	5.8736	9.9097	6.9403	6.6177	14.1183	7.605	5.1156	4.4893	7.4803	4.4135	7.9794	6.6044	5.9293	6.7542	4.2327	6.928	5.5097	6.4919	8.3051	8.6599	5.9558	4.5632	8.3064	4.6053	6.1214	9.3514	5.7618	5.013	7.251	6.1536	9.8483	8.4424	6.7883	6.1679	7.0328	7.6871	6.5874	11.4657	7.97	7.5457	5.2824	4.8684	5.4995	8.2651	5.847	11.5064	7.9393	6.6636	6.4318	8.6735	7.0477	6.8738	12.0665	7.6987	8.1149	4.8369	7.0688
PF3D7_0800500.mrna1_1	PF3D7_0800500.mrna1_1;286	286	7.8386	6.6989	6.834	7.2082	5.6473	6.598	7.2511	8.58	5.5613	9.2158	5.8773	9.1905	6.0672	6.0832	5.89	5.5002	8.7029	8.8941	6.6079	10.3884	8.3177	7.0933	13.4562	8.0694	5.7458	5.8632	5.8245	6.2672	9.2629	9.2046	7.4371	13.4845	7.2918	6.9085	5.6005	5.3034	4.3999	5.6285	6.9465	7.4628	8.2869	3.8836	8.1409	6.9629	8.4531	7.7489	6.7208	7.006	6.0609	9.6299	6.2022	7.5548	9.585	7.4057	5.7458	7.6649	5.8329	9.257	7.8377	6.8254	6.1769	7.2597	8.3941	6.2228	10.7844	7.8785	7.2422	5.4512	7.1894	6.2985	8.169	5.2411	10.9391	8.6541	7.2107	6.7865	7.8633	8.2465	7.301	11.2339	7.7463	7.9447	5.4158	7.0948
PF3D7_0800500.mrna1_1	PF3D7_0800500.mrna1_1;287	287	7.1104	5.3947	5.3359	5.5037	4.8212	6.9201	5.3143	6.258	4.6159	8.3878	4.6124	9.1279	5.8497	4.5211	7.3997	5.6519	6.5913	8.676	5.9324	6.4883	11.4359	6.1479	9.4012	6.7849	5.3122	6.0275	4.7618	5.5886	7.0717	9.6297	7.1816	8.9943	7.3973	5.9224	6.413	5.1206	4.7043	5.2761	6.8304	4.6599	6.0809	5.1231	7.2847	5.3593	6.4749	6.2647	5.9359	5.1135	6.3742	9.5796	8.0949	7.8951	9.1054	6.4446	5.6223	6.3933	4.5129	5.9595	6.9634	7.1527	5.6539	5.8407	7.261	5.9565	7.6809	5.5122	7.254	5.3618	6.9572	5.7546	2.8777	5.6699	7.1551	7.8645	7.0732	5.4121	8.2453	6.0128	6.506	7.8672	5.3844	6.9445	4.855	6.7519
PF3D7_0800500.mrna1_1	PF3D7_0800500.mrna1_1;288	288	8.3619	6.0181	5.8938	5.2769	4.9955	7.1944	5.7466	6.9543	5.7509	9.039	6.1179	9.5091	5.3937	4.5509	6.339	6.325	6.7841	8.2965	8.7702	5.7716	11.6766	6.5619	10.2429	8.1359	4.9331	9.8408	5.9136	7.9813	7.3661	9.5702	7.7933	9.4162	7.9762	6.2954	8.7247	5.9236	5.0188	7.0661	7.3305	5.9162	5.4757	5.5601	6.9208	5.8834	8.3921	5.6482	6.2133	6.8359	6.1912	9.6688	8.3682	6.7098	9.418	7.6882	6.5294	6.0742	9.9388	6.2207	6.8601	7.7633	5.0492	7.6564	8.1818	7.4766	8.2149	5.851	8.5919	5.4542	7.221	6.955	5.3712	9.7652	7.6867	6.9262	7.6611	4.251	8.0627	6.9523	8.0304	9.1207	6.3118	9.1404	5.9439	7.7956
PF3D7_0800500.mrna1_1	PF3D7_0800500.mrna1_1;289	289	7.0023	6.2649	6.019	6.9456	6.1932	9.3599	9.9444	7.1297	5.6943	7.51	7.8941	9.3936	5.9079	6.3154	8.9821	11.3309	7.2055	5.3847	6.4005	8.5171	12.0264	4.846	8.5423	7.5286	6.4067	6.1963	5.5207	6.5835	8.4965	11.5101	6.4286	9.0299	7.3394	7.4209	5.852	6.0512	5.5829	6.0583	10.2868	5.4002	5.8863	5.1639	5.9088	5.5521	6.3815	6.5416	5.879	8.1694	6.2976	10.2629	9.3556	6.2095	9.9297	7.2714	6.213	6.4146	4.2645	7.0735	6.3422	8.3811	5.9179	7.421	8.0821	7.6685	6.8469	6.4978	7.3798	6.6618	7.4861	6.7794	4.7682	5.2215	8.544	6.753	8.4954	5.9544	8.0712	6.8349	7.7756	7.407	6.7498	7.8319	5.7913	7.8818
PF3D7_0800500.mrna1_1	PF3D7_0800500.mrna1_1;290	290	7.2238	5.8615	5.9362	5.842	4.7425	5.9921	5.8577	4.9869	3.6993	7.6212	6.2176	6.4899	5.6035	5.2288	5.8748	7.0794	6.2494	4.9732	5.9131	7.3138	6.9641	5.4525	5.6064	7.3204	7.7716	5.4793	5.823	6.4801	7.061	7.1146	6.5354	4.5084	7.0248	8.0041	4.7409	5.4152	5.6389	5.9045	7.1378	5.634	4.3125	4.5298	4.8934	5.6188	6.258	5.1619	5.7923	7.0428	5.9973	7.347	6.1558	5.4249	8.2699	6.9981	6.0372	4.6392	5.2048	6.2221	5.1894	6.7942	6.5306	6.6724	5.1839	4.7527	4.785	6.1287	6.0072	5.7178	7.1449	5.4643	5.6427	5.1169	6.2527	5.6462	6.9358	5.7811	6.9212	6.0792	6.782	6.3316	5.7093	6.3484	6.9178	7.6427
PF3D7_0800500.mrna1_1	PF3D7_0800500.mrna1_1;291	291	7.7444	6.3516	6.2776	6.1922	5.5311	6.2369	6.6282	5.0764	6.5601	7.1614	5.2487	7.5467	6.0065	4.5503	5.5913	7.8264	6.3089	4.857	6.2344	7.2629	11.2282	7.2977	8.4899	6.4588	9.4841	6.0605	5.7257	6.3183	7.0745	7.7848	7.4107	7.4011	6.8012	9.6075	5.6876	4.8997	6.966	5.8163	5.8907	5.3459	3.8748	3.6508	6.1254	7.1589	8.4222	5.5708	6.0166	6.7389	5.1711	6.6157	6.3521	6.4867	6.5359	7.2447	6.751	5.3431	5.1473	6.9378	5.7541	4.5065	6.7983	7.9594	6.0633	4.9837	6.1581	6.2943	5.6576	5.7803	8.8854	6.4303	4.9509	5.093	7.3037	6.2623	6.1266	7.0278	8.2058	5.7934	6.3628	7.1735	5.6121	6.3612	6.3959	7.5006
PF3D7_0800500.mrna1_1	PF3D7_0800500.mrna1_1;292	292	7.2305	5.8425	5.6372	5.6076	6.114	5.5138	5.9821	4.6427	4.8777	7.8006	4.6311	6.3461	5.1424	6.5265	5.1587	6.7786	5.3723	5.2219	4.9941	6.6972	10.82	6.5977	8.3416	6.134	8.2277	5.1603	4.228	5.6366	6.9554	8.0907	6.7891	6.1969	6.0177	8.882	4.9477	4.9246	4.6633	5.8174	5.0023	4.8851	4.9203	3.2645	7.7487	5.969	7.0895	5.4336	5.6806	5.5692	6.1611	6.3942	6.8702	8.8556	8.0301	7.124	5.5426	5.2284	5.0609	8.5401	5.8117	5.86	6.5532	7.5832	6.2935	4.9873	5.9167	6.4963	5.0215	6.0777	9.5026	6.6057	5.1313	5.3005	8.8062	6.4065	4.6473	6.61	8.0584	5.9605	5.8012	7.0561	6.8739	5.3736	5.7618	8.5196
PF3D7_0800500.mrna1_1	PF3D7_0800500.mrna1_1;293	293	8.3158	5.3216	6.6921	5.6733	4.7447	4.8037	7.1686	5.07	3.0179	8.3509	4.2525	8.1994	5.879	2.5435	5.3985	7.3531	6.5618	5.0734	5.4396	7.1179	7.8487	7.2457	6.9359	6.438	9.7527	5.5993	4.3576	8.843	7.2862	7.0045	7.5643	7.4385	6.2769	10.2556	5.0717	5.3698	6.106	5.3374	6.3384	4.8314	5.3085	3.9964	9.6415	7.3574	7.9617000000000004	5.4979	6.0706	6.4509	6.1963	7.046	7.3051	9.9286	6.7178	6.5656	5.489	5.4793	5.5883	7.0722	5.4249	5.6076	6.6483	7.4816	6.5259	5.2884	7.1335	6.3632	5.1285	6.1066	9.0546	5.5214	6.1995	5.3533	7.8253	5.95	5.6795	7.248	7.7282	5.7312	6.5638	7.5431	6.1344	6.3448	6.9847	10.1712
PF3D7_0800500.mrna1_1	PF3D7_0800500.mrna1_1;294	294	7.7741	5.8422	6.1969	5.0768	4.5613	5.7087	6.6641	5.0553	2.8679	7.3612	5.2615	9.1937	5.541	4.7236	4.9977	7.5486	5.5835	5.1493	6.1987	7.5592	9.3458	7.3477	5.5129	5.8512	9.6118	5.5999	4.855	6.5483	8.3732	8.3698	8.2523	4.3001	6.2785	10.1605	5.4239	5.673	6.2261	6.9597	6.0585	5.9695	5.5689	4.691	8.3524	6.5689	7.0883	5.9059	6.316	5.6162	6.4819	7.605	7.4461	9.0196	6.3325	6.8094	6.2042	5.578	5.578	6.8841	4.7517	6.23	6.702	8.065	6.4647	6.1375	6.7793	7.3196	5.6147	5.805	7.067	5.5771	3.8237	5.6387	7.2163	6.8664	5.9269	6.2692	8.6451	5.7082	6.1285	7.8588	7.6422	5.6053	7.0378	6.5054
PF3D7_0800500.mrna1_1	PF3D7_0800500.mrna1_1;295	295	7.4052	6.0749	6.8085	5.8615	4.1318	6.1795	7.0353	5.5948	5.1326	7.6326	5.848	9.631	6.1481	3.7181	5.373	7.8951	6.0334	4.5838	5.463	7.2148	12.5619	7.915	5.5622	6.6953	9.2742	6.1643	5.9662	5.5198	6.9535	9.2544	8.4482	5.5484	6.3607	9.789	4.5447	4.4803	6.7255	7.3689	5.3878	6.2536	6.1045	4.1707	8.793	7.3082	6.7	5.7889	6.9227	6.068	5.7353	7.9083	6.6437	9.723	7.2198	6.6063	6.4036	5.0201	5.4896	8.1391	5.5037	3.841	6.4782	7.8216	6.3447	5.6907	7.7566	7.3644	5.7806	7.9971	6.1783	7.1984	5.0457	5.3399	9.5785	6.3375	4.8022	6.7588	8.9104	6.5325	6.4222	9.204	7.0296	5.2769	8.3983	6.7844
PF3D7_0800500.mrna1_1	PF3D7_0800500.mrna1_1;296	296	7.525	6.9059	6.691	6.0485	4.5503	5.1089	5.9898	5.0794	5.0157	7.6342	4.9995	9.2923	5.8696	5.0712	5.7782	7.9745	5.3816	4.9891	4.7761	9.2164	6.957	8.0865	5.9718	10.0848	7.5465	5.7501	5.8357	4.6536	9.2288	6.5711	8.724	5.4744	10.1057	9.3119	4.375	5.4647	6.1805	7.8759	6.7003	5.9148	5.7463	3.7687	8.4679	5.7382	6.5472	6.0237	7.5748	5.6505	6.1221	7.9189	6.5248	9.5876	5.1001	5.5622	6.0845	5.2728	5.3009	7.9756	5.9023	5.374	5.7024	7.3951	7.7988	6.9105	9.6734000000000009	7.1877	5.8982	7.3736	6.1914	7.2324	5.2928	6.1918	9.4396	6.6606	5.295	6.7201	8.1001	5.8975	7.4192	10.7774	7.5388	5.7377	7.8487	5.5154
PF3D7_0800500.mrna1_1	PF3D7_0800500.mrna1_1;297	297	7.4612	6.734	5.852	5.3951	4.2578	6.2688	6.2931	4.8465	4.4222	6.7255	4.9982	9.3172	5.0845	4.0126	5.9143	7.5952	5.2207	4.4463	3.7981	6.605	5.8089	7.3914	5.4353	5.111	7.4917	5.6915	4.2578	4.3597	6.1024	5.3716	8.0176	4.7485	5.2716	8.598	5.1396	5.4333	6.4366	7.2278	6.08	6.1643	4.5423	4.3198	7.6516	5.8647	5.8662	6.1867	7.0891	5.2694	5.3816	8.5862	6.9372	8.9197	5.0144	6.7279	6.0235	7.8209	5.367	8.0501	6.1948	4.1875	5.8248	7.0266	7.0078	5.7093	8.9034	6.6004	4.9727	7.064	5.591	7.1453	6.054	5.9484	8.2043	6.583	5.323	5.516	9.5618	6.5068	6.9643	9.959	6.794	5.2315	7.5436	4.888
PF3D7_0800500.mrna1_1	PF3D7_0800500.mrna1_1;298	298	6.9504	6.682	6.1605	6.6539	4.9231	6.4356	6.5368	4.7049	4.2357	7.5163	5.89	9.5585	7.062	4.8689	5.9006	7.051	5.5756	3.9001	4.8146	6.5673	7.3371	7.2492	4.6135	5.2716	6.292	5.2683	5.5469	4.1938	6.4907	8.2497	8.4216	3.0054	5.5619	7.3268	4.0951	4.9923	5.6954	7.263	5.753	5.9805	4.9011	5.4413	7.8444	5.8397	5.2028	6.9165	7.3171	6.4537	4.3491	7.6655	7.6562	9.0729	4.6058	6.4253	6.2523	7.6843	6.4065	7.5162	6.0345	5.1811	5.8202	7.4612	6.9065	5.7565	8.6646	6.5998	5.9773	6.5969	5.8347	6.9957	6.4286	6.1512	8.4977	6.5056	5.9177	5.5494	8.2881	6.4647	6.2096	10.3227	6.7633	6.5641	7.2638	6.4877
PF3D7_0800500.mrna1_1	PF3D7_0800500.mrna1_1;299	299	7.9225	7.1471	6.8297	5.9699	5.0997	6.3246	5.8181	4.5832	5.1131	8.3563	9.6625	10.3679	5.5481	4.8664	6.2087	7.4868	5.5475	4.7777	5.1831	6.0292	7.0385	7.1439	4.6398	4.435	5.4578	4.813	4.4828	4.6781	6.5385	7.4986	7.7004	4.1318	4.4515	6.0999	5.2924	4.6865	9.7544	7.3041	6.3329	5.9343	5.4192	2.5059	7.746	5.6539	5.6334	7.0189	7.5289	4.9098	5.4087	7.3167	6.1094	9.3467	4.5503	5.8895	6.5578	6.9837	5.4443	7.856	5.9193	4.774	5.3809	6.68	6.8305	7.1998	8.9544	6.1254	5.6991	6.5144	6.4284	7.4014	6.4744	5.9984	9.0299	5.1148	5.2679	5.4029	8.016	6.8894	7.0747	10.2796	6.7806	4.0548	7.1917	5.9944
PF3D7_0800500.mrna1_1	PF3D7_0800500.mrna1_1;300	300	7.5986	6.4772	6.4723	6.4135	4.4005	5.8485	5.602	4.9208	4.2765	7.591	8.7123	8.0674	6.1043	4.1875	6.3014	6.7802	7.0776	2.0496	4.5814	5.5122	7.8084	6.979	5.9683	4.1763	6.111	5.1391	4.8217	5.0963	6.1855	9.0151	6.913	5.406	5.0126	5.946	4.0099	5.4016	10.3048	7.4868	7.4636	6.2443	3.8797	4.382	8.2636	6.4055	5.5494	8.2122	8.3277	6.9223	6.5106	7.2661	8.4564	9.5579	4.8649	5.5957	6.2817	8.3204	5.246	7.1124	6.1108	5.1432	5.3067	7.1321	6.0246	9.4004	7.8726	5.9679	5.1387	6.779	5.1098	6.8138	7.8532	6.4063	8.8591	5.2342	5.5702	5.98	7.8206	6.69	7.4462	9.0163	6.6826	5.2456	7.054	5.3122
PF3D7_0800500.mrna1_1	PF3D7_0800500.mrna1_1;301	301	7.4652	6.4754	7.8448	5.9253	4.2705	5.9809	6.2527	5.3516	4.3001	7.852	10.6368	7.5245	6.6421	5.1436	5.5616	5.8405	5.8204	4.4162	6.1725	6.7865	8.3184	5.1946	5.3259	5.7629	5.3674	10.7035	7.0247	6.466	6.8441	8.5341	6.807	4.7409	6.0921	6.0934	8.5531	6.3547	6.7889	7.1283	6.2458	6.3782	5.9229	4.0179	8.4826	6.323	6.4656	8.1948	7.7539	6.958	5.2091	6.1158	6.9735	9.8414	4.1627	5.7858	5.8659	6.8413	4.7371	7.2925	5.6843	5.7247	7.8547	9.7998	6.4502	6.7947	7.7335	7.055	5.2547	7.0521	8.5569	6.1287	7.5105	6.2538	7.4748	6.1827	4.7887	7.1691	10.0631	5.3813	7.3322	8.5696	7.1076	4.6848	7.94	9.2456
PF3D7_0800500.mrna1_1	PF3D7_0800500.mrna1_1;302	302	5.3212	6.7323	7.1466	5.0687	5.2418	5.7407	4.5975	4.7708	3.5993	7.3473	5.7692	7.7564	5.645	2.9317	5.0913	5.017	5.1346	4.756	6.4593	6.6529	7.333	6.15	5.7197	4.5273	6.3804	10.0815	7.4344	6.4421	6.3619	8.014	6.465	4.6719	4.7991	6.9413	9.0186	6.68	5.5549	7.1157	5.5084	5.7993	5.689	5.025	8.7797	6.0727	5.647	6.9735	8.0173	5.6576	5.6482	4.9458	6.5056	9.9271	3.8298	5.578	6.6977	6.6334	7.3216	6.6516	5.861	5.5954	5.2008	9.2154	5.9181	6.4007	6.3614	6.8357	5.2596	5.8617	6.1713	5.7358	7.4132	8.5198	7.5522	5.6896	4.6616	5.3512	9.873	6.5647	7.1484	7.9879	6.4951	4.7015	6.0132	8.3026
PF3D7_0800500.mrna1_1	PF3D7_0800500.mrna1_1;303	303	6.3187	5.6682	10.039	5.0959	3.99	4.1811	5.2369	5.0224	4.2743	6.6323	4.7257	6.2748	6.0283	1.844	4.6831	4.8787	5.2001	5.4479	5.4091	6.2399	6.7436	5.5339	5.7677	5.5928	5.6041	7.2408	7.0848	5.8507	6.8296	7.6586	7.6654	4.5969	4.6264	5.4558	7.0891	6.616	6.0233	7.1193	5.347	4.0755	4.2563	5.2122	8.3433	5.4199	5.5497	6.3661	7.4677	5.3323	4.6519	8.1149	5.842	9.58	4.4621	6.0299	4.4899	6.1087	6.0472	5.9378	5.7803	5.2494	5.8795	8.9464	5.4323	5.7145	5.5351	6.2061	4.5317	6.3318	7.1258	6.1367	6.432	5.9064	6.5359	5.2315	5.7634	4.5957	7.7621	5.0815	6.2574	5.4864	6.9092	4.6645	7.0283	7.5777
PF3D7_0800500.mrna1_1	PF3D7_0800500.mrna1_1;304	304	6.4681	6.5877	10.2885	6.6017	4.6282	4.6369	5.7874	6.2817	2.3813	6.6245	5.4346	4.915	6.497	1.9069	5.3579	5.9512	6.354	4.7004	7.1721	6.15	8.2311	7.7389	6.5195	6.4827	7.1149	10.0612	8.5275	7.8887	6.156	8.8849	8.3266	6.2085	6.5492	6.9296	8.3901	7.8792	3.6971	7.4739	6.4084	6.152	3.4983	4.3074	6.1142	6.4439	5.8736	7.9268	8.0876	5.9435	5.4406	8.7423	7.7815	7.7927	3.8094	6.3112	6.5184	8.3409	7.6384	8.2677	6.0391	5.0725	5.6398	10.4048	6.0847	7.292	6.2527	7.4471	4.5795	5.3309	6.4113	5.7863	8.0835	8.2454	8.5367	6.7814	5.5008	5.7576	9.7293	6.0459	7.2728	7.5963	7.1424	4.86	5.9472	6.0968
PF3D7_0800500.mrna1_1	PF3D7_0800500.mrna1_1;305	305	6.7737	5.5005	10.009	4.9435	3.2449	4.5644	5.9757	4.0206	4.9787	6.4666	5.8372	6.4043	5.8427	3.6076	5.554	5.5497	4.9265	5.302	8.2181	5.487	7.4478	6.2361	6.4383	7.0041	6.7511	8.1455	8.1726	7.9581	6.6744	7.6864	7.0898	4.6876	7.2374	6.9446	7.356	6.9887	5.2619	7.0199	5.7533	5.4145	5.4289	3.3688	6.128	7.5591	4.9787	5.3512	7.6328	5.7216	4.9565	8.6215	6.6775	4.9537	7.1403	6.3438	5.8657	7.0476	7.0025	6.0228	5.8202	5.2411	4.862	8.7674	6.2468	9.4238	6.0005	7.6314	5.1663	5.2396	6.0119	4.6668	7.0168	6.2687	6.8271	5.7947	5.5245	5.4857	9.1207	6.6744	8.8215	6.7733	7.3309	4.6194	6.0442	7.0484
PF3D7_0800500.mrna1_1	PF3D7_0800500.mrna1_1;306	306	6.7808	4.9345	8.4497	6.5854	3.6971	5.4741	6.3105	6.607	4.0626	7.3131	6.1743	6.6163	5.6223	3.9837	3.9288	5.9451	7.6434	6.418	7.3804	5.791	7.6167	7.9341	6.2135	7.6471	6.6194	8.4879	7.7477	8.0037	5.5686	8.3554	8.865	6.121	6.7596	6.8901	7.0358	8.0001	5.8086	7.3787	5.7266	4.2563	8.5885	4.2869	5.6918	7.4257	6.132	8.0697	7.7727	5.4222	4.1554	6.225	7.2619	6.1173	4.4796	5.9914	6.1926	8.1553	8.3715	7.1229	5.8359	5.3865	5.4283	9.2057	6.691	6.7909	6.632	9.6385	5.0819	5.6109	4.7236	5.615	7.2836	7.7169	7.5755	5.1206	5.6091	6.3082	9.7187	6.9006	7.6972	7.1962	8.243	5.1031	5.5323	6.234
PF3D7_0800500.mrna1_1	PF3D7_0800500.mrna1_1;307	307	6.7403	4.9059	9.1886	6.2564	3.7698	5.8102	5.9798	6.052	5.2555	7.3714	7.1199	7.0915	5.9486	3.9231	5.8652	6.8143	6.6921	8.1726	6.867	6.2024	7.1762	7.8714	7.101	7.6949	6.1821	8.8347	7.6721	6.8026	6.5317	7.4534	8.6476	6.2512	7.5101	6.6841	7.9733	7.3664	9.2029	6.5974	6.3069	3.5336	5.8965	4.1293	5.1747	7.0747	5.9258	7.0651	7.6415	5.6496	5.4861	7.04	7.6753	5.3183	6.0712	5.3402	7.292	7.4022	6.8728	6.8981	5.824	6.4459	5.8153	9.8596	6.6704	7.9376	6.9059	10.9127	5.1799	5.9894	5.5625	9.304	6.9214	6.5116	7.9016	4.8787	6.7425	5.6551	10.1214	5.6733	8.1987	7.9342	10.27	5.5841	6.0166	5.7118
PF3D7_0800500.mrna1_1	PF3D7_0800500.mrna1_1;308	308	6.6417	5.9875	8.7671	6.6333	3.1922	5.1305	6.1629	7.2116	2.511	6.7024	5.4195	6.6075	5.4931	3.2234	5.7514	6.7956	7.0258	6.2893	5.3909	6.6775	7.6202	7.0394	5.1206	6.2746	5.9619	9.9752	6.0987	5.3074	6.8376	7.275	8.0318	5.1615	5.7777	6.1731	8.9129	5.14	6.0144	6.0953	5.8669	5.269	5.7988	4.4963	5.9964	6.4256	5.7051	7.6124	7.3332	5.3827	6.1562	5.496	8.741	5.9474	5.6918	5.9186	4.8758	7.819	7.5303	6.7899	6.4896	7.2643	6.9603	8.9668	5.7634	9.3034	6.2666	10.9195	3.6041	5.7931	5.5871	4.6369	7.6275	6.0239	6.6857	5.4499	7.3521	6.1709	9.6807	5.6693	8.781	7.3547	9.6784	4.2585	5.9713	4.7043
PF3D7_0800500.mrna1_1	PF3D7_0800500.mrna1_1;309	309	6.4126	6.2785	7.0792	4.5317	3.8135	5.9439	8.2821	8.9363	0.9855	6.8086	5.4016	6.2843	5.3122	3.1859	5.6676	6.0241	9.153	5.1465	5.7431	6.3331	5.6913	6.9281	5.8032	5.2365	4.7027	10.2996	5.6467	5.3695	5.6952	6.0509	7.7549	5.4731	5.3775	5.7957	9.9634	5.5795	5.3399	5.7814	6.0177	4.5503	6.8564	2.7782	5.9307	6.4906	5.0824	6.8142	5.9255	4.9212	4.4175	5.5786	6.4944	6.1485	6.4733	4.85	5.6673	6.9001	6.5289	7.1402	5.9336	5.504	6.9466	7.8197	5.8738	8.7613	5.6401	10.0793	4.3653	6.1568	4.6375	5.5432	7.6546	5.2551	9.1541	5.5874	5.3431	6.2928	8.6254	5.9305	8.7445	7.2938	9.2262	4.0747	5.2475	5.7858
PF3D7_0800500.mrna1_1	PF3D7_0800500.mrna1_1;310	310	6.6876	5.2909	7.2914	4.7317	3.3147	6.0358	7.1455	8.4205	5.1787	7.571	5.2254	3.254	4.4548	3.8738	4.9505	5.8853	8.7075	4.9699	6.5114	6.0755	6.2612	7.4766	7.2132	5.4373	5.7503	9.2742	5.8709	6.3553	5.6682	6.559	8.026	6.5944	4.3349	6.575	9.5477	6.0334	5.9243	5.2487	6.0999	3.8679	6.7831	3.4436	4.6106	5.9639	5.3743	5.496	6.8287	4.8684	6.6061	4.7398	6.2707	6.143	6.8416	5.7552	5.8587	5.3889	6.2931	6.9071	5.8612	5.8522	5.9526	7.3502	5.142	9.5658	5.2506	10.1338	0.7908	5.3427	5.7743	5.6441	4.5336	5.0023	7.6756	5.4459	7.0446	5.7131	8.8975	5.1412	9.3037	6.6295	8.7432	4.5211	4.7929	4.4995
PF3D7_0800500.mrna1_1	PF3D7_0800500.mrna1_1;311	311	6.1633	5.6622	6.0785	5.6761	5.2157	6.6672	8.1455	8.6622	1.2016	8.2083	4.3611	5.7363	4.7819	4.6247	6.1445	5.6392	8.755	4.9533	5.7004	6.0921	6.0535	6.5954	12.9661	7.1703	5.2529	6.5919	6.1416	5.712	6.1827	5.9352	7.1504	13.1509	7.1319	5.9006	6.1855	5.7178	5.4845	6.4743	6.0361	4.1001	6.853	3.3813	5.3212	6.098	6.325	5.2338	7.2135	5.0259	6.6968	5.0947	5.7639	6.1817	5.8068	6.2344	6.4019	5.3477	5.691	6.9045	6.688	6.0898	5.9616	8.295	5.1445	10.7279	6.6067	10.6993	3.8359	6.0328	5.2376	6.4872	5.7285	6.0721	7.5833	6.2625	6.1904	5.9388	8.8671	5.6002	10.4103	7.1767	9.3018	3.7698	6.8962	5.5686
PF3D7_0800500.mrna1_1	PF3D7_0800500.mrna1_1;312	312	6.4055	5.2627	5.7388	3.3882	4.3118	5.8384	6.7164	8.0724	4.6893	6.7222	5.3823	3.851	5.9333	3.1922	6.5893	6.5211	7.5285	4.2847	5.4809	4.9298	6.2613	5.135	6.3145	6.4807	5.0418	5.7334	5.596	5.9743	5.4976	6.2583	6.1031	5.745	5.7616	6.4009	5.9033	5.1526	5.1526	5.3473	4.8929	4.8625	7.2807	3.5886	5.7552	5.9754	5.5204	4.2972	4.645	4.8605	5.6513	3.4906	6.3547	5.0917	5.7988	6.4486	5.7695	4.2795	5.9937	6.3468	6.3733	5.0286	5.6011	8.1687	5.6407	9.9636	5.947	9.7178	4.0444	5.0717	5.4748	5.3406	3.9146	5.6334	7.2142	5.5432	5.7988	5.5635	8.8127	4.7076	9.861	6.5884	8.1279	6.5378	5.8278	5.4731
PF3D7_0800500.mrna1_1	PF3D7_0800500.mrna1_1;313	313	6.5616	6.1677	6.23	4.9079	4.4809	6.134	6.6673	7.5617	5.0509	7.0726	4.8115	5.3872	5.0605	5.3593	5.6244	5.5301	7.8298	5.3237	5.021	5.302	5.392	6.4441	5.0152	6.5429	4.5521	6.0828	5.5298	6.0568	6.2479	5.5925	6.035	2.6668	6.3796	5.6147	5.9709	4.9759	5.4209	6.2143	8.3688	5.4692	5.9581	4.4195	5.4777	5.9807	5.3323	4.9079	5.3201	9.0411	4.5317	4.7109	5.797	6.3964	6.0025	7.6952	5.0286	4.7576	6.1896	6.1189	6.1451	5.3198	6.2055	7.3703	8.292	8.8227	5.0613	8.8447	4.9782	4.6954	5.9267	5.7219	5.4276	5.1506	7.1758	6.5607	6.4433	7.4553	8.5014	5.8232	9.2293	6.3637	8.0792	6.9352	5.9991	6.7631
PF3D7_0800500.mrna1_1	PF3D7_0800500.mrna1_1;314	314	5.9923	5.7923	5.2619	6.2739	4.3667	5.887	6.4679	7.7895	3.4555	6.6616	4.6456	5.4033	5.2288	2.1473	5.4841	6.3618	8.3387	5.8445	4.9179	6.1131	7.4013	8.0495	4.6531	6.2658	5.4323	4.3896	5.3377	5.8736	6.1593	6.6523	8.615	4.6334	6.3203	5.098	5.9862	4.9345	4.0295	4.2735	6.1204	4.4621	6.6352	3.6982	5.0832	5.8176	5.3913	7.1146	5.645	6.052	5.0206	5.8148	5.6611	5.4627	6.3448	5.5179	5.4838	6.0407	6.3478	5.8617	5.5922	5.5242000000000004	5.5674	7.2583	6.646	9.4525	4.1169	8.4868	5.4118	5.3674	5.5829	5.1322	5.2067	5.6979	7.3906	5.4002	5.3226	5.6539	7.8992000000000004	4.1747	9.2908	5.9526	7.2992	6.3756	5.6273	4.9416
PF3D7_0800500.mrna1_1	PF3D7_0800500.mrna1_1;315	315	5.9934	5.3237	5.77	4.8861	4.5072	5.5239	7.7832	8.4996	5.4542	7.3553	4.5945	3.2311	3.4005	3.7082	6.0894	5.8597	8.9664	5.5613	6.1137	6.2555	5.7063	6.2596	4.7203	6.5986	6.7021	5.3653	5.1465	6.6363	5.811	6.5875	7.0196	2.342	6.6027	7.3814	5.4336	5.1416	4.6668	5.9481	6.7283	4.4356	5.7727	5.4995	5.4715	7.4118	5.5018	6.2048	5.5838	6.3808	5.9507	4.6282	5.9519	5.911	5.1252	6.4786	4.1914	5.9362	5.5984	5.8217	6.1611	5.6602	5.594	7.2451	8.0803	10.207	5.8194	8.9139	5.374	5.1039	5.4578	5.2769	4.9718	5.9812	7.1856	6.157	6.1607	5.373	8.0192	5.7578	9.9348	6.2054	8.0843	6.7129	3.9184	4.7181
PF3D7_0800500.mrna1_1	PF3D7_0800500.mrna1_1;316	316	6.2542	6.7101	5.8472	4.858	4.4107	5.8288	9.4246	10.4571	3.839	6.7576	5.5931	4.6747	5.0014	2.1985	5.9369	6.0985	10.7838	8.785	5.3082	6.1293	5.9869	6.7952	5.251	6.6197	5.8582	4.957	6.1037	5.2865	6.0858	6.304	7.3262	4.1627	6.2861	7.2803	5.3937	5.9126	6.0076	5.6963	6.3614	5.6784	6.2843	3.7015	5.6896	5.5892	5.0772	5.7118	6.9869	7.0095	5.9864	5.7735	6.5211	6.0092	5.7227	5.8887	4.8953	6.0957	5.1542	6.4321	6.2044	5.6571	6.7733	8.8257	9.1319	10.5117	6.1252	8.7744	2.7761	5.859	5.8575	5.8495	5.8517	6.0687	8.5121	6.7657	6.4033	5.6837	8.9907	6.0047	10.4312	6.1177	8.0196	5.905	5.9814	5.0383
PF3D7_0800600.mrna2_1	PF3D7_0800600.mrna2_1;277	277	6.6027	5.2376	5.5382	6.6226	6.0341	4.905	5.9526	4.5509	5.7501	6.2615	5.23	5.5154	6.5497	5.7666	5.0018	5.2207	5.761	5.3434	5.1052	6.2504	5.4155	5.5558	6.0875	6.2544	5.2176	4.995	5.0112	5.2687	6.7696	5.8283	5.7735	5.93	5.5072	5.4063	5.6276	4.384	5.8273	5.6247	6.0398	5.2133	5.7621	4.7777	5.5373	5.0334	5.7944	3.9477	6.7531	4.3045	4.3498	5.6966	4.5416	5.9912	8.1319	6.8769	4.3284	5.0099	5.7129	5.5555	8.1422	5.4786	6.7451	6.9617000000000004	5.43	4.7317	5.8227	6.2523	5.3327	9.5357	6.359	5.8634	4.5753	3.8817	6.2022	7.7662	5.9672	6.8125	7.3986	5.2869	6.0101	5.1859	5.0215	5.7645	9.2626	6.0525
PF3D7_0800600.mrna2_1	PF3D7_0800600.mrna2_1;278	278	6.7221	4.9045	5.5447	6.6231	4.8263	5.6453	5.6032	5.7137	4.7949	7.0943	6.4126	4.9869	7.4363	4.9722	6.1003	5.0951	4.641	5.3089	5.6599	6.3604	5.5024	5.2307	4.7756	6.6203	5.3169	5.6659	5.1018	4.4376	6.1489	6.2906	6.4205	5.153	6.7469	5.8802	5.2784	4.1135	7.1345	5.0308	5.3523	4.1619	5.8542	4.3241	5.7552	5.3576	4.5484	5.2675	6.44	6.0657	4.6288	5.2311	5.5195	6.1365	7.9409	7.0399	5.3909	4.7334	4.8585	6.6051	8.7339	5.6436	7.3328	8.2741	5.0717	5.3107	4.111	5.6974	5.4266	8.9508	6.7454	5.2059	5.0768	5.3903	5.7046	8.3309	6.1631	6.4019	7.8503	5.0963	5.0237	5.0135	5.7506	5.5475	9.4571	6.6472
PF3D7_0800600.mrna2_1	PF3D7_0800600.mrna2_1;279	279	6.8892	5.1173	5.1973	5.9208	4.4944	5.407	5.1473	5.2843	4.4443	5.5835	5.5286	4.5279	5.4565	4.0099	6.1741	4.3971	6.2197	4.4496	4.813	6.3316	7.0923	4.7252	4.9745	5.7745	5.6971	3.8166	4.3082	4.9991	6.591	6.1967	5.9505	2.06	5.7905	5.2836	4.9704	3.1763	5.4084	5.4074	4.9533	5.1301	5.1759	5.7024	5.8625	5.1031	5.3747	4.6531	4.5423	6.9129	4.4886	5.3992000000000004	5.1659	5.6957	7.4387	6.8413	6.0641	5.1445	5.1655	5.257	6.3537	5.101	6.9137	6.0585	5.1659	5.5317	4.4861	5.4472	5.5179	8.2532	7.3293	4.3923	4.2472	5.5144	6.9658	6.2409	4.9472	6.9563	6.5289	5.348	6.1169	5.5141	5.4777	5.9665	8.8255	7.3841
PF3D7_0800600.mrna2_1	PF3D7_0800600.mrna2_1;280	280	6.0155	5.5945	5.2924	5.6366	3.6053	4.4912	5.9107	4.842	3.6276	6.0135	4.3313	4.6317	5.9359	4.5447	4.9122	5.9898	5.3056	4.6525	5.1566	6.0405	5.7382	5.1831	5.489	5.862	4.9914	4.6398	3.7148	4.9896	6.7633	5.439	5.5747	4.8058	5.9966	5.5509	4.7241	3.7485	5.9718	4.669	5.2698	4.1755	4.306	5.5429	5.9231	4.4848	5.128	3.8807	5.7054	5.9662	5.6124	6.0391	5.5345	5.6809	7.5087	6.0112	5.2468	5.0609	5.4512	5.7509	6.4627	5.2008	6.8198	5.6328	3.1779	5.1272	4.9312	4.5298	5.7162	9.0067	7.4635	5.1973	5.478	4.9189	6.2909	5.5945	4.4476	6.0819	6.0957	5.5768	5.856	5.7029	5.5931	5.228	9.2182	8.4223
PF3D7_0800800.mrna1_1	PF3D7_0800800.mrna1_1;162	162	5.116	4.6758	5.3284	5.1639	2.5336	3.6485	4.6876	2	2.1731	4.0985	2.0072	3.8319	4.7076	1.2265	3.8176	4.3183	5.2384	0.4854	3.306	3.5398	4.5261	3.6927	5.0135	4.6628	3.7225	3.645	0.3785	3.4803	4.4363	4.5807	4.9001	3.1554	3.7666	4.8384	4.2426	0.4542	3.3674	3.6519	4.9131	2.6253	3.7835	3.1144	4.281	2.7887	3.6758	2.7866	3.4005	3.319	3.2403	3.2141	5.2585	2.8339	3.5261	4.0959	4.067	3.8992	4.2615	4.1715	5.5392	4.4469	3.4343	4.5699	4.9759	3.9165	4.6328	4.5103	3.2972	4.4456	3.0072	3.4712	4.0985	3.4764	5.0317	3.942	4.157	5.1375	5.2891	3.5435	5.193	3.8258	4.9973	2.7845	4.6859	5.142
PF3D7_0800800.mrna1_1	PF3D7_0800800.mrna1_1;163	163	4.9179	4.9809	4.6611	3.1424	1.4803	5.1699	3.7527	2.9764	3.025	4.95	3.4647	3.3118	3.8001	1.189	4.0063	4.9269	4.8997	4.6724	4.0099	3.9699	4.7506	1.6135	3.9467	3.1027	3.7247	4.7192	4.1309	4.0652	3.8817	4.6346	4.7225	1.6554	2.7655	4.0755	4.3723	1.3505	2.7845	4.4303	3.9819	3.5595	4.1579	4.1497	4.193	5.0824	3.067	3.5472	4.7777	4.366	1.189	3.8738	3.6848	3.9991	3.2479	4.0206	3.9864	3.7495	3.7803	4.2817	4.6467	4.8395	4.218	4.6358	4.6565	4.0179	3.0738	5.3916	4.1763	4.7109	2.6508	3.9579	4.3313	3.7279	2.903	4.6223	4.5668	5.2323	5.4906	3.1969	4.9477	4.3255	4.7592	0.9336	3.2464	3.2296
PF3D7_0800800.mrna1_1	PF3D7_0800800.mrna1_1;164	164	4.2861	4.2861	4.7655	4.9246	2.9635	3.853	4.7861	2.6276	3.06	4.1489	4.3016	4.5613	4.4555	3.7845	3.7377	4.852	4.0496	2.7159	2.6508	4.1867	4.1715	2.2234	4.9491	4.3674	5.1056	4.3052	3.1731	2.6299	4.1827	4.8909	4.1285	1.903	5.0387	3.8934	4.6786	3.3016	3.3448	3.0772	5.3165	2.541	2.3248	4.2456	4.4249	4.3916	2.3702	3.3799	3.2141	4.0815	3.4087	3.3547	3.2525	5.4353	4.3505	4.7021	5.2207	3.6837	4.9439	4.5625	4.8001	3.7104	3.5607	3.8217	5.0561	2.8237	4.5014	4.9805	3.437	4.3512	4.6153	2.6622	4.3868	5.0179	3.845	4.8068	4.0009	4.2242	5.2292	4.7247	3.9873	3.5814	5.4212	2.1635	4.9955	2.8115
PF3D7_0800800.mrna1_1	PF3D7_0800800.mrna1_1;165	165	5.5978	4.3241	5.1851	4.9658	3.2219	4.0798	4.9905	5.1691	0.5753	5.4202	4.4535	4.9088	4.5103	0	3.8953	4.4087	4.7787	5.9119	4.3313	2.903	4.7285	0.251	6.1064	3.9873	4.4236	2.8094	2.7991	4.8258	4.8831	4.8012	5.0557	5.1574	4.6358	3.5135	3.6334	2.9449	4.4243	3.7137	5.067	3.1177	1.4803	4.9616	4.0798	4.0968	3.568	4.9644	3.7719	4.2585	3.6927	4.4738	4.9477	4.1603	3.9928	5.3785	3.2585	4.3441	4.0027	4.5564	5.4152	4.9269	4.0303	4.1953	3.7761	4.6415	3.9561	4.9891	3.5862	4.5601	4.0268	3.844	4.857	4.5385	4.8309	5.2828	4.915	4.4995	5.1231	4.5392	4.9805	3.9174	5.3614	4.2449	5.8681	4.2802
PF3D7_0800800.mrna1_1	PF3D7_0800800.mrna1_1;166	166	3.4087	4.6696	4.541	4.1408	2.9523	4.2319	4.2891	2.4983	2.2203	3.9928	1.275	3.488	3.9467	0	3.6826	3.7602	4.0152	3.6724	3.1144	4.1659	3.7334	3.2418	4.9598	4.4568	4.1077	2.6531	2.2172	3.9098	4.6088	5.599	3.9505	1.3277	4.3125	3.9288	3.0054	1.9449	3.5185	4.354	4.1691	2.1985	1.9855	4.0635	3.9345	4.0661	3.7908	3.9336	3.9991	4.6843	3.1827	3.6993	4.5981	4.2327	2.858	4.0161	4.541	3.9791	3.0374	4.3052	4.5217	4.5801	4.8822	4.1699	4.843	4.5856	3.2032	4.6904	5.3345	4.4803	3.3161	4.8104	4.073	4.3978	5.1934	4.7692	3.5484	4.905	4.8273	4.0609	4.7986	3.9891	5.824	3.0755	4.2257	3.3176
PF3D7_0800800.mrna1_1	PF3D7_0800800.mrna1_1;167	167	5.7238	4.9088	5.2976	4.4588	3.5398	3.306	4.849	3.9059	1.3334	4.3009	5.9697	5.1334	4.1953	3.4854	3.8699	5.0431	4.0514	2.6485	4.4679	3.4141	4.7554	4.1969	3.4276	4.3903	4.6479	2.5777	4.8982	5.1803	3.9579	4.1643	5.2288	2.9819	3.9155	4.3334	4.9083	3.5084	3.9345	4.588	4.4647	4.7071	3.2987	4.3477	3.7104	4.8181	4.7306	3.843	4.6427	4.8232	4.1052	4.4575	3.846	4.9635	3.859	4.6662	5.1106	3.3161	4.7576	5.1144	4.9846	3.8268	4.9846	5.4867	4.8293	4.5484	3.6713	4.5373	2.3074	4.6915	4.3212	2.6112	2.7991	4.7745	3.8217	5.0103	4.2787	3.7751	5.5122	4.5248	5.1775	4.2578	4.554	3.106	4.1375	5.2772
PF3D7_0800800.mrna1_1	PF3D7_0800800.mrna1_1;168	168	5.8924	4.9805	4.8674	4.6713	2.025	2.6803	5.1667	2.546	4.1651	4.3477	4.9653	4.5317	4.5317	3.9279	4.3882	4.5771	5.0579	3.7793	4.2133	2.842	4.4796	4.1723	4.9336	4.0259	4.7565	3.852	3.5484	4.5198	4.1334	5.3295	5.0461	0.8639	4.6171	4.4046	5.0277	2.251	4.347	3.8689	6.2728	4.9331	4.4216	3.9964	4.0626	4.5059	3.5668	4.4243	4.4012	3.0215	3.9402	2.5777	4.888	3.7949	4.8135	3.0321	4.332	3.9212	5.4611	4.4236	5.9013	4.5116	5.0652	5.8846	4.3992000000000004	4.9006	4.1169	5.8354	4.7495	5.2559	3.8748	2.8738	4.7164	4.8309	4.0295	6.212	5.7074	4.8977	6.3245	4.9198	5.0618	4.9891	5.4175	5.0281	5.6784	4.6707
PF3D7_0800800.mrna1_1	PF3D7_0800800.mrna1_1;169	169	5.6596	2.8914	4.565	4.6576	3.6531	3.8288	4.9241	4.4019	2.7991	5.3001	3.8895	3.8807	5.1558	2.5385	4.2196	5.5913	4.0286	3.6927	3.1635	4.3964	4.4899	3.4803	5.4568	3.9653	5.0032	3.6993	1.86	4.366	5.0618	3.4699	4.5674	3.3757	3.8826	5.0548	4.6058	3.6135	4.4893	4.1546	4.7634	1.6415	4.0453	4.5904	3.4019	4.5466	3.7366	4.6035	4.812	4.9435	4.2396	3.4515	4.4983	2.7782	3.757	5.266	4.3484	4.0488	3.9919	3.9837	4.8709	3.5993	3.9764	4.1811	3.2675	4.7366	2.0704	4.6124	4.497	4.5765	3.5361	4.3923	4.9265	4.6531	3.466	5.2157	3.9964	5.0175	5.5011	3.8758	5.193	5.128	5.4276	2.4673	3.5741	4.4128
PF3D7_0800800.mrna1_1	PF3D7_0800800.mrna1_1;170	170	4.9681	4.5097	5.1687	4.6999	4.017	3.9059	4.4744	4.477	1.5656	3.757	3.5729	4.1367	4.6433	4.2638	0.8953	4.682	4.0858	3.2479	2.9355	3.8094	3.7323	2.6848	4.5632	4.3985	4.3298	2.9542	4.2141	4.2472	3.0959	4.6147	4.1771	3.2234	3.1293	4.2418	3.8826	2.4854	4.7279	5.2095	4.3212	4.0755	4.8435	4.3313	4.682	3.6826	3.7719	3.1843	4.645	5.121	2.7698	4.0496	3.2585	3.3234	3.5248	4.1977	4.9791	3.5361	4.4963	4.4515	5.3484	5.3639	3.5717	5.2472	6.9082	4.238	4.3847	5.0657	4.0018	3.7257	4.1243	3.6814	2.5435	4.3971	4.5166	4.6188	2.3477	4.7655	5.9526	4.554	3.6218	5.0579	4.9556	2	5.2604	4.1449
PF3D7_0800800.mrna1_1	PF3D7_0800800.mrna1_1;171	171	5.7252	4.9523	4.4963	4.7533	4.8914	4.9359	4.3125	4.393	6.4601	5.3642	4.4919	4.1938	4.3583	4.2623	4.9791	4.8895	3.7015	4.2965	4.9991	4.9805	4.8718	4.7829	4.5963	4.5317	4.3074	4.3169	3.845	3.4725	5.1522	6.4655	5.3607	3.281	4.3618	5.5072	3.8777	3.0036	4.4026	4.431	4.8515	4.1432	4.281	4.7082	4.3512	2.854	4.3306	4.5416	4.7361	5.6294	4.4182	4.7724	5.6873	4.4396	2.9373	5.3572	5.3092	4.1268	5.3611	5.8084	5.8369	4.2396	4.8125	4.848	9.9721	5.1823	4.9819	5.8642	3.862	5.1073	5.0853	4.7692	3.3923	6.1485	5.4094	5.5919	5.4199	5.1591	6.3802	9.2228	5.7263	5.3409	4.5336	3.4594	4.5838	5.6156
PF3D7_0800800.mrna1_1	PF3D7_0800800.mrna1_1;172	172	5.2491	5.5984	5.3129	4.7581	3.7015	3.7082	5.3978	5.1069	5.4552	4.1787	6.0034	4.6288	4.5892	4.3618	4.4376	4.2141	5.2891	5.2261	5.2246	3.7506	5.8924	3.9644	4.6141	3.101	4.853	3.516	4.888	4.61	5.1973	5.625	4.4976	3.5286	2.7203	4.3111	4.7602	4.1102	2.6531	3.4555	7.9632	4.3096	1.9819	3.1651	4.7708	4.9359	3.9439	1.6508	3.2795	9.0062	4.488	3.1375	4.5546	4.0531	3.6893	3.9146	5.2498	3.5753	4.4033	3.1651	5.8595	3.3937	4.9069	8.1123	8.1431	5.0875	4.0233	10.2495	3.849	6.4722	3.5497	4.6381	2.5311	4.8694	4.441	5.2728	4.5179	4.3985	8.2804	7.8489	4.1367	4.9891	9.9352	4.1052	7.1111	4.2449
PF3D7_0800800.mrna1_1	PF3D7_0800800.mrna1_1;173	173	5.3796	5.0094	4.1077	3.7312	3.3248	3.5705	4.641	4.0206	4.1194	3.9231	4.0099	4.6462	3.6848	3.0687	4.0875	4.2095	5.6823	8.7694	4.3284	6.387	4.4535	3.4249	5.2083	4.0045	3.8797	8.716	4.3688	5.1379	5.8006	4.6679	6.5743	5.0009	4.5373	5.0587	7.9267	3.9598	4.6696	3.6993	7.9237	4.6685	4.7043	4.275	5.9759	3.585	3.6565	4.4568	5.2145	8.3423	5.0925	2.3561	5.717	6.4645	2.7761	4.86	4.1391	4.4621	4.5311	5.8298	5.2657	3.0303	5.0175	9.3092	6.6346	5.4548	6.2561	7.1815	4.3568	4.6317	4.5632	4.1367	4.0514	5.2288	6.0117	5.5786	5.0794	4.6536	8.0011	6.9339	5.3366	5.4128	9.4803	2.7071	6.1649	5.4152
PF3D7_0800800.mrna1_1	PF3D7_0800800.mrna1_1;174	174	5.4832	4.7819	4.7312	5.1359	2.8992	4.7366	3.9644	3.1127	0.7312	5.6775	3.849	5.3913	4.889	3.4867	3.406	5.3298	4.8181	5.477	4.9054	3.9616	4.7996	4.8914	5.0553	3.6871	4.7371	5.1635	3.0993	4.2273	4.272	5.643	3.5969	1	3.1985	3.7027	4.3992000000000004	2.3045	4.0807	4.811	5.7724	3.7687	3.2157	3.5148	3.9505	4.0849	4.3909	4.6633	4.5367	5.701	2.384	4.2645	5.0704	5.4489	3.7613	3.7049	5.4363	3.5497	4.5692	4.6387	5.2238	3.7929	4.8037	6.6296	5.896	4.8605	4.2743	5.3806	4.6177	4.1276	4.774	5.4607	4.0144	4.9227	4.649	5.6465	4.9011	4.6531	8.21	6.1027	4.6259	4.8058	5.6536	3.9982	4.9288	5.0704
PF3D7_0800800.mrna1_1	PF3D7_0800800.mrna1_1;175	175	4.4699	4.6247	5.1562	4.8987	3.0583	5.1412	5.2612	4.5103	3.1043	4.5564	3.7474	4.4601	4.0841	3.8339	4.4005	5.1252	3.9681	5.1481	3.9355	3.4502	4.7104	3.8904	4.2304	2.6554	4.7137	4.6871	4.2608	4.1052	5.0721	5.1481	5.9322	2.0179	4.0435	4.0321	3.2615	3.1177	3.9973	4.6781	6.246	3.4249	0.5261	4.7164	4.6415	3.1938	4.437	4.7247	3.6358	6.9325	3.1843	4.3903	4.9098	4.1715	3.7866	4.5304	4.5807	5.1102	4.7939	5.0184	5.5179	5.3927	4.3462	6.2895	5.9298	5.3995	3.9411	5.78	2.9355	5.4101	7.0686	4.6398	5.6505	5.5279	4.1301	6.3156	4.2525	5.1326	7.5857	4.7613	4.8802	5.6862	6.1027	3.332	4.9686	4.254
PF3D7_0800800.mrna1_1	PF3D7_0800800.mrna1_1;176	176	5.1322	5.2426	5.4426	4.9069	3.5729	3.5595	4.3632	3.6713	2.4983	4.5084	3.9828	2.969	4.6188	2.6064	2.9964	5.1855	4.7538	3.4249	4.6346	4.3964	4.7618	4.1285	5.1599	3.6826	3.4919	4.3764	2.85	3.1587	4.3016	4.5801	5.8405	3.9231	3.9864	3.2203	4.2898	1.6229	3.2172	4.3074	5.6761	4.1611	3.7398	4.2211	3.4436	3.3161	0.5753	4.0755	4.1473	5.0942	3.6814	3.9317	4.6229	4.2758	2.9598	4.9814	4.1546	4.4976	4.7661	4.3248	4.8654	3.0144	4.1077	5.2418	5.5113	4.7388	3.0514	5.3568	4.1514	4.8084	4.84	4.5874	4.8197	4.8298	4.6118	5.5759	4.2555	5.3388	5.4692	4.0951	5.4326	2.5008	4.8135	3.3868	4.2304	3.7126
PF3D7_0800800.mrna1_1	PF3D7_0800800.mrna1_1;177	177	4.905	5.2246	4.935	4.0045	2.9486	4.5515	5.3395	3.706	3.2219	5.327	4.1627	2.9579	3.7192	3.6462	3.8659	4.4202	5.1098	3.557	5.2199	5.5223	4.591	4.3298	4.6404	3.5753	4.2623	4.251	4.2001	4.8334	3.848	5.0548	5.8437	3.5311	4.0206	4.4429	4.3103	3.0108	2.9505	4.7511	5.1695	3.5236	3.5361	4.4449	3.9919	3.1424	2.8012	4.7252	3.7803	5.5531	3.3377	4.4686	4.6346	3.5934	3.8953	3.6381	4.8709	4.3611	3.6053	5.3726	5.5116	4.2884	4.4189	4.6993	4.5229	4.2141	3.6622	5.934	3.4114	3.9819	4.0117	4.2288	4.1619	3.8115	4.6893	4.5771	4.9565	4.5379	6.3609	4.8288	5.5862	5.2821	4.8151	3.61	4.9542	3.7104
PF3D7_0800900.1	PF3D7_0800900.1;1	1	4.5435	4.4363	5.0751	4.2133	4.1391	5.111	5.4436	3.8258	2.7181	4.3406	2.5801	4.3944	4.1938	0	3.9165	4.275	4.8032	3.5898	4.3082	2.844	4.1882	3.4019	4.4135	2.7181	4.546	3.7655	2.6439	3.7463	4.1218	5.6023	5.3487	0	3.2327	4.2357	4.7071	3.5595	4.1119	4.8866	4.6088	2.9523	4.3391	3.8115	4	3.0233	3.7613	2.7049	2.8777	4.7355	2.0144	2.4276	3.6439	4.9274	2.4751	3.9458	4.5027	4.3491	2.0738	4.5053	5.0997	3.3477	4.852	4.0909	4.5046	4.4725	2.6915	5.0509	4.0063	3.9184	4.1144	3.7115	3.5619	5.2227	3.696	4.4731	3.9402	4.4841	5.6679	4.1202	4.464	3.4725	3.7409	2.3561	4.1069	1.9298
PF3D7_0800900.1	PF3D7_0800900.1;2	2	4.9955	5.0527	3.7645	5.005	2.2388	4.3277	5.3957	1.8718	3.3882	3.85	4.8125	4.1546	4.3248	0.5361	3.3547	5.3854	5.4222	3.5021	4.6346	5.1894	4.5323	3.7214	3.6781	4.3183	3.7431	2.5898	3.9449	4.8515	5.2149	5.2098	5.8856	3.7793	3.6531	5.3027	4.3291	3.3291	4.5856	4.3916	5.7687	4.1595	4.8001	3.7495	4.9288	4.5204	4.3427	1.4957	4.4666	5.4192	3.479	3.1938	5.3041	4.9768	4.3484	5.1779	3.9625	4.7629	3.9467	5.5668	4.433	4.5546	4.0126	5.3288	3.126	5.1699	4.5416	5.2491	3.3031	4.193	2.9505	4.2032	4.8043	4.225	5.114	4.917	4.4141	4.7576	5.8577	3.9828	5.4522	4.7137	4.645	2.3785	4.4449	5.1243
PF3D7_0800900.1	PF3D7_0800900.1;3	3	5.5592	3.6369	4.0909	4.6094	3.3813	3.4128	5.4532	2.85	2.6206	4.585	4.5392	3.5008	4.2479	3.8836	3.8943	4.5509	4.3999	4.5644	4.5747	3.9523	5.0461	2.3702	4.1085	2.9373	5.3187	3.8197	4.4135	4.6439	3.6323	5.2426	5.1878	2.025	4.435	4.5416	4.6781	4.2211	3.6656	4.5122	3.7148	1.5898	3.3306	3.189	4.1739	3.6404	5.225	1.2987	4.2705	4.3957	2.0072	3.5286	3.3868	5.0742	1.2203	4.1819	4.0347	1.8679	3.8699	4.6294	5.0308	2.3923	4.5644	4.8012	4.565	3.839	4.3937	4.3597	3.3291	4.1375	3.6837	3.5084	5.4074	5.151	4.2735	4.5173	4.111	4.1691	5.2165	4.8465	5.4016	4.7425	4.7608	3.4114	3.9946	3.6679
PF3D7_0800900.1	PF3D7_0800900.1;4	4	5.2928	5.1707	5.1293	4.9074	3.3827	5.753	4.0531	1.3448	4.4867	4.7049	3.5777	3.4343	3.5021	1.1953	6.3878	4.7317	4.6188	3.1375	3.3868	6.3189	4.3576	2.85	4.4182	3.1177	5.0626	2.6017	3.4699	4.1723	4.366	3.991	5.7703	2.5084	4	5.585	4.5311	3.926	3.5632	4.8664	6.4388	4.054	4.6473	4.3284	5.06	3.4168	3.5223	3.8001	4.3937	5.36	4.9946	3.2765	4.6358	4.7934	4.3716	4.3391	3.26	4.7856	4.7581	5.439	5.5056	3.6871	5.3143	2.7991	2.7592	4.6988	3.6736	4.4101	5.2254	4.1293	4.957	4.0339	3.8758	4.5564	3.5632	4.2079	4.497	4.6153	5.1518	3.4607	5.6767	3.7398	4.0575	1.8156	3.0374	4.7882
PF3D7_0800900.1	PF3D7_0800900.1;5	5	4.6814	4.8938	5.0708	4.2861	0	5.2694	4.5632	3.2188	3.8288	4.1906	4.5625	2.5922	4.9635	0	4.1424	4.691	4.1457	2.9782	4.9064	4.1169	4.7703	3.0976	4.488	2.9542	4.7377	3.1763	0.263	4.0951	4.2623	5.0866	4.5957	0.5656	3.925	6.2059	3.6017	3.859	4.3399	3.7247	3.9653	4.5644	4.3341	4.9882	4.7257	4.2913	4.3096	3.7015	4.852	4.6235	2.9411	3.9155	4.0277	4.4601	3.1457	3.8924	3.4168	4.9713	4.1683	4.4222	4.7004	4.5759	5.2623	3.7645	4.5838	4.327	4.0152	5.3092	3.4316	4.5735	2.7929	4.9704	2.9449	4.3491	4.4989	3.9021	4.7991	4.4751	4.8768	4.2373	5.9528	3.8207	3.9736	2.8278	5.2008	5.6505
PF3D7_0800900.1	PF3D7_0800900.1;6	6	4.814	4.9932	4.935	3.706	3.3674	4.6427	4.6882	4.0117	4.6017	4.4712	3.3406	4.3009	4.4162	3.1144	4.9274	5.9853	5.1156	4.0496	3.9231	3.4828	4.1144	4.7115	5.4848	4.235	4.2234	2.5435	4.1795	3.2585	5.765	4.8298	4.9612	3.1424	5.047	3.1875	2.3219	4.5103	4.4168	2.696	4.6064	3.8904	3.9174	4.0721	3.3045	3.0321	3.7623	5.2215	5.1035	4.5771	5.3259	2.0976	4.3625	5.4578	2.2141	6.6066	4.9117	5.106	4.1946	3.7538	4.8807	4.742	5.5954	4.8192	4.2645	5.1493	5.2898	5.4983	4.6887	4.0678	3.3448	4.1202	5.8873	5.2683	4.2172	5.3885	4.6076	4.9986	5.742	4.2141	6.3266	5.375	3.4725	3.6017	4.7544	4.0426
PF3D7_0800900.1	PF3D7_0800900.1;7	7	5.3878	4.9537	3.2525	5.1835	2.4906	5.2449	4.9727	3.3951	2.4699	5.2176	2.7655	4.7054	4.6982	5.0281	4.712	5.133	5.1993	4.382	3.6334	5.116	4.9837	3.7214	4.9402	4.7431	5.5314	2.5898	3.5097	3.4249	4.5311	6.4762	4.5783	2.2957	4.8369	4.6747	3.942	3.0179	1.8032	4.3234	4.7355	3.4542	2.844	4.3023	4.5002	4.2795	4.3561	3.1094	4.8963	4.8664	5.3674	4.6921	4.6439	2.5826	1.4005	3.3923	4.0942	2.384	4.0652	4.7398	4.9322	4.6088	4.9519	4.3313	4.2943	4.3547	3.1651	5.0925	3.9846	3.98	4.3916	4.1914	4.2832	4.95	4.6859	4.7495	4.2517	4.8861	4.3427	4.116	4.5527	4.0321	4.7021	3.1953	4.1627	4.8465
PF3D7_0800900.1	PF3D7_0800900.1;8	8	5.4637	5.1977	4.6112	5.2776	4.033	4.7803	5.0295	3.7677	2.9317	4.1635	2.4463	2.3978	5.5113	0.0566	4.1587	4.5789	5.6488	3.488	4.4249	4.7398	5.101	2.0772	3.7623	0.84	4.3234	1.2449	5.6253	3.5261	2.5583	4.6212	4.7845	2.0738	4.1001	4.7939	4.4128	4.3427	4.2141	4.1077	3.9819	4.3992000000000004	4.0841	4.7241	4.2024	3.0479	3.9203	2.844	4.9246	4.5558	4.5993	4.7485	4.2906	4.7049	3.2987	4.3882	5.2902	4.0374	4.3248	4.153	5.1691	4.6023	4.3082	3.7602	4.2242	3.9982	3.1538	3.757	3.5886	2.7159	3.8053	4.7192	3.6404	5.3416	5.1185	4.582	5.2153	4.95	4.4243	5.0268	5.0072	4.4209	3.2296	3.0858	4.1811	3.9231
PF3D7_0800900.1	PF3D7_0800900.1;9	9	5.1497	4.9307	3.8875	5.3085	3.8115	4.2884	4.7469	2.2388	1.4168	5.4774	8.9605	3.969	4.7929	2.8115	4.488	4.9136	4.7666	3.8197	3.4033	4.3356	5.5717	3.6576	4.4944	3.9411	4.9255	2.8738	2.8699	4.4989	4.7876	4.2055	4.7923	4.359	4.985	4.5807	4.4423	3.5595	3.3561	3.8699	4.6977	4.269	4.4249	3.2884	3.9964	4.4202	3.5484	5.0014	3.9709	4.4256	2.4249	3.9754	4.7782	4.7677	2.2234	4.5632	3.7126	4.5765	3.9001	3.9326	5.4822	4.4121	5.2836	4.0496	4.1177	2.9745	4.1408	3.9991	4.0268	4.5398	4.189	3.9855	2.406	5.4033	3.8012	4.9672	5.1313	4.3298	6.0555	4.5595	4.811	4.0976	3.6982	3.6848	5.3688	4.8963
PF3D7_0800900.1	PF3D7_0800900.1;10	10	5.5339	5.2619	5.0188	4.85	3.1027	4.6966	3.9672	2.6017	2.7225	5.1699	4.5656	2.8758	4.5981	1.0286	5.4489	4.9782	4.0815	4.0072	3.0548	4.1293	4.1342	3.846	4.3067	3.8001	3.6633	4.9425	3.7581	4.257	5.1703	5.1391	5.0879	2	4.0009	4.9864	5.6115	3.1522	4.4396	4.7745	5.1094	3.2943	4.1043	4.439	4.3377	3.0054	3.1144	4.266	3.1408	5.3618	4.06	3.5644	4.3813	4.935	3.3771	4.5832	4.4476	4.7511	3.9146	3.854	4.7623	4.2645	4.375	4.3882	4.2479	4.8415	4.2494	5.1867	3.0054	4.5267	5.0241	4.7756	4.7115	4.6005	6.5151	3.8639	3.9607	4.5367	5.6946	4.8022	5.0259	4.7431	4.5398	4.9336	4.0126	4.7501
PF3D7_0800900.1	PF3D7_0800900.1;11	11	5.4845	5.3646	4.7522	4.4796	2.6276	5.1493	3.706	1.8758	2.0841	5.438	3.5059	3.1603	3.7772	1.4751	4.9864	5.2126	4.9941	4.6358	4.0347	4.3082	4.1579	3.2765	4.1635	4.9764	4.1787	2.2327	3.5072	2.8856	4.2219	5.2987	5.189	3.1747	5.4286	5.1981	5.0215	3.5298	4.2265	4.2758	5.2634	4.4744	4.7393	3.6633	6.0361	2.5185	4.0575	4.2242	4.2172	4.3785	4.8644	3.9439	4.7871	4.7687	3.0018	5.044	5.9326	4.6023	2.546	4.4931	5.7129	4.047	5.2319	4.3277	4.6282	4.4489	4.6387	4.7093	4.5097	5.4812	4.9923	3.5801	3.8063	5.2028	4.441	5.9674	5.1989	5.9937	5.2327	4.157	6.574	4.888	3.1506	2.6938	3.26	4.6124
PF3D7_0800900.1	PF3D7_0800900.1;12	12	5.9279	4.9718	4.9303	5.1783	5.3063	5.0853	5.6141	4.4854	6.1952	6.1092	6.0738	3.6135	5.3576	3.1587	3.7071	5.4519	4.9777	5.1119	3.7082	4.1554	4.0505	4.0108	5.4647	5.1156	5.4783	2.7181	5.017	4.9533	5.0054	5.4777	5.4148	4.8415	3.9155	4.9796	4.4101	5.1599	4.0695	4.2987	4.5838	4.6029	4.5154	4.7876	4.9616	3.1587	5.7581	5.0751	3.488	4.5141	3.6358	4.5329	4.9016	5.3554	2.8197	5.1202	5.0687	4.8212	3.9184	4.9977	6.1189	3.5398	5.4601	4.8027	4.8982	4.9991	4.4751	4.9378	3.0514	4.797	4.8151	4.7159	4.0678	4.916	2.5008	5.6499	5.4226	5.2161	5.8605	5.2091	6.4777	4.8664	4.0036	1.263	3.9326	4.3681
PF3D7_0800900.1	PF3D7_0800900.1;13	13	6.4648	5.3416	5.1989	4.6323	4.7692	5.0268	6.1902	6.1821	3.9864	6.2819	4.7666	5.2319	4.9122	4.5717	5.021	5.4777	6.8107	4.1546	5.0224	6.141	5.3519	4.4168	5.6591	5.753	5.9481	4.441	4.6129	4.9083	6.1449	5.0592	6.015	4.8354	5.6616	5.1305	5.3512	4.855	5.2114	4.9449	5.2005	4.2055	4.8914	6.4959	5.8056	5.5662	4.225	5.3377	4.4343	5.4725	4.0968	5.3547	6.0217	5.2456	2.5361	6.1747	5.1558	5.1977	3.839	5.8547	6.0052	5.4731	5.4077	4.7447	5.8625	5.1506	3.7366	5.9319	4.8032	5.3604	5.2016	5.4313	4.4886	5.0014	6.5111	6.1218	5.4712	5.7358	6.0909	5.9814	5.2223	5.0121	5.1371	3.8904	5.5583	5.667
PF3D7_0800900.1	PF3D7_0800900.1;14	14	5.7087	4.4542	5.1457	5.2292	3.3771	2.5969	6.0155	3.5135	4.6982	5.393	4.9773	4.1906	5.5925	4.7388	4.3743	5.0665	5.691	4.5336	5.4121	5.714	5.2854	4.4202	5.3937	5.4699	5.497	5.3933	3.1375	4.9709	5.6556	4.5723	5.2836	6.0036	5.9293	4.2638	5.1882	2.4568	3.9269	6.2139	4.9373	4.5429	4.4647	4.9383	5.0841	4.441	5.6758	4.0144	5.4043	5.1489	4.6741	4.4202	5.4696	4.585	3.3964	5.988	4.9837	5.1313	4.1635	5.7514	5.4273	5.5106	5.4005	6.5865	5.3544	4.3999	5.2965	5.2196	3.8758	5.6415	5.8169	5.0609	5.0955	5.6456	5.9322	4.565	5.133	5.8938	5.8058	5.5182	5.4135	5.2277	4.9203	4.2396	5.2434	5.353
PF3D7_0800900.1	PF3D7_0800900.1;15	15	4.8212	6.1008	4.7404	4.7845	5.1763	4.4249	5.717	5.4542	3.3868	5.1938	5.645	4.2126	4.9274	4.6605	4.7955	5.3223	5.3049	3.8649	3.7398	6.0522	5.3234	4.7923	5.243	5.5254	4.862	4.5217	3.5862	4.8836	4.7301	5.5622	5.1934	4.121	4.6041	5.0626	4.6764	4.3031	5.7637	5.06	5.8919	4.3568	4.2357	5.5214	5.5668	4.1898	4.0934	4.1243	3.9782	5.4909	5.4502	4.0099	5.2464	5.1243	4.4744	6.501	5.4571	5.804	5.0161	5.5515	5.517	5.1006	5.596	5.723	4.0609	5.2739	5.4199	5.3034	4.4236	4.8022	5.8902	4.3757	4.5279	5.2199	5.3441	4.7148	4.3604	5.9009	6.0464	5.7578	5.6915	5.6551	4.1506	4.4074	5.5329	6.1775
PF3D7_0800900.1	PF3D7_0800900.1;16	16	5.8027	7.3866	4.2638	5.434	6.0146	3.8709	4.2593	5.0005	5.101	5.8736	6.7253	4.1562	4.9011	5.9621	4.7629	5.5242000000000004	5.0622	4.9444	4.7745	5.714	5.4548	5.0431	5.5868	5.1803	5.1934	3.1408	4.9217	5.5166	5.4212	5.7988	5.6311	5.2902	5.2052	5.572	4.4548	3.1651	4.6616	4.7479	5.4155	5.5726	4.5934	5.0993	4.99	3.846	5.4077	4.7076	6.2174	5.1098	4.8369	5.5351	7.1581	4.7965	6.038	5.9502	4.7944	4.2479	4.7829	3.9136	5.9028	5.6571	5.1719	6.1681	5.114	5.2596	4.9819	5.558	3.8718	5.3374	6.0343	5.7821	5.2642	5.4074	5.2832	5.3878	5.1252	5.9272	6.2653	5.1035	5.9381	5.0005	4.9074	5.4363	5.6247	6.6505
PF3D7_0800900.1	PF3D7_0800900.1;17	17	6.2217	5.5714	4.7719	5.383	5.7939	4.9759	4.3632	3.9928	4.6141	5.5892	5.7074	5.2149	5.2087	5.7758	4.5435	4.9331	5.489	4.6599	4.3764	5.2536	5.4822	4.5595	4.627	3.9155	4.6141	5.6479	5.2392	4.8644	6.1566	4.7549	5.5638	5.1152	4.9919	4.8253	5.2906	5.4601	4.4983	5.7296	5.5008	4.6764	4.9649	5.6966	5.1595	4.7634	4.6531	5.044	5.6778	5.7214	6.1216	4.862	5.7996	4.6282	3.86	6.2999	5.0361	5.3172	4.5975	4.9607	5.7798	4.8475	5.8701	5.2828	4.841	4.8856	5.0483	5.4692	5.4673	5.295	5.8657	5.1819	4.6741	6.1705	5.5807	5.7358	4.7203	5.9857	6.1285	4.2876	6.218	5.4124	3.717	5.1473	5.0085	6.4782
PF3D7_0800900.1	PF3D7_0800900.1;18	18	6.3325	5.6118	5.6171	5.5613	5.3954	4.1152	5.478	5.2987	4.6988	6.3782	6.3818	4.3455	5.044	5.8637	4.6241	5.4482	6.2658	4.9973	4.8704	4.9928	4.7766	3.8094	4.6993	4.9919	5.2998	4.3512	4.2898	4.735	5.2791	5.7647	5.0989	4.6707	5.1867	4.7377	4.6129	3.1077	5.4715	5.5577	5.9381	4.3764	4.5735	4.3248	5.3198	4.7692	4.2242	4.1546	5.8148	4.5416	5.0631	5.6032	6.2323	4.5497	4.6387	6.1357	5.0764	4.9054	3.5705	5.1743	5.8143	3.9598	5.6685	5.8076	4.7021	4.8268	4.2817	4.8415	5.1123	4.8156	6.2279	4.2578	4.8763	4.0858	5.3023	5.299	5.862	5.8817	5.8994	5.2649	5.1194	4.2472	4.6639	1.6508	4.5261	5.9782
PF3D7_0800900.1	PF3D7_0800900.1;19	19	6.7695	5.9607	5.5027	5.7546	6.0938	5.1297	7.0754	7.6964	5.7417	6.2054	6.0492	6.0365	4.8851	7.155	5.366	5.2608	8.1247	4.4931	5.9274	6.6066	5.9288	5.1867	5.4686	7.411	5.4525	5.554	3.8063	5.7996	6.8977	6.1516	5.9009	6.4612	7.5698	5.5435	5.791	5.7233	4.8875	5.8743	5.9991	6.0551	6.9089	6.013	5.8354	5.8074	4.9279	5.4293	6.7439	4.8354	7.3972	6.7493	7.8511	5.3792	5.353	6.9083	5.1918	5.5546	3.5898	6.4123	6.8353	5.4744	5.6687	5.0742	5.7227	5.0365	4.0807	6.116	4.6966	5.3554	6.765	5.2411	6.3993	5.5613	6.6848	6.4886	5.4496	5.6758	5.9584	6.7241	5.7334	5.3903	5.5065	3.9326	5.3316	6.2869
PF3D7_0800900.1	PF3D7_0800900.1;20	20	6.4496	6.6466	5.8989	6.1689	6.0828	5.367	7.6741	7.5361	6.4596	6.8336	5.812	5.8379	5.3334	5.7879	5.1473	4.98	8.1042	5.5046	7.0692	7.2274	6.111	5.9191	5.9547	7.0285	6.4383	6.5795	4.4074	8.5364	7.0707	6.3584	6.0762	7.3077	7.5631	6.8201	6.9242	4.4046	5.2784	5.5747	5.6946	5.2246	7.2991	7.6896	6.601	7.1799	6.0193	5.4816	6.5026	6.233	8.1237	8.4841	7.1449	5.6591	5.4506	6.4153	4.9326	4.6769	5.6602	5.7065	8.679	6.098	6.5916	6.0611	6.1487	5.0887	5.8245	5.875	6.0572	7.565	8.2212	5.6653	5.7388	5.6389	7.0104	8.9127	5.7552	6.5914	6.5378	5.8349	6.4371	6.2319	5.546	3.8659	6.0253	8.2246
PF3D7_0800900.1	PF3D7_0800900.1;21	21	6.9069	5.9286	5.3782	6.0246	6.3338	5.441	7.2426	7.4774	4.9713	6.0862	6.6911	5.3597	5.0913	6.603	5.1268	5.5182	8.8811	5.1835	4.5934	6.6676	6.4502	6.2653	5.7565	7.7404	5.6308	6.5683	4.1185	8.0819	6.4109	6.3098	6.3284	6.1479	7.4895	5.9839	7.2403	4.9736	4.9699	4.9378	5.3169	7.5329	6.273	6.1542	5.0742	6.0442	4.1611	4.9593	6.033	5.9984	8.6296	5.6741	5.3593	5.9423	5.4957	7.3951	4.5753	5.3516	5.8812	6.8352	5.6893	5.7626	6.496	5.9028	5.4835	5.2739	3.5273	5.3933	6.356	5.2149	8.067	5.581	7.2864	5.3933	7.4267	5.5407	6.6178	6.2508	6.1293	6.1031	6.7272	5.7645	6.116	7.137	5.4555	6.8775
PF3D7_0800900.1	PF3D7_0800900.1;22	22	6.7173	5.846	5.2555	6.2519	4.7538	5.7247	7.2691	6.9109	4.0883	6.7522	6.3742	5.6812	5.6444	3.7708	4.6605	4.7485	7.8056	3.7442	5.2284	6.8519	6.0609	5.706	5.9903	7.0297	5.5919	6.2893	5.211	5.0045	7.1031	6.4728	6.0261	5.2396	6.1731	5.6772	6.1459	4.812	5.9167	4.9828	6.2613	6.1225	6.8293	6.1075	6.1697	6.5484	4.9098	6.2174	5.2902	5.6519	8.8657	6.0383	6.8851	5.2415	5.2437	6.9288	5.6862	6.1383	5.8667	6.4026	5.4561	5.9771	6.1071	6.2887	5.9796	5.6404	5.8505	7.0011	5.5395	5.0596	7.2654	5.5874	6.9262	6.602	6.3695	4.9069	6.151	6.1522	6.2284	7.469	6.7858	6.3616	6.1882	4.4957	6.3459	7.5654
PF3D7_0800900.1	PF3D7_0800900.1;23	23	6.4941	6.1985	5.8714	5.5333	4.0566	5.9812	7.6708	7.4286	4.0365	6.3964	5.0237	4.5607	6.0483	4.0426	5.582	4.3147	8.3308	4.6899	5.3621	6.8085	6.943	5.2334	5.6482	6.8993	5.7835	4.3964	4.3154	5.0045	6.8166	7.3402	6.0175	5.5598	7.3753	4.5753	6.1198	4.497	5.8184	5.9208	5.4283	5.4854	6.0715	4.7666	6.318	6.1202	5.5072	5.5883	6.4718	5.4158	8.9273	5.306	6.5433	5.4433	5.3851	7.5521	4.3284	5.6174	5.408	6.3821	5.0661	5.9825	5.7991	5.5865	5.1675	5.6226	4.5342	6.7564	5.9119	5.8676	7.4853	4.9131	5.5702	4.9322	6.35	5.0391	6.5581	6.3619	7.1404	6.3507	6.9142	6.14	7.744	5.3785	6.27	6.8834
PF3D7_0800900.1	PF3D7_0800900.1;24	24	6.1229	5.1882	5.6441	6.0369	5.6047	5.3295	6.9352	6.383	4.3561	6.5865	4.7824	6.4358	4.7623	5.3323	5.3176	5.5765	7.2619	3.3702	5.9446	6.8502	6.5089	5.6682	7.6286	6.1835	5.7645	5.408	3.9791	5.4841	6.9908	6.671	5.7737	8.5058	6.0997	5.7714	5.93	3.4396	4.0277	5.7777	5.6044	4.5014	4.8782	4.7447	4.3778	5.5686	5.8547	6.0341	6.499	8.4687	5.1691	5.0175	5.5607	5.6285	4.8861	6.2336	5.23	4.9227	5.4353	6.7883	5.7506	5.8681	6.4289	6.3719	5.855	5.6384	5.0032	5.8186	4.204	5.5832	7.8272	4.8689	5.627	5.1018	7.3554	5.4094	5.7735	6.4496	6.714	5.9239	6.218	5.8359	5.1554	4.7371	5.9009	7.3949
PF3D7_0800900.1	PF3D7_0800900.1;25	25	6.1077	5.9081	4.9231	6.267	5.4864	4.5632	6.7456	6.5232	5.6279	6.067	5.6851	4.9269	5.1268	5.353	4.8904	4.848	6.546	5.153	5.2679	6.2529	6.1833	4.7301	5.3975	6.6305	5.4463	4.0241	5.7159	5.3484	6.8445	6.8617	6.1183	5.3743	6.4743	5.6971	5.4168	4.4423	5.2036	5.3219	6.6582	3.7581	5.4019	5.8452	5.4637	5.6488	6.3198	4.4449	5.88	6.6704	5.2048	4.607	5.5283	6.1352	3.6029	5.0518	4.6282	4.2479	4.9298	5.7727	5.9246	4.5242000000000004	6.5563	6.2307	4.3632	5.0781	4.7065	6.9466	5.1338	5.0312	7.2245	5.0777	5.9117	5.2865	7.0583	5.706	6.1283	7.1081	6.4168	5.7522	5.6943	5.8557	6.2277	5.5732	6.3395	6.6191
PF3D7_0800900.1	PF3D7_0800900.1;26	26	6.2913	5.856	5.1562	4.8914	4.9016	5.5176	6.9403	7.5249	4.4529	5.2529	5.671	5.1715	5.7866	5.3132	5.8765	5.3143	8.1332	4.9846	5.5254	6.4637	6.5458	5.8975	5.0422	6.394	5.3111	5.0264	4.0798	5.1687	6.3132	5.1703	6.2242	5.0942	6.5084	5.3551	6.7275	3.06	4.5021	5.2608	5.3151	4.6559	6.8121	5.1293	5.7957	5.0738	4.7724	5.0461	5.4091	5.1953	4.2623	5.1131	4.5945	5.8758	4.5874	6.2636	4.8237	5.5367	4.9378	6.321	5.5144	5.5928	6.1733	6.0849	4.853	5.0802	5.8495	4.9658	4.4515	5.6798	6.9767	5.0413	6.524	6.0429	5.917	6.0411	5.4293	6.2217	5.9891	5.6279	6.4772	6.2376	5.1119	4.4951	5.8502	7.1036
PF3D7_0800900.1	PF3D7_0800900.1;27	27	6.1363	4.8738	5.142	6.3828	5.6979	5.7942	7.1128	6.1202	5.1711	5.8953	5.3649	5.1711	5.9059	3.1127	4.435	5.4209	7.4621	5.5182	5.8863	6.1198	6.4676	5.5021	8.292	6.2996	5.6954	5.8672	4.4363	5.2536	6.0446	5.904	5.9982	4.384	5.9274	5.7107	6.704	4.3568	4.5466	5.7592	5.8382	2.842	6.3478	4.5441	5.1965	5.7814	4.7682	4.6218	6.2178	6.9795	5.1815	4.9402	5.7658	6.1898	4.7671	5.862	5.4989	5.1894	5.5416	5.3656	5.5692	5.067	6.9634	5.9704	5.3345	4.9155	6.0661	6.1981	5.7552	5.6704	7.0388	4.7164	6.3363	5.532	5.9284	5.8058	5.9537	6.5622	6.2311	5.211	6	6.0041	4.5928	4.9288	6.3427	7.6913
PF3D7_0800900.1	PF3D7_0800900.1;132	132	5.3579	4.4356	5.0993	4.6276	4.0479	4.26	5.7197	4.1859	3.0618	5.861	5.0721	3.9165	4.6999	2.84	3.4867	4.2126	4.796	4.2242	5.6899	3.9791	4.2728	3.8248	4.8831	4.7756	5.2091	3.9727	3.1859	4.85	4.5856	5.2891	4.6462	2.9891	5.3568	5.5046	4.5148	4.3406	4.9709	5.1338	4.9616	4.1859	4.7608	3.8846	5.3519	4.4828	4.5951	3.1763	4.2547	4.641	4.4893	5.4515	4.9635	4.9905	4.0233	5.1313	4.1506	4.3016	5.2724	4.9741	4.4222	3.7247	5.0785	4.6651	4.3813	4.2787	5.0321	4.7735	4.8664	5.0592	3.4263	4.6381	5.0219	5.6991	5.8058	5.2157	4.8319	5.2957	5.7546	4.3723	5.5401	5.6622	3.4906	4.4168	5.2196	5.5895
PF3D7_0800900.1	PF3D7_0800900.1;133	133	6.1336	5.4883	5.1683	4.7257	4.9704	4.975	4.5021	3.85	1.9964	5.8344	5.7065	5.7271	4.2149	3.4621	4.5286	4.7463	4.6194	4.4463	4.4995	4.9607	5.7021	5.1843	4.1554	4.9322	5.4416	3.842	4.7814	5.3909	4.5613	4.9937	5.9642	1.9222	4.7808	5.6352	4.0152	3.5826	5.9651	4.3391	4.4822	3.8943	2.2327	3.839	5.251	4.9212	4.9122	4.2869	5.3771	4.7661	3.5668	3.3147	4.7495	5.128	3.0036	5.7942	4.8181	3.0925	3.3937	5.5447	5.1322	5.3118	4.9686	5.7312	4.8181	5.2254	5.3455	5.3298	4.4886	4.511	5.3968	4.4443	4.3448	4.6456	5.2608	6.126	5.3158	5.3172	6.14	2.9764	6.4731	4.4874	5.5883	5.1449	5.3388	6.3959
PF3D7_0800900.1	PF3D7_0800900.1;134	134	5.2604	5.43	5.1715	4.2683	4.5429	3.9165	5.1591	5.0976	4.4087	5.7642	4.9467	4.682	4.9463	4.7996	4.3688	4.8763	3.6769	4.5091	4.4874	5.2399	4.9809	4.8339	5.4751	2.9146	5.4463	2.2388	4.3792	4.1465	5.7711	5.7978	5.2836	3.1795	5.55	5.7871	4.4555	4.1416	2.9279	3.7698	5.6837	3.5632	4.337	4.6736	5.4053	5.0535	4.7991	3.8104	4.5379	4.9575	2.5826	5.8834	4.9542	4.3533	4.1946	4.9937	5.8174	3.9355	3.5717	4.9937	4.4236	4.4561	5.2137	6.4353	5.2238	5.0579	3.6576	3.9222	4.565	4.4489	5.5543	3.5097	4.6473	4.4957	4.9435	5.2876	4.193	4.8851	6.1823	4.7892	5.5286	4.8278	5.5364	2.1667	4.591	7.1738
PF3D7_0800900.1	PF3D7_0800900.1;135	135	5.9768	4.8875	4.995	4.251	4.2854	5.2203	5.2334	4.84	4.4269	4.9759	5.4822	5.4757	4.2373	3.1554	5.0206	5.228	5.4663	5.073	4.3978	3.437	5.1651	4.5059	4.2273	5.8912	5.1977	4.2802	4.6005	4.8359	2.797	5.4279	5.3487	2.4087	6.7827	5.3205	5.4456	2.5969	5.8349	4.2987	4.4443	4.2095	3.1243	5.5577	5.7032	3.5148	4.0063	4.5807	3.5789	5.2483	4.6218	0.8639	5.8243	5.0387	4.848	4.2824	7.088	4.4356	5.4754	5.3757	5.2059	4.8186	5.5729	6.0431	6.1252	5.5154	3.9402	4.6696	4.5273	8.0243	5.9409	5.2399	5.2675	4.516	5.3684	4.5729	5.7046	4.4376	6.2309	5.6317	5.1659	6.8134	5.4568	5.3049	8.3881	5.8625
PF3D7_0800900.1	PF3D7_0800900.1;144	144	10.0632	6.5353	9.6156	7.7669	9.7175	9.7101	8.7881	5.9816	10.0836	10.4725	7.76	7.5416	8.7235	9.466	9.614	9.966	6.3473	7.1448	7.0003	6.9881	6.6824	9.4981	6.0745	9.6067	9.4565	9.0656	9.7728	6.9514	7.021	7.5028	9.8784	5.1247	9.7158	10.1906	8.5842	10.0263	9.671	10.4296	7.6717	5.073	9.7474	7.6421	10.0132	7.4068	10.8297	10.7333	9.2961	8.0841	9.4696	11.735	9.1732	10.2542	9.1606	7.9949	7.7068	10.805	8.9773	8.5225	7.3422	7.8123	11.1936	10.9557	8.0676	7.1534	9.3696	10.286	9.1668	8.846	8.7194	7.1997	10.2225	9.8028	9.8583	9.2271	6.9552	11.2678	10.9667	7.4129	7.6932	9.7953	11.0683	10.5889	9.8201	9.0974
PF3D7_0800900.1	PF3D7_0800900.1;145	145	8.1221	6.0492	9.4191	8.4679	9.6328	9.6935	9.2359000000000009	6.1615	10.2524	7.8004	7.8161	9.9826	8.1489	9.9009	10.3374	10.6642	6.6162	7.4765	6.529	6.8863	6.9233	10.1253	6.2209	8.4672	7.7808	8.7818	8.6339	6.5645	7.0947	7.9773	10.6153	6.408	9.4631	7.9224	7.8392	9.5722	10.569	9.7779	8.0679	5.0139	9.7931	7.0704	9.1731	7.0363	7.4083	10.9624	8.7383	7.8388	8.5494	11.2531	8.6004	9.5588	9.8563	8.512	7.7182	10.8674	8.8416	7.605	7.8654	6.4311	11.3305	11.3002	7.8615	6.3626	9.7193	10.2518	8.599	8.4305	8.3095	7.5778	10.0667	10.3693	9.1289	9.2806	6.9046	11.2076	11.4386	7.584	7.4485	9.8721	10.9293	10.09	9.5248	8.424
PF3D7_0800900.1	PF3D7_0800900.1;146	146	6.4535	6.4441	6.826	5.4131	6.4261	7.2031	6.6216	4.9011	5.1453	6.387	6.7244	8.6511	4.5198	5.5957	6.8081	8.0865	5.6588	5.235	5.9319	5.756	6.2598	6.0081	4.3176	4.7581	5.2032	6.34	5.3961	5.4253	6.1731	6.9229	7.0484	4.9103	4.8186	5.7503	4.1301	4.6899	8.2869	8.0845	6.1135	5.0768	9.8049	4.4189	7.1918	6.1705	5.3736	6.6823	6.589	6.5694	6.9934	7.0616	5.7824	6.952	7.3539	6.1428	7.0045	6.1408	9.2799	6.1463	6.4177	5.9416	4.6882	7.3365	5.2445	5.1077	5.1077	6.7451	6.3621	5.8352	6.6559	6.7162	5.2063	9.0513	8.4981	7.3075	4.5298	5.6843	8.0831	6.1247	4.6893	5.9392	6.6838	6.6819	6.0738	6.1045
PF3D7_0800900.1	PF3D7_0800900.1;147	147	8.9213	6.5758	6.1144	6.884	7.4596	10.5231	5.8086	6.754	4.9882	9.7167	7.166	6.0201	7.1366	7.2051	10.5987	6.3001	6.9866	6.0076	5.1902	6.7791	7.4276	8.0999	8.9725	5.6311	6.4869	7.1854	5.2821	5.0665	6.3466	6.9275	8.2715	8.6028	5.7721	7.047	6.4722	8.0988	6.0275	8.7969	7.1562	6.0387	5.5053	4.441	7.5439	5.8963	7.4397	8.5553	8.1791	6.1761	7.7972	8.7667	6.5343	7.9122	8.4711	5.2184	7.277	8.2372	5.5478	10.9065	6.5043	5.3248	5.6806	9.9868	7.4319	5.2133	8.3423	8.8189	6.9429	5.0152	5.1367	6.4851	7.9009	5.9439	11.6794	8.7001	5.5037	5.9793	9.7251	7.041	6.3749	8.8567	9.116	8.4057	6.5049	5.785
PF3D7_0801300.mrna1_1	PF3D7_0801300.mrna1_1;133	133	4.9588	5.0361	2.8738	4.4705	3.5435	3.855	5.1743	5.437	3.1938	5.0264	4.8288	3.5981	5.5792	4.7317	4.9481	5.5373	5.2357	2.7908	3.9126	4.7645	6.0041	4.568	4.8773	5.5984	5.8807	4.0557	4.4074	4.8856	6.1127	5.89	4.2087	1.9891	5.06	5.0883	5.9131	4.3736	4.235	4.7876	4.4614	4.2728	3.359	4.3604	5.6865	4.4403	4.0934	4.6118	4.1235	4.607	3.7093	5.1152	3.8728	5.4293	3.0108	5.029	3.7115	4.4601	4.6656	5.14	5.246	4.2979	5.1375	5.6949	3.9588	5.441	3.7474	5.6398	5.3111	3.4816	3.9136	4.1659	3.4502	5.6817	5.2102	4.5491	5.1514	4.9773	4.9547	4.6299	6.005	4.3999	4.9575	3.0215	4.8037	4.9672
PF3D7_0801300.mrna1_1	PF3D7_0801300.mrna1_1;134	134	5.0448	4.9644	4.1771	5.0009	3.9662	2.8359	4.9255	4.0934	3.281	5.1855	4.6633	3.4621	4.0531	3.0479	4.9217	4.5898	4.7126	5.5951	4.813	4.4854	5.2824	3.8012	4.8146	4.6404	5.3201	3.6346	3.3045	5.1767	4.2342	4.7159	5.7257	4.0531	5.9427	4.2861	3.6076	3.157	5.4893	4.8826	5.4039	3.5644	3.1457	3.8699	3.8875	4.2817	3.9616	3.7236	4.9472	4.4931	3.61	4.4087	3.7192	5.4722	3.2311	5.8179	3.2188	4.0807	5.0892	3.847	5.0281	5.3291	4.7629	4.9369	4.9704	4.861	5.3768	4.9117	3.858	4.2525	5.4343	5.1683	3.1144	3.6299	4.7361	4.8012	4.2898	4.4039	5.4976	4.3074	5.8807	5.2315	3.0959	1.516	4.9265	5.4922
PF3D7_0801300.mrna1_1	PF3D7_0801300.mrna1_1;135	135	6.8229	4.935	4.7398	5.1342	2.7613	5.6162	5.6775	4.2957	2.6736	4.7404	5.3366	3.3799	4.7506	3.0942	3.2913	4.1946	4.889	5.2238	1.9373	5.1301	5.0544	4.2403	5.9568	5.1981	5.243	0.4222	5.7549	3.8992	5.2087	6.1313	4.9823	5.5993	5.8179	5.5901	4.3096	4.2705	4.3248	4.6758	5.1338	4.6194	3.1408	5.1579	5.7369	4.7986	5.1156	5.6447	4.6599	4.4343	5.0704	5.5037	5.1014	5.5314	3.3103	5.6753	5.5795	5.3937	5.3677	6.3927	5.0997	3.7845	4.841	5.2415	5.0259	4.7761	4.3291	4.858	4.9364	5.8181	4.6605	5.1973	3.943	4.1367	6.4441	4.6628	4.5789	5.0409	6.1027	5.8324	5.3698	4.033	4.354	3.0721	3.3533	5.7287
PF3D7_0801300.mrna1_1	PF3D7_0801300.mrna1_1;136	136	5.7293	5.6308	5.3796	4.8445	2.5656	5.5404	5.805	3.1906	3.4141	5.1481	5.1473	2.0566	4.6633	1.269	4.4046	5.6401	4.5759	2.3533	5.6023	5.9486	5.756	2.9579	4.765	4.0453	5.4393	4.263	4.5993	4.6005	4.8963	5.5217	5.3597	3.8227	4.5503	5.047	4.7463	3.3219	4.9704	4.7803	7.1302	2.3757	3.1457	5.1202	5.0824	4.8186	3.5789	4.6212	5.8562	5.7735	4.4216	4.2832	4.4276	5.9619	3.757	4.7929	5.3427	4.121	4.3688	4.2441	5.3136	5.2593	4.5242000000000004	5.438	3.0755	5.5426	3.5084	4.6005	4.5741	3.8748	5.0233	4.6865	4.4588	4.9293	6.2606	4.0575	3.6311	4.4995	6.1114	4.7285	5.5826	3.846	5.8174	4.0286	4.1819	6.0551
PF3D7_0801300.mrna1_1	PF3D7_0801300.mrna1_1;137	137	5.9305	5.0972	4.8802	4.5723	7.0913	4.1001	4.8263	3.5046	3.839	5.5429	4.2795	4.0496	4.6758	3.6029	4.3349	5.1073	5.3248	2.991	3.4699	3.1843	5.2238	4.1747	3.8768	4.6696	4.6041	2.7761	5.1189	3.8992	5.4515	5.1691	5.434	2.3277	5.3111	3.5668	4.359	2.8135	4.9537	5.8112	4.6865	3.4502	5.3572	4.0772	5.4983	4.3799	4.5179	3.7949	4.6229	4.9968	2.5484	4.6943	5.3462	4.5999	4.6548	5.0661	3.568	4.0849	4.7527	4.8777	5.4219	4.5838	4.8043	5.0378	5.1189	3.8115	4.1408	4.9973	3.5373	4.5311	4.5753	5.0094	4.7436	5.7819	3.857	5.7527	4.8405	4.5527	5.4343	5.0009	5.4124	4.5789	5.6817	2.0635	6.225	6.132
PF3D7_0801300.mrna1_1	PF3D7_0801300.mrna1_1;138	138	4.6814	4.406	5.4601	4.4383	3.3813	3.3964	5.8741	7.2808	3.3334	4.9155	5.5795	5.1707	4.9265	1.5059	4.1144	5.5868	7.3858	3.5922	4.7955	5.5072	6.628	4.8797	5.2649	5.6413	5.0575	3.9449	3.8125	4.5692	5.8948	7.3808	5.4835	6.2012	5.0281	4.9505	4.5273	4.0099	4.6188	4.7677	4.8058	3.2585	2.6135	3.6147	4.4522	4.9241	1.5211	5.5975	4.4944	4.4256	4.5217	4.8135	6.2754	5.5154	3.6241	5.3785	4.0695	5.8276	4.3743	3.7527	4.7197	4.7104	5.1235	6.563	3.2016	5.2739	5.4063	6.5368	4.6954	4.8278	3.8963	3.4647	4.6949	4.7137	4.1416	5.6935	4.9764	2.6713	5.8334	4.5491	5.0904	4.3861	4.8445	4.5934	4.7142	4.8982
PF3D7_0801300.mrna1_1	PF3D7_0801300.mrna1_1;139	139	7.4004	6.0843	3.7203	4.8649	4.7366	6.3087	8.359	10.2654	4.6375	6.694	5.3052	7.6123	5.6044	3.9467	5.2373	6.3909	10.9619	5.5304	3.2219	9.0359	7.5155	6.702	8.8146	5.7471	5.3782	4.8822	5.4979	5.2521	9.9318	7.9049	7.5047	8.792	5.4433	5.8502	4.8817	5.9837	6.7201	5.9695	9.4773	3.7666	5.3158	4.6949	4.9369	5.4033	6.2563	8.5334	5.3341	10.1424	4.8846	6.0598	6.1859	5.4259	4.4236	5.6279	5.3761	7.4567	5.5151	4.4416	5.7296	5.1827	5.4145	6.5113	3.839	5.7608	5.9472	7.6457	4.9523	5.6781	5.7227	5.1787	7.3695	5.8731	5.9146	6.0492	6.086	5.7782	6.7657	6.0725	5.6088	6.1106	7.1962	4.269	6.3316	5.243
PF3D7_0801300.mrna1_1	PF3D7_0801300.mrna1_1;140	140	7.4284	5.5441	5.8853	5.5125	4.3695	6.0025	5.374	7.1241	5.7724	7.4853	5.2954	9.5712	5.5913	5.1595	5.195	6.1018	6.8722	6.3183	6.8207	7.0974	6.1083	6.359	10.2637	5.704	5.7756	3.6311	4.0241	4.8753	7.0314	7.1214	6.4859	10.1979	5.0479	6.1262	3.3868	3.8875	5.6253	5.5868	7.0509	3.9486	4.3176	4.7565	5.3523	5.7829	5.8929	7.1035	5.947	9.7675	4.8738	5.7304	5.9348	5.0334	5.3878	5.1465	7.3558	7.6123	7.5517	5.3509	5.9205	5.5859	5.3757	6.7982	6.0932	5.5068	6.8895	6.4777	4.292	5.213	5.1667	7.4832	6.7417	8.331	5.6147	6.5099	5.8839	5.9042	7.5087	6.0777	5.4057	7.6755	6.4298	3.5814	5.9026	5.8138
PF3D7_0801300.mrna1_1	PF3D7_0801300.mrna1_1;141	141	8.1104	5.2075	4.9667	5.4812	6.6358	6.8248	5.9059	6.83	6.3489	8.6101	5.7769	10.6744	4.9542	5.6619	6.7425	5.9898	7.7669	6.5148	5.5619	6.3409	8.7851	6.373	10.2183	5.4986	5.0626	2.5583	5.3844	4.6803	6.2843	8.6047	7.4561	10.7229	5.8738	6.1369	4.5613	3.2869	5.4796	5.6999	9.7219	5.3551	4.6571	3.9662	5.7079	5.6212	6.631	6.9569	5.5005	10.3188	4.6571	4.98	6.3703	5.6673	4.6129	6.6454	7.5093	4.859	9.606	6.1554	5.2954	5.2238	7.8245	6.8826	5.9392	4.7655	8.0363	5.5078	5.0076	6.1249	4.3484	6.3892	5.5686	8.9832	7.3639	5.978	5.5301	6.5856	7.1421	4.9021	5.5708	8.3738	5.848	5.5987	5.9896	3.7236
PF3D7_0801300.mrna1_1	PF3D7_0801300.mrna1_1;142	142	10.4247	6.1389	4.5027	5.8691	5.1502	6.1303	5.4522	6.5347	5.8117	10.5282	5.4702	9.5861	5.8989	4.796	4.9727	5.8248	7.1476	5.2521	5.5662	6.847	7.0249	7.7424	10.7779	5.3219	5.0184	4.0018	4.2532	5.0853	7.737	8.4721	8.2782	10.7053	4.995	4.7777	4.4561	4.4175	6.8281	5.9001	7.3576	5.4152	4.7955	4.9021	5.993	5.4809	9.5461	7.063	6.079	8.0181	5.2702	4.0892	6.3653	5.8084	4.7159	6.0887	6.8829	5.7085	8.9517	7.7205	5.5638	5.0807	5.6716	5.5379	5.2724	4.5236	7.9446	5.9855	3.9203	6.8754	5.3667	4.3291	6.23	9.5634	8.8148	5.5351	5.9784	6.2008	7.4806	5.3473	5.327	8.3419	6.0561	5.3992000000000004	7.835	5.1675
PF3D7_0801300.mrna1_1	PF3D7_0801300.mrna1_1;143	143	7.3921	5.7385	5.5053	4.8605	5.4838	6.4509	6.1426	6.8948	5.4712	8.2662	6.5544	9.5129	5.1123	4.0161	5.9122	5.1867	7.7021	7.8466	5.323	6.7513	9.2892	6.8454	10.6243	5.3316	5.2307	4.3533	4.641	5.4043	7.1775	8.7085	7.3924	10.5462	5.1791	5.1695	5.2091	2.0909	5.477	5.6758	10.1561	6.2255	4.3125	5.213	5.7837	4.9331	6.1894	6.8106	5.6977	10.1229	5.4276	3.3547	6.3381	5.5354	5.1449	5.5132	8.62	4.1619	8.9167	7.2884	5.2292	2.0704	7.0208	5.9217	5.5357	4.852	8.2083	5.9411	5.0845	5.7949	4.1293	7.339	6.1871	7.9288	7.745	5.0483	5.9535	6.4816	7.8505	4.7692	6.0164	8.4529	5.8027	4.6938	6.1665	4.6921
PF3D7_0801300.mrna1_1	PF3D7_0801300.mrna1_1;144	144	7.788	5.9821	5.254	6.1491	5.435	6.1918	6.9789	7.5143	4.9402	6.8193	4.8006	10.6455	6.0466	4.3951	6.2802	5.822	7.4679	6.0566	6.7514	7.4428	6.2498	5.5604	11.5249	6.7221	6.399	4.3118	4.2126	6.8634	7.0901	7.8016	6.3823	11.3362	6.2576	6.2458	4.9681	3.0356	6.3663	5.7748	7.3881	5.5254	4.4529	3.9662	5.9535	5.6554	7.2415	8.1709	6.0391	7.1618	4.1152	7.6358	7.3893	7.0283	5.4453	5.2664	7.4938	8.0459	7.6899	5.9514	6.3749	5.8412	6.643	6.1701	5.3796	6.89	7.0254	5.615	4.116	5.7361	7.6258	6.0583	7.2008	9.9681	7.0989	6.321	5.1227	7.9226	8.1995	6.0706	6.854	7.5304	6.4522	5.8887	6.1542	7.3131
PF3D7_0801300.mrna1_1	PF3D7_0801300.mrna1_1;145	145	6.4702	6.031	4.7871	5.1707	4.9322	6.6991	6.7024	7.2133	4.1554	7.5878	4.3219	5.9091	5.7145	3.6323	6.8551	5.2453	7.9897	6.6595	6.7914	6.7405	6.9478	9.3821	4.382	5.9572	6.6826	5.7549	4.6047	6.8151	6.233	7.5845	9.3897	4.009	5.5466	7.3244	5.6848	2.7677	4.8861	5.0422	9.713	5.1338	4.975	3.541	5.2935	5.3158	5.3023	8.1099	5.9486	9.5648	4.2891	8.1303	5.1691	5.4663	6.4906	5.4656	6.5361	8.793	4.7814	3.9882	6.6566	4.7175	7.0596	7.6235	5.1957	6.3742	6.9214	5.133	4.6153	5.966	7.8013	5.9274	7.4564	3.848	6.6081	6.2595	5.8342	8.1593	8.0372	5.6174	7.5852	7.1495	6.4363	5.5144	6.5292	7.375
PF3D7_0801300.mrna1_1	PF3D7_0801300.mrna1_1;146	146	6.8342	6.6515	5.784	5.1247	6.3307	6.035	6.6706	8.6426	3.3291	7.5163	5.8316	9.8426	5.195	5.9212	5.5689	5.3306	9.3941	6.5743	7.653	6.8749	6.3439	8.3617	6.1504	7.1755	6.0492	5.2589	1.9373	7.6874	6.8421	6.4841	8.5483	4.7745	6.9447	6.5503	6.0159	3.856	4.9869	6.6129	9.5144	6.4981	4.6513	5.9697	6.3623	5.925	5.8836	8.6396	6.0817	9.5461	1.4168	8.9671	5.0579	6.3842	5.3027	6.6513	8.2765	6.8113	5.841	7.1416	7.9776	5.4423	8.0778	7.5146	4.9528	8.1746	5.986	5.0768	4.3909	6.644	8.1906	7.1958	7.4511	6.1568	7.3983	6.9898	5.4702	9.7466	8.7647	5.3438	8.9322	6.9864	5.2137	5.0815	7.5383	7.9664
PF3D7_0801300.mrna1_1	PF3D7_0801300.mrna1_1;147	147	7.6287	6.5331	5.4393	6.5449	5.6687	6.4461	7.3727	8.0494	5.4289	7.6709	6.0155	6.4107	6.4157	5.9839	6.4925	5.3597	7.9573	5.3916	7.5416	6.6857	7.2119	9.6207	5.497	6.803	6.0292	6.1552	6.5653	6.47	7.5871	7.5333	9.8972	4.1408	6.5749	6.0546	6.1144	5.7393	5.3219	5.9174	8.9106	6.1336	4.8032	3.8817	6.1833	5.8639	6.1495	6.007	6.189	8.823	7.4846	7.78	5.6924	6.0501	6.0951	6.2948	7.5639	6.2386	5.3854	5.3165	6.782	6.0514	7.463	10.2632	5.2172	8.3706	6.1373	5.9362	5.4499	6.083	7.2878	6.8782	6.0551	6.9385	7.2787	7.2407	6.4584	8.8926	10.81	5.8001	7.8863	7.7184	6.1396	6.5868	6.5253	7.19
PF3D7_0801300.mrna1_1	PF3D7_0801300.mrna1_1;148	148	7.3263	6.7518	5.4571	6.8195	5.1387	6.6452	6.8334	7.5696	6.4635	7.7653	6.3041	5.5087	5.7856	5.2716	6.3834	6.204	7.8425	6.4529	7.2688	6.5557	6.4783	8.2642	6.332	6.558	5.3653	5.3201	4.1851	6.885	6.5304	6.7534	8.3796	4.9255	5.7821	6.4552	6.4234	5.3298	4.6932	6.3915	9.5181	6.6935	4.6565	4.5091	4.7698	5.1256	6.0564	6.9158	6.8663	8.9804	5.9467	8.5655	5.1827	5.8674	6.5544	7.1237	5.5552	5.5232	6.0097	6.6486	6.8257	5.1711	7.4506	7.6207	6.2288	7.7209	6.3703	6.2557	4.5261	7.5955	7.7394	6.3261	6.5865	5.4296	7.7357	6.2858	6.5312	9.1326	8.5946	5.7835	8.476	6.9045	5.497	5.7981	7.8684	7.5995
PF3D7_0801700.mrna1_1	PF3D7_0801700.mrna1_1;467	467	5.8829	5.2211	8.0877	5.223	4.0522	5.8485	5.1114	5.5211	2.8258	6.5916	3.1043	2.5583	4.3757	3.5472	5.5097	6.4783	5.4175	6.3923	4.9941	5.4909	5.6395	4.7126	4.6218	7.867	8.5416	4.2411	6.5086	5.2079	4.4189	4.5292	6.1745	2	7.7281	8.6935	3.5607	4.4489	4.5904	4.9547	5.1973	4.1595	4.218	4.5236	5.266	4.3868	5.4925	9.2455	4.8639	5.4256	3.6473	5.383	4.8405	4.7777	6.1789	6.4268	6.1495	6.7852	5.2059	4.4423	5.2323	5.1309	4.5686	6.5657	6.8122	5.7087	5.0811	5.7848	4.5429	4.7756	4.4522	4.3226	7.8386	5.3067	6.3882	5.3995	5.1198	5.8273	7.5034	5.0272	6.5869	5.6352	5.5546	6.3216	5.1969	5.2555
PF3D7_0801700.mrna1_1	PF3D7_0801700.mrna1_1;468	468	6.2063	5.0117	5.8768	4.0764	3.717	5.804	5.4565	4.5644	2.1342	6.5696	3.568	6.007	4.5236	3.3045	6.1878	5.6358	5.4816	6.2248	5.1671	4.2861	6.3032	6.1568	5.0063	6.9052	7.9587	4.1619	4.5154	4.8575	5.4019	6.4989	7.3043	3.9644	6.8367000000000004	8.47	5.3674	5.4738	4.9773	6.5657	4.4809	5.3799	5.157	4.4019	5.9418	6.1548	4.7452	4.9565	5.7905	4.7431	3.4542	6.1749	5.437	5.647	5.8537	6.8806	5.7007	5.5555	5.06	5.8452	4.957	6.8396	4.488	6.5968	6.6977	5.5192	8.6237	5.4851	6.1888	4.8585	5.6188	5.963	4.0959	5.3473	6.7196	6.3773	6.3944	5.2242	7.9345	7.5086	6.5934	9.3347	5.5969	6.1952	4.9732	1.9928
PF3D7_0801700.mrna1_1	PF3D7_0801700.mrna1_1;469	469	5.6733	5.5392	5.8763	5.328	4.588	6.0117	5.9352	5.572	5.4019	5.5094	3.2342	4.7517	5.1671	6.6389	5.7173	5.8844	5.4148	7.47	4.4679	5.7522	8.3622	4.4841	6.0314	7.4736	8.3982	2.3448	6.0719	3.8074	5.9656	12.3905	5.9076	4.1683	7.6695	8.4091	4.2884	6.2116	5.4243	4.7538	5.1759	4.6831	3.0721	4.9472	4.8181	4.4148	5.2334	5.4236	4.9463	4.2765	3.5484	5.0246	5.0682	6.3352	6.2184	6.4256	6.1295	5.669	5.5638	5.2787	5.2102	6.0585	5.5744	7.3993	5.3298	5.8309	3.7181	5.5426	4.9561	4.6064	5.6823	6.0076	5.1449	5.4033	7.2208	5.5286	6.6618	5.4604	7.9513	6.2847	6.2758	5.8407	5.2589	4.926	5.5607	4.6679
PF3D7_0801700.mrna1_1	PF3D7_0801700.mrna1_1;470	470	5.4925	4.5892	4.9537	5.3806	4.2578	6.4866	5.1432	5.6548	2.4828	6.0853	4.7939	5.4874	5.5292	3.3964	5.3723	5.0099	5.5361	7.8579	3.729	5.0347	6.1104	5.8001	5.4676	9.7371	7.8659	4.6112	5.465	4.6375	6.6444	12.3148	6.8575	4.673	9.3195	8.3224	4.9079	5.4712	4.9079	4.889	4.7339	2.8895	4.193	3.9964	7.6924	5.7842	5.5898	5.4647	5.6574	4.8151	5.1506	6.0768	4.3334	7.494	6.1896	5.7189	5.5705	5.6002	5.5401	5.6276	5.7698	6.7443	5.3505	6.359	5.348	5.5065	4.8875	5.7756	5.1367	5.1894	4.4012	4.5777	5.5969	4.3964	6.4481	5.9057	6.5427	5.4992	7.9744	5.1763	6.6869	6.2344	5.7049	4.431	5.7756	3.8094
PF3D7_0801700.mrna1_1	PF3D7_0801700.mrna1_1;471	471	7.0009	6.0879	5.5283	6.0611	3.5447	6.0766	5.2141	5.101	2.8074	7.3776	5.9239	6.4249	5.5166	0.0426	6.1231	6.575	5.6904	8.148	5.2954	6.5182	6.3158	5.3501	5.4525	5.855	8.7962	5.3709	5.2551	4.9686	6.2096	8.8687	5.5951	4.7981	5.9286	8.9195	4.6253	5.3649	6.1471	4.4463	6.5815	5.5441	5.0815	4.2396	6.8722	4.8369	5.8286	6.2887	5.2005	5.939	4.2479	3.9873	5.6685	6.7886	6.6776	6.5059	5.7751	6.0659	5.3241	6.3391	5.6226	5.2619	5.8572	6.26	5.1469	6.1094	4.9378	5.4515	4.3526	7.7813	5.4029	6.3138	5.5314	6.1725	7.6528	5.5747	6.3114	6.537	7.8151	5.0674	7.0144	6.3152	5.1326	5.811	8.5903	5.3327
PF3D7_0801700.mrna1_1	PF3D7_0801700.mrna1_1;472	472	6.1293	5.327	6.2718	5.5491	5.6659	6.1375	5.8027	5.6459	5.5398	6.6523	5.7107	4.862	4.1318	3.4841	5.5931	5.5531	5.9427	5.2702	4.8278	6.1387	5.7695	5.359	5.5382	5.3964	9.5311	4.7366	5.5075	5.2961	5.9416	7.3702	6.0934	4.9212	5.5245	9.657	4.9964	5.0032	5.6398	3.9402	6.7409	5.4333	5.9081	5.1675	6.4727	5.6639	5.3923	6.631	5.366	6.6622	5.2506	4.5674	4.6876	6.3854	5.7167	6.0085	6.0672	5.729	5.6259	6.5163	5.3593	4.8545	5.7623	6.328	7.0291	6.1361	5.2242	4.3533	5.1497	5.1591	4.7803	5.3491	6.7802	5.723	6.33	5.0365	4.8176	5.7334	7.1654	6.5407	6.5116	5.1264	6.1404	4.696	5.8736	5.3071
PF3D7_0801700.mrna1_1	PF3D7_0801700.mrna1_1;473	473	5.7882	4.3413	5.0938	5.4326	3.9212	5.6023	4.634	3.5385	3.7355	5.8045	4.4496	4.4548	4.6358	1.281	4.4944	4.4601	4.7703	6.9737	3.5008	4.7393	5.1223	4.7415	5.6305	10.0251	8.6438	3.3896	4.7991	5.3118	5.1867	7.2196	5.2095	3.4087	9.7499	8.917	3.7071	3.904	4.306	3.8982	5.7517	2.5777	3.8186	4.0721	5.4293	1.0566	5.0076	4.5192	4.3799	4.4899	2.7782	3.3262	4.9814	6.5356	4.135	5.7647	4.9887	5.0295	5.191	4.5558	5.6424	3.9644	6.1528	6.2506	5.4205	6.3214	5.5668	5.0488	6.3374	4.6235	6.3918	5.4482	3.9336	5.4185	4.7225	4.2063	5.896	5.8829	7.1613	5.0883	6.6642	5.9787	4.4835	6.3894	5.2168	7.8491
PF3D7_0801700.mrna1_1	PF3D7_0801700.mrna1_1;474	474	6.4594	9.5577	7.7567	4.6513	3.3716	5.9777	4.904	5.3889	0	6.8556	5.2589	5.5106	4.8909	2.5558	6.5081	5.6999	5.3366	8.0327	5.0361	6.1069	7.923	6.2784	6.8274	4.5844	5.2161	5.2118	3.4712	5.3782	6.6798	8.2864	5.6017	6.5735	5.9791	6.0853	3.3103	4.3547	2.4303	5.4236	5.6156	9.4508	7.992	4.1546	5.9488	5.4883	5.55	5.5613	3.5886	5.4902	4.479	4.342	5.5904	5.7557	5.057	6.3234	4.7479	4.2891	4.8074	4.9345	5.1875	4.9864	4.6865	6.9124	4.5595	6.3719	6.2771	5.3618	3.6182	4.4222	4.488	5.5179	4.8826	5.7474	7.392	4.6288	4.9298	6.1975	8.1501	3.5668	7.0168	7.45	6.2008	5.0188	5.6447	4.7682
PF3D7_0801700.mrna1_1	PF3D7_0801700.mrna1_1;475	475	5.7829	5.963	5.3431	5.5659	1.6826	6.044	4.4731	5.0626	3.86	6.1177	4.5771	4.3484	4.8058	3.5173	5.5613	5.1379	4.7257	4.8669	4.2638	5.9184	5.8738	4.6352	4.8445	5.4046	5.8912	3.8748	8.5305	4.009	6.3649	7.0773	5.9793	3.5969	5.1285	6.2176	2.7549	8.5907	4.8339	4.813	4.9312	4.2365	5.2361	4.7463	6.4335	4.4944	5.5283	6.1865	3.903	4.3183	4.2547	5.2399	4.6594	6.366	4.8094	6.3908	5.1522	4.3792	4.9217	5.7756	5.4699	4.8545	5.5185	6.1916	5.6792	5.7181	6.9449	5.4114	5.1635	5.1144	4.0781	5.582	4.0453	5.1322	5.5413	5.9059	5.3402	5.6651	6.9224	4.7328	6.535	7.8181	5.4118	4.9165	5.0383	7.6862
PF3D7_0801700.mrna1_1	PF3D7_0801700.mrna1_1;476	476	7.3233	8.6998	5.9155	5.318	5.0103	6.1683	4.797	5	4.7015	7.9811	5.6784	4.784	4.9064	4.1473	6.5043	4.5229	5.1554	4.4686	5.6141	7.3156	5.6899	4.4712	5.5644	6.5375	6.0957	4.0126	6.5558	6.4288	7.2135	6.2012	5.8158	4.2373	6.8768	6.383	5.1981	6.2713	5.5049	5.7795	5.4046	6.7479	3.9165	4.9463	5.3642	5.911	6.2508	5.7661	6.0987	6.9586	4.4854	4.6633	4.2891	5.3951	5.6261	6.3832	5.7538	5.029	5.0352	5.8273	5.7842	5.5871	5.61	5.9882	5.2802	4.9973	5.5711	6.2937	5.68	4.9016	6.318	6.3586	4.4101	5.7986	7.486	5.6531	4.5862	6.3092	6.756	5.2965	5.9699	5.6571	6.3203	4.4653	5.2604	7.7959
PF3D7_0801700.mrna1_1	PF3D7_0801700.mrna1_1;477	477	5.9667	6.2756	5.228	5.0268	5.5239	4.9896	5.4634	5.1256	5.5478	5.7162	4.5874	5.7576	5.6436	4.4222	4.9293	5.4989	5.5957	5.1918	5.5638	6.6532	6.7649	6.1689	6.0413	5.2884	4.6736	5.4992	2.8992	5.6235	6.72	5.7647	6.7133	6.7975	6.3835	5.2806	5.8099	3.6736	4.8288	5.3583	4.8156	4.8992000000000004	5.0695	5.6358	5.4249	4.5286	4.4594	5.2817	5.86	5.9203	4.8475	4.5838	5.5201	5.9968	4.3448	6.2613	3.99	5.0308	4.7126	6.2462	5.0453	4.682	6.2403	5.7162	5.1039	5.6673	5.3916	4.7148	5.0483	5.1554	6.4084	4.8914	5.3431	5.0094	5.9665	4.735	5.5342	6.7574	5.8432	5.8555	6.7276	6.8501	5.6424	5.4152	5.5478	6.2928
PF3D7_0801700.mrna1_1	PF3D7_0801700.mrna1_1;478	478	6.3658	5.3071	5.6873	5.3255	4.0849	4.9001	5.0219	4.4135	3.1843	5.8907	5.2384	4.4489	6.4278	4.6427	5.4243	5.1875	6.1809	2.8953	4.839	6.6721	5.2199	6.6502	5.0853	5.8716	5.218	5.2806	4.2735	5.3082	6.5427	5.953	6.1278	5.4848	5.7546	6.2784	6.3001	3.7538	5.1906	5.5506	5.7046	3.5059	4.7257	5.44	4.9832	4.5454	4.7819	4.3198	5.213	5.5583	4.7164	4.4951	4.5103	5.5348	4.2906	6.34	4.9741	5.6369	4.6954	5.6716	5.0453	4.9011	6.9905	6.1914	4.9964	4.963	4.9298	5.0435	4.2743	5.3771	6.7398	4.2705	4.3799	4.3764	5.641	5.4581	4.9064	6.4963	6.6814	4.9298	6.4155	6.3595	3.7581	3.4686	3.8339	6.6988
PF3D7_0801700.mrna1_1	PF3D7_0801700.mrna1_1;479	479	6.2696	4.9814	5.5826	5.9651	5.263	5.2487	5.2887	5.3698	4.2578	6.0226	4.6542	3.0566	6.0413	5.1807	4.2869	5.6415	5.3291	4.99	5.3771	6.5923	5.8427	6.3828	6.2325	5.4725	5.497	6.1532	4.2426	3.6241	5.9968	5.7342	6.5558	5.3295	6.1504	5.8037	6.106	3.9607	4.9345	5.223	5.5993	4.9198	5.5859	5.1655	4.9054	5.4764	4.4263	5.0041	5.5132	5.0334	6.0016	4.5945	4.7766	5.8602	2.3334	6.0652	5.7107	5.3223	4.6212	5.8943	5.3391	5.3477	6.4386	5.7263	5.3778	4.2525	5.0665	4.9869	5.111	5.7167	6.7856	4.5286	6.4333	4.856	6.1247	5.5521	5.7203	6.6683	6.4786	6.0719	6.0559	5.7255	3.9392	4.2079	5.6229	6.3757
PF3D7_0801700.mrna1_1	PF3D7_0801700.mrna1_1;480	480	5.1977	5.144	5.0352	5.5783	5.3501	4.4019	5.6343	4.8968	3.8125	6.3293	4.3971	5.0036	4.9174	4.5826	4.8166	5.5632	5.6162	4.4496	5.5211	6.2596	5.5954	4.0161	5.1719	3.8146	5.607	6.1491	4.9919	4.4692	6.8683	5.5963	6.8227	5.2369	5.6893	4.5166	6.4689	5.0224	4.7592	5.9998	5.4522	5.1383	5.7975	4.5735	4.6135	5.4761	3.7257	5.4323	5.9179	5.1554	3.859	2.8135	5.4101	5.1114	4.0522	5.673	4.859	4.2188	4.9435	5.7148	5.8061	5.1953	6.3554	5.5747	4.4182	4.8314	5.275	4.7404	4.5856	4.2456	6.5225	5.7344	4.6826	5.7214	5.1595	4.7729	5.4851	5.4928	6.0834	5.5686	6.6578	6.4224	3.9653	5.204	4.5236	5.7629
PF3D7_0801700.mrna1_1	PF3D7_0801700.mrna1_1;481	481	5.8359	5.7423	5.5889	6.0488	5.3923	4.812	5.1811	5.6747	4.6775	6.2153	5.6444	4.8639	4.4673	5.4954	4.3306	5.1056	5.6496	3.8963	4.6082	7.32	5.9944	5.9016	5.4809	6.0516	5.2153	6.1175	4.0356	5.3796	6.5361	5.8809	6.1952	4.5534	5.4679	6.1791	5.636	2.7093	3.8258	5.3796	5.9404	4.6153	4.5423	4.0081	4.5173	4.1391	5.1863	4.4919	6.1278	6.3493	4.765	4.842	4.8022	5.4845	3.5423	6.3295	5.2961	5.6508	5.6121	5.8319	5.2494	6.6925	6.2363	5.5503	6.0995	5.8235	5.382	5.7837	5.6337	6.1361	6.7861	5.7498	5.4463	5.2861	5.5922	4.7361	5.8572	6.8126	6.6662	5.3049	5.9262	6.0424	5.7889	3.516	6.0616	7.0343
PF3D7_0801700.mrna1_1	PF3D7_0801700.mrna1_1;482	482	6.5729	4.9083	5.6935	5.1687	5.3198	5.2392	5.8617	5.3034	4.8435	5.392	4.5711	6.1867	5.6218	3.9355	4.9241	5.1715	5.4796	3.9773	5.0531	6.6619	6.8072	6.2336	4.5466	6.2005	5.5454	5.5919	4.4744	4.8166	7.1461	5.8878	6.234	4.0678	6.2716	5.8829	6.3201	4.4963	4.0934	6.0363	6.143	4.6159	3.1094	7.3028	4.9331	4.7076	5.0347	4.9768	6.1181	5.9437	4.1619	5.3597	4.9369	4.9855	4.1301	6.3686	5.3462	5.8329	4.7032	5.2376	5.44	3.9855	6.1607	6.0411	5.3899	5.7298	3.8797	5.2589	4.3031	5.7682	6.7594	5.8517	4.8161	4.9764	5.8975	4.6005	5.191	6.5699	6.3568	4.9131	6.2784	6.6428	5.4067	3.6769	5.0959	8.2709
PF3D7_0801700.mrna1_1	PF3D7_0801700.mrna1_1;841	841	10.4928	6.714	6.5308	6.4975	4.5945	8.3591	6.067	7.273	2.7549	10.6392	10.6131	9.0579	6.0583	4.6473	7.7325	5.9711	7.7023	5.1408	5.6882	10.187	8.7004	7.7551	8.0796	6.0953	7.7376	9.4775	8.8133	6.0246	10.5886	8.7518	8.9617	7.468	7.3034	7.636	9.4666	6.0411	6.7588	9.2919	6.762	6.9804	6.0626	5.3951	7.7388	6.7872	9.6356	6.7791	9.6383	7.0385	6.6663	9.2919	5.9925	8.4845	7.614	6.9338	6.9466	8.1291	5.1898	6.1291	7.9223	10.6226	5.9825	8.2466	7.2438	7.0234	9.5942	11.1104	5.9798	8.6036	8.1537	8.5364	8.156	6.0435	7.5718	8.4403	11.2956	5.6932	8.9844	7.2867	8.1124	10.1976	10.6626	5.7018	9.3882	8.1476
PF3D7_0801700.mrna1_1	PF3D7_0801700.mrna1_1;842	842	9.5233	6.8496	8.5913	6.4786	4.588	7.7208	6.0119	8.4561	4.342	9.7902	10.3879	7.1161	5.9274	5.5865	7.3084	5.3352	8.3815	5.4663	5.9547	10.3062	8.3188	7.3158	7.3547	5.4931	6.0148	10.3127	5.6395	5.44	10.6502	8.2347	8.1917	6.9561	7.0994	7.1378	9.9162	5.7115	4.9584	10.3574	8.5333	6.8678	5.7046	4.7856	7.016	7.3165	8.9195	8.213	9.9931	6.6989	6.3598	9.2945	5.111	7.1562	8.9517	7.4729	6.3971	8.3366	4.8329	6.2483	7.9788	10.6479	5.5103	7.455	8.4905	7.0221	9.0791	5.8672	4.2638	8.6323	7.0327	8.6399	8.1394	5.8525	7.264	7.866	10.9471	5.36	8.1642	7.0975	8.591	8.7602	7.3202	5.9362	9.1878	6.7452
PF3D7_0801700.mrna1_1	PF3D7_0801700.mrna1_1;843	843	8.5893	7.2987	9.2311	7.3472	5.1127	7.6901	8.2227	9.5814	5.029	9.365	9.5619	11.7447	6.5682	5.9968	7.7889	7.2495	9.6802	6.2196	5.5993	9.8551	8.9213	7.0846	7.5505	6.4016	7.7131	8.7042	6.1579	5.4741	10.3246	8.7911	8.4543	8.0342	7.169	8.0228	8.6359	5.4459	6.4279	8.5527	7.5041	8.1733	8.4111	8.133	9.1263	10.962	8.3208	8.929	8.675	6.851	6.8131	9.6971	6.4686	7.7274	9.4672	7.5357	7.6879	9.2785	6.44	6.9396	8.0844	10.2243	8.021	8.5495	8.6935	7.3522	9.4827	8.6125	5.6453	10.6375	8.71	8.9904	9.4256	7.1953	8.6375	8.0278	10.411	8.7336	8.755	7.4076	8.4167	9.6664	8.9747	6.2184	10.975	6.6908
PF3D7_0801700.mrna1_1	PF3D7_0801700.mrna1_1;844	844	8.9258	6.3911	10.1444	8.0831	5.6971	8.1972	5.9715	7.3419	4.2839	9.8399	9.8648	8.1075	8.1823	6.6678	7.8303	6.6693	6.5317	9.0639	5.3537	10.9141	9.0674	7.1363	8.646	7.5801	8.129	8.6832	5.5475	4.8565	11.0628	8.9033	8.8486	8.185	7.2254	8.9382	8.623	6.7007	7.5045	7.9399	8.865	7.1108	8.6712	9.4987	9.9151	11.7424	8.9236	6.947	8.4615	7.9771	6.4715	8.7422	7.4269	8.3483	8.6551	7.79	8.6762	6.5449	7.4334	6.5569	8.2557	9.6627	12.4583	9.8209	8.2676	7.6628	10.5636	9.8835	3.5185	9.3873	8.9507	8.3633	5.6223	7.8012	7.2319	7.3833	9.483	12.5073	10.0506	7.4262	8.8522	10.828	10.0953	4.8963	9.5866	8.0664
PF3D7_0801700.mrna1_1	PF3D7_0801700.mrna1_1;845	845	7.3967	6.2151	9.8109	6.7657	5.0544	6.1196	5.8314	6.3167	4.272	7.384	9.6585	6.9982	7.4404	5.2728	6.5995	5.2653	6.1455	9.5251	4.9388	9.1455	8.2008	7.0693	7.7823	6.6331	5.8477	8.3682	6.0235	5.6355	9.314	8.1696	8.158	7.0027	6.4691	7.2167	7.9184	6.5999	6.0264	4.8763	7.3422	5.9814	5.6401	9.2713	6.7861	6	6.8039	5.9738	5.3331	6.2891	6.0546	8.4427	5.8447	8.0906	9.3936	8.0975	7.1527	6.2458	4.9537	6.3647	6.8629	7.7931	5.5607	9.1037	7.2757	7.6026	9.8135	5.2323	4.4074	9.1566	7.2719	8.0659	6.8955	4.7576	7.2592	6.4939	8.1247	5.5592	9.2347	5.6366	8.175	10.0389	5.278	3.9298	9.4458	7.3412
PF3D7_0801700.mrna1_1	PF3D7_0801700.mrna1_1;846	846	7.6347	5.774	9.9852	6.9277	4.1643	7.1248	5.3667	6.4971	3.3406	7.8496	8.6481	8.0289	7.575	5.0461	7.2998	5.2902	6.7833	9.4967	5.2935	9.1284	9.6113	6.9516	6.843	6.6974	6.906	8.1319	8.7741	5.3799	9.0382	9.1939	8.4863	6.9281	6.0277	6.6206	8.2584	9.1352	6.0184	6.9052	7.6371	6.0839	3.8718	11.1033	6.6685	6.1675	6.7692	7.1796	6.7398	7.4233	5.9973	8.1095	5.5419	7.4002	10.1332	6.7782	7.0645	7.6368	5.4118	6.3509	7.1886	7.5408	5.8255	9.8701	6.3519	6.1336	10.0963	5.6493	4.9864	9.3008	8.0725	7.6614	7.8889	5.541	7.4872	6.8976	7.3738	5.7674	8.6297	6.455	6.2664	10.1686	6.0989	5.6608	10.2045	8.1442
PF3D7_0801700.mrna1_1	PF3D7_0801700.mrna1_1;847	847	8.3301	7.3398	10.6532	8.8258	4.8068	6.6057	6.6665	7.173	5.5106	8.1532	9.3263	8.6027	9.0638	6.5783	6.9207	5.4838	6.4578	11.0211	5.7393	9.7182	9.3257	7.7112	6.7458	8.2361	7.1306	9.2717	7.4067	5.0009	9.7767	9.3866	8.6226	4.813	8.2298	7.7225	8.817	7.6199	6.0734	8.8782	7.3994	7.3823	8.5833	11.4048	7.7388	8.1355	7.5442	6.8612	8.1839	6.7522	5.8058	9.0831	6.1841	7.8246	11.0529	7.94	8.8962	6.5337	6.6943	6.9052	7.5876	9.5875	7.0608	10.8569	8.5343	5.9322	10.9465	6.1869	4.6398	8.7461	9.3924	9.1965	6.3404	6.2197	8.7746	8.1377	9.1542	7.9663	10.7707	8.7841	6.9313	11.522	6.1299	5.7751	9.3162	9.3229
PF3D7_0801700.mrna1_1	PF3D7_0801700.mrna1_1;848	848	7.5263	5.9279	10.2478	8.3291	4.0917	4.6462	5.0522	5.4857	3.9625	7.7161	8.9319	8.1229	8.953	4.6041	4.3363	5.5744	5.5494	10.7031	3.8349	8.9591	7.9782	6.3563	6.1767	6.8447	6.8897	9.0233	5.2761	4.8679	9.009	7.7473	8.1085	6.6321	7.0113	7.3082	8.9365	5.5999	5.5549	5.9498	7.4529	5.2672	4.717	12.2458	6.4239	7.1548	6.8398	6.7606	6.1079	6.4316	5.3223	8.4085	6.2965	6.924	10.6905	7.3668	6.7566	7.7279	4.854	5.9591	7.7669	6.5129	6.2373	10.4456	5.4947	6.9881	9.6978	4.5771	3.84	9.1247	7.7555	7.5749	6.7272	5.5659	7.7823	7.2557	7.2526	5.9521	10.0051	5.1615	7.5698	10.031	5.3778	2.0461	9.3698	6.8879
PF3D7_0801700.mrna1_1	PF3D7_0801700.mrna1_1;849	849	7.9402	7.3425	11.1779	9.8683	6.8608	6.9069	6.1961	6.8781	5.3809	8.3219	10.5592	9.0795	10.0298	7.2672	5.7541	6.083	5.9955	12.7885	5.0548	9.5962	7.2463	6.9052	6.4463	8.9529	7.7419	9.7915	6.1583	5.2323	9.1472	6.7045	8.4685	5.4336	9.0977	8.1126	9.8744	5.3861	6.1651	9.3313	7.5196	7.7728	5.7719	12.7165	6.7384	7.6626	7.7332	7.5964	8.2976	6.0785	6.7056	7.1272	7.2059	6.7731	11.3384	7.1762	9.4131	7.5631	6.5237	7.4639	7.8838	7.6296	6.5639	11.1746	6.6038	5.9948	9.8037	6.7781	5.7737	7.6877	8.5336	10.668	7.8323	6.2246	8.5018	7.5926	8.2531	8.1564	11.1388	6.6029	6.5615	10.5046	7.1592	5.9946	8.5744	8.6547
PF3D7_0801700.mrna1_1	PF3D7_0801700.mrna1_1;893	893	6.7666	5.4748	8.9044	8.062	3.7761	4.4336	5.1289	5.522	6.1787	6.8743	9.4189	5.3702	7.9226	6.9278	5.2928	4.3103	5.4812	7.257	4.3882	6.5938	6.1888	5.2525	6.2141	8.0548	7.6475	9.3661	4.7666	4.6588	5.627	5.7714	6.2882	5.0193	7.9961	7.8617	9.3434	4.238	4.4276	7.0193	7.47	5.4705	4.3226	12.29	6.1587	4.917	5.328	5.0272	7.4141	7.203	4.0206	7.7847	5.7186	7.0363	11.0174	7.8398	7.348	4.627	6.6606	6.9306	6.0783	7.1368	6.8213	9.2364	5.2334	5.7782	6.3743	5.0644	4.0303	6.712	7.5569	8.1713	4.3125	4.8782	7.3568	5.6985	6.8769	6.9486	9.0188	5.5475	6.7718	7.6917	5.4728	5.2242	7.1744	6.6621
PF3D7_0801700.mrna1_1	PF3D7_0801700.mrna1_1;894	894	7.3016	5.9862	8.9311	6.4031	5.2589	5.5868	5.439	5.4861	5.7374	6.9229	7.6256	6.8281	6.4256	8.2307	4.975	4.9873	5.435	4.8826	5.9547	6.885	5.4155	6.8648	6.5432	8.0299	5.7293	9.3507	5.8625	5.4767	7.094	5.2758	7.3631	5.6559	8.1118	7.8767	9.2905	3.5033	5.2388	7.0085	7.6183	5.1185	2.1859	7.1697	6.7494	4.812	5.9086	4.9832	6.126	8.0154	2.1795	10.2799	5.1587	7.4054	5.7934	7.9023	6.6569	4.8232	5.1679	6.437	4.7415	5.8148	8.0732	8.7387	7.1196	5.6522	8.2916	4.1667	3.7104	6.0982	6.3169	6.9042	3.6576	5.5068	7.6446	5.911	6.2681	8.2422	9.1048	5.2525	6.3851	8.7126	5.9054	4.4647	6.5686	5.9516
PF3D7_0801700.mrna1_1	PF3D7_0801700.mrna1_1;895	895	7.0862	7.96	7.5775	6.101	4.5957	6.7201	4.3406	4.7021	3.6893	6.9247	7.3193	6.4674	6.0279	5.8667	5.477	4.8248	5.1619	5.5859	4.8924	6.1697	5.5738	7.7093	5.1981	6.6424	7.6981	10.024	2.8934	4.557	7.0045	6.7635	8.4564	5.0509	7.6183	8.8047	10.3489	5.6372	4.9625	5.6273	8.0512	7.6755	6.7241	5.6499	7.3346	5.6061	6.4621	5.0781	5.43	8.1656	4.9288	10.137	5.157	8.4642	5.879	8.3656	6.1601	4.4731	5.8222	6.7054	5.4175	5.8982	8.0876	8.1289	5.0853	6.8868	8.42	4.5668	4.272	6.9875	5.784	7.0128	4.5717	5.0303	7.8561	5.8397	5.9837	7.5767	8.0168	4.3971	7.2824	8.9561	4.8679	4.5103	7.9666	4.634
PF3D7_0801700.mrna1_1	PF3D7_0801700.mrna1_1;896	896	6.2657	5.4848	5.044	5.8455	4.1914	5.8465	5.106	5.3796	4.0036	6.8166	9.9257	6.8874	6.4479	3.9117	5.8763	5.2627	4.8505	4.6456	4.1595	6.6831	6.4266	6.3775	5.5717	7.329	6.8022	9.7653	5.6616	4.4529	5.554	5.7957	6.53	5.7538	7.6681	7.2693	9.7755	4.9402	5.6747	6.1713	8.8136	5.6352	3.9607	5.889	8.673	3.7388	6.5948	4.5472	5.9122	9.0522	4.8866	10.678	3.7236	8.0751	7.2621	8.0184	6.8705	4.7355	5.2176	7.7165	5.3618	6.6087	7.2089	8.2882	6.04	6.3049	8.1878	5.842	4.554	6.9366	5.9105	7.3381	4.354	5.3896	8.7772	5.9174	6.6595	7.2223	7.5262	5.1363	7.6223	8.5281	4.488	5.2032	7.5147	6.1043
PF3D7_0801700.mrna1_1	PF3D7_0801700.mrna1_1;897	897	6.2323	6.2963	5.2487	5.7479	3.3937	6.5842	4.5765	1.6599	3.9955	6.7729	10.1095	6.5114	5.5777	2.774	6.5893	4.6707	5.3516	3.9059	3.26	5.5674	5.9887	5.6482	5.23	6.944	8.3117	9.6014	4.84	5.3561	5.9575	6.4984	6.8554	2.4249	6.6391	8.1457	9.6748	2.9855	5.9713	4.3205	8.4379	5.9201	3.6299	5.087	6.8856	5.1894	5.4931	4.4673	3.516	9.0969	3.9644	8.8759	5.0135	6.8293	5.2839	6.9122	6.1189	4.1619	5.2769	8.4266	4.9198	7.6638	6.3122	6.7561	5.3789	5.4845	7.4581	5.504	4.4416	7.0423	5.2211	7.1777	4.3854	5.2983	9.0278	5.2227	7.3165	6.2774	7.4975	5.8169	6.0148	8.6806	5.7401	4.3561	6.9727	5.6778
PF3D7_0801700.mrna1_1	PF3D7_0801700.mrna1_1;898	898	6.2937	5.9329	4.7393	5.643	3.5122	6.6159	5.1922	3.7677	2.7655	7.3277	9.2105	8.1195	6.3298	3.2449	5.6814	4.4673	4.7639	5.251	4.3834	5.8349	5.4449	4.3441	5.0308	4.9662	6.7411	9.5988	4.6088	4.3916	6.07	4.935	6.7443	5.4459	5.9528	7.6933	9.6758	4.7639	4.9189	5.0259	9.1519	5.3579	3.9279	4.0522	5.4532	4.2464	5.3516	4.9869	3.841	8.9703	4.4828	7.9806	5.1326	5.6769	5.669	7.0235	6.7844	4.8738	3.9011	6.8362	5.2931	6.6079	5.591	6.1993	5.717	6.5073	6.9413	5.2965	3.9505	6.3531	4.9112	6.3616	4.1119	5.5552	7.9265	5.1886	6.9388	5.8946	7.0321	4.3519	6.6992	7.9032	5.0938	4.6017	6.7351	6.4479
PF3D7_0801700.mrna1_1	PF3D7_0801700.mrna1_1;1311	1311	6.2493	5.0405	5.6713	4.3052	3.4436	6.1307	4.5491	4.3964	4.3937	6.3136	6.0398	4.986	4.7761	4.0418	5.5705	4.8943	5.675	3.2943	5.2529	5.1961	6.605	5.0268	5.0652	6.7149	5.7785	4.0925	4.5129	4.8972	5.076	5.3237	5.7415	8.0855	6.7833	5.5928	5.0938	4.7442	6.497	6.516	6.2774	6.3085	3.8728	4.9644	6.0834	5.0224	5.0798	5.306	7.4093	5.6594	5.1436	4.3356	4.985	6.1262	5.878	6.1014	7.0289	4.4809	5.09	5.1363	6.3018	5.0255	6.3014	7.2534	4.292	3.1094	6.7519	5.4074	8.6825	4.5874	4.9973	6.3621	5.7471	4.8924	5.383	5.7203	5.496	5.6226	8.3651	5.0268	6.2007	7.0803	5.9006	9.772	5.8575	6.0605
PF3D7_0801700.mrna1_1	PF3D7_0801700.mrna1_1;1312	1312	5.9174	5.1247	4.7382	6.8495	3.4686	6.033	4.8938	5.5188	3.1457	6.1815	5.3255	3.5323	5.4816	3.2735	5.1922	5.3889	5.5708	4.6548	4.6988	4.9045	5.709	3.5435	5.0058	6.5839	5.243	4.701	3.9155	3.9672	5.6996	6.102	5.5354	5.8592	6.3745	5.8347	3.0976	2.0179	6.887	7.0016	6.2069	6.2711	2.8895	4.8585	5.4499	3.6848	4.7279	5.2836	6.8706	5.6588	5.7748	4.1659	5.2642	6.7404	5.723	5.8245	5.7186	4.5765	4.1953	4.5116	6.2323	3.7991	5.8331	6.695	5.1619	4.7549	6.7344	5.3473	8.5635	4.8615	5.5765	6.7725	5.8319	4.8298	6.6602	5.7879	5.266	5.6276	7.746	4.2957	6.3832	7.377	5.8321	9.5807	6.0753	1.384
PF3D7_0801700.mrna1_1	PF3D7_0801700.mrna1_1;1313	1313	5.9042	5.4851	6.2555	5.1039	4.295	5.6798	4.8977	5.1615	2.8197	6.4674	5.3999	4.1119	4.3125	3.8369	5.7629	5.3052	5.3757	4.4867	5.0072	5.7766	6.2596	4.8207	5.851	6.833	4.9126	4.1276	4.0557	4.8017	5.6482	5.1481	5.746	4.5342	6.2242	6.0766	5.6094	3.0496	4.765	6.1942	5.3782	5.689	4.4316	4.5229	5.95	5.2192	4.5552	5.189	6.6162	5.2847	4.4429	3.4568	5.153	6.561	6.431	6.6365	5.5987	4.7819	3.7279	5.6264	6.0175	5.1264	4.8797	9.3408	5.0117	4.8339	4.6639	4.8831	9.0343	4.073	5.7347	7.0386	5.1723	5.9181	5.7605	5.8063	5.0237	4.3903	9.1296	4.3219	5.4101	4.5279	5.9184	9.7295	5.4851	3.6679
PF3D7_0801700.mrna1_1	PF3D7_0801700.mrna1_1;1314	1314	6.1272	5.5898	5.2494	4.9796	4.3923	6.3954	4.5922	5.4107	2.342	6.7214	7.0543	3.9542	5.0352	5.1396	7.2342	4.7027	5.4561	2.6893	4.6473	5.7049	5.2939	4.5735	6.2867	5.6857	5.8268	7.4124	4.1938	5.2943	5.8602	5.0993	5.6462	5.3212	5.9338	6.2307	5.6901	4.5692	5.4466	5.2559	6.6496	5.9725	2.9126	4.2265	6.3082	4.4575	2.2928	5.5856	5.0665	5.3431	2.6803	4.6444	5.1239	5.6882	3.7474	5.7474	5.3834	4.6865	4.9246	3.1635	5.7511	4.4053	5.3302	8.1686	5.9591	3.8629	5.0657	5.4558	6.2532	5.5919	4.1795	6.7327	5.4433	3.8298	7.2133	5.1867	5.0103	5.5416	7.8429	5.4777	6.2561	5.1803	5.318	6.9697	6.011	3.3632
PF3D7_0801700.mrna1_1	PF3D7_0801700.mrna1_1;1315	1315	5.746	5.3194	5.2137	4.9035	5.2024	6.5322	3.1922	4.8924	4.5416	7.286	8.094	3.3391	4.6392	4.1497	5.8505	4.9528	5.7806	2.9764	3.8186	5.6291	7.0085	5.0193	4.8359	6.4179	6.1781	5.4289	3.6439	4.017	6.2426	6.3241	6.1723	4.7793	6.7127	6.1735	6.4366	2.6135	4.774	5.9095	6.0824	4.8063	4.1546	5.845	6.189	5.3816	4.4989	4.0099	6.9644	4.5534	4.9741	5.4243	5.269	6.4195	4.8125	5.8812	6.1871	5.5823	5.0045	6.5035	6.4652	4.7777	4.2705	8.9629	6.1981	4.6536	5.4376	5.2839	7.9032	5.0126	3.406	8.2786	4.963	5.4928	8.1519	6.0433	5.4429	4.7923	8.952	5.033	6.4209	5.2498	5.9112	9.0768	5.4182	6.9129
PF3D7_0801700.mrna1_1	PF3D7_0801700.mrna1_1;1316	1316	5.9376	6.3384	4.6876	6.6272	3.568	6.3225	5.204	4.3212	4.4712	6.4894	7.3377	5.5521	5.6642	5.2604	6.9531	5.3796	6.1098	4.6977	4.3889	5.4246	6.2939	3.0479	5.9231	6.8654	5.4016	5.7597	4.5217	4.8866	6.675	4.5601	6.9283	3.7803	6.7671	6.8175	6.1562	3.6171	5.4286	5.504	6.7298	5.785	3.4502	4.6159	6.2858	4.272	4.5059	6.1777	6.6904	5.7336	5.9743	4.5595	5.211	6.6924	4.7913	6.2741	5.98	4.7252	4.8405	6.3284	6.9592	4.3067	4.641	7.8227	4.6206	4.7175	5.3568	4.7581	8.3763	6.233	3.5248	6.8456	6.0056	5.5616	8.4689	6.4375	5.6496	6.0448	9.138	4.8768	7.3949	6.0097	5.8755	8.9707	5.855	3.0566
PF3D7_0801800.mrna1_1	PF3D7_0801800.mrna1_1;213	213	9.5566	7.6517	5.8728	6.3911	5.204	6.323	6.0923	7.8144	7.1997	9.2394	7.4892	7.0001	6.8575	3.6311	6.3074	4.0925	8.2453	5.1073	5.7377	5.779	7.4535	5.2445	5.8505	6.1318	5.9239	7.4967	4.5735	5.7835	5.9665	7.5514	6.6163	5.2168	5.1695	6.4126	6.6709	4.1177	4.3001	5.5583	7.3175	7.3947	3.7655	6.6689	8.2555	10.3063	9.4413	4.8605	5.2161	6.616	4.0849	5.6369	7.7531	5.9388	7.443	6.6365	6.3554	4.9369	6.0308	6.969	6.2205	3.1747	5.0695	9.0462	6.6066	9.607	5.4383	6.5797	3.8924	6.619	5.8684	5.6562	4.3413	5.2694	7.5859	6.9508	4.8822	5.4899	8.0637	6.8434	9.4027	6.1008	5.7021	4.6112	7.2177	5.4963
PF3D7_0801800.mrna1_1	PF3D7_0801800.mrna1_1;214	214	9.4062	8.7244	6.3306	7.5123	4.488	5.8989	5.7895	6.9766	6.9255	9.302	8.9582	4.8329	7.7702	5.9759	5.8186	5.2083	7.9737	3.7751	6.0877	7.0444	7.6664	6.7494	5.8457	5.7189	4.6182	5.917	5.6918	7.1993	7.0564	7.6786	7.7939	3.9523	6.087	5.3572	5.1623	5.8926	5.3125	8.6712	9.694	8.4602	5.243	6.4461	7.8915	9.9995	9.1402	5.025	7.3259	9.7126	4.5503	10.0622	6.7554	6.5962	8.4046	6.4928	5.6346	5.8741	5.4867	7.6359	6.2935	4.3154	6.2357	9.0178	7.9546	5.9274	4.8063	7.869	6.794	5.3338	4.1723	5.6421	3.437	4.6594	8.2594	5.5301	5.6599	6.0433	9.1036	7.4365	7.7293	6.1727	7.5624	6.6454	6.4219	5.6571
PF3D7_0801800.mrna1_1	PF3D7_0801800.mrna1_1;215	215	9.8823	9.928	6.0383	6.9143	4.6753	5.9793	6.6866	6.4979	4.3889	9.4399	10.3582	5.1699	6.3257	5.2828	6.6579	5.5283	5.5273	4.4848	6.4145	6.283	8.89	8.2159	4.9274	5.8953	5.8477	5.4131	5.3374	5.6427	6.8505	8.3915	8.1563	4.7996	5.5239	5.6871	6.4031	4.8455	5.8248	6.4458	7.6069	9.363	7.9405	5.2075	7.0145	7.8607	8.1553	5.7195	5.7043	7.4354	5.7159	7.2066	5.8792	5.8532	6.9881	6.8801	5.667	5.1595	5.9279	7.5631	5.6144	4.0215	5.2257	7.6037	5.7745	5.4289	4.4363	7.3809	3.3391	3.6792	5.5497	6.2073	4.9481	5.4832	8.1085	6.3586	7.4133	7.2033	8.8624	6.3861	7.2003	6.4264	8.3948	5.3452	5.6174	5.5135
PF3D7_0801800.mrna1_1	PF3D7_0801800.mrna1_1;216	216	8.9461	8.0443	5.9329	6.615	3.8329	5.4922	5.3909	4.7458	3.6439	9.1142	6.3138	4.7087	6.9565	5.0772	5.3785	4.9001	5.8086	5.2769	5.2983	8.6056	7.0122	7.9457	7.8024	4.6479	5.3992000000000004	5.1667	4.7181	6.0199	7.6615	7.5922	8.2444	6.7354	5.1001	5.8897	4.0018	5.4346	6.7464	6.7393	7.4305	7.8962	7.7282	4.1227	7.34	8.0844	7.6659	4.9796	6.609	7.3899	5.4902	9.917	5.4809	5.4326	7.3002	5.0772	6.8869	3.9383	5.2052	9.6409	6.4004	3.6599	7.6859	9.4196	6.0678	5.5204	6.0496	9.0946	4.9602	5.7592	4.7703	9.41	3.9155	4.9336	10.5862	6.5361	6.0332	6.9929	9.4133	4.3284	6.6543	6.7452	9.7608	5.6966	5.4854	5.0277
PF3D7_0801800.mrna1_1	PF3D7_0801800.mrna1_1;217	217	8.3411	10.261	5.785	6.2184	4.9477	5.4057	6.0496	7.6874	2.4751	8.4001	4.7021	6.6871	5.7439	2.9467	5.4832	5.3056	7.0804	5.8694	5.392	5.8517	7.2988	7.3998	5.0405	5.0934	6.3768	2.8856	3.7203	4.2957	6.5905	7.0696	8.0042	4.5141	4.6135	7.0297	4.3716	4.9392	5.5236	6.4891	7.1347	9.0622	7.6689	3.1227	5.8447	7.2884	6.4243	4.2001	6.5006	7.3282	3.0942	8.7097	6.5008	4.5975	6.3216	5.0866	5.1922	5.1546	5.3288	6.5919	5.8622	4.7241	6.5923	8.164	6.6589	6.2987	4.7312	7.9143	5.0959	5.6174	4.7918	5.2307	5.7777	4.9001	7.2025	5.9871	5.9729	6.0654	8.4654	5.591	5.0896	5.4816	8.3305	6.015	5.7973	4.2869
PF3D7_0801800.mrna1_1	PF3D7_0801800.mrna1_1;218	218	8.6159	7.9042	6.1085	6.7876	4.211	6.2517	5.6599	4.4463	5.2323	9.2885	6.5393	9.405	6.7856	2.9855	6.5435	3.5729	5.5264	7.1486	4.5987	6.504	7.2538	6.9542	5.9565	5.6041	6.223	4.9946	5.0985	4.5286	6.5515	6.8963	7.5182	5.9667	5.8347	6.2223	5.7374	5.0687	5.2758	7.9386	6.3309	7.4994	7.829	6.606	7.2799	6.9474	8.1392	6.2808	7.1751	6.2655	5.4558	10.8814	6.9795	5.6927	6.1089	4.8465	6.892	5.9676	5.8555	6.3072	5.5454	4.4269	6.7818	8.5123	9.6824	6.0435	5.6343	7.941	5.7905	5.6999	5.8689	6.3837	5.0587	5.6002	7.8981	6.1461	6.2913	6.3642	8.8528	8.9867	6.4353	6.135	7.6944	5.6719	4.8659	5.779
PF3D7_0801800.mrna1_1	PF3D7_0801800.mrna1_1;219	219	9.4764	8.7609	6.537	5.8714	5.0161	6.5294	3.7613	3.6404	3.98	9.452	5.7369	6.5702	5.6764	4.9189	6.211	4.8674	4.811	7.4405	5.5699	6.6915	7.8424	6.9024	5.6261	5.7309	5.9291	4.1683	3.854	5.1497	6.7876	7.4306	7.1337	5.3597	4.9764	7.413	5.0241	4.4607	4.9882	7.4638	7.0183	6.2795	7.8953	5.95	6.5466	7.462	8.4433	5.9607	7.258	5.9713	3.5286	9.8711	6.7003	5.6384	6.1491	5.3698	6.433	7.0843	5.7306	6.9751	5.9026	5.1579	5.978	8.0207	10.2703	6.0239	5.7661	9.3246	5.4532	7.0976	5.8457	5.6053	5.5404	5.7856	8.3532	6.581	6.5458	4.4957	8.476	9.4584	5.9458	6.5337	9.1019	5.6091	7.2398	4.7861
PF3D7_0801800.mrna1_1	PF3D7_0801800.mrna1_1;220	220	10.5872	9.6549	7.3771	6.6098	4.4436	7.5949	7.0793	8.4383	6.3318	10.6321	8.0477	9.0103	6.4411	5.849	7.9294	5.8883	9.0052	7.303	8.7265	7.3421	8.7506	6.4328	5.8237	5.6704	6.9627	5.3245	6.5289	7.0904	8.1347	8.5188	7.8873	5.1127	6.3528	8.6926	5.5641	6.9185	9.5464	8.495	8.176	8.4384	8.9212	6.4143	8.4988	9.0861	10.2997	6.1156	7.7469	7.7199	6.6655	11.4786	8.2085	7.9117	8.4368	7.0708	6.2994	9.1221	5.3306	9.3403	5.7428	9.4484	9.6845	8.8234	10.6735	7.1171	5.8115	12.3191	6.4113	5.5385	6.9575	6.7845	5.5561	5.2353	10.619	6.2357	9.5749	8.8966	9.1717	10.9397	7.0735	6.5483	12.5194	7.2422	6.8464	5.7043
PF3D7_0801800.mrna1_1	PF3D7_0801800.mrna1_1;221	221	10.4946	9.4085	6.8392	7.3509	5.6384	9.1203	6.8188	8.3076	5.729	10.1908	7.5375	8.2116	6.9738	6.1471	9.0751	6.0383	7.9587	7.5263	5.4205	7.5722	6.9135	7.5356	6.2422	6.1445	8.0252	5.62	7.9765	5.0067	8.078	6.9154	8.0392	3.6611	5.7479	9.1435	5.0626	8.0773	7.3532	8.4697	7.5371	8.9266	8.4996	6.4799	8.4575	8.5539	10.2967	5.7509	7.9474	7.9443	7.2189	11.2262	8.275	7.8722	7.0965	6.9931	6.5518	8.5734	6.0787	8.4703	6.545	7.2794	5.5527	8.8034	10.1849	7.0998	6.0208	12.4261	5.6985	5.7085	6.6616	6.9785	6.0217	5.8235	8.9954	6.9614	7.3307	5.9544	9.5272	10.7626	7.5495	6.8665	12.7113	5.7282	6.6344	6.6889
PF3D7_0801800.mrna1_1	PF3D7_0801800.mrna1_1;222	222	12.1397	11.1329	9.986	7.8437	7.2819	7.2646	7.6575	9.7195	7.1553	11.8025	9.3689	9.8089	8.331	7.4261	6.9203	5.9986	9.6609	8.6385	6.0312	8.8536	11.6896	8.095	6.5531	7.5937	7.9339	5.6144	10.6718	6.1906	9.0546	12.0033	8.111	6.2852	7.5603	8.8298	5.9371	10.4888	10.4179	10.3187	9.7548	10.0571	9.4316	7.0407	9.5166	9.5702	11.3428	6.6254	9.3448	9.611	8.7491	11.8476	8.9844	8.9184	7.606	6.3783	8.9154	9.1863	6.4341	9.7251	6.2517	6.6489	7.6126	9.0735	11.3033	7.2816	7.3825	12.9729	6.596	7.5364	7.6081	9.7925	6.5002	6.4336	10.9565	7.5644	6.9073	7.902	9.6699	10.6385	7.5811	7.8693	13.4675	7.0835	8.0491	7.079
PF3D7_0801800.mrna1_1	PF3D7_0801800.mrna1_1;223	223	8.6845	6.8968	9.0085	6.7527	7.3462	6.7692	8.3751	9.4061	7.8834	8.3692	11.1054	8.646	6.7522	7.5267	6.8361	7.1656	10.406	8.6774	6.6479	10.0032	8.634	7.3504	5.9512	6.6353	7.8202	6.3356	10.1036	5.511	9.9994	8.6397	8.1084	5.8701	6.9288	8.6897	5.988	9.7847	14.2866	8.8907	9.125	6.3799	9.1024	8.7563	9.1147	8.6295	8.1921	7.7976	8.3445	8.7692	7.018	11.6919	11.473	8.9252	8.2123	8.3342	7.3665	8.1412	6.1902	6.9035	6.4983	6.5572	6.4458	9.7031	10.8723	7.3349	9.7065	7.9467	6.8475	7.8173	11.3209	8.1262	6.7362	6.8736	8.6202	7.5893	8.0232	6.1369	10.1184	10.2547	8.6068	10.265	7.5972	8.4083	7.8934	11.3668
PF3D7_0801800.mrna1_1	PF3D7_0801800.mrna1_1;224	224	7.8214	6.1888	8.6759	6.7566	7.3629	6.5045	8.3019	9.453	8.0223	8.3495	10.3147	7.4501	6.3724	7.2992	6.5518	7.4515	9.8203	8.5069	6.6126	8.7124	7.5188	7.8559	6.0303	7.1108	7.7087	5.2821	7.1621	5.7785	8.8529	7.4297	8.4334	7.2347	7.2883	8.4292	5.7054	7.7378	13.8964	8.9193	7.2456	4.6887	9.7724	7.3971	9.4683	7.7983	7.8039	6.8439	7.9426	7.8833	6.3804	11.1376	9.8072	8.8795	7.5786	9.0045	6.3806	8.8508	7.2272	7.8734	6.9237	5.4043	5.5984	13.1747	11.4342	6.2279	9.635	6.3956	6.9736	7.4291	9.2861	7.8837	7.008	7.6858	9.4756	7.6253	6.4102	5.8505	13.4549	11.2887	7.2601	9.9907	7.0083	7.2896	7.7668	8.8361
PF3D7_0801800.mrna1_1	PF3D7_0801800.mrna1_1;225	225	7.7849	5.6482	9.0458	5.9734	7.4743	5.6843	6.8138	7.9514	7.936	8.2301	10.9075	7.8566	6.1169	7.7479	4.9098	6.5481	8.28	4.3957	6.5616	7.5359	6.9773	7.306	6.6641	5.4453	6.3957	6.2466	5.9153	4.6893	7.823	7.5467	7.7839	6.3626	5.7863	7.1328	5.3909	6.5289	13.5682	6.5688	6.2553	5.8632	6.4053	7.0688	7.2612	5.649	5.7285	8.401	6.5942	6.464	5.6885	7.9865	10.0631	6.714	6.3625	5.8895	5.6591	6.7424	5.1073	7.7193	6.1254	6.5996	5.153	10.2942	9.5544	6.4709	8.7041	5.6913	5.2353	7.5658	10.3168	5.5463	6.4973	6.3345	8.8507	5.2016	5.5801	4.439	9.8991	9.9575	7.4008	9.4516	5.5503	5.302	7.1363	10.0373
PF3D7_0801800.mrna1_1	PF3D7_0801800.mrna1_1;226	226	8.7796	6.3913	8.4437	5.3695	6.8723	5.6814	6.3983	7.9262	6.6033	9.5372	10.2197	8.0055	5.1715	7.0545	5.5207	6.4033	7.7206	5.2913	5.2891	7.5567	8.6811	7.4623	8.7512	5.5192	6.7268	5.0785	5.2005	4.2188	7.9455	8.3273	9.8956	7.7184	5.26	6.387	5.986	6.8824	12.8065	5.7957	7.0834	5.7495	5.8128	6.4621	6.8889	5.7342	8.4844	7.6143	6.1552	6.375	5.4019	8.9284	8.5136	6.8263	7.0757	6.6594	6.0099	7.2374	5.0431	7.1394	7.3038	5.6778	4.6334	9.2828	11.0141	6.3574	8.2874	5.2426	5.1791	10.7145	8.7604	6.5718	5.8158	5.3813	7.4159	8.502	5.1675	4.9946	9.5468	10.6173	6.9241	9.4533	6.5714	5.3277	10.5099	8.0865
PF3D7_0801800.mrna1_1	PF3D7_0801800.mrna1_1;227	227	6.6146	6.3834	7.1273	6.1198	7.1413	6.3533	6.2334	7.557	6.8316	7.5789	10.8406	7.9042	5.3561	7.2416	6.3754	6.2662	7.8041	5.0587	5.0264	6.5561	7.6307	5.7554	5.8497	5.5419	5.4998	5.3586	3.2928	4.393	6.0429	8.0476	6.5427	2.7093	5.2679	5.7814	5.0802	3.254	13.0601	9.56	6.681	5.4029	6.045	5.433	5.684	6.2963	5.1894	6.3909	6.1231	5.8243	5.9115	8.3792	8.0389	5.6226	5.2215	5.5398	6.6668	6.5256	4.6792	6.6241	5.6764	4.4886	5.8258	7.2594	10.083	8.5451	8.3195	5.4793	4.2196	6.2428	7.7706	6.1731	6.0339	5.8432	7.8965	6.2793	5.3147	5.5919	7.8994	9.9355	7.5322	8.7885	4.6893	4.9231	5.9491	7.1607
PF3D7_0801800.mrna1_1	PF3D7_0801800.mrna1_1;228	228	6.8342	5.746	6.2952	8.6033	6.1202	6.4978	6.1918	7.5767	4.9662	6.7362	11.0901	8.3249	8.1202	5.2924	5.0193	5.4135	7.7979	5.3288	5.1823	7.4878	8.1224	6.1757	6.1857	7.5069	5.6444	5.1449	4.1094	4.5662	7.4808	8.4126	6.5506	4.7131	7.2972	6.4635	4.7334	4.257	12.9929	8.1247	5.9217	5.7845	5.9741	4.9704	4.5928	4.7186	6.1477	6.4458	8.1842	5.6349	6.3531	7.8633	8.1024	4.9832	5.5756	5.3491	5.9803	5.1006	6.1747	6.5242000000000004	5.3005	5.739	5.8817	7.0563	6.6199	6.577	8.7645	5.9502	4.5478	5.8709	8.2169	6.4227	5.1747	5.2063	7.3363	4.6023	4.4101	4.7814	8.3178	5.8738	6.2227	9.1207	4.0866	4.4666	5.4323	7.9788
PF3D7_0801900.mrna1_1	PF3D7_0801900.mrna1_1;145	145	7.2529	6.431	4.9533	4.6826	7.3619	6.9309	5.605	5.5398	6.8104	8.1057	6.8253	10.6316	5.517	7.4506	7.1015	6.2939	6.1428	5.4886	5.233	7.023	6.8955	6.6778	5.4951	6.8935	5.5671	4.8535	4.4195	4.9946	7.3439	7.2821	7.7998	5.6943	6.8304	6.8815	5.1566	3.6358	6.1196	6.4468	6.067	6.4195	6.7329	4.9093	6.1393	4.8063	6.779	5.8582	6.7922	6.3257	4.7814	8.0089	6.7425	6.0208	6.3438	6.7592	7.1182	6.0809	5.9279	8.2108	5.4944	6.9772	5.7816	8.1772	8.5749	5.7452	11.8694	6.5968	6.0919	5.988	7.3562	7.7417	5.2246	5.8709	9.4066	5.6848	8.0019	7.191	9.3914	5.8058	6.9408	12.0667	7.5716	6.5761	6.6166	7.0953
PF3D7_0801900.mrna1_1	PF3D7_0801900.mrna1_1;146	146	8.0104	6.577	6.6441	6.4279	7.7869	6.3551	6.3331	6.0146	8.0909	8.1084	8.3615	9.4734	6.0635	8.7633	7.2042	7.121	6.5823	6.6401	4.7703	6.8154	6.4053	5.7431	5.2265	6.0991	6.4928	4.8777	5.1131	6.9388	6.7306	6.2342	6.347	4.2188	6.5601	6.7411	5.0431	5.7869	7.4202	6.4419	6.312	5.7393	6.7791	5.3723	6.6343	6.0411	7.3789	6.3707	7.0429	5.157	4.8826	7.3172	7.0977	7.0302	7.1067	7.9707	6.1591	5.9345	5.1123	8.4969	5.6296	6.8253	6.4401	8.7982	8.6593	5.4584	11.1578	7.0739	5.4433	6.856	7.8164	7.2678	6.4665	6.9548	10.4209	5.6907	6.7317	7.124	9.2309	7.2935	7.5136	11.2499	6.825	6.7938	6.7663	7.8197
PF3D7_0801900.mrna1_1	PF3D7_0801900.mrna1_1;147	147	7.4175	5.9364	5.1946	6.098	5.6625	5.6817	4.859	5.3726	4.0609	7.1226	6.1096	6.6141	4.384	6.4128	5.7527	5.9495	5.2361	5.4741	5.6112	7.1067	5.931	6.852	5.5993	6.1721	5.7304	3.2555	4.8197	5.3583	6.2675	6.1797	6.2437	3.1619	7.2648	6.3448	5.729	4.8298	5.0501	5.2227	5.5993	5.0942	4.8684	7.5447	6.3872	5.5768	5.9011	5.5883	5.9869	5.9862	6.2919	6.5904	4.9959	7.4569	4.6264	6.3118	5.8384	5.3778	4.5644	8.6796	5.2012	5.1371	6.4335	7.7898	5.1707	5.0303	6.7167	7.435	5.0997	5.875	7.5168	7.2932	4.9458	5.406	9.0582	5.7884	5.2415	6.1562	7.9752	5.3809	6.2716	7.6143	5.5619	4.9864	6.986	7.4534
PF3D7_0801900.mrna1_1	PF3D7_0801900.mrna1_1;148	148	8.2582	6.9515	5.3498	5.2555	5.6317	6.126	5.7892	5.0648	4.4686	7.8768	5.9357	4.9439	5.4162	5.432	6.2298	6.9537	5.568	5.5441	5.5996	7.523	8.5563	6.0995	5.6047	6.0991	5.9686	4.5236	5.1647	6.7991	7.4043	7.8028	5.3611	4.4182	5.9837	6.1882	4.9126	5.323	5.6165	6.6672	6.0407	5.634	7.9452	5.4479	5.0781	5.8647	6.1542	4.8135	5.921	6.0559	5.5081	8.984	5.3505	5.5503	3.8787	6.7936	5.7816	4.435	4.366	9.5336	5.8895	4.841	8.0943	6.073	6.8793	5.5632	8.0606	5.9418	6.0193	5.4751	7.8718	5.9479	5.2196	6.2327	10.4253	4.888	6.3726	7.9949	6.8907	6.965	6.3397	7.9111	5.879	4.5204	6.4822	7.6943
PF3D7_0801900.mrna1_1	PF3D7_0801900.mrna1_1;149	149	6.774	6.9296	5.76	5.314	6.1198	5.8547	6.4028	4.7054	5.3125	7.1182	6.8068	5.8192	7.1234	5.5638	5.2369	7.091	5.844	4.0993	6.9508	7.2445	7.0954	5.441	5.4812	5.432	5.4433	4.8639	5.6943	6.594	8.3999	5.9709	6.3063	5.6144	5.689	4.5503	5.4825	3.8115	6.1104	6.1971	7.3219	6.3716	6.1102	4.7043	6.5065	5.4243	6.08	5.3111	6.6115	5.7962	5.3341	7.6248	5.6326	6.3825	4.5765	6.625	5.5444	4.8987	3.4463	9.5161	5.7737	3.7159	5.8989	6.3368	5.6138	5.791	9.6826	6.205	5.9359	5.4026	7.6839	5.7973	5.3038	4.7214	10.7956	5.3078	6.3766	5.6753	6.6572	8.7164	6.0407	9.375	5.86	5.5826	6.9634	8.3488
PF3D7_0801900.mrna1_1	PF3D7_0801900.mrna1_1;150	150	7.0555	7.6433	6.2845	5.7674	6.3556	5.8912	6.6389	5.1018	4.8644	7.5198	6.9154	5.3681	4.5904	5.383	5.5963	7.6516	5.4686	5.7923	6.8397	7.3383	6.8722	5.7816	5.3621	7.1197	5.4967	2.6826	4.546	6.6288	6.7434	6.1963	6.6982	6.1223	6.7769	5.1144	5.407	5.6982	6.0217	4.8525	6.1898	6.7401	6.0369	5.1473	6.7267	6.0188	6.7479	5.6296	6.6901	6.3207	4.6444	7.066	4.9759	6.0507	4.9369	6.4563	6.045	4.4012	4.7192	10.8353	5.9467	5.557	6.5209	6.2374	6.1753	5.5385	8.9515	5.3957	6.0283	5.3875	7.7786	6.1035	5.3792	5.5173	11.5024	5.522	5.804	6.4671	6.5689	6.3969	6.5779	9.8677	5.1123	5.9748	5.9493	7.9004
PF3D7_0801900.mrna1_1	PF3D7_0801900.mrna1_1;154	154	6.9839	5.7358	5.0794	5.0312	4.9814	5.193	5.4686	5.5084	3.2388	6.999	5.3288	5.7869	5.2005	5.0785	5.1526	5.8502	4.09	3.3016	5.2165	6.9868	6.4791	5.9411	5.2865	5.858	5.0904	5.5059	4.1408	4.7137	7.0185	6.2808	6.9265	4.4995	7.1372	5.6918	4.8861	4.9796	4.5379	5.3834	5.6525	5.5832	6.0283	4.6387	4.7965	5.6349	5.3621	4.4046	5.8273	5.4283	5.3847	6.5373	5.8079	6.3043	3.1969	6.0485	4.8405	4.2441	4.7991	8.8128	4.7666	5.2585	5.7366	5.9402	5.6241	5.9989	8.2092	5.1313	5.5435	5.3992000000000004	7.1455	5.4074	4.406	5.5444	9.9662	5.5125	4.916	6.6157	6.2867	5.2445	5.2612	9.7215	4.9754	4.9021	5.803	7.4986
PF3D7_0801900.mrna1_1	PF3D7_0801900.mrna1_1;155	155	6.833	6.0734	5.0566	6.3581	5.9669	5.4722	6.0544	4.7257	4.3681	6.6666	5.3501	5.6614	5.8512	5.0579	5.3705	6.3663	5.1268	4.2273	5.3266	6.6026	5.5838	6.7036	4.3716	6.5866	5.2001	4.5122	3.8146	5.6918	6.8521	6.5512	6.6106	4.903	6.7025	6.2325	3.5886	3.796	5.1514	5.9146	6.3933	5.7837	5.1056	5.0921	5.2574	5.0277	5.2623	4.5546	5.4158	5.4525	4.3399	6.2445	6.5423	5	4.1449	5.9186	5.6927	5.561	6.0141	8.219	5.6182	5.7623	5.8271	6.3825	5.7162	5.6232	8.5238	5.6267	4.5765	4.915	7.8395	5.1289	5.6413	3.5789	8.9496	5.4185	5.8171	6.7975	5.7887	4.7522	6.9183	9.7054	4.6576	5.9834	6.1526	7.0768
PF3D7_0801900.mrna1_1	PF3D7_0801900.mrna1_1;156	156	6.2587	5.3519	4.8161	5.4323	3.8689	4.7181	4.5705	4.6747	4.7965	4.4114	5.4909	4.8575	5.0824	4.5454	4.7409	5.8565	5.4796	2.4303	6.257	6.2795	6.0472	5.5907	5.0036	6.6295	5.5395	4.4429	5.1181	5.3226	6.6885	6.3654	5.9303	2.8217	6.6418	5.6241	4.1906	3.7929	5.3226	5.4809	5.5641	5.5267	4.3455	4.3406	5.8014	4.5273	4.4074	4.4535	5.9298	6.813	5.2098	5.7806	5.0148	5.3431	4.1465	5.7101	5.1202	5.0596	4.2979	7.3606	4.6582	5.7482	5.8014	5.915	5.3568	5.1942	8.9021	4.7787	5.1831	5.9231	7.2061	5.4087	5.1611	6.1481	7.8088	5.3628	5.784	9.0411	5.5429	4.6288	6.3047	7.3414	4.7655	4.6679	4.479	5.2319
PF3D7_0801900.mrna1_1	PF3D7_0801900.mrna1_1;157	157	6.6331	5.8567	5.4992	5.4565	4.862	5.9326	5.2449	5.2935	4.3089	6.1125	6.2655	4.9486	4.8202	5.4002	4.8171	5.0917	4.9602	2.0738	5.4899	6.6315	7.0465	5.0431	3.5826	6.128	6.0213	5.6082	4.6582	4.7038	6.4704	5.8946	4.5741	3.1227	6.2933	5.5503	5.3399	4.2257	4.9331	5.4212	5.5176	4.6247	5.4679	3.6171	4.8861	5.0712	3.7093	4.7955	5.6614	5.5333	4.4168	5.6232	3.9069	5.4239	3.774	6.2798	4.8943	4.272	5.3341	6.2977	5.6619	4.98	6.4867	6.1859	4.6685	5.4899	7.2016	5.2972	5.1239	5.0483	6.4947	5.4809	5.5198	5.3639	6.6595	13.2056	4.7219	6.4919	5.9932	4.8968	6.278	5.4883	5.047	3.254	5.1156	6.366
PF3D7_0801900.mrna1_1	PF3D7_0801900.mrna1_1;159	159	6.2194	5.4476	5.7312	6.3349	4.957	4.5969	5.4683	4.8115	3.8817	6.3298	5.6508	5	5.7626	3.5957	5.2288	5.9809	5.3854	3.7949	5.8982	6.8432	6.6963	5.9376	5.384	6.0016	5.8782	5.5662	4.7049	5.5919	6.7331	6.0193	5.8392	3.8866	6.5928	5.9681	5.382	4.4269	4.7431	6.0631	5.7148	5.6387	5.1759	4.5254	4.8288	5.5904	5.1148	4.6473	5.1001	6.5866	4.8253	3.9662	5.2593	4.2517	1.9635	5.8128	5.2828	4.8248	4.7241	6.9272	5.5913	5.6159	5.6954	6.6887	4.5179	6.2273	6.128	4.9796	4.6467	4.942	6.7212	4.6803	5.4848	5.8125	7.9007	4.8309	6.0184	5.3586	6.5441	5.7962	6.28	7.1982	5.4185	5.2102	5.5759	6.2933
PF3D7_0801900.mrna1_1	PF3D7_0801900.mrna1_1;160	160	6.7663	5.6171	4.1169	5.7057	5.4383	5.1546	4.717	4.7981	4.3154	6.2681	5.1739	4.9463	5.7795	4.9326	4.3313	5.5301	4.9991	4.6404	4.706	6.8176	5.8617	5.4545	4.5509	7.2079	4.1635	3.9681	4.2479	4.6041	6.5671	6.3995	6.6081	5.7186	6.7785	5.2207	3.568	4.957	5.3533	5.4232	5.464	4.6798	4.62	5.4525	4.2411	5.6413	4.9345	4.9819	5.6505	4.5999	5.9236	6.4736	5.4896	5.5552	4.8268	5.84	5.5201	6.1039	4.3533	8.0512	5.9208	5.6296	5.9748	6.073	6.0197	5.1839	7.814	5.5308	5.7035	5.7714	6.7608	4.8909	5.1305	4.7602	9.1549	5.1383	5.647	5.9966	5.7869	5.9288	5.8887	8.8544	4.9977	5.7363	5.3349	6.7978
PF3D7_0801900.mrna1_1	PF3D7_0801900.mrna1_1;161	161	6.2653	6.1653	5.6568	5.742	4.7903	6.0128	6.1371	4.2854	4.4854	5.9828	5.1326	4.1416	5.4761	5.1867	5.3052	4.6299	4.6588	4.4783	5.128	5.905	6.2042	5.5543	6.6942	5.6588	5.7884	5.2928	4.7581	5.1102	6.2632	7.4627	6.2437	3.846	6.0702	4.4796	5.7018	4.4867	4.3757	5.4819	5.0704	5.3995	5.0041	4.3736	4.7087	5.0121	3.5323	5.2806	5.8924	5.8197	4.8495	5.3423	5.5426	4.6194	4.7208	4.8197	5.2532	5.2559	5.0369	5.9669	6.1709	4.7142	5.915	6.1264	4.9612	4.9098	4.862	4.8822	5.2935	5.6548	6.7178	6.0228	5.2728	5.3477	7.578	4.9054	5.9303	6.0902	6.3138	6.3343	6.2367	6.1977	5.0201	4.858	4.7756	7.3849
PF3D7_0801900.mrna1_1	PF3D7_0801900.mrna1_1;162	162	5.8642	5.5404	5.2784	5.3837	5.4366	5.6317	5.5379	5.9912	3.2913	6.0173	5.135	6.1369	5.729	5.3416	5.2761	5.5919	5.434	4.4209	5.3431	7.2334	6.5833	4.9787	5.0188	5.1819	5.8166	5.6999	5.1687	5.1194	6.7762	6.2012	5.9319	4.7592	5.9021	5.4363	5.558	3.0687	4.7252	5.7787	4.9217	5.3169	6.2085	4.373	5.8288	5.0246	4.7918	4.9088	5.6798	5.6952	4.6288	4.7214	4.7087	4.8253	4.6502	6.4909	5.2456	4.7613	5.1902	6.1518	5.3586	3.5435	6.2012	6.6171	4.0858	5.6525	5.9241	5.2724	5.1791	5.6264	6.9764	4.4647	4.585	5.5889	6.4012	4.9107	5.2357	6.3778	6.522	5.9479	6.2651	5.8731	5.4535	5.6602	5.669	6.5917
PF3D7_0801900.mrna1_1	PF3D7_0801900.mrna1_1;164	164	5.93	6.1727	5.0343	5.8045	5.3971	6.7419	4.858	4.5148	4.9141	5.1902	5.9409	5.6653	5.1981	3.7506	4.7629	5.323	5.6358	4.4363	5.7236	6.83	6.2702	6.3054	4.9203	6.1428	4.6904	4.5717	4.1961	4.8575	6.6632	5.9941	6.7541	5.0566	6.3968	4.9791	4.7618	3.4423	5.6174	5.7743	5.4883	9.4547	3.6871	3.925	4.7425	4.5033	5.0228	7.1379	5.6831	5.3844	4.8753	5.9107	5.5892	5.4036	2.8777	6.1264	5.5497	5.3223	4.6831	5.6741	5.3205	4.2219	5.8773	5.0522	5.7463	4.9345	6.5589	5.223	4.8104	5.2664	6.4356	5.5419	4.785	5.3161	8.0587	4.9914	5.359	6.5744	6.3768	5.4848	6.9932	7.4871	4.3391	3.5898	6.2311	6.9646
PF3D7_0801900.mrna1_1	PF3D7_0801900.mrna1_1;165	165	6.5295	5.8839	5.7452	6.5399	6.1859	4.6932	5.4179	5.9009	4.2157	6.295	4.7975	4.8048	5.3806	4.238	4.5423	5.4469	5.2884	4.3999	5.972	7.4995	5.8517	6.2852	4.3016	6.093	5.5841	3.6792	4.8293	5.2453	6.9297	6.4251	6.8937	4.2698	6.7545	5.1375	5.1799	4.7639	5.0041	6.0587	6.1619	4.9819	5.5638	3.6171	4.8197	6.0667	5.9683	5.5889	5.6296	6.9683	4.4403	6.2705	5.3844	5.1198	4.7398	5.5823	5.2536	4.8263	5.7015	7.286	5.2946	5.1285	6.4096	6.7427	5.4216	5.2521	6.6053	4.8728	5.9181	5.3466	7.3369	5.4634	5.7104	5.8858	8.8178	5.6619	5.1875	6.1024	6.3681	5.8914	7.0467	7.6903	5.135	4.2502	6.4034	7.501
PF3D7_0801900.mrna1_1	PF3D7_0801900.mrna1_1;166	166	6.3698	4.4336	4.3868	5.8819	5.0921	4.9083	5.1469	4.4012	3.7581	7.0734	4.8836	5.5129	4.9602	4.0721	5.8477	4.6882	5.7525	5.2323	4.3067	6.6663	7.113	6.0204	5.8517	5.862	5.1243	5.2203	3.5273	4.7808	7.4675	6.1504	6.3462	4.3132	5.4532	4.6554	4.8714	5.0913	5.2824	5.9307	5.9584	4.935	5.1514	3.5874	5.5226	4.796	4.7115	3.6702	5.675	5.853	4.6571	4.1985	5.7858	5.5276	4.8505	6.0676	4.4561	5.4205	3.8094	7.0835	4.641	5.0704	5.4841	6.1094	5.1934	5.1938	7.195	4.0522	5.6014	6.0749	7.0951	5.3316	4.669	5.7509	7.3539	4.9598	5.8217	5.5916	6.054	5.6235	6.2016	6.6741	5.0605	2.9449	5.985	7.2758
PF3D7_0801900.mrna1_1	PF3D7_0801900.mrna1_1;167	167	6.6754	5.1707	6.0081	6.4998	5.0325	4.3688	5.72	5.5835	2.4033	5.9791	5.3618	5.2441	5.8392	5.7466	5.5647	5.7436	5.5647	5.0126	5.4323	6.8584	5.848	6.8449	5.6859	6.1851	5.5046	5.4158	3.6565	4.2713	7.0446	6.5122	6.7666	4.4561	5.5753	5.8342	5.7344	3.1177	5.2133	5.348	5.5148	6.3583	4.7876	5.067	5.3049	5.3473	4.9001	5.153	5.9392	5.8462	5.4679	7.349	5.3743	6.1695	5.0121	6.0166	6.0777	4.2172	5.2126	9.2332	5.3957	4.963	5.9572	5.3459	5.4545	5.6017	9.2998	5.1886	5.3056	5.36	7.7283	5.477	3.9098	5.5173	11.0095	5.005	5.0879	6.1457	6.4158	6.009	5.9286	9.3455	4.9288	5.6608	5.3477	6.6539
PF3D7_0801900.mrna1_1	PF3D7_0801900.mrna1_1;308	308	6.554	5.4931	5.5613	6.6209	5.4446	5.0942	5.2001	4.6135	4.1359	6.5441	5.8866	2.9088	5.911	5.594	5.3441	5.3642	5.3903	4.8841	5.6023	6.3156	7.1986	6.7654	5.1027	5.9062	5.5129	5.5267	5.8122	4.6803	7.1484	5.7835	6.4774	3.2001	5.854	6.0723	4.9905	5.073	4.5601	5.7156	5.3327	5.5662	4.0522	4.1497	4.9016	5.5506	6.4345	5.1006	5.4653	8.7558	6.0509	7.2152	7.2276	6.2207	4.0108	5.7684	5.8115	5.3872	5.6611	5.643	4.6854	4.4121	6.9119	6.3651	4.89	5.2758	5.9314	5.8225	4.7181	4.9016	7.9155	4.5027	5.0413	5.9921	6.3132	5.5211	5.7918	6.8681	6.0564	6.2227	6.6982	6.0259	3.7887	4.985	6.1845	6.8951
PF3D7_0801900.mrna1_1	PF3D7_0801900.mrna1_1;312	312	7.6061	5.9537	5.7514	6.1137	5.4832	5.8565	5.4793	5.3103	3.9727	6.4104	6.3595	5.5607	5.4373	4.8654	6.2221	5.5348	5.6915	4.5416	5.7112	6.9947	5.5311	6.5648	6.7554	6.0607	5.6893	5.6786	5.6957	3.84	6.627	6.7513	7.1471	5.4492	5.6588	5.2449	5.4944	5.2319	5.1235	5.8921	6.1322	5.5333	4.9551	6.0985	5.3049	4.915	5.8349	5.0725	6.2246	7.2157	5.1383	9.1094	10.3009	5.6418	3.9326	5.7677	5.1823	4.8525	5.0197	6.5399	6.6675	4.986	7.2113	6.1144	5.8873	5.3632	6.3702	5.6085	4.9312	5.9001	7.3783	5.2323	5.761	5.8232	6.1811	4.8836	6.3478	7.0548	6.7065	6.4434	7.1732	7.1114	5.1355	5.0193	6.3821	6.9185
PF3D7_0801900.mrna1_1	PF3D7_0801900.mrna1_1;313	313	9.2466	5.384	5.6885	5.6921	4.6259	5.8902	6.2913	4.126	4.8027	8.5303	6.5076	5.9839	5.0081	4.441	5.1719	5.1795	5.0352	4.634	5.2998	6.9297	6.0693	5.6879	7.7355	6.61	4.963	8.96	7.8395	7.1822	6.873	5.7923	5.905	7.7236	6.8098	5.7315	10.0729	7.2218	4.9425	5.8834	5.2296	5.6988	5.383	4.2876	5.935	5.8552	7.9959	8.8059	4.8166	6.1591	6.1181	14.4899	11.7355	7.0593	3.4249	4.8253	4.852	10.055	4.5097	7.0793	5.5002	5.6241	9.224	5.9959	5.3114	7.0152	8.4887	5.5653	5.2137	6.7692	8.0372	5.4506	10.3247	5.3823	6.8474	5.9253	6.588	9.2161	6.2878	5.6209	6.7957	8.7958	6.1799	3.5008	6.1633	8.3113
PF3D7_0801900.mrna1_1	PF3D7_0801900.mrna1_1;314	314	11.0895	5.2323	6.4558	4.7469	5.5978	6.5339	5.6331	4.272	5.2513	11.1328	6.4529	7.4216	6.0553	4.4555	5.7578	5.7753	5.7304	5.2044	6.3268	8.2056	6.6559	4.5814	8.3012	6.4655	5.645	9.4082	8.3318	7.9523	7.527	6.835	5.9734	8.0218	6.4068	6.2702	10.1486	7.962	4.3561	6.8607	5.9841	5.7309	5.6636	3.7442	5.9674	6.7231	10.6275	10.5552	5.6648	5.3628	6.1647	14.7427	11.718	6.2445	6.43	5.9885	6.2876	10.3468	5.4111	6.6273	5.6769	7.273	8.8953	5.7511	6.0559	5.1396	8.537	5.6673	4.7506	5.7298	8.0897	6.1438	10.9504	5.6091	7.8284	5.4634	7.5743	8.9295	7.2547	6.3194	6.7708	9.1497	6.4406	5.4761	5.6153	8.1298
PF3D7_0801900.mrna1_1	PF3D7_0801900.mrna1_1;315	315	9.7391	6.6221	6.0259	5.5714	4.95	5.9001	5.1252	5.3158	3.98	8.7686	6.9261	6.8142	5.3533	4.5783	5.1953	4.9146	5.5969	5.3154	5.4479	7.0339	5.749	5.4229	8.3151	7.2884	5.3441	9.8937	8.2779	7.3201	6.4293	6.9889	6.2694	7.9789	6.2572	6.7027	10.0697	8.4823	5.5432	5.784	6.0772	5.347	6.2267	4.729	6.583	6.337	9.0421	8.6883	6.2199	6.8022	5.842	14.5218	11.6678	7.2098	4.6194	5.1198	5.1671	8.7814	4.6954	7.5985	6.2246	6.5569	9.4796	6.1043	6.1125	6.9838	9.092	6.9355	5.2536	6.157	8.8754	6.2494	10.1932	5.2968	6.9577	5.8887	6.4944	9.0731	6.7837	6.1859	6.8027	9.5835	6.7103	5.5457	6.7606	7.6983
PF3D7_0801900.mrna1_1	PF3D7_0801900.mrna1_1;316	316	11.055	5.8169	6.7155	6.0898	5.7929	4.9709	6.1301	4.4005	5.2502	10.4064	5.9191	6.8625	5.0849	5.5046	5.7439	5.4777	6.0385	4.347	6.2525	7.4764	6.0168	4.9126	8.8007	7.1038	5.5934	9.5333	8.3412	7.8625	6.8769	6.3964	6.2824	8.9275	6.6857	6.1175	10.1236	8.487	5.7192	6.1041	5.3677	4.6141	4.3526	5.2724	5.2668	6.8784	10.0065	9.3117	6.8328	9.9996	5.5625	14.7803	11.6865	5.6952	6.366	7.0336	4.9754	8.8982	5.5151	6.0275	5.6135	5.7181	9.3266	6.6626	5.3111	5.1607	7.058	6.3723	5.0005	4.8718	8.1114	5.61	11.0101	6.2353	7.1689	5.7118	7.7078	8.8517	6.8752	6.1739	6.302	8.8105	6.5289	5.8711	5.9718	7.7928
PF3D7_0801900.mrna1_1	PF3D7_0801900.mrna1_1;596	596	6.7094	6.4243	5.8306	6.3517	3.9928	12.6812	9.5817	8.3295	3.6724	7.9379	5.7895	7.6565	5.9821	0.2265	12.1647	11.4911	8.3803	4.9514	6.8611	6.4791	7.6438	6.2001	6.5827	8.1377	7.9958	7.3067	6.9021	6.3199	6.4179	7.9035	9.8635	6.9411	8.438	9.5441	6.4305	6.4261	4.95	7.185	6.4217	5.5969	3.7104	7.1619	5.537	5.0139	5.5972	4.8802	7.4855	5.9174	6.5544	7.8428	5.9172	6.4875	6.1873	6.5618	8.1056	3.4673	6.5575	7.4486	6.0306	5.8125	6.9657	7.1228	11.4237	7.2571	8.812	4.3132	4.9472	6.7741	9.4615	8.5788	4.6264	6.3478	8.1684	5.4131	6.5803	6.4864	8.1312	10.6074	7.6573	9.223	4.9112	5.347	6.3887	8.5932
PF3D7_0801900.mrna1_1	PF3D7_0801900.mrna1_1;597	597	5.1819	3.6124	5.4989	4.4289	3.9059	6.6473	4.5838	5.6769	3.0875	7.2232	4.2979	5.073	5.1189	2.9653	6.6768	5.5401	6.6549	4.1755	4.295	5.5744	7.6344	4.6229	6.5922	5.1615	6.1965	4.568	4.4175	4.1691	6.3533	7.4548	9.8807	5.3151	4.4931	7.8217	5.466	2.0072	4.6554	6.0369	5.5018	4.7398	4.0036	4.0241	6.0892	4.6798	5.266	7.6065	6.0177	4.3349	4.6679	5.9279	4.7735	5.6337	4.7687	6.8769	7.3332	7.9363	4.8738	6.0611	6.3689	4.5392	4.8649	5.7474	7.5762	8.1571	6.9937	4.8344	5.6375	4.0126	8.73	7.8978	7.7251	5.5622	6.8314	5.6366	9.9777	5.4363	6.6005	6.4584	9.984	7.299	4.6753	4.3406	4.5008	8.0324
PF3D7_0801900.mrna1_1	PF3D7_0801900.mrna1_1;598	598	5.7493	5.2327	6.7431	5.6153	3.3771	7.6521	5.9932	5.4614	3.591	7.1248	4.5783	5.3789	4.8595	3.121	7.4292	6.2612	5.8344	6.2711	7.7679	5.9658	8.0889	5.1428	5.5432	7.2295	9.568	8.475	5.153	6.8847	6.3716	8.0135	10.5667	5.2196	8.0406	9.982	7.7031	6.2259	5.5119	6.5396	5.7827	4.0875	7.5529	3.9616	6.9358	5.7837	5.2657	6.4886	5.9336	4.9146	5.4555	7.1067	5.005	6.7203	6.9267	6.233	7.9763	6.1797	8.2019	7.3901	6.4717	4.6264	8.9466	6.1416	8.0975	9.1712	7.1173	5.4456	5.2369	6.8454	8.7842	7.7503	5.3523	8.6384	8.8221	7.5465	5.1603	9.0957	7.776	7.6423	9.5677	7.9003	5.6112	5.0583	5.6159	8.094
PF3D7_0801900.mrna1_1	PF3D7_0801900.mrna1_1;599	599	7.245	6.7912	5.8061	5.435	4.6473	8.0134	6.5354	5.9623	3.6724	7.0965	5.4992	5.9695	4.9406	2.2296	8.4508	8.8281	6.0372	6.7065	7.6038	9.6494	7.9344	4.8339	6.1888	5.5515	10.0001	8.4613	4.157	7.8672	9.9941	8.2529	10.4501	5.4519	5.4886	10.2978	7.8344	4.5656	5.067	6.0352	5.9241	6.2294	7.6462	4.0179	5.8669	6.6601	5.8027	5.1914	5.5552	5.0661	5.6209	7.9342	5.8475	6.9156	7.2755	6.7404	8.8585	5.4022	8.725	7.6134	5.5735	5.3625	8.2144	6.8982	8.1708	10.113	7.5361	6.5059	6.3074	3.9231	9.7467	8.7698	5.9946	8.6494	7.795	7.1487	6.3574	7.7536	7.8142	7.4834	10.7582	7.6364	5.7975	7.069	5.4114	9.0095
PF3D7_0801900.mrna1_1	PF3D7_0801900.mrna1_1;600	600	6.7922	9.6657	6.3859	5.5198	4.3262	8.4803	6.7078	6.0085	3.9107	8.4112	5.8858	6.2867	5.8025	4.218	8.029	7.9849	5.9081	7.7859	8.1219	6.5367	8.6103	5.9329	5.8904	5.6971	10.0982	8.2862	4.8831	7.7287	6.6469	8.4752	11.7891	4.6954	5.8686	10.3227	7.84	5.9621	6.7669	6.0277	6.5671	10.2466	8.1358	5.8699	7.7479	6.8605	6.1669	7.0391	7.188	6.0345	6.3268	8.1985	6.572	7.9848	7.7876	5.8215	9.5382	7.4768	9.4868	8.3279	6.0472	2.6871	8.5487	6.4424	8.7422	5.1502	8.2615	6.1185	5.8006	4.4053	10.1048	9.6345	7.3653	9.3529	8.8595	6.1239	5.3677	8.6571	7.984	8.2585	6.1566	8.4899	6.7002	6.1355	4.6064	9.2241
PF3D7_0801900.mrna1_1	PF3D7_0801900.mrna1_1;601	601	8.6292	6.2823	5.5999	5.1969	6.5569	8.3189	6.3098	6.1993	5.302	8.7951	4.4502	8.497	5.79	4.6047	8.6633	7.2596	6.2538	7.7263	8.4145	7.3282	8.5516	6.6814	5.8878	6.0577	9.8442	8.6452	5.4303	7.5364	7.2849	8.2423	8.7817	4.6513	6.4045	10.6709	8.158	5.6465	5.6781	7.432	5.3512	5.5419	8.0307	4.8768	6.8765	6.1346	8.0253	7.666	7.5852	6.5247	6.6885	7.0522	6.5872	7.0447	6.2735	6.0492	6.6837	8.0429	9.7619	8.0675	6.5521	4.9472	9.3832	7.329	9.1653	5.615	7.5371	5.5376	6.3679	6.2878	6.756	7.2274	7.5564	9.3663	9.3796	5.0997	5.0067	9.1427	7.8703	7.6013	6.5323	8.285	6.5688	6.8851	6.3185	6.4075
PF3D7_0801900.mrna1_1	PF3D7_0801900.mrna1_1;602	602	7.384	6.2063	6.5899	6.4102	8.5354	8.4729	6.3614	6.3176	8.8402	7.7027	7.6826	6.6129	5.5132	9.0893	8.8368	7.5115	7.1173	8.567	8.3685	6.6623	9.9687	6.5234	7.3675	6.7582	9.7943	8.1667	6.3932	7.781	7.0847	7.668	7.8314	6.497	6.2878	10.3274	7.7716	6.2376	6.1855	6.6791	7.1216	4.3985	8.1191	5.1473	7.3154	6.217	6.9647	6.746	6.4321	6.3789	7.3946	7.8203	7.2976	7.4776	5.8161	6.8511	7.3064	6.5454	10.4081	7.5641	7.5941	5.0117	9.2694	7.1731	9.2585	7.3233	7.7575	6.364	6.0498	5.8919	6.5449	6.7497	6.756	9.8786	8.6789	7.0888	6.3434	8.8007	8.4675	7.3832	7.4463	8.3856	6.2411	6.6452	6.7127	6.5192
PF3D7_0801900.mrna1_1	PF3D7_0801900.mrna1_1;603	603	8.092	5.7189	5.2705	5.4279	3.3262	8.4749	6.7359	6.4599	4.7623	8.4838	4.8669	7.0323	4.1375	4.5686	9.4338	6.5489	6.596	8.2809	6.9965	6.5157	9.4431	3.7312	5.23	6.7923	9.7631	8.7328	6.6434	7.4892	6.4943	7.8283	6.7054	5.1359	6.6418	10.3146	7.946	6.4158	5.1981	6.5368	5.8189	5.2802	8.7159	5.1611	6.7104	6.1785	7.9079	6.8474	6.3723	6.076	6.7233	7.9469	6.9947	7.3296	5.9076	7.0572	6.8983	6.6248	10.206	6.5692	6.205	6.2422	9.1753	7.1764	8.0962	5.8709	10.0205	8.1165	5.275	4.9453	6.692	7.4956	6.4468	10.0177	8.2317	6.6472	6.7163	8.8804	8.1472	8.0952	7.2373	10.6233	7.5154	6.1518	6.1326	6.6126
PF3D7_0801900.mrna1_1	PF3D7_0801900.mrna1_1;604	604	8.192	6.8188	5.6005	5.4353	0	8.243	6.9348	6.5187	5.0544	7.8174	6.4796	6.6184	5.8112	5.757	8.3614	7.5659	7.8725	8.501	8.5227	6.1701	9.256	5.5301	6.6864	6.7828	9.9138	8.9291	6.8662	7.5903	6.8589	7.5731	6.1863	5.7388	7.2552	10.6234	8.4418	6.1231	5.98	5.9699	6.7769	5.6599	9.6796	5.0121	8.9285	5.5072	7.4109	7.4355	6.7281	7.026	8.4032	7.3939	5.7986	6.8379	6.9226	8.3603	7.278	7.3978	10.6725	8.379	7.5998	5.2649	9.7439	7.279	7.8406	6.7879	8.1154	6.7561	6.9431	5.6218	6.8277	7.9358	7.4399	10.1831	8.8058	7.0148	6.263	9.457	8.7052	7.3353	7.6862	8.6997	6.8985	6.7443	6.0009	7.6004
PF3D7_0801900.mrna1_1	PF3D7_0801900.mrna1_1;605	605	8.0373	5.8273	8.0569	6.1198	5.4786	8.4639	6.3295	6.3547	4.3413	9.3085	5.7482	6.9081	5.9362	4.9846	7.9844	6.631	6.8633	9.0207	7.3322	7.5373	9.0891	6.1532	6.765	6.9671	9.1065	6.8909	6.7914	7.2432	7.33	7.8585	6.8593	6.5295	7.057	10.142	6.3584	5.756	5.6296	6.6453	7.5878	5.6165	6.1835	4.7442	8.7412	5.8878	6.6922	7.1926	6.6465	7.2613	8.5594	8.2695	5.9131	8.5931	5.4565	6.1389	7.5789	6.2716	10.5438	6.4036	8.5279	5.5481	7.9927	8.2448	6.6493	6.7711	8.6788	5.6769	6.3663	8.709	9.9919	8.0812	6.8372	10.0158	8.6851	7.4354	6.2731	8.0241	8.6409	7.5126	8.3323	8.913	6.357	6.5121	9.4853	9.7119
PF3D7_0801900.mrna1_1	PF3D7_0801900.mrna1_1;606	606	7.6768	6.9672	5.9117	5.7803	4.4289	11.8686	12.022	6.7848	3.4738	7.9746	6.0951	8.0548	5.9248	3.6135	11.5753	13.0866	7.2716	8.7373	6.0029	7.0111	9.0739	6.6004	6.2321	7.0586	7.7166	5.9179	5.5747	6.392	6.6129	7.571	7.623	5.6676	6.029	8.1834	5.6738	7.328	5.2172	6.9827	7.5424	6.8435	4.8987	5.7487	5.813	4.8773	7.4529	6.1218	6.5201	8.1583	10.2342	6.4119	5.1763	6.0321	6.3951	6.6954	7.4448	5.3438	10.4579	6.2741	7.9527	5.3705	6.9506	6.9409	6.8494	7.4327	8.7069	4.3778	5.4529	10.1	10.0427	7.1841	5.7203	10.4829	8.4638	7.2199	5.23	6.9437	7.6323	5.7884	8.4304	9.2489	5.093	6.0654	10.0787	10.505
PF3D7_0801900.mrna1_1	PF3D7_0801900.mrna1_1;607	607	6.8652	5.8856	4.9928	4.9658	4.2479	7.2418	4.7661	6.2778	1.281	6.6093	4.3806	3.7485	4.8425	4.8753	7.682	6.4878	5.0579	4.0892	4.319	4.5361	6.2983	3.5558	4.61	5.3143	5.0219	4.2861	4.9686	4.3799	4.433	6.7883	5.504	2.8135	5.4656	5.1894	3.7388	8.4604	2.7377	5.0712	7.0112	4.6798	3.1667	4.7618	4.8425	5.1743	5.2441	5.0036	5.9042	6.916	3.3923	5.7602	3.6264	5.7908	11.6539	7.0877	5.017	4.6229	7.2198	5.0596	6.2696	4.8773	5.7396	5.4571	6.7952	8.3387	3.3334	6.0237	5.0691	5.7038	7.4305	6.2698	4.1587	6.9359	6.3102	6.37	4.7766	5.8562	7.6038	6.1455	8.7886	5.6594	5.7589	4.9759	6.212	6.9706
PF3D7_0801900.mrna1_1	PF3D7_0801900.mrna1_1;608	608	7.6538	6.4627	5.4906	5.1985	3.6656	8.6414	7.3353	4.1627	1.7824	7.9288	5.1022	6.8669	5.2798	3.5886	8.1637	9.0985	5.1477	6.6154	6.8535	5.8914	6.557	5.087	5.3558	7.602	8.543	6.9709	5.2813	6.6621	6.1619	7.4302	6.8529	4.8938	8.1365	8.5662	6.2059	7.1209	4.7565	6.7129	8.1052	5.0596	5.6456	4.3903	11.8358	13.4079	6.7992	6.7736	6.5931	7.9512	6.0144	8.172	5.9338	5.5027	11.4842	6.5214	6.127	6.2839	6.0742	5.4571	6.4469	6.2774	7.8156	6.0749	6.4033	8.3991	6.2612	5.3937	6.3949	5.4269	7.0018	6.9076	5.4336	5.7589	7.5595	5.8527	6.454	8.6288	7.1207	6.1125	9.874	6.5555	5.5166	6.7211	6.8517	6.906
PF3D7_0801900.mrna1_1	PF3D7_0801900.mrna1_1;609	609	8.2023	6.2024	7.5163	5.2563	4.1795	8.9894	6.8968	4.9832	2.2928	8.3963	4.6508	7.029	4.9625	3.8934	8.7437	8.3708	5.9968	5.3933	6.0358	4.6041	6.811	5.3381	4.7986	6.4444	8.4787	6.9767	4.6831	6.1566	6.0944	6.8056	6.9095	4.406	7.0307	8.5785	5.7923	3.9477	4.4256	6.3069	7.6172	4.3526	5.8797	4.8293	5.347	6.9776	7.6818	6.6915	5.7808	7.4458	4.6165	9.1804	5.478	6.0596	11.7754	7.0905	7.6334	5.9688	5.1497	6.6893	5.9314	5.4463	8.828	6.4393	6.0494	6.5689	5.0819	5.6724	5.2434	6.5931	8.4647	7.5641	4.5078	4.5179	7.9464	6.2069	5.4919	8.1827	7.5881	5.6713	7.3103	6.4722	6.3109	5.3132	7.1733	7.3082
PF3D7_0801900.mrna1_1	PF3D7_0801900.mrna1_1;1146	1146	7.3437	5.7263	6.1451	6.1969	5.8904	6.135	5.4039	6.1639	5.7955	7.6437	5.8169	5.4538	6.27	5.5889	5.4686	5.4607	5.6511	5.314	5.3597	6.7728	6.3567	6.5515	5.3561	6.7215	5.7388	4.2487	4.6369	5.8834	6.6407	6.8372	6.8406	4.5868	11.4426	6.3007	5.5543	6.1181	5.2891	6.1751	5.7219	5.6138	9.6917	6.8227	4.9514	6.4525	6.3865	5.2679	6.4479	5.7374	4.5223	7.4405	9.2489	6.382	4.9941	7.7795	5.6496	4.4168	4.8659	6.8185	5.983	5.3331	7.0678	6.8968	5.7968	5.213	6.3796	5.5789	5.9642	5.4463	8.1174	5.3388	4.887	5.6565	7.8549	5.8217	5.9998	6.2257	7.2063	6.3034	7.198	6.0213	4.1522	5.7477	6.6668	8.0185
PF3D7_0801900.mrna1_1	PF3D7_0801900.mrna1_1;1147	1147	8.5074	5.667	5.853	6.4857	5.3674	6.2128	6.3315	6.2296	5.3012	8.4939	5.5385	5.3459	5.3363	5.696	5.9649	5.8014	6.4106	3.6622	5.605	7.1396	6.6152	6.2487	5.7554	6.223	5.8081	5.3802	4.861	5.5261	7.1745	6.4979	6.4709	5.1518	13.2255	6.6225	5.7774	4.5534	5.6896	5.9388	6.4538	5.7151	10.1352	7.4239	6.9921	6.413	7.7272	4.957	6.3584	5.3834	5.6317	8.8766	9.9666	6.642	5.7918	7.4849	5.1148	5.0365	5.4145	7.9519	6.3945	5.7679	6.5087	6.9819	5.1815	5.5463	6.0199	5.7874	7.2564	5.9124	8.6894	5.4825	5.1338	5.712	9.2767	5.6035	6.2718	6.8269	7.4797	7.2282	7.4453	6.2363	5.4256	7.384	6.7948	8.0902
PF3D7_0801900.mrna1_1	PF3D7_0801900.mrna1_1;1148	1148	8.2453	6.0365	5.5774	5.9975	5.7581	6.4348	5.8146	5.9062	3.6747	8.7825	6.2898	6.4177	5.3434	5.839	4.9098	5.2887	6.2223	4.6005	5.4449	6.7997	6.7089	6.1572	4.6188	6.6857	6.2887	4.5484	5.5883	5.9941	6.5884	6.4795	6.2944	4.5969	12.1809	7.3827	5.4728	4.8709	6.4022	5.6673	7.0741	6.5682	9.7362	6.9714	6.5654	6.5232	8.0437	5.8334	6.1208	9.0701	5.7342	9.3956	10.1457	6.6596	6.8307	8.2078	5.2604	5.5087	5.9715	8.5147	6.3221	5.2517	6.9657	7.2646	5.8281	5.963	5.7021	5.8515	7.2214	5.8321	8.3156	5.3176	6.8135	5.8684	9.395	6.0577	6.3245	8.681	7.1779	6.4989	6.8969	6.0173	5.88	7.6901	6.3969	8.4413
PF3D7_0801900.mrna1_1	PF3D7_0801900.mrna1_1;1149	1149	8.9966	7.5271	6.4212	5.85	7.4727	6.1757	6.2551	5.6562	6.0047	8.8584	5.9146	6.0745	5.9968	7.1849	6.1022	5.2928	6.9979	5.0418	4.7975	6.6469	6.8459	5.9016	5.5895	8.6929	5.7882	5.8169	5.7602	6.2685	7.76	7.3311	6.5566	4.5261	13.6985	5.9083	6.0557	5.1322	4.9556	7.1071	6.9229	7.9958	9.5981	7.2877	6.5656	6.1012	8.4926	6.0396	7.9598	6.6032	5.6857	9.5484000000000009	10.4157	7.5388	7.3321	7.6284	5.9986	5.4896	5.0166	8.5716	5.3016	6.0415	6.8782	7.5854	6.2257	6.2255	6.2477	6.6679	7.9333	8.4555	8.728	5.9702	6.0155	6.1449	9.4116	5.1855	5.878	8.635	9.3188	7.073	7.2364	6.796	5.6907	8.222	8.5668	8.3329
PF3D7_0801900.mrna1_1	PF3D7_0801900.mrna1_1;1150	1150	9.4422	8.746	6.9479	5.5132	7.4877	6.7206	6.2003	4.2698	6.1181	9.4915	6.8102	6.9228	5.7353	7.5452	6.0159	5.375	6.6932	5.6929	6.0297	7.368	7.9017	5.706	5.9986	7.0556	5.6138	5.2772	6.8755	5.3604	7.3198	7.8551	6.6772	6.7138	12.8444	5.6165	6.1037	6.4021	5.5254	6.5188	6.3572	8.5886	8.9189	6.4583	6.5273	5.8895	8.5685	5.7065	7.6336	6.3983	6.0007	8.6094	9.6387	7.0241	6.057	7.884	6.4565	5.2304	6.6482	8.3989	5.3632	6.8593	8.0305	7.6306	6.1369	6.0065	5.9563	6.4162	7.2221	4.8339	8.0892	7.12	6.6859	6.4155	9.6246	5.2998	6.33	8.6447	8.0472	6.3688	6.156	6.1332	6.079	6.8094	6.3963	7.1423
PF3D7_0801900.mrna1_1	PF3D7_0801900.mrna1_1;1151	1151	9.6215	9.1331	6.9515	6.6154	6.3889	6.1942	6.2275	5.2472	5.7317	9.179	5.9481	7.1864	6.0446	5.9376	6.2122	5.8992000000000004	6.1625	6.0607	6.1173	7.0702	10.7877	5.8582	4.9709	7.6336	5.7942	5.5795	6.5632	6.2479	7.6487	10.8741	6.6848	4.7703	12.9903	6.6137	5.9215	6.5902	6.503	5.8442	6.0635	9.4535	5.5509	7.1216	6.318	6.0853	8.5966	6.2014	6.9041	5.2887	5.9062	7.5937	8.6601	8.5179	5.3107	8.2212	6.4168	5.7298	5.3875	7.5443	5.9995	6.2968	8.5601	7.7413	7.1269	5.8848	6.5531	6.2244	7.2606	5.6792	8.7072	8.1967	7.2967	5.2615	8.5619	5.8079	6.9525	9.1073	7.3541	7.2534	6.4281	6.7605	6.2378	7.1147	6.2966	8.0742
PF3D7_0801900.mrna1_1	PF3D7_0801900.mrna1_1;1152	1152	9.4089	9.3452	7.284	6.7892	5.939	6.3045	6.1967	5.7803	5.8557	9.3946	6.1424	6.0781	6.2493	6.466	5.9129	6.2715	6.4983	6.9864	5.5607	7.1574	11.3034	6.0268	6.1336	8.522	7.7153	6.1079	7.8391	5.5889	7.5258	11.1841	6.3354	5.6585	13.3556	8.4104	6.1428	8.4555	5.8634	6.6014	6.4642	9.0927	6.9045	7.6899	10.3073	6.7754	8.8001	6.0585	6.0982	6.6502	5.0099	7.9805	6.3507	14.0035	6.8202	7.8755	6.751	5.0241	5.0968	6.729	6.0253	9.0046	7.6347	6.8766	6.8982	6.356	6.0947	6.2143	7.504	7.0311	8.3751	7.4653	7.1966	5.9722	8.5299	6.9116	8.7123	8.4816	7.714	7.5119	7.2653	6.7479	6.1247	8.0427	7.4532	8.392
PF3D7_0801900.mrna1_1	PF3D7_0801900.mrna1_1;1153	1153	9.4995	9.0394	6.1467	6.6302	6.1035	6.5503	6.4867	5.2106	5.5065	9.7609	7.4566	5.691	4.7501	6.2902	7.3374	5.7837	6.761	6.4346	6.0836	7.0159	11.9611	5.7186	5.5413	9.035	7.4813	5.4243	10.422	6.8487	9.4679	11.7222	6.5758	3.9773	13.8015	8.037	5.6764	10.259	5.9378	5.9523	6.2067	8.7033	5.591	7.7747	9.7795	5.7057	8.7975	7.3176	5.8622	7.0598	7.993	8.0656	6.273	14.0632	6.1183	8.3616	6.399	5.8897	5.7655	5.9962	6.3766	7.9271	7.6076	7.5445	6.6427	6.0925	5.7151	5.6868	7.5623	6.4019	8.3488	9.1163	8.794	6.1546	8.3705	6.0843	7.4138	8.296	7.818	6.7131	7.2742000000000004	6.9012	5.5945	8.232	8.9239	8.4419
PF3D7_0801900.mrna1_1	PF3D7_0801900.mrna1_1;1154	1154	9.9753	8.8492	5.975	6.8482	5.9873	6.1831	6.2207	5.4925	6.2133	9.6987	6.5563	6.4074	6.5592	5.4877	6.0347	6.1581	6.6629	6.4943	6.0011	8.4764	11.2836	5.3621	6.9311	9.1951	7.9928	4.6129	11.0702	5.9547	8.9999	11.6937	6.6278	5.2207	13.7043	8.3292	6.1123	10.411	5.9291	6.3939	6.8022	8.9506	7.8065	8.1717	10.3967	6.36	9.5287	6.9221	7.1803	6.7007	7.2561	8.5771	6.0507	14.352	6.405	8.5094	6.9614	5.8006	5.4002	7.7692	7.4485	8.5237	8.1785	8.0229	6.791	6.1291	6.2325	6.2638	8.2768	7.4053	8.875	7.9021	7.4904	6.4111	9.3054	7.0842	7.3208	8.5328	8.3511	7.2856	6.9301	7.3485	6.7654	8.4194	8.3593	8.7903
PF3D7_0801900.mrna1_1	PF3D7_0801900.mrna1_1;1155	1155	10.0334	8.1153	6.5589	6.1029	5.288	4.6076	6.5741	5.4893	4.8099	9.9226	6.4396	4.7698	5.8334	6.6362	5.5276	6.6144	6.2494	6.7131	5.2887	6.9536	9.5016	5.1647	4.9777	8.1211	7.3008	6.1412	10.3705	7.8216	9.9277	11.113	6.8429	5.3611	12.7239	8.1227	6.4746	10.2186	5.5148	7.3734	5.6299	9.2685	9.5096	8.2828	9.3047	6.015	9.1285	6.6196	7.7745	6.7374	7.6201	9.4736	6.1324	14.1611	5.6053	8.5821	5.6608	5.4515	4.4841	7.3215	7.4599	8.4972	7.7175	7.4519	6.4398	5.0027	6.2743	6.0233	7.7128	7.0841	8.4621	7.5243	8.3253	5.9683	8.6507	6.6741	8.2352	7.8914	8.4097	6.869	7.0361	6.7231	5.6118	8.2142	8.0994	8.6447
PF3D7_0801900.mrna1_1	PF3D7_0801900.mrna1_1;1156	1156	10.7636	10.0543	6.0747	8.9246	6.5826	5.8943	5.8432	5.6241	6.9265	10.561	6.5659	6.8787	9.6929	7.4998	6.2267	7.4624	5.6616	8.1968	4.6531	8.7661	11.4019	5.6241	6.1328	8.8756	8.9327	6.7589	10.4166	6.0807	8.7167	12.0439	6.8362	7.3087	13.1313	9.6902	6.9161	10.1881	7.1687	8.6473	6.1697	9.3205	10.0325	8.7196	11.0543	7.4922	10.3248	6.8259	8.0312	6.3147	6.1801	10.3813	5.3923	14.7938	6.8705	9.9857	6.8521	5.6826	5.1289	7.7566	7.2332	9.8275	7.458	7.9898	7.4587	7.2487	6.5531	6.4124	8.1691	7.8784	7.534	7.9955	7.6219	5.641	9.4588	7.8385	9.1633	7.1133	8.1462	7.7169	7.6266	7.2967	5.9896	8.7413	9.0709	8.4443
PF3D7_0801900.mrna1_1	PF3D7_0801900.mrna1_1;1157	1157	10.0651	9.2156	12.1992	7.4281	8.3304	4.8585	6.1077	6.0166	8.6781	9.6937	7.5214	10.9185	7.3952	9.5732	5.8212	6.2228	6.7203	7.1957	4.464	7.6857	9.6312	5.1493	6.1759	8.4944	6.6302	9.5865	10.682	8.8602	10.3807	9.5438	6.5989	6.0343	12.4541	7.0635	9.954	10.298400000000001	8.9959	7.6304	7.5832	8.5427	9.4283	7.8508	9.7952	6.5237	8.6809	6.7606	8.2676	8.2959	7.3206	8.7791	5.8839	14.3099	5.9669	8.5028	6.3132	5.3757	4.9575	8.2206	5.9112	10.0045	7.2383	5.8565	6.516	7.9923	6.2911	5.6067	6.3721	5.9272	7.6638	9.2876	7.7781	5.8176	8.8031	6.1158	9.8268	7.5268	7.911	6.8842	8.4881	6.9523	6.2008	7.3653	7.1095	6.9284
PF3D7_0802100.mrna1_1	PF3D7_0802100.mrna1_1;1159	1159	8.5121	6.049	6.6604	7.1504	4.7939	9.6675	8.5705	9.5803	4.2928	8.2027	7.4391	6.202	6.2985	5.5984	9.8836	4.3291	10.0992	10.3237	5.8664	7.5913	14.5856	7.9281	6.1469	8.3909	5.302	7.5339	4.359	6.6201	7.2951	14.3476	10.0241	6.5534	10.4487	6.8544	7.9242	6.2726	5.348	6.1597	6.4481	4.5662	3.2987	5.281	7.0453	6.1129	8.5832	6.377	6.3111	6.9643	6.0148	8.4282	6.0387	7.7621	9.8385	9.4763	9.0752	4.784	6.4619	9.5006	8.7998	11.0834	5.2679	8.5705	6.8103	7.5501	6.0828	5.7501	4.5173	9.1469	5.0938	9.2802	6.3145	6.8081	11.5733	8.9412	10.7504	6.0991	8.9852	6.9988	8.1039	6.7831	6.356	6.0997	9.4967	5.9338
PF3D7_0802100.mrna1_1	PF3D7_0802100.mrna1_1;1160	1160	8.5788	5.9998	5.439	6.777	5.5239	7.0578	5.359	5.6974	3.8817	9.064	4.5072	7.5883	5.5113	5.7096	6.6098	5.463	6.8576	10.4386	5.1687	6.8928	10.9896	8.6918	4.306	7.7053	5.9107	4.7153	6.2466	6.3789	7.6181	9.5258	9.4349	4.7436	10.4301	5.7522	6.2432	6.4614	5.0374	6.4504	6.7401	4.846	5.0811	5.3547	7.8839	3.717	8.2822	6.2407	7.3502	7.3335	5.5595	8.8335	6.6015	8.0871	6.8863	6.8728	6.3756	5.8746	6.1859	11.1638	9.3398	5.4735	5.1194	8.557	7.0032	7.8771	5.6141	6.7236	5.6525	10.3291	6.2568	7.2827	6.4249	6.6675	12.6386	9.3488	6.0512	5.8525	9.4835	7.4264	8.8556	5.85	6.4249	5.0742	10.509	5.0807
PF3D7_0802100.mrna1_1	PF3D7_0802100.mrna1_1;1161	1161	8.6374	5.9006	6.4515	6.2617	5.6366	7.0742	5.8629	8.0209	5.7328	9.3698	6.328	8.6213	5.2968	5.824	6.9779	6.1538	7.4795	10.5382	5.6226	6.8966	10.5939	8.2259	5.9413	8.0453	6.3457	5.7761	6.4476	6.2871	7.5057	8.5133	10.6586	5.6384	10.6269	6.6456	6.1633	6.8574	4.7533	6.2001	7.2527	6.3255	7.4249	6.374	7.9461	6.8953	8.9329	6.2494	7.0928	7.3271	4.1293	8.6728	5.8265	8.7435	8.1926	6.7038	7.0671	5.7996	6.8652	11.2665	9.3958	5.963	6.0514	8.8619	7.0681	6.887	7.9634	5.7562	5.8397	10.3399	7.4522	7.5251	5.3992000000000004	7.165	12.1951	9.3068	6.9937	7.0175	9.9514	7.4434	8.3625	8.1988	6.9838	6.5741	10.756	6.7482
PF3D7_0802100.mrna1_1	PF3D7_0802100.mrna1_1;1162	1162	8.7803	5.6761	5.8081	6.1185	4.8851	7.2855	6.0195	6.7829	5.1073	9.5152	5.9222	8.5511	5.5789	5.3933	6.9396	5.2536	7.5341	9.3534	5.2292	7.2533	10.5861	7.3998	5.7936	9.469	6.7977	6.0529	6.059	5.6619	8.3951	8.7834	10.5444	5.4748	10.8387	6.9056	6.458	7.8243	6.4923	6.7961	9.09	4.9458	7.5455	6.2643	7.5447	6.9412	8.5992	6.8139	6.7945	7.4344	5.2122	9.06	6.5144	8.3424	8.6126	7.4574	6.9471	5.7605	7.4969	11.3422	8.5804	5.6513	4.9686	8.8602	6.5524	7.369	6.195	6.3125	6.6492000000000004	9.948	7.2538	7.6724	6.2055	7.789	12.8192	9.2313	6.543	6.2741	9.6686	9.927	8.4412	6.6611	6.6369	8.9117	10.1762	7.8837
PF3D7_0802100.mrna1_1	PF3D7_0802100.mrna1_1;1163	1163	9.4141	7.7531	6.9983	7.4016	5.673	7.4048	6.5857	6.9184	5.9432	10.0364	6.1763	8.5076	6.8334	6.8292	6.1861	4.9914	7.3044	10.5418	4.5662	7.8131	11.0592	9.1996	6.7617	10.3051	6.1803	6.6365	8.1375	5.4995	8.4458	9.5433	10.7804	6.6213	11.9529	7.1346	6.5124	8.7472	5.7918	6.9664	7.0438	5.9894	5.8829	6.5756	8.6736	6.3672	9.1584	6.5527	7.2145	7.5111	4.3306	8.7492	6.2048	8.5557	8.394	8.9801	6.9839	4.691	6.9402	12.0339	9.8306	6.4705	5.4131	9.0821	7.0707	7.7647	7.4401	8.2195	5.9141	10.2104	8.2791	7.6064	6.3459	7.9388	12.8436	9.7292	7.4783	6.9363	10.0104	7.654	8.0329	8.4227	7.4631	6.4022	10.3838	8.1937
PF3D7_0802100.mrna1_1	PF3D7_0802100.mrna1_1;1164	1164	9.9339	6.4568	5.6378	6.2593	5.7004	7.0092	7.2652	7.9973	4.8017	10.5669	6.5625	9.4567	6.1512	5.898	6.4019	5.8174	8.2857	9.9836	5.9054	8.8792	11.2979	8.6126	6.843	9.8637	6.7497	5.6588	7.7767	6.0361	9.1141	9.9585	10.6773	4.4692	11.5949	7.7405	6.5875	8.1417	6.6372	6.5427	7.4845	6.7407	5.8217	6.3234	8.164	6.1225	9.1288	7.065	7.396	7.6901	6.0036	8.5221	6.0481	8.2791	8.4017	6.6087	7.3352	5.2392	6.9262	10.7448	7.4093	6.2698	5.1542	12.1531	8.3403	8.0181	7.9817	6.2474	5.225	9.9232	8.8044	7.9552	6.7654	7.9601	11.9803	8.6884	7.1483	7.1056	11.6952	8.6452	8.389	8.548	7.0024	7.1555	10.4494	8.4294
PF3D7_0802100.mrna1_1	PF3D7_0802100.mrna1_1;1165	1165	10.2344	7.4147	6.4816	9.5308	6.4743	6.8985	7.3878	8.3054	5.7388	10.9171	7.5882	9.2077	8.963	6.6957	7.1425	6.6989	8.7012	10.1495	6.6564	9.3573	10.0263	8.4347	8.3422	9.9367	7.7747	6.6477	8.4759	6.6712	9.5098	8.5985	9.4812	8.0128	11.7605	7.7814	6.9357	8.8802	6.192	7.3876	7.2208	6.3134	6.8549	7.4127	7.1128	7.8081	9.4958	6.68	7.6738	7.8061	5.1755	9.0185	6.9132	8.0278	9.7961	7.454	8.9364	5.4806	6.5774	9.5809	8.8219	6.7653	6.2638	13.1897	9.0026	8.4413	9.4279	6.5792	7.2534	9.8825	11.6175	8.6955	7.2752	7.8384	11.0824	8.918	8.0386	7.3708	12.5447	8.6555	8.7552	10.2165	7.7473	7.7895	10.2662	10.3745
PF3D7_0802100.mrna1_1	PF3D7_0802100.mrna1_1;1166	1166	10.7649	8.3277	9.488	8.1213	6.3473	7.6196	8.8195	8.9897	7.438	11.6217	7.0888	11.8018	7.7101	6.8117	6.5387	9.1321	9.0596	8.7528	6.4443	9.5281	9.1056	9.3586	9.9799	9.8352	10.2855	8.8238	8.5008	6.7741	9.7492	9.5642	9.7227	9.6444	11.1555	10.305	8.582	8.5124	7.1588	7.5443	8.3797	8.2533	11.985900000000001	12.3933	7.503	8.4315	9.8781	9.0112	8.1751	8.2373	6.0659	9.4829	8.5484000000000009	9.0449	11.0808	10.5292	10.1192	10.0147	7.3583	11.4916	8.4554	6.9622	6.8867	13.1843	9.2949	9.5411	12.2665	7.4184	7.7098	10.1267	9.2451	9.3723	8.2017	7.5726	12.7737	8.9015	7.5225	6.7762	12.5843	9.1887	10.3442	12.7948	7.7074	8.3875	10.4911	8.4694
PF3D7_0802100.mrna1_1	PF3D7_0802100.mrna1_1;1167	1167	9.9276	7.9098	9.0805	6.8525	5.8112	6.559	7.326	7.9952	6.347	11.0599	6.4915	11.4102	6.6035	5.433	6.1071	7.0757	8.519	8.7424	5.9768	8.3786	12.2625	7.7454	9.2853	10.0526	8.593	7.2198	7.3712	6.5049	9.023	12.333	8.5198	9.1876	11.0616	9.3134	7.3941	7.7088	6.6999	6.8828	8.2775	7.9606	10.1213	10.1589	6.9728	7.4268	9.4091	7.8044	7.4946	8.366	6.0424	9.1324	7.9989	9.1749	10.8057	10.4964	9.9709	9.2345	7.776	10.6072	7.4628	6.1309	5.8212	12.4629	9.1576	8.9334	11.3612	7.9829	6.5084	10.0345	8.7876	8.7075	7.7331	7.7197	11.7483	8.5139	7.3983	6.364	12.3586	7.9989	9.5729	11.8159	7.9349	7.3354	10.0269	8.3805
PF3D7_0802100.mrna1_1	PF3D7_0802100.mrna1_1;1168	1168	10.137	8.1195	9.2726	7.0999	5.8612	7.1042	7.1388	7.7124	6.0736	11.3103	5.6622	11.5124	5.1886	6.2145	6.6809	6.9588	7.9694	8.3047	6.1264	8.4855	12.9664	8.5122	9.0634	9.7815	9.3999	6.9419	7.4321	6.157	9.3297	13.5531	9.0634	8.0066	11.4432	10.1068	7.7082	6.9107	7.2969	6.8663	8.5954	8.042	10.2869	11.015	6.7824	8.1058	9.5068	8.1744	7.0958	8.8373	6.1524	9.0825	7.4714	8.6444	10.8054	10.4659	10.8597	8.9069	8.1105	10.4638	7.2839	6.7629	5.6642	12.6979	9.0931	10.4384	11.6233	8.2801	6.7914	10.5963	8.4727	9.9325	7.7693	8.1077	11.6266	8.4768	7.2724	7.0634	12.5337	8.6312	10.6989	11.841	8.4923	7.5977	10.5898	7.9965
PF3D7_0802100.mrna1_1	PF3D7_0802100.mrna1_1;1169	1169	10.2017	9.154	9.7034	6.9614	6.914	7.8202	7.386	8.2559	6.9311	11.7276	6.0585	12.1967	7.2542	7.2585	7.7497	7.7149	8.8464	8.5541	5.6645	9.0031	13.6897	7.8808	9.8329	10.1926	8.294	8.3259	7.5227	6.0106	9.3118	13.9037	8.4136	10.3192	12.6999	9.7649	7.9712	7.7145	7.3231	8.296	9.396	8.9846	10.6917	9.9812	6.5589	8.5537	9.7647	9.1651	8.1354	9.4779	6.5856	9.1782	7.7879	7.2482	11.3963	11.1151	11.909	10.3814	8.9087	10.471	6.6154	6.9423	6.371	13.4722	9.9205	8.9742	11.7994	8.067	6.6992	11.3773	10.0603	11.0034	9.5053	9.1396	11.6893	8.7393	7.547	7.406	13.6958	8.5428	10.5027	12.2349	8.3528	8.037	11.419	9.2251
PF3D7_0802100.mrna1_1	PF3D7_0802100.mrna1_1;1170	1170	9.7849	9.0389	9.5358	6.8186	6.3503	7.4922	7.5502	8.077	6.2869	12.0223	6.8791	12.2228	6.7762	6.6564	7.5625	8.0454	8.1108	8.3325	5.087	9.2503	14.0319	7.2598	10.015	10.325	8.9669	7.8942	7.4461	6.0228	9.8342	14.2257	8.5179	9.4402	11.7442	9.6099	7.9395	7.6263	7.3152	8.3314	9.5672	9.1969	11.1983	10.435	7.621	8.6876	9.0732	8.7922	8.6584	9.1429	6.9552	9.1198	8.0374	8.0699	11.7355	10.9282	11.8488	10.0891	8.8614	10.181	6.8152	8.0366	7.0097	14.083	9.1428	8.5921	12.024	8.0632	6.8376	10.3623	10.102	10.2323	8.5321	8.909	11.4168	8.065	7.2097	6.7982	13.5355	8.4332	9.3727	12.3176	8.7115	8.2098	11.182	9.1174
PF3D7_0802100.mrna1_1	PF3D7_0802100.mrna1_1;1171	1171	9.5375	8.694	10.068	7.2187	7.3464	8.3612	8.4184	9.1707	7.5173	11.6531	6.8842	12.3234	6.7203	6.8274	8.3564	8.1958	9.1612	8.939	8.4031	9.3475	14.0742	8.7348	10.1094	10.0121	9.6327	8.4282	6.901	7.6154	9.8291	14.3865	9.0934	10.1525	11.1133	10.6282	8.0831	6.7964	8.1508	8.3193	9.6466	8.5812	11.2972	10.1138	12.1084	9.2494	9.3802	8.6919	7.9031	9.4023	7.0748	0	7.6506	12.5718	11.0201	11.3173	11.7715	9.9277	9.8147	10.3378	6.6678	8.353	7.4181	13.6166	9.6829	10.3992	12.3461	8.7274	7.8333	8.3823	9.4475	10.5626	8.5049	10.1978	11.44	7.9613	8.075	7.2744	13.5603	8.3527	10.6149	12.4155	8.5271	8.6039	9.3971	9.591
PF3D7_0802100.mrna1_1	PF3D7_0802100.mrna1_1;1172	1172	9.3524	9.144	9.4128	7.1073	6.0494	7.5618	7.963	8.5933	7.3045	11.6646	5.7407	12.5986	6.8	7.7799	7.3045	8.4304	8.7346	8.3234	8.8163	9.7861	14.2292	10.6179	10.0571	10.2563	9.9156	8.1617	7.9101	9.1287	9.8811	14.4742	10.3258	10.6256	11.8452	11.2707	7.8057	7.6752	7.9896	9.11	9.4258	8.867	11.0243	9.9088	11.4801	9.4845	9.153	9.1817	8.989	9.2158	8.1625	8.6961	7.6709	11.9331	10.9569	11.9057	11.2538	10.1978	9.5156	10.8787	6.21	8.4743	6.7381	13.6738	9.0786	10.7085	12.2504	8.8895	7.841	7.3474	9.3319	11.0627	8.6537	9.6095	11.9933	7.8886	8.0188	7.0624	13.5066	7.4019	10.3226	12.6429	9.1311	8.5021	8.2706	9.2734
PF3D7_0802100.mrna1_1	PF3D7_0802100.mrna1_1;1173	1173	9.1766	8.6835	10.1098	7.2362	7.5589	8.2198	7.8758	8.7046	8.0901	11.5162	7.1204	12.5158	7.1882	7.8058	7.887	7.2436	9.0053	10.5617	9.8906	9.6141	13.4224	10.2945	9.7563	10.0098	8.6058	8.0238	8.1088	9.9237	9.9185	13.9322	10.144	10.0641	11.2102	9.9714	7.8711	7.0553	7.1805	6.9968	8.8205	8.7722	10.7297	9.5798	11.2066	8.8206	8.6665	9.1117	6.9057	9.0207	7.4679	8.5142	7.6775	11.8191	11.0572	10.7854	11.335	10.3244	8.3125	11.0333	7.409	10.6204	6.4578	13.3427	10.5017	10.4611	12.2078	8.4953	8.1656	7.3921	8.9383	11.0048	9.062	8.8683	11.7292	7.8983	10.4789	6.9866	13.3343	8.8022	10.2204	12.3316	8.7786	8.6483	7.6461	8.384
PF3D7_0802100.mrna1_1	PF3D7_0802100.mrna1_1;1174	1174	9.5003	8.3292	10.3974	7.6319	6.8021	7.9673	7.8589	8.8715	6.841	11.5107	7.6434	12.0574	8.0255	6.2675	7.4223	8.0596	9.3236	7.9782	10.6051	8.6632	11.6403	10.6742	10.071	9.5628	8.078	8.5993	7.8677	9.9498	9.4703	11.4144	10.2298	9.9082	9.1099	9.2702	7.6007	7.7671	7.4969	7.8917	8.8314	8.5997	11.0549	10.7743	11.593	8.6329	9.1445	8.7388	7.7332	8.7124	7.877	8.5719	7.6257	11.9116	10.6571	11.2416	11.566	9.9033	7.0095	10.7796	6.6318	9.1421	7.1727	13.1529	7.9145	10.7611	11.8304	8.3597	7.4992	8.1936	9.7492	11.3435	8.6305	7.1015	11.7519	8.4116	8.6617	7.0878	13.139	7.4063	10.649	12.2766	8.5114	7.7829	8.6167	9.4556
PF3D7_0802300.mrna1_1	PF3D7_0802300.mrna1_1;256	256	7.1827	6.2917	4.1309	6.793	3.7366	6.3913	5.1731	5.853	3.0072	7.6706	5.2024	6.0025	6.306	3.7247	6.1581	5.6619	5.6963	6.3452	5.353	5.4232	6.3688	5.4663	5.2506	7.963	7.7378	5.853	4.1094	4.8425	5.6352	7.3446	7.0088	4.0687	6.8859	7.2414	3.851	4.0626	6.2428	5.3107	5.96	6.3032	5.5304	6.225	6.2176	5.6772	5.6843	5.6496	5.5361	5.4459	5.1465	5.4931	5.6026	5.9761	6.4271	7.3458	6.2804	6.1922	5.5432	8.2356	6.0879	6.2166	7.6389	5.8895	7.2271	4.7043	5.8397	5.3001	5.931	5.3391	5.8321	6.6321	4.8027	7.237	8.4248	5.8243	7.454	7.1371	7.4472	5.876	9.0504	6.4433	6.1865	5.5762	6.0613	7.2514
PF3D7_0802300.mrna1_1	PF3D7_0802300.mrna1_1;257	257	7.2821	5.5726	6.2998	5.0272	4.9741	6.6707	4.3533	5.4165	4.3219	7.8725	5.6502	5.9713	5.5957	4.8625	6.6477	5.2954	6.1085	6.0367	4.4356	5.7586	5.8245	4.9681	5.7317	6.1479	7.0906	5.2087	4.6865	5.318	5.6375	6.0757	6.316	5.0308	6.3374	7.7885	4.204	3.5969	4.6628	5.4931	6.0807	7.0735	5.5801	4.9542	6.516	5.5295	6.1687	5.2502	4.6253	6.1661	6.1843	4.3985	5.2403	5.7829	5.31	6.1892	5.3255	5.2731	4.26	6.1027	4.7554	7.3242	7.5302	6.4249	6.6662	5.5601	6.192	4.84	6.3959	5.3056	5.675	6.5286	3.8992	5.9878	7.4166	5.4718	8.1079	7.9968	8.0113	5.2559	6.116	6.9236	5.6588	7.0267	5.2547	5.225
PF3D7_0802300.mrna1_1	PF3D7_0802300.mrna1_1;258	258	7.4848	7.2573	5.0317	4.7469	3.5789	6.1018	4.6381	5.0819	4.8634	8.2048	5.9399	5.3792	4.2935	3.9458	7.0641	5.278	5.7743	4.9937	5.9326	5.2869	6.8216	4.9841	5.896	4.8968	6.0297	3.06	4.0268	4.5801	5.2943	6.9303	6.4801	3.4436	5.218	5.9463	4.9064	3.839	4.8615	5.2063	6.2785	7.463	5.3649	3.5644	5.5148	5.5647	5.4656	5.3576	3.6299	6.2653	6.1371	5.1695	5.1497	6.1214	5.6215	5.8691	4.9011	5.5689	4.1522	5.5798	4.5429	4.9203	6.1924	4.7409	6.6103	4.942	6.5986	5.5589	4.5173	6.1196	4.9537	5.017	4.7692	5.327	6.3546	5.7586	6.3032	6.6522	7.5664	5.6851	4.9864	5.9754	5.7711	5.7669	4.9796	5.7043
PF3D7_0802300.mrna1_1	PF3D7_0802300.mrna1_1;259	259	7.0243	6.74	5.8189	5.3349	4.3964	6.4635	4.1859	4.2578	3.7814	7.7483	4.7829	6.3537	4.3681	4.1301	7.176	5.2353	5.0917	3.8063	6.3341	5.3723	5.7514	3.9136	3.9307	4.5963	5.8999	4.5027	3.4542	5.6433	3.9439	6.3863	7.0811	3.8895	5.2876	6.4989	4.9307	3.6713	6.6785	5.3082	5.4502	6.8157	5.0483	5.3427	5.5364	6.8153	6.5354	6.6565	4.6993	5.3363	6.5094	5.2242	5.5214	6.1089	4.8758	5.6326	5.9821	4.3554	4.847	6.3311	8.1966	6.2952	6.2547	6.57	7.3252	4.8963	6.6098	5.5925	4.6206	5.6531	4.839	5.5683	6.0199	5.5046	8.2942	5.7586	6.7286	6.0794	7.2416	6.3918	6.8215	6.4741	6.1295	5.9437	6.6082	6.1379
PF3D7_0802300.mrna1_1	PF3D7_0802300.mrna1_1;260	260	7.2209	5.8076	5.9057	5.4104	5.366	5.9635	4.8293	4.6363	4.4383	8.3526	5.4172	6.4439	4.8354	5.0303	6.2067	4.8909	5.2578	4.5777	4.6334	5.0811	12.8788	4.3764	4.4222	5.3151	4.6029	5.3352	3.5084	4.2972	5.7782	11.813	6.8106	4.6536	5.2016	5.9734	4.6605	4.5078	4.7501	5.7164	4.9006	5.975	4.3896	4.6346	5.7197	6.6038	5.605	5.0849	4.3526	5.2589	6.4927	4.2265	5.0103	6.1249	3.9891	6.3969	6.4764	5.5859	4.8605	5.2758	5.5323	7.544	5.4236	5.7908	10.1778	5.2754	5.9186	5.6076	5.0255	6.3703	4.5892	5.966	5.1256	5.7353	6.9123	5.5245	8.2768	6.1631	7.287	9.6125	6.1757	6.513	4.6141	3.5583	7.4217	4.7004
PF3D7_0802300.mrna1_1	PF3D7_0802300.mrna1_1;261	261	5.4446	4.7214	5.2968	3.7939	4.4236	5.7895	5.1961	3.6485	2.8953	8.4341	4.5148	7.4637	4.9727	2.2048	5.6375	5.3498	6.3259	5.1272	5.2668	6.1763	8.6142	3.9383	4.4783	6.013	5.2153	4.6241	4.225	5.1123	6.1546	7.1138	6.193	1.9107	5.4604	5.4043	4.8777	3.904	4.852	5.0072	5.0738	4.479	3.1457	3.8738	6.0845	8.028	4.7949	5.3313	4.5916	4.7965	5.2265	3.2957	4.7495	5.5877	2.2898	4.7175	4.0215	2.8359	5.0819	3.9551	5.1309	7.027	4.8099	4.9991	7.5451	5.1064	5.3252	4.5844	3.0444	3.1587	4.6576	4.6165	3.7181	4.5771	5.8977	4.9059	6.5874	4.0807	6.3092	7.5798	5.6758	5.4459	3.7876	3.3854	4.855	5.0553
PF3D7_0802300.mrna1_1	PF3D7_0802300.mrna1_1;262	262	5.4165	5.9191	5.3858	5.07	4.7793	5.1085	5.3063	1.6462	3.5777	6.7201	4.6212	6.5935	5.254	4.5348	5.7361	4.8253	4.9491	3.2434	4.796	4.5173	6.3691	4.5404	5.0496	6.7845	5.4552	5.1052	4.0453	4.3978	5.407	6.9191	7.5639	2.5705	6.0367	6.6984	4.1683	4.0374	5.1052	4.1579	6.2141	3.9764	4.9069	3.9449	5.4101	5.7692	3.8669	4.3554	4.441	5.7803	6.3343	3.3363	5.3298	5.6865	4.5801	4.9828	4.9103	4.9364	4.0522	5.3882	5.1667	3.8217	3.4647	5.2578	5.2376	5.4922	5.3985	4.2141	3.3161	4.0365	3.4594	5.1391	3.7876	4.7517	5.3205	5.302	5.5561	5.3237	6.0213	5.1449	6.151	5.9105	4.6053	4.0635	3.845	4.7882
PF3D7_0802300.mrna1_1	PF3D7_0802300.mrna1_1;263	263	6.5595	5.9453	5.5635	5.0853	5.1206	6.3995	6.0742	3.6871	4.0866	6.822	5.8314	7.6626	5.496	5.4725	6.7756	8.1768	5.9875	4.9416	5.7129	5.843	7.6818	5.354	4.8831	5.2532	7.5343	5.4286	5.2192	5.2909	6.1463	8.1802	8.3203	4.4647	3.847	6.7982	5.3677	7.2059	5.2987	6.1999	6.2232	4.7142	9.6829	4.7409	6.2118	7.3316	5.824	5.9953	6.6317	7.1054	5.6355	5.1506	5.6893	5.353	4.2449	5.4947	6.7234	5.5478	5.6568	4.7355	9.0816	4.8585	4.851	6.8817	6.7691	4.8605	7.1894	6.4138	3.7876	6.8807	5.0553	6.8499	4.6311	6.2096	6.7237	8.699	5.8565	6.1886	6.9836	6.1761	6.1493	7.7036	6.1208	2.1635	5.8602	4.7306
PF3D7_0802300.mrna1_1	PF3D7_0802300.mrna1_1;264	264	5.8834	6.2856	6.0268	5.44	3.7908	4.7263	4.406	4.4289	2.1243	6.2647	3.4647	6.2048	2.8339	2.8258	4.8997	5.2304	5.0518	4.3792	5.3284	5.673	5.5037	6.08	5.4019	4.89	5.6786	4.9397	0.7485	5.8071	5.3096	6.1024	7.6577	3.7366	5.3944	6.1062	3.7981	4.4963	5.142	4.691	5.6407	5.4449	5.5801	3.8748	5.5239	4.7442	4.6837	4.7592	5.0989	5.4168	4.8977	5.2307	5.4063	5.2979	4.2824	5.6778	5.8897	4.406	3.9107	5.1675	5.2532	4.4601	4.6837	5.5087	5.3916	4.5392	5.6687	5.5795	4.3999	9.6095	3.856	5.3413	4.5795	5.7115	4.9855	5.057	5.0755	5.2787	6.6769	5.0951	6.6731	5.4764	4.9231	5.1461	9.8249	6.2282
PF3D7_0802300.mrna1_1	PF3D7_0802300.mrna1_1;265	265	5.6971	5.2806	3.9882	5.406	4.5217	4.7252	4.2913	5.0968	2.9165	5.878	3.6182	5.5065	5.1627	1.84	4.2795	4.8684	5.2219	4.7142	4.9759	5.6323	5.3038	5.3388	5.3547	3.5632	5.5832	5.3074	3.4828	4.5668	5.3349	6.1293	6.1006	4.0626	4.9369	7.0658	6.0721	3.846	4.6988	3.5261	6.4212	4.3067	3.8953	4.1194	4.5053	4.8369	4.2211	4.7608	5.4545	5.3618	3.7687	4.8053	4.7463	5.7263	4.6982	4.7835	5.5435	3.9069	3.4423	4.4436	4.6571	4.5373	5.0431	6.0085	5.3561	4.4828	5.2373	5.101	4.5454	4.9126	5.2791	7.5728	3.8298	5.5014	7.1608	5.2898	7.23	5.0233	6.577	4.6305	4.9809	5.0883	5.0005	4.1659	5.2731	5.6533
PF3D7_0802300.mrna1_1	PF3D7_0802300.mrna1_1;266	266	5.6519	4.7004	4.5844	5.7293	4.9662	5.2161	4.3978	5.1977	3.1293	5.9502	3.5298	5.1424	5.3723	3.8904	5.2426	4.6786	5.4744	5.0832	4.504	5.6485	6.5686	6.4537	5.3705	3.9991	5.7981	3.251	2.4828	5.3702	6.1089	5.7845	6.2401	4.4783	4.3632	6.9009	4.7021	2.3306	4.2957	4.3971	6.203	4.673	4.8058	3.6736	4.7913	5.4269	4.9402	4.8634	5.0575	6.1221	3.8063	3.61	5.1185	5.4867	4.7913	6.4249	4.4686	3.7698	4.7296	6.4775	5.3736	6.2758	4.0764	5.3487	4.8324	4.957	4.1969	3.9326	5.144	3.6622	3.8846	5.3916	4.0241	5.6876	6.8587	6.133	8.0033	6.074	6.6945	5.4584	6.8441	5.4386	5.3169	4.1707	5.4519	3.9616
PF3D7_0802300.mrna1_1	PF3D7_0802300.mrna1_1;267	267	5.4459	6.0323	5.1346	6.8702	2.9561	5.8445	5.3743	3.3147	2.9241	6.3923	5.1687	5.2284	4.5601	3.8875	5.106	5.4236	5.0934	5.811	4.1851	5.1481	5.4293	5.8686	4.5211	5.684	7.2282	4.3277	4.9198	4.1595	5.8948	5.5416	6.4068	3.2957	6.1789	6.991	4.6786	1.1243	4.5711	5.0215	5.2361	5.5512	3.2957	4.6017	5.0299	5.6317	5.0985	5.6115	3.7538	5.6496	6.4715	2.9449	5.1981	5.488	3.488	5.2668	4.9612	3.9222	5.0281	4.7719	5.6061	5.1156	4.9298	5.3295	5.77	5.6769	4.6017	5.0828	3.9088	5.3252	5.1735	5.6115	4.9837	4.2987	6.3096	4.7923	5.6554	5.2917	6.1487	4.5179	6.033	5.3313	4.4963	3.9383	5.6798	4.1667
PF3D7_0802300.mrna1_1	PF3D7_0802300.mrna1_1;268	268	6.4598	5.8647	5.1135	5.1985	4.6582	5.6977	5.2898	4.3882	4.6017	7.5959	5.3388	6.0097	4.9312	3.1194	6.2976	4.2149	5.4893	7.2125	5.3614	5.2791	5.9581	5.2795	5.7366	6.2856	6.5483	3.101	3.1127	4.9179	5.1926	6.4997	7.318	5.7156	5.4705	7.1267	4.5404	3.9764	4.8555	4.3764	5.4542	5.6002	4.5838	4.6076	5.8161	4.8718	5.2273	5.1847	5.7988	6.3266	4.2449	4.889	4.8319	5.6548	4.3736	5.2292	5.1735	4.742	4.1803	5.72	4.8288	4.2242	8.1237	5.7511	5.6334	4.7065	4.9477	5.7879	4.3391	4.4614	3.9709	4.9045	3.742	5.2865	6.155	5.7301	4.696	7.2142	7.475	5.9584	5.4057	6.1894	5.7466	4.1659	5.3395	3.7431
PF3D7_0802300.mrna1_1	PF3D7_0802300.mrna1_1;269	269	5.8022	6.0023	4.1506	5.1611	2.6622	6.0629	4.847	4.5279	1.0496	6.8383	5.963	5.272	5.4702	3.433	5.8324	4.6943	5.2265	5.3975	4.6904	5.8372	5.9919	4.7565	8.4074	4.2517	6.1208	5.1711	2.5656	3.9021	5.7549	6.2544	5.8861	6.9872	5.6954	5.9738	3.6904	3.2839	4.2087	5.4107	5.3961	6.3455	4.5478	5.1177	5.1831	4.9551	5.4709	4.4356	4.3618	5.847	6.4343	3.2494	3.6938	5.144	4.5217	4.8817	4.0259	1.9964	5.0431	4.9727	5.278	5.1751	5.1334	5.6436	5.332	4.4995	3.7751	5.5323	4.6375	5.5457	3.8309	4.8068	3.1424	4.701	6.7852	5.1181	5.1056	5.8014	7.3632	5.0009	5.6212	4.4443	5.4637	3.8298	6.2955	5.1914
PF3D7_0802300.mrna1_1	PF3D7_0802300.mrna1_1;270	270	6.2521	5.8982	5.0635	5.7748	4.5674	5.0866	4.9768	5.2913	3.3813	6.8288	3.7824	4.1554	5.3306	2.384	5.6308	4.6358	4.9112	4.0027	3.3716	5.8667	5.7238	5.1546	4.8156	4.8222	5.2924	3.7929	3.6485	5.5204	5.9591	5.8753	6.8391	4.4263	5.7145	5.0334	4.9179	0	3.3349	4.2311	6.1831	5.464	4.7038	2.6253	4.8115	4.3618	6.0411	5.1514	4.7296	5.6153	5.5589	3.1243	4.7645	5.8629	3.843	5.8617	4.8948	3.8924	5.235	4.649	5.4416	5.5981	5.1914	5.572	4.5638	4.6645	5.1106	4.735	3.6112	4.841	5.4135	5.859	4.5478	5.2392	5.3705	5.1558	6.2523	5.2761	7.1792	5.9704	5.3413	5.3878	5.2679	3.5273	4.382	5.4499
PF3D7_0802300.mrna1_1	PF3D7_0802300.mrna1_1;271	271	6.2197	6.1699	5.218	5.3796	3.116	5.6223	5.3985	3.2765	2.2172	9.0441	5.0206	6.6231	4.7219	4.785	6.1577	5.4426	4.7808	1.6645	4.7485	4.6798	10.2491	4.0798	4.8006	6.3174	5.7181	4.8885	4.2957	4.5454	5.2479	8.9529	7.4376	1.3896	6.4092	4.8743	5.7219	4.4699	4.4141	4.8972	5.7184	5.7983	3.9791	4.6029	5.7578	5.2931	4.9598	5.6971	5.1169	5.93	4.9593	3.5595	4.6241	6.1823	4.2411	5.9709	4.9222	4.3723	4.6323	5.0955	5.6308	7.9778	5.0566	5.2709	6.9896	5.6525	4.5398	4.9598	4.116	4.7214	4.4074	5.4486	3.796	5.4571	6.5866	5.2619	6.6304	7.0594	7.412	7.1287	5.7309	5.6954	5.342	4.7388	5.2887	5.5789
PF3D7_0802300.mrna1_1	PF3D7_0802300.mrna1_1;304	304	6.4928	5.4459	5.7527	6.1904	5.9191	6.3422	5.0219	5.3785	3.7181	6.7867	5.814	5.6273	5.6389	3.9681	5.4819	5.6436	5.6109	5.0548	5.5478	7.0412	6.1014	6.1373	5.353	5.8349	4.5916	3.7377	3.8924	5.5198	6.1819	6.6515	6.5673	5.0343	5.8565	4.9246	4.995	4.2861	4.7049	5.5543	5.9493	4.5975	3.488	5.0166	5.1027	5.2735	5.1938	4.7671	5.3205	8.0811	5.9336	6.5185	4.8753	5.4239	3.7782	5.934	4.9179	5.6946	5.4026	5.8836	5.5966	5.1152	5.6968	6.3556	5.2052	5.4621	5.14	5.3423	4.7793	5.9937	7.0234	5.503	4.8929	4.9079	5.729	4.7565	4.1811	6.4408	6.7904	7.0516	6.6854	5.9488	5.1953	5.8447	5.4938	7.1161
PF3D7_0802300.mrna1_1	PF3D7_0802300.mrna1_1;305	305	6.0911	6.0387	5.1185	6.1845	4.9896	5.8397	5.437	4.9505	2.757	5.8748	4.9136	4.8176	5.5279	4.3923	5.6323	5.5132	5.7415	2.5801	4.8659	6.6134	6.2248	6.2451	4.9193	6.4403	5.8037	4.9298	4.4848	5.5289	7.4323	6.3927	6.5171	5.1156	5.3388	5.263	4.7301	4.0678	4.4561	5.3736	6.1876	5.545	5.1069	3.9326	5.957	5.3868	5.8099	4.9973	5.1534	5.8681	3.7137	4.6171	5.3341	5.6699	3.1922	5.2547	5.3399	5.1719	5.8527	5.8768	6.8539	5.257	6.1526	6.6207	5.3723	5.7538	4.2713	5.4097	4.8369	5.1256	8.017	5.7164	5.098	5.3262	6.6042	5.9117	4.9378	6.1908	6.8368	7.3572	7.0778	6.0016	4.3016	3.0772	5.7965	7.7327
PF3D7_0802300.mrna1_1	PF3D7_0802300.mrna1_1;306	306	5.4581	4.7981	5.09	6.1148	5.5024	6.0691	5.5106	5.2642	3.4101	7.0304	5.6651	5.0721	5.8001	2.1827	6.2279	5.2199	4.701	4.4502	4.7939	6.5697	7.347	6.3118	4.9846	5.0909	5.26	4.5097	3.7355	4.6519	6.7376	6.2137	6.1385	4.0277	5.712	6.437	4.6106	6.0099	5.251	5.6421	6.1823	3.9782	5.2513	4.3625	4.9269	5.2824	6.7991	5.6029	5.2315	6.408	5.746	5.0976	5.615	5.6859	4.1416	5.4449	5.1404	5.5466	4.9759	6.0968	5.5072	5.5454	5.4854	6.2709	5.6109	5.5494	5.6168	6.011	5.2931	6.0097	7.3281	5.1965	5.9047	5.5671	5.3995	5.4679	6.1779	5.9009	6.8147	6.272	6.9512	9.2057	4.8885	5.1791	6.8325	7.7147
PF3D7_0802300.mrna1_1	PF3D7_0802300.mrna1_1;307	307	7.2112	5.4476	4.986	5.6132	5.4029	5.6488	4.5336	4.7522	3.3334	6.4783	4.4162	5.6082	5.7252	3.6381	5.8004	4.9155	5.0764	5.5558	5.7032	6.9051	7.1475	6.0631	7.1516	6.0826	4.9855	4.5173	4.354	4.9923	7.0353	7.688	6.1938	7.2284	5.5789	5.9825	5.4353	3.9001	5.0862	5.8367000000000004	5.5494	5.1969	6.7294	5.3677	5.3519	5.6879	5.7076	6.2439	6.8686	5.7142	4.8929	4.6736	4.7164	5.2765	4.8485	6.2275	5.4463	5.8074	4.5595	5.581	5.5382	6.2373	5.6913	6.1886	5.2145	5.6185	2.8679	6.007	5.4983	5.6496	6.2215	5.4087	4.8953	5.2411	5.1123	4.8714	5.714	5.934	5.5444	5.7687	5.9798	4.6218	4.0339	4.193	4.9203	7.4534
PF3D7_0802300.mrna1_1	PF3D7_0802300.mrna1_1;308	308	6.1534	6.2498	5.1247	7.048	5.4796	5.706	5.4175	4.4828	4.9331	7.0621	6.2232	5.4273	5.6871	4.5103	5.8856	6.1164	4.8465	5.3252	5.9644	6.9872	6.4601	6.6263	5.3473	6.1169	4.991	4.295	4.7285	5.013	6.8663	6.6775	6.8632	5.7371	6.1568	5.1902	5.1739	5.3677	5.0913	5.4621	5.6528	5.337	4.7274	6.4796	5.6873	5.4091	6.1336	4.5705	5.8397	5.7029	5.3445	4.8248	5.8617	4.7703	5.153	6.4469	4.847	5.8809	5.0631	5.8728	5.4067	5.4175	6.1876	6.2919	5.7829	4.3038	6.1167	5.4741	5.4555	5.6539	8.1434	6.1268	5.2709	5.1355	5.7388	5.7674	5.5254	6.3611	6.9303	5.9941	6.8193	6.3865	5.087	4.6882	5.9069	7.6142
PF3D7_0802300.mrna1_1	PF3D7_0802300.mrna1_1;309	309	6.1671	6.0883	5.0557	5.8283	5.4094	6.0631	6.0577	5.2694	4.5135	6.9523	5.7581	4.8176	4.7576	3.8777	5.0036	5.3954	6.2108	5.5859	5.2612	6.1845	6.5546	6.101	5.3586	6.9531	5.5435	5.4841	5.7466	4.8032	7.9446	5.9602	6.5753	5.2909	6.621	5.1027	5.7186	5.1194	3.7214	5.1839	5.1408	4.5856	5.3409	5.4621	5.0997	4.6058	5.0426	4.5595	6.2479	7.1849	3.8217	5.3334	5.5753	6.0164	5.2653	5.1711	4.8595	4.1285	5.3709	5.3909	5.4838	5.4353	6.3519	6.0672	4.9001	5.4039	4.3198	5.8716	5.6562	4.8846	6.5971	5.2566	4.5723	5.0691	6.9093	5.0989	4.5928	6.2353	6.5231	5.8354	5.6862	5.3702	5.4509	4.4931	6.2059	7.0911
PF3D7_0802300.mrna1_1	PF3D7_0802300.mrna1_1;310	310	6.7009	5.887	6.2999	5.6314	3.7581	5.55	5.4712	5.4009	4.7247	7.1494	6.868	12.3746	6.0824	2.6064	5.8654	5.99	5.2196	4.6053	5.8174	6.8902	5.9825	5.5078	6.3901	5.1977	5.5838	3.6041	5.2965	5.2399	6.5323	6.0585	6.1191	4.6392	5.254	5.6465	5.1106	5.8829	5.581	6.7956	5.9052	4.4995	5.3896	8.3126	6.5075	5.4621	7.2732	4.565	7.9796	5.2634	4.2365	4.9439	6.1823	7.445	5.5239	6.4772	6.12	4.942	5.0184	4.3909	5.3067	5.5509	5.5354	6.8972	5.8711	5.1747	5.0596	4.6177	5.6499	5.4568	7.3185	5.6221	6.527	4.7798	6.9891	5.6097	6.1707	5.4696	7.1784	5.3771	5.9052	5.704	6.116	5.5518	6.2672	6.1556
PF3D7_0802300.mrna1_1	PF3D7_0802300.mrna1_1;311	311	7.0445	6.1029	5.5435	6.4696	4.8212	5.1775	5.1763	5.4094	4.7371	6.8521	6.9197	10.3765	6.2506	2.4141	4.9307	5.5552	5.7605	4.9519	6.0542	6.7513	6.2587	5.5726	5.8902	6.4898	5.3837	4.1085	3.8875	6.6707	6.3894	5.7549	5.0934	6.1445	5.5491	5.9122	4.7544	3.266	4.073	5.9155	6.2114	5.3067	3.2525	7.2976	5.8367000000000004	5.6702	5.8723	4.6977	6.9107	5.6588	5.2791	5.3523	6.3856	5.1791	4.4175	6.6459	5.5756	5.839	5.488	6.3154	5.3858	4.7655	4.9359	6.5318	5.4393	5.6026	6.0226	5.2559	4.6559	4.9035	7.3365	5.8992000000000004	5.6946	5.6887	6.4294	6.2416	5.6444	5.8914	6.8306	4.8802	6.105	5.4841	5.7511	5.0755	5.5604	7.1674
PF3D7_0802300.mrna1_1	PF3D7_0802300.mrna1_1;312	312	6.2623	5.8924	5.5106	6.1301	3.9467	5.9697	5.4525	4.2869	4.9035	6.4717	5.732	7.9082	5.6447	4.2965	5.3226	5.5957	5.6109	5.861	5.6502	7.1568	6.2329	5.8711	5.9932	5.4666	5.1481	4.7981	5.3125	5.3298	6.3656	5.9376	6.5724	5.318	6.3733	5.292	5.5838	4.9491	5.8634	5.3462	5.4841	3.5008	4.8585	6.7673	5.4118	6.0297	5.1123	5.2746	6.8243	7.9615	6.7635	5.0522	5.2828	5.1214	5.4135	5.9465	5.6118	5.3642	5.0583	6.079	6.0334	5.4155	6.5948	6.7626	4.7054	6.0186	4.934	5.926	6.0564	5.3183	7.4011	5.6261	6.1348	5.4712	5.1301	5.2536	5.9293	5.2498	6.9056	6.5942	6.7331	6.4963	4.8181	4.7027	5.6511	7.0912
PF3D7_0802300.mrna1_1	PF3D7_0802300.mrna1_1;313	313	7.0531	6.1675	5.7626	5.054	4.2563	6.0693	6.4241	5.2657	4.4162	8.1734000000000009	5.6633	12.8036	5.851	4.8058	6.2606	5.5049	7.0341	3.2048	5.0781	6.1404	4.9528	5.0312	7.1146	5.4767	5.6008	5.5475	4.986	5.5326	6.9129	6.0481	6.3096	5.9463	6.3593	5.5242000000000004	6.5038	4.4067	5.6337	7.8397	5.2869	3.8629	4.4175	8.5395	6.375	7.2591	6.8836	6.379	8.3278	5.2642	6.5209	6.1087	6.6261	7.5356	7.8004	5.8061	5.3034	5.5835	5.7586	5.9472	7.8986	6.7473	6.6232	7.6819	6.4306	5.904	8.5439	5.7772	5.8895	6.7241	6.007	6.0444	4.6427	5.4731	6.5821	6.8193	7.0507	5.9679	7.9955	5.5732	6.5094	7.7434	5.3473	6.3365	7.3299	7.3948
PF3D7_0802300.mrna1_1	PF3D7_0802300.mrna1_1;314	314	6.7862	5.9481	5.5622	6.2483	5.84	6.0611	6.0283	5.7029	4.627	6.8006	5.7819	7.7255	5.602	4.5838	5.3785	6.3261	5.6719	5.3771	5.5289	7.2244	5.6611	5.7415	7.137	6.3156	6.5835	4.86	5.3698	5.9416	7.0914	5.5229	6.4987	8.6832	5.6005	7.2602	5.013	4.4744	4.9079	7.4179	5.926	5.2517	4.1969	5.5886	5.466	5.5765	5.1189	6.1299	6.9284	5.9912	7.4322	5.4951	4.3147	5.6999	5.5364	5.9896	5.1056	5.5862	5.9146	6.4351	6.5708	7.8362	6.5862	6.4097	5.2589	5.861	5.2083	9.0329	4.5789	4.8948	7.9247	5.4558	6.135	5.916	5.9667	4.6628	6.9727	6.5777	6.7766	5.4919	6.3407	6.1092	8.9158	4.8379	5.4803	7.4374
PF3D7_0802300.mrna1_1	PF3D7_0802300.mrna1_1;315	315	6.1463	6.152	5.5928	5.6331	5.2487	5.8197	8.9748	8.1897	4.3241	6.9885	5.3273	8.045	5.846	5.7787	6.2392	5.675	8.9846	4.7398	5.5401	6.9426	7.012	6.1404	5.4957	5.9274	6.9649	4.8202	5.3813	5.2743	7.1008	5.8212	6.7185	5.4336	5.88	6.5832	5.2468	4.1763	4.8237	6.1173	5.7385	6.7828	5.6378	6.8188	5.8258	6.1801	5.3223	5.0613	6.9173	5.2126	8.2273	4.7856	5.3416	5.9047	5.1081	5.8237	5.0431	4.9561	5.367	5.3834	5.8158	6.2155	6.4936	5.72	4.5777	4.8334	4.5987	9.7882	4.8278	5.3944	7.0277	5.8006	4.673	7.091	6.1807	5.5426	6.4051	6.477	6.0687	6.478	6.5956	5.5506	8.687	4.8202	6.2546	6.2323
PF3D7_0802300.mrna1_1	PF3D7_0802300.mrna1_1;316	316	6.5753	6.5557	5.1173	4.8924	5.7498	5.7219	8.3777	7.769	4.4148	6.7425	5.6545	6.3438	3.8053	6.114	2.757	5.5166	8.3589	4.5987	4.5454	7.5889	6.1735	5.898	5.1875	6.0184	6.0088	5.6247	4.5416	4.9293	7.7074	6.1221	5.9107	4.7618	6.5149	6.5914	5.0166	5.1886	5.6465	5.5632	5.972	7.6805	6.8441	5.1461	5.9968	6.9823	5.2399	4.3653	6.0902	5.8667	7.9921	5.9105	5.6038	5.1148	5.1627	6.669	4.5173	4.9117	6.0253	6.7118	5.8866	6.3109	5.9343	4.9136	5.7439	5.0479	5.7824	9.0137	5.7837	5.6138	6.3304	5.4313	5.5157	5.6273	6.6146	5.5388	6.2329	6.6961	6.4639	5.7054	6.1953	5.057	8.712	3.8699	5.4764	6.7241
PF3D7_0802300.mrna1_1	PF3D7_0802300.mrna1_1;317	317	6.621	7.2444	5.8037	6.4345	5.8575	5.8897	8.3276	8.2332	5.2441	6.3509	5.9549	6.0817	5.8255	5.5925	5.581	6.2213	8.6428	3.0583	4.6444	7.4338	6.4077	6.4072	6.2498	6.3565	5.4673	5.2619	5.0785	6.3607	7.5423	7.4919	6.0067	5.9177	11.4379	6.4882	5.6413	5.0215	5.1185	5.1819	6.4224	7.6753	6.8489	6.1196	5.2464	6.3422	5.4883	4.735	6.0923	5.7655	8.5537	5.6355	5.8079	6.0732	5.5273	5.7642	5.073	5.2839	5.6871	6.9745	5.3526	5.3723	6.5103	6.378	6.0755	5.5148	5.5336	8.8682	5.4601	4.8565	7.8637	6.2795	5.6465	6.55	6.4806	4.4581	5.8207	5.7301	6.4599	6.0725	6.4486	6.257	7.8212	5.8397	5.591	7.0925
PF3D7_0802300.mrna1_1	PF3D7_0802300.mrna1_1;318	318	6.5509	6.847	5.2403	5.7109	5.2441	5.4165	9.0229	8.5442	3.9542	6.3377	6.9754	5.5862	5.511	5.0356	5.9115	5.2998	9.4359	3.4155	5.1214	7.816	6.5501	5.2957	6.8823	6.6162	6.7252	8.567	6.7883	4.8748	7.5159	8.0821	5.4915	6.29	11.4717	6.8484	8.7173	5.1359	4.4705	5.3565	5.0492	8.1255	6.3199	6.8835	7.4066	8.02	4.8405	5.5419	6.8361	5.8716	7.7013	7.4659	5.6571	12.6957	6.292	6.455	5.0299	4.8068	5.0807	6.3114	6.301	5.9444	5.9449	6.0785	6.2228	6.2981	4.4316	9.1732	5.3114	5.1534	6.7948	5.4316	4.1961	6.2702	6.9189	3.7015	6.2821	6.1564	6.2172	7.572	6.3745	5.8014	8.3875	5.4249	5.3656	7.2406
PF3D7_0802300.mrna1_1	PF3D7_0802300.mrna1_1;319	319	6.5847	7.2207	4.8919	6.0834	5.7944	5.3583	8.9204	9.332	4.3736	6.4699	4.4828	5.9614	4.9542	4.1514	5.0639	5.0836	10.3019	4.3695	5.1085	7.5494	6.6324	6.1993	5.7249	7.4211	6.9981	4.6769	8.132	5.6753	7.4454	8.3386	6.2367	3.3882	12.7893	7.7361	4.5904	6.9273	4.5311	5.9136	5.9117	8.305	5.99	6.5165	8.9294	8.2499	5.7837	4.7361	5.5549	5.7126	8.3058	7.8134	6.2201	13.0323	6.4187	5.1239	4.7908	5.2817	5.6061	6.4975	6.0083	5.0435	5.7861	6.1695	6.1855	5.5385	5.8814	9.1787	5.1094	5.9348	7.6248	5.433	5.3122	5.9632	7.2198	5.7266	6.3835	6.12	6.5059	7.9493	6.9155	6.5668	8.3872	5.2227	5.6927	7.3831
PF3D7_0802300.mrna1_1	PF3D7_0802300.mrna1_1;320	320	6.7298	7.6531	5.228	5.5856	6.846	6.0345	9.3853	8.9792	4.2411	6.62	4.9575	6.8426	4.8822	5.5024	5.8384	6.4744	10.5898	6.3058	5.6673	7.9738	7.6535	5.879	6.9504	7.292	7.3253	5.0751	7.3027	5.2672	8.4374	8.4971	6.0126	7.5807	11.576	7.4667	5.266	7.2634	2.5656	5.7931	5.791	7.1208	6.2621	7.4695	8.9705	9.2278	5.8679	5.3201	5.749	5.8706	8.8215	6.8429	5.9535	13.4792	6.4291	6.3639	5.3194	4.9814	6.071	6.574	6.3171	6.953	6.4177	6.0036	6.1479	4.375	5.4983	9.307	5.5401	6.0781	7.1359	5.2645	5.0259	6.5696	7.4741	5.4854	7.3325	6.3802	7.0283	7.9589	7.0189	6.5195	8.8948	5.7996	5.6259	7.8751
PF3D7_0802300.mrna1_1	PF3D7_0802300.mrna1_1;1050	1050	6.7719	7.9	4.7751	4.9699	6.1278	5.6366	6.005	5.6736	6.2968	6.7471	6.458	6.1625	5.2095	5.9449	5.8298	6.2445	6.4676	7.7616	7.1277	7.1319	7.0357	5.5641	5.6716	6.4301	7.1328	5.0312	5.0665	7.9383	7.5413	7.3598	6.3997	4.3978	6.3778	7.4952	4.2994	5.6209	5.2578	5.2036	5.9162	8.1686	7.4395	6.6339	5.1867	5.4624	5.5699	6.8966	6.2024	5.4751	4.749	9.7848	8.2407	6.8455	6.0011	7.3617	5.9239	5.4738	4.0295	6.3794	6.6203	4.7996	7.2043	5.9054	6.5607	5.6516	5.3995	5.7159	6.6751	5.3331	7.7475	5.0717	6.4936	6.275	6.4679	6.1119	5.6542	7.9399	7.0116	6.1914	6.6193	6.0405	6.4798	6.9131	5.3298	7.5078
PF3D7_0802300.mrna1_1	PF3D7_0802300.mrna1_1;1051	1051	6.4311	5.8495	5.033	5.537	5.9196	5.0993	6.1085	3.7236	6.6452	6.9885	5.3625	4.7549	5.4751	5.8027	6.1066	8.1001	4.9509	7.9385	6.1649	6.7054	5.9348	6.4254	4.6781	4.9467	6.5345	3.9745	4.3533	6.8985	7.0307	6.1922	6.8255	4.9453	5.4463	7.3099	4.8909	4.8797	4.3937	4.9782	6.1235	5.0396	4.3016	4.7887	5.0661	4.5336	4.9639	5.142	5.5423	5.1346	5.2277	8.4334	10.3608	5.8812	4.7708	7.1381	5.4915	5.1383	5.0777	5.0785	5.7466	4.7655	7.2526	5.9903	7.7882	5.4456	4.6622	4.1342	5.3868	5.0237	8.3326	5.0108	4.8027	5.4155	5.3316	4.7153	5.8773	6.645	6.4239	6.0989	5.1371	5.1131	4.3597	5.5814	5.3785	7.7176
PF3D7_0802300.mrna1_1	PF3D7_0802300.mrna1_1;1052	1052	6.7293	6.3583	5.804	5.7107	6.8995	6.2141	5.9333	5.6311	3.3618	5.8773	5.0579	4.9326	5.1436	6.1757	4.7104	6.6157	5.765	6.9911	7.0102	7.2447	6.0299	5.7126	6.9647	5.5242000000000004	6.2657	4.9547	4.4053	7.9794	7.2997	6.1422	6.5026	6.2791	6.4311	5.7879	4.7219	2	4.8639	5.8728	6.5248	5.5392	5.4189	5.5407	5.2653	3.5644	5.7533	5.6026	5.3374	6.8691	4.6915	7.5254	8.4032	5.9312	3.5741	5.9505	5.4656	4.8649	5.2028	6.0442	6.2551	5.839	7.4157	6.2813	5.3719	5.9484	5.3455	5.292	7.0668	5.1293	8.1921	5.1276	5.1256	5.7983	7.4543	5.1408	6.011	7.4795	6.1809	5.4861	6.8612	5.9745	4.7708	5.86	6.194	7.7435
PF3D7_0802300.mrna1_1	PF3D7_0802300.mrna1_1;1053	1053	6.0648	5.9126	5.2832	7.0012	6.7089	4.0609	5.0951	5.5656	6.2313	6.8744	5.3954	6.4981	5.779	5.5345	6.4306	6.0629	5.5659	5.62	7.8485	7.0251	6.5461	5.8084	5.7471	5.5975	5.8691	4.3519	4.4515	7.8318	7.1054	5.8565	5.7353	4.8977	6.1871	5.6328	5.5735	4.0188	5.2574	5.4067	6.5995	4.7219	7.7994	5.511	6.0259	6.1216	5.6132	4.5267	6.0544	6.2298	5.0644	8.6963	6.1363	6.1104	4.8856	6.5758	5.2192	4.0224	5.2012	6.6222	5.8222	5.2098	6.8589	5.8829	6.1191	5.1671	5.2979	6.0689	7.2837	5.9619	7.676	4.673	4.5484	5.4748	7.2096	5.757	6.049	7.6917	6.8597	5.9474	6.1944	4.8161	5.7716	7.0423	6.2447	7.165
PF3D7_0802300.mrna1_1	PF3D7_0802300.mrna1_1;1054	1054	6.8954	6.4271	6.4652	6.1334	6.1623	6.0045	5.6212	4.8545	5.8209	6.8246	5.5546	6.0892	5.1416	6.6166	4.9001	5.5531	5.7853	6.065	6.7786	7.5504	6.3691	5.7724	5.8676	5.9649	5.7824	5.6008	5.5546	7.4235	7.5622	6.3181	7.1515	5.5188	6.3951	5.1574	5.3583	4.2079	4.7126	5.6476	6.2059	5.4832	7.1314	5.3498	6.1801	5.6519	5.0561	5.1651	6.2001	6.4838	6.7862	7.6802	4.9718	5.8602	4.1457	6.5606	5.0492	4.7671	4.8585	5.4512	5.9748	5.3537	7.1166	6.3298	5.4735	4.6519	5.0862	6.0137	6.0631	5.7779	7.9336	5.2716	5.5404	5.5907	6.9667	5.7578	6.7013	7.3504	6.6485	6.9095	7.59	4.991	5.2133	5.8012	6.5409	7.7109
PF3D7_0802300.mrna1_1	PF3D7_0802300.mrna1_1;1055	1055	7.0767	6.5229	6.068	6.3349	6.0553	6.1324	5.5239	5.2437	5.511	6.849	5.8071	4.9713	4.9542	4.1587	5.7407	5.1691	5.2687	7.0293	5.9646	7.8931	5.8595	6.583	5.5963	6.1352	5.3646	5.213	5.0682	7.307	6.6675	6.8095	6.6551	5.5954	6.153	6.047	5.4222	4.5577	4.7729	6.3526	5.878	5.5125	8.2101	5.353	4.7131	5.7863	5.5963	4.8094	5.6017	5.9658	5.5656	8.3677	5.6235	5.917	4.7015	6.7051	5.8405	5.0609	5.5625	6.257	5.8372	5.4496	6.8612	6.3584	5.9446	4.8319	5.5239	5.8281	6.8415	5.887	8.1518	4.9937	5.3402	6.1733	7.0152	5.8352	6.0009	6.7545	6.7835	5.5323	7.1298	6.1805	4.9773	5.9189	6.4545	7.8786
PF3D7_0802300.mrna1_1	PF3D7_0802300.mrna1_1;1056	1056	6.1512	4.9823	5.1094	4.8465	4.4931	5.9305	5.2373	4.3834	5.5515	5.516	5.6493	5.9418	5.6699	3.1795	5.7175	5.8392	5.4482	4.3334	5.2585	6.4464	6.3257	6.0624	5.1256	5.7162	6.1218	4.1867	4.858	5.3122	7.2136	5.7594	6.6128	3.6848	5.7118	4.9011	5.1239	3.1763	4.5951	5.2453	5.8612	5.0391	5.017	7.9848	4.6147	5.6276	6.0723	4.8895	4.4912	5.4185	5.6927	6.6172	4.7538	4.9146	3.6588	6.0966	5.1723	5.033	4.5904	5.9179	5.6865	5.2071	5.8785	6.5413	5.306	5.272	4.5558	5.2114	5.2219	5.2357	7.2913	5.1202	5.0374	4.3785	6.9155	4.8379	6.0213	5.897	6.7188	6.8987	7.1105	5.3813	4.6288	5.1795	6.3505	6.42
PF3D7_0802300.mrna1_1	PF3D7_0802300.mrna1_1;1057	1057	6.4085	5.8045	4.6496	5.8507	5.128	5.673	4.742	4.4828	4.1993	6.4323	5.4482	5.155	5.5223	2.7991	5.7186	5.1631	5.2207	4.6915	6.2307	6.5732	6.8364	6.2046	7.2252	6.5315	7.8931	5.1408	4.765	7.651	6.5435	7.7105	6.876	5.86	6.1102	8.6351	4.9514	4.4336	3.2172	5.7306	5.6769	5.191	4.4692	10.9224	5.5826	4.8485	6.2232	4.9231	5.9345	6.0875	5.7134	7.0916	5.6305	5.3491	3.106	6.8122	4.6317	4.0917	5.4107	6.1713	7.5436	5.4542	5.8632	6.3214	4.6058	6.1342	4.6135	5.238	6.6918	5.2063	7.5544	5.8232	5.238	6.0097	7.4196	5.1554	5.5653	6.0268	6.8292	7.0407	6.6503	5.9995	4.7027	6.8734	5.8822	8.6159
PF3D7_0802300.mrna1_1	PF3D7_0802300.mrna1_1;1058	1058	6.5437	5.9839	5.8851	6.5286	5.1185	5.7957	6.0613	2.5826	4.1094	6.9531	10.0922	5.0032	5.0989	3.4621	6.1221	5.4515	5.375	4.8904	5.7282	6.1324	6.2617	5.88	5.1711	6.2992	6.434	5.3688	4.5814	7.4645	6.9587	6.6727	6.5345	5.7903	5.7952	6.5206	5.1235	5.0947	5.3754	5.7342	6.0446	5.2559	4.3554	10.2786	5.844	6.0663	4.9064	5.0695	5.6882	5.6401	5.5204	8.5253	6.2898	5.6421	4.8278	7.5141	5.7363	4.7629	4.8324	6.5229	5.5841	5.0312	5.8422	6.2739	6.1029	5.3806	5.954	4.9832	6.8511	6.2069	7.5862	5.0334	3.7027	5.8647	7.084	5.0444	5.7853	6.2304	8.8193	7.0799	6.986	7.4456	5.2149	6.6469	6.5168	7.8076
PF3D7_0802300.mrna1_1	PF3D7_0802300.mrna1_1;1059	1059	6.5644	5.8691	5.5895	6.3142	5.1787	5.701	5.1961	5.7576	5.738	6.8302	6.0787	5.7695	5.4496	4.0583	4.8207	4.9905	6.2534	5.3796	6.2709	7.2658	6.4583	7.157	6.5823	8.5749	5.5925	5.2876	5.3313	6.2954	7.2294	6.4622	6.5724	5.2028	5.7474	5.8186	4.7787	5.6226	5.5613	5.6188	6.0255	6.1112	5.1039	10.8882	5.6372	5.057	6.2658	5.4519	6.2852	5.6996	5.0246	7.2265	5.916	5.7692	3.2219	7.6889	5.7711	6.0034	4.9561	6.7658	6.327	5.2196	5.8718	6.8991	9.0097	5.5491	4.8831	6.1169	6.3964	5.7098	7.3227	6.128	5.1318	4.2532	5.7835	4.5613	6.5838	4.9658	7.0497	11.087	6.5141	5.8807	5.2854	6.1119	6.14	7.438
PF3D7_0802300.mrna1_1	PF3D7_0802300.mrna1_1;1060	1060	7.5297	6.7764	6.0881	6.2804	6.2553	5.6843	7.4057	7.6736	6.8739	7.7039	8.0996	6.7777	7.4207	6.5607	5.9839	5.9686	7.8384	5.3122	7.3349	7.0898	6.8561	7.1863	10.2504	6.7245	6.5155	7.6461	6.1073	7.8376	7.1501	7.815	7.8183	10.5034	6.4401	7.2534	6.7783	5.4845	4.9584	5.5037	7.4739	5.7398	9.7909	13.1883	6.3705	8.0705	7.5661	6.6269	6.7114	7.1448	9.358	11.788	7.3755	6.6519	6.142	10.3905	7.1327	6.5054	7.0914	6.581	7.0492	5.5981	9.2889	7.9269	13.5718	7.757	7.7185	9.6064	6.7489	6.382	7.8448	7.1333	5.4754	6.6473	8.1358	8.033	7.0918	9.748	7.8792	13.2033	7.7265	8.6569	9.6591	7.2163	6.9296	8.0263
PF3D7_0802300.mrna1_1	PF3D7_0802300.mrna1_1;1061	1061	8.2529	6.497	5.3434	6.8167	7.6449	5.5094	5.9155	5.746	7.2982	7.4641	6.3131	7.7696	7.9536	7.3921	5.478	5.4845	6.6574	5.9399	6.007	6.667	6.7601	5.9115	11.2952	7.2527	5.9973	7.4914	5.4383	7.4167	6.7483	6.6678	6.3457	11.1468	7.2276	6.6143	7.8494	6.4448	5.1453	6.0233	6.8894	6.0007	7.5276	13.2212	7.621	6.1821	7.2721	5.3705	6.6812	7.2285	7.0635	8.1658	6.101	7.6528	5.8243	7.0819	6.6388	5.3576	5.8515	7.1385	7.6237	5.4845	7.4951	7.8304	8.1949	6.6462	6.9204	5.7417	5.5179	5.7189	9.0946	5.7222	6.2798	5.1359	7.7253	7.5389	7.3198	7.6536	8.2416	9.1168	7.9383	8.9419	5.5841	7.0227	6.1975	8.4668
PF3D7_0802300.mrna1_1	PF3D7_0802300.mrna1_1;1062	1062	7.545	5.9136	5.3764	6.4652	6.5318	4.2802	5.3448	6.1123	6.8962	6.8076	5.5144	5.0139	7.6979	7.0666	4.8043	6.3531	5.0544	4.2265	4.7981	6.4561	6.0255	5.8565	11.1672	4.8615	7.8088	7.5004	4.144	5.7197	6.7546	7.0164	6.8962	11.2111	5.6401	8.3744	7.6081	5.896	4.1334	4.7756	7.0905	5.8329	5.0985	12.7361	5.6682	5.4992	6.1043	4.8704	5.6545	6.9831	3.7279	8.0667	7.5058	6.0117	5.6358	6.6453	7.1559	4.8099	5.7482	7.2976	7.1986	5.7737	7.1112	8.5135	5.9777	6.7761	7.5016	5.6968	5.8232	5.0365	7.6488	6.9704	6.0553	6.5463	7.7298	6.7138	6.6315	6.6163	7.8015	6.9847	7.7348	8.4921	6.2178	6.9071	6.3693	8.065
PF3D7_0802300.mrna1_1	PF3D7_0802300.mrna1_1;1063	1063	7.8861	5.6562	5.3248	6.0755	6.6463	5.4502	6.2913	4.9093	6.7225	6.4809	7.0721	6.1989	6.6076	6.9205	5.9069	6.2856	5.6574	5.4663	5.3847	7.6413	7.467	4.853	10.4279	6.2563	6.2828	6.6733	4.7729	6.2338	7.3998	7.1355	6.5368	10.4596	5.7554	6.0575	7.3801	4.5759	4.8243	5.4019	6.0317	5.1202	4.1235	11.5823	5.5438	5.916	6.1898	4.2623	5.5798	6.9298	4.6971	6.9449	7.0924	5.3872	4.3854	5.7568	5.1938	5.1603	4.4886	6.8268	6.8851	5.6971	7.4058	7.3522	6.2083	5.405	7.5921	5.5301	6.4561	4.2906	6.8265	5.8056	4.7639	5.8422	8.0002	5.7957	5.5419	7.0219	7.3044	7.1198	7.1143	8.551	6.6836	6.457	5.8758	6.9179
PF3D7_0802300.mrna1_1	PF3D7_0802300.mrna1_1;1064	1064	6.3379	5.2612	5.4838	5.5478	4.1276	5.7498	5.7101	5.7716	5.8265	7.4085	5.8814	3.3462	5.3775	5.9074	5.0879	5.8667	5.0488	4.1779	5.4799	6.8291	6.4411	6.4883	9.4473	5.114	5.4614	6.1916	5.3561	5.0997	7.5549	6.5977	6.5619	8.6356	4.8992000000000004	6.1039	6.2538	4.9016	4.332	5.7918	6.9274	5.3646	5.0219	9.8845	5.991	5.2172	5.3726	5.2847	6.0188	6.6021	5.844	5.6913	6.2143	5.7298	4.2342	6.5152	5.3712	4.4121	4.8861	6.4882	6.4883	5.7098	5.9514	6.5091	4.8851	6.1518	6.4653	4.4983	5.4266	4.116	7.1006	5.3252	5.9212	4.6707	7.1211	5.2203	6.1249	6.6703	6.3913	6.8589	7.1337	6.843	5.2079	6.5086	5.6401	7.6536
PF3D7_0802300.mrna1_1	PF3D7_0802300.mrna1_1;1065	1065	6.2411	5.8773	5.6317	6.0409	4.701	5.9115	6.1583	6.5275	3.7793	5.8215	5.8868	4.7639	6.3082	5.0241	5.6879	6.2536	6.6047	6.0281	4.9612	6.7223	6.1406	5.6103	5.5865	4.5084	6.88	8.2818	6.1829	5.3245	6.9095	6.6415	6.5989	5.116	6.1346	7.0009	7.5292	5.7032	5.1579	5.632	6.8387	5.3625	4.3561	12.1705	5.2596	6.5962	5.4416	5.3241	6.2785	6.507	4.1457	7.1775	6.4145	5.6957	5.9162	7.245	6.5292	5.9028	5.5777	7.5938	7.2942	5.7692	7.776	7.7371	6.765	5.8629	9.9224	5.9069	7.2657	4.6536	5.1359	6.0253	5.2917	5.572	8.5264	7.8172	7.0791	6.9936	7.6819	6.9862	6.9799	10.0389	6.0157	8.1765	5.732	6.9911
PF3D7_0802400.mrna1_1	PF3D7_0802400.mrna1_1;118	118	11.8679	10.3876	7.9721	8.3924	9.0936	9.3268	9.2703	10.0442	9.3545	11.813	11.0255	9.8512	8.6145	10.378	8.6495	9.1834	11.4994	13.5208	8.2016	10.4345	12.2559	10.8939	8.7944	13.2714	10.1951	6.9203	13.9108	7.9752	10.1185	12.0719	12.5427	8.4762	14.6487	11.5459	6.8154	13.6408	8.0002	9.624	9.3528	10.5407	11.5774	9.5171	9.5321	8.8527	11.2505	8.6278	8.4582	10.625	5.2422	10.9813	8.864	13.2479	8.3633	7.9508	8.6584	7.5892	8.1392	12.9493	10.502	8.6403	7.4525	10.7486	11.7108	9.3233	10.067	8.2176	8.339	11.5619	11.419	9.6738	8.7281	9.8058	13.8398	10.6745	8.8884	8.475	11.1325	9.7793	10.7316	11.1548	9.0101	8.8087	12.0816	11.5293
PF3D7_0802500.mrna1_1	PF3D7_0802500.mrna1_1;600	600	5.8465	5.6831	3.3964	5.9878	4.9189	5.5561	5.0862	4.4189	4.6375	5.5625	4.2304	3.8186	5.5969	3.5236	4.3903	5.2965	5.1526	2.8217	4.7306	5.7814	6.0442	4.6118	5.121	4.95	5.0976	6.0925	4.3298	5.7208	7.1005	5.4922	5.7939	3.6971	6.0195	6.8258	6.3797	4.5686	5.1603	5.8086	5.1902	3.0531	4.5844	5.2215	5.0704	5.4202	6.0314	5.3533	5.1235	7.8843	4.4383	3.6915	5.1355	4.6513	3.8836	5.9399	5.3388	4.7602	5.9303	5.9184	5.0045	5.8706	5.8237	5.9298	4.8485	5.7323	5.7123	5.8377	4.5987	4.963	5.9129	5.4575	4.6392	5.6358	4.9695	5.0215	4.7474	6.4199	6.596	3.4764	5.682	6.1556	5.5292	4.5204	5.8163	7.3696
PF3D7_0802500.mrna1_1	PF3D7_0802500.mrna1_1;601	601	5.4423	5.8349	5.2521	5.9619	3.843	5.246	4.986	3.8972	2.1635	5.4515	5.3861	4.7576	5.9586	4.3448	5.2976	5.3816	5.5426	4.1102	5.0112	6.9642	6.4026	5.2954	5.0613	5.394	4.5317	6.2957	4.9699	5.1579	6.2606	5.7074	5.5438	2.7506	6.1326	5.0635	6.2392	3.8104	5.3761	5.155	5.1811	4.9602	4.0738	3.9736	4.1906	4.6519	4.8485	3.6264	4.3688	5.3985	5.0618	4.7382	4.8415	4.7511	3.7495	6.3255	5.7287	4.6938	4.797	5.7268	4.8782	5.2653	5.8951	6.4998	4.557	4.9887	4.2411	5.0592	4.7522	5.823	6.3375	5.2319	4.319	5.6334	5.1755	5.7101	5.3031	6.257	6.6469	4.7944	4.4343	5.9828	5.1731	5.2145	5.2653	7.0389
PF3D7_0802500.mrna1_1	PF3D7_0802500.mrna1_1;602	602	6.2617	5.8089	5.189	5.8602	3.9364	5.0934	5.6505	4.5807	3.5874	5.2957	4.6005	4.4249	4.2149	4.189	4.4168	5.527	6.2713	5.1711	5.4591	5.8232	5.9828	4.986	4.5632	5.337	5.2071	5.5972	5.0561	4.986	6.8737	6.007	6.1416	4.6949	4.6775	5.4822	5.0631	4.813	4.9212	5.3597	5.5549	5.6153	3.8146	5.0972	5.1623	3.9001	4.8369	4.9579	5.5647	5.6834	5.4902	5.3187	5.4822	5.1554	4.6668	5.8117	5.9998	4.9449	4.218	5.1687	5.2196	4.1898	6.3507	6.062	4.6876	5.2806	5.0461	4.9991	5.3909	5.2399	6.753	5.0219	3.497	6.0548	5.2968	5.3712	6.0877	6.2612	6.6082	6.2532	5.8931	6.4743	5.0557	4.9658	5.3216	9.5513
PF3D7_0802600.mrna1_1	PF3D7_0802600.mrna1_1;1249	1249	7.7378	7.3952	5.84	5.0108	4.7197	8.6189	6.6938	7.1185	5.047	7.4503	9.5275	9.9737	4.516	2.8135	9.0796	7.2948	7.4382	4.257	3.6171	6.1755	6.1241	7.2032	7.2656	3.225	7.7186	4.7819	5.6556	5.1256	6.6264	7.1879	8.3302	6.9985	4.8615	9.7114	4.7703	6.3916	10.3927	6.316	8.589	7.6096	4.2464	4.8319	4.8253	4.5059	6.9162	8.1981	4.8084	8.0633	4.985	5.8907	6.9442	5.8104	7.4263	6.2587	6.0047	9.9529	4.0383	6.2878	5.9966	6.8149	5.0272	6.2508	7.3665	6.4832	5.6358	7.0414	4.3356	4.9932	4.8344	6.7226	8.9014	5.3205	7.5867000000000004	6.6656	10.2805	6.2207	7.2281	6.0027	6.4224	6.3932	7.3217	4.8943	6.4728	6.6147
PF3D7_0802600.mrna1_1	PF3D7_0802600.mrna1_1;1250	1250	7.3874	8.3274	5.2532	5.2219	4.3709	8.5779	6.7184	8.092	4.2638	8.1878	10.5888	10.2208	6.0745	3.7344	9.4328	8.4912	8.0092	5.1148	6.1297	5.7482	9.1248	8.4113	8.1635	5.9591	7.7513	2.7613	5.2638	4.4148	5.7104	9.2098	8.9041	7.9714	5	8.4553	4.6826	5.6611	10.9073	5.4637	9.1056	8.4733	4.6887	4.1867	5.7903	5.5653	7.8028	8.7533	5.5475	10.028	6.1579	6.8229	7.1559	4.6363	7.4303	6.568	6.0137	9.9827	5.5336	6.894	5.4053	5.9896	5.3288	7.2416	7.0537	6.2474	5.0103	7.1055	5.3813	5.9869	4.5558	6.6269	9.0122	4.4303	7.9202	6.0259	10.117	5.8379	8.1703	6.4096	6.9176	6.2948	6.8287	4.6375	6.4016	4.4757
PF3D7_0802600.mrna1_1	PF3D7_0802600.mrna1_1;1251	1251	7.6417	8.223	5.6209	5.5283	5.2307	8.6512	7.0384	9.1803	5.2544	8.195	10.8262	10.7841	5.7962	5.8035	9.2691	6.9132	9.2108	4.04	4.3484	5.1775	11.5144	6.577	6.6538	7.2277	8.606	4.5844	5.7616	5.3865	5.4686	11.7577	8.2939	7.5884	6.9253	9.2604	5.8637	6.67	10.8781	7.3419	6.2733	10.0775	3.9819	3.5211	6.4096	6.0889	7.3002	8.4801	7.0512	6.3273	5.5245	5.8063	6.6693	7.7049	7.6101	6.5002	5.394	9.3975	6.388	7.3238	4.8822	6.2344	5.5491	6.71	6.8833	5.8349	6.1274	6.539	6.5118	4.9411	6.7215	5.8009	8.2462	5.9143	7.9351	5.7065	10.5521	6.6728	7.6903	6.8923	6.6543	7.6766	6.3607	6.809	6.2972	5.8878
PF3D7_0802600.mrna1_1	PF3D7_0802600.mrna1_1;1252	1252	7.8725	8.6233	6.4772	6.3127	6.5008	8.9487	7.1846	9.689	6.0336	8.1065	11.0726	12.0406	6.9016	6.8406	9.2822	6.5871	9.5781	5.4097	5.6256	6.2271	9.0865	5.812	7.2792	6.1506	9.169	5.98	7.1333	5.6073	5.8492	9.4646	7.5736	7.2521	6.6001	9.4929	5.6282	8.0548	11.2047	6.5612	6.0492	10.267	4.3363	6.335	5.5075	5.858	7.8691	9.0233	5.9352	6.7513	6.3158	7.1052	7.402	4.9284	8.5152	5.9579	6.434	10.2749	5.8895	7.9892	5.9362	6.1775	5.8652	6.9275	7.6472	6.4627	6.2114	7.0002	5.5043	4.7682	4.9184	6.4989	8.84	7.0835	9.4085	7.1682	10.8401	7.0846	8.4652	7.4907	7.629	7.2246	6.5929	5.8066	6.3858	5.8736
PF3D7_0802600.mrna1_1	PF3D7_0802600.mrna1_1;1253	1253	9.153	10.3951	5.1875	7.4338	6.9391	9.034	8.0897	9.3891	7.768	9.551	11.7765	12.02	7.8636	7.8392	9.2971	6.5633	9.1112	2.8953	6.6511	6.1546	11.211	6.7196	7.9869	6.9507	9.4262	7.557	6.9637	5.9878	6.713	11.2093	7.6975	6.8512	6.7057	10.1501	7.473	6.8504	11.4614	7.8222	8.9284	10.1467	4.5814	5.4522	6.335	7.1528	8.8437	9.0431	7.7615	8.0247	7.0341	6.4617000000000004	7.6245	5.9593	8.6579	6.5659	6.4898	10.0237	6.0663	8.9604	6.5424	7.2116	6.7038	7.8099	7.4799	6.8076	7.2783	6.1342	5.0184	5.6803	6.4471	6.6375	8.6584	6.1615	9.6334	7.239	10.6805	6.2583	8.2611	7.903	7.4159	8.1772	7.1431	5.6932	6.8335	6.8285
PF3D7_0802600.mrna1_1	PF3D7_0802600.mrna1_1;1254	1254	9.0702	8.9835	4.251	7.1293	6.1414	8.6934	7.2061	8.0394	6.0618	8.9107	11.6177	10.5684	6.6299	6.8066	8.455	6.6169	7.0251	4.3255	5.3576	6.6404	9.7263	5.0365	6.5298	6.3703	10.1431	6.0575	5.7853	5.2211	6.705	10.2238	7.1067	5.6608	6.4832	10.6259	6.2394	6.0544	10.8084	6.4741	7.4339	9.6843	5.0488	5.5441	5.9181	6.8822	8.0529	8.9758	7.0651	7.0378	5.5217	6.0689	6.6564	5.845	7.6322	6.8788	6.2418	9.2997	5.0361	8.2476	6.054	5.7038	5.9345	6.4601	5.6823	5.7093	6.2063	5.5251	5.5304	5.7038	5.1771	6.4179	8.518	5.4893	9.4807	6.128	10.5285	6.8998	7.9116	6.8964	7.3276	8.0593	6.7983	5.1194	6.2411	5.6755
PF3D7_0802600.mrna1_1	PF3D7_0802600.mrna1_1;1255	1255	9.3289	7.1294	5.0887	7.0744	7.6869	9.0705	9.9471	9.714	7.1009	9.932	11.5311	7.5332	7.3541	8.0032	9.384	11.4109	10.6095	3.7991	6.3129	6.1689	11.1457	5.6401	5.645	5.218	7.4397	10.0228	6.3071	7.1952	6.9871	10.6597	7.0325	3.9307	5.6185	8.1585	7.6654	6.0753	8.9432	8.2481	8.2184	4.3132	5.6253	5.5279	6.0674	7.0401	9.2951	8.7998	7.9678	7.5362	5.935	6.3232	5.5629	5.5065	6.1522	7.0373	6.2889	9.8317	5.5838	6.0208	6.2319	5.8885	4.5148	9.5716	10.3357	6.6889	5.2917	6.5303	5.4366	6.4451	5.3187	6.3604	8.6459	6.514	7.5894	7.4569	10.9278	6.4179	9.4104	9.527	7.7081	7.4406	6.6286	6.3512	6.9613	5.2824
PF3D7_0802600.mrna1_1	PF3D7_0802600.mrna1_1;1256	1256	13.0475	5.2657	6.0661	10.6758	8.933	6.6379	8.4919	9.8081	8.5362	13.6214	12.0702	7.6286	10.9541	8.6299	6.9098	7.8638	9.9635	5.116	5.5699	6.3091	13.18	7.4046	5.0085	5.7737	10.2781	10.2303	4.4343	5.8846	5.6554	12.1402	7.7382	4.1506	5.4205	10.667	9.5103	6.9268	7.1198	7.5672	13.2813	4.7576	6.0936	4.3498	6.0978	7.0911	12.7629	9.6178	7.5746	13.0225	8.3433	6.5214	5.7301	5.9281	7.0935	7.5261	6.5688	10.1111	5.06	6.7838	5.9479	7.4371	5.8099	8.1872	8.3125	6.1365	6.2922	8.0744	5.3409	7.9919	6.5011	7.3727	7.7054	6.3579	7.7529	6.436	9.0817	7.2145	9.1417	7.9491	6.9319	7.1834	7.1296	6.4775	7.441	6.1607
PF3D7_0802600.mrna1_1	PF3D7_0802600.mrna1_1;1257	1257	7.3311	6.2155	6.2369	6.539	7.5774	7.4639	8.5646	9.6163	6.7474	8.1489	11.6901	8.1788	7.4483	8.8033	7.1684	7.2107	10.1502	4.5674	7.4491	5.9953	10.4304	6.4761	5.6585	6.4248	5.6778	5.3681	6.1336	7.1585	6.7678	9.9807	8.194	3.7655	5.8807	5.9286	5.5018	7.4153	7.489	7.7529	6.3896	6.3393	5.2998	4.5662	6.234	8.3258	6.5604	8.3769	7.7421	6.8057	5.8487	5.7344	6.3034	6.3129	5.3885	6.8904	5.7965	8.7394	4.8253	6.2515	5.5874	6.3327	5.3656	7.1216	7.9483	5.8374	4.9083	8.0237	5.3677	6.5859	5.4728	6.325	6.4034	6.4696	7.8424	7.3625	7.019	6.2553	8.3964	7.1515	6.8199	6.6492000000000004	7.8749	5.7396	7.1359	5.6761
PF3D7_0802600.mrna1_1	PF3D7_0802600.mrna1_1;1258	1258	7.0171	6.6999	6.9309	6.8672	5.3586	6.839	8.625	9.798	4.7544	8.3327	9.7196	7.0833	8.194	6.4681	6.8694	8.9808	10.4342	4.9805	6.1936	6.1757	8.821	6.6308	6.6371	6.2475	5.6963	6.0135	6.4315	7.0568	5.6769	8.6133	7.7681	6.4281	5.9507	5.9669	6.0557	5.6935	7.6527	8.1041	6.5166	5.712	9.3091	5.0448	6.985	8.6076	6.2968	9.3836	7.9804	6.7669	5.9427	6.4739	5.8359	6.0764	4.6519	6.9964	5.4571	9.035	6.3461	5.9953	6.1485	9.6481	6.1649	7.4756	8.5174	6.6088	5.7506	8.351	5.479	6.7487	8.0784	7.2841	6.14	6.758	8.5762	7.6346	8.0467	7.3789	9.2205	8.1321	7.4069	7.4814	8.5823	6.5544	6.7459	7.2013
PF3D7_0802600.mrna1_1	PF3D7_0802600.mrna1_1;1259	1259	6.6555	5.2536	6.0108	6.7872	5.2168	8.8292	8.5667	9.489	5.1383	6.7893	5.1185	6.0815	7.8699	5.5002	9.1423	6.4486	10.0293	3.857	6.013	5.1977	8.5311	6.0085	5.7104	5.7903	5.6879	5.3726	4.6076	5.5653	5.7871	8.4187	7.7842	3.5323	5.6585	6.9606	5.2506	6.6036	6.1344	5.7774	6.1008	4.0099	4.6736	4.2979	6.0579	7.6753	5.3632	8.507	6.8514	6.3098	3.0704	3.8972	5.4111	5.4036	4.6803	6.5256	4.6747	9.434	5.6823	5.7517	5.8171	6.3935	5.8834	6.9026	11.4742	4.4555	4.2547	7.4825	5.2494	5.4883	5.5376	6.3709	5.667	5.4283	6.7965	6.9062	7.1359	6.7897	8.2242	9.4558	6.6812	6.1475	7.6888	5.2334	5.9809	5.4819
PF3D7_0802600.mrna1_1	PF3D7_0802600.mrna1_1;1260	1260	6.1131	5.6645	5.7216	6.6792	5.1938	8.1224	8.388	9.1144	2.969	7.1607	5.7949	6.9668	8.2603	5.2145	8.1757	7.9054	10.0827	3.99	5.5261	5.6029	7.1755	6.2834	4.9672	5.503	5.1048	5.202	5.6014	6.4957	6.1888	6.9202	7.5221	5.4097	5.847	5.5279	5.5696	6.6473	5.689	5.2365	6.671	6.5481	6.7781	4.591	6.0365	8.3576	6.2161	7.0314	6.4458	6.6138	4.7934	4.4835	5.4578	4.6696	4.9355	6.0453	5.5512	6.7324	4.6124	6.0706	5.5329	5.8575	4.8263	6.9256	6.9792	5.3323	8.2132	7.6828	4.1691	5.5607	5.218	6.3647	5.6707	4.7996	6.9727	8.2393	6.9573	6.8761	7.4408	7.4462	5.3695	9.0331	8.0021	5.0781	5.4767	5.2277
PF3D7_0802600.mrna1_1	PF3D7_0802600.mrna1_1;1261	1261	6.5162	5.8347	5.9035	9.0336	5.0674	7.7664	6.6889	8.0868	3.2063	7.6251	4.5223	7.7482	9.6697	4.0661	7.6651	5.8298	10.4196	2.9819	5.2407	5.2475	7.6024	4.3639	5.2114	5.2847	6.2186	5.2891	4.8425	5.4692	5.3045	7.7804	6.616	2.9241	6.0007	6.5318	5.2494	5.4433	6.2642	6.1179	6.0117	3.6041	5.2091	5.0126	6.3323	7.7032	5.6094	8.6431	6.4016	7.0862	5.8897	5.1247	4.8197	5.7623	4.8773	6.7006	6.0755	8.4385	4.3377	5.5185	5.6171	5.5207	5.8743	6.8046	5.6282	5.6459	5.1526	7.5068	4.5963	6.6029	4.033	6.2513	5.36	6.3145	7.2816	6.1154	7.0473	6.021	8.067	6.0862	7.548	7.6861	7.3431	5.4406	6.1313	5.1795
PF3D7_0802600.mrna1_1	PF3D7_0802600.mrna1_1;1262	1262	8.8966	5.5301	5.6988	5.647	2.5945	10.1793	5.4429	4.735	0.8237	9.1469	6.1106	4.8958	4.342	2.8319	10.3462	5.2939	8.1578	3.6415	5.1268	6.7481	6.7683	4.6571	5.0023	5.3034	4.5723	7.6207	3.4383	5.1767	6.5154	6.9528	6.7625	5.5708	5.4666	5.3111	6.8281	3.0215	6.3318	4.5254	6.9185	5.2854	3.7655	4.8639	4.6582	7.1631	7.5454	12.3273	6.2632	6.9348	3.9625	5.9734	5.3129	4.9288	3.9298	5.8552	5.2566	12.3972	6.1763	4.8222	5.4145	7.9349	5.7931	7.882	7.3238	3.861	5.6907	5.2968	3.5135	6.3036	4.8298	6.2806	10.775	6.8395	7.1849	5.9009	7.5982	6.0281	8.5907	6.8212	6.1566	5.7729	6.0672	5.0396	6.1906	4.9174
PF3D7_0802600.mrna1_1	PF3D7_0802600.mrna1_1;1263	1263	6.6928	5.9674	6.3768	5.6479	4.7703	7.6643	6.2225	5.5276	1.3951	7.2845	6.8931	5.465	5.2184	3.4764	7.8879	5.407	8.7874	3.6882	5.4757	5.1252	7.5965	3.5198	6.8066	5.3695	5.1775	6.6201	4.9551	5.6904	6.2769	7.4898	6.5696	6.1703	5.8135	5.694	5.5934	4.9639	5.0387	6.7558	5.4286	5.213	5.153	4.4403	5.5364	6.4288	6.328	6.5776	5.9062	6.2675	3.7772	4.6247	5.5874	5.7271	6.3887	5.0609	5.3012	5.1934	5.8797	5.3802	5.7363	2.5705	6.1231	6.9819	6.017	5.4906	5.0514	4.9873	4.6645	4.5705	5.1449	6.0094	4.8227	6.1332	8.284	6.2564	6.1633	6.7888	8.4957	6.3334	6.4666	7.692	6.4368	5.9718	6.2933	6.1119
PF3D7_0802600.mrna1_1	PF3D7_0802600.mrna1_1;1264	1264	7.2657	5.4313	6.2038	4.7404	5.9293	7.9563	5.7721	4.8728	3.7645	7.8468	7.9453	5.4774	5.2536	4.7015	7.2766	4.859	6.6389	5.328	4.5261	4.6668	7.1697	5.4063	6.0173	7.5404	5.784	4.7845	5.3005	4.8032	5.7417	7.0753	6.9275	4.7027	7.1492000000000004	5.7743	4.5084	3.7126	3.9193	4.7404	6.1572	4.5552	5.5094	4.5625	6.5557	6.0923	6.2713	6.8577	6.6184	5.6299	3.406	6.0363	5.0959	5.7192	5.8306	6.1276	6.6904	4.7724	6.2944	5.2095	6.3609	6.1715	6.3223	6.4997	10.0526	5.2265	6.0966	5.7597	4.0575	5.281	4.9855	6.3853	6.4232	6.1955	7.9595	7.032	7.2873	6.5264	7.3431	10.6618	6.1052	7.0181	5.5419	4.2494	6.7432	5.1098
PF3D7_0802600.mrna1_1	PF3D7_0802600.mrna1_1;1276	1276	7.9714	6.603	5.845	7.6156	5.8107	6.839	5.671	6.8828	5.0435	8.1598	7.6828	6.8036	6.5951	5.0725	6.58	5.6979	6.0845	5.017	5.6848	7.8909	6.8964	5.9355	7.0206	7.0436	8.102	7.4618	4.9887	4.5795	8.1543	7.044	7.1898	6.582	7.2185	8.2644	7.6421	3.4449	4.811	8.6406	7.2101	3.5198	3.9222	4.89	7.1429	6.3315	7.6484	4.5254	8.1571	6.8015	6.5515	7.7999	7.14	6.7631	5.9658	7.2021	8.8107	4.2623	6.2382	7.3078	6.6408	7.6724	7.616	8.9002	6.7728	6.3961	7.4871	5.5744	3.7677	8.9963	10.0287	9.5108	5.1355	6.3583	7.7431	6.2135	8.3507	7.2847	9.3923	6.1326	6.8505	8.8603	6.3199	5.4561	9.3351	9.0574
PF3D7_0802600.mrna1_1	PF3D7_0802600.mrna1_1;1277	1277	7.4797	6.8574	5.6002	6.9286	4.2157	7.4904	5.8532	6.3702	4.8625	7.7011	7.2549	7.1092	5.9281	4.0496	7.6794	4.5304	6.2898	5.2713	5.7374	7.5473	7.0754	5.1148	6.4185	7.1428	7.4237	6.5481	5.2532	5.0383	8.2434	6.1189	6.8072	6.3196	7.2402	7.9733	7.5947	4.0365	7.8432	8.7085	6.4466	7.0071	4.9882	5.1574	5.0553	5.8547	7.1462	5.7109	7.9618	6.6571	6.2184	6.5521	5.4138	6.1514	6.1196	8.2117	7.8444	4.6502	5.7706	6.3049	6.5721	8.1837	6.1315	7.4709	7.1558	5.8255	7.2377	6.0444	5.5807	8.7241	8.6518	8.3981	4.7109	6.2468	7.5118	6.21	8.5066	6.7785	8.9754	6.5404	6.3809	8.1523	5.266	4.9378	9.1524	9.215
PF3D7_0802600.mrna1_1	PF3D7_0802600.mrna1_1;1278	1278	7.7642	5.23	6.0321	7.1838	5.3427	6.6375	5.1367	6.0843	4.5491	8.4797	7.2291	6.4318	6.9141	5.5423	6.7149	5.0997	5.572	4.6369	5.106	7.8404	6.4952	5.4423	6.4199	7.0423	6.95	6.9146	5.6441	4.5097	8.6394	6.3952	6.5043	6.4158	7.0452	8.2606	7.1824	4.5589	7.1003	8.1794	6.3901	5.054	5.9277	4.9565	6.4981	5.3012	6.7521	4.9359	7.9784	7.0848	5.3827	8.6525	5.3583	6.7538	5.4812	7.4522	8.034	4.4542	5.2806	6.9585	6.6072	10.0766	5.4951	8.0401	6.0553	5.3409	7.4967	5.4621	5.0201	8.2885	9.482	8.3805	4.814	6.0496	7.5139	6.2054	8.2497	6.2563	9.1008	5.8235	6.4094	7.814	6.2034	5.6079	8.9592	8.5383
PF3D7_0802600.mrna1_1	PF3D7_0802600.mrna1_1;1279	1279	6.7832	6.3514	6.3491	5.434	3.9069	7.4115	5.4545	4.3212	3.4634	7.8866	8.058	6.7582	4.9923	5.4303	7.0336	5.1679	5.694	2.359	4.9676	7.3271	7.7846	3.7495	6.6652	5.568	9.0569	7.6146	4.6352	5.1449	7.8988	7.8415	6.1685	3.8349	5.5518	8.5967	7.9573	4.943	6.7692	6.467	6.5531	5.9537	5.2884	4.3792	7.1069	6.5773	5.9378	5.8369	7.1991	5.6221	4.6594	7.6319	5.4202	7.2812	5.1202	8.1224	8.7953	4.4588	6.3675	9.269	6.2504	6.334	5.263	7.4496	6.6449	4.1723	7.1469	6.519	5.0959	8.668	7.9699	8.5851	5.5868	5.5201	9.7831	6.0796	6.8499	5.7208	7.745	5.9146	6.1611	7.4662	6.0792	5.1819	9.291	7.5375
PF3D7_0802600.mrna1_1	PF3D7_0802600.mrna1_1;1280	1280	7.0433	5.9993	5.3625	5.3226	4.859	6.9599	7.0473	5.5629	2.8012	7.5872	7.8154	6.4039	4.6758	5.9057	6.4099	5.5261	5.2566	5.0005	4.9208	7.7846	6.3277	4.9035	6.3384	6.3418	8.2494	7.7255	6.0283	4.729	7.8499	6.5474	6.8088	5.2327	6.14	8.4693	7.9316	6.9281	7.5467	7.0328	6.1231	3.9982	7.2056	5.021	7.7302	6.2677	5.7153	5.3107	7.1459	6.4517	4.9241	8.3245	4.701	8.2987	5.8217	8.3089	8.1616	4.5229	5.1305	8.4232	6.4318	6.6206	5.7285	6.9477	6.8975	5.4906	7.076	4.8283	4.7398	9.0582	7.8654	7.3614	2.9317	5.254	8.2397	5.7493	6.3201	5.5084	7.9416	6.4877	6.0989	7.8825	5.7887	4.5273	9.6064	6.69
PF3D7_0802600.mrna1_1	PF3D7_0802600.mrna1_1;1281	1281	6.729	5.9281	5.8572	6.8828	5.4947	7.1742	5.5119	6.2005	4.6741	7.9662	7.2958	7.7085	6.1886	6.702	7.399	5.3288	6.052	5.6375	5.319	8.9231	6.572	5.4453	8.8557	7.4109	8.051	6.7362	5.3038	4.9745	8.5793	6.9226	6.7452	4.2525	7.2073	7.8077	7.8427	7.3703	7.0862	7.4905	7.0137	5.6276	5.1623	7.2268	7.9315	5.8963	6.2913	5.1256	6.493	5.7331	6.3021	9.3188	5.5438	7.9556	5.3165	8.3217	7.654	5.7211	5.6296	7.9995	5.478	9.1157	6.7728	7.5802	6.625	5.8427	8.9106	5.3656	5.2547	9.1929	8.9206	7.9346	4.5951	5.6185	7.9285	5.2887	9.2544	6.1938	8.6336	5.9932	6.8417	9.4725	5.1326	4.2456	9.6985	7.3165
PF3D7_0802600.mrna1_1	PF3D7_0802600.mrna1_1;1282	1282	7.6116	6.57	5.561	7.0426	4.5491	6.8461	5.0913	5.1363	4.295	7.5771	8.1159	6.7463	6.2219	4.0179	7.3633	5.7769	6.4113	3.4209	5.8755	8.026	6.644	4.9165	5.437	7.2959	8.1398	7.4837	5.1485	5.1289	8.1171	6.4519	6.9934	4.7371	7.394	8.4062	7.7216	4.4989	7.371	8.2479	6.6596	5.2059	5.7832	5.7952	7.3761	6.2057	6.0208	6.1293	7.5429	5.8552	5.6317	8.4179	5.7282	7.7496	5.1123	7.3865	8.2702	5.8477	5.7623	8.4832	6.6543	7.556	5.857	8.433	7.2215	7.1057	7.2438	5.6479	4.8938	9.505	8.5022	8.8167	3.3147	5.7874	8.8495	5.4199	7.4829	6.1583	8.4467	6.7948	6.5132	8.3198	5.6126	4.2913	9.9916	8.4472
PF3D7_0802600.mrna1_1	PF3D7_0802600.mrna1_1;1283	1283	7.6529	6.5416	7.0173	6.5343	5.3544	6.7637	5.9124	4.4101	4.4803	7.9597	7.7199	7.9683	6.2744	4.26	7.1861	5.6682	6.9349	5.0219	4.9621	7.4959	7.6611	5.9939	5.9679	6.7974	8.1083	8.4645	4.106	5.9303	7.0275	8.2986	7.4622	5.3698	7.1354	8.7031	8.2919	4.153	7.0465	7.6611	7.3067	6.6538	5.939	4.3067	7.9344	7.5835	7.1647	6.565	7.7129	6.6162	5.0976	8.5064	5.3089	8.6214	4.5242000000000004	7.2768	7.5872	7.5641	11.2853	8.854	7.0168	7.9043	7.0297	7.7497	7.9956	5.8025	8.0478	4.7897	5.9009	10.0238	8.2876	8.2164	5.9074	10.8444	9.2859	6.2802	8.3055	7.6986	8.4706	6.8736	6.8774	8.4887	6.0448	5.6372	10.6902	8.3068
PF3D7_0802600.mrna1_1	PF3D7_0802600.mrna1_1;1284	1284	7.3623	7.0274	6.7724	6.1847	4.1554	6.3239	4.3183	5.8637	4.4835	7.2652	9.5154	7.5991	5.9348	4.9667	5.6061	5.6548	5.5674	4.9732	5.2172	7.78	7.6343	6.583	5.5329	5.9486	7.9153	9.0692	5.2403	5.1064	7.8183	7.5181	7.1229	5.3712	7.435	7.9375	8.7857	4.5173	7.1931	7.7844	6.0583	6.7456	6.7739	5.4931	7.6033	7.679	6.2553	7.538	7.6604	5.9385	6.3178	8.0097	5.4077	6.9477	5.0695	6.7578	7.2893	8.3314	6.0141	8.1124	5.8022	9.3807	6.2504	7.6619	7.764	4.9284	8.7779	5.4578	4.7719	7.2616	8.2006	8.0498	7.3541	5.3009	8.4526	6.1819	7.4004	7.4188	7.7835	7.102	6.5656	9.0193	4.9284	5.3212	6.5935	7.3473
PF3D7_0802600.mrna1_1	PF3D7_0802600.mrna1_1;1285	1285	6.4877	6.0622	5.2787	5.682	3.4356	6.9411	4.9265	5.4512	1.384	6.4614	9.7966	6.9754	4.9855	4.2972	6.5756	4.706	4.8268	3.5072	4.1069	5.2071	7.103	4.4303	5.749	7.5177	8.2243	8.2718	5.0483	4.1473	5.5201	7.3924	5.9941	5.9715	7.3544	8.106	8.545	3.9231	6.5073	5.7482	6.3416	6.1264	5.135	4.62	6.4778	4.6253	5.0682	6.1961	5.9253	5.5922	4.7274	6.466	5.3568	6.8938	5.0058	7.3612	5.6662	6.1896	5.8324	7.8821	5.5487	6.3811	5.784	6.9993	7.2114	5.5558	6.69	4.3957	4.4893	6.269	6.816	5.6097	6.228	5.3423	8.2889	6.1096	5.9989	5.9796	7.7782	6.015	5.7957	7.1649	4.7065	3.8094	6.4699	5.5801
PF3D7_0802600.mrna1_1	PF3D7_0802600.mrna1_1;1286	1286	5.8963	5.8676	5.1735	6.067	3.0144	7.4738	4.6582	5.2449	4.7661	6.3103	8.5121	7.6058	5.3031	3.4542	6.7638	4.5116	5.4919	3.8963	4.5014	4.9672	8.1027	5.0721	6.2137	6.0334	7.8628	7.3005	5.1615	4.9986	4.848	8.7442	6.3198	5.8994	6.4017	7.4556	8.0719	3.6159	6.1898	6.1574	5.9406	5.5518	4.7808	4.7164	7.1221	5.0246	5.784	8.1911	6.0817	4.7027	4.7137	4.4548	5.2909	8.4658	4.5699	5.6631	4.4269	7.4606	4.8309	8.3256	5.1894	5.8186	5.1127	6.4426	8.0396	5.0374	6.8831	4.8826	4.9303	5.6493	6.4496	6.319	5.7285	5.7079	8.6252	5.3427	6.351	6.357	7.6415	7.9544	6.4034	7.1294	5.5735	4.2935	4.9131	5.9839
PF3D7_0802600.mrna1_1	PF3D7_0802600.mrna1_1;1287	1287	5.804	6.0312	4.9732	5.6041	3.9964	6.0391	5.2403	5.3547	0	6.4084	7.825	7.9242	5.3107	3.6415	5.9413	5.7663	5.3473	4.4809	2.8972	2.2141	9.1741	5.6499	5.2075	6.5656	7.0125	7.8522	4.477	4.7153	5.1985	10.5251	5.8066	2.5898	6.6218	7.8575	7.6111	3.7824	5.087	5.8987	5.0334	4.6439	4.0934	4.8629	6.0603	4.1481	5.2547	6.7521	5.3789	3.8699	3.6299	4.0241	5.6633	6.479	3.0356	6.8436	5.8004	6.7127	4.8001	8.6271	5.6943	5.2619	4.9579	7.0283	8.8093	5.6786	6.3105	5.7793	5.8382	4.017	6.8402	6.1071	6.0261	6.0166	8.8446	5.4476	6.5969	6.0361	7.9896	6.8203	6.3065	6.7711	4.2884	5.6619	6.4433	5.254
PF3D7_0802600.mrna1_1	PF3D7_0802600.mrna1_1;1288	1288	6.7926	5.9001	5.4715	5.4922	4.144	6.1946	5.0862	5.029	3.591	6.6592	6.1574	8.7103	4.9453	3.3978	3.7708	5.6893	5.4289	3.8953	4.7597	4.126	10.1063	5.1647	5.3434	6.4563	6.7808	6.8962	6.288	4.3341	5.0514	11.2031	6.0076	4.5179	5.9542	7.2281	7.3496	6.1695	5.1235	6.6072	5.9303	5.0917	4.917	4.9495	6.8437	3.926	5.4363	6.8915	5.5348	5.6656	4.6616	4.0661	6.0101	6.4515	3.9467	6.464	6.1443	7.1766	4.8714	9.2856	5.8222	6.5761	5.6141	6.5584	8.8889	5.029	5.3681	4.7939	6.272	4.5097	5.4832	5.8627	6.9465	5.8921	9.2632	6.0509	7.6284	5.841	7.7643	7.8559	6.4874	6.9924	5.2638	5.8649	5.5351	6.8421
PF3D7_0802600.mrna1_1	PF3D7_0802600.mrna1_1;1289	1289	6.5824	6.0753	5.1522	6.5762	4.3384	5.9968	4.6736	2.844	3.0374	6.7006	7.243	9.4025	5.5744	3.8699	5.3023	5.7498	5.5527	5.7167	3.3799	4.2675	10.9757	5.7814	5.3909	7.0974	7.7251	8.3486	5.3632	3.5298	5.044	12.4386	6.3438	4.5807	7.002	8.9572	8.1507	4.8192	3.7115	6.7974	5.9896	4.7861	5.478	4.228	6.4696	3.1715	6.5446	7.9033	6.6181	5.7065	5.2055	4.1194	5.8718	6.7407	4.6433	7.1065	5.7842	7.6712	5.2036	7.5102	5.7814	6.6157	5.3933	6.11	10.0853	6.2005	5.6843	5.0976	4.153	5.7255	6.7011	6.9453	7.7691	5.4026	8.3845	4.8545	6.5054	5.4222	7.9799	8.4989	6.9572	7.1301	5.3205	3.7355	6.3041	5.9991
PF3D7_0802600.mrna1_1	PF3D7_0802600.mrna1_1;1290	1290	6.9831	5.8445	5.359	5.5373	3.6993	6.1455	4.9203	4.9246	3.9616	6.8591	6.3167	8.9702	4.0609	2.8817	6.0199	5.2161	5.6273	6.2741	4.1432	5.4323	11.4366	7.7766	5.5801	6.4217	8.9557	7.9365	6.1765	4.2032	4.8934	11.8297	8.2639	3.3306	5.9509	9.06	8.3248	5.8917	4.6276	6.9885	5.7098	5.5298	5.9026	5.0875	6.2828	4.915	6.288	7.5696	6.2112	5.3466	3.903	4.1375	5.89	7.2175	5.3056	6.9854	6.3448	7.6588	5.9333	5.641	5.7227	5.7829	5.7214	7.2089	8.9615	6.306	6.0947	4.7714	4.6334	5.9402	6.843	6.2658	6.7581	6.7498	6.9477	6.406	7.0513	6.2715	8.0363	8.6364	7.1216	6.6452	5.8032	4.9165	5.0228	5.6002
PF3D7_0802600.mrna1_1	PF3D7_0802600.mrna1_1;1291	1291	6.0639	5.4263	3.6915	5.4835	5.7509	7.2162	3.6927	4.1659	4.8851	6.4179	5.9667	9.2622	5.6809	7.1164	7.0244	4.8293	5.2536	4.591	5.1747	4.6305	9.498	5.2284	4.6421	5.7666	7.0272	7.6457	6.9111	4.3147	5.7533	9.6831	6.8917	3.2342	5.1631	8.0014	8.1358	6.4922	5.3923	5.9481	5.319	4.98	4.9453	4.6387	6.3212	5.0631	6.1071	6.7057	6.2248	5.5689	4.8273	4.0233	6.3549	5.8512	5.2016	6.6503	5.6924	6.6549	5.7581	5.087	5.6562	5.0378	5.4148	6.7093	8.6559	4.4848	6.398	5.7586	5.4893	5.1926	6.2211	6.8696	6.3993	6.5242000000000004	7.0794	6.2143	6.4019	6.1859	7.8312	7.4693	6.5375	7.3188	5.5024	5.8555	5.9896	5.2544
PF3D7_0802600.mrna1_1	PF3D7_0802600.mrna1_1;1292	1292	6.19	6.7211	4.8176	5.9303	2.1276	6.2608	4.1252	5.5157	4.314	6.8188	6.8707	8.7404	5.2765	3.8339	5.7159	4.439	5.0356	4.591	4.0866	4.8171	10.7023	4.5166	5.6817	6.7351	9.1265	9.2757	6.3041	4.3702	3.8349	10.9255	6.557	5.2968	6.609	9.4631	8.5556	5.8989	4.6047	6.4145	5.6602	4.7756	4.8851	5.594	6.6178	4.225	6.1577	6.2238	6.1975	7.691	5.6985	3.4209	6.4717	6.2935	0.1635	7.3727	5.972	6.7068	5.4696	6.1098	5.5426	5.2441	5.8652	6.4273	9.552	7.1333	6.0411	5.6191	3.645	5.0514	6.5797	6.1936	5.8844	6.0862	7.7917	6.6135	6.0498	5.963	7.2592	8.535	8.1381	7.894	5.694	4.7677	5.8225	6.9502
PF3D7_0802600.mrna1_1	PF3D7_0802600.mrna1_1;1293	1293	6.0146	5.5889	4.8222	5.5708	2.8679	6.8267	5.5619	2.0531	3.7549	6.8755	7.4271	8.6848	5.5463	3.8659	6.0509	5.7874	4.6536	4.0409	5.3161	5.2098	11.197	5.6174	4.4712	6.7013	9.5867	8.8516	5.9359	5.1144	5.9579	11.5042	6.8106	4.6508	5.9286	9.659	8.9549	6.5347	6.1457	6.1556	5.6479	5.8475	4.673	5.1546	7.6444	5.2491	6.0173	6.8964	5.8684	6.7914	4.5329	4.6005	6.9051	7.5938	3.9635	6.9256	6.3992000000000004	6.5294	6.3416	8.3683	5.295	5.8765	5.3074	6.7351	9.2946	7.0933	6.234	5.8482	3.5981	5.467	6.3032	6.5752	6.1843	6.2638	8.8652	5.8156	6.2443	6.2003	7.8492	8.8832	7.824	7.3133	5.6865	3.7452	6.057	6.3246
PF3D7_0802600.mrna1_1	PF3D7_0802600.mrna1_1;1294	1294	6.1406	5.9989	5.0917	4.5832	4.8171	6.7464	5.0708	4.6141	3.3909	6.56	5.7965	8.2125	5.2787	3.5993	5.9516	4.6938	5.6352	3.6485	3.5135	4.6803	10.5876	5.2574	6.7335	5.1867	9.0832	8.1781	6.5491	4.4666	5.3579	10.9516	6.5804	4.8176	5.1926	9.3135	8.0809	7.025	5.6177	6.5563	6.0678	5.8058	4.281	3.4449	7.6459	4.0781	5.9071	4.8222	6.8163	4.6467	4.5546	3.8963	5.306	7.6945	4.6177	7.0836	4.8895	5.4851	6.607	7.9097	5.4983	5.2931	5.033	6.1504	8.8905	5.8161	6.0809	5.157	4.5135	5.5043	6.996	6.6566	6.2197	6.5665	7.824	4.9819	6.3062	6.283	7.9383	7.9543	6.4931	7.2487	6.0065	5.2449	5.0695	6.6726
PF3D7_0802600.mrna1_1	PF3D7_0802600.mrna1_1;1295	1295	6.1276	5.6769	4.6124	5.3771	4.8992000000000004	7.6359	5.7666	4.1562	2.3277	6.1757	6.727	7.9726	4.9547	3.4699	7.1851	6.0016	4.9274	5.3691	3.5753	6.0755	7.041	4.8639	5.5868	5.6707	9.0928	7.1644	8.134	5.3122	6.1928	6.9793	6.0503	4.4764	6.5753	9.1952	7.8297	8.8543	5.0255	6.2095	5.5792	5.0148	4.1969	4.8364	6.7658	5.7263	4.7225	5.1318	6.2373	5.3813	3.7655	4.3681	5.0553	6.9864	3.706	5.7661	5.5509	5.0418	5.0644	7.3023	5.302	5.1048	5.5656	6.4702	7.4716	4.4396	5.5056	5.8662	5.0853	5.0896	7.1612	6.7182	4.3462	5.4611	7.8781	5.5868	6.3338	6.4291	8.1311	7.0752	5.2731	5.3409	6.0244	4.3999	6.1516	6.2477
PF3D7_0802600.mrna1_1	PF3D7_0802600.mrna1_1;1297	1297	6.035	6.3007	5.1546	5.3136	4.3951	6.4635	5.2012	5.5723	3.0652	6.301	9.276	7.8023	5.6453	4.5838	5.8987	5.3212	4.8515	3.7071	4.6485	4.7793	7.2159	5.1014	6.2943	6.011	9.5042	8.3887	5.8357	5.054	5.3012	7.9455	6.0097	4.7793	5.3674	9.8447	7.9389	6.3295	5.9215	6.2826	5.6418	4.9662	5.1297	3.845	6.0018	4.6594	5.2079	6.3399	6.0299	6	4.2133	5.5759	5.6326	7.167	1.8197	6.2784	5.5607	5.9519	7.2344	7.5604	5.7371	5.0058	5.5011	7.0546	8.4959	4.8505	7.0709	5.1391	4.0909	5.5931	6.4243	6.328	6.015	6.3568	8.1129	5.2161	6.7417	6.2428	7.7151	7.7781	6.0272	7.3802	6.2209	3.9079	6.1129	7.8522
PF3D7_0802600.mrna1_1	PF3D7_0802600.mrna1_1;1298	1298	5.8138	6.0751	5.4114	5.1502	2.3785	5.8169	5.044	4.5558	3.61	5.8924	6.7252	7.4022	5.392	1.6323	5.3288	4.9565	4.0277	4.0609	2.5656	4.0976	8.4745	4.9722	5.3208	5.636	8.5625	6.0957	5.7063	4.8846	4.6702	9.7604	6.281	4.2203	5.5426	8.1936	5.8733	5.8977	5.3323	6.2532	4.7425	4.8001	4.6381	4.1603	6.1216	4.5129	4.8263	4.9796	5.6991	4.4229	3.5741	3.8992	5.1391	6.3731	3.9644	6.5176	5.4995	4.845	5.238	8.6826	5.3027	8.2068	5.021	6.71	8.496	4.8202	7.1067	5.8043	4.7608	4.9495	6.7519	6.4246	4.7814	5.7714	8.7827	5.2176	9.0235	5.0976	7.3299	7.3676	7.1555	7.8225	5.5567	3.839	4.98	6.1926
PF3D7_0802600.mrna1_1	PF3D7_0802600.mrna1_1;1299	1299	6.2972	5.0917	5.0014	5.9234	5.189	7.1597	4.857	4.85	2.6135	6.242	8.0652	8.1263	6.0665	1.6871	6.9508	6.2791	5.3085	3.4316	2.98	6.4443	9.7807	4.1914	5.2126	5.8684	8.2792	7.6231	6.6492000000000004	3.4074	5.667	11.0782	6.1805	4.2196	5.9035	8.9071	7.6543	6.3298	5.3334	6.7646	5.2357	5.2453	5.0518	4.5521	6.4345	6.5315	6.1765	6.0099	6.3667	5.4289	4.1707	4.0135	5.0841	6.4857	4.4995	5.8037	6.4717	5.6041	5.2675	8.4803	6.015	6.8015	6.4917	7.1664	8.2534	5.2079	5.5829	5.9028	4.4925	5.467	7.3933	7.7012	6.2479	5.3971	8.7096	6.3234	6.6017	6.4663	7.8839	8.2224	6.2157	6.9984	7.0753	3.5336	6.2087	7.1034
PF3D7_0802600.mrna1_1	PF3D7_0802600.mrna1_1;1300	1300	6.7188	5.0997	3.9754	5.594	4.0152	7.2824	5.0121	3.3604	4.4067	6.1944	6.5569	6.5937	5.0514	1.9373	6.0685	4.7871	5.1048	1.9373	1.9598	4.9472	11.2652	4.9453	5.9399	5.1379	8.3686	8.0208	5.3827	4.7404	4.4522	11.818	6.2948	4.292	5.4463	8.547	7.8925	4.1018	5.3462	6.2568	5.6465	5.8775	4.6223	4.5771	5.6542	4.4957	5.5826	5.8782	6.4116	4.86	4.0453	4.2979	3.5632	7.1355	5.106	6.5689	5.558	5.5214	6.7598	8.1618	5.6599	6.5356	5.3259	6.2093	8.2074	4.9928	6.4026	5.2238	4.9727	6.0152	5.6188	6.6353	4.9088	6.4436	8.1232	5.3743	6.419	6.5589	7.2779	6.8976	6.4019	7.2171	5.9823	5.6645	5.7795	6.2451
PF3D7_0802600.mrna1_1	PF3D7_0802600.mrna1_1;1301	1301	6.8768	4.98	4.2087	5.1148	3.1043	6.9781	4.6616	3.4621	3.3147	5.9174	6.7047	7.7532	5.2102	3.1875	6.5902	5.4584	5.1148	5.3352	5.1791	4.6153	10.656	5.4899	5.3031	6.1191	6.9255	7.2344	5.4954	3.7366	5.2036	12.119	6.3225	4.8639	5.8699	7.603	7.8421	4.9914	3.8866	6.1477	5.3519	4.915	3.9828	3.8768	5.9079	5.2664	5.9521	7.0186	5.572	4.9672	4.8953	4.6218	5.6352	5.6786	5.5129	7.0434	5.2479	6.3995	6.3794	7.3894	5.6548	5.6798	5.4774	6.3142	8.463	5.7934	5.3071	5.2563	6.6665	5.4104	6.013	6.5702	6.0411	6.7344	7.3785	6.4656	6.0043	6.3045	7.3069	6.7947	6.1022	6.0894	5.1675	6.8615	5.9343	5.6439
PF3D7_0802600.mrna1_1	PF3D7_0802600.mrna1_1;1302	1302	6.3576	5.8975	5.0785	6.2022	3.8866	6.1771	5.1396	4.5832	2.9317	6.1108	6.8994	7.5225	5.2215	4.5279	5.7897	5.1699	4.0009	5.1408	4.3951	4.9227	10.2434	5.6795	5.1878	4.2141	8.6297	7.9617000000000004	4.0161	5.5348	5.1779	11.3544	6.1371	4.0374	5.3052	8.9704	8.1035	5.3005	4.5361	5.5236	5.5653	4.5717	4.2494	3.7814	6.6879	3.9718	5.4922	6.5817	5.8704	5.0179	4.5179	4.3031	5.5835	6.4133	4.0339	6.31	5.2895	7.0402	6.0058	8.2386	5.8887	5.342	4.8319	6.527	8.5533	5.2854	5.823	4.9764	5.3823	5.1493	5.3632	6.0197	5.8873	6.1357	8.497	5.3663	7.7328	5.5771	7.9567	7.1302	6.5122	5.9771	5.5129	6.0538	6.1309	6.7494
PF3D7_0802600.mrna1_1	PF3D7_0802600.mrna1_1;1303	1303	6.8802	6.0074	4.1481	5.9088	3.211	6.1581	4.5759	4.4963	2.969	6.6413	5.5011	8.7189	5.021	2.943	6.1882	4.8151	4.4033	3.9174	4.6893	3.8738	10.2307	5.1342	5.9939	4.4822	8.7563	6.7674	5.7876	5.1771	5.0032	11.5392	6.2572	4.8176	5.0613	9.5257	7.8028	5.6334	5.2269	6.2265	5.2965	3.9973	4.8048	4.3702	6.4315	4.6479	5.842	7.0296	6.2073	5.1052	4.673	5.2223	5.5592	6.6604	3.7344	6.4801	5.2475	6.9624	6.6356	9.1372	5.5144	5.1073	5.5677	6.2602	9.4801	5.1886	5.5157	4.9919	4.1755	4.9635	6.3726	5.7677	6.9144	5.5859	9.0171	5.3923	6.3681	5.8627	7.7904	8.2636	6.0391	6.5092	5.0963	5.4463	5.8288	5.8512
PF3D7_0802600.mrna1_1	PF3D7_0802600.mrna1_1;1304	1304	6.3859	6.1936	5.2005	6.0579	4.6317	4.9639	4.116	5.5814	3.7517	7.3989	6.3743	8.4104	4.2517	3.847	5.4346	5.3988	5.4967	6.2397	5.0849	4.4336	9.4125	6.4862	6.0181	6.0206	9.5484000000000009	7.1645	6.9698	4.6837	4.8639	9.5299	7.354	5.2472	4.2032	9.7706	7.8225	6.5279	5.23	5.6076	5.5163	5.0734	4.0557	3.729	7.0148	5.6511	5.8354	8.8389	5.7442	5.275	3.4195	3.6792	5.4376	7.4374	6.0186	6.8997	5.9011	4.7634	6.3558	8.7345	5.5059	5.8642	5.7203	7.0144	8.6864	5.0665	7.0745	5.7238	5.0674	5.6493	6.6913	5.1526	5.2361	6.9664	8.5057	5.649	6.1973	6.0405	8.0664	7.7856	6.1627	7.2939	5.4084	4.1795	5.6343	5.5972
PF3D7_0802600.mrna1_1	PF3D7_0802600.mrna1_1;1305	1305	6.9073	5.4386	4.8545	5.5841	6.9056	7.3144	4.6915	4.0365	4.9745	6.1254	6.4291	7.9055	4.8856	6.7178	7.4101	5.6381	5.1886	2.4906	6.1291	4.4502	6.647	5.4796	5.285	3.7666	8.3932	8.1116	7.7695	5.8525	4.8748	6.5062	6.9773	3.2913	5.6957	9.1184	7.9499	7.5422	5.3621	6.2012	5.0605	3.8866	5.1587	4.3611	6.09	4.2365	6.0032	5.3688	5.9905	5.3688	4.4529	4.7159	4.9759	6.757	4.2008	6.3813	4.9222	4.3031	5.91	7.0672	4.9064	4.8115	5.1035	7.2974	8.0929	4.7798	6.1769	5.0832	4.0824	5.2172	6.1056	6.636	4.7021	6.708	8.0659	5.0103	6.0944	5.4565	7.4413	6.9734	6.6892	6.9498	5.6525	4.8186	5.4951	5.2869
PF3D7_0802600.mrna1_1	PF3D7_0802600.mrna1_1;1307	1307	6.1502	5.2277	5.0308	5.3561	4.7109	7.0006	5.1506	4.8298	3.4101	7.3295	8.221	6.9196	4.1334	3.8914	6.7974	5.7695	5.3854	4.5777	3.8115	5.0976	8.6374	5.1152	5.8344	6.1574	8.8445	7.8074	6.55	5.2196	5.3295	7.2474	6.2182	4.7808	5.6977	9.485	7.786	6.3076	5.2373	6.1967	5.6465	5.3544	4.9265	4.7714	6.5078	5.09	5.4522	6.4207	5.5503	5.3009	2.1506	5.2954	4.7339	6.714	4.0798	6.0667	5.5478	5.5097	6.6391	7.2937	5.8455	6.4415	5.5466	6.2369	8.7753	5.5552	6.1953	5.7903	2.4983	5.6389	6.2232	5.7032	5.4366	6.7678	7.9473	4.7527	7.378	5.942	7.9646	8.267	6.0985	6.9373	4.6871	4.8258	6.257	6.6555
PF3D7_0802600.mrna1_1	PF3D7_0802600.mrna1_1;1308	1308	6.5995	5.516	6.8694	4.9718	3.9136	7.2497	4.5185	4.6999	3.4087	6.6887	7.7818	7.7101	4.2118	4.765	6.9477	5.0126	5.2456	5.5295	4.4957	6.1809	7.1564	5.5027	4.1667	6.1202	9.1174	6.4589	3.211	5.4931	5.6294	6.5294	6.3352	6.5589	6.0466	8.8255	6.4874	3.7398	6.3277	6.0991	5.4323	5.2024	3.6803	4.62	7.0969	4.6921	5.9174	5.5753	5.995	5.5625	4.09	5.0197	5.1934	7.1408	3.6076	6.4356	5.9348	5.3547	6.044	7.248	5.8143	5.9409	5.6223	6.4534	8.4703	5.1334	6.111	5.1123	4.9236	5.0312	6.6782	6.4832	4.9064	6.0777	7.7558	5.6985	6.1849	5.5931	7.2099	7.389	5.88	6.7602	6.1679	4.7501	5.9841	5.6023
PF3D7_0802600.mrna1_1	PF3D7_0802600.mrna1_1;1309	1309	5.3768	6.0492	7.6035	5.7085	3.0976	7.1897	5.8405	2.3363	5.2304	6.3804	6.979	8.2842	5.6502	4.3277	6.936	6.3738	4.6786	11.1674	3.2172	5.3487	6.5815	4.8826	5.602	6.1585	8.7315	6.726	6.1811	5.4922	5.2731	7.8268	6.3759	4.5771	5.9136	8.6064	7.0719	6.4308	6.0472	6.6247	4.9059	4.4692	4.6421	4.497	6.4021	5.9229	5.9115	5.7721	6.5287	4.433	4.4725	4.2227	5.5567	4.3052	4.6741	6.0448	6.1761	5.9558	4.7015	8.3554	5.8362	5.1579	5.8684	6.7215	7.6191	4.7772	5.3799	5.238	3.8146	6.1443	7.8136	7.488	5.988	4.3291	9.041	6.5466	6.7657	6.6518	7.4376	8.0473	5.6061	5.9715	5.8929	3.9873	6.0585	7.2815
PF3D7_0802600.mrna1_1	PF3D7_0802600.mrna1_1;1310	1310	6.047	5.2234	7.8998	5.6165	4.025	6.963	4.4581	4.2585	1.8359	6.493	9.0725	7.4747	5.8557	4.4429	5.6602	4.8001	5.1039	4.849	3.859	4.645	6.9714	4.054	5.995	5.1878	7.5099	6.1961	2.342	3.8197	5.4097	8.0602	6.059	5.6859	5.3252	8.2491	6.8398	3.6781	5.116	5.6188	5.3614	4.9855	3.9279	4.5129	6.1777	3.8309	5.3176	4.5625	6.1369	6.8072	4.464	4.0117	5.2769	6.5647	3.7485	5.9184	5.7487	3.4101	5.3252	8.8116	5.2269	5.8654	5.9784	6.2625	8.5393	4.0583	6.7153	6.9839	5.2502	5.6273	5.9267	6.8651	3.4673	5.9378	9.2195	5.7181	5.9477	5.4195	7.5934	7.407	5.4469	6.5089	5.8904	5.3082	5.643	5.4249
PF3D7_0802600.mrna1_1	PF3D7_0802600.mrna1_1;1314	1314	6.4426	5.4607	8.4225	5.8135	4.7131	6.0369	8.6109000000000009	9.9193	3.943	6.8199	8.353	8.7486	5.1871	3.2824	6.9805	5.522	10.4885	6.318	3.7049	3.9635	7.1136	5.5829	5.3473	5.8377	7.4284	4.9547	4.3889	3.5898	5.3498	6.7806	6.6619	4.812	5.3041	8.3958	4.6415	3.8914	3.433	5.7271	7.2923	4.106	5.3143	2.6088	6.3005	5.0583	5.8304	5.0913	5.8492	7.6346	3.7655	5.1831	8.5136	6.3056	4.5261	9.2911	2.5236	6.7797	5.8547	6.8031	5.3388	4.7268	6.135	6.3484	9.5213	5.0682	6.3457	9.0977	4.7076	4.6094	5.8326	6.1363	4.8485	5.7562	7.6449	6.7875	6.128	7.0164	7.9071	8.5216	5.7007	6.8925	5.9229	4.735	4.9293	6.4005
PF3D7_0802600.mrna1_1	PF3D7_0802600.mrna1_1;1315	1315	5.7975	5.0032	7.4961	4.8914	6.1158	7.8647	6.6378	8.6421	6.3976	7.0132	8.0605	8.2856	4.8104	6.5824	8.1139	5.098	8.862	3.479	5.1957	4.0259	6.5743	4.2396	5.3151	6.6138	6.6548	4.09	6.0394	5.565	3.9991	6.2696	5.8728	2.5945	6.1305	7.7131	5.5832	4.8684	4.3391	6.1018	6.3703	3.9616	4.2172	3.3632	5.6135	3.8043	6.0663	5.2238	5.9395	5.5981	4.8171	3.3688	7.1958	5.383	3.4449	7.395	5.0492	4.9736	5.5401	6.596	5.4835	5.6479	4.6656	6.3961	8.6384	4.5491	5.0811	6.2823	5.0828	5.6516	6.6066	5.8997	3.4919	4.8929	7.9206	5.1127	5.7511	5.4983	7.7958	7.5654	5.5419	5.898	6.2926	4.1993	5.5729	5.0841
PF3D7_0802600.mrna1_1	PF3D7_0802600.mrna1_1;1316	1316	6.1689	5.4152	8.811	6.101	3.479	7.4914	5.5354	6.6595	2.9891	6.4735	8.8373	8.1881	4.1359	3.9458	7.7848	5.2657	6.8077	5.7544	4.6513	4.8924	6.6402	5.1404	4.6508	6.0468	7.6281	5.8276	3.7908	4.0072	5.1243	6.7999	5.8319	3.1985	6.594	8.0533	5.4699	3.61	5.3611	5.4416	9.4185	5.0652	3.6218	4.1859	5.8844	5.9672	5.8562	6.121	5.5555	5.925	3.8797	4.7533	7.2695	6.8615	2.2869	6.2451	4.9905	4.7312	5.6611	6.4068	5.2544	4.4925	4.2683	6.3365	8.6031	4.7436	3.8699	6.7411	4.2532	3.9919	6.023	6.5376	4.3964	5.7658	7.6389	5.8437	6.6365	5.9148	7.3094	7.9985	5.849	6.3391	6.0139	4.9074	4.4809	5.729
PF3D7_0802600.mrna1_1	PF3D7_0802600.mrna1_1;1317	1317	6.6275	5.6764	7.0776	7.7525	4.3861	8.1891	6.7646	6.517	2.8699	7.4844	10.272	8.6821	6.4748	4.4236	8.7242	6.9359	8.2079	9.3324	4.3327	4.9165	7.9223	5.218	4.1375	5.1739	8.2905	6.1424	6.288	5.2192	5.5416	6.9228	6.5794	3.9174	5.2411	8.4115	5.8846	5.8807	8.3448	6.7475	6.9933	4.6605	5.4722	5.0777	5.2702	4.7698	5.9644	6.2133	5.8587	6.8964	4.9021	5.5683	7.6699	6.5755	9.7867	6.543	6.5622	4.594	5.6508	5.922	7.0231	5.2765	4.4128	10.1508	8.5772	4.3205	6.0503	8.1166	4.3226	5.1367	6.8412	7.3567	4.6229	5.0303	8.1457	7.8031	6.0101	5.879	9.9383	8.1812	6.2441	7.3844	7.3392	4.0934	5.3377	6.823
PF3D7_0802600.mrna1_1	PF3D7_0802600.mrna1_1;1318	1318	5.7991	5.07	7.1581	5.5494	3.9672	8.0271	5.7991	7.0453	4.3505	5.9307	7.8218	8.5085	5.5753	5.6574	7.234	5.0148	7.7305	5.6002	3.8349	4.4718	7.3502	4.7306	5.0286	5.6599	6.144	5.0268	5.3212	4.3547	4.9919	7.0693	6.0889	4.0179	5.8822	7.0983	5.3674	4.2234	4.796	6.8841	7.0796	5.1526	4.2965	3.3031	6.1753	4.6792	5.4343	6.611	5.824	7.5755	4.6764	5.4598	8.0618	6.6389	5.749	6.7704	5.3677	5.9439	6.067	6.6859	5.7669	5.0695	5.8817	6.4021	9.3249	4.774	4.6753	5.9692	4.4269	5.5925	6.0633	6.0719	5.8161	6.3944	8.3996	6.0266	5.5314	5.5604	7.4355	8.1428	5.9948	5.6901	6.1791	3.6439	5.9189	5.4621
PF3D7_0802600.mrna1_1	PF3D7_0802600.mrna1_1;1319	1319	6.4965	4.904	8.2908	5.3434	4.3334	7.8061	7.8948	6.5957	3.2265	6.8815	7.3011	7.657	5.7431	4.9131	7.8925	6.2292	7.3498	10.7813	4.3785	4.8344	6.9807	3.5789	5.0027	5.3597	6.7808	6.4801	5.9991	5.0917	5.3092	6.8925	6.9787	3.2735	5.2059	6.8434	6.4288	6.1647	3.9819	5.9672	6.822	4.9112	2.7463	4.4243	5.7939	5.3885	4.8639	7.1954	5.9586	6.8499	4.2987	2.669	7.3597	5.6023	5.407	6.1934	5.4212	6.3927	5.7845	5.3684	6.4145	5.8812	5.347	6.5857	8.6549	5.6314	5.0561	5.7764	3.774	3.4005	7.1882	6.5054	6.2634	4.7137	7.0771	5.3712	6.157	6.0097	7.104	8.5437	6.4189	5.2735	5.9665	4.649	5.4202	6.454
PF3D7_0802600.mrna1_1	PF3D7_0802600.mrna1_1;1320	1320	5.8775	5.8169	7.9525	5.5744	5.1064	7.716	5.7727	7.3363	1.6182	6.3663	8.792	7.1558	5.405	4.4135	7.4998	5.545	8.6774	5.7863	3.9298	4.1731	6.8359	4.0409	5.3183	3.5173	6.2673	6.1715	4.4121	3.2854	5.2165	7.2227	5.8834	3.1635	6.4967	7.3661	5.5138	4.4107	3.6622	5.3027	8.5045	6.4725	4.5753	3.269	5.5138	2.5435	5.8622	7.3124	5.7871	7.9885	3.839	5.0343	7.5142	6.3646	4.3778	5.8505	5.7054	6.029	6.3498	5.9823	6.5259	3.8689	5.2675	5.6241	8.775	4.9896	5.546	7.5262	5.0947	4.0592	6.5273	6.7655	5.9054	5.8457	7.2836	5.9071	6.3818	5.7719	7.4898	7.9314	6.5265	6.8834	5.3586	4.5981	4.6792	5.1847
PF3D7_0802600.mrna1_1	PF3D7_0802600.mrna1_1;1321	1321	6.3277	5.5874	8.4199	5.1119	4.6605	7.7335	5.3537	5.0505	3.2418	6.3438	8.3668	7.6776	5.2434	4.272	7.7473	5.1235	6.7934	5.4097	4.4957	6.4459	5.9816	5.0099	5.8625	4.6803	6.0546	6.1699	4.0841	4.8733	6.2544	6.482	6.4906	5.0032	4.9293	7.234	4.7241	1.9486	4.5254	6.5732	6.8763	7.4298	3.4396	4.1691	5.233	4.5097	4.797	6.2756	6.1873	6.3232	4.359	3.6531	6.9828	6.1719	4.9686	6.8579	4.1522	6.3411	5.8125	7.1258	5.6121	5.4269	5.6282	6.5432	8.5695	4.7618	6.1851	6.4202	5.1739	5.4731	5.6716	5.9255	5.9653	5.0618	7.8744	5.9787	5.6343	6.3207	8.4405	7.123	4.6288	5.7236	5.2765	3.6299	7.5091	6.3885
PF3D7_0802600.mrna1_1	PF3D7_0802600.mrna1_1;1322	1322	6.8598	5.6625	8.4445	5.3012	5.0721	7.8833	5.1432	3.5632	2.6041	6.4853	8.1128	8.6017	4.9598	3.7015	7.7025	4.5729	5.8728	6.2114	2.568	4.9016	7.2076	4.861	4.8329	5.2924	7.9499	4.6118	4.9098	5.466	5.7761	7.3556	6.5736	3.2172	4.9317	7.5735	5.076	3.847	5.3937	5.9479	6.068	7.0905	4.4783	4.441	5.5509	3.9317	5.7049	6.4537	6.6355	5.4643	3.2048	5.2437	5.5382	6.3098	4.8435	6.6134	4.9491	5.6029	6.1759	6.101	5.3245	5.7129	5.3056	6.595	9.1304	5.568	5.4529	8.0291	6.0085	5.1663	5.9757	5.9514	2.6415	5.1803	7.2372	4.5527	6.015	5.7104	7.9383	8.3264	5.8334	5.6058	6.5564	6.1753	5.3985	4.8068
PF3D7_0802600.mrna1_1	PF3D7_0802600.mrna1_1;1611	1611	11.9508	12.2538	6.5225	7.0745	8.1577	9.54	9.8147	10.2747	9.0991	11.6344	7.7217	8.3962	7.0117	8.8182	8.8154	9.9234000000000009	11.0591	13.3023	8.564	10.7071	12.1565	10.6375	9.014	13.5947	8.0334	5.7519	13.8787	7.8244	10.3898	11.3096	11.7129	9.0217	14.4985	8.8578	6.6369	13.3119	10.1464	9.1759	8.7087	10.8309	8.7825	9.0965	8.9725	9.0421	10.9957	7.9992	7.1893	9.2219	6.1447	11.2034	8.8673	12.2029	8.6762	8.0675	10.0015	6.8273	7.5807	13.8726	10.2062	10.2437	8.2108	10.9913	11.6103	10.8708	12.6293	9.2551	8.6447	9.9096	11.1551	9.8238	8.3164	8.5486	13.5956	10.2419	10.1735	8.6532	11.2156	10.4485	10.698	12.9657	9.4801	9.2791	9.9483	10.108
PF3D7_0802600.mrna1_1	PF3D7_0802600.mrna1_1;1612	1612	11.625	12.4041	4.9796	6.3975	7.844	8.5153	10.6634	10.683	7.3166	11.8817	7.8189	11.076	7.0066	8.6836	8.5097	10.9407	10.6993	11.6292	10.5794	11.8182	11.3004	8.7058	9.4346	13.1319	9.6432	6.8648	11.687	9.7954	11.649	11.4748	10.7484	8.9856	14.5715	9.8709	6.5396	12.3938	11.7742	9.0414	8.219	11.7247	7.8111	11.1313	10.1921	9.0494	11.1863	8.3939	7.3275	7.5559	3.7887	10.593	11.4635	12.2409	11.6287	8.5397	7.9294	7.411	7.7577	12.8927	9.634	11.4198	8.4746	12.3743	11.3486	9.6759	12.4279	8.1728	7.1406	9.8924	10.0673	9.2213	8.0273	8.2336	13.407	9.7277	11.6619	8.8029	12.3387	10.3129	10.6297	12.9758	8.8053	7.6724	10.8594	10.6037
PF3D7_0802600.mrna1_1	PF3D7_0802600.mrna1_1;1613	1613	11.8675	12.5127	6.1227	6.3491	8.172	8.9252	9.2093	8.8094	7.5953	11.6727	8.3559	12.2486	5.5441	8.889	8.3835	9.2469	9.1238	10.0872	10.285	10.9059	9.9789	7.2373	10.0676	12.3899	6.2632	5.5301	8.4545	9.4559	11.1521	9.0463	7.3493	9.7306	14.2059	7.4194	6.0987	10.657	9.5625	7.7981	8.7318	12.26	10.2071	9.0125	8.6944	7.0157	10.3866	7.5435	7.6036	9.0587	5.7126	9.1608	9.9155	9.1536	10.9963	7.7968	7.8179	5.8582	7.6222	13.1971	8.0203	9.1621	6.9735	10.9886	8.9434	8.4261	9.1821	7.2259	5.8627	9.0472	9.4497	8.6348	7.9678	7.1356	13.401	8.4851	9.7177	6.7604	10.8506	8.9032	8.5624	10.0936	7.9725	6.3131	10.1185	9.3513
PF3D7_0802600.mrna1_1	PF3D7_0802600.mrna1_1;1614	1614	10.9746	11.7326	6.0947	5.8163	8.2622	8.4573	8.9414	9.124	8.1094	11.0831	8.6788	10.7035	6.1975	8.5809	7.8694	9.691	8.6845	10.4907	9.6712	10.575	10.3286	7.4622	8.4564	12.356	6.6675	5.4097	9.52	10.0594	10.8718	9.4396	8.2865	8.6426	14.2015	7.2526	5.0904	10.3262	9.8576	7.7596	7.812	11.2082	8.4521	9.081	8.5407	7.8092	10.4884	7.4125	7.7479	9.2214	4.9946	8.7059	10.5942	10.1984	10.6311	7.5875	7.6205	6.0533	6.8803	11.8917	7.8434	9.3814	7.2698	11.3212	8.7311	7.3495	7.0585	6.9523	6.2081	9.7165	9.1008	8.388	7.4775	7.1991	12.2918	8.1426	9.1355	6.9319	10.5933	8.8058	9.1187	9.5509	7.6268	6.0561	10.0448	9.9218
PF3D7_0802600.mrna1_1	PF3D7_0802600.mrna1_1;1615	1615	11.9091	11.9027	7.3694	9.874	9.5855	8.7472	8.418	8.3544	9.8455	11.2331	8.5396	10.457	9.9024	9.6846	7.9376	9.4006	8.518	11.424	11.3063	11.088	13.3304	7.9719	8.2198	12.9456	7.6386	8.3356	9.9486	10.8417	11.0926	12.0701	9.576	7.706	14.4681	7.9325	8.6248	10.7448	10.4446	8.0711	8.6733	11.5084	9.9491	9.0364	8.1803	8.3987	11.0499	10.0527	7.7558	8.9923	6.5326	8.7631	11.7163	10.1962	11.0657	7.6707	8.2476	9.294	9.7804	11.1449	7.4355	8.7634	7.8044	9.9557	9.2337	8.5288	8.4641	10.538	5.4532	10.1861	10.3667	9.4009	11.2678	11.5979	11.711	7.3168	9.2039	7.7861	10.0018	10.0404	8.9135	9.8427	10.923	6.0775	10.7418	10.8285
PF3D7_0802600.mrna1_1	PF3D7_0802600.mrna1_1;1616	1616	10.4618	10.392	5.7573	6.0027	7.6481	8.4032	7.3994	7.4665	7.944	10.477	7.3246	10.2223	5.2887	7.7029	7.3205	8.1929	8.2348	9.5338	7.5514	10.2463	10.1392	6.998	6.6769	12.8288	6.4305	4.1723	10.304	7.8603	10.499	9.3438	9.4859000000000009	6.6235	14.5249	6.9433	5.6585	10.386	9.4149	8.2873	8.0938	10.4171	9.0988	8.2782	6.6885	8.0566	10.0168	7.9718	6.9223	7.5942	4.4141	8.1487	10.7987	9.9427	8.8473	7.4679	7.5575	6.1995	10.5119	10.0856	6.4401	6.8265	7.8169	9.1099	9.5634	7.1963	8.3332	7.3615	5.6088	9.6143	9.0047	9.1211	8.5319	11.4274	10.6934	7.1641	6.9409	7.9394	9.2472	9.4071	7.8249	8.6719	7.0781	6.6685	10.5611	10.2404
PF3D7_0802600.mrna1_1	PF3D7_0802600.mrna1_1;1617	1617	10.876	10.4559	6.5076	6.5664	7.8413	7.5948	8.2451	6.2555	7.3245	10.9038	6.7645	8.5159	6.7446	8.3446	6.9525	9.9817	7.2892	8.2561	6.5443	11.6875	10.0391	8.6655	7.4927	12.6719	7.305	5.7608	10.0059	6.5322	11.7509	10.4625	10.5699	6.9888	14.4973	7.4925	5.6384	9.8722	10.2921	7.7599	9.1937	10.6799	8.7706	8.5885	6.9719	7.5803	10.1894	7.6494	7.8121	9.2282	6.1318	8.4646	11.0024	11.3924	9.6816	7.4566	7.3635	5.9181	6.8676	10.9616	5.8505	6.8129	9.7633	7.9177	9.9678	6.5604	8.2247	7.6817	6.1073	10.2477	10.2105	9.182	8.0553	9.7453	11.5752	6.5011	7.4145	9.9104	8.8378	9.4574	8.8048	9.6005	7.0666	6.6346	11.2517	11.1626
PF3D7_0802600.mrna1_1	PF3D7_0802600.mrna1_1;1618	1618	11.0588	10.8323	7.1718	7.2384	8.6747	10.7192	8.9233	6.7123	8.1424	10.2063	6.7714	9.9172	6.7846	8.3915	11.0244	9.9026	7.7405	11.9424	6.8484	11.2834	10.2873	9.6048	7.8356	13.4014	7.0833	5.0648	10.9395	8.002	11.1719	10.2091	10.746	7.534	14.4084	7.9545	4.8943	10.4933	10.6041	7.3332	9.3942	11.1017	9.7107	7.4142	6.9668	8.3081	10.3563	7.83	7.7903	9.2243	5.7936	9.0431	10.9839	11.1405	9.4909	7.3217	8.6879	5.6927	9.0507	11.9127	6.8889	7.9357	7.7003	9.356	10.1581	8.7419	9.2789	8.3411	6.72	10.8484	10.7444	8.2726	8.6069	11.3199	12.1798	7.5227	8.7029	8.2648	9.8667	10.1364	8.7903	10.2703	7.8649	7.1439	11.5876	10.7288
PF3D7_0802600.mrna1_1	PF3D7_0802600.mrna1_1;1619	1619	9.9375	10.434	7.3709	7.0448	7.8598	10.7502	8.7906	5.8943	7.5261	10.4629	6.3322	9.7087	6.7331	8.3354	11.0993	9.7411	7.169	10.3896	6.9143	10.9739	9.8598	8.3998	6.4258	13.0083	6.4355	7.1272	9.8748	7.2636	11.0091	10.1931	10.5214	7.0786	14.5941	6.7696	6.3052	10.0414	10.1911	7.7469	7.5895	10.5692	9.8175	7.3229	6.9364	8.5251	9.8867	7.0097	7.4121	7.8268	5.7835	8.5992	10.3575	9.9203	8.9714	7.3814	8.7261	5.7162	8.4183	10.3491	6.8201	7.0395	8.555	8.7673	9.3936	8.0925	9.1039	7.1427	6.4281	10.0783	9.4149	8.7369	7.5463	10.641	11.2614	7.7591	8.1318	9.3222	9.0252	9.4195	7.9147	9.5883	7.451	6.7038	10.9477	9.5858
PF3D7_0802600.mrna1_1	PF3D7_0802600.mrna1_1;1620	1620	10.3682	10.3886	7.2627	7.2345	7.8171	11.9587	7.5779	6.1396	7.2772	10.4417	6.9246	8.9964	7.0146	7.721	11.8002	9.5889	6.7285	7.304	5.8232	10.6564	10.9266	7.9762	7.268	11.417	6.6125	6.1214	8.8809	6.6349	10.2764	8.3931	10.7128	7.0154	13.6921	6.9221	5.9227	8.647	8.377	7.5957	7.928	11.0391	8.1736	7.6616	6.9936	7.761	10.1269	7.4578	7.5188	7.2221	6.0378	8.1174	9.9763	8.1142	7.9458	7.0843	7.2288	5.9709	5.9982	8.926	5.8133	6.7692	6.3719	8.1801	9.5831	7.5009	10.9539	8.0661	5.4182	7.7357	9.2869	7.4882	7.2642	6.4769	10.1519	7.4429	7.7462	6.9501	8.93	9.1536	7.929	10.9644	8.0336	6.4454	8.8701	9.0338
PF3D7_0802600.mrna1_1	PF3D7_0802600.mrna1_1;1621	1621	8.9572	9.9018	7.5385	6.4891	7.5069	10.6888	7.3641	5.636	6.6401	8.5194	6.714	6.0319	5.6758	8.1923	10.204	8.492	6.0195	5.3327	5.6067	10.8545	8.6954	6.2672	5.5339	8.2381	7.0126	5.2475	6.6575	6.079	10.732	8.2932	7.1309	5.3477	10.6019	6.8766	5.9577	5.5326	7.8577	7.5211	7.0445	10.4268	8.9341	9.471	6.3565	7.3182	8.8143	5.8977	7.306	6.8511	5.6662	6.6375	8.7686	7.0438	7.3743	7.0862	5.7916	5.3216	6.1069	7.9972	5.9274	5.9834	6.7626	7.294	7.3247	7.1239	8.1996	7.7043	5.7798	7.9768	9.0648	7.5832	6.2574	6.1745	9.7221	7.2735	7.2737	6.7564	7.4234	8.0897	7.5595	9.525	7.4224	6.9587	9.0979	9.0193
PF3D7_0802600.mrna1_1	PF3D7_0802600.mrna1_1;1622	1622	7.4133	7.8414	8.9999	6.1087	6.8302	12.0247	5.3501	6.0184	6.4617000000000004	7.503	6.1202	6.1225	5.9274	6.7024	11.2209	6.3745	6.2955	5.4591	5.8809	9.0462	8.4276	6.5875	6.4348	7.392	6.712	5.0802	7.6838	6.1645	8.9735	8.5173	6.705	6.7268	8.663	7.5284	5.1735	8.016	5.2165	6.6407	6.5449	9.0914	8.6338	10.6899	6.2048	7.2486	7.1819	5.8202	6.492	6.3951	4.6571	8.9963	7.7416	8.1898	6.1967	6.7623	6.6282	5.7317	5.0807	8.104	6.3861	5.9718	6.8616	7.7283	7.4411	6.3205	7.7824	7.2548	6.0792	8.2726	9.3503	6.5005	7.0593	6.0453	9.4438	7.3881	5.8963	6.1995	7.3621	7.3025	7.9634	8.7548	7.0866	5.5091	8.2908	9.4353
PF3D7_0802600.mrna1_1	PF3D7_0802600.mrna1_1;1623	1623	8.5413	8.3423	9.5826	6.1152	5.0819	12.4923	7.015	4.7425	4.8465	7.7332	6.4246	6.8962	6.2149	4.634	12.4538	7.4102	7.2007	5.565	4.3771	9.0933	7.9339	6.0121	6.8768	7.0827	6.5262	5.5469	6.7909	6.1564	9.4017	7.4721	6.5067	5.2574	8.327	7.1599	5.0246	7.3752	5.4861	6.5401	6.937	7.646	8.5002	10.6326	6.8913	8.4789	7.8145	6.6649	6.3471	7.4017	5.2547	9.357	8.215	7.1964	6.0341	7.4994	6.6511	6.6331	5.6279	8.4154	7.0308	5.6882	6.6807	7.8118	7.8175	6.7007	7.0603	9.063	6.6064	8.1323	8.9528	6.8643	7.0289	4.7623	10.043	6.6943	6.1987	6.3937	8.3214	8.1682	7.922	7.7977	8.9394	6.8262	9.116	8.4123
PF3D7_0802600.mrna1_1	PF3D7_0802600.mrna1_1;1624	1624	7.8072	6.2424	9.174	6.5229	5.5747	11.6205	6.6008	6.0488	4.5122	7.3962	5.9878	6.0224	6.0352	5.714	12.6906	7.1044	5.9734	4.735	5.6206	8.5859	6.7518	6.0394	5.7274	6.9941	7.8386	6.9377	7.226	6.6545	8.9847	7.0585	7.1529	5.2895	8.3213	7.9849	6.2458	8.24	5.7079	5.2683	7.7376	6.591	8.5512	12.8729	6.713	7.9797	8.1653	5.9625	6.4	8.351	4.7404	9.0503	7.9792	7.853	6.1467	7.177	6.7182	5.774	5.1882	7.554	8.6565	5.8602	6.9504	8.1192	6.9349	5.846	7.7429	8.1617	5.9395	7.7131	8.7157	6.2443	6.7772	5.896	9.5376	8.3408	6.5013	6.3595	8.5413	7.7076	9.1671	8.278	8.2563	7.0064	8.1573	6.9113
PF3D7_0802600.mrna1_1	PF3D7_0802600.mrna1_1;1625	1625	8.5477	7.2151	8.9748	7.3862	4.6966	12.4936	6.1749	5.6585	5.4185	8.2422	6.1959	6.2439	7.044	5.5928	11.9959	7.1822	6.7731	6.8125	4.8379	8.6109000000000009	8.1127	6.5033	7.1319	8.1817	8.0106	5.4663	8.5839	6.9312	8.8237	7.6587	6.6993	5.5619	10.8613	8.1525	5.0708	8.8537	6.1119	5.9277	7.5774	6.9705	7.7015	13.0849	6.7229	6.7321	8.6702	6.4614	6.2702	8.5194	5.7965	9.1752	8.0352	8.1305	4.6456	7.2656	6.2483	5.7487	5.6294	8.1743	8.8728	6.1187	7.5913	8.7394	6.9798	7.3113	7.534	8.1096	6.9605	8.5767	9.2142	6.914	7.4392	6.019	9.8666	8.6989	7.3619	6.7598	8.4332	7.5125	8.537	8.9767	7.9201	6.641	9.1559	8.4095
PF3D7_0802600.mrna1_1	PF3D7_0802600.mrna1_1;1626	1626	9.5565	7.6839	9.3431	6.6369	5.3338	12.8897	7.0116	6.0146	5.2292	8.4594	6.4676	5.6784	6.7306	6.0747	12.2703	7.402	6.3047	8.6133	4.8278	9.3916	8.5347	7.2186	6.7661	10.9233	8.1289	5.0466	9.6083	6.2935	9.6135	8.4017	6.2016	6.4754	13.2614	8.2478	5.6302	9.5126	6.5075	6.1938	8.1972	8.703	8.4574	13.0952	6.4822	6.962	8.8509	6.0985	5.9253	8.7138	8.2411	9.7322	8.4061	9.0788	5.5829	7.5534	6.087	5.4767	5.3726	9.5426	8.9707	5.9805	6.776	8.4794	6.5392	6.7622	7.9945	8.7252	7.021	8.8252	8.2627	6.6814	6.6738	6.4482	11.3003	7.09	6.5343	6.7952	8.527	7.7009	7.6931	8.2032	8.5127	6.641	8.8447	8.6174
PF3D7_0802600.mrna1_1	PF3D7_0802600.mrna1_1;1627	1627	8.7618	6.7373	6.8731	7.348	6.1158	11.974	5.9862	5.61	6.1379	8.4582	6.4674	5.9409	6.079	6.1799	12.1313	6.2606	6.8392	9.4857	5.1914	7.8399	7.5898	6.7424	6.573	11.7999	7.1472	5.1131	9.133	6.5856	7.7799	9.0665	6.2998	5.9456	13.8752	7.8133	5.7748	8.8447	4.784	5.8861	7.8285	8.1314	4.797	12.472	5.9467	6.3884	7.7917	5.4212	6.2944	7.7041	5.4535	9.1383	8.4095	7.3677	6.9399	7.8166	5.4535	3.9402	4.3399	9.4821	8.3653	5.2746	6.9928	8.5275	7.2608	6.7458	7.8634	7.334	6.1617	7.6101	9.64	5.6851	5.988	5.4594	10.6088	7.6012	6.6963	6.36	8.1997	8.0309	9.2715	7.9793	6.937	6.7584	8.1285	7.5412
PF3D7_0802600.mrna1_1	PF3D7_0802600.mrna1_1;1628	1628	12.1421	9.5112	6.7786	9.0935	7.8954	8.1466	9.4218	9.9793	9.3241	11.3186	11.064	8.6146	8.3512	11.2223	7.651	8.8355	11.3167	13.4585	7.0106	10.2274	12.3139	11.2181	8.5024	12.4974	8.432	6.8318	13.5858	7.8734	10.1577	12.5687	12.3486	7.7934	14.5755	9.8792	7.0612	12.5039	7.9805	8.3556	9.3256	10.0338	6.9798	12.6726	10.6589	8.6882	11.5667	8.466	7.6017	10.4348	6.5261	11.9042	9.9057	12.5446	9.3647	7.8603	8.2079	7.19	7.3669	12.8062	11.1477	7.8929	8.281	12.1482	10.9724	10.2731	10.0399	8.8896	7.836	11.3213	10.3646	8.2591	9.3111	10.4756	13.726	11.1436	8.6163	8.3939	11.5946	9.6134	11.1151	10.4459	9.9471	9.1467	11.6845	10.1512
PF3D7_0802600.mrna1_1	PF3D7_0802600.mrna1_1;1629	1629	11.5783	9.3893	7.7612	7.9498	8.0213	9.0294	8.7495	9.8945	8.5499	11.6358	9.501	8.7239	7.8696	10.4275	7.5115	8.3952	10.9187	12.7857	5.5907	9.9532	12.9117	10.2531	7.7598	12.5501	9.593	7.1071	13.3473	7.9156	10.2915	12.3187	11.9826	7.2639	14.5152	10.0793	7.2667	12.9595	8.9001	8.2964	8.8134	9.5661	7.8144	12.0485	11.0118	9.0848	10.9984	8.073	7.8761	9.2769	6.1043	9.9869	8.4624	12.2851	7.6809	7.477	8.0832	6.9665	9.0616	12.6249	11.0662	7.2782	5.9984	10.7418	10.5034	9.1171	8.6449	8.1318	7.6757	11.1561	10.5679	9.1093	8.1053	10.2828	13.5204	10.9023	7.8476	7.6823	11.0665	9.9701	10.0493	9.9403	9.0156	8.9435	11.334	11.1079
PF3D7_0802600.mrna1_1	PF3D7_0802600.mrna1_1;1981	1981	8.4403	7.0343	5.3868	6.5705	5.5537	5.6209	5.5561	4.5173	4.5454	8.0631	5.9686	8.3319	5.7471	5.2114	5.8615	5.7692	5.5339	5.2441	5.7344	7.5551	6.581	6.6618	6.4484	6.076	5.9009	5.3792	4.8253	5.2891	7.4241	5.6596	7.6541	5.4578	6.6344	6.5278	4.3031	4.2396	5.5972	4.7887	6.9754	7.8509	5.6834	5.5314	5.8721	5.9796	8.6026	7.0909	5.1098	7.0854	6.281	7.7038	6.3759	9.9497	11.8821	9.4969	5.7955	6.0775	5.4692	7.3482	5.6147	5.4067	7.3329	6.6947	8.2349	7.5707	5.5753	6.6785	5.7444	8.3869	9.0329	5.6568	6.4286	5.0139	8.5502	5.51	5.8809	7.2875	7.5954	7.4997	7.5975	6.0292	5.5592	4.4429	7.8408	8.3083
PF3D7_0802600.mrna1_1	PF3D7_0802600.mrna1_1;1982	1982	9.8277	8.7722	7.839	6.6378	5.6047	7.5336	7.1162	6.8577	5.047	10.085	7.4098	9.9103	6.3109	5.2365	7.9804	7.4813	7.2284	5.8615	7.0243	7.5921	7.7782	5.8462	5.8557	6.5105	6.7022	6.9398	5.9018	5.4155	8.5512	7.5314	9.2762	3.9919	6.574	7.0041	6.6638	5.7186	7.5963	7.4258	8.1064	9.3024	9.3132	6.1135	7.5678	8.735	8.4911	6.6453	6.0341	7.6918	5.6599	10.6091	7.0727	11.9556	8.9426	8.5745	7.5949	5.7586	7.6622	7.9947	8.2468	6.8401	6.9742	7.5416	9.3572	7.2615	6.8615	9.1703	6.1823	10.4816	6.1898	8.4907	5.4874	7.6832	9.9915	8.8178	6.8435	6.8705	7.9878	8.9604	8.7643	7.6289	9.4395	6.2876	10.963	7.8912
PF3D7_0802600.mrna1_1	PF3D7_0802600.mrna1_1;1983	1983	10.2118	8.7984000000000009	8.7688	7.1602	6.306	7.5771	6.3759	6.4671	6.8474	9.6983	6.2403	10.4071	6.8651	6.7586	8.2495	6.8095	6.7027	6.9383	5.5018	8.4128	9.222	9.3558	6.2116	7.032	7.1205	8.3492	5.3198	6.1619	8.7549	8.6194	9.3534	4.5601	6.9373	7.48	6.6169	6.2265	9.6181	6.5596	6.8175	8.4152	9.6431	7.8308	7.5426	8.7947	9.6706	6.6741	7.3151	7.0458	5.9122	9.9082	7.5272	11.8529	9.032	9.1435	7.2249	6.4124	5.7655	8.3945	6.1045	7.9226	8.928	7.3436	8.2151	8.3673	10.2541	7.9116	6.4791	9.1408	6.1857	8.4659	5.8053	7.5613	9.2397	8.8201	8.5866	8.6022	8.4339	7.8748	8.4253	10.8617	7.7612	6.9803	9.7761	8.5399
PF3D7_0802600.mrna1_1	PF3D7_0802600.mrna1_1;1984	1984	12.1395	6.9938	8.1105	5.602	5.5856	6.1249	5.5934	4.135	4.8758	11.4195	6.4984	7.98	6.0858	7.3915	4.3089	4.6305	5.8826	3.7279	6.0215	7.9706	6.0607	6.021	5.5046	6.5232	6.2521	5.7845	3.9791	6.3063	8.2958	5.7043	5.8768	6.1687	6.5814	5.4715	4.5717	4.5198	4.6212	5.1583	6.3689	6.2071	6.1882	4.7208	4.7634	5.6679	11.1155	5.0157	5.7647	6.1489	4.6311	9.9555	5.0224	6.2754	8.9663	9.1289	5.076	4.5546	5.3971	7.305	5.7903	4.6999	6.6132	6.4448	5.6085	5.4819	6.2515	6.0128	5.4841	6.8301	7.8628	4.9841	4.9593	5.6803	8.187	4.9486	5.8625	7.12	6.7671	6.094	6.8119	6.7731	5.4653	5.5075	6.312	7.716
PF3D7_0802600.mrna1_1	PF3D7_0802600.mrna1_1;1985	1985	8.6877	5.3241	6.3607	6.017	3.4621	5.9812	5.4323	4.7137	3.541	8.5156	5.2211	5.1997	5.2968	5.5339	4.8465	5.5487	5.4561	3.4816	5.3537	6.9353	6.1566	5.0798	5.0409	6.5732	4.4893	4.5229	4.7949	5.5531	7.1998	6.253	6.4019	4.2683	6.5458	5.7926	6.2897	2.6206	5.1081	6.0792	5.5292	5.478	5.6439	5.8237	5.6806	4.7814	8.3565	4.1993	5.3789	6.2687	5.0849	6.5284	5.7803	5.911	9.937	7.7223	4.8748	5.4426	4.9832	6.7651	6.2447	5.7645	6.6014	5.6162	5.7013	6.0405	5.3056	4.7576	5.4519	6.2168	8.0218	5.191	4.4283	4.5527	7.7138	5.5552	5.0299	5.1655	6.5773	5.4617000000000004	6.7657	6.1106	5.3719	5.6153	6.3297	8.0763
PF3D7_0802600.mrna1_1	PF3D7_0802600.mrna1_1;1986	1986	11.9428	7.957	9.6696	6.3742	5.4806	6.7344	5.4433	4.5292	4.6444	11.8191	6.8898	9.7135	6.6775	4.7393	6.6565	5.5326	6.0693	3.4463	5.9333	8.2713	6.6165	5.2323	5.9446	6.3588	6.3475	5.0712	4.6259	5.2095	7.8958	6.7865	6.6257	4.9322	6.3654	6.3297	3.7708	5.4376	5.4426	6.3968	7.4197	8.0214	10.2238	6.4204	6.7361	7.9443	10.7813	5.1164	6.6104	6.5871	5.3001	11.0312	6.7509	6.9352	5.0587	11.0874	6.0648	4.0815	6.6805	8.0416	6.9202	6.69	6.6812	7.2443	6.3361	5.5689	5.1803	7.5917	5.7366	8.2278	7.9063	7.4263	4.8987	7.2312	8.8252	6.5309	7.4495	6.4472	7.1619	7.2364	7.2015	6.6959	6.9165	5.4591	8.3155	7.9621
PF3D7_0802600.mrna1_1	PF3D7_0802600.mrna1_1;1987	1987	12.5053	8.3493	10.7591	6.102	6.6428	6.7244	6.0061	6.8561	6.7467	9.909	6.682	9.9513	6.4666	6.3384	7.2036	6.5166	7.0981	6.7841	5.545	8.9718	7.5331	6.2502	7.2238	7.5895	7.0935	6.9643	5.8977	5.9521	8.6504	8.6631	7.0398	7.1087	7.5044	7.8008	6.0332	6.3865	7.2656	5.8809	8.7977	7.7765	9.9523	8.2777	6.581	8.5596	12.2776	6.1083	6.9338	8.127	5.931	12.2136	7.8856	8.367	6.3614	10.5741	6.4591	5.3992000000000004	5.7285	9.1865	7.3188	7.6003	7.494	7.5551	8.4286	6.7878	8.0809	6.801	5.9352	6.1119	9.5111	6.5243	6.763	6.3809	10.132	6.1495	8.3238	6.8567	7.8592	8.4987	6.7752	8.7416	6.9166	7.0806	6.5996	9.1151
PF3D7_0802600.mrna1_1	PF3D7_0802600.mrna1_1;1988	1988	12.7426	5.972	7.9999	6.077	5.1428	6.9822	5.5795	5.6772	4.0374	12.7851	6.2196	7.9383	6.4343	3.7666	5.7087	6.4294	5.269	6.1432	6.1691	8.4222	7.4757	5.9083	5.8311	7.0504	6.5577	5.2979	7.0913	6.4386	8.3401	7.0897	7.0686	5.1027	7.6752	6.4039	5.2858	7.3071	5.5005	5.2876	6.2854	7.2131	6.4772	8.1443	7.3082	5.6795	12.443	5.4433	6.4743	5.7991	4.9505	11.605	5.8035	9.0405	5.9463	10.8375	5.1961	5.2913	5.6988	9.2073	6.3306	8.2174	6.2608	7.183	6.3023	6.3942	6.7033	7.0989	5.2754	5.8447	8.6761	6.2176	6.1779	5.8714	10.4237	7.0225	8.6849	6.704	7.7688	8.493	7.0233	7.3621	7.4106	6.3156	7.0534	8.9625
PF3D7_0802600.mrna1_1	PF3D7_0802600.mrna1_1;1989	1989	10.8827	5.6106	6.86	6.1377	4.9946	6.127	6.3825	5.9409	4.9307	10.5213	5.153	5.8748	5.8037	3.2126	5.2327	6.5174	6.34	5.6582	4.8674	10.3892	7.021	4.7485	5.647	5.8595	6.3029	7.008	3.3349	5.2052	10.3488	8.0933	7.2237	5.4568	4.5868	6.9691	5.2902	4.6859	5.5385	5.7241	5.8298	5.5345	5.272	7.8681	4.6473	6.0826	11.5491	6.0974	4.9495	5.9841	5.6223	11.8858	6.3556	8.9226	7.7338	9.6794	5.8804	5.6159	5.4229	8.6601	6.2161	7.7668	6.1948	6.7627	5.7013	7.1351	7.2355	6.6606	6.9547	5.3544	8.3568	6.2789	5.6165	5.9653	10.0333	6.3049	7.5862	6.2151	7.6952	8.2798	7.0577	8.0826	5.3056	6.6552	6.2432	9.7204
PF3D7_0802600.mrna1_1	PF3D7_0802600.mrna1_1;1990	1990	11.5518	6.9474	6.0352	9.3446	5.3716	5.6913	5.4841	6.4951	5.4128	11.182	5.8397	6.3192	9.5963	5.0747	5.946	6.0898	5.7035	5.8324	5.9584	10.9981	6.9352	5.8048	7.0578	5.5217	5.8225	6.2369	4.2319	6.2885	11.2205	7.1366	7.5398	6.6508	6.6286	6.3535	5.0687	5.862	5.3761	5.4243	6.0555	6.9965	8.0099	7.858	5.8622	5.1977	11.3465	4.4568	6.246	6.4581	4.1827	12.2019	6.2999	8.9465	9.0534	9.4918	5.8637	5.1085	5.0014	9.2586	7.5734	8.0828	5.9526	6.7447	6.9132	9.2374	7.4045	7.8856	5.5711	6.8954	8.4101	5.9688	6.2687	5.7999	10.179	7.2496	8.6632	6.1516	8.562	7.3929	8.1392	7.6538	8.9273	6.9656	6.9557	8.2571
PF3D7_0802600.mrna1_1	PF3D7_0802600.mrna1_1;1991	1991	12.0762	8.4405	7.8069	6.8181	6.5325	7.3703	5.5978	6.5357	6.1999	12.1548	6.2722	9.3627	6.6387	5.432	8.241	7.7989	7.1177	7.6513	5.8309	10.3893	10.4677	6.0314	6.2451	6.2658	6.077	7.5654	6.4793	5.1779	10.5525	9.871	9.1397	5.9512	6.875	7.48	6.0323	7.3867	8.3474	6.359	9.4563	7.2085	9.6926	6.8102	6.7702	8.753	11.9221	6.8811	7.1217	9.0064	5.7469	11.8886	6.95	9.5339	6.1436	10.2527	7.619	4.8278	6.8627	9.8458	7.823	6.7718	6.2087	7.3819	7.5169	8.1907	9.2794	6.978	7.534	7.6188	6.8192	7.2198	6.3207	6.8598	10.3979	8.2467	7.2887	6.9187	9.0418	7.6185	8.5976	10.109	7.6495	8.1135	8.549	6.8504
PF3D7_0802600.mrna1_1	PF3D7_0802600.mrna1_1;1992	1992	12.8437	6.2547	7.2462	6.7999	5.3316	6.2382	5.6918	5.0618	5.4029	13.1636	6.493	7.8246	5.9789	6.1697	7.2989	7.0132	5.6191	6.6824	4.9649	10.9539	9.4188	7.0917	6.3726	5.9649	5.0832	6.1735	8.4664	5.4043	10.9934	8.9488	8.4817	5.7642	6.4933	7.7556	5.9376	8.5211	6.0444	5.7887	6.4212	6.7824	6.3071	6.7886	5.1445	5.233	12.3874	7.773	7.65	6.2821	5.0139	12.3595	6.4365	9.3076	7.0521	11.0525	8.0607	7.5802	6.251	10.5334	7.2563	6.5629	6.4835	7.545	7.1112	7.6177	7.4037	6.0972	7.2791	7.15	5.7973	7.6759	7.9638	6.3646	10.6786	8.5098	7.0484	6.5032	8.6518	7.1586	8.3351	8.499	6.6733	8.4037	8.3253	6.3619
PF3D7_0802600.mrna1_1	PF3D7_0802600.mrna1_1;1993	1993	11.5881	5.6851	5.9577	5.1691	5.2638	5.155	5.9982	5.6633	2.7115	11.2771	5.7112	6.6245	5.0678	4.3038	6.0464	6.6565	6.0081	6.5635	6.2876	10.728	7.6582	5.9136	8.6344	6.6029	5.2472	6.4087	6.2252	6.2759	10.4003	8.2589	7.4063	7.1658	6.6736	7.1808	6.3107	6.2843	5.7007	6.2477	6.554	5.4951	5.0531	7.2177	6.7848	5.9303	11.146	5.5429	6.1566	6.7519	6.3187	11.4815	6.6869	9.4262	6.9209	10.746	8.3863	4.3198	4.2311	9.343	7.6468	6.7666	6.2494	7.1891	7.5163	9.0376	8.094	5.8647	7.9501	6.6887	9.1921	7.2016	6.2139	6.5657	10.6392	7.7208	7.0106	6.1367	8.6979	8.2523	8.3422	8.6346	6.9115	8.7603	7.5283	10.3377
PF3D7_0802600.mrna1_1	PF3D7_0802600.mrna1_1;1994	1994	9.6431	8.0934	5.1169	6.5694	4.6241	5.7334	5.5607	5.5795	4.3234	9.5536	5.3639	5.7015	6.192	5.434	5.0166	6.2104	6.5577	6.6893	5.3789	8.5094	6.9242	6.0826	6.6122	5.9619	5.2679	4.8555	6.0566	4.4053	8.4662	7.2005	7.6342	5.5084	7.0231	6.3682	5.1247	6.9423	5.594	7.4236	6.4837	9.0185	6.7241	6.1601	5.6704	4.8773	10.2582	4.9602	6.6024	6.4102	5.8662	9.2313	6.5413	9.2021	10.9694	9.6211	7.3084	7.4287	6.2926	7.9306	7.7159	5.4185	5.8951	7.0283	7.0998	8.1754	6.1647	9.0944	7.1797	6.3787	8.3356	6.4	6.3516	7.4998	9.6979	7.578	6.9236	6.0152	8.8898	7.8783	8.6794	7.2422	10.1713	7.8792	6.8056	8.5907
PF3D7_0802600.mrna1_1	PF3D7_0802600.mrna1_1;1995	1995	10.7385	8.5508	8.722	6.3906	6.7061	7.2663	5.8176	6.5129	6.3065	10.8697	5.9312	6.6619	6.7388	6.4736	8.1077	6.9771	6.2858	6.5764	6.5292	8.5629	7.9992	6.6097	6.5447	6.278	7.6854	6.3721	7.7516	6.3496	8.4808	9.7319	9.0136	6.0253	9.1078	8.3037	6.414	8.1615	8.9909	7.2478	9.8966	8.352	9.8592	7.3774	6.7304	7.625	10.0934	6.8212	7.3174	9.5094	5.985	10.024	7.2331	8.6547	6.598	8.8942	8.4452	6.2824	5.76	10.3537	7.7421	5.7549	6.3493	7.2955	8.7605	8.2431	10.1049	7.334	6.484	8.0915	7.4161	8.2069	6.1657	6.7218	10.9525	8.6836	6.8674	7.3512	9.3138	8.2292	8.9959	10.6441	8.1673	7.2583	9.034	7.9914
PF3D7_0802600.mrna1_1	PF3D7_0802600.mrna1_1;1996	1996	11.2062	7.7066	8.9472	6.7094	6.6355	7.2951	5.435	5.5577	6.6135	11.4093	6.8858	7.1663	6.7682	7.2675	7.5818	6.6959	5.8001	8.4931	6.7586	10.678	8.2519	6.7423	6.6493	6.2623	6.6526	5.2176	7.9171	6.1381	10.0642	8.6267	8.7635	6.2787	9.1294	8.0449	6.2104	8.8321	6.0301	7.1194	8.0599	8.2021	6.6764	6.2688	6.4922	5.438	10.7425	7.0733	7.4086	7.9908	5.7772	11.218	6.7609	9.1902	6.9841	9.4586	8.6652	7.2955	5.394	11.9445	8.0523	4.6035	5.3872	7.7475	8.4518	8.3594	8.5639	5.8831	5.4591	7.6752	9.8628	9.3459	7.4615	6.8524	11.8108	8.6224	8.0121	6.8357	9.6204	8.0837	8.519	8.9482	6.7294	6.7386	9.1954	6.4976
PF3D7_0802800.mrna1_1	PF3D7_0802800.mrna1_1;418	418	11.3335	14.6176	7.0812	7.7166	8.8821	8.9958	10.4414	10.2223	9.783	10.9403	10.7924	8.2454	8.1112	10.2756	8.4074	10.6925	10.7139	14.1207	8.4843	11.3171	11.4664	9.3644	9.4808	13.4951	8.3524	6.6566	13.7554	7.5067	10.5168	11.3089	11.145	9.5395	14.6022	9.1379	7.304	12.9021	7.7552	9.3074	8.6073	14.1642	9.0529	11.0909	9.2565	9.6813	10.7169	8.7656	7.3804	9.4352	7.1314	10.8882	9.511	12.4725	10.4979	7.7175	11.6181	8.2557	6.9142	14.3434	10.0356	10.4677	6.9762	10.6963	12.6533	10.5871	12.9504	8.8758	8.4726	10.7181	11.6336	10.494	8.8694	8.7967	14.4886	10.1366	10.7115	7.2933	11.5019	9.9205	10.7802	13.2256	9.632	9.292	11.110900000000001	10.108
PF3D7_0802800.mrna1_1	PF3D7_0802800.mrna1_1;419	419	10.9627	13.8826	7.0481	8.2075	8.8482	8.6195	10.6772	9.5433	9.6194	10.7094	9.9912	8.3013	7.9519	9.604	7.9518	11.1859	10.5134	13.8886	7.6833	10.2974	11.4283	9.6398	8.2361	13.3542	9.1401	7.0358	13.0795	8.7325	9.8755	11.4249	11.155	8.2709	14.1749	10.2128	6.7287	13.3013	7.8035	9.3193	7.9382	13.0304	7.8754	12.767	9.1049	9.3719	10.6161	8.3549	7.8776	8.5565	6.1759	10.486	8.6557	11.8045	9.5072	7.8749	11.047	7.5936	6.8826	13.0982	10.1175	10.0504	6.8815	10.7791	11.205	10.1081	12.0447	8.7063	7.7625	10.4423	10.9748	9.8569	8.6987	7.8342	13.8213	10.3292	10.2459	7.9023	11.3255	9.9411	10.7041	12.6903	8.9752	8.8167	10.956	10.2264
PF3D7_0802800.mrna1_1	PF3D7_0802800.mrna1_1;420	420	11.743	14.4064	7.7899	8.8855	8.7403	8.9457	12.0006	10.802	9.8579	11.5609	10.7189	9.4593	9.5573	10.4405	8.3138	13.5247	11.5124	14.2625	8.4914	11.3217	12.7132	10.4132	9.5521	13.5961	8.9285	7.3796	13.8909	8.6353	11.1586	12.4405	11.9409	9.7574	14.7595	10.4745	7.0517	13.4894	8.6196	9.5661	9.3357	13.7794	9.351	12.3833	9.6905	9.8424	10.9477	8.9315	7.8165	10.3501	7.1589	11.0841	9.7814	12.843	10.2182	8.4498	11.4247	8.2132	7.7105	14.2527	10.6541	11.5225	7.7838	11.3181	12.4847	10.6017	12.8395	9.0775	8.465	11.4481	11.6387	10.7892	9.2459	8.8294	14.6014	10.7356	11.9423	8.3903	11.7767	9.5956	10.9933	13.4239	9.3893	9.5184	11.9383	10.5434
PF3D7_0802800.mrna1_1	PF3D7_0802800.mrna1_1;421	421	11.6983	14.3259	8.3949	9.8177	9.5424	8.2213	10.9369	11.1339	9.7997	11.305	9.5725	9.5013	8.0735	9.8077	7.5525	11.6041	11.7095	13.5736	9.154	12.6455	12.9159	10.1274	9.036	13.2169	9.5386	7.9887	12.844	9.2926	12.6961	12.8705	11.8356	9.6048	14.6849	10.3085	7.6446	12.5906	10.7604	9.2926	10.0964	13.8861	8.24	11.3588	10.6219	9.8295	11.1772	9.1064	8.5104	10.339	6.9152	10.6511	11.5363	13.8107	11.3088	8.0416	11.1998	7.3754	10.0973	14.2304	10.6074	10.689	7.9975	12.4424	11.8307	9.9145	12.6248	9.1286	8.0755	11.5193	12.1131	11.0878	8.7496	10.7619	14.5651	10.8704	10.7947	8.9645	12.2384	10.7564	9.8734	12.7098	9.9163	9.06	12.0464	12.2485
PF3D7_0802800.mrna1_1	PF3D7_0802800.mrna1_1;422	422	11.9377	14.5035	8.2642	9.9013	9.5234	9.545	11.1012	11.2982	10.117	11.8703	11.237	10.5198	8.9246	10.5201	8.3449	11.8004	11.4797	14.0691	9.8842	12.6464	12.7937	11.1278	10.6146	13.7776	10.1005	10.1078	13.2444	9.4226	12.5538	12.881	12.3604	10.8177	14.8761	11.173400000000001	9.0826	13.3715	10.617	9.6795	9.5291	13.8784	9.1932	11.2935	10.9094	10.6501	11.7866	8.5714	8.9636	10.0338	6.7392	11.1012	12.7198	12.9802	11.2877	8.4282	11.6882	8.0927	9.9992	14.2113	11.0382	11.2803	7.5967	12.3361	12.562	10.8477	13.3466	9.2655	10.0139	11.7064	11.2632	11.0925	8.9436	10.2426	14.497	11.018	11.0798	8.4029	12.7869	11.024	11.0017	13.6726	9.4889	10.0118	12.1299	11.3968
PF3D7_0802800.mrna1_1	PF3D7_0802800.mrna1_1;423	423	11.533	14.8015	7.7574	9.37	9.377	8.3225	9.9995	10.1887	9.6458	11.6668	11.9295	11.0002	9.0577	10.1293	8.1487	10.1896	10.1124	13.1945	10.0227	12.9614	12.2899	9.3073	10.248	13.062	9.2203	6.4987	11.2743	10.7917	13.3232	12.3034	11.1434	10.1816	14.5244	9.8723	6.8146	11.5226	10.2924	8.6322	9.0972	14.5535	9.2483	11.4842	9.4385	10.1513	11.2836	8.9611	8.1767	9.4032	6.3192	9.5065	11.7282	11.3356	10.6546	8.7021	11.1357	8.0176	8.7427	10.7849	9.4843	10.21	6.7844	12.1027	11.0012	9.6628	10.0288	8.7254	6.6521	10.6408	11.5817	11.8332	8.9881	9.7975	11.7353	9.1967	10.4814	7.2696	11.7659	10.6918	9.7666	10.9327	8.5816	6.745	11.3204	11.4627
PF3D7_0802800.mrna1_1	PF3D7_0802800.mrna1_1;424	424	11.5814	12.6984	7.5743	9.2814	9.3545	8.556	9.5085	9.1628	9.4712	11.2718	8.6907	9.5531	8.8636	10.0409	7.8521	9.5896	9.3735	13.1519	7.1911	11.9743	11.7233	10.2922	8.5315	13.232	9.8393	6.3332	12.0998	8.92	12.0042	10.7271	11.1965	8.5492	14.5341	10.5706	6.5804	12.2843	10.2986	9.1895	8.2477	11.7905	9.7485	12.0602	9.248	9.4085	11.2333	8.4494	8.3793	8.3594	4.8987	9.2699	11.4918	12.0046	10.0056	8.6297	11.1743	6.7047	8.104	11.6356	9.4108	8.9717	7.3698	11.2437	11.4606	8.9675	9.8621	7.7686	5.4683	10.8265	11.8487	10.8008	8.4934	8.5708	11.8831	9.5711	9.5691	7.7614	11.7554	10.9091	9.4259	10.7391	8.7125	6.7981	11.1353	11.3115
PF3D7_0802800.mrna1_1	PF3D7_0802800.mrna1_1;425	425	11.9271	11.7962	7.7019	10.4013	10.0124	9.1123	10.0125	9.8684	9.657	11.6755	9.3794	10.7641	9.4275	10.924	8.1593	10.2794	10.3293	13.8767	8.9554	12.8764	12.4741	10.5917	9.2417	13.4138	10.6725	7.1412	12.0611	8.8378	12.8429	12.6033	12.0553	9.1452	14.6441	11.1958	7.2285	12.2254	9.875	9.4796	9.5994	11.7589	12.0086	12.110900000000001	9.9041	9.7353	10.9213	8.7934	8.6791	9.7098	7.0016	10.3773	11.8557	13.3591	10.0812	9.1394	12.0833	7.1666	8.268	11.1331	10.0816	11.4981	7.983	11.2644	11.9569	10.0833	12.0465	9.0699	8.1574	10.9511	12.224	11.5302	8.7921	9.4741	11.6161	9.8827	11.2132	8.3853	11.5065	11.408	10.5104	12.4137	9.3373	8.9418	10.8758	11.7782
PF3D7_0802800.mrna1_1	PF3D7_0802800.mrna1_1;426	426	11.6355	11.2112	7.9446	9.4892	8.3612	9.1843	9.0428	8.9227	8.0004	11.4208	9.4289	8.7232	8.7339	9.0754	8.173	9.7109	9.5404	12.03	8.6186	12.2288	12.29	10.0109	8.8155	12.9497	9.2351	6.364	11.8936	8.0678	12.0859	11.9179	11.1105	9.1709	14.4102	11.0437	6.0369	12.4959	10.9323	8.0108	9.4813	11.5237	10.1659	7.9651	9.3469	9.0387	10.6465	8.3281	8.3747	9.4339	6.6355	10.134	11.0411	12.1469	9.7226	8.0011	8.6311	7.3594	8.7722	11.7193	9.8216	10.289	7.9032	10.7225	10.6763	9.949	11.9404	8.807	8.2327	11.2352	9.7512	9.575	8.3679	9.9036	11.834	10.1094	10.2817	8.3078	11.2368	10.2613	10.7652	12.142	9.1984	8.2133	11.5063	9.9915
PF3D7_0802800.mrna1_1	PF3D7_0802800.mrna1_1;427	427	11.3522	11.3881	7.1156	8.0773	8.3408	9.4759	9.1387	9.2237	7.7704	11.4403	8.1841	9.5231	7.6349	8.9687	7.8849	9.2546	9.6513	11.6785	8.5984	11.7863	11.941	9.4607	8.678	12.9169	9.1902	6.6259	12.1226	8.7314	11.5377	11.3409	11.4366	8.3293	14.5517	10.2174	6.332	12.1498	10.744	8.1788	9.2528	11.5282	10.4861	8.1934	9.4941	9.1018	10.5975	7.64	8.1658	8.6925	6.0712	9.7614	10.196	12.6098	10.7352	7.6363	8.5886	5.8122	9.7601	11.252	9.4493	9.6527	7.0235	10.8371	10.6737	8.1088	11.2065	8.7295	6.9815	11.0594	9.8973	8.9641	7.7829	9.5777	11.861	9.8036	10.1273	7.7021	11.1395	9.8548	9.6797	11.449	9.0762	7.6349	11.3938	9.3743
PF3D7_0802800.mrna1_1	PF3D7_0802800.mrna1_1;428	428	10.821	11.1043	6.9888	8.6522	8.1812	8.5973	8.4321	8.7144	7.6285	10.9433	7.8398	7.8819	8.0371	8.9118	7.9757	9.0279	8.7463	11.1007	7.5729	11.7652	11.4104	9.7887	8.3016	12.033	8.6598	6.5625	11.0697	7.3756	11.7945	11.0476	11.1061	8.5516	13.8736	9.9926	6.1871	11.4152	10.2841	7.8439	9.3453	10.9512	9.3866	6.9765	8.8198	9.2123	10.1348	8.2556	8.1418	9.5554	6.3354	9.0966	9.9025	11.4971	9.6263	8.5651	9.3871	6.8254	8.1768	10.9363	8.5997	9.5001	7.8188	10.2319	10.5568	8.4426	11.2577	8.4219	6.7916	10.5528	8.6956	8.6002	7.8068	8.5718	11.3442	9.3421	9.799	8.6011	10.6041	9.9618	9.3134	11.6588	8.4839	7.265	11.3206	8.5574
PF3D7_0802800.mrna1_1	PF3D7_0802800.mrna1_1;494	494	12.0194	8.5555	7.7822	7.906	7.3755	7.9719	7.2077	8.5315	5.8755	11.9013	6.8199	6.3145	7.7319	7.3206	7.6963	5.9934	9.2977	10.5147	6.105	8.8253	11.5383	9.062	8.2625	10.9728	9.9078	5.7929	12.3085	5.7981	8.7483	11.3737	10.7517	8.2917	13.5864	10.3742	6.3539	12.2157	7.1873	8.1824	8.7076	9.3962	6.4271	5.4336	7.2196	9.313	10.7399	7.3039	8.7188	8.3311	7.0998	11.1446	5.8209	9.0364	7.7591	7.171	10.2845	6.3978	6.6682	11.1604	9.9005	8.1954	6.8035	10.7366	10.1392	6.8646	7.6034	6.4209	6.5398	11.3393	10.8086	10.5819	6.6549	9.0093	11.7069	9.9072	8.2808	7.4195	10.7064	9.6084	8.3347	8.8271	6.4931	7.2133	11.7043	10.2811
PF3D7_0802800.mrna1_1	PF3D7_0802800.mrna1_1;495	495	10.2125	7.9573	7.3937	7.9577	5.7503	8.2692	5.8931	7.475	5.3349	10.0001	5.144	7.2581	7.0217	6.7268	8.2493	6.3083	8.1896	9.2971	4.9819	7.4845	9.5593	7.1306	6.5256	8.7311	6.7554	6.4915	11.3292	4.9322	7.0902	9.5572	9.1023	5.8319	11.9662	8.224	6.1581	11.0213	6.6799	8.744	6.556	8.5426	8.4459	6.3226	7.6792	8.9811	9.2834	7.6132	8.5068	7.0924	5.3551	9.0106	6.3154	10.6841	6.191	7.3777	8.9189	6.0239	6.079	9.6023	8.2048	6.8277	7.1078	8.6357	10.2842	6.535	6.5661	6.2549	6.295	11.5009	9.2578	10.1648	5.9787	7.8376	10.3388	9.1464	7.1287	7.3828	9.556	9.5258	7.9555	7.5995	7.1093	6.923	11.6422	9.0568
PF3D7_0802800.mrna1_1	PF3D7_0802800.mrna1_1;496	496	9.31	7.5422	8.3423	7.7216	5.7425	7.1724	6.8318	7.2784	4.1851	9.7705	6.1424	6.713	7.3515	4.588	7.5276	6.4519	8.0509	6.8335	4.7021	7.1627	7.7336	5.9397	6.353	8.045	7.2512	6.5005	8.3885	5.235	7.0747	7.3482	6.936	6.0936	8.8034	7.8694	6.4491	9.0829	6.477	8.6471	7.095	7.1524	8.3005	5.1223	7.0693	9.1081	8.9452	6.8253	8.4939	6.3949	6.4622	8.0398	6.65	7.0176	5.9326	7.1217	9.6779	5.4954	6.0206	7.5792	6.8547	8.3037	6.718	9.3796	8.9373	5.704	5.8143	5.1683	5.8943	11.0881	9.4319	10.2302	6.0568	5.3208	9.0037	8.5283	7.45	7.626	9.9421	9.2639	7.3697	7.7029	6.5959	6.3556	11.515	9.5506
PF3D7_0802800.mrna1_1	PF3D7_0802800.mrna1_1;497	497	8.6278	6.8287	8.8419	7.7628	4.9887	7.2053	6.2003	6.5746	4.2608	8.3166	6.6565	6.5935	7.2988	4.8181	8.0916	6.154	6.9615	5.8897	4.8831	6.5554	6.5402	5.7869	6.5934	8.283	6.3647	6.9447	6.807	5.5613	7.4911	6.8787	7.4127	5.7266	8.2709	6.9481	7.0365	6.6915	6.0633	9.0901	7.1383	7.9292	7.5604	5.3462	7.6697	9.2523	7.5265	6.4992	9.3449	7.3283	6.2895	7.413	6.5396	6.3612	5.7721	7.5265	9.5372	5.8853	5.2876	8.0502	6.8612	7.6986	6.9949	9.3842	8.5964	5.9761	5.5756	6.4135	4.8217	10.9745	9.6191	10.3337	5.7541	6.7463	8.8177	8.5373	7.7919	7.9782	9.7917	9.608	7.295	7.0108	6.8741	5.4838	11.507	9.4052
PF3D7_0802800.mrna1_1	PF3D7_0802800.mrna1_1;498	498	7.8379	7.99	9.1935	8.3159	5.1457	6.7046	5.6702	5.5311	4.9303	7.3418	6.0561	5.3681	7.9367	4.9345	8.0882	6.2321	6.6339	3.4449	5.9575	6.9737	6.8156	4.9561	7.039	8.6824	6.6872	7.3578	8.2533	5.8748	7.2492	6.6126	6.7018	7.1211	8.6329	6.7725	6.8597	7.804	5.6966	9.2411	6.5765	6.6024	7.9445	5.6568	7.1397	9.2046	7.077	5.4346	8.8734	6.0007	6.3577	7.3911	6.1379	5.8035	5.3576	7.1135	9.4471	5.753	6.1169	6.7167	6.7578	7.9533	7.0475	9.6011	8.9686	6.0275	5.6704	5.7903	5.7895	10.0938	10.0209	10.7738	4.9547	6.6381	8.2406	8.9665	8.6323	8.0615	10.0597	9.4294	6.9274	6.993	6.4113	6.3085	10.8641	9.6242
PF3D7_0802800.mrna1_1	PF3D7_0802800.mrna1_1;499	499	7.7422	6.2994	9.266	7.8226	5.9491	6.6079	6.5064	6.1599	4.8104	7.5118	6.2294	5.9556	7.9164	5.8258	6.855	6.4102	5.6719	4.8812	5.246	6.807	6.648	5.9764	10.2719	9.285	6.0583	5.8936	6.0849	5.4466	7.3519	6.8527	6.6819	9.8646	9.3826	7.2974	7.155	6.3167	6.1357	9.413	7.3217	6.2422	7.339	4.1152	6.9751	9.3378	7.0383	5.6845	9.0381	7.2197	5.9914	10.8008	5.6392	5.5239	6.3381	6.8259	10.0129	5.5543	6.1813	6.6081	6.627	9.9881	6.5993	9.7397	8.0998	6.5914	6.4189	5.4043	8.0607	9.4341	9.8406	10.8589	5.3875	7.0403	8.2771	7.5238	9.4774	7.6072	9.8889	8.76	8.7213	5.6559	6.2791	9.14	10.3479	10.3784
PF3D7_0802800.mrna1_1	PF3D7_0802800.mrna1_1;500	500	7.9385	6.9607	9.8523	8.6884	7.3464	6.8565	7.3417	6.0972	6.5105	8.3634	6.9871	6.9035	8.4021	6.5497	6.5037	6.9226	7.1492000000000004	5.6508	6.2802	7.7869	9.6656	6.3478	9.4445	10.3438	6.4576	7.5951	6.6702	4.8374	7.8009	9.8264	8.0111	9	10.0244	7.0542	7.229	6.0429	7.0388	9.647	7.3589	7.1656	5.9841	5.6226	7.1065	9.0441	6.9684	6.288	9.2458	6.5736	6.3012	6.2546	5.9857	5.9695	5.3649	7.2542	10.4563	5.8726	7.286	7.7274	7.1247	8.3034	7.5625	10.4191	8.6201	5.5289	6.2221	6.9294	8.2905	6.7688	9.4827	11.3587	6.0535	7.6286	8.4487	8.5725	8.8327	8.6926	10.6131	7.9035	7.5902	8.0195	6.3189	9.3579	7.5436	9.9026
PF3D7_0802800.mrna1_1	PF3D7_0802800.mrna1_1;501	501	7.0962	5.6273	6.9995	8.5485	4.8738	10.0498	9.8036	5.4283	3.4673	5.7477	6.8135	4.135	7.9139	4.8384	10.1667	10.2036	5.2238	5.4313	4.7393	5.079	6.1243	6.7737	6.4244	11.137	5.191	6.6636	5.6896	4.2426	5.2869	5.5741	7.1496	5.4634	11.9081	5.4226	5.925	4.9392	6.2261	4.9565	6.0266	5.6744	5.2563	6.3827	5.8617	6.9402	4.8822	6.0985	6.8192	4.8748	6.1952	4.314	5.6401	5.9296	6.6921	6.1727	7.3318	5.9298	6.212	7.3972	7.4158	5.7806	5.9614	7.2774	5.1953	4.9509	5.1819	5.4346	4.2196	5.7317	5.8174	8.2104	6.3728	4.439	9.8318	7.5601	5.2555	5.7233	8.4077	4.8797	5.8982	5.582	6.0626	3.8359	5.8592	6.3012
PF3D7_0802800.mrna1_1	PF3D7_0802800.mrna1_1;502	502	5.9928	6.264	5.263	8.9966	4.4356	8.633	12.4368	7.5114	3.7355	6.9696	6.4118	3.5886	8.8088	5.5543	9.1648	12.5807	7.294	8.2518	4.4209	6.5942	6.347	6.9669	7.932	14.1061	4.8629	6.9339	6.9726	4.9727	4.5741	6.1344	7.5606	7.6049	13.9727	5.8128	6.9386	6.5204	6.524	5.6696	6.4769	5.0175	3.7398	5.8809	5.383	4.6781	6.1117	7.7816	7.3611	5.5835	5.7087	1.269	4.3103	6.1773	3.7918	6.8034	6.8198	7.0081	5.4087	10.0888	6.9861	5.1144	4.9312	7.3518	5.6747	4.8987	4.4168	4.6554	4.7934	5.437	5.4627	7.5897	7.2982	5.193	11.0294	7.9475	5.6261	5.823	8.1493	5.9378	6.3291	4.3868	4.6685	4.5686	4.9607	6.4375
PF3D7_0802800.mrna1_1	PF3D7_0802800.mrna1_1;503	503	5.963	7.7534	5.193	13.0954	4.7597	13.1277	15.103	11.464	3.7645	6.9406	6.243	4.1579	12.8776	5.3345	12.1707	14.4965	12.0002	11.1938	5.0224	5.7109	8.5854	8.0706	10.7357	15.0781	5.2426	11.565	7.9911	4.4893	5.8099	8.2034	8.9393	10.7357	15.1084	5.1779	11.4973	7.7077	10.2553	5.6946	7.9103	7.6052	4.2219	8.1358	4.858	5.2589	4.3198	10.1141	8.7912	7.5345	5.844	5.0819	5.3245	5.9775	5.5491	6.0942	11.9396	11.3026	4.5801	14.5252	10.0812	5.803	5.126	7.5657	10.7435	4.3944	6.7554	5.0592	4.8288	6.0345	4.2079	12.4686	10.9435	4.26	14.869	10.4104	6.0659	6.0101	8.0166	9.6337	6.0007	5.7509	3.6124	4.5447	6.2741	4.4482
PF3D7_0802800.mrna1_1	PF3D7_0802800.mrna1_1;504	504	5.7679	6.1827	4.6548	5.7027	4.4289	6.4849	5.7848	4.5135	2.4195	5.6625	3.9561	4.691	6.3503	4.3349	5.1214	7.0078	4.5385	3.86	4.8704	5.4656	5.8099	4.1135	5.4709	8.2566	6.0959	4.7544	5.4819	5.0904	4.6415	5.6366	5.9964	2.3477	7.5724	5.4666	4.9083	4.2411	4.3125	5.0968	5.6467	4.0695	5.0383	4.9402	5.5807	5.0343	5.1566	5.1424	4.742	5.4343	4.1699	3.7538	5.7225	5.3391	2.441	4.3702	4.2578	4.8027	5.2059	6.1637	5.3604	6.6407	4.4168	6.6521	5.1383	5.3154	4.8068	6.2625	5.0575	4.7766	4.0721	6.9231	5.6798	4.8495	7.7077	6.4276	7.625	5.822	7.5761	4.95	6.0798	5.0721	6.871	5.0233	4.9644	4.3045
PF3D7_0803000.mrna1_1	PF3D7_0803000.mrna1_1;248	248	11.4372	9.8051	6.2403	9.1028	7.3554	11.4081	8.5076	9.9085	8.0895	11.4555	9.0149	9.3386	8.9343	8.3602	10.7781	8.4737	11.2015	12.8842	6.3165	9.0468	12.2216	10.1135	8.0792	13.2437	9.4166	5.7137	13.0026	6.8705	8.7358	12.1167	11.7601	7.9015	14.5669	10.299	6.4872	13.0995	7.6726	9.7516	10.5094	9.8178	7.7132	13.9177	9.1763	9.2787	10.5289	7.9373	8.9802	10.8386	5.7129	10.4	7.9606	11.8754	8.0688	8.7856	6.95	6.8439	6.2634	12.0915	10.0588	7.4528	5.9971	10.8761	10.4349	8.8643	9.6812	8.2769	6.7434	11.1684	11.2567	8.5192	8.3136	8.0654	12.7126	10.2993	7.9968	7.1873	11.2557	9.9906	9.8675	10.4719	8.7681	7.89	11.5362	10.4373
PF3D7_0803000.mrna1_1	PF3D7_0803000.mrna1_1;249	249	11.25	9.8453	6.2384	9.1107	7.1952	11.2691	9.1924	9.5109	7.8186	11.3293	9.1672	9.4115	8.2809	8.6933	10.312	8.4132	10.4082	12.8379	6.2756	8.9262	11.449	10.1865	8.0065	13.1665	9.1267	5.5747	12.7377	7.5063	8.8385	11.3646	11.6302	7.4986	14.4416	9.8089	6.5835	12.9884	7.434	8.6569	9.9565	9.5536	8.0967	13.2585	8.7281	8.7782	10.4645	8.0577	7.7244	10.3934	6.1761	9.8302	7.021	12.3624	7.9322	7.9933	6.7849	6.7201	5.8288	12.0127	10.3225	8.7375	5.9465	10.5125	10.4953	8.5783	9.5877	7.9769	7.0007	10.8978	10.2368	8.6671	7.9849	7.2495	12.5861	10.4527	8.0485	6.0481	10.7327	9.8531	10.021	10.3939	8.6364	7.8345	11.5583	10.4043
PF3D7_0803000.mrna1_1	PF3D7_0803000.mrna1_1;250	250	11.8008	10.1411	6.4661	9.3589	7.8728	12.1959	9.5073	10.2075	8.6395	11.827	11.4925	8.7074	9.3522	10.423400000000001	11.4556	9.373	11.4788	13.3118	6.5635	10.3708	11.9868	10.6845	8.3942	13.4503	8.2801	6.8829	13.796	7.5718	10.1162	11.9477	12.4856	8.1462	14.8444	10.0879	6.6129	13.2786	7.9952	9.1621	10.5821	9.9653	8.8462	13.7975	10.2924	9.1971	10.9876	8.4205	8.0318	11.3121	5.9201	10.3263	8.1348	13.6471	9.0174	9.0376	7.5418	7.5616	7.3533	13.4094	11.1483	8.1262	6.5309	10.7739	11.1666	9.5663	9.5574	8.7345	7.7961	11.5562	11.1566	9.0944	8.2537	10.2005	14.2463	11.387	8.0633	7.7304	11.3287	10.2739	10.495	10.5018	9.3468	8.5689	11.9096	11.2122
PF3D7_0803000.mrna1_1	PF3D7_0803000.mrna1_1;251	251	11.7115	9.9323	6.3111	9.1165	8.7724	12.2325	9.8406	10.235	8.4969	12.1022	11.2138	8.3681	8.0238	9.653	11.7699	9.6983	11.268	12.9459	6.4338	10.3209	12.2103	10.9479	8.0684	13.6416	9.6197	6.633	12.9726	7.3617	10.6542	11.8621	12.5193	7.1822	14.8613	10.3946	5.7642	13.1025	8.2639	9.2899	11.365	10.0037	8.3364	14.2255	10.3679	9.0713	11.2854	8.3244	8.3338	11.1869	5.2961	10.1854	7.9204	13.5841	8.2503	9.0041	7.8508	7.6113	8.5507	13.0791	11.1422	8.0989	6.3311	10.98	10.7438	9.4016	9.4605	8.8142	7.0396	11.8789	11.4301	9.5654	7.9688	10.3907	14.0504	10.9527	8.0902	7.668	11.5176	10.6776	10.4166	10.8076	9.4447	8.2391	12.0022	11.5934
PF3D7_0803000.mrna1_1	PF3D7_0803000.mrna1_1;252	252	11.7059	10.2137	6.5916	9.7106	8.3112	12.9218	9.2525	10.1715	8.5969	12.0337	11.5545	8.8668	9.7866	10.505	11.826	9.4089	11.3308	13.0615	6.5966	10.2086	12.1871	10.783	8.6989	13.5415	9.4602	7.2734	13.610900000000001	7.1902	9.9036	11.4213	12.3454	8.3912	14.8035	10.4183	6.7987	13.1587	9.9598	9.1803	11.3753	10.2442	9.5272	14.3741	10.1568	10.3934	11.0138	8.3149	8.1879	11.6122	5.3635	10.3846	7.5119	12.3476	8.4291	9.825	7.84	8.1275	7.8846	13.0093	11.2173	8.3204	7.0063	11.3935	10.7252	8.7327	9.7177	8.4049	7.3578	10.5807	11.1142	9.4979	8.5293	10.0432	14.0788	11.189	7.9234	7.5502	11.66	9.8167	9.615	10.7743	9.3127	8.4983	11.2957	11.5131
PF3D7_0803000.mrna1_1	PF3D7_0803000.mrna1_1;253	253	12.1961	10.9185	7.6912	10.0942	8.8672	12.5652	10.092	10.2143	8.8215	12.3607	11.5867	9.6255	9.8226	10.7285	11.4618	9.3556	11.2481	13.5018	7.1681	10.3125	13.3046	11.016	9.1111	13.3654	9.7502	7.0405	13.0291	7.56	10.3963	12.249	12.3241	8.8935	14.6486	10.6982	6.3723	13.1326	8.7778	9.1366	11.2668	10.8585	9.2544	14.3342	9.8921	9.8598	11.5061	8.3467	8.8881	11.3199	6.1375	10.5489	7.9915	11.646	8.6543	8.7766	8.2874	8.17	8.5478	13.6398	11.3116	8.6323	6.6098	10.9138	10.8958	9.6052	10.6178	8.9444	7.8079	10.944	11.5821	9.5141	8.842	10.5287	14.0997	11.2699	8.7372	8.0767	11.6022	9.5402	10.1393	11.3686	9.2211	8.7402	11.5039	10.3538
PF3D7_0803000.mrna1_1	PF3D7_0803000.mrna1_1;254	254	12.135	10.357	7.8359	7.8146	8.5696	9.4824	8.749	9.8612	7.7494	12.2389	10.8177	9.1782	7.4643	10.5917	8.4179	8.9359	11.0758	12.9459	7.4752	10.3049	11.5838	10.1413	9.1499	13.6112	9.2356	6.8426	13.287	8.164	10.1089	10.9281	11.9576	9.1718	14.5439	9.7323	7.0697	13.4133	9.2743	9.4611	9.2896	10.4195	11.0317	8.7966	9.0702	9.5316	10.9458	8.1418	8.6592	9.2393	5.4893	10.2131	7.633	12.2675	8.4261	7.3781	9.5801	7.6225	7.7231	12.8496	10.2159	8.6075	6.8507	10.7876	11.5065	9.0828	10.552	8.1952	7.2627	10.6722	11.7956	10.0548	8.3331	9.5911	13.5131	10.3488	8.9526	7.7924	11.5171	10.2548	9.9514	11.3215	8.846	8.8912	11.1172	10.2658
PF3D7_0803000.mrna1_1	PF3D7_0803000.mrna1_1;255	255	11.9106	10.4211	7.667	7.5746	8.1338	9.9321	8.8483	9.7186	8.5681	11.852	11.4632	8.863	7.6302	10.9664	9.2817	8.5452	11.1792	13.1433	5.8634	9.624	11.2221	10.541	8.0702	13.3009	9.6671	6.5647	13.8943	7.0546	9.4231	10.9824	11.8255	8.1515	14.7535	10.8442	6.7002	13.5408	10.7312	9.2893	8.3618	10.1519	8.9632	9.1663	8.9991	9.756	11.6458	8.095	8.3293	8.8836	5.7315	10.5136	7.4246	12.408	7.8864	7.4527	8.6051	6.3626	7.6702	12.9872	10.3351	8.3362	5.825	10.6278	11.2443	8.9815	9.7969	8.3483	7.2374	11.3368	10.0881	9.6613	7.7036	9.4366	13.9081	10.8003	8.2599	7.4937	11.2685	9.4425	9.7583	10.6304	8.8784	8.7499	11.6751	9.5426
PF3D7_0803100.mrna1_1	PF3D7_0803100.mrna1_1;224	224	9.342	5.7425	5.9593	5.1489	5.5662	5.8217	5.5996	7.0717	3.6633	9.7687	7.0833	6.8517	5.8686	3.7549	3.8298	5.3909	7.9038	12.188	4.6775	6.6144	7.7709	8.7903	5.9432	12.4866	7.7852	10.1357	6.2491	5.1383	6.3425	7.2339	10.2545	4.7892	11.724	8.3668	9.9288	5.7538	9.2126	5.1671	7.1737	6.3586	4.2943	7.9178	7.4135	6.1783	9.0203	5.2095	6.4358	6.3399	6.5086	8.6764	4.8161	7.9076	5.4893	8.4147	8.9134	3.848	5.3459	11.1995	8.2704	6.2114	4.0072	8.4508	6.8777	5.3757	8.5806	5.5413	4.9946	8.8707	8.7351	8.212	5.116	8.3246	11.6121	9.3567	8.0095	4.9425	9.6392	6.1518	6.8436	9.176	6.5002	5.2876	9.4781	8.4777
PF3D7_0803100.mrna1_1	PF3D7_0803100.mrna1_1;225	225	10.0073	7.9127	7.1601	7.102	6.5971	6.797	6.5217	7.5177	4.6673	10.1651	8.871	7.6465	6.1577	5.841	5.7074	6.8262	8.0469	11.8819	5.9549	7.6786	7.9017	8.0037	7.2879	12.4877	7.9463	10.4763	5.1961	6.1432	7.826	7.7127	10.6937	5.1526	12.3366	8.7652	10.385	6.378	9.5308	8.5918	7.9683	7.339	8.6019	9.8813	8.1301	8.2954	9.2813	5.2529	8.3984	7.1095	10.0846	9.461	6.1102	8.849	6.4251	7.5648	9.0195	6.2559	10.2045	11.4188	9.4928	8.6204	6.6004	8.698	8.4597	6.8842	8.346	5.9129	6.5668	11.1486	9.5338	9.1681	5.51	10.5186	11.8063	10.0064	8.9902	8.1024	9.3408	8.0367	7.6829	8.7245	6.6713	7.0158	11.1785	9.397
PF3D7_0803100.mrna1_1	PF3D7_0803100.mrna1_1;226	226	9.7353	7.5702	7.4398	7.0417	6.2649	6.3025	6.6172	7.6796	4.8841	10.0131	10.0486	7.1628	6.1297	5.8324	6.8995	7.0763	8.7724	11.7726	5.1691	7.8557	8.0131	8.0808	6.6026	11.3326	7.4015	10.9069	6.0108	6.3049	7.5021	6.9088	9.8255	6.035	11.1292	7.6508	10.7034	5.7905	6.6931	8.3421	8.2252	7.7929	7.3743	6.8095	7.4453	8.1622	9.2684	5.9291	8.0414	7.7937	7.1638	8.4025	5.9959	7.2822	6.3151	7.4611	8.6693	6.4141	6.7627	10.7806	8.1608	6.935	7.0239	9.0682	8.166	6.3759	8.2958	6.3076	6.3072	8.3675	9.5094	8.992	6.7585	8.9226	11.4102	8.4677	7.4377	7.8817	9.6354	7.4522	7.1128	9.2983	5.8184	6.7007	8.9699	9.3015
PF3D7_0803100.mrna1_1	PF3D7_0803100.mrna1_1;237	237	9.0198	6.2305	5.889	5.1518	4.3441	4.9021	5.4363	6.5674	3.1127	9.4465	6.9189	5.4229	4.7366	5.3452	5.8758	4.9832	7.3684	10.6918	4.6047	6.1083	7.7633	6.0583	5.9359	11.043	5.9456	9.979	4.9782	4.2472	6.1961	7.4109	8.1354	4.634	10.7845	6.9104	10.0859	4.2126	6.5863	6.5785	6.5644	6.9465	5.0772	6.4007	7.6384	6.1198	8.915	5.1743	6.9261	5.1289	6.0336	8.3835	4.9819	8.5395	4.3632	9.6847	7.7505	5.0264	5.2824	10.2952	8.1244	6.4345	4.9074	10.4266	7.9238	5.2165	7.0547	5.1247	4.435	8.896	8.2099	8.782	5.0396	6.7061	10.844	7.8811	6.9138	5.735	10.4029	6.7859	7.511	7.7932	6.6067	4.0557	9.4994	7.8471
PF3D7_0803100.mrna1_1	PF3D7_0803100.mrna1_1;238	238	9.5111	7.9464	7.281	7.225	5.6079	7.1947	6.9803	7.3788	5.3071	10.1046	8.2885	7.6127	5.9896	6.5944	7.294	6.0953	7.8847	10.4061	5.6772	7.5995	8.3906	8.1876	6.2186	10.6354	7.7861	10.3472	6.2793	4.6702	7.5856	7.0938	9.3729	6.1237	10.6438	8.6542	10.2231	5.9878	7.2185	8.359	7.3571	8.3557	7.8675	8.1969	10.4862	8.0565	9.1225	6.3688	8.4422	6.7231	6.7201	8.745	6.253	10.8233	5.7866	8.9913	8.9825	4.4874	6.4812	10.1235	8.2017	6.0036	6.5518	10.9286	8.586	6.323	8.0933	6.5438	5.4767	10.9178	8.5136	9.8461	5.6008	8.641	11.3295	8.7318	7.0303	7.8096	11.0248	8.0316	7.3682	8.8325	7.72	7.26	11.3733	8.6312
PF3D7_0803100.mrna1_1	PF3D7_0803100.mrna1_1;239	239	8.6196	7.6161	6.8681	6.0023	5.6837	6.7448	6.7256	6.228	5.6473	9.194	10.373	7.0785	5.9255	6.3516	6.202	6.4979	7.3962	7.5749	5.822	8.4605	7.5097	7.5471	6.0097	11.5388	7.1613	10.8295	5.8349	5.1235	8.6401	6.5881	8.2998	5.9165	11.0313	7.7456	10.3055	4.8104	8.1234	7.9681	7.533	7.7552	7.3117	6.8392	7.4986	7.5943	7.9184	6.2315	7.2241	7.5261	9.4253	7.9908	6.7285	7.2893	6.0676	7.3768	8.2353	6.1194	6.0727	8.1148	6.6822	7.019	6.7541	9.1252	7.9381	5.4809	8.7794	5.8321	6.1787	7.6866	7.2736	8.9534	6.7204	7.1179	9.2292	8.1388	8.0144	7.7419	9.5156	6.9971	7.2524	9.0953	7.646	6.8554	8.0916	6.8282
PF3D7_0803100.mrna1_1	PF3D7_0803100.mrna1_1;240	240	7.2583	5.9141	5.2754	5.1562	2.5385	4.4336	5.1169	5.9458	1.4276	7.9256	10.637	5.2227	5.467	3.6588	4.9561	5.0742	5.706	5.0913	5.3618	8.7486	5.9614	5.251	5.1739	10.8341	6.2913	10.4265	3.9279	5.6331	8.7127	5.6676	6.9538	5.431	10.3821	7.3103	10.1175	4.4581	6.3593	6.1855	5.4809	5.7271	5.114	5.3695	6.302	5.2079	6.3821	4.5789	6.0186	5.9181	4.6949	6.6716	5.275	7.3791	3.7257	6.8086	6.1127	3.546	4.3653	6.1825	5.477	6.1071	4.7929	7.8032	6.7192	5.2906	6.5103	5.2596	5.2957	6.9568	4.4809	6.1062	3.774	4.275	6.6165	6.0347	6.2096	3.5558	7.6333	5.861	5.6809	7.2474	6.6376	4.4757	7.2694	5.8615
PF3D7_0803100.mrna1_1	PF3D7_0803100.mrna1_1;241	241	7.5129	6.7301	5.327	4.7388	4.4509	4.8263	5.6545	5.1085	3.3951	8.0229	12.1156	5.2935	5.0435	3.9809	5.121	5.3255	4.8895	4.8227	5.3459	9.9166	7.7977	4.9891	5.0764	9.3738	6.966	9.8507	3.009	5.9676	9.95	6.4744	5.761	3.9782	9.2951	7.7066	9.6943	4.756	6.8405	5.6616	7.1219	6.769	4.9416	7.5231	6.5956	4.4019	6.5615	4.3484	6.5947	6.7657	6.3473	6.0195	5.6781	6.3361	4.4666	5.9362	6.154	5.0596	4.3349	6.8725	5.3089	6.5489	5.4043	6.5752	6.0868	4.7772	6.0488	5.466	4.8851	5.7409	6.67	5.8736	5.7501	5.4446	7.0779	5.2847	6.3221	4.7949	6.6256	6.0512	5.2555	6.2512	5.9222	4.4796	6.4722	6.8154
PF3D7_0803100.mrna1_1	PF3D7_0803100.mrna1_1;242	242	7.3239	5.582	6.8217	5.1477	3.843	5.1081	5.4538	4.0188	3.6381	8.0751	6.9947	5.3747	4.6837	3.0374	5.1218	4.9873	5.5192	4.439	5.9416	9.1929	7.9079	4.841	5.9934	8.5894	6.2625	9.0951	3.9773	6.667	9.5728	7.5177	5.202	4.5348	8.8597	6.812	9.2754	4.1243	7.2806	5.4165	6.7531	6.1789	5.6395	7.1968	5.8902	5.14	6.9805	5.2238	6.3882	7.1457	6.6418	6.1985	5.3056	5.537	5.0166	6.1938	5.6924	4.466	5.2913	6.5342	5.5705	5.9397	5.7353	6.4712	5.6873	4.4356	5.5413	5.6188	5.4476	5.6467	6.28	6.3149	5.5119	4.8395	7.7269	4.7082	6.4769	6.6929	6.7315	5.5732	6.2979	6.0725	5.6398	5.1135	6.1402	7.007
PF3D7_0803100.mrna1_1	PF3D7_0803100.mrna1_1;243	243	8.35	7.9294	7.2177	5.9741	4.5454	6.3839	5.0108	4.86	5.1432	8.6857	8.5161	6.0117	5.7206	2.1953	6.2069	5.4039	5.4373	6.1418	6.7675	10.0029	6.4872	5.4601	4.6826	8.5919	6.4401	9.5495	5.5232	6.9725	10.2918	6.4438	6.1131	4.1408	8.5713	6.3071	9.7693	5.441	8.7339	5.0544	7.9277	7.6402	7.2987	8.5565	6.6308	8.9632	6.8253	5.6938	5.6834	7.3384	7.1354	6.3368	6.1815	5.2891	5.6594	6.4145	6.9736	6.5786	6.2441	6.8891	6.1651	7.3717	5.4256	6.7688	6.867	5.0483	6.1741	5.8592	4.6496	8.7239	6.5657	7.3151	5.4575	6.3556	8.0481	6.3049	7.6528	6.0766	7.2443	5.6993	6.1214	6.3954	6.4033	4.8263	9.6977	5.921
PF3D7_0803100.mrna1_1	PF3D7_0803100.mrna1_1;244	244	6.7844	6.4543	5.7374	4.5122	3.3618	6.0727	5.6064	4.9193	2.8359	7.8405	8.1107	4.8895	5.4316	4.8089	5.2157	5.4538	5.434	4.6129	4.8639	9.3803	5.8706	4.6427	4.7522	5.6636	5.9857	9.8506	5.7536	4.8395	9.6149	6.2917	5.5494	3.796	6.0548	6.1048	10.0154	5.1815	7.4977	5.1743	8.4338	5.4634	6.8707	5.7479	6.7068	8.3168	5.6238	6.3978	5.432	7.1126	6.7111	6.3027	5.9227	5.8507	4.0959	6.5512	5.1018	6.0533	4.477	5.9312	7.1952	5.6988	5.2242	6.2638	5.851	5.3537	5.9425	5.4259	4.3854	6.7494	5.8079	5.4366	6.1469	4.6713	6.3407	6.3761	6.772	5.1485	6.5814	5.5014	5.6622	5.7479	5.4738	4.7996	7.0542	6.2238
PF3D7_0803100.mrna1_1	PF3D7_0803100.mrna1_1;245	245	6.217	6.8263	5.3927	6.3679	4.585	5.1106	5.0492	4.4449	4.0875	6.3731	5.4199	5.4423	6.4906	1.6826	4.7782	4.7285	5.2972	4.1276	4.373	9.1396	5.6605	3.858	4.774	6.1995	5.2634	10.0328	3.7257	5.2028	9.8229	6.9352	5.9224	3.7409	6.1305	5.8019	9.9862	2.5753	5.4253	5.1206	6.9021	5.1371	4.0391	6.2772	5.7374	8.6753	6.0286	4.812	4.9741	6.9995	6.4968	5.4185	5.9488	4.4182	4.701	6.0807	4.813	5.2063	4.6876	4.6977	6.6845	6.6488	6.0208	6.5253	5.8718	5.9453	5.712	4.9011	4.9695	5.4366	6.3558	4.3978	6.3921	4.225	7.2595	6.545	6.8941	5.487	6.7024	5.8691	6.0674	6.7286	6.4835	4.4229	6.5032	5.723
PF3D7_0803100.mrna1_1	PF3D7_0803100.mrna1_1;246	246	6.4021	6.8679	5.6337	5.6873	4.1969	5.3052	5.98	5.3516	3.9607	7.5157	5.7903	6.7978	4.706	4.7703	5.1481	6.1402	6.0824	5.5075	5.8364	10.4361	8.1944	4.4705	5.319	6.8554	7.7289	7.3021	4.7377	6.9364	10.4344	7.9295	5.1675	4.5116	6.1052	7.7033	7.2161	5.3561	8.1644	4.238	7.7305	4.5097	4.2884	6.5311	6.0959	8.8912	5.742	5.9481	4.9198	6.7893	5.3067	7.4624	6.6952	4.9873	5.2858	6.5758	5.2211	6.7694	5.0135	4.4256	9.6051	6.7479	3.9644	7.5835	6.8983	5.4111	5.694	4.9621	6.1391	5.1457	5.9679	5.4722	6.2748	5.6352	6.648	9.2622	7.2378	4.6496	7.8241	5.6496	5.6932	6.3549	5.2257	5.2106	6.3014	6.9934
PF3D7_0803100.mrna1_1	PF3D7_0803100.mrna1_1;698	698	6.6945	6.0514	5.4443	5.6963	5.1779	5.7385	5.9277	4.9551	5.9732	6.7862	6.6546	6.1133	6.351	5.1148	6.887	5.8362	5.7325	5.7827	5.2772	5.0426	4.8904	6.631	5.1214	5.954	5.5401	4.557	5.4496	5.342	6.1577	5.5957	6.5125	4.7236	5.2847	6.1601	5.2806	5.2761	5.1973	5.7869	5.5613	5.3618	5.4026	5.5665	7.1206	4.5404	6.1508	5.729	6.2771	6.0875	5.9035	5.3712	6.4441	8.5483	5.3323	5.6314	5.7819	5.6238	5.275	6.0751	5.8097	5.732	5.812	7.3755	4.9686	4.935	5.1623	5.4614	5.1942	6.2014	5.0339	6.0968	4.111	5.9255	5.7999	5.2342	6.3942	5.8435	7.2607	5.7519	6.1973	6.1214	5.1379	5.7753	6.1422	6.7463
PF3D7_0803100.mrna1_1	PF3D7_0803100.mrna1_1;699	699	7.2155	6.0894	5.9095	5.5975	5.4249	6.7908	5.9083	5.7552	5.4111	7.192	5.6129	6.7502	5.8326	5.4185	7.2348	4.5122	5.8868	5.6516	7.7649	5.436	6.5549	4.7306	5.4938	6.1841	5.0045	4.0866	5.9477	5.545	6.2475	6.4497	6.2353	4.627	6.6596	6.3014	5.029	4.4867	5.5376	5.3971	7.1657	5.1743	5.7756	5.6026	7.2609	5.0431	5.8602	5.947	4.2257	5.8071	5.3878	5.0947	5.4145	9.2727	4.8997	6.4167	6.0097	6.0635	4.8293	6.5601	5.8836	6.0796	5.5931	8.0467	5.3374	6.2638	6.5376	6.0727	5.7233	5.3165	6.0503	6.8088	5.9281	5.9067	5.8497	5.8914	6.0461	5.6528	7.4517	5.98	6.7222	6.1402	5.4185	5.6993	5.8143	4.9203
PF3D7_0803100.mrna1_1	PF3D7_0803100.mrna1_1;700	700	7.7953	6.4825	7.6838	7.232	6.0811	8.646	6.6791	7.8182	7.4255	7.8608	6.7574	8.5126	7.6966	6.3111	9.0946	6.3792	6.8017	5.4957	6.5016	6.3693	6.7651	7.7744	5.769	7.7566	5.6938	5.029	6.002	6.2108	7.1022	6.5211	8.3463	4.5342	6.7218	5.9201	5.6352	5.779	6.3928	4.5342	6.3776	5.8209	5.1039	5.7098	10.3796	9.7975	8.1931	6.6184	6.0422	6.7087	5.2968	5.9734	5.6302	11.4891	7.8292	7.1882	5.8171	6.975	5.3597	7.1072	7.2315	6.238	6.1595	9.2443	5.9103	6.4812	6.4583	7.4361	5.2754	5.957	7.5443	6.4393	6.9894	5.7827	7.1464	7.4016	7.383	6.8536	8.2868	6.5622	7.0391	6.6225	6.4204	6.7384	6.6301	7.6259
PF3D7_0803100.mrna1_1	PF3D7_0803100.mrna1_1;701	701	8.7267	6.8003	8.5279	6.2409	6.9725	9.2371	8.4179	9.4894	7.155	9.2914	7.0962	9.5866	6.5404	6.7236	9.4477	7.7327	9.2615	4.5717	6.5237	7.2123	7.3093	7.9759	5.5286	8.1222	6.4291	5.7479	5.2604	5.557	7.6784	7.0123	8.7557	6.4368	8.3124	6.9861	7.0247	5.76	6.1307	6.674	7.7172	6.5165	5.6109	6.2089	10.9433	12.116	8.1757	6.8652	7.4795	7.6743	6.1928	7.0129	6.9305	11.4865	8.4266	7.8178	6.7949	7.3439	5.9759	8.0189	6.8667	11.1049	6.966	9.4854	6.9106	6.5196	5.96	6.5963	5.7695	6.4184	9.4694	7.6259	7.2307	6.3642	8.9264	6.7464	11.3549	7.4963	9.6602	6.5951	6.3116	6.7675	6.2759	7.3419	7.273	8.4542
PF3D7_0803100.mrna1_1	PF3D7_0803100.mrna1_1;702	702	9.3601	7.2492	8.4128	7.3883	6.8862	7.9434	8.1465	9.3496	7.2983	9.5455	7.6892	9.4299	7.8068	7.5219	7.6557	9.2697	9.1573	6.6546	6.0856	8.0544	7.4769	8.3414	4.6702	7.1739	7.3918	6.7236	5.6798	6.3933	7.9804	8.0484000000000009	9.5804	5.8163	6.832	6.841	5.6921	6.2763	6.6764	6.2077	9.216	6.5409	4.8027	5.8457	10.7705	11.6196	9.7161	7.584	6.5922	9.0878	6.4106	12.4126	7.0163	11.8727	9.3264	7.2963	7.1392	7.8076	5.9646	7.5308	7.9748	7.3979	8.3651	8.7082	7.0623	6.7317	11.0175	6.1605	6.5902	9.1545	8.733	9.5692	6.6424	6.1191	8.5362	8.3472	8.5624	8.684	9.8306	6.9651	6.9046	11.4042	6.9964	7.067	8.8466	8.4278
PF3D7_0803100.mrna1_1	PF3D7_0803100.mrna1_1;703	703	9.416	7.1089	9.3132	7.6933	7.0312	7.2988	8.6228	9.486	7.265	9.6853	7.9108	9.0109	7.6928	6.5155	7.3588	8.0622	9.6421	6.47	6.2153	8.2672	6.7789	8.3124	5.3892	6.0029	5.1867	5.202	7.5012	6.2698	7.7738	6.4243	9.782	5.6023	6.1991	8.675	6.2564	7.4742	5.7965	6.5361	8.2607	6.8512	4.5711	5.3858	10.5834	10.9374	8.6021	7.679	6.8107	7.3623	6.5478	6.4381	7.0746	12.0042	7.3947	6.83	6.4596	7.8318	6.3849	7.3386	6.5765	9.3202	6.3462	9.5272	7.4231	6.0991	6.5733	5.9642	5.496	5.889	9.2202	7.5162	6.4443	6.7223	8.1837	6.8584	9.1138	8.2061	9.8777	6.7242	6.5168	7.9322	5.6375	6.8787	6.6118	7.8822
PF3D7_0803100.mrna1_1	PF3D7_0803100.mrna1_1;704	704	9.9937	7.8648	8.1353	7.4482	8.0756	7.6007	9.6876	10.2045	8.2248	10.2561	7.7623	9.1232	7.741	8.7809	7.6095	8.5128	10.2946	5.8354	7.2612	9.2947	8.6714	8.1418	7.0644	6.8709	6.9937	5.5361	6.1231	6.7505	9.3739	9.0327	11.3853	7.2027	6.9311	7.1598	6.9749	7.003	7.2986	6.4345	7.9765	8.1296	5.8824	5.8929	10.5608	10.9812	9.832	11.6231	6.5171	7.6702	6.4046	7.6157	13.072	12.0538	8.1629	6.8377	6.7392	11.5648	6.7741	8.5348	7.0433	8.4211	6.6001	8.7446	7.4791	7.8323	7.2245	6.5032	7.0146	5.4793	10.2332	7.151	10.6113	6.7708	9.8642	7.2496	8.1311	8.7854	9.5505	6.8742	8.0971	8.4164	7.3899	8.0431	6.3356	9.3618
PF3D7_0803100.mrna1_1	PF3D7_0803100.mrna1_1;705	705	9.3906	8.2193	9.1746	7.6673	8.8973	6.2647	8.8824	10.2195	8.8376	9.645	9.0378	9.5632	7.8408	9.9346	6.3682	7.8418	10.2463	5.7018	7.0413	9.4105	7.1613	8.5708	5.6693	7.7772	7.1767	8.8054	7.6377	6.8923	9.4347	7.4124	9.8633	6.0719	8.2467	7.9948	7.3017	7.8192	5.2373	6.5253	8.1537	8.1081	5.6952	4.9864	10.8448	9.8642	9.3419	11.4541	6.6206	8.2031	4.9841	8.6432	8.6312	12.6333	6.9101	7.9732	5.3466	12.2627	5.9715	7.7887	6.7096	10.5734	5.9274	7.675	6.496	8.1672	6.1785	5.6542	5.0972	5.8417	11.3149	6.0261	11.521	7.2723	8.8049	7.141	10.5309	7.701	8.7725	5.3716	8.4503	8.7059	6.1659	6.3003	6.8904	10.7734
PF3D7_0803100.mrna1_1	PF3D7_0803100.mrna1_1;706	706	9.2979	7.4639	8.3239	7.0827	7.4639	7.2944	6.8128	6.2784	8.2799	9.8743	8.439	9.0841	7.4543	9.1416	6.9149	7.3848	7.624	5.1252	7.1434	8.686	7.0939	7.4452	5.3455	7.4894	6.2871	8.351	5.5345	6.1767	7.6506	7.6465	7.1201	4.6525	7.5764	7.051	7.0599	5.729	6.3147	5.6165	8.4993	6.5218	6.1291	5.4111	10.5758	8.9748	9.6377	10.8733	7.6182	7.6928	5.3154	7.1565	10.5388	12.3591	6.5507	7.2673	5.2453	11.4036	6.0415	7.3891	6.3031	9.5897	5.4249	7.237	5.9362	6.5173	4.9126	6.2199	5.4522	5.6707	10.577	7.0594	11.4201	5.4552	8.3814	6.893	9.6529	6.2137	8.1401	5.6138	7.7138	6.5944	5.8931	5.7129	6.7272	9.5878
PF3D7_0803100.mrna1_1	PF3D7_0803100.mrna1_1;707	707	9.1602	7.9609	6.5251	6.5192	6.9137	8.134	6.3432	7.1462	7.6786	8.7165	8.7802	6.8516	6.776	5.6845	8.7723	7.0205	6.5642	6.2726	4.903	7.3793	7.9239	7.5967	6.0079	7.3065	7.8837	11.4267	6.4221	5.8058	7.8449	7.346	7.3317	5.6282	7.2535	8.0694	10.8712	5.6058	6.2244	7.5358	6.238	7.5667	10.7021	6.5279	7.1164	8.0095	9.5168	10.6471	7.9259	6.0587	6.5364	8.0968	7.5541	9.1562	6.4418	7.7369	6.321	10.8431	8.7209	6.7459	6.819	10.0671	6.3887	7.138	7.9879	7.8807	6.602	6.2566	5.8639	7.2351	7.9044	7.1307	10.7104	8.2931	7.987	7.043	10.0915	6.7932	8.0516	6.7729	7.9529	7.0236	6.3056	6.1237	6.8722	7.9859
PF3D7_0803100.mrna1_1	PF3D7_0803100.mrna1_1;708	708	11.3712	7.9654	8.6946	8.8084	7.4028	6.0312	6.742	8.1726	9.225	11.433	13.744	6.808	9.1825	7.3533	6.6875	7.3133	8.2317	5.6795	5.0691	8.9607	9.5163	9.0524	7.271	6.4967	8.7796	14.9467	7.8432	5.7101	9.3605	8.4424	9.0656	4.7671	6.7495	9.2713	14.5529	7.8056	6.5503	8.1872	8.5533	7.9215	10.2499	6.1216	9.6868	10.5628	11.3178	11.994	8.4236	9.26	6.2407	9.2917	8.7248	9.0394	8.1099	7.3896	6.4034	12.2681	5.9279	6.8185	6.5262	11.3458	6.3246	7.6133	7.1372	10.3708	9.3996	6.6502	5.634	7.0484	8.7805	8.2251	11.5283	7.3159	7.8671	7.5732	11.2805	6.9379	7.3956	7.1758	10.0674	10.1142	6.6166	6.762	8.4687	8.7582
PF3D7_0803100.mrna1_1	PF3D7_0803100.mrna1_1;709	709	7.7748	8.3664	8.2837	8.5698	7.2087	6.6261	7.6248	8.0281	8.7231	8.5489	11.2858	8.5685	8.9714	7.1957	6.2713	7.2763	8.6654	4.8379	4.757	8.6244	7.7084	8.5086	6.2643	6.9218	8.9057	8.2194	8.0645	5.6456	9.1992	7.6572	10.4822	4.1843	7.4463	9.4629	6.1695	8.4475	6.7428	8.5184	6.9222	6.935	9.0978	5.8773	9.9292	11.3523	7.783	12.1746	8.103	6.1761	6.047	9.5741	8.6876	9.7509	7.8961	6.9992	6.0527	12.5754	5.2472	6.3381	7.0763	11.4379	6.6017	7.9824	6.7812	8.6786	7.2529	6.548	4.8268	8.5541	6.9507	6.962	11.4457	7.0377	8.1384	8.0626	11.3468	7.337	9.3084	7.4419	9.0001	8.0837	7.4407	6.9727	9.3236	6.5262
PF3D7_0803100.mrna1_1	PF3D7_0803100.mrna1_1;710	710	9.0783	8.6097	8.837	8.062	7.5228	7.3298	9.2513	10.0151	7.9391	9.3343	7.9905	8.9077	8.8013	6.7698	6.4163	7.2632	11.1947	3.9449	5.7522	9.2268	7.3616	7.6343	5.8422	7.8623	8.2973	6.9092	9.2916	5.7407	9.8006	7.3794	8.5462	5.1231	7.1748	8.7796	6.842	9.0466	6.1967	7.5784	6.7916	5.9575	10.1116	5.228	8.6739	9.169	8.726	11.2037	8.3902	6.4902	5.7519	9.5174	9.4785	9.3411	7.7336	6.2259	5.8281	11.1867	5.5616	6.3445	6.941	10.7629	7.6875	8.064	10.0925	9.4019	7.0231	6.717	6.0221	7.9054	6.1054	6.7883	11.3287	4.8595	6.9831	7.1301	11.0214	8.4609	8.5889	7.3164	9.1031	7.5602	5.8667	4.925	8.6642	7.1306
PF3D7_0803100.mrna1_1	PF3D7_0803100.mrna1_1;711	711	6.5272	6.6848	6.7231	5.8765	6.7369	4.8777	6.4949	5.8706	6.9928	6.0938	5.7879	7.0066	5.9312	6.7819	5.9791	6.0085	6.7234	4.8763	5.9067	7.2641	6.0514	5.3625	5.1691	5.5835	6.239	6.194	5.4796	6.3009	6.8941	5.0635	6.4099	8.1466	6.0083	6.8287	5.5404	3.7655	5.0475	6.7297	5.7444	5.8369	9.1458	4.7355	5.1763	6.3216	4.9505	9.0244	6.0751	5.0405	5.0691	7.4368	6.2441	6.0957	4.785	6.8587	5.5699	8.9679	5.0738	5.9388	6.4189	5.5351	6.0083	6.3054	6.9756	5.5497	6.6373	6.7458	4.0712	5.5014	5.5469	6.1591	8.5985	5.7463	4.8068	5.7257	6.2874	6.1283	6.2954	6.5651	5.7425	5.7227	6.8626	4.9699	6.6372	6.0804
PF3D7_0803100.mrna1_1	PF3D7_0803100.mrna1_1;712	712	6.4041	6.4783	5.8999	5.9074	6.6368	5.1643	5.0103	4.7882	5.9554	6.5839	4.9112	5.8425	5.1526	6.4911	5.4783	5.6758	5.6389	5.0356	6.3112	6.2311	5.8726	4.3827	6.382	6.0464	5.8372	4.796	5.2566	9.2702	6.4694	5.5286	5.5625	5.753	5.7082	5.2012	5.0708	4.8349	4.7724	4.735	5.7317	5.503	8.1033	5.1683	5.2574	5.1546	5.4976	6.2346	5.9255	5.1355	6.4131	6.4296	5.8716	5.0993	4.5735	6.2242	5.9934	5.366	4.235	5.4246	5.7236	3.9681	6.6404	5.6938	5.8477	5.3241	5.3494	4.3985	4.0036	6.0257	9.2629	7.1291	7.7317	5.0639	5.4614	5.3298	5.3143	6.7779	6.1154	5.9035	5.9023	5.738	5.0396	2.9709	6.1014	6.0691
PF3D7_0803100.mrna1_1	PF3D7_0803100.mrna1_1;713	713	6.229	5.497	6.2174	5.9894	8.5708	5.3363	4.3971	5.2199	7.206	6.5497	4.985	4.257	5.5817	8.6106	5.1938	4.5558	4.5192	4.5441	6.9689	5.8288	5.466	3.9088	6.0224	5.8968	5.1342	4.0807	5.4016	8.064	6.1129	5.7936	4.9625	4.9964	4.8354	3.742	5.2563	5.0997	4.9098	5.408	5.1851	5.0811	10.3261	4.7236	4.359	3.4725	4.796	4.7032	6.5452	5.4406	5.5024	5.3255	3.8777	6.1902	4.7442	6.4036	5.3628	5.5151	5.8276	5.9362	5.804	5.2001	5.7785	5.6798	5.2821	4.6392	4.8938	6.0785	3.8972	4.6064	6.2409	5.785	5.5549	5.2059	5.6229	5.4074	5.0942	5.6441	5.8076	5.6156	5.6979	5.6713	6.2566	4.859	6.2363	6.7481
PF3D7_0803100.mrna1_1	PF3D7_0803100.mrna1_1;949	949	10.9503	9.7833	6.6472	7.1018	7.3314	7.1809	7.6099	7.9001	6.6414	11.3349	6.7743	10.9339	6.6899	10.7688	7.1063	7.1205	9.2204	11.2794	6.5889	8.563	10.1385	7.6748	7.1407	13.44	7.5562	6.0094	7.4553	7.0914	8.5382	9.7484	10.2985	6.6549	14.3701	8.5359	6.2852	8.1257	6.9218	6.5065	7.6559	9.7394	11.4301	7.5646	6.6979	6.1332	10.4167	7.7914	7.336	7.3032	6.603	9.2769	8.1104	9.2434	11.7626	6.6622	9.7493	7.3031	6.6861	11.8771	8.5914	5.4036	5.7536	9.4433	11.1053	8.8722	10.1766	6.9107	6.4291	10.226	10.6834	9.8339	8.5074	7.2816	12.0919	9.1226	7.9156	8.3694	10.4528	10.1296	9.7332	9.8309	7.6042	7.7328	10.8773	9.5746
PF3D7_0803100.mrna1_1	PF3D7_0803100.mrna1_1;950	950	10.8849	9.8765	6.3684	6.8103	7.4661	7.8365	8.4084	9.1638	7.6949	11.4918	7.0349	10.7433	6.7212	10.6411	7.5275	7.0016	9.7467	11.5204	4.8012	8.7414	9.9708	8.2388	6.3901	13.2056	7.227	7.0715	8.1364	6.3109	9.217	10.2089	10.0486	6.5856	14.2264	8.1302	6.93	7.8796	8.2181	7.0122	7.6634	9.78	12.4963	7.6084	7.6121	7.7572	9.8489	8.1862	7.766	7.5477	6.851	9.31	7.704	9.0768	7.6134	6.8397	10.1366	8.7439	6.9993	12.1533	9.1007	5.8248	5.9625	8.8045	11.0561	9.233	9.5555	7.1064	6.323	10.8953	10.3457	10.3569	8.4457	6.9579	12.1384	9.3436	7.8379	8.357	10.2331	9.7083	9.6456	9.3837	8.0744	7.9645	10.9564	10.7925
PF3D7_0803100.mrna1_1	PF3D7_0803100.mrna1_1;951	951	11.0089	9.9273	6.3675	7.2096	7.4444	7.2433	7.8424	9.0741	7.6856	11.334	6.5303	10.6362	7.4398	11.0728	7.4278	6.6604	10.0857	12.3546	6.1336	8.3017	10.2893	8.268	7.9505	13.026	5.8171	7.286	7.4946	6.3913	8.7085	10.1095	10.6587	7.1121	13.9897	7.6701	7.2516	8.6104	8.7057	6.5561	8.1281	9.7812	12.2247	6.6509	7.21	7.626	9.9577	8.532	7.6041	8.5102	7.062	9.3934	7.4767	9.6469	7.4528	7.6148	9.8781	8.2336	6.7509	12.5135	8.7553	6.6238	5.9921	9.1176	10.6224	8.6714	9.1126	6.9279	5.6859	10.2738	10.1299	10.2787	8.8199	8.1554	12.6429	9.3452	8.6329	8.3174	9.9533	9.6144	9.2134	9.1465	7.7002	7.7672	10.9109	9.0202
PF3D7_0803100.mrna1_1	PF3D7_0803100.mrna1_1;952	952	11.1163	9.1922	7.3327	7.8439	7.2461	6.8211	8.2031	9.4304	7.1308	11.5163	6.5544	8.3826	7.489	10.8043	6.7123	6.8102	10.807	12.7	5.4902	8.2931	10.2009	9.7542	7.6199	13.3608	6.8161	7.2739	7.1451	6.2481	8.1212	10.0169	11.1614	6.734	13.5703	8.5406	7.1177	7.9503	9.9261	6.5814	8.1361	9.4023	11.1871	7.4893	6.384	7.2204	10.6832	8.2173	7.1639	7.3902	5.5629	9.4204	7.2277	8.7266	8.2015	7.2733	9.9107	7.4067	6.7393	12.2849	9.2922	6.8876	5.2257	9.0374	10.7576	8.5672	9.3417	7.7701	6.529	9.5217	9.8915	10.0815	8.3166	8.2538	12.6036	9.7869	7.3963	8.0935	10.2738	10.1106	9.1672	9.4392	7.6857	7.1942	10.3426	9.4832
PF3D7_0803100.mrna1_1	PF3D7_0803100.mrna1_1;953	953	11.7015	10.956	6.8592	7.5586	8.0162	7.464	9.2113	10.3416	8.0417	11.7909	7.7871	9.3232	8.1089	10.7526	7.2333	7.039	11.3891	12.5485	5.7404	9.155	10.9257	10.6456	8.1425	12.7273	7.0847	7.43	8.1392	7.1036	9.2912	11.1593	11.4448	7.0204	14.369	8.5694	7.1377	8.6385	9.2834	7.4232	8.8398	10.2317	10.9508	8.9978	8.2409	7.8381	10.7857	8.0692	7.7926	8.2332	7.3246	10.1632	8.5019	9.7124	8.9627	7.3217	10.9488	8.7494	7.7532	13.1144	10.2434	6.1479	7.6434	9.759	11.6783	9.5207	10.2802	7.3186	7.5868	10.6991	11.4961	10.1012	8.9646	8.1518	13.1073	10.0498	7.9357	8.3807	11.5259	10.0272	10.0489	10.1075	8.0813	8.6052	11.009	8.6604
PF3D7_0803100.mrna1_1	PF3D7_0803100.mrna1_1;954	954	11.2752	9.7977	6.3466	7.3844	7.5188	7.215	8.0154	9.8816	7.443	11.8204	6.0747	10.4907	7.3006	10.2237	7.1419	7.0126	10.9164	12.3918	5.5236	8.9586	11.3098	9.7762	6.5306	13.1387	7.8357	6.2382	7.6379	6.1204	9.1026	11.3512	11.2224	5.9326	14.3912	9.2366	6.5356	8.4299	8.818	6.9141	10.146	10.3965	11.6215	8.3444	7.8398	6.7424	10.233	8.6443	7.9018	8.6513	6.1975	9.6841	8.1486	9.8715	12.0817	6.8221	9.775	6.7671	6.5557	12.5622	9.4766	5.9291	5.4786	9.6656	11.1586	9.5078	10.6566	7.2952	6.4689	11.2834	10.2121	9.8688	8.0437	8.5484000000000009	13.1096	10.0609	7.3961	8.3084	10.5284	9.9512	9.6663	10.0425	8.4763	7.1639	11.5386	10.3777
PF3D7_0803100.mrna1_1	PF3D7_0803100.mrna1_1;955	955	11.4071	10.22	6.2634	8.1629	7.2765	7.4565	8.642	10.106	7.8633	11.9532	7.5427	10.2066	8.1281	10.4715	6.963	6.6443	11.2598	12.6278	6.2628	8.7009	11.2952	10.8861	7.5931	13.3194	7.134	6.8349	8.2008	6.2673	9.0783	10.6175	11.4861	6.7463	13.8503	9.3626	7.1777	8.5729	7.6064	7.1947	9.2082	10.0118	10.8579	6.5504	7.8842	9.0435	10.9258	7.9104	7.0791	9.1384	6.5314	9.7601	7.2733	9.321	8.0868	6.8255	8.7727	8.0437	7.4672	12.6521	9.7273	5.7425	5.7233	9.4287	10.578	8.8208	9.4156	6.721	6.5583	11.1105	10.2311	9.2574	8.2048	8.7768	12.8952	10.2271	7.8858	7.9576	10.6314	9.3833	9.5284	9.2137	7.4077	7.3303	11.7805	8.7669
PF3D7_0803100.mrna1_1	PF3D7_0803100.mrna1_1;956	956	11.6024	10.1928	6.961	8.023	7.9325	7.1594	8.7637	10.0995	7.0969	11.776	6.3441	8.6969	7.9982	10.6912	7.2757	7.0397	11.2565	12.847	6.0864	9.0412	10.9185	10.7798	7.8226	13.4687	6.9065	8.0084	8.8301	7.1947	9.1745	10.7199	11.3868	6.6288	13.9896	8.6761	6.9824	9.4992	9.58	6.9443	10.2763	9.9443	9.1197	8.2091	8.5038	8.4004	10.6841	7.7398	7.3963	8.9785	6.9269	9.8901	7.826	9.5697	8.0969	7.3455	9.9265	7.7218	7.1976	13.0851	9.8129	6.2819	6.9514	9.5483	10.981	9.375	10.1334	6.6662	6.6467	11.1972	10.9143	9.5231	8.2867	8.6044	13.3273	10.2666	7.9226	7.7796	10.4192	10.0501	9.5605	9.881	7.8972	8.0647	11.8366	9.9047
PF3D7_0803100.mrna1_1	PF3D7_0803100.mrna1_1;957	957	11.3802	9.6119	7.0706	8.5591	7.46	7.4927	9.1664	10.1958	8.1942	11.5189	6.6069	7.8742	8.371	10.9855	7.3145	7.5168	11.5511	13.3111	6.0911	8.9992	11.4605	11.0336	7.4981	13.6409	6.4441	7.4326	8.5595	5.6596	8.9911	11.0542	11.8585	7.0542	14.4877	8.6437	7.0527	8.6691	8.3894	6.5618	9.625	9.5348	6.7377	6.9971	7.8888	7.7848	11.2972	8.1575	7.2334	8.7781	6.6339	9.9445	6.8731	9.3605	9.0488	6.5572	9.1979	6.4795	7.036	12.6108	9.9624	6.0533	5.5229	9.6141	11.3836	9.6023	10.0892	7.3449	6.7544	10.8984	10.2837	9.6762	7.7332	8.6825	13.5251	10.3136	7.5869	7.9846	10.5089	9.9552	10.0039	9.9249	8.3235	7.7742000000000004	11.1995	9.606
PF3D7_0803100.mrna1_1	PF3D7_0803100.mrna1_1;958	958	11.6467	10.1679	6.8374	7.8855	7.4129	7.546	9.2534	10.53	8.1319	12.0467	7.2996	8.7957	7.6335	9.7956	7.9261	7.3427	11.0724	12.6406	5.2847	9.1179	11.2663	11.6772	7.0331	13.6534	7.019	7.5808	9.0634	6.9795	9.7056	11.2725	11.7425	6.3338	14.545	7.7241	7.4823	9.3199	10.0682	7.4924	10.8259	9.4194	8.0457	8.4933	7.68	7.7895	11.3064	6.9104	7.2096	9.5037	5.5877	9.8434	8.2052	10.7856	8.779	6.7029	9.6033	6.342	6.9785	13.0165	10.1242	5.803	6.5862	10.1701	11.2602	9.1798	9.5839	7.4326	6.5236	10.8384	10.4365	10.0243	7.937	8.6548	13.2577	10.3018	7.8371	8.0433	11.3052	10.4371	9.854	9.74	8.5718	7.9169	11.4609	10.164
PF3D7_0803100.mrna1_1	PF3D7_0803100.mrna1_1;959	959	11.4842	9.7346	7.6655	7.2031	8.0371	7.2962	8.5825	10.1546	8.3083	12.1818	5.6226	8.3295	7.5046	9.7375	7.365	8.0562	11.1667	12.9434	6.1119	8.9186	11.6492	10.8011	6.1289	13.5818	8.6369	6.9547	8.6423	6.3731	9.2677	11.6882	11.7854	6.6875	14.6146	8.1391	7.3511	8.8946	9.3852	7.8465	10.8339	10.2891	6.9285	7.9932	8.3802	7.4396	10.9364	7.6123	8.0026	9.8788	6.5589	9.6758	7.9864	10.3599	11.9162	7.994	9.7129	5.6823	7.3866	13.2861	9.6713	4.9035	5.9134	10.6487	11.3421	8.9973	9.2736	7.0508	7.183	11.2479	11.1455	10.2966	7.9544	8.9224	13.3575	10.1597	7.4078	8.18	11.4944	10.2858	9.5964	9.0876	8.4769	7.7299	11.8095	10.6809
PF3D7_0803100.mrna1_1	PF3D7_0803100.mrna1_1;960	960	11.596	10.9523	6.9068	8.7564	7.5517	7.7827	8.544	10.0251	7.8773	12.1275	6.6781	8.1628	8.6189	10.2177	7.1989	7.5076	11.045	12.7642	5.9378	9.0325	11.5233	11.0655	7.0807	13.2807	9.341	6.8204	8.2417	6.0328	9.4378	11.1544	11.7964	6.89	14.0788	11.0748	6.7958	8.4733	8.8784	7.9159	10.127	10.1781	9.7294	7.6302	7.6424	8.0495	10.9472	7.6547	7.9201	9.8129	6.851	10.2608	7.624	10.4327	8.5031	7.2227	9.9953	8.635	7.4439	12.7104	9.9941	6.2207	5.8637	10.4247	10.6189	9.3443	10.2833	6.9358	7.7234	11.3669	10.3774	10.4043	8.4139	8.8561	13.251	10.237	7.7178	8.0613	11.0298	9.5328	9.515	9.6612	7.5981	8.3099	11.8423	9.1758
PF3D7_0803100.mrna1_1	PF3D7_0803100.mrna1_1;961	961	11.3732	10.4688	6.7521	7.894	7.8973	7.3754	8.6696	10.2462	7.9908	11.7855	8.2377	7.8339	7.5143	9.7793	7.7118	6.7695	10.8752	12.9238	5.0488	9.2264	11.5954	10.4249	6.9981	13.6266	9.0129	7.3193	9.1992	6.6724	8.9598	11.0488	11.5769	6.5141	14.4318	9.531	7.591	8.8248	9.7583	7.6432	10.6955	10.3345	10.1277	8.88	7.7344	7.7961	10.9729	8.2376	8.0762	9.4363	6.3382	10.0988	7.5698	10.6694	8.6511	7.6315	12.4872	6.06	7.673	12.8675	9.5536	5.8982	6.738	10.4507	11.3457	9.1724	9.8665	7.2542	9.1309	10.6497	10.803	11.1315	8.0197	8.8455	13.1641	10.079	8.5074	8.1841	11.1015	10.0697	9.6042	9.5632	8.0714	9.662	11.2919	10.4087
PF3D7_0803100.mrna1_1	PF3D7_0803100.mrna1_1;962	962	11.1801	9.9514	6.7673	8.4704	7.2391	7.4817	8.4731	9.4039	6.7828	11.5816	5.9905	8.1595	8.4494	10.2982	7.3038	6.7494	10.8042	12.1048	5.8076	8.5241	11.007	10.1231	7.2385	13.4971	7.9734	6.5975	8.0333	6.5847	9.0615	11.0995	11.607	6.9454	14.4077	8.6165	6.9856	8.9626	8.8824	8.4339	10.4185	9.5343	9.513	8.1466	7.8834	7.3932	10.3092	7.8393	7.9565	9.399	6.9847	9.7374	7.2581	9.5388	8.1481	7.0602	10.6304	6.1514	6.8615	12.358	9.6401	5.0054	6.3583	10.389	10.1713	9.4607	9.5158	7.5567	7.2614	9.6448	10.3887	10.2321	7.9925	8.6039	13.059	9.8552	6.9668	7.7056	11.0577	9.8844	10.0104	9.4006	8.0326	7.9016	11.0038	9.9506
PF3D7_0803100.mrna1_1	PF3D7_0803100.mrna1_1;963	963	11.4699	10.9925	8.8025	8.767	7.9854	7.5568	9.1043	10.186	8.609	11.8239	8.1949	9.3919	8.6052	10.6061	6.9666	7.5126	10.9676	13.0684	6.5492	8.8891	10.9955	10.6954	7.6964	13.4557	8.0325	6.0435	8.0017	6.8969	9.3629	10.7718	11.4864	7.2981	14.212	9.3725	6.8411	8.8512	8.3556	6.9164	9.81	10.2674	10.5372	7.5518	8.0459	7.6541	10.665	7.667	7.6995	8.6072	7.0843	10.3506	7.9274	10.0578	8.4565	7.6788	10.6569	7.0157	7.0236	13.2163	9.9701	5.7049	7.324	10.8608	11.4712	9.7687	10.8091	7.822	7.9371	10.5141	10.4748	10.2783	8.2635	7.8696	13.1921	10.3342	7.7017	8.8388	11.2991	9.6316	9.9358	10.3295	8.2068	8.6996	11.2668	9.1638
PF3D7_0803100.mrna1_1	PF3D7_0803100.mrna1_1;964	964	11.4682	9.684	6.0303	8.2525	8.4895	7.2571	8.6095	9.8503	8.4147	11.8677	7.0442	8.492	8.3965	10.4786	6.7777	7.395	11.1115	12.2484	5.7189	9.0283	11.3357	10.0498	7.8804	13.4452	10.258	7.1398	8.1929	6.3023	8.8461	11.9764	11.2561	6.8202	13.6348	11.5467	6.9559	9.1085	7.1694	6.6942	10.069	9.7564	10.7162	7.7558	7.3897	7.5058	10.95	8.1419	7.0307	9.0018	6.2746	10.1752	7.6251	9.815	8.4261	6.6301	10.027	6.9085	7.3478	12.4597	9.6105	5.2145	6.2334	10.419	9.8023	9.1067	10.5251	7.6191	7.3546	11.1317	10.7955	10.3537	7.9467	8.4683	12.7089	9.8887	8.611	7.8192	11.0481	10.0611	9.6256	10.259	7.8797	7.2684	11.473	10.361
PF3D7_0803100.mrna1_1	PF3D7_0803100.mrna1_1;965	965	11.2538	10.4119	6.1693	7.9303	8.1031	7.4862	8.3875	9.7373	8.725	11.4338	6.8142	8.4683	8.0512	10.7743	7.2777	7.359	10.451	12.4945	5.2491	9.4627	11.1307	9.6582	7.1193	13.3677	7.585	7.1639	8.5256	5.9614	9.4463	10.8899	10.7649	7.0204	14.4006	9.5612	7.1214	8.3995	7.9009	7.0859	8.5154	9.8938	11.6928	7.4969	8.1274	8.2269	10.6526	7.8742	7.4461	8.5659	6.5619	10.1586	7.611	10.1203	8.797	7.3903	10.5172	7.8248	7.6874	12.5945	9.3829	6.3724	6.4692	9.305	11.7248	8.8694	10.384	7.3319	8.9164	11.2522	10.6032	10.6632	8.0719	8.9899	13.2457	9.8695	7.5482	8.0447	10.4418	9.6827	9.2129	10.0333	8.1551	8.4695	11.9048	8.8767
PF3D7_0803100.mrna1_1	PF3D7_0803100.mrna1_1;966	966	11.213	10.7305	6.1904	7.6927	8.266	8.065	7.8281	8.9532	8.5904	11.2676	6.1108	9.2937	6.7772	10.3641	7.8481	7.2429	9.8426	12.0563	5.9598	9.0707	10.8131	9.2021	7.4416	13.6083	8.2899	7.2914	8.8734	6.2255	9.3181	10.3313	10.686	6.8951	14.4315	8.588	7.0647	8.4598	9.1707	7.1257	9.2078	10.5288	11.8742	8.24	7.7384	7.8576	10.48	8.1142	7.3711	8.3378	6.4199	9.7956	7.8602	10.1436	8.4994	7.4438	12.3973	8.1151	6.8306	12.4485	9.0052	6.2382	6.9939	9.4385	11.6459	8.5622	10.3822	7.4296	8.2526	10.2807	10.7628	11.2602	8.2902	8.318	12.5306	9.1666	7.8211	8.652	9.9501	10.3926	9.3212	10.1265	8.4568	8.5803	10.8364	9.9267
PF3D7_0803100.mrna1_1	PF3D7_0803100.mrna1_1;967	967	10.9559	10.6657	7.0395	8.1163	7.7823	7.1726	7.0494	8.3779	7.5801	11.2231	6.2153	9.9812	7.9588	10.7418	7.1283	7.5361	8.6259	11.614	5.5326	9.3157	9.9685	8.1948	7.7485	13.4858	8.3462	5.8535	7.1957	6.4976	9.0532	10.185	10.404	6.5538	14.1967	8.953	6.1162	8.2751	8.8365	6.3438	9.0507	10.5551	11.5247	8.003	6.8477	7.2025	10.2074	7.5008	7.0388	7.9667	6.8809	9.8543	8.1234	8.6266	7.775	7.7897	11.3081	8.3272	6.7865	12.4714	8.9475	5.2928	6.1639	9.084	11.0802	9.2793	10.9079	7.583	8.1205	9.1951	10.9702	10.585	8.3647	8.1185	12.9079	8.8832	7.6549	7.9556	9.8742	9.912	9.8841	10.634	7.8381	8.2332	10.0063	9.3722
PF3D7_0803100.mrna1_1	PF3D7_0803100.mrna1_1;968	968	11.1761	10.0735	9.2717	8.0688	8.2332	7.2273	7.4904	8.1222	8.1486	11.4479	8.2964	10.8412	7.4215	10.4478	7.1122	6.246	8.3765	11.4672	6.7397	8.8234	10.9722	7.9376	7.2844	13.3902	8.3888	6.8063	8.2687	7.1586	8.648	10.8916	10.0738	7.0716	13.7869	9.483	6.7072	8.2046	9.5824	7.5537	9.7167	10.1733	12.5235	8.3209	7.7634	8.2996	10.1741	8.3231	7.587	8.4667	6.5581	9.7924	7.8955	9.5131	9.5619	7.3476	10.1538	7.9207	7.0788	12.2835	8.2546	7.9308	6.86	9.5715	11.0343	8.3205	10.3064	7.4515	8.2137	10.067	9.8333	9.8182	8.3139	8.4034	11.8899	9.4531	8.8801	8.301	10.3677	10.1894	9.5972	9.6608	8.1801	9.332	10.2367	9.4786
PF3D7_0803100.mrna1_1	PF3D7_0803100.mrna1_1;969	969	11.0203	9.9404	5.9764	7.4419	8.338	7.1221	6.9268	7.0942	8.7139	11.5626	8.9923	11.1605	7.382	10.6476	7.2735	6.5433	8.331	11.354	6.6871	9.0779	10.6183	7.859	6.9477	12.9874	7.6784	6.5702	7.7739	6.283	8.9979	10.6302	10.6494	5.7939	13.8475	9.0872	6.2397	8.251	7.8937	7.0566	9.1765	10.1444	12.4331	8.1643	7.2233	7.0624	10.2563	8.0671	7.8567	7.6459	6.7365	9.1366	7.8579	9.4639	9.013	7.0102	10.2946	7.8305	6.958	11.8472	7.1608	5.8602	5.7716	9.297	10.4306	8.3386	11.1026	6.5429	6.5378	10.1599	9.7453	10.0564	8.3888	7.8961	11.9781	8.4702	7.8074	7.9006	10.3693	6.1697	9.4506	10.2212	7.1765	7.7269	10.4958	9.0059
PF3D7_0803200.mrna1_1	PF3D7_0803200.mrna1_1;190	190	7.0831	5.9509	9.6926	8.1625	6.2681	6.6802	5.9236	6.3196	4.1779	6.9519	6.4746	8.8863	8.4569	5.3858	6.8644	7.061	6.0319	8.3312	6.1033	10.755	7.828	6.2234	6.1659	14.3908	6.5357	6.3498	7.8775	5.5907	10.3919	8.1764	7.3491	6.2596	14.4969	7.0073	6.2737	7.4016	6.0706	6.3717	5.8831	5.9319	5.3377	7.4625	7.7641	6.5226	6.9911	5.9734	6.8111	6.6334	7.328	5.6826	6.8048	8.3893	13.9357	11.6503	6.3377	6.0097	7.631	6.4762	9.5038	6.8937	6.1803	7.8809	7.886	11.6586	5.6407	6.5865	5.8243	7.6842	6.0448	6.4373	6.5269	8.3575	7.4882	8.7354	7.5476	6.0166	8.0599	6.98	11.575	6.5019	8.6911	5.6814	8.1929	6.8743
PF3D7_0803200.mrna1_1	PF3D7_0803200.mrna1_1;191	191	7.8942	5.9329	8.7064	8.6189	5.9905	6.5429	5.9699	5.915	6.7522	8.0184	6.9144	7.958	8.6196	6.0587	6.7895	6.1459	5.7249	8.3507	6.1391	11.2928	8.9377	5.8359	6.0972	10.3384	6.2487	5.5732	7.7995	5.897	10.9299	9.2904	7.6323	4.272	10.0219	6.4019	5.0626	7.2794	7.6042	6.1651	7.1963	6.285	5.7156	5.2821	7.95	6.9879	6.3844	6.3894	6.7	6.5489	7.9449	6.5452	6.7604	8.7503	14.3496	11.7831	6.6405	6.9674	7.9749	6.4804	9.9447	7.2952	5.3537	7.8162	6.7169	11.9676	8.17	6.8099	4.6622	6.076	5.3551	7.2872	6.1884	7.8865	7.2544	9.5932	7.8015	6.0507	9.2418	6.3839	11.9891	8.3262	9.8166	5.5978	7.8233	6.295
PF3D7_0803200.mrna1_1	PF3D7_0803200.mrna1_1;192	192	7.5557	5.8846	8.9784	8.9396	6.4717	6.9148	5.5211	5.7549	7.2526	7.3246	7.2341	8.2124	9.1682	6.6342	5.8194	5.4016	6.3486	8.5645	7.1972	11.2778	8.9103	6.8074	6.5995	9.5	6.2215	6.7506	8.1042	5.95	10.8602	9.4028	7.4841	7.2305	10.0038	7.044	6.646	7.7974	6.9513	6.6143	7.3086	6.1532	5.4114	5.4101	8.3742	7.8869	6.2653	7.0332	6.9845	7.1613	5.7779	6.8201	7.3704	8.8616	14.8486	11.4669	7.9448	6.5812	7.8988	7.483	10.0242	9.3233	5.8048	7.7725	7.3674	12.4811	6.5854	7.3548	6.5278	6.513	6.7158	8.35	6.6668	7.5104	8.094	9.8195	9.4242	6.5922	9.1267	6.4311	12.1122	6.7678	10.072	6.0343	8.1148	7.5718
PF3D7_0803200.mrna1_1	PF3D7_0803200.mrna1_1;193	193	7.4703	6.8592	8.0027	7.3739	6.0387	6.3957	6.06	5.8321	6.2946	8.1317	6.5146	5.9269	7.1271	4.3176	6.1797	5.8017	5.5373	5.5537	6.1721	9.659	6.7748	5.8243	5.8184	6.7447	5.9711	5.7257	6.8198	5.8844	9.4995	6.436	6.3005	5.9646	6.4746	5.844	6.0749	5.6809	5.9143	5.6985	5.8138	6.126	5.9676	5.714	6.7858	6.3214	7.6673	6.2943	6.3275	6.059	5.0103	5.6862	6.0498	7.0315	13.3159	11.5753	6.2617	5.8382	6.0034	6.9277	9.0224	6.5761	6.3087	6.9023	6.561	10.765	6.154	6.4775	6.745	6.737	8.8871	6.2836	5.1148	6.1839	7.1232	8.5779	6.8235	5.8676	8.081	5.9623	10.9149	7.0829	8.8251	5.7999	6.2439	7.442
PF3D7_0803200.mrna1_1	PF3D7_0803200.mrna1_1;194	194	6.9168	6.0883	5.8963	6.7339	5.6963	6.2711	4.9551	4.4019	4.7819	6.97	6.4981	5.6401	5.6574	4.7506	5.6893	5.7748	5.2843	5.0781	5.8691	7.3457	6.189	5.4205	6.2462	5.7057	5.0955	4.7777	5.5239	5.0188	7.6213	6.3246	5.6305	5.7344	5.8455	5.6091	6.1245	4.5771	4.6554	5.8273	5.9484	5.8314	6.0577	4.9136	5.6029	6.2782	5.8647	4.7761	6.0148	4.9791	5.6786	5.6288	6.4305	6.114	12.4498	10.2923	5.6073	5.4712	5.5024	6.5856	8.0442	6.0648	6.7064	5.8222	5.7708	7.0649	6.1258	6.0016	5.5807	5.9586	8.2011	5.6264	4.6112	5.3653	7.6556	7.2004	7.4198	6.6156	6.742	6.1003	7.4878	5.8743	6.8596	6.3291	6.4917	7.5411
PF3D7_0803200.mrna1_1	PF3D7_0803200.mrna1_1;195	195	7.2644	5.7063	5.561	6.0246	5.0241	6.3217	4.9598	4.1309	4.3219	7.2896	6.9782	5.5954	6.3031	5.8997	6.2077	6.4477	5.2067	5.1957	6.0592	7.9272	7.1065	6.4284	5.7711	6.8658	5.9376	4.2087	6.1389	5.2917	7.858	7.658	6.4514	6.0014	6.467	5.6673	5.6168	5.2776	6.1717	5.3885	6.7169	5.5441	5.7325	5.3733	6.1971	6.2309	6.0579	5.3813	6.1619	6.1599	5.2184	5.5622	6.7923	6.8359	13.033	10.6218	5.8194	5.1619	3.7814	6.5022	8.9182	6.5347	6.6346	6.6261	5.4588	8.2102	4.4141	5.5573	6.6292	5.7978	7.5106	5.5027	5.4114	6.005	6.9911	6.3908	6.2506	5.7393	6.7761	7.0831	7.9917	5.8053	6.3607	5.2091	6.6982	7.3364
PF3D7_0803200.mrna1_1	PF3D7_0803200.mrna1_1;196	196	7.51	5.6769	6.8063	7.7344	5.2828	6.2371	5.1843	5.7241	5.2445	7.1789	6.4874	5.8074	7.1578	5.3406	5.3684	6.1987	5.3792	5.8975	5.2612	9.9306	7.4172	6.0817	7.0547	5.9134	5.359	4.9189	5.916	5.9699	9.2906	8.7455	6.47	6.9067	7.2262	7.258	5.9052	6.3818	5.2063	5.7695	6.7828	4.8505	6.4598	5.9083	7.2423	6.6143	6.6967	5.1583	6.6373	7.4456	5.9595	9.0326	7.6473	6.097	6.1426	11.6603	5.114	5.2063	5.6038	7.1035	9.5411	6.554	6.6952	6.5552	5.926	9.1179	5.9093	5.7903	6.716	6.4074	8.2547	5.5717	5.2525	5.7698	8.024	8.6774	7.6992	6.3821	6.8235	6.5362	9.5105	6.466	5.2596	6.4955	6.4738	7.8961
PF3D7_0803200.mrna1_1	PF3D7_0803200.mrna1_1;197	197	6.2445	5.2464	6.2028	6.4676	5.9095	5.4967	6.1385	4.8156	4.2839	6.5075	5.7661	6.0279	5.8053	5.4466	4.6668	4.7452	5.2437	4.4436	4.5601	7.156	7.0411	6.3331	5.5573	5.4925	5.2698	2.5534	5.0527	4.5317	6.9125	7.1434	5.9823	4.3971	6.4796	6.5188	5.4403	4.8293	5.1526	5.3172	5.4874	4.9864	5.2199	5.375	6.4388	5.6038	5.824	4.9189	5.0457	4.8866	4.3806	9.694	6.0112	5.0409	4.8058	9.6191	4.7845	5.2957	5.4673	6.3973	8.5609	2.585	6.1871	5.9463	5.4472	5.5258	4.3298	5.0224	5.5021	5.3789	6.9424	5.6673	5.4219	4.8115	7.0475	5.746	6.6734	6.3434	6.3122	5.2091	6.7682	5.9071	5.3747	5.5339	4.9174	7.1263
PF3D7_0803400.mrna1_1	PF3D7_0803400.mrna1_1;992	992	7.0215	4.5826	7.25	11.3777	5.4542	6.8295	5.0635	5.1607	4.0152	7.7658	5.9734	5.1886	11.6445	6.6172	6.0459	5.2361	5.0807	6.4433	5.393	7.3658	4.5699	4.2623	6.4922	8.9212	6.754	6.3102	2.1922	5.5211	7.6792	5.522	6.1052	4.594	8.6496	8.3081	6.6171	4.3695	5.738	8.3114	5.6699	3.6927	4.6305	6.5278	5.6656	6.5106	6.1029	6.6813	8.2611	5.0691	6.0409	4.2743	5.0139	5.1173	6.2963	6.8489	9.7422	4.1811	8.5824	7.5699	6.3882	7.2879	6.2778	9.3815	6.5613	5.4063	6.852	5.288	4.2772	6.0321	9.4765	10.8184	5.6141	7.2186	8.4795	6.88	7.2859	5.9277	9.8832	6.3684	7.0531	6.8907	4.7126	5.0148	7.6588	9.8241
PF3D7_0803400.mrna1_1	PF3D7_0803400.mrna1_1;993	993	6.5644	6.4694	6.4456	14.4133	4.9477	9.2425	7.5621	8.9531	3.4529	7.1099	5.7536	5.8562	14.3804	5.9962	9.4349	6.0561	9.3977	10.9422	5.0303	8.5225	6.4723	6.4273	8.3012	12.4306	7.1226	6.8527	6.4092	5.5135	9.061	6.0841	7.3212	7.133	12.5269	7.5775	7.1117	5.3547	6.9923	7.9389	7.3591	6.3832	4.9713	6.6675	5.2743	6.4519	5.6488	8.5372	9.1268	6.7531	7.086	5.8212	6.2668	6.4096	6.701	6.4606	9.9802	8.1228	8.9483	12.6416	6.8601	7.4525	6.1371	9.5331	6.1455	6.5454	6.6855	5.7785	4.9198	6.7076	8.9482	10.9162	8.2872	6.7443	13.1495	6.7674	8.126	6.7169	10.1356	5.6259	6.818	7.0777	4.7887	5.7573	7.5877	9.6915
PF3D7_0803400.mrna1_1	PF3D7_0803400.mrna1_1;994	994	7.6928	6.3447	7.8497	8.5833	5.4097	6.3163	5.7684	5.6499	2.4931	7.8172	5.9205	6.5171	8.5004	3.9946	5.9635	5.6439	5.4954	4.0678	4.6599	8.1297	6.631	5.7093	7.4259	6.3407	6.5735	6.0009	5.7724	5.0023	8.7209	7.597	7.798	6.2941	7.4951	7.1762	6.8505	5.844	5.8344	8.4833	6.7605	4.6467	3.84	4.0557	6.6475	6.7328	6.2124	5.238	8.3726	7.3717	7.0529	5.4046	6.4121	6.5385	5.2672	6.4859	10.4072	4.2675	9.9148	7.5182	7.3411	7.535	6.0966	10.1365	6.3377	6.1847	6.4219	8.3112	5.9819	8.2819	9.3343	11.497	5.4617000000000004	7.5344	8.5673	6.9523	8.1667	6.4904	10.4679	6.924	6.9287	7.3209	9.013	7.2498	8.4086	9.3682
PF3D7_0803400.mrna1_1	PF3D7_0803400.mrna1_1;995	995	7.3015	5.4928	8.224	9.0969	5.1085	6.8093	5.4624	4.4575	4.8934	7.7608	4.9528	6.6125	8.8199	5.1695	6.8154	5.1285	5.1579	6.5398	4.5521	6.812	6.1827	6.5854	6.9087	8.4655	6.8636	6.8315	4.7126	4.7655	6.9075	5.9001	7.5658	6.23	8.7088	7.1301	6.8673	3.1731	6.7007	8.4855	8.1695	5.3621	6.2583	4.6519	4.6421	5.9481	6.3584	6.923	7.5554	7.9569	7.2589	4.5286	5.3632	5.565	5.4728	7.0064	10.4094	4.8629	9.5301	7.7968	5.846	6.727	6.5633	10.1067	6.6015	7.0065	7.4193	5.6061	4.9764	6.9176	8.973	11.3324	5.4323	7.2	9.0126	6.3563	7.5998	6.7975	10.235	6.9619	6.913	9.1726	4.8379	5.1985	7.9538	9.0631
PF3D7_0803400.mrna1_1	PF3D7_0803400.mrna1_1;996	996	7.5599	5.433	8.0904	7.5315	5.5765	8.7924	5.1815	5.6485	5.0648	7.6172	5.9812	7.0777	7.2722	5.7779	9.1829	4.765	5.911	4.4363	4.8455	7.0295	6.015	5.7962	7.1706	8.3007	6.1651	7.1496	4.9208	6.0422	7.1456	6.2598	6.1926	7.0168	8.1619	7.3109	7.1835	5.9484	5.7613	8.3049	6.5438	5.0152	4.278	7.2538	5.6778	5.6792	6.7371	4.9279	8.1861	6.5149	6.4519	5.7208	5.4558	5.6282	6.4062	6.9326	10.0828	5.1473	7.7721	7.7183	5.5413	7.3881	6.7491	9.7395	6.0241	5.6727	7.2473	5.2361	4.0849	7.5496	8.6122	11.423	6.1983	6.1338	8.6249	5.779	7.7434	7.4884	9.8793	6.3684	7.123	7.5567	4.7724	4.4731	7.7414	8.8085
PF3D7_0803400.mrna1_1	PF3D7_0803400.mrna1_1;997	997	5.954	4.4336	7.1737	6.9638	6.4825	6.3703	3.8258	3.5692	6.8248	7.0605	6.7249	3.3349	6.0685	6.5056	6.2437	5.846	5.4912	4.1843	4.6814	5.8273	6.6285	4.0063	6.6566	6.6029	6.4751	6.0488	4.5656	4.281	6.1779	4.7452	4.4296	4.3757	7.4134	6.6993	5.7814	4.2234	5.4138	6.7431	6.1043	4.943	4.153	4.5692	5.7219	5.3621	6.1357	4.0215	6.1301	5.4446	5.5075	4.0575	5.1647	5.9803	4.7829	7.2947	9.2144	3.7887	5.5413	7.6126	6.4104	6.5718	4.7382	8.0931	6.3858	5.6162	7.2982	4.3978	3.7236	6.8316	7.0667	10.4737	4.7719	5.7623	8.2874	5.9383	7.0527	6.3709	8.2768	5.6727	6.2826	4.5589	4.2743	3.2705	7.987	6.6498
PF3D7_0803400.mrna1_1	PF3D7_0803400.mrna1_1;998	998	6.4803	5.4246	5.0295	6.4286	7.0923	6.9857	4.5348	5.3409	7.1977	7.4051	5.6147	5.0798	5.7541	6.5314	8.0484000000000009	5.5065	4.963	3.9146	4.1465	4.5361	5.5204	4.4809	5.3194	10.294	4.6831	5.8929	4.8851	4.6212	5.6854	5.3663	4.957	5.4087	10.1384	5.7328	5.6871	4.3023	4.7442	5.9091	6.8194	4.991	4.723	4.845	4.784	4.588	5.5814	5.0233	6.1589	5.2664	5.4256	4.5801	5.406	5.0259	5.299	6.5371	6.9588	5.2422	5.4165	6.2178	6.2296	6.8179	4.8723	7.1043	6.1773	4.342	4.5898	3.8309	4.5103	6.5859	6.6048	8.4775	5.3702	5.2079	8.5281	6.0691	6.04	5.2219	7.6295	3.6508	5.4199	5.8377	4.7159	4.9946	6.9375	5.1683
PF3D7_0803400.mrna1_1	PF3D7_0803400.mrna1_1;999	999	6.6466	5.4906	5.9402	7.3222	4.2668	8.3983	5.701	4.9227	4.5692	7.0622	3.843	4.8207	5.4867	4.4482	8.8646	7.1624	5.4598	5.5853	5.0108	6.0047	5.541	4.3219	5.8851	10.9982	5.5382	8.6042	2.585	5.4555	6.851	5.8027	5.7068	5.2153	10.5937	6.5818	8.2798	2.844	6.839	6.0308	5.7178	5.9669	4.6645	5.6758	5.3695	5.2087	5.6294	6.9017	5.2743	5.2172	5.6642	3.8758	4.5053	5.36	3.1194	6.5002	6.7866	7.5816	5.7993	7.241	6.7343	5.5385	4.4202	6.4691	6.2462	4.9616	6.4226	4.706	4.6525	6.9652	6.5477	7.777	7.4679	5.7988	8.749	6.1268	6.3409	5.7965	8.0509	6.3189	6.8075	4.2087	4.266	4.6932	6.907	6.8194
PF3D7_0803400.mrna1_1	PF3D7_0803400.mrna1_1;1000	1000	5.7101	4.2079	5.3205	7.0707	4.9621	11.3281	12.5944	9.4732	2.6041	6.5435	4.1432	3.3491	6.706	3.4343	11.139	12.3014	10.262	3.2987	5.8941	6.0605	5.4253	4.6904	7.8686	10.2797	4.9828	11.9446	4.8074	4.3161	6.2604	5.0738	5.0023	7.1592	10.0866	5.6755	11.8354	3.7038	5.8919	5.9637	6.8331	4.3205	3.5311	6.8258	4.073	3.4263	4.903	10.8021	5.6719	5.2161	4.073	4.6035	5.6282	4.5185	3.8104	5.9224	6.6397	11.3747	3.8629	9.4188	6.8615	5.5692	4.6758	6.3043	7.8475	5.0496	5.1152	5.1989	4.3909	5.9388	6.5671	8.1406	10.9849	5.0391	10.2308	7.5403	6.0085	4.8787	7.8944	7.1374	5.4786	5.8875	4.7241	3.4686	6.4707	5.0157
PF3D7_0803400.mrna1_1	PF3D7_0803400.mrna1_1;1001	1001	6.1361	4.8718	6.6459	5.4874	1.5607	6.809	6.8727	5.8887	1.8992	6.4333	4.5254	4.8415	5.1119	4.5008	6.9634	5.9846	6.8949	7.0468	5.6305	5.1739	6.0188	4.8369	5.4502	9.3782	5.7753	6.3963	5.0661	4.6415	5.6389	4.8135	5.1675	5.5841	9.7231	5.6862	5.7764	4.0695	5.4738	5.5916	5.3248	4.8445	4.7511	5.0224	5.7965	4.9681	4.6005	7.6941	4.7159	4.5638	5.3635	5.5379	4.3903	5.8158	7.5602	6.2432	6.6294	8.091	5.9343	5.0325	7.0592	6.9214	5.4046	7.4799	5.6441	5.0076	2.8934	4.6182	3.903	5.2679	4.8465	7.6493	7.7422	5.2906	6.4765	6.55	7.6104	4.6159	7.9062	4.1953	5.8743	4.6375	4.4983	4.1408	5.8997	5.6882
PF3D7_0803400.mrna1_1	PF3D7_0803400.mrna1_1;1002	1002	6.6503	5.9989	5.3698	6.2598	4.9326	6.3043	5.477	6.4308	4.0135	6.6601	6.1075	2.9336	5.8237	4.8099	6.8564	5.3038	7.2691	6.0817	5.5198	5.3045	5.1739	4.3834	8.4457	8.3964	4.6741	7.3072	3.5789	4.8841	5.2449	5.7766	4.854	6.2242	8.6527	5.6467	7.1604	4.6702	5.0725	5.6915	6.598	5.5201	5.7082	5.3388	6.1108	6.4106	5.6029	6.0583	5.856	5.7576	5.8397	6.1071	4.9814	6.7629	5.3219	8.4403	8.2245	5.7986	3.5008	6.1821	6.57	5.5267	5.1691	7.8277	5.0575	5.0303	5.8946	5.0308	4.7819	5.7315	6.6882	7.7714	6.6731	5.4673	8.0516	6.8094	9.3703	5.5996	8.4408	4.859	6.6152	6.3143	5.4263	3.7772	4.9279	6.2746
PF3D7_0803500.mrna1_1	PF3D7_0803500.mrna1_1;377	377	9.2838	6.9115	6.203	5.9586	5.6291	6.5102	6.1876	6.3089	5.5472	9.6418	6.6638	8.9524	5.6296	5.7986	6.7204	4.9274	7.6611	5.7874	6.4162	7.2405	8.066	5.2765	7.1271	6.9965	6.6439	5.0496	5.8135	6.1008	7.3903	7.4384	7.2185	7.138	8.6444	7.1615	5.8773	5.6482	6.3698	8.8277	6.9466	6.2726	5.1534	5.9126	7.0661	6.3381	8.1016	7.0831	8.6223	6.3439	7.0918	7.6278	6.1665	7.3793	6.2246	6.7244	6.5752	4.8992000000000004	5.9507	6.8744	5.1878	8.2356	5.3071	7.5535	7.2285	6.7892	7.072	5.9357	5.7538	7.3696	5.6957	7.2314	6.5412	7.0296	8.1657	7.4569	7.1204	7.4504	8.6571	7.3633	7.4525	7.5341	6.3854	5.8417	8.0589	5.8397
PF3D7_0803500.mrna1_1	PF3D7_0803500.mrna1_1;378	378	9.2712	6.3663	5.7711	5.1763	5.2828	8.3713	6.8138	6.0226	4.4249	9.2439	5.9718	8.9198	4.9873	5.5345	8.8408	7.7649	7.2021	5.634	5.998	6.3766	8.5596	4.9141	6.2135	6.9991	6.2001	2.9241	5.6311	6.3802	6.1089	8.6116	6.9865	5.3498	10.8235	6.7832	5.1202	5.3649	5.7309	7.8405	6.3512	6.212	4.9722	5.966	6.0279	6.4777	8.3326	6.7884	8.9415	4.1683	5.1965	7.5898	6.3212	7.6016	5.7729	6.9791	6.6975	5.3103	5.2106	5.5607	5.4141	8.0394	5.354	7.0683	7.9071	6.1813	6.9344	6.0596	5.5211	5.0613	5.1297	6.7248	6.3306	6.3295	7.2936	7.716	8.7374	6.5686	8.5969	7.226	7.7274	7.7165	7.0851	5.7279	7.3163	6.5215
PF3D7_0803500.mrna1_1	PF3D7_0803500.mrna1_1;379	379	9.7703	7.9502	6.2307	5.7263	5.4607	6.5971	6.1324	6.6004	4.7777	9.5866	6.6289	9.6688	5.9319	6.3297	6.5458	5.3143	10.3782	6.0286	6.2722	6.5756	8.127	5.7347	6.2826	6.9757	4.8017	4.406	6.8373	6.2913	7.3343	8.3185	8.0297	4.9011	10.2756	6.4239	5.8209	6.1587	6.0518	9.5094	5.8955	7.7024	5.0747	6.7409	7.058	6.4735	7.9706	7.1599	8.9032	5.3806	6.8037	7.9992	6.375	7.8801	6.1003	6.5622	6.2261	5.5871	5.7761	6.3431	5.5981	6.3167	6.9674	7.3515	6.9803	5.947	7.2469	6.5884	5.5741	5.3944	5.7916	8.1597	6.5564	7.1874	7.8816	7.0569	7.1757	7.0321	8.4287	7.2557	7.6478	7.624	7.2384	5.8674	6.8211	9.4636
PF3D7_0803500.mrna1_1	PF3D7_0803500.mrna1_1;380	380	9.5863	8.6822	6.6814	6.4248	5.8982	6.2811	6.695	7.6163	5.858	9.6241	6.708	8.947	6.3486	7.0609	7.0537	5.4545	8.5564	7.1018	5.6665	7.2432	7.4963	6.7768	6.8406	7.425	5.7991	3.4209	6.4113	6.3756	7.5747	7.8181	8.1584	7.5035	9.6745	6.2623	6.2999	6.713	5.3078	8.0444	5.1835	8.4054	6.0715	6.246	7.0324	7.1522	9.8096	7.2488	8.1188	6.097	8.2609	13.0642	6.2357	7.3137	7.3585	6.906	6.9307	5.4548	6.1639	6.8048	6.3604	6.3014	6.2174	7.7328	8.9107	6.6212	8.5084	6.5534	6.5353	6.1508	7.0409	7.6785	6.9659	7.3353	8.6594	7.318	7.4022	7.3518	8.7154	8.0257	8.0529	9.4801	7.7538	7.2208	8.5175	7.7271
PF3D7_0803500.mrna1_1	PF3D7_0803500.mrna1_1;381	381	9.7445	8.6884	5.72	6.4479	4.6352	6.4212	7.1245	7.3927	4.7495	9.6455	7.3633	9.3677	5.8181	5.8143	6.513	6.3083	10.1702	5.853	6.0352	7.1791	8.255	6.2344	6.1303	7.0812	6.1156	6.2873	6.5584	6.0014	7.7699	8.3487	8.244	6.2555	9.9976	7.473	6.7949	6.6536	6.1383	6.8004	5.7093	8.2919	6.1137	6.1888	7.4624	7.5932	9.3424	7.6609	7.8426	6.3216	6.1607	11.722	6.5664	8.4739	7.1762	7.2876	6.814	5.6696	7.9392	6.2596	6.2657	6.5902	6.5735	7.2893	6.6824	6.944	7.3735	6.3616	6.1661	5.5223	5.7398	8.0658	7.9619	7.5708	8.4928	7.4486	7.5262	7.2254	8.7577	8.8173	8.4481	8.6366	7.7689	6.2711	7.5111	9.3585
PF3D7_0803500.mrna1_1	PF3D7_0803500.mrna1_1;382	382	9.103	8.9388	5.5865	5.2502	5.4896	6.1991	5.3705	6.4009	5.0747	8.9586	6.1617	6.7854	4.9937	5.288	5.6398	5.5916	10.3502	5.0596	4.7032	6.7283	8.2052	5.3445	6.0559	6.8163	6.5359	4.9878	6.0306	6.5829	6.8501	7.2693	7.3491	6.2036	9.1912	7.1031	4.3255	5.4793	4.2234	5.7425	4.9959	8.4874	4.6988	5.8437	6.3189	6.8976	8.136	6.3806	7.8547	5.235	4.6949	10.5107	6.0676	6.0453	4.4046	7.1181	5.9514	3.8135	7.0221	6.049	5.8659	6.0424	5.8342	7.2492	6.2523	6.3752	7.1733	6.5898	6.0413	5.6602	5.5942	6.7233	7.0415	7.054	8.739	7.3523	7.4005	7.2184	8.4772	7.5951	6.8474	7.2167	7.1354	5.3927	7.3703	8.3371
PF3D7_0803500.mrna1_1	PF3D7_0803500.mrna1_1;383	383	6.7935	8.6185	4.848	5.8019	5.3954	5.823	5.9481	6.6592	7.489	8.3569	6.52	6.0824	5.9995	5.8696	5.9277	5.3999	8.115	6.7085	4.7798	5.8545	8.4006	5.3309	5.4373	6.9118	5.8856	4.5211	6.312	4.9317	6.3468	8.7656	6.5932	5.2479	10.5516	6.5817	6.1463	6.0505	5.5258	4.6398	5.4472	7.1443	3.7268	6.2213	5.9208	5.9991	7.6782	6.8221	6.8081	5.4094	4.7745	10.3186	6.3384	6.0898	5.04	5.7634	5.8197	4.6781	6.9322	5.9181	6.4041	3.7104	5.9919	8.3943	7.1663	5.3653	6.4791	6.4621	6.4099	6.0065	5.8379	6.4652	6.6673	6.7957	7.5241	6.2658	6.848	6.7065	8.5936	7.6729	7.2786	8.0633	6.8097	6.9738	7.5617	8.185
PF3D7_0803500.mrna1_1	PF3D7_0803500.mrna1_1;384	384	7.6757	9.2728	4.7159	4.9662	4.1043	3.3205	5.7517	6.4911	6.3359	7.7821	5.647	5.8176	5.1493	4.9528	5.7761	5.9898	7.3843	6.0777	4.4456	6.0248	6.7085	5.1607	5.2939	6.5146	5.6576	5.7793	5.4366	5.8179	6.6546	6.5947	6.3374	4.2502	9.7334	6.1137	6.0787	5.8084	4.0959	5.0378	4.8379	7.2417	5.2787	4.7793	6.6999	6.9942	7.3137	6.2513	6.0902	5.1114	4.5503	10.0115	6.4158	6.672	4.4995	7.5343	5.021	5.4718	6.5078	6.7982	6.3112	5.0942	5.7388	8.0478	7.0854	5.8074	6.5005	6.5767	6.0161	5.6665	5.7455	6.1989	7.1134	6.8426	7.3558	6.4453	7.4479	7.3919	9.2324	7.2844	6.672	7.7398	6.6961	5.6786	7.5461	7.4236
PF3D7_0803500.mrna1_1	PF3D7_0803500.mrna1_1;1034	1034	8.5585	5.9512	4.5223	5.0409	4.9274	7.2148	5.1022	3.8649	2.6206	9.0993	7.2734	9.2394	4.784	3.8186	7.569	4.5447	5.1807	7.4311	5.126	4.8968	6.9659	5.3234	5.1591	8.8263	6.1012	5.1803	6.0255	5.0041	5.5129	6.539	7.4685	1.926	8.7122	6.1851	5.6519	6.4009	4.4594	6.923	5.5151	4.1707	5.2716	5.4446	5.986	7.4674	7.7878	4.251	6.1669	5.9989	3.9373	7.6315	5.5638	5.6904	3.7538	4.6893	5.704	4.3183	5.6755	7.4706	6.675	5.7173	5.9057	6.2847	8.8085	5.6943	3.9126	4.0824	5.1301	8.1097	7.8225	6.9142	5.6038	5.6244	9.6625	7.8269	6.4306	6.4624	7.7703	8.7363	6.1212	6.3952	5.5957	4.8094	8.4969	8.0907
PF3D7_0803500.mrna1_1	PF3D7_0803500.mrna1_1;1035	1035	8.5901	5.9727	4.0951	5.4767	3.9467	6.3623	3.126	4.0875	0.8074	9.1971	10.1281	7.5514	4.8037	3.1554	6.3416	4.0036	5.3642	6.3554	3.6848	4.7043	6.8949	6.1455	5.3338	8.4809	5.3176	4.8545	6.6169	5.467	4.0418	6.7586	6.889	5.6061	8.0513	5.858	4.8649	7.4884	5.073	5.6554	5.4986	4.1787	0.4114	5.6551	5.4796	5.2758	8.0682	4.4561	5.9124	5.3558	2.6088	7.286	4.9977	5.4366	3.0566	6.0885	5.1997	3.384	4.2972	7.0929	5.9572	5.0781	5.5907	5.5078	9.2059	5.6946	5.0712	4.6713	4.9923	8.2584	6.7408	5.8222	4.4107	4.8017	9.0086	7.5301	6.0369	6.3802	7.1726	8.3529	6.8094	6.0889	4.373	5.135	8.5992	7.4244
PF3D7_0803500.mrna1_1	PF3D7_0803500.mrna1_1;1037	1037	9.2278	5.8515	4.4316	5.4316	4.479	6.6957	5.0717	3.6826	4.0233	9.7537	5.7629	8.8407	5.8374	4.4039	5.5333	4.5987	4.9713	9.4328	4.0374	6.1035	6.7119	6.819	5.5981	7.1262	5.5874	4.9625	6.1946	4.4535	5.8063	7.1743	8.2343	5.2802	8.05	5.6441	5.6616	6.6379	4.4283	6.3221	6.4484	3.6041	3.841	6.275	5.1823	5.7594	8.9307	5.0224	6.4668	5.2161	5.367	8.3916	5.3604	6.2681	4.1375	7.298	5.0501	3.5729	5.6126	8.4795	7.3365	5.1989	6.1243	6.5629	9.8872	7.2513	5.643	5.8437	4.2943	10.1312	7.3	6.5053	4.359	6.5176	10.0602	8.0833	5.9437	6.6159	7.9734	9.5903	7.9768	6.3375	5.627	4.6462	10.4317	8.056
PF3D7_0803500.mrna1_1	PF3D7_0803500.mrna1_1;1274	1274	10.2129	7.5978	5.8076	6.979	5.779	6.8695	7.7904	9.2796	7.4284	10.4467	5.7853	8.1872	7.8532	6.348	6.5065	7.8889	10.0603	12.2547	5.9231	9.0325	10.5265	9.7981	8.8901	13.3197	8.1983	4.354	12.216	6.9833	9.0815	11.0322	11.372	8.7799	14.739	8.2803	5.5478	12.0463	6.734	7.1306	7.2639	8.9175	6.4642	10.1603	8.0567	8.8371	10.39	7.1443	7.8557	7.896	4.1763	9.4027	7.3276	10.6275	7.8908	8.1738	6.7816	5.0951	6.4055	10.4442	9.6138	7.6206	5.0535	9.7078	9.741	8.0378	9.9725	8.5942	6.1187	10.8905	10.5714	6.8194	6.9348	7.6324	11.7702	9.8345	7.9431	6.2487	10.0512	10.4074	8.8674	10.7107	9.4323	6.6946	11.2806	10.3755
PF3D7_0803500.mrna1_1	PF3D7_0803500.mrna1_1;1275	1275	10.2882	7.2175	6.1795	7.0389	6.9431	6.2804	8.4625	9.6949	7.4595	10.3337	5.7425	7.5112	7.3321	7.7611	5.9258	8.2083	10.2084	12.5258	5.9305	9.2489	10.6524	9.7472	9.3966	13.2407	8.5103	5.6673	12.3911	7.9776	9.1699	11.5516	11.0934	9.0032	14.7017	8.4215	5.8691	12.7397	6.9018	7.5138	8.4793	9.0994	6.5511	10.3534	8.9857	9.5814	9.926	6.8083	7.1941	9.1966	5.4039	9.202	7.5521	10.1039	7.45	8.3476	6.6212	5.4532	5.9241	11.2282	9.9071	7.8039	6.6717	10.1358	10.1283	8.5401	9.9184	8.5497	5.9165	11.178	10.696	6.7514	8.0972	6.6007	12.622	10.0298	7.2431	6.4189	10.4576	10.1912	8.809	10.4462	10.139	6.6076	12.0413	11.2585
PF3D7_0803500.mrna1_1	PF3D7_0803500.mrna1_1;1276	1276	12.4194	10.2823	6.5917	8.381	8.7655	9.2876	9.344	10.0707	8.8909	12.3032	10.6863	9.408	8.6049	10.977	8.0495	8.2978	11.6887	14.1206	6.8342	10.8017	12.3784	11.3367	10.1552	13.3443	8.6541	5.6596	13.1909	7.7166	10.6137	12.128	13.3553	10.1067	14.6048	9.2165	5.9621	13.0128	8.0279	9.1215	10.3418	9.9896	8.3066	10.2693	10.6194	10.1057	11.2317	8.4874	8.4847	11.1467	6.5703	10.2669	7.8362	12.8594	8.0659	8.8823	8.5826	7.0767	9.0819	13.9823	11.253	8.7224	6.989	10.9717	10.8962	8.3097	10.5793	9.042	6.0065	11.6701	11.9024	9.0826	8.6083	11.2173	14.4125	11.289	8.8548	7.7684	11.4132	10.4044	9.6902	11.1347	9.6456	8.2976	11.973	12.5452
PF3D7_0803500.mrna1_1	PF3D7_0803500.mrna1_1;1277	1277	12.1534	10.1822	7.3683	8.8035	9.244	9.042	9.0675	10.1156	8.7017	12.5102	10.1827	9.2701	8.3386	10.7412	8.1421	8.445	11.4359	13.967	7.4224	10.9558	12.1031	11.2654	10.2388	13.354	7.6241	5.4947	12.9378	8.1333	10.8037	12.024	12.8925	10.2197	14.2285	8.7772	4.9796	13.2602	7.7364	9.2407	10.3973	10.2705	10.9571	9.4892	11.8286	9.7889	11.0967	8.1315	9.0495	10.8314	6.9252	10.4604	8.1251	12.5956	7.6428	7.8198	9.589	7.5975	9.4047	13.9365	11.051	8.9597	6.8937	11.234	10.1912	8.6235	10.811	8.9965	7.5171	11.5522	11.8072	10.1188	8.4584	11.4174	14.6775	11.3499	8.3805	7.7981	11.7972	10.1543	9.9536	11.3428	9.3485	8.3845	12.1048	12.3485
PF3D7_0803500.mrna1_1	PF3D7_0803500.mrna1_1;1278	1278	11.898	9.7986	7.1774	8.2347	8.3714	9.7604	8.9936	9.9973	8.0061	12.48	9.0936	9.8804	8.7235	9.8783	8.8001	9.0302	11.2807	13.1346	6.2036	10.7297	12.3027	10.9542	10.7337	13.4722	8.8604	4.7991	12.9139	7.6255	10.8432	11.7613	12.3985	10.2618	14.7433	9.0129	6.501	13.3399	8.0392	9.2914	10.1462	10.2162	9.3029	10.4456	11.0022	10.4171	10.8706	8.3776	8.9832	10.0949	6.8329	9.6782	8.13	12.3897	7.8884	8.3729	9.4164	6.5095	8.8957	13.4347	11.1694	8.0302	6.624	10.9858	10.5015	9.1389	10.7727	9.1273	6.5267	11.4917	11.8631	10.0348	8.423	10.6748	14.4011	11.1295	8.364	7.7618	11.4778	10.7726	9.9484	11.5689	9.6507	7.6172	11.9435	12.1315
PF3D7_0803500.mrna1_1	PF3D7_0803500.mrna1_1;1279	1279	12.083	10.2489	7.1936	9.6349	8.862	9.385	8.5724	9.8804	8.6886	12.3273	10.3122	10.5313	9.8231	10.5129	8.8271	8.6132	11.2688	13.6403	7.4455	11.4436	12.1504	11.0452	10.8032	13.3701	7.1863	6.3743	13.751	7.2154	11.1694	11.4769	12.6331	10.7434	14.7947	9.057	6.2352	13.4019	8.6994	9.4294	9.9245	10.5774	11.0887	9.907	10.7939	10.3149	11.173400000000001	8.1973	9.4987	10.2383	7.6589	10.8119	8.3894	12.0695	7.73	8.1673	9.5156	7.715	8.5544	13.7256	11.3777	8.1646	6.7216	11.239	11.6486	8.5824	11.7299	9.6916	7.0568	11.7113	11.8758	10.5177	7.7543	11.1722	14.4923	11.5203	8.3874	7.5352	11.6809	9.7133	9.7134	11.9201	10.4731	8.6298	12.0266	12.1245
PF3D7_0803500.mrna1_1	PF3D7_0803500.mrna1_1;1280	1280	12.2924	10.6597	7.9216	7.1996	9.6762	9.3397	9.7195	10.2751	9.3701	12.765	10.2239	8.1058	7.1601	10.4596	8.5542	8.8748	11.6793	14.4861	6.8995	11.0023	12.2302	12.0559	9.9322	13.8566	8.1393	7.4731	14.2451	8.2724	10.8273	11.4715	13.1414	9.3364	14.0498	8.8649	6.6569	13.669	9.5878	9.5371	10.927	10.5994	10.3278	9.3882	11.2061	9.7779	11.3121	8.7927	8.5401	11.2184	7.1497	10.7664	7.6599	12.8969	8.6938	7.4946	10.4861	8.8303	9.9169	14.3947	10.8453	9.9731	7.549	11.2717	10.7621	8.5733	10.3644	9.1033	8.6653	11.6842	12.1641	10.6665	9.1849	11.5626	14.5323	11.2184	9.7078	8.8864	12.2655	10.6789	9.6159	11.0654	9.1312	9.371	12.2455	12.5045
PF3D7_0803500.mrna1_1	PF3D7_0803500.mrna1_1;1281	1281	12.0139	9.4512	7.2383	7.2723	8.9925	8.4248	9.1561	10.0186	8.6505	12.4799	9.9698	6.5622	6.867	10.139	8.1776	8.1113	11.3438	13.4695	6.8244	10.3185	12.5861	10.8074	9.0006	13.9748	7.0186	6.204	13.041	7.9912	10.5196	12.2172	12.7488	8.2612	14.4135	7.9064	5.025	13.2204	9.6955	9.6405	10.616	10.216	10.4303	9.6408	9.5949	8.6916	11.0327	8.0908	8.3452	10.2387	7.0331	10.0454	7.1141	11.7747	6.8834	7.5942	9.6706	6.712	9.0769	13.9173	10.547	8.8434	6.1229	10.9425	10.6648	8.0091	10.1183	8.792	7.501	11.0806	11.723	10.3476	7.9596	10.787	14.2481	10.8345	8.6704	7.7646	11.7523	10.3369	9.7181	11.0816	9.1982	8.5438	9.9903	12.2862
PF3D7_0803600.mrna1_1	PF3D7_0803600.mrna1_1;1271	1271	8.5677	5.8432	8.6109000000000009	6.3038	2.5922	5.4373	6.1416	5.2653	4.3023	8.0004	4.8704	4.4725	6.1922	3.3604	5.1493	5.1993	5.2968	4.2869	8.7953	13.698	9.2057	5.0879	6.5309	8.1279	11.8466	3.7824	5.2203	9.9898	14.057	10.9385	6.0535	4.7538	7.7551	12.3288	6.1361	4.5963	7.6478	4.7986	5.1383	5.517	5.0674	4.4621	8.7665	5.5373	7.0138	8.1673	5.1867	4.4731	4.1627	7.5297	6.1779	8.3216	10.0179	6.6328	4.6135	8.2978	4.7137	6.3245	5.3916	5.1098	5.6548	9.8006	6.7163	8.3137	5.2044	5.5125	8.1553	10.039	6.1457	4.3096	8.2227	5.1252	7.4967	5.2095	4.9458	4.479	9.8358	6.3029	7.7788	5.3868	5.5561	9.2701	10.5555	6.0074
PF3D7_0803600.mrna1_1	PF3D7_0803600.mrna1_1;1272	1272	9.4567	6.3904	9.708	6.5759	4.3023	6.054	6.4723	5.8637	4.3951	9.166	6.2649	4.5928	7.1687	2.8895	6.3842	5.6588	5.2761	5.4476	9.3468	14.0499	10.6763	5.6441	4.8278	8.7739	12.3909	6.6431	4.3547	9.8821	14.4303	11.3962	6.193	5.5487	8.839	12.7682	6.7108	5.7949	8.4135	4.6182	5.1073	5.3653	5.3614	4.7782	8.4022	4.7871	7.2584	8.6494	5.4492	5.7845	3.7908	7.4921	7.0506	8.3067	9.8217	6.6745	5.1554	8.4549	5.0268	6.999	5.8955	4.9246	5.9586	10.2382	6.7262	7.4444	6.4765	6.2858	8.9004	11.4886	6.4601	5.4624	8.2595	5.7029	7.7995	6.3174	5.2657	5.5264	10.4982	6.3709	8.4045	6.9855	7.3915	9.543	11.662	6.7812
PF3D7_0803600.mrna1_1	PF3D7_0803600.mrna1_1;1273	1273	8.3171	7.2753	8.6875	4.2087	4.7415	4.7447	5.9395	5.985	3.8217	8.2621	6.201	5.0246	4.4614	2.5753	5.1235	6.1916	5.4243	5.7007	8.9023	13.3054	9.4802	5.2574	6.3286	8.0578	12.1095	7.8095	6.0542	9.4503	13.8619	10.4443	6.5629	6.1239	7.897	12.7266	6.9583	3.6679	6.6407	7.0879	4.4168	6.8725	8.1703	4.7214	8.5245	7.0208	6.5665	6.6991	6.5583	4.8329	5.7334	8.7143	5.193	8.1318	10.3461	6.9866	4.8455	7.8116	7.3356	7.1142	5.3885	5.7181	5.43	10.0843	6.9097	6.363	5.696	5.8276	8.6448	9.2312	5.694	6.0268	8.0735	7.6075	7.9791	5.7355	5.7557	5.4403	10.0693	6.882	7.1256	6.0913	5.2388	8.9182	9.9433	7.0322
PF3D7_0803600.mrna1_1	PF3D7_0803600.mrna1_1;1274	1274	8.7219	6.9745	6.8929	4.7756	2.6576	5.7811	5.2645	5.1526	3.0444	8.7533	4.2615	5.3547	3.5211	2.8659	5.5937	5.2369	5.6932	4.263	8.7452	12.6769	8.9997	4.3306	6.2915	8.1606	11.4465	6.5209	2.9467	8.2037	12.9989	9.3295	5.4162	6.1597	8.3664	12.7418	6.9804	3.846	5.6733	6.89	5.0308	7.2005	7.5409	3.9718	8.0966	5.8068	7.2527	6.2052	7.0045	3.6668	4.7452	8.1805	5.1322	7.6676	9.2756	5.9366	5.4039	6.0268	7.6611	7.9696	4.9869	4.0135	5.1131	9.8618	6.4603	4.6467	6.0798	4.0409	8.575	7.0756	5.3813	5.905	6.2683	5.7568	7.4967	6.0633	4.85	3.3757	10.0193	5.3288	6.1983	6.3721	4.8787	9.7839	7.6504	5.4614
PF3D7_0803600.mrna1_1	PF3D7_0803600.mrna1_1;1275	1275	10.8531	7.8895	4.7344	5.7777	4.7312	7.7022	5.8099	4.218	1.1177	11.4604	7.2829	6.6555	4.6594	1.6276	7.5539	5.8681	5.602	2.9373	9.4628	13.0892	10.9748	4.3455	7.2602	9.1849	9.9653	9.4537	4.1001	8.8933	13.413	10.6928	5.5904	7.332	9.0135	10.4557	9.4877	4.382	6.6493	8.1689	6.4705	7.2639	9.1312	4.6633	8.3342	7.5693	9.1329	5.243	7.7244	6.7841	3.6792	8.7963	5.2311	7.8315	9.5284	5.9291	5.0488	5.375	10.0289	8.4067	5.8696	3.7452	3.4289	10.7877	5.6387	7.1074	8.9011	6.3311	10.0104	8.5843	6.0626	4.4666	5.5865	8.9411	8.8962	4.9612	4.4356	5.51	10.6061	6.2843	7.1817	9.2644	5.8853	10.9944	8.827	4.4594
PF3D7_0803600.mrna1_1	PF3D7_0803600.mrna1_1;1276	1276	8.9334	5.5993	5.4992	6.3735	3.0126	5.8672	5.2769	3.4995	3.6599	9.8966	8.6639	5.6753	6.8948	3.846	5.8831	5.3223	4.6854	2.8053	9.8265	12.9025	10.0556	7.4258	5.4653	6.5883	7.2793	9.6928	3.1027	8.5638	13.4559	9.016	6.0583	4.3241	6.2657	7.6668	9.2933	3.4114	7.44	7.4744	7.3064	4.2928	9.3176	4.3533	6.2839	6.4759	7.6365	4.9189	7.4765	6.1957	4.5116	9.8841	5.2445	5.0989	9.1551	6.7663	5.2357	5.5292	10.8451	6.8887	5.4165	5.541	4.8535	6.9131	8.1819	6.9146	9.6355	6.0144	10.2816	7.1253	3.797	4.2227	5.0579	10.185	7.8924	5.1671	5.7913	3.957	6.5409	5.5376	7.2481	10.8382	5.6002	10.5123	8.0579	5.1497
PF3D7_0803600.mrna1_1	PF3D7_0803600.mrna1_1;1277	1277	6.3768	6.6286	4.7197	5.9064	2.269	4.2449	5.4236	3.844	3.9467	5.1751	7.7114	5.7501	5.5103	2.0179	6.0219	5.1285	5.1763	4.1546	8.6483	8.5187	6.7829	4.5711	5.4009	5.3802	5.1127	9.5172	4.7361	6.4676	8.5158	6.2096	5.2581	3.5789	5.4941	5.6588	9.3633	4.5922	6.4514	8.3092	6.8852	5.9045	9.8272	5.5419	5.4118	5.3723	4.0892	5.228	7.6505	6.8795	4.1043	8.428	5.3226	5.887	6.3246	6.8231	5.0117	5.0712	10.2947	7.0335	4.6229	4.935	4.4195	4.6904	5.803	5.9561	8.3519	5.3558	7.8672	4.7442	5.4973	5.4226	4.9955	8.6745	8.656	4.9425	5.8326	5.0277	6.2943	5.813	6.8386	9.6107	4.9882	9.1537	4.5759	4.8585
PF3D7_0803600.mrna1_1	PF3D7_0803600.mrna1_1;1278	1278	7.4085	6.0909	5.2196	6.7588	4.1202	5.6823	6.5234	4.842	3.2839	7.1349	8.9753	5.202	6.8058	2.3016	5.2861	7.2827	5.1326	7.115	8.3244	6.6911	8.8014	5.4074	5.6029	8.4965	6.6285	9.9397	4.634	6.719	7.051	7.7639	6.1479	2.6982	8.7281	6.2604	9.2964	5.1755	8.5247	8.5725	7.5809	5.2821	10.0651	5.0781	7.2798	5.5298	4.4039	11.1398	8.1835	7.5093	4.5515	8.8749	6.1536	7.0815	7.5887	6.2643	6.5133	11.7747	11.1713	7.4861	9.4485	5.5771	4.7296	8.2475	7.8685	7.6981	9.1291	6.0777	8.9	5.5062	6.0117	5.79	10.3085	9.3003	7.7045	9.3725	5.6528	5.1322	7.6731	7.1612	7.8368	10.3133	5.3579	10.1515	6.7831	5.2292
PF3D7_0803600.mrna1_1	PF3D7_0803600.mrna1_1;1279	1279	6.4666	5.4356	5.5091	7.9379	4.9383	5.3964	7.8656	8.6448	4.6439	6.2785	9.1881	6.9006	7.5984	5.1542	5.4453	8.5252	9.2228	5.9402	8.9557	6.4935	7.8276	5.0453	5.6094	7.7896	6.4856	10.1252	5.8135	8.3675	6.0161	8.5565	7.2492	3.4816	7.8398	6.5095	10.0289	5.2071	7.126	8.8975	7.9976	5.1599	10.11	6.2744	6.4806	7.2268	8.2292	11.1334	8.4436	6.8625	4.3785	9.5931	6.1871	6.539	11.3494	7.7138	7.5061	11.4054	11.0594	4.9103	7.7244	5.2353	5.6921	7.9077	8.7624	7.0806	9.6378	6.3904	9.9486	6.5629	7.4209	6.0989	9.9949	9.9423	5.7085	8.0589	5.5444	5.8669	8.2599	7.0714	7.7414	10.4959	5.8153	10.7316	7.1486	7.7259
PF3D7_0803600.mrna1_1	PF3D7_0803600.mrna1_1;1280	1280	5.4986	4.7247	5.3604	6.1639	4.393	6.7163	5.4793	5.9977	2.2987	5.3653	8.7391	6.8929	6.4055	1	6.7413	5.9122	6.1426	4.1252	7.4341	5.1843	6.6526	4.8495	3.9345	5.9502	5.6795	9.8381	5.1855	6.1328	5.5292	5.6591	5.5351	1.9709	5.1755	6.1291	9.7401	5.0237	5.5832	8.436	7.13	2.0531	9.7422	4.3284	4.9832	5.694	5.6191	8.3615	7.9021	6.4395	4.1293	9.2288	5.1489	5.1416	9.3553	7.422	4.6264	8.8727	10.6877	5.0215	8.5483	5.4152	4.5323	5.7884	7.0687	7.0826	9.2466	4.9565	9.5765	5.281	5.8455	4.7153	7.9918	9.0791	5.4832	8.0702	6.8158	6.1432	6.9858	6.1064	7.0128	9.873	5.3125	10.5321	5.7939	5.7398
PF3D7_0803600.mrna1_1	PF3D7_0803600.mrna1_1;1281	1281	5.9662	5.2806	5.1473	6.5527	4.7533	5.9383	5.3913	5.9236	0.9635	5.0492	8.7524	5.9649	6.892	0	5.3158	4.8354	5.496	3.4699	5.6622	5.087	5.0175	6.1967	4.8344	5.2672	5.3736	10.1622	4.9453	4.8415	4.4542	5.6971	5.2502	3.9946	5.6559	4.7038	9.9612	4.9021	4.1827	8.5511	7.2623	3.7897	10.0837	4.2884	5.079	5.1094	5.5264	7.6096	8.2133	7.3541	4.7671	9.7302	4.3512	4.5033	9.6371	7.6193	4.7197	7.7047	10.9134	5.1623	7.8283	4.2304	3.9551	5.9595	6.7421	6.7127	9.5563	5.8748	6.7049	5.4935	6.3635	4.3695	6.8387	10.2815	5.605	7.1556	5.1379	4.889	6.5148	4.2758	7.3617	10.5088	4.9269	8.4228	4.4607	6.7419
PF3D7_0803600.mrna1_1	PF3D7_0803600.mrna1_1;1282	1282	6.2273	5.213	4.7829	5.9686	2.6554	5.931	5.5239	5.6023	4.3916	6.3799	9.4947	6.6001	6.7029	2.585	4.765	4.6887	5.9688	4.2141	5.0579	5.8577	5.7244	8.6869	4.4673	6.3887	4.7382	10.2734	6.1171	4.7608	4.7104	6.0772	6.1254	2.9819	5.7493	5.5173	10.1103	5.4555	4.5975	8.4889	7.4118	2.6112	10.3575	4.3854	5.1247	4.4621	6.5129	7.7608	8.5358	7.1482	3.8043	9.7788	4.7793	5.2634	6.5615	7.4895	5.0725	8.774	11.6246	5.3306	7.541	5.057	5.1252	6.0815	5.4229	6.7331	10.4962	5.2817	5.1391	5.9355	5.2415	5.009	7.5628	11.1324	5.4118	7.095	5.2153	5.0453	6.3163	5.3827	6.7506	11.4588	6.2568	5.5524	4.7671	5.4919
PF3D7_0803600.mrna1_1	PF3D7_0803600.mrna1_1;1283	1283	5.1839	4.8263	4.9523	4.9896	3.4751	6.0345	4.4456	5.5966	1.4594	5.9076	4.8822	3.2854	4.8079	1.4647	6.6182	4.9837	5.8314	3.2824	5.1485	3.8094	6.5218	3.9184	5.0747	5.4276	5.2836	4.3298	5.251	4.8605	4.6938	7.2077	5.6935	4.6786	5.6656	4.6047	5.7793	2.1309	4.0695	4.3198	5.2589	4.4738	6.1651	3.4673	4.7181	3.6826	5.0378	7.9556	5.7703	4.5987	3.9533	5.6479	5.3614	3.8728	3.5886	5.7634	5.3625	7.7985	5.463	5.4111	8.1852	5.6574	4.121	6.5759	6.3366	4.774	5.4019	5.7782	4.6876	4.5008	4.7431	5.3118	6.94	5.4712	5.1387	8.2721	5.8432	4.9556	6.708	5.0237	5.3865	6.6128	4.2479	4.3896	5.7692	5.3554
PF3D7_0803600.mrna1_1	PF3D7_0803600.mrna1_1;1284	1284	5.2188	5.0391	5.2683	5.1902	3.6041	7.3199	8.0383	4.0548	2.0072	5.9577	4.1202	2.85	4.6519	0.5656	5.5125	4.5564	4.9392	5.4653	3.7181	5.6579	5.5298	4.4957	4.8699	5.4259	4.3813	3.1144	5.6803	4.3505	5.0917	6.4318	5.1906	2.7655	5.4296	5.406	3.925	5.9272	3.384	5.8951	5.464	3.4463	4.121	5.0522	4.887	4.8258	6.2083	7.0584	5.1326	5.0742	4.1961	5.6424	5.1185	5.2687	4.4236	5.5385	5.3712	7.7131	4.7137	7.7929	7.7473	5.5132	5.1985	6.578	5.8063	5.7203	6.735	6.1849	4.8846	8.482	5.0352	4.6741	6.6554	4.9796	7.4745	7.2812	5.3551	5.7936	7.1348	5.9435	5.6946	7.1134	5.2494	4.3834	8.3173	4.6223
PF3D7_0803600.mrna1_1	PF3D7_0803600.mrna1_1;1285	1285	5.7714	4.5589	5.7344	5.9839	1.5898	5.4754	5.0794	4.0644	2.4828	5.4951	5.1783	3.7485	5.51	0.3561	4.4168	4.6977	5.3992000000000004	5.3702	3.9873	6.3639	4.1481	4.6276	4.9495	4.9941	5.6334	4.2802	5.4057	5.0387	5.2532	5.2839	5.1301	0.7398	4.8723	4.7861	5.8086	3.9653	4.0618	3.8217	4.7425	6.7027	5.3764	4.9198	5.4259	4.915	3.9241	7.4142	3.717	4.6843	3.855	4.3262	4.6035	5.3834	3.1391	4.8151	3.8186	7.5089	3.8258	4.3016	7.0256	3.9307	4.9045	5.7594	4.4983	4.5607	4.4222	5.3438	3.7613	4.4854	5.4627	4.1851	6.2443	3.797	6.0906	6.1249	5.076	6.1303	6.6201	5.3402	4.4699	4.9905	6.1554	5.1064	4.9093	5.0139
PF3D7_0803600.mrna1_1	PF3D7_0803600.mrna1_1;1286	1286	6.5771	6.0197	4.9435	5.3041	3.2645	6.7244	5.5163	5.0356	3.9222	6.1502	2.85	6.1843	5.6851	1.3448	7.1541	4.9449	6.0485	5.0845	4.5777	4.5564	5.8232	5.5598	3.4502	5.3775	3.9514	4.7306	4.8425	5.4983	5.3384	6.4155	6.3987	2.266	5	5.5558	4.9141	4.7996	4.1771	4.9112	3.905	4.3477	4.5509	4.5546	5.9653	5.2203	6.1892	7.8351	5.5301	4.2943	4.6363	4.7479	5.7325	4.0188	5.8092	5.9977	4.2327	8.3528	4.1293	5.353	8.4444	3.4712	5.272	6.8004	5.8763	4.8929	8.0319	5.6991	4.99	4.9964	9.3029	4.2219	7.0297	5.2649	5.1562	8.6516	5.3056	5.0339	7.5283	5.5053	4.904	8.9977	4.7634	5.1359	5.9864	9.3791
PF3D7_0804300.mrna1_1	PF3D7_0804300.mrna1_1;68	68	9.2038	7.7777	5.3266	8.3815	5.1914	7.386	7.2369	8.7961	4.6177	9.0764	7.0011	11.2377	7.8185	5.522	8.0949	8.4433	8.0648	5.4728	8.2639	6.7376	6.8174	5.6806	6.482	6.5641	6.7051	6.5892	4.916	7.9745	7.0517	7.442	7.9886	5.5392	6.9632	7.1698	6.4251	5.0264	7.3488	7.9322	6.5076	7.4288	7.7242	5.4922	8.4443	7.7355	9.0337	6.4143	8.3755	6.5401	11.1069	10.4452	5.7401	8.3634	4.986	6.0347	8.4374	5.7594	7.7203	7.03	6.4017	5.4162	6.2935	6.8006	9.769	5.9989	7.7029	7.3693	5.5862	7.2564	7.9535	8.5133	6.5121	7.2784	8.3825	6.6656	5.825	6.5051	7.982	9.5649	7.2019	8.5509	7.4447	7.1901	7.2973	7.7307
PF3D7_0804300.mrna1_1	PF3D7_0804300.mrna1_1;69	69	10.6464	7.0296	6.5951	8.9743	6.9246	8.7541	9.2627	10.5619	6.672	10.9128	7.2047	11.2159	8.8178	7.2116	8.8615	7.2039	10.2986	8.1852	8.6907	6.3105	6.7127	8.2125	7.503	9.1358	8.2897	7.649	5.3208	8.5767	7.3999	7.2537	9.4079	7.8721	9.614	8.7458	7.5789	5.6439	8.4902	10.1959	6.5544	6.9882	5.5625	6.0184	8.0817	7.4619	10.6097	7.0948	9.0975	6.4922	11.1707	6.6796	6	7.961	7.8982	7.2322	8.2558	5.3923	7.3202	6.8701	6.5929	7.4959	6.4182	7.6307	7.4003	6.1473	7.3768	7.4883	5.7415	6.0616	5.7013	8.818	5.8746	6.7651	8.7675	7.0214	7.7997	6.5896	7.4435	6.5871	7.1707	8.4081	7.6299	7.0973	6.8272	8.0047
PF3D7_0804300.mrna1_1	PF3D7_0804300.mrna1_1;70	70	10.0867	7.4299	7.6358	6.936	8.4501	7.9785	9.6247	10.8673	8.3088	10.354	7.8429	7.3819	6.4506	9.4774	9.0847	7.6823	10.8788	6.6568	8.9256	7.1932	7.0976	7.9445	6.4408	6.2854	10.2931	6.8383	6.5364	8.0448	7.915	7.5736	8.8069	6.6786	6.6138	11.2273	7.3776	6.5308	6.7306	10.2303	6.8835	7.3033	7.0158	6.2926	6.3332	7.2614	9.791	8.5231	9.597	7.6831	11.7522	7.6747	7.7785	6.7376	6.8334	6.484	8.6891	6.6193	7.9813	6.151	5.9948	5.1763	7.4049	7.4028	8.2729	6.1526	5.877	8.1393	5.1783	6.4917	7.0989	9.0835	7.6609	7.6933	7.9596	7.1843	7.0119	7.2444	8.4651	7.3273	6.6836	8.2231	8.4586	7.2426	7.7612	7.0585
PF3D7_0804300.mrna1_1	PF3D7_0804300.mrna1_1;71	71	11.376	8.1802	7.1365	6.482	6.8273	7.2074	11.5711	12.948	7.1101	11.3938	7.9234	6.8549	5.6879	7.9261	7.6518	6.9457	12.915	6.7	8.5945	7.0909	7.2088	8.1227	6.2147	6.7821	7.5786	7.2181	7.0675	8.2304	8.17	7.6811	8.8974	5.6441	7.4464	7.9613	7.1434	7.3204	10.1827	9.6621	6.8815	7.6367	5.8701	6.0781	6.4152	7.7329	11.2303	8.0668	8.9415	6.1809	10.3915	6.9793	6.7866	6.5586	6.0652	6.9748	7.9676	6.0572	8.098	6.3255	6.7841	6.1024	8.3653	7.0955	8.2213	5.649	7.6248	7.7304	5.2044	6.7654	4.504	7.7124	8.1526	7.6629	8.3335	7.7001	6.7645	8.6693	7.8063	7.2538	7.1389	7.7218	8.1037	6.4063	7.348	6.527
PF3D7_0804300.mrna1_1	PF3D7_0804300.mrna1_1;72	72	11.2371	6.6925	6.1894	6.9707	6.191	7.9916	11.7512	13.0129	5.9805	11.5077	7.1293	8.1949	6.1715	7.6935	7.7403	6.6121	12.9906	7.2218	8.2561	7.6597	7.6719	7.4559	5.5075	6.4588	7.4316	8.2004	6.4204	7.9314	8.148	7.8147	9.0758	5.2284	5.8387	7.7378	8.0597	7.3107	7.8173	8.2364	6.9451	6.7687	8.8351	5.6585	7.0157	8.6429	11.9871	7.108	8.3171	6.6871	11.7656	7.3969	6.2703	6.4386	6.0314	6.5373	7.9908	7.3337	8.3166	5.5975	7.5589	6.3409	10.3712	7.0983	7.8302	5.8293	7.5012	7.6029	4.4535	6.968	6.4976	8.1303	7.2418	7.9497	7.6163	8.2258	7.2282	10.1512	8.2522	7.0661	6.3259	8.4493	8.3584	5.7908	7.6525	6.1235
PF3D7_0804300.mrna1_1	PF3D7_0804300.mrna1_1;73	73	11.2533	7.2836	5.5829	7.2915	6.0557	7.5263	12.2232	13.7919	7.0058	11.1453	7.3459	8.8944	7.1751	5.9331	7.0635	6.8639	13.725	5.931	8.8134	8.5392	7.0397	7.8516	6.1765	6.094	6.9714	7.9469	6.8511	8.1977	8.5361	7.2539	9.8796	6.1747	5.1607	6.9989	8.5899	6.7431	8.1992	8.7188	6.8918	7.132	5.6053	6.0268	7.0091	7.6143	11.7794	7.4781	8.2871	6.6852	11.1501	8.6686	7.7336	6.4331	8.5297	7.0343	8.0092	6.8722	7.0766	6.4981	7.5057	6.5129	7.1314	7.6127	7.8931	6.6296	8.4767	7.7397	5.5865	7.9808	5.6571	8.151	7.0754	7.1779	8.0391	6.9612	6.8008	7.0277	8.2278	6.9528	7.5425	8.7243	7.902	6.9273	8.3851	6.8338
PF3D7_0804300.mrna1_1	PF3D7_0804300.mrna1_1;74	74	11.2479	7.0345	6.2848	7.3866	6.3997	7.1533	12.7404	14.052	6.6653	11.3094	5.8736	7.9899	7.0823	5.4584	6.3997	6.1932	14.07	6.3653	8.8335	8.0543	6.5762	6.99	5.5886	5.8836	6.0533	8.137	8.7886	8.0986	7.958	7.0929	8.6525	5.537	6.1942	6.8461	8.3384	8.33	6.9559	8.8322	5.3899	5.8278	5.1293	5.8387	6.3686	7.5879	11.963	7.5784	8.1746	5.2645	12.3016	8.1429	6.3997	5.6591	5.9676	6.4345	7.0969	6.2032	7.5121	8.4795	7.2388	6.141	5.6868	7.4689	7.8599	7.0107	7.6957	7.5865	4.3334	7.0898	4.8063	7.8492	6.3051	7.9977	9.5397	6.2161	5.6778	5.9062	7.8104	6.453	6.856	7.9528	7.7046	6.5792	7.1425	5.811
PF3D7_0804300.mrna1_1	PF3D7_0804300.mrna1_1;75	75	10.8592	7.3067	6.3248	5.8887	8.1726	6.9041	13.0887	13.944	8.2889	11.3875	8.4821	8.4401	5.8372	7.5392	7.9187	7.4027	13.9357	6.7952	9.4619	7.1597	7.2795	6.8919	5.6453	6.0978	6.0618	8.9653	6.27	9.0296	7.8072	7.2592	8.5857	6.0314	5.7412	6.8174	8.6603	6.0067	9.6254	8.7506	6.602	6.6446	6.36	5.9189	6.2441	7.6297	11.1544	7.1886	8.2338	6.8043	12.3892	8.6773	7.3577	5.4951	4.915	6.1691	10.2036	5.6687	7.1956	7.1926	6.9768	6.3512	5.522	8.3701	7.7315	7.4039	8.21	7.6444	7.0475	8.286	6.9417	9.9746	5.7578	7.3636	8.0455	6.4558	5.6112	6.1206	8.3575	7.8542	7.3805	8.9104	7.8501	8.3101	8.2757	7.5758
PF3D7_0804300.mrna1_1	PF3D7_0804300.mrna1_1;76	76	10.7056	6.9329	7.5279	6.753	9.3995	8.9135	12.7253	14.4514	9.286	10.8608	7.1196	9.0722	7.6684	9.2704	9.1729	7.2089	14.4797	7.2277	9.8618	7.8556	9.1514	7.5928	4.9444	5.8629	5.0175	9.2464	5.8592	8.7005	8.0004	9.6086	8.4393	4.4614	5.2422	6.3668	8.5682	7.1308	8.2749	8.5592	6.2843	6.7643	5.6035	5.6915	6.4205	7.3335	10.125	6.9279	8.8815	6.0685	11.1962	7.817	7.2585	6.7831	6.0166	6.7999	9.3298	6.4799	7.9887	6.9635	6.9046	6.3969	5.2422	7.7604	7.8595	6.0923	8.5197	7.7621	6.4058	7.5357	6.8517	9.4858	6.1404	7.6792	8.127	6.7336	6.692	6.2705	8.4192	6.6132	6.6011	8.9962	7.7043	6.8427	7.7001	5.3349
PF3D7_0804300.mrna1_1	PF3D7_0804300.mrna1_1;77	77	9.8853	6.4919	6.8167	6.1225	5.9855	6.8686	6.6768	8.7996	6.7033	10.1574	6.3065	6.511	5.7038	6.6076	7.1577	6.8014	8.018	6.4393	8.5502	6.4361	8.5793	7.0744	6.1677	5.2342	7.5037	5.854	6.1485	7.4204	6.5022	8.6625	8.9253	6.3747	5.328	8.2107	4.6135	6.8808	7.3031	9.5185	6.1497	5.975	4.8495	3.9754	5.8953	6.4143	9.7277	6.4907	8.9779	6.2889	8.9085	5.0518	5.9093	5.7344	5.1268	6.3372	10.3908	5.905	8.1997	6.8417	5.6764	5.4722	6.0883	6.9882	7.0986	5.1934	7.239	6.7251	4.0875	7.199	8.0917	9.8934	7.0625	7.888	7.8954	6.0509	6.6558	7.128	8.2965	6.1965	8.6542	8.3677	6.9438	6.4243	8.1099	7.2886
PF3D7_0804300.mrna1_1	PF3D7_0804300.mrna1_1;78	78	9.5689	6.4752	7.4146	5.7093	8.9185	7.1195	7.9951	9.3849	8.3571	9.5179	6.6706	7.1587	5.0708	9.5337	7.2865	6.2525	9.4665	6.4827	6.675	6.7731	7.6207	6.546	5.9331	6.3074	8.5041	5.4353	7.0368	6.1406	7.0573	6.7975	8.278	4.6118	5.6212	10.1868	5.4205	5.2615	8.3667	8.7811	6.7753	6.0253	5.6294	5.7666	5.6493	6.9117	8.8878	7.2972	7.8582	6.5195	11.3662	4.7708	5.1173	5.0418	5.926	6.8957	8.6917	5.557	8.4623	7.1611	6.0317	5.5668	7.576	5.6854	9.7772	4.7845	7.1859	6.9921	4.3903	6.3964	7.0787	8.7823	7.0517	8.1343	7.86	6.3171	6.2475	7.7947	8.7999	5.9973	6.5521	7.4409	7.7005	5.4236	7.3885	6.9355
PF3D7_0804300.mrna1_1	PF3D7_0804300.mrna1_1;79	79	10.9577	6.3058	6.1381	6.6417	7.5654	6.9383	8.9702	10.6789	6.544	11.0646	6.1679	6.8085	6.7045	9.0004	6.7103	6.1449	10.7432	5.4604	5.8207	7.5963	6.8415	7.4443	6.8579	7.9955	5.9491	9.7111	6.9046	6.0917	7.4831	6.4617000000000004	9.3466	7.1985	8.1926	7.1772	9.4998	7.3856	9.9074	6.8063	6.4471	5.4506	6.1112	4.9141	5.8255	6.2534	10.8136	7.4863	6.0605	6.0398	10.6177	6.4311	7.1232	6.6267	5.3726	6.1751	8.6898	5.0738	7.7859	9.0144	6.1693	5.1957	8.1533	7.1955	7.9464	6.0997	6.9189	7.1019	4.8248	6.5136	6.3806	8.6969	6.4205	7.7157	10.1967	6.5281	5.5065	7.791	7.9067	6.8066	6.2259	7.4557	8.3841	5.1073	6.4922	5.877
PF3D7_0804300.mrna1_1	PF3D7_0804300.mrna1_1;311	311	11.5166	11.4872	7.2325	7.5147	8.3894	8.6438	12.2634	9.7446	9.1603	11.3905	12.4916	13.4794	7.2933	8.7596	8.0425	13.6771	10.7788	13.2321	8.966	10.2938	11.6395	9.8883	7.6202	12.9877	12.858	11.2143	13.2923	10.6061	10.3924	11.3056	12.1104	7.8013	14.5879	13.9689	10.6323	12.9562	7.3174	11.6568	7.1294	11.901	6.2784	9.2556	7.6215	7.8774	10.8507	7.1744	11.6604	8.468	5.641	9.8401	12.6183	11.4307	7.6555	7.9758	13.6556	6.2196	11.751	11.8262	9.3653	7.0518	13.1081	9.5206	10.2072	8.1524	11.1007	7.7728	7.6056	10.3796	10.5918	13.5182	6.7943	11.7663	12.5021	10.0823	8.0033	13.1066	9.7803	9.6066	8.9004	11.2421	8.1792	8.1339	10.8562	10.3578
PF3D7_0804300.mrna1_1	PF3D7_0804300.mrna1_1;312	312	11.6653	12.398	7.1667	7.6479	8.2845	8.8227	13.0327	10.5671	8.5981	11.8543	12.8721	14.3689	7.7229	8.8962	7.7854	14.169	11.2735	12.7322	11.4651	10.828	12.2484	12.2215	7.4585	12.8153	14.2802	11.5403	13.1578	11.0899	11.1574	12.1117	12.4323	8.3544	14.5792	14.87	11.1026	12.3595	7.384	12.0322	8.871	12.2835	8.9936	10.0683	8.5777	8.4679	10.9046	7.1186	11.8909	9.5112	6.8731	9.2695	13.0434	12.7424	6.9833	8.7957	14.1079	6.7882	11.9075	12.1517	9.5419	7.0732	13.4908	10.0917	10.8058	8.4826	10.3343	7.8648	7.4189	10.3813	10.787	14.3893	7.5349	11.6727	12.8474	9.8141	7.9279	13.2972	10.4987	9.3641	8.9908	10.911	8.5078	7.9269	11.073	11.0376
PF3D7_0804300.mrna1_1	PF3D7_0804300.mrna1_1;313	313	11.3444	12.2591	7.9789	6.9136	9.411	8.9652	12.0166	10.1747	9.731	11.739	12.6346	13.4141	6.8147	10.1603	8.2567	13.4479	11.0234	13.1271	11.6298	10.8983	12.0806	10.9133	8.2732	13.0197	14.0092	11.3615	13.2298	10.7636	10.9099	11.5015	12.5058	8.7929	14.6126	14.4638	11.1065	12.7198	7.0853	11.5373	9.5431	11.8355	9.7834	8.6628	7.4691	8.6211	10.9665	8.1845	11.4239	9.6738	10.9653	8.871	12.7914	12.2766	8.324	8.3242	12.9922	6.9608	11.1889	12.3554	9.2587	8.1235	13.3597	9.93	13.1452	8.7054	9.721	8.8005	7.0589	9.9543	11.0429	12.8266	7.9028	10.3746	12.9709	9.7699	8.6755	13.1404	10.8104	10.577	9.1466	9.7934	9.6595	8.4031	10.9805	11.2933
PF3D7_0804300.mrna1_1	PF3D7_0804300.mrna1_1;314	314	11.2492	9.2239	8.1913	6.9672	10.2485	8.5463	9.0391	10.0915	10.5685	11.4727	7.6833	9.6092	6.7215	10.7961	7.6457	8.2452	11.7371	13.3217	9.8684	10.3519	11.8297	11.4181	8.3858	13.1013	10.0183	5.6516	13.1247	9.6664	10.0471	11.4751	12.6163	8.0664	14.3601	10.269	5.3259	13.3855	7.1955	9.2984000000000009	9.3553	9.0217	8.2604	8.5657	9.1586	7.7627	10.7821	7.7927	8.8092	10.1132	5.8997	9.9797	9.0283	12.0086	8.3619	7.2296	8.0476	7.1938	8.0771	12.6828	10.0073	7.349	6.4075	10.1751	10.0696	10.5878	8.8754	11.6447	7.4548	11.0812	11.9943	8.822	7.5582	9.4424	13.1938	10.3904	7.8239	7.4011	11.074	9.6296	10.8161	10.1328	11.5268	8.0504	11.642	11.7349
PF3D7_0804300.mrna1_1	PF3D7_0804300.mrna1_1;315	315	11.5867	9.4079	7.3512	6.2217	8.0194	8.3081	8.7567	9.2797	8.2025	10.9901	6.4949	7.5444	7.1778	8.876	7.7572	7.0566	10.204	12.3123	5.8654	8.844	11.3462	10.7915	7.9312	12.6325	8.0047	6.1477	13.0862	7.2329	8.7548	10.9226	11.6445	8.0299	14.2749	10.2563	5.988	12.6457	7.0095	8.9082	7.9422	8.5399	8.3419	9.4061	7.8879	7.4217	9.7523	7.6624	8.0015	8.8334	5.7013	9.4496	8.9713	13.3584	7.7438	7.9333	8.4411	6.8596	6.7324	11.9472	8.6545	7.0612	6.2342	9.1525	9.8945	7.896	8.2773	7.8124	7.0502	9.5633	10.2456	8.7959	7.5862	8.4075	12.7313	9.3665	8.0106	7.0223	10.3143	8.8503	8.8676	9.1731	8.6241	8.1229	10.2967	11.3127
PF3D7_0804300.mrna1_1	PF3D7_0804300.mrna1_1;316	316	10.9178	9.6673	11.2926	9.1878	10.5337	9.3687	10.4137	8.9764	11.3715	10.9953	6.4791	11.0022	8.4719	10.6415	8.1392	11.9204	9.8617	12.3474	7.4156	9.4858	11.5096	10.9013	8.5131	12.945	10.3738	10.4553	13.3222	7.21	9.4903	11.1984	11.8169	8.4345	14.5902	10.1621	10.5339	13.2328	9.5403	9.775	9.2139	9.2096	8.3221	9.1883	8.3143	8.3349	10.1663	8.561	9.2317	8.829	6.69	9.5474	9.1039	11.9775	7.8635	7.499	11.897	7.2858	7.7286	11.9212	8.3755	10.1721	7.1014	10.0387	10.8046	9.6477	9.2994	7.7909	9.3094	10.0827	10.4076	11.046	8.0982	8.798	13.0936	9.2493	10.1721	7.4139	10.3637	9.9225	9.7376	10.1925	8.4659	8.8496	10.7333	10.6348
PF3D7_0804300.mrna1_1	PF3D7_0804300.mrna1_1;317	317	11.0775	9.8687	12.6933	8.8465	10.7334	9.2466	8.6041	9.7676	10.5625	11.265	7.6528	11.0338	6.9388	10.7917	8.696	8.6923	10.4454	12.7557	7.6371	10.0665	12.0626	11.7501	8.006	13.4383	9.0433	10.7144	13.3146	7.8562	10.2312	11.7386	13.0101	8.3019	14.5733	10.2592	10.5678	13.12	11.0975	10.065	10.0994	9.6357	10.8833	8.4263	7.7532	8.3075	10.5862	8.5022	9.5068	9.904	7.2003	10.0217	9.9191	12.7037	8.8565	8.8265	8.7709	7.6397	7.9513	12.7947	9.1909	10.9328	6.9439	10.1537	10.5404	10.5471	9.2531	8.4825	7.9488	11.1638	10.7243	9.5719	7.8984	8.5067	13.1485	9.5001	10.5884	7.6598	10.6108	9.9999	11.219	9.9768	9.2025	8.5665	11.3863	10.9928
PF3D7_0804300.mrna1_1	PF3D7_0804300.mrna1_1;318	318	11.2516	10.7102	12.9598	9.876	11.05	10.1105	8.6389	8.8782	10.4358	11.104	7.5226	11.2634	9.0492	11.2678	9.2203	9.5122	9.7099	12.4729	7.2823	9.7894	11.9888	10.3936	8.6386	13.4848	9.6914	10.6298	13.8565	7.347	9.5814	11.1097	11.4728	8.2512	14.6095	11.6414	10.3539	13.1614	10.4986	10.3617	10.0146	10.3457	10.1088	7.1591	8.2787	8.9323	10.3115	8.6889	10.0892	9.975	7.3251	10.4428	9.3007	11.0996	8.4599	7.8028	8.6616	8.0089	7.6213	12.3707	8.5435	11.3248	6.2346	9.6139	10.6193	9.7991	9.8653	8.4128	8.4805	10.4408	10.1893	9.9924	9.2987	9.4485	12.6899	9.7695	11.3498	7.13	10.5125	9.6566	10.6116	10.5033	8.7833	9.2493	10.9191	10.1638
PF3D7_0804300.mrna1_1	PF3D7_0804300.mrna1_1;319	319	11.0879	10.8701	12.9971	9.0815	10.628	10.5001	8.5264	8.2684	10.5641	11.6175	8.3201	10.8702	8.7599	10.6257	9.3604	9.0779	9.7138	12.1873	7.5536	9.7674	11.8153	10.2725	8.7931	12.4546	10.0646	10.6543	13.1254	7.6707	9.5832	10.8257	12.0732	8.4685	13.6768	11.4465	8.5083	13.1342	10.6286	10.0965	10.2819	10.6774	10.3192	6.6668	8.3729	8.3681	10.3075	9.1134	9.5185	10.1737	7.7669	8.9861	7.8056	12.6361	7.8889	8.6143	8.3785	7.7804	7.8044	12.1036	6.3827	9.2061	6.1653	9.8168	9.7996	10.3093	9.8776	7.6909	8.3121	10.2772	10.504	10.0084	9.6334	9.3735	12.5883	8.8284	9.4657	7.0429	10.5293	9.7453	10.785	10.316	7.1268	8.4791	11.067	10.1986
PF3D7_0804300.mrna1_1	PF3D7_0804300.mrna1_1;320	320	10.5979	9.8852	11.298	7.8439	9.8799	9.3477	7.336	6.6382	9.7382	10.6073	6.4939	9.6483	6.7562	10.0443	8.4239	9.1232	7.9124	10.9106	6.3279	8.7207	11.0192	8.6355	7.4669	11.7301	8.897	8.983	12.6363	6.9044	8.4896	10.3472	10.4654	7.4421	14.1145	9.6112	7.381	12.6742	8.7651	9.2037	8.692	9.6933	9.0206	6.6229	7.2347	8.2086	9.5901	7.2611	8.8316	8.6499	5.7837	7.8872	6.7876	9.4805	7.3275	7.7345	7.8668	6.3612	5.9369	11.4738	7.028	6.7072	4.8977	9.1867	10.1979	8.517	8.6932	6.366	6.4973	10.6361	10.0505	9.5435	7.821	7.3953	12.0886	8.5596	7.7253	5.9862	9.9907	9.9955	9.6316	9.6171	7.1255	7.3357	10.9684	10.4671
PF3D7_0804300.mrna1_1	PF3D7_0804300.mrna1_1;789	789	7.3547	5.889	5.3074	8.0703	5.029	6.5339	4.6171	4.61	2.7866	7.6121	6.3315	5.774	8.0281	4.2839	6.3612	4.8166	4.858	5.5441	3.1619	8.0687	6.1863	6.595	5.4522	5.966	5.0819	5.225	8.7108	5.5753	8.2476	6.5746	5.9563	3.6323	6.3576	5.4535	5.7093	8.8887	5.8532	5.3628	5.6871	5.4124	5.1276	4.5466	5.087	5.5981	6.757	4.7714	5.8718	5.2787	5.5503	7.7923	5.4472	5.4604	6.1191	6.4179	8.4828	5.1522	7.3462	6.0535	6.2396	5.7162	5.0764	11.0025	9.2634	7.3496	4.9995	5.6253	5.0356	5.033	7.2519	9.0455	5.2028	8.0127	7.9742	6.1164	6.6992	5.0661	10.916	7.7021	7.2045	2.8718	4.7903	3.8768	5.6188	5.5185
PF3D7_0804300.mrna1_1	PF3D7_0804300.mrna1_1;790	790	7.2486	4.8709	5.8153	7.9278	3.9364	6.1196	5.5708	5.6505	4.1595	7.6752	5.8686	4.3169	8.0154	3.7782	6.4912	5.6091	6.2365	5.4601	6.0303	7.2347	7.4622	7.1749	5.4751	6.7107	5.2716	4.295	9.3679	5.4286	8.4857	7.3436	7.1774	4.5945	7.1365	6.2608	5.6141	9.4012	5.3356	4.1085	6.1681	4.797	5.5632	5.738	5.7203	7.016	6.5609	6.6331	6.1504	4.7719	4.9136	7.02	5.5558	6.3062	4.8846	6.5078	7.2107	5.9298	7.3118	6.0883	6.4366	5.503	4.5735	10.3034	7.4939	6.7961	5.2525	5.5407	4.8505	5.1445	6.4912	7.3131	6.2623	6.8216	8.3677	6.0915	6.3134	5.7104	9.5419	5.8878	7.3531	5.1815	5.223	4.9593	6.487	6.8311
PF3D7_0804300.mrna1_1	PF3D7_0804300.mrna1_1;791	791	8.1815	6.2071	6.8251	7.5005	5.6738	5.9554	5.2873	5.09	4.86	8.2073	6.0072	6.6314	6.6188	4.649	6.6618	6.1761	5.9345	5.2743	5.6378	6.0641	7.4305	6.3889	5.6639	6.1299	6.1583	6.8495	6.2238	5.8081	5.9745	6.825	8.3942	5.7916	6.2271	6.546	6.4723	7.8031	5.2176	6.8802	7.2933	5.8709	7.4747	4.6259	6.3125	8.3683	7.3439	5.6636	6.9652	5.745	6.5152	7.8392	5.2176	5.6789	4.4848	6.299	7.3605	6.7463	7.176	6.6847	6.1029	7.857	6.1497	12.1577	7.2374	5.784	6.3107	6.7255	5.8897	6.2906	6.432	8.1914	4.8634	6.7654	6.6541	6.3591	8.1797	7.1369	12.2967	8.2246	7.5282	5.9124	6.8636	5.8817	6.0527	6.4785
PF3D7_0804300.mrna1_1	PF3D7_0804300.mrna1_1;792	792	7.1995	5.7065	6.8166	7.3597	4.9533	5.9944	4.7236	3.585	3.211	8.1855	4.3999	4.8861	6.4092	3.5765	5.3906	5.7049	5.5094	5.3484	4.7043	5.9201	7.166	7.22	7.6301	6.0264	5.0963	4.2418	5.9174	5.1934	6.4274	7.2754	7.0687	7.397	5.7769	5.7936	4.3736	6.6913	5.3544	5.3273	6.1643	5.6427	5.4289	3.0704	5.4002	6.9558	5.7076	4.153	6.0961	5.9291	4.2327	7.5888	5.2184	5.77	4.7485	6.0953	7.1151	5.667	6.2752	7.0824	6.7253	4.5832	5.3327	13.0679	5.5329	6.8828	5.9196	5.0409	4.7949	6.0177	6.2059	7.8333	4.8207	6.1799	7.6384	5.6966	5.7071	5.9713	12.8497	6.0446	7.9579	5.0887	4.6977	5.2392	7.1819	5.8158
PF3D7_0804300.mrna1_1	PF3D7_0804300.mrna1_1;793	793	7.575	6.0002	5.1946	7.4453	4.6588	4.6651	3.5173	4.2645	3.3896	8.2144	5.8037	5.8225	7.8154	4.0815	5.257	5.6857	5.8367000000000004	5.1256	5.1603	5.6736	6.4593	4.2623	6.3686	5.4806	5.5075	4.785	5.5638	5.067	5.9649	5.7184	5.9203	4.4809	4.9932	5.6038	4.5886	5.5512	6.5295	5.5726	6.1627	4.8948	5.8374	4.797	5.1473	5.3374	6.2464	4.3327	5.6273	6.3623	5.9676	7.151	6.5972	5.6118	4.9317	6.1936	6.5245	4.3999	5.384	5.6542	6.202	6.2048	4.5928	11.1815	5.0785	6.6013	5.3999	5.275	2.797	11.3392	6.2201	7.338	4.8953	5.6528	6.6556	5.9115	6.4251	6.0674	11.1803	4.7824	7.0376	5.3568	4.857	4.1309	11.7086	5.0832
PF3D7_0804300.mrna1_1	PF3D7_0804300.mrna1_1;794	794	7.2599	6.1135	5.133	7.6908	5.4538	5.3537	5.8432	4.5336	4.1627	8.1309	6.3341	6.6945	7.7538	5.5792	5.9255	4.7655	5.0259	5.5264	5.5192	6.7196	7.1528	5.3431	5.2746	5.8804	7.1774	5.2536	4.963	4.546	7.0097	6.5827	5.2453	5.3413	5.7068	6.5469	5.8585	5.1177	4.7301	5.5481	6.3181	6.2151	4.5046	5.6769	5.4963	5.4611	6.2735	5.6165	5.8775	4.8748	5.1363	7.1467	4.1077	5.0862	4.7897	5.939	7.4357	5.0166	6.5504	5.8921	6.9385	5.825	5.0272	11.0574	5.2024	6.5409	6.0796	6.525	5.1643	5.3677	6.9989	10.4248	5.0466	6.1377	7.7129	5.5494	6.6169	4.9402	10.9865	5.2396	7.8359	5.2483	6.7021	4.6058	5.8397	6.1963
PF3D7_0804300.mrna1_1	PF3D7_0804300.mrna1_1;795	795	8.0044	5.9593	5.7279	8.0467	5.2001	6.2709	3.7312	4.9649	3.7409	8.1934	6.4433	6.7526	7.9587	3.861	5.0976	5.3792	5.31	6.1785	4.3441	6.9606	7.5071	5.4502	4.6404	7.4264	6.3329	4.5814	5.8575	4.3799	7.949	6.9629	6.6499	3.9855	7.5392	6.0018	5.3448	6.3174	4.1457	7.0832	5.5157	5.7642	5.3985	4.9074	5.647	4.8268	6.4294	4.9449	7.7359	4.9054	5.2083	5.8951	4.8104	5.7452	4.9986	6.0637	7.1619	3.7355	7.574	5.9932	6.1432	7.6693	5.2257	10.3713	6.2104	4.9547	6.6401	9.7628	10.1601	6.3783	6.1717	8.3367	4.3334	7.5453	8.1219	5.8027	7.3981	6.499	10.193	6.3733	5.9425	7.1104	8.447	10.5292	7.0412	6.2254
PF3D7_0804300.mrna1_1	PF3D7_0804300.mrna1_1;796	796	7.8788	6.3797	6.0402	7.3281	5.6913	5.3611	4.8176	5.3709	4.5173	8.5242	5.3754	4.9217	7.0221	5.7366	6.2201	5.6291	5.9646	6.1223	4.2388	6.1833	6.9187	5.4152	6.3533	10.0523	6.254	6.144	5.785	5.4538	6.6663	6.9973	5.6218	5.3487	9.8378	5.8787	6.0883	4.6369	4.4816	7.3148	6.453	5.054	6.0674	6.1512	6.0402	5.6326	6.5272	5.9982	6.4444	5.8186	5.7842	6.7393	6.2135	6.5427	5.4087	6.5826	8.1698	4.5981	5.0522	7.3568	6.3266	7.1794	6.5851	9.2496	6.9416	5.2149	7.5785	5.6699	4.7093	6.0339	8.8746	9.4088	3.3923	6.1902	8.4159	6.201	7.1937	5.3455	9.2505	5.7957	6.3349	7.5436	5.3526	5.1607	6.67	8.3772
PF3D7_0804300.mrna1_1	PF3D7_0804300.mrna1_1;797	797	6.3691	5.8235	5.6444	7.7355	4.8629	6.4348	5.7096	5.7197	3.8953	8.0008	5.4809	4.431	7.0672	4.04	6.1749	6.1256	5.0913	5.0648	4.1144	6.1705	6.8781	5.5756	5.4786	5.9878	5.7051	4.6611	5.4973	4.7766	4.9932	6.1371	6.4368	3.6229	6.3859	6.4959	5.7268	6.4978	5.2791	7.015	7.0314	5.5447	4.8644	5.3459	5.14	5.9181	6.0594	5.8662	6.5959	6.4514	5.6124	6.1876	4.7554	6.191	5.8447	6.4326	8.0592	4.9397	4.3284	5.7495	5.9556	5.1875	6.6171	8.7688	5.5735	5.0299	7.0458	4.6404	2.8953	6.1144	7.3259	8.8352	4.8222	4.7554	7.4909	5.4816	6.6098	5.9028	8.6875	5.2083	7.132	7.0481	4.3611	4.856	6.6428	6.6716
PF3D7_0804300.mrna1_1	PF3D7_0804300.mrna1_1;831	831	7.8124	5.8037	4.4919	6.7068	6.1266	6.2602	4.9481	4.4718	2.211	7.4377	5.1247	4.9298	5.6789	4.4925	6.973	5.432	5.2821	4.0849	3.9231	5.856	6.2904	6.507	5.8074	6.1757	4.6859	4.4489	8.4005	5.5367	5.6456	5.8427	7.8516	5.6197	6.4578	6.5458	3.8288	8.7814	5.2735	6.6282	7.0756	5.1574	4.5656	4.218	3.4263	5.6918	6.4084	5.0255	6.3156	6.0159	4.8324	8.0412	6.0014	5.7557	5.3041	5.8632	8.0451	3.4046	7.8351	5.2273	6.3605	4.2456	5.5166	11.5088	8.5037	6.9644	6.083	5.5021	4.6473	4.3176	6.3471	8.3314	5.8045	7.9368	7.101	5.327	7.0005	5.2016	11.365	8.8712	7.4815	6.031	4.9754	4.3964	5.1859	4.4548
PF3D7_0804300.mrna1_1	PF3D7_0804300.mrna1_1;832	832	6.7876	6.1018	5.7358	7.5036	2.8639	6.157	4.4944	4.7148	3.6253	7.9883	5.7719	6.1839	6.8263	4.8349	6.695	5.3255	5.6571	4.8585	4.7153	6.8025	7.3521	4.7903	5.6559	6.2046	6.8379	5.2207	8.5025	5.3045	6.923	6.611	5.5207	5.1375	5.0921	7.2036	5.0259	9.2087	4.7991	6.321	6.8249	5.5295	5.4673	4.3813	4.2242	6.4077	6.5211	6.6741	6.7286	5.4767	5.9472	7.051	5.8723	5.3649	4.925	6.3859	6.7237	6.011	7.1659	6.1258	6.8784	6.306	5.3399	11.7439	7.1236	6.0648	6.1759	6.0286	4.7735	5.5027	7.7359	6.7781	6.3909	6.9666	7.3306	5.1391	6.5182	5.6378	11.6365	8.9409	8.6139	5.7126	5.4614	4.7929	6.4328	5.8286
PF3D7_0804300.mrna1_1	PF3D7_0804300.mrna1_1;833	833	7.0224	5.8731	6.0455	6.8999	5.5735	6.3654	5.2765	4.6781	3.5261	8.0374	6.2955	6.7365	6.7274	5.5444	6.9982	5.1906	5.2939	5.7655	6.3152	6.1855	7.7703	4.4236	6.8244	6.6097	6.076	5.2578	6.9001	5.7703	6.917	7.9348	7.6581	6.672	6.0734	5.915	5.464	8.2695	4.3674	7.4351	8.3558	4.4725	5.8209	2.8699	5.3359	7.1832	5.1506	4.8273	7.3035	6.9865	6.5661	7.7168	5.575	4.7756	5.4043	6.3686	8.262	5.7787	6.9717	6.3872	6.7846	6.7002	5.3961	11.4005	6.4246	6.36	6.2863	6.6805	4.7054	6.0014	9.8844	8.8478	4.7618	5.8804	7.6355	5.3374	7.1311	6.6496	11.4618	6.6153	7.0165	6.6352	6.6315	5.7986	4.7777	8.2411
PF3D7_0804300.mrna1_1	PF3D7_0804300.mrna1_1;834	834	7.2086	4.8861	5.7442	6.3377	3.4074	5.8892	5.1735	4.1334	4.0036	8.3649	4.5826	6.201	5.76	3.2943	5.8235	5.1655	4.8948	4.3413	5.1965	6.3336	7.4046	6.9442	6.2077	6.3114	5.0219	4.3951	7.373	5.4676	6.3509	7.6688	6.1823	4.7798	5.7793	6.3183	5.1875	7.557	4.9914	7.3182	7.6807	4.4614	4.6536	4.9869	5.0188	6.3001	6.101	6.5062	7.2324	7.3227	6.4886	8.1572	4.7824	5.4538	5.4725	5.5276	7.7515	5.6389	7.8502	6.5532	6.2428	4.9823	5.0479	12.0697	5.4036	4.4588	5.1863	5.4515	5.1898	5.7082	7.9395	8.0207	6.729	7.7417	7.4656	5.4538	6.4751	5.7442	11.6673	5.5901	6.6362	5.4439	5.7306	4.6323	6.0415	7.7316
PF3D7_0804300.mrna1_1	PF3D7_0804300.mrna1_1;835	835	7.0311	6.1908	5.4718	7.1182	4.8535	5.8672	5.3234	5.2153	2.4114	8.4262	6.2445	6.517	5.9928	4.3639	6.5667	5.3448	5.9124	6.0308	4.7388	6.3063	7.8901	7.8834	5.7353	7.7937	4.7043	4.588	6.0889	4.5564	6.4102	7.3847	7.3097	4.723	7.9497	5.9086	4.5129	6.9815	5.2869	6.8479	8.1898	5.5078	5.9722	4.4107	5.2608	5.7787	6.4099	5.7323	7.069	8.3516	6.2443	7.8227	5.9493	4.1985	4.9107	5.7216	8.3148	5.2437	6.052	6.6355	6.4785	5.8597	5.4912	13.0838	6.5616	6.1965	6.1673	5.8885	4.6932	11.2643	8.0067	9.0038	5.3122	6.4492	7.7413	5.6462	7.3988	5.0721	12.9177	5.0613	6.2475	5.6026	5.8084	5.6334	11.6713	6.7317
PF3D7_0804300.mrna1_1	PF3D7_0804300.mrna1_1;863	863	7.8039	6.0018	6.6765	8.2364	4.4502	6.1867	5.8681	5.9201	4.3813	8.8153	5.6076	6.5587	8.0699	4.7845	6.7152	5.2968	6.2702	6.5569	3.9505	7.5692	8.0671	5.5919	6.7645	7.086	6.5144	5.8032	5.1194	4.7181	7.3654	8.1652	6.2008	6.0663	7.8709	6.9156	5.2122	5.3847	6.0925	7.7969	8.7576	5.6106	5.467	4.6479	6.4205	5.2634	7.7734	6.3189	7.238	9.3242	6.1512	7.2867	4.6565	5.5619	6.602	7.0239	9.9095	5.527	6.4594	7.5587	7.3809	6.2399	5.477	11.7206	7.336	6.3016	7.802	6.0959	5.8066	6.9115	8.791	10.3513	6.261	6.4145	8.5706	6.4393	7.3253	5.5376	11.5706	6.0479	7.4079	6.9212	5.903	5.1518	6.8335	9.0071
PF3D7_0804300.mrna1_1	PF3D7_0804300.mrna1_1;864	864	8.0472	5.6625	6.2785	7.631	4.7404	7.1907	5.887	2.8156	4.1587	8.6626	6.4281	5.739	7.4614	4.3916	6.611	5.8868	6.1326	8.2438	4.009	6.5179	7.9178	6.0592	6.068	7.145	5.7063	2.8258	5.2653	4.2449	7.0793	7.7485	6.1035	6.4547	7.0401	6.8023	5.0596	4.3547	4.9179	8.3485	8.8306	5.5122	4.6029	5.3143	4.8841	5.3572	7.9135	4.669	8.1621	9.4985	5.9153	7.0097	4.903	4.6433	7.1705	6.8384	8.8447	5.1835	6.9118	7.0899	6.292	8.1189	5.9021	12.1105	5.9639	5.8565	6.6703	7.0889	3.5435	7.0937	9.839	10.6853	2.797	6.1108	7.82	4.3625	8.3419	5.7594	11.9054	5.511	7.3948	6.5838	7.4314	4.5583	7.2943	9.8258
PF3D7_0804300.mrna1_1	PF3D7_0804300.mrna1_1;865	865	9.4103	8.3359	6.7373	9.3212	5.3477	6.4952	5.2913	5.5494	3.8659	9.5617	5.478	7.4487	8.6752	5.1085	7.148	5.7134	5.5996	8.4586	5.4222	6.8021	8.1412	5.9834	6.8868	7.2499	7.7417	5.1566	4.641	5.0365	7.2345	8.2482	6.9737	6.7029	6.9329	7.1676	4.7032	5.3266	3.9579	7.8845	9.2855	6.9234	6.2979	4.5789	5.3063	4.8324	8.6803	6.6446	8.0073	10.1068	6.3568	7.762	5.6946	4.2824	5.1119	8.4147	9.2787	4.9122	8.3376	6.7919	6.5862	9.0843	5.696	10.323	7.0357	5.6993	7.8487	9.2228	9.5874	7.0617	9.9619	9.7867	4.3349	7.8696	7.9332	6.3894	8.3865	6.894	10.6505	6.5426	6.1597	8.1352	9.6676	9.4723	7.6636	8.5444
PF3D7_0804300.mrna1_1	PF3D7_0804300.mrna1_1;866	866	8.6683	5.9484	6.5601	7.2235	5.1526	7.0351	5.3512	3.4764	4.225	9.2288	6.6443	5.7361	6.9011	5.1747	6.6942	6.1463	5.9798	6.9819	4.4012	7.1356	8.0769	5.532	6.1491	8.9455	7.031	5.5996	5.9686	5.2487	7.3389	8.0594	5.7347	5.1831	8.6428	6.9549	5.7973	6.7035	3.7655	8.9559	9.4384	6.4637	5.3067	5.5195	5.111	5.889	8.5631	3.5993	8.437	10.3203	6.0099	8.3563	4.9026	5.5242000000000004	6.4853	6.1096	10.1073	5.0418	6.8605	7.1876	6.0836	7.2325	5.9453	11.4669	7.3463	5.0544	6.2426	6.1538	3.991	7.7257	9.7862	10.3127	5.4313	6.0446	8.426	6.4011	6.8601	5.7469	10.6436	7.49	5.8958	7.4209	6.0237	4.6696	7.9439	9.6823
PF3D7_0804300.mrna1_1	PF3D7_0804300.mrna1_1;867	867	8.1807	5.897	7.3917	7.9631	3.8022	8.3388	5.706	5.1408	4.3743	8.5588	7.0323	6.496	6.845	4.7882	8.1789	6.3236	5.7439	4.2847	5.2784	7.2951	7.8231	4.696	6.7079	9.0788	6.5645	8.1853	6.1725	5.7991	7.567	7.8142	6.3491	5.2828	7.0408	6.9878	7.864	6.7027	5.7203	8.666	7.2872	5.3806	4.5928	4.5868	6.9594	6.0052	6.893	4.6999	8.5729	7.2427	6.2042	7.7499	4.9112	4.7241	6.0616	6.6562	9.7053	5.9059	6.3904	7.5188	7.1206	6.9439	6.2758	9.9117	8.4827	3.5097	7.7729	5.9619	3.7698	8.3134	9.103	10.6377	5.6413	6.3116	8.505	5.7458	7.6929	6.4358	10.2466	7.1199	6.5361	7.7471	5.5506	4.3868	8.4847	9.5565
PF3D7_0804300.mrna1_1	PF3D7_0804300.mrna1_1;868	868	7.4859	5.6738	7.3553	7.4148	4.6831	7.2559	5.3111	3.9791	0.8639	8.2681	6.5803	6.5494	6.4642	6.0457	7.6237	5.6901	5.8824	5.4886	4.9855	6.6817	8.0998	4.3861	5.5543	9.6351	7.3471	7.7173	4.9598	4.6865	6.6672	7.6724	6.9336	5.6554	9.8678	7.6056	7.4911	5.5226	5.6582	9.4639	7.745	6.37	5.3327	4.6899	7.0618	7.5846	7.2343	4.0695	9.8348	6.5399	6.0514	8.0921	6.1114	5.62	6.0592	7.0554	9.3103	3.6346	6.0184	7.3019	6.6894	6.616	6.3507	8.4555	10.056	5.4182	8.1065	6.507	7.4743	9.0185	9.2963	10.8576	3.9439	5.9736	8.3923	7.577	7.9054	6.9936	9.385	8.0168	6.7667	6.6299	6.5797	8.1816	9.0713	9.061
PF3D7_0804300.mrna1_1	PF3D7_0804300.mrna1_1;869	869	7.376	5.2619	5.9923	6.2715	4.9222	5.2976	4.1194	3.1391	2.2048	8.4661	5.0005	2.7203	5.3165	0.7137	5.8861	6.0885	5.2028	5.6837	2.9523	5.3381	7.6709	5.8649	5.3802	9.7451	8.4219	6.102	3.6159	4.4423	5.6625	8.0532	5.7719	3.8197	9.4694	9.043	5.9741	5.6631	5.2114	5.7293	6.9426	5.6924	5.2153	4.8079	5.3431	5.7506	7.0495	6.2841	6.2705	5.6758	5.4323	7.9183	5.4386	5.9314	7.1289	6.9089	7.8612	5.4209	6.4777	6.6643	6.2655	6.0372	5.6433	9.23	9.439	4.5945	8.043	6.3134	4.8243	9.0562	7.7486	8.6521	6.0036	4.7388	8.6759	6.4705	7.1701	5.9995	9.8772	8.2796	5.7452	8.2114	6.4824	4.8777	8.5788	8.1578
PF3D7_0804300.mrna1_1	PF3D7_0804300.mrna1_1;870	870	7.871	6.0396	5.7043	8.4348	5.1595	6.0224	5.5329	5.9692	5.1169	8.6287	5.435	4.842	8.6742	5.2994	6.5323	6.4177	6.9523	8.5011	5.6197	7.0515	7.1717	6.4162	5.157	10.5643	7.4775	6.5011	5.3604	5.479	6.8454	7.4573	7.3629	5.0237	13.1326	6.6564	6.8542	5.5783	5.6996	5.1583	7.6205	6.3083	4.9891	6.1223	5.9201	4.3498	8.0787	6.3745	6.009	6.2821	5.796	8.0002	5.2668	5.9486	7.0981	6.4398	9.9274	5.2196	6.1902	7.0634	6.2885	6.4739	5.479	8.8705	9.0786	5.6302	8.1564	5.5379	6.0197	10.1806	7.555	10.6084	5.7897	7.5645	8.9929	6.983	6.6582	5.7377	9.5242	8.2562	7.0589	8.4124	6.9807	5.6614	10.1448	7.6389
PF3D7_0804300.mrna1_1	PF3D7_0804300.mrna1_1;871	871	9.2011	6.1785	5.2472	5.8535	4.1119	5.9105	6.1568	6.8844	4.3384	9.5034	6.7101	5.1371	6.2563	6.152	6.105	5.8919	7.6472	10.3204	4.812	5.5192	7.4106	7.7907	5.6221	10.8527	7.0986	6.4796	6.3656	5.9642	6.1884	6.5941	11.0414	5.4293	13.6454	7.1451	6.2593	6.3234	9.5215	5.8097	5.8992000000000004	7.1321	4.4666	6.5354	5.9937	6.2653	8.5122	5.4647	6.5211	6.2083	5.7145	8.6457	6.0244	6.4938	6.9858	5.5723	8.3453	5.7021	6.8067	9.0108	8.4662	5.6273	6.0544	8.5241	10.3294	7.1396	6.155	6.5463	5.1264	10.5684	8.4443	10.5202	4.7431	6.4507	10.0039	7.5003	8.145	5.0904	10.4323	9.9045	7.0454	7.9054	7.4479	5.5937	10.3239	8.6221
PF3D7_0804300.mrna1_1	PF3D7_0804300.mrna1_1;872	872	9.4118	5.9793	6.4454	6.3165	5.0343	5.8696	6.0598	7.2809	3.5273	9.6727	5.7921	6.2658	5.6594	5.1839	5.2445	7.5645	8.0015	10.4992	4.8253	6.9929	8.5504	6.7378	5.1783	10.816	6.1845	6.2861	6.2845	5.6775	7.0341	7.5136	10.4319	4.7093	13.8654	7.3706	5.5423	6.1187	9.4844	6.4584	6.1371	6.4395	4.641	6.1665	6.5705	5.8926	8.9256	6.0292	6.3402	5.9995	5.8009	8.138	6.1173	7.7551	8.3867	7.0254	7.8205	4.915	6.8494	9.9215	8.2151	6.2561	6.201	7.8887	10.8243	5.4522	6.4046	7.4844	10.1539	10.7269	8.7126	8.6285	5.2716	7.0054	11.069	7.4658	6.5584	7.3574	9.4718	9.6041	6.5922	8.0239	8.3018	10.7478	10.9358	8.8268
PF3D7_0804300.mrna1_1	PF3D7_0804300.mrna1_1;873	873	9.5438	7.06	5.0312	5.2821	5.9734	6.2506	6.204	8.4974	5.6594	9.7612	6.1119	5.292	6.6642	7.3601	5.8025	7.6638	8.0371	11.1115	4.8654	6.9827	6.3514	9.3954	7.5531	11.8866	6.51	6.0723	5.1679	4.7159	7.3086	6.8586	10.5409	6.7909	13.8433	6.8786	5.723	5.7863	7.3822	6.0266	6.4702	6.5895	4.6775	7.3054	7.0535	5.9718	9.6363	6.3228	6.439	6.1538	4.8728	8.3899	6.6088	7.3642	8.515	6.8188	10.3782	5.2265	5.843	9.6117	5.8723	5.6803	6.0411	7.8532	10.9593	6.0949	8.1902	7.0249	4.5515	10.5243	7.9856	9.7124	4.5904	6.434	10.3896	7.3421	7.4878	6.2628	9.5571	9.666	7.4614	9.4815	8.1259	5.6424	10.1456	8.871
PF3D7_0804300.mrna1_1	PF3D7_0804300.mrna1_1;874	874	10.5267	7.4723	5.7835	7.1787	5.6247	5.8066	6.5668	9.1983	5.6949	10.9099	7.5463	5.6073	7.3289	6.413	6.0295	5.1268	10.2708	11.9073	5.0139	8.3254	7.7981	7.8254	5.522	11.2896	5.7973	7.4494	7.0215	4.4614	8.5782	7.9878	10.7825	5.4423	13.5858	6.7332	6.1867	8.0157	10.8501	5.2172	6.9933	7.9737	6.5575	6.8217	6.3553	5.2434	9.9194	5.2102	5.4269	7.5467	5.2615	8.5877	7.1789	8.5458	7.9952	6.019	11.7313	4.6212	5.7973	10.9657	7.8991	6.9712	6.5908	9.7048	11.2449	6.2055	8.0011	6.308	4.5317	11.0211	8.5332	10.9451	5.323	7.9903	11.5255	8.3054	7.5457	6.4867	10.2257	9.2359000000000009	6.8969	9.1651	7.0673	6.4274	11.0233	9.0633
PF3D7_0804300.mrna1_1	PF3D7_0804300.mrna1_1;875	875	10.2802	7.5987	7.094	5.4699	6.4601	7.2342	6.0468	8.1049	6.3923	10.3996	9.5654	7.6949	6.5809	7.8798	5.9984	5.5163	9.3028	12.0684	5.0879	7.9584	8.8433	8.8418	5.5699	10.1984	6.2662	8.963	6.2261	5.135	7.3008	8.6586	10.8206	4.5122	13.5525	7.6695	8.8112	7.0228	10.2454	7.5447	7.629	7.9019	7.9322	5.9446	7.5042	8.1586	9.7914	5.7167	7.0185	6.9467	5.7145	8.8617	10.5191	7.8456	8.8326	7.1785	9.3017	5.5232	6.9425	9.6686	7.1736	6.7164	7.8163	9.0602	10.7223	6.4535	9.1243	6.8657	8.0144	8.437	8.6591	9.695	5.7748	8.9959	10.5182	8.913	8.2321	8.5897	9.7868	9.0113	8.5946	9.7556	7.8736	8.7876	8.6974	8.5774
PF3D7_0804300.mrna1_1	PF3D7_0804300.mrna1_1;876	876	9.6617	7.5336	5.3878	6.3561	4.942	5.7118	5.8853	7.4525	4.6053	10.7596	6.1851	4.9718	6.1556	6.2791	5.9713	5.3882	9.1866	11.2472	5.4735	8.5693	8.0678	8.3265	5.8824	11.0472	6.0213	5.0772	5.9018	6.1081	8.7624	7.8843	11.1781	4.6668	13.8455	6.0557	5.202	6.0394	10.7551	5.6935	6.5914	7.7408	5.5589	6.4728	5.9277	4.812	9.3735	5.4627	5.0853	7.0788	4.2001	7.9227	6.0611	8.222	8.0317	5.5744	7.2749	3.1227	5.9324	10.6663	8.3166	5.8714	5.5037	8.3178	8.9821	5.3477	6.52	6.2309	5.4353	6.8189	8.3897	7.436	3.1635	7.8471	11.1555	7.9265	5.9324	5.5653	9.096	9.1218	6.6854	8.2718	7.1763	5.5339	7.647	8.7578
PF3D7_0804300.mrna1_1	PF3D7_0804300.mrna1_1;877	877	10.4151	7.5068	5.5113	7.1809	5.8972	5.6932	5.7071	7.3516	6.4274	10.5325	5.2529	6.0631	6.546	7.6393	5.9688	4.8968	8.6887	10.7044	3.4383	8.3462	6.8647	7.8136	6.4502	10.5707	5.3165	6.9939	5.5469	5.6896	8.2231	6.7956	10.4136	6.5929	13.4479	6.1033	5.4679	5.9117	9.7923	6.5049	6.5168	7.3682	6.1162	6.9306	5.0023	4.1707	9.0721	6.7828	6.3775	5.8829	4.1169	8.2035	5.7393	8.0099	8.11	6.316	7.0241	5.9803	4.7501	9.5573	7.1603	5.3837	5.4519	8.6182	9.9395	6.3933	6.9475	6.0083	5.366	6.1534	8.2225	7.8742	5.8839	6.7151	10.2788	6.5992	7.4949	5.8032	7.998	8.2752	7.4998	8.166	5.7412	6.1693	7	8.565
PF3D7_0804300.mrna1_1	PF3D7_0804300.mrna1_1;878	878	10.205	7.9878	5.4019	5.3792	6.3092	6.1723	5.1538	7.547	5.9588	10.7944	7.1633	4.5497	5.4492	6.8144	6.1916	4.8743	8.0958	11.205	4.269	7.8382	7.2923	7.4598	5.921	11.0595	5.7167	4.9074	4.9212	5.1775	7.8316	7.6588	9.7398	5.7495	13.1083	5.6795	5.9916	5.8912	11.195	5.796	6.6687	7.8292	7.0418	6.1208	6.065	4.9227	9.6197	5.0904	5.0457	4.8817	4.5154	8.1828	4.7131	9.6168	8.7102	6.8993	5.8025	4.4899	4.3896	8.1376	6.1669	4.9312	5.1322	8.745	10.0347	5.8731	6.0957	6.0148	3.6124	7.0848	8.2506	7.7337	4.5527	6.4645	10.1987	6.934	6.8491	6.1853	9.3409	9.2231	6.706	8.0108	6.3138	5.6616	8.0075	8.1255
PF3D7_0804300.mrna1_1	PF3D7_0804300.mrna1_1;879	879	10.1334	7.3195	6.0902	5.9217	6.7906	6.6498	5.9683	5.845	5.3427	11.0431	8.4896	4.3262	6.031	7.3366	6.5206	4.5484	7.8452	9.6889	4.7876	10.2388	8.5308	7.4625	5.4306	9.9033	5.5286	4.0488	5.2694	5.5068	10.0644	8.176	10.0348	3.3031	12.8876	6.2313	5.4731	6.0546	12.4116	5.2735	7.14	8.1903	4.7908	7.5123	5.4323	5.7118	9.3269	6.7072	5.3151	6.5928	4.3363	8.463	6.8295	10.1632	8.4886	6.3293	5.9378	6.1961	5.5922	9.9713	6.3372	5.5753	6.3054	7.5777	9.4461	6.3255	8.5436	6.3668	3.9561	7.5014	8.5796	7.822	5.0228	6.2828	11.0255	7.1929	6.572	6.6883	8.526	10.255	7.0468	9.5754	7.2728	5.7331	8.4563	8.5998
PF3D7_0804400.mrna1_1	PF3D7_0804400.mrna1_1;67	67	6.5466	5.1489	5.578	4.6769	3.0892	3.6064	3.8146	4.0188	3.4568	5.8407	4.0514	5.0583	5.605	4.3212	4.9312	4.9098	5.1387	3.497	4.5625	5.263	4.796	4.1218	4.8997	4.7252	3.9672	2.844	3.9828	5.0832	3.8924	6.4346	4.8314	1.3219	4.8807	4.5002	4.0045	4.5472	5.1747	5.0811	4.9676	4.5478	3.9001	2.7634	4.0453	3.4893	4.7126	4.8831	5.8319	4.3377	3.9373	4.6736	5.3027	4.8953	1.269	5.0661	4.9832	4.4886	6.0065	5.0815	5.7732	4.5807	4.4594	5.6857	3.8207	4.3413	4.5097	5.5068	4.5204	5.1542	4.9093	3.9523	4.2211	4.9923	5.4266	5.8432	5.7104	4.1085	6.0915	2.3074	4.8053	4.4601	5.6221	3.541	5.4293	4.3944
PF3D7_0804400.mrna1_1	PF3D7_0804400.mrna1_1;68	68	6.7474	5.6085	7.8597	5.2012	5.438	4.5423	4.4303	5.2795	4.3999	6.9728	5.1164	7.2968	4.696	5.1989	4.2149	4.9359	5.9103	3.7004	5.6594	4.95	6.6021	3.5898	5.3041	5.057	3.0704	3.5765	4.7323	3.6427	5.0365	6.5712	5.2843	3.7126	5.0917	4.7533	3.9828	4.0755	4.7126	6.5557	5.572	3.7751	5.1285	4.8043	3.7214	5.0592	5.1522	5.1977	4.7533	5.7236	4.0188	3.857	5.1914	4.9359	5.3266	5.9107	5.9076	5.0764	6.2657	9.9571	6.0494	6.0422	4.8435	5.9507	4.8694	3.61	5.2839	5.2563	3.9928	5.3799	6.7196	6.0657	3.7527	5.5236	9.6354	5.9669	5.9556	5.9357	7.5593	4.433	5.5762	5.2566	5.4542	5.5033	6.4264	5.9528
PF3D7_0804400.mrna1_1	PF3D7_0804400.mrna1_1;69	69	6.6112	5.6594	4.9107	5.3775	5.5601	4.9878	4.3226	3.861	4.7996	5.7409	5.1367	5.7129	5.0862	7.0513	5.1375	5.0295	4.6398	3.1554	4.225	3.9533	7.473	4.7955	4.9331	4.2141	4.4874	3.2373	2.8953	4.8773	5.251	6.0568	5.0161	4.9079	5.4722	3.3491	3.6938	1.0215	3.99	5.6576	4.6702	4.6334	4.9477	2.669	3.9809	4.5723	4.4679	4.8079	5.5416	4.8207	5.7787	2.6253	4.8689	4.9968	3.696	5.3909	7.5713	3.0721	5.6337	5.6565	5.4259	4.0687	5.2961	6.0858	4.3154	3.9088	4.4107	5.2758	4.4673	5.2735	6.8836	5.5931	4.2188	5.1094	5.5978	5.2044	5.7562	4.6334	6.1669	5.009	5.8455	4.1293	5.4469	3.366	5.0997	5.2884
PF3D7_0804400.mrna1_1	PF3D7_0804400.mrna1_1;70	70	5.3639	4.8968	5.1867	5.1379	4.3125	5.1085	4.319	5.3667	0.5945	5.6843	4.8885	5.5871	2.84	3.8309	3.7148	5.3277	4.691	2.8217	4.9449	5.2036	7.5752	2.4033	5.1623	6.8901	4.6387	3.2188	4.5053	4.9231	4.6177	5.8848	5.3858	4.4289	6.9681	4.8575	4.1843	4.1194	4.1675	4.5348	4.7076	3.5838	4.384	4.2532	3.3978	4.2219	4.3806	4.2126	5.9038	4.5951	4.1675	3.8359	4.3646	4.84	3.3827	5.5314	5.9277	4.4094	6.3252	5.6918	5.5407	3.0479	4.7175	4.7506	4.263	4.8826	3.3813	5.1387	4.8354	5.3896	4.3169	6.2508	4.9439	4.8176	5.8662	4.7824	4.9616	4.4744	6.0409	3.7814	4.9699	4.2728	5.78	2.3674	5.1014	3.2854
PF3D7_0804400.mrna1_1	PF3D7_0804400.mrna1_1;71	71	6.2532	5.2157	5.3712	5.2865	4.7252	4.594	4.6662	4.2854	4.5361	6.6872	5.7897	6.9895	4.4601	3.9126	4.9828	4.8812	5.0264	3.8237	3.4607	5.3208	7.2025	4.9639	6.1416	5.6988	4.3723	3.6971	4.116	4.393	6.3707	5.2161	5.8597	5.7027	5.1699	5.649	2.3277	4.2802	5.0678	6.1783	5.272	2.8379	2.9928	3.3632	4.9759	5.1775	6.3334	4.2055	6.4507	5.5151	4.7247	4.5329	4.4712	5.4236	5.0085	6.2238	6.0661	4.862	6.2012	5.8848	5.7642	6.1641	5.157	6.0594	5.0378	4.7241	5.254	6.3939	3.0721	5.278	6.4593	6.1534	4.5753	4.8763	4.9331	5.0184	6.5694	5.1206	6.1855	4.0704	5.5503	5.5683	6.2196	3.1811	6.1348	7.3298
PF3D7_0804400.mrna1_1	PF3D7_0804400.mrna1_1;72	72	7.6385	5.9977	5.6141	6.0745	5.3906	5.9591	5.5564	6.3815	4.7798	7.5403	5.1485	7.3159	5.466	5.8369	5.5699	5.6447	5.6707	4.6854	5.4316	6.1367	8.7597	5.0448	7.8115	4.9787	4.8768	3.6814	5.1247	5.4416	6.6933	7.305	5.7247	7.2576	4.9639	5.0652	4.6311	5.5868	5.1239	5.9581	5.9432	4.306	4.5735	4.9021	4.7344	5.5097	6.3827	6.0485	6.3724	5.3688	4.0321	7.1992	5.6229	4.6651	5.0687	7.3498	5.8354	5.7024	5.3445	6.0706	5.4303	5.5217	5.2876	6.3909	6.1653	5.0325	6.7248	6.5625	4.3306	5.3896	6.2426	6.094	5.5033	5.9493	6.5595	6.8459	6.0544	5.6996	8.3411	5.726	6.756	7.4523	6.5884	5.1326	5.4552	6.7649
PF3D7_0804400.mrna1_1	PF3D7_0804400.mrna1_1;73	73	7.9565	5.7848	5.3255	5.8931	5.0045	5.5239	5.732	5.9093	4.2087	7.5329	6.1487	6.9733	5.2426	4.9561	5.6294	6.0906	5.51	3.189	5.9148	6.8971	9.4404	4.5527	7.5256	5.1906	4.7522	5.2972	5.6436	5.7021	7.0888	7.7063	5.9968	7.4866	5.8612	4.8227	4.4423	5.0609	6.4891	5.6253	6.4476	4.8053	4.3709	5.374	5.405	4.7398	6.6456	5.5521	6.7576	5.6893	4.5097	6.7431	6.3271	5.5537	5.4857	7.0695	6.1001	4.1235	6.1367	6.6245	6.3067	4.7506	5.4131	7.1975	5.7151	5.3201	7.325	6.7745	5.5317	5.3009	5.5236	6.8958	5.5524	5.431	8.3635	6.9863	5.1993	6.2399	7.9866	6.3892	6.4583	7.8306	6.5806	4.9131	6.5057	5.4185
PF3D7_0804400.mrna1_1	PF3D7_0804400.mrna1_1;74	74	7.6701	6.2436	6.9035	6.2321	6.4596	5.9028	5.0479	5.4239	5.7181	8.3994	6.547	7.8692	5.3882	6.1562	5.7115	5.0764	6.0626	3.774	5.5106	5.9067	10.0936	5.9364	8.158	5.5632	5.5847	4.844	6.25	5.0483	6.2782	8.2099	7.5872	7.9803	5.1181	5.3512	4.717	6.1371	6.6178	6.9811	6.0072	4.9995	4.7004	4.1562	5.9181	5.2196	6.9191	5.8768	6.1785	5.1293	5.4121	5.9198	5.8868	6.2112	5.4967	6.8298	6.8298	4.3861	5.4751	5.6244	6.0629	6.2513	5.6753	6.9458	5.5382	6.1287	6.0483	5.6079	5.2137	5.2612	5.4803	7.5275	5.8014	6.5059	7.6643	7.4125	6.2591	6.7578	8.7882	5.6536	6.6741	7.2582	6.5359	4.1819	7.1281	6.347
PF3D7_0804700.1	PF3D7_0804700.1;1	1	6.762	6.2806	6.1481	5.1635	4.6229	5.4043	5.632	4.7241	4.5135	6.0629	5.7816	5.4502	5.6226	4.1914	5.5717	5.917	5.4816	4.3896	5.709	5.9474	6.0674	5.2261	5.7208	5.6115	5.6809	6.1249	5.4376	5.3551	6.3214	6.3954	6.6431	3.7148	6.2221	5.7544	4.9923	4.9345	4.7479	5.7684	5.6716	4.7214	5.813	4.8679	5.0849	5.6097	5.6035	5.0237	5.6413	4.2765	5.596	5.4728	5.6138	5.3266	6.5957	6.6903	5.6921	3.9317	4.843	6.3672	5.4303	5.1643	6.4406	5.4925	5.6636	5.2238	4.8934	5.3205	5.1747	4.857	6.0906	5.4239	4.8929	5.7517	6.6569	5.6209	5.5741	6.1581	6.1625	6.0603	5.4614	5.6282	4.6392	4.7772	6.0325	7.2092
PF3D7_0804700.1	PF3D7_0804700.1;2	2	6.6447	5.5635	6.4022	5.0993	5.4845	5.5326	6.2042	4.7274	3.6439	6.415	6.6999	3.516	4.9406	5.2357	5.3399	4.6656	4.6358	4.0268	5.0063	6.4026	5.5883	6.0248	5.0785	5.2657	5.4725	4.7219	3.7845	5.6296	6.2194	6.434	6.3882	4.6508	5.9986	5.6267	3.7431	4.4053	4.466	4.6843	5.3452	4.8161	4.4725	4.5361	5.1918	5.596	4.843	5.2675	5.6235	4.6011	4.4416	5.9432	5.111	5.5204	7.6959	6.8601	5.673	5.3782	4.9814	5.4686	5.0215	4.6485	6.04	4.9946	5.4663	5.3295	5.1144	5.3009	5.3395	5.3005	6.6307	5.0777	4.9074	5.246	5.6129	4.7814	5.8627	5.7751	6.2715	6.9437	6.2621	8.1526	4.6904	3.8758	6.33	7.3355
PF3D7_0804700.1	PF3D7_0804700.1;3	3	6.4005	5.0014	5.7714	5.5966	3.9891	5.5195	4.9639	3.8807	2.1243	5.9581	6.5818	4.5008	5.4226	3.3813	5.2821	5.0639	5.5049	4.2869	5.6369	6.9812	6.4778	5.1371	5.4373	6.2756	5.3761	4.2487	5.0215	4.9141	6.7777	6.0624	6.1357	3.9644	6.6512	6.0483	5.4614	5.2192	5.769	5.292	5.4979	5.2795	4.6724	5.0561	4.4867	5.5087	5.1855	5.1518	5.4396	6.2536	5.4568	5.8048	5.067	5.1835	6.7024	6.4053	4.0712	4.8728	4.9107	5.5595	5.3327	5.1424	6.6712	6.1502	5.3923	5.1562	4.2638	5.3775	5.5696	5.9993	6.727	5.1218	4.2525	5.3194	6.2411	5.3384	5.4074	6.195	6.3431	6.4946	6.7479	5.6576	5.5653	5.1461	5.6447	7.0853
PF3D7_0804700.1	PF3D7_0804700.1;4	4	6.0181	5.5613	5.6273	6.4931	5.3903	5.8455	4.4647	3.3716	5.157	6.06	5.3906	4.1875	5.087	5.6761	5.3961	4.9864	5.1811	5.8817	5.8829	6.6342	6.3763	5.5416	5.0592	5.2979	5.0197	5.1965	3.4101	5.554	7.8271	6.0736	6.0228	5.4783	5.3165	4.6837	4.5033	3.5211	4.0365	5.6053	5.9498	4.6017	4.4725	4.0764	3.8817	6.0431	5.4439	5.1591	5.9409	5.3298	5.5823	5.4019	4.3964	5.4436	5.6294	6.4757	5.4663	5.4555	5.3677	5.5217	5.14	4.8227	5.7282	5.6103	6.3501	5.709	6.4896	5.432	5.4617000000000004	5.3237	7.1955	4.8354	5.1231	5.4578	6.0061	4.7986	6.4348	5.2913	6.5575	5.7495	6.7703	5.9376	4.7339	4.7629	5.7434	7.0397
PF3D7_0804700.1	PF3D7_0804700.1;5	5	6.1371	5.3288	6.1264	6.2593	4.4963	5.5558	5.3677	5.0522	3.7495	5.8392	5.625	5.4841	5.2836	3.7687	4.9878	5.4963	5.5097	4.0188	4.7618	6.7415	5.7671	6.3181	5.5865	5.6966	5.2261	3.6713	4.0356	5.6177	6.9477	6.2342	6.2865	5.0544	6.0817	5.2961	4.641	3.9982	3.7334	6.1008	6.3696	4.4449	4.1691	5.0682	5.6002	5.0179	3.0892	5.0045	5.645	5.5385	4.6479	5.302	5.5223	5.5747	5.8777	6.07	5.5002	5.1497	4.9481	5.2227	4.8595	4.2735	6.3357	5.8758	4.888	5.478	6.0538	4.7285	4.9777	5.2787	7.1674	5.1396	4.6011	4.9514	5.7533	5.3944	5.9533	6.4413	6.3257	6.366	6.2126	5.3103	4.8987	4.1301	5.044	7.0811
PF3D7_0804700.1	PF3D7_0804700.1;6	6	6.5529	5.7586	5.7666	5.6188	5.1412	6.228	3.7495	4.5014	4.6381	5.9011	5.9076	3.5173	5.3834	3.4423	4.5348	5.5671	5.7936	5.1247	5.6162	6.5942	5.5261	5.2098	5.6488	5.9418	5.464	5.2968	5.5527	5.6378	8.3428	5.7866	6.438	5.1591	5.477	5.0768	5.1775	3.991	4.3491	4.5981	6.2055	5.1506	4.6993	4.568	5.5027	5.3656	4.9103	4.5674	6.2153	5.9644	5.7101	5.029	5.1089	5.5466	5.6556	7.0136	4.7923	4.6328	5.1938	5.4922	5.8676	5.0339	5.4634	6.2122	4.9378	5.5478	5.7999	5.4496	4.8919	5.1775	7.8265	5.2067	4.7871	5.3533	4.6218	5.1081	5.3947	5.3649	6.3049	5.3854	5.6375	5.3223	4.4848	4.073	5.6337	6.2963
PF3D7_0804700.1	PF3D7_0804700.1;7	7	6.1146	5.896	6.318	5.5395	5.3695	5.3001	5.5957	4.4803	4.8694	5.7874	5.435	4.756	4.4469	4.1953	4.6288	5.2304	5.5122	4.7404	5.0387	6.5188	6.4968	4.292	4.9326	5.8058	5.0259	4.6622	5.4744	6.1052	6.0061	6.4148	6.56	4.673	5.6058	5.5295	4.8334	4.4087	4.8349	5.4026	6.0083	4.7887	4.8074	4.995	4.3978	6.5166	4.5607	5.7729	7.0581	5.5922	5.6085	4.1497	4.7661	4.8293	4.9593	6.5173	5.0426	5.1313	4.0583	5.4515	5.323	4.7296	6.5685	6.0164	6.4951	5.847	4.852	5.3262	5.2906	6.019	6.1837	5.36	5.2122	4.4647	5.3431	5.033	5.0356	5.51	6.3813	6.1884	5.4963	5.7947	5.3799	5.1185	5.6188	6.1981
PF3D7_0804700.1	PF3D7_0804700.1;8	8	6.2904	5.3558	5.5232	4.7076	4.4114	5.5056	4.144	3.3604	2.189	5.8982	6.0407	2.4777	5.5999	5.557	4.9439	5.151	5.1946	4.375	5.441	5.9718	6.2638	5.3509	4.5892	5.4456	5.6194	4.4243	4.6915	5.5677	6.2273	6.2529	5.4679	3.6971	5.5862	4.8723	2.6346	3.257	5.2791	5.7049	5.106	4.2585	5.3309	3.3118	5.2769	6.2413	4.985	5.5993	7.2376	5.6355	4.4429	5.1599	5.3695	4.4216	5.0045	5.8582	5.3288	5.4222	5.6288	5.3413	5.6871	5.5583	5.855	5.3501	5.8587	4.2623	4.3944	5.0396	4.3944	5.2869	7.4868	5.9035	6.1249	5.0815	5.4565	5.0215	5.2415	6.0592	5.8812	3.067	4.7687	4.9458	5.2642	4.5354	6.0804	6.4522
PF3D7_0804700.1	PF3D7_0804700.1;9	9	6.6747	5.1977	5.9239	3.8319	4.218	5.0913	5.1379	5.2847	4.1177	6.2063	4.319	5.4845	4.742	5.2555	4.3695	5.1135	5.2024	3.9598	4.9406	6.3969	6.758	5.7586	4.2728	5.8405	5.9227	5.1965	5.9248	5.9117	5.8814	6.3001	6.738	9.1793	5.2954	6.2132	5.0067	4.8977	4.2532	5.5665	3.9837	3.0268	4.218	4.4249	5.1655	6.0727	5.4731	5.1735	7.0131	5.5841	4.4822	5.233	4.6954	5.318	5.7758	5.3537	6.0832	6.155	4.554	4.5361	4.9796	4.7908	5.375	6.2126	7.3656	5.1534	5.228	5.3604	5.7257	4.9523	6.7958	5.2494	5.7458	4.5008	5.2559	4.2357	4.1977	5.2145	6.9045	7.57	4.6673	5.6845	4.6276	4.4738	6.1092	7.1554
PF3D7_0804700.1	PF3D7_0804700.1;10	10	5.0277	5.3291	5.8301	5.5308	4.7703	5.1882	5.1206	5.07	2.8699	6.1558	5.5838	4.9392	5.4696	2.8777	4.546	5.0605	5.6784	4.7447	3.8298	5.4877	5.6988	5.5239	5.5904	3.437	5.1875	3.4607	5.3388	4.3132	5.3837	5.8802	6.5259	4.4443	5.8359	5.2075	4.7803	5.4279	4.0383	4.2172	6.406	4.5723	5.6395	4.332	5.2369	5.2619	5.6522	4.4209	5.6968	5.4296	5.0802	3.6124	3.6758	4.5248	2.7225	5.6814	5.5521	5.1894	5.5201	5.6968	5.5537	4.0444	4.7241	6.0596	5.9126	5.2168	4.6369	5.6053	9.7707	5.7342	5.2016	4.717	4.3937	4.4561	4.5398	5.3223	4.6531	5.6485	6.7035	5.1469	5.6323	5.6401	5.0356	3.7824	5.2724	6.6058
PF3D7_0804700.1	PF3D7_0804700.1;11	11	6.1144	5.5382	5.0303	5.1256	4.3999	5.5604	4.5922	4.0583	4.943	5.7101	5.3705	7.7027	5.0531	5.4074	5.285	3.9212	5.6653	4.1811	4.6696	6.508	7.1774	4.6525	5.6305	4.8605	5.4899	3.9107	5.1436	5.4249	7.0104	5.9519	6.5127	4.375	5.3438	5.2935	5.04	4.8268	3.8709	5.0233	5.3409	3.9791	4.735	4.6662	4.281	5.7999	4.8309	3.6736	4.4148	5.877	4.1473	5.8017	4.669	6.7216	4.5236	5.8442	6.253	5.2795	4.8314	4.9964	5.2716	4.9905	6.5593	6.0889	6.0802	4.5801	5.8462	5.2071	4.5564	4.5204	7.1035	5.6439	5.8135	4.861	6.1278	5.0027	5.4764	5.8797	6.465	5.7398	6.07	5.5226	5.0081	4.3944	5.6502	7.3584
PF3D7_0804700.1	PF3D7_0804700.1;12	12	5.8107	5.7973	5.2261	5.2946	4.649	5.9991	4.5154	4.9887	3.8339	5.7926	5.4604	4.9686	5.0836	2.7698	5.9814	5.1404	5.435	5.7613	4.5904	6.7592	5.9905	5.0976	4.6147	5.4436	3.3031	4.1779	2.2048	5.2075	6.595	5.6716	5.8225	4.5323	6.1637	5.8045	4.5065	5.4538	5.3434	4.4751	5.337	4.0917	4.8634	4.582	5.6032	5.2373	5.1961	4.8885	6.1445	5.2961	5.0237	4.7153	5.855	5.4429	5.1424	5.3691	5.4935	4.7814	4.8232	5.2445	5.116	5.6121	5.4538	6.0845	5.5195	4.8048	5.709	5.057	5.1375	5.5616	6.0561	5.5768	5.0103	4.9369	5.3122	5.2608	6.6454	6.5746	6.9938	5.6056	6.5149	5.6704	5.7647	4.5625	6	6.9195
PF3D7_0804700.1	PF3D7_0804700.1;13	13	6.2928	5.6943	5.3834	5.3498	4.4783	5.1098	5.4413	5.0548	1.7181	5.4947	5.0836	5.6619	5.0644	5.4492	5.393	5.8975	5.135	4.6673	4.7312	5.851	6.033	3.9523	4.5868	5.4403	3.1938	4.8585	5.2376	5.5573	5.7952	5.9105	5.532	3.8359	4.61	3.6159	4.8309	4.0738	4.4356	5.3933	6.4153	4.2219	4.0548	4.7629	5.1902	5.4867	5.0955	3.7257	4.8006	5.0635	4.7897	4.7474	5.2976	5.4135	3.3992	6.116	4.7655	4.6439	5.7655	5.7602	4.9322	5.6436	5.4463	6.0938	5.4941	5.0841	5.2048	6.3661	5.0387	5.0475	6.5343	5.6174	3.9653	6.7331	5.0041	5.1052	5.7908	5.3896	6.2878	5.9639	5.803	4.6241	4.861	5.6115	5.572	7.8554
PF3D7_0804700.1	PF3D7_0804700.1;14	14	5.4634	5.2361	5.2869	4.4699	4.1489	5.2227	4.8435	4.1715	2.9467	5.8412	4.5242000000000004	5.295	5.6264	4.6798	4.5723	5.2133	5.3954	3.9855	5.2346	6.832	6.0781	5.9925	4.851	5.3705	4.696	4.9937	3.3992	4.3951	6.6703	5.9993	5.4097	3.7312	4.6485	5.0281	5.3834	4.8099	5.0531	5.0802	5.8846	4.7527	4.3785	4.0453	5.1064	5.3082	4.6837	4.6053	5.0938	5.3494	3.5185	4.2311	5.1957	4.7856	4.5795	5.332	5.189	4.6915	4.3723	5.1867	4.8222	4.5236	5.2589	6.4799	5.3466	5.625	5.1981	5.841	4.1375	4.0321	6.7427	4.5509	5.5382	6.3447	5.841	5.7592	5.5534	5.3702	6.023	5.7371	5.1243	4.9814	5.2612	3.729	5.3298	5.3806
PF3D7_0804700.1	PF3D7_0804700.1;15	15	5.7835	4.5656	4.6899	5.4426	3.5021	2.9373	5.5188	5.8694	4.3834	5.4712	5.0152	4.2157	5.3551	4.0583	5.2832	5.111	5.3071	4.9787	4.251	4.8243	4.9864	5.6611	5.1599	4.7076	4.8273	4.4175	4.5323	5.3151	6.0734	6.413	5.575	4.0514	3.9653	5.4754	4.121	4.0479	4.8649	4.843	5.3827	3.1667	4.6656	4.2141	3.4634	4.7197	4.6223	6.1825	5.6029	5.0264	3.9383	2.926	4.3882	4.8425	3.8146	5.669	5.5283	5.2176	4.8022	4.9805	5.1583	4.4463	5.0264	4.8227	5.51	4.8248	5.0947	4.842	4.0712	5.3363	4.9639	3.9919	4.6462	5.0807	4.7268	4.09	4.7082	5.5144	6.8227	5.6685	5.4979	4.9231	4.4607	4.1227	5.6786	5.7104
PF3D7_0804700.1	PF3D7_0804700.1;16	16	5.9982	5.3813	4.8929	3.9882	4.4995	4.8104	4.8963	5.6073	2.111	5.5515	1.6599	5.0405	5.4735	5.6467	4.4725	5.0639	4.7981	5.2694	3.101	5.2005	5.5062	4.7597	5.275	3.8074	5.2475	4.1611	7.4594	4.7756	6.1003	6.2937	5.5487	2.0531	4.3597	4.9514	4.6398	5.5762	5.6282	5.1416	5.9982	3.6439	5.9697	4.6147	5.1847	5.2118	4.1635	4.8802	4.5564	5.7782	5.1847	4.8846	4.7087	5.3245	4.0626	4.925	6.2523	5.7856	4.99	5.489	5.2615	5.2315	4.2388	6.7758	5.5154	5.1526	4.2943	6.2238	4.6427	5.392	6.1591	5.9303	5.1611	4.6229	6.5662	5.5607	4.8699	4.6798	7.8496	5.4909	4.8063	5.6582	6.4385	3.7203	5.6826	5.4456
PF3D7_0804700.1	PF3D7_0804700.1;17	17	6.6245	5.0139	5.8276	4.4356	4.8283	5.6221	4.8743	3.8217	3.3491	6.534	5.5638	5.7729	4.0522	5.6053	6.5248	4.3999	5.3237	7.1397	5.2787	6.9629	6.5868	3.8288	4.2133	5.3441	6.1759	4.5534	7.1865	4.2273	7.8536	6.367	5.7753	0.0704	5.8276	5.3248	4.6887	7.116	4.6041	6.3473	5.6826	3.7645	7.8181	5.0959	4.1052	4.6707	4.9174	5.5972	8.2141	8.2269	3.8237	5.9514	6.1336	5.6206	3.6747	5.876	6.636	5.9651	5.8765	5.2498	4.7501	3.9891	5.1859	6.7904	6.8892	3.6218	5.1934	6.4599	3.6496	4.8904	5.6812	6.1687	4.6058	5.3677	5.3345	5.742	5.8814	4.1546	6.9384	6.0431	6.0457	5.0166	6.7431	3.4128	4.6599	3.4621
PF3D7_0804700.1	PF3D7_0804700.1;18	18	7.2551	5.3858	6.3163	5.202	4.4182	5.9821	4.6317	5.1875	3.8084	5.934	5.9598	5.986	5.0913	7.7337	5.2657	5.6273	4.5777	6.7588	5.6758	7.3255	5.7186	5.8344	4.8022	7.3347	4.6977	4.5472	6.3129	5.3716	7.4839	5.5497	5.998	3.8826	6.7614	5.7618	3.3923	6.2116	4.8885	5.6384	5.9205	3.1293	6.5948	4.26	3.742	6.0208	6.4051	5.4783	6.0272	6.3327	5.5248	4.9378	5.7101	5.4845	2.2296	5.845	5.7856	5.6056	4.6398	5.6453	5.3359	5.8258	4.4588	6.6633	6.1894	3.1938	4.3875	5.4489	3.9718	4.3702	4.6814	7.0111	4.6276	3.5619	4.9579	5.5487	5.4692	6.074	7.5963	4.5185	5.3441	5.1387	5.9317	3.8895	5.6857	4.7876
PF3D7_0804700.1	PF3D7_0804700.1;19	19	6.6945	5.2506	5.2361	8.2574	5.7366	6.1214	4.4343	5.5264	2.3363	6.892	6.6063	5.6177	7.6981	7.1685	6.1212	5.7793	4.9681	7.4039	5.2529	5.2453	5.4864	5.3266	4.4673	3.8738	5.5951	3.5862	6.8913	5.1094	6.5359	5.9577	6.9846	3.8728	4.3778	6.4894	4.1699	6.4622	4.3356	6.7979	6.3345	4.4135	6.6814	5.1811	3.9782	5.1711	4.991	4.9919	6.0622	6.2464	5.2071	5.3533	4.5898	5.0378	2.5311	6.1953	5.0721	4.9519	4.0126	5.1177	4.903	4.8445	4.4396	7.1007	6.9527	5.5966	7.033	5.4403	4.6679	4.4403	4.2211	5.1914	4.435	4.7301	5.565	4.9088	4.3477	4.3406	8.0373	5.3892	5.3909	6.9294	5.251	4.9411	5.1436	3.8146
PF3D7_0804700.1	PF3D7_0804700.1;20	20	7.5337	5.2806	5.6174	6.7316	3.9307	5.9697	5.5567	5.4647	5.1301	7.5643	4.6129	7.2643	7.6531	4.5091	7.5685	5.8415	5.3716	6.7253	5.7889	5.1214	7.2075	5.318	4.8709	6.3576	5.6276	3.6542	7.7959	5.5981	5.9568	7.4779	8.7147	4.7511	7.0672	6.1973	4.9505	7.962	6.15	8.2763	7.6935	5.0631	5.4476	6.0099	5.26	5.6519	6.6392	6.5692	7.3211	7.4535	5.6197	7.1144	6.5686	4.5329	4.6724	5.8321	5.7293	5.5823	5.5106	5.9514	5.1293	4.5981	4.4594	9.8743	9.6678	6.4663	7.4444	6.0777	5.8301	4.859	6.0665	5.5292	5.649	4.9509	5.8963	6.2079	5.0334	4.1546	9.478	7.3595	7.1346	7.9464	6.3345	4.9435	5.7211	6.4906
PF3D7_0804700.1	PF3D7_0804700.1;21	21	6.7844	6.5364	5.3241	7.5883	4.5286	6.3611	5.6814	4.8243	4.3001	7.2421	5.5148	6.1538	7.0987	4.0635	5.6685	5.4902	6.6005	6.6413	8.0102	6.0259	6.4798	5.6296	5.1667	5.5711	5.8035	4.5317	10.4227	9.1648	6.28	5.0959	6.9914	4.3854	4.6548	6.5592	5.1558	10.6341	5.3961	6.9057	5.7115	8.1271	6.9365	4.3074	5.3273	4.4828	4.7038	5.2791	7.8723	4.8699	5.5348	5.3743	7.5865	4.6542	5.4219	6.6796	5.9681	5.2698	5.3016	6.15	5.441	5.3255	5.225	7.9991	7.1769	6.3947	7.5225	5.6381	6.0697	4.9406	5.3723	5.2323	7.4168	5.4336	4.7986	5.4141	5.2968	4.3813	8.2666	6.2069	7.4487	8.5661	6.1465	7.3826	5.0751	5.1131
PF3D7_0804700.1	PF3D7_0804700.1;22	22	6.0564	7.8115	5.3768	6.7141	2.9165	4.2048	4.1643	4.6041	3.067	5.7377	6.3183	6.1483	7.3647	3.1473	5.1223	4.9864	5.7931	6.5278	5.4686	6.5373	5.3635	5.4386	5.4436	7.6496	6.5136	4.9397	9.9678	5.745	7.5526	5.826	7.3605	4.4396	7.9754	6.4538	5.3302	9.9018	5.5798	5.7887	5.6775	7.4039	5.193	4.3785	4.2403	4.6058	5.1064	4.8192	6.4456	4.6177	4.3505	5.0579	4.5632	5.8339	4.0099	5.5595	5.8184	4.6943	5.4373	6.4962	5.4838	4.847	4.9208	6.6075	7.2103	4.1867	7.0612	6.3393	5.8258	6.079	4.0409	6.0836	4.5922	6.4761	6.6188	5.6232	5.3975	4.9727	7.3435	5.4715	6.2464	7.324	5.4584	4.3205	5.6044	5.9748
PF3D7_0804700.1	PF3D7_0804700.1;23	23	6.4931	6.2884	5.2005	6.0009	5.5583	5.9672	5.1847	4.5886	5.2913	5.8582	6.2405	4.9064	5.875	5.4578	5.7063	5.0824	5.5248	4.8324	5.9558	7.149	6.4177	4.5856	5.2513	5.2972	5.4542	4.8728	6.691	5.634	7.2654	5.8107	5.4067	5.0295	5.9784	6.0009	5.4696	7.2254	4.6124	6.4754	5.712	5.1607	5.7819	5.1886	5.4529	6.1297	5.1326	4.6971	6.3728	5.9814	4.6479	5.0023	4.9887	4.9326	5.2234	5.6656	5.1667	5.7298	5.9262	4.6182	4.889	5.0866	6.1493	5.9442	6.029	5.7525	9.5195	5.7671	5.1102	5.5835	7.1418	5.5625	5.4854	5.3733	5.2365	4.9959	5.3681	6.2722	6.6531	5.3583	6.5303	9.2359000000000009	6.8039	4.5273	6.1385	6.8008
PF3D7_0804700.1	PF3D7_0804700.1;24	24	6.3668	4.3334	5.1031	5.233	4.7252	5.2987	5.1643	4.366	4.717	6.2359	4.5975	4.3147	5.1894	5.3723	4.8048	5.5132	5.2001	5.4148	5.2865	6.6373	6.3038	5.3875	4.9667	5.7107	5.0631	5.6165	5.1164	5.1518	6.8436	6.0533	7.2293	5.7471	5.5261	5.0197	5.3516	4.433	4.9006	5.348	4.2426	5.0875	5.5601	8.6426	4.2957	6.188	5.527	4.4283	6.2242	6.1961	5.2716	4.85	5.3526	5.0343	4.1052	5.9665	4.8329	5.3933	5.3078	5.7845	5.7863	4.4647	6.1572	6.1483	5.0644	5.2544	5.8863	5.6778	5.0108	5.5308	6.9044	4.7751	4.934	5.7098	6.2876	4.9809	5.6648	7.2534	6.2265	5.5245	6.1829	5.7952	4.6803	3.845	5.8965	6.4005
PF3D7_0804700.1	PF3D7_0804700.1;25	25	5.9722	6.1344	5.0365	6.023	6.6075	5.5583	5.0281	4.3667	5.3642	5.9248	5.5298	4.6707	5.9692	6.2219	5.3858	5.2032	5.1457	3.5583	3.4263	6.6635	5.9882	5.7884	5.3509	5.9366	5.26	5.0639	4.4005	6.2754	7.2437	6.6064	6.2692	4.9575	5.3663	4.9098	5.9463	4.7533	3.9069	5.8222	5.2672	4.8797	3.541	5.1485	5.3125	5.4621	5.135	3.5072	5.354	4.8268	5.3143	4.6826	5.1326	5.3284	4.3999	7.5177	4.2772	4.9059	5.5053	5.5211	5.3201	4.8063	6.4968	5.6188	4.8359	4.4835	9.6076	5.2211	5.2353	5.4155	5.7495	5.3277	5.3023	4.2728	5.5829	4.0321	5.347	6.2642	6.8222	6.0435	4.8753	6.995	5.263	4.8237	6.0738	7.4391
PF3D7_0804700.1	PF3D7_0804700.1;26	26	6.4451	5.323	5.4199	5.812	5.4486	5.8565	5.3593	5.3302	4.1235	6.0058	5.4195	5.6264	4.9477	4.5166	4.5807	4.9914	6.1071	4.9155	4.6253	6.6961	6.3906	4.9064	5.6719	6.0288	6.098	5.4097	4.6502	5.2854	7.0189	5.7538	4.8339	5.0561	5.9117	5.3391	5.8084	4.6035	5.1715	5.4296	6.3969	4.6531	7.6405	4.26	5.2215	5.5144	5.218	5.1493	6.0448	5.3547	5.1069	2.8856	4.3799	4.4383	4.7882	6.5387	4.2765	5.2935	4.8161	6.0328	5.0444	4.9676	5.9977	5.6485	5.0479	5.2589	7.0548	4.857	4.189	5.2016	6.8235	5.4386	2.5801	5.6676	6.5706	4.6628	4.8344	6.4862	6.4024	5.6979	5.9284	7.1351	5.3205	3.6938	5.7071	6.8416
PF3D7_0804700.1	PF3D7_0804700.1;27	27	6.2804	4.8782	5.3413	5.8997	5.4002	5.1827	4.844	4.9288	4.682	6.377	4.2426	4.5053	5.1534	4.5509	4.0036	5.2238	5.9293	5.0108	5.0201	6.4041	5.8562	6.0494	6.0851	5.6439	5.1938	4.8659	5.3512	4.7866	6.5773	5.7785	6.4121	4.8997	5.9352	5.2884	4.6611	6.7294	5.3438	5.465	7.9789	4.9959	4.7793	4.5638	5.439	5.6596	5.1623	4.9625	5.0887	6.278	4.9439	4.7458	5.1615	5.7616	3.8953	6.8192	5.5264	5.7192	4.9869	5.5398	5.5711	4.7285	6.694	6.453	5.4436	5.0955	6.9111	4.5103	4.6082	5.5261	6.774	5.7782	3.8709	5.6882	6.5615	5.8912	5.2437	6.0533	6.7428	5.9009	6.0598	6.9677	4.554	5.3792	5.4303	6.9989
PF3D7_0804700.1	PF3D7_0804700.1;28	28	5.9759	5.7347	5.433	5.9764	4.8324	5.7785	5.1502	3.3306	3.9864	5.8288	5.8278	4.9855	5.5239	4.1177	4.6456	5.2731	5.3923	3.6724	5.1847	6.5433	6.8212	5.5853	5.3554	6.2382	5.2192	5.4419	6.0097	5.3005	6.6434	5.2798	6.4902	4.3868	6.3801	5.3345	5.5877	4.7639	5.4581	5.6085	5.9196	4.9891	4.8773	5.5807	5.0755	5.1607	5.8657	4.9001	5.7576	5.9205	5.0144	3.5398	5.374	5.8163	4.5141	5.9632	5.2828	4.9486	5.6291	5.757	5.8293	5.2319	5.9446	5.2968	5.1914	6.0072	5.6241	4.588	4.4816	4.904	6.8204	5.1743	4.1835	5.4022	6.8249	5.3147	5.4611	6.2596	5.9581	5.3074	5.701	6.4848	4.7803	4.2817	5.3565	6.9406
PF3D7_0804700.1	PF3D7_0804700.1;29	29	6.2688	4.8763	5.4084	5.2758	6.4778	4.5008	5.6687	4.1554	4.8909	6.194	5.6602	5.1763	5.7038	5.6753	4.2304	5.6522	5.9141	4.466	4.4568	5.4594	6.0575	5.4689	5.2327	5.2847	4.0858	5.5091	6.1741	5.0023	5.9984	6.2871	5.7931	4.986	6.8199	5.4043	5.4751	5.7233	5.6041	5.4983	5.6427	5.0233	4.846	5.4443	5.3802	4.3639	4.8435	6	5.223	5.9331	5.3198	4.9269	4.8972	5.6218	4.0268	7.0091	5.9416	4.2735	5.4841	7.3557	5.342	5.2946	6.2302	6.2267	5.4036	5.2048	7.1622	4.9556	4.295	5.5741	6.599	4.7104	3.0496	5.487	7.5198	5.2668	5.2619	6.5974	6.1081	5.6999	5.5333	7.0679	4.6758	4.2994	6.1884	6.3639
PF3D7_0804700.1	PF3D7_0804700.1;30	30	5.9734	4.9937	5.7344	5.7164	5.6971	5.4571	5.4482	4.4841	3.8094	5.4542	5.128	5.093	5.5928	2.669	4.6616	5.5046	5.7126	2.3533	4.7382	5.4896	5.8174	5.0909	5.0836	4.8629	4.6106	4.8997	5.6256	5.3796	6.101	6.1322	5.9533	4.8807	5.4386	5.4854	5.6218	4.3937	5.2578	5.8283	5.3085	5.2141	5.1489	5.2784	4.7939	4.7522	4.9435	5.4886	5.1603	4.8629	6.002	3.3103	6.1371	5.3995	4.5826	5.5814	5.0272	5.0032	3.9288	5.9598	5.739	4.5129	5.0942	6.6538	4.9241	4.6047	6.4472	5.4148	5.4269	6.2615	6.8826	4.235	4.8684	5.7247	6.1597	5.1127	6.0157	6.5181	6.2477	5.6296	6.0446	6.6213	5.0197	4.8758	4.9203	6.9768
PF3D7_0804700.1	PF3D7_0804700.1;31	31	6.5284	6.0674	5.5865	5.2843	4.3377	4.9946	5.1683	4.5021	2.7655	6.275	5.3223	5.1223	5.2083	4.2979	4.3096	6.3413	5.7206	4.9458	6.0813	5.7366	5.7304	4.4026	5.6017	5.3565	5.8102	4.4101	5.3875	5.0781	5.7159	6.2746	6.0164	4.9069	6.0266	5.0691	5.7903	3.6241	4.3951	4.5826	5.128	4.4443	1.6135	4.591	5.4722	4.811	4.8709	4.4634	4.756	5.5135	4.7054	4.851	6.8904	5.434	1.7398	6.0248	4.8074	4.9107	4.3147	6.0361	5.0193	4.4581	6.3595	5.8374	4.6375	4.6904	7.9523	4.7996	4.3498	5.4356	6.7382	5.3816	4.8043	5.497	6.7279	5.2415	3.6392	6.3406	6.3561	5.9371	6.8923	9.3069	4.7682	3.5644	6.0446	6.513
PF3D7_0804700.1	PF3D7_0804700.1;32	32	5.8263	5.9502	4.6792	5.5059	5.3579	5.9296	5.0548	4.6035	4.4938	5.3363	4.7296	5.44	5.599	4.5904	5.2578	5.3295	5.1863	3.756	4.6177	6.1841	6.5267	6.1162	4.0892	5.6582	5.2679	4.2373	4.8763	4.9832	6.7642	6.1564	5.9229	4.9406	6.1254	5.0605	4.9928	4.6831	5.2754	5.6559	5.7184	3.1342	4.8929	5.6352	4.6977	5.235	4.5141	4.735	5.4877	4.9322	4.5868	5.2426	5.4114	5.3052	5.6235	6.2447	5.532	4.5692	5.0264	6.8095	5.8657	5.1001	5.9921	5.3023	5.5441	5.3306	9.218	5.4731	4.7923	5.9477	7.099	5.4097	4.5892	5.6826	6.5162	6.0054	6.1471	6.7281	6.8048	5.6932	5.8804	9.7407	5.2024	5.3604	6.0208	6.6024
PF3D7_0804700.1	PF3D7_0804700.1;33	33	6.2194	6.3187	5.5892	5.9009	5.878	5.2731	4.7339	5.6812	4.1043	5.6061	6.0341	5.1687	5.9255	4.2898	5.4581	5.7653	5.5008	4.1514	5.7331	7.0515	6.8668	6.3009	6.1276	5.1847	6.0283	5.1603	4.3484	5.1579	6.9485	6.4464	5.7317	4.5589	5.6764	5.4899	4.7398	4.1169	5.7323	5.4101	6.0369	5.319	4.8649	5.9355	5.0413	4.9556	5.8914	5.4128	6.1526	5.2581	5.3052	5.2392	4.985	5.2813	5.1485	5.2102	5.2698	5.7293	4.4989	6.4799	6.9088	5.1969	5.8814	5.9081	5.2106	5.1027	5.1518	5.3284	5.8492	4.9184	7.3226	5.4689	5.1363	5.8672	7.1019	6.8344	5.9699	5.3961	6.6886	5.0913	6.5709	6.7405	3.2296	4.479	5.5506	6.6256
PF3D7_0804700.1	PF3D7_0804700.1;34	34	6.5427	5.4479	6.1293	6.6917	5.625	5.0241	5.717	4.0036	4.9639	6.5764	5.77	5.7957	5.8753	4.6118	5.5182	5.435	5.3288	4.9727	5.8948	7.2055	6.1753	5.7642	4.8079	6.0083	5.0488	5.6305	5.0032	4.9189	7.2353	6.1763	6.2525	4.7892	5.6496	4.5354	9.8956	3.1027	6.2882	6.2225	5.8194	4.0849	4.6147	8.7667	5.7049	5.8146	6.1475	5.8639	5.9855	6.4145	4.7965	5.7087	4.859	6.6008	4.0179	6.5832	4.4757	5.6513	6.0648	6.3288	7.9173	4.975	6.0239	6.7886	4.5945	5.3125	4.8314	5.4057	3.0161	5.2369	7.6883	5.6631	4.7323	5.0875	5.2502	7.0005	5.7866	6.1449	7.441	6.7856	7.2151	5.7304	4.497	5.6533	6.5204	8.3442
PF3D7_0804700.1	PF3D7_0804700.1;35	35	6.0898	6.0072	5.2211	6.0693	5.5527	7.2458	5.9586	5.3194	4.437	6.3466	5.5226	5.2615	5.9812	5.7751	5.0849	5.2887	5.5185	4.4828	5.8527	7.1705	6.3916	6.2767	7.6572	5.441	5.1675	4.9255	5.858	4.8914	6.7568	6.479	6.7114	6.7327	5.9623	6.1258	4.3597	3.5223	5.6106	6.1332	5.8912	5.0339	5.2798	8.5726	6.2961	5.6659	5.8726	4.926	5.7115	6.2847	4.4316	3.8718	5.6415	5.7436	3.2494	6.2651	4.3399	5.3001	4.9312	6.5615	9.1541	3.6358	6.2108	6.6679	6.3241	5.2946	4.546	5.1375	4.6485	5.8797	8.5614	5.4266	4.991	5.9279	7.2404	7.6476	5.594	5.9839	6.2623	7.1631	7.0595	5.4992	4.5898	4.9481	6.1334	8.5954
PF3D7_0804700.1	PF3D7_0804700.1;36	36	6.4283	6.132	5.4992	6.1117	5.2083	5.7126	5.0117	4.7082	5.4222	5.77	3.8856	5.5635	5.8128	4.7098	5.4793	5.7107	4.9995	2.7442	5.23	7.0976	6.8321	6.3576	4.8243	5.1408	4.4601	4.9378	5.2589	5.3551	7.8848	5.5702	6.7355	4.0072	5.7015	5.769	4.858	5.5702	5.23	4.969	5.1977	5.2619	5.0139	7.2353	5.8362	5.9614	5.1743	5.0695	5.4492	6.0475	5.0514	5.353	4.6747	6.1727	3.4074	5.7439	5.9493	3.9625	5.3705	7.0704	8.217	5.087	5.7252	6.1577	4.5361	5.3198	4.9425	5.6387	5.5795	6.0295	7.8041	5.0764	4.9914	5.0201	6.4094	6.7513	5.9093	5.5135	7.0036	6.0553	6.7214	5.8117	5.3309	4.7093	6.4155	7.4431
PF3D7_0804700.1	PF3D7_0804700.1;37	37	6.6786	6.1379	5.7853	6.0626	5.6182	5.9846	5.7554	4.5398	3.6323	6.6091	5.1131	3.8094	5.6817	4.025	5.602	5.6238	5.1775	3.9269	5.7869	7.2904	6.2716	6.1194	6.5002	4.9317	4.5223	5.0883	5.3125	4.3632	7.3661	6.1819	7.0933	4.7301	6.3341	4.7565	5.3999	3.6893	5.3313	4.0365	5.6823	5.1699	5.4158	5.1276	5.3241	5.6817	5.3038	4.8395	5.6508	6.2174	5.7068	5.3052	5.2954	5.3512	4.6479	6.4153	5.079	5.4575	4.0917	6.848	7.0421	4.3882	5.7247	6.5311	5.8517	5.3462	4.4026	5.7227	4.8243	5.0644	8.1141	5.106	5.0453	4.916	4.8455	5.191	5.2698	6.6868	6.8345	6.5072	7.0922	6.5686	5.6985	5.193	6.1355	6.9259
PF3D7_0804700.1	PF3D7_0804700.1;38	38	6.4772	5.9619	5.7658	6.2087	5.2338	5.8873	5.6988	3.5173	5.3957	6.6449	5.9155	5.0184	5.5376	4.5273	4.9896	5.2388	4.8763	3.6915	6.0018	7.4404	6.4949	6.2071	5.2346	5.7173	5.641	4.7153	4.6029	5.7317	6.8041	5.5786	6.544	4.266	6.1443	5.005	5.6235	4.6622	5.0112	5.3012	5.9921	5.4249	4.8743	6.0257	5.7684	5.7858	5.8592	4.1326	5.4588	7.8815	5.8597	6.0853	5.823	5.3413	3.8319	5.7197	5.3583	4.1843	5.0631	6.1398	6.3865	4.6599	5.8329	6.4904	5.8017	5.4621	5.5049	5.7164	4.6753	5.2957	8.2632	5.3709	4.479	5.4614	6.3523	6.5306	5.4912	6.2619	6.2683	5.6447	6.7986	5.4346	4.1993	5.1554	5.7756	7.6045
PF3D7_0804700.1	PF3D7_0804700.1;39	39	5.9653	5.9122	4.6915	5.6724	5.0103	5.4754	4.4249	5.0613	4.7929	5.947	5.7586	5.0175	4.9326	4.3462	5.2506	5.4232	4.1851	4.4249	5.0387	6.2313	5.4835	6.0025	4.8425	4.4828	5.1898	4.6392	4.235	5.1819	7.3516	5.7947	6.3171	4.3547	6.1264	5.691	5.0126	3.3674	4.5607	5.2813	5.8298	4.5304	6.0494	4.925	5.4419	5.7848	5.0023	4.4931	5.1073	5.5141	4.4822	5.2334	5.1493	4.4938	5.0951	5.8866	5.7993	4.3861	5.0347	6.2485	6.7419	4.4731	5.4192	6.1685	5.4273	4.1969	5.319	6.5821	4.2884	5.4627	7.3903	5.3494	3.9383	5.2593	6.1875	5.4864	5.5258	6.1024	6.2026	4.9165	6.4016	6.3923	5.6011	3.4489	5.8311	7.3352
PF3D7_0804700.1	PF3D7_0804700.1;40	40	6.3558	5.7926	5.581	6.3074	4.9179	5.5847	5.079	4.5466	4.431	5.8565	6.5929	5.6337	5.5518	4.211	4.9458	5.0281	5.1001	4.5814	5.3466	6.9105	6.2666	6.7126	5.4584	5.7118	5.1882	5.8887	5.1043	3.5484	6.6008	5.8965	6.4313	4.735	6.0963	5.2931	5.5478	5.0148	5.6091	5.5267	5.4761	5.1383	5.434	5.3176	5.2902	5.55	5.2384	4.2795	5.0639	5.632	4.0557	4.3016	3.9184	4.8232	2.257	6.1018	5.3778	5.266	5.5376	6.2915	6.6922	4.6645	5.7285	5.7557	4.8972	4.845	5.9628	5.2063	3.6029	4.8777	7.7283	5.6528	4.9612	5.6896	5.4356	5.4803	5.0609	6.3103	6.367	4.6865	6.8263	6.0058	4.5002	4.9016	5.4919	7.311
PF3D7_0804700.1	PF3D7_0804700.1;41	41	6.5758	5.6276	5.7323	5.3198	5.44	6.0135	5.1558	3.1043	4.8909	6.52	6.2504	5.7918	5.4656	4.2578	4.8875	4.7208	4.8929	4.0609	5.5756	7.3289	6.3593	6.0286	5.0479	6.3944	6.3432	4.9759	4.5002	4.9556	7.0219	5.7495	6.4798	4.0072	6.2557	5.5856	5.0518	4.3799	5.7355	5.6305	5.9968	5.6699	4.3327	4.8856	4.846	6.0056	5.5583	5.0772	5.8074	6.0132	5.0255	4.3356	5.8512	5.0976	3.5021	6.6618	5.8316	5.1727	5.2551	5.9486	6.7181	4.8237	6.8331	6.3498	5.4783	5.2087	4.5367	5.6954	5.1914	5.4951	7.5494	4.8694	5.2399	5.1202	6.1556	6.5838	5.0849	6.253	6.1262	6.3794	6.5902	6.4621	4.8243	4.8263	5.0396	7.2775
PF3D7_0804700.1	PF3D7_0804700.1;42	42	6.4434	6.1175	5.5354	6.4026	6.1653	6.2785	5.8248	5.625	4.8344	6.9682	5.6611	5.6141	5.2709	3.6702	6.2321	5.0453	4.848	5.0985	5.7369	7.2368	7.1354	6.3363	5.4673	5.8271	5.8696	4.8972	3.8258	4.1489	7.0865	6.2044	7.2777	5.5018	6.4197	5.8407	5.2238	3.8817	5.0121	4.9837	6.4674	5.5248	5.2574	3.4423	6.1759	6.1447	3.8227	5.7247	4.9676	6.3908	7.2148	4.1094	6.1254	5.7046	4.903	5.7538	5.4373	5.8283	5.1731	5.9793	5.3313	5.4598	6.2517	6.027	3.8943	6.1526	4.3597	5.2407	5.6707	4.9732	7.7459	5.4022	4.8125	5.8321	6.35	5.2464	6.0328	6.3094	6.0997	4.8807	7.0121	5.2649	4.6531	4.2001	5.8276	7.0467
PF3D7_0804700.1	PF3D7_0804700.1;43	43	6.4558	6.8194	5.223	6.2418	5.0755	4.6029	5.1867	3.5777	3.4423	5.4931	6.5938	4.9782	4.7517	5.0063	4.6685	5.8853	5.5573	4	5.691	8.9708	5.7002	6.7986	6.2172	5.9955	5.8202	4.9561	4.8615	5.4735	7.0589	5.9581	6.7791	5.6358	6.2277	5.4812	4.9635	4.2196	4.701	5.3441	6.3764	6.1233	4.8565	5.5622	5.3885	5.0409	5.769	4.0081	5.5798	5.7748	5.504	5.5524	4.9891	4.4944	4.2494	5.7658	4.5154	5.393	5.3466	6.0241	5.5401	5.7118	5.5607	6.4418	5.1367	5.5472	5.3219	5.1859	4.3868	5.5298	8.5915	5.9607	5.2972	5.1875	6.2617	4.9722	5.6433	6.3674	6.2418	6.8705	6.1087	6.1081	4.5254	4.7845	5.4845	7.2206
PF3D7_0804700.1	PF3D7_0804700.1;44	44	6.8034	5.9616	6.1412	6.0839	4.86	5.4764	5.5195	5.111	4.6206	6.0959	6.3553	5.667	5.0579	3	5.7425	5.1268	6.098	4.9284	4.3284	6.9661	6.86	5.6038	5.8153	5.585	6.6485	3.8227	4.963	5.9775	6.9684	6.6706	7.0259	5.4902	5.8094	5.9632	5.497	5.3947	5.6513	5.4443	5.5364	4.8369	5.0531	6.3377	5.9632	5.9409	4.6668	5.1787	6.0652	6.5726	5.4239	4.4182	6.1096	5.8721	4.9265	6.2858	5.5283	3.7929	5.4353	4.8885	6.1989	5.1591	5.8522	6.2176	5.5692	5.26	5.7054	5.7274	4.852	4.9439	7.6408	5.7431	5.5931	5.5524	5.6823	6.2447	5.8222	6.3811	7.1819	6.1633	6.591	6.2209	5.3778	5.8369	6.5786	7.1756
PF3D7_0804700.1	PF3D7_0804700.1;45	45	6.926	6.1221	4.5807	5.636	5.862	4.6182	5.3995	4.8929	4.852	6.7923	5.9991	4.9265	5.202	3.4725	5.3947	5.8215	6.4431	4.3356	5.6056	7.0431	7.2978	5.7377	5.7129	6.2976	7.418	4.5229	5.0682	5.151	6.9624	7.5317	6.9116	4.7054	6.904	7.2723	4.464	4.4296	6.0529	6.5762	6.5176	4.433	4.8268	7.1201	5.8746	6.6859	5.7323	4.4303	5.6772	6.4624	4.5521	4.6047	5.319	6.2771	5.6485	6.2795	5.4647	5.1663	5.8048	5.6991	5.1001	5.9117	6.5182	6.9643	6.005	4.8298	6.1677	4.7871	4.9575	5.8652	7.8217	5.0413	5.0148	5.1922	6.033	5.1202	5.3158	7.1325	6.9694	6.275	6.4179	6.273	4.8156	5.392	6.5264	7.286
PF3D7_0804700.1	PF3D7_0804700.1;46	46	6.5068	6.2067	5.9131	5.9734	5.746	5.0067	5.2994	4.856	4.2928	6.8271	5.4922	6.0811	5.9011	4.6041	5.6702	5.6724	5.5844	4.9819	5.3771	6.5824	6.9979	5.2052	5.3754	6.6147	7.4459	5.3954	5.9919	4.8243	6.8485	7.4144	6.7951	5.7477	6.6568	7.4813	5.0942	5.9484	7.4713	5.5644	6.5148	5.8817	7.2075	6.9556	5.0076	6.2988	5.3445	5.0197	5.7923	5.9081	5.3136	4.811	5.9509	5.5913	5.0103	6.027	4.4436	4.3262	5.4148	6.1383	5.8472	5.005	6.7739	6.1896	5.9488	4.7798	5.6061	5.238	5.2946	5.7947	7.3815	6.1247	5.0063	5.6633	5.9775	5.3391	5.6893	6.9109	7.0903	5.7584	6.1779	6.1534	3.2824	5.1534	6.0063	7.367
PF3D7_0804700.1	PF3D7_0804700.1;47	47	6.8874	5.572	5.4838	6.4451	5.4346	5.2906	5.497	4.8625	4.8555	6.1735	6.0264	5.7991	4.2638	3.7581	4.8268	5.0277	4.408	3.8379	4.9255	6.8667	7.1368	5.0811	6.002	6.805	7.917	3.4607	5.2957	4.295	6.7032	7.815	6.5446	5.9181	6.1916	8.549	3.2555	5.5046	5.4114	4.691	6.5373	3.5311	4.5379	6.6695	5.1408	6.3112	6.0544	5.5759	5.6954	5.4545	4.5868	6.3368	6.0444	5.3027	5.9632	6.4621	4.4256	4.1497	5.5463	6.2653	6.2434	3.5619	6.0374	6.0862	5.126	3.6792	5.3441	5.2769	5.9208	5.9995	6.8519	5.348	3.5373	5.3999	6.3399	5.025	5.7552	6.7779	6.9623	5.8912	5.2679	5.4496	4.8629	5.6539	5.0648	7.5845
PF3D7_0804700.1	PF3D7_0804700.1;48	48	6.3757	5.5847	5.3551	5.7947	5.4162	5.8875	4.649	5.5515	4.6064	6.3221	6.4046	5.133	5.8938	4.9695	4.8455	5.0704	6.2873	4.9064	5.6011	6.7221	7.0564	6.1661	6.7451	7.8072	8.6765	5.0224	4.2426	5.5656	6.5272	7.9592	6.6615	8.2611	7.5201	9.2784	5.1371	4.7371	6.6703	5.7931	6.2703	6.0546	4.9533	7.534	6.5514	5.1206	5.1371	5.1396	5.0117	7.8432	5.3158	6.1743	6.0081	6.4902	5.2122	6.3471	5.5198	5.7879	5.0272	7.5437	5.627	5.2739	6.6437	6.2737	5.8861	5.6562	5.9006	4.7565	5.0054	5.4472	6.7634	5.732	5.8301	6.0259	7.7014	4.4963	7.1378	6.0029	6.3171	5.9784	5.8336	6.1266	5.0121	5.9939	6.5283	6.9153
PF3D7_0804700.1	PF3D7_0804700.1;49	49	6.5581	5.706	5.1001	6.4617000000000004	5.1711	5.62	5.9442	4.9495	4.4535	5.4316	5.9683	5.5934	5.5113	3.1906	5.6174	5.1214	6.251	5.1922	5.3712	7.3481	6.7552	6.4952	5.5276	7.6581	7.2541	4.7882	5.2946	5.6574	7.3082	7.441	6.8485	5.9516	7.0018	8.0712	5.0866	4.7623	5.7156	5.0721	5.911	5.4931	4.6882	7.3878	5.5531	6.0785	6.0023	4.6887	5.8237	6.6767	6.9516	5.4423	6.3142	4.354	5.503	6.5951	4.1202	5.251	5.5619	5.943	5.6404	5.4896	6.8639	7.1785	5.9239	5.0798	5.2071	5.1214	5.098	5.2832	7.3675	4.8723	4.6753	5.1131	5.9509	5.6302	5.306	7.1496	7.8153	6.9092	6.3151	6.4214	4.4925	4.7148	5.9246	7.1902
PF3D7_0804700.1	PF3D7_0804700.1;50	50	6.7487	6.1154	5.441	6.188	6.7075	6.0277	8.3497	7.9768	5.1787	6.1465	5.8681	5.0917	4.4731	5.2238	5.3632	5.464	9.3382	4.8664	5.745	6.2502	6.4702	5.4634	5.0635	6.6571	7.724	4.8089	4.6887	7.0792	6.5978	7.0281	6.0407	2.9392	6.0717	8.1438	4.916	3.9662	5.2784	5.3705	7.0291	5.0228	5.1477	7.3683	3.9079	5.7306	5.917	5.0609	6.0503	9.2291	5.225	5.359	5.862	5.1803	4.9759	5.6185	4.7745	5.2802	4.5898	6.3927	5.9968	5.3388	7.619	6.7125	5.254	4.8258	5.3947	6.2163	4.9217	3.7866	7.8394	5.1064	4.7903	4.9639	5.6687	5.3374	4.7312	7.5513	7.1526	5.1799	5.1667	6.4854	4.2832	5.2506	5.4754	6.7334
PF3D7_0804700.1	PF3D7_0804700.1;51	51	7.0099	5.7358	4.7126	6.2532	6.2994	6.0687	8.3967	8.5192	5.8359	6.7886	5.9162	5.6594	5.4246	4.7913	5.9224	5.43	10.0685	2.6713	6.3959	6.9065	6.3074	5.8649	5.4611	6.9306	7.6129	5.6488	4.5466	7.1785	6.5144	7.2166	5.6282	4.1027	6.1206	8.6799	5.5261	2.842	5.7506	6.2655	8.3467	4.9093	5.2353	8.0081	6.1679	5.9484	5.7795	4.9991	4.9131	8.412	5.7347	5.5204	5.6253	5.7068	4.2102	6.0685	5.3785	4.8644	4.5771	5.8907	6.105	5.5176	8.487	6.0336	4.8664	5.5735	5.3802	5.3298	5.2895	4.7164	6.3029	6.0488	4.1465	5.3951	6.2211	6.0594	5.2161	8.1805	6.4752	6.0629	7.1023	6.7207	5.1514	5.4346	5.7203	7.2839
PF3D7_0804700.1	PF3D7_0804700.1;52	52	7.2596	5.8395	5.9683	6.6822	6.2666	7.2692	9.9992	9.7102	6.7174	7.3668	5.157	4.9509	5.2403	5.8086	6.5021	5.4303	11.0933	5.2884	6.2048	7.4768	6.4293	5.7806	4.4919	6.735	7.4138	5.4983	5.5173	9.495	7.543	6.9137	5.9821	4.9891	6.9474	7.6959	5.9674	5.1396	6.2977	5.497	8.0408	5.114	5.6662	6.7756	6.1227	6.949	5.9409	5.7493	4.8515	7.5447	4.5229	6.441	7.4639	5.6954	5.0126	6.0137	4.8012	6.0538	5.1827	6.1487	6.5779	5.7952	8.9403	5.8992000000000004	5.5546	5.714	5.6259	5.5395	4.9265	5.946	6.966	5.3266	5.2292	6.2263	6.4486	5.8502	5.3985	8.7419	6.6372	6.0415	6.3561	5.7458	4.1779	5.7181	5.8321	6.3939
PF3D7_0804700.1	PF3D7_0804700.1;53	53	6.1173	5.6291	5.7586	6.0603	6.1416	5.076	9.9018	9.9538	6.071	6.4938	4.796	5.3129	5.3999	6.8718	5.6764	5.0076	11.2707	6.1817	5.5154	7.4608	6.7938	5.9319	5.8457	6.9119	5.9227	4.8605	1.9635	8.7465	7.6208	6.5535	6.6154	4.5447	7.6098	6.2108	6.0219	3.6531	5.5087	6.3198	8.9095	4.7735	4.8904	6.8678	5.3172	6.5871	5.6375	4.497	6.0925	8.783	5.7382	6.3937	6.1204	5.5463	4.9864	5.5957	5.155	4.7175	5.4944	6.0974	6.2504	4.849	9.0285	6.4345	6.1999	6.1048	5.7238	5.3452	5.9286	5.4192	7.44	5.0807	5.0215	5.3473	6.6411	5.5491	6.033	9.0234	6.2885	6.5517	6.8968	5.1069	5.6993	6.3167	5.7428	7.0351
PF3D7_0804700.1	PF3D7_0804700.1;54	54	6.1717	5.7592	5.3865	5.8271	8.1319	5.2118	9.7865	10.9983	8.4752	6.2063	4.8709	5.503	5.5916	8.5996	4.6392	5.0635	11.7072	6.6555	9.0621	9.1612	5.3259	5.5925	5.4561	8.4763	5.9453	4.6311	4.9986	10.8613	8.5423	6.1187	6.0011	3.5198	8.3522	6.1896	5.2776	3.9514	4.8227	5.3363	10.162	5.1239	4.0514	6.34	5.6876	4.7431	4.2203	4.7214	6.1254	9.4461	4.9198	4.9968	6.6523	5.9107	5.0904	5.5931	5.3462	4.2935	5.281	6.1135	5.6008	5.2219	9.7026	6.1497	4.6011	4.917	5.1313	4.6525	4.5838	7.0257	7.89	5.5759	5.2683	5.1119	7.6158	5.2141	5.3402	9.5676	6.4453	5.3646	5.839	5.5021	4.6826	5.5132	7.203	7.0735
PF3D7_0804700.1	PF3D7_0804700.1;55	55	6.2966	6.1094	5.4419	7.7823	10.5418	6.1741	11.9057	13.0524	11.321	5.9588	5.8043	8.5624	8.3576	10.7934	5.5295	7.3247	13.283	8.9564	12.2115	10.7483	5.9581	5.779	4.9439	9.7101	8.7193	6.253	6.2722	12.2066	10.9974	6.5447	6.7053	5.4588	9.4385	8.6495	6.8632	5.9766	7.1635	5.1289	11.4253	5.025	4.7415	8.4575	7.0082	6.0639	5.9021	6.2477	5.9165	10.5876	6.0624	7.5085	9.7575	6.8008	8.5177	6.867	5.3523	6.4756	5.853	7.1215	6.2733	9.67	11.0494	6.7785	5.5625	6.8842	6.1777	6.5368	6.6712	6.7222	7.553	5.3611	6.0953	5.8212	7.9647	5.9079	9.3364	11.054	7.3351	7.3466	7.2948	6.3413	4.847	7.23	7.1767	6.9241
PF3D7_0804700.1	PF3D7_0804700.1;56	56	6.2731	5.4712	5.9134	7.0461	10.6162	4.9882	11.0999	12.0237	10.2468	5.8878	5.8836	7.9437	6.6765	11.0298	5.5176	6.4259	11.8364	7.0481	12.7703	10.5305	5.4584	4.8202	5.6789	6.7366	6.6026	5.694	4.917	12.7433	10.9843	7.5163	6.2987	5.4696	6.0732	6.4692	5.9855	5.5367	6.0056	5.8334	8.4526	5.0272	3.0339	9.0931	5.431	6.0164	5.6334	6.2329	6.5735	7.1848	4.342	6.1336	5.8181	5.8397	7.2729	5.9086	4.4456	5.3677	5.7887	5.8634	5.5729	7.24	10.1825	6.1359	6.0766	5.3754	4.0635	5.712	5.3154	5.8817	7.3449	4.916	6.5336	4.7027	7.0548	4.6831	7.4734	9.8937	6.9654	6.416	6.1987	6.514	5.3981	4.4383	5.7929	5.8875
PF3D7_0804700.1	PF3D7_0804700.1;57	57	6.2098	5.9362	5.4552	6.4515	9.9138	5.5176	10.6086	12.1224	10.5542	5.5494	5.1562	6.6067	6.7785	10.5254	5.2071	6.3425	12.3885	6.8376	10.1932	8.4536	5.8829	5.306	6.0442	5.2456	6.3399	6.5278	3.8943	9.9367	8.4364	7.4534	6.6232	5.2713	5.9561	6.9975	6.5018	5.1687	5.8457	5.9425	5.8422	4.9112	4.3834	11.0587	5.0678	5.7493	5.4532	5.9357	5.1235	5.6326	5.5768	5.4316	7.2581	6.0862	6.234	6.7943	5.5838	5.4545	5.251	6.5437	6.052	7.2081	9.4697	6.7625	7.169	5.2979	5.0479	5.9212	5.5898	4.393	7.2034	5.742	6.0097	5.7385	7.207	4.9179	6.5234	9.3471	6.7637	6.3625	6.7507	5.8968	5.4263	5.478	5.6704	7.0425
PF3D7_0804700.1	PF3D7_0804700.1;58	58	6.3894	6.4906	5.3663	5.8485	5.6585	5.1683	6.6628	7.8012	5.5469	6.7549	5.3944	5.4552	6.1465	6.5359	4.9819	5.6267	8.2681	7.6296	4.1882	7.855	7.1638	5.7361	6.5554	5.95	6.5767	5.2357	5.847	5.4063	7.8835	7.4833	7.2627	4.6679	6.5886	7.174	5.2219	5.922	5.4998	5.9241	5.9013	5.3789	5.3089	5.8326	5.5744	5.0509	5.3579	6.1967	6.5173	6.1396	3.4803	5.2102	5.645	5.7038	5.6854	6.6088	6.3236	5.7093	5.3205	5.2735	5.9028	6.8732	6.2568	6.3995	6.0879	5.6659	5.9117	5.2709	4.9141	5.9493	6.0341	5.7695	7.7098	6.0661	6.1936	5.1202	6.3635	5.0054	6.4146	6.0201	6.0097	5.6946	4.1194	4.2578	5.7085	7.8462
PF3D7_0804700.1	PF3D7_0804700.1;59	59	6.0585	6.0531	5.393	5.6191	5.5188	5.1264	5.4009	4.9406	4.8654	6.135	5.6596	4.9231	6.0972	5.2261	4.6713	5.8706	6.0561	6.1589	5.5717	6.5619	6.1344	5.3501	6.3311	4.7115	5.3176	4.9828	5.6656	5.5207	6.7115	5.2091	5.7184	5.4656	6.4736	6.1092	5.6355	4.7751	4.6153	5.6415	5.6531	5.8931	4.5686	4.9869	5.5841	4.9946	3.8885	5.3477	5.3406	4.9514	4.193	3.3132	4.9932	4.193	2.3334	6.3675	5.2536	4.6814	5.2612	4.9537	5.0687	4.9869	6.0144	6.1185	4.857	5.4087	3.4919	6.5762	4.9768	5.8107	7.2228	4.8415	6.0607	5.5276	6.1695	5.2821	6.1892	6.4502	6.6509	5.5276	6.0817	5.2972	5.9288	3.6713	5.8321	6.8879
PF3D7_0804700.1	PF3D7_0804700.1;60	60	6.453	5.5188	5.5726	5.4666	5.1735	5.6602	5.1542	5.0005	4.6496	6.4028	5.2288	4.3999	4.4627	3.5981	4.7043	5.7417	5.142	4.3284	3.7887	5.709	6.5814	5.2327	5.8465	6.2726	5.3092	5.408	4.3813	4.8694	6.453	5.9907	6.0613	6.0832	5.5103	5.7195	5.9699	3.7908	4.8782	6.1089	5.228	4.8802	4.7687	5.342	5.2506	4.7882	5.4168	4.8846	5.2357	5.7477	4.4705	5.6115	4.8084	5.9819	4.8058	6.3808	5.1751	3.8649	4.0108	5.859	5.6673	4.6628	6.2428	5.6741	5.3964	5.9241	3.7159	5.0475	4.6893	5.0747	6.8726	4.8733	5.3071	5.8209	6.0481	5.1268	5.5564	5.9937	6.7807	4.6662	5.8723	5.6118	4.3248	4.2203	5.504	6.6911
PF3D7_0804700.1	PF3D7_0804700.1;61	61	5.9986	4.6977	5.4396	5.9291	5.285	4.845	5.1089	3.9212	4.4343	5.3338	4.742	5.9117	5.8733	4.8298	4.7104	5.3653	5.0206	4.0365	5.1445	6.2823	5.9184	5.3892	5.4864	5.6772	4.5173	6.1299	4.8222	5.3327	6.3245	5.3992000000000004	6.302	3.7398	5.7533	5.467	6.1633	4.4738	4.6363	5.7703	6.1741	4.0959	4.2211	5.0501	5.7107	4.5577	5.0295	4.1651	5.9713	5.5786	5.0557	5.4074	5.7663	5.1497	2.5033	5.4259	5.281	4.4653	5.9193	6.0712	5.3501	4.4535	5.9598	5.076	4.2728	5.3089	5.5267	5.9866	4.7192	4.4989	5.8273	5.5395	5.4825	4.382	6.1865	5.5981	4.4718	6.6172	6.4136	4.8063	6.1223	5.2415	4.8565	3.2126	5.7439	6.4627
PF3D7_0804700.1	PF3D7_0804700.1;62	62	5.7779	5.7584	5.5419	5.6141	5.0405	5.3576	5.5699	4.995	5.0522	5.7153	5.0955	4.8909	4.5261	4.5981	4.4403	5.6809	5.3009	4.2141	4.9026	6.0301	7.1609	4.7861	5.5904	6.0383	5.554	5.4266	4.4886	6.1888	7.4434	6.2627	6.3377	4.7751	7.9249	4.917	5.6633	5.3988	5.2184	5.4323	5.7863	4.5248	4.7087	5.3241	5.4243	5.3554	4.696	5.07	5.1522	6.319	4.8104	4.4403	5.2032	5.4935	3.1489	5.8938	5.5975	4.7613	5.2165	5.691	5.7996	4.5072	5.8592	5.5379	5.2161	5.3705	6.5547	5.6174	4.479	5.8773	6.434	5.2664	5.4439	5.5043	6.2806	5.0807	5.4343	6.1045	6.7186	5.8921	5.0785	6.3208	6.4273	5.1408	5.4316	5.8288
PF3D7_0804700.1	PF3D7_0804700.1;63	63	6.4591	5.7282	5.6764	5.2506	4.6871	5.7455	5.3455	3.4841	4.144	5.8048	5.0635	4.9986	4.9184	3.1683	5.4601	5.238	5.0135	4.7115	4.8186	6.1108	6.1727	5.6744	4.6826	6.3614	3.7257	4.0618	3.5223	5.2373	6.4723	6.2871	5.7409	3.9745	5.9208	5.9458	4.7153	5.6188	5.2513	5.8647	4.9397	5.2795	4.7398	4.439	4.6803	5.0514	5.4002	3.9069	6.6356	6.0492	4.8475	4.5166	5.1859	4.9392	3.121	5.7884	5.1056	4.6871	5.477	5.2939	5.9395	3.1906	5.8347	5.0444	5.2008	5.373	4.9397	5.673	4.7787	4.9112	6.6038	5.2694	4.9699	5.1379	5.4731	4.7698	5.9013	5.8344	5.503	5.3995	6.0181	5.8532	6.0369	3.6599	5.581	6.3901
PF3D7_0804700.1	PF3D7_0804700.1;64	64	6.1249	5.1177	5.6296	6.1379	5.0785	4.8704	4.8268	5.0845	5.7793	5.9229	4.7777	4.8997	5.8846	4.2149	5.972	5.157	5.5487	4.504	5.6235	6.7521	6.2153	5.3719	5.9177	6.0864	5.669	4.8344	4.2449	4.9212	7.1592	6.4067	6.0834	2.488	6.2413	5.4279	5.3674	4.2441	5.3143	5.2223	5.0522	4.4403	5.0575	4.1659	5.4316	5.4867	5.8068	4.8605	5.4179	5.4741	5.0201	5.0836	5.916	5.128	4.6786	6.2557	4.5699	4.8151	4.8768	4.9477	5.5753	5.5043	6.0995	5.946	6.0725	5.4886	5.5735	6.0607	4.5273	5.3259	7.3165	5.6599	4.7126	5.2713	5.7879	4.1977	6.0126	6.1218	6.5458	5.7845	6.2161	6.0503	5.6602	4.8515	5.7118	7.2428
PF3D7_0804700.1	PF3D7_0804700.1;65	65	6.4875	5.2012	5.3981	6.3205	3.9625	5.8477	6.3054	5.3448	5.3885	6.3544	5.6721	5.275	5.9236	4.8625	4.8958	4.6769	5.1497	4.7323	5.5892	6.6924	6.5435	5.7274	5.1522	6.387	5.1014	4.4777	3.6893	5.9463	6.6761	6.9531	7.0864	4.6017	6.7249	6.0885	4.7887	4.3903	4.8674	5.5595	6.0839	4.7639	4.8135	3.847	5.8099	6.6441	5.2036	5.1064	6.2494	6.2215	5.7054	4.7366	5.7514	5.4912	4.6696	6.1568	4.6153	5.0387	4.488	5.5113	6.3183	5.4886	6.1422	6.086	4.2032	5.3284	6.4845	5.8186	4.7388	4.8288	7.1421	5.26	5.0063	5.1181	6.0045	5.5435	4.7592	5.6814	6.418	6.057	7.1571	5.2698	4.926	3.9809	6.0277	7.2612
PF3D7_0804700.1	PF3D7_0804700.1;66	66	6.1566	6.1847	5.995	5.0426	4.9054	4.9402	5.0334	5.0917	5.6185	5.7774	5.9713	4.1667	5.3961	4.8232	5.9741	5.1461	6.1214	4.3806	4.5874	7.179	6.6814	5.3906	5.3381	6.96	4.8258	5.5232	4.6525	4.4601	6.6605	5.9722	6.2521	4.2898	6.1693	5.7795	4.7581	3.6182	5.6738	5.1759	8.2693	4.5261	5.5326	4.7835	5.0483	4.5298	5.5211	3.8758	5.9131	8.402	5.263	3.2957	5.1918	6.1579	4.0951	5.8035	5.4222	4.2265	5.0444	6.532	4.991	5.2288	6.0717	5.7142	5.2327	5.0514	5.3431	6.1085	4.5644	5.4246	6.5645	4.9777	4.0197	4.9923	6.1291	5.5388	4.9584	6.5726	6.3284	5.1997	6.5457	5.6687	6.325	4.8807	5.7845	7.9294
PF3D7_0804700.1	PF3D7_0804700.1;67	67	6.2508	6.1299	5.3947	6.5857	5.5021	5.9451	5.4019	4.9658	4.6485	6.0845	5.6038	5.6244	5.5286	4.2441	4.9602	5.3761	5.1946	4.6758	5.6588	7.1392	6.1669	6.5986	5.1775	7.7751	5.5595	4.1177	6.3528	4.645	6.8034	6.716	6.7272	3.6554	7.884	4.8146	4.5002	4.6525	4.9495	6.0796	5.9646	4.6058	4.9932	4.5116	4.3882	5.9871	5.202	3.9165	6.3112	6.4859	3.8649	5.4841	5.4757	5.3248	4.2157	6.0437	4.1691	5.5509	4.4243	6.4728	6.1117	4.4738	6.6887	6.4065	6.017	5.3512	4.7866	5.4449	4.8812	5.5877	7.1887	5.2498	3.9269	5.2547	6.3908	5.4519	6.0815	4.6387	6.3668	5.6645	6.9222	5.8076	5.1579	5.0206	6.1512	7.0387
PF3D7_0804700.1	PF3D7_0804700.1;68	68	6.78	6.4783	6.1829	6.2715	4.8181	6.3707	5.3961	3.479	4.0815	6.7301	5.4466	5.2141	5.1607	4.2802	5.5744	5.6126	5.5913	3.61	5.3872	7.2466	6.2718	6.673	5.3049	7.9943	5.9079	5.6845	3.706	5.8669	6.3873	5.9303	6.3778	5.4009	7.6985	4.9184	5.6837	4.9528	5.4809	5.1715	5.6985	4.5021	4.916	5.2126	5.2832	5.8856	5.3964	5.5398	5.8909	5.4087	5.7331	3.7093	5.9148	5.9768	5.079	6.1605	5.7344	5.6591	4.408	6.1568	5.3103	3.8197	6.2513	6.3561	5.0738	5.6294	4.8909	4.9741	4.9288	5.1831	7.4502	5.6273	4.9035	5.5251	6.7197	5.1235	4.1898	6.2054	6.5566	6.098	6.7561	5.4293	4.9131	5.1619	6.2987	7.5783
PF3D7_0804700.1	PF3D7_0804700.1;69	69	6.3745	6.5932	6.5253	6.2834	5.4581	6.211	5.3975	3.9837	4.3597	6.6652	5.2566	6.3861	5.223	5.4922	5.228	5.407	5.1272	4.1375	5.7978	7.271	5.896	5.8875	5.6996	7.7079	5.5401	3.957	4.126	5.3107	7.3177	6.1381	7.0243	4.991	7.7678	5.3957	5.5192	4.9088	5.8595	5.7793	5.3712	5.8824	5.0152	4.554	5.2761	5.189	4.6513	5.7968	6.2948	5.8699	4.3082	6.8373	5.615	5.394	3.5898	6.4778	5.1538	4.1627	4.7692	7.2856	5.568	4.6247	6.6666	6.4453	5.1469	4.607	5.5841	5.133	5.4463	6.0583	7.5676	6.0512	5.3363	5.5258	7.8879	4.5361	5.9317	6.7752	6.3466	6.9379	6.9896	5.5801	4.9533	4.4822	6.0802	6.9353
PF3D7_0804700.1	PF3D7_0804700.1;70	70	6.3698	5.8567	5.6767	5.4195	5.5841	6.0361	5.2828	5.675	4.2735	6.1029	5.2513	5.6702	5.7366	4.2327	5.3628	5.4957	6.062	3.0875	6.192	6.9307	6.1289	6.4039	4.8017	6.2698	5.2961	4.2869	3.6206	4.5242000000000004	6.5165	6.5708	6.2532	2.905	6.8602	5.2754	4.7918	4.7876	5.0405	4.842	6.0442	4.6977	4.7803	4.5934	5.4043	4.9523	4.3868	4.7866	5.4838	5.701	5.9509	6.8602	5.496	5.7724	4.4403	5.2071	5.3834	6.0706	4.4026	4.6473	5.1342	5.0361	6.4074	6.3254	5.4172	5.1922	4.641	4.7592	5.2012	5.814	6.9506	5.6924	5.6554	5.2865	6.4453	5.1875	9.3643	6.6229	6.5868	5.243	6.667	6.0641	5.4148	5.5151	6.0435	7.3349
PF3D7_0804700.1	PF3D7_0804700.1;71	71	5.7821	5.9399	5.3234	6.0074	4.6599	6.3103	5.5236	5.2441	4.6381	6.4323	5.9516	4.0347	5.8199	4.6662	5.6648	6.0904	5.8447	4.6582	5.8025	7.045	6.4981	6.3366	4.7934	6.7438	4.3169	5.1671	3.8807	5.2199	6.919	6.477	6.2621	4.4356	7.3056	5.275	4.8405	4.1546	5.6885	5.3284	5.3273	4.7098	4.3971	4.8151	5.213	5.213	5.8309	5.5472	5.739	8.7088	5.5705	6.2761	5.5807	5.7552	3.5862	5.746	5.4502	5.607	5.7013	5.8255	5.9547	5.6073	5.8567	6.0866	6.6199	6.015	6.1391	5.2288	5.067	4.9326	7.5358	5.8342	5.5286	4.9551	5.673	3.5644	7.9473	6.8079	6.3152	5.9796	7.0591	6.1173	5.6135	4.3176	6.098	7.1817
PF3D7_0804700.1	PF3D7_0804700.1;72	72	6.132	5.9526	5.3834	5.4279	5.5844	5.5931	4.9612	5.2623	4.6444	6.7141	5.5945	4.251	5.2585	4.1914	6.057	5.9791	4.696	3.2141	5.969	6.9005	6.4922	5.8179	5.1711	7.4293	5.911	4.2227	4.0815	5.4992	7.9311	6.155	6.595	4.1969	7.3688	4.8904	5.4995	5.1946	4.99	6.387	5.51	5.0575	2.742	3.9533	6.0525	5.746	4.6427	3.7148	5.5546	6.0678	4.9016	5.9373	5.4774	5.3248	4.4796	6.4749	5.7442	5.704	5.2012	5.4124	5.4182	6.9325	6.0435	6.0883	4.3799	5.2288	4.319	4.9514	5.2873	5.5577	7.7287	4.3896	5.8334	5.6809	5.848	4.1276	6.6101	5.7339	6.3388	6.0137	6.5029	5.4323	4.7004	5.2772	5.6901	7.2392
PF3D7_0804700.1	PF3D7_0804700.1;73	73	6.6807	5.7869	4.9179	6.1643	4.6915	5.5832	4.7409	5.1823	5.2824	6.2957	5.5106	5.8711	6.2399	4.3785	6.0942	5.3799	5.5176	5.1993	5.6665	6.809	6.3194	6.3797	5.5072	7.8334	5.72	4.4731	3.7929	4.5065	6.266	6.5622	6.4898	5.7952	7.9066	4.8851	4.1587	4.0609	5.3698	6.1952	5.9293	5.7013	4.5723	4.8089	4.3455	5.8746	4.1635	4.4289	5.3241	9.7542	5.1338	6.5212	5.4909	5.9834	4.2411	6.0596	5.2024	4.5348	5.4647	6.3161	5.4951	5.5945	5.8753	6.4022	5.8748	4.3861	4.9495	4.7474	5.5723	5.7568	7.453	5.4002	4.4679	5.62	6.5937	5.9614	6.6894	6.132	7.1974	6.5647	7.1036	6.2087	5.5286	5.7178	5.7197	7.0831
PF3D7_0804700.1	PF3D7_0804700.1;74	74	6.7458	6.7542	5.3313	5.7581	5.3712	4.8495	5.8936	4.8629	1.3277	5.7884	5.4992	5.3684	5.8567	3.8797	5.1297	5.7054	5.5792	5.1631	5.3092	6.8602	6.7794	6.0409	4.4449	7.4167	5.1432	4.8104	5.1942	4.9736	6.1759	6.6819	6.8994	3.8856	7.1982	4.1309	4.6713	4.3505	4.1424	6.1243	6.3816	5.5904	5.2551	4.4893	5.5783	5.6097	5.7298	5.9957	6.1473	5.9326	3.0925	5.4735	5.4433	5.2048	4.6218	6.1001	5.2836	5.3736	5.742	6.1235	5.8807	4.8748	6.007	5.5741	5.0228	5.7214	5.9679	5.394	4.3757	5.5777	7.8369	5.561	5.2593	5.4439	6.4097	5.3096	7.0082	6.5788	6.7627	5.7674	6.8946	5.921	4.5491	4.3341	5.4449	6.8395
PF3D7_0804700.1	PF3D7_0804700.1;75	75	6.3271	6.2153	5.496	6.0235	5.4094	5.2342	5.7347	4.6611	4.7306	6.4756	5.1127	5.1256	5.3208	5.3635	4.3568	5.9262	5.9784	3.925	5.7493	6.7404	6.6899	6.1221	4.9026	8.4483	5.153	3.905	4.6633	4.5103	7.1142	6.7612	6.5286	5.2126	8.545	6.0697	5.8728	4.6899	4.9001	5.8807	6.2401	4.7474	5.1558	4.0152	5.8133	5.2634	4.7986	3.8895	5.6418	5.9656	5.8019	6.8314	5.9366	5.667	4.3778	6.3255	4.8664	6.1202	5.0925	5.6038	5.6625	7.216	6.269	6.2769	5.9413	5.6554	5.3352	4.9713	5.067	4.8525	6.6639	5.554	5.3023	4.5084	5.4492	5.1027	5.8273	6.3514	6.6854	7.5775	7.2973	5.98	3.7581	5.2157	5.5429	7.3527
PF3D7_0804700.1	PF3D7_0804700.1;76	76	6.7872	6.2036	5.9467	6.0923	5.8686	5.6421	6.0501	4.9855	5.51	6.7018	5.9277	5.0828	5.2288	4.7049	5.1771	6.1639	6.337	4.749	5.6857	7.869	6.6678	5.8963	6.0361	6.2672	5.1048	4.723	5.931	5.565	7.5886	7.8994	6.4433	5.0828	6.3785	5.1898	5.3951	4.0233	4.7404	5.013	5.4718	5.6915	10.9622	4.934	7.5942	5.4883	6.591	5.6296	6.7009	7.3646	5.7698	7.7057	5.3944	6.0494	5.7274	6.6318	5.5656	5.5329	4.7829	6.5278	6.0025	5.5223	6.2196	6.2517	7.571	4.943	5.7466	5.8851	5.6559	5.7219	8.5019	5.2791	6.4545	5.5046	6.9277	5.6516	9.2004	6.4111	6.9412	7.4795	6.3766	6.2643	4.7436	5.5534	5.9551	8.0119
PF3D7_0804700.1	PF3D7_0804700.1;77	77	8.4245	6.3647	6.1837	7.7489	6.5633	5.9662	6.6599	5.2578	6.3611	8.52	6.5204	9.758	7.6698	5.861	6.7831	6.3058	5.9269	7.7852	7.4056	9.1902	8.3729	7.0115	6.3482	7.0261	7.3439	6.4391	6.9045	7.5004	9.5024	7.7916	7.3282	5.4346	6.4026	7.0916	6.2955	7.7964	7.2126	6.3693	7.3756	5.9083	7.0732	5.9889	6.922	6.5378	7.1301	6.3198	7.2638	7.2004	7.0665	6.8718	6.7576	7.1535	7.9752	6.9393	6.7248	6.1336	5.6591	6.8183	6.8571	10.3151	7.4037	7.6075	6.4057	6.7618	6.8392	5.3757	6.7351	5.6516	8.9988	7.2522	6.1336	6.7266	8.1831	6.1787	11.8425	6.5875	9.0439	7.0795	6.8477	7.7811	6.2889	6.993	6.1671	8.2447
PF3D7_0804700.1	PF3D7_0804700.1;78	78	9.5989	5.7703	4.9764	6.2468	6.3547	6.4971	6.7996	5.7711	5.1239	8.6334	5.4832	6.7137	5.8495	6.1393	5.6162	6.1685	6.356	6.2534	6.1855	8.6231	6.3928	6.0164	6.1888	6.4419	6.1593	7.2313	5.0674	5.2832	8.6726	6.6857	6.5575	5.7306	6.4963	5.8858	7.6873	3.6927	4.0976	5.6778	6.0839	5.5527	6.4468	4.7263	7.1591	6.4009	7.1176	5.8846	6.3973	5.8286	6.5881	6.7238	6.1318	6.9164	6.4525	6.7455	8.2129	5.8455	7.7441	8.0149	6.4647	7.8283	7.2599	6.1391	6.0923	6.7518	6.7458	6.818	6.31	6.0261	6.6933	7.5517	5.6349	8.2578	8.923	5.0233	9.405	6.8638	7.0066	6.7325	6.4507	6.7245	5.7063	6.5563	6.202	7.2283
PF3D7_0804700.1	PF3D7_0804700.1;79	79	7.1943	5.4741	6.3089	6.1973	6.7592	5.1322	6.1285	4.7501	5.9355	6.3728	5.5916	6.463	5.9889	5.9095	4.8156	6.1404	6.9241	6.0283	6.5013	6.1367	6.5478	4.2854	6.7729	6.7276	5.714	5.2261	6.0123	6.3145	6.8898	7.0245	6.3154	4.5527	6.5051	5.998	5.4283	5.7206	6.6342	5.7814	5.8339	5.3399	5.3858	5.6294	5.6439	6.8509	4.8992000000000004	5.8422	6.5242000000000004	5.5771	6.225	6.3724	5.6141	6.3338	6.4363	6.4124	7.3303	5.582	4.8782	7.8147	6.4051	6.5035	6.2135	6.3386	5.7779	6.3261	6.2282	5.1795	6.4806	6.4989	6.8215	7.5088	6.0246	5.1997	8.1434	6.6589	7.5104	6.5361	6.6328	6.1892	6.5584	6.2559	6.0609	6.0083	6.7293	7.7102
PF3D7_0804700.1	PF3D7_0804700.1;80	80	6.9261	6.2069	6.6008	6.6622	7.015	6.205	6.5278	5.2961	5.4886	7.0006	6.1247	6.9649	5.9269	6.1735	6.0618	6.1657	6.0179	4.701	6.4341	6.976	6.4005	5.8637	6.753	6.3076	6.4601	5.8435	5.7156	5.7407	6.8527	6.5863	6.6103	8.0472	6.61	6.4	6.2263	5.0993	5.8497	5.8153	6.6066	7.6173	7.244	5.877	6.4291	7.4833	8.4915	6.2778	6.7991	6.6956	6.0764	6.3999	5.957	5.9357	9.0166	6.5489	8.3009	6.2653	5.8936	7.8855	6.2384	6.7271	6.9745	7.1922	5.9314	5.9138	6.2168	5.9057	6.0347	6.7463	6.7819	8.4262	7.2305	6.4123	8.4765	6.8679	7.1064	6.6812	7.072	6.7201	6.0492	6.5329	5.7584	6.189	6.6479	7.4239
PF3D7_0804700.1	PF3D7_0804700.1;81	81	6.1295	5.6285	5.8304	6.1125	4.4202	4.7382	5.8731	5.7621	4.6387	5.9091	5.2957	9.4452	5.7756	5.3034	4.8924	5.9062	6.7396	6.3646	5.0644	6.4263	5.1102	5.8278	5.9165	6.15	5.3709	4.9602	4.9406	3.7527	6.9458	6.3688	5.8527	5.6247	5.8415	6.0501	5.7903	3.8992	5.605	5.8222	5.8125	4.8324	5.1989	5.1148	8.3149	10.1277	4.2713	5.6927	5.6299	5.4012	5.4604	6.152	5.862	5.1424	8.7509	6.2403	8.6795	5.4735	5.7808	7.0041	7.2437	5.4828	5.9184	6.0201	5.8019	5.5236	5.7236	5.8525	5.8334	6.3489	8.7395	7.0189	6.267	5.7339	7.4374	6.5118	6.038	5.6673	6.5771	5.9359	5.8587	5.993	5.1942	5.7848	6.4699	8.032
PF3D7_0804700.1	PF3D7_0804700.1;82	82	8.5187	6.049	6.1657	6.5755	6.6659	6.278	6.5273	5.8637	5.2445	8.0697	5.9565	9.3113	6.3604	5.9821	5.7714	6.7339	6.6646	5.9741	5.811	6.9562	6.7159	5.72	6.9373	6.4405	5.7312	6.5019	7.4582	6.0429	7.2103	6.366	6.2713	6.1389	6.31	6.4625	7.3019	5.9855	6.674	6.4837	6.3501	6.4984	6.0889	5.8965	7.0138	9.8034	8.0445	5.9602	6.9115	6.2642	6.8585	6.3621	5.8777	6.1657	8.9562	6.9307	9.7016	5.7126	6.0919	7.4687	7.8654	5.5984	9.6419	6.4645	6.4825	5.1506	6.297	6.2566	6.2182	6.456	7.0578	10.0037	5.7584	6.3107	8.5338	7.4071	6.2602	8.8489	6.8866	6.6015	5.8829	6.5264	6.4311	6.4358	6.2737	7.2565
PF3D7_0804700.1	PF3D7_0804700.1;83	83	8.3582	6.6653	6.3498	5.8667	5.8001	6.0938	5.6159	5.1102	3.6758	8.5119	5.4963	5.6389	5.704	5.0652	5.55	5.0959	6.1406	4.8575	5.8919	7.6433	6.0224	6.1685	5.0613	6.027	6.0237	4.3944	8.4333	5.2063	8.0637	6.1574	5.8741	5.1289	6.367	6.5429	5.6823	6.9742	5.4243	5.6424	5.9303	6.9628	4.857	4.4128	7.8167	10.1258	7.7861	5.7112	6.9497	6.4661	6.4812	6.8788	6.193	5.814	8.908	6.6411	8.7755	5.9186	4.9359	9.5007	8.757	5.1276	8.1173	6.1829	7.9881	5.8597	5.0268	7.473	5.3423	5.3547	7.3079	6.9814	6.6496	6.2726	9.2105	7.3798	6.2968	8.1592	7.4793	7.1447	6.3808	5.6334	7.1112	5.06	6.2481	7.5129
PF3D7_0804700.1	PF3D7_0804700.1;84	84	8.963	5.8977	6.1148	5.8994	6.7783	6.097	5.7004	6.0972	5.2623	8.8439	6.1916	6.4843	5.7965	6.3255	6.3277	6.0583	6.7348	4.4012	6.0672	8.4667	6.3399	5.8004	6.6302	7.2442	7.0044	5.814	9.6351	5.4601	8.3419	6.2197	6.1675	5.6619	6.8311	6.8964	4.8495	7.6379	5.195	6.7546	7.044	5.4222	6.4888	5.1506	8.6299	11.2736	9.1981	5.682	7.458	6.484	6.8422	6.8076	6.1365	5.8634	9.5934	8.0646	10.3959	5.0009	5.3882	10.2802	9.1311	6.0745	9.3281	6.7845	7.3811	4.6282	6.5587	7.0123	6.5214	5.954	6.8371	9.2777	7.1001	6.5353	10.5708	7.9885	6.4686	8.9015	7.1972	6.8935	6.6695	5.934	7.0849	6.218	6.0193	7.7846
PF3D7_0804700.1	PF3D7_0804700.1;85	85	7.6259	5.3334	5.5798	6.4725	4.5323	6.2093	5.9098	5.1424	5.0531	8.0042	5.4835	6.2617	5.9706	4.1367	5.935	4.6171	5.756	4.852	5.7369	7.7598	6.1821	5.3122	6.5348	6.9543	6.9697	2.2957	8.8351	5.5419	6.8872	6.2371	6.1256	6.1137	6.6724	6.5709	4.7581	6.6993	4.4555	5.7396	7.4623	5.0505	6.3935	5.6988	8.2207	11.711	7.7375	5.7743	6.2758	7.63	7.0329	8.5189	6.5343	5.78	8.4725	7.5045	7.7105	5.3988	5.804	8.8589	8.7161	5.0281	9.1728	6.1256	6.9336	4.8679	5.6061	8.3411	5.9896	5.6622	7.2099	6.9814	6.3815	4.8364	10.1167	7.447	5.9665	8.7607	6.6459	7.2315	5.8701	6.3291	7.951	5.408	6.3896	7.6363
PF3D7_0804700.1	PF3D7_0804700.1;86	86	9.5158	6.1256	5.9903	6.5198	5.4243	7.1135	6.2961	5.7126	4.7655	9.4711	6.8499	8.5844	5.5229	5.6032	7.7429	6.3776	5.8836	6.2221	5.7054	8.6093	6.2869	5.3154	7.9453	7.0517	7.0991	6.114	8.6634	5.4259	8.9563	6.939	6.7694	8.9777	7.6412	7.1242	6.3165	8.0069	3.9383	6.5087	8.1591	6.6753	5.4673	5.6971	7.9257	11.09	8.3799	4.1293	7.578	8.1173	7.9109	8.5915	6.8505	6.2981	8.7718	8.1486	8.5754	5.3792	6.074	9.6305	9.29	5.9488	10.2726	6.7355	8.169	5.6174	6.6014	7.6848	6.0272	5.4931	8.7057	9.2913	6.5512	6.6795	10.1689	8.8011	6.5037	9.6903	6.975	9.4449	6.4341	5.7511	7.9007	5.6809	6.6709	8.7151
PF3D7_0804700.1	PF3D7_0804700.1;87	87	9.3404	6.8809	6.2147	6.4571	4.3561	5.9662	5.878	4.3455	5.6645	9.3185	6.9435	8.6225	5.4931	3.859	6.4303	6.0781	6.0529	5.1289	4.4601	8.8023	7.2116	5.9736	6.1589	6.0785	7.2836	3.669	8.5511	5.0308	8.351	6.9988	5.5163	5.5786	6.9729	6.6879	5.0892	8.1398	5.3614	5.5065	7.6718	8.6593	5.1679	7.1219	5.8647	11.1358	8.8122	5.5677	6.8344	7.7607	6.5636	7.8839	5.9607	5.9814	8.4004	8.6795	6.6579	5.6559	5.2052	9.4854	9.2807	5.7879	9.783	6.6751	9.0672	7.4452	4.2273	8.0973	5.2769	6.111	7.9159	8.0871	6.4714	6.0902	9.9255	7.3865	5.9281	9.2872	6.8241	8.121	7.3239	5.3288	7.313	5.7309	6.3427	8.0151
PF3D7_0804700.1	PF3D7_0804700.1;88	88	9.4136	5.8334	5.9406	6.4126	4.9764	6.9565	5.4273	5.4276	5.3796	9.5936	5.5261	6.0702	5.729	4.7225	6.3425	5.9993	6.4464	4.9986	6.0319	8.9869	6.6433	5.9565	6.7324	7.262	6.9676	4.2311	8.4027	6.4294	8.8279	7.889	6.9376	7.0097	7.2523	6.3503	6.0721	7.8268	5.9934	5.9715	7.738	4.4429	7.5556	5.8094	8.6514	11.2471	9.1269	5.88	7.1012	8.2418	6.6855	7.1609	6.0047	5.7621	9.1778	7.7924	8.0229	5.6058	5.8374	9.3261	9.3898	5.4366	8.437	7.2356	7.7511	5.4925	4.4653	8.5644	5.7986	6.7679	8.0629	8.0699	7.2759	5.6899	9.9888	8.1082	6.7321	7.9712	7.6234	8.0701	5.9491	5.7002	8.2928	5.1247	7.0561	8.8015
PF3D7_0804700.1	PF3D7_0804700.1;89	89	7.7547	5.6616	5.3978	6.7119	4.5273	5.6349	5.5046	5.6713	3.479	7.2605	5.9453	5.6144	5.7939	5.1542	7.2694	6.2252	5.4986	5.4476	5.2735	8.2563	5.6352	6.6288	6.1601	5.9158	6.4762	5.4506	7.5029	5.6806	8.2286	6.1589	6.904	6.3122	6.853	6.6859	4.4938	6.4992	5.1603	5.6829	8.1205	3.6159	4.8649	6.64	8.3325	10.8043	7.1534	3.6041	6.4222	9.0396	5.879	6.4301	6.9619	5.1679	9.2471	7.7378	5.2399	5.4777	5.3331	10.206	9.763	4.6831	8.8162	6.7844	6.6079	6.2192	5.8819	7.1716	6.9366	5.8873	8.7954	5.8522	5.7361	6.076	10.6911	8.188	5.9153	8.577	6.9727	7.8166	7.2901	6.1827	7.3575	5.2887	6.3983	9.5635
PF3D7_0804700.1	PF3D7_0804700.1;90	90	7.4264	5.6082	4.9722	6.0783	5.204	8.5882	5.843	4.9864	3.067	7.5765	5.9766	4.9131	5.114	4.3023	8.3862	5.1819	5.3194	5.2891	5.5619	8.0573	6.7182	6.0088	6.5289	6.1191	5.9572	4.797	8.4403	6.4141	8.1501	6.5632	6.5046	5.9364	6.419	6.791	4.3625	6.0518	4.9288	6.1231	7.6762	4.916	5.1481	4.6954	7.3951	10.3535	5.8674	4.7923	7.5076	7.6724	6.0535	7.9124	7.2968	5.3885	9.221	5.8999	5.2483	5.7442	6.5872	6.5364	8.6111	5.9635	9.2084	5.8306	7.7268	7.836	5.8273	7.5102	5.934	5.6814	8.9836	4.4568	5.9107	7.3488	6.5437	7.0756	5.9241	8.9624	7.3926	9.0258	7.2909	6.0868	8.1563	5.6582	6.1865	7.859
PF3D7_0804700.1	PF3D7_0804700.1;91	91	6.4904	5.3903	5.31	6.4765	5.4679	6.1383	7.7076	7.2098	3.6088	6.7413	5.4118	5.532	5.1473	4.5229	6.6974	6.1504	8.3632	4.7845	5.5011	7.1235	6.2711	6.388	5.7908	7.3303	6.7268	5.0219	4.5934	6.3654	8.1227	6.4857	6.0244	4.2965	6.3484	7.0808	4.9307	6.1045	4.3169	5.8748	7.5904	5.8492	5.2102	6.1479	5.1707	10.3654	5.5604	4.8017	6.5554	7.6859	5.9189	6.0092	6.9317	6.3252	5.2555	6.0783	5.4111	5.9554	5.6716	6.2941	7.8946	5.3374	9.7952	7.1065	6.2352	6.3992000000000004	4.8237	7.2859	6.0159	4.4989	7.574	6.4573	5.0708	5.5951	6.9345	6.8926	6.0472	8.7903	7.1665	6.5692	7.4464	6.3579	7.0373	5.1815	6.0779	8.1186
PF3D7_0804700.1	PF3D7_0804700.1;94	94	6.8917	6.1169	5.7197	6.9445	5.3259	7.9118	6.0751	5.342	3.7666	6.6154	6.0721	5.2441	5.796	4.8924	7.3802	5.6879	5.5258	4.9383	5.4209	7.3119	6.4133	6.5463	8.1023	6.4453	5.8694	4.85	2.7803	5.8507	7.4146	6.6058	6.3903	6.6702	6.4065	6.0747	5.4673	5.4705	5.4209	5.5005	7.5144	4.8364	5.904	5.6467	6.9824	9.4164	5.0725	4.8099	5.851	7.6491	5.7506	6.5881	6.9842	5.3985	5.9435	6.7984	6.1175	4.8817	6.3621	6.9355	6.0123	5.6588	8.6124	6.6439	6.4778	6.8667	4.9505	7.2697	5.2475	5.2079	8.5973	5.757	5.7988	6.5844	7.4119	4.9551	6.3859	7.9442	6.9762	8.4725	7.265	6.2046	7.0661	6.432	5.6129	8.2512
PF3D7_0804700.1	PF3D7_0804700.1;95	95	6.8665	5.3438	6.3911	6.0085	4.889	7.2868	4.9764	5.575	5.3909	6.8107	6.6525	5.9722	5.5993	4.2219	9.1245	6.1481	4.8704	4.1144	5.1218	7.7426	6.4532	6.224	6.1164	6.6253	5.0544	3.8012	1.8718	5.5589	7.4495	6.3187	6.8712	5.3785	6.1609	5.9227	3.0531	4.9136	4.1739	5.9855	8.3973	4.7623	5.4957	5.9177	6.6002	9.7708	6.2018	5.4316	6.286	6.973	5.7082	6.3343	6.2847	4.7301	5.5401	6.2161	4.8435	6.1953	6.076	7.1357	6.3289	5.0272	8.6661	7.0637	7.6461	6.6397	5.5132	6.4599	6.2517	4.8435	8.4272	6.0817	5.1851	7.5248	6.406	5.7412	5.1102	8.5703	7.1371	7.6938	7.4518	6.3976	6.8445	6.0241	5.7527	7.7726
PF3D7_0804700.1	PF3D7_0804700.1;96	96	7.4283	6.3397	5.6091	6.0902	5.51	9.2091	5.889	4.9773	5.1723	6.9242	7.1421	5.3423	4.9787	4.9616	7.8768	5.7764	5.7522	5.93	5.5286	7.6258	7.7817	6.1765	5.5999	6.879	6.4824	5.0457	6.1534	5.189	7.0873	6.5947	6.5866	5.7203	7.057	5.9423	5.8009	6.1973	4.62	7.2823	7.9698	5.2396	7.9529	7.7404	8.133	10.128	6.5048	5.4588	6.3626	7.8088	6.6324	7.0923	6.6257	5.6247	5.4666	6.6447	5.3961	5.1355	5.689	7.9605	6.9364	5.0717	8.6915	5.9948	7.2629	7.5491	5.8291	7.5818	6.1048	5.4413	7.6969	5.8359	5.9062	5.8741	7.9448	4.9547	6.1443	8.3115	7.4263	9.7964	7.4219	7.5789	7.1598	5.785	5.9727	8.4736
PF3D7_0804700.1	PF3D7_0804700.1;97	97	6.9366	5.7107	6.1037	6.5171	5.3291	7.2755	5.3816	4.6893	4.3736	7.1362	5.8397	4.1603	4.541	3.8309	8.3174	5.3656	5.6921	6.4126	5.057	7.0524	5.7137	6.4051	4.9819	6.7186	6.5339	4.6859	5.6138	5.915	7.3555	6.3672	6.4963	3.9477	6.7673	6.351	4.2016	6.9837	5.3586	5.5298	7.1175	5.7663	5.2246	7.3055	8.5543	10.7156	4.9919	5.5188	6.7385	7.2555	5.6421	6.388	8.0217	4.9914	4.8968	6.3889	5.3618	4.382	5.1703	6.7049	6.5223	5.5454	9.1247	6.4034	6.6305	6.5477	5.3512	7.2989	6.111	5.4575	7.7239	6.1723	4.4705	5.9577	7.2202	5.9047	6.005	9.288	6.6106	6.7043	6.942	6.575	6.0813	6.3096	6.3271	7.665
PF3D7_0804700.1	PF3D7_0804700.1;98	98	7.6226	5.8122	5.8122	5.114	5.2653	8.9923	4.9026	4.6758	3.7814	7.5704	5.4679	5.6571	5.3118	4.7708	7.6144	5.4754	5.288	3.4236	4.9718	7.3235	6.2155	6.4621	6.5118	7.8964	5.3768	5.3071	3.5632	5.3089	7.2304	6.5785	5.9381	6.3045	6.3667	6.599	5.8472	4.926	5.6885	5.7206	7.367	5.6238	5.5984	6.3595	5.5454	9.3748	6.6439	5.2016	7.1591	7.3098	6.7462	5.2219	6.9196	5.1094	5.6665	7.1508	4.9914	4.7344	6.996	6.1948	5.709	5.0356	9.6549	6.3968	5.761	5.9665	5.6536	6.4679	4.8634	5.3316	7.1137	5.9364	5.643	7.0583	7.6638	4.6076	6.1229	8.4446	6.7791	7.6135	7.2855	5.7282	7.6524	4.9402	6.2365	7.3943
PF3D7_0804700.1	PF3D7_0804700.1;99	99	7.1265	5.6996	5.2994	6.4351	5.6755	8.7578	6.0025	6.3034	3.8207	6.9676	6.8537	5.6421	6.2108	5.3512	8.6836	6.483	6.9181	5.4256	6.1152	8.4123	6.8469	6.191	6.1432	7.0853	6.5463	5.2694	5.3441	5.6943	7.8866	6.8966	6.354	4.7501	6.9386	5.847	5.3096	5.8819	5.2668	5.3413	7.5882	4.3462	5.2642	6.0301	6.1574	10.8075	5.4598	5.7115	7.3431	7.8331	6.5242000000000004	5.3688	7.7669	5.111	5.1867	6.6641	5.1346	3.5361	6.2746	6.8133	6.375	4.845	9.6933	6.6311	8.1433	6.6382	6.1745	7.5931	6.4423	5.7803	7.8644	4.7944	5.6221	7.0919	6.9105	5.1465	5.4515	9.1412	6.9958	7.552	6.5761	5.6755	7.7214	6.5289	6.5086	7.2909
PF3D7_0804700.1	PF3D7_0804700.1;102	102	7.8723	6.3572	5.9711	7.3884	5.2585	8.8509	6.5682	5.4396	4.1506	7.7125	6.0208	6.0616	6.1867	5.2821	9.9192	6.4652	6.7249	4.7787	6.1344	7.9138	6.3107	6.1071	6.2946	6.8065	7.7944	5.1309	5.1651	5.2083	7.627	6.7486	6.9907	6.0663	7.0032	7.5402	6.466	4.6837	5.6288	5.439	6.896	7.4707	6.0579	5.7819	8.9485	11.8141	6.8675	5.8143	8.3756	6.6229	6.6084	6.6063	8.0251	4.8694	7.0944	7.6378	4.841	6.1532	8.163	7.0656	7.0407	6.0261	8.454	7.2546	8.0696	7.0477	6.1373	7.7967	5.1707	5.3295	9.1136	5.5865	6.5203	7.7837	7.3966	5.8291	6.23	8.0443	7.7565	7.1931	8.2014	8.1591	7.8129	5.4617000000000004	6.8775	8.6274
PF3D7_0804700.1	PF3D7_0804700.1;103	103	9.8513	7.3108	6.7085	7.7838	6.9445	11.1593	8.2689	6.5593	7.7903	8.9458	10.4985	8.3161	8.5735	6.9806	10.9217	7.8091	7.2662	7.814	5.7263	10.0425	7.4719	7.235	8.946	9.1236	8.1845	4.5122	10.0247	7.2991	10.1149	8.9291	7.9048	9.0695	8.5585	9.1134	6.2806	8.7914	6.2564	8.2524	6.6985	7.8955	7.2413	7.7119	10.9998	12.9108	10.7779	6.6878	8.3901	8.7328	6.7212	9.3304	9.6508	7.7213	8.956	8.8075	6.9337	7.3918	8.9803	7.8152	7.3929	7.5327	11.1664	9.7079	12.0665	11.008	8.9544	9.4528	7.856	6.7882	10.0163	7.2865	6.7779	9.1746	9.3031	7.548	8.3212	10.7551	9.0583	10.6971	10.7957	9.8027	9.1803	9.2031	8.2734	8.8095
PF3D7_0804700.1	PF3D7_0804700.1;104	104	6.9776	5.8099	5.3646	7.5275	6.0787	9.783	6.273	5.7178	5.135	7.1402	6.0431	6.0566	7.1545	5.3012	7.1021	7.1167	6.4629	4.1416	6.029	7.2885	6.9277	5.2731	6.6215	6.7208	9.0282	4.1094	6.2304	5.5276	7.4097	7.3126	6.573	5.1687	7.489	9.6611	4.7197	5.1558	4.7939	6.3045	6.4325	6.4261	8.5883	5.4168	8.6174	11.6358	6.5609	5.8184	6.9847	7.2463	6.717	5.3455	8.0031	6.7747	6.045	6.7451	5.1775	4.8909	7.2337	8.3096	6.9159	5.5339	8.2066	7.0293	8.0338	8.2717	7.6183	9.067	5.8885	5.6378	9.115	5.3262	6.8455	6.5446	8.1292	6.4428	6.7027	8.2567	7.6104	9.0628	8.1211	7.2504	8.7359000000000009	6.3794	6.0631	9.5317
PF3D7_0804700.1	PF3D7_0804700.1;105	105	8.233	6.379	6.2485	7.7842	5.8477	8.9076	6.9562	5.5444	6.0995	7.558	6.9914	7.452	8.6092	5.4995	9.0604	6.7362	6.1815	7.7903	5.9331	8.1784	8.9836	5.8582	7.3765	8.4768	9.4856	4.0548	7.8148	7.7463	8.4165	9.4938	6.7416	7.4689	8.24	10.1769	4.8649	7.2655	5.8232	7.248	7.0047	5.8926	5.785	7.7371	10.328	13.1925	7.5734	5.4896	7.875	7.1507	7.0048	7.9319	9.7144	7.7739	7.2614	7.2385	6.0184	4.7655	6.3993	7.7408	7.8818	7.1595	9.4493	8.039	8.5077	9.3163	7.8587	8.1845	7.8194	6.0913	9.4677	5.0383	7.0657	6.5024	8.3084	6.2196	8.0301	9.2689	7.7163	9.6148	9.9343	9.7331	8.8042	8.1055	6.763	9.6414
PF3D7_0804700.1	PF3D7_0804700.1;106	106	10.4976	9.5404	7.5139	9.8414	6.5195	9.1565	6.9982	6.8154	6.6002	10.6075	8.8829	8.7824	10.1891	6.9706	9.5323	7.3082	7.5646	8.474	8.0296	11.4245	9.54	7.4471	9.4902	9.508	10.5953	6.455	8.9656	8.4695	11.484	9.6226	9.3658	9.5195	9.0552	10.8625	6.2196	8.6943	8.8559	7.613	8.0072	7.7788	8.9396	7.1951	9.4905	11.2078	10.6068	8.6682	9.8618	7.9063	7.622	8.3079	9.2152	9.0729	9.4053	7.727	7.6436	9.5915	10.6054	10.588	8.9746	7.8428	11.7917	9.695	10.0832	8.6504	10.8395	9.4947	9.3754	7.4415	11.6521	7.7396	8.451	10.3555	9.7006	8.1052	8.6498	11.4264	10.2594	8.93	8.7755	10.5391	9.568	10.3031	8.444	10.3908
PF3D7_0804700.1	PF3D7_0804700.1;107	107	10.9729	8.2097	6.9409	9.8296	6.9702	10.5824	8.359	8.6131	5.7241	10.0636	10.2654	8.1263	9.6856	6.4214	9.6192	8.5249	8.6976	8.2752	7.8766	11.4388	10.9922	7.2242	9.1631	8.6519	10.3111	4.4841	8.5201	8.6124	11.3764	10.8708	9.0998	9.0403	8.773	11.2186	6.9121	8.8672	9.6119	7.9288	8.1735	7.1717	7.7283	6.1757	9.6665	10.8148	10.105	8.7129	9.4337	8.5908	7.5062	8.2394	9.3632	9.0053	9.4753	7.927	8.6945	9.6625	9.7395	8.8084	8.9959	7.7231	10.1491	10.2909	12.4432	8.1817	9.2784	9.5533	8.7072	8.0613	11.4901	8.013	8.5837	9.8695	9.2293	8.07	8.4681	9.5875	10.2793	9.5437	7.8258	9.4959	9.776	10.0027	8.3128	11.0009
PF3D7_0804700.1	PF3D7_0804700.1;108	108	10.0432	6.3415	7.1876	9.8016	5.6932	7.5381	6.9007	6.5908	6.1031	9.9201	7.732	7.4151	10.0254	5.9129	6.2166	7.7157	7.4384	8.2658	6.9337	10.0386	10.1983	7.3235	7.2056	8.5374	10.525	5.3716	9.2304	7.2873	9.948	12.1568	8.6581	7.5603	8.7529	10.9708	4.3349	9.7053	9.1771	6.8861	8.919	5.9953	9.8626	6.6405	9.5731	10.5625	9.3408	7.7189	7.1053	8.374	7.564	8.0853	8.6804	8.9593	9.2519	7.2129	7.9722	8.7834	10.1688	8.7644	9.3126	8.8909	7.5718	9.1966	11.8955	7.1658	9.8727	8.986	9.1074	6.7475	11.8233	7.5954	7.8849	10.263	9.4836	8.5164	9.5186	7.3025	9.4332	9.257	8.0144	10.0618	9.2662	10.107	8.0628	11.2942
PF3D7_0804700.1	PF3D7_0804700.1;109	109	7.1754	5.1703	5.8909	7.585	5.0041	5.5901	4.9869	6.1687	4.5729	7.117	5.8807	4.2203	6.3172	5.0824	5.0665	5.1465	5.9432	5.7916	6.0115	6.2416	6.1083	6.6564	6.1591	7.6334	9.0219	4.2683	6.5779	6.9091	6.5234	6.4866	6.6996	6.6308	7.6581	9.0327	5.0811	4.5945	5.4303	4.9255	6.1336	4.8585	4.5472	5.4611	6.3393	9.145	6.1459	5.4219	5.299	6.5702	5.5065	5.6203	5.9672	6.5708	6.2915	7.2372	5.7538	5.9736	5.4168	8.4913	7.0747	5.8866	6.883	7.3185	6.0032	5.1587	6.2815	7.3547	7.0896	9.7689	9.5774	7.3046	6.882	6.3252	9.0818	4.8841	7.2551	6.4165	6.7671	6.2913	6.7166	7.4016	7.8923	7.0682	10.3416	9.4568
PF3D7_0804700.1	PF3D7_0804700.1;110	110	8.3296	6.3896	6.5839	7.6693	5.5239	6.0906	6.0906	4.8374	4.8728	7.8113	7.2331	5.2653	8.1652	5.5367	5.6792	5.07	5.7988	5.7374	5.9754	7.3927	7.5284	5.723	6.6261	6.4635	8.2267	4.7366	5.2612	5.4077	7.4748	5.8112	6.5541	6.7606	6.7147	8.1757	6.2634	3.8032	6.0505	5.5765	6.7647	5.7988	7.1594	4.7495	5.7602	5.9644	6.3366	6.0813	6.6675	6.55	5.7336	5.0575	5.5506	6.2234	5.0807	6.9171	5.4202	8.604	6.6207	7.9558	6.0204	5.2544	6.1457	6.6118	5.5264	6.2155	6.4155	5.935	5.4373	5.8412	8.1232	5.8025	8.3753	7.3115	8.6309	6.7241	7.8148	5.9862	6.1131	6.5788	5.7793	6.4963	5.0609	5.7517	6.8688	8.8435
PF3D7_0804700.1	PF3D7_0804700.1;111	111	8.406	8.4998	7.7321	9.6456	5.4074	6.8765	7.0478	5.9018	6.0376	8.9366	11.8166	7.3363	10.2084	6.3455	6.9653	5.877	6.7728	8.6847	6.0787	10.3134	7.5182	5.6625	7.9866	7.1095	10.6974	4.9598	4.926	7.5513	10.4532	7.8144	8.0793	5.5283	7.3193	11.0025	4.7777	5.4383	8.0612	5.7431	7.2801	6.4786	9.8774	5.5604	8.2456	6.4653	8.2451	6.1709	6.2739	6.7428	6.9689	7.5849	7.3245	8.3573	8.9347	7.6104	7.5116	6.1283	6.101	8.9612	7.7225	9.1576	6.133	7.8886	10.694	6.6782	8.6498	8.2715	4.5503	6.6267	10.7287	6.9273	6.5803	7.8803	9.9361	6.0911	10.4849	7.1189	7.7043	8.6938	6.9834	9.4837	8.0225	6.2703	7.0312	10.1661
PF3D7_0804700.1	PF3D7_0804700.1;112	112	7.6564	7.5798	6.4331	9.843	6.4348	7.3208	6.5931	7.6193	6.4113	8.6035	8.8892	7.5453	10.0267	7.0528	7.4389	6.0275	7.6154	8.6095	7.228	9.3341	8.402	6.1908	5.4118	7.6707	10.4215	5.9258	6.077	7.7883	9.5936	8.882	8.9394	6.3078	7.6586	11.0466	5.6352	6.4216	8.0426	6.3865	6.9431	6.6115	10.3708	6.1422	7.9601	7.5257	7.5062	6.3682	6.6621	7.452	6.9898	7.2779	7.2555	8.5171	8.4415	7.5741	8.0519	6.3908	8.3868	8.647	7.0937	9.484	5.9914	7.4594	8.3801	6.1054	9.8398	8.8003	5.7889	6.142	9.1632	8.2613	6.134	8.107	9.379	6.013	10.2917	6.7335	7.3854	6.6269	6.5733	10.1998	8.1372	6.8575	7.6386	9.3308
PF3D7_0804700.1	PF3D7_0804700.1;113	113	6.4571	6.278	4.4343	6.3588	6.2196	6.2931	4.9444	4.2623	4.6496	6.3043	6.7196	5.1289	6.7294	6.3854	5.1583	5.2987	5.2246	4.9722	5.2902	6.9492	8.1705	4.6893	6.1035	6.6771	8.0361	4.4548	4.3896	5.7417	6.7869	8.1559	6.5558	5.257	7.0349	8.2765	5.0036	5.2513	5.5005	5.8455	6.2319	5.8202	5.5373	4.916	5.7506	5.0794	5.5242000000000004	4.6479	5.9167	7.1485	5.1667	4.4449	4.8043	6.3568	6.193	6.6027	4.5317	5.2968	5.0233	6.9475	6.1607	6.3742	5.7544	6.0405	4.8222	4.0866	5.9572	5.7584	7.2104	5.463	6.527	5.2087	5.8662	5.4283	7.7229	4.8273	6.6864	5.9584	6.0332	6.2922	6.3416	6.2608	5.5258	7.1617	4.812	7.4829
PF3D7_0804700.1	PF3D7_0804700.1;114	114	6.7797	6.824	5.8777	6.3393	5.1027	6.9265	5.5329	5.3688	5.8557	6.5184	8.2511	5.8276	5.797	4.8288	6.0663	5.1506	5.223	4.6165	6.7046	6.7968	7.6555	4.9364	6.5736	6.7637	5.0246	5.3034	3.7549	6.8119	7.2184	7.7014	6.4502	5.135	7.3222	5.4799	4.8565	4.4101	5.4931	5.5072	6.6327	4.9754	9.6271	5.2319	5.3736	6.0557	5.7479	4.7495	6.3951	5.9639	5.0201	4.5484	4.1579	5.858	4.257	7.2938	5.8985	5.2176	6.5948	6.4492	5.1799	5.9514	5.8597	6.1324	6.0826	5.4796	4.2861	5.2931	4.9519	5.852	7.12	5.116	4.3399	7.5042	6.6679	6.4722	8.0692	6.9378	7.2521	6.4157	6.3815	4.7522	5.2315	4.5379	5.7377	8.0366
PF3D7_0804700.1	PF3D7_0804700.1;115	115	5.9265	5.5342	5.5286	6.5234	5.3487	4.915	5.8392	3.7866	2.0461	6.3579	5.2149	5.5008	5.6772	5.0479	3.9837	5.3705	5.3462	5.0738	6.418	7.1405	6.6765	5.4162	5.033	6.4882	5.4138	3.4712	4.9736	6.7811	6.3252	6.8931	6.1254	2.9069	6.4959	5.641	5.2479	3.1227	4.915	4.4053	5.9388	4.1127	7.2354	4.9782	4.4809	6.1898	5.1619	4.6381	5.5132	7.4745	5.2657	5.4822	4.8207	5.2141	4.6023	6.683	5.1867	5.4931	5.2653	6.4173	5.1473	6.7935	6.2778	6.0646	6.7474	5.2679	6.04	5.2994	5.126	5.4744	6.632	4.8253	5.1942	6.0496	6.5733	5.7821	8.8506	5.8684	6.545	6.454	6.2596	5.805	4.568	4.5638	4.4835	6.8445
PF3D7_0804700.1	PF3D7_0804700.1;116	116	6.7935	4.7409	4.7772	5.2551	4.7296	4.9556	5.5969	3.3799	4.9741	6.4769	5.8133	5.0005	5.6525	4.3505	5.0166	5.1671	5.3212	4.7986	6.5371	5.9787	6.5091	5.0972	5.1731	6.3199	5.6576	3.0993	4.2957	6.9144	6.6883	7.096	5.972	4.9514	6.0866	6.0297	3.7549	5.2608	5.6088	5.8281	8.4914	6.2819	5.2468	5.0032	5.4617000000000004	5.9873	5.8422	4.8659	6.1847	7.6219	4.735	6.0314	5.393	5.0072	3.7203	6.005	5.0887	5.7098	5.9158	5.9832	6.0644	7.8727	5.5874	6.6695	6.8878	5.3868	4.6311	7.4066	4.9481	4.4128	6.6738	4.8856	4.0152	4.594	6.4754	5.9993	9.5668	6.4774	6.9123	6.7598	5.9586	5.8324	6.3248	5.6727	5.9542	6.3728
PF3D7_0804700.1	PF3D7_0804700.1;117	117	6.0193	4.8709	5.8731	4.8022	4.9317	4.903	5.405	3.7991	5.6044	6.3475	4.3198	4.4803	4.8048	5.0708	4.591	5.545	5.1591	4.9083	5.6568	6.5444	5.6387	5.1751	5.4935	6.5124	5.2176	4.2001	3.7845	5.1953	6.0881	5.4611	5.6556	4.8615	5.4111	4.6253	4.5987	4.4744	5.1675	5.348	5.4152	4.6809	4.594	4.8634	4.3226	5.1465	4.4666	4.6611	6.1137	5.5444	5.0014	3.0841	4.4738	4.7506	3.585	6.11	5.3872	4.4522	5.1018	5.2016	4.7819	6.253	6.1016	5.6704	5.6935	5.3041	4.905	5.1691	4.8344	5.5904	7.1267	4.4012	4.8919	5.0343	5.2627	5.7192	8.1155	6.155	6.4087	6.0106	5.6467	4.9828	3.6076	5.0781	5.1396	6.5892
PF3D7_0804700.1	PF3D7_0804700.1;118	118	6.3041	5.5774	5.1018	6.0453	5.5705	5.8349	4.3384	4.0772	2.5583	6.4906	4.4283	4.6651	5.8457	4.2418	4.1619	4.8694	5.0027	3.8359	5.1355	6.1322	5.8605	5.4621	5.0233	5.6513	5.5543	4.0444	4.6904	5.9928	6.4173	5.8686	5.0378	6.9829	6.1022	5.2798	4.6047	4.6639	4.4679	5.6602	5.6651	4.7991	4.6305	5.3413	5.1493	5.1993	4.4449	4.0959	5.6596	6.0407	5.2024	3.9317	4.8851	5.3656	5.5154	8.3179	5.6328	4.8644	4.8237	6.2273	5.0233	7.0178	6.0023	6.154	6.8135	4.0909	4.2979	6.0352	4.6323	5.6094	6.9168	5.5413	5.5435	4.4783	5.9033	5.2657	9.0918	6.1299	6.3134	7.7361	6.3156	4.7787	4.7703	4.7639	4.7104	6.0038
PF3D7_0804700.1	PF3D7_0804700.1;119	119	5.915	5.2895	2.7929	6.2112	3.6194	5.4822	5.1313	4.9754	3.1457	5.1898	4.7153	6.6053	5.6355	4.6485	5.1739	6.1102	5.4751	4.211	5.5021	6.8603	6.499	3.7506	5.5972	5.477	5.6168	5.2036	5.7947	5.2137	6.4819	5.4963	6.4058	4.7208	5.8866	5.2983	4.8846	3.4686	4.9841	4.844	5.2931	5.7568	4.1227	4.9736	4.6508	4.8156	4.582	4.712	5	4.8258	4.717	5.729	4.813	5.375	4.0286	6.2664	4.7629	5.0361	4.9941	5.0587	5.5895	4.2965	6.4157	6.0553	6.4578	5.3259	5.4111	5.7677	4.406	4.7692	6.4378	4.8934	3.856	5.0841	4.9373	5.4145	5.2456	6.4919	6.2906	5.1106	6.1655	5.1014	4.8094	5.3837	6.1079	6.5118
PF3D7_0804700.1	PF3D7_0804700.1;120	120	12.0251	4.7913	4.5729	5.5537	3.84	5.4499	5.3223	3.7897	4.3349	5.511	4.9416	4.8674	5.0215	4.3001	4.8904	5.7208	5.4909	4.1969	4.607	5.8112	6.304	4.0081	5.1436	5.4947	5.7109	4.2456	4.5021	4.4114	6.3649	5.7304	6.1379	5.1383	5.9091	5.314	3.1489	3.969	4.8856	5.9875	5.1775	5.281	4.4376	4.4039	4.9841	6.1729	5.1607	3.9973	5.6971	4.6786	5.238	3.7897	4.4263	5.278	4.9246	6.2604	5.2563	4.5472	5.2176	5.4097	5.1449	5.4492	5.9352	5.1445	7.3273	5.0135	5.0036	6.0753	4.4094	4.8694	8.3125	5.2399	4.8753	4.8115	5.6645	5.0682	4.8977	6.3381	6.2151	7.335	5.3363	4.8263	5.4538	5.114	4.9026	6.5954
PF3D7_0804700.1	PF3D7_0804700.1;121	121	6.2643	6.6098	5.8985	5.8102	5.5922	5.3198	5.0369	5.223	4.6346	6.9617000000000004	4.327	4.4155	4.9303	4.3597	4.6508	4.7104	4.6679	4.5741	4.393	6.6753	5.8887	5.0334	5.0383	6.4764	5.5144	3.6135	4.4429	5.4552	6.5438	5.374	5.7581	3.9837	5.926	5.8058	5.0334	3.7729	5.0378	5.4676	5.087	8.1554	3.8268	5.3896	5.6115	6.9389	4.4712	4.5515	6.5677	6.3131	4.7447	6.5283	8.9242	5.7013	10.5348	6.5402	4.3999	4.5317	5.3635	6.1006	5.6568	4.5192	5.5975	5.8829	5.0836	5.0045	4.8743	5.3136	4.6485	6.0697	6.406	3.9919	4.4289	6.0527	5.879	5.2521	5.2731	6.2632	6.2126	5.756	5.0947	5.673	4.811	5.033	5.8664	7.2369
PF3D7_0804700.1	PF3D7_0804700.1;122	122	6.2576	5.4063	5.3792	5.6358	4.017	5.0072	5.1739	4.5273	3.4463	6.8104	6.0002	4.7554	5.3663	3.7897	5.3674	5.5407	5.5844	5.0755	5.4754	6.5821	5.5232	4.0798	5.5423	5.8545	5.745	3.969	9.4475	4.8263	6.8439	6.1233	4.6854	4.5286	5.2265	6.4663	4.9425	9.2748	5.4026	5.5373	5.9514	4.0849	5.07	5.2608	5.4466	6.6988	6.2296	4.2787	6.0685	4.7955	4.0374	7.0671	5.1022	5.3111	5.9507	5.8743	5.5236	4.2434	4.4396	6.6457	5.9939	4.7592	5.7315	6.6824	5.3147	5.6465	5.627	5.1135	5.2067	5.6441	8.0467	5.6882	4.3944	4.691	4.7766	5.2407	6.3341	5.4738	6.5228	5.7879	5.44	6.1955	5.1497	5.7309	6.6456	8.082
PF3D7_0804700.1	PF3D7_0804700.1;123	123	5.5689	6.1185	5.1457	6.2089	4.4535	5.6002	5.5632	3.8787	4.8495	5.7098	5.9179	4.406	5.6946	3.9241	4.8017	4.8875	5.645	4.5868	5.0121	6.0032	6.1999	7.1208	4.3834	5.5613	5.2441	4.2705	4.5423	5.1603	6.2259	5.7887	5.7431	5.1759	5.1587	5.0661	4.254	5.0836	5.1416	5.7735	6.2024	4.5644	5.1671	4.4555	5.3516	6.9555	4.7586	2.189	5.8384	5.5583	5.6502	7.5245	5.5053	4.6871	4.3096	5.761	4.9982	5.4396	4.6628	4.5638	5.4496	4.4216	6.2451	6.0453	4.9016	5.4967	5.3122	5.3597	4.6792	5.3352	6.8858	5.8354	4.7871	4.5223	5.1408	5.8567	5.4555	6.2731	6.1299	5.0067	6.217	5.3628	4.9293	5.2199	5.605	7.2013
PF3D7_0804700.1	PF3D7_0804700.1;124	124	6.7584	5.7211	5.6871	5.7578	5.4591	4.4699	5.3892	4.7076	4.017	5.9081	4.8359	5.1181	5.0233	4.0807	4.649	5.7832	5.1938	4.3757	5.8826	6.7589	5.7522	4.7197	5.3111	5.8615	5.0909	4.723	6.258	5.2172	6.9143	6.1361	5.9558	3.6542	5.9729	4.2668	4.5674	4.8115	5.1035	5.0085	5.9853	4.774	5.5154	4.393	6.0605	7.0307	5.1655	4.2928	5.6977	5.7334	4.2743	8.8899	4.7361	4.9241	3.3248	6.5923	5.1711	4.8475	6.0266	5.6896	5.8316	5.2513	6.6486	5.353	4.8278	3.7655	6.5823	6.8706	4.9869	5.9378	6.8611	5.3498	4.7087	5.0228	6.1502	4.8475	4.9639	6.0358	5.934	5.6536	5.5441	6.1144	6.437	4.7447	5.6551	7.6547
PF3D7_0804700.1	PF3D7_0804700.1;125	125	6.2591	4.7666	3.9439	5.9764	4.4725	5.5835	5.554	4.6764	4.101	5.9186	6.1715	5.23	5.076	5.1342	4.8395	5.0687	4.4463	4.5046	4.5311	6.3693	6.0464	5.1064	5.6223	5.5619	5.2532	4.855	1.9298	4.1457	6.9742	5.4376	6.0228	4.3125	6.339	6.6616	3.4316	3.8807	4.842	4.8904	5.7758	4.9491	5.9357	4.0976	5.9857	7.7451	5.4692	4.9265	6.434	6.1414	4.6229	10.1198	6.4	5.8525	4.7344	5.8943	5.0496	4.851	5.2608	5.4748	5.2311	4.4705	6.2702	5.9995	6.0488	5.3208	6.7358	7.3663	5.435	5.1703	8.1284	5.2483	4.5951	5.8711	5.4692	5.6479	5.7214	6.1485	6.3923	5.3089	5.7999	5.3632	7.6933	5.5207	5.3302	7.2028
PF3D7_0804700.1	PF3D7_0804700.1;126	126	5.5135	5.3533	5.4786	5.3298	3.9782	4.4202	5.3909	4.3434	3.756	5.4515	8.8769	4.0259	3.9873	2.9392	3.6814	5.2327	5.323	5.3861	4.1546	6.2534	5.5008	3.8197	4.8644	5.2634	5.6651	4.7225	5.0206	4.6679	6.1289	4.9064	5.532	3.6311	5.0067	5.0036	4.7076	5.0613	3.9891	4.8068	5.4053	4.717	5.5301	4.3096	5.8914	4.9575	5.503	4.6369	5.5129	3.4209	5.1135	10.6753	5.6591	5.0139	3.9222	5.463	5	5.1803	4.111	5.9062	5.4502	4.2001	5.7618	6.1094	5.0665	5.6476	5.2172	5.0299	5.1039	4.5166	6.225	4.1194	4.1969	4.6141	4.7618	5.5049	6.2477	5.9021	6.3591	5.5138	6.1123	6.0972	5.5084	4.9809	4.5892	7.2255
PF3D7_0804700.1	PF3D7_0804700.1;127	127	6.2992	5.6565	5.6299	5.1918	3.7835	4.61	4.6346	5.9184	4.9699	5.6885	9.5513	5.1359	4.4835	3.4074	5.1293	5.9338	5.5382	5.1375	5.8904	6.3586	5.6662	6.2367	5.8547	4.4336	5.3085	3.1667	5.1048	4.6809	5.5223	6.3038	6.3357	5.8946	5.5198	6.0616	4.582	3.3868	4.9649	5.0076	5.5059	5.374	5.2765	5.2008	4.7756	4.5317	4.6576	4.9819	5.1404	5.2392	5.0135	9.5516	6.2666	4.8728	5.4449	6.1815	5.2902	4.5975	4.6375	5.6651	5.6913	5.2075	6.049	6.9412	5.6073	5.8372	8.0776	5.1123	5.4728	5.0475	8.0609	6.4388	4.9364	5.5592	6.3225	5.8831	5.3441	6.2223	6.2519	4.9179	5.8097	5.9688	5.7358	4.8006	5.6738	6.5262
PF3D7_0804700.1	PF3D7_0804700.1;128	128	6.0281	5.2199	6.0518	5.7353	4.1035	5.3649	5.3399	4.5957	2.2172	5.3402	8.0355	10.1829	4.568	2.9126	5.5361	4.8895	5.4799	4.5267	4.337	6.913	5.3757	3.9873	5.774	8.0941	4.6076	4.8058	3.6171	4.1027	5.9453	6.1827	5.4303	4.5765	7.9153	5.5925	4.5987	4.4236	4.7214	5.0648	5.2687	4.4276	5.3452	2.2234	4.2418	5.374	3.332	2.3074	5.2935	6.0164	6.2512	9.8733	5.3172	5.0396	3.7071	5.7167	7.5745	3.9919	4.6444	6.0266	5.4951	5.3768	6.2784	5.189	5.6421	3.8104	3.1603	5.79	4.6616	5.5506	6.2694	7.4617000000000004	4.2839	4.3909	4.6064	5.3323	4.8644	5.0219	5.9343	4.9439	5.5273	6.0494	5.6496	4.1077	4.5179	6.8174
PF3D7_0804700.1	PF3D7_0804700.1;129	129	5.9138	5.407	4.8982	5.246	4.9345	4.8982	6.1083	4.9107	2.5311	6.3149	5.6401	4.7692	5.6508	4.2172	5.0387	5.565	5.9103	4.6668	4.9217	5.5185	5.4152	4.5472	5.7206	5.8856	5.7296	3.2234	3.4396	5.2854	5.9279	5.8873	5.1787	4.9621	6.4859	5.6579	5.6938	5.5874	4.9887	5.8437	5.1566	4.6317	5.4877	5.0751	5.0738	5.8374	5.8053	4.3052	6.0657	4.7766	5.5484	4.963	5.6611	4.408	5.709	4.5711	4.4828	4.1102	4.98	5.3614	5.5561	5.07	5.7057	6.3132	5.0067	5.2184	5.4607	5.5201	5.3085	5.4499	6.849	4.4816	4.3757	5.3416	5.7682	5.4386	4.5317	6.1363	6.4827	5.6094	5.3663	6.1001	5.4232	4.8723	5.467	6.2957
PF3D7_0804700.1	PF3D7_0804700.1;130	130	5.5804	4.86	4.8425	5.7856	4.5765	4.3505	5.4482	3.7004	4.8929	5.098	4.7903	4.4816	4.9823	5.5506	4.3604	5.2968	3.3827	4.4925	4.5577	6.8839	5.9033	5.067	3.7592	5.5075	4.8963	4.2396	4.9467	4.862	5.5817	5.7219	5.0811	4.7159	5.1022	4.4046	4.4938	5.2491	4.7634	5.1759	5.3381	4.6235	6.4014	2.4983	3.8319	5.0067	4.6837	4.7661	5.504	4.9887	4.7991	4.6358	5.3792	5.4253	4.0144	6.027	5.6079	3.6803	5.5056	5.9519	5.3971	4.6299	6.0706	5.8897	4.4647	5.1506	4.9212	6.0246	4.5613	6.0949	6.6683	4.7355	3.541	5.0742	5.5078	5.2928	4.4396	5.7304	6.5965	4.9388	5.546	5.8079	5.5078	1.5945	5.4479	5.3477
PF3D7_0804700.1	PF3D7_0804700.1;131	131	6.5243	5.9966	5.5401	5.7597	5.353	5.4854	5.5185	5.853	3.9837	6.4684	5.5919	4.645	5.6044	5.1218	5.1396	4.9791	6.0639	2.8258	5.7921	6.482	5.5248	4.8866	5.2604	5.7328	4.4316	4.8043	4.6218	5.6551	5.9891	6.3956	6.2071	5.0259	5.68	5.7594	4.153	5.602	5.057	5.6767	5.5928	4.5173	6.1767	4.2095	4.5546	4.5304	5.218	4.3813	6.3776	4.5934	3.5957	5.7613	6.2472	5.6112	5.8709	6.5764	4.8181	5.2118	5.5625	5.9305	6.0481	4.95	5.6798	5.5416	5.4783	4.8027	5.7774	5.4548	3.9523	5.2965	7.3049	4.8099	4.7131	5.7046	6.3873	6.3127	5.2292	5.9258	6.1723	5.4509	5.8679	5.9722	4.7965	5.1695	5.6854	6.6769
PF3D7_0804700.1	PF3D7_0804700.1;132	132	6.1564	6.2302	4.7203	4.8135	4.95	5.1272	5.5043	3.6124	4.7986	5.7816	5.3459	4.6159	5.4145	5.0356	4.2913	5.7021	5.2906	3.6076	3.1489	6.4553	5.6798	5.4091	5.191	5.9662	5.1387	5.9959	5.0219	4.8992000000000004	6.1518	6.5385	5.6651	4.5254	6.4806	5.1583	5.2269	3.6276	4.9551	5.2979	5.4269	4.1819	6.9796	4.5354	5.6499	4.6433	5.6067	5.7137	6.0525	4.3519	4.7082	5.2384	6.335	5.2219	3.4751	5.3899	5.5195	6.5892	3.797	5.09	5.6551	3.5173	6.0652	6.0398	6.2724	5.4466	4.8629	6.2895	5.4774	5.4343	6.9957	5.1412	5.2566	4.2118	5.4774	5.4256	4.7602	5.7968	5.8342	5.4356	5.1098	5.602	5.7227	4.887	5.5195	7.3171
PF3D7_0804700.1	PF3D7_0804700.1;133	133	6.5419	5.8412	5.503	5.3927	4.04	4.1627	4.8415	4.7054	4.851	6.4674	5.7301	4.6223	5.5364	4.3169	4.7677	4.9686	5.0853	3.5084	5.636	7.268	5.6823	5.285	5.6194	6.1715	4.7004	5.3259	4.6588	5.1428	5.9715	5.8359	5.5856	4.7944	5.8812	5.3205	5.0496	4.3903	4.6582	4.8237	4.9303	3.844	6.1169	5.8684	5.1322	5.4506	5.6696	3.774	4.9509	4.8885	5.0879	6.2089	5.5814	4.7474	3.4647	5.9754	4.7729	5.2083	5.4429	5.489	5.9184	4.8525	5.9544	5.6935	4.3512	5.4276	5.4472	6.4555	5.2392	5.6651	5.9921	5.1048	5.1803	5.4466	4.854	4.8099	5.6656	6.2126	5.6058	5.5674	5.8679	5.3118	4.8485	4.6843	5.9971	6.3123
PF3D7_0804700.1	PF3D7_0804700.1;134	134	6.7152	5.5151	6.0092	5.9079	4.8485	4.6247	4.7533	5.1679	3.7257	6.2563	5.4033	4.6153	4.9841	3.0618	5.4867	5.9399	5.1619	4.6548	3.4542	6.3366	7.8353	2.86	5.3621	5.7401	6.2246	5.2968	5.225	4.7181	7.1862	5.7323	6.087	3.5814	5.2418	5.723	4.2048	5.0858	4.99	5.3448	5.5348	4.9745	4.2055	4.4555	5.2083	3.8895	4.847	4.6112	5.9329	6.5703	4.8689	5.1497	5.8225	4.6871	5.2642	5.7257	4.6927	5.0747	5.0858	5.5027	5.488	4.3277	6.3742	5.8652	5.5484	5.9449	5.3172	5.0557	4.4336	5.1886	6.1483	4.7371	5.5345	5.7882	5.9392	5.0413	5.2506	6.3434	6.4512	4.2861	6.2658	6.2159	5.3712	3.844	5.4486	7.0036
PF3D7_0804700.1	PF3D7_0804700.1;135	135	6.6653	5.005	5.1305	5.5345	4.9955	5.8492	5.054	3.6404	3.3716	6.067	4.1763	5.1056	4.5771	5.4343	6.0038	5.3114	5.4118	4.292	4.5856	6.6546	5.7869	5.478	5.2418	5.5699	5.3802	3.7093	4.5317	5.2784	6.0494	5.2642	5.9357	3.9625	4.6317	6.029	3.1309	4.3951	4.8495	5.8681	5.8248	4.8161	4.8846	3.4647	5.0768	4.3089	5.3005	4.8197	6.126	4.26	5.7923	5.0148	5.6733	5.9369	3.4396	6.2207	5.4624	3.9523	6.0732	5.0712	5.3512	4.1481	5.7363	5.4647	4.4502	5.4145	5.6736	5.3796	4.6594	5.0993	6.8779	5.263	4.5969	4.6223	5.5948	5.3012	5.2954	5.9231	5.8265	5.157	5.3872	5.8081	5.5871	2.4114	5.4229	6.8439
PF3D7_0804700.1	PF3D7_0804700.1;136	136	6.465	5.7929	5.756	4.9069	5.3089	8.6794	5.7562	5.6467	4.7949	6.1625	8.0396	5.223	5.4845	5.2059	8.6521	4.6194	6.581	4.2532	5.5357	6.8456	5.6915	4.4764	4.3618	5.6974	5.4273	3.4725	5.4718	4.4692	5.7233	5.9395	5.6974	4.4046	6.3644	4.861	5.3491	3.0409	5.998	5.963	5.6713	4.266	4.7975	5.1185	4.5236	4.3632	5.0409	4.5223	5.3409	4.9932	4.116	4.6352	5.228	5.4289	3.9864	6.2782	5.0575	2.5435	5.9172	5.5497	5.2761	4.3576	5.4696	5.9296	4.9764	4.7164	5.5279	4.9439	5.3858	5.8397	5.9766	4.7263	5.2118	5.7735	5.7186	5.7126	5.3234	6.4552	6.3542	5.3208	5.6571	5.4683	5.272	4.017	5.0409	6.6927
PF3D7_0804700.1	PF3D7_0804700.1;137	137	5.6404	3.5558	5.5838	5.288	5.211	5.7751	5.7263	4.6229	4.7592	6.188	5.3533	5.6588	5.1123	4.9791	4.6165	5.2087	5.1449	4.9864	5.5286	7.0632	5.9298	4.4128	5.9265	5.4419	4.9298	3.6679	4.2079	5.6174	6.9051	5.3625	5.6755	4.5625	5.6662	5.6159	4.9045	4.849	5.0561	5.8562	4.95	5.1313	4.3854	4.5729	5.3865	3.8758	3.7377	4.7955	6.3691	6.8198	4.4822	5.2513	5.5087	5.1997	5.0018	5.7965	5.0605	4.2357	5.3583	5.8895	5.4902	4.3399	6.5935	6.0559	5.5546	4.9644	5.3245	8.4652	4.6259	5.0725	6.6649	5.4666	4.4449	6.0691	4.8782	5.5999	5.238	5.6876	6.308	5.3078	5.7882	5.9371	9.089	4.7355	5.1181	6.6629
PF3D7_0804700.1	PF3D7_0804700.1;138	138	5.7057	5.1715	4.9303	4.8836	4.281	4.0968	5.4162	3.9754	4.5692	5.6792	7.669	3.6253	5.6064	1.7398	4.4989	4.86	4.6508	5.1631	4.3992000000000004	6.4107	5.89	5.0334	5.2928	5.0544	4.89	4.6334	3.6159	5.23	6.0798	6.6038	5.897	3.6064	4.9439	5.0426	2.3248	4.8654	4.0626	6.1477	5.6642	3.8115	3.729	5.0339	4.6843	4.4403	3.5753	5.0976	7.057	4.7409	4.5273	4.717	5.3466	4.4581	4.9686	6.5705	5.6591	5.238	6.0383	4.9777	6.0904	4.8253	5.2242	6.1119	4.7032	5.591	5.8022	4.6392	4.2913	5.223	6.855	6.3614	5.0631	4.9782	5.4552	4.861	4.9189	5.9864	6.4803	5.4967	6.1231	6.0516	4.0832	3.8227	6.1751	7.0735
PF3D7_0804700.1	PF3D7_0804700.1;139	139	5.9558	5.6602	5.0544	5.1243	5.1313	3.4515	5.1599	5.4482	5.3027	5.9198	5.3865	2.5084	5.4986	4.7655	3.1795	5.3391	5.7049	4.6605	3.8227	5.8181	5.5021	4.382	5.4774	5.0027	5.3614	4.1731	3.861	4.9607	6.2891	5.4209	4.8934	5.1371	5.5859	5.3158	4.9373	2.319	4.3653	4.3169	4.8812	3.7866	5.292	4.765	5.2716	3.696	4.9896	3.3147	5.1803	6.2694	4.9155	4.7431	4.4712	5.5823	4.0108	5.8765	4.7274	4.8958	5.9224	5.0963	5.1227	5.2257	6.507	6.0896	5.3614	5.2392	4.9098	3.9855	5.2769	5.3789	6.6714	4.4012	3.3248	4.7076	4.9832	5.0233	5.5198	6.1069	6.6204	5.0618	5.7853	5.5644	4.278	4.5934	6.2568	6.7203
PF3D7_0804700.1	PF3D7_0804700.1;140	140	6.5097	4.6035	5.7874	5.4614	3.7485	4.6294	4.3978	3.3813	2.8197	5.7032	5.3129	3.3882	4.9727	4.435	5.31	4.9331	4.292	4.9923	4.1169	6.1094	4.9542	5.0687	5.7785	6.5116	4.2426	4.6299	5.3183	5.3512	5.6253	5.318	5.4627	5.0609	4.904	5.5744	4.3248	3.2219	4.1027	5.3667	5.0674	5.1989	5.1518	4.0626	4.5027	5.6727	4.9035	4.3491	5.1432	4.8792	2.7761	5.1363	4.9946	4.2016	5.0781	5.813	4.8099	4.8505	6.2655	5.8422	4.7751	3.8156	4.375	6.4553	5.6619	4.5558	4.8248	4.4841	5.3363	5.4857	5.9423	4.9359	4.6943	5.3551	4.3377	5.0197	7.7038	5.3205	7.2249	4.8977	6.0193	5.0626	4.1481	4.2257	5.9547	5.3837
PF3D7_0804700.1	PF3D7_0804700.1;141	141	5.8138	4.8079	5.2304	6.257	5.4104	4.2638	4.9959	4.6809	4.3937	6.0607	4.7279	4.969	5.0422	5.1878	3.2824	4.9709	4.9355	3.2079	4.2219	5.6279	5.5373	5.1965	5.4175	5.578	5.0352	4.6047	4.8344	5.1313	6.2841	4.7682	5.689	3.8718	5.4263	4.7474	4.4874	4.7819	7.1329	5.1497	5.5053	4.2441	6.0862	4.9231	5.1326	8.8659	5.8138	5.7511	5.8856	7.7505	6.742	5.6238	4.488	5.435	5.712	5.9129	5.1938	6.648	5.4246	5.079	5.7331	4.2884	6.4376	6.1651	4.8797	5.6082	4.7866	4.4529	4.126	5.6392	6.555	4.8565	6.9933	3.8943	4.5564	5.5726	5.6585	5.5904	6.212	5.791	5.8649	6.0306	5.5984	5.0027	5.9676	6.7665
PF3D7_0804700.1	PF3D7_0804700.1;142	142	6.5738	5.1691	4.5607	5.3172	5.1383	4.275	5.6427	4.0959	3.3716	5.354	5.098	4.9607	3.8176	3.2615	4.1859	4.9458	5.8125	4.3169	4.8001	6.1795	6.4133	3.1554	4.1914	5.1886	6.258	4.5729	3.3618	5.3757	6.0708	6.1884	5.5753	1.9855	5.6085	5.7366	3.9098	5.2246	4.8125	5.3754	4.8748	3.7602	6.0345	5.1326	4.1969	4.9345	6.8402	4.85	6.2861	5.0126	2.5993	3.9107	5.632	4.6029	4.0514	5.6326	5.126	5.1135	4.8027	4.6954	5.7189	4.9411	5.8094	5.9581	5.8063	4.3384	4.7186	5.8081	3.9982	2.9873	5.6755	4.842	5.3716	5.1048	3.7344	5.504	5.1048	5.9416	6.3311	5.6479	7.9244	3.7897	5.4673	3.8649	5.3198	6.5163
PF3D7_0804700.1	PF3D7_0804700.1;143	143	7.1967	3.6053	6.0572	4.8659	1.0841	3.9241	4.6576	3.5777	1.0144	6.8501	4.0099	4.0704	4.4216	1.7093	5.2001	5.7905	5.1326	5.2437	4.2957	4.3183	5.1218	5.7848	4.7835	5.2847	6.3544	4.6381	4.0652	4.4861	5.7592	5.6282	6.0396	4.4189	5.5279	7.3041	4.1235	2.6893	3.6519	6.0429	5.1977	5.1094	8.1076	4.0391	4.6282	5.5898	8.5093	2.6159	5.9279	4.797	2.7093	4.8733	4.9667	4.9208	4.2585	5.5226	5.1073	2.4489	4.4383	5.4333	6.3951	4.7279	5.3933	5.8415	4.7463	4.3082	5.2513	5.9841	4.1779	5.6809	3.6993	5.517	3.0942	4.9312	4.6611	7.5199	4.847	5.6358	6.1274	4.645	5.6279	5.374	5.1391	3.5447	5.745	5.9844
PF3D7_0804700.1	PF3D7_0804700.1;144	144	7.2679	7.0161	4.2563	5.3041	4.842	4.3827	5.62	5.0592	4.2957	7.2828	4.4356	5.3957	5.3262	3.0993	4.8364	5.8009	5.9579	4.7082	5.4578	6.1743	5.9472	5.779	5.359	5.1164	6.2638	4.5807	4.275	5.3576	6.2795	5.641	6.2407	4.3427	6.126	5.5635	4.4957	4.9481	5.3298	5.8844	6.1681	3.854	9.0643	5.0312	6.3985	5.2619	7.5037	5.3341	6.9562	4.1747	5.0648	5.1647	5.5223	4.9846	5.1039	6.3677	5.4366	6.2911	4.9928	5.3743	5.3473	4.6264	5.5506	6.2551	6.3861	5.5336	5.2642	6.0303	5.2954	4.6212	6.5771	5.8714	5.4443	4.7586	5.1387	5.5314	5.441	6.3952	7.151	4.5674	6.1875	6.4614	5.1574	5.1375	6.2876	7.5106
PF3D7_0804700.1	PF3D7_0804700.1;145	145	7.6763	6.7267	6.1357	6.1751	3.9392	5.5292	5.7703	4.785	3.9383	7.628	6.1687	5.6005	4.6177	4.6993	5.5835	5.4896	5.0076	4.723	5.4236	6.7956	5.7509	5.3913	4.6427	5.791	5.8679	5.643	3.5472	7.8077	6.8681	5.9371	6.0594	5.144	5.857	6.1993	6.5489	3.275	4.6611	5.0518	6.4497	3.2063	9.6445	5.5239	4.7175	5.1751	7.2244	3.6276	6.011	6.5567	4.6792	4.6971	5.5236	4.2743	4.568	6.0058	4.9537	5.021	5.8135	4.4666	5.841	5.5512	5.7703	6.3288	5.9095	5.5777	5.5907	5.3234	5.4074	5.5264	7.2698	5.4263	4.7565	5.6611	5.2044	5.4832	5.7101	5.367	6.7074	6.223	6.0738	5.582	5.0802	4.5898	5.6901	7.1314
PF3D7_0804700.1	PF3D7_0804700.1;146	146	8.7379	4.1367	5.5407	6.1383	5.3288	9.7755	5.7156	6.4116	5.6203	8.1089	6.0464	4.591	5.5068	4.2487	10.7765	5.6571	6.345	5.9011	5.4376	6.077	5.9619	6.2979	5.6588	5.1985	6.2432	5.5267	5.3416	5.5762	5.7447	5.9231	6.2787	5.6803	5.5792	7.2145	5.9381	4.9203	5.7271	6.8814	5.5804	4.4283	10.8763	5.5916	4.3723	6.1274	9.2461	6.0624	6.8773	5.0072	4.7639	5.735	5.2657	5.7087	5.8324	6.2821	5.8515	5.921	4.9312	4.7671	6.3447	6.3309	5.0553	7.1956	6.1491	5.9479	5.7029	4.4581	4.969	5.4145	5.4561	6.2551	4.7479	5.5619	6.2504	6.0972	5.8953	5.157	6.8711	5.8314	6.2277	5.3968	4.4168	4.4931	5.8921	5.6282
PF3D7_0804700.1	PF3D7_0804700.1;147	147	8.5388	5.3667	5.5254	5.4165	4.5148	5.1775	6.2733	6.4822	5.4423	8.7378	5.5166	5.4709	6.0639	4.7991	5.7895	6.192	6.9392	6.3702	4.8555	5.0121	8.0755	5.6294	5.1906	6.304	6.9923	5.8955	6.3866	4.6871	6.537	8.2651	6.005	4.7934	5.7934	7.8034	5.8128	5.1566	5.6415	7.6271	5.0522	5.0259	11.4774	4.6525	5.9896	5.0921	9.4395	5.4689	6.9148	6.0365	5.8537	5.4538	5.6226	5.5543	6.712	6.4545	5.1085	6.1609	4.4316	5.8022	6	5.4413	6.228	12.0013	6.3368	5.5357	5.5314	5.7944	4.9141	5.3681	6.0947	4.4951	4.7803	5.8331	6.4731	5.9914	5.8605	6.0459	6.7719	5.9062	5.9203	6.5404	5.8092	5.2536	6.243	7.3995
PF3D7_0804700.1	PF3D7_0804700.1;148	148	10.0525	5.9198	5.6115	6.5692	5.1981	6.0518	7.1828	5.769	5.7046	9.931	6.363	5.6502	5.8602	4.5741	5.709	6.4163	6.3001	6.0175	5.0023	7.0375	6.9764	5.3259	5.5154	5.1763	7.2556	5.8733	5.0144	5.3792	7.4509	6.7027	6.4769	4.5435	6.1268	7.1044	5.7975	4.9782	4.5644	6.6516	5.2223	5.7949	11.663	5.7811	4.9805	5.6977	9.9673	4.5173	7.0674	5.3667	6.0199	7.4573	5.2227	6.4411	7.7958	6.4538	6.2834	4.9255	4.8565	7.6571	6.5262	6.3689	5.6596	6.9174	7.222	5.8938	7.5703	6.1807	6.4482	6.3439	7.5139	5.669	4.84	4.849	8.2346	5.5975	6.709	6.1467	7.1291	6.5812	7.0932	9.0113	5.4492	6.7308	6.1264	7.5625
PF3D7_0804700.1	PF3D7_0804700.1;149	149	7.3195	6.4152	6.5053	6.5699	6.7434	5.3452	7.8405	6.6291	7.3462	7.2513	6.1572	6.4224	6.5509	6.2662	6.4217	5.9948	6.3445	5.8951	6.4545	7.2018	7.1829	6.4614	6.2386	7.1994	6.4469	5.7837	6.6162	5.9591	7.3909	7.1672	6.9195	5.0548	6.8945	6.3932	4.4249	7.1708	5.993	5.3366	6.8559	6.1058	6.5639	5.9752	6.7981	6.0904	7.6609	7.2846	6.9576	6.5842	5.0887	6.134	6.4341	6.1817	7.1823	7.6826	6.9142	8.612	4.7719	6.1171	5.7918	5.5877	6.9807	7.194	6.5875	6.7533	6.2329	6.3702	6.4065	6.4989	7.906	6.4635	7.078	5.9619	6.9607	4.5999	6.1355	5.8768	6.9737	6.5517	6.3158	6.598	5.7458	6.2998	6.5067	8.1
PF3D7_0804700.1	PF3D7_0804700.1;150	150	7.1276	7.4444	5.7495	7.3192	7.9754	7.4182	8.2658	7.0861	8.6362	6.869	6.7585	6.6731	7.2344	8.0726	6.3761	6.7477	6.6153	6.4809	7.0335	7.8003	7.3837	6.6235	6.5051	6.452	7.9511	5.5978	7.9477	6.9927	7.7485	8.2156	8.1229	6.0792	6.6485	8.6341	6.1069	7.822	6.4333	6.2453	6.3761	7.0637	7.9483	6.8021	6.0016	6.7436	6.8063	8.1105	6.5331	6.7821	6.219	6.7531	6.7527	6.2532	7.0272	7.8328	7.6716	8.8437	5.3851	7.6879	6.9828	5.5945	7.3205	7.0965	6.4744	6.3262	6.8712	6.0704	6.4817	6.4184	8.978	7.1492000000000004	7.5363	5.7626	8.9024	6.383	7.7173	6.9555	7.5585	6.721	6.7203	7.9196	6.4119	7.0338	7.2083	8.78
PF3D7_0804700.1	PF3D7_0804700.1;151	151	8.7931	8.1939	6.1876	8.0142	9.168	6.9349	9.9798	9.4007	9.7057	7.7125	6.9018	7.2234	8.1444	9.5018	7.5892	8.7231	9.3739	6.7708	6.9857	8.3241	8.8716	5.9129	7.3051	7.0578	9.1097	5.8437	9.0366	6.5108	8.5029	9.5264	8.1411	6.8852	6.9202	9.1673	5.9946	10.0672	6.1014	6.9423	6.7177	7.7334	8.3266	7.1725	9.3733	9.5151	7.8952	9.0358	7.1474	6.8726	5.2188	8.4472	7.4223	14.2703	7.9204	8.541	7.4437	9.0003	5.1396	8.5307	7.4467	6.1952	8.0326	8.0524	8.0557	7.4914	7.1725	6.6056	6.9677	7.2476	8.8461	7.3236	8.6113	6.8886	9.6928	6.8297	6.8435	8.9063	8.6303	6.8524	7.4421	8.4927	6.7545	7.5796	7.9141	9.4922
PF3D7_0804700.1	PF3D7_0804700.1;152	152	8.0914	7.7659	6.1231	7.8086	9.2008	6.8777	9.1294	8.4676	9.7006	8.5599	6.887	6.1303	8.0583	9.855	6.6957	9.3409	8.9828	6.0804	7.0113	8.6379	8.9313	5.7756	6.6434	6.6938	8.3959	5.3441	8.4312	6.8776	8.6867	8.9646	7.5703	6.8049	7.0376	8.4358	6.454	8.6606	6.5057	7.103	7.704	7.856	8.1276	9.5044	8.7573	9.3631	7.8288	8.2035	7.3716	7.5172	5.7764	8.6015	6.7362	13.7072	7.2186	8.2962	7.4439	7.8326	5.0295	9.4381	8.6043	5.1779	7.8396	7.44	6.8826	7.7266	6.4992	6.5503	6.8354	6.9933	10.5286	7.4324	8.1549	5.84	10.3029	7.9852	6.9336	8.0749	7.6441	7.284	7.2133	7.7011	6.6572	7.057	7.8759	10.1644
PF3D7_0804700.1	PF3D7_0804700.1;153	153	7.0119	5.2437	5.9692	6.6645	7.8849	5.195	8.3056	6.4123	6.6943	7.3882	5.6366	4.5898	5.0989	7.7644	5.5236	8.1667	7.0631	5.7385	5.4326	7.2093	6.4126	5.8245	5.6896	5.246	6.3681	5.6462	6.2574	5.6229	6.6362	8.2576	6.7116	5.5348	6.3085	6.7332	5.0391	7.2319	5.647	5.7869	6.3773	6.6604	7.0148	7.9305	6.4157	7.3	6.4279	4.9364	6.7082	6.7359	6.0461	7.7779	5.8283	12.464	5.706	8.0154	6.8135	5.7344	6.3423	9.1031	6.7231	5.842	7.2007	6.5724	6.3626	5.6993	5.7819	5.6851	5.5217	5.5046	8.7089	6.5486	6.0697	5.6565	10.6429	5.1039	6.1853	7.3701	7.0452	5.9062	7.6132	7.3329	4.3406	5.7923	6.247	8.5585
PF3D7_0804700.1	PF3D7_0804700.1;154	154	9.9466	9.8759	7.2624	8.4178	9.7104	7.5129	11.0287	10.5735	10.3484	9.4991	10.064	8.7417	9.0951	9.8996	8.2241	11.0152	9.426	7.6218	7.5583	10.2324	9.4443	6.1863	7.1387	8.4623	9.2327	6.4321	9.6866	8.0764	10.3707	10.7188	8.9592	7.1717	8.9197	9.5312	6.2884	9.6171	5.5916	6.6892	7.4838	9.2806	9.4109	8.1248	10.6975	9.9987	9.148	8.9382	7.3829	7.2213	6.5441	12.8983	8.0517	13.9713	8.1011	8.8062	7.9449	8.9784	4.9406	10.2423	8.8598	6.4612	8.4789	8.3222	8.5171	7.7893	9.5066	6.3544	7.7337	7.9283	8.9816	8.5942	10.28	5.5144	11.1115	8.7541	7.1245	8.7293	9.4639	7.9128	8.3257	10.1041	6.873	9.3591	8.449	9.4319
PF3D7_0804700.1	PF3D7_0804700.1;155	155	10.0286	10.1197	7.4203	9.3962	10.1483	7.5102	11.5935	11.4737	11.0397	9.9141	10.3439	8.5304	10.2154	10.635	8.2723	11.377	11.2182	8.2483	8.3193	10.5994	10.5547	7.0157	7.6993	8.3742	9.5038	6.6336	10.1346	8.1226	10.9309	11.4174	9.5335	6.9246	8.3734	10.2283	6.4801	10.8977	6.6721	7.7653	7.6999	9.7691	10.2814	9.8504	10.6651	9.5274	10.2443	9.5226	7.8396	7.8227	7.4852	11.9067	8.4054	14.1805	9.2306	9.8458	8.7523	10.9424	5.6355	10.6553	9.6081	6.8962	8.2657	8.7969	9.3057	8.8695	10.3098	7.677	7.2255	8.3659	9.5844	8.7648	10.6153	6.636	11.8853	9.6967	7.9375	9.0626	9.3493	8.3144	8.9908	11.0198	7.9768	8.7523	9.1974	9.5446
PF3D7_0804700.1	PF3D7_0804700.1;156	156	10.6842	10.2418	8.1255	9.3227	10.5425	7.4307	10.8477	10.4961	11.2762	10.5842	10.5423	9.3677	9.6651	10.7336	7.2315	11.5955	10.5179	6.1851	9.0454	12.6796	9.9454	7.2199	7.9245	8.0687	11.4518	6.5102	9.948	8.6297	12.8033	10.9668	9.0342	7.582	8.6871	11.6246	6.7459	10.3615	6.539	7.5801	8.8609000000000009	10.0841	10.0808	9.0273	10.6604	9.7269	10.4411	8.9815	8.0107	8.2549	8.79	10.8318	8.7273	13.572	7.9642	9.7253	7.3964	10.1655	4.5491	11.084	8.888	7.0245	8.5729	9.4864	8.4258	7.8209	10.5371	8.3441	6.8712	8.2603	9.9548	7.8291	10.0968	5.6769	11.9523	9.588	8.0913	9.2692	10.1336	8.3166	8.8187	11.3378	8.6139	7.3875	9.2191	10.328
PF3D7_0804700.1	PF3D7_0804700.1;157	157	10.7934	9.1969	7.2414	8.6807	9.1256	7.2431	10.3796	10.2458	10.1118	10.6028	9.5553	7.6744	9.0619	9.0789	5.7916	10.8512	10.4494	6.1461	8.1113	9.9098	9.1464	5.6439	7.7843	7.932	11.4266	6.1461	10.1707	8.0866	10.6751	10.3291	8.6174	7.5635	8.349	11.7838	5.9465	10.5552	5.2994	6.9628	7.2422	9.4397	8.0888	9.1349	10.0525	9.0343	10.4131	7.164	7.6497	7.0356	8.5945	10.8246	8.0541	13.6067	8.7025	7.6509	7.0647	8.7439	4.2257	10.7131	9.1151	6.6381	9.1114	9.2574	7.8232	6.8895	8.6778	7.3624	7.1256	7.646	9.0871	6.9704	9.2833	5.3338	12.0397	8.8249	7.4373	9.2179	9.0041	8.2936	8.4743	10.0767	7.4214	7.5999	8.2877	9.4932
PF3D7_0804700.1	PF3D7_0804700.1;158	158	9.0115	6.4118	5.7425	6.9988	7.2034	5.7463	9.7798	8.349	6.6653	8.3418	5.8657	6.1723	4.7506	8.1677	5.6971	10.3166	8.6956	4.7538	7.5528	8.3363	7.1906	5.995	5.717	6.925	8.5033	4.2517	8.5929	7.1907	8.1851	7.9089	6.7428	4.842	6.7365	9.2861	6.0248	9.3786	5.013	6.1264	6.5054	6.7071	7.1702	8.3934	7.139	9.5341	8.5649	5.6221	6.4259	7.0364	7.3654	7.9116	8.0471	12.5909	6.8398	6.9224	5.3327	6.4017	5.4077	9.5749	8.685	5.7452	7.6894	7.5296	6.2275	6.2564	7.1303	5.6907	6.151	6.5452	9.0064	5.9729	10.2644	5.4515	10.6576	7.4581	6.3183	8.2678	7.4944	6.3677	7.8473	8.6091	6.6401	7.3223	7.0166	8.2349
PF3D7_0804700.1	PF3D7_0804700.1;159	159	9.6972	6.8539	5.6938	7.7913	5.5426	7.1328	10.9267	10.7845	5.9912	8.0281	4.5832	5.9281	6.9971	6.0942	6.9907	10.101	10.4615	5.7674	7.2677	8.413	7.7258	6.2915	5.4496	7.6674	9.3997	7.4581	9.6307	7.5957	8.4449	10.5762	6.9855	5.843	7.6635	10.375	8.2614	9.506	5.5056	5.7996	6.5857	8.4439	6.9149	8.891	8.6767	9.1171	9.9879	8.4948	6.8186	6.6663	9.0682	10.4792	11.6908	13.7377	7.2553	7.7809	5.7842	9.9682	4.435	11.4375	8.9379	4.8856	8.8718	7.7289	6.7027	11.3102	7.4963	6.8693	6.7489	9.8784	8.9152	5.9944	11.9863	5.9143	12.487	8.738	6.7331	9.7298	8.4553	7.4145	11.8245	8.6357	6.5141	6.7761	9.9363	8.3521
PF3D7_0804700.1	PF3D7_0804700.1;160	160	11.0131	11.461	11.197	8.201	6.9368	10.5037	10.5693	11.4002	8.8695	10.9013	7.055	9.0271	7.6422	7.6873	10.8272	8.6281	11.4936	7.2587	6.243	9.4077	13.0168	8.8028	7.5232	10.9783	10.7267	10.0885	9.725	6.1568	9.445	11.9132	9.3717	6.4026	10.6346	11.015	9.859	9.7788	7.0844	8.7487	8.6257	11.3255	9.6584	7.9613	10.2538	7.4039	10.2053	11.5807	8.6457	8.934	10.9122	11.2628	11.9946	14.3362	8.0764	7.5521	8.8766	12.5567	6.4616	13.1285	8.6111	6.8707	9.0836	9.8662	9.2361	12.4386	9.0596	9.3922	7.8511	10.9798	8.7402	9.2665	11.9693	6.8071	13.2246	9.0941	7.7535	9.6588	10.3314	7.7371	11.7402	9.801	9.459	8.3897	11.3327	8.2396
PF3D7_0804700.1	PF3D7_0804700.1;161	161	10.4704	11.0048	5.8092	10.1221	9.1363	7.7111	7.3349	8.1459	10.0263	10.8381	8.2916	8.7489	9.8737	9.9075	7.7051	8.3869	8.2407	7.2747	6.3459	8.1483	13.2489	7.7234	7.0722	12.3196	10.8532	10.3637	9.3354	5.6993	8.907	12.0286	8.2676	6.8107	11.9969	11.4629	9.9438	8.5161	7.2676	7.1937	8.5068	11.2666	8.0249	6.4403	10.5664	6.771	10.8213	7.5345	7.2976	8.9703	5.8014	14.3341	7.8128	14.3657	10.0492	7.4074	7.9737	6.2525	6.0821	10.9994	8.2165	6.1506	7.0813	10.0385	8.6725	8.7225	8.8293	7.4217	7.4653	10.1893	8.8324	8.7367	7.6936	7.4248	11.3682	9.0522	7.2624	7.55	9.9872	7.6859	8.5948	9.7438	7.6387	7.5951	10.5487	8.3012
PF3D7_0804700.1	PF3D7_0804700.1;162	162	9.7235	11.4867	6.3968	11.1267	9.4923	7.9109	8.2107	8.1487	10.5088	9.4723	11.706	10.0362	10.9809	10.0596	8.1481	9.4058	8.2924	7.7975	6.4406	9.993	14.7257	6.2798	7.6574	11.9316	13.017	11.9472	9.2617	6.6712	10.101	14.4269	8.2304	7.7523	12.0718	13.8486	11.3321	9.2936	8.5223	7.625	9.9779	11.3859	8.8423	7.0221	10.0191	6.6626	8.5419	8.2317	8.102	10.3026	8.052	13.7732	8.5789	13.4467	10.3205	7.4568	8.6024	7.326	6.2538	12.2052	8.7088	6.0708	6.8397	10.1792	12.9923	9.6845	9.3713	8.5692	7.8463	10.3206	9.724	8.6985	8.8736	7.7396	12.4212	9.5907	7.3852	8.1648	10.6708	8.8524	9.396	9.9776	8.559	8.8441	10.3998	7.9082
PF3D7_0804700.1	PF3D7_0804700.1;163	163	8.8367	10.6311	6.0717	9.9706	7.324	9.4131	8.0033	7.7887	9.5001	8.4295	8.824	11.0156	9.553	8.6437	10.0979	7.6681	8.222	8.2548	5.0228	9.5466	10.9054	6.2357	6.5214	11.7997	11.9826	10.1991	8.718	6.1839	9.9288	10.6571	7.6027	6.6791	11.5211	12.1009	10.0878	8.3378	6.5896	8.0263	8.2574	10.1948	9.655	8.6506	8.6211	7.8939	8.1038	7.7556	8.1825	8.379	6.9954	12.1866	7.9261	12.3269	9.1843	7.4774	7.8585	7.3452	6.0947	11.0583	7.7024	8.1848	6.9491	9.5989	10.5126	8.5238	8.7467	6.9092	8.0121	10.1517	8.5108	7.2931	9.5279	6.8605	11.8703	8.8981	9.0686	7.5587	9.9589	8.4673	9.1644	9.2792	7.7667	9.1152	10.3123	8.7347
PF3D7_0804700.1	PF3D7_0804700.1;164	164	8.4865	8.8948	6.2532	6.5347	6.4022	7.5094	7.4411	7.6905	8.338	7.8725	8.506	10.2369	7.0775	8.0269	8.3151	6.7313	7.9593	7.3745	5.1534	8.0494	10.6878	5.9064	6.4135	11.5818	7.3843	10.4177	6.7601	7.1255	8.4902	10.9823	7.2558	6.0509	11.7749	8.0712	9.9247	6.5703	5.8342	6.7074	7.8792	8.8483	8.8971	7.8319	7.8923	7.2377	9.4984	6.805	7.5892	7.8489	8.9373	11.6441	7.7509	8.4514	10.6176	7.0957	6.5566	5.4967	5.3656	9.6312	9.1347	7.957	7.4818	7.9825	7.5026	7.9604	10.0149	6.519	6.4939	10.0313	9.5001	7.2948	7.3535	6.4986	10.7214	9.4616	8.3507	7.5365	8.3277	7.6733	8.1633	10.5758	6.2785	7.3335	10.7367	9.2532
PF3D7_0804700.1	PF3D7_0804700.1;165	165	9.0452	10.3671	5.6871	5.9796	6.7409	10.1723	5.5862	6.2821	8.1118	9.4318	6.35	8.8486	5.8276	7.9559	10.8975	5.4283	5.7732	5.634	6.508	6.134	8.2489	5.3878	6.1967	11.0818	6.1538	8.8327	5.9203	6.0213	7.0763	8.2303	6.4102	4.585	10.9535	6.5662	8.2218	5.0475	7.439	7.1013	7.2347	9.7885	6.2572	5.3688	7.7675	6.9089	9.6716	7.4465	8.1685	7.2287	6.1031	10.7384	7.2755	7.9929	6.8904	6.9949	7.0651	4.3154	6.7884	8.9738	7.0426	8.0095	5.3964	8.5008	7.7726	7.6802	9.0799	6.0796	5.133	10.2822	6.7264	7.5174	6.3461	6.9438	10.3407	7.9474	7.6938	6.7051	9.1559	7.0852	7.9161	9.563	6.9551	6.3618	10.9657	7.3049
PF3D7_0804700.1	PF3D7_0804700.1;166	166	9.6508	10.0876	6.8657	6.3291	6.3286	11.2036	6.9623	6.9249	7.9624	9.3871	8.2626	8.9596	5.4555	6.3045	11.2075	5.6876	7.4674	4.7729	5.5304	7.0531	9.4043	6.0832	6.1022	10.7534	6.0706	9.0069	6.2861	7.1721	7.5961	9.5578	7.3279	6.0034	10.7237	6.8725	7.6561	5.6764	8.2654	7.0868	6.8885	3.6915	5.5768	5.2346	7.791	7.2371	9.2952	7.8584	7.9157	7.3187	5.9079	9.6781	7.4936	7.5175	7.7507	9.3461	6.2436	6.0522	5.9222	8.5312	7.0129	7.87	5.5859	8.12	7.0392	8.2097	9.3038	5.6551	9.4238	7.9532	7.2184	6.2538	6.6182	5.9229	9.49	8.7213	7.94	7.1953	9.3017	7.2944	9.3293	9.2495	7.5251	10.3852	8.9382	7.4805
PF3D7_0804700.1	PF3D7_0804700.1;167	167	9.5685	9.7194	5.9331	6.7584	8.4223	10.721	7.0061	7.6744	9.2417	9.8396	6.4248	9.0526	5.375	8.6602	11.3939	6.8711	7.8192	5.969	6.0501	7.2305	8.8405	5.5323	6.2065	10.849	7.0361	10.1803	6.7009	8.3551	7.7929	8.7337	7.9792	6.0836	10.8964	7.2871	8.9061	7.2471	7.6362	6.6757	7.2755	5.8829	6.6622	5.6209	8.7865	6.4568	9.3767	6.7371	7.3744	7.2701	7.1505	9.7708	7.3021	10.046	8.6737	6.4472	6.8958	5.5157	5.0717	8.6117	6.2244	8.1055	7.6244	8.1891	7.4698	5.4989	10.4159	6.2188	5.9727	8.033	7.3069	7.2767	5.2998	6.4039	8.6625	7.5702	7.9397	8.2463	8.9893	7.2047	7.4055	10.809	7.8091	6.675	9.1271	8.033
PF3D7_0804700.1	PF3D7_0804700.1;168	168	9.4562	9.7819	5.7317	5.9449	7.2785	11.0389	6.4029	7.3181	8.8906	9.2608	6.9923	9.355	5.5157	8.0654	11.3426	6.1173	6.8193	5.1031	5.8897	6.6615	8.5061	6.0088	6.3201	10.2532	7.0016	8.817	6.3252	8.1393	6.6549	8.1208	7.1134	6.0435	10.341	7.8593	6.8818	6.3512	6.1793	5.9505	6.7456	4.5552	6.2752	5.0435	8.6856	6.2705	8.9433	6.7588	6.7665	6.8875	6.5984	8.4091	6.7751	8.9181	7.1112	6.5883	6.9954	5.7769	5.0148	7.3766	6.2785	5.6441	6.6692	7.6616	8.4024	5.4499	10.1782	5.9572	6.4439	7.2366	5.4205	7.8059	5.4676	6.5544	8.7817	7.1564	6.9831	8.0008	9.3001	6.7317	6.4525	10.4158	6.0641	5.1412	7.6208	6.3577
PF3D7_0804700.1	PF3D7_0804700.1;169	169	8.2604	7.8407	5.1707	5.8306	5.7663	10.8174	5.4995	5.9807	6.9034	9.1924	6.595	8.7744	5.0193	7.1067	10.8653	4.9093	7.1746	5.4259	4.2441	5.9224	7.6957	4.5951	4.3241	9.7808	5.3009	8.2188	6.0885	6.0074	6.0618	7.1416	6.5633	4.1152	9.5416	6.0146	5.9674	4.6893	5.6273	5.2288	5.4446	6.7936	5.4535	4.2365	7.5402	5.8477	8.1879	5.554	6.406	5.295	5.7631	8.9712	5.9837	8.7098	5.61	6.2118	5.9889	3.7761	5.2284	8.2274	6.0081	6.0896	6.2415	6.7267	6.8781	5.0845	9.5703	5.2761	4.5981	7.4388	5.408	6.0224	5.6314	6.1977	9.5337	7.3923	7.3903	7.1843	8.784	6.9483	6.8088	9.7842	6.1591	5.3681	8.6924	5.144
PF3D7_0804700.1	PF3D7_0804700.1;170	170	8.0023	6.8119	5.1691	5.1018	6.4068	10.4292	6.0363	7.2817	8.0094	9.0139	6.8552	8.2411	5.6427	7.227	10.5953	5.4584	6.8449	5.0295	4.319	6.7757	8.7011	3.1077	6.5644	8.9907	5.8853	7.7526	7.1189	7.383	6.6129	7.8804	6.1125	6.2325	8.8805	6.9137	5.6642	7.0442	5.2392	6.1902	7.2031	4.1432	5.7452	4.8043	8.6318	5.3363	8.2246	6.0654	6.6156	7.9164	5.7393	8.366	6.2795	9.3551	6.3625	6.3304	6.7411	5.5336	5.7306	9.9402	5.8917	6.3125	8.0764	7.4757	7.0612	4.9644	9.9843	6.1461	4.6317	6.4552	6.0065	6.1912	5.9319	5.5714	10.7695	7.7709	6.6473	7.0979	8.8595	7.0364	7.0804	10.5381	6.2319	6.4634	6.6423	6.0727
PF3D7_0804700.1	PF3D7_0804700.1;171	171	8.5205	6.5792	5.9809	6.4752	5.0587	9.8347	6.0407	7.1343	6.6747	8.4392	6.6585	7.2588	5.8281	6.2955	9.7929	4.8841	6.808	5.4673	6.6447	5.5844	8.0198	7.7714	5.6082	7.9753	6.3884	6.7939	6.6645	6.5708	6.5817	8.0045	8.1547	3.0909	8.0068	6.7979	6.4902	5.9919	6.3161	6.4259	4.2502	5.4647	4.9064	3.7782	7.5282	6.1916	8.241	7.3658	5.8334	5.1445	5.4786	7.7291	7.3917	7.9977	6.7025	6.3542	6.1845	5.5308	5.5735	10.0161	5.2954	6.5691	5.9656	7.1645	10.402	4.9819	9.6091	5.2517	4.5981	5.6421	5.588	6.6868	7.2878	6.2789	11.0427	7.7837	7.5489	7.5465	8.4742	9.8543	7.3965	10.2428	6.7787	4.1731	6.8364	5.7608
PF3D7_0804700.1	PF3D7_0804700.1;172	172	6.925	5.7916	4.8115	5.0299	3.8963	8.0745	5.3078	5.0875	3.9754	6.0226	4.5662	4.479	4.8079	3.9326	8.0836	4.7629	5.0281	3.8738	4.4128	4.2728	6.7948	4.1102	5.4568	5.3009	5.116	3.9231	4.9208	5.2149	5.9875	6.731	5.151	5.2649	4.7098	4.7777	5.522	4.373	5.0836	5.347	5.1189	4.9556	3.7991	4.4121	5.4515	6.1225	4.1194	2.0496	4.9809	5.4209	1.3219	5.3056	6.1791	5.9741	3.3923	4.857	5.2207	4.4249	4.9146	8.6194	5.3954	3.717	5.812	7.5639	5.2207	4.3491	6.4143	4.729	5.8135	4.3834	5.2407	3.8156	3.9458	4.8415	8.9212	5.4449	4.6404	4.2095	8.9132	5.546	6.1412	6.4463	5.5601	4.6094	5.3445	3.9561
PF3D7_0804700.1	PF3D7_0804700.1;173	173	6.2085	4.9602	4.26	3.8826	3.5286	6.3018	5.7363	4.2441	2.6893	5.6929	5.5931	5.5043	5.0968	1.2016	6.6113	5.2028	5.4396	4.4296	5.1506	4.5046	4.7355	4.7355	5.4216	4.3377	5.4449	4.0721	4.1119	4.2869	5.3796	5.5059	5.4336	1.4647	5.1371	5.6424	4.6531	3.06	4.157	4.706	3.8914	3.3219	3.0875	3.0942	5.3709	4.4276	5.2475	4.2832	4.6668	3.6713	3.8084	4.3806	5.3082	4.9293	2.9561	4.8006	4.9607	4.5601	5.3038	7.8486	5.5497	4.7623	5.1391	6.0942	5.6215	5.4229	5.2709	5.4983	4.5741	5.3302	4.6871	4.2196	3.3923	5.1473	7.9345	5.0387	5.5826	5.0356	7.421	4.8505	5.9481	4.2668	4.5429	4.8797	4.7087	4.9463
PF3D7_0804700.1	PF3D7_0804700.1;174	174	6.0389	4.9523	4.9364	4.4168	1.4489	7.1797	5.3723	4.641	2.4725	5.6479	4.0721	5.9179	5.2983	1.1506	8.1562	3.9607	5.1526	4.3847	3.5595	3.9653	6.6596	2.7677	4.3653	6.6936	4.6076	5.6023	5.4728	5.546	5.1659	6.5878	5.1114	1.903	5.5267	4.7479	5.575	5.7417	4.7887	5.2483	4.9298	2.9672	3.0018	5.0575	6.4	4.3778	5.9284	4.7708	5.4819	4.3477	3.9392	5.3226	7.7937	7.2325	5.2456	4.6982	9.5106	3.8826	5.2001	8.4241	5.3865	2.9579	5.0457	7.1089	7.1753	4.8104	8.2964	6.0043	4.3576	4.6605	5.275	9.1612	3.4316	4.8644	10.1855	6.1173	5.9189	6.3029	8.4732	5.1623	5.8696	8.5724	6.3556	5.5601	4.9914	5.6427
PF3D7_0804700.1	PF3D7_0804700.1;175	175	5.9091	5.6238	4.488	4.9136	1.8875	7.0889	5.477	4.204	3.6288	4.4175	4.0968	4.8659	5.1144	2.3248	7.347	5.4419	4.6826	4.0277	4.5583	4.3406	5.9047	3.0339	4.6223	5.9117	4.588	3.7366	6.0228	5.477	4.9864	6.6564	5.1882	4.0626	5.4128	4.8904	5.1847	5.7054	4.5204	5.3827	5.285	1.9298	4.073	3.1587	6.2566	4.6758	4.8812	4.0772	5.5886	3.0824	4.7965	4.6971	7.6843	6.6318	3.2705	3.7495	4.5747	5.0032	4.7991	7.2096	4.8212	4.2079	5.5065	6.4124	6.0372	3.9588	7.3991	5.516	3.0704	4.7608	4.9369	5.6226	3.6611	5.2357	8.8204	6.3828	5.3487	6.1334	6.5395	5.839	5.3834	7.9348	5.0751	4.0661	5.5708	5.1334
PF3D7_0804700.1	PF3D7_0804700.1;176	176	5.3533	5.9165	3.669	4.841	2.2265	7.1755	4.2563	5.0005	2.3785	4.8924	5.636	4.314	4.2071	0	6.4951	3.9699	5.2095	2.1603	5.0917	5.202	5.0076	3.3561	4.5211	3.8217	3.7929	2.8934	3.1635	3.84	4.9449	5.5638	4.1882	2.6848	3.7918	4.8792	3.4621	4.8723	3.488	4.6679	5.2196	3.7981	4.9444	3.859	5.5141	4.439	3.4751	4.1985	4.5601	3.7991	4.0009	4.2928	5.2529	4.8851	4.0426	4.4376	4.7203	3.4634	4.7538	5.7889	4.7285	3.1827	4.2884	6.1457	4.3484	5.0858	4.2668	5.6927	4.1144	3.3491	4.251	4.4135	4.0557	3.846	7.0325	4.4509	4.943	4.025	6.0121	4.6047	4.7608	5.4141	4.6229	4.6588	3.6882	4.2008
PF3D7_0804700.1	PF3D7_0804700.1;177	177	9.2454	5.1039	4.1611	4.4283	4.8595	5.9502	6.0385	5.7317	3.8768	8.2686	4.682	4.9293	4.6485	4.4568	4.7608	5.6352	6.6343	4.2787	4.6915	4.5904	6.3535	5.4229	4.8625	4.5348	6.1001	4.3861	5.3005	7.232	5.5922	6.0626	5.093	4.5741	5.0475	5.0561	6.1657	5.7186	5.0201	5.4725	6.306	3.2824	4.8694	4.4469	5.3226	5.1039	8.3747	3.1473	4.6611	5.8632	4.5033	4.1218	6.8554	5.3359	4.8684	5.7687	5.5351	4.5963	4.7371	6.4599	5.4353	5.2731	4.8485	6.1434	5.6843	5.7371	6.547	6.188	4.957	5.1787	5.3431	4.4162	2.4515	4.6392	6.5792	5.7301	5.5188	5.5567	6.7601	5.6865	6.4512	5.4767	6.0496	5.0041	5.8053	4.0644
PF3D7_0804700.1	PF3D7_0804700.1;178	178	8.3601	5.8019	5.3813	5.77	4.9977	5.2032	6.0435	5.735	4.7054	7.9234	5.4158	5.0475	5.2376	3.4463	5.314	5.5567	6.7275	2.6041	5.5515	5.4624	5.4482	5.6415	3.852	4.9203	5.1177	4.4925	4.4712	5.6203	5.5674	6.3332	5.95	4.4182	6.0862	5.2998	5.6648	4.8063	5.5176	5.7082	5.7936	4.7814	4.7175	5.2634	5.0896	5.5326	7.1671	4.8987	4.4542	5.1371	2.257	4.7629	6.301	4.6473	2.5236	5.8022	5.6614	3.942	5.4851	7.7493	5.8161	4.8585	5.2196	6.1379	4.9873	4.6764	5.8482	5.9984	5.9916	5.4276	5.6631	4.9819	4.8176	5.3944	8.2829	6.0356	5.5804	5.4774	5.8432	5.4835	5.2939	5.5641	5.6229	4.9231	4.2288	6.873
PF3D7_0804700.1	PF3D7_0804700.1;179	179	8.2173	5.1981	5.2746	5.4039	4.1811	4.4995	5.3537	5.5046	4.5564	7.781	8.3091	4.4594	4.6485	4.5211	4.5484	5.4783	6.7233	4.8714	5.8166	6.0934	5.1875	2.1603	4.8455	7.9123	5.3702	4.2653	4.2623	5.9588	5.9686	5.5289	5.5336	3.2795	7.937	5.6966	5.3441	3.4944	3.6288	4.9184	4.6017	5.1723	5.1562	4.7777	5.1432	5.8992000000000004	7.761	4.7452	4.3909	5.4403	2.6622	4.6611	5.2254	4.8753	5.06	4.5097	5.2858	5.0609	5.3754	8.0704	5.1164	4.6064	5.6017	5.9702	4.4816	5.328	5.1235	5.3586	5.5783	5.5629	5.1914	5.1428	0.2987	5.6929	7.8768	5.2165	5.6733	5.5236	6.1114	4.7071	5.5413	4.84	5.189	4.263	4.3298	5.4735
PF3D7_0804700.1	PF3D7_0804700.1;180	180	7.9614	5.8319	5.2106	5.5662	3.5534	4.6082	5.7745	5.7968	2.6485	8.6728	5.189	4.6041	4.4456	4.7164	4.8777	5.3681	5.79	3.4515	5.4783	5.5638	5.0339	5.2001	5.3049	5.5132	5.1715	3.366	4.0339	6.57	6.4944	4.691	4.8485	5.1522	5.8577	5.5367	4.9621	3.4087	5.2728	5.0561	4.6915	4.3327	2.157	5.7407	4.4699	4.6971	7.984	5.204	5.5481	5.5963	5.2016	4.6814	5.2315	4.7485	4.7538	5.6625	4.9556	4.7436	5.374	5.859	5.0772	5.9131	6.306	6.1108	4.8639	5.0875	3.991	5.9091	4.9759	5.517	4.9602	6.2118	3.9882	4.4416	5.3302	5.5963	5.2939	5.6594	6.2338	4.6462	5.8914	5.3906	5.5714	4.7153	5.7142	6.6764
PF3D7_0804700.1	PF3D7_0804700.1;181	181	8.1096	5.804	5.5823	5.5457	4.1027	4.61	5.8802	4.8181	6.7554	8.0565	6.7737	5.3813	5.7879	0	4.6764	5.729	6.0135	3.1779	6.0378	5.4925	5.6282	4.6294	5.2133	5.6023	5.477	3.2987	4.9131	5.3802	5.5795	5.4568	5.9676	4.3632	5.6462	5.133	4.433	4.5856	4.5595	5.1526	5.464	4.9584	2.86	4.9932	5.6803	4.4731	7.5016	5.8834	5.2705	4.9472	4.0575	4.8293	5.1534	4.9887	4.5832	6.3586	5.0352	4.292	4.408	5.5084	5.9844	4.2311	6.0923	6.0862	5.9086	5.4101	6.2939	5.5298	4.6628	5.278	5.784	5.2957	4.4938	5.5364	5.8227	5.1902	5.4728	5.3547	6.7798	5.8237	6.0514	6.5097	6.0409	5.4919	5.7087	6.8407
PF3D7_0804700.1	PF3D7_0804700.1;182	182	7.7867	5.439	4.6938	5.8245	4.4575	4.839	5.3607	5.3252	4.6421	7.6464	4.295	5.5002	5.319	1.3391	5.5711	5.0721	5.9265	3.5826	5.7096	5.6433	5.0575	4.6177	5.4545	5.2946	5.1355	4.3688	4.9855	5.0009	5.8222	4.8125	5.5046	3.9819	4.5874	5.7227	4.4783	4.5179	5.4236	5.0853	5.6591	4.3653	5.6882	4.5515	4.5999	5.0674	6.4557	4.6571	4.8074	6.0682	4.1763	4.4841	5.0197	6.1367	3.5273	5.2242	5.3847	4.1194	4.5229	5.213	5.7772	3.9773	4.934	5.6291	5.0325	4.1085	5.8232	4.7923	4.5723	4.6639	5.6946	4.7876	5.3045	4.8278	4.5577	5.2087	4.5379	5.1639	6.1177	5.1127	5.8999	5.88	5.6384	4.1135	3.7782	4.9435
PF3D7_0804700.1	PF3D7_0804700.1;183	183	7.0571	5.0103	5.7884	6.2275	5.5692	4.9388	6.1514	4.9741	4.9189	6.6824	5.7469	5.673	5.1318	4.5717	3.8237	6.1843	5.8753	5.5512	5.6056	6.4527	5.8465	5.4611	4.8186	5.4296	5.8324	4.9923	5.1695	5.6781	6.0005	6.4306	5.8074	5.1048	5.3837	5.5524	5.4653	5.2292	6.7865	5.9754	5.5062	5.1839	5.3663	5.4043	5.1739	5.3399	6.1077	6.4915	6.2744	6.621	4.7126	5.689	5.6182	4.9649	5.5625	5.7342	5.9651	5.3212	5.5783	5.6436	6.2197	6.0005	6.3539	4.7076	5.7811	5.4383	5.5598	6.6106	5.0179	5.6141	6.8718	5.8644	4.8938	5.9777	5.225	5.5072	6.3049	5.8807	6.1809	5.3359	6.1904	5.6614	5.0553	5.0339	6.0783	6.4522
PF3D7_0804700.1	PF3D7_0804700.1;184	184	6.1473	5.0794	4.9016	6.0453	4.8319	4.9796	6.0085	5.7845	4.3111	6.3607	5.7858	4.4718	5.3799	4.2063	4.3834	5.3614	5.6614	4.7148	5.1934	5.6562	6.0014	4.2396	5.4637	4.1554	5.4683	4.7729	4.1659	5.121	6.3225	5.779	5.5919	3.0909	5.4757	5.7663	5.4219	5.2559	6.0074	5.6076	5.2772	3.7398	5.4902	4.2869	5.3579	5.101	5.0475	4.4074	5.1811	7.3661	3.9644	4.5329	4.9928	5.9362	4.6582	6.0221	5.5714	4.9791	5.5543	6.1202	5.7076	4.3736	5.9959	5.9575	5.438	5.2716	6.1183	5.434	4.8644	5.4522	5.5188	6.0557	4.6542	5.0892	4.0909	5.6194	5.9692	6.0618	5.8342	6.0851	5.5326	5.7929	6.2263	5.6203	5.7293	6.1432
PF3D7_0804700.1	PF3D7_0804700.1;185	185	6.6312	5.0764	5.2898	5.6259	4.6656	4.6882	5.8704	5.3172	5.0144	6.0892	5.4748	5.797	4.6831	4.4725	5.2353	5.5125	5.5841	4.8822	4.6775	5.2593	5.6314	4.4121	4.9973	6.2054	4.5583	3.1522	4.9369	5.5179	5.5945	5.9364	5.2638	4.8972	5.6781	5.1538	4.6375	3.0652	5.2716	5.2961	5.0422	5.0457	4.3477	5.6845	5.1342	6.0555	5.06	5.7748	5.2353	5.5144	3.101	5.1835	5.4466	5.2965	4.8288	6.2604	5.7695	5.5232	5.3034	5.578	6.1477	5.0201	4.8885	6.4967	6.0794	5.8455	5.89	5.8122	5.0704	6.0161	5.6943	5.6369	5.7366	5.6273	5.8321	5.7203	4.8851	5.575	6.5447	4.9745	5.8288	5.6554	5.3129	5.0157	5.5342	7.7315
PF3D7_0804700.1	PF3D7_0804700.1;186	186	7.0249	6.1408	4.8268	5.7729	5.8314	5.5364	5.6719	4.8807	5.2126	6.1781	5.0405	5.9519	5.5889	5.0505	5.5892	5.464	4.7944	4.9986	6.0596	6.027	6.1918	5.8316	5.434	6.4375	5.6387	5.2861	5.1703	5.1627	6.5902	6.3633	6.0195	4.9255	6.1239	5.9013	4.2219	4.2735	6.0128	5.7046	6.188	6.0056	5.9841	4.9662	5.0785	5.8555	4.2048	5.2758	6.189	5.8592	5.3438	5.4269	4.9914	5.3423	3.7268	5.8746	5.0887	5.0951	5.4212	6.6402	6.0766	5.3172	5.714	7.03	5.1119	5.5021	5.2052	5.3477	5.7162	6.1154	9.2818	6.5381	5.5567	6.0085	5.9472	5.2739	5.5188	5.0665	6.904	5.8339	6.3964	6.3787	6.0444	5.8797	6.2681	9.4618
PF3D7_0804700.1	PF3D7_0804700.1;187	187	5.6991	5.6209	5.3423	5.5853	5.3872	6.2882	5.5024	4.554	4.2758	5.9427	6.4545	5.7527	5.3778	5.9766	5.1189	4.2311	5.1973	4.1391	5.8644	5.9761	6.2479	5.7631	5.2407	4.5783	4.4588	3.9837	3.8001	5.9625	6.4303	6.0909	5.4053	5.2449	6.2826	5.1886	4.1119	3.9588	4.4899	5.8562	5.1077	4.3427	5.4712	4.7897	4.9891	5.704	5.7986	5.0708	6.2336	5.3316	5.1755	4.3031	4.9891	5.1934	4.8605	6.9218	5.4212	4.6264	4.359	6.5243	5.6279	5.1173	5.8017	6.5886	5.8035	5.4545	5.3813	5.5817	5.4864	5.4864	8.0598	5.6141	4.5619	5.2168	6.0849	5.0312	5.9444	6.0148	6.458	6.3668	6.6212	6.1455	5.7544	4.6764	5.5877	7.1476
PF3D7_0804700.1	PF3D7_0804700.1;188	188	6.7104	5.4899	4.1481	6.4477	5.9395	5.4565	5.4279	4.649	4.0268	6.6807	5.1094	5.3082	6.2867	3.0036	4.9083	5.5792	5.6599	3.2795	5.3868	6.5048	5.9212	5.5674	4.1285	5.6505	5.9862	5.1934	4.5008	4.723	6.7723	6.682	6.7009	5.191	5.6533	4.3625	5.522	5.6203	4.0644	6.1012	5.846	5.4874	5.3903	4.4443	4.5969	5.7586	5.8354	4.6229	5.2544	6.5953	4.2157	4.3951	4.8455	5.8582	4.8006	7.8128	5.9004	5.2612	4.9995	6.1024	6.3158	5.8948	5.8926	6.047	5.3118	4.841	5.4867	5.1807	5.1064	4.9141	8.0275	6.9979	4.3298	5.7211	6.2664	4.9203	5.9186	6.1206	7.1301	5.3023	6.6387	5.7263	4.627	5.0422	6.2981	7.7204
PF3D7_0804700.1	PF3D7_0804700.1;189	189	7.8269	5.6744	8.241	6.2581	5.3277	5.9692	5.4614	5.5478	4.6479	7.4418	5.4436	8.2507	5.6496	4.9117	5.5188	5.4097	5.896	4.6218	4.6076	6.532	6.1001	6.2405	5.7477	11.2577	5.4107	5.2479	5.1489	6.2275	6.0453	6.2165	6.031	5.3579	10.9662	5.5258	5.5081	5.5333	4.9198	5.6716	6.0747	5.1164	4.8934	6.2884	5.6194	7.4131	7.8742	4.4449	6.7494	5.6741	5.1428	6.4274	5.6138	4.682	7.13	8.2837	8.2981	2.6299	5.2551	6.1481	6.002	5.7562	6.532	7.5223	10.4591	5.223	6.2615	5.7716	4.5027	5.791	9.076	7.6211	5.292	5.1946	6.1751	5.823	6.8605	6.9649	7.437	11.8466	6.233	7.2731	5.4614	6.0749	6.6408	9.7488
PF3D7_0804700.1	PF3D7_0804700.1;190	190	6.794	6.1152	5.7735	4.3896	5.9619	6.9836	6.8485	6.6465	3.859	6.7667	6.9265	5.8639	4.845	4.1755	6.079	5.7409	7.999	4.5279	5.2036	6.842	6.5541	5.6596	5.4236	5.7743	5.3147	5.047	4.4535	5.1268	6.4835	6.3122	6.5817	4.8787	5.7682	4.9364	5.1043	4.3448	5.384	5.6165	5.9186	5.0755	3.9681	4.62	4.7787	5.0548	6.2116	5.367	6.0923	5.6253	4.8525	5.5807	5.2048	5.8657	3.9288	6.0881	5.3327	5.6845	4.5273	5.7225	5.4986	9.9604	5.9035	5.7578	5.2735	5.3259	5.0045	5.1514	5.2502	5.4989	8.0312	5.3399	4.6859	5.6485	5.3147	5.9115	9.4754	5.6636	6.4325	4.3038	5.8347	5.4673	4.784	5.1043	6.1957	8.1611
PF3D7_0804700.1	PF3D7_0804700.1;191	191	6.6568	5.5141	5.7184	5.0135	5.6985	7.1986	7.1736	7.3825	5.2657	6.2542	6.6051	6.0411	4.6736	2.5385	7.3244	4.845	8.9733	5.3049	5.439	6.8298	6.2642	6.2965	5.5204	5.6079	6.074	3.8699	4.2172	5.4363	6.2841	6.7222	6.539	5.2456	4.9317	4.4919	4.5084	4.8001	5.9364	5.4957	4.4429	5.641	4.8659	4.8904	5.2001	5.2687	6.918	4.62	6.0372	6.2802	3.853	5.1106	5.354	6.0112	4.1538	9.0369	5.0682	4.9227	3.842	6.0637	5.3705	8.2673	5.7692	5.9016	4.2802	3.8639	4.4067	5.1574	5.2288	3.7939	8.5509	5.3892	3.903	4.851	7.3516	4.4764	8.7425	6.2063	6.3844	5.9803	6.4019	5.0103	4.3533	4.9732	5.6631	7.7486
PF3D7_0804700.1	PF3D7_0804700.1;192	192	6.5021	4.7043	5.5789	6.6997	4.8699	5.522	6.9545	6.3268	5.4296	6.1052	6.6295	5.7721	5.1663	5.0811	5.5429	5.5056	8.1908	4.2728	5.1631	6.7731	6.9914	6.2733	4.3016	5.7889	4.5116	5.0819	5.0018	4.7495	7.3342	6.9713	6.7623	4.8202	5.8958	5.7939	4.9928	4.4725	4.5211	5.2273	5.31	3.7613	4.09	5.6996	5.4748	5.1985	5.3789	4.8654	5.7347	6.5523	5.8505	5.5239	5.4489	5.1077	3.5311	6.5261	6.1443	5.3621	5.0418	6.0387	5.3837	10.3111	5.6764	5.934	4.7533	5.3827	4.8186	5.1639	5.2315	5.5336	7.5311	6.202	5.6582	4.9828	5.7285	4.812	8.4418	6.246	6.1607	5.8104	6.8218	5.6444	5.0099	4.0268	5.4967	7.4956
PF3D7_0804700.1	PF3D7_0804700.1;193	193	6.7173	5.6871	5.3903	5.9222	5.029	6.537	7.7222	8.7457	3.4764	6.6124	7.7639	5.7814	5.9112	4.4718	6.6199	5.6182	9.3885	4.1243	5.8938	6.2596	7.2615	5.9773	5.4067	5.8721	5.7407	4.5286	4.5053	4.9745	6.6687	7.2778	6.4643	5.5592	6.0881	5.2071	5.4663	4.649	3.9873	5.257	6.0177	3.8258	4.9959	4.9519	5.0023	5.9411	6.3054	4.9288	7.3512	6.7744	4.4195	6.1216	6.5706	5.7477	6.0723	8.2647	5.7584	5.5214	4.8948	6.5721	5.6129	9.6864	4.9212	6.6516	5.6331	5.9312	5.5435	5.9946	4.9059	5.9122	8.1861	5.3537	5.1497	5.6235	7.0913	5.067	9.1515	5.4162	6.7393	6.4099	6.2559	6.4769	5.3816	4.8733	6.3537	8.4345
PF3D7_0804700.1	PF3D7_0804700.1;194	194	9.4421	6.135	5.925	6.6483	7.3087	10.5652	10.259	11.0176	8.5331	7.5928	10.8063	10.542	7.0169	7.7224	10.7892	6.7897	11.0443	8.8959	6.3223	7.9889	10.9424	6.7825	8.403	7.7566	6.7107	6.9521	6.3724	8.0398	7.5886	12.8056	8.7179	7.8758	7.0966	7.6004	6.2998	6.9932	6.8269	5.5966	6.5168	6.0881	4.607	7.1502	7.926	8.3655	9.0268	7.2456	5.8192	7.4986	6.8405	8.4666	8.0054	8.2947	8.6614	10.5315	6.013	7.561	6.5662	8.7687	7.7845	13.2772	7.5472	7.8634	8.8795	7.6498	9.1717	6.565	5.8674	7.3423	9.6817	7.4496	7.7236	7.3488	10.0211	7.8947	13.1603	7.8596	8.2003	10.7578	7.9624	9.7537	6.5005	7.0806	8.1169	9.7154
PF3D7_0804700.1	PF3D7_0804700.1;195	195	8.9865	6.1783	6.1705	5.8615	6.6401	9.8836	9.438	10.2153	5.1695	8.8581	9.8298	9.1642	6.3152	6.8014	8.4498	7.241	10.3625	6.3733	5.7509	6.9782	9.7567	6.0955	7.1143	6.6035	7.2225	5.1871	6.0826	6.8204	7.222	11.8922	6.4158	6.668	5.8032	7.6522	6.4686	5.8309	5.8595	5.8497	6.3192	5.8753	5.5329	6.9492	6.4107	6.9436	8.8968	5.9741	6.4248	6.5998	4.8176	6.8808	7.1672	7.1661	6.2415	9.3127	5.2979	6.3686	4.7328	6.3957	6.4413	12.6201	6.7074	6.8908	6.5435	6.1447	7.4911	6.4102	6.3264	5.4722	8.3325	6.5111	6.5633	5.6244	8.1776	5.7965	12.2096	7.1001	7.3921	9.2726	6.8265	7.6817	5.5011	5.7068	6.0879	8.4337
PF3D7_0804700.1	PF3D7_0804700.1;196	196	9.6463	6.589	6.8837	5.756	6.7252	10.623	9.3998	10.5533	7.3599	9.5932	10.5103	10.3205	6.735	8.1166	10.4595	7.4049	10.7998	8.3642	6.0942	7.4715	11.6678	6.3554	7.1153	6.0472	6.7497	4.7687	7.0833	6.1422	8.0673	12.3685	8.3622	7.632	5.3579	7.0619	6.0828	6.847	6.4894	5.5059	6.5665	5.4973	6.0244	7.7208	8.7944	8.1252	9.3536	6.4611	6.6187	6.9138	6.4439	7.8206	7.633	8.5632	6.8112	10.2575	6.7542	7.7692	6.6946	7.6436	6.1613	13.05	7.7287	7.922	7.7065	6.8361	7.7981	6.2636	5.5641	6.2748	8.2329	6.0755	7.9866	6.2221	7.9925	6.1121	12.9266	7.1915	8.2592	8.4149	7.3248	8.6062	7.0243	5.847	7.151	8.124
PF3D7_0804700.1	PF3D7_0804700.1;197	197	7.8847	5.2292	5.7562	5.9551	5.993	9.6116	8.9007	9.9044	5.0596	7.2357	10.235	9.6056	6.0821	5.3341	9.8322	7.0548	10.3964	7.5019	5.6177	6.9608	10.2608	5.0674	5.3579	5.2361	6.035	6.0126	5.5264	4.888	7.1635	10.6363	7.1467	4.8595	4.5441	6.2242	6.0328	4.8948	4.7098	5.972	6.5035	4.8048	6.3189	6.2369	5.7087	6.3738	7.1774	5.2211	6.6911	7.8174	5.14	5.0466	6.5577	7.0306	5.6064	9.0599	5.8035	5.7452	5.5298	7.2992	5.7129	12.3937	5.9231	8.7505	7.1364	6.0518	6.43	5.9146	4.7225	6.1585	7.8895	6.3116	6.9475	5.9662	7.4983	5.5829	12.4326	6.3409	10.1509	6.6029	6.1104	7.5441	5.2994	4.1027	6.7527	7.9836
PF3D7_0804700.1	PF3D7_0804700.1;198	198	6.5664	5.4019	5.605	5.9439	3.1144	7.4269	6.8819	8.2458	4.0453	5.6453	7.5131	7.3679	5.8156	4.2698	7.1802	5.0387	8.5747	3.9136	5.9798	5.4718	7.249	5.6599	5.3262	6.0306	4.749	4.1859	5.0387	5.9878	6.5527	8.0663	7.0846	3.6041	6.9869	4.8924	4.2133	5.278	4.2411	5.1997	4.9713	4.1506	3.1731	4.0224	5.7714	5.6398	4.8161	3.4222	7.0793	4.9787	4.9345	4.3695	5.6871	5.2067	3.6656	6.4439	5.4466	4.5668	5.2731	5.202	4.8017	10.8998	5.0215	5.9695	4.9016	5.8758	4.6876	4.4621	4.9331	4.4383	7.5047	4.6536	6.0594	5.2418	5.5686	5.5747	10.7109	6.6599	6.9571	5.6685	5.8339	5.0365	5.4429	4.9231	5.9912	8.329
PF3D7_0804700.1	PF3D7_0804700.1;199	199	7.0476	4.7918	4.4222	5.2227	4.9107	10.0963	8.9552	9.9105	3.9891	7.0228	9.7741	5.3691	4.3868	5.1039	10.2643	5.5056	10.4717	6.7721	5.599	6.6276	13.0129	5.0117	5.7808	4.6775	5.327	1.9709	4.8822	5.7554	3.8649	12.6154	6.2475	3.5969	5.911	4.8192	4.0934	5.5267	4.2334	5.1001	4.6369	4.6559	4.406	6.7438	6.0266	6.5329	5.504	6.1607	4.926	5.2761	2.8679	4.796	6.2367	6.4446	5.5804	8.3874	4.511	5.8485	5.3632	4.09	5.5364	12.4143	6.2593	6.8176	5.0618	4.5503	5.432	6.559	4.6588	4.8161	5.0197	4.4236	6.0864	5.4598	4.9416	4.2817	12.2617	5.8878	6.3672	6.2878	6.1391	6.4501	5.6979	5.9891	5.0479	4.6882
PF3D7_0804700.1	PF3D7_0804700.1;200	200	5.905	4.6334	5.8192	5.3237	3.6218	10.1784	8.6088	10.1538	3	6.5616	9.3335	3.0824	4.6656	3.7027	10.183	5.3519	10.5624	6.0909	4.6212	3.8718	15.195	5.0488	4.7404	4.6977	6.0618	3.3448	5.3455	4.1675	5.7211	14.9475	6.2221	2.7004	5.1493	6.1739	4.4777	5.6949	4.784	6.0674	5.0925	3.8329	4.4509	7.5209	6.0605	6.6966	5.5656	4.8555	6.2645	5.3988	5.7015	5.4316	6.2365	5.8505	4.1587	7.4239	4.5267	4.8787	5.1131	5.6047	5.3309	13.1229	4.1018	6.6261	6.5326	5.4057	5.3951	3.8146	5.2357	5.2106	5.0045	5.2634	4.1914	4.5091	4.9231	4.8161	12.9974	4.8895	5.4998	8.0257	5.9217	6.0009	4.441	4.3016	6.6426	6.9052
PF3D7_0804700.1	PF3D7_0804700.1;201	201	6.6166	5.4179	6.4031	5.295	3.6439	9.593	8.8549	10.0193	1.269	6.3745	8.3648	3.7431	4.0339	3.7398	10.2009	5.0139	10.6272	10.4121	3.9155	5.5435	12.7639	6.2367	4.6668	4.5135	5.2207	4.975	6.073	5.0286	5.3118	12.7759	6.0749	2.926	6.2692	5.0157	5.3723	5.0879	4.2196	3.8001	4.6005	4.7323	4.6775	6.5661	7.0103	7.7404	6.3237	3.9439	5.3147	3.9919	5.0501	7.4005	6.1031	5.9814	3.5223	5.4686	5.8415	2.757	5.1375	6.9129	5.2824	12.8361	4.975	5.9284	8.452	6.3038	5.3903	5.3995	5.7096	5.8169	5.3082	5.9241	4.7323	5.353	6.9065	4.3618	12.8895	6.1948	7.2298	9.7542	6.1104	5.8186	4.3377	6.1274	7.2035	5.9741
PF3D7_0804700.1	PF3D7_0804700.1;202	202	6.4611	4.8425	5.5435	5.4192	4.0259	5.5367	5.479	4.995	3.8639	5.7216	5.7096	3.4906	5.1719	3.5447	4.5317	5.4754	6.7093	8.8476	6.0712	4.3771	7.0111	5.1218	4.841	5.0023	5.6738	4.254	5.3384	6.9644	5.7063	7.9499	6.8728	3.4236	5.4954	5.7562	5.479	3.1554	4.4423	5.1763	5.2585	3.7082	5.2165	6.8646	5.1926	7.6084	6.4293	4.8125	6.5523	5.4343	4.2126	6.3865	4.7049	6.2298	4.4899	5.2055	4.4141	5.0751	3.9505	6.7849	5.6935	4.8856	5.7439	5.4053	6.5999	8.3261	4.1309	3.7918	4.859	7.1992	6.2374	4.7225	5.318	5.1751	7.3506	5.6963	5.6079	5.7842	6.8276	8.8361	7.7112	5.7186	6.0217	6.0246	8.1358	6.4205
PF3D7_0804700.1	PF3D7_0804700.1;203	203	6.3856	4.4893	4.314	4.8161	1.5211	3.9326	5.2817	3.9107	3.2063	6.366	4.2675	3.4828	4.1202	2.9203	4.3052	5.2491	5.0076	9.3961	5.0023	5.126	7.3611	5.8334	4.466	5.7978	5.285	4.9505	4.8043	3.844	4.4666	8.2191	6.6876	4.1898	5.5996	5.1803	4.9155	3.2373	4.926	4.6456	5.0678	3.7225	4.0635	6.2044	6.2305	7.2371	5.195	3.116	4.4175	3.8934	3.8197	5.9378	5.2649	5.4419	2.4699	4.4588	3.9809	3.6531	4.6381	6.8364	5.6831	4.9122	4.6696	5.7054	7.0885	5.4009	4.5491	4.7339	4.6548	6.8285	5.2048	5.1031	4.3999	4.6346	7.6391	4.5686	5.2817	4.2906	6.7063	8.9607	5.0951	3.9964	4.6736	5.0369	7.9049	5.2418
PF3D7_0804700.1	PF3D7_0804700.1;204	204	6.83	5.1743	4.5607	5.6188	3.5814	3.3505	5.8565	6.5509	3.0566	7.0429	4.5429	3.8186	5.144	2.85	4.5441	5.1469	5.8612	7.6379	4.4053	5.1771	7.6411	4.7803	5.087	6.625	5.6539	4.8919	4.8895	4.934	4.9288	7.5013	5.8726	2.7181	6.3236	5.4676	4.859	4.2502	3.7549	4.5546	5.6056	4.6971	4.9193	7.9899	5.7192	7.5272	6.246	3.4168	4.9855	5.238	4.5595	5.8652	5.0041	5.5555	3.5484	6.4192	3.9754	4.5868	5.1194	7.1466	5.5232	4.7955	5.2338	5.7131	6.1556	4.1497	3.84	5.0853	5.0575	6.0898	5.2369	3.5619	4.7032	4.9284	7.7338	5.6375	4.6927	4.111	6.9975	9.3171	6.5103	4.5723	3.7004	5.791	6.5287	5.8684
PF3D7_0804700.1	PF3D7_0804700.1;205	205	5.811	5.5765	5.1227	4.2418	3.4983	5.599	4.8006	4.2502	2.4957	6.3127	5.1918	4.1763	4.5014	2.1538	5.2847	5.7434	5.4718	7.875	5.636	6.5547	6.4853	4.4673	5.6605	4.4363	5.3733	2.06	5.1001	2.6622	5.2311	6.2302	5.9288	4.3089	5.8253	5.7342	4.9098	3.9373	4.4356	5.1546	5.2227	4.5091	5.3861	6.817	5.0652	6.3452	3.854	2.9373	3.1906	5.4121	4.4236	6.5258	5.3785	5.5457	1.856	6.28	5.0483	5.2555	4.9616	7.0842	5.4286	4.6218	5.9488	4.238	6.2252	5.2828	5.4439	4.4276	4.382	6.2992	5.857	5.2979	2.9616	5.5151	6.5354	6.0103	5.9832	4.0009	6.0343	7.7912	6.0117	6.0995	4.9616	5.2559	5.0233	5.0188
PF3D7_0804700.1	PF3D7_0804700.1;206	206	5.9067	5.8714	4.5236	3.7015	3.4449	2.4594	5.2494	3.2494	4.354	6.7043	3.9021	4.2758	5.1831	4.0496	2.0286	4.594	5.2972	7.9796	4.1293	4.7038	4.8186	5.5049	6.6578	4.1562	5.7374	5.2608	4.6317	4.9193	5.3663	6.6915	5.9839	5.1006	5.1973	5.851	4.7613	2.1342	3.7729	4.5336	5.2284	5.0352	4.017	4.7339	5.1073	5.4057	5.0303	4.4816	3.6848	5.4046	3.8258	6.0041	5.4243	5.4786	3.111	5.1334	4.4094	5.153	5.2079	6.5072	5.9568	4.9745	5.3327	6.9184	5.5264	5.047	7.047	4.9919	6.578	5.9862	3.6017	5.1961	4.6628	4.8654	7.8776	5.5656	5.7926	5.4976	7.1656	4.696	5.6679	6.8988	5.189	4.8664	7.0481	5.6261
PF3D7_0804700.1	PF3D7_0804700.1;207	207	5.4777	6.0108	5.6614	5.6693	4.5534	4.5454	6.1056	4.9165	4.1252	6.6862	5.8367000000000004	5.0352	5.6596	4.7887	4.4416	6.351	5.969	7.554	4.2373	5.5601	6.907	4.5447	4.6565	5.5351	5.517	4.6276	4.4269	5.647	5.561	7.1045	5.3834	1.6462	6.4336	5.6427	5.4712	4.3771	4.7597	4.4614	5.1989	5.285	5.0853	5.1787	5.7522	4.6433	5.7511	4.1651	4.4614	6.478	4.1383	5.3885	5.7557	5.5329	5.1546	6.2122	5.1473	5.5598	4.9928	7.1414	4.8904	3.7334	5.4637	6.851	5.1135	5.5662	5.9514	4.9528	5.5283	5.4202	6.7438	5.0622	5.0781	5.6029	8.0883	5.0909	5.9267	5.1671	7.6742	4.3277	5.6156	6.1493	4.594	4.4216	6.2186	6.6639
PF3D7_0804700.1	PF3D7_0804700.1;208	208	6.7714	5.558	5.3792	5.0505	4.4835	5.6764	5.7159	4.511	3.8339	5.8731	4.295	5.0652	4.2869	3.5945	4.193	5.4896	5.2802	4.9644	3.5097	5.6596	5.1922	4.3999	4.849	5.3639	5.1906	5.4259	5.3813	5.6988	6.6311	6.243	5.9984	4.4343	4.9453	5.5916	5.9141	3.5348	4.9112	5.5258	5.5072	5.2954	3.7104	4.5466	5.2581	5.272	5.6241	5.1177	5.9119	5.6525	4.1803	5.3607	5.2653	5.4012	3.5521	6.0949	4.6713	4.7949	2.6736	6.6516	5.4666	4.0934	5.1574	6.0365	5.9201	5.1056	4.1827	4.887	3.8186	5.2311	6.3839	5.7993	3.6369	4.3001	7.2954	4.8992000000000004	4.9227	6.3402	6.4279	5.1322	6.0581	5.8068	4.6741	4.5236	6.6585	6.1266
PF3D7_0804700.1	PF3D7_0804700.1;209	209	5.5125	4.9467	4.3477	4.7021	4.101	4.6548	4.3951	4.2884	4.6542	6.8429	4.4135	5.0117	4.2016	4.4502	4.8866	5.2854	5.8402	5.3611	4.1285	5.4289	4.3205	5.8253	4.7538	4.854	5.1326	5.4212	3.2928	4.785	6.3834	5.6845	5.8017	4.3484	5.9581	5.4896	4.4751	3.6814	5.3583	5.4935	5.2133	4.7639	5.0622	4.1465	4.957	5.31	4.9477	3.2403	4.8151	5.1445	3.706	5.281	5.9537	4.9184	4.2802	5.6929	6.0317	4.9131	4.3903	5.935	5.4202	4.6462	5.6845	5.9234	4.6194	4.8369	4.6999	5.3889	4.9491	5.2373	6.2506	2.9523	3.2464	5.3688	6.2763	5.1615	5.3964	5.7858	6.5615	5.1272	5.5659	5.921	5.1313	3.7257	5.6767	6.1577
PF3D7_0804700.1	PF3D7_0804700.1;210	210	6.3169	5.1878	3.7856	6.0266	4.2426	4.6707	5.5966	5.6924	4.5711	6.0005	5.5046	5.1562	5.4199	3.9819	3.1457	6.2536	5.6456	4.8753	5.3649	5.4152	5.9955	5.5339	4.6724	5.6873	5.803	5.6355	5.4283	4.7835	6.218	6.0811	6.0246	5.3614	5.7293	5.2396	4.9575	4.1985	5.0959	5.4744	5.7079	2.9222	3.5361	5.4446	5.5771	4.4443	4.9537	5.2449	5.7743	5.2149	4.4303	4.3226	4.488	4.2765	5.1114	6.1787	4.9635	4.1961	5.0453	5.3413	5.1538	5.191	6.251	6.1888	4.8232	5.8074	5.0985	5.7361	5.9112	5.878	7.1308	5.1346	3.7236	5.5033	6.3866	4.3771	5.581	5.8943	7.8954	5.4046	6.0966	5.5807	4.4243	5.0708	4.4074	6.3854
PF3D7_0804700.1	PF3D7_0804700.1;211	211	7.0901	6.3402	6.3434	6.1311	5.7347	5.3366	6.205	5.6792	4.6235	6.9696	5.4002	5.8407	4.4416	6.007	5.1177	6.5138	5.2705	5.4976	5.6879	6.6131	6.1916	5.2001	5.565	8.0375	6.4642	5.2288	3.3089	4.814	6.3254	6.6966	5.8217	5.8953	7.0044	6.2352	5.269	4.4316	5.8851	6.4645	5.6115	5.8637	6.0034	5.3837	5.3327	4.813	5.2924	5.14	7.7203	6.015	5.1981	4.9882	6.2304	5.5454	5.4199	7.0144	6.0275	4.2585	5.3338	6.7047	5.7698	4.9923	6.3478	6.4363	5.5738	5.6177	5.8209	5.9274	4.6622	5.4489	7.3348	5.6988	5.0126	5.3208	6.7469	5.6857	5.9834	6.1504	7.0847	5.4043	6.0923	6.3447	5.3466	4.7538	6.1148	7.4655
PF3D7_0804700.1	PF3D7_0804700.1;212	212	7.4259	5.8278	5.9984	6.0306	5.8153	6.2128	7.2786	5.3709	5.565	7.0633	6.0235	5.6548	5.1371	5.6954	6.6449	7.9083	5.8639	6.3329	3.4594	6.6421	6.4492	4.9828	5.8043	8.0109	7.2613	5.1404	4.6747	5.9623	6.7952	6.067	5.8314	4.7208	8.4683	6.8631	6.0213	4.6212	5.2566	5.1114	6.11	6.8451	6.7856	5.2581	5.0303	4.4012	4.257	4.2016	6.4705	5.7145	5.5157	6.6182	6.6548	5.6097	5.4114	6.1755	4.9486	5.2917	5.0281	8.3915	5.9212	4.5741	6.7955	7.3796	5.6713	5.7192	5.9971	5.7498	5.367	4.6548	8.8439	5.7104	5.6761	6.1204	8.1743	6.1064	6.0883	6.84	7.3905	6.4968	6.0989	6.58	5.4279	3.7761	6.4393	8.724
PF3D7_0804700.1	PF3D7_0804700.1;213	213	7.7856	7.2871	5.6079	5.916	6.7521	6.4315	6.203	5.4195	6.0925	8.4329	6.251	6.0455	5.735	6.2493	6.3633	8.5517	6.2149	6.453	6.1771	7.2593	7.1569	5.7645	5.3291	6.1127	8.028	5.9771	4.5478	6.0321	7.1054	6.2437	7.0831	5.3733	6.695	8.0581	5.7546	4.3147	5.9397	6.4179	6.8176	6.1346	6.1952	6.0005	5.0613	5.6548	6.2073	5.7798	6.5368	6.3493	4.9117	6.6764	6.9769	5.0391	5.5475	6.1144	5.8728	4.9575	4.8851	6.8872	5.7263	5.1839	6.3944	8.1125	6.0361	6.4383	6.1249	6.4133	5.7944	5.7631	8.841	6.522	5.4466	5.6267	7.9676	5.8225	6.0853	7.0255	8.3788	6.384	7.3666	7.5216	4.3016	5.6724	6.488	9.5302
PF3D7_0804700.1	PF3D7_0804700.1;214	214	7.6607	6.0179	5.5484	6.3597	5.4919	5.5037	7.5231	5.7134	4.8058	7.185	5.8309	5.6673	5.9004	5.3757	6.3735	8.5487	6.5275	4.9098	5.8237	7.4391	5.7779	6.4862	5.5176	6.0991	6.3246	6.0374	5	5.7913	6.875	7.1254	6.4679	5.1453	5.8309	7.4474	6.1278	3.7803	5.3778	5.8258	7.3307	5.6568	8.7416	5.6256	5.2453	6.7	6.1871	5.5132	6.6241	6.6564	6.4022	6.7553	8.7415	5.7816	5.2581	6.0902	5.6636	6.2248	5.3434	6.546	5.9425	5.4538	6.8437	6.2163	6.3156	5.6415	5.9193	4.9317	5.7666	5.691	9.5416	6.5037	5.7861	5.8921	8.114	5.8846	5.4951	6.8273	6.4438	7.1695	7.1177	6.5483	4.9146	5.7279	5.8199	9.1314
PF3D7_0804700.1	PF3D7_0804700.1;215	215	6.4376	5.4538	4.861	6.8522	5.5759	5.9706	5.3628	5.0968	4.6147	6.4143	6.5449	5.6896	6.1367	4.9083	5.1723	5.5804	4.9006	3.8309	5.4346	7.2008	6.708	5.4128	5.845	6.0268	5.546	5.2261	5.5239	4.6082	7.3227	6.9504	6.3365	4.1739	5.5087	6.4586	5.7727	4.14	4.4283	5.8968	5.7936	5.6803	6.7309	5.4578	5.7469	5.7981	5.5214	5.1965	6.3096	6.065	5.4686	6.1609	6.1884	4.6531	4.8822	6.6064	5.1305	5.1396	5.6977	6.9332	6.0585	5.0904	6.3832	5.4246	5.1035	6.0989	5.3516	5.7509	5.2769	5.4296	7.3004	6.4236	3.9991	5.1655	7.9672	4.712	6.458	5.9411	6.2937	5.6738	8.1663	6.0363	4.8938	6.1191	7.1788	6.0851
PF3D7_0804700.1	PF3D7_0804700.1;216	216	6.8076	6.7598	4.9727	5.9021	4.0824	5.7173	5.8782	5.9871	4.8135	6.7704	5.5308	5.8273	5.7869	3.957	5.4074	5.8953	5.4552	5.0201	5.319	6.4563	6.3043	6.0804	5.7806	6.0429	5.3885	5.5862	2.98	5.8048	6.304	6.1221	5.9787	4.5564	5.9839	5.7096	5.1383	0.4542	5.2261	5.5116	6.0213	6.5609	6.2687	5.9946	5.0067	5.7592	4.5454	5.6599	5.3056	5.2608	5.7238	4.7719	5.6337	4.844	4.3709	5.8184	5.1611	6.1346	5.6299	5.0027	5.5984	4.4496	6.4033	6.0702	5.5934	5.5552	5.3352	4.9782	4.8694	5.9425	6.583	4.8782	5.6979	5.1181	5.9722	5.4276	5.7412	6.7149	6.7063	5.7889	5.9383	5.4874	5.2735	4.4236	5.3764	7.134
PF3D7_0804700.1	PF3D7_0804700.1;217	217	5.8958	8.9898	5.6519	5.2694	6.0228	5.26	5.3288	5.3212	5.0457	5.7735	4.9083	4.1739	4.585	4.5298	5.4179	5.8807	5.6182	4.0081	4.4712	6.2263	6.431	2.9449	5.4104	5.3045	5.6168	4.645	5.0121	5.1855	6.8287	5.6496	5.565	4.5166	4.991	6.141	6.0065	4.135	5.2361	6.251	6.0719	10.4809	3.5008	4.7751	4.9255	5.0325	5.7013	4.8743	5.969	6.8986	4.2257	5.2284	4.7393	4.6736	3.8309	6.0058	5.0972	4.6519	5.2683	6.2046	5.4601	4.0144	6.6591	6.1572	4.729	5.6781	5.2338	4.5753	4.8445	5.6935	6.4542	5.5447	5.4053	5.1297	6.4363	5.5856	6.0648	6.8839	5.9267	5.8522	6.3835	5.8542	5.2172	3.669	5.3381	7.7792
PF3D7_0804700.1	PF3D7_0804700.1;218	218	4.9122	5.6525	5.6041	5.7916	5.2705	5.4718	5.155	5.5759	5.2098	6.6512	4.2876	4.4356	5.3757	5.0045	5.6929	5.5416	5.4915	3.7845	4.7777	5.9561	6.0501	5.9198	4.9388	5.1546	4.1675	5.7417	4.6792	5.1367	6.3001	6.0457	6.3361	5.0976	5.1473	4.5814	6.2271	4.1391	5.0951	5.9364	5.8704	4.9307	4.851	4.3526	5.4456	5.2593	5.3082	5.5438	5.8856	5.2713	4.6859	5.2052	4.5053	5.6381	4.0365	6.4702	4.8166	5.2694	5.5176	4.8792	5.6619	3.9392	5.9248	6.6643	5.5577	5.6924	5.3306	5.2791	3.9964	5.6401	7.3277	5.3681	4.8207	4.9565	5.1489	5.9057	5.6389	5.9486	6.1572	4.8475	5.8301	5.8826	3.8689	4.5558	5.5723	7.1354
PF3D7_0804700.1	PF3D7_0804700.1;219	219	6.6002	5.5895	5.374	5.3001	5.1683	4.843	5.2472	5.0475	3.2585	5.4845	6.0038	4.634	5.9098	4.2884	4.3147	5.3484	5.8158	3.9317	4.4989	6.2371	6.6761	6.0328	5.4135	5.7197	5.1659	4.9184	3.3016	5.407	7.0683	5.5723	6.233	2.7159	4.1993	5.269	6.1471	4.382	3.9212	5.1301	5.6171	4.7436	5.0036	3.5874	4.017	5.6761	5.2847	3.2869	5.4919	5.7597	5.337	6.2895	5.2453	5.0457	4.3667	6.3523	4.5367	5.1202	5.3277	5.7428	5.6436	4.6253	6.9412	6.1564	5.3132	5.4199	4.5945	4.9227	4.4803	4.7065	6.6717	5.6331	4.6775	5.6952	5.4992	4.2683	5.95	6.5361	6.6552	5.0317	6.0157	5.3356	4.765	2.6554	4.6387	6.4345
PF3D7_0804700.1	PF3D7_0804700.1;220	220	6.6727	4.6421	5.067	5.5632	5.985	4.3074	5.6927	5.1867	3.6462	5.5942	6.3616	4.5963	4.851	4.7043	5.2861	5.383	5.2196	3.7845	4.3356	6.3171	5.5874	5.3262	5.7184	6.2761	4.963	5.6247	4.3547	4.1691	6.4219	6.2638	5.585	5.6413	5.7085	5.0802	5.6299	3.5717	5.3085	5.1727	6.5706	2.85	6.194	4.8895	4.1867	4.3854	5.0286	4.6264	5.6579	5.4074	4.6294	4.8615	4.4403	5.4077	4.765	6.6282	4.98	5.4976	5.2913	4.8349	5.7597	5.6218	5.0396	5.5762	4.4416	4.7756	4.6229	5.6656	4.8595	5.0206	6.5329	5.3313	5.5005	5.4202	5.1659	5.5928	5.5954	6.0654	5.6727	5.5236	5.8117	5.5323	4.9575	4.4296	5.6789	7.4036
PF3D7_0804700.1	PF3D7_0804700.1;221	221	6.5455	5.0535	5.9561	6.2774	5.2472	5.1371	5.4522	4.4269	3.8817	5.5068	4.7409	6.4041	4.6966	4.7511	4.0661	5.2634	4.7856	5.1177	5.0103	6.0663	6.7298	6.0485	4.9117	5.6559	5.0483	5.3899	4.4403	4.2525	6.3464	6.0081	5.9322	3.7236	5.6153	4.8232	5.9616	0.4854	5.4121	5.8037	5.6097	4.5466	4.5503	3.3992	4.9274	5.3771	4.7268	4.2063	5.0819	6.4261	4.9741	5.1268	4.89	5.4026	3.7366	6.3593	4.2517	5.1997	5.9018	4.5466	5.4094	5.7835	6.3052	5.7965	3.5969	4.9141	5.272	5.441	4.7554	4.4046	6.6275	4.8694	5.1587	5.3964	4.0241	4.3674	5.985	6.5441	6.0691	4.6212	5.9262	5.8846	4.4443	4.9179	6.1254	6.6076
PF3D7_0804700.1	PF3D7_0804700.1;222	222	6.6221	5.9621	5.5075	5.8135	5.7811	4.7522	5.3273	4.5008	4.7043	5.6014	5.3906	5.1655	5.9463	4.3709	5.2832	5.128	4.9054	4.8465	5.5625	6.6662	6.7123	6.0023	5.7442	5.5659	5.3558	4.8405	2.7049	5.3176	6.625	6.2965	5.7706	5.2338	5.879	5.6639	5.4809	4.0858	5.0466	5.6921	5.3158	4.7581	4.2001	4.9059	4.6259	5.2761	5.6798	4.95	5.845	5.0444	4.8904	4.7965	5.4012	5.0691	4.9625	5.8795	5.0308	4.8629	5.3909	6.4466	5.0904	6.2954	7.3326	5.9998	4.7522	4.7645	5.7785	5.0768	5.0622	5.9162	6.9426	5.1683	4.3889	5.4979	6.2602	4.9796	4.845	5.8425	6.717	5.3001	6.2083	6.5454	4.4751	4.2555	5.9222	7.3485
PF3D7_0804700.1	PF3D7_0804700.1;223	223	6.0496	5.367	5.4084	6.4012	5.7442	5.367	5.1148	4.2861	4.4912	6.1621	6.1377	5.7382	5.5583	5.1206	4.8089	5.3892	5.195	4.2502	4.627	6.0687	6.2141	5.6806	5.5487	5.8721	5.6542	4.1779	4.3205	4.5951	6.6365	6.2007	6.4867	5.1098	5.7808	5.4306	5.3868	2.7719	5.1579	7.3756	5.7573	5.4489	5.3423	3.211	5.4598	5.2036	4.6685	4.6611	4.6165	5.6985	4.3045	4.5515	4.6628	5.599	4.6165	5.9052	5.1831	4.5759	5.496	5.2574	5.2453	4.204	7.0597	6.3644	4.6707	5.9141	5.2145	4.0909	5.2016	5.7181	6.4537	4.7793	4.9612	4.9198	5.4029	5.101	5.3909	6.021	6.4418	5.4128	5.3568	6.1283	5.6188	4.6982	6.2396	9.7557
PF3D7_0804700.1	PF3D7_0804700.1;224	224	6.4343	5.4919	5.8194	6.0181	5.6568	4.6616	4.7745	4.0117	5.4555	5.6938	5.7581	5.5996	5.3568	5.2765	5.3847	5.742	5.2338	5.8669	4.0531	6.2521	5.9605	6.0228	5.2653	5.433	3.9364	5.3103	4.111	5.0325	6.3132	6.9811	6.3516	4.4588	6.466	5.1926	5.1114	4.189	1.5753	5.8545	5.5361	3.9625	5.1699	4.7939	6.0144	5.0094	5.2979	3.969	5.843	5.7247	4.342	5.2315	4.193	5.3978	4.696	5.9277	4.9616	5.2032	5.7358	6.6977	5.2238	4.4141	6.3441	6.3178	5.1379	5.6831	5.5564	5.4591	5.1313	5.7774	8.2048	5.359	5.4976	5.9885	6.8054	5.4303	5.6488	6.4538	6.588	5.5931	6.2935	5.5981	5.3338	4.5862	6.6235	6.5043
PF3D7_0804700.1	PF3D7_0804700.1;225	225	6.5977	5.9381	5.6628	5.2059	4.742	5.2987	5.466	5.9964	4.3377	5.9507	5.4686	5.0321	5.5862	4.6954	5.1027	5.8442	4.9136	3.729	5.1831	6.3315	6.1799	5.4036	5.2357	6.285	4.9269	4.8258	4.2645	4.6571	6.8416	5.3262	6.194	4.1538	6.2098	5.7167	4.8866	5.0343	5.3565	4.8455	5.7087	5.2376	3.9607	4.7549	4.5515	5.7423	4.6685	5.1791	6.6572	6.2898	5.1799	5.62	4.9986	4.9208	3.3896	5.1946	5.6197	4.89	4.6792	5.8689	4.8535	5.2828	6.2363	6.2329	4.8748	6.6865	5.4617000000000004	5.5217	5.4413	5.9598	6.4635	6.4448	5.328	5.6887	5.7816	4.8364	5.5395	6.1291	6.2563	5.946	6.2508	5.921	4.0721	3.6288	5.7186	6.4138
PF3D7_0804700.1	PF3D7_0804700.1;226	226	6.4697	5.393	5.4189	6.3246	5.7126	4.8435	4.4607	3.7071	4.1755	6.2485	5.6764	4.5179	5.588	4.5934	5.4243	4.9495	5.4249	4.1977	5.5084	6.7385	5.4306	5.7068	5.8063	7.1896	5.3747	2.9184	5.1412	5.1981	6.7253	6.5501	6.4162	3.4423	6.9265	5.1973	5.3266	3.5046	4.6381	5.9064	6.2374	4.2196	4.7495	3.8135	8.7197	5.7981	5.3431	4.9523	5.7653	4.7148	5.266	3.3674	5.5292	8.115	2.4436	5.6662	5.6642	5.0925	6.228	5.7808	5.4496	4.6112	6.4489	6.484	5.9764	4.8258	5.1206	4.8369	4.6599	5.714	6.3286	7.0198	3.8248	6.5627	5.7195	4.5484	4.9293	6.3749	5.5229	4.8738	6.0036	5.9729	5.0166	4.3226	5.2716	6.4987
PF3D7_0804700.1	PF3D7_0804700.1;227	227	6.7323	5.021	5.1667	5.7996	5.0751	4.6153	5.1264	3.669	4.1102	5.615	5.0027	5.607	5.2906	5.0383	5.3526	4.6346	4.9509	3.857	5.4195	6.6585	6.4097	6.2834	4.8934	5.8465	4.9523	4.3038	4.1276	5.2277	6.758	6.8847	5.8502	5.1264	5.9588	5.6482	4.3896	3.7038	5.3448	4.5987	6.1524	5.7829	4.6029	4.4469	4.5254	4.7252	5.5182	5.8909	5.1322	6.2449	3.7409	4.0206	5.0277	5.2954	4.4067	5.8364	4.8043	5.4406	5.1449	4.9416	5.3409	5.3695	6.441	6.2122	5.4443	5.2675	4.1135	6.501	4.4363	4.7538	6.3416	6.7035	3.4101	5.3892	4.4323	4.9107	5.2578	6.4104	6.3783	5.1583	6.5609	5.7038	5.2615	4.8395	5.8151	6.8192
PF3D7_0804700.1	PF3D7_0804700.1;228	228	5.7401	5.23	6.0228	6.1959	5.029	5.8336	5.6952	3.7203	4.7581	6.0959	5.5053	5.3674	5.4532	4.4803	5.2634	5.6002	5.7425	4.9236	5.6017	6.5312	6.4819	5.1391	4.6865	5.8102	4.0036	4.856	5.0955	5.3771	6.5947	5.5223	6.7987	4.4148	5.3459	5.7853	4.6786	4.649	4.8058	5.8829	5.4851	4.99	4.9579	5.116	4.1755	5.9186	4.969	5.1977	5.5301	5.1514	4.3448	4.342	5.6067	5.2585	5.3544	4.9373	5.2219	4.627	5.0997	6.0561	5.4799	5.0522	6.8201	5.4053	5.1839	5.1699	4.9265	5.6337	4.3477	4.7225	8.1075	4.9644	4.3082	6.1552	5.8138	4.7225	5.3085	6.35	6.354	6.1839	6.304	5.6829	5.4979	4.0522	5.85	5.2079
PF3D7_0804700.1	PF3D7_0804700.1;229	229	7.121	5.7268	5.1687	6.1402	4.5304	5.9875	4.5242000000000004	4.5046	4.6294	6.8642	5.2284	5.0501	5.582	3.9458	5.5497	5.8848	5.8179	1.4647	5.8902	6.4874	5.5598	6.8779	5.1355	4.6662	5.5049	4.0704	5.5795	5.3903	7.261	6.1615	6.7233	5.0179	5.436	5.0892	4.5008	4.4101	4.6599	5.4835	5.0968	5.4016	4.5856	3.5509	4.8733	5.6229	5.2067	5.0018	5.9584	5.2574	5.5702	6.6623	5.0674	5.5382	3.3533	5.6232	5.641	4.9416	5.2821	5.2735	5.7249	4.9764	4.9331	6.0934	5.0997	5.7252	4.7634	5.6574	4.9326	4.6781	6.9665	5.8545	4.4502	5.1703	6.0879	4.7506	6.1342	5.8607	6.8459	6.7285	7.1881	5.6893	4.963	4.6017	5.5317	7.7379
PF3D7_0804700.1	PF3D7_0804700.1;230	230	5.546	6.0204	5.6806	6.8532	5.5226	5.7934	5.0108	5.6772	6.0749	5.9198	5.8125	4.09	5.4673	3.4074	6.2048	5.5457	5.2095	4.3096	5.7485	6.769	5.7756	6.1218	5.5558	6.0807	5.2968	5.0496	5.1223	6.1955	6.7332	6.0108	6.7085	4.06	5.5113	5.5201	5.6968	4.9179	4.8733	5.7236	5.6212	4.4906	4.3183	4.6076	4.9355	4.848	4.8197	4.8846	6.1334	7.3929	5.0904	5.2055	5.4947	5.5441	3.1391	6.9214	5.2887	5.4624	5.4935	5.6302	5.5817	3.3674	5.995	6.4308	5.238	5.8936	4.8161	5.4316	3.3743	5.8395	7.0734	5.157	5.2048	5.6226	5.6721	4.9602	5.6235	6.1556	6.7305	6.3316	6.8039	5.8989	5.5577	4.8146	6.5154	7.854
PF3D7_0804700.1	PF3D7_0804700.1;231	231	6.3447	6.3399	5.9355	6.2462	5.3381	5.8298	5.2284	4.8792	4.8156	6.4576	5.9977	6.0007	5.5317	4.565	5.0152	5.0277	6.0843	4.9932	5.9444	6.9488	7.2663	6.3243	4.6346	6.4268	3.7517	4.1579	4.6599	5.3216	6.7728	6.5612	6.9921	5.3757	5.7674	6.1512	5.85	4.9607	5.5466	5.1859	5.496	5.5919	5.4529	5.2675	5.8878	6.2643	4.5336	3.9782	5.5583	7.0055	5.6323	5.6719	5.7645	5.2422	5.0579	6.5217	4.1922	4.7808	4.9246	6.8092	5.6733	5.8562	6.5371	6.8229	4.8278	5.4333	5.6817	5.3951	5.14	5.6579	7.8348	4.9882	5.076	5.5242000000000004	6.7695	5.1969	5.2854	6.3109	7.2557	7.3769	6.5844	6.4909	5.2998	4.2196	6.3493	7.2074
PF3D7_0804700.1	PF3D7_0804700.1;232	232	6.5371	6.212	5.2716	6.0398	5.3176	5.8807	5.0409	5.0378	5.3237	6.9695	6.5226	5.6781	5.1085	4.9397	5.6533	5.9362	5.7112	7.4782	5.489	6.5002	5.7498	6.5174	6.9957	7.3568	4.8738	4.7719	4.9855	5.2817	6.5697	5.347	6.1012	5.1194	6.8382	6.0361	3.7104	5.2083	5.6188	5.1871	6.0667	4.6206	5.0583	3.8659	5.1359	6.3556	5.3865	4.6639	4.9481	6.5908	3.9458	5.44	6.1713	5.9184	5.8384	6.9868	5.4168	6.2474	4.6843	5.7192	5.8151	4.9198	5.7721	6.5923	5.712	4.9523	3.6508	5.2269	5.3384	5.8344	8.2766	5.615	5.942	5.511	6.2374	5.1683	6.0164	6.0807	7.5008	5.4699	6.5418	6.6392	6.4114	5.6253	6.3236	7.9791
PF3D7_0804700.1	PF3D7_0804700.1;233	233	7.4197	6.332	5.8296	6.4894	4.1069	6.3909	5.1799	5.6582	4.6616	7.8646	5.5756	6.2966	6.8776	4.7501	6.9362	5.6789	5.6885	8.4015	6.0566	6.5146	6.0566	5.7769	5.0036	7.5109	5.6191	6.1801	6.5977	6.6157	6.4939	7.1005	7.3341	4.6831	7.271	6.8544	4.9855	6.7913	5.1934	5.496	6.9821	5.5242000000000004	5.6602	4.337	6.1058	7.2631	6.2477	5.6993	6.9671	8.284	5.7184	4.8304	5.5744	5.6144	6.4185	5.9262	5.3971	7.3387	5.8009	5.8263	6.4809	5.0475	4.9284	7.4673	6.398	5.2709	5.696	6.1406	5.6144	5.7178	8.5431	6.1391	6.3903	5.9625	7.258	6.573	5.2754	5.5984	8.2727	5.9516	6.8347	5.8822	5.4131	5.3964	6.382	9.378
PF3D7_0804700.1	PF3D7_0804700.1;234	234	7.3061	6.143	6.7569	5.8171	5.6901	7.5852	5.4922	5.4016	4.3992000000000004	7.8304	7.034	6.1709	6.1398	4.5122	7.9205	6.1989	5.5503	10.0002	6.8926	5.9832	9.3434	6.6834	5.3291	6.9464	4.9937	5.3944	5.9649	7.067	7.1365	9.0983	8.0039	3.4699	5.3913	5.3277	5.6488	5.8071	6.2042	4.8723	8.0071	5.9222	5.4269	3.9317	6.1566	5.6299	6.253	6.7403	6.1745	8.3363	5.3712	6.3457	5.9057	5.2403	5.8171	6.4535	6.0581	7.3206	5.0734	6.6283	6.78	4.8217	5.5192	7.6148	5.8334	5.1973	5.4502	5.5342	6.1212	5.8422	5.6656	6.6896	5.4416	5.3356	7.7524	6.4866	6.1334	7.0079	8.7714	5.904	6.1755	6.9013	5.8809	5.2716	7.2982	7.1617
PF3D7_0804700.1	PF3D7_0804700.1;235	235	7.4869	5.8992000000000004	4.5801	6.1198	4.1432	7.5502	5.4175	4.7109	4.1835	7.7248	6.6996	6.0695	5.9932	3.2854	7.5155	5.5002	5.5552	9.8418	7.3887	6.5337	8.1831	6.0581	4.4673	6.452	5.2854	5.1085	5.5232	6.5896	6.5866	8.2933	8.0629	3.5472	6.3496	5.135	5.2739	6.3014	6.3682	6.3271	8.155	5.4542	5.7806	5.2563	5.5106	6.1803	6.3903	6.5416	6.4251	8.5727	5.1318	5.3576	5.4273	5.9217	6.9853	6.6131	5.8212	6.7407	4.7981	5.4084	6.5607	5.9269	6.0088	6.9951	5.0479	5.1164	4.5311	5.7266	4.889	5.6568	5.7151	5.4571	5.9944	5.6212	8.0454	6.8921	6.2355	6.9197	8.0745	7.7795	6.6462	6.2145	4.5292	5	7.596	6.2286
PF3D7_0804700.1	PF3D7_0804700.1;236	236	7.9955	5.0892	6.2769	6.8162	4.7592	7.0023	6.6837	6.235	4.366	7.7487	6.2403	6.3889	6.3572	4.263	7.611	5.1707	7.0847	6.8872	7.0471	6.0915	6.7716	6.7302	5.6384	5.8637	5.6687	5.3639	5.8422	6.8401	6.496	7.5992	8.3568	4.7104	6.9131	7.3662	6.3323	6.8312	5.7509	5.0609	7.8908	4.3632	5.5113	3.2126	6.4529	4.843	5.3978	7.0233	6.0201	8.5214	6.0233	6.5749	5.4542	6.7958	10.12	7.0123	5.7866	6.0424	5.4128	6.0266	7.0111	5.5738	5.3992000000000004	7.5283	6.3083	5.4702	6.2612	5.9821	5.36	6.0052	4.5484	6.9601	6.4965	5.8863	8.2224	7.8868	7.3545	7.7304	8.2908	5.8968	7.2826	7.5809	6.6696	5.4496	7.5467	7.6245
PF3D7_0804700.1	PF3D7_0804700.1;237	237	8.0868	6.0272	6.6216	7.0216	5.5336	7.746	5.8035	5.6355	5.8545	7.8974	6.0184	7.2227	6.5046	5.3785	7.8405	6.0725	8.0074	7.1662	7.6662	6.1418	7.4468	6.9299	4.99	6.9623	5.9269	5.6792	8.8095	6.9732	7.2882	7.6308	7.9047	4.6094	8.6366	7.6397	5.3052	7.9487	5.5838	5.5179	8.779	5.7509	7.2192	9.9887	7.0244	6.1445	6.9784	8.0179	6.6126	8.6506	10.1309	6.0383	7.0296	9.5386	7.1197	8.0977	7.5289	6.9233	5.0596	5.8639	7.7642	5.3705	5.3085	7.293	6.2168	6.1416	9.4636	6.2329	4.8605	5.9793	6.7045	8.8797	7.0024	7.3583	8.3567	9.628	7.2305	10.5249	9.4161	6.8835	7.6531	10.6393	6.704	7.5457	8.31	7.5304
PF3D7_0804700.1	PF3D7_0804700.1;238	238	8.0798	6.1926	6.0725	6.9074	5.625	6.8345	5.5826	6.4124	4.0347	8.39	6.5706	6.9913	6.9864	5.7257	6.8516	6.0466	6.3787	6.5351	8.3124	6.5351	6.9992	7.2579	5.5091	6.5348	6.0237	6.0596	9.6198	6.776	7.2845	8.0872	8.6291	4.8644	7.4021	6.0067	4.9754	9.9692	6.325	5.4998	9.1082	5.1043	5.496	6.0641	6.7332	5.4128	6.7616	7.8866	6.7566	9.2754	7.4575	6.3654	6.1835	6.4085	6.5908	7.5981	6.5721	7.167	5.3509	6.5621	6.9471	7.3656	6.9436	7.5622	6.013	6.3951	5.8176	6.5531	5.3045	7.0428	5.6424	8.08	6.7987	6.782	8.4753	9.0944	7.5551	9.1557	9.211	6.2591	7.4588	7.7425	7.4038	6.2977	7.2702	6.982
PF3D7_0804700.1	PF3D7_0804700.1;239	239	7.5891	6.4017	5.6418	7.0873	6.2668	6.3336	6.0288	6.8853	7.6144	8.3374	7.6883	6.2981	7.3181	7.2722	7.2588	5.5838	6.5883	6.1946	7.1202	6.7446	6.695	7.3166	5.0081	7.8302	5.4909	5.2468	9.6317	6.76	7.0394	8.1813	8.7844	4.9458	9.8204	6.1311	5.2946	9.0722	6.2583	5.8612	8.7374	6.675	4.9189	6.2837	6.0488	5.5267	6.8492	6.9914	6.083	9.2825	6.1831	6.4038	6.7249	6.8987	6.2261	8.1581	8.2449	6.8542	7.2873	7.1521	6.9123	5.8326	6.4912	7.4842	8.7247	6.3363	8.1996	6.6809	5.5072	6.4817	7.8589	8.2881	6.6526	9.1058	8.2233	8.0898	7.1605	8.9218	8.6776	6.5703	8.0391	9.4312	7.1474	6.2197	7.3283	7.0844
PF3D7_0804700.1	PF3D7_0804700.1;240	240	7.7321	5.5625	11.38	6.8702	6.0394	7.1184	5.634	5.9681	5.5671	8.2305	6.7027	6.3672	6.887	6.5376	7.6255	5.8763	7.2701	5.8987	7.239	7.1371	7.7255	8.1509	4.6053	7.9936	5.5928	6.0121	10.1301	6.8076	7.4852	8.2941	9.2066	4.406	9.4639	5.2095	6.4368	9.9758	6.986	6.3649	7.953	5.4947	4.1851	7.4521	6.3551	5.7002	7.0029	7.5669	5.8377	7.6956	8.0304	6.8994	8.0149	6.7988	7.2207	8.0641	6.7576	6.7162	8.8363	6.6352	6.9402	6.2959	6.0947	8.0791	7.001	6.2578	5.7227	7.1654	6.1158	6.7795	7.351	8.1394	7.504	9.1972	8.6898	8.7783	7.1057	9.9334	9.1818	6.9831	7.7605	7.8113	7.2652	6.2145	7.563	8.0331
PF3D7_0804700.1	PF3D7_0804700.1;241	241	8.0908	6.2658	8.659	6.973	5.6337	7.4984	6.2915	6.5384	6.6238	8.4725	6.6751	7.272	6.7987	6.5627	7.3351	5.1247	7.942	5.8025	6.904	6.9954	7.548	6.8137	6.4449	7.2045	6.2709	5.6299	9.817	6.594	7.8379	8.2409	8.7981	5.0063	8.8613	6.1313	6.3719	8.6937	6.9628	6.7274	8.4139	6.2498	5.2079	6.0564	7.0104	5.8099	7.0883	7.5503	7.2126	8.3392	7.3897	6.1969	6.224	7.4798	6.1258	7.0352	6.3147	6.1695	10.1249	7.4154	7.38	6.7905	6.6896	8.1482	6.348	6.7244	7.8546	6.5785	4.8415	6.6584	6.2739	8.0073	7.0951	9.0767	9.1212	8.8915	7.7932	9.4401	9.3524	7.1116	8.2915	8.5443	7.0463	6.5999	7.6037	7.6485
PF3D7_0804700.1	PF3D7_0804700.1;242	242	7.9462	9.0703	7.099	7.3829	4.4216	6.3114	6.1475	6.937	3.4383	8.0722	5.6682	7.6827	7.7389	5.8795	6.976	5.6727	7.185	5.645	6.588	6.9602	8.1781	6.8192	5.9345	6.8158	5.732	6.6728	10.6632	5.851	7.2765	8.8731	8.2676	5.3023	8.6798	6.6925	6.6188	10.4939	6.0301	6.4877	8.1994	8.4898	7.8012	6.1069	6.6558	7.6675	6.8688	7.6411	7.3119	8.3506	8.7134	7.0177	6.035	7.4134	5.7905	8.6247	8.3908	6.9975	10.9087	7.5387	7.2096	5.9957	5.9928	7.5688	7.5539	8.3016	11.8172	5.845	5.8875	7.8748	6.7204	8.7119	7.1221	10.6851	8.397	8.8245	7.2428	10.0738	8.7608	6.5065	8.6404	12.3183	6.8589	5.9834	9.1209	6.8695
PF3D7_0804700.1	PF3D7_0804700.1;243	243	7.4385	11.146	7.2644	7.2837	5.5762	6.8223	5.6369	5.6253	4.025	7.7421	5.9088	7.8847	7.2954	5.8607	7.127	5.8407	6.8218	4.7071	6.5688	7.0134	9.3093	6.7301	7.0307	7.4583	6.0896	7.4107	9.2399	6.1514	6.7957	9.8706	7.8545	4.986	9.9781	6.0002	6.4947	8.0385	6.6112	6.4107	8.7635	11.4312	10.914	6.5138	6.8848	5.6851	6.5072	7.4884	6.3872	8.2536	6.416	6.0659	7.5321	7.6146	6.0121	8.4062	6.067	7.3103	10.7172	8.4745	6.7537	5.7584	6.3873	7.2456	6.4812	6.142	6.3939	6.5636	5.3034	6.6398	5.9853	8.6386	6.3623	9.7217	8.6934	8.3533	6.9945	8.8641	8.9732	6.5947	7.9425	7.916	5.8746	6.285	7.4675	7.105
PF3D7_0804700.1	PF3D7_0804700.1;255	255	7.6025	5.9215	5.8189	5.5024	4.6064	9.3997	6.9237	4.7197	4.06	7.6381	5.8958	5.8885	5.9787	3.8953	9.3459	7.8114	5.3621	6.6879	4.5404	5.1428	7.1547	5.5674	5.0387	8.6713	5.0544	4.7323	4.0144	4.4919	5.9896	5.6921	6.7134	2.0635	12.5814	5.5018	5.076	4.6536	5.4259	5.243	5.6115	4.6363	2.4621	7.2585	4.8415	4.717	6.4373	6.2491	3.8807	5.2071	4.4561	5.4689	5.1239	5.9968	5.6738	6.7506	5.7396	5.0879	5.1791	5.8875	7.3746	4.2426	4.5211	7.1594	6.4406	5.4396	5.3909	4.4509	4.7458	6.0889	5.3012	6.1924	6.4028	5.7879	7.317	7.4219	5.342	5.7903	7.7334	6.7988	5.7988	5.7605	6.0446	4.8374	6.3475	5.6665
PF3D7_0804700.1	PF3D7_0804700.1;256	256	6.7031	6.3078	4.8268	6.6726	1.9336	6.9214	7.0055	3.3306	1.585	7.2895	5.4604	5.0605	5.3023	3.5484	6.9452	7.2839	5.5841	6.716	3.7377	6.6581	5.6873	5.649	3.7782	8.8873	4.8953	4.9745	5.4057	4.0942	7.522	5.1747	6.2184	3.0161	12.3182	5.7562	3.5981	4.669	4.8992000000000004	5.3056	5.6761	5.1898	4.2585	5.527	5.51	4.5367	6.2869	6.3225	4.8629	5.2795	3.366	5.7618	5.3111	6.3586	4.2024	7.5732	4.7666	4.1938	3.8248	6.4665	6.7377	4.2728	4.4356	6.2506	6.4124	4.8395	5.3234	5.5898	4.0976	6.0557	5.8291	6.3012	5.8696	4.3799	6.7268	7.3525	5.6753	6.4468	7.6244	6.2512	6.5149	6.2286	5.5148	4.8987	6.9605	6.4459
PF3D7_0804700.1	PF3D7_0804700.1;257	257	6.5076	5.4738	5.3016	6.1727	3.2418	7.7475	7.1224	4.2943	4.1169	7.0392	8.0589	4.3462	5.0836	3.7137	7.7411	7.9152	5.0224	4.8384	3.5692	4.7049	4.5154	4.2502	3.9439	9.7221	5.0325	2.844	3.4699	4.1194	5.0717	6.7268	6.1583	3.6159	12.5978	4.9458	4.903	4.7312	4.99	5.2928	5.7602	3.3505	3.479	5.0448	5.3719	3.8856	7.0959	6.2908	5.272	4.8074	4.2288	5.2653	5.2005	6.8323	4.4456	8.4174	5.3237	3.5361	5.1461	6.3216	7.2265	4.6282	4.14	6.4931	6.68	5.4346	5.4326	4.9602	3.9607	5.9449	4.5558	7.1048	6.0387	6.2718	6.9231	8.0565	4.9378	5.0652	6.84	6.5595	6.415	6.706	4.8615	5.0596	7.036	5.5484
PF3D7_0804700.1	PF3D7_0804700.1;258	258	7.4812	6.2376	5.5472	6.2304	3.4396	7.1458	7.4269	4.1152	5.1534	7.9729	5.6261	4.7908	6.4335	4.7109	7.1621	8.3871	5.0587	5.0755	5.0255	4.4509	5.7772	4.5014	4.7629	7.7078	6.1119	4.0514	5.1727	5.0522	3.9402	5.7417	5.5342	3.7192	11.457	6.2034	5.2157	4.3861	3.4568	6.266	4.5503	4.9359	4.1747	4.9745	5.3374	4.3847	7.6335	6.4872	5.2578	3.61	4.0144	6.5091	5.5435	7.5316	4.8027	8.9902	5.8958	5.6602	3.8963	5.2525	8.2523	4.6299	4.6427	7.0323	7.1286	7.0747	6.1631	5.2887	5.5871	7.8423	5.1231	6.4123	6.0583	4.7104	7.077	9.1765	5.9837	4.5699	7.2931	6.685	7.2774	6.8856	5.5005	6.47	9.2275	5.797
PF3D7_0804700.1	PF3D7_0804700.1;259	259	5.4192	5.3933	4.5065	4.7115	4.3992000000000004	7.8123	5.9376	3.3118	2.2928	5.7777	3.5981	4.2126	4.2327	3.0909	7.3984	6.0426	4.7126	3.2735	3.5435	4.8319	5.6256	4.9977	3.9392	6.0261	4.9026	3.6859	3.516	5.3568	5.1691	5.4356	5.1611	1.5008	10.4612	5.1106	4.6082	4.0849	3.1375	4.9467	5.348	2.2141	5.2059	4.354	5.3903	4.3806	4.6854	4.8379	5.3621	5.3205	5.2157	2.0531	5.5267	5.8704	3.0721	5.5518	5.3764	3.3533	4.985	5.0777	5.2589	5.1272	4.0383	4.1603	6.0345	5.4617000000000004	2.5435	5.0644	5.4091	6.031	4.6548	3.9364	3.8339	5.1493	5.6427	6.0175	4.8851	4.6616	6.4331	5.3505	5.7618	4.5674	4.8273	4.5304	6.2055	2.852
PF3D7_0804700.1	PF3D7_0804700.1;260	260	6.0299	5.5419	5.3579	2.7929	3.3118	6.1301	5.7344	3.1227	3.8689	4.5229	5.2219	3.5898	5.0849	4.1252	5.8951	6.47	4.1603	2.8319	3.0444	3.1683	5.1989	3.3716	4.1383	4.9869	5.4426	2.7203	3.3674	3.2854	4.9486	3.373	5.2615	3.6927	7.9409	6.7293	3.774	3.7312	3.0496	4.1747	3.7388	2.9011	4.1001	7.803	4.8084	4.3716	2.4854	5.6511	4.2555	4.292	2.6276	4.2273	4.8253	5.7306	3.3937	6.9007	3.5484	4.673	4.3484	3.3688	5.7404	4.9814	4.4893	3.857	5.5065	4.1359	4.5564	4.0144	4.0479	5.8485	4.4148	3.306	5.522	5.375	6.2891	5.0657	4.6781	3.2987	5.9812	5.1119	5.6314	3.9982	1.9184	4.7274	6.2758	4.516
PF3D7_0804700.1	PF3D7_0804700.1;261	261	5.1871	4.4209	4.4886	4.8485	3.669	6.2305	5.7035	4.5686	3.1938	3.319	3.1779	2.8319	4.1235	0.585	5.8684	5.532	4.5735	1.7268	4.5298	3.546	4.4162	1.9336	5.0036	3.406	6.378	2.6599	1.9336	3.3923	4.669	4.4822	4.4886	1.4436	5.1359	6.4217	4.441	2.8053	3.9542	5.1309	4.696	3.7181	2.1635	6.6431	4.6253	3.9345	2.856	4.0968	4.3399	3.4738	3.2357	4.4614	4.7533	4.0583	1.8156	4.8475	3.585	3.757	4.4751	4.9312	5.5348	2.9523	5.0747	4.8237	4.9561	5.5457	3.86	4.582	4.09	4.3089	4.4269	3.2063	4.585	3.9269	4.0993	5.0103	4.2884	5.5432	5.6685	4.9625	5.7986	4.9284	4.1946	4.1779	4.853	4.6241
PF3D7_0804700.1	PF3D7_0804700.1;262	262	5.3071	5.7503	4.3889	4.4594	3.7835	5.3677	4.8929	3.6668	2.7203	6.1278	3.1619	4.4919	3.9477	3.157	3.6747	5.128	3.9467	3.4673	4.565	3.5447	4.8836	1.2327	5.6865	3.98	6.1164	3.6334	1.3219	4.4822	4.5065	4.4725	4.4653	4.8982	6.6041	6.2521	2.7677	3.4463	2.8379	4.6005	4.3441	0.7991	4.1922	5.2001	4.9759	5.144	4.7871	2.8758	4.5577	3.2913	4.3736	3.8768	3.6679	5.0431	3.4128	5.2415	2.6392	3.3799	3.7761	5.0005	5.3572	3.9383	5.3363	5.3544	5.1334	5.4995	4.0781	4.8374	4.3667	5.8012	4.3455	4.3709	3.7751	5.4624	5.8545	5.2954	4.7639	5.2192	5.9191	4.4175	6.0336	4.8972	4.1683	4.7247	5.4249	4.7581
PF3D7_0804700.1	PF3D7_0804700.1;263	263	5.7369	5.4074	4.8768	5.3778	2.8699	7.1351	5.6023	2.0841	3.7527	6.0173	4.7263	4.0704	5.2468	1.3334	6.054	5.4168	5.649	1.6462	3.2265	5.3992000000000004	5.0635	4.504	4.5868	2.6346	5.6871	3.5033	2.8758	3.9392	5.0509	4.6147	4.9378	4.3806	4.963	5.5747	5.4825	4.1268	4.1659	4.934	4.4705	3.2016	2.4249	5.8765	4.9754	4.5273	4.2172	4.2411	3.2203	4.8006	4.2585	4.4509	4.0339	5.1807	3.0303	5.375	4.3743	4.5509	2.9392	4.7301	5.3547	4.2547	6.1252	5.1346	3.8904	4.7986	4.6633	5.3806	4.3284	5.0674	4.7382	3.6112	3.6982	4.0339	5.434	4.2055	5.1048	5.0777	5.5049	5.4492	5.0126	3.9809	4.4634	3.5509	4.7142	4.7361
PF3D7_0804700.1	PF3D7_0804700.1;294	294	4.9088	5.0561	4.1085	4.5552	3.8258	5.8701	5.7939	1.7398	2.4854	5.7331	4.0224	2.0426	2.9598	3.9059	5.0295	4.2211	4.278	3.5298	3.5729	4.135	3.0704	4.3038	4.479	4.3001	7.6223	3.5261	3.9439	4.7814	4.7043	5.5604	8.9055	0.774	5.3423	8.266	3.5705	1.373	4.3806	4.1018	4.853	3.4476	2.4699	6.0321	4.8914	6.3338	2.7225	4.3505	4.2095	5.0206	3.0479	3.5644	4.0934	4.6685	2.4699	6.4965	4.3639	3.9411	5.1558	4.7306	4.9727	3.1731	0.7655	4.852	3.9672	4.5204	3.3505	4.1077	3.9681	4.3827	2.5922	3.1489	4.204	7.9214	3.4854	4.6576	5.0036	4.8222	5.7071	4.5509	4.6639	2.7027	5.3674	1.9146	3.4983	0.1375
PF3D7_0804700.1	PF3D7_0804700.1;295	295	5.963	5.0875	4.1301	5.0738	3.2095	3.9486	5.1252	3.925	2.7824	3.84	4.7197	2.2141	4.7965	0.7655	3.8258	4.846	5.0832	4.314	4.047	3.8053	5.4019	4.3568	3.8992	4.649	3.8699	4.8773	4.905	2.26	3.5862	7.6151	4.9959	3.7719	4.6241	4.8992000000000004	4.1627	2.5969	4.1771	3.943	6.0993	2.7929	3.7677	6.2022	3.5398	6.3771	3.942	4.1102	4.1177	4.437	2.3757	4.9406	5.2456	3.7506	3.4816	6.7029	4.4496	4.8063	3.0426	4.3291	5.3129	4.61	5.4406	4.4957	4.1635	4.3923	4.2441	4.4121	3.9231	5.6565	3.0018	3.8924	4.3896	5.0609	4.8495	4.7882	4.8585	4.1546	5.7602	4.9444	5.7252	5.5647	5.0281	3.4686	4.9602	4.0479
PF3D7_0804700.1	PF3D7_0804700.1;296	296	5.7934	4.5583	4.915	3.7192	2.6781	4.0391	5.7038	3.6112	2.4005	5.8301	4.5361	3.848	5.5823	2.0215	3.7814	5.1214	4.7148	5.0708	2.905	5.0492	5.0067	4.3448	4.1651	5.0076	4.4995	5.5432	4.5644	4.557	4.5503	5.5638	4.7965	2.7803	5.7853	5.0997	4.915	3.6404	4.7409	4.337	3.7495	4.926	3.1699	5.5922	5.3338	3.1985	3.5497	4.1043	4.7629	3.2765	5.0557	2.6645	4.054	5.0781	1.7991	7.501	4.7965	4.4816	3.8207	5.2055	5.2422	4.0303	4.3909	4.4607	4.5705	5.347	5.1663	4.2675	3.86	4.6764	4.8694	4.3576	4.2311	4.8298	4.1135	4.6218	5.0121	4.7892	6.0509	5.2664	5.5711	5.0828	2.3618	4.6702	4.009	5.3878
PF3D7_0804700.1	PF3D7_0804700.1;297	297	6.3275	5.5963	5.2315	5.2008	1.5211	4.2095	5.8349	4.359	2.5874	6.1633	4.6798	3.6927	4.3882	0.848	4.3434	6.42	5.0742	5.2498	3.4101	5.4022	5.4273	5.1185	4.2219	5.0308	3.904	3.5656	5.1106	4.7527	5.07	6.2462	5.8787	3.8032	5.9514	4.8943	4.1144	3.756	2.5084	4.5521	4.9695	5.1787	3.6276	6.5026	4.851	4.8846	3.8166	4.1383	4.3009	6.5968	4.2016	4.9373	5.2449	4.5298	5.2319	7.7843	5.5435	4.3176	3.5472	3.7772	5.2638	4.3771	5.0968	5.4353	5.0566	6.0512	4.5398	5.1583	5.3614	5.1301	5.2802	3.5084	3.669	4.7104	4.5607	5.3034	5.0904	5.6631	5.8955	4.6656	6.2595	4.8334	5.0179	5.689	5.9807	6.7266
PF3D7_0804700.1	PF3D7_0804700.1;298	298	6.275	5.6516	5.9217	5.5097	3.4087	4.3262	6.3686	5.6174	4.9709	6.384	4.839	4.5735	5.717	3.157	3.8629	6.6433	4.6702	5.943	5.2642	5.9577	6.0103	6.3406	4.406	5.9293	5.6556	5.3198	5.3172	5.1001	6.1963	7.5134	6.7409	3.4502	7.0335	5.6761	5.8344	4.991	4.1562	4.7328	6.482	4.4039	3.6358	5.2668	5.7916	6.5578	6.2979	5.4456	4.9519	6.2143	4.975	5.9153	5.4492	4.5668	4.1481	8.8523	5.0369	4.6826	5.0496	5.1404	5.6628	6.3167	5.9317	6.3448	5.9782	5.8354	5.9366	5.9771	4.986	5.5472	5.5423	5.0798	5.6008	4.6159	5.8354	5.6608	6.0193	5.3309	7.4028	5.6764	6.7569	6.3087	4.4614	3.9279	5.537	6.9148
PF3D7_0804700.1	PF3D7_0804700.1;299	299	6.0332	5.8235	5.3226	4.9551	2.3533	4.6276	5.7393	4.8943	4.0072	5.7721	4.3937	3.98	5.4512	3.1342	2.9579	6.0572	5.8972	4.8374	5.2574	5.4828	6.1627	5.8215	6.5215	4.5771	5.8738	5.3614	5.9991	5.8557	5.5179	6.7493	6.0691	4.5027	6.0126	5.5674	5.3409	4.153	4.8545	4.7751	6.6713	3.1177	4.86	3.796	5.797	5.9298	4.4019	4.0312	3.7049	7.1918	4.332	4.5922	5.5515	4.7871	4.0832	7.9844	5.4568	4.5466	4.8253	6.3217	5.6636	4.7824	5.0836	5.8197	5.4967	6.1985	4.4046	4.9768	5.4019	5.9789	5.383	5.4306	4.2891	4.9598	5.7737	5.546	6.054	3.8807	6.5674	5.6528	7.7558	5.4809	4.2449	5.0947	5.5078	4.701
PF3D7_0804700.1	PF3D7_0804700.1;300	300	5.8354	4.812	3.5862	5.5292	2.5777	3.742	5.1847	5.5141	4.204	5.3782	4.7431	3.8836	4.8309	4.3016	4.4594	5.1334	5.0483	5.4899	3.6938	4.8319	6.3544	5.4067	4.7517	4.9425	5.3985	4.4718	5.6415	5.2098	5.2357	7.1183	6.3757	2.585	4.546	5.6124	4.8058	5.0622	3.5705	3.6392	4.8278	4.1643	5.1659	4.8094	5.5279	5.7991	4.266	6.1117	3.228	5.5059	5.3201	4.9397	6.1003	6.2095	4.2847	7.9368	5.7249	6.7004	4.7054	5.6147	6.106	4.8953	4.862	6.0023	5.2909	6.3136	5.073	5.6267	5.354	5.8537	4.4796	5.254	5.3802	5.0054	4.1651	5.3771	5.8179	3.839	6.7145	6.21	8.1319	5.723	5.3501	4.6513	5.5644	4.8212
PF3D7_0804700.1	PF3D7_0804700.1;301	301	5.5841	4.9809	6.0123	5.151	3.8777	5.0566	4.9667	4.5862	4.2861	4.8743	4.641	4.7602	5.0583	2.8953	4.5379	4.6212	5.3466	6.0913	4.5656	6.4743	7.0046	5.1355	5.0144	3.8063	6.3372	2.3391	5.1177	5.4542	6.492	7.0548	5.9741	1.696	5.0219	5.9777	5.6938	5.5192	4.7268	4.5466	5.8502	4.6753	5.1643	5.4138	5.1239	5.6957	4.5242000000000004	6.3384	5.4152	6.0972	3.5361	6.9939	6.3246	4.4168	3.844	7.132	5.7983	6.1695	4.7506	3.4621	6.626	4.8718	5.4809	5.72	7.0821	8.5198	5.8912	5.8934	4.3674	5.3903	5.087	6.002	6.2819	5.0531	4.7597	6.8148	5.5656	5.405	6.5577	5.6876	8.8113	5.78	4.9439	4.5423	5.4396	7.2271
PF3D7_0804700.1	PF3D7_0804700.1;302	302	6.2151	5.5413	7.6549	5.9472	4.7887	4.4303	5.5735	5.9732	4.2342	5.7101	7.1585	6.5146	6.9522	4.0968	4.5373	5.367	6.2378	5.4806	5.2307	7.3649	7.3315	6.3078	5.0356	6.0297	6.3377	5.9357	5.8672	5.5005	7.6647	8.0971	7.0398	3.86	6.0224	6.3797	4.7782	5.1542	5.2619	5.8143	6.8807	5.6378	5.5756	6.439	5.7785	6.4565	5.5444	7.0254	4.4925	6.023	4.8288	6.5463	5.5214	5.5604	4.9782	7.3512	6.0164	7.6044	4.6398	5.111	6.0809	5.2319	6.0197	6.5228	8.5793	7.0021	5.6285	5.1863	5.7827	5.3519	6.5295	5.5345	7.1851	4.2898	5.4825	6.0631	5.4419	5.4263	7.879	8.1001	7.664	6.7825	6.0426	3.2219	6.2242	7.0931
PF3D7_0804700.1	PF3D7_0804700.1;303	303	5.51	5.6803	7.9185	5.7208	3.479	5.675	5.5154	5.3568	4.06	5.841	7.1277	5.8755	4.7602	2.9317	4.2987	6.3661	6.2521	5.7046	5.4336	7.0656	6.9179	5.2728	4.6404	5.106	5.9563	2.6041	5.3684	4.2772	6.7845	7.3508	6.2352	1.5607	5.3639	6.2428	2.2141	5.1783	5.6076	5.1106	5.7407	5.116	4.7608	8.3159	4.6724	6.2705	4.6662	6.6076	5.337	5.3298	2.8953	4.9416	5.6124	4.9537	4.4403	4.8197	6.2361	7.373	3.6053	5.2422	5.6673	6.0188	5.0785	7.252	5.6465	8.3394	5.3306	3.7527	5.2559	4.8278	5.6103	5.8822	6.8555	5.4433	5.3384	5.436	5.2475	4.8125	7.5618	5.5792	10.512	6.4524	4.4995	5.527	6.751	5.0058
PF3D7_0804700.1	PF3D7_0804700.1;304	304	5.5948	5.946	5.3992000000000004	5.1102	4.3176	5.0639	5.4893	4.9174	1.9745	5.1953	6.6223	5.0448	5.1218	4.0099	5.1918	4.4673	4.4621	3.4712	4.272	6.0689	6.6372	5.0281	4.7882	2.0942	4.9759	3.6323	4.9759	5.4607	7.2863	8.0869	5.5777	1.7355	3.857	5.1779	4.0259	4.2296	4.9079	4.4861	6.9278	5.7769	4.9241	4.0798	7.4967	10.0276	3.4581	4.917	5.1408	6.1408	3.3547	8.9404	5.6447	4.6076	3.8659	5.2957	4.6473	5.7282	4.1185	5.3216	5.9692	4.5192	5.1218	5.9284	5.7197	5.7347	3.5862	5.382	5.675	5.1247	7.6094	4.375	4.5447	4.8445	5.0435	5.2196	6.2112	4.5564	5.972	5.2284	6.7047	5.2581	6.4519	3.7257	5.6896	6.4363
PF3D7_0804700.1	PF3D7_0804700.1;305	305	5.225	5.9519	4.5595	4.8339	2.85	4.7544	4.9964	4.3183	4.157	5.3374	6.0303	4.1285	5.1297	2.319	4.8545	6.0516	5.8841	3.925	4.3667	6.902	5.8565	4.8043	3.7803	5.9181	5.0609	6.4167	4.6938	5.5317	7.4622	6.1635	6.2098	4.2172	6.1406	6.0402	2.6392	3.8846	5.009	4.5619	6.1995	4.6848	5.3052	3.4182	6.1715	8.6355	4.1715	6.5712	5.4009	5.9298	2.6758	6.1719	4.7415	4.9126	4.3384	8.3234	5.9766	6.3858	4.8017	4.8485	5.2769	3.8963	4.314	6.7729	9.0942	7.2161	3.8787	5.7863	5.4296	6.2371	6.3681	5.7913	6.4738	5.2126	5.3632	4.8525	4.849	4.5267	6.7193	7.1302	7.3851	5.5087	4.9307	5.3399	6.9905	5.8736
PF3D7_0804700.1	PF3D7_0804700.1;306	306	5.7708	6.8019	5.0875	5.4479	4.3413	5.7342	4.3248	2.7527	3.5765	6.3471	7.4173	3.6904	4.4482	2.4249	3.5607	4.0135	4.4182	3.6206	5.55	6.23	5.9298	5.5521	5.2513	4.8212	6.0459	4.2327	4.1027	4.701	7.2219	6.2643	6.7917	3.7929	4.1457	6.5087	5.0652	2.2957	3.9588	4.6971	10.6754	4.6023	3.742	3.2311	4.5084	6.2924	5.0005	6.2662	4.8017	10.3587	3.1875	3.8104	5.1206	4.7371	4.2342	7.129	3.7645	6.4303	4.5577	4.6899	5.8128	4.7104	8.0109	7.1528	10.553	5.2118	4.5097	4.6223	5.2769	7.7552	4.5898	3.4621	6.195	5.3316	5.4439	5.9535	4.4588	7.1683	6.1707	8.2218	6.2455	4.6803	4.2327	2.211	8.6272	4.7645
PF3D7_0804700.1	PF3D7_0804700.1;307	307	6.6101	7.4976	4.9841	6.106	3.3576	4.3477	6.2574	3.4046	4.8718	6.3827	8.4102	7.7539	5.6622	3.9193	5.2296	5.9959	5.9495	5.1256	5.3978	8.1092	6.2244	3.0126	4.5223	7.8665	6.5421	4.5286	5.3579	5.3896	8.061	6.6639	5.791	3.7071	7.7411	6.1975	4.366	5.1554	4.9402	5.1894	9.5842	6.4305	4.1993	5.5404	6.3105	5.0448	5.6091	6.8117	5.4796	8.8834	4.8649	5.374	5.735	5.723	4.8817	6.6561	7.5483	7.023	5.2145	6.3747	5.257	6.0639	8.1434	6.4477	9.1614	6.8897	5.7858	6.0894	4.8758	6.814	6.2944	6.6726	6.6168	5.1227	5.3653	5.0117	6.8669	7.0018	6.8923	6.8613	7.5324	4.9425	6.6476	3.6171	7.8156	7.4406
PF3D7_0804700.1	PF3D7_0804700.1;308	308	6.3111	6.3723	10.8201	5.9248	3.8797	4.235	5.7949	6.7572	5.3844	5.7642	8.7985	8.0095	6.0352	4.0179	4.2172	7.2302	6.8545	7.1525	3.4607	7.81	6.7893	7.0786	6.7866	5.966	6.3023	6.6283	6.3561	4.4316	7.8833	7.1904	7.2241	5.4141	6.2432	6.8706	6.6397	5.9463	4.8283	5.2491	6.062	5.7848	5.4761	5.0934	7.4861	5.6392	5.1214	7.624	6.0339	5.6633	4.6605	6.0807	7.8536	8.0528	5.7808	8.7036	6.9792	7.9412	5.441	5.7616	5.6932	6.5629	6.7494	6.781	9.5298	9.645	7.0298	5.9491	5.696	9.4015	5.896	6.0288	7.259	5.6363	6.3778	5.625	6.6788	6.6649	7.454	9.9278	10.5282	7.1653	5.9853	6.0898	9.8536	5.7618
PF3D7_0804700.1	PF3D7_0804700.1;309	309	6.6604	6.2583	5.6106	5.9076	4.8846	5.2192	6.0598	4.435	4.1875	5.6829	6.5901	6.9195	5.8507	5.497	4.811	6.1249	5.2422	5.8407	6.0085	13.868	6.0319	6.157	5.9649	8.7372	6.2145	5.4492	4.8763	8.223	14.0757	6.2468	6.1114	5.392	8.7556	5.6865	5.6135	5.8352	4.5945	5.8161	5.2612	7.0452	5.4634	4.7458	5.0618	5.805	5.9093	5.9635	6.068	5.9658	4.7148	5.2176	6.1495	5.6156	4.0798	8.8957	6.3764	5.9526	5.4057	4.9179	5.3172	4.6999	6.1191	5.9112	7.3486	6.7323	5.4393	6.5059	5.5097	7.0569	7.5607	5.3234	6.6833	6.0551	6.1039	4.2203	6.2112	6.508	6.5029	5.9239	8.9121	5.3316	5.7153	5.0099	7.5379	6.6687
PF3D7_0804700.1	PF3D7_0804700.1;310	310	5.79	6.9984	6.3768	5.1894	5.6229	4.2296	6.8511	5.9937	4.8349	6.6709	6.2269	6.7434	5.6907	4.3554	5.3031	6.3999	6.6959	7.2212	4.7996	13.5901	5.6568	6.0725	5.3947	10.0187	6.21	4.5373	5.3122	6.1538	14.0371	6.589	6.517	5.114	9.5272	6.5883	5.6343	3.7181	4.6713	4.9079	6.0995	6.2748	9.1403	6.9667	6.1064	5.8787	4.5141	5.7388	5.6653	6.0779	6.7371	5.319	7.1992	5.4584	5.5889	8.5135	8.5483	4.7655	6.4271	6.1045	6.1663	5.06	6.8416	6.7304	7.4603	6.393	6.1098	5.712	6.6056	7.8049	7.158	7.6041	5.7679	5.314	5.9343	5.6656	5.9143	6.2702	6.7576	6.1564	8.0646	6.1377	5.1301	6.8329	7.318	7.8657
PF3D7_0804700.1	PF3D7_0804700.1;311	311	6.5046	7.2876	6.2313	6.3985	5.9821	4.3045	6.0272	6.0483	4.8181	6.4854	3.8339	7.8016	6.3478	4.6792	5.2491	6.8101	6.4854	7.0052	5.5723	14.1827	7.0181	5.4989	4.275	8.8584	6.3475	4.3583	5.8885	6.9027	14.4333	6.811	6.7945	3.8669	8.5353	7.1369	5.2028	4.717	3.3491	5.3975	5.6519	6.8104	4.6415	4.5963	6.3944	5.3359	6.0507	5.2418	5.561	6.1815	3.8359	5.4094	7.4534	6.8172	5.7926	8.8063	6.7435	5.7021	4.7225	5.4406	5.4313	5.8545	6.2664	6.978	8.2178	9.4331	6.5006	6.5841	4.8782	9.2863	6.8255	7.0883	5.384	4.9369	6.2806	5.0184	6.0794	5.9807	6.8229	6.2182	8.9163	6.3579	6.2089	4.4555	9.3966	7.3641
PF3D7_0804700.1	PF3D7_0804700.1;312	312	6.4165	7.3531	6.471	5.9844	4.8733	5.5665	5.8372	5.1001	3.8709	6.8206	3.6633	7.9571	6.2102	4.6679	4.7576	6.5311	5.2008	6.7483	6.0695	13.6919	5.4356	5.2891	5.0112	9.2805	6.0836	4.1843	5.1783	5.6384	14.1307	5.6261	5.8502	4.7623	8.8311	6.5091	4.337	5.4323	4.5166	4.6276	5.0639	5.8425	4.8253	5.1031	6.3072	6.3932	5.2876	4.8943	5.1655	5.2079	3.7214	4.8787	11.0221	6.6676	4.9373	9.1829	6.0141	5.3512	5.6585	8.7278	5.6091	5.3201	6.2149	6.4466	8.1126	5.9848	6.5815	7.7863	4.7361	6.8643	6.3065	6.2496	4.7219	6.2649	9.4246	6.4179	5.2765	6.5983	7.9058	5.2265	8.1796	7.2037	6.6646	4.4121	7.0666	5.6206
PF3D7_0804700.1	PF3D7_0804700.1;313	313	6.7287	6.7451	5.6259	5.5726	5.5049	4.054	5.1562	5.575	6.1605	6.4748	4.0505	7.1966	4.4496	5.342	1.6554	6.5733	5.3909	7.0298	5.1699	13.1741	5.8654	3.9928	4.8777	7.1755	5.9669	4.7981	5.1043	6.2184	13.8549	6.2627	6.1218	5.2437	6.4116	6.1518	4.4634	4.4189	5.2839	6.0512	5.4356	5.1763	5.738	3.9891	5.4111	5.1542	4.9575	5.1647	4.8982	5.1375	6.4785	5.5059	10.4048	6.7204	3.9184	9.6622	5.8676	4.1497	4.5807	4.9293	6.0766	4.8053	6.5146	6.2698	7.64	7.0034	5.5484	7.2668	5.6795	7.1147	5.7404	5.0378	4.9439	4.4634	6.5524	6.2744	5.7921	6.1653	7.3203	5.7238	7.8367000000000004	4.9722	7.217	3.7981	7.4307	5.6375
PF3D7_0804700.1	PF3D7_0804700.1;314	314	6.128	7.1224	7.4832	6.3359	5.2384	4.2079	6.1554	5.9667	6.0197	6.6841	5.6375	6.9873	5.3291	5.8058	3.9336	5.8014	5.7038	9.4476	6.5685	12.5735	6.0644	5.6094	5.7687	9.296	6.0088	5.1534	6.7403	5.2373	13.6402	6.756	7.6063	4.5014	8.1722	6.1833	6.0633	6.2917	6.3422	4.2698	5.9871	8.6847	4.4738	5.1671	6.6741	5.4998	5.4279	6.5229	6.0751	5.7581	4.934	5.5295	10.4284	6.9725	5.9227	8.9066	6.3236	6.6072	3.905	6.1649	5.9333	6.3327	6.7435	7.1156	7.383	6.8833	5.4168	7.5756	4.5717	6.9769	5.5771	6.0314	6.9558	6.1144	6.688	6.5494	7.2037	6.5016	6.2739	5.8502	9.126	6.2196	7.212	4.9681	7.8394	7.0791
PF3D7_0804700.1	PF3D7_0804700.1;315	315	6.4568	7.4696	6.9216	5.6103	4.7586	6.0235	6.285	6.3264	5.6294	5.8194	4.6288	6.6379	5.9279	3.9846	5.2415	7.4295	6.1373	7.282	6.3494	12.5979	5.4522	5.9484	5.7692	8.6377	6.4534	5.0989	5.0054	6.5529	13.2335	7.3585	5.8027	4.5217	8.6097	6.9278	4.9006	4.7131	4.7761	4.6473	5.796	7.3856	5.0605	5.1831	5.9016	5.8081	5.1675	5.8721	5.0409	5.0023	4.7371	5.5838	6.1239	5.353	5.4689	7.7199	9.3901	5.2619	5.392	9.1118	5.4175	5.5832	5.8634	6.5671	6.7147	5.9642	6.2481	6.894	5.5487	5.6168	6.5152	10.2958	6.2392	5.292	9.6649	6.4552	5.9669	6.2008	7.0748	6.1977	6.6064	5.2525	6.3658	5.4954	6.6489	7.536
PF3D7_0804700.1	PF3D7_0804700.1;316	316	6.8977	9.7983	7.0526	8.2629	5.9968	5.503	6.4923	6.2876	5.7339	7.5692	5.0431	4.3016	8.0555	6.4561	6.1402	6.2959	6.5062	6.2819	6.0195	12.8934	6.7286	6.2271	6.2001	5.9828	6.6682	6.106	5.2468	5.6741	13.4509	7.4787	7.1312	5.1048	5.8197	7.3959	5.0853	5.8647	6.5218	5.7159	5.4449	9.0526	4.9782	5.464	6.4448	6.1673	5.7404	5.9914	6.1249	6.2313	5.9141	5.2525	8.5219	7.434	6.2353	7.2891	8.3534	5.7934	6.0527	7.3028	6.0261	5.7677	5.934	7.2455	8.7531	6.406	5.6014	7.1345	7.506	6.1041	6.8456	8.0747	5.7018	5.8268	7.0201	6.1367	5.735	6.0496	6.7369	7.7538	6.6529	6.5892	6.9171	5.7206	6.8494	7.4704
PF3D7_0804700.1	PF3D7_0804700.1;317	317	7.108	6.8688	5.7827	8.6999	6.3945	6.4131	6.049	4.6218	4.8181	6.6328	5.9713	6.4259	7.9544	6.4263	5.353	5.3512	5.7082	6.0633	6.5804	13.0544	6.4514	5.6418	5.3111	5.854	5.7463	5.4499	4.6865	5.4195	13.3638	6.7169	6.6365	6.0303	5.8585	5.7671	4.9112	5.9269	6.0885	5.8316	6.4761	6.1092	5.4738	5.8555	5.3851	6.0085	5.2769	6.2808	5.757	5.889	5.2307	5.5524	9.165	6.9838	5.6899	7.1023	7.1009	6.1609	6.1117	7.2584	6.0179	5.3981	6.1489	5.6209	8.0748	8.5079	6.7291	6.6981	12.2091	6.2007	7.3026	6.0314	5.9418	6.3681	7.9368	5.3757	5.6843	6.7818	7.0683	7.2038	7.708	6.1231	5.7501	12.2635	6.2401	7.0808
PF3D7_0804700.1	PF3D7_0804700.1;318	318	6.9288	9.8868	6.2694	6.3363	7.0726	6.2821	5.3572	5.5945	7.1273	6.2139	6.2981	5.5534	6.0566	7.2521	5.8691	6.0648	5.408	3.844	6.7574	12.8342	6.7832	6.1737	6.2342	4.4114	6.6878	4.7819	5.8809	5.2806	13.1437	5.8169	6.5627	5.5148	6.9205	6.6706	5.2067	3.1144	5.602	5.4316	6.5262	10.1692	5.5635	4.8875	6.2063	7.1786	6.105	6.8227	7.1495	5.9754	5.7101	3.8146	9.2735	5.717	5.7049	6.2016	5.7219	5.3277	5.4124	6.5326	5.1077	5.1875	5.9715	7.371	8.3176	6.1064	5.3854	6.6159	10.2128	5.1031	7.8752	6.1194	7.1729	5.9771	6.3289	6.0501	5.3452	5.0409	7.8035	7.3786	6.0257	5.9018	5.2063	9.5997	6.1959	8.3995
PF3D7_0804700.1	PF3D7_0804700.1;319	319	6.1671	4.6076	5.2055	5.8649	5.6129	4.591	5.803	5.2176	4.382	6.07	5.2585	5.128	4.905	5.4148	4.7032	5.6662	5.0613	6.5788	5.0892	10.3765	6.6446	4.6194	5.4679	9.8049	5.3747	5.2913	5.0201	5.1198	11.0365	6.0966	6.0721	3.2296	9.755	5.0505	5.3968	5.3381	4.9718	4.7334	4.6887	4.7639	5.6929	4.1993	5.2563	5.1404	5.898	5.6736	6.2485	4.8415	4.7104	4.3434	5.9373	5.3579	4.7506	5.6331	4.847	5.3981	5.5413	6.2388	5.2806	5.0802	4.3923	6.1888	7.084	4.925	5.5072	5.2935	4.5521	4.8953	6.1973	5.3136	5.0734	4.8354	5.5046	5.5239	6.0629	4.7991	6.9767	7.0784	5.859	5.6288	4.1755	4.4963	5.5364	7.8454
PF3D7_0804700.1	PF3D7_0804700.1;320	320	6.347	5.7377	5.3122	5.0094	5.7829	5.0255	4.9841	5.0618	4.4168	5.7544	5.9556	5.0781	4.8822	5.4581	5.3519	5.3151	5.8934	4.9331	5.5954	4.8914	5.5564	4.7918	5.3607	5.0072	5.7973	3.7159	5.189	5.4973	5.9704	5.5859	5.8415	4.8914	5.2513	5.0695	4.1906	4.6064	5.2407	4.6616	4.9388	4.649	5.2048	5.1289	5.6375	4.4403	5.9143	4.6053	5.7853	5.4476	5.8146	5.4819	5.5686	6.3245	5.7353	6.1338	5.757	5.4168	4.9336	6.2481	5.5116	5.0853	4.9923	5.5993	6.4464	4.6843	3.9098	4.9397	5.5774	5.7522	6.0953	5.8726	5.0747	4.4886	6.0135	5.1831	4.6786	4.6508	5.8273	5.9637	5.9807	5.6206	5.5868	4.6369	4.9973	6.467
PF3D7_0804700.1	PF3D7_0804700.1;321	321	6.7211	6.0279	6.1295	5.7093	4.9764	4.4376	6.0063	5.4992	5.4336	6.1655	5.596	4.8963	5.4346	5.479	4.4469	6.1135	5.7983	5.4489	6.1483	6.4459	6.19	5.466	5.9071	6.2897	5.4653	4.3212	5.517	4.9823	6.1416	5.7669	5.9442	3.1731	5.5078	5.0887	5.1807	4.5711	5.3916	5.3719	5.0422	4.5613	5.1214	5.3027	6.027	4.6147	5.9946	4.6346	6.2304	6.0577	4.9579	5.076	5.3009	5.4877	4.1235	6.0635	5.4175	5.4026	4.8733	5.3176	5.6444	4.116	5.3092	6.3818	5.9798	5.7282	5.0691	5.4509	5.6465	5.8567	7.0987	5.9162	5.5674	5.7772	6.2985	4.6882	5.6814	5.3964	6.4396	5.9052	6.3619	5.5993	5.8151	5.3338	5.8701	6.8464
PF3D7_0804700.1	PF3D7_0804700.1;322	322	6.025	5.5432	5.7821	6.0137	5.0219	5.8027	5.1338	4.2211	3.8329	6.4301	5.7929	4.723	5.6253	4.5116	5.5192	5.3512	4.2623	3.8649	5.2437	6.8637	6.9803	5.2593	5.6924	5.6147	4.5723	5.3684	4.0747	5.6264	6.4281	6.0533	6.2897	4.5286	3.6147	4.9174	4.8977	4.9491	4.1185	4.8192	5.0036	4.5826	5.6929	4.0268	4.8919	4.774	4.5945	4.9255	5.7506	6.61	4.2502	3.8379	4.7923	5.4022	4.408	5.8169	4.306	5.0281	5.114	5.5345	5.9465	4.9896	5.7594	6.3021	5.3944	5.2972	4.0312	5.281	4.497	5.0264	6.2145	5.8135	5.4575	4.3827	5.2028	4.6035	5.3423	6.2184	6.5444	4.4502	6.2252	5.5135	3.9607	2.8856	6.0347	6.3726
PF3D7_0804700.1	PF3D7_0804700.1;323	323	6.5806	5.842	5.4087	5.7315	7.4593	4.673	6.2174	5.3995	5.9711	7.0302	6.1369	5.826	6.4553	7.6496	5.1235	6.5735	6.2149	4.6299	5.7647	6.7814	5.8743	6.0559	5.9129	10.1041	5.3366	4.8982	5.5097	5.7222	6.4029	5.9298	6.1137	5.2048	9.2767	6.031	6.3415	4.6058	5.8092	5.3377	5.4545	4.5053	4.7608	5.3526	5.9823	4.7876	6.6135	4.9444	5.2698	4.3999	4.347	5.1843	6.0708	5.9288	4.1803	5.435	5.3827	4.9896	5.5173	6.958	6.1699	5.2784	5.9533	7.1678	5.3349	4.3067	5.2133	6.08	5.8037	5.5683	7.4891	4.9736	5.2203	5.6179	6.8517	5.9172	4.8151	5.7916	7.197	4.3568	5.9069	5.851	5.013	5.7306	6.0772	7.4162
PF3D7_0804700.1	PF3D7_0804700.1;324	324	6.4919	6.0725	5.3618	5.3899	5.6633	4.3999	4.942	4.9074	4.5033	6.3259	5.7192	6.1432	5.1997	0.8953	4.5078	5.6011	5.6485	4.3391	5.5768	5.3565	6.2854	4.0391	5.2491	5.5683	5.0972	3.7015	4.2765	4.7981	6.0742	6.3092	5.9324	5.2207	5.6144	5.2806	4.0117	5.1886	3.5361	5.4016	4.9069	3.9126	4.3212	4.7463	5.5521	3.8934	6.5942	4.6088	6.005	6.1289	4.4296	5.1603	5.1432	4.4303	6.8444	5.5862	4.4568	5.0566	4.7918	4.0339	5.5056	5.2292	5.8612	6.0648	5.3775	4.61	5.8758	6.2075	4.9855	5.7785	6.6051	5.5065	6.5689	5.3501	5.3498	4.7522	5.8557	5.6533	6.191	4.6582	5.9839	6.0092	5.7939	4.6565	5.9486	6.7411
PF3D7_0804700.1	PF3D7_0804700.1;325	325	6.1239	5.9105	4.4854	5.5447	4.7501	4.8963	5.3441	4.4094	3.9355	6.9222	5.5429	4.4561	5.4617000000000004	2.6668	4.8861	5.1743	5.4033	5.8102	4.889	5.3448	4.8709	4.8836	5.5053	4.8283	4.8958	2.9336	4.7153	5.5151	5.479	6.3422	5.3565	4.9198	4.6713	5.2563	4.7334	2.8934	5.6109	5.7477	4.853	4.1052	4.1077	4.7181	5.1285	5.0343	6.5317	4.4383	6.1683	5.1989	3.839	4.5223	5.0785	4.9754	4.7049	5.3572	5.6814	5.0678	4.7882	5.5702	5.3851	4.1018	5.5144	5.942	5.8485	5.0312	5.7811	5.0343	4.7501	6.7141	5.9258	4.9136	2.3103	5.3212	6.1548	5.4376	5.4931	5.047	6.0982	5.5426	5.1731	5.4578	4.8084	4.101	5.8647	6.4624
PF3D7_0804700.1	PF3D7_0804700.1;326	326	6.2357	5.7282	4.4101	5.1457	4.6194	4.4269	5.0777	5.3431	4.9878	6.5006	5.432	5.0036	4.2227	1.6915	3.9383	4.9222	5.157	4.7981	4.6594	5.3295	5.5683	4.8135	5.2012	4.278	5.0514	4.2683	3.7623	5.5419	4.8585	5.6556	5.2319	4.61	5.3252	5.5204	5.5957	4.0444	5.0144	5.3865	5.433	5.7082	5.1272	5.0896	5.2909	3.2449	4.9331	4.9293	5.4323	5.9162	4.7845	4.4135	4.9453	5.6256	3.7814	5.3505	4.5826	5.407	5.1073	5.1819	5.4019	6.9521	4.7955	6.0317	5.9418	5.8265	5.4419	5.3512	4.1595	5.3646	5.2895	4.8929	4.4026	4.6346	5.4838	4.2547	6.5607	4.9435	6.8052	4.5729	5.826	4.62	6.1235	4.1202	5.4702	5.8753
PF3D7_0804700.1	PF3D7_0804700.1;327	327	6.0396	5.5613	5.2683	5.5195	3.2735	4.8485	5.7412	5.5348	1.5558	6.9993	5.643	3.06	6.3556	3.3434	4.4581	5.7973	5.2091	4.4121	4.2525	5.0798	5.2052	4.2935	4.8212	4.6938	5.5258	3.7236	6.7846	4.9986	5.6792	5.98	5.7035	4.9722	4.4162	5.4175	5.0963	6.2357	4.0453	4.4951	5.7396	4.9336	4.04	9.1754	5.2373	4.969	4.6645	3.9773	4.6177	4.2449	4.5141	4.9355	4.6803	5.1759	7.4004	5.0339	6.5501	4.1675	4.5084	6.0319	7.9333	7.0938	5.2675	7.8693	7.9484	4.7629	7.2879	9.6885	5.0228	7.7321	6.5087	4.3757	5.2705	4.7181	6.2294	7.9423	6.473	4.8293	7.0497	6.7216	5.0045	7.4623	9.8218	3.4046	7.7416	6.4684
PF3D7_0804700.1	PF3D7_0804700.1;328	328	6.7626	5.1751	6.0925	4.7087	2.6041	5.8107	6.8999	4.8146	4.4356	6.673	7.1893	7.9022	5.5987	3.0531	4.8217	7.0831	5.2709	8.2073	4.6696	8.1499	5.9067	5.0036	4.3248	5.0613	5.7244	5.5613	5.6235	5.1514	8.4472	6.3065	6.6109	4.2456	5.2102	6.3397	5.4097	6.606	5.5339	4.9477	6.1558	4.861	4.0152	10.6294	5.6005	5.0067	5.9326	4.1811	5.7682	6.3271	2.269	8.8805	6.4395	5.4604	8.1541	5.153	7.3822	5.2861	5.1156	6.4209	8.2316	9.1717	5.5435	8.5521	12.4526	7.0685	8.4639	9.6234	7.0353	8.0407	7.4736	5.7051	4.5595	5.8115	7.4886	8.2639	9.1634	6.845	7.9128	8.9336	6.8039	8.7466	9.6953	7.6805	8.3361	7.5409
PF3D7_0804700.1	PF3D7_0804700.1;329	329	5.3551	5.3757	6.4111	5.2067	3	5.5598	7.2869	6.6421	3.511	6.9551	5.1502	5.0841	4.2334	2.5059	4.9359	6.3526	6.556	5.6599	5.0832	7.5014	5.7525	4.855	5.0018	6.2702	6.1603	4.9203	5.3284	5.0657	8.1722	5.4205	6.9179	4.079	5.9738	5.9248	4.8817	5.2199	4.1301	4.0925	5.4857	4.3384	5.2961	9.44	4.7038	5.4118	3.121	4.0985	6.1886	5.1077	5.5435	8.2998	4.8288	4.7192	8.0583	5.1886	7.6715	4.6011	5.2203	5.5783	7.7038	7.1521	5.5683	8.7138	5.9855	6.4849	8.123	8.934	4.9035	7.6526	7.1174	5.155	4.957	5.4951	7.4128	7.6947	8.0771	5.8706	8.7673	6.7918	6.5133	8.3857	8.7231	4.0295	7.5075	7.0442
PF3D7_0804700.1	PF3D7_0804700.1;330	330	6.3911	5.2411	9.9386	6.2696	4.4263	5.8074	6.3473	5.9628	5.2137	7.0565	5.5786	7.026	5.3933	4.7639	6.5133	6.3611	5.9057	6.1685	5.8987	9.0636	5.8369	6.8987	6.0847	6.9479	8.9748	5.1445	6.7698	6.1763	9.463	6.1054	8.1827	3.9782	7.2672	9.2605	5.2095	7.2703	6.6734	5.5901	4.582	4.9809	4.8395	9.5887	5.6826	5.8171	5.3764	5.0832	5.851	6.2246	3.3533	9.2274	6.2261	5.5659	7.7988	5.6803	8.5655	5.5382	6.1268	6.1685	8.0548	7.5265	5.2192	10.0247	6.2246	7.549	8.6653	8.9456	5.5463	8.0239	7.331	6.418	5.4009	5.5248	7.1486	7.9024	7.6518	5.202	9.2407	6.3646	7.6072	9.6447	9.1454	5.6896	8.205	7.5798
PF3D7_0804700.1	PF3D7_0804700.1;331	331	6.6734	5.7159	6.017	6.142	3.9991	6.0501	6.6015	7.0924	5.3695	7.6349	5.8701	7.6171	6.0834	5.8885	5.5632	6.7078	6.7045	5.3071	5.8268	10.0993	7.5872	6.529	5.6536	7.5934	8.44	5.7996	7.0383	6.0693	10.4007	8.7068	7.3714	5.323	8.3006	9.2402	5.23	6.3498	4.9672	5.6413	6.1473	5.6407	4.5844	8.9003	4.3909	5.7756	5.5586	5.1449	6.5644	6.127	3.6334	9.994	6.9253	6.1649	8.1941	6.8727	8.7101	5.4822	5.8885	8.5838	7.9889	9.6255	5.047	10.2956	6.6872	8.1787	8.7684	9.3909	4.9768	8.2839	7.9464	8.0375	4.7285	6.211	10.4425	7.8541	9.4606	6.4293	10.7336	6.871	8.5045	9.2662	9.8512	5.5447	8.2921	7.0487
PF3D7_0804700.1	PF3D7_0804700.1;332	332	6.9379	7.094	6.4096	5.7621	5.4386	6.913	6.6149	7.4026	5.3667	7.6245	6.9095	8.7447	5.9798	5.9234	7.1449	7.114	7.0147	6.1589	5.9013	10.6099	10.3753	7.2177	6.1695	8.2825	8.6893	4.9449	7.5663	5.2668	10.7222	10.2597	8.9863	5.4764	8.472	9.5232	5.1902	6.2244	6.5721	6.7259	6.9342	6.7497	4.6871	8.4529	6.2718	6.8686	7.3148	6.1412	6.5708	7.1469	6.3045	10.2874	6.6431	4.3778	9.1778	6.7233	9.5044	6.5567	5.7401	10.6251	7.9418	9.0451	5.8627	9.0819	7.2843	8.2538	8.9063	9.929	6.4603	8.356	8.5015	9.1506	6.0866	6.4984	11.333	8.393	9.124	6.2108	9.9004	7.2493	9.0648	9.9155	10.1229	6.3853	8.923	7.9253
PF3D7_0804700.1	PF3D7_0804700.1;333	333	7.9149	7.2286	6.1693	7.3031	6.1605	7.5093	7.4917	7.7227	6.2709	8.4074	10.0118	9.5162	7.181	6.6203	8.1787	8.7578	7.5185	6.452	7.4338	10.7527	9.9206	8.6413	5.8497	8.5772	9.5424	6.1801	7.3926	6.9756	11.0157	9.6487	9.0309	4.8826	9.581	10.2021	5.4022	7.3263	8.5913	7.6881	7.7964	6.1983	5.9067	10.1095	6.9474	7.298	7.0431	7.239	7.7363	9.5241	7.4335	10.2852	7.2421	7.2789	9.6034	6.5593	10.194	6.9117	6.8754	9.6153	9.2977	10.8612	7.0032	10.8698	8.1521	10.1062	9.1044	10.3963	6.9799	8.1125	8.5052	9.3625	6.5696	7.0038	10.4483	9.2316	10.6974	7.1194	10.8624	7.6988	9.6328	9.8376	10.063	8.0582	9.4202	7.892
PF3D7_0804700.1	PF3D7_0804700.1;334	334	8.5211	6.8386	6.7649	7.2836	7.357	9.1158	7.7837	7.5421	7.5806	8.0617	12.1862	9.2958	7.0688	7.4849	9.6919	6.7916	7.6396	6.7718	7.738	10.471	7.7914	9.0394	7.7241	8.1894	10.0001	5.5214	8.148	7.9347	10.859	8.26	7.9392	7.1627	8.806	9.9307	6.2685	8.3959	8.2811	7.116	8.6013	6.723	5.5674	11.1668	7.0141	8.0485	7.1297	7.2574	8.176	8.837	7.096	10.2756	7.4026	8.095	10.6355	7.2537	10.0317	7.0047	5.9584	9.2271	10.0644	10.1221	7.3116	9.5492	7.4976	8.9455	9.1396	10.1273	6.4648	8.7061	9.0683	9.0937	7.7745	6.0323	10.5693	10.3796	10.8599	7.1759	9.4147	8.2249	9.2843	10.018	10.5041	7.2222	8.7679	7.9348
PF3D7_0804700.1	PF3D7_0804700.1;335	335	6.8925	5.7981	5.85	5.6229	5.9563	7.0102	6.3539	5.0777	3.8278	7.1413	10.12	6.293	5.4101	6.0712	5.3161	6.1332	4.8415	4.5046	5.545	7.7145	5.0657	5.9279	6.0904	6.2774	5.8868	3.3291	6.6551	5.2118	8.8656	6.2246	6.0794	5.7339	7.2586	6.2481	4.9098	6.4236	6.0772	5.0583	7.1204	5.4819	6.4424	9.2681	4.5993	5.6229	5.6713	4.7415	5.7981	6.7777	5.9625	7.4594	6.0734	5.8392	8.9823	6.2403	6.7706	5.8455	5.4748	7.2743	8.1481	4.5033	6.292	6.8158	5.8207	5.2909	6.953	9.4675	6.9998	7.2196	7.7167	7.3293	6.1928	6.0734	7.4132	7.7721	6.3422	6.9742	7.9576	6.1847	6.2261	7.4157	9.082	6.1073	6.5717	7.6106
PF3D7_0804700.1	PF3D7_0804700.1;336	336	6.6134	5.6165	5.8061	5.7845	6.1508	6.3839	6.002	4.3903	5.4128	6.9801	9.9368	5.6299	4.7506	4.319	4.5033	6.2305	5.5524	4.7761	6.144	7.2828	6.0689	6.435	4.9364	6.1334	6.0978	4.2149	6.3158	5.1743	7.6293	5.7923	6.8072	5.7626	6.7174	6.7263	5.3334	6.3654	5.5913	5.4057	5.9021	3.9373	5.6404	8.6676	4.7506	6.3311	5.4039	3.9411	6.3482	6.5989	5.0387	7.8582	6.3009	5.1379	7.9178	6.5259	6.1352	5.3937	5.4874	7.5254	7.6883	6.0727	6.7537	7.1842	5.1473	5.2928	5.9141	8.662	5.5552	7.2928	7.6188	6.0239	6.1171	5.3964	7.007	6.7789	7.2789	6.3588	7.4173	5.246	6.5466	7.289	8.0911	5.2071	6.9814	6.6248
PF3D7_0804700.1	PF3D7_0804700.1;337	337	7.008	6.4524	5.5283	5.8817	5.739	5.4439	4.8831	4.3597	4.3547	7.7959	10.6705	5.3306	5.2211	5.0777	5.14	4.4751	5.9488	4.0054	5.4323	6.8229	6.5809	6.0708	5.5804	5.6355	2.5898	4.3937	4.3277	4.6876	7.2206	6.2832	6.1873	4.5304	8.1539	5.0626	5.4019	4.6519	7.0113	5.4276	6.2307	4.4822	11.7439	4.8022	5.133	5.4731	5.898	5.7287	6.2754	5.5072	6.2583	5.5144	6.0953	4.8968	3.9514	6.3427	5.2817	4.6542	4.9695	6.1322	5.2884	5.4522	6.3825	6.2598	5.7015	5.0461	4.2327	4.2943	4.0934	5.5524	7.1156	5.9435	6.1079	6.1839	7.5357	5.5357	5.5144	6.4444	5.9699	5.8447	6.3733	6.2451	5.8985	4.3561	5.5392	6.5866
PF3D7_0804700.1	PF3D7_0804700.1;338	338	6.5297	6.2961	5.5075	6.1012	5.4653	6.5081	4.8841	4.8115	4.3723	6.9512	9.1914	6.3825	4.9189	3.3716	5.5981	5.4922	5.2806	5.4336	5.921	6.2054	6.1278	5.8485	5.5345	6.2555	5.6476	4.359	5.1878	5.5503	6.8638	6.2057	6.2585	5.6588	7.4986	5.7385	5.0781	3.843	6.261	5.1085	5.7109	6.272	12.0169	5.0409	5.6459	5.4899	4.3219	4.5999	5.8336	5.383	5.2861	5.2869	5.9474	5.4764	2.6299	5.4738	4.6502	5.51	5.5176	6.0934	5.9088	4.5862	6.0654	7.072	4.969	4.7766	5.4316	5.3208	4.1268	5.251	6.8545	5.7244	5.7317	6.3804	5.3111	5.5254	5.9759	6.1878	7.5365	5.1506	6.7255	6.3165	5.3143	4.5484	6.1743	6.1989
PF3D7_0804700.1	PF3D7_0804700.1;339	339	7.1472	7.5457	5.2675	6.2294	5.1985	5.5503	5.1069	5.1064	3.4555	7.3023	10.8774	5.5295	5.9009	4.5934	5.9857	5.5129	5.2199	4.7808	5.6085	6.0283	5.3681	5.8306	5.4552	6.2116	5.8853	4.5699	5.6758	4.0652	6.9815	6.3138	6.0224	5.5441	7.7155	5.7737	5.3183	4.848	5.5549	5.4663	5.8587	8.0791	11.7042	5.6829	4.5441	5.1839	5.8863	5.0054	6.0152	5.2935	6.3477	5.8076	4.9523	5.1965	3.5373	6.1755	5.2456	3.8728	5.6719	5.684	5.7334	4.153	6.3736	6.9368	5.4774	4.6599	5.1465	6.7145	4.1985	5.3771	7.3828	6.3261	5.0264	4.6988	6.6633	4.8895	4.4515	6.1633	6.9593	5.8667	6.3138	6.0715	4.6826	5.4046	5.2589	6.2087
PF3D7_0804700.1	PF3D7_0804700.1;340	340	6.9637	5.8851	6.2619	5.0976	5.6082	5.6795	4.2016	5.3747	4.6467	6.5486	9.8112	5.054	6.0056	6.4325	4.5129	4.2032	5.8565	4.9625	4.09	6.9997	6.479	6.4219	5.6915	6.2572	5.4313	6.3723	4.2203	5.1106	7.3056	6.0115	6.7164	4.4944	6.4361	5.7634	5.4499	3.7366	5.4886	5.5295	5.0579	5.7216	12.0353	4.7939	5.5853	5.1659	4.3512	3.8669	5.7962	5.6758	5.3205	4.9079	5.3248	5.1554	3.8258	5.9773	6.1597	4.7214	4.8475	6.144	5.5487	4.8349	6.3542	6.266	4.4476	4.9727	6.077	5.8936	4.8022	5.5062	7.0066	5.285	4.89	5.9107	5.3399	5.3999	5.4026	5.7871	6.5833	5.7325	6.5228	6.2342	5.1659	5.1591	5.6444	6.959
PF3D7_0804700.1	PF3D7_0804700.1;341	341	6.2456	5.7957	6.0047	6.2743	5.0657	5.2943	4.986	4.8425	4.8293	6.6641	8.7145	4.5361	5.7793	4.9388	5.6026	5.7837	5.9326	5.3937	5.599	6.0101	6.1631	6.3377	5.4192	6.4894	4.3583	6.0314	5.1404	5.5056	7.0399	6.7138	6.5836	4.9896	5.7382	6.2384	5.6121	3.756	5.8955	5.1522	5.281	5.6576	10.5128	5.4874	5.7417	4.3764	5.5877	4.6938	5.6653	5.779	5.5097	6.2999	5.7287	5.6642	2.3248	6.2032	5.4482	4.6938	5.047	5.4877	5.8701	6.1326	6.6289	5.7703	5.0942	5.0206	5.862	4.5807	4.7544	5.7758	7.3879	5.1231	5.1914	5.4647	6.4321	5.4705	5.5135	6.8675	6.4548	6.0009	6.4538	5.9395	5.2784	5.2407	6.2821	7.4645
PF3D7_0804700.1	PF3D7_0804700.1;342	342	6.958	5.5292	5.5463	5.2149	5.1338	6.0339	5.1882	4.1465	4.9575	7.2898	8.2304	3.9098	5.0639	3.4893	5.7916	5.4741	4.6548	3.585	5.243	6.947	6.2817	6.1999	5.879	6.415	5.8941	4.5928	4.2396	4.9621	6.1888	6.3581	6.6747	4.2456	5.8654	5.6885	4.8395	4.7214	4.9928	5.0121	6.2106	6.4833	10.6316	4.9607	5.2824	5.7939	5.4114	5.0544	4.916	5.2668	6.6762	10.1408	6.3388	6.5957	4.975	6.8844	5.3816	4.8664	4.9026	8.6008	5.7758	4.8001	7.151	6.3445	6.6275	5.6124	6.42	4.6363	6.0887	5.7382	6.9689	5.1436	5.4705	5.7181	9.422	4.6229	5.712	6.5898	7.2674	5.6032	6.583	6.0674	4.5934	6.0367	5.8664	6.4446
PF3D7_0804700.1	PF3D7_0804700.1;343	343	13.0542	5.3352	5.5242000000000004	6.1697	5.4256	5.0883	5.2445	3.5874	3.942	13.3021	5.5484	4.4841	5.1218	4.7506	4.5844	5.6014	5.6519	4.5478	5.0387	6.8208	6.3219	5.8222	6.8166	6.4509	5.8605	5.7477	5.4578	4.3434	7.0826	5.8917	6.8147	5.8878	6.101	6.0201	4.204	5.3851	4.5033	6.374	6.8312	5.1305	9.7386	5.0369	4.9593	4.7137	11.7041	5.4568	5.7027	5.6346	6.3384	9.1025	5.2743	5.8452	3.9345	6.2332	4.7724	3.8074	4.4777	5.7576	5.4333	4.3103	6.4019	6.3731	5.4783	5.2615	4.9937	5.0479	4.8856	5.5957	6.8004	4.7687	5.8377	5.3816	6.5334	5.144	4.4456	7.2504	6.9223	6.6886	6.8753	5.6453	5.5683	5.0587	5.0514	6.7523
PF3D7_0804700.1	PF3D7_0804700.1;344	344	6.6402	5.7931	5.4906	6.141	5.3001	5.5148	5.7115	5.2761	3.8329	6.1803	5.348	5.4104	5.8694	2.5361	5.2304	4.7004	5.0422	5.2323	4.6651	7.4821	7.5151	5.729	6.7098	5.7573	5.1181	4.5154	4.3277	5.0099	6.633	6.5464	6.2581	6.4565	5.943	5.5258	4.3067	4.797	4.9298	5.4222	5.6696	4.6206	10.156	4.9458	5.1239	5.561	5.3082	6.1769	5.7304	5.6792	6.0695	8.7	6.054	5.1675	3.8718	6.3496	5.9411	5.4938	4.2396	6.1313	5.3872	9.3559	6.6126	6.3457	5.4857	6.0757	3.6668	4.9695	5.2604	6.1054	6.5322	5.2361	5.3719	6.4555	6.1169	5.0036	8.5246	6.6635	6.2895	6.0783	6.9813	5.537	6.3366	5.3604	6.2024	8.0431
PF3D7_0804700.1	PF3D7_0804700.1;345	345	6.7042	5.8156	5.6665	5.3009	4.7527	5.465	6.3393	5.1859	4.0188	6.7703	6.0437	4.8822	4.6358	3.9946	4.0312	6.0159	5.3005	4.0179	6.497	7.2888	6.5388	5.9885	5.6533	4.295	5.2854	4.1587	5.157	8.0282	7.2812	6.6247	6.2733	5.9966	6.4346	5.9966	4.7312	4.6253	4.5999	5.7151	6.3583	6.1715	7.7258	5.4479	6.0061	6.7199	5.6988	5.4545	5.8844	6.0936	5.3858	10.4459	6.2007	5.0347	4.8625	7.2678	5.6153	4.7871	4.4906	7.4655	8.6255	5.3438	5.8863	5.9495	5.5534	5.9371	5.8866	5.717	4.8919	5.6041	6.7473	5.6685	5.3865	5.7415	8.1989	8.1047	6.2332	6.5333	6.1418	6.3884	6.8117	5.8782	4.14	5.6924	5.9832	6.3085
PF3D7_0804700.1	PF3D7_0804700.1;346	346	5.8639	5.8412	5.5586	5.8122	5.3712	5.6996	5.5195	6.26	4.7436	5.0955	4.8135	5.0479	5.8437	3.8063	4.0356	6.3356	5.337	4.6508	7.1292	7.0711	6.5258	5.8575	5.8994	5.2709	6.8302	4.7824	5.636	7.6001	6.9279	7.5619	6.9828	5.1894	5.6223	7.6171	4.5951	4.3519	5.202	5.3951	6.3074	7.7095	4.6542	6.3255	5.0785	4.7323	5.641	4.784	5.3172	6.2591	5.025	11.0335	6.4102	6.0418	4.504	6.4366	8.9295	5.2502	5.8639	6.2394	8.6307	5.5419	9.2794	6.7316	8.5533	4.812	5.5683	4.6899	4.9959	5.4919	6.9111	9.3179	5.8487	5.8592	6.6564	8.0489	5.8907	6.29	7.0527	11.5591	6.5201	6.1928	5.2672	5.337	6.5419	7.1199
PF3D7_0804700.1	PF3D7_0804700.1;347	347	6.419	6.417	5.8797	5.5254	5.5103	4.8958	6.0583	4.784	4.009	6.7427	7.0707	5.4715	5.6935	4.7409	5.5659	5.1727	6.6933	5.557	6.2553	6.7458	6.5636	6.7489	7.2996	5.246	5.2702	4.8861	7.5156	6.2911	7.3262	5.6868	6.7754	6.4979	6.4627	7.3029	4.6276	7.732	5.5475	4.7565	5.669	7.1153	5.7748	4.9556	5.0054	5.2581	5.2479	4.7955	5.4624	8.1445	4.9265	10.7087	4.9542	5.7244	7.3907	6.7485	4.5783	4.1043	5.0166	5.602	7.531	5.0426	6.6272	5.2754	6.2026	5.1048	4.3519	5.917	5.1811	5.6047	7.5118	5.1894	4.2157	5.6317	5.9364	6.2479	5.9179	6.2789	7.6604	5.3516	6.6179	5.5144	4.8992000000000004	4.1906	6.1396	6.7678
PF3D7_0804700.1	PF3D7_0804700.1;348	348	6.3808	6.323	5.2939	6.2574	5.3885	5.5392	6.3951	5.6761	4.6814	6.5281	5.6639	5.9446	5.8445	5.2928	5.328	5.5515	6.4197	5.0032	5.5157	7.2871	6.0208	6.2149	4.9982	6.0657	7.0823	4.7835	6.3136	5.632	7.0857	6.3072	6.5021	4.7197	5.1243	7.6702	5.8004	6.6061	4.6508	6.0453	5.4989	6.2649	7.1014	6.2733	6.0277	5.394	5.8367000000000004	4.1611	6.3576	5.5717	5.2972	9.3888	5.4333	6.2122	6.7666	6.9624	5.7018	5.9989	5.6073	4.6921	7.7491	5.233	6.0794	6.5875	5.2525	5.6232	5.2257	4.2472	5.2403	4.8875	7.4483	5.9107	5.1169	5.545	6.417	7.2362	5.1152	6.5083	6.7905	5.7594	7.0061	5.3957	4.7312	4.7366	5.7856	7.5557
PF3D7_0804700.1	PF3D7_0804700.1;349	349	7.0464	6.1963	4.5211	5.9864	5.2813	6.3434	6.1303	4.6548	4.3792	6.6604	5.7186	4.814	5.4104	4.6444	5.367	5.9373	5.879	4.9406	6.1152	7.0745	4.9736	6.5554	5.2596	5.7227	7.0115	5.957	5.9537	6.6703	6.97	6.937	6.0725	5.2668	5.2769	7.7598	4.9293	5.2961	4.2795	5.2257	6.1871	5.2585	5.4259	4.8822	6.031	5.9928	5.6032	5.4158	6.5225	5.3082	4.1731	10.4315	5.9554	5.2657	6.716	7.0752	5.3352	5.8686	4.7425	6.4947	7.331	5.4877	5.7533	6.1853	4.4757	4.0054	5.2361	5.3212	4.7247	5.1497	8.3444	5.4419	4.9523	5.8497	7.4954	5.7942	6.3091	6.6858	7.0939	6.7585	7.154	5.8397	5.3799	4.3957	5.878	8.0903
PF3D7_0804700.1	PF3D7_0804700.1;350	350	7.0506	6.1461	5.433	6.2542	5.9392	6.3359	7.1765	6.4578	5.3775	7.0969	5.7178	4.9439	5.9669	5.5686	5.5546	6.2166	7.3977	5.8873	6.2399	7.3095	7.78	6.4138	6.4748	7.0848	8.3591	5.5135	6.7625	8.483	7.373	6.9533	6.7014	4.6334	6.685	8.582	5.8716	7.0428	5.8437	4.4751	6.6272	6.354	5.4229	6.4824	5.9551	6.2443	5.839	4.9635	5.7063	6.9798	5.5129	7.6618	5.7244	6.029	8.3449	6.4891	5.6261	5.4009	5.2176	7.6126	8.5859	6.5008	7.0303	6.6405	5.7517	4.8395	5.3702	6.1793	6.975	6.4039	9.4569	5.8694	4.8273	5.5774	7.7273	8.2033	6.4421	5.5668	7.0361	7.3055	7.2313	5.9307	6.3359	5.7296	6.9098	8.529
PF3D7_0804700.1	PF3D7_0804700.1;351	351	7.2523	6.4157	6.2145	7.7478	7.9526	5.9243	8.9875	10.9058	8.5554	6.8554	6.3065	7.3767	7.3509	8.3258	5.7167	6.0233	9.6463	7.8459	8.387	9.545	7.6489	6.8353	6.1835	7.0494	9.5608	5.3327	8.7063	9.9649	9.9018	10.1675	6.5809	6.8112	7.8037	9.9184	5.9828	8.4958	8.2628	6.3282	6.7359	5.3306	7.0892	8.7921	5.5604	6.0058	7.7586	5.5564	4.6011	6.2985	5.2288	11.0838	6.37	8.9769	9.8514	7.6922	6.1753	4.2884	4.7082	8.1777	9.4685	6.4204	8.2067	8.4218	7.6459	6.7596	6.3477	7.6279	5.5966	6.2915	8.9746	6.1355	5.8487	5.4806	9.8768	7.3117	9.2072	8.714	8.5669	7.8776	7.9363	7.8166	7.1007	5.6812	7.2767	8.6574
PF3D7_0804700.1	PF3D7_0804700.1;352	352	8.4511	6.4074	6.6104	6.7092	7.0299	6.2367	9.138	9.3322	7.8025	7.2903	8.842	5.8917	6.4621	8.0963	5.7724	6.917	9.9593	7.5735	11.1341	8.9547	9.8593	6.7174	7.3196	7.9059	10.6096	5.8625	9.2128	10.5434	8.0264	10.8277	7.1011	6.6581	8.2842	10.726	6.2946	8.7362	7.7552	5.6724	6.58	5.8063	7.1927	8.5697	5.2657	6.5297	7.0402	5.6369	6.1562	6.5136	6.4796	11.1801	5.641	7.796	11.0376	8.5123	6.366	5.3349	5.121	7.1348	8.9934	9.8806	7.3708	7.9505	7.5287	7.1118	6.257	6.572	6.5329	7.5742	8.4029	5.9823	6.7007	5.8654	9.5298	8.7898	10.3526	7.12	8.7322	8.2348	8.8001	6.3118	5.5295	7.6342	8.116	9.5313
PF3D7_0804700.1	PF3D7_0804700.1;353	353	8.6787	7.508	8.3576	8.2498	10.2758	7.7438	10.6618	10.9779	9.4586	9.4251	5.9298	8.7027	7.0746	10.5993	8.6585	9.6244	11.6681	9.1141	7.5547	10.2145	11.6325	8.5656	7.0635	9.0109	8.0291	7.3815	9.1096	9.3187	10.2866	12.0904	10.2405	7.0181	9.3703	8.6569	10.6725	9.4224	11.2704	7.4362	8.0662	7.2189	10.3158	10.3754	6.6008	8.0499	8.9577	6.9549	6.6986	7.9587	8.1517	10.9936	6.8688	8.9112	10.1218	7.4939	9.3029	5.6932	6.9973	9.1207	7.4319	11.2222	9.5507	9.3768	8.8938	9.0872	7.4456	7.1504	7.6921	9.6135	8.5477	9.6501	6.7456	7.7356	10.4158	7.5157	11.4026	9.3657	9.7906	8.7693	9.1384	7.6997	7.0637	8.3257	9.7617	8.5792
PF3D7_0804700.1	PF3D7_0804700.1;354	354	8.9365	8.0977	8.3676	8.0665	9.8025	9.227	10.5079	10.9878	9.6187	8.8444	6.0512	9.3844	8.8377	10.6492	9.0525	10.5487	11.7169	9.6589	9.8216	9.7018	12.6707	7.6929	6.8088	8.6512	7.68	7.7182	8.991	9.5336	9.7109	12.941	9.9675	6.885	9.098	8.3411	8.1326	8.3511	10.5803	5.5577	8.2093	7.932	10.8265	9.9764	6.9759	7.6326	9.0285	6.0841	6.9514	8.1351	8.3135	11.9952	7.1248	8.4575	9.9444	7.7367	8.9115	5.4731	5.4744	8.775	7.6857	11.2817	8.7494	9.1879	9.1347	9.7312	9.0019	5.8089	8.3963	9.8387	10.9712	8.08	6.0691	7.0431	10.5503	7.5338	11.357	8.5149	9.4791	8.1052	9.0799	9.5125	5.839	9.3448	10.0486	10.2592
PF3D7_0804700.1	PF3D7_0804700.1;355	355	9.9206	7.3223	9.4002	8.1398	9.4078	7.8345	12.2309	11.4624	10.4404	9.5308	7.9941	9.7519	8.3335	10.9938	8.001	13.1373	11.7082	8.6728	7.4152	9.1338	11.4863	7.6478	7.4947	9.7893	8.1799	6.7691	8.9282	7.6025	9.0986	12.1588	9.8617	7.2828	9.7616	9.2445	8.0826	9.3395	11.4432	7.9026	8.2561	7.4779	10.0371	7.3179	7.9137	7.4778	9.7679	6.2523	7.4064	8.2114	11.1919	11.6611	7.1607	7.7874	9.99	8.3792	8.5559	7.121	6.2748	9.7117	8.5693	10.6232	9.2668	8.0111	9.411	12.0713	8.5019	6.61	7.1514	10.236	9.3707	8.0902	6.721	7.1968	11.1409	8.9561	11.009	9.0693	8.7891	8.95	10.992	9.2315	6.4454	8.0582	10.4665	8.8385
PF3D7_0804700.1	PF3D7_0804700.1;356	356	8.6759	7.0141	7.5358	6.7773	4.6713	8.1172	10.1587	5.9821	5.4728	9.4259	6.7604	8.0093	5.327	6.8519	8.4034	11.6131	6.235	8.9531	5.756	7.2923	8.0166	7.573	6.07	6.9142	6.7108	5.6673	5.61	5.0609	7.756	8.0111	9.6848	5.7287	8.0796	5.5416	6.7082	5.0862	8.5246	7.2006	8.1259	6.9963	8.7616	5.9727	6.4867	7.4531	8.0497	5.2869	7.1456	7.6468	6.2948	9.0776	6.2587	5.95	9.3884	10.3403	7.8822	6.0418	5.9274	9.4797	7.0488	11.3247	5.3971	7.1968	10.9184	9.4264	7.9546	7.1266	7.3394	10.85	7.8178	8.7238	6.087	7.1476	10.8216	8.158	11.6252	5.3334	8.2039	8.6791	9.4748	7.8689	6.885	8.1986	11.2338	6.7835
PF3D7_0804700.1	PF3D7_0804700.1;357	357	7.8174	6.6703	7.7938	8.4079	5.9993	7.6989	10.5059	5.6525	5.3377	8.2682	7.8871	7.4469	7.4894	7.3224	7.9055	11.4143	6.5049	8.3745	5.8904	6.3658	10.1413	7.2852	5.3423	7.1872	6.2309	6.4106	5.1526	6.6791	7.0567	9.3969	8.1364	5.2716	7.6132	6.9136	6.4165	5.4816	5.8736	6.5557	8.0655	6.2999	9.6221	5.4279	6.747	8.0433	7.2498	6.28	6.6315	9.2062	6.7298	10.0663	8.221	6.2133	9.5365	7.2133	7.0563	5.2724	5.6736	8.3147	7.6703	10.5542	5.3154	6.8634	10.4054	8.2853	9.5275	7.4381	6.496	8.8918	7.5771	7.394	5.7727	6.4393	9.5952	8.2023	10.5743	5.8699	8.3978	9.7405	8.5272	10.5837	8.3348	8.1351	9.0307	6.9057
PF3D7_0804700.1	PF3D7_0804700.1;358	358	7.961	12.3149	6.8354	8.4426	9.0371	7.5099	9.6847	5.8176	11.6465	8.4004	7.7338	5.9625	8.3419	7.949	7.6537	11.6726	6.7104	6.6014	6.6819	6.7692	12.2869	6.7765	6.4923	6.8456	5.4925	10.6942	5.6323	6.0161	6.6467	12.5652	8.2999	6.416	7.6696	6.7854	9.5522	5.3377	7.0906	8.1856	7.0244	12.1864	8.1182	5.1131	5.7142	5.3136	6.9787	5.5503	7.7982	5.6097	4.5323	8.7157	9.516	5.8994	4.975	7.5458	7.2016	5.3547	4.4803	9.7152	5.8699	6.0457	6.5207	6.7474	8.0547	8.3689	6.3271	5.5783	6.4486	8.5267	5.7423	8.4214	4.7751	7.374	10.6531	7.4799	6.6999	6.8206	7.911	7.3802	8.9534	7.4386	6.8245	7.8003	9.189	6.0902
PF3D7_0804700.1	PF3D7_0804700.1;359	359	7.8649	7.5095	6.5755	6.8241	2.4087	7.1463	10.5612	6.3306	5.9288	9.45	6.2197	7.296	5.6817	5.4482	7.1877	11.9687	5.6845	6.8986	5.4104	6.8085	7.5321	6.5133	7.9899	6.3029	6.3576	5.4848	6.1043	6.1396	6.6317	7.1805	8.1194	7.6482	6.0161	7.4584	5.9642	5.0985	5.2307	6.9666	8.5258	8.1026	8.6458	4.8856	6.3695	6.6882	7.6899	6.2453	8.4848	8.5221	8.5507	8.7212	7.0807	6.4276	5.9955	9.6103	7.1571	4.3978	5.2118	8.0509	7.0595	4.8495	6.0083	6.4482	9.4883	7.757	6.6638	5.931	7.669	9.906	5.9674	7.7281	4.7708	6.7714	10.2022	7.9842	6.0018	5.3067	7.7563	8.698	9.082	7.1842	6.7192	8.5408	10.221	7.1023
PF3D7_0804700.1	PF3D7_0804700.1;360	360	8.1669	8.5337	6.192	6.1194	5.0023	7.2564	10.5516	7.2191	5.2441	8.2116	6.8165	5.2215	5.9324	5.4172	7.0513	11.8272	7.9632	6.0213	5.0356	7.0417	7.7684	6.5146	5.4419	6.4189	7.2107	6.3466	6.915	5.1783	7.347	7.8518	8.4988	5.2145	6.7045	6.5563	6.3698	6.7724	5.6194	7.3393	7.5083	8.4484	8.6535	4.7306	6.7961	7.5104	6.6559	5.6554	9.1567	7.3957	7.948	8.5923	8.649	6.3509	6.156	9.7395	6.8085	5.4253	7.4376	7.8688	7.4936	6.1185	6.348	7.9916	9.0055	9.1153	8.8542	6.5494	7.1852	10.0793	6.6465	7.9013	5.0708	7.5844	10.3769	7.7958	6.9463	5.7388	8.1458	8.3192	9.2327	9.7166	7.6261	8.3457	10.8436	7.329
PF3D7_0804700.1	PF3D7_0804700.1;361	361	8.4829	6.8204	5.8319	6.013	4.6053	7.9723	10.5229	7.3976	4.7247	8.6828	7.4686	6.2679	5.7452	6.7049	7.4625	12.2164	7.3139	7.5939	6.5379	7.4238	9.3388	7.3427	8.1984	7.3921	6.29	5.8585	7.2051	6.6007	7.3759	8.8868	8.3767	8.4001	7.2654	8.0584	5.998	7.4409	6.6177	8.5327	7.9167	7.6007	9.6946	5.5823	6.6144	7.8664	8.0681	6.5883	9.4378	9.5057	9.5364	9.1298	7.4564	6.2321	6.6264	10.9805	7.9156	5.2913	9.1592	8.1305	7.3004	9.1476	6.6434	7.2022	9.8908	7.8269	10.4422	6.5932	7.8382	8.1685	6.7585	8.776	6.2828	9.1725	10.1077	9.0835	9.2832	7.4432	8.3105	8.3784	8.5548	10.2767	6.8752	8.4855	8.4765	4.9103
PF3D7_0804700.1	PF3D7_0804700.1;362	362	6.9479	7.2881	5.7835	5.6017	4.0144	7.101	11.1227	7.8186	4.7913	7.9836	7.6859	7.1092	5.4851	5.857	6.5692	12.3328	7.6589	6.0712	6.5549	6.9682	7.1492000000000004	5.813	5.3754	7.1125	7.1892	5.0224	5.6648	6.5329	7.5024	7.1679	7.0678	4.995	7.1215	7.9539	5.4131	6.0446	6.1156	8.2405	6.8942	5.5957	5.3621	5.7358	6.0372	7.1154	5.7557	5.9591	10.386	6.5073	9.2054	8.6335	6.6365	5.3757	6.4812	10.1371	6.8696	4.86	5.843	8.3958	6.9115	5.6693	5.9458	6.4738	8.7337	7.8654	5.8227	6.8612	5.7711	8.1809	6.7111	7.4639	5.4094	6.8349	9.7072	6.7131	5.5744	6.4645	7.5497	8.4045	8.9317	6.926	7.1683	5.6436	8.5702	5.7046
PF3D7_0804700.1	PF3D7_0804700.1;363	363	7.3433	6.2143	7.6847	5.6331	3.9773	8.6638	6.867	5.3111	3.3363	7.8755	8.213	5.5195	6.6978	6.6248	8.7961	8.2714	5.7323	6.6731	5.5934	7.0501	6.5935	5.4774	4.6611	6.594	6.5884	4.0072	4.5928	5.8089	6.8995	6.5945	6.3775	5.029	6.8019	5.1863	3.488	4.5844	6.0354	7.5718	6.1173	4.3583	4.6294	3.9964	5.6182	5.8686	5.9669	5.8293	10.5028	6.723	9.3027	7.2642	6.9228	4.354	5.0509	10.1399	6.6618	4.3834	6.3395	7.9834	5.6421	5.6174	5.2098	6.4172	9.2756	7.7497	7.0028	5.9602	6.1089	7.3625	6.7226	7.6852	4.0224	6.2282	9.7231	7.2021	4.5084	6.015	7.419	8.2871	8.5664	7.2567	6.8921	6.393	7.5497	5.7552
PF3D7_0804700.1	PF3D7_0804700.1;364	364	8.0136	7.7851	6.0155	6.3721	6.2702	8.4055	8.0029	6.1229	6.8158	8.4728	8.2142	7.3356	6.8207	7.5107	8.8224	9.6689	6.0094	6.8465	5.7708	8.8453	7.448	6.054	5.5326	6.6177	6.3794	7.777	5.9493	6.2054	9.1162	7.4869	6.9707	5.6499	6.9106	7.8298	7.3235	6.6758	7.0184	8.6708	6.6417	7.0095	5.8074	6.0323	6.3802	5.6259	6.9388	6.101	9.9148	6.4469	9.3544	11.1836	7.987	6.8039	5.4107	10.3077	9.8016	4.4744	7.7728	10.1605	6.8097	6.2811	6.384	7.5778	10.8193	7.9906	12.5457	7.2497	6.6129	7.7304	8.2093	9.1312	5.157	8.832	11.883	7.1164	7.3266	6.6709	7.8709	9.1466	8.7599	12.6252	7.8661	7.6171	8.5027	7.2409
PF3D7_0804700.1	PF3D7_0804700.1;365	365	8.2424	6.9863	5.5874	6.2114	6.833	8.6064	7.5728	6.3129	6.3205	8.9171	8.5082	7.1094	5.7616	6.8501	8.7028	8.848	6.8061	7.3993	5.8856	8.816	7.9187	6.101	5.6854	6.2955	7.8886	7.4419	6.4158	6.5557	9.166	7.5923	7.0609	5.9837	6.6836	8.5179	6.6996	5.7533	6.4936	8.7494	7.3526	6.4712	6.7951	5.466	6.23	5.5166	7.1687	5.4683	10.7442	6.5385	9.9052	10.6629	7.8887	6.7423	8.1628	9.9575	9.7729	4.7452	7.9643	9.65	7.5143	6.0687	6.5817	8.1552	10.2411	8.6318	12.7744	7.7298	6.5253	10.0895	6.7753	9.8105	5.9672	7.9751	11.2038	8.4789	6.8137	6.9595	8.6008	7.1352	8.6099	13.1722	7.9775	7.2841	10.5208	6.8422
PF3D7_0804700.1	PF3D7_0804700.1;366	366	8.421	7.8507	6.6809	6.1297	5.7647	8.3689	7.3164	8.6164	4.332	8.6197	7.9938	6.9466	6.1831	4.9231	7.8565	6.4434	8.1228	5.3431	4.7043	7.7676	8.2547	5.6789	5.1946	5.6094	7.712	5.8104	6.1775	5.9855	8.1599	8.0134	7.1915	5.1699	5.9212	8.1054	6.1574	6.5812	6.7413	6.9788	5.2102	5.8362	11.0722	6.1946	7.1311	6.9538	6.6137	5.367	6.8045	5.5564	7.6324	10.6859	6.6894	5.43	6.5738	9.1233	9.6762	5.6502	7.0998	8.8992	6.6368	6.2201	4.7666	7.3376	9.739	9.1183	11.767	7.0299	5.3684	10.2754	6.1422	9.3531	5.7063	7.371	10.4495	6.2561	6.8426	5.3992000000000004	7.6375	8.5912	8.8264	12.6944	7.52	6.3349	10.4487	5.5942
PF3D7_0804700.1	PF3D7_0804700.1;367	367	8.1272	7.8587	5.3656	5.86	5.238	6.9277	7.2178	8.1201	5.5783	8.6884	6.9717	6.4341	6.7306	5.0444	7.1674	6.4244	8.1349	5.5826	5.067	7.5873	8.4304	8.2529	6.2219	6.2309	7.1731	6.5534	5.2032	5.9782	8.0512	7.4863	8.5597	5.7869	7.2515	8.4458	5.8053	5.9658	5.5379	7.7284	5.0201	5.5419	10.6283	8.9986	6.06	8.0437	7.5018	4.2638	6.0197	5.5163	4.9467	10.633	6.7421	6.0691	7.8091	9.3624	9.8628	5.8632	7.1035	8.2336	6.0963	4.7447	5.0201	7.5246	9.643	6.8555	11.7542	7.4798	6.7329	7.1397	7.2351	9.5234	5.704	7.3303	9.6614	6.234	5.6415	5.9028	8.3534	7.9012	7.698	12.3009	7.9761	7.6391	7.1987	5.3681
PF3D7_0804700.1	PF3D7_0804700.1;368	368	8.3438	10.4956	6.5981	9.2186	7.4239	6.6305	9.0125	9.3337	7.8491	8.6967	9.9802	6.6446	7.6091	7.0396	7.1476	9.5816	10.0968	4.7735	12.0495	8.3354	8.8096	10.5615	9.9577	6.8705	9.0221	7.5874	6.875	11.772	8.4812	8.4674	10.7112	11.851	7.6402	9.5513	6.8053	7.4041	7.4279	8.5862	4.7442	9.2002	11.4542	9.6807	7.6819	9.1701	7.7073	8.4979	7.7482	6.1301	4.7824	10.9304	7.4622	6.7118	9.7811	8.8641	10.5249	7.3841	7.9222	9.7815	6.6272	5.9317	7.4011	9.4797	9.9195	7.821	12.6196	8.4995	7.4419	6.5907	6.8912	10.0152	7.2665	8.0593	10.8433	7.1833	6.3716	7.7884	9.2646	8.8712	8.1236	13.0912	8.4086	8.0454	6.1104	6.4931
PF3D7_0804700.1	PF3D7_0804700.1;369	369	9.1218	10.8993	6.1888	8.7094	8.3915	7.5759	7.9813	7.9442	8.0349	8.9662	9.4497	7.1615	8.7574	8.7583	7.2305	8.3671	8.0223	5.5379	10.1286	9.0595	9.5508	11.2937	7.0517	9.3032	8.7036	7.5671	5.9891	10.0091	9.0806	8.3541	11.4871	6.9068	11.819	9.7638	7.8286	6.0241	6.5333	9.0714	6.3087	9.3222	11.5781	8.3608	8.6378	9.3019	8.7872	7.6897	7.6766	6.4801	4.8258	11.1955	7.0799	7.8745	8.783	8.3734	11.3998	8.846	8.0221	11.3016	6.8704	7.0548	7.4863	9.1657	10.7056	9.3277	12.7871	7.7371	9.0898	7.2553	7.0296	10.8161	7.6452	8.0308	12.19	7.929	7.6146	8.0087	9.2816	8.3964	9.6053	13.0007	8.2375	10.0872	8.75	4.8535
PF3D7_0804700.1	PF3D7_0804700.1;370	370	8.4675	10.1041	5.0717	7.2314	5.195	7.2897	7.2087	8.1981	6.878	9.5129	7.3224	6.8395	7.5202	6.2673	6.9477	7.3374	8.28	5.8387	5.6865	7.9327	8.8922	10.1091	6.0609	8.3701	7.8066	6.6232	5.1461	6.0896	8.4214	8.7049	10.5637	5.4796	10.2876	8.7796	6.8383	5.3628	6.0674	7.85	7.0005	7.8664	11.0575	9.858	7.5158	8.8559	8.192	6.4451	7.098	5.3761	1.0976	10.9526	6.153	6.5824	5.3512	7.4802	10.7027	5.9336	7.6291	9.4741	6.9447	6.6193	6.2741	7.721	9.9376	7.6627	12.6468	7.3992000000000004	7.1627	7.0035	6.2098	10.3378	6.5094	7.9402	10.9405	7.5341	7.2069	6.7151	8.9902	8.1509	8.2242	12.8607	7.8337	7.4524	8.0432	6.7581
PF3D7_0804700.1	PF3D7_0804700.1;371	371	7.6446	10.5448	6.7075	7.447	6.6125	7.7419	7.1595	8.1117	7.1759	8.7317	6.9349	7.9883	7.9071	7.3555	7.7153	7.4914	8.4039	5.6668	6.641	8.4312	8.6985	10.9079	5.7573	8.5755	9.3208	6.9727	7.3921	7.1679	9.3389	8.4937	10.7183	5.581	10.083	10.3517	7.1049	7.3422	7.1922	8.2812	6.3366	9.2302	11.9313	10.3492	7.8922	9.0807	7.8432	7.5163	7.7826	7.7537	4.4555	10.3171	7.1016	6.8759	6.9713	7.1057	10.851	6.8613	7.8204	9.9515	6.9381	6.535	7.0367	10.8886	10.5606	6.819	12.3519	8.6751	6.0323	6.4749	5.8153	10.758	6.9642	7.4127	10.7014	7.5149	6.2487	7.2232	10.4726	9.7815	8.1082	12.2884	9.3929	7.4419	8.4422	7.0374
PF3D7_0804700.1	PF3D7_0804700.1;372	372	6.926	9.8311	5.9516	6.4683	5.9873	6.5596	6.3584	5.3695	6.4931	7.4022	6.7086	7.0636	6.0531	7.1975	5.9423	6.4131	5.382	5.1144	6.1054	7.8186	6.1432	9.0432	6.3021	7.6533	7.1107	5.5632	5.4202	6.0378	8.3142	6.3966	8.1569	5.8097	8.3114	7.0835	5.9609	4.8817	5.4263	6.1112	6.2304	8.5808	11.6416	8.7531	6.0652	7.7791	6.2677	6.3899	7.1965	5.7853	4.9514	8.5635	5.9215	5.4522	6.1477	6.8063	8.3065	5.9948	6.4857	8.9524	5.7557	5.7167	7.2317	6.4335	6.484	5.6693	7.8001	6.6673	5.7255	5.9427	6.44	9.952	6.1054	6.3568	9.6302	5.2687	5.5622	6.6141	8.076	7.1383	5.717	8.8784	6.4325	5.1743	6.264	6.7305
PF3D7_0804700.1	PF3D7_0804700.1;373	373	6.3703	7.5362	5.2238	5.3078	4.6571	5.3438	5.4466	5.8592	4.7544	6.0199	4.8268	5.4145	5.1198	5.3937	5.7032	5.2137	5.3183	3.9392	5.2415	6.1375	6.692	5.9805	5.5185	6.3049	5.5963	4.7192	4.9977	5.2012	6.7597	6.1461	6.2585	5.1202	6.121	5.7737	5.4816	3.0772	4.6088	5.3933	5.6421	7.5245	10.6313	8.0477	6.4777	6.3835	5.9248	5.1449	6.2145	5.4479	5.3103	6.3241	5.5289	4.441	5.4617000000000004	5.5267	5.204	4.8763	5.496	6.3544	4.7355	4.2418	5.3909	5.3642	5.3107	5.7861	7.1591	4.8649	4.95	5.4168	6.5747	5.972	4.6124	5.8253	6.9522	5.466	5.9561	6.9617000000000004	6.5368	5.9975	5.1791	6.2893	5.4053	4.479	5.3413	6.4371
PF3D7_0804700.1	PF3D7_0804700.1;374	374	6.4416	5.6465	5.0648	5.8405	5.0853	4.7043	5.254	4.0426	4.3519	6.667	5.4168	5.5151	4.5934	4.8258	5.0963	4.7203	4.4323	4.5261	4.9122	5.6882	5.5345	6.375	4.7908	6.4182	4.2502	6.6085	4.0117	4.9378	5.9416	5.7225	6.2059	4.1465	6.2332	5.3107	6.3861	3.5765	5.073	5.6857	5.2487	6.3507	10.2237	9.0738	5.5984	5.1819	5.1587	4.5447	5.5304	7.465	5.5132	6	5.7714	5.6097	4.9336	5.9864	5.2161	4.3957	4.5674	5.1603	5.202	4.5509	6.3413	6.3001	5.9413	5.1014	5.9481	6.1855	4.8895	5.7719	6.3635	5.8597	5.7104	5.405	6.0509	4.3771	5.2806	6.5531	6.4239	5.6267	6.2399	7.0397	4.4436	4.6194	5.8934	5.8567
PF3D7_0804700.1	PF3D7_0804700.1;375	375	5.4744	6.7694	5.7096	5.6845	5.3964	5.3082	5.3778	5.0747	3.3716	5.7032	5.3916	5.5826	5.269	4.9179	5.5919	5.9153	4.5783	3.4854	6.0345	5.704	6.1595	4.7032	4.5173	5.3533	5.7186	5.5534	2.797	4.8074	6.4096	5.8748	5.4761	5.1177	6.4468	5.5065	5.8161	4.3327	4.6831	5.7339	5.0527	7.1606	6.7248	5.6988	4.6299	4.332	4.7285	4.8684	5.4761	4.6769	5.1056	5.3262	5.7798	4.8505	4.3533	5.4236	4.9179	5.0175	5.1723	5.2426	5.0781	5.0009	6.2966	5.7787	4.4601	4.8222	5.6848	5.5053	5.4189	5.3349	6.5931	4.9887	5.4617000000000004	4.8043	6.3001	4.9676	4.8709	6.5337	6.0674	5.5342	5.204	5.3129	4.9155	3.7049	5.5503	6.8689
PF3D7_0804700.1	PF3D7_0804700.1;376	376	6.7219	6.1508	5.4155	5.0535	5.0989	4.8792	5.1918	5.2188	3.144	6.2722	4.1309	4.85	5.079	4.7814	4.9602	5.1643	4.354	3.3291	4.1993	5.903	5.7578	4.1326	6.7601	6.5301	5.235	5.2898	4.3176	3.9383	6.3132	5.3775	6.2653	4.6165	6.2761	5.142	5.4148	3.8197	4.4296	5.2098	5.745	7.7958	6.965	4.7892	5.4909	4.4542	5.6369	5.5125	4.3639	5.2334	4.5503	5.0548	4.3806	4.9905	4.8904	5.55	5.1489	4.7586	4.4647	5.6885	5.2672	5.0374	6.1747	5.6702	4.4039	5.0768	5.9191	5.2106	4.7181	5.2983	5.5521	4.916	5.0072	4.6542	6.3471	5.8445	5.9964	6.1396	6.1528	4.7236	5.6907	6.5928	5.6112	4.8585	5.2906	7.2658
PF3D7_0804700.1	PF3D7_0804700.1;377	377	6.6933	6.1022	5.5049	4.0626	4.6741	5.3384	5.0413	4.0721	4.7586	6.2746	3.8718	4.4995	4.8037	3.406	3.6369	5.5323	5.6668	4.0453	4.8733	5.0892	5.2323	4.1811	4.3313	5.4111	5.1965	3.6135	3.6159	4.8293	5.8025	4.6628	5.3878	4.8515	5.4548	4.6439	5.1318	3.6882	3.3978	5.6636	7.3513	6.2485	5.3978	4.406	5.8868	4.7623	4.2854	4.5546	5.1445	4.9514	5.691	4.3978	5.7093	4.431	1.8032	5.9923	4.4542	4.5862	5.3947	4.2563	4.4456	4.7586	6.4557	5.7552	5.1926	5.0453	4.4725	5.6814	5.477	5.3667	6.0989	4.7772	5.578	5.541	5.306	5.0259	5.1313	5.7071	5.774	5.578	4.6473	4.2063	5.43	4.9217	5.0435	5.8868
PF3D7_0804700.1	PF3D7_0804700.1;378	378	6.5951	6.8809	5.6744	4.8753	3.1906	4.1953	5.0112	2.4777	3.4764	6.2163	6.0836	5.4403	4.8634	4.7131	4.957	5.4617000000000004	4.8395	4.5945	5.1847	6.6986	6.8664	3.5173	4.251	6.0168	7.4733	4.0968	4.6724	5.43	6.5941	6.0233	5.1631	3.7027	6.1289	7.7	4.6724	3.1906	4.4906	4.8733	4.8001	7.0897	3.7517	5.033	5.3122	1.9819	4.9193	5.5336	5.5314	7.4033	4.5838	5.797	4.8037	5.1859	4.0747	5.7385	5.0968	4.7306	4.7463	5.9882	5.4383	4.7918	5.5122	5.4246	5.2861	7.2516	6.3332	5.3277	5.6642	5.1412	6.4744	5.0005	5.1375	4.935	6.0641	5.0742	5.6153	5.6837	6.3471	5.3045	8.3813	5.3937	4.8968	6.0376	6.0321	6.807
PF3D7_0804700.1	PF3D7_0804700.1;379	379	5.5981	4.7527	4.3957	5.431	4.8278	5.4728	5.1371	5.067	4.1659	5.4819	5.527	6.1574	5.3349	2.9891	4.4828	5.2746	5.0985	4.2211	4.8339	6.5578	5.717	5.4529	5.6927	5.9486	6.202	4.6017	3.7038	4.9373	6.4775	5.5056	6.0352	4.5148	5.3723	5.7477	5.0947	3.4906	4.6792	5.5823	6.4584	4.9864	5.6124	4.2055	5.1542	4.8866	5.281	5.4757	5.8445	5.1795	5.4496	5.189	5.5188	4.0747	4.1985	5.0501	4.4162	5.3331	4.8222	3.9533	5.5388	4.7366	6.456	6.3074	3.6473	5.5021	4.8344	5.4303	5.749	5.5113	5.8999	4.9467	5.2001	5.4222	5.7803	5.5871	5.5913	6.2426	6.3118	5.0496	5.7296	5.3219	4.7903	5.0501	4.95	6.2186
PF3D7_0804700.1	PF3D7_0804700.1;380	380	6.1859	6.1355	5.9588	5.1631	5.0063	4.8758	5.9805	5.0583	4.1875	6.465	4.7274	6.8995	4.6387	4.7043	4.7913	4.8314	4.9322	5.602	5.839	5.5856	6.2965	4.7835	5.6465	6.2487	4.3667	4.7892	4.9923	4.8166	6.6614	5.565	5.9196	5.4735	6.8962	5.2479	6.3309	5.1591	5.0161	5.3723	5.133	4.9823	5.6168	5.1534	4.9288	4.6882	5.382	5.4053	6.2397	7.2241	5.2071	4.9227	5.585	5.9021	4.2494	6.7218	5.5786	5.0879	5.6687	6.379	5.5607	5.1961	8.9283	5.8765	5.8625	5.4899	5.0492	5.5895	4.6971	5.4683	6.9888	5.2479	5.3885	5.5336	6.5312	6.1064	5.785	6.4271	6.9908	6.1771	6.1385	6.1787	4.1969	5.1144	5.4857	6.3776
PF3D7_0804700.1	PF3D7_0804700.1;381	381	6.6312	6.1502	6.0727	5.3438	5.0295	4.6605	4.7882	5.5207	3.3377	5.8797	5.2453	4.0635	5.877	5.6392	5.0925	5.3885	4.8192	4.8232	4.6206	6.1803	6.9444	5.5686	5.0751	5.9986	5.0369	6.1516	4.9896	4.6685	6.6532	6.2451	5.5922	4.0054	6.5196	5.3352	6.3107	3.7334	4.3646	5.7687	5.5966	4.3653	6.6663	5.0862	4.5886	5.8535	6.1056	4.6713	5.7616	5.4938	5.0509	5.8522	4.1819	5.5586	5.1863	6.3976	5.0579	4.5192	4.2705	5.2943	5.9129	5.3999	5.9864	6.2022	5.5732	5.3868	5.3695	5.5364	5.4326	5.4022	6.0564	6.1465	4.9882	5.6476	6.4232	5.3698	5.4263	6.5114	6.5118	5.2319	5.4656	5.6792	5.1795	5.3684	6.2517	6.6308
PF3D7_0804700.1	PF3D7_0804700.1;382	382	6.2085	4.7981	4.0892	5.2227	5.1243	4.7296	4.7296	5.2334	4.5435	6.3707	5.2979	5.8684	4.7181	3.9745	5.0764	6.1245	5.7068	3.5886	4.6605	5.7355	5.6873	4.7371	6.038	4.433	5.8895	6.0557	5.4496	5.1408	6.4067	6.0014	5.8627	6.0168	6.115	6.408	5.8902	4.8773	5.0347	4.8037	5.7015	4.7328	6.724	4.8006	5.2384	4.0985	4.9369	6.0248	5.9591	4.5065	4.8758	5.7965	5.6467	5.3071	3.189	6.2897	5.4712	5.0224	4.7501	5.4512	5.6011	4.9165	6.1258	5.7115	4.9891	5.2694	4.7159	5.0431	4.2479	5.9253	6.1821	5.332	4.5874	5.2464	6.0341	4.7071	5.6968	6.633	6.2155	5.5904	6.2981	5.1453	4.7181	2.6713	5.1334	6.4612
PF3D7_0804700.1	PF3D7_0804700.1;383	383	6.4234	5.2876	5.517	5.3702	5.0527	5.8797	5.3957	5.2024	4.568	6.5087	4.2311	4.8792	5.14	3.263	5.3107	4.6041	4.4634	4.842	4.8904	6.8426	5.9669	3.9773	6.3514	5.3384	7.3623	4.8237	3.0108	4.6724	6.619	6.3152	5.2403	5.0509	5.7613	6.6485	5.5853	3.7344	4.6594	5.7214	5.1156	5.3487	4.4607	5.0938	4.3674	3.849	5.9667	4.2048	5.717	5.7613	5.4529	4.5447	8.8282	5.5138	3.9846	6.1027	5.2828	4.925	5.6053	6.2091	5.8169	5.3899	5.7658	5.4851	6.2098	6.2832	5.4057	5.8357	3.557	4.6112	6.6137	4.9891	4.7939	5.8679	6.258	5.723	5.594	6.3091	6.223	6.8311	5.6516	5.2758	4.3827	5.466	6.2028	6.3975
PF3D7_0804700.1	PF3D7_0804700.1;384	384	5.6761	5.1595	4.915	5.8775	5.4502	4.9736	4.3455	4.5595	3.6982	5.5613	5.7173	5.5829	4.7682	3.9662	4.2585	4.7793	5.3947	4.2728	5.4565	5.8215	7.4358	5.77	3.3868	5.5423	6.4919	4.1027	5.4033	4.3118	6.2365	6.4133	5.3639	4.0027	5.3896	7.4037	5.7692	3.6848	5.1493	4.985	6.4376	5.6679	5.6041	4.8495	5.0777	5.4702	4.3526	4.3561	5.8958	5.95	5.5804	4.5065	5.6165	4.3964	4.9392	5.6854	5.2668	5.3827	5.9477	5.213	5.9011	4.6781	6.0764	5.4141	5.2972	4.5729	4.6375	5.5987	5.2407	4.7565	6.545	5.2858	4.1961	6.797	6.2527	5.643	4.61	6.4827	5.9021	5.9324	4.991	5.5509	6.1218	4.5577	5.2683	6.9254
PF3D7_0804700.1	PF3D7_0804700.1;385	385	6.6521	4.7306	5.4479	5.2743	4.8807	4.3505	5.1534	5.1965	4.811	5.6533	5.3618	5.7758	5.2399	2.4725	3.1554	4.0531	5.5033	5.1675	4.8812	6.1751	6.5049	2.5385	5.2048	5.0369	7.0503	4.934	5.2012	4.4803	6.7495	6.2172	5.7385	4.6375	5.6047	7.9595	4.8802	5.0691	5.4578	5.1453	7.0782	4.4107	4.6971	4.557	4.3916	5.5945	5.5714	4.9126	5.2079	4.594	3.7835	4.3743	5.0325	5.4915	3.7719	6.0079	4.4449	5.5135	4.6565	6.1455	5.4453	5.3975	6.1221	5.8097	5.6229	6.434	5.2464	5.5598	6.1918	5.735	5.8716	5.2449	5.0072	5.0704	5.4256	4.2906	5.4851	6.4113	5.9871	6.0144	5.7353	5.9486	4.7339	4.4886	5.5546	6.4236
PF3D7_0804700.1	PF3D7_0804700.1;386	386	6.4919	5.7926	5.9122	5.8186	5.6085	5.5248	3.9001	5.441	4.8861	6.323	5.406	5.4097	5.1938	4.2675	5.3646	6.0157	5.4854	4.9732	5.047	6.9146	6.301	5.4118	5.0005	5.682	6.6946	5.9706	4.9653	4.8058	6.8003	5.8117	5.6291	3.4607	6.0188	8.455	4.6651	3.1342	5.4199	5.292	5.5856	4.2563	5.1272	5.7816	5.4104	5.4519	5.3618	5.6372	6.2815	4.8968	4.7398	5.7455	5.8773	5.1743	2.1763	6.5395	4.2802	5.6516	5.4922	4.4094	4.9814	6.1819	6.121	5.8163	4.4053	5.8691	4.193	5.213	5.1318	5.5119	6.4769	5.4538	5.1855	5.1747	5.9523	5.1747	5.4715	5.9777	6.9866	4.6781	6.3409	5.9004	4.6334	5.0139	5.8081	6.8725
PF3D7_0804700.1	PF3D7_0804700.1;387	387	6.5593	6.1252	4.7829	5.3082	5.5662	4.8001	6.0732	4.5008	5.1247	6.8429	5.6421	4.9607	4.5033	5.4472	4.7777	5.4152	6.1426	4.9074	5.5292	6.2394	6.6585	5.5398	5.3844	5.4757	6.9766	5.4286	5.2284	5.4558	6.2246	5.9521	5.9376	4.8374	5.6223	7.471	4.2847	3.5801	4.7682	4.7306	6.2568	4.3792	3.1953	5.373	5.845	4.4718	4.9946	4.9274	5.6985	7.5628	5.4195	5.7692	5.3313	4.9059	4.4594	6.2396	4.9326	5.1843	6.97	5.463	5.9805	4.9269	6.7469	5.6363	4.9662	5.7581	5.235	4.4101	5.0103	5.2384	7.0163	4.8339	5.0768	5.1795	6.3067	4.8963	6.0525	6.8942	6.4938	5.8804	6.0866	6.2944	4.9905	3.3219	4.1318	6.8039
PF3D7_0804700.1	PF3D7_0804700.1;388	388	7.1496	5.6784	5.2219	5.3082	6.3505	4.8063	6.878	6.4563	6.0605	7.4673	5.4499	4.8709	5.408	6.1928	4.3183	5.3165	6.6482	3.5632	5.723	6.7818	6.5057	4.942	5.6803	5.6349	6.9187	5.6014	4.6741	6.1779	7.191	5.6413	6.2551	6.0991	5.554	6.7649	5.7109	2.9165	5.0018	5.2418	5.6645	3.839	4.6713	5.3085	4.4861	4.9026	5.8158	3.7581	6.1373	5.0609	5.647	6.647	5.5395	5.5777	4.3951	5.7206	5.4022	5.1707	5.2776	5.6061	5.3352	5.4067	6.7964	6.4635	4.6999	5.8112	4.6352	5.3334	6.2897	5.5814	6.6862	6.3217	5.441	5.6073	5.8711	5.2207	5.1779	6.8455	6.0369	5.7661	5.5942	5.6349	5.1667	5.1189	4.9467	6.2149
PF3D7_0804700.1	PF3D7_0804700.1;389	389	7.0952	5.3698	6.9378	6.6253	6.3501	5.5286	5.9112	6.3872	5.6401	6.6633	6.4639	5.0695	5.7487	6.1863	5.8397	5.2376	6.9531	5.2585	5.5653	7.5042	6.2271	5.3621	5.3208	6.0137	7.4532	5.1334	5.4246	5.98	7.1559	6.4293	5.3988	3.797	5.8936	6.9062	4.2479	4.2242	7.1319	5.1338	5.2813	4.5795	4.4828	5.2288	5.1506	5.4552	5.8298	5.5696	6.3087	5.8701	3.7225	5.897	5.496	5.5046	5.2596	6.0079	5.0815	5.6462	6.3069	5.9502	5.9614	6.1231	7.1274	7.0084	5.7304	6.6363	5.6395	5.6285	5.8902	5.0166	6.7887	6.0639	5.854	6.0475	6.011	5.0883	5.8395	6.9913	6.8795	5.5056	6.7074	5.5201	5.5395	4.9667	5.1424	7.565
PF3D7_0804700.1	PF3D7_0804700.1;390	390	5.7821	5.2724	5.1346	5.0652	5.9584	5.4571	6.3605	6.0712	6.0025	6.093	4.5607	4.278	4.8032	6.8835	5.6191	5.5491	6.6318	4.9791	5.327	6.5353	5.2491	4.9782	4.95	4.9882	6.8981	5.4621	4.3827	6.0832	6.8896	6.7389	5.7821	2.7698	5.3796	6.5103	6.086	4.934	7.2369	5.4376	5.5258	4.934	3.851	6.2737	5.0054	5.5432	5.4199	5.1579	5.0045	4.5116	4.4216	5.6041	6.1428	5.1655	3.9439	6.1713	5.517	5.4591	5.1755	5.6387	6.2091	7.2595	5.98	6.3674	4.995	5.8605	6.0862	5.7247	5.2802	4.7522	6.6213	5.851	4.3016	5.1077	6.1591	5.9878	5.9181	7.42	6.6017	5.5188	6.4568	6.3916	5.0108	4.9103	5.4812	6.3074
PF3D7_0804700.1	PF3D7_0804700.1;391	391	5.6556	6.3236	6.3018	5.5005	5.7837	4.2884	5.8009	5.986	6.9112	6.2765	6.4955	5.337	4.61	6.121	4.4861	5.8537	6.1223	5.911	5.8001	7.1655	6.9383	4.8545	4.6605	4.2242	7.4481	4.1127	3.8895	6.898	7.1824	7.0373	5.7748	3.6982	5.9296	6.9608	5.5132	4.6848	7.9853	5.3049	5.6002	4.3363	3.5033	6.8505	5.1493	4.8694	5.911	5.2828	6.135	5.6144	5.3114	5.6135	4.6843	5.5521	5.0457	6.0672	5.1342	5.1703	4.5668	5.851	7.2855	6.2608	6.455	6.681	5.8585	7.221	6.4486	5.554	4.9823	6.2304	7.0339	5.3323	4.7666	5.4931	6.3477	6.5237	5.9054	7.121	6.6582	5.7803	7.5134	7.1131	5.9556	4.8748	6.3116	7.7009
PF3D7_0804700.1	PF3D7_0804700.1;392	392	6.0879	5.9516	5.3861	6.0023	8.0347	4.7312	6.5354	5.8642	6.7162	5.0887	5.6879	6.2666	5.861	7.5991	5.243	5.877	6.3581	4.2994	6.0067	7.3424	6.4678	4.925	5.855	6.3347	5.7374	5.9409	4.9288	6.7818	7.953	6.4774	5.6636	4.0215	5.7698	5.9841	5.7071	4.2133	7.2958	5.8104	5.6197	5.2441	4.9388	7.788	5.4502	4.8001	4.5981	6.1797	5.9458	4.4777	5.5245	6.5709	5.0233	6.0555	5.5638	6.5318	6.042	4.6865	5.0921	5.8014	5.9174	6.1332	6.9324	6.5829	6.0475	4.9146	5.2898	5.6097	5.8296	5.7889	7.3026	5.5198	6.6734	5.4009	6.4325	6.2897	5.998	6.808	6.5376	5.9727	5.9621	6.1094	4.7131	4.8359	6.2005	7.5535
PF3D7_0804700.1	PF3D7_0804700.1;393	393	6.4441	6.1311	4.6747	5.5877	8.1343	5.2506	7.649	7.8314	7.9156	6.325	6.0894	5.4094	5.9091	8.7019	5.5204	5.7074	8.4085	5.8841	5.4571	8.4577	6.6135	5.3089	5.1522	6.7367	6.4542	4.5644	3.857	7.5844	8.3114	6.5176	6.2483	4.6702	5.5087	6.4882	5.5466	3.5595	8.1424	5.2415	5.3851	6.2005	4.6639	5.9807	3.0738	5.6261	5.8921	6.7021	6.5	6.194	4.9026	6.4321	5.9745	5.0426	6.6238	5.823	5.0963	5.2122	5.7897	6.572	5.5895	6.7999	7.904	8.4151	5.1014	5.7816	6.6562	4.9709	6.2922	6.5851	7.4499	4.5789	6.7509	5.7263	6.7828	3.957	5.3183	8.2652	7.9698	5.4276	6.5221	6.8675	5.3198	6.1579	5.5865	8.2045
PF3D7_0804700.1	PF3D7_0804700.1;394	394	5.9837	6.1018	4.1481	5.2994	5.6862	5.43	5.931	5.5163	5.7192	5.0618	5.7936	5.8112	5.2502	6.1039	5.2005	5.8357	6.9036	5.3533	6.1809	7.0845	5.5711	5.3688	6.1268	5.7837	6.202	5.2836	4.5472	5.9371	7.3209	6.301	7.3114	5.5931	5.6915	6.6388	5.3947	4.5765	6.6761	5.2765	5.4886	5.3111	4.0566	7.0919	6.3973	5.5087	3.3702	4.4899	5.922	4.7225	4.742	5.79	5.2048	5.8061	6.1918	5.6758	5.6896	5.3345	5.0875	6.0768	5.4812	5.4506	6.4281	6.7392	5.1639	5.5176	7.0351	5.2615	5.9038	6.2566	7.7558	5.223	5.6539	5.2403	7.3919	4.3512	5.7897	6.6602	6.2578	5.7581	6.2756	7.2049	5.0391	6.204	6.2909	7.4497
PF3D7_0804700.1	PF3D7_0804700.1;395	395	5.796	6.121	5.8555	5.3071	7.6852	5.2581	7.6094	8.7546	6.6648	6.1332	6.2972	3.5534	5.0339	6.1745	5.2502	5.3063	8.8448	5.9179	5.6331	7.6978	6.9212	5.6659	4.8099	6.188	7.2718	4.8053	6.8418	6.2983	7.4824	6.9092	6.2081	3.126	6.879	7.8304	5.1981	5.4152	6.1564	5.9001	5.1679	5.3558	4.9495	6.0866	5.0892	3.669	4.3234	4.862	6.4515	6.503	4.5348	5.5033	5.4584	6.5021	6.8853	5.9239	5.6704	4.6803	4.4751	6.7658	5.5392	5.0605	7.6989	7.7724	6.059	5.9509	7.1074	6.2856	6.8884	5.9771	8.1681	5.6913	5.5046	4.8733	8.1953	4.9514	5.8953	7.7993	8.0335	5.9277	6.4482	7.9837	4.3441	5.9474	6.0483	8.8907
PF3D7_0804700.1	PF3D7_0804700.1;396	396	7.082	6.5612	4.8639	5.6673	5.9074	6.0951	5.5934	5.9656	5.8125	6.5232	6.1538	4.8379	4.9298	6.4145	5.8372	4.7274	5.9523	4.5783	5.7301	7.055	6.8608	5.6326	5.6932	6.3138	4.7323	4.5229	5.6744	5.2895	7.09	6.384	5.9177	5.561	5.3063	5.2551	4.6685	3.1969	5.2483	6.0904	5.7134	6.0974	4.0866	5.3927	5.9086	5.0887	5.9725	5.7358	5.8897	5.233	5.0764	4.5656	5.7719	6.1037	5.3865	4.6206	8.3899	5.2839	5.0505	6.1083	5.4486	5.9984	6.1293	6.6079	5.6407	5.9467	6.7212	6.0347	5.3298	5.0418	6.605	7.1881	5.1699	5.6568	6.8418	5.7605	5.51	6.6418	6.7011	5.4496	6.3327	5.9465	5.607	5.3851	5.784	6.9199
PF3D7_0804700.1	PF3D7_0804700.1;397	397	6.0181	6.281	5.3583	6.1463	5.8555	6.7315	5.588	5.3736	3.8022	6.3577	6.1495	5.3743	5.4909	4.8415	6.3138	6.1805	6.26	5.4303	5.5407	7.5819	6.8259	5.5148	6.0787	6.4114	5.2227	4.5759	4.4496	5.4998	7.1433	6.9046	6.0453	6.0063	6.8217	5.8359	5.4538	4.6848	6.0391	5.3688	6.4841	6.0951	5.0479	4.6479	7.5987	6.1322	4.7623	4.2861	5.9975	6.2409	5.9894	5.8321	5.797	7.9948	6.2069	6.4423	7.0801	5.2713	5.4851	7.3852	5.9809	4.8836	5.9203	6.2378	6.7683	5.8235	7.5907	6.2077	7.1839	5.8926	8.2082	6.6813	5.4925	6.3544	8.3195	5.3374	5.5765	5.5993	6.5923	6.3254	6.3612	8.1979	4.844	6.4746	6.0453	6.7627
PF3D7_0804700.1	PF3D7_0804700.1;398	398	5.7631	6.1381	4.8664	5.557	4.6076	5.477	4.785	4.7761	4.2304	5.8512	5.5904	5.464	5.3547	4.6334	4.8068	6.0792	6.1556	3.6159	3.9718	6.254	7.281	5.1305	4.8258	5.8718	5.7129	5.602	5.8035	3.5898	6.9944	7.9875	5.6974	5.5441	6.6154	5.005	5.2847	5.6302	5.2898	4.7225	5.4489	6.1293	5.6032	5.3632	5.7874	4.3847	5.2924	5.1189	6.3816	6.0989	5.9486	5.5527	5.0561	5.3434	4.7371	5.8924	5.7018	5.1723	5.2728	6.7401	5.6812	5.3677	6.2083	5.3423	5.3878	5.2184	6.8212	6.0824	5.4757	5.8782	7.0044	4.7986	4.1375	5.114	7.4545	5.2153	5.3761	5.7655	6.1633	5.7156	6.0369	5.9975	5.3547	4.3016	6.1548	6.1932
PF3D7_0804700.1	PF3D7_0804700.1;399	399	9.4438	5.6467	5.9383	5.572	4.8743	5.1289	5.6238	3.5692	3.8094	8.8401	5.1293	5.0862	4.8166	5.0347	4.7371	6.33	5.6795	4.9317	6.015	7.0418	6.0542	5.1085	6.8496	5.6326	5.5862	4.3052	4.144	6.0633	7.1095	5.9146	5.4793	5.4393	6.2789	5.8951	4.7975	4.7306	5.6823	5.3212	5.7046	4.9477	5.2098	4.7115	5.8914	5.8948	9.0313	4.4764	6.2418	6.3323	5.3586	5.9734	5.522	6.831	5.1461	7.2625	5.9239	5.0583	5.4744	6.6215	4.6803	5.8866	6.6237	5.8684	4.2403	5.3954	5.8255	5.4594	5.6247	6.0442	6.3742	5.8485	5.588	5.2668	7.568	6.1276	5.1855	5.7876	5.5686	5.2292	6.144	6.7659	5.4192	4.9458	6.4246	6.3868
PF3D7_0804700.1	PF3D7_0804700.1;400	400	8.1812	5.5564	5.4509	5.6029	5.757	4.9006	6.5866	5.1898	5.4738	8.2557	5.5925	5.6288	5.0544	3.4046	4.5904	4.7549	5.8334	3.6519	5.3586	7.0841	6.0866	4.8684	4.9383	6.2192	6.4157	4.9198	6.293	5.6554	7.1349	6.4524	5.627	4.9103	6.2703	4.7798	4.1779	5.4864	5.5065	5.5783	5.5552	5.8654	3.9644	5.1043	6.3176	5.1326	6.577	5.3607	6.4463	6.3012	5.6565	5.2713	5.3778	6.6967	5.5005	6.2583	6.2653	4.8718	4.09	6.9199	5.5729	5.7978	5.8987	5.9586	5.1727	5.8094	5.4796	5.5555	4.8723	5.824	9.2413	5.5081	6.0099	5.1691	7.5158	4.812	6.4804	5.6747	6.0904	5.1811	5.6067	6.7274	5.4222	4.6064	6.0206	6.9247
PF3D7_0804700.1	PF3D7_0804700.1;401	401	8.3991	6.4909	5.2001	4.8227	5.0103	4.7965	5.1313	4.9561	3.8186	8.7504	5.8817	5.2836	5.6676	4.5361	3.3161	5.1957	6.0321	4.9644	5.3136	5.8542	5.4413	3.4168	5.3642	5.7159	5.3237	3.1922	5.1579	5.4155	6.682	5.8955	6.1605	3.8748	7.242	4.8753	5.5954	4.4886	3.6554	5.2917	5.738	5.2784	6.1223	5.5683	6.5872	3.6588	8.6364	5.0036	6.3397	5.4273	5.3484	4.375	4.3045	6.8866	4.0206	6.0841	8.0624	4.4686	4.9672	7.7716	5.3125	4.8866	5.5774	6.4591	6.6531	4.9402	5.4453	5.1727	5.842	5.8817	6.6513	6.9827	5.5046	6.3429	7.0775	5.2192	6.1235	5.8585	6.4867	5.5043	5.9472	5.8662	4.9787	4.916	6.6924	6.6376
PF3D7_0804700.1	PF3D7_0804700.1;402	402	8.7633	5.7724	5.0444	5.8777	5.2634	6.0527	5.4057	6.0168	4.4403	8.356	5.8324	5.1595	5.005	2.359	5.6064	5.0286	6.4788	5.5354	4.9667	6.2909	6.1516	5.2746	6.1993	5.5665	5.4269	4.0259	4.9528	5.8625	5.9923	5.8301	5.1489	5.7336	6.4759	5.3583	4.7965	5.7993	5.5738	5.3494	6.2307	4.6904	5.373	7.3868	6.8633	4.5987	9.0855	4.8773	6.233	6.1959	6.0581	6.5256	5.5844	7.6543	5.7164	6.057	5.4548	3.9662	4.591	7.3509	6.465	5.1878	6.2974	5.3096	5.6784	4.8058	6.0596	5.1102	5.1048	6.2843	6.8864	6.1687	4.5644	5.5392	7.4494	5.0605	5.7618	6.552	6.5413	5.9605	6.1194	6.4286	5.6803	3.7506	6.8116	7.3449
PF3D7_0804700.1	PF3D7_0804700.1;403	403	10.0368	10.7526	5.5832	5.6568	5.0613	5.5135	5.6988	6.3112	4.1027	10.4821	5.7312	6.2977	5.6971	4.366	4.7021	5.8248	6.6036	5.1297	5.6513	6.2236	8.8369	5.4571	5.7222	5.0596	5.5264	5.3277	7.7642	4.6433	5.9805	12.5836	6.1297	3.3951	6.2416	5.7562	5.5904	7.1829	4.9887	5.7743	6.007	10.5442	4.4718	4.9964	7.6831	5.9453	10.892	3.9764	5.0858	5.3944	6.93	8.4212	6.035	8.4317	4.6253	5.5993	7.3194	5.5317	4.2319	5.8053	5.3705	5.9502	5.5922	6.6585	7.1613	4.7944	5.2338	5.6744	4.7109	6.7943	7.6055	7.2109	4.9533	6.4254	8.6083	5.6519	5.438	5.5276	6.4075	6.712	5.9018	5.4532	5.9229	5.3341	7.2587	8.184
PF3D7_0804700.1	PF3D7_0804700.1;404	404	10.0203	6.4914	6.6061	6.3808	7.055	5.5103	6.3856	6.1609	7.1348	9.919	6.682	7.2939	5.8171	7.0753	5.0409	6.0917	6.4877	5.8329	7.0473	6.8451	6.4413	6.0875	6.0915	6.5621	5.5267	5.266	7.3407	6.3382	7.3439	6.5732	5.9551	6.4343	6.5151	6.0999	5.4976	7.4552	6.5318	6.1741	6.3865	6.3205	6.0376	5.1127	6.8686	4.8866	9.3457	4.6932	6.0345	6.453	6.4975	6.7732	6.1761	7.3742	6.5645	6.4306	6.747	5.811	5.9385	6.2972	5.7214	6.2559	5.6346	6.6854	6.3167	5.4236	5.8217	6.1841	5.8301	6.7871	6.8354	7.1939	5.9456	5.7301	7.2824	5.9873	6.323	5.9146	6.9751	6.5878	5.2472	6.0009	6.2137	4.4601	7.5133	7.1683
PF3D7_0804700.1	PF3D7_0804700.1;405	405	7.5475	5.4634	5.7063	5.4343	6.4019	5.1827	6.2263	5.6568	4.3625	7.986	5.6764	6.6397	6.2069	6.1697	4.916	6.1787	4.9754	4.1977	6.044	5.905	6.1789	3.1506	5.7698	5.5653	5.228	4.9126	5.6747	5.2513	6.5292	5.4155	4.9644	3.5632	5.1894	5.1882	6.1048	5.594	5.4429	5.6337	5.5245	5.7032	7.0389	5.1819	6.1987	4.8309	6.3494	5.0099	5.8555	5.5963	4.7608	5.4016	5.354	5.3402	4.5484	6.6894	5.1264	5.72	4.8866	6.5192	5.852	6.1175	5.6758	6.4656	5.6548	5.8311	5.1711	5.8622	5.8936	5.6067	6.6901	6.2715	4.8349	4.6882	7.0564	5.8699	6.6521	6.6212	6.3347	5.6968	5.8148	5.4899	5.6334	5.3576	6.3509	7.0209
PF3D7_0804700.1	PF3D7_0804700.1;406	406	8.3482	6.1196	6.2608	5.8189	6.7777	5.7101	5.7452	5.4097	6.482	8.076	5.7939	7.1592	5.2935	7.438	5.4195	5.3377	6.3731	4.591	6.1876	7.1531	6.2336	5.9201	6.1212	5.7178	5.7544	5.2843	6.5196	5.694	7.0699	5.9937	5.5527	5.7363	6.0762	5.2517	6.4306	6.3014	5.1064	5.5665	6.0594	5.6545	5.0072	4.7761	5.406	4.7608	6.8642	6.5333	6.414	4.7549	7.4013	6.3122	6.1857	5.4663	3.9231	6.6531	6.1447	4.6938	5.0522	5.8048	5.5937	5.7842	6.1027	5.4306	5.78	4.712	5.4902	4.9695	5.4951	6.9098	7.2106	5.2623	6.6426	5.5503	7.5934	5.4581	5.9982	5.5401	6.304	6.0622	6.3377	5.826	5.1428	6.0779	6.5803	6.7674
PF3D7_0804700.1	PF3D7_0804700.1;407	407	7.4769	6.0881	5.2292	4.9805	6.965	5.4825	5.8829	5.3187	6.3368	6.5653	5.7233	7.8069	5.2593	6.0303	4.9317	5.8963	6.5078	3.2048	6.4735	7.2343	6.6598	5.5211	6.8912	5.9748	5.6282	6.1955	6.5184	5.8314	7.0226	5.9718	5.6676	6.6889	5.6682	6.2683	5.9016	5.6871	5.0413	6.1014	6.4949	5.7842	5.288	4.5868	5.1894	4.8595	6.2046	6.0455	6.0717	5.9554	6.9621	6.1916	5.8834	5.07	4.8258	6.0902	5.0553	5.7344	5.7162	5.6862	5.851	4.9284	6.0345	6.2544	5.4101	5.6516	5.3806	5.7447	5.1611	7.3776	7.9866	5.5364	5.0501	5.436	6.3969	4.431	5.5214	6.126	6.1789	6.3082	5.9373	4.4463	5.5993	4.8649	7.8407	8.2658
PF3D7_0804700.1	PF3D7_0804700.1;408	408	7.31	7.0317	6.3322	6.3498	8.0902	5.8422	7.0831	6.7727	7.4493	6.1886	5.4883	8.7973	6.0753	7.5533	5.7452	7.4028	7.4997	6.0215	6.3509	8.4703	6.0906	5.4499	5.2615	5.9656	6.4443	7.1665	8.2393	6.0173	8.6712	6.4835	6.2081	5.5913	6.8702	7.2533	6.3853	8.3039	5.6132	6.2698	6.6901	6.8148	5.5298	4.9644	6.009	6.0002	3.9458	5.5454	7.0139	6.4057	7.8762	7.6346	7.7741	5.995	5.671	6.42	5.6147	5.4107	5.3677	7.7676	6.5654	7.6591	6.4152	5.5595	7.7088	5.3277	5.2895	6.1381	6.1825	7.7613	9.114	6.1266	5.0514	5.8359	8.227	5.5558	7.0553	5.9905	6.5116	7.9225	6.1229	7.0485	6.3859	6.6188	8.1046	8.8391
PF3D7_0804700.1	PF3D7_0804700.1;409	409	5.78	6.0598	5.5185	6.8158	7.2863	5.694	5.3698	6.1508	7.432	5.5065	5.4148	6.2933	5.2434	6.7773	3.6017	7.5142	6.5062	5.726	5.8714	7.292	6.4507	6.2596	5.306	6.6159	6.1609	6.5694	6.5965	5.1855	7.0998	6.4305	6.7014	4.4705	6.0691	6.2963	6.4058	6.4986	5.2087	6.1562	5.7268	5.7658	4.5329	4.9491	5.7054	5.2679	5.691	5.3187	5.1942	5.4777	7.9929	7.6035	7.8172	5.3431	4.6764	5.9905	5.6628	4.7975	4.9919	7.4481	5.8482	5.9369	6.3174	6.1342	5.9181	5.1185	5.5503	4.7404	5.7118	7.1198	8.1624	5.8895	5.3049	5.1791	7.7629	5.6465	6.2186	6.4084	6.9166	7.5388	6.5555	6.0706	5.3455	4.4621	7.6703	8.2328
PF3D7_0804700.1	PF3D7_0804700.1;410	410	6.0413	6.1218	5.9281	6.609	6.9323	5.121	6.3546	5.9674	5.4643	5.9307	5.877	6.3098	5.0721	5.7479	5.5506	7.6037	6.5478	5.5276	4.6781	5.991	6.441	6.2436	6.4899	5.4696	6.8479	6.4157	5.689	5.2634	7.3378	5.9198	6.4217	5.9312	5.4998	6.7403	6.0583	5.5883	4.2396	5.3505	5.1914	5.761	4.8963	3.9402	5.5847	5.225	4.8743	3.904	5.9912	6.1491	8.9323	6.6125	6.4167	5.9291	4.2434	5.2418	5.6574	5.2638	4.89	7.3619	5.7409	5.5886	4.6668	6.3466	6.5458	4.6479	5.2638	6.5221	4.9439	4.7511	8.3915	5.3653	4.6519	5.6619	8.1308	5.3288	5.3768	5.6673	6.4398	7.6116	6.7582	5.9189	5.0233	5.1542	5.8354	7.8636
PF3D7_0804700.1	PF3D7_0804700.1;411	411	6.0325	5.7821	5.3768	6.1379	7.4943	5.3512	6.3524	5.5543	5.7811	6.3906	5.6159	5.931	5.9329	6.4643	5.3313	7.3618	6.5521	5.114	5.1506	6.2926	5.394	5.3063	5.4162	5.2813	5.3009	5.5777	4.7377	6.0279	6.4786	5.6511	6.2248	5.1791	5.3427	5.9791	5.726	4.8166	3.9982	5.4799	6.0394	5.3799	4.2943	1.7782	4.9307	4.5078	5.0308	4.7317	5.0422	5.9561	7.3787	7.3898	5.6574	5.4162	3.9001	6.1922	4.568	4.6259	5.4607	6.7945	4.8176	4.8089	6.2713	6.2057	4.7814	4.5699	4.926	4.0925	3.6588	6.407	7.6135	5.3653	5.1052	5.5705	7.4695	5.2055	4.7452	4.888	6.6326	6.7842	7.1608	6.2201	4.2211	5.7458	6.0766	8.2289
PF3D7_0804700.1	PF3D7_0804700.1;412	412	5.7129	6.2549	4.9227	5.9549	7.0056	5.5248	5.3071	5.4816	7.0976	6.3681	5.9535	7.0229	5.3438	6.7622	4.8782	5.7986	5.7227	9.9108	4.7208	6.5106	6.8371	4.6769	4.8314	5.9898	3.9392	5.5829	6.0303	5.6918	7.3325	5.9467	5.9784	4.7729	5.1687	4.3854	5.44	6.8824	5.263	5.6823	6.0409	6.0472	6.8148	3.8934	5.6879	4.5662	5.5937	5.0557	6.0083	4.009	5.6636	6.04	6.7155	5.62	4.1627	9.3005	6.456	5.8058	5.4436	8.665	5.701	5.4571	6.2305	7.1304	8.1725	6.5993	5.3667	5.6285	5.2873	5.1831	7.522	6.5419	5.3161	4.8605	9.4186	4.9174	5.9439	6.2422	7.7737	7.4522	6.7929	6.4101	4.9416	5.6188	5.5379	7.7694
PF3D7_0804700.1	PF3D7_0804700.1;413	413	6.2613	6.3811	5.5677	5.0644	6.0815	5.6085	5.0197	5.1326	6.0925	5.0374	6.4904	6.8658	4.7655	5.4135	4.735	5.4666	5.9948	6.1075	5.3576	6.2931	6.939	4.7923	5.1691	6.0579	4.6294	4.5392	6.3289	5.3129	7.157	6.1892	5.4124	4.9467	6.3429	6.6163	4.9598	5.6988	4.9189	5.3041	5.3757	6.1779	5.044	4.3031	6.12	3.5838	4.431	4.887	6.3076	5.1603	4.079	4.6088	6.1436	6.2311	5.0422	6.3707	5.2407	5.0166	5.1214	9.0131	5.6023	5.5665	4.7761	7.0156	6.7787	5.6924	5.0755	5.5732	5.3501	5.7477	8.495	5.4683	4.7729	5.3491	9.4491	5.8674	5.5075	5.6185	7.1567	6.6836	6.3241	6.1827	5.7123	5.1946	5.7931	8.3692
PF3D7_0804700.1	PF3D7_0804700.1;414	414	6.9571	7.6432	6.4236	5.4519	4.9588	7.099	6.044	6.5878	4.8782	5.6871	5.6571	4.1102	5.1787	4.7814	6.087	5.3858	6.6072	6.5753	6.0058	6.794	7.4651	5.4019	5.111	6.323	7.4478	5.6679	6.9413	6.2069	7.7642	6.9125	5.4783	3.1177	6.4401	6.7538	5.6665	7.2002	5.6591	4.8181	5.7236	6.4175	4.9542	5.4087	6.4598	5.5981	5.6235	4.7415	6.4687	6.1789	3.7115	6.2722	7.5283	6.1793	3.1667	6.8657	6.3897	3.5534	7.9313	5.2521	8.5595	5.4121	5.6719	7.5654	8.411	5.6943	6.0018	4.4283	5.5859	5.9512	8.735	5.0365	5.3125	7.755	6.1973	8.5067	6.5381	5.4273	7.5783	7.624	6.4947	7.5547	4.6865	5.6433	7.3661	8.551
PF3D7_0804700.1	PF3D7_0804700.1;415	415	6.1969	8.4054	6.0339	4.8222	5.3031	5.7613	6.9167	8.3345	5.4386	6.36	5.7889	5.1655	6.1593	2.5705	5.1018	5.4212	7.9961	6.9579	5.4851	4.8841	6.7666	5.1815	5.6372	5.1227	6.302	5.3639	6.9241	5.1546	6.5702	6.2977	5.3561	5.093	6.1299	6.606	5.9488	7.3982	4.9964	5.6812	6.8061	7.4765	5.911	4.9621	6.5045	6.0777	5.8301	5.2067	8.2319	6.8439	4.1235	5.7647	6.7909	5.9964	5.4118	6.8981	4.6188	5.2456	6.9986	5.2137	11.365	4.7639	5.5512	7.5854	6.6311	6.302	5.6372	5.7978	5.3395	5.8222	6.7068	4.7996	5.2137	7.6061	4.3813	11.1535	5.6693	5.9844	7.8539	6.1729	6.4306	6.6312	4.0426	5.238	6.4998	8.1999
PF3D7_0804700.1	PF3D7_0804700.1;416	416	6.0551	11.7229	6.1751	5.6407	4.7856	4.5814	5.8797	5.9062	5.2784	6.7069	5.4039	5.3565	5.6177	4.8689	4.8258	5.2672	5.735	5.6918	4.841	6.6653	6.2192	5.5314	5.5103	5.9165	4.5577	4.7442	5.6619	5.706	6.2716	6.6736	5.8807	4.6177	5.4439	5.943	5.3775	5.0687	5.1098	5.6094	5.6576	12.0428	5.7816	4.8787	5.3284	4.9307	4.5765	5.3568	9.2162	5.6221	4.3277	5.9336	5.7425	5.2931	5.3957	6.7793	6.1404	4.406	7.3173	5.0657	5.5835	5.2861	6.3581	6.4283	6.0811	5.4542	5.5242000000000004	5.9383	6.1735	5.9255	7.2373	6.0781	5.0085	7.3029	5.9814	6.1381	5.7385	6.0514	6.132	5.4777	6.4983	5.4803	5.3302	5.2698	6.2275	7.5246
PF3D7_0804700.1	PF3D7_0804700.1;417	417	6.2238	7.3542	5.4744	6.144	4.673	5.5841	5.8721	6.3298	5.1639	5.7024	6.4254	5.4722	5.9248	4.963	5.5011	5.2307	5.4486	4.5053	4.3937	6.4165	6.6768	5.0544	5.3642	5.4128	5.9138	5.2388	5.4552	5.2608	6.7129	4.9026	5.3041	3.7897	5.2817	5.3259	4.985	4.7274	5.4443	5.0426	6.0794	7.327	5.9862	5.7674	5.3593	4.4861	5.2563	5.1831	8.8525	5.9319	6.0323	5.8904	4.7934	6.1809	4.9397	5.5981	5.5558	4.7409	7.0478	5.0148	5.7076	5.4995	5.4492	6.7276	6.1225	5.439	5.3498	5.3273	4.8048	5.969	7.1102	5.278	4.3604	6.3736	5.8989	5.3971	5.6551	6.0297	6.5292	5.93	5.8227	6.25	5.5329	5.2475	5.3103	6.6551
PF3D7_0804700.1	PF3D7_0804700.1;418	418	4.9388	6.0856	5.0631	5.5674	5.9362	4.4175	5.6682	5.7837	4.8938	5.2555	4.7404	4.3576	5.4202	4.4725	5.1383	4.8802	6.7386	6.0674	4.6188	5.9279	6.101	5.6716	5.9484	5.5339	5.2638	3.8659	3.8278	5.9371	6.5135	6.2096	5.8387	5.246	5.8807	6.1221	5.761	5.2257	4.2728	5.8858	5.6076	4.0738	5.0725	4.2638	4.7186	4.6035	4.0426	5.6179	8.6155	5.2479	4.3067	5.5441	5.0976	5.3988	4.6954	6.782	4.3861	4.7442	4.5723	4.4634	5.9091	4.855	5.2876	5.7557	5.4202	3.7698	5.4216	5.669	4.1326	5.5404	6.6963	4.9602	4.6194	5.6194	5.4236	4.8227	5.7978	6.4912	6.3289	5.7382	5.9141	5.2581	4.6141	5.4735	5.9964	7.0781
PF3D7_0804700.1	PF3D7_0804700.1;419	419	5.9495	5.6927	5.0492	5.9905	5.2192	5.2357	5.5558	5.0777	3.99	5.7469	5.714	4.8836	5.9679	3.8875	4.7576	5.5835	6.3484	5.1554	5.6126	6.3056	7.1937	5.8716	4.9026	5.23	5.7328	3.9336	4.84	4.0875	7.1966	5.4705	6.07	5.4366	5.0968	5.4107	4.8689	5.2839	4.9208	5.7653	5.6444	5.5674	4.106	4.6977	5.691	5.2858	5.5223	4.2211	8.7687	4.9026	4.4529	4.8104	4.4522	5.2292	4.7175	5.9725	5.189	4.7724	5.093	5.2521	5.5592	5.0356	5.6358	6.3187	5.4902	5.4466	4.3709	3.3045	4.8987	5.2411	7.1331	4.701	5.263	5.435	3.4841	5.6352	5.4219	5.8726	6.559	5.61	6.0164	6.2352	1.585	4.5662	7.1487	7.44
PF3D7_0804700.1	PF3D7_0804700.1;420	420	5.86	5.5135	5.4509	5.0811	5.278	4.9796	5.2847	5.2928	5.4053	4.8997	5.2532	4.3723	4.7093	3.5059	5.1485	5.3331	6.1671	5.2939	5.68	6.2098	6.2367	5.4313	6.6188	5.4538	6.3029	4.7032	5.0334	6.2861	5.8982	6.1548	5.7748	6.436	5.7618	5.9364	3.5373	4.8329	5.6559	4.6439	5.7296	3.5729	4.5323	4.6392	5.4757	5.3771	5.2176	5.4293	10.1009	4.4289	4.5286	4.5765	5.0197	4.6311	4.0609	5.8374	5.9925	4.511	6.3243	6.34	6.0566	4.2713	6.3567	5.9551	4.8792	5.2269	4.8084	4.319	5.2638	5.954	7.0791	6.4219	5.3399	6.9817	6.392	5.8455	5.8359	5.8174	6.7279	4.8309	6.2063	6.0815	5.1268	4.9425	5.9052	7.1404
PF3D7_0804700.1	PF3D7_0804700.1;421	421	5.7942	5.516	5.8716	4.7703	3.342	5.2411	6.19	7.1728	3	5.6565	5.8873	5.1131	5.5616	3.7602	4.9155	4.6999	7.7336	4.8151	4.8455	4.8344	4.8802	5.0747	4.6531	4.8822	5.7824	3.6159	4.5454	5.6091	5.2118	5.7115	5.6053	4.5027	5.0819	5.8943	4.9841	4.6381	5.5497	5.0215	4.9932	3.9098	4.3992000000000004	4.7076	5.3165	5.0496	6.1961	4.2593	11.2057	3.8074	4.6305	4.4899	3.9616	5.5856	2.1985	6.753	5.7268	4.7339	8.4169	4.3147	5.8107	5.4239	5.0544	7.4731	5.2292	5.1607	5.4874	5.295	4.986	5.4459	4.3096	4.9383	6.1538	7.8111	4.839	7.2598	5.8863	5.9376	7.063	5.005	6.884	6.5966	5.4229	3.2943	6.2244	6.6394
PF3D7_0804700.1	PF3D7_0804700.1;422	422	6.7222	4.8475	5.7772	5.8657	5.0704	6.539	5.4436	6.8732	4.3334	5.1144	5.3302	5.7895	4.8728	2.4931	6.0781	4.935	7.6894	4.2071	5.0117	5.7923	5.3027	3.9241	4.7698	3.0738	5.2972	5.3663	5.5692	5.1687	6.8107	5.9277	5.6862	2.1538	4.3896	6.4764	3.8817	3.9837	5.7479	4.9131	5.1894	4.4067	4.4912	5.749	5.2024	4.8639	5.2854	4.9593	11.5563	4.4705	2.384	5.5696	4.1465	4.9293	3.3799	5.5457	5.1791	4.6519	8.0068	5.8081	5.047	5.3374	4.8146	6.7101	5.1131	4.943	5.3892	5.4624	5.4296	5.7495	5.5671	5.4111	4.1691	7.2741	5.4232	6.7279	6.0415	4.7458	7.1832	5.0144	5.9925	4.2449	5.9738	5.7706	6.2741	5.8354
PF3D7_0804700.1	PF3D7_0804700.1;423	423	6.14	4.5729	5.6407	6.7074	4.2196	3.9718	3.7991	5.4131	1.9782	5.3266	2.9745	4.0661	5.2743	4.5027	5.0828	4.856	5.5948	5.8367000000000004	4.8125	4.2388	5.1493	4.6679	4.6876	4.0144	4.6035	3.7015	0.2987	4.5981	4.6921	4.6433	5.2566	2.8895	5.2731	5.3782	3.8186	2.9873	4.4535	5.0712	5.2254	4.8605	4.0712	4.3111	5.0139	5.2091	5.5116	4.6628	12.3574	3.7463	4.3306	4.2227	4.7533	4.3118	3.5509	4.3519	4.2456	3.969	7.409	5.5185	5.5273	4.9537	4.6247	6.2207	4.3771	3.6427	4.6736	5.4033	5.7018	5.7131	4.3978	3.9791	5.0828	6.6263	4.9773	6.2365	5.1301	5.3487	5.9491	4.7623	5.2784	4.4182	4.8495	4.6392	4.6685	6.3942
PF3D7_0804700.1	PF3D7_0804700.1;424	424	6.087	4.8807	3.6473	5.8723	4.7511	5.2257	5.0712	3.6381	2.1506	5.7401	5.1707	4.4101	4.7425	3.3604	5.0862	5.0824	5.1243	4.0426	5.6343	5.4835	5.2806	5.0435	5.3698	5.2795	5.4783	4.8063	3.842	5.4456	5.9519	5.4456	5.1651	3.2079	4.3681	5.3078	4.1906	3.8012	5.8148	4.99	5.6296	3.5122	4.7093	4.3052	4.1882	4.0592	4.8826	5.3716	10.8061	5.1775	2.5705	4.5116	5.6014	4.9021	8.4258	5.3809	5.1683	4.7939	4.4634	4.8787	5.9502	4.6775	5.0553	5.4205	4.856	5.669	3.925	5.3395	5.2145	4.2396	6.3214	4.5838	4.2087	4.9722	5.1256	4.9059	4.4886	5.8475	6.382	5.4202	5.7835	4.2593	4.6159	4.8738	4.4283	6.3427
PF3D7_0804700.1	PF3D7_0804700.1;425	425	7.7245	4.8395	2.067	6.1538	0.4005	4.8074	5.6064	5.5886	0.7312	5.8271	5.2683	4.6594	5.5068	1.8992	4.441	4.6893	5.8326	4.6496	5.1711	5.3968	5.7729	3.7137	4.9891	5.6482	5.6935	3.7866	4.3277	4.7871	6.0123	5.694	5.1902	3.8817	5.7639	4.8948	4.5527	3.025	6.1564	5.278	4.7991	4.7671	4.6253	4.2494	4.3298	4.2079	7.1879	3.6053	8.7618	4.6679	4.2957	4.8992000000000004	5.151	4.627	2.2141	5.3736	4.6848	4.1119	5.7374	5.2832	5.7597	4.7388	4.8585	5.9409	5.0286	4.1643	4.8948	5.3402	5.1309	5.2434	7.489	4.8535	4.2032	5.7637	4.2048	5.1723	5.2254	5.1338	6.4987	5.6235	5.6831	4.7876	4.1276	5.0103	4.2832	7.8463
PF3D7_0804700.1	PF3D7_0804700.1;426	426	7.6439	5.8255	5.3277	5.9329	4.8802	4.6017	5.0369	4.2288	4.6106	7.7391	5.8909	5.3597	5.3733	4.4712	6.1753	7.2081	5.5638	4.4128	4.7677	7.3238	5.6845	5.5877	5.8395	6.4686	4.6993	4.2972	4.5441	4.5008	7.4165	6.4386	6.2059	5.0281	5.9554	5.8377	5.6625	3.266	5.3851	5.9919	5.8535	3.9588	4.4764	3.3674	5.8602	4.4634	6.2279	5.9122	6.9947	5.1313	4.7682	3.969	4.9255	5.3985	5.0747	6.6568	4.9463	4.682	9.7531	4.6392	4.7175	5.2555	5.6061	7.0115	6.3436	5.4266	5.3995	4.7452	5.7043	6.0674	8.2496	6.2024	4.9388	10.3713	5.8768	5.8179	5.496	4.9995	7.3512	6.6696	6.1721	6.4301	5.3691	5.5195	6.013	8.0816
PF3D7_0804700.1	PF3D7_0804700.1;427	427	7.1983	5.3226	5.2024	4.5097	3.9864	8.0385	6.08	6.3118	3.1683	6.2197	6.0906	5.5744	5.0657	3.3391	5.6829	5.0014	6.5412	3.5097	6.2922	6.407	6.2168	4.8679	5.6921	6.5343	6.3733	4.5398	5.6665	5.8853	6.0297	6.3927	5.9637	6.1375	6.382	6.1875	6.1287	4.4236	6.0966	5.1735	5.5966	5.07	5.5166	5.7929	4.6616	5.3103	6.7175	5.5506	6.0426	4.6496	4.3205	6.1008	4.1731	5.101	3.9059	5.2122	6.3338	4.5286	4.8374	5.4568	5.72	6.2612	4.9411	6.6793	5.8532	4.8217	5.903	5.3927	5.4722	4.8379	6.8193	5.5056	5.4983	5.0184	6.6076	5.7051	6.2046	5.225	7.2342	5.5708	6.3789	5.4453	5.0184	5.0063	5.353	7.1822
PF3D7_0804700.1	PF3D7_0804700.1;428	428	5.9013	5.0712	5.4712	4.5292	3.2987	4.9117	5.4822	4.9964	3.8758	6.4751	7.9885	3.7634	5.6038	0	5.1542	5.3868	5.8686	5.7192	5.8972	5.6212	5.8866	5.4333	5.327	6.2104	5.5182	5.2157	3.8669	6.2802	6.4079	6.4705	6.218	4.4276	6.0881	5.1346	4.5021	3.7506	6.8467	5.5711	4.9528	4.1619	4.6352	5.99	4.855	5.6132	4.5217	4.9919	5.671	5.9016	3.406	5.3861	5.9117	4.9284	4.0934	5.8924	5.565	4.479	4.9528	6.0843	6.1957	5.6041	5.8243	6.8953	7.1755	4.9184	5.5354	4.7787	5.2566	5.6982	8.4691	4.8207	4.7247	5.3913	5.6424	5.2608	5.6372	6.1554	6.84	5.5889	6.0804	5.3667	4.6719	5.1326	6.1875	7.7794
PF3D7_0804700.1	PF3D7_0804700.1;429	429	7.0632	5.6721	4.0152	5.5242000000000004	5.7054	5.2574	6.6215	5.9413	5.0224	6.1235	5.9474	4.7219	5.3554	4.144	5.0934	5.144	6.3185	4.4222	5.2813	6.5727	6.2576	5.14	11.065	5.5928	6.3632	4.7724	4.6814	4.9547	6.5388	5.9669	6.5207	11.4655	6.312	5.7184	5.1359	4.5329	4.9174	5.2315	5.7137	5.4604	5.6097	5.3316	5.7957	5.7268	4.9672	5.4222	5.5604	5.6533	4.332	4.5747	4.7777	4.511	2.9709	6.1835	4.9481	5.3771	4.6276	6.3846	5.0312	4.4803	6.2713	6.0099	6.0437	5.4063	4.6993	5.765	5.1775	4.3505	7.2217	5.0652	5.1558	5.1993	5.7115	5.5279	5.9812	5.6032	6.4472	5.532	6.2498	5.4986	4.319	5.4124	5.6792	6.7999
PF3D7_0804700.1	PF3D7_0804700.1;430	430	6.0959	6.3975	4.5509	5.4026	4.0295	4.9823	5.7584	5.7355	4.5558	6.3797	5.1731	4.3951	5.435	5.2839	5.0553	5.4941	7.4477	4.2705	5.1775	6.2778	5.3796	5.6485	4.7032	5.9439	7.2993	5.3677	5.7708	5.2052	6.451	5.7871	6.5554	5.1719	6.2553	8.1907	4.3743	4.8634	6.1037	4.4509	5.5466	4.126	5.2917	4.9551	4.6616	5.5653	4.7236	4.3561	5.8387	4.1906	5.9201	11.5344	5.1056	5.8248	5.8517	6.5833	4.7219	5.0121	4.7279	6.031	5.9995	5.8189	5.9787	6.3471	5.5768	5.3992000000000004	3.9736	5.6636	4.7252	5.9727	7.0663	5.2153	4.6153	5.4912	5.6536	5.1164	4.8555	5.9279	6.5765	5.6103	6.7848	5.0009	4.8156	4.8104	5.6817	7.7575
PF3D7_0804700.1	PF3D7_0804700.1;431	431	6.4736	5.4552	5.3103	5.8372	6.0687	5.3865	5.7276	3.2869	5.6673	6.2666	4.6899	4.9607	5.269	2.4568	3.4699	5.3614	5.408	5.0777	5.3558	6.4658	6.275	5.9317	5.5527	4.8953	5.5726	5.1882	4.9598	4.5317	6.6554	5.3241	6.3572	5.496	5.9775	6.7423	5.3441	5.3618	4.5741	4.9402	5.7514	4.6848	5.7986	4.9322	4.852	2.9653	5.3205	4.8664	5.8861	6.2893	5.9158	11.3664	4.7225	5.2334	4.0224	5.9681	5.7905	4.9551	5.1715	5.6645	5.7743	3.5236	6.3721	5.3161	5.0575	5.7653	4.4899	4.4886	5.3245	5.1048	7.0281	5.3041	5.1902	5.96	5.6999	5.4138	5.7328	6.1675	6.4476	5.7219	5.8107	6.0336	4.6594	4.5892	5.1396	6.5005
PF3D7_0804700.1	PF3D7_0804700.1;432	432	7.1435	7.0245	7.1225	5.6826	5.3796	5.8858	7.4944	8.3607	5.8955	6.822	8.1693	5.0188	5.302	5.3526	6.1781	5.9998	7.5458	4.8812	5.6602	6.7347	6.7695	4.9709	7.0341	5.9834	9.0973	3.6415	4.2196	6.4529	7.9779	7.9615	7.0842	7.5507	5.1453	9.3859	5.0781	5.5738	5.4232	7.1779	6.1404	6.5416	9.25	5.1902	4.7882	5.151	5.6002	5.0374	6.5261	6.9753	6.4481	13.4863	4.6011	5.3151	4.2532	6.6523	6.0553	4.7698	5.114	7.3656	6.2228	4.1069	6.5806	5.9076	8.9654	6.2621	5.5817	6.1422	4.8202	5.6465	6.364	6.0067	5.8017	6.14	9.3013	6.36	5.2122	6.4665	6.7107	5.8232	6.3459	7.1338	5.2675	4.9625	5.9591	6.0809
PF3D7_0804700.1	PF3D7_0804700.1;433	433	5.814	6.0036	5.9528	4.9059	6.1338	5.4155	5.7751	5.4851	4.9203	5.9416	6.2046	5.1743	5.342	5.0036	4.9331	5.749	5.3255	4.3806	5.5573	6.5337	5.6721	5.8487	5.4699	4.9667	6.9875	5.3219	5.4774	5.3277	6.1309	5.7129	6.2022	5.2118	4.8963	6.3825	4.9542	4.8197	4.4168	5.0717	5.3985	4.3413	6.6375	5.225	4.4289	4.9317	5.6851	4.3462	5.9067	5.6713	3.7645	11.5099	5.6218	5.1591	4.204	5.5217	5.3023	4.2118	5.0201	5.983	5.8856	4.9112	5.9934	5.7645	6.2036	5.5829	5.5804	5.093	5.9181	5.6927	8.9526	4.8171	4.3743	5.4259	6.7827	5.3169	5.2675	5.6814	6.038	6.0074	5.2623	5.0976	5.3187	5.6496	5.7266	6.3082
PF3D7_0804700.1	PF3D7_0804700.1;434	434	7.0979	7.3401	6.0023	6.383	8.916	5.5744	6.2793	7.2012	7.0835	7.4337	6.8223	4.7463	5.7463	8.5944	5.3252	5.5239	7.4458	4.6628	6.3331	6.5188	6.4268	5.1839	6.1733	5.6631	9.1039	4.4416	1.5898	7.106	6.9314	6.753	6.7188	5.8309	5.6775	9.2694	5.5072	4.1787	4.4094	7.2344	5.878	6.3232	7.5026	5.2071	5.3764	5.0955	5.8691	5.3593	5.5198	5.044	6.3516	12.8781	4.7032	5.4522	4.6702	6.2234	4.8217	3.9773	5.6991	6.4841	6.3298	7.2658	6.2602	6.1821	7.4185	5.1671	5.3747	5.6118	5.9916	4.9373	7.6579	5.9369	5.057	5.0913	7.18	5.7175	5.7552	6.4684	6.9531	5.9413	6.3651	6.6675	5.029	6.7456	6.1152	7.1599
PF3D7_0804700.1	PF3D7_0804700.1;435	435	6.8928	5.6389	6.6663	5.4922	7.3327	5.8883	7.2585	7.8355	7.422	6.0363	4.8094	4.8689	5.7043	8.1075	4.406	5.2683	7.9459	5.1272	6.1243	6.8344	6.0693	5.1997	6.2906	6.7586	9.1219	4.4383	5.3618	6.9408	6.9921	6.767	6.5119	6.1218	6.9402	9.4041	4.9217	4.0738	5.4135	5.3892	5.8812	5.3823	6.3163	4.9472	5.3352	4.8515	5.3302	6.0396	5.797	6.6896	5.2806	14.3163	5.5907	5.7779	9.1005	6.3572	5.5916	4.8738	5.3491	7.1264	6.5253	4.889	7.2177	5.9882	6.7723	5.1603	4.9928	6.1239	4.9986	5.8237	7.4919	5.9208	7.6637	5.0492	7.939	6.8175	5.9143	7.4915	6.6347	4.7344	6.6873	5.9196	5.4226	6.8562	5.9507	7.894
PF3D7_0804700.1	PF3D7_0804700.1;436	436	6.264	4.9458	6.33	5.5423	8.2857	6.0475	7.8795	7.7536	6.7765	7.1109	5.6685	4.7219	5.5207	7.6856	4.9941	5.9928	7.7914	3.7824	5.6174	6.4811	6.3743	5.8179	6.2642	7.9365	8.7376	5.8753	5.1671	5.5632	6.9047	6.9972	6.1391	6.4167	7.4654	8.7058	5.2627	4.6809	4.8555	5.8522	5.9081	5.281	7.3439	5.2713	6.9138	5.4306	6.0023	5.9376	5.5385	6.9773	4.9896	13.8428	5.8306	6.3245	5.6761	6.7905	5.093	5.4175	5.5182	6.7991	6.1426	5.1707	5.7268	6.8874	7.1787	5.5258	6.0027	5.6387	5.822	6.4209	7.1401	5.8076	3.8856	5.729	7.0505	6.5133	6.5732	6.0648	6.5809	5.9991	6.4761	6.4643	5.4728	6.5544	6.4691	7.0354
PF3D7_0804700.1	PF3D7_0804700.1;437	437	6.8792	6.2085	5.5521	5.2292	6.9792	5.9241	7.1586	5.5304	7.9795	6.9937	5.842	5.2847	5.3085	6.6999	5.0866	5.9542	6.8388	4.0009	3.9773	6.5901	6.824	5.3406	6.619	5.9672	7.3635	5.1831	5.0121	5.2865	7.3277	6.7301	6.5987	8.9049	6.0461	7.1171	5.4152	4.0875	5.5969	5.408	5.8696	5.121	4.8822	4.3455	5.4764	5.6147	5.5242000000000004	5.1819	5.8625	5.8063	5.7263	12.4508	5.3331	4.2311	4.5928	6.302	5.1239	5.3903	4.3889	6.5788	5.5613	5.1202	6.083	5.9505	6.0099	5.3107	5.26	4.6594	5.5132	5.238	7.457	5.5644	5.7848	5.3309	6.8779	5.7195	4.9579	6.0873	6.7733	6.1062	6.2244	4.393	4.8435	4.8022	5.846	7.4611
PF3D7_0804700.1	PF3D7_0804700.1;438	438	6.0894	6.154	5.4429	6.1254	5.3473	5.6559	4.0635	4.4148	3.9486	6.0052	4.3147	5.561	5.0845	4.6764	5.2521	5.0605	5.8462	5.0023	5.7074	6.4501	6.5986	5.0968	4.8125	5.8512	6.574	4.3653	4.5292	4.975	7.0078	5.1981	6.5065	4.8782	6.1659	5.943	5.2802	4.3183	4.0099	5.3927	5.1014	5.2106	5.0444	5.4634	5.5273	4.5717	5.8914	4.8415	5.4175	6.0725	4.4938	10.4396	5.1926	5.6704	3.3334	6.6652	4.8515	4.7944	3.6496	5.8676	5.745	5.6636	6.5376	5.8207	5.7206	4.2141	5.5357	5.8235	5.1843	5.8689	6.5986	4.4162	4.7692	4.4944	5.8627	5.2847	5.541	6.4244	5.7758	6.8598	6.047	5.464	4.9919	4.4568	6.5392	7.7504
PF3D7_0804700.1	PF3D7_0804700.1;439	439	5.9095	4.8723	5.6067	6.7614	5.4941	4.9973	5.859	4.7126	4.6229	6.6643	5.2483	4.7565	5.7892	4.0635	4.193	5.6106	5.7087	2.848	5.2532	6.6143	6.0955	5.5144	4.5957	6.3165	6.781	5.9937	4.9662	5.605	8.2995	6.1375	6.7061	4.0072	5.9291	6.5228	5.4222	4.2653	5.6439	5.1767	5.824	5.1014	5.4087	6.2329	5.3816	4.7404	5.033	4.2102	5.8669	6.3266	5.2858	9.8936	5.5392	6.1855	6.9344	5.9284	4.858	4.8807	4.7592	5.8066	5.406	4.6651	6.516	5.7594	5.6772	5.1863	5.7423	5.6485	5.3806	5.6727	7.0271	4.7866	5.0184	5.4118	6.7744	5.1189	5.8089	10.2029	6.855	6.0233	6.2369	5.328	5.5744	4.2265	5.823	7.0824
PF3D7_0804700.1	PF3D7_0804700.1;440	440	6.0011	5.5135	5.5484	4.9819	5.1218	4.6525	5.354	4.4575	4.5904	5.714	4.8817	5.3837	5.4286	4.9823	6.1152	4.5795	5.3909	3.2157	4.6582	6.1363	6.8494	6.0043	5.7203	5.6929	5.7578	5.7282	2.852	4.4189	6.2426	6.2369	6.7068	3.696	5.4812	6.0306	5.7038	5.382	5.054	5.5484	5.6676	4.6651	5.5807	5.0255	4.2165	4.3992000000000004	4.439	4.5021	5.6067	4.2133	4.9439	5.6094	4.7109	5.0972	3.7845	5.3558	5.5084	5.0509	5.6662	5.712	4.9579	5.4601	6.8787	5.667	5.1953	4.7623	4.7986	4.4738	3.5741	5.537	6.062	4.8475	4.9828	4.85	6.7743	5.2873	5.6665	6.7186	6.3152	5.6264	5.859	6.9292	5.2277	4.0277	5.9364	6.1363
PF3D7_0804700.1	PF3D7_0804700.1;441	441	6.0843	5.7957	4.9463	5.5132	4.8812	4.6724	5.496	4.6299	4.2525	5.3341	5.3754	4.6605	5.2203	4.1457	5.0566	4.8802	5.09	4.1643	4.6576	5.5138	6.5033	6.2141	6.8204	5.6784	5.1755	6.2401	4.1683	4.84	6.345	6.8425	6.6959	5.0161	4.8689	3.8699	4.9317	4.3813	4.9923	5.5119	6.609	4.9809	5.2445	5.0622	5.2895	4.9093	5.1671	4.8263	5.6935	6.3261	4.6932	5.9258	5.1926	5.7027	4.251	6.4279	5.2806	4.9317	4.382	5.8545	5.3667	4.9732	6.5932	5.6511	4.1169	4.5198	4.9146	5.087	4.3327	5.2254	6.965	4.4121	2.757	5.7007	6.0228	3.1651	3.7655	6.2919	6.2793	6.1252	5.0575	4.9402	4.1119	4.9533	5.0383	7.1407
PF3D7_0804700.1	PF3D7_0804700.1;442	442	6.1485	5.5853	6.0624	6.1516	5.6369	6.4524	5.7085	5.0963	4.7908	5.8681	5.6177	5.0374	5.6834	3.0976	5.3565	5.1659	5.0063	3.7751	4.4803	6.5878	6.9252	5.6899	5.0592	6.0512	5.6389	5.3771	3.6253	5.1619	6.4351	6.1916	6.3908	3.5534	6.0917	5.5223	5.3122	4.991	4.7214	5.8941	5.5348	5.568	5.2694	5.2869	5.1942	4.5546	5.7522	5.1875	6.7909	6.1617	4.7661	3.7236	5.4276	5.2091	3.8339	6.0054	5.1735	5.7586	4.6814	6.0166	5.266	5.4861	6.4386	5.742	5.749	6.2159	6.635	5.1783	4.4489	5.6548	6.6658	4.6118	4.9561	4.8094	6.1705	5.2954	5.7695	6.2054	6.4043	6.5779	5.4627	6.8325	4.99	5.585	6.1377	7.678
PF3D7_0804700.1	PF3D7_0804700.1;443	443	5.6775	4.9759	5.4443	6.4603	6.2863	5.382	5.0807	4.8304	5.6574	6.19	5.7962	4.2087	5.3445	3.8146	5.1379	5.3125	5.5254	1.9782	4.9083	6.8052	6.114	6.1003	5.86	6.4629	5.1977	5.5125	5.3632	5.0352	6.9173	5.2645	5.8288	2.8914	6.1185	5.2296	4.5429	3.7803	3.5185	4.9819	5.5874	4.9217	4.8977	4.9584	4.942	5.6153	5.3761	4.9787	5.2634	5.0811	5.5711	5.5771	5.7043	5.2502	3.669	5.4761	4.9602	5.1723	5.5945	5.3252	5.4229	4.1367	6.5041	6.1041	5.804	5.6831	3.7279	4.8768	4.2133	5.3789	7.4816	5.649	5.366	5.6511	5.9076	4.7592	11.1045	6.7312	6.3052	5.191	6.56	5.8649	5.2536	3.6949	5.9138	6.6806
PF3D7_0804700.1	PF3D7_0804700.1;444	444	5.6639	5.5686	5.8535	5.6513	4.9122	4.6508	5.4799	4.1135	5.057	6.2987	5.1006	4.5254	5.0819	3.7004	4.8644	5.1202	5.0166	3.854	5.087	6.7965	5.5859	3.7897	5.1687	5.8395	4.712	5.0875	3.9672	5.8138	7.1532	6.1133	6.7728	2.7949	6.9965	4.843	5.8243	4.5373	4.4515	4.3674	6.7296	4.8861	5.6302	4.8237	4.8202	5.0369	5.7315	4.8166	5.791	5.2133	4.2593	6.6713	5.6462	5.3747	4.193	6.3051	4.6536	5.5204	5.1942	6.5438	6.0199	5.0063	6.487	6.293	5.8716	4.9495	5.9787	5.5279	4.9255	5.8525	6.904	5.4731	5.0228	5.373	6.1191	4.8146	6.0394	6.1882	6.5835	5.3427	6.04	6.1262	4.1771	3.6369	5.6741	6.7076
PF3D7_0804700.1	PF3D7_0804700.1;445	445	6.5487	5.4439	5.6857	6.3707	5.0117	6.1117	3.8709	5.5613	5.3583	6.1552	5.6197	5.7879	6.0934	5.5573	5.5404	5.8829	5.5348	4.8831	5.3334	6.855	6.6053	6.8941	5.9369	6.9465	5.4857	4.969	3.9184	5.3505	6.4979	6.3579	6.1623	4.2102	6.3468	4.9392	4.6747	5.0009	4.842	5.9355	5.7479	5.2479	5.2649	3.8104	5.7973	5.6387	5.4529	5.5046	5.2787	5.3712	5.1039	5.7769	5.3234	5.6536	3.859	6.295	4.8782	4.6993	5.3477	6.266	5.2619	5.0742	6.5937	6.3681	5.106	3.6848	5.9588	5.5641	5.2102	5.5945	7.4581	4.2615	4.2832	6.0753	6.6961	5.2067	5.3565	6.616	6.6988	5.6215	7.0324	6.0085	4.7714	5.4825	6.09	7.7362
PF3D7_0804700.1	PF3D7_0804700.1;446	446	7.3945	5.7737	5.2649	5.903	5.5295	5.2765	5.8336	5.1227	4.9269	5.8115	6.011	6.4989	5.191	5.0674	5.3827	5.757	5.4479	3.8115	5.2304	7.0788	6.0036	6.3747	5.204	5.922	4.4957	3.5993	4.565	3.9873	6.8138	6.2688	6.5056	4.5632	6.0809	5.4222	4.9864	3.9782	4.8866	4.278	5.5913	4.3971	3.2913	4.2304	4.511	5.714	5.06	5.4343	5.5348	6.6375	4.153	5.4786	5.246	6.0233	4.4529	6.0152	3.3031	4.8156	4.9198	5.3519	4.554	5.2215	6.3361	6.6879	5.4182	5.0811	5.4313	5.5804	5.0687	5.36	6.6381	5.1371	3.8146	5.7645	5.0917	4.7252	4.7463	6.4519	6.6625	6.8006	6.2365	5.1926	4.144	3.3334	6.1414	6.5119
PF3D7_0804700.1	PF3D7_0804700.1;447	447	6.1607	5.9864	5.7076	5.2392	4.7425	6.1625	5.3118	4.9231	3.5148	6.5068	6.068	3.61	5.7423	4.9406	4.6444	4.3241	5.3045	4.2675	4.7565	7.0383	6.254	6.4043	3.9069	5.5904	6.3214	4.6571	5.3487	4.9869	6.931	6.6922	6.6182	3.0959	5.7123	5.5786	4.8058	2.5945	4.8125	6.2483	6.6831	4.3957	4.5898	4.9878	6.0661	4.2585	5.1997	3.7409	6.0286	6.1761	4.8319	5.1973	5.1727	5.7576	3.5033	5.5154	4.2653	3.6392	4.2342	6.1471	5.1691	5.2728	6.211	6.3062	5.2211	4.7334	5.5868	4.8314	4.8615	5.2048	6.9099	5.2083	4.784	4.1699	7.0097	4.6473	4.8181	6.8806	6.407	6.0387	5.36	6.1942	5.1663	3.8709	5.7798	7.5642
PF3D7_0804700.1	PF3D7_0804700.1;448	448	6.7015	5.7522	5.5768	6.151	5.7897	6.2804	5.0396	4.9556	4.5957	5.2012	5.8207	4.373	5.302	4.8115	4.0909	4.2608	5.121	5.211	5.4463	6.8026	7.3738	6.0712	4.9754	5.7554	6.0851	5.5702	5.51	2.9819	6.6509	6.0139	6.539	4.6741	6.2679	4.9274	6.0516	4.8197	5.213	5.295	5.7018	4.3327	5.067	4.99	3.8237	4.9364	4.5373	2.8972	5.5214	6.0345	3.7203	4.7192	5.8555	5.6103	3.9241	6.0235	5.1194	4.6786	5.2184	5.9385	5.68	4.3868	6.2458	6.6761	4.4376	4.5509	4.8227	5.033	5.7552	5.2743	6.7283	5.285	4.8465	5.4229	5.684	5.0566	5.1554	5.7068	6.116	5.5204	6.7906	5.6761	5.5898	4.765	4.8207	6.5702
PF3D7_0804700.1	PF3D7_0804700.1;449	449	6.0415	6.1761	5.213	6.3593	5.8634	6.2666	5.3719	5.3978	4.314	5.7861	5.8602	4.849	5.4022	3.1094	5.098	4.6253	5.5931	4.4931	5.1799	6.8281	6.5832	4.9088	5.6296	5.8716	3.9964	5.1827	4.7252	5.0067	6.929	5.0317	6.6366	4.7586	6.5447	5.4276	4.1635	4.8963	5.4568	5.2172	4.6387	3.8963	4.0583	4.3639	4.9001	4.6135	6.1479	5.1914	5.5198	6.7863	5.1695	5.2304	5.7068	5.0781	4.8048	5.3792	5.1473	3.6017	5.5298	5.2342	5.5435	5.5078	6.6843	6.3637	5.4168	5.7576	5.4416	5.1811	4.634	5.4548	7.2437	5.434	4.7263	4.568	6.1342	4.855	6.2378	5.9912	6.7355	5.8814	6.4429	5.8263	3.6588	4.4469	6.4749	6.7226
PF3D7_0804700.1	PF3D7_0804700.1;450	450	6.2744	5.2184	6.1048	5.9727	5.3778	5.405	3.8856	4.5509	4.8895	5.9919	5.2028	4.8639	5.3198	3.3688	5.853	5.9364	6.134	4.3327	5.4565	6.6166	6.4838	6.3787	5.8304	6.26	6.4989	5.2475	4.0815	5.0909	6.7782	5.7858	6.9177	4.3861	6.0985	5.2223	4.5771	4.9146	4.8699	5.7708	6.2581	3.0942	5.86	5.853	5.5954	5.8597	5.0374	4.2839	6.0826	6.3098	3.854	4.5515	4.6444	4.9217	4.634	5.7965	4.6616	4.0027	5.3653	6.6837	5.7671	5.3674	5.8369	6.4248	5.1043	5.5423	4.8227	4.6993	4.6876	5.3816	7.4576	5.5182	3.5261	5.0535	6.2632	4.6854	6.239	5.89	6.9878	6.3665	7.0783	5.813	4.9946	5.1119	6.2718	7.3889
PF3D7_0804700.1	PF3D7_0804700.1;451	451	6.2811	5.9828	5.6719	6.5884	5.8592	5.8263	6.1514	5.3981	5.2972	6.4484	6.038	4.6876	5.5625	4.7511	4.4363	5.3937	6.0849	5.2502	5.2521	6.6162	6.568	6.6968	5.9625	4.3255	5.4828	4.8258	4.4575	5.2223	7.2301	5.7057	6.8282	5.6174	5.3847	5.8977	3.7203	1.9745	5.2114	6.2257	5.1164	4.5783	4.4396	5.1683	4.0892	4.9449	5.9644	4.7714	5.8679	9.8473	5.6679	4.995	5.4067	5.4269	5.5916	6.0616	5.8948	5.5056	5.2453	6.3909	5.7112	5.2906	5.6977	6.1256	4.6456	5.7882	5.7848	5.8637	6.0691	5.4259	7.3454	4.673	4.7703	5.4263	6.2012	5.4306	5.2619	5.8787	6.2928	5.6212	7.0809	6.1385	4.5527	5.0717	6.038	7.2261
PF3D7_0804700.1	PF3D7_0804700.1;452	452	6.6755	5.4893	5.4673	5.7469	5.9198	6.1276	5.3402	5.0678	5.2207	6.351	6.1365	5.7554	5.233	3.4502	5.0708	5.3868	6.3262	4.3999	5.5078	6.5934	6.0485	6.1481	5.7101	5.4019	4.6673	4.5521	2.441	5.0866	5.6067	6.1089	6.0286	4.712	5.975	5.7517	4.5229	3.9791	4.6439	5.9371	4.4738	5.431	4.3262	4.7592	5.3568	5.2388	5.8169	5.0475	5.7301	5.9134	5.9432	5.2133	5.9071	6.102	4.025	5.2585	5.6508	4.6536	5.7618	5.1018	5.2913	4.5129	5.1114	6.1436	6.156	5.7653	4.5002	4.4005	4.757	3.9937	7.4718	4.594	4.0009	5.7463	5.2063	5.3892	5.0751	5.3558	6.4305	7.1334	5.9416	5.7586	5.3653	5.4336	6.0691	7.9832
PF3D7_0804700.1	PF3D7_0804700.1;453	453	6.3382	5.7816	5.1247	5.0985	3.2388	4.86	5.14	5.3078	4.6662	6.4283	6.065	3.0426	4.4336	4.1715	4.4168	4.4229	5.9413	3.7929	6.1633	6.3447	6.5317	5.093	4.8856	4.6993	5.3208	5.3618	4.9662	5.4799	6.1849	4.9449	5.383	2.7782	5.0849	4.9982	4.99	4.0712	5.2288	4.9435	5.897	4.4614	4.7913	3.8094	5.3049	5.3045	4.6421	5.2207	5.4998	5.0985	4.4886	3.5765	5.0639	5.0325	4.4509	5.7162	4.9293	5.0738	4.6398	5.5207	5.1615	4.8022	4.9832	6.0437	5.3009	4.89	5.101	5.6488	5.4029	4.7004	7.3661	3.85	5.4525	5.3078	6.3457	4.5078	4.7115	6.1164	7.044	6.6779	6.1649	5.9547	5.0201	5.0005	5.845	6.6483
PF3D7_0804700.1	PF3D7_0804700.1;454	454	5.7714	4.9727	5.0618	4.3291	4.0054	6.1607	4.3709	3.9588	1.406	5.8515	5.243	4.6865	3.9326	2.9317	6.6033	4.6865	5.4269	2.8074	4.8156	4.4012	5.213	3.3349	4.9759	2.7225	5.8885	5.1643	5.1355	4.2434	5.5273	5.3561	4.5717	3.9919	3.7687	5.2891	5.0475	4.3349	4.5033	4.8374	5.4841	4.5404	4.0875	4.814	4.1506	3	5.4226	3.6462	5.8063	5.4155	3.541	3.7474	4.8192	4.5607	4.2149	5.1177	7.3743	4.4699	5.0005	5.441	5.3154	4.1069	5.3614	6.1556	5.1711	5.7263	5.4419	5.4767	4.9336	5.0644	5.0148	7.2564	3.5273	5.1301	5.2776	5.3049	5.585	5.8997	7.0471	5.463	6.8684	5.6118	4.3695	3.843	5.4944	5.6591
PF3D7_0804700.1	PF3D7_0804700.1;455	455	6.0483	5.2746	5.0317	5.4558	4.7533	6.2987	4.9523	2.0942	3.269	5.7282	5.0609	4.4323	4.7087	0	6.0385	4.7777	4.4673	4.0934	5.4542	5.7079	5.1827	5.1863	4.9269	3.2265	4.5765	2.8659	5.1043	3.5717	5.7046	4.3847	4.8807	3.2095	5.2931	4.1481	5.1587	4.0909	4.2095	4.7965	5.3445	3.6565	4.1497	2.2957	4.7965	3.5122	3.7814	3.4489	6.5667	7.0703	3.6053	5.0365	4.9059	5.2585	5.0184	4.3992000000000004	5.3771	4.266	5.1169	4.8068	5.6235	5.1043	5.1647	4.5741	5.6588	5.1285	4.5441	4.8851	4.9773	4.6594	5.1815	5.3071	1.4168	4.7766	6.3521	5.1218	4.7929	3.9791	6.2924	5.2574	5.7732	6.2248	4.6949	3.9607	2.8156	6.0575
PF3D7_0804700.1	PF3D7_0804700.1;456	456	5.3509	4.6628	5.1048	4.2743	4.6171	6.8898	4.8817	1.8237	4.3681	4.2133	5.5771	4.7203	4.7021	2.8197	6.7475	5.0431	5.1957	1.9964	4.7495	4.6473	6.8806	3.5484	4.3491	4.7592	4.497	3.9373	4.6747	4.1731	5.2079	7.3859	5.1667	4.2118	5.5583	5.4973	4.9732	4.033	5.0768	5.2709	4.8166	3.3277	4.8475	4.5928	4.6053	4.342	4.2795	3.858	4.7415	5.6653	4.7782	4.9809	4.9514	5.9359	3.852	6.2906	4.6565	3.8278	5.0303	5.1957	4.8654	4.5311	5.6488	5.3427	4.9126	5.8217	5.3649	4.7479	3.6218	4.6041	4.4046	4.272	4.06	4.7586	4.9312	5.9234	5.8053	4.7388	6.7549	5.0215	5.6044	5.877	4.7474	4.5874	4.7544	5.6058
PF3D7_0804700.1	PF3D7_0804700.1;457	457	5.61	4.5503	4.7671	4.4263	3.8309	6.6496	6.0061	4.073	4.857	5.0005	3.1906	4.0678	4.354	2.8953	6.2151	4.8176	5.8455	4.0505	4.4548	4.1546	3.6171	4.7043	3.9364	4.0661	5.8379	3.0161	5.1926	5.3252	5.0157	5.5877	8.0302	0.3334	3.4673	6.4848	1.926	3.8298	3.9718	5.4886	5.1863	3.7824	2.7655	4.8288	4.1803	3.5886	4.2032	4.5002	5.1894	5.2098	4.3896	3.7687	4.3916	4.6358	3.6792	5.5027	5.2437	4.7043	4.1127	5.5744	5.4353	3.9184	4.861	5.2016	3.8146	5.7046	3.5981	5.3409	4.5595	4.6882	4.1169	4.6565	4.5928	5.3957	4.9472	5.0798	4.89	5.1566	6.6575	4.8748	6.2079	4.7257	5.4637	4.2055	5.5273	3.9644
PF3D7_0804700.1	PF3D7_0804700.1;458	458	5.9745	4.9293	3.5261	4.7159	3.3462	6.9325	5.8156	3.9317	2.9222	5.8017	3.3882	5.1102	4.189	2.8797	5.0866	5.2342	5.8112	3.0738	5.5388	6.452	4.7071	2.9523	5.6513	4.8445	5.7594	4.1595	6.1371	5.8235	6.869	4.89	5.8977	5.121	3.7388	6.3742	4.6305	4.2203	4.0849	5.4718	5.5204	4.1094	5.1619	4.4121	5.8427	4.4983	5.591	3.4777	4.8079	5.9246	3.2234	4.4482	5.5333	5.0721	3.7214	5.5925	4.7054	5.0921	4.8763	5.7879	4.9416	5.5021	5.7255	4.4963	5.5354	5.9619	6.1125	5.4296	4.7442	5.0299	4.9754	5.7573	4.9787	5.8755	5.5148	5.4185	4.4607	5.4532	6.694	5.2743	6.6254	5.4107	5.7787	2.9279	4.7197	5.4296
PF3D7_0804700.1	PF3D7_0804700.1;459	459	5.9326	3.3688	4.8253	5.5777	4.9364	5.4634	4.8006	3.9069	7.7134	6.2911	6.383	7.8167	4.917	3.8298	5.06	4.5619	5.4676	5.7444	4.2288	5.7803	6.7305	4.7371	4.5945	4.6433	6.1747	4.2743	6.4627	5.1611	6.4782	6.2483	6.3023	0.5361	3.9791	5.824	4.7602	4.2839	4.8146	4.2304	5.6162	3.8885	4.306	4.4396	8.7232	4.2071	5.1566	5.2153	4.1506	4.266	4.8032	3.7751	4.7613	8.2981	4.1795	5.2761	4.9208	4.8053	4.8329	5.7353	5.7923	6.1849	5.6885	5.0117	5.7312	6.5732	5.7255	5.3796	4.3176	4.9246	5.5804	5.4552	5.7043	5.4033	4.8797	7.9376	5.9526	6.506	6.9331	5.9288	6.522	6.101	4.5484	5.0518	5.2005	5.7398
PF3D7_0804700.1	PF3D7_0804700.1;460	460	6.9796	3.9791	4.6064	4.4463	4.1285	3.842	5.2821	4.5014	4.278	6.8276	3.2001	3.406	4.4627	0	3.8943	5.4611	4.7236	2.969	3.1144	4.9406	5.4162	5.0085	4.917	5.1763	5.1514	3.1194	5.1252	5.1085	5.3712	4.9805	6.2876	4.254	4.7377	4.7761	4.0206	3.3161	4.1375	4.8982	3.5072	4.9141	4.295	3.9345	4.5223	5.0785	5.9411	4.2149	5.3111	5.4838	3.4803	4.3971	5.5683	4.9575	2.6439	5.1256	4.1383	3.0179	4.7252	4.7533	5.726	3.9709	3.8689	5.366	4.6758	4.5435	3.0993	7.0868	4.7671	4.3176	5.572	4.6328	3.5021	5.0413	3.943	4.337	5.0483	5.2824	6.266	4.7323	5.2161	4.5122	4.8977	1.7398	5.5195	5.5223
PF3D7_0804700.1	PF3D7_0804700.1;461	461	5.9686	5.0215	4.8202	4.8826	2.3219	5.2292	4.9695	5.4043	2.3813	5.6141	4.774	2.6758	4.9425	3.4542	4.4575	5.8014	4.4653	4.6999	4.591	5.7167	5.1018	5.5543	5.0264	4.6548	4.9709	4.8079	5.4256	6.0501	5.9923	6.0644	4.9463	2.9727	5.2943	5.4522	5.0734	4.6605	4.7263	5.281	5.1771	3.1227	5.009	3.8629	5.7096	4.4107	4.1867	4.2891	4.4925	4.1391	3.4957	7.295	4.5534	5.6744	5.2055	5.4822	4.774	5.1835	4.8314	5.5635	5.3885	6.5798	4.717	6.1473	5.0644	5.9186	5.5883	4.7876	5.0772	5.439	4.4012	5.0391	3.9411	4.843	5.8197	5.9196	7.0665	5.4436	6.1599	4.9864	6.1845	5.7192	4.4363	3.3868	5.7131	5.8992000000000004
PF3D7_0804700.1	PF3D7_0804700.1;462	462	6.3356	4.7576	5.4761	5.0505	2.5729	5.2679	5.6079	5.3302	4.6792	6.1711	5.2384	4.342	5.319	4.4316	5.0605	4.8831	6.204	4.3219	5.3844	10.856	5.7398	5.2544	4.6713	5.3847	5.7511	5.1077	5.0609	5.3653	6.1739	6.5239	5.3147	5.1194	5.6064	5.6505	3.7506	4.5963	4.1185	4.4429	5.5583	2.7677	4.2698	5.1461	5.5883	5.9472	5.8344	5.5744	3.7845	4.847	4.641	6.0099	5.9369	5.4236	5.3674	5.8379	5.4353	5.4867	3.6017	5.1807	6.3533	4.84	6.1404	6.6776	5.7772	5.2468	6.5048	5.0457	5.238	5.6496	6.4793	4.3031	4.5148	5.366	4.6656	5.3366	6.2225	5.8412	6.1365	6.1671	6.0195	5.5138	5.5919	4.4243	5.3754	6.7888
PF3D7_0804700.1	PF3D7_0804700.1;463	463	7.2152	5.3747	4.8694	5.7832	4.9533	5.6924	5.1189	4.6548	4.6456	6.7365	5.8562	4.6005	5.3698	4.8063	5.9258	4.2203	4.8278	3.8709	4.314	6.7731	4.7301	5.8199	5.9057	5.4624	6.0175	5.2645	4.7866	5.0721	7.0483	4.645	5.9882	4.3023	5.8575	6.0906	5.887	5.0112	5.5954	5.4976	4.6971	4.1489	4.7479	4.9392	4.7929	5.5261	4.917	5.2265	6.0215	5.2574	4.0618	6.9152	6.2061	4.8684	4.0583	5.4886	5.8435	3.8629	4.4229	6.2141	6.1297	5.712	5.0072	4.8684	5.6679	5.2392	5.3466	5.5141	6.1743	5.3431	6.1194	4.8435	5.405	4.5379	6.374	5.3027	5.8347	5.9399	6.6809	5.4323	5.6229	5.3505	4.5969	5.8048	6.1989	6.8364
PF3D7_0804700.1	PF3D7_0804700.1;464	464	5.6741	5.6465	4.8202	6.021	5.0281	5.7233	5.7837	4.6218	4.1052	5.9231	5.07	4.8535	4.6064	4.2532	4.8851	3.8748	4.9814	4.2396	5.4864	5.8099	5.5141	5.1783	5.7444	5.7772	5.1428	5.6174	4.7882	4.3298	6.67	5.8704	6.1821	4.8099	5.374	5.7835	5.61	4.1342	2.9635	5.6153	5.5583	4.6792	5.4809	4.6259	3.7687	5.211	4.9246	4.991	5.9828	5.5364	6.3051	5.332	5.6079	4.4195	4.7975	6.2834	4.6982	5.4565	5.1223	6.5212	5.5021	5.0268	6.2557	5.5913	4.3583	5.2273	5.6153	5.2215	4.8395	5.3743	6.33	3.7452	4.7506	5.0514	6.2042	4.7339	5.36	6.1387	6.2374	5.4552	5.6106	5.4561	5.406	2.6135	6.4535	6.7506
PF3D7_0804700.1	PF3D7_0804700.1;465	465	6.6453	5.5481	5.7756	4.8304	3.8797	4.3764	5.6854	4.8374	3.6159	6.2677	5.31	3.9288	4.6035	4.225	4.9598	4.7538	5.6713	3.0461	3.7506	5.6444	6.4992	4.0312	4.8822	5.1875	3.7845	5.1469	3.1715	5.7112	6.7669	5.8089	4.7425	4.701	5.9579	5.7856	5.6753	4.9882	4.9146	5.84	5.6279	4.2869	4.5329	4.4666	4.95	5.4239	5.3733	4.4396	5.7621	5.238	6.6256	7.4561	5.3733	5.2536	3.1731	5.6614	5.1185	4.4679	5.2931	6.6029	5.7021	4.5987	5.5665	5.7777	5.1771	3.6576	4.2126	5.4236	4.8197	5.1285	5.6235	5.6061	5.2161	4.6938	6.9683	5.4979	6.0775	5.6259	6.8234	5.5537	5.2976	6.1574	5.0648	4.7098	5.636	6.5723
PF3D7_0804700.1	PF3D7_0804700.1;466	466	6.4914	5.8987	4.1043	5.4624	5.9741	5.4886	5.1894	4.9528	5.5185	5.8117	5.7358	5.2491	5.3789	4.3455	3.6519	5.1035	5.8992000000000004	3.3882	4.9846	6.7013	5.3823	5.4822	5.5937	5.6574	4.235	4.95	4.4336	5.0352	6.8752	5.4499	5.433	3.1779	4.7655	4.7887	5.0139	4.7913	5.2075	6.334	5.2008	5.1119	5.6238	5.3565	4.8987	4.85	6.3076	4.8237	5.6047	5.6488	6.4558	6.0184	5.3136	5.4883	3.9345	5.5561	4.9819	4.8012	5.4002	6.071	4.5625	4.9602	6.2257	5.9076	4.8248	5.0832	5.487	4.4162	5.7181	4.8232	6.1811	3.9355	4.2411	5.5129	6.6506	5.318	4.9458	6.2001	5.8066	5.7257	4.8748	5.2843	4.6605	5.8397	4.7463	6.6204
PF3D7_0804700.1	PF3D7_0804700.1;467	467	7.0102	5.0505	5.9208	5.5913	4.843	5.1412	5.6223	4.0259	4.0738	6.1993	5.3604	5.0466	5.6954	4.5527	5.2998	6.2834	5.4861	4.3681	5.6038	6.8889	6.0213	4.8181	5.738	5.3719	6.2355	5.4253	5.6259	5.1297	6.5404	6.193	5.9352	4.4738	5.1795	5.8025	4.649	3.8826	5.9639	5.4046	5.4588	4.6153	5.4912	5.2126	5.6479	4.7892	5.0764	4.0917	5.2307	6.6125	6.594	7.3299	6.2546	5.1719	4.4303	5.9131	5.1961	5.6223	5.1469	6.4431	5.4343	4.5619	6.3072	5.8326	5.9991	6.5368	7.3391	6.1906	6.3581	5.6784	6.4994	5.5598	5.076	5.6282	6.6823	5.3001	5.5647	6.3076	5.8676	5.7973	6.5679	5.8718	5.0058	5.1039	4.8943	6.4699
PF3D7_0804700.1	PF3D7_0804700.1;468	468	6.6977	5.6358	4.7506	5.3951	4.1977	4.774	4.5173	4.0054	3.9514	5.7208	5.3438	3.8063	4.9598	3.4738	4.6241	6.2613	6.4793	4.111	5.6826	6.6817	6.0902	5.1094	4.1619	5.5008	5.6352	4.3391	4.5404	5.1961	6.636	6.0206	5.0509	3.4944	5.6091	5.1993	3.706	4.8455	5.3861	4.9914	5.3858	5.7743	5.4848	6.1532	5.6159	4.8787	5.348	4.2157	5.6398	4.6576	5.7921	6.3147	5.3056	5.6282	4.6803	5.1014	5.0383	4.6088	4.1811	4.5945	3.9809	4.2525	5.2961	5.2532	5.2728	4.8395	4.2079	5.14	5.204	5.6952	5.7782	6.2044	4.8659	5.1297	5.8831	5.6668	5.5398	6.0747	5.9491	5.2972	5.0747	4.9514	3.6679	5.1424	5.1089	6.1338
PF3D7_0804700.1	PF3D7_0804700.1;469	469	5.9665	5.5392	4.9288	5.6392	3.8053	5.4906	5.2839	3.7782	5.144	6.1121	4.9814	4.6899	5.5207	5.2067	5.9864	5.1731	5.2242	4.8232	5.3349	6.2151	6.1131	5.4793	4.8763	5.4614	5.2437	4.6041	2.26	5.4915	6.1615	4.6904	5.9866	3.6288	5.9117	6.1685	4.4744	4.1953	5.2487	5.0866	5.5604	4.1595	4.9846	4.2502	5.3012	5.0609	5.3688	3.86	5.5333	4.8186	6.2876	6.6552	5.847	5.3063	3.0993	5.3027	4.9236	5.4848	6.1528	6.3846	5.2913	4.5435	5.9905	5.5786	7.1339	5.0241	5.2791	5.0866	5.6918	5.4757	5.8056	5.1934	5.1619	5.2898	5.6707	4.6921	5.0063	5.3985	6.2399	6.9991	5.7296	5.3041	4.8659	5.9875	5.6968	6.888
PF3D7_0804700.1	PF3D7_0804700.1;470	470	7.1258	5.8417	4.8841	5.859	5.1989	5.1449	5.911	5.6165	4.4496	6.7696	5.9709	5.5589	4.7903	4.5735	5.0201	5.4396	6.9584	4.033	5.8092	6.7214	6.5148	6.042	5.516	6.25	5.9098	4.9846	6.0881	5.8615	7.4891	6.1473	5.9243	4.7798	6.377	6.3003	5.785	5.7903	6.2145	5.0605	6.6047	5.8288	5.0237	5.7908	6.3167	6.4927	5.96	5.0396	5.4786	5.3698	6.0938	7.5885	6.9379	7.1802	4.8037	5.9575	4.8369	5.191	4.9317	6.2784	5.1703	5.7331	6.8203	5.735	6.5424	5.6999	5.4692	5.0742	7.182	6.5441	7.8929	4.797	4.6485	5.5388	6.0016	4.9505	6.5376	6.7053	6.7704	6.649	6.644	5.3067	4.9709	7.1251	6.3085	7.7196
PF3D7_0804700.1	PF3D7_0804700.1;471	471	7.1159	5.9823	6.0951	5.8148	5.8929	5.5913	5.6238	4.7798	2.4515	6.8225	5.0742	4.359	6.1114	4.6859	4.3653	5.9839	5.2024	4.1152	5.5759	6.7814	5.9038	5.6395	5.479	6.0951	5.9914	4.7252	4.2079	4.9736	6.7829	6.0999	5.7301	5.0764	6.1647	5.5478	5.465	4.1169	4.7076	5.983	6.0999	6.1291	7.727	5.5367	5.7584	6.2917	5.9117	5.0193	6.2515	5.2491	5.2288	6.5911	6.5163	6.7482	4.1731	6.0622	5.6168	5.4525	4.7495	6.4671	5.6525	4.9026	5.9565	6.6963	6.0195	4.4162	5.3906	4.7576	5.9674	5.6736	6.8696	6.246	5.5258	5.714	7.6891	5.2935	5.7876	5.2608	6.6042	6.1512	5.9095	5.0734	5.0712	6.3399	6.3045	6.9811
PF3D7_0804700.1	PF3D7_0804700.1;472	472	6.7079	5.8158	6.0446	6.2653	4.9001	5.8369	6.5114	4.6988	4.6865	5.696	5.0144	5.4343	5.1035	2.5558	5.1619	7.9846	5.0631	3.9203	4.437	6.6655	5.6727	5.4453	5.375	5.1383	4.4376	4.8475	4.2456	5.2649	6.8135	6.4848	6.19	3.7038	5.9456	5.7093	4.7986	5.3427	6.1041	6.0336	5.1502	5.4995	5.3944	5.0798	4.985	5.2024	6.2313	4.8948	5.7602	8.5702	7.4303	6.9269	6.4463	5.6927	4.9551	5.8014	4.9616	5.8555	5.2242	7.3946	6.013	5.8204	6.3082	5.8107	5.7252	5.4545	4.9736	5.3885	6.1787	5.3187	7.6475	5.4419	5.7285	5.8746	7.8765	5.5774	5.5527	6.5297	6.6199	6.0824	6.3512	6.1673	5.4588	5.8427	6.3411	6.8763
PF3D7_0804700.1	PF3D7_0804700.1;473	473	6.6621	4.3377	5.7455	5.9269	5.073	5.9853	5.6473	5.5984	3.3702	5.8217	6.0866	5.2698	5.1493	3.6645	5.2483	6.3607	5.3416	3.4449	5.4158	6.3776	6.0864	5.7897	5.128	5.1094	5.2434	4.408	4.7093	4.2464	6.8957	5.645	5.7082	3.9383	5.5195	5.354	4.1938	4.1906	5.9793	5.769	5.845	5.373	4.3896	4.4229	5.7711	5.3487	5.2411	5.2426	5.4413	5.8384	4.4861	5.4202	6.0279	4.6375	4.4588	6.1291	5.6331	4.0712	6.0587	7.0836	9.1347	4.8405	5.6659	6.0132	5.2769	5.3663	4.263	5.1322	6.6042	6.0485	6.5902	5.2784	5.3012	5.8726	7.4162	8.3218	6.1183	5.9825	6.0529	5.7038	6.0034	5.2449	4.9722	5.6713	4.3154	6.4822
PF3D7_0804700.1	PF3D7_0804700.1;474	474	6.6786	5.9521	5.2604	5.2513	4.9787	4.9203	5.5765	5.6299	3.1731	6.7634	4.6334	4.8909	5.1106	4.9891	4.0747	5.5084	5.9103	4.0678	5.101	5.9848	6.7004	5.2048	4.7377	6.4499	5.7874	5.8099	4.7153	5.1918	7.4329	6.2961	4.5892	2.3618	5.4168	5.6963	5.1566	5.9505	5.2024	5.5543	5.7463	5.7983	5.406	4.1235	6.1932	4.9968	5.328	4.0444	4.9584	5.6302	4.9878	4.5765	6.0906	5.7944	4.546	5.8629	5.5078	5.1863	5.2044	5.8487	5.6008	5.1375	6.5624	6.1239	2.854	5.2338	4.5729	4.4575	6.8373	5.9632	7.3223	5.407	5.2269	5.5258	6.5523	5.153	5.3625	5.9921	5.6966	6.0056	5.7748	5.6109	5.7482	6.2462	4.7745	7.5303
PF3D7_0804700.1	PF3D7_0804700.1;475	475	6.3402	5.6574	5.5747	5.1938	4.5607	4.9819	5.6829	3.7708	4.797	5.4725	7.2095	5.6002	5.359	4.7296	4.8822	4.4509	5.5753	4.5826	6.0972	6.8403	5.7238	6.1206	5.057	6.2227	5.753	6.0564	4.3785	3.847	6.0503	6.4436	5.5586	4.9732	6.3455	5.2145	6.1383	4.1906	5.2994	5.2494	6.5869	5.2653	4.7698	4.9093	5.7328	4.4647	4.1651	4.844	6.2613	5.9993	5.3009	4.4983	5.3012	5.3151	4.3334	4.8094	5.2672	5.0448	6.0106	6.0925	6.1371	4.7382	6.7916	6.1675	5.0009	4.7043	5.8094	5.1871	3.257	5.3381	6.1869	4.7458	5.0781	4.9686	6.9492	4.6542	5.6112	6.6942	6.3286	5.8186	6.2733	5.7698	4.6792	4.6927	4.8777	6.6342
PF3D7_0804700.1	PF3D7_0804700.1;476	476	6.4689	6.1627	5.5129	6.2069	4.765	4.5379	4.9681	4.742	2.4276	5.5898	4.1035	6.3341	5.4919	4.3847	4.4482	5.1064	5.1243	3.7991	4.1898	6.1459	5.6496	5.8562	9.8453	5.7737	5.4189	6.4087	4.5699	6.059	6.0488	5.2979	5.7837	10.6786	6.263	5.0295	6.3494	3.8012	5.1635	5.4604	5.4111	4.546	4.4983	5.0904	3.9317	4.4053	5.4336	4.5033	5.9748	4.7949	5.7602	5.4145	4.3399	4.4822	4.4463	6.1291	5.3331	5.62	5.2954	6.3523	5.8968	4.8043	5.7425	5.889	5.0383	5.8972	5.5934	4.7892	4.8649	5.7541	6.8269	5.1469	4.7576	5.9773	7.1666	5.5564	5.627	6.4266	6.2321	5.5033	6.0542	6.1902	5.1847	5.2373	5.738	6.6283
PF3D7_0804700.1	PF3D7_0804700.1;477	477	6.416	5.9848	5.0099	5.1502	5.1835	4.7082	4.9016	5.6485	5.6221	5.7913	4.3477	4.8166	4.3484	4.4162	4.856	4.669	4.4568	3.7268	5.5132	6.0459	6.2496	5.7993	5.1043	5.2979	5.8951	5.3169	4.9855	4.7142	6.2675	4.9533	5.1691	6.2355	5.3771	5.9013	6.0213	4.8748	5.823	5.6194	6.235	6.1977	5.3023	5.5732	6.3853	5.151	4.3448	5.4832	5.4561	5.7186	4.1827	5.6761	5.5129	5.5537	4.6328	5.8222	5.3009	5.3359	4.9878	5.4893	5.5711	5.6485	7.248	5.903	3.6473	4.855	5.1894	5.375	5.4492	5.6485	6.6216	5.8079	4.7965	5.0405	6.5572	5.3172	5.6256	6.8709	6.7721	5.3291	5.6784	6.6767	5.7837	5.4212	6.1823	6.2852
PF3D7_0804700.1	PF3D7_0804700.1;478	478	6.3432	5.7298	5.6253	4.7197	5.3114	4.4535	5.1424	4.8344	2.5185	6.0166	5.133	5.4594	5.1934	4.4012	4.7798	5.2114	5.1875	4.1309	5.4406	5.5901	7.3486	5.1803	5.6082	5.3491	6.0755	5.6554	4.2593	4.7766	6.5558	6.5289	5.7293	3.797	5.857	5.43	6.3997	4.85	3.4303	5.4313	6.0144	5.2581	5.0492	4.9882	4.857	5.5298	5.7934	3.7247	5.4326	7.8163	4.5735	4.4809	5.5151	5.6323	3.9336	5.5264	4.9932	5.5786	5.6899	6.0819	5.233	5.0682	6.8406	5.5267	5.0334	5.4436	4.8058	5.7639	4.8639	5.3291	6.2161	5.1739	4.7661	5.9907	7.2139	5.4614	5.4131	6.5177	6.3825	5.1743	5.4555	5.9399	5.7029	4.8972	4.7004	7.0106
PF3D7_0804700.1	PF3D7_0804700.1;479	479	6.2165	5.7991	6.1928	5.5258	4.634	4.854	4.6949	4.6299	3.8207	6.394	6.2687	5.4954	6.0407	5.3491	4.4429	5.0435	4.6915	4.7576	4.2623	6.0938	7.1242	5.2965	6.1643	5.3999	4.4796	5.9542	6.7683	5.1189	6.4438	6.0052	5.4323	4.723	5.8787	5.8174	6.3063	4.3341	4.8684	5.5239	5.4446	3.2884	4.5484	2.5801	5.4246	5.3259	5.756	5.079	6.057	6.9578	5.5518	4.4725	5.3074	4.7366	4.4731	5.9923	4.8304	5.1379	5.489	6.0807	5.5135	5.3985	5.985	6.2653	5.5573	4.9345	4.5491	4.9425	4.6571	5.5777	7.0538	5.2525	5.464	5.204	7.8186	5.0431	6.501	6.0693	5.6002	4.7871	6.4401	5.9004	4.8615	4.0712	6.2325	7.9451
PF3D7_0804700.1	PF3D7_0804700.1;480	480	6.1946	5.3071	5.2521	5.2418	4.7608	4.067	5.8926	4.4867	3.0444	5.2713	7.1361	5.4443	5.2664	4.1276	4.1465	5.2196	5.796	0.9855	4.5705	6.076	5.2269	4.0522	5.2612	5.2133	6.2926	5.5407	4.431	4.8475	6.7594	5.5289	5.1043	5.318	6.2819	4.8555	6.456	4.811	4.6247	5.5981	6.0383	4.4148	5.7666	4.6628	4.466	5.3277	4.8115	5.225	3.8639	4.7527	4.3632	5.3771	4.3082	4.8733	4.1675	4.9255	4.5892	4.0644	4.8115	5.1043	5.3747	4.9667	5.9521	5.2928	5.1767	5.8487	5.0299	4.7361	5.9632	5.5692	5.9439	5.7525	3.696	5.7863	5.954	5.5254	5.9062	7.0903	6.021	5.2219	5.7301	5.4786	4.706	5.1977	5.5348	6.6869
PF3D7_0804700.1	PF3D7_0804700.1;481	481	7.3195	5.2044	5.5616	5.5472	5.4141	4.4718	5.0184	5.3161	3.7634	5.7189	4.669	5.7304	5.266	4.4502	4.7856	5.1807	5.337	4.3674	5.8068	5.6121	5.0738	4.6064	5.2126	5.9465	4.7682	5.8281	4.9588	4.3667	6.3103	5.8334	5.3143	4.6439	5.9775	5.62	6.4436	4.7054	2.797	5.2157	6.0016	3.85	5.3913	3.4568	5.5934	5.6106	4.8395	4.8415	5.8738	4.9713	5.4653	5.7514	4.9759	5.6337	4.3827	5.3923	3.6017	3.2373	4.9828	5.2319	5.5002	4.6736	6.1278	5.7255	5.195	5.432	5.285	4.6949	3.9709	5.6924	9.0298	5.2913	2.9373	5.0175	7.8167	5.2627	5.2687	5.8699	6.4854	5.7557	4.7301	6.1633	4.7474	4.1882	6.0347	6.4984
PF3D7_0804700.1	PF3D7_0804700.1;482	482	5.9288	4.9764	4.5771	6.2694	4.9298	5.4403	5.0383	5.128	5.0413	6.3865	5.8265	5.4828	5.9258	4.6651	5.202	5.4005	6.1685	4.6035	5.7211	6.5692	6.6475	4.9722	4.9699	6.3547	5.2873	3.7192	4.8068	5.4819	6.4345	6.27	6.0533	3.4489	6.5185	5.6253	4.9667	4.033	5.1607	5.3183	5.72	5.6611	3.2913	4.0959	5.684	5.9331	4.6017	4.3226	4.9486	6.4444	4.3498	3.9174	5.8728	5.5432	4.5002	6.052	5.3183	5.0387	5.3576	5.3359	4.7361	5.2376	6.9803	6.6185	4.5753	4.9236	3.9298	4.6977	5.0317	5.4043	6.799	4.6724	4.6685	5.5668	5.77	4.6645	5.9126	6.4565	6.5661	5.6185	6.5914	5.3792	5.785	4.6444	5.4456	7.055
PF3D7_0804700.1	PF3D7_0804700.1;483	483	6.4931	6.1631	5.6733	6.5038	6.6495	5.5552	4.5311	4.4692	3.669	6.4152	5.4114	4.554	4.9074	6.0553	5.2791	5.5889	5.3723	2.846	6.3637	6.7781	8.4013	5.0828	5.9021	5.7466	5.0063	4.7965	4.3923	5.4995	6.9136	6.0819	6.5893	5.2902	6.1121	5.0866	5.1189	4.6135	5.2743	5.5317	5.0772	5.6073	4.0286	5.1416	5.7616	5.7613	4.9355	4.9001	5.6056	7.0503	4	5.2284	5.845	5.8929	4.1779	5.6915	5.5934	6.0809	6.2474	5.9784	5.9095	4.8222	6.5577	6.7526	4.8924	5.4165	2.7592	5.4416	4.1843	4.6803	7.0577	5.2418	4.3176	5.7409	6.0363	5.5741	6.3091	6.027	6.7443	5.813	7.1767	5.9768	5.4189	5.0457	6.1135	7.8678
PF3D7_0804700.1	PF3D7_0804700.1;484	484	5.859	7.1883	5.2234	5.382	5.8342	6.6582	5.4165	4.6171	4.7247	6.4157	4.6559	5.2126	4.337	4.0738	7.1296	5.1461	4.9727	3.696	5.7153	6.6907	6.2415	6.035	5.3298	4.0695	5.3089	2.742	5.7029	4.8405	6.7949	6.58	6.6689	4.4222	5.6188	5.9484	5.1018	1.8115	5.2724	4.7602	5.5326	9.6813	4.2817	4.749	5.2257	5.2388	5.0522	3.8982	5.6741	5.0139	5.582	7.7287	5.5689	5.466	4.2311	7.2486	5.1293	5.5254	4.1035	5.7981	4.934	5.1703	7.3576	4.9045	5.5705	5.2024	5.2821	5.3597	5.3409	5.6673	7.0553	5.2475	3.7181	5.7952	5.5735	5.5239	5.5217	7.3159	6.9109	6.4619	6.872	5.5129	4.7469	4.3477	6.2636	7.7131
PF3D7_0804700.1	PF3D7_0804700.1;485	485	6.6417	5.7711	5.7955	5.99	5.4611	5.4874	5.3889	4.2396	5.0904	5.9692	4.5583	4.6141	5.2672	4.8992000000000004	5.3505	5.0518	5.4607	5.0067	5.557	7.5563	6.6966	4.7393	4.8963	5.5945	5.0014	4.9612	5.2798	5.8171	6.2352	6.1761	6.9558	4.0321	6.195	5.1655	5.0768	3.8197	5.0215	5.9129	5.7856	5.1731	5.8689	4.9919	4.433	4.8243	5.7249	4.1851	5.7123	9.6712	6.3455	5.0644	5.4121	6.038	4.0687	5.5478	5.5966	3.6837	5.9047	6.581	5.6398	4.9639	5.8577	5.1301	4.8958	6.0043	6.1022	5.5732	4.6837	5.3223	7.035	4.6826	5.2269	5.2683	6.4199	5.2884	5.6885	6.7388	6.9195	4.9986	7.1208	5.5984	4.393	4.7949	5.8567	7.1096
PF3D7_0804700.1	PF3D7_0804700.1;486	486	6.2003	5.6929	5.3802	5.4269	5.5068	4.5348	4.1906	5.0815	3.1875	5.6311	5.8856	6.057	5.4009	4.8758	5.6401	4.7527	4.5735	4.1227	4.3234	7.0478	5.9977	5.9579	5.2257	6.1008	4.9174	3.6276	3.1731	5.0303	6.7219	6.2005	6.6058	3.99	6.5746	5.4819	5.9162	3.3674	5.2098	5.8512	5.5629	5.2048	5.0509	4.8777	5.0501	5.4709	6.1707	4.8595	5.7317	8.1271	5.8934	4.6843	5.3768	5.753	4.2273	5.9736	4.5379	5.2798	5.9201	5.6946	5.911	5.5148	6.15	6.4707	5.8291	5.1497	4.9616	6.4079	5.0828	6.3482	7.0126	4.9016	4.8053	4.9635	6.2259	5.5659	5.1189	6.192	6.5057	6.0509	6.8869	5.7756	4.8304	5.0496	6.0444	7.0854
PF3D7_0804700.1	PF3D7_0804700.1;487	487	6.1024	5.0909	5.441	6.3293	5.3937	6.0661	4.9878	4.729	3.3937	6.0297	5.272	5.1719	4.842	4.0772	5.4002	5.7761	6.1247	4.673	5.435	6.831	6.3651	6.1981	4.9727	5.554	5.6188	5.2979	3.272	5.4022	6.8825	6.3436	6.1085	4.2608	5.8946	5.8875	5.1502	4.6508	5.7479	5.323	6.0862	5.4489	5.0925	5.6551	4.9189	5.3277	4.7032	4.4256	6.1179	5.7666	5.1675	5.572	6.2743	5.6209	2.854	6.3169	5.5292	5.1231	4.8654	5.7167	5.0483	5.432	6.101	6.4814	5.6873	5.3778	4.7153	4.0365	5.235	6.4291	6.6807	5.8642	4.5311	5.1587	6.2197	5.5838	5.2675	6.7897	7.0553	5.6792	7.0783	6.0654	5.4656	4.6288	5.1695	6.2915
PF3D7_0804700.1	PF3D7_0804700.1;488	488	6.6679	4.4718	5.5919	5.7626	5.4138	4.9644	5.6174	5.2824	4.1779	6.1861	5.6267	4.9444	5.5279	4.2311	4.8384	4.4938	5.9035	2.4699	5.1181	6.8279	6.5174	5.8102	5.4838	6.288	5.5157	4.1416	3.5021	5.2817	7.9105	6.045	6.3933	5.1711	6.2847	5.2943	4.8669	4.6513	4.8792	6.11	5.6261	4.6282	4.9241	5.3009	5.5286	5.8097	4.7996	3.6369	5.8387	5.0678	5.6747	4.9819	6.1326	5.7623	5.6369	5.366	5.541	5.2939	5.1309	5.8968	5.4611	5.1831	6.2067	6.3859	5.3533	5.5904	5.6395	5.4336	4.6921	7.2789	7.0239	4.9336	5.4416	5.2702	6.1623	4.6381	5.7142	6.7434	6.2821	6.3576	7.1737	5.9798	4.8689	5.2758	5.9807	6.972
PF3D7_0804700.1	PF3D7_0804700.1;489	489	7.0286	5.7276	4.7339	6.2716	5.7748	5.5954	5.9563	6.1231	2.9635	6.3764	6.0455	5.0509	5.7393	4.9805	5.6305	5.5509	5.3823	5.3377	5.6542	7.0877	6.1983	5.3681	4.1898	5.6317	5.14	3.8846	3.9231	4.8197	7.1217	5.0352	5.8907	4.2441	5.9777	5.0422	5.4182	5.07	4.6932	5.9369	5.6088	4.7798	5.2083	5.6924	5.7536	5.8567	5.0575	4.6775	5.0378	7.2211	6.0164	4.7918	6.3049	5.1926	4.2464	6.2024	5.3768	3.8043	4.4323	5.7921	5.1587	4.7236	6.3266	6.2325	5.328	5.7573	1.7049	5.5729	5.2479	6.135	7.1188	5.4306	3.4168	5.5198	6.4288	5.3663	5.4611	6.1579	6.6286	7.1705	6.8342	4.3702	4.1342	4.849	6.6635	6.1751
PF3D7_0804700.1	PF3D7_0804700.1;490	490	5.6346	5.8138	4.2141	5.8992000000000004	5.575	4.8515	5.3205	4.6241	4.2563	6.3925	6.0101	4.9217	5.4333	3.6147	6.2456	4.9736	5.5211	2.4751	3.796	6.6449	5.51	5.7087	5.7509	5.4877	5.669	4.6633	4.1001	4.6899	6.8932	5.8025	6.0336	4.111	5.7803	5.0725	4.9616	4.696	5.0241	5.2987	6.473	4.7682	2.5801	5.5154	5.8861	5.6554	5.1342	4.8674	5.9479	4.0815	5.6628	5.3038	6.1377	6.1268	5.0334	5.9676	5.0596	4.5348	5.3009	5.8166	5.6551	5.5188	5.6792	5.8354	5.6256	4.3491	5.8192	5.6384	5.9502	5.9713	6.9702	5.4266	5.1469	5.6611	6.0237	5.5674	5.8207	5.8958	6.8206	6.2979	6.3707	5.4555	5.2683	5.6311	6.3329	6.993
PF3D7_0804700.1	PF3D7_0804700.1;491	491	6.4841	5.6291	5.7007	5.8319	2.1408	4.8977	5.0535	4.6571	2.5361	6.5555	5.5524	4.594	5.1587	4.9079	4.1268	4.9565	5.3837	4.1276	5.4822	5.2168	5.0963	5.3816	5.017	5.3754	4.9486	3.7409	4.943	5.5844	6.1987	6.2269	6.4153	5.14	4.8217	5.6999	4.5423	5.9267	5.1643	5.155	5.0518	3.856	4.6513	6.1928	4.8694	4.7729	4.862	2.6135	6.3147	5.4182	5.6614	4.6982	5.0161	5.9512	3.3406	6.0266	4.4634	4.1018	5.2683	4.488	5.6545	5.4522	6.2197	6.594	4.3298	4.7708	5.0099	5.2334	5.2032	5.8334	6.3207	3.2479	6.7164	4.6124	5.1934	4.6893	5.5859	6.3102	6.8421	5.8415	6.0631	5.2338	5.6118	4.7463	6.4194	7.544
PF3D7_0804700.1	PF3D7_0804700.1;492	492	7.4402	4.3341	6.2741	5.4124	2.9355	4.3413	5.4967	4.8684	3.7751	7.0696	5.5844	3.4383	4.5951	4.3413	5.1131	3.85	4.9064	4.5204	4.3341	6.5969	5.4506	4.0781	5.0422	4.5484	4.7192	4.6053	5.7882	4.7634	6.6072	5.8943	6.0237	4.5317	5.7134	5.6798	4.6713	5.4466	5	5.1871	5.726	4.2032	5.3241	5.7795	5.8235	5.3688	6.7744	4.943	7.0347	6.0299	6.6975	4.7703	6.015	5.1185	4.591	4.7087	5.2642	4.4509	5.4306	5.8349	5.8395	4.8037	5.2544	7.1469	4.7986	5.7544	5.6267	5.8326	3.9088	6.7561	6.2917	5.0858	4.6159	5.3473	5.2376	6.1206	5.1731	5.4091	7.1665	5.2968	5.433	5.3698	5.6949	5.6857	6.6992	5.6904
PF3D7_0804700.1	PF3D7_0804700.1;493	493	6.6989	6.0363	5.0904	5.435	4.607	4.9796	6.106	3.6859	3.6171	5.689	3.842	4.6882	4.1489	4.1938	5.6112	5.114	5.1285	4.4886	5.1906	6.3632	5.5242000000000004	5.6724	5.0356	5.4118	5.4864	3.7623	6.2145	5.1957	5.4676	5.4614	5.2743	5.0277	5.942	5.1847	4.5342	5.1546	4.588	5.116	6.0794	4.2055	5.06	5.1926	5.0356	5.8748	6.1148	4.9991	6.4545	5.4202	6.8048	4.9103	4.0099	5.8627	3.9126	5.0488	4.1318	5.4459	5.054	4.7949	5.7366	5.0618	5.9286	6.5232	5.0951	5.3262	3.9809	5.0018	5.1231	6.3591	6.3937	5.1977	5.79	5.2559	4.5379	5.0976	5.6135	5.3771	6.6384	5.6918	5.8955	4.0747	5.5463	3.3827	6.589	6.7684
PF3D7_0804700.1	PF3D7_0804700.1;494	494	6.4084	6.1645	9.4587	4.7328	3.797	4.7565	5.946	4.8948	4.0268	5.1989	3.3234	3.8914	5.6957	1.2987	4.8001	4.8987	4.5404	5.2589	7.3712	5.842	5.746	3.6713	4.5564	4.4343	5.5298	5.5497	5.1489	6.0906	6.4004	6.4385	4.8125	3.5361	5.5975	5.1542	6.0184	5.2449	5.2679	4.2532	4.8202	4.5583	4.8237	5.5261	7.1625	6.9038	4.7087	4.5198	5.7431	5.3359	7.5138	4.858	4.6803	7.9202	4.3169	5.0045	4.8831	5.4162	4.8344	4.3688	5.7653	4.8753	5.5463	9.5354	5.0772	5.2491	10.8284	5.7996	5.6221	6.8476	5.7821	4.6651	4.8505	4.9649	6.595	5.6212	5.4542	5.09	9.7776	5.4135	5.8639	11.5437	5.9153	5.054	6.6121	5.7814
PF3D7_0804700.1	PF3D7_0804700.1;495	495	6.3752	5.1807	5.1993	3.7949	4.5173	5.7597	5.6651	2.7634	4.0514	5.8462	5.0264	5.3172	5.8367000000000004	3.0618	6.2371	6.0802	5.8066	4.5497	6.2491	6.0702	4.4403	4.0917	7.6826	6.1871	5.7721	4.7142	6.8889	5.7015	5.7159	5.2288	6.8119	6.9215	5.6982	5.9136	3.7137	6.7686	5.6795	4.742	4.4673	4.1094	4.6576	8.4116	5.3632	7.2655	5.1006	6.0611	6.9555	5.3273	8.9904	6.2225	5.2521	4.7876	4.7214	5.2242	5.1022	6.3964	3.4634	6.3859	6.3221	5.6679	4.0781	9.3965	5.9177	7.8335	4.3674	4.8135	5.8225	8.875	5.2506	4.047	5.3402	4.812	7.1206	6	4.5367	5.1635	9.1945	5.6441	7.9504	5.195	5.5564	3.9373	8.8103	6.2692
PF3D7_0804700.1	PF3D7_0804700.1;496	496	5.6803	5.2376	4.3674	5.1363	3.7038	7.8524	5.3295	4.5711	2.856	5.025	5.1085	6.2988	5.1123	4.1391	7.764	4.0695	5.1522	4.8151	3.9635	5.406	5.3909	2.9298	4.5192	5.6088	5.6817	3.4607	3.5619	3.3771	5.5996	4.4101	6.2544	0.2388	5.7068	5.9554	4.3547	4.4995	5.133	4.8948	5.0832	1.3505	3.2943	5.5862	5.2483	5.5444	5.2596	5.3038	5.1432	5.434	8.7829	4.8807	4.2705	4.6628	4.843	6.5741	4.1408	4.7054	6.225	5.3937	5.5043	5.8527	5.2521	5.5886	5.921	4.1699	3.6882	4.9198	4.9255	5.2396	5.1755	4.7687	4.1185	6.0768	5.98	5.5524	6.0492	5.497	5.9079	4.7533	4.8304	4.5589	4.4757	4.5969	5.4761	4.841
PF3D7_0804700.1	PF3D7_0804700.1;497	497	6.5187	6.0272	4.9279	5.9305	3.6005	5.7038	4.8525	5.3078	3.3646	6.3667	5.9752	5.7068	5.2906	1.926	6.1045	5.2284	6.4561	4.757	4.3909	5.6053	4.9495	4.1795	3.5729	4.6467	4.8875	3.7137	4.2141	4.6381	5.511	5.5364	4.4666	2.905	4.7698	4.6212	4.6029	3.4087	4.6639	4.7996	6.0626	4.1457	3.9699	5.4558	5.717	5.0777	5.2683	3.943	5.1775	4.4931	5.7769	5.3259	4.5478	5.2724	2.3646	5.6508	6.5878	4.6588	4.3667	4.8324	6.3091	4.1969	4.5987	6.7275	6.1315	4.742	4.9722	4.7944	5.263	5.2172	4.6707	6.9149	3.211	4.9131	3.4699	6.3913	5.5741	4.7431	6.0503	5.7808	5.4202	5.0215	4.7944	2.9653	4.6513	3.5993
PF3D7_0804700.1	PF3D7_0804700.1;498	498	6.019	4.846	4.8237	5.2415	4.3169	5.8926	4.7756	4.903	4.3205	5.6508	5.3551	2.7677	4.5644	1.373	5.6226	5.211	5.5951	3.851	4.7861	1.5945	5.1934	4.479	5.7975	3.4751	4.9331	3.9542	4.6433	4.5084	4.5392	5.1743	5.1089	1.4168	4.7404	5.5823	5.845	3.4303	3.0976	5.266	5.1526	3.8629	4.3226	4	5.5226	3.8156	4.8243	4.5392	5.5248	5.5711	0	3.8268	5.1747	3.0356	3.121	5.9588	4.8585	3.2342	4.6011	5.7018	5.6755	4.6124	4.5987	5.4101	5.4243	5.8184	3.497	5.1453	4.5116	3.9174	5.8477	3.903	3.7592	4.4148	4.1611	3.6299	4.3291	4.6559	5.3667	5.0887	5.0862	4.7208	4.0312	4.1723	4.6622	5.5862
PF3D7_0804700.1	PF3D7_0804700.1;499	499	5.3593	5.4998	4.7981	4.4627	2.7549	5.1334	4.7071	4.0241	1.2928	4.8329	5.0522	3.4074	4.7897	2.4673	5.4107	5.6135	5.5413	3.1027	5.0356	5.0488	3.9383	3.7527	5.9416	4.8987	4.9212	2.7049	5.1006	5.3491	5.6294	5.3284	5.6542	3.3391	4.1691	5.5635	5.2203	4.5484	2.4906	5.2961	5.7808	4.0161	5.2153	5.1538	5.1177	4.9547	3.8679	5.2795	5.1651	6.0792	3.9644	4.7671	5.8924	3.9891	1.516	4.4039	4.8575	4.3045	4.5625	5.6605	4.6943	4.1408	4.7549	5.228	4.9279	4.4515	4.4502	4.7876	4.3082	4.4893	4.6135	2.943	4.0505	5.7753	5.2211	5.319	5.1383	5.9505	5.7629	3.1408	5.5583	4.5173	4.6565	3.6241	4.5656	4.9523
PF3D7_0804700.1	PF3D7_0804700.1;500	500	5.51	4.7923	4.4963	5.4774	2.5008	4.2913	6.0544	2.9184	3.5447	4.9593	3.6392	3.4209	3.9088	3.9364	4.5613	4.8415	5.2219	3.1127	3.1859	3.5729	5.0618	4.5862	4.8084	5.0009	3.5223	3.3992	4.6182	5.128	4.3306	5.8326	5.6574	3.6679	2.2357	5.4555	5.0972	3.0976	5.223	4.4816	4.9928	4.1367	5.5454	5.2005	5.1993	4.2987	4.3082	5.2411	4.7824	5.0947	4.5198	3.7236	4.393	4.774	2.9964	3.7793	4.7576	4.3764	3.8777	5.2319	5.3802	4.6135	4.7214	4.9117	4.5898	4.5656	4.7903	4.3882	5.1827	5.126	4.7934	3.101	6.799	4.9231	6.0682	5.5125	5.354	4.969	6.4519	4.7565	5.2199	4.6439	5.6556	3.4168	4.6921	3.1027
PF3D7_0804700.1	PF3D7_0804700.1;501	501	5.3092	4.9598	5.2836	5.3733	2.546	6.8329	5.1485	3.6496	4.1811	4.7745	3.7708	4.6047	5.0824	2.359	6.1548	5.3903	4.7164	3.0807	4.8846	5.1014	5.6924	3.144	4.5515	2.7334	5.2165	3.5273	4.5638	4.8298	4.7148	4.1587	5.2517	2.121	3.9402	4.8176	5.1173	4.4944	2.8797	5.8472	4.5987	5.2563	4.6311	6.6219	5.6407	3.8329	4.5329	3.862	5.8181	4.5404	4.6462	5.4931	5.2596	3.8885	3.7159	4.7661	5.3632	4.6082	4.4899	4.6633	4.8595	4.0575	4.9878	5.2645	2.6392	5.0152	3.6264	4.706	4.7404	4.9588	4.926	5.0387	5.1375	4.5826	4.4989	5.0742	5.2581	4.5404	6.2449	5.6585	4.4323	3.479	5.2784	3.3716	5.0391	4.3716
PF3D7_0804700.1	PF3D7_0804700.1;502	502	5.8607	5.367	3.4515	3.6323	3.7148	7.7248	5.3187	5.5317	2.7845	5.4413	4.2494	4.7469	5.029	3.466	7.4031	4.7004	5.7211	4.4053	4.3241	3.9326	4.2935	4.5129	2.8738	4.7655	4.4931	4.588	4.1235	4.1867	5.1579	5.4043	4.5668	1.8319	4.2615	5.3716	4.3111	3.4209	1.6645	4.6837	5.1156	4.4725	4.3147	4.6548	5.8691	4.4874	4.2906	4.845	5.2133	4.7317	3.9059	1.2928	5.3111	5.2887	5.0665	4.9021	5.3078	4.5509	5.0435	3.9764	6.7309	4.4841	6.4194	4.9411	4.9402	4.8644	5.9095	5.6453	3.7071	4.8797	3.9467	4.497	3.2388	4.1771	4.9255	6.0061	5	6.1871	6.6782	4.0917	4.9773	5.3695	5.6907	3.126	4.7452	3.84
PF3D7_0804700.1	PF3D7_0804700.1;503	503	5.7939	5.295	5.0527	4.8953	3.8074	5.5373	6.5632	5.3176	4.4673	5.889	5.5242000000000004	5.6061	4.2795	2.852	5.4165	6.1393	5.953	3.319	5.4796	4.6938	5.4545	4.314	4.1408	5.1223	4.3491	4.1276	3.9745	4.4121	5.9217	5.5154	5.0544	4.6288	5.5509	5.0121	5.7186	2.7761	4.6809	5.1424	4.3604	4.9672	4.7296	5.1156	5.4104	5.6608	4.5534	4.3688	5.1318	4.9704	3.669	5.4499	5.2044	6.238	5.5286	5.1085	5.1231	5.0841	4.5404	4.6927	5.4449	4.3561	8.5526	6.7302	5.8117	3.7729	4.2311	6.4113	4.7082	4.4835	4.9131	3.5546	4.5204	4.3743	5.1591	6.1574	6.0144	8.7224	6.6493	5.0352	5.2246	4.2342	5.8909	4.7137	5.7908	4.5141
PF3D7_0804700.1	PF3D7_0804700.1;504	504	6.2977	7.4482	3.856	5.1223	4.0188	5.7425	5.4607	5.7973	5.0989	6.6591	6.1524	6.2443	4.9006	3.9439	6.994	4.7377	5.9544	4.1554	4.8943	4.4383	5.517	4.7918	4.6029	6.5329	4.588	5.7858	4.1506	4.3723	6.1381	5.4033	6.8046	3.4594	5.6565	5.6594	3.9021	3.5595	2.8135	4.7463	5.3985	6.5228	3.9383	4.2032	4.7687	6.4441	7.0817	3.6439	5.5481	3.969	3.359	2.7463	5.3882	5.2005	4.1667	5.1367	5.636	4.9378	4.0866	6.3241	5.5308	5.2079	9.0269	5.6932	5.7401	4.4229	4.5595	5.2563	3.859	4.263	4.9059	6.1033	3.8817	5.0152	6.2298	5.2772	5.1383	8.9914	5.9809	5.6848	5.9314	4.6899	4.9477	3.0479	5.9768	4.2743
PF3D7_0804700.1	PF3D7_0804700.1;505	505	5.3799	6.7451	4.9444	5.7134	1.9146	5.5024	4.5379	3.1194	4.1755	5.2623	5.0764	5.5351	5.0955	2.7719	5.3593	5.8329	4.785	5.2024	4.6241	5.6459	6.3896	4.1587	4.0496	5.9236	3.845	3.306	4.5148	5.2739	5.558	5.7495	4.8792	2.9782	5.3273	4.4046	3.7027	4.5148	3.6769	5.1485	4.4919	5.3248	3.859	3.9345	4.9616	4.5868	4.0772	3.6645	6.3811	7.012	4.9472	5.3882	5.1623	5.2196	4.6118	5.8907	5.1635	5.4243	5.2513	9.8331	6.1629	4.9561	8.0599	6.7256	4.4835	5.0081	4.0514	4.7279	3.1731	4.8334	5.1383	5.6528	6.0085	5.4886	11.7208	5.4496	5.1144	7.8101	6.6509	4.2913	5.464	4.3653	5.3761	3.853	6.0826	5.6767
PF3D7_0804700.1	PF3D7_0804700.1;506	506	6.1916	6.0607	5.4229	5.0144	4.5148	7.4324	6.1164	4.2943	3.0942	5.6427	5.9267	6.7769	3.9326	2.0909	7.2444	5.4979	5.153	3.0409	4.033	5.696	4.9891	3.84	4.541	6.2926	5.3103	4.4363	4.7522	4.9593	5.7479	4.8425	6.1554	4.1194	6.1942	5.1514	5.3245	2.0531	5.3092	6.0115	3.8288	4.2668	4.2675	4.0045	3.6323	5.1619	5.4249	4.2327	6.4712	5.3988	3.8866	6.4192	4.2079	4.1922	6.9691	5.0921	7.3582	4.811	5.0317	11.3756	5.9653	4.6685	8.425	6.9608	5.5027	4.7581	4.9625	6.0411	3.3785	3.8904	4.0321	6.4418	4.8089	4.9713	13.0258	5.7827	6.0164	8.1816	7.3342	5.5148	5.6559	4.5874	6.1532	4.1755	5.1135	4.7241
PF3D7_0804700.1	PF3D7_0804700.1;507	507	6.3341	5.7334	4.5963	5.7714	5.943	4.5166	5.3016	5.6282	4.85	5.8517	5.8826	10.3093	4.0126	4.1235	5.3586	5.4168	5.7236	4.4046	6.4123	6.3789	5.3642	4.9303	5.6156	7.4222	4.0815	4.729	3.7192	7.8839	6.332	5.6115	6.068	4.0027	7.0911	5.1695	4.6519	3.3406	4.6576	5.813	4.9754	5.1671	4.6264	4.2645	5.3537	5.4832	5.0845	4.5632	6.4381	6.8994	4.1018	8.0999	4.8293	5.0635	8.4251	6.4917	8.7415	4.5484	4.888	13.3463	5.2265	3.7506	9.8803	7.0904	5.5454	5.4175	5.0858	5.6585	4.8728	3.8629	5.7727	7.6933	5.6887	4.9686	14.382	5.434	4.9639	9.0473	6.5149	6.059	6.5984	5.7051	5.3306	5.3284	5.8607	5.7315
PF3D7_0804700.1	PF3D7_0804700.1;508	508	6.3091	5.9579	5.3635	5.0832	7.5508	6.4875	6.4016	5.2939	7.294	6.8878	6.4727	6.9645	6.1683	7.1744	6.3626	6.3642	6.2632	5.2563	5.8615	6.3828	5.8276	5.6887	5.6837	6.6738	5.8397	5.2426	5.7469	6.105	5.8787	7.2101	6.4751	3.5922	6.4111	5.4925	4.9463	5.0121	4.2396	6.856	5.1001	3.2219	4.504	5.057	5.6404	5.9141	6.4398	6.076	7.0431	5.4453	4.1659	5.1815	5.6467	6.3978	7.2247	6.4752	8.5374	2.8156	5.6363	13.6182	5.9291	2.1177	5.0126	7.6682	7.5092	5.5024	5.784	5.7156	5.0166	5.44	5.6985	8.9866	5.9841	5.6687	14.3606	7.0405	5.9593	6.2151	9.2275	6.1502	6.8728	6.8754	6.6174	5.4107	5.9305	5.6401
PF3D7_0804700.1	PF3D7_0804700.1;509	509	6.4335	5.6554	4.8953	4.7065	4.8405	6.6631	4.7334	4.554	1.84	6.9938	7.1823	4.6993	3.8953	3.2219	6.8355	5.2273	5.6355	2.257	6.0027	5.5972	5.0866	3.9373	5.1938	5.1514	4.5135	3.7949	3.5122	4.433	5.4611	5.9547	5.306	4.6153	5.0811	3.3702	4.5435	3.9449	3.6288	6.7617	4.7485	3.1457	3.1408	5.77	5.5176	5.3663	3.9467	5.5204	6.0112	5.7002	4.0747	5.6885	5.1039	5.1831	4.8934	4.7501	8.3054	3.7719	5.3604	13.4024	5.8817	5.0501	5.2581	7.2413	5.1043	5.704	5.3356	5.189	5.532	5.0361	5.0892	7.8975	5.6035	5.1526	14.3749	6.1741	4.2898	5.0161	7.241	5.393	5.7412	4.9011	5.5744	5.3143	5.0036	4.2987
PF3D7_0804700.1	PF3D7_0804700.1;510	510	7.1249	6.5301	4.5717	6.1892	3.546	6.2067	4.3067	4.5595	2.7442	6.6434	7.5264	6.9311	5.1779	3.4686	6.6623	5.9519	6.6723	4.6921	11.3311	6.6472	5.433	3.4712	5.7552	6.5368	5.4057	3.4673	4.228	9.9677	6.7901	5.8746	5.3716	5.7639	6.1307	5.0184	4.337	3.7929	5.0303	6.4678	6.2118	5.406	4.5534	5.0875	5.1102	5.7247	5.2739	6.3957	6.8612	6.005	0.6323	5.4091	4.6758	5.438	5.8151	5.0356	8.5175	5.8135	4.9699	13.5789	5.6288	5.1831	5.5005	7.4026	5.8582	5.1839	5.4333	6.0944	4.3951	5.2581	4.7474	8.3385	6.3361	5.2642	14.5	6.4366	5.0492	5.6574	8.0607	4.7538	5.3607	6.1963	6.0179	4.3861	5.2456	4.5204
PF3D7_0804700.1	PF3D7_0804700.1;511	511	5.6109	5.2961	5.153	5.0391	4.2024	5.0712	4.7377	4.3834	4.7263	5.6865	4.861	4.06	4.9079	3.384	4.9231	4.1755	5.2498	4.2832	3.2172	3.7126	5.1477	4.6171	3.3799	5.3384	3.5059	2.1922	2.7159	4.2203	5.9825	4.5692	4.6229	4.5286	5.0509	2.7845	3.9505	4.488	5.2551	4.7425	3.9514	4.3923	4.6035	3.4751	5.0721	5.6929	4.8659	5.4158	5.0815	4.464	4.4094	3.942	4.9392	5.0947	2.9203	5.5567	6.1079	4.7076	4.2638	12.8042	5.1268	4.4783	4.2479	5.7777	4.6792	3.7004	4.5342	4.4182	4.9378	5.0219	4.6323	7.2471	4.729	5.098	13.1448	5.5756	5.1342	5.1795	7.5452	4.2172	5.3698	5.2839	5.5865	2.4195	5.1691	5.2453
PF3D7_0804700.1	PF3D7_0804700.1;512	512	6.5578	6.3056	5.2498	5.5407	5.4063	6.3763	5.8138	5.2828	3.1922	6.9432	5.5298	6.706	5.408	3.9098	6.2298	5.1599	5.8384	5.2976	5.7908	6.3524	7.8047	4.5638	5.2828	5.9018	5.5841	3.3074	4.7677	5.4436	6.1391	7.5123	6.2418	3.7939	6.8733	5.5382	4.2935	4.6576	6.0985	6.7126	5.8321	4.9946	4.4039	4.8364	3.4867	6.0352	5.8227	5.86	7.0459	5.5732	4.6588	5.4663	6.0115	5.4433	5.9754	6.0783	9.1339	4.2388	6.4951	13.2263	5.532	4.7197	5.7758	9.3281	4.4679	4.8924	4.934	6.8093	4.0934	5.1206	5.0094	8.9707	5.0566	5.2315	14.2157	7.4999	5.0592	4.916	9.9249	5.383	5.5314	5.8602	7.7104	4.1771	5.211	6.2861
PF3D7_0804700.1	PF3D7_0804700.1;513	513	6.7711	6.3092	4.1827	4.7398	3.8669	6.4016	5.5708	5.6218	4.9882	7.2495	5.4226	6.3043	4.3009	4.4182	6.4489	4.9528	6.1975	1.2327	5.153	6.3731	7.251	4.4951	5.7452	5.7219	4.7355	4.2426	3.7634	5.2731	5.8405	6.5022	5.3695	4.7623	5.1276	4.8797	5.1882	5.3012	6.0832	6.6011	5.2979	4.3723	5.0605	10.727	4.9241	5.6761	5.4195	6.869	6.9677	6.0268	5.7107	1.696	4.7142	5.2513	5.4848	6.1647	9.311	6.1408	5.8347	13.6805	5.5053	4.218	5.0067	7.0783	4.9397	5.1807	5.7586	6.8648	4.2578	5.0334	5.5966	9.4352	6.7642	4.8797	14.4244	6.2968	5.8171	4.7517	7.338	5.9165	5.7509	4.6421	6.995	4.0815	5.4373	6.0544
PF3D7_0804700.1	PF3D7_0804700.1;514	514	6.7389	6.0629	5.2087	5.0374	3.3576	6.0546	4.9681	3.5729	4.4731	6.2286	5.6778	5.243	5.195	4.3951	5.2724	5.151	4.5969	0.9107	5.988	4.7698	6.5657	5.1735	5.1579	4.1953	5.5925	5.0592	4.5398	4.3723	4.8972	5.7063	6.732	3.5741	4.0781	5.2494	4.0909	3.1144	8.2013	6.6465	5.4653	4.6854	5.6511	5.1795	9.1962	11.7586	5.3277	8.8523	6.0061	4.673	7.1006	2.8699	5.2161	3.8992	6.4211	5.2761	8.3853	8.268	5.337	13.0202	5.9844	4.6685	4.3847	5.6952	5.9269	3.6871	4.4496	5.3466	4.6029	4.5447	4.5454	9.3031	9.1048	4.7339	13.2546	6.7869	4.3868	4.5589	7.1273	5.318	5.3176	5.3667	4.5515	3.7761	5.6943	4.5267
PF3D7_0804700.1	PF3D7_0804700.1;515	515	6.6989	5.4796	4.9141	5.6162	3.9745	5.0475	5.0501	4.3778	4.0144	5.8676	5.2227	4.7323	4.9814	2.4195	4.7409	6.583	5.1461	4.6392	9.4068	5.5814	7.4522	4.6159	6.7178	5.3523	4.9045	9.8522	4.1875	8.7296	4.627	7.3392	5.1843	6.407	5.9709	5.4279	9.0612	2.8278	3.9136	4.8495	5.1497	4.1383	3.8768	4.9828	4.9891	5.3316	4.7334	4.8997	4.814	5.5447	3.9598	5.5531	5.1445	4.8237	5.2001	5.1977	6.7065	3.98	4.9472	10.6074	6.0483	4.3349	5.2769	5.8415	8.2675	5.4542	5.4246	6.4426	4.4919	4.8425	4.7208	7.6714	4.6702	5.7417	12.0043	3.9864	4.7708	4.8987	6.8406	7.5081	6.8522	4.9828	4.9416	2.272	5.5423	6.0723
PF3D7_0804700.1	PF3D7_0804700.1;516	516	6.356	5.5469	4.7517	4.8495	3.0303	4.588	10.2289	12.1209	4.4026	6.6048	4.6112	9.4341	4.85	4.3999	4.4679	4.6809	12.1537	3.5198	4.3052	7.8229	8.1858	7.3395	4.6387	4.8625	4.8161	4.8053	5.3445	4.4912	9.0239	8.9443	7.9633	0.6599	4.4489	5.0383	5.1081	4.6662	4.0197	4.9174	4.8929	3.4449	4.1235	5.1574	2.0841	4.6656	5.4145	4.0018	4.7944	4.4614	1.7949	4.4692	5.5426	4.2001	5.85	8.508	4.5166	4.7054	5.2657	5.8273	5.7469	5.0058	5.0197	6.5494	5.7554	5.5604	5.3995	4.8565	5.1485	5.7991	6.0483	4.2765	5.1123	4.9667	6.8591	4.2525	4.3023	5.3092	7.3159	4.8694	5.6778	6.0188	4.5963	5.6631	5.682	4.691
PF3D7_0804700.1	PF3D7_0804700.1;517	517	6.1769	5.5969	5.295	5.3349	4.1914	5.3154	5.8217	4.5916	3.7939	5.2012	5.6352	8.6248	5.3865	4.2227	2.0841	5.2551	5.2828	4.943	4.2668	7.321	6.3975	6.614	5.0308	5.4403	5.3295	4.565	5.4114	4.5404	8.1634	6.8942	6.363	5.0299	6.5184	6.2095	4.4509	5.9975	4.7301	5.8094	5.2615	6.8018	5.0108	4.228	4.5723	4.4456	5.238	5.1926	6.4438	5.0197	3.6826	3.9855	5.017	5.4663	6.1387	6.9771	6.189	4.9458	4.9968	6.5992	5.3632	5.8153	5.9581	5.7474	6.4146	5.8066	5.6439	5.4819	5.0224	5.1387	6.3785	5.6079	4.8555	5.98	6.4094	5.988	5.8027	5.985	6.3512	5.3473	5.9959	6.08	5.8989	3.6404	6.4627	6.2615
PF3D7_0804700.1	PF3D7_0804700.1;518	518	6.065	5.4074	5.5671	5.7727	2.9449	5.4624	5.0461	5.126	4.3978	6.1665	5.0845	9.5021	6.0259	3.9773	5.9672	5.5314	6.6966	5.0224	6.09	8.4917	6.8592	8.085	5.0014	6.0076	6.3331	4.9542	6.1703	5.4293	9.0058	8.1428	8.0625	3.2172	5.785	5.7123	5.2657	4.8074	5.1922	5.8607	5.2304	4.0188	4.0566	5.4809	5.4705	5.861	4.2016	3.4699	5.4145	4.8298	5.6968	5.6215	5.4489	5.6124	5.975	8.4794	5.8552	4.3498	6.1363	6.323	5.68	5.4453	5.6014	5.6413	5.8856	5.3345	5.0527	5.689	4.9293	4.3937	6.1741	5.3712	5.3288	5.6747	5.5314	5.3576	5.9474	5.6109	7.2745	5.6038	5.9612	4.5014	5.72	4.9369	5.6943	6.8314
PF3D7_0804700.1	PF3D7_0804700.1;519	519	6.5856	5.504	8.2604	6.9491	5.6112	5.5472	5.2292	5.5484	4.6837	7.3602	7.167	10.6948	7.454	4.2698	5.8212	5.4928	6.0546	5.9722	5.2724	9.4219	10.1437	9.2638	5.8612	6.7945	6.5325	5.8617	5.6806	5.8951	9.9466	9.544	9.4559	4.3291	6.3374	6.7686	5.4499	4.856	5.2114	5.8117	5.044	4.546	4.8395	4.3045	4.408	5.8225	7.2971	6.6894	5.4741	5.7803	5.9635	8.1954	4.6328	5.9293	6.1243	9.6624	5.8319	5.8347	7.2046	5.4253	5.585	6.6709	5.8316	8.1773	7.5321	6.5904	5.5163	6.2711	4.1152	4.6899	5.9957	5.852	5.5454	6.6959	5.4973	5.6401	6.0702	5.9944	8.5639	6.6713	6.4545	6.3018	5.95	4.8943	5.433	6.0609
PF3D7_0804700.1	PF3D7_0804700.1;520	520	6.3219	5.8342	5.8634	5.1835	5.3078	5.0112	5.2679	5.0281	5.1449	6.6503	5.4963	7.235	4.4535	5.4155	4.2623	5.3957	4.6594	5.4101	6.883	7.1609	7.0445	5.9305	5.2638	7.9536	5.3961	4.254	4.582	5.2521	7.7913	6.3821	6.4145	4.1301	7.2954	5.0665	4.7004	5.4874	5.2705	5.8122	5.7501	5.4951	6.9273	4.6837	5.3621	4.89	5.8053	5.1647	5.4253	5.7325	6.203	4.3082	5.6462	5.2698	5.8058	7.0356	5.009	4.9392	5.3909	5.4449	5.7546	6.1322	5.9528	6.2453	5.995	4.843	5.2445	5.6279	5.6974	5.06	7.35	6.4229	5.6582	4.4647	5.8268	5.1985	6.3172	6.1669	5.8063	5.7115	6.2521	6.1071	5.4026	4.1946	5.3252	6.3071
PF3D7_0804700.1	PF3D7_0804700.1;521	521	6.7797	5.8432	7.2144	5.8362	4.6264	5.6209	6.2832	5.7233	5.5844	6.6978	6.1851	8.1325	4.8094	4.3611	5.7153	5.233	5.9224	3.6334	7.4534	7.489	7.8134	7.9485	5.3771	8.2873	5.7947	4.9165	5.2346	5.1177	8.1392	6.5492	6.3558	5.6865	7.8761	5.0717	5.3187	4.6786	4.4925	5.6029	6.0007	4.2839	7.4223	5.2199	4.9098	5.4135	5.272	3.479	5.3132	7.9558	5.779	5.2415	6.2806	5.8657	5.5686	7.2598	5.6162	4.6628	5.5018	5.922	6.189	5.7175	6.4273	6.5635	5.8151	5.4702	5.5214	5.4459	5.0014	4.7586	7.2265	5.9625	5.3237	6.1123	6.8492	5.367	6.0974	6.0132	6.646	6.64	6.3968	6.1493	5.2184	5.9427	6.0755	7.227
PF3D7_0804700.1	PF3D7_0804700.1;522	522	7.2142	6.5923	8.2737	6.708	4.9045	6.4917	5.3129	5.2898	4.7126	6.4692	6.3352	11.0591	7.0643	4.126	6.1847	5.3635	5.91	6.4843	5.7425	9.543	7.4147	10.2194	5.8225	11.8622	7.193	4.9006	8.7802	5.9021	10.2293	9.3092	9.5563	4.591	11.5901	7.6368	4.067	9.2267	6.4803	6.3993	6.0993	5.5173	10.1542	6.0923	5.8968	5.2891	6.1117	5.6026	6.09	6.1926	6.5847	7.4878	7.5702	6.0785	6.4674	8.8661	7.3072	5.7104	6.5151	6.0422	6.2996	7.0472	9.1148	7.6594	7.8248	5.9153	6.31	6.1264	5.7458	6.1239	7.4239	5.5198	5.7353	6.6914	7.1604	7.1283	7.9184	8.4885	7.8487	7.4681	6.9538	7.1278	5.6628	5.1052	6.497	7.3659
PF3D7_0804700.1	PF3D7_0804700.1;523	523	7.1757	6.0641	7.7315	7.1779	5.2434	7.6461	6.3995	5.3823	5.2227	6.295	6.2911	11.0892	7.4629	5.5686	8.031	6.6365	5.7342	5.193	6.7378	9.914	8.5886	9.7922	5.8304	10.4491	7.1252	4.9699	8.6749	5.6112	10.2855	9.725	9.9817	9.2685	9.9865	7.5484	5.5729	8.5001	6.0928	5.392	6.3047	5.153	8.9826	7.4529	6.602	6.0492	5.779	4.4222	6.3611	5.8158	6.3323	7.8848	6.6388	6.6226	6.8005	9.2657	6.2598	5.8455	6.89	5.8227	6.6426	5.7071	6.966	7.5919	7.6724	5.2388	5.1453	5.5689	5.5195	5.9165	6.4002	6.7955	6.7515	8.2268	6.3487	7.3386	6.4828	7.3515	8.3525	7.0017	6.5935	6.4854	4.0365	4.3052	7.2018	6.5711
PF3D7_0804700.1	PF3D7_0804700.1;524	524	6.6076	5.4009	6.4368	7.505	5.6256	6.9067	5.8265	5.5251	3.6633	6.6904	5.7703	10.194	8.0619	4.9681	7.4647	4.8718	5.4796	6.4665	4.3306	9.4334	6.592	9.2106	7.1022	10.2549	6.5569	5.0828	7.1112	5.5491	9.7962	7.5705	9.4911	5.8895	9.978	7.112	5.4525	8.0022	6.0706	5.689	6.1518	4.7447	9.5069	5.804	5.7931	5.8276	5.6539	4.9982	6.5176	6.0858	6.3332	6.1938	7.1335	6.3134	6.3219	8.1017	5.3785	4.6954	5.2407	5.6044	7.302	5.9416	7.4549	7.3834	5.822	6.0063	5.318	5.7978	5.2384	6.2373	8.0853	5.1731	5.1906	6.6188	6.4019	6.3749	6.4699	7.0854	7.7493	6.6112	7.0167	5.841	5.5132	4.6876	7.3341	8.0245
PF3D7_0804700.1	PF3D7_0804700.1;525	525	6.9406	5.2211	7.0042	6.4053	4.3082	7.1727	5.3872	4.7442	4.925	6.9488	5.849	11.2202	7.0021	4.0312	7.7744	5.3526	5.7355	6.713	7.7816	9.8192	7.5437	10.1637	6.0811	10.8068	6.2369	5.1416	8.3651	7.7775	10.3978	7.4998	10.3253	6.3214	10.5901	6.8171	3.9551	8.9123	5.0431	4.7602	5.2207	5.0483	9.421	6.1303	5.582	5.9509	5.6305	4.7274	5.7181	6.26	6.1418	6.6792	7.9126	6.1127	6.0693	10.6977	6.3343	6.0921	5.8232	5.667	6.9675	6.3963	7.0747	8.0035	6.7442	6.7634	5.4124	5.9975	4.5354	5.3406	7.7783	6.2677	5.6631	6.1194	6.4629	8.2326	7.4306	6.414	8.5407	7.3702	7.3132	5.8612	5.2475	5.7546	6.5937	7.4894
PF3D7_0804700.1	PF3D7_0804700.1;526	526	6.314	5.8743	5.735	6.3537	4.2396	6.2034	5.6029	4.3618	4.3147	6.8273	6.019	9.0952	5.2207	5.6935	7.2274	4.943	4.8243	3.6005	5.0418	7.9695	5.7442	8.4893	5.0938	9.5563	5.5711	5.0237	6.6656	5.3785	8.6148	5.8212	7.3646	5.7929	9.3634	6.1377	4.7565	6.2342	4.6831	5.4152	5.432	4.8738	8.0229	5.9222	4.843	6.5173	4.6826	5.1743	5.7385	5.6662	5.6795	4.6282	6.9134	5.4725	6.2102	8.5279	4.7991	5.2784	5.0166	7.8527	7.5974	8.6031	7.6712	6.8227	5.946	4.7814	5.5607	6.0435	4.433	5.2802	7.8204	4.0514	4.5717	5.8278	9.4386	6.3614	8.855	6.6104	6.7754	6.9584	6.5974	5.8733	5.9432	4.8669	6.4323	7.1044
PF3D7_0804700.1	PF3D7_0804700.1;527	527	6.8117	6.0328	7.0164	7.0344	4.3219	7.854	5.9136	5.5021	4.2517	7.2133	8.8643	6.4923	7.7372	3.8319	8.1802	5.636	5.2203	7.7835	6.4336	6.492	6.3189	4.3702	6.2147	10.7356	8.5804	4.4482	8.0816	5.6594	7.4231	7.0376	6.2313	5.8866	11.0181	8.5969	5.2898	8.5495	4.7866	6.1469	7.0042	2.9467	10.1251	3.8709	5.889	5.8525	6.2236	4.7257	6.907	6.9712	6.5606	6.5709	7.8649	6.6381	5.0179	6.0839	5.9706	4.5662	5.1185	6.7848	6.407	5.896	8.5791	7.7268	7.0494	5.4835	5.319	6.0426	5.7509	5.2854	5.7687	7.3889	4.8248	6.1556	8.3658	6.7661	5.7315	8.6446	8.3851	6.0575	6.3535	7.1248	6.1247	5.8281	5.8892	6.9337
PF3D7_0804700.1	PF3D7_0804700.1;528	528	5.7452	5.8525	5.3899	10.3328	4.5656	6.7988	5.6346	4.2388	4.8359	6.2861	5.2475	4.5229	6.0433	4.1301	7.1361	5.4114	5.6387	8.7464	7.2823	6.559	6.5823	5.2242	5.5002	9.8012	5.9397	3.585	7.6772	8.0494	5.4822	6.8251	6.0063	4.6064	10.2978	7.753	5.1102	7.9455	4.4607	5.7509	5.5807	4.7661	7.3152	3.7257	4.757	5.4033	5.4803	5.4588	6.6177	5.2288	5.3537	7.0681	7.375	5.811	3.5862	5.594	5.7975	5.6302	4.8861	6.234	5.785	5.9463	7.0455	6.318	6.4444	5.5416	5.0815	6.0219	4.942	5.5005	8.114	5.8919	6.5152	5.632	7.8222	5.1926	6.3568	7.3131	6.9491	6.5399	6.8625	6.2192	5.478	4.9331	6.3897	9.2151
PF3D7_0804700.1	PF3D7_0804700.1;529	529	5.9186	5.847	3.9098	6.2259	5.4343	5.1938	5.7568	5.1871	3.854	6.3131	5.6662	5.3234	5.532	4.8176	5.7082	5.2581	5.1859	8.2216	10.7289	6.0546	5.1506	5.7293	6.3311	7.9016	6.6085	5.9542	7.0303	10.8465	6.1813	6.5181	6.6822	5.588	7.9262	6.6824	5.5435	7.292	4.669	5.4466	6.267	5.128	7.2851	4.2342	5.4175	5.7568	6.1202	4.9001	5.3223	4.5103	5.0161	6.1274	5.8117	6.1504	4.7208	5.5735	5.7895	5.6803	4.6605	7.1787	6.2357	5.2913	5.1235	6.4403	6.9371	4.3198	5.61	5.3975	4.7485	5.9425	7.2737	5.8237	5.6264	5.2776	8.4812	4.6921	5.51	5.2954	6.5558	7.5641	6.6244	6.0875	6.4466	4.9625	6.2057	7.8873
PF3D7_0804700.1	PF3D7_0804700.1;530	530	6.3851	5.6554	4.8856	4.8283	5.3992000000000004	6.9673	5.5865	4.3978	3.9523	7.6211	4.9074	2.6017	4.7923	5.1485	6.1112	5.5975	6.2538	6.2161	5.814	6.5543	6.4731	5.554	5.1695	6.007	5.4175	4.292	5.5744	5.9649	6.6999	6.1119	6.5566	4.5999	6.8434	6.1389	5.1453	5.684	5.6191	5.3114	5.5388	5.6943	4.9941	4.2048	4.8309	5.3413	3.797	5.0094	6.3014	5.9286	4.9676	5.0866	6.9332	5.6814	4.852	6.1169	5.3237	4.5957	4.6899	6.2519	5.5895	3.8836	6.466	6.1928	6.3203	4.9639	3.6194	5.1106	4.9878	5.3494	7.2118	4.6421	6.2205	5.0157	7.3511	4.6323	5.6473	5.9609	6.71	7.5464	6.6605	6.1763	6.3158	4.9284	5.3754	7.4431
PF3D7_0804700.1	PF3D7_0804700.1;531	531	7.1498	6.6699	5.3992000000000004	6.0542	5.735	8.4507	5.9357	4.7153	4.0312	8.0185	5.947	6.6966	6.0762	3.9059	9.3807	5.5447	6.239	11.9639	5.4246	5.3377	8.8483	6.8199	5.0496	7.8708	6.7336	4.4828	7.7403	4.9955	6.2065	7.5648	7.8706	4.5447	8.2232	7.4466	3.2957	7.6466	3.8115	6.0522	6.1322	4.7126	10.9046	4.7098	5.9743	5.4165	7.0038	4.153	5.9217	5.7344	5.0219	7.0428	6.3486	6.0215	5.1969	5.8965	6.3675	5.9516	7.9893	7.7659	6.3316	5.7444	7.2181	6.1538	8.0891	5.0426	6.4492	6.5712	5.9198	6.598	6.7181	7.0953	5.7002	7.1856	9.996	7.2389	6.3877	6.3721	7.652	6.7486	6.6737	7.5789	6.9727	6.2789	6.6676	6.4301
PF3D7_0804700.1	PF3D7_0804700.1;532	532	7.5568	5.6174	5.4529	6.0204	5.1264	7.3805	5.3572	5.8089	4.9373	7.3898	5.5195	5.8258	5.712	4.546	7.6356	4.7766	5.8582	12.2501	5.477	5.7811	6.439	6.5019	4.2839	7.3271	8.3619	4.7808	8.8071	4.9882	6.0081	7.6717	7.461	4.2698	8.7372	8.8038	4.135	9.1471	6.0112	5.1027	5.5521	3.8001	7.809	5.2196	5.7845	6.0883	8.3341	6.7186	6.9227	6.9559	2.4803	7.58	6.3395	6.3942	5.211	6.2034	6.0475	5.4158	5.1542	8.8806	6.373	5.9591	5.0738	6.9812	6.846	6.3409	6.2797	7.7234	5.0281	7.4735	8.3014	5.7514	7.1124	4.9782	9.7729	6.3219	6.8734	6.0402	7.8147	7.6945	8.3271	7.1374	6.9542	5.7063	7.8398	9.0637
PF3D7_0804700.1	PF3D7_0804700.1;533	533	10.6931	5.2772	5.7255	7.5687	5.5753	8.8434	6.4019	6.1859	6.3116	10.6137	6.4012	7.9516	7.6968	5.739	9.4686	5.4124	6.6112	11.591	5.5699	4.9059	10.4682	7.5951	5.5065	8.8833	7.1312	1.903	9.6376	5.1077	6.0575	9.3453	8.6958	6.1029	9.7141	7.9314	4.5292	9.7014	4.4621	7.047	9.2939	3.8043	7.7249	6.9808	6.4199	6.5925	10.4168	8.7264	7.4279	9.8254	5.272	7.7231	5.5242000000000004	6.5771	6.7997	6.4986	6.2619	9.2929	5.5195	8.5823	6.8738	8.1273	5.5604	6.7377	8.7812	6.193	6.2703	7.6368	6.0781	6.8601	8.1692	6.7236	10.0191	6.2561	10.4229	7.2756	8.3007	5.8822	8.1659	8.541	7.3927	7.7195	7.6117	7.4077	7.4057	9.0495
PF3D7_0804700.1	PF3D7_0804700.1;534	534	8.8416	5.9964	5.8858	6.5541	5.0579	8.3572	5.1359	5.7225	4.957	8.706	6.2491	7.052	7.0373	5.1795	8.517	5.0094	5.3341	13.0892	4.5546	5.8076	8.7101	7.1679	5.1268	10.6897	6.0237	4.7131	8.2298	5.1914	5.2928	8.8498	8.2167	4.4738	10.4139	6.3932	4.5392	8.5749	6.0991	5.4413	5.6915	4.7923	10.6195	6.5289	4.86	5.9977	8.6106	5.8068	6.2867	7.3704	4.7257	7.4299	6.033	6.0999	5.1383	6.5289	7.1657	6.8981	3.8875	8.6653	6.21	6.3091	5.947	6.8044	9.5562	6.0204	6.4107	9.3026	5.3223	6.7984	8.2757	8.101	8.4077	6.1669	10.1251	7.2981	6.6223	5.7482	8.3099	9.5704	7.5918	7.0622	9.3738	7.9138	7.3898	9.4976
PF3D7_0804700.1	PF3D7_0804700.1;535	535	9.8849	5.2761	5.3892	5.6594	5.1135	9.1134	5.7892	5.2059	3.4463	9.5814	4.2304	6.3861	5.6631	2.8053	8.7344	5.223	5.8395	12.6103	5.8125	5.1639	10.2954	6.3561	5.3572	5.0188	6.1112	4.0479	6.2965	5.3947	4.969	8.9044	6.6726	4.4796	6.976	7.1268	4.4614	6.1218	4.0241	5.8329	10.6778	4.5564	4.6502	6.094	4.2196	5.1863	9.1844	8.8722	7.0325	10.6525	3.6112	5.6247	5.4189	5.7647	4.0849	5.2769	5.2713	9.7156	4.735	7.15	8.0672	7.1083	5.3462	6.7586	7.0995	5.8637	3.6792	8.5963	4.5509	5.7266	6.6286	6.824	9.6039	4.7049	8.3286	6.7339	7.9389	5.3366	7.1758	7.5889	7.1273	5.3875	7.9886	4.8758	5.9866	7.9847
PF3D7_0804700.1	PF3D7_0804700.1;536	536	10.7002	4.8324	4.5336	6.2153	6.3899	8.822	6.8154	6.9812	4.9083	11.0804	5.2765	4.0841	6.1357	4.0635	8.8988	5.1289	7.0804	8.2509	4.0583	5.6188	10.3197	5.875	3.4919	6.7405	7.3131	3.3618	8.5233	4.0875	5.9395	10.4322	6.7226	4.3212	8.6254	7.5443	4.861	8.1256	3.7355	5.6053	10.4856	3.9231	3.8807	4.5595	4.6843	6.7728	10.4153	9.783	4.7115	10.3117	4.1018	5.4353	5.8577	5.0396	4.812	5.824	6.5435	9.9321	5.3854	8.1716	7.7676	9.0946	5.8497	6.7338	8.96	5.5877	4.8115	4.4216	4.8063	7.3949	7.8469	7.8912	10.3947	6.2544	9.9104	7.7197	9.3569	5.9761	7.6485	7.6984	5.8851	6.1536	5.0435	5.7304	9.111	9.166
PF3D7_0804700.1	PF3D7_0804700.1;537	537	6.3663	5.2555	4.5898	4.9964	3.6633	7.4706	5.3316	5.1926	2.5008	6.4933	3.856	4.3519	4.4634	0.848	8.0683	3.6576	5.903	3.1763	4.634	3.7698	9.8817	4.6171	4.7687	4.3284	4.4705	3.2494	4.4679	4.0661	4.6605	8.9049	5.1659	2.7698	5.7779	5.3252	3.855	4.0609	3.0652	5.144	5.9989	4.3455	3.2157	3.0496	4.342	5.3985	4.3512	4.7447	4.2847	5.2307	4.4289	4.8253	4.0832	5.353	3.7929	5.6439	4.3082	5.1675	4.7126	5.2292	4.9083	4.1627	5.5928	5.2357	5.4046	4.5211	3.1811	5.1098	3.5236	4.6899	4.8161	4.8679	5.0206	4.7208	5.0058	4.5625	4.7344	5.0264	7.0845	5.1703	5.2847	4.4263	3.853	3.8659	4.5198	5.8176
PF3D7_0804700.1	PF3D7_0804700.1;538	538	5.5714	5.8649	5.4416	3.848	5.0985	7.2245	5.3187	4.4548	2.541	6.2688	4.4783	4.0391	5.0925	2.8875	7.3357	4.1961	6.0762	3.433	4.5692	4.5248	10.5376	5.1064	5.9889	3.8115	5.8202	2.9184	5.2506	4.1391	4.1811	9.7335	5.2284	4.8997	4.8924	5.2906	4.0426	4.6741	4.5807	5.1432	3.3147	3.1683	4.4128	3.9736	5.0219	5.2407	4.2645	4.3448	3.1779	4.3639	3.862	3.9928	5.1863	4.9193	4.6854	5.1367	5.2884	4.991	3.8649	4.9791	5.0374	4.1707	5.1102	5.8679	6.1291	5.1922	3.7071	5.1639	3.251	5.2215	5.7923	4.6363	5.7279	4.2304	5.8792	3.9946	3.6588	5.2223	6.8516	6.0507	5.1743	3.696	5.5729	3.858	5.6913	6.9422
PF3D7_0804700.1	PF3D7_0804700.1;539	539	6.3127	5.7769	5.2207	5.0798	3.6404	5.4216	5.478	6.025	2.0036	6.6953	5.0496	5.0413	5.4293	2.3951	5.4158	5.1783	6.0206	7.4028	4.3334	3.2095	14.6127	4.1715	3.8768	6.1369	5.5357	5.5957	5.5326	2.856	5.1318	14.0291	5.5392	4.1252	6.3517	5.9683	4.1755	4.6011	3.7623	4.3125	5.4598	5.2063	4.9079	4.2979	1.0286	5.1977	5.1603	7.2716	5.6594	4.5154	4.2593	3.6656	4.856	4.4561	4.6276	4.1152	4.3491	5.916	5.4902	7.9236	5.3338	5.6085	4.95	10.0002	7.6526	5.3259	4.9681	5.8482	4.9542	4.5999	5.3096	5.4793	6.5833	5.6135	7.207	5.8326	5.0596	5.0184	9.6174	7.1917	5.7745	5.2269	4.4568	2.8074	5.5546	6.2168
PF3D7_0804700.1	PF3D7_0804700.1;540	540	5.7978	5.4229	5.7156	4.6781	3.3334	6.4405	4.4647	4.1985	1.7949	6.1045	4.0738	5.6363	4.9528	4.2854	6.2255	5.1089	5.2388	3.1683	4.384	5.3858	10.7295	2.9355	3.6893	5.1707	5.7562	3.5583	5.2924	3.9336	5.9006	10.2575	5.8555	4.5097	5.6957	5.9848	5.625	3.3031	4.4107	4.8339	5.1156	4.7808	3.1554	4.4522	4.2165	5.2176	5.0233	3.7729	5.5239	6.0387	2.4957	3.1827	5.3363	5.6685	4.4423	6.5518	4.4141	4.5154	5.5653	6.2317	5.3576	4.9941	5.511	8.3054	6.2598	5.9646	5.1579	5.4601	3.4854	5.4803	6.1301	5.3291	6.1487	5.4205	6.3422	5.1615	5.6147	5.0815	8.1423	5.5705	5.3085	4.9616	5.076	3.2928	4.7692	5.6387
PF3D7_0804700.1	PF3D7_0804700.1;541	541	4.934	5.5491	5.6702	4.8866	4.6719	3.9307	3.5957	3.9146	4.9045	4.84	4.4283	3.5546	5.2052	4.5248	3.5059	6.1779	5.4912	4.4229	4.7148	4.3827	6.5518	4.4189	4.1027	3.859	5.1077	3.7366	5.1855	4.5211	6.1585	6.6814	6.5381	4.354	4.7436	4.8212	6.0339	4.5904	3.7592	4.6826	4.1739	4.9198	3.3799	5.1069	5.3947	3.4594	4.3611	4.7285	5.4326	5.5892	5.1247	4.8329	5.7004	5.694	3.1144	4.9336	5.0466	3.8768	4.7032	4.2334	4.9686	4.3957	5.0997	6.3109	4.0942	5.2615	3.9203	5.9871	3.8807	5.017	4.4679	4.9231	3.99	2.7225	5.2403	5.8758	4.2668	6.312	6.2261	4.3813	5.8382	5.6372	5.4983	5.2769	4.8846	5.9782
PF3D7_0804700.1	PF3D7_0804700.1;542	542	6.3672	5.2585	5.3248	5.6121	3.5261	5.6366	5.0126	4.2265	4.3118	6.0184	5.3241	3.4074	5.3554	4.1643	5.0951	5.0531	5.373	5.4363	4.4482	5.8502	5.5264	5.5509	5.1647	5.5841	4.975	4.796	3.6938	4.3009	5.4941	5.8151	6.1957	4.2772	5.2739	5.4175	4.7592	4.4162	3.8001	5.0527	5.374	1.5656	4.2319	4.8115	5.4263	5.6381	6.0734	4.9841	6.0011	5.2211	4.8324	4.5874	5.3533	5.6499	6.9535	5.9298	4.9388	5.8314	5.8276	5.6775	5.5273	5.5419	6.0197	5.6112	5.9975	5.1795	5.6473	6.1518	5.6041	6.2075	4.8763	5.4453	5.2502	4.6094	6.9087	5.1428	5.3677	5.2184	7.1036	6.1625	6.0435	5.9388	6.1645	4.393	6.2428	6.2042
PF3D7_0804700.1	PF3D7_0804700.1;543	543	5.8027	5.2525	5.3237	4.6041	4.2494	4.8151	5.3031	4.1285	4.1993	5.5668	5.7663	2.269	5.2638	3.437	5.3789	5.5236	5.3455	3.3248	4.2772	4.0365	4.98	6.4286	4.5552	4.8268	4.926	3.957	4.3038	5.0531	5.1723	5.4222	6.76	4.2994	4.1715	5.5895	4.7506	4.6334	4.3234	4.3455	4.7692	4.1993	4.9064	3.852	6.4348	7.6193	4.3806	4.9982	3.8777	5.5447	4.8684	5.7363	4.9098	5.0955	6.4487	5.2832	4.6124	4.7777	4.3477	5.5432	5.4482	4.9846	5.1811	5.9241	6.8086	5.9732	5.2338	7.934	4.5753	5.3049	5.5094	5.0259	4.0832	5.0613	5.7743	5.7109	4.3937	5.3913	7.1382	5.3625	6.0972	5.6334	6.9993	4.3277	5.3968	6.7879
PF3D7_0804700.1	PF3D7_0804700.1;544	544	6.5989	6.1861	5.0121	5.1227	4.8415	4.2265	5.8447	5.0179	5.7024	5.3413	5.4957	5.8372	5.6112	5.4877	4.607	5.9112	5.8265	5.4067	4.1243	5.1683	5.954	5.6885	4.8753	5.0027	5.8545	4.153	4.9312	5.682	6.2437	6.0139	6.9932	4.5874	4.995	5.6124	5.723	4.3045	4.4476	5.2373	5.1639	4.2683	3.5957	4.86	6.7185	8.9035	5.8592	5.0032	5.1177	4.6662	3.0054	6.4341	5.0704	5.0343	6.9737	6.1218	4.8283	4.5613	4.8699	5.2608	5.7939	4.5771	6.3286	6.436	5.4548	5.23	5.3136	7.4924	4.8669	5.6076	5.2898	5.3649	4.4738	5.6462	5.6834	5.1534	5.8943	6.2957	7.3922	6.0557	6.3125	6.5928	7.0128	3.9672	5.6738	5.7999
PF3D7_0804700.1	PF3D7_0804700.1;545	545	5.5279	5.3968	5.6576	5.2327	4.278	4.9165	5.3416	4.4951	4.135	5.9196	4.7344	5.0768	5.7698	4.4686	5.2824	5.9581	5.7027	5.3923	4.7703	6.5375	5.805	5.3961	8.3176	5.2806	6.357	4.9279	4.7623	4.969	5.4522	5.8846	5.7934	3.9533	5.8151	6.7458	5.3861	4.6124	5.3806	5.6177	5.3747	5.0561	5.2713	4.8339	6.1254	6.1303	5.4283	4.9722	6.2348	5.2422	4.2653	4.7463	6.1449	5.1619	4.2623	6.2544	5.6545	4.1731	3.9514	5.5981	5.1001	5.5696	5.765	6.6067	5.0959	5.7063	4.5441	5.8743	4.8575	5.2791	6.6193	5.441	3.0072	6.1894	5.6401	5.8938	4.5223	5.779	6.0301	5.9642	5.2052	5.9458	5.3583	4.2532	6.6289	7.9644
PF3D7_0804700.1	PF3D7_0804700.1;546	546	6.0226	5.7506	5.5435	4.8639	3.9467	5.4026	5.0148	3.9345	3.7082	6.0352	4.9336	3.3937	4.5981	2.8319	4.0807	5.2698	4.8634	6.2782	3.9269	5.921	5.6094	5.1631	4.8339	4.2087	6.1487	5.0815	5.0126	5.0811	4.6229	5.946	5.857	4.4653	5.5889	5.6826	4.1922	4.2357	4.8222	3.7104	4.5928	4.0849	5.1313	3.9193	5.4469	4.995	5.251	4.7463	5.7431	3.6112	3.852	5.121	4.8207	5.3448	4.8053	5.3712	5.3733	5.0317	5.2994	4.9444	5.4202	4.7203	5.0466	6.2069	5.0036	4.3709	5.0909	5.7463	5.0613	5.4822	5.0492	5.4992	3.1906	5.4555	6.567	4.9718	4.3512	5.079	6.3611	4.5674	5.4777	4.712	5.6076	5.2761	6.548	7.1329
PF3D7_0804700.1	PF3D7_0804700.1;547	547	6.6311	5.8517	5.3516	5.2954	5.5589	5.0691	4.6462	5.0892	4.6147	6.293	5.684	5.8248	5.434	5.2836	3.9392	5.8268	5.278	7.3254	5.4393	5.5065	5.5862	5.1506	5.5975	5.0618	5.1635	4.0197	4.6616	5.1787	6.3509	5.9456	6.1187	5.3122	5.5807	5.1396	5.5304	4.4848	4.5705	5.4343	4.9787	2.9964	4.126	5.2909	4.9045	4.4376	5.0308	5.5789	5.3796	5.0665	4.4026	4.889	5.4165	5.4253	5.0587	5.9509	5.5179	4.9639	5.5204	6.6054	5.193	5.2902	5.7164	6.2521	5.3205	4.8017	5.1094	5.8407	4.7766	6.045	5.8347	5.9385	5.1863	5.4715	6.316	6.5	4.4731	6.452	6.1859	5.1973	5.8086	5.7634	5.9011	5.3118	6.3637	6.4586
PF3D7_0804700.1	PF3D7_0804700.1;548	548	6.1414	6.1328	5.1938	5.3356	4.5311	5.0678	4.2668	5.634	3.7115	6.8154	5.7436	4.8222	4.8176	3.5922	4.5185	5.5333	5.6915	6.1371	3.0126	6.0106	6.2709	4.8485	4.8319	5.4148	4.9873	5.7173	3.5595	4.8704	6.6555	5.8276	5.517	5.0904	6.8277	5.3031	5.2453	4.3255	5.6713	5.6153	6.0572	5.2943	5.1247	4.6513	5.1396	4.9069	4.441	5.0959	5.8542	5.5877	4.266	5.153	4.7339	4.7549	5.0951	5.2338	5.3082	6.1221	4.9588	5.934	4.8545	6.0481	5.8086	5.8733	6.0312	4.6865	4.9006	5.2498	5.2983	5.3266	6.1894	6.234	5.2475	5.6238	6.4785	5.3052	5.8709	6.4925	6.5938	5.9362	5.6241	5.7753	4.8405	3.9477	5.9914	7.556
PF3D7_0804700.1	PF3D7_0804700.1;549	549	6.1711	5.7957	5.5957	4.9288	4.5595	5.925	4.7918	5.36	3.3896	6.2746	5.157	6.2698	5.5573	4.0197	5.0738	5.9009	5.6525	6.141	4.4356	6.2038	6.3352	5.6921	5.9498	5.5207	5.5586	6.019	4.3674	5.3572	6.3605	6.351	6.2252	3.7431	5.8086	5.7101	5.9404	5.1135	5.4832	4.6904	6.0652	4.3505	5.465	4.4951	4.8043	5.1461	5.5157	3.9718	6.1175	5.489	5.2102	4.749	4.985	5.2357	3.757	6.1334	5.5925	3.6311	5.1902	8.1034	5.466	4.7126	6.4888	5.942	4.9658	5.503	5.2909	4.7576	4.7148	5.0418	5.7471	6.1156	3.3688	5.1695	7.8522	5.4731	6.0157	6.2915	5.9711	5.9869	6.0488	5.8495	5.1815	3.9383	5.1119	6.8673
PF3D7_0804700.1	PF3D7_0804700.1;550	550	6.1601	5.6702	5.0014	5.7082	3.7409	4.9241	5.3136	5.4313	3.5993	6.436	5.6918	5.2494	5.2269	4.7021	4.9388	5.295	5.9616	7.1939	5.7374	5.8955	6.6231	4.8176	5.1918	5.3909	5.4806	5.4995	4.9093	4.9112	6.3493	6.1657	5.9853	5.151	5.9766	5.8472	5.8704	4.3985	4.8669	5.6665	5.1554	5.2824	4.5999	5.2483	5.8787	5.6235	4.7876	5.2005	5.228	5.9253	4.2653	5.8485	5.8472	5.4019	5.153	5.6058	5.8822	4.2555	4.2824	5.3913	5.3136	5.5641	6.0164	6.5016	5.4419	3.9523	5.1412	5.0561	4.6392	5.9495	7.1113	5.8982	4.7897	5.991	5.7471	4.6999	5.6299	6.1997	6.8768	5.8664	5.3085	5.568	5.2887	4.9537	5.6144	7.8531
PF3D7_0804700.1	PF3D7_0804700.1;551	551	6.2118	5.3834	5.0892	5.5138	5.098	5.6574	5.4246	4.6088	5.1882	6.9195	5.437	5.0475	5.2653	5.4515	5.5258	5.2994	5.7342	8.4953	5.6594	6.7719	6.2063	5.2219	6.0663	5.9646	5.746	3.9846	5.332	5.1914	7.3198	6.3925	5.7871	5.0094	5.5868	5.6668	5.1309	5.1098	5.0976	5.6645	5.4954	6.1577	4.0135	5.7477	4.6053	5.5068	5.8245	5.3423	5.6829	6.4017	5.3635	5.6565	5.1156	5.1428	3.6415	5.855	5.5868	4.5097	4.8963	5.3635	5.4453	5.1391	5.77	5.6135	4.9117	5.8527	4.8146	5.9432	5.0224	4.585	6.8462	4.858	5.1719	5.6147	6.7879	4.6803	4.9658	6.0413	6.3757	6.0343	5.3775	5.9837	5.3165	5.3416	5.4286	7.1671
PF3D7_0804700.1	PF3D7_0804700.1;552	552	6.5215	6.3698	5.6447	6.3347	5.822	5.2418	3.8349	4.8022	4.7882	6.5975	5.8225	5.4529	5.3063	2.3561	4.6724	5.2865	5.5838	9.0259	5.6513	6.2869	5.7015	5.4584	5.1791	5.5068	5.7195	4.859	3.4436	4.5577	6.4656	6.3551	6.2342	4.7829	5.4386	5.6493	3.7897	4.9533	5.6296	5.2795	5.5326	4.2638	5.2079	4.554	5.2106	5.8992000000000004	4.6456	5.3523	5.594	6.0885	5.2407	4.0592	5.2483	6.0034	4.5515	5.2913	5.0652	4.6531	5.3923	6.0076	5.4992	4.7479	6.8004	6.5261	5.572	5.694	5.0985	5.2411	5.5097	4.9745	8.1444	5.4757	5.3009	5.2513	5.9887	4.5795	5.3107	6.1066	6.3682	5.7983	6.7973	5.6576	5.607	5.0448	5.202	7.0876
PF3D7_0804700.1	PF3D7_0804700.1;553	553	6.5911	5.1301	5.675	5.4696	5.3216	6.2081	5.4124	5.4588	4.8644	6.1875	5.6088	4.8654	5.4189	5.0228	5.4941	5.2453	5.4192	7.4576	3.4423	6.2374	6.2449	6.0067	5.2581	5.9392	5.1256	5.1301	5.2254	4.6194	6.5022	6.1975	6.0115	5.4138	6.1098	5.1977	4.8812	3.359	4.5509	5.2828	5.8263	5.6058	4.0892	5.0665	5.4806	5.6094	6.2806	5.7785	5.594	5.2071	3.3576	4.1595	5.8349	5.6519	4.62	5.6032	5.8163	5.3802	4.6259	5.8669	5.84	5.2426	6.285	6.3027	5.7159	6.1566	7.4937	5.0691	5.0369	5.4175	6.8075	5.4643	4.6831	5.8025	6.3065	5.2012	5.4578	6.4316	6.1104	6.4496	5.8288	7.8105	5.1546	6.0292	5.5185	7.3933
PF3D7_0804700.1	PF3D7_0804700.1;554	554	6.4645	5.9465	5.7401	6.2434	4.3646	5.5841	5.6704	4.7463	2.0531	4.991	6.47	5.5692	5.5373	3.7236	4.4182	4.406	5.5795	6.7398	4.5103	6.6636	6.3535	6.0378	5.2415	5.4472	5.0041	2.8197	4.9514	5.0501	7.128	5.4175	6.6314	5.3302	5.3878	5.2672	5.114	4.4456	5.4459	6.3682	5.4627	4.4502	2.797	4.6582	5.1727	5.3909	4.6141	4.8977	5.4131	4.7586	5.2861	5.9067	5.3954	5.295	3.844	5.0522	5.5065	6.2458	5.8102	6.1558	5.5232	4.7871	5.9095	5.8545	4.6182	5.2403	7.936	5.4366	5.6129	5.2184	6.9733	5.2865	2.8032	5.1619	5.6702	4.4575	5.2683	5.9732	6.2397	4.916	6.6106	7.4292	5.1022	5.044	6.1944	7.3096
PF3D7_0804700.1	PF3D7_0804700.1;555	555	6.3516	5.7544	5.8943	5.9628	5.62	5.087	5.3074	5.4124	5.704	5.7361	5.1906	3.6508	5.0849	4.5416	4.8027	4.5789	5.2307	4.6223	5.7013	6.3942	5.9991	5.327	4.6871	5.8985	5.5011	4.6668	4.1731	4.7366	6.5944	6.3738	6.0712	3.9773	5.5524	5.5068	4.8212	5.0426	5.111	5.6859	5.2133	5.9253	5.5647	5.3273	4.6444	4.7404	5.4581	5.1156	6.0459	5.978	5.966	5.517	4.7219	5.0334	4.6673	5.7377	5.0466	5.6619	5.1069	6.0702	5.7729	5.2702	5.6185	5.9388	4.4822	5.9791	7.0219	5.78	4.9718	4.2645	9.2682	5.497	4.4107	5.8179	5.6653	5.3809	4.9736	6.5452	6.7969	5.2118	6.191	7.0382	5.8014	5.0811	5.6662	6.8058
PF3D7_0804700.1	PF3D7_0804700.1;556	556	7.6636	6.1473	5.7589	5.0751	5.6685	5.7613	5.2118	4.9819	4.5179	6.5006	6.1502	5.407	5.6288	4.4449	5.1671	5.4316	5.318	4.5286	6.205	6.7912	6.4474	6.2012	4.9006	5.8887	5.5683	4.235	4.3052	5.4499	6.1212	6.09	6.1071	3.8146	5.8074	4.4581	5.3554	2.3477	5.2063	5.4256	5.6873	5.3154	5.054	4.7934	4.7323	5.5942	6.2752	4.7192	5.9231	6.6203	5.0951	5.1823	5.5509	5.5702	3.0824	5.7663	5.4538	5.6375	4.9588	5.6845	5.243	5.5311	6.098	5.2954	5.1085	6.0308	6.7948	4.8253	4.8161	5.3583	6.7483	4.85	4.5789	5.3985	5.4598	4.3971	5.7007	6.1835	6.1977	4.7361	5.855	7.2979	5.2126	5.3381	5.6668	7.2243
PF3D7_0804700.1	PF3D7_0804700.1;557	557	6.5032	5.6053	5.318	5.7463	4.9117	5.1243	5.5789	4.9814	4.4995	5.7344	6.0498	4.5423	5.0921	4.1643	2.9727	5.8552	5.3579	5.31	5.4026	6.0747	5.8721	4.5564	6.7724	5.738	5.694	5.6191	3.3604	4.8166	6.1194	6.1955	5.1006	4.5242000000000004	5.1591	5.8092	4.7415	3.5934	4.7876	5.4731	6.5449	4.9425	5.1514	4.7469	4.5741	4.0695	5.5217	3.5033	5.1835	5.4189	3.6005	4.1699	5.5198	4.6826	5.2257	6.0518	5.9359	4.7538	5.4148	5.7068	5.634	4.0917	6.2931	5.9789	5.1144	5.3423	6.3198	5.9098	5.1827	5.7772	7.2314	6.0715	5.1135	5.5329	5.2957	5.2141	5.5201	6.0461	6.5783	5.4722	6.2566	6.8269	5.5454	4.5072	5.5435	7.2111
PF3D7_0804700.1	PF3D7_0804700.1;558	558	6.5072	6.1568	5.5065	4.9891	4.5969	5.2843	5.8955	5.3785	2.6439	5.3455	3.1424	5.5895	4.8176	4.4803	4.4343	5.5907	4.9131	5.0849	5.3551	6.0736	6.2771	4.6707	4.9397	5.435	6.6968	4.4443	5.3927	4.95	6.1377	5.7692	5.9274	4.1391	5.3764	5.805	5.2122	4.3298	5.0224	5.1691	5.2821	3.861	4.3576	3.9551	4.8176	5.7856	4.7076	5.2083	5.7882	6.2819	3.4893	5.8364	5.5862	4.3023	3.4005	5.8166	5.2254	4.5273	3.8104	5.2234	5.9076	4.5868	5.2126	6.0398	4.8263	4.5509	7.3608	5.7829	5.689	5.1264	6.9521	5.0712	2.1375	5.4429	6.1089	5.7398	5.3604	5.5385	7.0674	5.6871	5.8104	7.7237	4.0755	5.0339	5.144	7.3118
PF3D7_0804700.1	PF3D7_0804700.1;559	559	5.5844	5.2913	5.2634	5.4219	4.7819	5.3082	4.7613	4.5491	3.6112	5.3944	4.9709	4.903	5.0063	4.3198	4.5392	5.0157	4.7708	4.2979	4.3604	5.9241	5.6232	4.5379	5.2487	4.8555	5.4832	4.7538	3.4303	4.8079	5.7358	5.464	5.1102	3.6253	5.5388	4.9946	5.5245	2.4568	4.2772	5.5753	4.9575	4.645	4.5583	4.7279	5.5154	4.2824	3.7398	5.2288	5.9336	5.438	5.4063	5.1089	5.6554	5.0365	3.3923	5.6812	5.2987	4.6993	4.9331	4.8836	5.3226	4.5981	6.2455	6.1069	5.7471	5.0657	6.5524	5.2498	3.851	6.1041	6.6855	5.437	4.3147	5.4192	6.1297	5.1342	5.3114	6.5262	6.5671	5.269	4.8181	6.9063	4.9079	4.6938	6.0995	6.9675
PF3D7_0804700.1	PF3D7_0804700.1;560	560	5.9642	6.2034	4.4601	5.6699	4.0875	5.8625	4.8826	4.8074	2.7442	5.5002	4.696	4.645	5.4459	5.238	5.06	6.4138	6.2889	3.9551	5.4053	6.3374	6.1948	5.1918	5.3103	5.6112	5.4989	4.0909	4.5783	5.5367	6.2756	6.0633	4.8768	4.435	5.6282	5.6611	4.4476	2.5261	5.0081	4.8525	5.0887	4.2487	4.9336	4.4356	5.6943	5.2346	4.6404	5.0054	6.7643	5.5444	4.5527	6.1655	5.5094	5.1715	3.9458	5.6977	5.5251	3.4725	4.8379	4.7856	4.7986	4.4835	6.0826	6.5647	5.054	5.3118	6.1957	6.0038	5.8662	5.5774	6.9113	4.0798	4.3716	5.3158	4.6605	5.0391	6.9832	6.5884	6.694	5.2265	5.7112	7.0408	4.9126	4.0976	6.4867	6.2856
PF3D7_0804700.1	PF3D7_0804700.1;561	561	6.0286	5.9727	5.3695	6.1637	5.3533	4.4336	5.1603	4.6554	2.85	4.7474	4.1739	4.9131	4.5379	4.5503	4.915	5.3477	5.0887	3.8758	5.3823	6.6048	5.3219	5.2913	4.3111	5.6407	5.0535	4.5416	4.8822	4.9326	6.5037	5.9348	5.3201	4.6363	5.5604	5.2157	4.8207	4.0496	4.0764	5.5638	6.0934	4.2578	5.4135	4.5741	4.6571	3.9964	5.8545	4.5826	5.4617000000000004	7.0258	4.09	4.3183	5.9155	5.2642	5.0365	5.8527	4.6218	4.812	4.9495	5.7225	5.128	4.7148	6.243	5.8627	4.9773	7.1069	5.9095	5.3978	5.5987	6.0007	6.9953	5.6017	5.4666	5.9625	5.8547	5.6363	6.1398	6.2172	5.7819	5.0531	6.0072	6.4678	6.2871	2.6668	5.8412	7.4775
PF3D7_0804700.1	PF3D7_0804700.1;562	562	5.7377	5.6829	5.4189	6.2935	5.7271	5.3933	5.0014	3.9625	4.3716	5.1148	5.1064	4.9796	5.1114	3.3716	3.9098	6.0257	5.2593	4.0063	4.7377	6.8113	6.4002	5.2687	5.1293	5.0063	5.6921	2.359	4.6311	4.8585	6.7463	5.3565	5.8532	4.8919	5.9312	5.8522	5.1827	4.2388	4.9579	5.7018	5.4074	4.2196	4.0461	5.0201	5.3558	5.0768	5.2133	5.3462	5.5948	6.2733	4.8934	5.4816	5.4121	4.8768	4.0695	5.811	5.2898	4.7787	5.7046	5.5786	6.2392	4.723	5.4634	5.288	5.2437	4.7986	3.5148	5.5037	4.6387	6.9645	6.8223	4.7164	3.85	5.5792	5.3733	5.4246	3.7409	6.3663	6.2506	4.2898	5.8427	4.382	4.8802	3.855	7.068	7.4329
PF3D7_0804700.1	PF3D7_0804700.1;563	563	6.2061	5.0832	5.4983	5.5173	5.0175	4.7186	5.6014	4.5279	4.6513	5.9766	4.3861	4.5699	4.9995	5.1518	3.797	6.0332	5.4705	4.8197	3.8319	6.0369	5.3618	5.332	5.2028	5.5892	5.6218	5.1775	5.3702	4.6259	6.6859	6.1037	4.7393	2.4463	5.8982	4.4867	4.6462	3.5705	4.5367	5.266	5.861	5.0845	4.6456	5.5258	5.5264	5.4689	5.4584	4.1731	4.9035	6.5868	5.9764	5.2547	5.6795	4.9425	5.5774	6.0032	4.5886	3.8953	4.5348	5.3323	6.083	5.5981	5.6851	6.0038	5.5705	5.2954	4.9131	5.4246	5.497	10.2332	6.712	5.151	4.7777	5.306	5.6854	4.9649	5.565	5.6747	6.054	4.8669	5.7837	5.2615	5.1687	5.1835	7.0165	6.6615
PF3D7_0804700.1	PF3D7_0804700.1;564	564	7.3475	5.5407	5.5395	5.9399	4.9388	3.855	5.5395	5.3533	3.7845	4.6299	5.7978	5.0921	5.541	4.314	5.1081	5.3586	4.7214	3.8963	5.3593	5.742	5.5521	4.2203	5.3388	4.6058	4.1906	3.1309	3.9809	5.1247	6.1548	6.2563	5.8074	3.2765	5.6755	5.7892	4.0764	4.5454	5.1301	5.2976	5.7219	3.3349	4.0531	3.6971	4.6328	4.033	3.5717	4.9458	5.4509	4.7597	4.4828	3.7398	6.1379	5.1148	5.4091	5.7968	5.5928	4.5072	5.0193	6.3577	6.6433	4.6346	5.3241	5.5376	4.1993	5.5447	6.015	5.5435	5.7442	8.3027	7.0609	4.7415	4.3226	4.3813	5.6017	5.7156	5.4983	5.9896	5.61	5.3366	6.2139	3.4686	5.4774	5.7866	9.0254	6.7997
PF3D7_0804700.1	PF3D7_0804700.1;565	565	5.8875	5.6591	6.5041	5.7206	2.6064	5.3716	4.9373	3.1763	4.2048	5.9907	5.4637	5.2895	5.3576	5.2157	5.4819	5.6702	5.5129	4.3951	4.3868	5.8716	5.2784	5.5531	4.2787	5.5407	4.9819	3.4436	4.9709	5.3975	6.3653	4.8192	5.1863	5.5432	5.4168	5.61	5.1695	3.4019	5.1342	4.848	5.5072	4.5662	4.7639	5.6026	4.9995	5.4584	4.4647	4.2342	6.0575	4.4919	3.8104	3.8278	4.3695	5.5043	5.2664	6.0527	5.1256	4.9397	5.8017	5.8831	4.845	6.1977	5.5078	5.6845	5.3537	4.9964	4.9676	5.3834	4.95	6.7142	6.3863	4.7268	4.9805	5.3352	5.7884	5.0892	5.4757	5.4175	6.0023	5.3858	5.5407	6.4848	5.1502	4.8364	7.0498	6.7723
PF3D7_0804700.1	PF3D7_0804700.1;566	566	6.5343	5.0409	6.3031	5.7274	3.7388	4.342	5.3259	5.1583	4.6814	5.5853	5.3143	4.8977	5.2292	4.5521	4.4087	6.2804	5.2743	5.4558	5.774	5.5087	5.1783	5.3809	4.9754	5.7554	4.9819	4.6848	4.7175	5.7032	6.3252	5.8232	5.6424	5.0054	5.0605	4.9112	4.516	3.7793	5.5768	5.7175	5.26	5.2315	5.382	6.6584	5.1506	5.3736	5.3183	4.7038	5.9486	6.8056	3.848	3.7623	5.5179	4.9891	2.384	5.756	4.7126	3.4489	5.1993	5.6879	6.1311	6.1491	5.3147	5.8904	5.6499	5.3642	5.5714	5.2672	5.4676	7.5859	6.7386	5.7222	4.9727	5.2968	5.2619	6.2987	4.8704	6.0431	5.8909	5.8248	5.4555	5.5046	4.6993	4.1424	8.2281	5.978
PF3D7_0804700.1	PF3D7_0804700.1;571	571	6.1379	5.5717	4.5497	5.7639	4.9773	4.7398	4.985	3.847	4.3291	5.5789	5.7616	4.6809	5.3438	3.842	4.89	6.6312	4.511	4.5166	3.842	6.0624	6.4451	5.406	5.6554	5.7167	4.6786	5.3129	4.2133	5.2928	6.0281	5.9115	4.813	3.6611	5.9493	5.269	3.8278	3.796	4.957	4.3576	5.1871	4.5354	4.8659	5.0277	5.3143	4.5862	4.6147	4.1619	6.1581	8.7227	5.5125	4.8012	5.0303	4.9364	4.3277	5.8128	5.4279	5.098	5.6803	4.5304	5.9409	5.6191	5.8027	5.3951	4.4963	5.0734	4.1985	5.9816	4.6358	8.8328	6.8969	5.0747	4.6088	5.0985	5.0321	5.3016	6.1247	6.2238	6.3158	5.3219	5.9091	5.0264	3.9373	4.9695	9.3939	6.2165
PF3D7_0804700.1	PF3D7_0804700.1;572	572	5.4954	5.6106	4.7175	5.9028	5.3736	5.1875	6.0594	5.0505	4.3248	6.1301	5.0184	5.2619	5.4575	4.4296	4.5951	5.8273	5.3219	5.2338	5.2735	5.432	6.0804	4.4588	6.0613	5.4796	5.4783	3.5298	4.6668	4.917	6.7325	4.6616	5.6999	4.047	5.6963	6.1833	5.2891	4.101	5.257	5.7189	5.8258	4.6171	4.565	4.4396	5.7417	5.8625	5.2983	5.2887	6.1871	5.9875	3.6736	4.4026	4.9481	4.4861	5.2578	5.9898	5.7151	4.3306	4.0479	5.675	5.8035	4.2149	5.5304	5.8694	5.6147	5.8723	4.6599	4.6264	5.706	10.0635	6.9903	4.8904	5.1969	5.6387	5.7999	5.2604	4.7469	5.8787	6.1054	5.43	5.7096	5.7057	4.9491	5.2491	10.2355	7.209
PF3D7_0804700.1	PF3D7_0804700.1;573	573	6.0894	5.5558	5.1631	5.9296	3.9345	5.4205	6.1018	4.995	3.0356	5.8612	5.3505	5.5407	5.0076	3.5934	5.0951	5.1436	5.9449	3.9079	4.3681	6.4952	6.1369	5.1218	6.1667	4.797	4.6058	4.211	4.7109	5.3078	5.9709	5.9456	5.7257	4.6639	6.3956	5.1035	4.2861	2.9819	5.3576	5.0832	5.31	5.4043	3.6508	4.5601	5.087	5.5886	5.5481	4.8319	5.2453	7.2111	5.3374	4.5478	5.7233	4.6582	2.541	5.4973	5.1855	3.9477	5.2861	6.9373	5.8505	5.1268	5.2817	6.1301	3.7214	5.5002	5.7369	4.2913	5.8629	6.3607	6.9313	5.5629	4.1875	5.0405	6.2426	5.2931	5.5931	6.3486	6.5706	4.9533	5.2083	5.0704	4.9855	5.0913	6.3827	6.3399
PF3D7_0804700.1	PF3D7_0804700.1;574	574	6.4841	5.1106	5.4205	4.4957	2.856	5.1667	5.5283	4.1546	3.9991	6.432	4.5298	5.1566	4.9814	4.5838	5.4107	5.3122	5.0444	4.963	4.3806	6.219	6.7253	7.126	4.7339	9.9773	5.6002	4.3234	4.5059	5.1106	6.0166	4.9528	4.2965	5.1371	5.6769	5.5401	5.2172	4.9312	3.7538	5.3823	5.1342	4.9598	4.8304	5.3045	4.7197	5.2758	4.9307	3.3813	5.5996	5.8232	5.0117	3.7793	4.7565	4.0959	3.0036	5.5141	4.06	7.1513	4.5317	5.7439	5.7629	3.9579	6.0052	5.9639	5.2434	4.8866	4.9378	5.7118	4.9732	5.6121	6.4812	5.1587	3.3363	4.1416	6.339	5.5351	5.0237	5.7268	5.8253	4.6323	5.5865	5.0691	4.2265	3.8826	6.0321	6.2737
PF3D7_0804700.1	PF3D7_0804700.1;575	575	5.5002	5.3445	4.2593	5.854	4.8135	5.076	5.5144	5.3111	3.5619	5.4296	4.8851	3.7366	5.06	4.6536	3.9588	5.3295	6.1283	5.1156	5.3406	5.4019	5.272	4.9928	4.0409	5.1583	4.8704	4.0488	3.9928	4.9575	5.7645	6.023	5.7068	4.8253	5.1247	4.9269	4.6887	4.0583	5.2434	5.5503	5.3802	4.3813	4.4074	4.9397	5.4568	5.1611	4.917	5.373	5.2517	4.6809	4.0849	4.6927	5.1022	4.6548	2.9837	5.4232	5.2284	5.6389	4.4614	5.6168	5.7227	4.0135	5.847	5.9184	4.7586	5.1231	5.8975	5.1152	4.7458	6.9804	6.9829	5.4067	5.5119	4.8885	5.2532	4.0009	5.8104	6.3085	6.292	4.5838	5.4273	5.6605	3.9279	4.7618	7.0678	6.3887
PF3D7_0804700.1	PF3D7_0804700.1;576	576	6.1278	5.218	4.6259	5.5598	1.275	3.4489	4.7137	4.4005	4.5503	5.5586	5.1256	4.9331	5.5021	4.8099	5.1699	5.7344	5.5853	3.0303	3.2585	5.7621	5.9821	4.1715	5.7647	5.2638	5.6392	4.9704	4.2426	4.0188	6.1623	5.922	6.0168	4.7756	5.0764	5.0583	3.6392	5.101	4.8374	5.1643	5.5735	4.2219	3.8379	4.4356	5.7618	3.4944	4.8354	5.2854	5.5729	5.2012	3.1843	4.5747	5.2434	5.3241	3.4222	5.1412	5.2525	5.067	5.5091	5.8158	5.858	4.8753	5.7015	5.8417	4.7544	4.9435	8.5086	5.4303	4.9537	7.9358	6.3399	4.9425	4.5497	5.6002	5.8202	5.3074	6.1467	6.1344	5.9243	4.9236	5.5018	5.2634	4.5122	5.9272	8.3591	6.2294
PF3D7_0804700.1	PF3D7_0804700.1;577	577	5.8156	5.6253	4.8161	5.1583	5.1297	5.0255	5.0968	3.9165	3.9653	5.2627	5.0325	5.7074	5.3639	2.2418	5.2787	5.1085	4.9787	3.5148	4.6831	5.8094	6.3771	4.7236	4.7382	5.153	4.9968	4.3169	4.784	4.7247	5.9348	5.3861	5.2931	5.0383	5.8037	6.1212	5.6314	4.785	6.3695	5.3597	6.0509	4.2396	5.1085	4.7071	4.9155	5.263	5.1477	5.6781	5.903	5.5207	4.6346	5.2273	4.7756	5.4909	5.0557	6.2791	5.0215	4.0934	3.2434	5.3487	5.5558	4.2608	6.8867	6.3452	4.1342	5.1926	3.7049	5.2529	5.1953	6.6237	6.5049	5.384	5.3027	4.8309	4.9001	5.966	6.5024	6.0777	6.0629	5.2906	6.0255	6.3091	5.3618	5.0841	8.0993	6.5792
PF3D7_0804700.1	PF3D7_0804700.1;578	578	5.5677	5.4565	5.0934	6.3764	3.7866	5.3688	5.4738	5.4259	4.546	6.1793	5.3399	4.0036	5.4219	3.9928	5.2261	5.3646	5.1599	4.774	5.2102	6.9088	5.8273	5.2311	5.4189	5.1554	5.6264	5.0041	3.8934	4.7186	6.2797	6.5353	5.6177	3.8924	5.4158	5.3858	3.0738	5.3597	4.3923	6.2778	5.9807	3.4699	4.3147	4.1562	4.5644	5.238	4.7257	4.9768	5.6857	5.4712	4.9602	4.106	4.844	5.6276	4.8664	4.8319	5.7109	4.3743	5.4121	6.335	6.9819	6.2416	5.9126	6.1495	5.2063	5.6929	4.6177	4.8904	5.3132	9.6242	7.7905	4.8217	5.0561	4.7897	5.3356	5.8407	5.4535	5.7842	6.3447	4.9676	5.0396	5.4453	5.1839	3.2032	9.7443	7.5724
PF3D7_0804700.1	PF3D7_0804700.1;579	579	5.9896	5.84	5.3642	5.5379	5.0378	4.9676	5.5463	4.025	2.3248	5.299	4.7082	4.9193	5.2869	4.4555	3.6496	5.2361	5.7145	3.0858	4.1359	6.6542	5.3688	5.04	4.6141	5.8094	5.6124	5.0103	3.1715	4.1326	4.9653	5.3635	6.1006	2.5135	5.3427	5.306	4.8314	3.5583	4.7442	5.0665	5.257	4.439	4.3241	5.374	5.3431	5.2525	3.6218	3.8022	5.3034	5.6851	3.7687	4.9425	5.7027	5.3961	3.4155	5.8397	5.3834	4.7323	5.2939	5.3964	6.4796	3.4033	5.6565	5.6387	5.1791	5.2071	5.3452	5.5329	5.561	9.7513	6.5179	4.8895	3.1715	4.7082	6.3987	5.9227	5.3565	5.5747	5.9224	5.5717	5.6424	5.6676	5.3865	5.9345	9.8839	6.9229
PF3D7_0804700.1	PF3D7_0804700.1;580	580	5.7417	5.3041	5.6197	5.9681	4.2055	5.0708	5.636	5.4433	3.0704	5.7503	4.8048	5.1727	5.9241	1.0144	6.0557	6.1835	4.3484	5.7439	5.0426	6.2357	6.3612	4.8217	5.0802	4.6513	5.1542	4.431	5.7151	5.0361	6.2863	5.9937	5.7714	3.8768	6.0559	5.4283	4.7328	4.2502	5.779	5.3854	5.7173	0.9928	4.4423	3.7355	4.8958	5.3151	5.7293	5.5141	5.6462	7.338	5.3219	4.7268	4.3484	5.3653	4.9326	5.7409	4.9635	5.4446	5.1558	5.1014	6.4529	4.3951	5.5286	6.5348	5.4886	5.8716	4.4816	6.0409	5.7098	9.898	6.9953	5.0224	5.6253	4.9782	5.3981	5.5677	4.9565	5.6053	6.0119	5.2126	5.3519	6.2342	5.0858	4.6525	10.425	7.9429
PF3D7_0804700.1	PF3D7_0804700.1;581	581	6.5303	5.4673	5.4935	5.2199	4.9777	4.9649	5.4506	4.6616	5.073	5.8179	2.9653	3.7181	5.4456	2.0321	4.7645	5.2238	4.844	4.4005	5.1611	4.4548	5.6767	5.2709	5.6456	5.9789	5.1412	3.6005	4.4363	5.3031	5.5457	5.6536	5.9472	3.4634	5.3892	5.4548	5.2106	5.4529	5.3288	5.2865	5.6299	4.2479	3.7225	5.2008	5.2683	4.9505	4.7247	5.3226	6.3904	6.2479	4.844	5.2102	4.7887	5.4343	4.5122	5.5314	5.3501	4.9514	4.4957	5.2957	6.0132	5.5717	5.8405	5.9463	4.5951	5.5053	5.2758	4.5211	5.7568	6.4705	6.1148	5.3796	4.8334	5.6179	5.8194	5.0259	5.5113	6.6251	6.4748	5.5963	5.7821	5.7249	4.7153	5.3103	6.5694	6.189
PF3D7_0804700.1	PF3D7_0804700.1;582	582	6.002	4.7065	6.0738	5.4761	4.1375	5.876	6.1487	4.7666	5.0396	5.3635	5.6159	4.3778	5.3302	4.3399	5.5625	5.9651	4.8694	5.4502	5.0321	5.4998	6.319	5.3194	5.5916	4.9241	5.7684	5.62	5.3132	4.1819	5.406	6.2858	7.1043	4.6288	6.0173	3.6656	4.7745	5.7871	6.5254	4.7608	5.1094	3.4777	4.5922	7.0432	4.9764	6.5884	5.121	3.269	6.2083	9.4111	4.7219	4.7729	4.9411	6.2416	4.5699	6.0117	4.7511	5.087	5.1731	5.1703	5.673	6.8793	5.8985	5.729	5.546	5.4845	5.0807	5.8502	4.9937	6.683	7.2434	4.8379	4.511	4.8545	6.0261	5.8462	5.8336	5.7863	6.6209	5.9124	6.0762	5.0592	4.477	5.1953	7.5135	6.463
PF3D7_0804700.1	PF3D7_0804700.1;587	587	6.0152	5.9397	5.3775	6.4558	4.6415	4.7463	6.35	4.7856	3.696	6.0745	4.2713	4.934	4.6375	3.8001	5.2203	4.9069	4.2373	3.3757	6.0663	5.7837	5.8271	5.1663	6.0224	4.942	4.5856	5.5157	5.7618	4.7666	6.5272	5.9265	6.6261	2.1177	5.8848	4.9179	3.6554	2.8217	6.2647	5.2909	5.7706	4.8885	2.6803	5.4989	4.6781	5.3491	4.6792	3.3909	6.0286	6.5549	4.7944	4.6352	5.4067	4.6582	4.8186	5.4941	4.8728	5.1587	5.3778	5.7024	5.8204	4.1035	6.9034	6.1035	5.1289	6.0955	2.9279	5.5835	5.2028	10.7255	7.2547	4.3334	4.1276	4.9932	5.8765	4.4155	4.8654	5.6744	6.153	5.511	5.5671	5.3988	4.8369	5.0081	10.9487	6.7115
PF3D7_0804700.1	PF3D7_0804700.1;588	588	5.9274	6.2767	4.6381	5.6273	5.546	5.394	5.796	4.2472	4.1334	5.7821	5.6058	5.9423	4.9174	3.9542	5.4568	5.2895	4.99	4.6247	4.2071	5.6407	5.6441	5.2787	5.4832	5.6954	5.2327	3.1194	5.7613	5.5478	6.1077	6.4917	6.0925	4.3632	5.8639	6.2724	5.0321	4.7549	5.4607	5.6103	6.0646	3.7301	4.7361	5.4673	4.9453	5.9702	4.6288	5.1687	5.5229	5.5062	6.1185	4.857	6.0253	5.0457	2.2141	6.2165	4.6421	5.8555	5.3533	6.3288	5.8542	4.5777	4.849	6.0685	6.3131	5.1022	5.3882	4.701	5.607	10.8398	8.1542	5.9293	4.7225	5.4313	6.0637	5.5564	6.1045	6.1016	6.5043	5.7107	6.8413	4.9644	5.3653	5.1926	11.0074	7.5653
PF3D7_0804700.1	PF3D7_0804700.1;589	589	5.7837	4.9528	4.9189	5.0144	4.6358	4.8079	4.3248	4.7054	4.1027	6.1847	5.561	4.7393	4.9741	4.1391	5.1375	4.8977	6.7003	6.1953	4.2487	5.3764	6.4418	4.9607	4.7745	5.5091	5.0609	5.546	4.9083	5.3395	5.8775	6.218	5.4591	5.408	5.7181	5.3988	4.5478	5.9011	6.1851	4.6467	5.931	5.1574	4.842	5.4786	5.7142	5.3625	5.1542	4.2464	5.5928	6.0358	4.6147	4.8768	4.8217	5.2288	4.749	5.6124	5.4529	3.8237	5.2196	5.2638	6.0275	4.7004	5.9446	6.2696	3.8012	5.1587	5.6642	5.726	4.9074	6.9645	6.7819	4.9174	4.8831	4.7109	5.4944	5.0461	6.6146	5.6502	5.9191	5.3388	5.6719	5.0475	5.408	3.5668	6.726	6.4072
PF3D7_0804700.1	PF3D7_0804700.1;590	590	6.1781	4.942	5.2437	5.5214	6.1177	5.393	5.0387	3.8258	3.2675	5.843	5.8133	4.1643	5.1711	4.8258	5.5537	5.2902	5.5823	4.9059	5.6392	5.9793	5.5814	3.9709	4.6865	4.557	5.6017	4.3023	5.1743	4.8851	6.7891	5.318	5.9333	3.9288	4.858	4.9355	5.5913	5.7993	5.7811	5.0286	6.013	3.8836	5.3129	5.5665	4.9787	5.3237	5.5714	5.1432	5.0725	6.1073	3.2327	5.5404	5.3295	5.1264	4.7698	5.6331	5.0378	4.126	4.6473	5.8329	5.6505	5.4712	5.9642	6.6215	5.2585	5.2161	4.5717	5.6599	5.2203	6.9538	6.1625	4.433	3.4944	5.1039	4.8694	5.5901	6.0345	5.7544	6.2673	5.5379	5.9651	5.2071	5.5357	5.1428	6.3302	6.3234
PF3D7_0804700.1	PF3D7_0804700.1;591	591	7.0979	5.2623	5.3858	5.8025	4.6893	4.8043	4.4912	5.04	4.3653	5.851	5.2346	4.5577	5.0009	4.6064	5.3768	5.0819	5.1432	4.7798	5.2292	6.5068	6.4039	4.9653	5.013	5.5573	5.1391	3.0197	5.7666	4.9098	5.9832	6.4301	6.8304	5.5928	5.8652	6.1876	5.8225	3.4236	6.565	6.3336	5.2739	3.9955	4.3827	5.4748	5.4124	4.4588	5.7382	4.3023	6.6599	5.8902	5.7787	5.2498	4.9198	3.9533	3.9635	5.5494	5.9303	4.5844	5.3388	4.9621	6.2157	4.5447	6.1137	4.9986	3.5668	5.8237	4.8856	5.3363	4.7687	6.8017	6.0542	4.7197	4.1554	4.2891	5.9378	4.9336	5.0152	6.3661	6.4542	5.643	5.1898	5.0175	5.133	4.8344	7.1322	7.412
PF3D7_0804700.1	PF3D7_0804700.1;592	592	5.9521	5.858	5.4666	6.2904	5.2434	5.5217	5.6619	5.2176	4.5922	5.3667	5.3865	4.0866	4.466	5.8792	5.1214	5.3875	5.246	4.5546	5.4269	6.0283	5.8963	4.5916	4.2434	5.2906	6.193	4.8669	3.6041	5.5841	6.0841	5.3768	6.3416	3.1293	5.4832	6.3087	4.126	3.796	6.9422	5.2254	5.465	4.0356	4.0054	6.2071	4.0755	4.7929	3.3743	4.6129	7.0626	4.84	5.3789	4.3646	5.8194	4.9644	5.7892	5.6067	5.4617000000000004	5.4809	5.4057	5.8301	5.233	5.7592	6.071	6.5641	4.9069	5.3045	4.8017	5.4199	5.3125	8.8947	6.5435	5.3395	4.4276	5.3107	5.0579	5.6636	5.6226	5.8384	6.7534	5.55	5.9352	5.1035	5.3409	4.9307	9.0214	7.2391
PF3D7_0804700.1	PF3D7_0804700.1;593	593	6.7316	5.9329	4.8895	5.8977	4.8718	5.005	4.5021	4.0027	3.6927	5.2555	4.2055	5.0768	4.1408	3.0356	6.1418	5.5948	5.3597	4.314	5.2052	5.5856	5.7076	4.4867	4.6223	5.2529	4.8841	4.2016	5.4077	4.7274	7.3448	6.2555	5.6035	6.1164	5.477	5.4296	4.9491	4.3484	8.9975	6.0654	5.91	3.8217	5.254	6.4957	5.6968	4.9855	5.3226	4.858	5.1566	9.9885	4.2555	4.4848	5.0917	5.6753	6.9162	6.0736	5.6974	4.8079	4.7856	4.3896	5.6144	5.1052	4.8987	6.6961	5.3487	4.7955	4.6809	4.9937	5.9505	9.986	8.5328	3.903	4.1627	5.2491	5.6511	5.8644	5.5714	5.6767	6.6058	5.057	5.7112	5.6599	4.5248	6.4116	9.6941	8.0793
PF3D7_0804700.1	PF3D7_0804700.1;594	594	6.3918	5.054	5.0009	5.434	5.1493	5.7285	5.314	4.6334	3.9345	6.5962	4.9288	5.6476	6.0853	4.6404	5.2315	5.5426	5.7511	4.7666	4.8875	6.3894	5.4239	4.6305	3.4423	5.1554	4.8575	4.497	4.4502	4.6887	5.9966	5.6485	5.5317	4.3561	5.0241	5.8694	5.8802	4.8146	6.8685	4.6171	5.3854	4.8846	4.0959	6.2279	4.903	5.6631	4.1595	3.0993	6.2655	6.0881	3.8875	4.7929	5.4699	5.5182	4.1731	6.2342	5.6565	5.5928	5.0587	5.6985	5.9165	4.8639	5.327	5.7393	4.6622	5.1546	4.2242	5.5509	5.5913	8.9055	7.4937	4.2683	4.5589	4.5692	5.5877	5.1177	5.6851	6.1001	6.4893	6.3122	5.9336	5.7306	3.5644	5.4611	9.23	6.7634
PF3D7_0804700.1	PF3D7_0804700.1;595	595	6.8186	6.0117	5.774	5.9757	5.3933	5.3089	5.1346	4.7043	2.8758	6.7093	5.0374	4.2943	5.8689	3.3813	4.6305	5.6109	5.2555	5.0587	4.9625	6.3604	6.3586	6.1669	4.1408	5.0691	5.5931	2.9891	3.1326	5.2813	6.8251	6.2673	5.5304	3.3964	5.6901	5.8926	4.8222	2.5753	6.4224	4.8792	6.4211	5.0921	4.0233	6.9588	5.204	5.757	4.5601	4.9107	4.9222	4.844	4.2479	4.9704	5.4777	5.3691	4.3757	6.9989	5.5226	5.1965	5.4598	5.5957	5.6482	5.0405	5.2791	5.6132	5.5407	5.3747	4.9928	4.706	5.2095	8.4199	7.8392	5.2172	4.4621	5.0738	6.2095	4.079	5.9977	5.4643	6.4665	5.6241	6.6165	5.8853	5.1823	5.7939	8.9342	7.4911
PF3D7_0804700.1	PF3D7_0804700.1;596	596	5.5916	6.2826	4.7436	6.4912	4.1651	5.2698	6.0611	5.7148	5.5056	4.9146	4.0461	5.3975	4.843	2.9126	4.3441	4.9773	5.5656	4.1227	5.6713	5.7164	5.6887	6.5472	6.0323	4.6599	5.7156	5.1436	4.5577	5.5298	7.0508	5.9404	6.1957	4.8369	5.2798	5.3441	4.9805	3.5934	6.1763	5.0112	5.8298	4.0976	3.6311	6.3129	5.2735	4.8288	4.9141	5.6103	5.825	6.1657	5.0023	5.3111	5.8273	5.4705	4.6679	6.6373	5.2957	5.5151	5.1056	6.2137	5.6226	4.9388	5.2145	5.1902	4.2547	4.565	5.0228	5.8797	5.1301	8.5882	7.5838	5.9362	4.5211	4.9713	7.2516	4.7452	5.6848	5.7409	6.3471	6.0283	6.8575	6.1012	6.0261	5.5886	9.844	7.6894
PF3D7_0804700.1	PF3D7_0804700.1;597	597	6.3899	5.2836	5.9577	6.3194	5.3964	5.4515	5.5841	4.6605	4.1375	6.4689	4.9416	5.9921	5.2615	4.144	5.6188	5.537	5.7358	3.9635	5.1775	6.3136	6.3856	5.6229	5.0255	5.5329	5.5258	5.384	3.7247	5.2052	6.7367	5.8209	6.2722	2.7527	5.2731	6.5118	6.0596	4.1579	7.6751	4.7175	5.596	4.8395	3.5484	6.1108	5.9193	5.3802	5.2411	5.057	5.6696	6.2752	4.3406	5.0255	5.3205	6.2546	4.7897	6.1572	5.467	4.6508	4.6311	6.1493	5.4124	6.4968	5.374	6.0244	4.6141	5.7164	5.5195	5.5494	6.0146	5.8777	8.2609	4.3799	3.9653	5.4803	7.1252	5.7708	6.1552	5.7565	6.7918	6.9722	7.0342	5.5561	4.7469	5.8243	6.7156	7.8254
PF3D7_0804700.1	PF3D7_0804700.1;598	598	6.7264	5.0579	5.0938	6.367	4.7436	4.5862	5.1031	4.5783	4.8895	6.1162	4.5928	4.8171	6.2172	4.1018	5.7874	4.0409	5.5904	4.06	3.6656	6.1268	6.4899	5.4584	4.9612	4.8535	5.0108	3.6276	3.4803	5.0343	6.6862	6.2937	6.4284	5.06	5.3027	5.5832	3.189	4.0644	6.5329	6.1295	4.9722	4.4963	4.1595	6.0378	4.8924	5.7439	5.0081	4.2578	6.0002	4.9146	4.4777	4.839	4.6023	5.8384	4.3999	5.7871	5.673	4.9973	5.246	6.304	4.3089	5.7085	5.4896	5.7469	5.067	5.7038	4.6352	4.9968	5.4825	5.4809	8.5364	5.0691	4.3484	4.7819	7.1615	5.6363	5.5129	5.5689	6.3942	6.7087	6.9177	5.0126	4.8374	5.2832	5.3413	7.7237
PF3D7_0804700.1	PF3D7_0804700.1;599	599	7.2523	6.8048	5.1783	6.5441	5.6488	5.9021	7.6304	3.9973	5.0378	7.1845	6.2885	5.3899	5.228	5.7957	5.9458	10.1635	6.0851	5.572	5.3847	7.3462	6.8868	6.9183	4.9378	7.448	5.8768	4.8283	8.581	6.7875	6.616	5.8649	6.4512	4.8866	7.606	6.1361	5.4246	7.9313	5.845	5.5463	7.1819	9.1362	7.024	4.4496	5.8795	5.6112	6.1189	5.3306	6.3539	8.0044	5.4283	9.2313	6.9209	5.2269	6.9537	7.5572	7.2863	5.7374	4.8982	11.7549	6.5714	5.6924	8.0122	6.7415	9.0523	7.695	10.8566	6.4581	6.9579	4.9217	9.9565	6.5309	5.5062	5.0708	12.2567	5.1189	7.2991	8.19	6.6747	8.5679	9.8221	11.2918	6.5038	6.483	6.8657	9.8075
PF3D7_0804700.1	PF3D7_0804700.1;600	600	6.9749	5.6308	5.7986	6.3459	4.8659	5.4101	6.2194	4.9074	4.2698	9.6752	5.057	5.3642	5.8839	4.7965	6.2236	7.4334	5.353	5.7434	5.4584	6.9923	7.016	6.228	4.6673	6.3719	5.5931	4.7463	3.7908	5.6727	6.8352	6.9682	6.5901	5.3219	6.9278	5.753	6.1568	3.8777	6.2824	5.1064	6.8853	6.4187	5.1898	6.6726	5.2784	5.6988	5.9432	5.5091	6.4735	7.5215	5.0094	7.4051	5.8812	6.1595	4.8615	6.6602	5.7347	4.6927	4.7495	9.4224	6.5523	5.2254	6.4211	6.5259	8.7813	6.7848	10.345	6.0826	6.2996	5.4683	8.9873	5.9882	5.9291	5.9406	10.1419	5.383	6.3897	6.9179	6.3714	8.4419	7.2698	9.6867	5.4482	6.0809	6.4624	8.6207
PF3D7_0804700.1	PF3D7_0804700.1;601	601	7.9189	7.003	5.2479	6.121	5.9484	5.4343	6.0248	4.9579	5.3391	11.3675	6.0894	5.142	5.3923	5.5226	5.0272	8.3166	5.7837	6.649	6.1882	7.4325	6.9642	6.6903	5.3614	6.9955	5.1906	4.0339	3.3632	5.4162	6.9029	6.7086	6.2184	2.8659	7.6099	5.6571	4.7677	3.7015	6.2898	5.9759	7.1844	7.8364	5.9112	7.4571	6.023	6.1665	7.397	5.0972	6.3507	7.4798	5.017	8.6572	6.3096	5.7913	5.465	7.4219	6.6218	5.4296	5.0448	10.6565	6.246	5.5747	7.477	6.6864	8.9659	6.9534	10.9869	5.6775	6.1173	6.762	9.2097	7.1885	4.0277	5.756	11.5613	6.0277	6.1162	6.6878	6.1479	7.8512	7.8308	10.9329	5.6533	6.6477	7.0037	8.5995
PF3D7_0804700.1	PF3D7_0804700.1;602	602	7.4789	6.0079	5.8263	5.9674	5.896	5.671	5.55	4.2623	6.3359	9.9728	5.009	5.8311	6.5683	5.7412	5.2091	7.2049	5.7509	4.4222	5.3526	7.2046	6.0303	6.1058	5.0853	6.6449	6.0672	4.1243	3.9745	5.5644	7.7781	6.4979	6.5163	4.888	7.1733	5.4986	4.8768	5.3132	6.3768	5.8452	7.5206	8.059	6.3724	6.9174	4.995	5.6991	6.3114	4.9977	5.9568	7.155	5.4986	7.3	5.8572	5.9521	6.5384	7.4509	5.7787	5.7366	4.4303	9.9836	6.378	6.1633	6.8278	7.018	8.3765	6.0542	10.6243	5.3597	5.1073	5.9181	8.1892	6.6778	5.5441	5.3484	10.8223	5.9191	5.7051	6.6799	6.9156	6.7548	7.9307	10.6989	4.9932	6.2608	6.6712	8.2731
PF3D7_0804700.1	PF3D7_0804700.1;603	603	8.4579	7.827	4.5192	6.0546	6.3661	6.1679	6.9477	4.6387	4.3547	10.6816	6.4039	4.8753	5.6076	6.1524	4.1102	8.7493	5.5951	5.5103	5.0587	7.7812	6.0387	6.8302	5.8733	6.4778	5.1156	4.6645	5.4172	5.5966	7.6312	6.5618	6.5759	5.366	7.5059	6.0911	4.859	3.846	6.0239	5.8525	6.6376	7.5518	5.5895	6.0426	5.4135	6.7259	6.5941	4.7257	6.8847	7.0845	3.8166	8.6174	6.2359	6.111	7.7306	8.052	6.4952	4.7415	5.5072	11.2569	5.3764	5.1647	7.6179	7.0568	8.662	7.306	10.8803	5.5419	5.7225	6.4256	8.5089	7.4186	5.6404	5.7918	12.5519	4.5484	5.805	7.195	7.0176	7.3996	8.0678	11.0133	5.4029	6.3844	6.9068	8.3953
PF3D7_0804700.1	PF3D7_0804700.1;604	604	9.7606	9.5429	4.9625	6.7919	6.1459	6.3208	7.61	3.7126	5.9542	11.9397	7.9534	6.68	7.1156	7.1724	5.5689	10.309	5.6424	6.7925	6.2591	8.3863	6.5384	6.285	5.845	8.0479	6.4338	5.1595	6.6635	6.8846	9.1751	7.4795	6.6004	5.3789	7.927	6.6726	5.487	4.9026	4.9607	7.2698	8.227	10.1361	8.6994	8.2894	6.202	6.9643	9.7135	5.4162	7.7221	8.1126	8.4144	9.7015	7.9093	6.6515	10.9981	9.2204	6.9816	4.4168	5.3262	12.8495	6.3635	6.4859	8.3819	6.6658	10.4292	9.16	12.9061	7.3024	6.3129	7.7966	9.1655	7.6399	7.1952	7.7032	13.9664	6.6418	7.3686	7.8784	7.3684	8.1503	9.8788	12.4362	8.0291	5.9205	8.0314	8.3975
PF3D7_0804700.1	PF3D7_0804700.1;605	605	10.2107	10.6514	5.6574	8.0793	8.056	7.2615	9.3772	5.4515	7.5374	12.4893	8.5511	7.1625	7.654	7.9447	7.4273	10.1856	6.4063	7.7859	5.7085	8.6322	7.8104	6.4673	6.0749	7.4839	6.8534	4.9303	6.5294	6.9265	9.2568	8.2744	7.3005	6.0314	7.8541	7.2824	5.3625	5.5179	4.8455	8.577	8.6323	10.3902	10.281	8.2946	7.2933	8.2825	9.8999	7.518	8.3542	8.0741	4.8545	10.028	7.7586	7.3784	5.8926	9.2852	8.7265	5.7955	6.201	12.1723	5.9174	7.9085	8.3328	7.5772	11.9005	10.2635	13.0974	7.6245	7.2102	8.301	9.358	8.5271	6.6894	7.1503	13.5162	7.1801	8.0951	7.8094	8.6413	9.4884	10.5046	13.5275	7.5403	7.7522	9.4993	8.3319
PF3D7_0804700.1	PF3D7_0804700.1;606	606	9.0865	10.5262	5.1098	6.6259	7.0985	6.2153	9.2076	6.2798	7.1399	12.8287	8.0549	6.7029	6.0987	7.8583	6.7093	10.7584	6.1878	7.9723	6.5384	8.266	8.3245	6.4806	6.1148	7.4761	6.3921	5.7401	7.0557	5.7401	9.0136	9.0168	8.175	5.8565	7.992	6.7651	5.4979	7.9887	4.9551	8.2668	7.6896	9.5877	8.0952	7.448	7.1093	7.6963	8.9261	7.2369	8.3932	8.4905	5.7328	10.2072	8.1494	7.2249	6.5798	9.2352	8.1928	5.717	4.9184	12.7353	5.9773	7.9951	7.8845	6.7815	11.5774	10.3594	13.2439	7.6908	6.8991	5.43	9.1095	8.1797	6.3761	6.7435	13.6276	7.1935	8.0085	7.6297	7.5606	9.5619	10.3902	13.6351	7.7489	7.0623	6.8028	8.4394
PF3D7_0804700.1	PF3D7_0804700.1;607	607	10.6763	11.2615	4.9625	6.7772	7.9363	6.1062	9.3636	5.79	7.8271	12.8076	8.864	8.115	6.4248	8.0503	7.2161	11.3802	7.0209	7.6852	8.1497	9.3804	9.2034	5.8074	5.6896	8.4582	6.493	3.9079	6.7552	6.9161	9.8076	9.0463	7.8665	5.0712	8.5994	6.8903	5.6899	7.2887	6.6771	8.5801	9.099	11.2829	8.534	7.2897	7.4727	7.4969	8.9292	7.1411	8.795	8.8948	4.2449	10.1454	8.0109	7.7474	6.2384	8.8203	9.1633	6.251	5.6363	13.3379	5.1001	7.1345	8.1856	7.2976	11.8182	10.7895	13.5767	8.1692	6.2344	6.3289	9.8381	9.6161	6.8771	6.2628	14.343	5.8768	7.9641	7.8008	7.9374	9.4127	11.2139	13.7345	8.1708	8.1352	7.0005	8.38
PF3D7_0804700.1	PF3D7_0804700.1;608	608	9.4766	11.6303	6.7462	7.0527	8.9193	7.3423	9.8269	5.8099	8.5424	12.5495	9.6957	8.2982	6.8435	9.0479	7.7	11.4218	6.4854	7.7826	9.0488	9.9079	8.5652	7.0887	5.9091	9.7319	6.9827	4.9791	6.2943	8.2	9.9171	8.7922	8.6712	4.8384	9.1034	7.5006	4.6299	6.1278	6.1016	8.8656	9.7664	11.6486	8.3147	7.6607	8.483	7.1351	9.1429	7.5303	9.5132	9.5042	4.0312	11.0592	8.3772	9.1093	7.226	8.5526	10.3991	6.58	6.1649	14.0372	5.5919	7.8329	8.6882	7.9194	11.9809	10.9579	13.8872	9.4363	8.8636	6.2804	10.397	10.164	7.3316	6.7844	14.3837	6.3386	8.253	8.6802	8.7534	9.3829	11.1292	13.99	9.2134	9.619	6.6131	8.8737
PF3D7_0804700.1	PF3D7_0804700.1;609	609	7.9463	10.0232	6.0596	6.1773	7.6801	8.8009	7.0528	4.0206	6.7397	11.9703	7.9444	7.7442	5.2954	7.3833	8.0887	10.1621	6.0783	5.8992000000000004	7.7908	8.6863	9.4675	5.5925	5.2828	7.541	6.1815	4.8237	7.2132	6.805	8.9856	9.1396	7.8995	5.503	7.6646	7.0204	5.1098	7.3206	4.6747	8.5037	9.4439	9.773	8.1848	6.2248	6.0061	4.854	7.2124	5.8001	9.033	8.5181	5.3771	9.5671	5.7104	6.0828	5.504	7.5609	7.5452	5.889	6.038	11.9131	5.682	5.6311	5.8347	9.0425	10.6678	10.3753	12.2695	7.1861	7.1951	8.2611	7.2454	8.8695	5.7557	6.6097	12.192	6.0347	7.1094	6.3286	9.1527	8.4233	10.0644	12.4528	7.1638	8.0055	8.6467	7.0546
PF3D7_0804700.1	PF3D7_0804700.1;610	610	6.5833	6.0453	7.2312	5.862	5.1767	5.8495	4.8207	4.8856	0.2265	9.2041	5.9493	4.8919	5.1623	3.4436	5.8237	5.3459	5.033	4.5336	4.9575	6.0877	8.8815	4.4033	4.8515	5.5329	5.6662	4.3674	7.2518	4.7576	6.4231	9.0206	7.1999	4.5373	6.065	5.9083	5.2192	6.4589	4.2288	4.5135	6.5686	4.6993	7.7999	5.7032	4.9686	6.364	5.5659	6.2724	5.5301	6.0963	5.9059	6.3318	5.6531	5.5714	5.8374	5.8975	5.6845	6.9305	5.649	6.0248	5.5192	5.6032	5.3576	9.2859	7.7074	6.2771	6.1336	5.8887	5.1014	7.8536	6.2496	5.4189	4.812	5.9303	7.0253	6.6314	6.5144	5.8001	9.8941	7.5367	6.3477	6.7561	6.2593	5.2273	8.3905	5.5113
PF3D7_0804700.1	PF3D7_0804700.1;611	611	8.2629	9.9813	5.2196	5.295	2.4854	6.6788	5.8607	7.0298	2.757	8.2263	6.8678	5.4419	5.1428	4.1391	6.8291	6.3448	7.7186	5.238	5.5419	6.2313	9.7089	6.5853	4.0268	7.8522	5.3445	3.6404	8.1346	5.1223	5.6392	9.4784	8.8713	3.2898	7.9969	5.7474	4.3526	7.9442	8.7549	5.6834	6.8547	7.8943	5.6713	5.3298	4.9035	4.4822	7.2768	6.3381	5.6588	6.1158	9.2859	7.5477	5.9722	6.6755	5.0063	6.3859	5.5113	5.5188	5.5916	5.7856	5.1651	4.4919	5.9406	7.8967	7.1965	12.0858	5.625	6.0085	4.5279	8.4262	7.5795	6.9446	4.1457	6.4185	7.1534	4.7214	5.9982	5.9697	9.1876	6.4484	10.0597	6.5838	5.1039	5.3792	8.8873	6.9839
PF3D7_0804700.1	PF3D7_0804700.1;612	612	11.1063	7.1408	6.2743	5.0841	4.126	6.0672	4.9467	3.2555	1.6088	10.5794	7.1494	5.8199	5.9505	2.6736	5.8166	4.6859	4.8146	4.1993	4.7623	6.6966	8.8404	3.8943	3.251	6.3309	5.6882	3.2987	5.2702	5.3712	6.7199	8.6487	7.1615	1.5311	6.9624	5.5226	4.9718	4.2987	6.7329	5.6806	5.3466	6.1491	7.3065	6.7622	5.3712	5.7519	9.8445	5.7271	6.269	4.5361	4.6622	6.7002	5.2683	5.709	5.8851	5.1473	5.3316	5.2847	4.7474	5.3031	5.9807	4.8773	4.7835	7.7272	6.1276	6.7355	5.2254	4.9982	6.5427	7.3508	5.6153	6.0592	5.1647	6.0682	6.5507	6.1532	6.0277	5.5046	8.4451	5.3667	6.8627	5.8755	5.4906	6.7757	7.0132	5.4383
PF3D7_0804700.1	PF3D7_0804700.1;613	613	6.9243	6.5181	4.6433	5.4383	3.0755	6.9904	5.2887	3.1326	0	7.2109	6.8584	6.808	4.9805	3.3219	6.4911	5.1843	5.0352	5.1235	5.2106	7.1398	8.8879	5.7661	4.7756	6.4939	5.6323	3.8659	5.8179	5.2122	7.5721	9.6776	8.5296	2.8197	6.9853	4.7334	4.5254	5.8912	4.4343	4.8963	4.8982	5.7323	5.3968	8.0629	4.2494	5.6215	6.5148	5.7004	4.2211	5.337	3.8329	7.231	4.8585	5.7578	4.1898	5.2472	6.547	4.986	6.9388	6.0951	4.1285	6.1859	5.9773	7.81	7.7661	7.8294	4.6041	4.5242000000000004	7.0108	6.2551	5.8765	6.2772	4.7203	7.5778	6.5294	4.4107	5.7955	5.3778	7.6279	5.7793	7.8037	5.615	5.1027	7.73	6.7729	5.7955
PF3D7_0804700.1	PF3D7_0804700.1;614	614	8.1767	5.4033	4.8425	5.2608	1.257	7.2098	4.6159	3.0909	3.8156	8.9021	7.5501	6.7325	5.3544	2.8699	7.028	5.1077	5.0887	1.7782	4.0815	6.4289	8.1608	5.5771	5.5106	5.5647	4.5053	3.729	4.785	5.3262	6.2248	8.0005	7.8032	5.0121	6.4395	5.2943	4.1408	4.6673	3.7687	4.3284	4.6605	3.9383	9.0636	7.0372	4.3205	5.8258	5.8883	5.4751	5.2415	5.3768	5.0959	6.4849	5.1465	5.2036	5.1123	6.2001	5.1449	4.281	5.0682	7.8059	5.5595	5.8369	5.673	8.6423	8.831	5.7266	4.9006	5.5671	7.1978	7.4423	5.9456	5.3947	3.0738	5.5647	8.5	5.4306	5.5978	4.0126	8.9611	5.9465	6.2472	5.5711	6.2666	8.1797	7.3612	6.4963
PF3D7_0804700.1	PF3D7_0804700.1;615	615	6.2201	6.1721	6.1112	5.272	3.9653	8.653	5.9059	5.3399	2.5135	6.482	7.1378	4.9759	5.1977	1.9598	7.8926	5.4192	5.257	4.3868	3.9117	7.1164	12.1798	4.5735	4.5192	5.839	5.477	4.1514	3.4931	5.4803	7.3764	13.0574	6.4833	2.4777	5.9191	5.6112	2.8856	5.1231	4.9179	5.3576	5.0188	5.5777	2.8319	6.757	5.1707	4.6977	4.757	5.3913	4.9322	7.8887	4.3001	9.147	5.5223	4.845	4.6876	5.3049	5.101	4.6656	5.4538	4.9814	5.4266	5.9446	5.9399	7.2867	6.1871	4.7554	4.7115	5.8607	6.0429	6.0361	7.491	4.332	4.0339	4.3632	6.0356	5.5616	5.7538	4.7203	7.9118	5.4761	5.7952	5.0527	5.1069	6.06	5.5847	7.7214
PF3D7_0804700.1	PF3D7_0804700.1;616	616	5.9274	4.121	4.5317	4.3978	4.5662	5.4226	5.8861	2.1859	4.7323	5.8163	6.3069	5.8017	5.0161	3	5.0777	5.9035	4.5385	3.6311	3.6927	5.4799	6.5598	4.0626	3.6053	5.2487	5.4774	5.0396	2.5286	4.7793	5.3245	6.3818	6.1876	3.6633	4.7098	5.2036	3.7093	4.0054	5.1043	3.9855	6.6216	3.9279	4.1367	6.8649	4.7115	5.7252	4.2464	4.86	4.1285	6.3851	2.4751	10.2084	4.7554	4.7645	4.7682	5.4057	5.9437	4.5348	3.848	4.7634	4.9977	5.4239	5.8472	7.2879	5.9718	4.5564	4.7856	5.2731	6.2733	6.1208	5.2288	4.9439	4.8728	5.9383	5.4738	6.0873	6.5095	5.7608	7.7774	5.7049	5.5823	5.2884	4.6656	5.9148	6.7174	5.373
PF3D7_0804700.1	PF3D7_0804700.1;617	617	6.293	5.2479	5.1603	5.6665	6.9126	5.3726	5.1767	5.4601	6.5965	6.6175	7.6511	7.1713	5.4617000000000004	5.565	4.7955	6.3863	5.4236	3.9598	4.5254	7.031	8.0194	6.4315	4.9919	6.4291	8.392	6.6174	5.4509	5.7148	7.2396	8.5949	7.6189	4.6387	6.4611	8.6792	5.9588	4.9317	5.202	6.0689	6.1981	4.8738	3.9155	7.6014	5.9882	6.3071	5.2645	6.1152	6.3243	5.6843	4.9317	11.7668	5.5166	5.6516	3.1043	6.017	5.8339	4.8012	6.1491	9.7276	5.2821	5.2411	5.7279	7.8717	6	5.4246	5.101	5.3395	6.5779	5.3913	5.1611	4.3771	5.2642	5.7669	10.3498	6.5847	5.3761	6.3714	8.6024	6.1514	7.3799	5.4816	5.3302	7.3888	7.1253	6.4782
PF3D7_0804700.1	PF3D7_0804700.1;618	618	7.6881	5.6085	6.1311	5.4832	9.3375	4.8948	5.1811	5.1871	9.5794	7.7872	6.1371	8.6676	5.5354	9.3951	5.353	5.739	6.5472	3.5558	5.5732	9.6076	8.8695	5.7892	6.5294	5.9272	8.6256	5.0849	4.9495	5.3903	9.7882	7.6627	5.9628	4.7495	6.5133	8.4745	5.3628	3.7115	5.2441	5.6614	5.8006	4.1763	5.0085	7.4037	6.1377	5.6156	6.6655	5.0717	6.0097	4.6921	4.6571	8.7569	5.2787	6.153	4.5286	6.6014	5.8447	5.465	7.187	5.9632	6.1018	6.2357	5.6453	7.6452	5.4767	5.5188	5.5607	5.812	5.6261	6.7592	5.1639	6.2254	4.7175	7.7022	6.8581	5.3674	6.9799	5.7004	9.1238	6.1803	5.9093	5.7046	5.8186	5.0648	6.7289	6.7876
PF3D7_0804700.1	PF3D7_0804700.1;619	619	6.2666	5.1375	4.7203	5.4009	5.0777	5.7192	4.8958	4.6513	2.7803	6.702	6.5003	8.3141	4.9759	4.4718	5.8585	5.8306	5.328	3.8359	6.4604	4.887	7.7041	4.6241	4.4449	8.9256	6.229	4.7153	4.5832	5.7296	5.4486	7.7495	6.9039	4.2891	8.862	7.1441	4.844	5.2304	6.1393	5.393	5.5258	4.6542	3.3951	7.3418	5.7137	7.0776	4.9222	6.2449	5.2273	5.4816	6.8726	10.8706	5.1675	6.3452	6.548	5.1902	7.6781	5.4246	5.7719	5.6982	5.9484	4.8288	6.2359	9.7768	6.7393	6.3577	5.8532	5.1743	6.0336	10.1088	6.4248	8.1605	4.9639	6.377	6.1735	6.132	5.9246	5.9775	10.1006	7.2844	6.2042	5.9509	6.1667	6.3726	10.3374	5.6229
PF3D7_0804700.1	PF3D7_0804700.1;620	620	6.2133	4.811	5.7252	5.1779	4.1432	4.9179	5.5963	4.7279	5.6639	7.2	7.2066	7.7399	6.1973	5.6094	6.0135	5.1218	4.8822	5.2824	6.1252	5.6789	8.5483	6.3443	5.3646	9.3909	6.5833	6.0426	5.6676	5.4439	5.8212	8.2666	6.7212	5.1231	9.1762	6.7403	5.9602	3.8758	4.712	5.1953	5.7929	4.5046	5.3384	6.7415	5.4101	6.1544	5.4506	4.645	5.1655	4.5638	4.1465	10.6728	6.8693	5.5957	6.4222	5.9998	8.304	3.488	5.2087	5.6687	5.4185	5.6235	5.0023	7.0944	5.8425	5.3903	5.353	5.8525	5.2407	6.6039	5.2449	7.8206	4.4673	5.9805	8.2124	5.8217	5.7743	6.1062	8.4517	5.8405	5.9768	6.2672	6.1585	5.7787	8.1638	6.1483
PF3D7_0804700.1	PF3D7_0804700.1;621	621	7.4125	4.9579	5.6444	5.839	4.0772	5.0815	5.7469	4.6854	4.6519	7.3205	6.0027	7.0902	6.3147	4.3154	5.2472	5.7581	5.8156	5.3284	5.594	7.8227	8.5277	7.6047	4.6311	6.1479	5.8263	5.4954	5.3259	6.0777	8.0169	8.3515	6.9643	5.5379	6.6985	6.2363	4.6707	5.029	4.8831	5.588	6.5735	4.1898	4.9754	5.7869	9.8556	6.219	4.8022	5.4446	5.7244	5.228	4.8395	9.1092	5.8392	9.8671	12.2842	6.5764	7.7302	5.3632	4.0409	5.5762	5.8472	5.4809	6.076	6.6822	6.5632	5.4489	5.5419	5.4396	5.6645	5.3151	6.8059	7.338	5.3012	5.7401	7.1526	5.5561	5.1477	5.5214	8.494	6.4009	6.6649	6.1137	5.6241	5.4383	6.1512	7.2162
PF3D7_0804700.1	PF3D7_0804700.1;622	622	6.2572	6.0365	5.8035	5.1727	5.5494	5.78	5.5065	5.7096	4.3284	6.6939	6.2396	6.0522	5.8567	5.9402	5.0972	4.1579	5.4456	5.5245	5.7793	6.6896	7.8018	5.9839	5.8402	7.5966	6.1989	5.5261	5.5847	5.4883	7.1652	6.5604	6.4016	5.7538	8.0298	5.6308	5.8615	5.0828	6.5483	5.5963	6.1813	5.04	4.9713	5.2292	5.3653	6.1546	5.5583	5.5524	6.2132	6.544	4.8405	6.8861	5.2529	5.8921	8.984	6.3632	5.3754	5.4114	5.7018	7.0835	5.8225	4.5753	6.6841	5.8804	5.878	5.06	5.3985	5.2357	5.9745	5.8432	7.0742	6.572	4.4912	6.2776	7.4729	5.7334	5.2884	6.1131	7.4447	4.8063	6.332	5.6579	4.3363	4.7735	5.4326	6.0481
PF3D7_0804700.1	PF3D7_0804700.1;623	623	6.671	6.7323	6.9607	5.7068	6.1455	5.8402	5.5376	5.3764	4.99	7.2749	6.5336	5.9973	5.6574	5.5207	6.193	5.5345	5.7674	3.2265	5.9907	7.0718	6.5587	5.0544	5.8372	5.905	5.1878	5.9241	5.9975	5.7962	7.4068	6.939	6.5514	6.015	5.4928	6.0367	5.96	5.054	5.4696	6.6614	6.3341	5.5972	5.6935	5.3653	6.1491	6.543	6.1272	5.7613	6.6394	5.9625	5.9186	6.7865	5.9115	5.5258	9.6659	7.5586	5.6427	6.0887	6.1451	6.3172	5.9432	6.1981	6.7275	6.2911	5.9074	6.021	6.2386	5.9435	5.1898	5.6579	6.2132	5.8445	4.1882	6.1391	6.4408	4.7328	5.2758	5.9941	6.4809	6.0378	5.3334	6.0312	5.09	5.7396	6.1426	6.1908
PF3D7_0804700.1	PF3D7_0804700.1;624	624	5.86	6.2286	5.4986	7.0354	4.9561	5.7471	5.8768	4.723	5.4333	6.7836	6.1227	5.6047	6.9776	5.5786	5.1542	5.8334	5.2265	5.6614	5.8895	7.8196	6.4704	6.506	6.2073	7.3673	5.4902	5.4077	4.5916	5.769	8.3487	6.6152	6.5072	5.8135	7.2946	4.7436	5.0535	5.0197	5.4598	6.9261	6.083	4.7279	5.3034	5.7181	5.9493	6.1154	6.3056	4.235	6.9506	5.7988	5.969	8.3323	6.2845	5.888	11.689	7.2615	6.6516	5.7522	6.0083	6.0577	6.2634	4.5521	6.7905	7.1394	6.0596	5.4838	5.0139	5.6651	5.6276	6.34	7.342	6.5607	5.487	6.2508	6.8209	5.5792	6.0824	6.4016	6.7842	6.4446	6.1181	6.1663	6.0594	5.3201	6.2336	7.2419
PF3D7_0804700.1	PF3D7_0804700.1;625	625	6.382	5.7988	5.8716	5.202	5.2257	6.0139	5.5635	4.3554	5.4296	7.4791	6.4276	5.5357	5.2578	6.04	5.7137	5.8557	5.7661	4.4256	5.3416	6.3512	5.4607	5.6011	5.8829	5.9793	5.615	5.0321	5.1039	5.1106	7.1808	6.286	5.2931	4.9713	6.2897	5.6991	4.7479	4.5521	5.3618	7.0765	5.7795	5.6508	5.5141	5.5062	5.5871	5.5011	5.9821	4.5223	6.5543	5.9103	5.0272	6.2598	5.5192	5.0858	8.8035	6.1457	5.8787	5.0488	5.2596	5.8166	6.3609	4.6893	5.7098	5.6713	5.4777	5.488	4.7949	5.2634	5.4019	4.849	6.67	4.8012	5.7942	5.7035	5.2994	5.8245	4.7756	6.2286	6.6539	4.903	5.5738	4.9699	6.0306	5.2008	4.6264	7.1515
PF3D7_0804700.1	PF3D7_0804700.1;626	626	6.7126	5.3913	5.2165	5.9143	4.8288	5.1102	4.8987	4.6696	3.0321	6.9275	5.4205	5.2479	5.9939	3.6439	4.5832	5.6363	5.4767	4.7897	6.1012	7.5181	6.2657	4.6949	5.2746	6.636	5.8814	4.4796	4.2087	5.3045	7.4036	6.4418	6.3404	4.6519	5.9581	6.3023	4.4601	4.7463	4.5097	5.7581	5.4273	4.9481	4.1416	5.2854	5.1098	5.6171	5.3667	4.8802	6.5378	6.5297	4.4046	6.1502	5.4259	4.8943	10.4735	7.0922	6.5132	4.8831	5.7703	5.477	6.2828	4.8012	6.8148	5.9941	4.8384	4.5717	5.0259	5.135	4.9241	4.862	7.9953	5.6378	6.3847	5.7934	5.3516	5.6837	5.6859	6.1127	5.9998	5.3785	5.8014	6.1239	4.4777	5.5333	5.5413	6.9197
PF3D7_0804700.1	PF3D7_0804700.1;627	627	6.8878	6.0339	5.263	6.0631	4.9449	5.4679	5.3114	5.0374	5.1599	6.3976	5.7698	6.0239	5.3487	5.1922	5.223	5.9395	5.4289	5.7509	5.9179	6.3892	6.4021	5.3656	4.9593	7.9388	5.6032	5.4446	4.9575	5.1851	7.047	6.2981	6.4848	6.1073	7.7848	5.8647	5.142	4.1595	4.682	5.7962	5.2269	4.6814	4.306	5.2898	5.5577	6.1194	5.6453	5.1819	5.8681	5.8342	5.5865	5.1473	6.0715	5.8432	10.6272	7.1686	5.6588	5.9639	4.7892	6.2106	8.48	6.432	6.4624	6.2549	5.7955	5.1268	5.4189	5.2943	6.3681	5.2976	8.7658	6.6093	5.3277	5.9274	7.0201	8.3989	6.1112	6.3181	6.9508	6.7519	5.7682	6.204	6.0616	4.7415	5.7296	7.8827
PF3D7_0804700.1	PF3D7_0804700.1;628	628	6.8081	5.2521	6.0483	8.504	4.4561	5.8321	8.9266	5.8505	6.0343	6.7384	6.3712	6.6945	7.0718	5.6721	5.4111	6.2188	5.3688	6.0858	5.4486	8.981	6.353	6.924	6.3512	9.6877	5.5339	8.2297	6.6324	6.7647	8.9672	6.9927	9.0852	6.1391	9.0068	6.074	5.9272	6.0802	3.8094	6.7629	6.3672	5.2353	5.5497	5.1272	6.963	6.1037	7.6389	3.7323	6.4506	6.0002	5.6276	8.0854	7.5181	7.1319	12.838	8.2741	7.1663	4.8058	5.706	6.3889	7.0599	6.9069	6.3547	8.4925	9.1334	5.7071	6.1461	6.9584	6.968	5.1346	10.1731	6.2437	5.4276	5.6467	8.3339	7.7243	6.9649	5.9803	7.113	8.0242	6.4338	6.7557	5.5339	7.1196	5.596	9.7467
PF3D7_0804700.1	PF3D7_0804700.1;629	629	6.3232	5.7824	5.8649	6.3009	5.2323	6.3145	6.2955	4.1416	3.5521	6.8482	4.6346	4.5981	6.225	5.306	5.0233	5.5632	5.3012	4.9565	5.0197	6.5688	6.4968	6.1287	10.4922	7.9487	5.86	5.6993	5.4607	5.1408	7.4578	5.434	6.6971	10.5269	7.9132	5.5804	6.3284	3.8339	5.5267	5.7363	5.4709	3.847	6.1871	5.4764	7.0384	8.8489	6.5423	4.5286	5.7764	5.9103	5.0535	5.26	5.4236	5.7268	10.9025	7.2809	4.6887	3.9317	6.1114	6.3591	6.1359	6.4656	6.1301	7.7751	5.7208	4.843	5.2292	5.5619	6.0292	5.7431	8.6997	5.3778	6.1815	5.4486	7.6043	5.8319	6.5984	6.4248	7.4737	6.5931	6.3203	5.7447	4.7164	4.7192	6.1285	8.8857
PF3D7_0804700.1	PF3D7_0804700.1;630	630	6.5309	5.6056	5.3341	6.6656	5.1131	5.2698	6.2118	5.6562	3.9298	6.366	5.8625	4.6235	5.5659	4.4653	4.9174	5.3978	5.7279	5.195	5.3789	6.9505	6.1825	5.7785	10.5139	7.1917	6.0646	5.0531	5.7065	5.5714	6.6304	6.4246	6.5746	10.8643	7.3106	6.3304	4.0875	5.306	4.9026	5.811	5.532	5.1098	5.299	4.9796	6.3616	5.93	5.4443	6.1663	6.2867	5.5856	5.4101	5.2126	5.3462	6.0173	11.03	7.1879	5.0081	4.6662	4.62	5.9274	6.0832	5.9456	6.4557	7.3834	8.1033	5.3176	3.9514	5.4637	6.5304	5.95	9.1031	5.4114	4.925	4.3477	7.2029	5.9215	7.2242	6.6356	7.3476	7.7294	6.7914	5.3216	6.2957	7.4427	6.2441	8.6147
PF3D7_0804700.1	PF3D7_0804700.1;631	631	6.7866	5.605	5.5747	6.0959	3.7708	5.2327	5.5586	3.6702	4.5204	7.1787	5.4983	5.7344	5.3775	3.9551	5.4026	5.4702	5.557	5.1977	5.6576	6.8497	6.278	5.4601	9.9174	6.3877	5.4854	4.2479	5.1965	5.8572	5.9995	6.3134	6.9187	10.0184	6.0043	5.7785	5.4145	4.889	4.4289	5.3663	5.4548	4.1252	5.1322	4.5317	5.5336	6.0005	4.8669	4.2118	5.9955	5.7863	5.7325	4.3111	6.0512	6.0409	9.5698	6.3993	5.2319	3.4803	5.2246	6.0697	5.7049	5.1239	5.5883	6.4676	6.7914	5.7787	3.8972	5.8457	5.4679	5.5892	7.7747	5.2687	5.6834	4.8505	6.5711	5.213	5.8442	6.2242	7.2422	6.6908	6.6655	4.8374	5.1268	5.2979	6.0551	7.403
PF3D7_0804700.1	PF3D7_0804700.1;632	632	6.1993	5.5078	4.855	5.8405	4.6153	5.6436	4.8176	4.6288	0.8875	5.5984	5.5841	5.6135	5.5838	4.6124	5.3649	4.8344	5.0166	4.8733	4.8812	5.8605	6.1106	6.3176	8.6278	6.4231	4.7698	4.8104	6.5214	5.7363	6.2321	4.9074	6.3688	8.8618	6.2157	5.4957	4.6826	5.8427	4.3618	5.8255	5.9174	4.4854	4.5862	3.4867	5.2055	5.9383	5.9526	4.9864	6.0898	5.2346	5.7581	5.4777	5.6256	5.4323	4.7463	7.9568	4.2972	4.1803	5.5059	6.1831	5.4963	5.0802	5.4925	6.3743	5.2525	4.6462	4.774	5.1811	5.1461	6.0281	6.9673	5.2357	5.9516	5.1371	5.306	4.1252	5.4429	5.2623	5.8184	5.5638	6.0186	4.8156	4.4436	5.6381	5.9903	7.0441
PF3D7_0804700.1	PF3D7_0804700.1;633	633	6.0312	5.8953	4.935	5.9637	3.3688	5.8972	5.3027	5.0103	2.797	6.4603	5.7629	3.3016	4.8841	4.238	5.4376	5.7477	5.3872	3.9241	5.6427	6.3586	7.2628	4.8309	9.2637	5.7882	5.9174	5.0112	8.0745	6.34	6.5486	6.9027	5.9526	9.4963	6.0159	5.4558	5.1715	5.3702	5.4561	6.6857	5.4165	4.5059	5.4276	5.5674	5.0152	5.2784	5.5777	4.7698	7.4652	6.1871	2.4725	5.4647	4.7371	5.4973	6.2211	7.1717	4.9644	6.027	5.4453	5.6873	4.4594	5.005	5.2227	6.3509	7.1429	4.8027	5.0587	5.785	6.2411	5.5376	6.4954	6.4639	5.2532	6.1657	5.5037	6.1043	5.8204	5.5472	6.5604	7.6073	6.5078	6.2436	5.288	6.6035	5.4578	6.8534
PF3D7_0804700.1	PF3D7_0804700.1;634	634	6.466	6.2034	5.796	5.9397	3.5286	5.7159	6.2321	5.1449	3.2765	6.5935	6.2205	4.4848	4.2242	3.3031	5.5382	4.9782	5.3778	4.0892	5.8505	6.721	6.6154	4.9621	8.6997	5.6786	5.6798	3.7093	7.5632	6.2909	7.5394	5.6676	6.8739	9.8857	5.7708	3.3519	4.8379	7.2611	5.5954	7.3554	5.9057	4.89	6.5744	4.8968	4.6707	5.7412	5.6826	5.2479	6.6289	5.7968	4.8699	5.1383	4.3743	5.3323	6.5635	5.8311	6.0437	5.3216	5.257	5.9392	6.1683	5.3001	6.6394	6.3649	6.4714	5.4689	5.7342	5.9757	5.8339	6.0424	6.2244	5.2075	5.4899	5.62	4.9212	5.9793	5.2172	6.8572	6.594	6.37	5.7798	5.0548	5.3459	5.7029	6.1902	6.5472
PF3D7_0804700.1	PF3D7_0804700.1;635	635	7.5014	5.4663	5.3284	6.0106	4.0496	5.1867	4.9528	4.0747	3.7623	6.0832	5.4496	4.6433	5.4423	6.0054	5.3885	5.3565	5.5765	5.1177	5.6389	6.466	6.021	5.4896	10.4641	6.5804	5.6118	3.9982	7.4943	5.1056	6.9199	6.4728	6.1729	10.5831	6.3546	5.694	5.5361	8.0752	5.4456	5.5138	5.1485	4.2365	4.7393	3.9791	5.0135	5.7401	4.8374	5.9348	7.4144	5.6346	6.0928	8.3504	5.2384	5.7669	6.8286	5.7447	5.5635	4.641	5.0347	6.6204	6.1516	5.2087	5.1326	5.7795	5.7766	4.9519	5.5487	5.2227	7.3359	5.7192	8.2477	5.7787	5.3402	5.6244	6.3577	6.0341	6.2523	6.0117	6.1747	6.1445	5.6418	6.4647	4.9791	7.1311	6.65	7.7018
PF3D7_0804700.1	PF3D7_0804700.1;636	636	6.0108	6.0972	5.7882	6.1649	4.5934	5.5078	5.3944	4.757	5.0605	6.1855	5.9229	2.905	5.8012	5.1309	4.9355	4.9141	4.8068	5.8053	6.1661	6.0826	6.3723	5.3505	9.6033	5.6769	5.323	5.2672	6.6979	6.5045	6.8336	5.8985	5.7669	9.5709	5.8839	5.3611	5.2683	7.3996	5.269	4.9402	6.0119	5.5671	5.0418	4.4731	4.6229	5.0768	4.3125	4.9265	6.1301	4.4429	4.6571	3.5705	4.5072	5.1655	5.1375	6.06	4.9378	5.2234	5.1707	6.3672	5.7079	4.4653	6.621	6.9561	4.7939	5.0708	4.5273	4.8022	5.5078	5.625	6.5278	5.3851	5.527	5.3526	5.353	5.503	5.1783	5.995	6.5105	6.1528	5.4118	5.7538	5.6203	5.1791	5.2059	6.5138
PF3D7_0804700.1	PF3D7_0804700.1;637	637	6.4625	6.0672	5.7903	5.5771	4.1731	6.5144	4.9837	3.706	4.0644	6.5283	4.319	5.6349	4.99	3.1043	4.7452	6.0094	6.0032	4.6616	6.4109	6.5125	6.2876	6.6415	10.4533	5.9787	5.2059	3.5336	6.3649	6.3273	6.889	6.1127	6.6827	10.6885	5.3992000000000004	5.1595	5.3764	5.5475	5.9477	6.9395	5.489	4.4522	4.3978	5.4209	5.1181	5.8138	5.0268	4.9174	7.7716	5.8669	3.7613	5.2593	5.4951	4.9667	6.4104	5.9062	5.6168	4.9869	5.2211	5.2464	5.6656	5.1309	5.8071	7.7382	5.7175	5.4222	5.0413	5.2334	5.272	4.9373	6.0219	4.3618	5.7506	5.7371	5.1506	4.4026	6.0721	5.8642	7.2012	5.1827	5.465	5.4522	3.9449	5.238	5.6259	6.3927
PF3D7_0804700.1	PF3D7_0804700.1;638	638	10.65	6.2248	5.0501	5.3975	3.6206	5.5662	4.9505	3.3964	3.6531	10.7479	5.2623	4.073	5.0018	5.3266	4.4931	5.1119	4.9955	4.3484	6.2155	5.8863	5.441	7.5103	7.1508	5.6679	4.5583	4.4121	4.4463	4.4074	5.9277	6.5624	7.1783	7.3623	5.9934	3.8924	5.5786	4.6525	5.6727	6.7103	5.9038	4.7793	5.0103	4.8525	5.7936	7.052	9.0679	5.6106	7.6726	5.6974	4.3505	4.5717	5.2858	4.3743	5.8878	5.4276	6.0041	5.7988	5.0802	5.2008	5.6343	5.1579	6.5053	6.6449	5.9554	5.7748	3.6645	4.5844	5.0755	4.7344	5.887	4.7164	6.0239	5.5506	5.3234	5.8255	5.4074	5.839	6.9583	5.7393	5.671	6.2124	4.9928	5.4333	6.0413	6.0213
PF3D7_0804700.1	PF3D7_0804700.1;639	639	6.8133	6.0455	4.9855	6.2263	6.6104	6.4244	5.696	4.62	5.6064	6.9118	6.3404	5.0768	5.5934	6.0605	5.6696	5.1886	4.3427	4.2479	7.0346	7.1978	6.4743	9.9857	10.3543	7.0203	5.0378	3.857	5.5996	7.1398	7.6894	7.1946	9.5638	10.664	7.5824	5.2468	4.4456	6.4529	6.2286	8.6108	6.1422	5.0308	1.4957	5.7999	5.9704	6.7142	6.0896	5.1791	8.733	6.3672	3.98	9.5621	4.0644	5.3323	5.9805	5.6579	4.8689	6.4962	6.5836	5.7498	6.3475	6.8353	6.1412	7.8384	4.9639	5.4757	5.243	5.9081	6.508	5.3656	6.6765	6.2679	6.388	5.8557	7.0742	5.8721	6.9914	6.3313	7.64	5.7074	5.0845	5.9814	6.1406	6.1727	5.7452	6.9781
PF3D7_0804700.1	PF3D7_0804700.1;640	640	6.2259	4.7866	4.5091	5.2724	4.2802	6.6723	5.2972	4.6235	4.266	6.4741	6.2679	4.3868	5.0725	3.8943	5.0268	5.6229	5.435	4.204	7.4025	6.5773	6.3891	10.2018	10.6985	7.4914	4.9392	4.9288	7.4959	7.8151	7.2435	6.2994	9.9771	10.8189	6.4519	5.84	5.1997	7.1067	7.3028	6.9726	5.0781	4.2758	5.1177	6.6498	7.3868	8.0906	5.2361	6.847	7.8792	5.0807	4.238	6.3981	4.796	5.6508	7.0196	4.6707	5.4611	6.457	5.4077	5.9964	7.7571	7.0517	5.6505	8.8716	5.877	6.1932	9.9837	5.9153	6.833	6.195	7.4898	5.7936	6.8119	5.9427	5.6288	6.7506	8.7638	6.144	8.9878	6.1896	6.76	10.1137	6.033	6.8158	6.0609	6.8921
PF3D7_0804700.1	PF3D7_0804700.1;641	641	7.0023	6.925	5.6363	7.5683	5.0712	6.1465	6.734	6.7944	4.8278	7.5258	7.836	8.8838	7.6198	2.9011	6.2089	6.2715	7.0085	6.7993	6.0853	5.8612	5.1048	10.9163	5.9138	7.8435	5.9832	5.3978	6.1898	6.0005	6.0092	6.9154	10.9997	4.756	7.7197	6.366	5.1056	6.3297	5.8006	7.1572	5.0639	6.2791	3.9864	5.7684	7.8864	8.4691	6.479	6.6337	7.3592	7.0254	4.6358	6.4751	5.1835	6.1094	7.2757	7.3001	6.1791	5.1342	7.6584	6.7643	6.2981	9.3504	5.6056	10.723	7.0034	7.7598	8.8482	5.3005	5.2716	5.6488	7.5117	5.4094	5.2939	8.0409	7.6845	5.594	9.4292	5.1534	10.2373	6.005	7.1313	9.4405	5.5807	5.8829	7.1713	7.5477
PF3D7_0804700.1	PF3D7_0804700.1;642	642	6.5972	5.5616	5.3712	5.0925	3.3089	6.192	5.8048	4.0909	4.6212	7.2264	5.2702	4.6106	6.0719	3.98	6.5348	5.5084	4.4502	6.6833	4.9542	5.04	5.804	6.12	5.3964	6.9662	5.0206	2.5286	5.3406	4.2765	5.5877	6.0483	7.4973	5.6562	7.1022	5.233	5.545	2.8836	5.8743	5.6656	5.6159	4.8329	3.3262	4.8987	5.745	6.5629	6.6521	5.62	5.7257	5.4774	3.1699	6.8643	4.7164	5.4725	7.3509	6.0464	6.9499	6.1739	7.9544	5.4456	5.9432	4.9307	5.3823	10.8001	6.5297	8.1509	3.9184	6.577	3.991	5.1416	7.1173	6.0201	3.904	7.8625	5.9026	6.4689	6.4101	5.8649	9.6774	6.4126	6.6706	5.5289	5.6094	4.6854	6.025	7.2137
PF3D7_0804700.1	PF3D7_0804700.1;643	643	6.7799	5.4453	6.2707	5.3736	4.4522	7.3914	6.0281	6.7663	4.2817	7.0851	6.4268	6.1552	5.5211	4.281	7.8688	5.8169	6.7145	4.4931	6.0732	6.2972	6.9674	5.4542	6.3448	8.2179	4.4764	5.6194	5.5279	6.0041	5.7238	7.4365	6.9545	5.4453	7.9954	3.0925	5.191	6.3854	5.6982	6.0023	6.3761	5.6433	5.4333	4.0866	6.2265	7.7351	5.8694	6.2735	5.1969	5.5314	5.0862	7.5046	5.9764	6.1391	7.1794	5.4199	6.3728	6.2106	8.0663	5.9713	5.6915	4.3736	5.7266	10.6867	7.6743	8.5368	4.9246	5.785	4.4614	4.295	8.0446	6.1863	6.7442	9.0904	6.7529	6.4405	6.1574	5.4212	10.4938	6.5862	7.6024	5.337	6.2884	5.9579	6.2483	8.1848
PF3D7_0804700.1	PF3D7_0804700.1;644	644	6.5578	5.9491	5.7981	8.183	5.2968	8.2719	5.2563	4.0286	5.4469	6.1457	6.1098	6.2904	9.1054	5.1859	8.6342	5.5635	5.0448	4.3757	6.0468	6.3642	6.269	5.4121	5.8364	7.774	5.6005	3.0942	6.09	5.3484	5.9477	6.9395	6.8726	6.0323	7.1133	5.8836	4.9625	5.7522	5.1293	5.1064	6.7394	3.3604	4.854	5.1305	6.1483	6.1027	5.1164	6.1745	6.4687	6.225	4.9093	6.9426	5.005	7.061	5.8384	6.0821	7.0763	6.3579	4.8968	5.2698	6.5086	6.0824	5.757	9.1917	7.4619	6.6276	5.1619	6.4308	5.3082	5.8089	9.6676	6.7753	6.0843	5.2623	5.9224	6.4345	6.4545	4.9463	9.2016	5.9916	6.6166	6.5911	6.4621	6.1532	5.9215	8.7971
PF3D7_0804700.1	PF3D7_0804700.1;645	645	6.4752	5.9502	7.3961	7.8321	3.8278	5.5862	6.3675	5.596	3.6927	6.4477	6.7396	5.5438	8.7268	4.2913	6.6017	6.1363	5.4519	6.2996	4.9704	7.2748	6.1315	6.308	7.4901	8.7925	5.7897	7.1014	7.4658	5.5868	6.8725	6.4224	7.2778	8.4897	8.3356	5.8525	5.756	7.6714	6.6981	5.4947	5.4121	4.6153	5.0435	5.4552	8.0316	6.1779	6.1102	6.005	6.0277	5.5804	4.1359	9.3896	6.2583	8.1967	5.7999	6.8381	6.9018	6.2735	4.8405	5.0255	5.4896	6.5132	5.2645	7.2964	7.4383	8.1362	5.8372	5.281	5.9021	9.014	9.388	7.0711	6.0794	6.0411	6.7216	7.1	5.8917	5.9628	7.8873	5.8128	7.8255	6.9579	5.1878	5.9052	9.9841	9.8747
PF3D7_0804700.1	PF3D7_0804700.1;646	646	6.8928	6.3043	7.26	6.293	4.2824	5.9878	6.1204	5.4919	4.5166	6.6324	6.5368	6.1613	6.9766	3.645	6.1254	6.094	5.5062	4.1119	5.4851	6.8638	6.5192	5.6349	5.9741	7.6513	5.6337	5.5056	6.1975	7.4395	6.9249	6.794	6.7226	6.224	7.2255	4.0435	5.2388	6.0099	5.1671	5.5466	6.0496	5.5604	5.5898	5.1293	5.4419	6.211	4.7208	5.2087	5.8814	6.4204	5.565	6.3875	6.3913	5.3733	6.2338	6.7287	6.4476	6.7947	5.5258	6.5558	5.605	5.8202	5.7216	6.8406	5.7869	6.3787	6.2724	4.839	6.0002	5.3498	7.7369	5.9105	5.805	5.0492	7.4091	6.1568	6.9124	6.009	6.9665	6.1759	7.1199	7.0513	4.8344	6.2338	5.9955	8.544
PF3D7_0804700.1	PF3D7_0804700.1;647	647	6.1583	5.9683	7.7551	6.4639	5.3245	6.4234	5.1081	5.2342	3.7772	6.5998	6.4224	5.2828	5.6511	3.8197	5.1671	5.7358	5.292	4.04	5.4634	6.9363	6.7481	6.4138	5.4216	6.4195	4.8425	5.5792	7.1592	6.3561	6.508	6.5771	6.5845	5.6482	6.8178	5.9862	5.3716	5.805	5.0453	4.5777	6.7747	4.8977	5.0875	5.3978	5.6238	6.1457	4.1185	4.6982	6.5094	7.3949	5.4436	5.7355	6.121	5.2188	4.6764	6.8852	5.4828	5.155	4.1914	6.3815	5.6229	5.5329	5.89	5.9071	5.2694	4.6781	5.073	5.2731	6.7487	5.7647	8.2851	6.5092	6.3889	5.6076	7.4353	4.8273	5.6611	5.6005	6.7011	6.683	6.5011	5.3266	5.6971	5.9955	6.3987	8.0383
PF3D7_0804700.1	PF3D7_0804700.1;648	648	6.2954	5.4152	7.6058	6.7678	5.2315	6.5185	5.319	5.5444	3.6826	5.9269	6.5729	5.7658	6.5942	4.1416	6.1073	5.6988	5.3951	4.4449	6.2763	6.5209	5.0334	5.3625	5.5829	6.5275	5.7975	4.464	6.9248	6.986	6.292	5.3816	6.3491	5.9042	8.0012	5.9018	5.1902	7.0519	4.5466	5.2327	6.0233	4.9059	5.3743	5.6044	5.2784	6.3675	4.017	5.6893	5.3681	5.1566	4.8263	5.3266	6.0667	6.1434	5.3677	6.7832	6.589	4.9819	5.5373	6.9193	5.8181	4.6124	5.1735	6.3619	7.0828	5.8063	5.1043	4.8146	7.6016	5.7777	7.5044	5.6879	5.897	5.0721	6.7025	4.9644	5.9632	7.309	6.9471	7.4434	7.293	6.7473	4.6764	8.5329	5.9984	7.801
PF3D7_0804700.1	PF3D7_0804700.1;649	649	6.1516	8.7014	10.3204	9.3112	5.1554	8.2247	5.5182	6.073	4.8733	6.6498	7.2355	4.9184	9.7126	4.3639	9.0609	5.3252	6.3289	7.9667	7.8225	8.5664	7.3285	6.2963	7.8233	6.6124	5.5276	6.7382	5.9752	8.7109	8.3332	7.5286	8.2208	7.5072	8.9158	6.507	5.7098	6.0561	5.9488	5.9131	7.4395	9.6676	8.0069	5.8447	6.9997	6.4424	5.9989	5.7029	6.4195	7.0258	6.3325	7.6995	5.8931	8.1216	7.624	8.4154	7.8644	5.0579	6.1443	6.4184	6.1451	5.8602	6.8886	8.2957	12.9565	9.5283	7.1554	9.8888	9.606	7.6636	6.8994	9.1578	5.1699	7.1732	7.7897	7.0155	6.35	7.3206	8.4895	9.2898	9.241	7.64	9.9355	10.6284	8.1803	7.3497
PF3D7_0804700.1	PF3D7_0804700.1;650	650	7.4148	6.5122	9.5925	8.4073	4.0832	8.4245	5.4002	6.2845	4.8232	9.1603	8.6019	5.6185	8.5804	4.6876	8.9341	5.0277	6.6769	5.7225	7.6821	6.8323	8.7469	6.4838	9.0095	7.127	7.2998	8.0913	5.6614	7.9494	7.2708	8.3559	8.2734	8.5298	7.0331	6.8462	7.1137	6.6493	6.1052	6.1572	8.1164	6.988	9.4172	5.6346	7.4415	8.2177	6.1391	7.5079	6.0674	8.1471	5.6778	8.1003	6.6901	8.1615	6.9948	7.4496	6.7692	7.636	7.5487	6.7223	6.3757	10.7944	5.7393	7.3161	8.265	7.211	7.9432	7.6681	10.0648	7.7945	7.7188	8.8888	7.0367	7.3451	8.102	7.3943	10.8378	6.4939	8.8579	8.4863	7.634	8.5743	7.6009	10.9231	8.2312	7.7221
PF3D7_0804700.1	PF3D7_0804700.1;651	651	8.0142	5.4012	5.9112	5.7233	5.7238	4.8037	4.6843	6.0821	4.8831	7.4301	6.8739	5.876	5.1334	5.1131	4.5601	5.8445	5.5689	2.7485	5.7123	6.2843	6.9453	5.9814	5.0152	6.6882	4.9411	4.6011	5.6355	6.6331	6.8412	7.5974	5.9265	5.5549	6.7962	5.8286	4.4463	4.7071	4.4809	5.3056	5.3947	4.7065	7.9119	8.1403	5.7167	5.7549	6.5179	5.0085	5.2683	5.5466	5.6064	5.3937	6.724	6.4634	7.0257	8.8067	4.8545	4.5577	5.0063	9.7048	5.5078	5.3674	6.6643	6.9473	5.3868	5.5333	5.5176	5.2168	6.9322	5.779	7.1471	7.3127	6.0383	6.1227	11.5574	4.6769	7.7045	6.1363	7.5965	6.787	7.2946	6.0959	5.3056	7.1722	6.5086	7.7175
PF3D7_0804700.1	PF3D7_0804700.1;652	652	8.1563	10.3123	10.4884	10.544	2.9505	8.6939	6.1518	7.2764	4.4848	10.2589	8.3409	9.577	9.9923	5.5116	8.6239	5.5192	7.3851	4.4692	8.9742	6.7108	9.7332	7.8808	5.0286	7.4278	6.1373	7.3429	5.9009	8.6121	6.8748	9.7855	8.0332	4.4182	10.3642	6.8699	6.9955	5.7973	6.7744	6.5682	6.3021	10.7607	8.1806	7.5608	6.6706	7.6073	7.5964	5.6097	5.8477	6.2436	5.4249	7.6817	7.7363	8.0252	10.0268	9.2499	8.9171	5.1938	8.1617	10.44	5.8819	10.7801	5.6993	6.6816	7.5675	7.7259	7.0148	6.3915	8.8073	7.6142	8.6834	8.9524	4.8861	8.0947	11.5547	6.4611	11.0116	6.1609	8.4926	6.8971	8.5082	7.5648	6.8636	10.1944	7.9372	7.8047
PF3D7_0804700.1	PF3D7_0804700.1;653	653	8.6464	9.2643	10.3714	11.4039	5.4145	6.5916	7.6694	8.8949	4.3212	10.8354	7.544	9.9784	11.2807	4.6299	5.9885	6.458	9.1166	5.6921	9.5161	7.3252	10.2989	8.8127	5.6764	7.8121	6.6639	6.9331	6.1912	8.8943	7.4932	11.1313	8.7778	4.9598	11.1729	6.9062	6.8948	5.732	7.2985	6.8829	6.9988	9.5605	7.7894	8.3131	7.7454	7.9772	7.8942	6.8395	6.2302	7.0354	6.7215	7.8626	7.7815	8.3984	11.0266	8.8265	9.3415	5.7957	8.0108	10.5579	5.986	10.4357	5.6814	6.7229	8.356	7.2238	8.0849	6.0387	10.3289	8.3831	9.4157	9.7347	6.4811	8.5539	11.6145	6.6371	10.8055	6.1892	8.128	7.307	9.3848	8.8766	6.8754	11.3902	8.6838	9.5365
PF3D7_0804700.1	PF3D7_0804700.1;654	654	9.0815	6.5535	11.2789	8.4985	4.435	7.8281	6.7096	6.5871	4.4951	11.295	7.8151	9.4578	8.4816	4.1342	7.8559	6.4629	7.1151	5.6398	7.619	7.243	9.704	8.1958	5.6082	9.0507	6.5514	7.2784	5.6349	8.1213	6.8452	10.1132	8.4327	4.7027	9.3285	6.8398	7.2219	6.5962	6.2891	6.1633	6.6061	5.8612	7.24	8.1478	8.9397	9.6113	8.9162	5.0076	6.3091	6.452	6.2079	7.9024	6.9223	7.2784	10.7751	8.4969	9.0081	5.1135	7.1431	10.3354	6.4684	11.4406	6.3239	6.9337	7.9002	7.488	7.515	6.6774	10.8611	7.3823	5.3837	9.341	5.1739	7.423	11.7613	6.0938	11.1712	6.3928	8.1219	7.9737	7.8198	8.1123	7.4028	11.4681	7.5102	6.1516
PF3D7_0804700.1	PF3D7_0804700.1;655	655	9.2967	8.0412	7.2311	6.0942	5.8883	8.0638	6.9518	6.6231	5.5043	11.2493	7.5278	9.9257	6.1528	5.3813	7.773	7.0631	7.1058	5.7192	7.8941	7.4976	10.4966	8.3132	5.7442	7.8435	6.9913	6.7721	6.038	7.6032	7.1935	10.5916	8.2048	4.3306	8.6943	7.5258	7.1944	5.9359	6.4584	6.6887	6.7871	7.1593	7.8063	8.5064	10.9185	12.0933	8.7782	6.3062	6.4096	6.3859	6.7874	8.9371	7.5772	7.4201	11.2557	8.9241	9.6899	6.4346	6.2943	10.511	7.5838	10.6304	6.2819	8.0336	9.1264	7.4341	8.5678	7.3759	10.6898	8.7094	5.9047	9.5272	5.1607	7.6347	12.3387	7.1301	11.0087	6.8066	8.8628	7.3396	8.1172	9.377	7.5587	11.2324	8.9106	6.76
PF3D7_0804700.1	PF3D7_0804700.1;656	656	9.2806	6.9619	7.0017	6.3404	5.6073	8.722	8.2321	6.9123	5.9165	10.8996	8.1902	9.9812	6.8213	4.8812	8.1817	9.7553	7.5986	7.0922	7.1781	8.0003	11.0684	7.7523	6.8157	7.5272	8.5284	7.1583	6.7405	7.0308	8.3535	11.453	9.9639	5.7931	7.8858	8.6228	7.3957	5.4376	7.6541	6.8067	6.1747	6.1813	8.592	9.2104	8.9065	9.4526	8.3779	7.2494	6.5005	6.8881	7.4568	8.6819	8.8986	9.0398	11.485900000000001	9.0423	9.6881	6.2795	6.69	11.1369	7.0045	11.3624	6.6744	7.696	8.7505	9.1394	8.1898	7.2409	7.4448	8.6215	6.78	9.3703	6.7606	7.4886	12.5194	8.0646	11.4366	7.4385	7.7996	8.8366	9.5298	9.5008	8.323	8.2664	8.9868	7.3682
PF3D7_0804700.1	PF3D7_0804700.1;657	657	9.401	7.9649	5.4731	5.9388	4.9598	9.9631	9.8256	7.1142	3.8156	11.3376	7.7934	10.6527	5.735	5.7076	9.5712	10.6317	7.385	6.1198	7.6863	7.9968	11.3014	7.7777	5.5204	8.551	7.6891	6.4864	5.7684	6.2653	8.4099	11.1959	8.6332	5.7549	8.6781	8.3615	7.3111	6.1305	7.2475	7.1742	7.1525	7.6931	8.9094	9.444	6.4696	6.7649	8.6941	6.7666	6.6723	6.5121	6.9249	8.2541	8.3612	9.2024	11.0037	9.6681	11.1757	6.7797	6.8758	11.4552	6.4538	11.6904	7.5714	7.7074	10.1054	9.0556	8.52	7.3927	6.7956	8.7349	7.1937	9.9668	6.2858	7.4927	12.5533	7.0989	11.8194	8.1501	8.6698	9.2872	9.1024	9.4586	8.3466	8.1767	9.2051	6.8221
PF3D7_0804700.1	PF3D7_0804700.1;658	658	9.997	8.2887	7.2041	6.6095	6.2937	8.9952	8.4329	7.8696	6.8775	10.6017	8.6462	9.7224	7.0406	6.4381	8.5766	7.9563	8.2468	7.887	8.2822	8.4409	11.8851	6.3521	5.2589	7.8507	10.3167	6.3588	9.1406	8.6275	9.2341	11.4242	8.8853	6.7835	6.9132	10.4592	7.0681	9.004	7.6609	6.0783	7.4419	7.4959	8.1831	9.6993	7.4356	7.8497	9.6919	6.642	6.1709	7.2522	8.6066	9.2434	9.1691	8.9147	11.3388	10.0468	9.0919	5.1719	6.603	11.5827	6.8131	11.8294	8.0418	7.6791	10.1898	8.5651	8.6504	6.3632	6.7991	9.3756	8.6769	9.3309	6.4468	7.661	12.7454	7.2482	11.8703	8.0393	8.8809	10.0767	8.7841	9.9425	7.2321	7.7882	9.578	8.7618
PF3D7_0804700.1	PF3D7_0804700.1;659	659	8.265	5.969	6.3304	4.9644	8.2523	5.8975	5.0409	5.7824	7.8055	8.4764	6.1225	4.9331	5.3448	9.6772	5.1235	5.6556	5.2612	5.8632	4.8278	6.7358	8.2517	4.9326	6.5842	6.544	6.6721	4.6159	5.8639	6.1243	6.8262	7.5531	5.8926	4.4256	6.0319	7.3317	3.8953	5.3875	4.2861	5.6259	6.5037	5.7115	6.7149	6.5937	5.5847	5.854	6.2228	5.1538	6.0875	6.8117	6.4919	6.3928	7.1846	5.3245	9.4753	8.2314	6.2014	3.9298	4.8192	10.1406	5.4459	7.8831	7.5782	6.0546	5.8352	5.582	5.7719	4.9828	5.5084	5.1522	6.3884	6.8321	5.6873	5.1152	11.1785	5.1587	9.3819	5.887	5.9378	7.2936	6.4954	6.1299	5.742	4.6576	6.0103	5.5951
PF3D7_0804700.1	PF3D7_0804700.1;660	660	7.1762	5.5583	5.8517	6.0498	7.3281	6.27	5.3391	4.373	8.1915	7.3035	6.1789	5.135	5.6949	8.2375	5.5129	5.6044	5.1886	6.1995	5.7153	6.6144	6.4877	4.4383	4.8768	6.952	7.0445	4.7986	5.0383	6.094	6.9854	7.2787	6.4914	5.5385	6.436	7.4429	5.8349	5.561	5.6253	6.1489	5.5521	5.5674	6.5013	6.534	5.585	4.3882	5.8092	5.1827	6.6897	6.6696	7.3606	6.4609	6.6134	4.706	8.5583	7.3982	5.8746	4.0824	4.9369	9.907	5.7309	9.7873	5.9115	6.1148	6.0437	7.1862	5.8755	5.3656	5.5844	5.2536	6.4058	7.1026	4.4867	5.7793	10.9058	4.6971	10.6997	6.1225	6.1027	6.6929	7.7426	6.1609	5.5056	4.61	5.1859	6.0301
PF3D7_0804700.1	PF3D7_0804700.1;661	661	7.9068	5.4621	7.2908	6.5331	11.0643	6.1665	5.634	5.8329	12.2908	9.3432	8.4352	8.3558	6.6286	11.6909	5.9898	5.8462	6.225	6.5746	5.732	5.128	11.3871	5.7257	5.3477	7.4022	6.3082	6.007	7.3911	6.1311	6.2643	11.195	7.7175	5.1202	6.9135	7.4566	6.4175	7.1238	4.5336	5.5564	5.5735	5.1098	8.5914	8.7238	5.9222	5.8081	7.9607	4.3277	6.1892	5.9944	6.872	7.0323	6.7493	5.9279	9.5997	8.7897	7.9515	5.3089	5.5432	10.7834	6.0972	5.6279	5.9823	6.4211	7.9246	6.126	5.7729	6.1206	5.7538	6.9785	6.1926	8.6461	6.3381	6.3602	11.7057	5.7184	6.1285	6.419	7.0144	7.6734	6.64	6.373	6.2413	4.4236	7.1507	6.0538
PF3D7_0804700.1	PF3D7_0804700.1;662	662	8.5916	5.6276	9.9722	6.6518	6.7159	5.93	6.6181	6.2145	6.6216	9.5283	9.8936	9.4989	6.5874	6.4318	6.2758	5.9064	6.4901	6.1765	7.3993	6.8755	12.4012	5.966	7.0831	8.689	8.1128	6.4578	8.0169	7.8017	6.2203	12.1118	7.6817	7.545	8.3471	8.4196	6.7405	7.8623	5.3903	6.4984	5.8718	4.4456	10.056	11.4536	5.2798	6.4107	8.6754	5.7227	5.9467	5.4118	7.3042	7.3275	6.8591	5.6447	10.0512	8.3051	8.7677	5.8084	8.3654	11.1936	6.5613	6.3707	6.2399	6.8747	7.7898	8.222	5.5801	5.5723	5.4512	9.0426	6.7247	9.0343	6.1108	7.48	12.1046	6.761	6.5143	6.6381	6.5279	8.1703	9.0532	6.0853	6.4496	5.1863	9.0839	6.6002
PF3D7_0804700.1	PF3D7_0804700.1;663	663	7.6834	5.6559	10.0548	6.267	5.8537	5.0993	6.0779	5.9674	6.8188	8.085	10.1402	9.8521	5.8263	5.406	3.9928	6.4472	5.7536	7.1102	4.6473	5.2645	8.8392	5.2581	5.7296	8.287	6.7164	6.4817	7.43	4.9117	6.621	8.0508	6.8999	2.7027	7.9972	7.5109	6.5788	7.482	4.8161	5.2418	5.8706	4.8777	6.6066	5.3306	6.6457	9.5119	8.1086	5.1855	6.2763	5.5862	7.0362	6.415	5.9229	5.6781	8.4571	5.7514	7.531	6.3455	7.9703	6.1757	5.9381	5.0934	6.7509	7.0712	7.4074	9.7453	6.5406	5.99	5.0215	5.1961	6.5013	6.9669	6.233	7.9291	7.3871	5.8989	6.5432	6.4053	6.8712	7.8835	9.6063	6.3131	5.7594	5.4718	4.5625	6.8737
PF3D7_0804700.1	PF3D7_0804700.1;664	664	8.352	6.1882	11.6165	6.7856	6.059	5.9343	6.985	5.2858	6.1952	8.7451	11.2265	6.5435	6.2284	7.0315	5.3572	6.7863	6.2055	7.1861	5.057	6.2793	8.3706	5.0717	5.0639	9.0354	7.6226	7.6194	7.7458	5.985	7.0987	8.0235	8.034	5.4356	8.9158	7.9065	7.1443	8.0206	5.6496	5.5258	5.3455	4.8349	7.693	4.3827	7.6971	9.6643	9.2589	5.5116	5.4581	7.0072	7.3314	7.9097	7.191	6.0917	9.3357	6.7901	7.7788	6.0953	8.0854	7.7235	6.1613	6.9543	6.8061	6.7549	8.5824	5.9397	6.7212	6.5886	5.9107	5.9432	6.7107	6.9445	6.4423	8.5204	8.3316	5.5823	6.4995	6.7201	6.9828	8.4604	6.649	6.1121	5.2001	6.1096	5.9711	7.3491
PF3D7_0804700.1	PF3D7_0804700.1;665	665	9.9696	6.5893	13.0117	7.4743	7.8699	6.7144	8.0725	6.6851	8.9727	9.6453	12.283	7.4872	7.6288	8.8901	6.5593	8.5703	8.2801	8.5236	6.3027	8.1978	8.933	6.5573	5.3892	10.2259	8.89	8.7091	9.0565	5.1922	8.8103	8.2987	9.6863	6.0553	10.1621	9.4376	8.7009	8.9761	5.9561	6.0383	6.0892	5.7101	9.3349	6.8875	8.7344	11.243	9.9827	7.7145	7.148	8.3861	7.147	10.2221	8.397	6.7503	10.3159	7.1636	8.87	7.8766	9.1242	10.0719	6.7622	8.1208	7.7464	7.7065	10.142	6.8876	8.5204	6.8807	5.5969	6.6041	7.5755	8.2629	7.4866	9.3207	11.2194	7.1523	8.1129	7.4824	8.9706	9.9626	7.193	8.947	6.7592	6.3942	7.6646	7.9907
PF3D7_0804700.1	PF3D7_0804700.1;666	666	9.5843	6.0354	12.98	6.9981	6.388	5.4627	8.052	5.9542	8.0035	9.1618	12.1533	5.7766	6.4919	7.5143	5.1247	8.5462	6.3311	7.7856	4.0531	6.7572	7.2614	6.6289	5.2012	10.2774	9.35	8.4841	9.2101	5.4995	7.2361	6.7291	8.76	3.2765	10.0613	9.6291	7.9638	9.2929	5.0917	5.1663	6.1793	5.1048	8.8766	6.8958	8.0392	10.2934	9.8079	5.6513	6.388	6.805	4.963	9.8655	8.5346	6.2683	9.3149	6.3496	7.7154	6.3799	8.6362	8.2483	5.591	7.4595	7.7136	7.12	8.4276	5.436	6.8963	6.2906	4.7944	5.7216	6.4187	7.0396	7.7263	8.4616	9.6077	5.3306	8.0259	7.6018	7.2222	9.0726	6.6747	7.9156	6.8302	5.6651	6.3252	7.6201
PF3D7_0804700.1	PF3D7_0804700.1;667	667	9.4396	6.6643	7.2395	6.8971	7.7196	8.6594	6.5642	5.36	6.6844	8.5743	12.6886	5.2141	6.6094	7.6198	8.5515	7.5522	4.9122	5.6781	3.5874	6.5758	7.4173	5.054	4.6358	9.3998	6.1579	7.8523	4.4886	5.354	6.3494	6.2955	9.0861	2.4168	9.6545	5.8999	8.0084	4.5354	4.3792	5.5662	5.8552	4.9345	7.9422	5.0281	8.068	10.2717	9.1524	7.3452	5.3459	5.7889	4.582	7.8904	6.1886	5.6548	8.2081	4.7452	8.4865	8.2335	8.9791	6.3001	5.9312	7.2529	7.3264	6.7471	6.0424	4.8743	6.3111	5.4306	5.6058	5.0264	5.887	7.9935	7.1574	8.8496	6.8678	5.7729	7.451	6.4486	8.3122	5.6482	5.7051	8.2687	5.9759	4.1334	5.696	5.3764
PF3D7_0804700.1	PF3D7_0804700.1;668	668	7.7598	5.36	5.342	5.931	4.5379	6.3448	5.3688	3.8074	5.3547	7.4749	10.8671	4.6253	5.4647	5.4816	6.4617000000000004	4.6029	4.8694	4.1985	2.8359	4.3016	5.295	4.8674	4.8733	8.0641	5.6282	6.9397	3.4712	4.8535	4.8575	5.7142	6.2422	3.4343	7.8704	6.4398	6.4368	2.9317	4.8475	4.5515	4.9773	4.6988	5.7613	5.2776	6.5783	8.8165	7.3826	5.0405	5.3129	4.3903	3.6427	5.8839	5.407	5.4653	6.0676	6.4736	6.3406	4.8545	7.1828	5.7546	5.4439	5.7814	8.5089	6.1801	5.7076	5.0325	5.3663	6.7807	4.0644	4.7312	5.433	5.9605	5.3352	6.829	4.7377	5.2735	5.6073	6.0308	7.7282	3.7301	5.5804	5.3771	6.8296	5.1691	4.6554	5.6076
PF3D7_0804700.1	PF3D7_0804700.1;669	669	7.5525	5.4443	4.8258	5.89	3.7344	6.6774	5.0853	3.7463	3.717	7.8974	10.869	3.8094	6.5234	3.6276	7.2988	4.3327	4.9964	4.8094	3.116	4.811	5.2338	6.6116	5.2075	8.0757	4.8718	5.983	4.9773	3.9982	7.6769	5.3674	7.5798	1.6508	7.6788	3.9184	6.6182	4.0993	3.8237	5.8186	5.2983	1.8032	5.2012	6.205	6.633	8.5371	7.624	2.7592	3.7355	4.1771	5.3122	6.3773	4.5583	3.8963	5.6625	4.9676	6.9405	3.4019	7.1371	5.7594	5.7613	4.9704	5.572	5.8904	6.0426	5.2498	5.3597	5.8873	3.0824	2.5898	4.6927	6.3863	4.5404	7.208	5.0264	5.9246	5.9939	4.691	7.2219	5.9288	5.4439	5.1457	5.5229	1.7527	5.235	4.3889
PF3D7_0804700.1	PF3D7_0804700.1;670	670	8.5513	5.9862	7.6876	6.9495	5.7634	7.2212	7.5688	5.9683	5.8686	8.5266	11.7768	8.4388	7.6256	7.1266	7.2775	8.4755	7.3247	5.2902	5.6282	5.978	5.7164	4.9653	7.1622	9.5736	6.5607	7.8433	4.4686	5.2604	6.3199	7.3903	7.5817	6.9191	9.5742	6.0566	7.291	4.5046	6.0159	4.9236	8.3967	4.0951	7.1728	6.9813	8.119	10.0344	7.6492000000000004	8.3256	6.7608	9.7413	3.7071	7.5274	5.9591	5.2939	8.0581	6.0485	8.407	8.9536	8.8058	5.6633	6.1504	6.7222	6.1556	7.3879	7.5493	6.6196	5.5135	7.1332	4.7164	6.1495	7.3764	8.9581	8.0889	9.2065	6.924	7.4117	6.9939	6.8396	8.7284	6.6699	6.4466	6.6692	6.5032	6.4869	6.4433	6.7852
PF3D7_0804700.1	PF3D7_0804700.1;671	671	8.6415	6.5555	6.4853	6.9153	4.1383	8.8836	5.5509	6.2012	3.9709	10.3278	6.9672	9.6599	7.2079	4.6559	8.2367	4.8714	6.5038	4.3611	5.8347	5.3816	7.4898	5.1631	6.2546	7.0109	6.0564	4.3226	5.0862	5.4699	6.8379	7.0176	6.7079	6.2248	6.9636	6.4764	5.0648	4.3262	6.074	5.4012	8.3314	5.7093	7.1685	7.1795	6.2124	7.5547	6.873	6.2685	8.2288	9.086	6.2724	7.7571	5.6346	6.9559	7.4359	6.6543	8.3051	5.7727	6.3733	5.861	7.643	9.7286	5.9217	7.226	6.4274	7.1416	6.5735	7.6877	3.6299	4.2242	6.2651	8.9391	3.8982	6.0288	6.9809	7.2254	6.9621	5.299	8.347	5.723	7.855	7.1888	6.6081	5.1647	6.1902	6.3432
PF3D7_0804700.1	PF3D7_0804700.1;672	672	6.9446	6.1665	7.3836	5.841	4.7257	5.643	7.6481	8.5926	5.2207	7.205	6.9605	13.8257	6.1908	3.5741	6.3382	6.042	8.6238	6.5444	5.5103	7.4615	8.2828	5.1035	6.2042	6.2789	9.102	5.8555	6.7629	6.8716	6.5231	8.9229	7.5454	5.1252	6.2702	9.7432	6.0479	6.7879	5.3878	6.1008	7.6918	4.266	6.1406	7.6857	6.348	5.6662	6.8457	6.8276	6.6417	8.4878	4.2735	8.6011	6.4385	6.5048	9.4007	7.3285	6.1765	5.9916	6.4145	6.1412	6.5021	6.3865	4.6047	7.959	7.5494	7.0712	5.4286	7.2598	5.2854	6.5827	5.9265	6.9722	5.5996	7.2537	8.0307	7.0833	6.302	5.9423	8.9164	7.6822	7.9899	7.4601	7.8278	6.8876	7.7097	6.9171
PF3D7_0804700.1	PF3D7_0804700.1;673	673	10.8911	5.2772	5.5457	6.3187	3.1489	6.3282	7.0917	7.9333	3.189	9.2554	6.1516	13.4164	6.102	4.5765	6.6734	5.318	8.4071	6.3196	4.9964	7.3359	7.4021	8.3307	5.4774	6.58	7.5004	3.2079	12.9752	5.2832	7.5685	8.6308	8.828	4.5279	5.7533	8.8692	4.6346	13.3919	5.7225	6.2374	7.1377	4.6651	4.7115	8.3669	6.3956	6.4987	11.2798	6.1191	6.8143	8.5026	3.729	8.3606	8.6892	6.5901	11.719	5.6645	6.3625	6.5632	7.1071	6.4094	8.0322	6.8602	5.8265	8.6608	6.987	7.7341	7.0113	7.4939	4.8958	5.7501	6.8049	4.607	5.803	8.0664	7.7335	8.2834	7.0813	5.8639	9.1383	6.8945	8.5097	8.1617	8.6355	5.6556	6.73	7.0885
PF3D7_0804700.1	PF3D7_0804700.1;674	674	10.9261	5.8989	5.7331	12.4941	4.4983	7.1666	7.403	8.5906	4.6837	9.4526	7.3505	13.6425	12.5849	4.1194	7.6666	4.8379	8.3592	6.8003	5.3302	12.1743	9.1472	6.1167	5.6823	7.2765	8.8878	3.862	12.8352	7.2836	12.356	9.4627	7.845	5.4679	7.2489	9.5571	2.9355	12.6341	6.1637	6.3801	9.2375	4.5441	5.1131	8.0992	7.9283	8.7996	10.5631	5.8025	6.0431	9.8044	5.0989	8.7325	8.9379	8.0883	10.5878	7.0943	5.8135	4.9208	8.1921	6.1412	8.1852	6.0585	5.5298	12.148	7.6346	8.1163	6.4687	7.6657	6.4694	6.1894	6.785	5.1518	4.6747	9.4332	7.6956	8.8696	6.8301	7.0255	10.0705	6.723	8.1573	7.2347	7.3959	7.8997	6.1861	5.3399
PF3D7_0804700.1	PF3D7_0804700.1;675	675	10.923400000000001	6.1453	6.8937	11.1047	5.1428	7.5975	6.6921	8.1659	5.5901	10.5516	6.6789	13.9765	11.1628	5.7882	6.88	5.1359	8.0765	6.6887	5.4306	11.0831	10.7912	9.7616	7.9714	7.4603	8.8005	5.153	12.3248	7.4183	11.4109	9.6538	9.9419	8.3588	7.3111	9.8271	5.7637	12.0367	5.7206	6.5727	10.6557	4.3169	5.8296	8.3171	8.6994	6.2696	10.9773	7.4957	6.8343	10.2544	4.9754	8.5068	8.4788	7.2097	6.7859	7.2421	6.5965	7.4371	7.9506	7.4704	7.8405	6.408	5.7361	10.0205	7.9167	9.0915	6.7846	7.3309	7.1789	5.7769	6.8328	7.6101	7.0834	8.7074	9.0244	8.3437	7.2102	6.6085	11.0442	7.1641	9.5426	7.6643	6.9864	7.7435	6.6275	6.957
PF3D7_0804700.1	PF3D7_0804700.1;676	676	9.45	6.1231	8.1978	9.4416	4.846	9.0299	6.1989	6.7629	4.464	9.8559	5.7541	13.2311	9.3737	5.7452	9.3263	6.1713	7.674	6.1725	6.0043	9.3975	11.0491	9.374	8.0309	7.7246	8.3947	3.5619	11.1944	5.8782	9.38	8.6881	9.5141	7.2294	7.3699	8.8328	5.2943	11.4145	5.5738	6.0032	10.4763	4.3498	4.8248	7.7609	6.1383	6.0919	9.6189	6.3796	6.1276	10.2496	6.8683	7.8743	8.1311	6.0985	6.0466	5.6032	7.7347	6.2634	8.403	6.7527	7.3008	6.1572	9.7422	8.1036	7.3809	7.3909	5.8809	5.4423	5.7923	5.667	7.3296	7.2171	6.9662	7.7874	8.326	8.2147	7.4881	9.2368	9.2489	7.0436	8.0513	7.9577	7.2112	5.6542	6.5478	6.9581
PF3D7_0804700.1	PF3D7_0804700.1;677	677	8.4871	7.312	7.0304	8.587	3.6927	8.8671	6.1579	4.6479	4.4594	9.5103	5.6407	13.7618	8.2304	3.2434	8.8747	4.9923	5.8235	5.7623	4.6029	8.9642	10.2977	8.9179	6.1424	7.3298	9.1903	3.7485	11.1604	6.0306	9.5378	9.2108	9.6844	3.904	6.7474	9.6085	5.9565	11.4649	5.5242000000000004	7.4219	9.9383	5.9167	5.3882	8.4364	6.7338	6.8241	8.6082	7.4861	6.1085	9.4287	7.6201	7.7009	7.494	7.0508	5.9704	6.9134	6.5607	8.8588	7.4657	6.8223	8.0977	6.8304	6.0766	7.7777	6.9085	6.7281	8.2608	6.1418	6.0279	5.6159	6.5818	6.9828	7.4477	7.5531	8.0477	8.2474	7.045	7.5514	9.0833	7.3335	8.0731	10.366	6.4933	5.7436	6.4214	6.4366
PF3D7_0804700.1	PF3D7_0804700.1;678	678	8.8991	6.2261	9.8755	8.1502	3.903	8.3845	9.0566	5.2612	3.7463	9.4056	6.3165	13.4486	7.8158	3.8032	8.055	8.387	5.557	4.86	5.6843	8.7717	10.5524	8.215	5.3122	6.8662	10.7814	4.189	11.1965	6.4274	8.3423	8.3541	9.4496	5.3409	7.7556	11.3292	4.8914	11.0828	4.8425	9.3462	9.1665	5.2987	5.7947	7.6668	8.0026	7.1711	8.7362	9.4059	8.5167	8.8683	7.5681	8.4282	7.4002	9.0429	9.6964	6.7256	6.3309	10.9813	7.6279	7.9679	8.2512	10.2053	5.111	9.0606	8.0823	8.7213	10.2072	5.7908	6.5962	7.4877	6.347	5.6991	9.5578	7.4497	8.8408	8.4412	10.3196	5.0921	9.9503	6.7085	8.4707	11.1228	6.1338	6.8139	7.7111	5.2091
PF3D7_0804700.1	PF3D7_0804700.1;679	679	9.5441	6.057	5.3016	7.2271	4.8817	7.8066	5.5018	5.8255	4.5509	9.2384	5.8079	12.1717	7.7223	4.7328	7.5047	5.2502	5.5217	4.957	3.7247	7.2171	9.5373	7.5547	5.1469	6.3226	7.9682	6.4366	10.3625	5.0819	6.4426	7.0506	8.4959	3.1391	6.676	8.9045	5.9568	10.5557	4.8186	5.9561	7.6093	4.8207	5.3147	6.6947	4.9588	6.716	8.9751	4.5601	5.4135	6.8711	6.2961	8.0631	7.1563	6.5862	5.3923	6.2521	5.9521	4.3964	6.9464	6.2987	7.203	5.2798	4.8963	6.7871	6.5983	6.8705	6.0646	5.0435	4.9612	7.2717	7.1755	6.0074	5.7107	6.2705	8.0866	7.3619	6.8121	5.6795	8.058	5.848	6.9979	6.0204	4.6702	5.6539	7.5805	5.0426
PF3D7_0804700.1	PF3D7_0804700.1;680	680	9.5665	6.2504	4.8714	8.1499	2.3306	6.3486	6.1035	4.6988	4.6035	9.1164	5.9253	10.276	7.7948	5.1231	6.1383	5.292	6.3085	6.1729	4.2055	7.208	8.3663	9.0921	5.3834	7.0257	4.9704	4.8535	11.3892	5.3985	7.5271	8.6038	9.5908	3.2032	7.0331	6.3031	5.0193	11.2333	4.9699	5.2795	6.7695	4.8866	4.3667	6.6157	6.4234	6.4943	9.4659	5.5423	4.1779	7.2001	7.6699	8.2552	8.0578	6.8355	5.2865	6.7266	5.6901	5.0312	7.3907	6.5283	7.166	6.0725	6.3785	7.8873	7.357	6.467	4.511	6.1295	6.6011	7.6267	5.098	6.3111	5.9442	7.2956	8.8809	7.8766	5.8442	6.0845	8.8869	6.8534	7.6616	7.6104	6.4111	7.1145	8.0504	4.6218
PF3D7_0804700.1	PF3D7_0804700.1;681	681	7.6966	5.9752	4.858	7.4851	3.696	7.0921	8.8151	9.8795	4.497	7.7153	4.9011	5.5179	6.7007	5.2615	6.5033	7.0043	10.1593	4.6848	6.0498	6.588	9.0424	6.9704	4.8222	6.6359	6.3581	4.0161	10.0964	6.5712	6.3336	8.3027	7.0895	3.9402	7.2653	5.4883	5.0272	10.2469	5.4854	3.585	5.7385	5.503	3.706	5.6528	6.0446	5.6576	8.5435	5.1359	5.9006	5.6795	7.2901	8.0532	6.5732	7.1828	5.0794	7.3969	6.0195	4.054	6.4743	6.3223	6.7259	5.3001	5.7944	7.0223	5.824	6.2612	5.5561	6.1412	5.1791	7.2359	5.2137	5.7808	5.5632	6.6765	7.5419	6.4547	6.1583	6.3561	8.4892	6.4655	7.0371	6.6072	6.5592	5.5388	7.7227	5.6156
PF3D7_0804700.1	PF3D7_0804700.1;682	682	6.7378	6.5122	5.0272	6.5326	3.5072	4.7186	5.6041	4.3132	4.4443	6.3846	8.5324	5.4145	6.0775	5.4202	4.4757	5.6963	4.6764	4.6276	6.3916	6.0819	6.983	7.6815	4.3702	5.4293	6.0152	4.6094	7.594	5.765	6.6473	6.7706	5.8985	3.9165	6.4305	7.0155	4.6982	8.2874	5.1981	4.9293	6.4484	4.1497	3.6053	5.2739	5.9444	4.9928	5.3309	4.6554	5.7126	5.7142	7.3072	6.6551	6.5712	7.391	6.7956	6.2201	5.257	4.0321	6.2508	5.8634	6.0745	5.4663	5.9189	6.2133	5.9819	4.9495	5.5276	6.5572	5.6823	5.3618	6.3325	5.803	5.2873	5.8853	6.9288	5.1847	5.7613	6.0824	6.7169	5.6582	6.0631	4.669	6.5838	5.7761	5.6764	5.5999
PF3D7_0804700.1	PF3D7_0804700.1;683	683	6.9974	7.0803	5.6453	6.6066	5.8887	5.4316	6.1069	5.9809	5.7206	6.9065	8.3231	6.3003	5.8728	3.406	5.77	5.7573	6.8201	5.7923	6.1315	6.4119	7.6672	6.7237	5.1006	6.2257	6.2566	5.243	6.6614	6.4346	7.2146	6.8757	7.2001	4.6899	7.2681	6.4757	4.9184	7.2529	7.3669	6.0889	5.9239	5.7597	4.4588	5.5342	6.3547	5.6848	6.2055	5.8432	6.6564	6.1167	7.2348	5.3695	7.1841	6.9378	7.4766	6.1112	6.0781	5.2153	5.9267	5.0947	6.5032	6.1763	6.4909	6.2744	5.7285	5.6871	4.7944	6.9204	5.7856	6.4187	6.9986	5.1497	6.0292	7.0121	6.7367	6.0085	6.6883	6.8128	7.2307	6.2976	6.6714	5.5423	6.6899	5.0695	6.263	7.0772
PF3D7_0804700.1	PF3D7_0804700.1;684	684	6.4888	6.6283	5.5567	5.3951	3.8856	5.2716	5.3052	5.5792	3.7268	6.5561	9.4183	5.5323	6.3325	4.8768	5.9841	6.1884	6.5648	4.4276	5.1871	5.7565	6.8837	5.4643	5.8435	5.8179	5.9885	5.5577	5.0343	5.0281	6.8251	6.3614	6.194	5.1428	7.1305	6.1223	5.9975	5.4403	7.971	5.845	5.6247	3.7581	4.4229	5.572	5.3505	6.0631	5.9612	5.4816	5.96	5.1783	6.6528	5.9423	6.7546	6.1873	5.7225	6.5664	5.6696	5.6436	5.8495	6.0063	6.077	5.5919	6.6541	6.563	6.011	6.3167	5.6539	6.9625	5.009	7.0941	8.0033	5.7642	3.8885	5.8562	6.44	5.8557	6.0725	6.4165	6.9764	5.8012	5.7983	6.2823	6.3212	5.0972	6.9124	7.5734
PF3D7_0804700.1	PF3D7_0804700.1;685	685	5.6141	7.0297	5.5856	5.5934	5.3187	4.6588	6.0126	5.6094	5.2824	6.3579	9.0842	5.5185	4.8298	5.4535	4.9882	5.2118	6.6803	4.3154	5.5298	6.4041	6.5996	4.9814	5.1566	6.0661	4.7687	5.07	6.2071	5.852	6.6837	5.738	5.8982	2.991	7.3845	5.2776	5.4951	4.6421	6.0881	5.7412	5.9193	5.2873	4.3096	4.4249	5.4376	6.0659	5.5457	4.4647	6.3553	5.4548	7.099	5.7393	6.2238	5.6519	5.769	6.7777	4.3377	4.9837	5.9397	6.0542	6.08	5.1114	6.0546	6.4611	5.6253	5.4419	5.0479	5.7428	5.8664	6.0753	6.8989	4.4861	3.9174	5.218	5.9502	4.861	5.9045	6.3309	6.4486	5.7401	5.3085	6.1878	6.04	4.7447	6.0566	7.0919
PF3D7_0804700.1	PF3D7_0804700.1;686	686	7.359	6.4793	5.7882	5.6387	5.2694	4.5059	4.856	5.4525	5.2118	6.9628	7.9706	5.2396	5.5702	4.7393	5.4084	5.266	5.9623	5.2048	5.696	6.6586	6.4989	4.466	5.9381	5.8097	5.9293	3.0286	3.9809	5.4087	7.0319	6.8482	5.0887	4.5398	6.2821	5.4343	5.3031	4.9026	4.8885	5.1243	5.3674	4.6035	2.852	4.1859	5.5317	5.1795	6.7327	5.5768	5.7882	5.4022	3.5509	6.1083	5.3374	5.9575	5.8232	5.9028	5.8694	5.9258	5.6215	5.6392	5.4074	5.5527	6.1568	6.0312	5.7586	5.9528	4.98	6.0479	4.9741	6.4764	6.4411	5.4253	5.4219	6.3925	6.774	5.6999	5.6061	5.6103	6.7456	5.342	5.7442	5.0005	5.4138	5.1695	6.2102	7.3221
PF3D7_0804700.1	PF3D7_0804700.1;687	687	6.6075	5.537	4.1465	5.9621	5.5176	5.0875	4.3498	5.8263	4.1235	6.3323	7.7536	5.1445	5.796	5.2902	5.2083	5.8273	6.1671	3.6882	4.9704	6.3809	6.713	5.8135	4.3448	5.8565	5.2836	4.9805	6.1572	5.557	6.6002	5.5901	6.0288	2.5534	6.3894	6.5182	4.8084	6.6522	5.3516	4.9198	5.805	4.0268	4.3462	5.319	5.0747	5.3568	5.7549	5.5179	6.0308	5.4767	4.2972	5.9071	6.1254	4.8319	6.0553	5.7482	5.3381	5.0644	4.9131	6.0328	5.4692	5.8025	5.9305	6.0553	4.292	4.3255	5.8515	5.51	5.135	6.1069	6.9559	5.7669	3.2645	6.0826	5.8166	5.0934	4.5342	6.3738	6.8249	5.0579	5.6935	4.4738	5.825	5.0849	6.1605	7.1657
PF3D7_0804700.1	PF3D7_0804700.1;688	688	5.9898	5.4296	4.8782	5.9463	3.9846	4.8738	5.7018	5.44	4.7164	4.7565	8.0974	4.406	3.9928	5.5601	4.1135	5.7425	6.1278	3.7312	5.1961	6.2363	6.2133	4.0321	4.4141	6.0117	5.0883	3.9598	4.5323	5.4676	6.2979	6.1669	5.3649	2.9579	5.706	4.6769	5.3327	4.2891	4.3074	4.1827	5.546	3.6668	4.4162	3.905	5.0785	5.2479	5.3313	4.3667	5.0144	6.264	4.9165	4.6673	4.6153	5.5002	5.0383	5.1981	5.5232	5.4825	5.1069	5.6476	5.1185	2.7355	5.3129	6.0605	4.2898	5.3607	5.076	5.6138	5.6954	5.3968	6.4777	4.3441	5.6767	6.1035	5.2472	3.926	5.814	5.9864	5.9198	5.4091	5.3391	5.0841	5.8746	3.5097	5.6513	5.9274
PF3D7_0804700.1	PF3D7_0804700.1;689	689	6.1052	5.7298	5.2517	5.1014	4.784	4.7415	6.0639	5.0819	1.5898	5.44	6.3808	2.9964	5.8102	3.9864	4.0081	4.8485	6.4398	3.7181	5.4598	6.8998	5.1831	4.6719	4.2898	5.5656	5.2168	8.7632	4.7506	5.3012	5.6893	5.7616	5.3604	3.6485	4.9083	4.2547	5.281	5.0233	3.6611	5.876	3.7708	3.7708	3.9117	4.0644	5.4696	4.889	4.437	4.8758	5.6719	6.6813	4.5692	4.3377	5.1322	5.5154	4.9968	6.2044	4.8555	5.0815	4.6668	5.3161	5.477	3.6882	5.8694	6.5265	3.6949	5.302	5.8929	5.4774	6.2702	5.1859	6.8763	4.1755	5.5948	5.1938	5.5531	4.5759	6.7602	6.0753	6.0383	4.3484	5.9035	5.3964	4.9602	4.9184	5.8296	6.9714
PF3D7_0804700.1	PF3D7_0804700.1;690	690	5.3947	4.5441	4.5546	5.2223	5.0721	3.9864	4.9736	5.5354	5.3122	3.6005	6.6566	2.5059	5.3789	4.9141	4.4828	4.943	6.3875	4.26	4.3406	5.6103	5.2928	4.406	5.3226	4.1851	5.5301	3.8309	3.8982	5.0925	5.1408	5.3572	5.0819	2.5826	5.5292	5.1198	4.4107	4.306	5.4463	5.3201	4.8738	3.6871	1.852	4.4436	3.9411	4.735	4.9388	3.2494	3.8639	4.7208	4.6363	5.4686	5.2817	5.7498	4.2133	5.8035	4.9179	4.8115	5.0527	5.6982	5.4303	4.2869	5.4101	6.1216	5.2365	5.5173	4.1603	5.2861	5.5919	6.1589	5.3388	3.1985	3.3234	4.14	6.4904	5.6519	4.5336	5.1526	6.3142	4.7485	5.7407	5.2449	4.7093	3.8669	5.5847	6.4089
PF3D7_0804700.1	PF3D7_0804700.1;691	691	5.3586	5.6829	5.6044	5.6436	4.6565	4.6582	6.4594	5.8885	4.9991	5.9697	5.6755	6.4456	5.3747	4.9059	3.1827	5.8194	6.5287	6.1342	5.496	6.4014	5.8605	5.191	4.7772	4.1235	5.1379	2.9523	5.314	4.5336	6.793	5.9288	5.3154	3.0391	6.1112	5.8765	4.9973	4.4568	5.1667	5.5264	4.843	4.887	4.6576	4.6462	5.774	4.9681	4.9621	5.4236	5.5059	4.813	2.5286	5.2456	5.5119	4.6433	7.5375	5.4722	5.2928	6.07	4.6182	6.3187	5.4246	6.2236	6.488	6.7087	6.1709	5.2487	3.9069	6.0032	5.4104	6.4959	6.8013	4.4005	5.2122	5.3459	7.8092	5.2133	5.359	5.8629	6.4822	5.4627	5.8245	6.4489	6.3899	4.9331	6.3136	6.7727
PF3D7_0804700.1	PF3D7_0804700.1;692	692	6.203	8.1846	4.735	6.0437	4.8344	4.9411	7.0824	6.2255	4.6129	6.6118	5.9544	5.6424	6.0083	5.0644	5.0849	7.0433	5.6596	5.1803	6.0843	6.6334	5.3477	5.1997	6.0762	5.7811	5.5435	3.366	5.4019	5.3455	6.8482	6.646	5.0631	0.4542	4.5416	5.8171	4.1603	4.9486	4.9699	6.2852	5.5756	6.8983	5.6097	5.1787	6.1379	5.972	5	3.5248	6.1094	5.3085	5.0989	5.9131	5.1695	5.1815	7.537	5.225	5.5014	4.2373	5.0887	6.5081	5.5705	4.1481	6.3236	5.9741	2.9598	5.6079	5.1675	5.3512	5.7837	5.3667	6.4935	4.6921	5.732	5.546	6.0858	5.0175	5.7227	5.4643	6.5097	5.5674	6.1396	3.6971	5.4077	5.1194	6.1137	6.8828
PF3D7_0804700.1	PF3D7_0804700.1;693	693	6.5016	9.3411	5.1102	8.1567	4.1546	5.4195	7.8534	6.7116	4.2102	6.4762	5.5583	6.3477	8.2764	3.1457	4.7819	7.8062	7.3432	4.607	5.852	5.9509	5.3872	5.3234	4.1169	5.1432	5.7361	4.5987	5.5357	4.6508	7.3613	6.4658	6.6326	5.3505	6.3452	6.6054	4.9064	5.8138	7.1644	5.5435	5.1346	9.4709	4.7431	6.2093	5.9411	6.6138	5.5567	5.696	5.8773	5.4195	4.079	8.0839	5.9607	5.6011	8.8169	7.0729	5.6533	4.8768	5.1256	5.8782	6.1723	7.418	4.7882	7.0679	5.8892	5.7527	5.9262	7.4625	5.9239	6.1459	5.4647	5.4063	4.7981	5.478	5.9413	6.2811	6.8331	6.0877	7.1532	6.5159	6.3663	6.3716	7.3996	5.9975	7.2132	6.6107
PF3D7_0804700.1	PF3D7_0804700.1;694	694	6.4809	7.2689	4.9416	6.4627	4.1699	5.5264	6.6837	5.8217	4.5185	5.7858	5.804	5.3614	5.114	4.6259	5.2415	7.511	6.6762	4.5398	5.561	5.7126	6.068	5.8227	5.4326	6.1989	5.7647	3.0976	5.09	5.5239	6.456	6.2201	6.2305	5.0347	6.0065	6.4474	5.1131	4.4738	5.3245	4.9741	5.8263	9.7082	5.9864	5.3406	6.0483	5.3854	5.3796	5.2728	6.2277	6.5298	4.4809	6.7807	6.3091	5.3579	4.2802	6.6336	5.5558	3.2265	4.2141	6.0661	6.3619	5.4702	5.6358	6.851	5.7353	5.5286	5.8743	5.2754	4.6943	5.8834	7.4786	5.1731	6.2589	5.3975	7.6601	5.8755	5.3954	5.9352	6.7793	7.1059	6.6943	6.007	5.7876	5.1363	5.9298	7.8722
PF3D7_0804700.1	PF3D7_0804700.1;695	695	6.5794	6.437	5.8718	6.1229	5.0422	5.7206	6.4864	4.7687	4.2464	8.3176	5.3245	5.9184	5.3526	2.9727	4.9449	6.8647	6.156	4.2172	5.2593	6.4741	5.8222	5.4634	4.9649	5.572	5.3533	3.7027	5.3743	5.3103	6.8348	6.3445	5.9016	4.235	6.0991	5.407	5.4104	4.8227	5.7944	5.6591	5.4777	7.8361	4.7355	5.0197	5.8342	5.3968	5.2521	5.5413	5.2361	9.1618	4.5638	6.8085	5.7112	5.7331	5.0063	6.5166	5.1699	5.6834	5.2494	6.6807	5.6103	4.9946	5.8296	5.8225	5.6938	5.106	5.384	6.283	5.4992	5.9136	7.5385	5.0828	5.8158	5.1583	5.9467	5.3597	6.0492	6.5105	6.7467	6.0915	7.1359	5.9338	5.7109	5.6427	5.9174	7.3751
PF3D7_0804700.1	PF3D7_0804700.1;696	696	6.4472	9.2604	5.1164	8.0358	4.4686	6.1795	7.1795	6.5814	5.3466	9.2916	5.7458	7.4173	7.9336	4.6053	6.1789	8.2434	7.1257	5.7774	5.6665	6.6606	5.3455	5.5558	5.5276	5.8212	5.2087	5.3802	4.6398	5.3778	6.9545	4.6887	5.9672	5.5531	6.3804	5.7565	6.2405	3.7301	4.6616	4.9864	5.6273	9.5437	5.7879	5.931	6.1406	6.1865	5.6144	6.7588	6.2917	6.2184	4.8914	6.7655	5.432	5.4902	4.846	6.723	6.0775	4.9932	5.5173	6.1581	6.4063	4.2502	6.5067	6.8605	8.4987	5.7474	5.07	5.1663	5.4663	5.8989	7.0081	6.6988	5.9512	5.8485	5.5699	5.6831	5.383	5.6668	7.0552	7.393	6.3431	6.2876	5.8276	5.5555	6.9268	6.5765
PF3D7_0804700.1	PF3D7_0804700.1;697	697	6.7033	7.5565	4.2188	5.9262	4.3757	5.373	6.302	4.6112	5.1902	8.8184	5.1691	10.3431	5.9894	3.7377	5.076	8.4491	5.8331	4.4135	5.7647	7.4059	5.1235	5.8502	5.0361	5.7658	5.9709	4.4496	3.7835	5.5037	6.243	5.3277	6.5523	4.3176	5.5817	5.7766	4.5729	3.6159	5.1156	5.857	5.9796	9.2946	4.9136	5.7687	4.9773	5.6949	5.7015	5.1898	5.1894	5.4692	4.8714	7.604	5.7079	5.0514	2.846	6.3217	8.0444	5.0811	5.5229	5.4624	5.9196	4.8777	5.9004	5.7035	6.4002	5.2059	5.6296	4.3944	5.4935	5.8696	6.791	6.7623	6.0826	5.1493	5.6999	4.9514	5.4016	6.7438	6.6045	6.816	6.4026	5.6865	4.852	5.3923	5.6554	6.9032
PF3D7_0804700.1	PF3D7_0804700.1;698	698	7.1059	8.1968	3.8728	7.7202	3.9193	6.6574	7.355	6.5724	4.7533	10.3431	4.6769	10.0941	7.613	4.627	7.1469	9.175	7.0843	5.2544	6.0106	6.7506	6.128	6.0928	4.4614	6.0792	5.8846	3.1538	5.0785	5.7173	6.4832	6.6026	6.6327	4.9265	6.4973	7.0903	4.8349	5.238	5.3509	6.0512	5.4216	8.0279	4.9505	5.4029	6.2439	6.1208	5.7257	7.616	5.7968	4.3978	6.0925	7.3024	5.7046	5.5656	5.0755	6.5037	7.2241	5.7993	5.4783	6.6398	5.6693	4.5053	6.7263	7.0901	7.5351	5.1886	7.021	5.3245	5.2437	6.2848	5.3889	6.635	5.77	5.9591	7.4343	6.3696	6.0121	5.9526	6.8178	7.7123	5.8104	6.2199	5.1739	5.7487	7.5118	6.8282
PF3D7_0804700.1	PF3D7_0804700.1;699	699	8.195	10.3095	5.6407	6.002	5.1436	7.0508	9.0771	6.7546	5.4519	10.3971	5.7753	10.0323	5.1882	5.6499	7.5766	10.7043	7.3074	5.9479	7.1792	7.6632	6.2065	8.4452	5.5729	6.0925	7.3801	6.3956	6.4652	6.3561	7.4979	6.8875	8.1374	5.0161	6.7298	7.7228	5.4624	6.0464	3.8768	6.1689	5.7861	10.3981	5.3143	6.7321	7.3819	6.6873	7.7433	8.2044	7.298	6.1062	4.3533	7.6819	6.211	7.1795	5.2445	6.9356	8.7399	4.9331	5.3847	7.0868	6.437	5.0768	6.5452	8.2897	9.5196	6.6054	5.9465	8.228	5.5484	7.5493	6.0226	8.5377	8.0043	7.3759	8.1542	7.4666	7.3138	7.3689	9.1776	8.8153	6.9534	7.2954	9.0266	6.6276	7.9067	7.5331
PF3D7_0804700.1	PF3D7_0804700.1;700	700	8.0033	8.4697	6.4438	6.4305	4.969	7.1078	8.2498	6.9502	5.0139	11.6743	6.0821	9.0736	5.9732	4.8689	8.3527	10.7894	7.9002	4.9458	5.7428	8.8578	7.6559	8.3017	5.393	6.7043	7.0985	5.5503	11.2068	5.7597	9.3571	8.5305	8.9696	4.4416	7.8935	8.1215	6.2529	11.3367	5.8765	6.5483	6.8116	9.4656	5.6185	7.0724	7.9816	10.3485	8.7257	8.1337	7.8167	6.9234	5.3194	7.7441	6.2024	8.0913	5.5438	6.7107	5.393	6.6444	5.5853	8.3751	7.2385	5.9124	8.4066	8.045	9.7304	6.4293	6.738	8.3821	6.1769	7.9115	6.5914	7.6493	7.7248	8.1222	8.4211	7.8685	7.0548	8.1344	9.1572	9.0605	7.2394	7.6394	8.8915	6.8454	8.7083	8.4028
PF3D7_0804700.1	PF3D7_0804700.1;701	701	8.5221	10.3299	5.4653	5.2168	5.3947	8.2845	8.5411	8.4742	4.111	9.8506	9.0868	7.2702	4.8495	5.745	7.8418	10.4347	7.6047	3.3923	6.6288	7.9434	7.109	6.9048	5.5711	7.7047	6.972	5.0798	10.1952	5.0824	8.3823	7.4716	8.0457	5.067	7.8415	6.7561	6.3909	10.2696	5.5862	8.1481	6.9371	8.9335	4.8243	5.9653	8.155	9.9064	7.3477	8.4983	6.9576	6.7536	5.2296	6.4378	6.5549	6.3431	4.5546	6.3997	7.4876	8.1566	6.21	7.0466	7.1289	6.5111	7.8586	8.057	8.9632	6.2621	6.6561	5.9607	5.4306	7.1296	5.6513	8.3014	7.6213	7.075	8.3351	8.2417	7.8382	8.4445	9.3763	8.4092	6.7706	8.0818	7.7737	7.595	8.1088	7.6944
PF3D7_0804700.1	PF3D7_0804700.1;702	702	6.9203	7.3278	9.119	5.5552	4.9732	7.1895	7.8037	6.4947	3.5484	10.1587	5.6508	6.6242	4.5999	4.641	7.4451	10.1757	7.3987	3.3291	7.1637	6.0461	6.1751	6.6075	4.8875	6.4168	6.788	4.9588	10.4552	6.1801	7.1227	6.1191	7.1984	4.189	7.2156	7.0727	4.8369	10.1003	4.9392	8.408	6.5901	5.4928	4.2319	5.292	8.1865	7.8021	5.4848	10.5192	8.7665	6.3677	4.3284	6.7923	5.2839	7.8063	5.0501	7.7054	7.1209	12.0948	5.0751	8.1724	6.6004	11.5695	5.5957	8.084	8.5544	5.8902	9.7701	5.4249	5.2246	6.2186	5.9376	7.6147	11.522	6.8424	8.6182	6.8071	11.0851	6.3078	8.4979	7.6975	7.0483	9.9107	5.9551	6.6462	7.9599	7.3206
PF3D7_0804700.1	PF3D7_0804700.1;703	703	6.506	5.1461	5.0687	5.2468	2.6439	6.0213	7.0195	5.0391	1.9782	10.3883	5.2199	5.1583	4.7955	4.2839	7.2667	9.4747	6.6915	5.8107	3.106	5.0303	7.5374	6.8143	6.6614	5.9392	5.6206	4.2157	8.6963	5.0241	7.3952	7.3016	8.3051	5.925	6.3096	6.1928	5.7447	8.6812	4.6893	5.3684	6.6005	3.7666	4.7027	3.9828	6.3703	8.0093	5.682	8.8864	6.85	7.6441	6.1647	6.0993	5.0139	6.1809	1.6182	6.345	5.3785	3.211	4.4323	6.1266	5.5214	4.8704	3.0444	7.3181	8.6509	6.9362	4.915	3.9326	4.1635	7.4379	5.785	6.6782	8.0193	6.5657	7.0565	6.4436	7.1973	6.5944	9.482	7.5692	6.114	5.6053	5.4835	6.297	10.3578	6.0446
PF3D7_0804700.1	PF3D7_0804700.1;704	704	6.2813	5.7921	4.7787	4.8202	4.1579	6.603	7.0487	4.7892	3.0531	9.1272	5.0527	5.6296	5.0862	3.5509	6.4738	9.2143	5.7623	3.6005	4.5478	5.7434	6.5691	5.5214	4.7447	7.3007	5.6389	4.7661	7.3558	3.373	7.3996	5.5844	6.7313	2.9855	7.8324	4.7871	4.5564	7.1926	4.6276	6.0575	5.04	4.437	2.5898	3.3951	6.5974	8.0028	4.5868	6.8376	5.8985	3.9754	4.8684	4.735	5.2319	6.1589	1.269	5.76	4.995	4.9662	4.0626	3.8329	5.1043	3.9126	5.1787	5.8334	7.916	7.4605	5.9239	4.3999	4.6848	8.1319	4.7279	5.5823	5.1546	5.7546	7.1112	5.6574	4.2165	5.0193	7.3503	7.3981	6.9293	5.3611	4.6871	5.7074	8.9985	6.7821
PF3D7_0804700.1	PF3D7_0804700.1;705	705	6.3361	5.3827	4.9174	5.1819	4.3681	7.9815	5.407	6.9464	3.2913	10.5883	4.862	5.9745	5.0976	5.5732	8.635	6.1922	7.6939	4.7032	2.0909	7.6483	5.5951	6.3181	4.98	8.2863	5.3764	4.8679	10.3823	4.366	8.5715	6.6358	7.045	4.3118	7.9789	6.1785	4.4067	10.3574	4.8664	9.0969	4.839	5.7876	3.278	5.5008	8.9071	10.3669	5.6212	5.9764	8.9198	4.5856	5.6465	8.6699	3.437	5.8435	3.2765	5.135	5.4443	3.8972	4.0233	5.3913	6.2116	6.1805	5.431	6.116	9.3591	6.2415	6.6051	5.5853	3.797	6.3665	6.3885	5.7401	5.3034	7.8688	5.855	7.7316	6.4769	5.106	6.884	8.204	6.4204	6.626	6.1469	5.5975	7.6132	6.1194
PF3D7_0804700.1	PF3D7_0804700.1;706	706	5.8243	5.1006	4.5503	4.6685	4.3632	7.3161	4.1043	6.116	3.4995	6.1006	6.9032	6.0622	5.1404	4.2411	7.7993	6.217	6.0253	3.7344	4.3964	6.286	5.2983	3.6781	4.025	4.3477	4.9575	4.7431	9.2744	5.6562	7.3812	5.7347	5.9821	2.9727	4.5192	4.4976	5.3903	8.7981	4.8349	6.832	4.2787	4.3125	3.3334	4.4343	7.2441	8.5227	4.8146	5.5078	5.8397	4.3764	3.6206	6.8221	5.9803	4.4944	4.2188	4.1043	4.6859	2.7761	3.9514	5.4774	6.0843	2.3477	4.8758	4.9001	7.5417	4.8395	5.714	5.2396	4.5021	5.5868	3.9402	5.407	4.295	6.4822	4.6288	5.3614	5.7216	5.3154	5.5379	5.2357	4.889	5.7861	3.8309	0.2016	6.9309	5.3487
PF3D7_0804700.1	PF3D7_0804700.1;707	707	5.6502	5.4195	5.2468	5.0785	3.6519	6.1243	5.6138	2.9946	3.3882	5.8664	5.3823	4.3455	4.4548	2.1375	5.6159	4.5304	4.9514	2.7203	4.1342	6.0281	4.4249	3.0426	4.1659	3.926	5.5301	4.7247	5.9598	4.7882	6.1318	5.7779	5.8532	1.8032	4.7469	5.2679	3.3757	5.6436	3.7897	6.1504	6.4106	4.4919	3.5311	5.1156	5.5292	8.0717	4.0018	3.2555	4.8728	5.8667	4.5129	3.7137	4.3653	6.2811	4.0858	4.774	5.0566	4.7517	4.4594	5.4145	4.843	3.9809	5.2928	5.527	5.1383	5.464	5.3614	5.1404	7.4102	4.2758	5.1085	4.7361	3.2795	5.8829	4.6439	5.9563	5.6625	4.1779	5.4479	5.1359	5.2292	3.8679	5.2468	3.706	4.5135	4.582
PF3D7_0804700.1	PF3D7_0804700.1;708	708	5.288	5.7192	4.5765	5.2399	1.546	6.3707	6.027	3.6369	4.2623	5.78	3.8924	3.9928	5.1018	3.6194	5.5236	5.0505	5.4754	5.2327	3.7038	4.7382	5.6223	5.0321	3.1473	3.7082	4.3434	3.5273	7.2841	3.6837	6.0405	4.6317	5.2157	1.9336	4.4046	5.4581	4.441	6.8335	3.6288	5.1102	5.116	4.1715	1.4751	4.3427	5.823	6.2132	3.1194	2.9579	5.5419	5.2234	3.7908	4.0426	3.4222	4.855	3.4919	4.7495	3.4931	4.073	5.2098	4.4627	6.2897	5.4043	4.8943	3.4168	4.5002	5.3085	3.4542	6.1315	3.9184	5.0596	2.862	4.6753	3.5521	5.5768	3.5447	6.0341	4.464	4.5656	5.2754	4.6305	4.8807	4.645	2.0704	3.9345	5.0387	5.7358
PF3D7_0804700.1	PF3D7_0804700.1;709	709	5.5527	4.6223	5.319	5.4877	4.6559	4.2001	5.2399	4.9411	4.9625	6.0875	5.0892	4.0295	5.047	3.5484	4.0866	5.1554	6.1191	4.0339	4.2765	4.6421	4.915	4.729	4.2994	1.84	4.2296	4.5723	7.7941	4.2063	5.732	5.5416	5.2657	3.7104	4.2817	5.7287	4.8253	7.0489	5.213	4.5783	5.6317	5.6713	3.9718	3.1953	5.2924	5.7244	4.8359	2.406	5.1595	4.3505	3.4436	4.0635	4.8728	4.6241	3.1779	6.1052	4.8349	5.0422	3.9937	5.9035	5.9715	3.5323	4.6253	3.9791	6.5676	4.4256	4.1252	4.6696	4.9208	5.4617000000000004	4.5981	5.2284	4.2126	5.0277	3.9449	4.7485	4.6035	5.204	6.1755	6.225	5.3431	3.8207	4.9537	4.8485	6.6075	6.3851
PF3D7_0804700.1	PF3D7_0804700.1;710	710	5.5182	4.6082	5.2106	3.98	3.2079	4.9122	5.3111	4.7798	4.7087	5.5295	5.4046	5.4313	4.8415	2.2479	4.8773	5.6264	5.0544	4.2227	3.1779	4.4202	6.3487	4.1506	4.1691	4.4039	5.4604	2.9928	6.5567	4.9873	5.61	6.5297	5.3896	4.4168	4.8063	4.6363	4.8972	7.3571	4.0188	5.9319	5.6988	4.4614	2.7991	4.1851	5.735	7.4241	4.61	3.7495	5.3366	3.9736	4.2365	4.1546	5.4535	5.4637	3.4944	5.6887	4.1408	3.8699	5.3259	5.1969	5.3092	5.0695	5.0281	4.8565	5.8457	3.9727	3.1309	5.5561	4.7328	3.852	5.7129	4.3284	4.4588	5.0023	5.5762	5.1579	4.8605	5.9079	6.2155	4.5656	6.0695	4.723	5.4935	1.7908	4.99	5.5295
PF3D7_0804700.1	PF3D7_0804700.1;711	711	5.6614	4.5662	4.995	4.8704	2.7761	2.7634	4.6392	4.6876	3.2615	5.1562	4.5951	4.6982	4.3916	2.342	3.5934	4.1898	5.1469	4.8445	3.1538	3.6112	4.7306	4.4673	4.785	5.0587	5.3523	4.4202	3.8709	4.8615	3.796	4.7511	5.5245	4.4983	6.3445	5.6109	5.246	4.6531	3.6859	4.8324	5.0457	3.8807	3.6837	3.5632	4.2172	4.3916	4.9823	2.1953	4.6088	4.408	4.4087	4.4699	5.6812	4.3743	2.2234	5.5907	4.6058	3.1326	4.4893	5.3384	4.8324	4.1367	4.5435	5.43	5.2675	5.0596	4.3132	5.4976	3.7623	5.1235	4.0488	4.8369	2.3646	5.2098	5.0596	5.8542	4.7137	4.3118	5.0794	3.5993	5.6582	6.0815	5.0613	4.5014	5.406	5.2873
PF3D7_0804700.1	PF3D7_0804700.1;712	712	5.2234	5.5552	3.5311	3.3909	3.06	4.4925	5.436	2.4168	2.9964	5.3056	2.6064	4.1595	4.2487	4.5236	3.5945	4.5336	4.5129	3.9021	3.4686	3.6826	4.6633	3.6392	3.8924	3.6508	5.0206	3.157	4.1683	5.1489	3.9345	4.5286	5.0219	4.2418	5.0522	4.9695	4.62	2.2869	2.3896	3.8309	4.1268	3.437	4.673	4.3611	4.842	3.1144	2.1795	2.269	4.6352	5.0409	3.8166	4.6921	5.3572	5.4107	1.9069	4.4957	4.3533	3.3827	4.7965	5.2765	5.3248	4.3363	4.9644	3.6599	4.5435	4.6971	2.8718	4.774	2.5969	4.4114	5.2612	3.2494	3.4141	4.8664	5.5537	4.6977	4.7735	3.774	5.565	4.3298	4.1811	5.0281	4.1554	0.9561	5.0785	4.6381
PF3D7_0804700.1	PF3D7_0804700.1;713	713	5.2188	4.2288	3.9486	3.9011	2.9486	4.0687	5.0321	3.1875	3.9991	5.2525	5.4686	3.6276	3.6531	1.541	3.1985	4.3498	4.6352	2.275	5.1779	4.2979	4.9955	4.3406	4.2713	3.7719	5.0819	3.9288	4.0409	4.6473	4.845	4.904	5.4323	3.797	3.5969	4.1144	3.8104	3.9165	4.5558	4.1787	4.3702	1.8197	3.7409	3.009	4.5336	5.1514	3.0755	4.1424	3.9021	4.785	5.1878	4.7431	4.4529	4.4209	3.9533	5.2683	3.8248	3.2972	5.1827	5.3187	4.9937	3.8836	4.6993	3.925	4.7274	4.2517	2.8237	4.8714	4.1489	5.2858	4.2615	4.238	2.6392	4.3067	4.3611	5.1993	4.6971	4.5103	5.4519	5.1791	5.3459	4.3212	2.8914	2.1731	4.7447	3.4396
PF3D7_0804700.1	PF3D7_0804700.1;714	714	5.1775	4.7148	3.4489	4.3277	1.3334	3.1731	5.7892	3.7835	3.3618	4.582	4.2608	4.0626	4.2449	4.887	2.5922	4.9322	4.95	3.0036	5.1667	5.1506	5.263	4.9754	4.5705	6.0611	4.5632	4.8115	3.3205	4.5267	4.62	6.1629	5.8122	2.8856	5.6622	4.8222	6.0796	4.1235	3.6542	4.0479	4.6594	4.441	5.0108	2.3978	4.5129	2.101	4.7474	3.7247	4.7698	4.9174	4.0286	4.4529	5.1432	5.4515	3.1375	4.3427	5.2839	3.8288	3.4983	5.7104	4.5735	4.281	4.9217	5.0527	4.7115	4.5484	4.0179	5.2728	4.5515	4.0045	4.4026	4.2847	3.4594	4.3882	4.4751	3.99	5.1623	4.5392	5.9239	4.0704	4.6993	4.729	4.0321	4.3799	4.7866	4.7517
PF3D7_0804700.1	PF3D7_0804700.1;715	715	5.4617000000000004	4.9495	4.9345	5.1069	1.5261	4.8248	4.5934	4.0426	2.6871	4.047	4.0712	4.3498	3.8032	3.1276	3.5236	4.4363	5.3896	4.1367	3.4114	4.6865	5.0717	4.3082	5.3981	4.8001	5.3916	3.6088	4.0951	3.7312	4.4456	5.3438	5.7145	4.5521	4.393	5.2909	5.0461	2.9653	3.0444	3.3909	4.98	4.8615	4.6719	3.9745	4.7285	5.1391	3.5632	4.275	4.4796	4.9759	4.0635	4.4912	4.5951	5.6784	4.3985	5.4373	5.2242	5.0522	3.9193	5.431	5.5254	5.3438	4.7148	6.0587	4.6554	3.4423	3.98	4.8851	4.025	5.3122	3.8669	4.1969	5.517	4.7296	4.2906	5.1457	4.2008	3.3334	6.2546	3.8934	5.7592	4.7597	4.7131	3.7929	4.9189	4.3031
PF3D7_0804700.1	PF3D7_0804700.1;716	716	5.847	5.2604	4.4607	3.8972	3.756	4.4919	4.3089	4.5033	4.2979	6.1083	4.5491	3.3074	5.0334	1.5311	5.4555	4.8997	5.3448	3.854	5.441	5.0466	7.3333	4.4202	5.0626	4.6502	4.963	5.1465	5.0674	4.033	4.7192	4.3082	5.9155	3.9937	4.3118	5.3363	4.8792	3.1587	3.0583	4.9284	4.86	3.5656	5.6171	4.2876	3.7845	5.1123	3.4249	4.8374	5.5835	4.8674	4.7944	3.2079	5.6044	5.4919	4.4148	5.3194	4.7751	2.7549	4.5248	5.4097	5.5008	4.9416	6.3207	5.7425	7.8757	5.0862	4.903	5.2292	5.8804	3.4356	5.3593	4.9625	5.5832	4.054	5.8505	4.6542	5.0374	6.2685	6.6305	5.6305	5.1379	5.3519	4.6542	4.8222	4.6346	4.7263
PF3D7_0804700.1	PF3D7_0804700.1;717	717	5.7222	5.3216	4.5198	4.6831	4.4912	4.4296	5.251	3.797	3.0286	5.9172	4.7393	4.3334	5.5223	4.6369	2.4141	4.5607	5.8709	5.2574	5.1293	5.193	5.4165	3.7824	4.3313	5.6346	5.0483	6.054	5.3607	4.6129	4.1914	5.5928	5.4199	4.5564	4.8807	5.9477	5.3012	3.5607	4.5904	5.0215	5.0976	5.2657	5.853	4.4376	5.1481	4.8309	5.1313	4.3889	4.2884	5.5613	4.1755	3.4607	5.0295	4.3306	3.6736	5.4624	5.7506	3.6645	4.1898	5.2079	5.3957	4.9658	5.5665	7.9108	4.0383	4.7677	3.5922	3.8953	5.2642	5.7388	5.2559	3.1408	3.7027	5.2754	5.1534	5.6456	5.6574	5.6366	7.5751	4.8773	5.5783	4.9203	5.0295	4.3964	4.9556	4.2311
PF3D7_0804700.1	PF3D7_0804700.1;718	718	6.3498	5.5638	4.7814	4.9064	4.2203	5.021	5.1198	2.025	4.4822	5.5641	5.2434	3.189	5.033	5.3212	5.0431	4.7918	5.4039	4.0426	4.3198	5.5084	5.7029	3.0126	5.2227	5.746	4.6656	4.943	13.3858	5.1699	5.7434	7.016	5.6366	2.4647	6.1191	4.7671	5.6047	13.3252	3.3001	5.3688	4.2795	4.8156	5.6795	5.246	5.4212	4.6781	5.7679	4.6058	5.6536	5.6764	3.9837	5.8156	5.6893	4.6421	4.9083	5.774	5.8074	5.1603	4.2219	5.0058	5.6118	5.6499	5.3194	9.1508	7.5343	5.7527	4.3771	6.9602	5.3505	6.6939	4.814	6.3045	5.0866	5.1791	5.6267	6.9646	5.98	5.4848	8.9797	6.5043	6.0372	5.8158	6.8932	5.189	7.4399	4.6792
PF3D7_0804700.1	PF3D7_0804700.1;719	719	5.6047	4.4963	5.1595	5.0343	3.4607	4.0985	4.5644	3.3632	2.5484	5.8575	4.3448	3.5558	4.6485	2.9598	3.3248	4.7501	3.2913	3.4276	4.2016	4.5472	5.0072	4.7913	5.2176	5.1631	4.4725	1.7355	8.4762	5.2716	5.1428	5.5314	5.2724	3.1127	4.627	5.0845	3.9533	8.6488	4.4269	4.3957	5.4236	4.6679	5.0794	4.1252	3.1906	5.3399	5.0609	3.3306	4.3568	5.5122	4.9458	3.842	4.6764	4.8445	7.116	5.3923	4.8089	3.7856	5.4525	5.2044	5.8263	5.1408	4.3944	7.9032	5.4751	4.9768	4.1859	5.0755	5.0272	6.7687	4.266	5.2304	5.3201	5.021	5.8968	5.8298	5.6885	3.5021	8.3618	4.8074	6.1661	4.568	5.9045	4.5261	7.1437	5.4774
PF3D7_0804700.1	PF3D7_0804700.1;720	720	5.6993	4.7501	4.846	4.6645	3.1922	5.7407	5.2479	4.1731	4.0841	5.9326	5.044	5.0832	4.3674	3.4725	5.0396	4.9495	5.0725	4.0755	4.9832	4.3632	6.7098	5.5595	4.9565	5.2411	5.3345	3.4777	5.6159	4.3568	5.4835	6.5526	5.2679	2.511	4.8753	4.7393	5.1599	5.4306	4.5286	4.211	5.3031	4.0832	4.2403	4.6943	4.1906	5.0626	4.9579	4.7634	4.1969	5.0161	2.669	5.0777	4.9373	5.1194	5.3136	5.4906	5.3234	4.464	4.7861	4.4835	5.4182	6.4578	5.076	8.4482	3.6588	5.0352	5.1502	6.3309	4.5814	5.876	5.3547	4.3875	4.5945	4.9088	5.8748	5.4323	5.1671	4.7882	8.4129	4.101	6.4408	5.6032	5.218	4.4343	6.0498	5.4705
PF3D7_0804700.1	PF3D7_0804700.1;721	721	6.0864	5.4702	5.1383	6.0208	3.079	5.3698	3.5945	3.0461	2.8738	4.6999	5.3049	2.4699	5.3176	2.319	4.5814	5.4226	5.2008	5.6988	4.4463	5.7002	5.86	4.6352	5.6179	4.6479	5.2858	0.6781	3.9616	4.0303	5.6273	5.8232	5.729	5.1839	4.9317	5.2943	3.8084	4.8738	5.4738	6.2687	6.9109	3.591	3.591	3.8268	5.3865	4.942	4.6415	4.1699	4.6954	5.2418	4.4848	5.5629	5.0219	5.0717	3.9846	5.9446	5.5419	4.0054	5.2746	5.8684	6.6002	4.8379	5.3572	7.3082	5.3712	5.4107	5.3391	4.9873	5.189	4.8027	5.4696	4.6023	4.5046	5.0925	5.2869	6.2705	7.1322	4.8822	7.6888	5.1835	6.0047	5.7401	5.1985	4.4168	6.1655	5.3441
PF3D7_0804700.1	PF3D7_0804700.1;722	722	6.6067	4.8369	4.3764	5.5472	4.7317	4.1627	5.7479	5.4459	2.903	4.406	5.2342	3.8689	4.7361	4.6645	4.5552	4.4822	5.5567	5.3291	3.0108	4.6599	5.3226	5.3234	4.464	5.4728	4.8659	4.7115	3.9588	4.4925	4.263	5.7876	4.8104	4.0453	5.3183	5.0076	4.7142	4.0479	3.9373	5.7623	3.3868	3.0321	4.8186	5.3593	5.1623	4.5478	5.0841	5.2059	5.6814	5.6067	4.4744	3.9919	4.3771	4.8987	4.2257	5.9198	5.6433	4.126	4.9146	4.2008	4.8089	5.257	4.8953	8.605	5.0522	4	4.9467	5.4303	6.0376	5.0557	5.5018	5.805	5.696	5.1969	5.3861	3.7645	5.8405	5.8092	8.8158	5.7159	5.6191	6.2517	6.0325	5.4922	5.9088	5.4705
PF3D7_0804700.1	PF3D7_0804700.1;723	723	5.5232	5.5524	4.0286	5.7285	4.5583	5.575	10.4877	4.0747	4.5589	5.3761	5.0828	4.3847	4.8304	5.8763	4.9814	4.6622	5.6389	4.0286	5.0255	3.4356	5.4886	4.0117	4.6299	4.854	5.7795	2.5826	4.3118	4.5261	5.3049	5.4931	6.2987	4.7661	4.9982	5.6727	4.8156	4.5342	4.393	7.3432	3.5668	3.8699	4.6736	5.1562	5.6648	5.5242000000000004	3.7148	5.2407	5.3586	5.4601	3.61	4.4699	4.7126	5.2083	5.6308	5.1997	5.3345	5.0819	5.2821	5.2203	5.5913	6.156	5.1436	9.3036	5.0665	5.3903	6.2205	5.7203	4.6264	5.1127	6.7527	4.9184	4.9968	4.7892	5.5018	5.6792	6.7334	5.5138	9.2379	5.5148	6.0106	5.9656	5.3868	3.8074	5.5367	6.3611
PF3D7_0804700.1	PF3D7_0804700.1;724	724	5.9665	5.7225	4.1473	5.7837	5.887	5.2668	5.9873	4.6041	5.8265	5.5151	4.8344	4.9667	5.9966	5.9605	5.5056	5.6378	5.8738	5.5978	4.5589	5.4313	6.3091	6.2876	4.4135	5.954	5.9312	3.9973	5.5081	4.9982	5.5491	5.6505	6.0665	3.9782	6.5765	5.7444	5.3823	4.7021	4.6848	9.0587	5.4902	4.4828	5.5735	4.1018	5.4114	6.2067	5.4363	7.0464	6.7922	4.0566	4.7639	5.7002	4.8674	5.1169	5.4165	5.1194	6.2122	6.2151	4.4575	5.106	6.7808	6.4099	8.349	10.8659	4.9231	5.8839	5.96	5.5454	5.5789	5.1449	7.8074	5.0883	7.44	5.0312	4.9547	5.8019	7.5221	7.4066	10.3298	5.6525	6.6035	7.8241	6.9898	5.0725	6.2491	7.3562
PF3D7_0804700.1	PF3D7_0804700.1;725	725	7.1586	5.7711	5.5087	5.8321	5.9727	5.2219	4.7708	5.2858	5.585	7.2912	6.4012	6.2147	6.304	5.4525	5.5613	6.0325	6.0201	5.89	5.3349	6.2902	9.2335	5.2555	5.1743	7.4743	6.2759	5.0224	5.8475	6.0999	6.9591	8.2169	6.3547	4.2884	7.5347	6.477	4.888	5.332	5.7344	8.2239	6.5203	5.3027	5.4416	4.7431	6.1995	6.3726	6.6879	6.2466	8.1671	6.2882	5.9064	5.8699	5.4313	6.9758	5.438	5.7393	7.2082	5.3494	5.4702	6.7252	7.7551	8.1993	8.857	7.8305	6.5919	7.4876	6.596	7.4864	5.1795	6.3607	8.6708	6.5144	6.1081	5.7879	6.3493	7.839	8.459	9.3847	8.75	6.7047	7.4024	7.3217	7.6878	4.6076	7.776	8.819
PF3D7_0804700.1	PF3D7_0804700.1;726	726	7.7255	5.8792	6.6072	7.2773	6.2694	7.1976	7.1546	6.0527	7.6908	8.0645	7.6597	7.7976	6.6887	7.4271	6.5857	7.561	6.1619	7.1743	6.7725	7.8443	9.1985	4.591	6.5661	8.2515	7.2966	6.1357	7.2098	6.5578	7.7133	8.4588	6.867	5.9688	9.4021	7.5555	5.8452	7.1865	6.6483	8.5189	7.3569	5.2754	4.6559	5.7541	6.5995	7.1918	7.3069	8.2501	8.285	7.1617	6.6486	7.9477	6.3987	9.4014	7.0919	7.1616	8.3848	8.7514	6.9312	6.142	7.7955	7.9881	6.8027	8.4156	7.1759	7.8196	7.738	7.798	5.4777	7.8193	9.5076	7.7988	7.7988	6.1829	8.7153	8.925	8.7751	7.064	9.3433	7.9981	8.2134	8.5624	8.1661	6.5019	8.5169	9.5847
PF3D7_0804700.1	PF3D7_0804700.1;727	727	7.9463	7.4889	5.6165	7.1179	7.443	7.6155	8.0466	6.5129	8.1504	8.5696	8.9967	6.6294	7.067	7.8782	7.1342	7.8226	7.7305	7.2611	7.6721	8.8294	8.9263	5.934	6.2625	9.4942	8.1771	6.6569	9.4317	6.9889	8.828	8.3396	7.3174	5.5798	10.9111	9.1057	6.5765	9.2514	6.6456	9.3028	8.1425	5.4131	5.133	10.3814	7.7733	7.8658	7.8658	8.6865	8.7352	8.1258	8.5407	9.0499	6.852	10.0548	7.0067	7.3191	7.914	8.4667	5.116	7.1688	8.6615	8.7434	6.431	8.2222	8.9564	8.2184	8.8886	8.6164	5.7923	8.5794	9.0641	8.4347	8.5603	6.1062	9.0777	9.2099	9.1505	6.0598	9.0669	7.9808	8.7171	9.3815	9.2247	7.2452	8.9595	9.1123
PF3D7_0804700.1	PF3D7_0804700.1;728	728	8.2294	6.5929	6.4925	7.7621	7.423	8.0479	6.7747	7.3552	7.6698	8.2341	8.3813	7.8839	6.281	8.9916	7.4101	6.6954	7.6078	8.784	7.7463	9.0711	9.6702	6.1861	5.4131	9.271	8.9024	6.4085	10.1142	7.1685	8.9429	8.8838	8.564	4.2698	10.5242	9.5544	6.9181	10.4934	7.9054	10.3953	7.7325	5.0166	5.7257	10.0591	7.6165	8.8724	7.792	9.3387	9.8557	7.7492	6.3558	9.168	7.1134	9.6725	9.2784	7.6168	9.4007	8.9779	5.5084	7.0537	9.3606	8.1993	5.7398	8.7965	8.7797	7.8981	7.5053	10.5662	6.0577	9.7819	8.8452	9.0654	8.5625	6.7078	9.4866	9.5693	9.0911	6.7808	9.5012	8.8409	8.8609000000000009	8.8115	10.6562	7.6963	10.1841	7.9086
PF3D7_0804700.1	PF3D7_0804700.1;729	729	8.4666	8.3381	7.3912	7.0116	7.876	8.2969	6.9203	5.9126	7.7682	8.743	7.1906	7.2693	6.4874	8.749	7.8965	6.7837	7.0613	9.0395	5.9732	8.3373	9.5768	7.2449	6.6791	8.334	7.563	5.905	13.7289	5.9064	8.4081	8.3443	8.3109	6.7927	10.7118	8.617	5.487	12.8569	7.2385	10.5319	7.0084	7.3849	6.5102	6.7451	7.6614	8.6753	7.7853	9.4283	9.4762	7.3296	5.6625	8.9245	7.2341	10.0298	9.0302	7.0388	9.1173	9.9832	5.7057	8.3216	7.7398	6.2649	5.9713	8.8828	8.83	8.7692	8.0726	10.156	6.7598	10.7333	9.424	8.8624	8.6094	6.4915	10.3978	9.2955	7.3752	7.3817	8.835	7.3674	9.3354	8.789	10.1123	7.8154	10.9224	7.6215
PF3D7_0804700.1	PF3D7_0804700.1;730	730	8.3267	6.7879	6.7065	6.8372	7.2345	8.3067	6.2374	6.4237	6.8569	8.8549	7.3963	7.7562	6.6894	8.3513	7.2064	6.9364	6.5726	6.5923	5.7085	8.4661	9.2188	5.6829	6.4519	7.8766	7.4606	6.4261	12.5658	5.568	8.2414	8.3034	7.4431	5.106	10.2975	8.3444	6.238	11.122	6.4856	9.9319	6.6091	6.6595	6.6992	6.7203	7.3541	8.5174	7.2929	9.1558	9.4102	6.9158	5.5163	8.5501	8.0602	11.0962	6.2432	6.7304	8.2554	9.4165	4.4568	6.6373	7.2902	10.1573	5.585	7.7501	6.7233	7.4851	6.2273	9.2234	5.8273	9.6284	8.7533	8.0234	8.4006	5.7557	8.5014	8.9254	10.978	7.2052	8.9785	7.4727	8.44	8.1054	8.8435	7.0138	9.8599	7.5724
PF3D7_0804700.1	PF3D7_0804700.1;731	731	8.7679	8.5045	9.1597	7.6609	8.0079	8.2429	6.335	6.9129	7.2553	9.307	7.9149	8.8389	7.6166	9.0531	7.8071	7.7272	7.1934	7.7363	7.4122	8.6651	8.1083	6.408	7.8733	10.5231	8.7518	7.3895	12.5781	6.9652	8.574	7.8909	8.3731	7.0217	11.6747	9.1603	6.1793	11.6094	7.2201	11.0209	7.7147	7.2942	6.2638	7.7817	8.8347	9.1855	7.6598	9.7363	10.7327	7.4469	5.4712	8.7159	7.6061	9.2863	6.9735	7.8297	9.1749	9.9889	6.1336	7.7063	8.0716	9.0525	5.9449	8.1691	7.2254	9.3826	8.1611	8.6308	7.1544	9.7535	9.0634	8.6051	8.8483	7.0766	9.2794	8.9636	8.227	7.8389	8.9527	7.8895	8.7563	8.8355	8.3911	7.6096	10.0662	8.2151
PF3D7_0804700.1	PF3D7_0804700.1;732	732	8.5853	8.2452	6.3728	7.339	9.4368	8.6659	6.8784	7.2758	8.8	9.3386	8.6667	7.1904	7.5052	9.2042	7.7653	8.7265	7.1435	7.6538	7.5443	9.7267	8.8965	6.8163	7.3505	8.5433	8.361	7.6495	12.1403	5.9542	9.5069	8.2185	7.7237	6.1037	10.1098	8.9494	6.3029	11.6481	7.163	10.6612	7.6871	8.9669	4.8924	7.5329	7.3758	8.1635	8.3072	9.4367	10.9025	7.4437	5.8987	8.8851	6.2182	8.878	7.1658	7.2841	9.3678	9.5247	6.0518	8.3204	7.8534	9.263	5.7482	9.1447	6.5385	8.0252	7.5385	7.7741	5.8672	10.6984	9.0782	8.9597	7.5981	6.9451	9.5792	8.6389	9.3699	7.8223	9.3837	8.2024	8.5891	8.5285	7.5038	7.2063	11.1227	7.8939
PF3D7_0804700.1	PF3D7_0804700.1;733	733	8.8363	8.079	8.8733	7.1754	8.393	8.8615	6.6893	7.2921	7.1075	9.4228	9.3615	7.3168	7.064	8.7977	8.6226	7.7733	7.8576	7.2931	6.5552	7.8814	9.0821	7.1119	6.9897	13.1536	7.5501	8.5472	12.2942	6.0559	7.5455	8.7109	8.5296	6.062	12.2913	8.9944	7.8832	11.8343	7.984	13.7733	7.5925	7.9078	7.6927	7.5422	10.1242	12.6803	8.2807	9.1981	13.5968	8.1376	5.8009	8.779	6.754	9.3628	6.496	7.8179	8.9537	9.7702	6.4647	8.8659	7.8087	12.4545	5.0201	8.5448	8.9581	7.7751	8.5222	8.6592	7.1207	9.8406	8.647	8.9309	6.7844	6.312	9.9093	9.1015	12.8822	6.8295	9.3357	8.402	8.5508	9.3044	8.6545	7.5299	10.2349	7.0043
PF3D7_0804700.1	PF3D7_0804700.1;734	734	8.7452	7.1376	7.0259	7.4065	6.9495	9.1844	6.3178	6.9735	5.9986	9.8585	10.1207	8.385	7.2563	8.055	8.3091	5.0764	7.5008	8.7021	5.634	7.7004	8.7654	8.3561	7.2127	12.309	9.2173	9.5684	12.7715	5.6381	7.7216	8.1665	9.0745	6.84	11.9057	10.165	9.2482	12.563	9.0153	10.0754	7.538	7.9885	8.2752	9.5328	8.1037	7.9316	8.8098	9.6283	9.7725	7.2197	6.52	8.6334	5.5558	10.7771	6.3628	7.3857	8.6622	10.1084	5.814	8.3869	8.5151	8.9992	6.8189	8.7904	8.3176	7.0093	9.9656	6.9528	7.1588	10.6886	9.5975	9.3875	8.8249	6.6175	10.0979	9.2198	10.445	7.8674	9.2001	8.5224	8.1697	10.533	7.4588	7.6248	10.91	9.4397
PF3D7_0804700.1	PF3D7_0804700.1;735	735	9.7558	7.2044	7.4689	7.6692	6.6629	8.8154	6.0944	6.8108	5.9395	10.0458	9.4709	8.8207	8.5122	8.1616	8.1534	5.853	7.148	7.7848	4.957	7.5419	8.8224	8.8728	5.8814	13.2969	9.6386	9.9753	12.1303	5.9284	7.1213	7.4165	9.8537	5.6168	12.8075	10.4287	9.7734	11.8672	8.3692	7.914	7.5216	7.1389	6.083	8.8252	9.1969	7.9919	8.4926	9.1776	7.2366	7.1251	6.3959	8.4582	6.8137	10.8815	9.4332	6.8753	9.8149	9.5382	5.6713	8.8154	8.3451	9.8664	6.847	8.2503	7.9013	8.3992	10.2364	5.6407	6.7486	10.2914	9.2015	9.1279	7.9883	6.3316	9.8806	8.9742	10.7947	8.0498	8.7063	8.1831	8.0952	10.1891	7.2098	7.7135	10.5436	8.4946
PF3D7_0804700.1	PF3D7_0804700.1;736	736	9.2095	8.6678	7.2758	7.2625	6.6714	9.0187	5.4336	7.3607	6.0485	10.3181	11.4197	10.0987	7.1665	8.9934	8.5024	6.128	7.3422	7.861	5.7227	7.1247	8.7611	8.8995	7.4142	13.3817	9.6275	10.34	13.047	5.4413	7.3014	8.2438	9.8651	7.2396	12.4534	10.6828	9.8341	12.8678	9.2739	8.2222	7.9079	9.0522	5.812	8.6027	9.8671	9.0737	8.9072	9.246	8.629	7.8572	7.2377	9.1136	5.7328	10.8775	7.084	8.2487	8.5322	9.5991	6.2557	10.4351	8.3878	9.6182	7.5364	8.7199	10.7607	7.1678	10.8755	6.6996	6.7867	10.3647	9.05	8.7399	8.1794	6.5399	11.0382	8.8242	10.1932	7.7229	9.3628	9.2149	7.4702	11.1257	7.1381	7.3741	10.778	9.1911
PF3D7_0804700.1	PF3D7_0804700.1;737	737	9.904	8.604	8.7417	7.244	6.4922	7.4539	6.5981	7.2783	6.6975	10.5102	11.4992	11.2944	6.1867	8.121	7.4661	6.0195	7.3152	9.0821	6	7.5598	8.0291	9.2333	7.0005	13.4389	10.814	10.3552	12.7082	5.8179	7.3836	7.4845	9.8269	6.862	12.3471	11.553	9.9901	13.1084	9.3536	8.7772	8.7834	8.6258	6.666	6.406	11.3842	9.0034	9.2481	6.2806	8.7807	9.3507	6.6339	11.2978	6.8952	11.6938	7.3051	8.2444	8.4797	5.4906	6.2793	10.5965	8.271	8.712	8.7273	9.1043	10.1078	7.0361	11.0237	7.2099	7.0233	10.6585	9.5998	9.1748	6.8342	6.451	11.2269	9.0486	9.9299	8.3615	9.3193	9.5265	8.5087	11.0614	7.3401	7.4926	11.0089	8.8978
PF3D7_0804700.1	PF3D7_0804700.1;738	738	9.9594	8.8602	7.1118	6.9982	5.7618	7.302	6.6433	7.4239	5.3216	10.5754	11.6882	11.3144	6.8072	8.4572	7.6288	7.503	7.7669	7.9511	5.8027	6.9783	8.9839	9.016	7.6538	13.361	11.8608	10.263	13.6944	5.7439	7.5443	7.2556	9.5311	7.2325	12.4546	11.9472	9.8795	13.5305	9.8256	9.2604	7.8477	9.2083	6.6581	7.9922	10.7051	8.8659	9.0425	7.2716	9.61	7.7385	7.1721	8.4096	6.4756	11.2502	7.324	8.4155	8.4386	5.8502	6.1876	11.4595	7.6926	10.1832	8.0272	9.6688	11.4707	6.7884	10.9716	7.0067	5.9333	11.1262	10.7	9.1648	6.7657	6.6337	12.2491	8.6638	10.6682	8.424	10.0025	10.8873	7.7431	10.6524	7.6071	8.0562	11.7025	9.3847
PF3D7_0804700.1	PF3D7_0804700.1;739	739	9.5436	8.2169	5.9385	6.1953	5.0325	7.3744	5.4692	6.7409	4.9982	9.9484	10.9173	10.2839	5.4637	6.4429	8.0668	5.7774	6.9384	6.4153	4.3327	6.7386	7.6624	8.8722	6.2823	12.7352	10.0608	10.2293	11.0717	5.4286	6.559	5.6616	9.1599	5.4306	12.1663	10.7469	9.4459	10.2252	9.4098	7.9268	7.3062	9.0523	8.1682	7.9874	9.3014	8.4043	8.9501	5.5429	7.7317	7.1624	6.0457	8.4058	6.9561	9.0923	5.9423	7.5265	7.432	5.4722	4.7845	10.4814	6.2481	8.4481	6.9669	8.149	9.7903	6.4491	10.4241	6.8898	5.1164	11.3667	8.4899	8.191	5.0815	5.5423	11.4152	8.214	9.1654	8.1413	8.775	9.0893	6.5005	10.2405	7.2424	6.9053	11.775	8.1735
PF3D7_0804700.1	PF3D7_0804700.1;740	740	8.8998	8.7727	6.3633	5.9479	6.6908	7.6005	5.5509	6.5753	7.1455	9.5221	11.4542	10.8402	5.6337	7.7781	7.8935	5.218	6.5549	8.0758	4.8334	8.2018	7.4631	9.122	6.415	12.9305	9.911	10.1741	6.7942	4.4522	8.5534	7.0661	9.6486	5.3187	12.2888	10.9012	9.5718	6.6875	9.854	7.6143	7.4174	9.1581	8.4581	6.7365	9.2056	7.915	8.5354	5.9544	7.9366	7.4093	6.4782	7.878	6.6347	9.7112	6.6375	7.4168	7.2507	6.1054	4.238	11.4379	6.5841	7.6275	7.2214	8.2566	9.791	6.337	10.6477	5.8936	4.5008	11.2922	8.5608	7.8496	6.0047	5.7434	12.2153	7.8911	8.1799	7.8228	8.9914	8.9283	7.1943	10.8163	6.7505	6.4038	11.6575	7.2683
PF3D7_0804700.1	PF3D7_0804700.1;741	741	8.7376	8.343	6.7294	7.9595	8.2261	7.1364	5.2574	5.5382	8.3468	9.3495	11.7299	10.239	7.5148	8.6906	6.6196	3.9059	6.7812	8.6623	5.2411	5.8288	7.5689	9.0326	6.4752	13.0579	9.9337	9.7426	6.1218	5.1647	5.3927	7.1644	9.4755	5.6407	12.0469	10.1131	9.3986	3.6029	9.3021	7.4634	8.3344	8.8651	7.9267	7.0617	8.4849	8.3822	8.035	5.6702	7.9124	7.4924	6.0544	7.0352	6.2893	8.4469	5.9777	6.3176	7.0106	5.0391	5.7527	11.46	6.0268	5.497	7.0286	7.8761	8.6361	6.2016	10.3051	5.9547	4.3618	10.3421	8.3736	7.9223	6.1069	6.5561	12.3477	7.4825	6.6064	7.0303	8.0879	8.1284	6.8176	10.4752	6.3118	5.4741	10.6342	8.2347
PF3D7_0804700.1	PF3D7_0804700.1;742	742	9.0663	9.3389	6.142	7.8243	7.5652	7.0426	6.0845	5.4979	7.7401	9.3875	13.0625	10.2098	6.7958	8.4809	6.8945	5.7626	6.7438	9.5436	5.5847	5.9519	7.4029	9.5232	6.2259	12.8317	10.3731	9.8008	6.327	5.3537	6.8167	6.7659	9.4013	4.7729	11.9324	10.9745	10.0948	5.2935	9.8572	8.9035	7.8418	9.38	9.4934	6.9984	6.9508	8.6616	7.6807	5.4043	8.787	7.7857	5.905	7.1737	5.2149	6.9068	6.318	6.5566	6.8804	5.0665	6.1922	11.421	6.3918	7.3795	7.8442	8.4629	7.1236	5.9383	11.0282	6.738	5.1918	8.702	8.5836	6.817	4.2141	5.9885	11.9351	6.5457	7.281	7.045	9.0329	6.9339	5.9458	11.4408	7.1668	5.4835	8.7263	7.5845
PF3D7_0804700.1	PF3D7_0804700.1;743	743	7.7742000000000004	7.6638	5.5916	7.9185	7.4109	5.8694	4.62	5.503	8.0766	8.7036	12.6755	8.9741	8.5559	7.8031	5.466	4.9491	5.5895	8.8201	5.3709	5.9355	6.4146	8.7516	5.2761	11.8056	8.9468	8.6454	4.8565	4.8146	6.5527	7.0742	8.8171	5.2772	11.2466	9.4936	8.2179	5.1235	8.2794	6.2269	6.2957	8.3879	6.7806	6.9519	5.7897	7.627	6.9385	5.3533	6.4534	5.1977	5.9215	6.585	5.4426	6.8641	6.0693	7.6586	6.3163	5.2891	5.3216	11.4069	5.8445	5.1243	6.1177	7.9705	7.2003	5.6519	9.2817	6.1526	4.0383	7.1621	7.4026	5.8841	4.8202	5.4928	12.2414	5.3074	5.784	7.0093	7.4263	7.3932	5.7093	9.9634	6.2863	4.9189	8.3797	7.4832
PF3D7_0804700.1	PF3D7_0804700.1;744	744	8.4908	7.7521	5.2965	7.3125	6.4487	6.9417	4.9639	5.6831	7.1263	8.9076	13.072	9.7321	7.2639	7.7995	6.7286	5.627	5.5732	7.1502	5.8733	5.6619	6.6868	9.263	6.4356	11.7797	9.421	8.1236	4.8963	4.6599	6.225	6.1514	9.4575	5.2141	11.4823	10.7213	8.1187	4.8684	9.2943	5.1747	6.316	8.5496	6.7558	6.5712	10.1947	7.6346	7.496	5.6253	6.2036	6.9453	5.4443	6.5526	11.6104	10.7149	11.0317	6.7614	5.565	3.516	5.3001	11.6821	5.9941	5.6358	6.4841	8.4828	7.1342	5.0054	9.2801	7.0469	5.1404	7.2841	6.9044	5.7895	5.0435	5.0148	12.0929	6.5738	6.2213	6.2161	9.4827	6.7407	5.9547	10.0116	6.1733	5.2418	7.9676	6.7148
PF3D7_0804700.1	PF3D7_0804700.1;745	745	7.8012	5.7325	5.856	7.4553	5.4676	6.8969	5.7203	5.5898	5.8092	8.3051	9.9478	6.8324	7.1915	6.1379	6.7945	5.6834	5.2059	5.4216	4.073	6.4121	7.4199	7.0829	5.4786	11.4511	7.3199	6.5844	5.7772	1.7485	6.1479	7.4761	8.3231	4.6433	11.2066	7.5985	6.191	4.3226	9.4639	6.1524	7.0604	6.141	4.4376	5.269	5.6594	7.2206	7.0745	5.5103	6.4866	6.5546	5.2376	6.1504	12.047	6.6273	6.9176	6.5402	7.48	4.8027	4.9846	10.7051	5.7282	5.5053	6.0976	7.8602	7.8398	5.269	9.6701	6.191	5.1886	5.7463	6.7904	6.7691	3.546	5.5046	11.3898	6.0663	5.5217	5.8061	9.9193	7.458	6.0297	9.6076	5.8232	5.9432	6.1233	7.1042
PF3D7_0804700.1	PF3D7_0804700.1;746	746	7.3185	5.3576	8.5356	6.3776	6.8991	5.7344	6.5441	6.0546	6.9832	7.6749	9.086	5.935	6.6693	6.5895	6.975	6.2884	5.6848	6.1835	4.1611	6.5314	6.3724	6.2898	5.6999	8.7259	5.2765	5.5723	6.5886	4.9672	6.7781	6.7637	7.5174	5.2284	8.0256	6.0594	6.0047	5.5361	8.8529	5.545	7.4144	5.1691	8.508	5.8822	6.3345	7.9602	5.7793	5.761	6.1882	6.7564	5.6733	7.5457	12.0016	6.1041	6.791	6.7126	12.1826	4.0652	6.1428	10.0487	5.3906	5.8955	5.7404	7.5629	7.3218	6.1863	6.6899	5.9451	5.0887	6.4085	6.8077	11.8227	6.2172	6.1119	10.9431	6.6792	6.4827	6.5612	10.242	6.6569	6.5874	7.3458	6.2304	6.0618	7.1846	6.6366
PF3D7_0804700.1	PF3D7_0804700.1;747	747	6.6076	5.8555	6.6516	7.2723	7.0433	7.4603	5.7975	4.8535	6.6253	5.78	8.5627	6.2153	7.5531	7.3418	7.5849	5.5747	5.2472	6.3252	4.7655	5.5567	7.6833	6.2638	4.7761	5.9098	5.5774	2.7991	4.2196	5.2475	5.8768	7.7001	6.5168	2.5753	5.3782	5.9642	4.797	4.6005	9.6178	6.5938	5.4954	5.675	4.4263	5.843	5.4029	6.966	4.0747	4.7634	6.5647	5.9738	6.4106	5.0626	11.2063	4.7306	5.434	6.3304	11.9337	5.0934	5.848	9.1945	5.9547	5.1587	6.8752	7.2706	7.2801	7.1392	6.8008	6.0161	5.1289	5.4812	6.4938	11.8021	3.859	4.8125	10.1468	6.3452	6.4373	7.0418	9.6059	6.8807	7.4342	7.1699	6.0721	5.8395	6.0779	7.4396
PF3D7_0804700.1	PF3D7_0804700.1;748	748	6.3649	5.5008	8.0308	6.6957	6.2724	7.993	6.1522	4.266	5.8276	7.3016	7.193	6.7035	6.5612	5.545	7.9287	5.431	4.8856	5.7866	4.5379	6.7818	6.7184	5.7991	5.2483	4.7793	6.4241	5.5043	4.594	4.4423	6.77	5.8963	7.084	3.4816	4.8186	7.0541	5.2365	4.4621	8.0852	6.6486	7.1151	5.0704	8.6227	5.0644	5.2215	7.5801	4.3291	10.5587	6.9092	7.0555	6.2544	5.8649	11.6578	5.1863	5.466	5.8999	12.3621	4.4114	5.8696	8.8608	5.4276	7.7945	5.7151	7.6798	7.1035	5.4502	6.3782	6.6499	4.4236	4.1843	6.0609	11.7645	4.7692	5.1235	9.395	5.2563	7.9111	5.8379	9.4402	6.4293	7.1029	6.7021	5.2754	5.4091	5.0312	5.5138
PF3D7_0804700.1	PF3D7_0804700.1;749	749	6.8858	5.7983	6.8977	8.0073	5.1735	6.1987	6.6392	5.4168	5.6831	6.554	6.4253	6.0146	7.501	3.7027	5.1815	5.9593	5.4016	7.848	4.5674	7.1771	6.9833	5.9076	7.4764	6.2168	7.1432	3.7793	6.5026	5.1973	7.3086	6.6978	6.7663	7.0773	5.761	7.7852	5.7729	4.925	5.0201	8.8913	7.616	5.7065	4.3234	5.2261	6.5051	7.5812	5.6395	4.4627	8.9981	8.5791	6.3016	6.3012	11.4923	5.1615	5.7458	6.5207	13.4552	4.306	6.7766	8.3589	5.0644	6.0717	5.213	7.7134	8.5335	7.588	6.561	5.4496	3.4005	5.4145	5.1851	13.189	5.3892	5.9711	8.9856	4.7913	7.0561	4.4542	9.8416	7.9006	8.453	7.1522	4.406	5.1301	5.9921	5.3816
PF3D7_0804700.1	PF3D7_0804700.1;750	750	6.8556	4.843	6.8057	6.9534	4.1953	6.1805	6.5986	5.9284	4.0126	6.6181	6.9042	7.2285	7.6748	4.0018	6.0626	6.489	6.1081	8.1256	4.7729	8.058	6.3932	5.2012	6.1544	7.6737	8.4872	5.8117	6.0215	5.856	8.1949	6.1863	6.6628	6.1833	7.2504	8.413	5.0383	6.4099	4.8171	6.467	7.6753	3.9681	5.9605	4.9612	6.6945	8.1963	7.1592	6.1615	7.2722	8.5111	7.7517	7.3064	11.3035	5.9281	5.9074	6.8254	12.596	5.3402	6.9277	7.271	6.1763	5.9593	5.2392	8.6514	9.2657	7.7328	6.3509	6.2257	5.3854	5.4219	5.9241	12.5112	5.8415	7.0812	7.8993	6.2157	6.8765	5.4722	9.8746	7.2024	8.3307	7.268	6.1041	6.1443	7.4096	6.8115
PF3D7_0804700.1	PF3D7_0804700.1;751	751	6.5847	5.7808	5.9558	5.7934	3.7866	6.1977	6.2703	5.2817	3.497	6.9497	5.7192	5.9345	6.1669	3.0374	5.4202	5.5506	5.9761	6.9112	4.6017	6.669	7.1508	5.1305	6.2418	4.8288	6.7533	5.1751	6.4005	5.2724	6.9279	7.3017	5.0343	5.594	6.2304	7.0674	5.5024	6.6519	3.8659	6.3021	8.7418	4.5595	4.2758	3.7592	6.794	9.4977	5.7137	5.0951	6.3801	8.9845	6.8706	6.3628	10.9982	5.844	4.5273	5.9844	12.1178	5.546	5.6212	5.9279	5.8622	5.4696	5.2574	6.5809	5.985	6.9298	5.3143	4.8309	4.6702	5.785	7.4607	12.4993	5.1181	5.8477	6.5081	5.6685	6.0374	5.4283	7.5793	6.0548	8.2437	6.0877	5.3255	4.7538	6.3954	6.9106
PF3D7_0804700.1	PF3D7_0804700.1;752	752	5.8994	4.9509	5.6398	5.5723	5.0448	4.8924	5.254	1.8797	3.3291	6.134	4.5838	5.257	5.2415	2.4854	3.4906	5.2705	4.957	4.7618	5.342	6.2139	6.2292	4.8207	5.86	5.3416	4.9088	4.7929	4.7474	4.9805	6.8884	6.4954	5.7554	4.7533	5.84	5.9399	4.09	5.1379	5.133	5.5987	6.8131	2.797	4.7576	5.06	5.5853	5.3988	5.1579	5.1048	5.2787	7.3442	5.5283	5.1747	8.7213	5.3427	4.106	5.6465	9.9283	5.3111	5.7965	6.5292	5.7287	4.9759	7.6315	6.3071	5.9702	5.8331	4.7554	4.2219	4.3709	7.043	6.2242	11.1559	4.7751	5.2106	5.6682	4.464	5.466	6.0657	6.4436	4.4568	6.2988	5.7629	4.9598	4.8654	7.641	7.4031
PF3D7_0804700.1	PF3D7_0804700.1;753	753	6.4388	5.4463	5.3796	5.3374	4.6843	5.2657	4.8515	3.9088	3.6124	5.5166	5.8425	5.1767	4.5317	3.6005	4.2928	4.9754	4.9026	3.516	5.0866	6.4767	6.3832	5.5683	7.3496	5.8372	4.2979	6.0802	4.1185	5.3809	6.7346	6.3051	5.3341	3.1127	4.0704	5.1534	5.9124	4.0108	5.0522	5.8372	6.787	4.3491	3.9809	4.7015	5.0725	5.1342	4.5904	5.2968	6.0963	7.0568	4.7065	5.5429	6.6101	4.9547	3.5261	5.3107	6.5521	4.281	3.9495	5.3045	5.2555	6.2108	6.3207	5.8625	5.0488	5.0422	5.4313	5.0553	4.7425	4.9141	6.7874	10.9606	4.5122	5.4689	5.8853	5.0461	4.6299	6.8921	6.1669	5.839	6.4209	5.8043	5.1583	4.2743	5.8128	5.9502
PF3D7_0804700.1	PF3D7_0804700.1;754	754	6.1164	5.5978	6.1661	6.2909	5.5659	4.6094	5.8607	4.7565	3.7038	5.2869	4.4005	6.2823	5.3409	4.2071	5.4148	5.0422	5.9775	4.2713	5.3576	6.0248	6.1022	4.6826	5.1355	6.1326	5.2261	5.9158	4.3985	4.6264	6.917	6.0836	6.6317	3.7214	6.2653	5.2296	5.7533	3.856	4.2334	5.2479	6.3423	4.0976	4.4128	4.8714	4.1514	4.9208	3.359	6.1164	5.5317	5.5361	4.9477	3.8012	5.6144	5.8676	3.4931	5.2319	6.5685	5.0431	5.0317	5.1006	4.4995	5.021	5.632	6.0987	5.0492	5.2668	5.1198	5.1981	4.1135	6.0266	6.2534	9.1462	5.0717	5.2199	5.7118	5.2627	4.6141	6.4423	6.1129	5.126	5.4912	5.6648	5.1918	4.5856	4.9439	6.8868
PF3D7_0804700.1	PF3D7_0804700.1;755	755	5.4584	5.3896	5.3111	5.6177	5.1965	5.6727	5.2016	4.6299	4.1579	6.26	5.1056	6.1064	5.5561	4.8846	3.6135	5.4182	6.0936	4.0383	4.6288	5.4326	6.7613	5.942	6.1918	6.3286	5.3923	5.5002	4.6047	4.295	6.4862	4.7996	6.3087	4.2906	5.4016	5.2865	6.5254	2.9505	5.3688	5.8963	5.7298	4.1326	4.9699	5.5699	5.1297	5.0934	4.4496	5.3632	4.251	6.716	4.5014	4.0197	5.281	5.0135	4.2001	6.4436	6.2001	3.3604	4.8006	5.2292	5.6023	4.8787	6.1447	5.9738	5.8217	4.9411	5.6679	6.0968	4.9388	5.5014	7.3071	7.3349	5.578	6.1177	6.3143	5.2036	5.3834	6.0358	7.1338	5.9474	6.0072	5.8681	5.5429	5.2758	5.9186	5.8848
PF3D7_0804700.1	PF3D7_0804700.1;756	756	5.5361	5.7004	5.4565	3.3074	5.1671	5.2645	5.2861	3.0635	2.6668	5.1457	4.5922	5.3968	3.7824	4.2839	5.0887	5.8209	5.9805	2.6938	4.7719	5.7716	6.3323	4.3176	6.1825	5.9427	5.5518	6.1779	3.9136	4.7544	8.1131	5.2858	6.2785	4.9112	4.925	5.1683	6.9046	3.8166	4.3363	5.7029	6.0201	3.568	3.9269	4.3716	4.0514	4.2456	5.4796	5.1375	5.3695	6.0219	4.2928	5.0781	5.6943	4.8058	3.9165	5.433	5.8432	4.8319	5.8225	6.0553	5.5564	5.2615	6.047	5.7164	4.7871	4.337	5.383	5.3198	4.4757	4.5223	6.0804	5.8841	4.7109	5.2079	6.3311	5.3349	5.527	6.8424	5.9563	5.4091	5.2176	5.7049	4.3764	5.5141	4.9069	6.2091
PF3D7_0804700.1	PF3D7_0804700.1;757	757	5.6733	5.0959	5.8212	5.5072	5.4172	5.3198	5.7255	4.4175	4.2102	5.5726	4.0548	4.0917	5.6047	4.8293	4.497	4.9612	5.5163	4.1514	4.3484	6.2219	5.5671	5.7178	4.8237	5.5333	5.478	5.3702	4.0356	4.7661	6.5638	5.3771	6.2168	4.4336	5.3462	5.3416	7.0129	3.6299	4.749	5.8743	6.382	5.3219	3.6171	4.0993	4.9653	4.0807	5.4104	4.3576	5.7908	5.8447	4.332	4.2502	4.4376	5.4647	2.86	6.3014	4.9837	4.3702	5.4222	5.3245	5.3736	3.6288	5.9864	5.2968	5.1787	4.757	4.266	5.302	4.4128	5.1615	6.4832	5.6467	5.5382	5.6171	6.2288	4.9819	5.7509	6.1583	6.5932	4.4686	6.1959	5.1926	5.3611	4.7268	5.7431	6.6231
PF3D7_0804700.1	PF3D7_0804700.1;758	758	5.3219	5.6887	5.6121	6.3811	5.7573	4.2079	5.6699	5.6436	4.4653	5.7573	5.4155	5.8848	6.8655	3.3349	5.0678	4.5868	4.5103	3.7104	5.025	6.7296	6.0923	4.9458	5.0509	5.3764	5.2939	5.5192	4.6212	6.2194	5.9807	6.5853	6.3698	4.3771	5.4286	5.382	5.8657	3.306	5.2634	3.5336	5.8311	4.0892	4.511	4.5342	5.3823	4.9773	4.3498	4.6673	5.5429	7.1013	5.5925	4.8812	4.8846	3.9345	3.366	5.2724	4.6542	4.1811	4.4515	5.6789	5.6707	4.7975	6.5523	6.3752	5.5254	5.1695	5.7711	5.3183	4.905	5.3981	6.2172	4.7021	5.2891	5.4229	5.6871	5.4976	4.292	6.5709	5.9919	4.2327	6.4472	5.5314	4.0875	5.2403	5.5059	6.8027
PF3D7_0804700.1	PF3D7_0804700.1;759	759	5.3151	5.0032	5.1663	4.8006	5.4947	3.742	4.1843	4.701	3.9672	5.7087	5.2854	5.4767	5.8627	4.6047	4.9312	5.2728	5.496	3.251	4.7004	6.3846	5.804	5.193	4.8679	5.9427	5.2698	6.1827	4.0259	5.0695	6.2044	5.2987	6.6488	5.0768	5.4578	5.2334	6.3899	2.7115	4.1691	5.7666	5.0268	2.2418	5.5217	5.1623	4.3284	5.2219	4.6904	5.3255	5.2909	5.3216	5.3309	5.3757	5.383	5.8273	4.3771	6.223	5.6531	4.327	5.1981	5.43	5.2396	5.3889	6.5081	6.1514	4.7634	4.742	5.3764	4.9732	5.0896	4.2133	9.6736	4.8674	4.511	5.2426	5.4172	5.2288	5.8092	5.8161	6.6954	5.4683	5.5413	4.9662	4.8324	4.8485	5.5717	7.0623
PF3D7_0804700.1	PF3D7_0804700.1;760	760	5.8291	5.151	4.839	5.2593	4.2365	3.1554	5.1018	4.9322	3.4489	6.3165	4.6375	5.6212	4.439	5.3096	4.2585	5.2242	4.9602	3.4634	5.9064	6.8584	5.9528	5.9748	6.939	5.4033	4.0197	4.2795	4.3384	4.5021	6.5339	6.1572	5.4057	4.4835	6.3468	5.636	4.9841	4.3038	4.6571	5.087	4.9212	3.9165	4.6496	4.9481	4.2203	4.855	4.3695	4.1318	5.675	4.5735	4.384	4.5491	5.2342	5.2487	4.4168	6.1087	6.1355	5.6616	5.2532	6.3478	5.0479	5.128	6.5902	5.5744	4.7533	5.3176	5.4216	5.0435	5.2165	5.7431	6.8111	4.9141	2.856	5.856	5.9205	3.7181	4.813	6.1043	6.8631	5.4472	5.6775	6.3842	6.1483	4.8895	5.5622	6.7657
PF3D7_0804700.1	PF3D7_0804700.1;761	761	5.9119	5.8902	5.7471	5.9595	4.4944	5.3154	5.1152	3.5423	3.3219	5.8349	5.1723	5.0099	4.7729	3.4356	4.2456	4.4067	5.3988	4.3111	4.497	7.0596	5.9702	5.8311	5.1882	4.9477	5.4433	5.337	5.0418	5.0352	6.1991	5.4864	6.4376	4.5484	3.4182	6.1379	4.1416	4.1043	4.6369	4.9317	5.1651	4.4033	5.4276	3.2735	4.0435	4.9896	4.9045	3.7655	4.4509	6.0581	5.3034	4.327	5.5379	5.7772	4.2016	5.3778	5.8349	5.0518	4.756	5.7897	5.0321	3.3132	6.2657	6.4752	5.2464	5.2149	5.4581	4.7285	3.3743	5.7027	6.0433	4.9269	4.814	4.2698	5.9081	3.8972	4.5211	6.0219	6.5356	4.1218	6.301	4.4809	5.8037	4.8405	5.0054	6.5136
PF3D7_0804700.1	PF3D7_0804700.1;762	762	5.717	5.5207	5.327	5.8994	5.7244	5.1587	4.2987	3.5361	4.266	5.4931	5.5823	5.4552	5.6261	4.7876	4.8151	5.3259	5.9146	3.6758	3.9982	6.4283	6.451	5.9336	4.1811	5.9667	5.3284	4.4182	4.406	5.5494	6.9083	6.3927	6.1167	4.3604	5.8422	5.3338	3.511	3.9059	4.479	5.3176	5.2596	5.2939	2.511	5.4738	5.2067	5.4584	5.1235	4.3334	5.2638	5.7293	3.9439	5.8138	5.4578	5.3933	4.8298	6.4433	5.6576	5.0798	4.8674	4.1218	5.3147	5.3309	6.649	6.6385	4.5354	4.3198	5.374	4.6702	4.4316	5.887	6.8929	5.0175	4.2645	5.3691	5.6882	5.1751	5.5033	6.5995	6.0641	5.6014	6.6767	6.013	4.8253	3.7887	5.5747	7.5017
PF3D7_0804700.1	PF3D7_0804700.1;763	763	6.299	5.3709	5.6781	5.7761	5.7115	5.3782	4.8694	5.78	5.4676	5.5723	5.848	5.4931	5.9033	5.8397	5.0197	5.8001	5.804	4.8565	5.8217	6.7111	6.0505	5.7903	5.5604	5.6499	5.2994	4.0081	4.3413	5.4091	6.9093	6.4568	6.9451	3.957	6.6098	5.5717	5.2813	4.8068	5.2865	6.121	4.6053	3.9439	4.9131	4.5515	5.9314	4.9098	5.5747	4.9453	4.917	9.4842	5.4192	4.8826	5.6299	6.3072	3.926	4.7798	4.0635	4.6398	5.3016	6.0175	5.2972	4.7803	6.3969	6.0991	5.625	5.0968	5.5503	5.8965	5.3544	5.7517	7.3435	5.797	5.3809	5.7287	5.9196	4.8425	5.6261	6.5512	6.58	5.3434	6.2563	6.1428	3.7334	4.2311	4.4249	7.1407
PF3D7_0804700.1	PF3D7_0804700.1;764	764	6.4222	5.6005	5.9649	6.5384	5.5945	5.4515	6.1363	6.253	4.3484	6.6696	5.3431	4.7634	5.2578	4.7996	4.9509	5.842	6.1357	3.4074	5.302	7.197	6.2728	5.8263	5.4403	8.3595	4.7027	4.9165	3.4019	5.2257	6.8817	6.4453	6.3528	4.903	3.9937	5.709	5.1502	4.6282	4.8485	5.7238	6.3043	4.7027	4.813	4.382	5.5835	5.2909	5.4316	5.641	5.9465	6.7359	4.9869	4.8968	6.8403	5.4692	3.8349	6.8126	4.5072	5.1342	4.9699	5.1683	5.3885	3.4222	6.6129	6.0868	5.4152	5.0853	4.6673	5.7761	4.5198	5.5969	6.8201	5.1408	5.701	6.436	6.393	5.3031	5.4689	7.3376	6.9178	6.4474	7.013	5.7605	4.6253	5.3723	5.9916	7.1886
PF3D7_0804700.1	PF3D7_0804700.1;765	765	6.6614	5.8958	4.8135	6.0224	5.9023	4.7692	5.9948	5.5447	4.0764	6.5057	4.957	5.0691	5.342	5.0457	5.3023	5.7578	5.3604	5.5702	6.0367	6.9104	6.2572	6.9416	5.8339	6.5753	5.8629	4.8777	5.8319	5.1977	6.9161	6.5037	7.5073	5.8577	6.1083	5.1506	4.89	4.6971	5.5668	5.7382	5.5668	5.7821	4.5723	4.9146	5.3273	5.6991	5.7602	5.4175	5.9995	5.4751	6.2052	5.1719	6.5758	5.4111	5.3234	6.0157	5.4555	5.4057	4.8364	5.7024	4.3176	5.5148	6.4472	5.6814	5.0422	5.8117	5.4063	4.8283	5.6966	5.3988	7.1317	5.6938	4.4854	5.6716	7.6348	5.995	6.2275	6.6038	6.0856	7.174	6.9121	5.5491	5.1052	4.9146	6.212	7.3995
PF3D7_0804700.1	PF3D7_0804700.1;766	766	6.5162	5.986	5.5509	6.5298	6.0928	5.1683	5.946	4.0866	5.3255	5.9343	5.6854	5.0072	4.9255	4.2157	5.3913	4.995	5.4741	2.7093	6.3286	7.0766	6.7962	5.3316	4.1301	5.4276	4.8909	5.1119	4.5777	5.0896	6.9714	6.454	6.0936	5.4406	6.2255	4.8812	5.3151	4.5711	4.5217	5.0976	5.6005	5.9498	5.7519	4.729	5.314	5.254	4.516	4.9355	5.3847	6.3252	6.076	4.8782	6.3785	4.986	4.6531	5.8728	5.044	5.1926	5.0985	5.5638	5.4584	5.9704	6.28	6.4504	4.8866	5.0219	5.2426	4.8856	5.4466	5.6673	6.9403	5.0527	4.3764	5.926	5.8787	5.1607	5.1404	7.4385	6.6426	6.2683	7.0141	5.3208	5.0807	5.0832	4.5435	7.5585
PF3D7_0804700.1	PF3D7_0804700.1;767	767	6.1162	5.8477	5.5367	5.6932	5.3345	5.3649	6.047	4.8654	1.3618	6.2946	6.1973	5.7175	5.2798	4.0027	4.9021	5.9279	5.7753	4.8017	5.7557	7.2489	6.3853	6.6376	5.436	6.2261	5.7706	4.7592	4.7263	4.848	7.1243	6.0103	6.8338	5.2055	6.4849	4.3978	5.643	4.4482	5.3122	6.2517	6.6482	4.8565	4.5065	3.3434	5.5934	5.9239	6.3058	4.5254	5.1342	4.7608	5.4283	5.3423	6.0873	6.1258	3.7506	6.1845	5.6285	4.8181	5.5138	6.238	5.931	6.0997	6.0505	6.6444	5.9105	4.7918	5.6519	5.2758	4.5154	5.5198	7.8328	4.8258	4.6011	5.3245	6.4355	4.9768	5.7257	6.6768	6.4185	6.1729	6.7808	5.6276	5.2898	5.3628	6.3553	7.0685
PF3D7_0804700.1	PF3D7_0804700.1;768	768	6.8041	5.4393	5.2449	5.5635	5.8135	5.1667	5.2238	5.8156	4.0738	7.5896	5.0418	4.673	5.7605	5.1445	6.038	5.0527	5.824	2.5261	5.3649	7.5913	7.2208	6.4333	5.9319	5.8321	4.4983	3.5472	4.9891	5.2968	7.1464	6.7931	6.695	4.0339	5.4621	5.4323	5.8349	5.7973	4.6565	5.6215	5.953	4.8435	4.1587	5.3092	5.2254	6.0976	5.9131	5.3951	5.8819	6.2655	5.1135	5.1886	5.7923	5.7748	4.5922	6.1457	5.7203	5.3858	5.463	6.3696	5.6993	4.6118	5.6741	6.6716	6.1562	5.2795	5.5931	5.4738	5.4189	6.2128	7.7973	5.8202	4.925	5.7811	6.0442	5.5999	5.2012	5.2979	6.3654	6.3724	6.9825	6.3889	5.6011	3.9449	5.9853	8.2336
PF3D7_0804700.1	PF3D7_0804700.1;769	769	6.8909	5.5481	6.4333	6.3243	5.4979	5.0325	6.3913	4.9598	4.1627	6.7725	5.2137	4.796	6.1995	3.5546	6.0727	5.7655	5.7285	4.477	6.2677	7.5586	6.0255	6.1735	5.4393	5.1831	4.6023	5.6465	3.85	5.4466	7.1036	5.9991	6.626	5.9761	5.5229	5.9488	4.701	3.852	5.0126	6.511	5.9229	5.61	5.0622	4.9388	6.3736	4.9625	4.4751	5.2392	5.8968	6.8952	5.7417	4.3241	5.8497	5.8902	4.3023	6.3205	5.2638	5.3491	4.9359	6.8547	5.7957	4.0917	6.0239	6.398	5.3868	5.1027	4.8654	4.5862	4.0303	5.2437	7.7153	5.4643	3.9439	5.1635	7.8487	5.2153	4.5607	6.0611	6.9903	6.4211	6.5989	6.086	4.4443	5.1119	6.0667	6.6333
PF3D7_0804700.1	PF3D7_0804700.1;770	770	6.2371	5.641	5.6436	6.033	5.8148	6.1252	4.985	6.3547	4.7729	6.8836	5.6194	4.6118	5.942	4.4087	5.4202	5.6029	5.691	5.3516	5.087	7.3851	6.14	6.3001	6.4416	5.4922	5.522	5.4983	4.0976	5.7471	7.3295	6.3005	6.7264	5.3663	5.6358	5.5981	5.565	3.8689	4.4209	5.8782	5.5555	5.5204	5.5798	4.3448	6.1453	5.2664	5.233	4.9982	5.9975	8.7677	4.5692	6.3016	6.0164	5.3754	8.0052	5.6901	5.2261	5.0321	5.4712	6.2447	5.7208	5.4699	5.7936	6.5726	4.511	5.7708	4.6837	5.4413	4.135	5.0387	7.9937	4.7955	4.5185	5.6631	5.9477	5.3259	6.238	6.1791	6.3189	6.756	6.52	5.7908	5.1755	3.6949	5.3796	7.6135
PF3D7_0804700.1	PF3D7_0804700.1;771	771	5.4774	5.749	5.5981	4.3096	3.855	5.4604	5.8084	5.669	5.0233	6.5347	5.6693	4.9112	5.3854	3.6826	4.111	4.7871	7.0034	5.942	5.4222	9.469	5.4838	6.4136	9.4508	6.3997	6.5767	7.4395	4.9364	6.267	9.783	6.7381	6.646	8.8326	4.8992000000000004	6.6323	6.3049	5.4426	5.1819	5.2277	6.6816	5.3363	4.9575	5.36	6.5826	5.1404	5.5823	4.8293	5.5423	6.8879	4.5922	10.1377	6.1753	6.858	6.8335	6.7262	6.1548	5.3614	5.142	5.7225	7.2505	6.3103	6.2931	8.3972	6.0544	6.6693	6.5364	6.057	5.1214	5.1202	8.7877	6.5114	5.5141	6.0224	6.9491	7.232	6.1817	7.3501	8.5154	5.9533	7.3746	7.3733	6.3357	5.9973	6.9429	7.8634
PF3D7_0804700.1	PF3D7_0804700.1;772	772	5.7156	7.8051	5.3558	4.6865	5.0303	7.7363	6.035	7.3665	4.7361	6.4952	5.9934	5.2784	5.5292	4.4423	7.517	5.7798	7.8412	10.2358	3.6611	10.1387	7.0682	8.0175	9.1517	5.0618	7.6185	8.9096	6.1853	4.6904	10.1458	7.2279	8.6084	8.9967	5.9369	8.4313	6.4769	4.4249	6.2504	5.5182	7.5795	6.3245	9.4886	4.8689	7.6796	6.8186	5.5087	6.4547	6.251	7.3567	3.7388	9.6703	5.7716	7.86	6.065	7.6601	9.0478	6.1613	5.9789	6.0241	6.5026	5.6966	6.3241	8.8286	8.4657	7.0137	11.5782	5.5895	5.5242000000000004	5.5361	5.7173	8.2388	5.2698	5.4506	7.772	8.8321	6.2359	7.3736	9.5043	6.0693	8.7459	11.4349	5.6076	5.4519	5.3611	4.0531
PF3D7_0804700.1	PF3D7_0804700.1;773	773	6.5215	5.9477	5.5367	5.7485	4.3234	5.3384	5.5329	7.7423	2.4087	7.2325	5.9957	6.6823	5.5072	4.7285	5.5567	5.9395	7.3968	4.6323	4.9639	10.7312	6.6267	7.5651	7.3084	2.9449	8.092	7.7923	5.0824	4.4283	10.7425	6.0717	8.5041	5.765	5.5151	8.3658	6.1562	5.9047	6.12	5.3761	7.106	4.2165	5.6907	6.438	5.9383	5.3944	5.8746	6.8739	5.5919	6.2083	3.3604	10.2637	6.0966	5.8156	7.0478	6.2451	7.1735	7.567	5.89	6.0626	7.0426	5.1098	6.64	9.18	8.1072	5.9224	7.6819	5.823	5.4107	5.7312	6.6318	6.8757	4.5429	5.3597	7.7425	7.7164	6.1902	10.0176	9.3507	5.3854	6.316	8.2723	6.2054	3.9991	5.7312	6.6264
PF3D7_0804700.1	PF3D7_0804700.1;774	774	6.6652	5.6185	5.5357	4.4841	3.6311	6.1609	6.0132	6.4819	1.844	6.5942	5.4976	6.6952	4.5753	1.4803	5.7398	6.1623	7.6056	6.1601	5.4548	10.6089	6.9957	8.6865	6.4935	4.4456	8.6265	5.9453	5.9018	5.7051	10.5964	6.6235	9.0738	6.2018	4.9198	8.4535	5.4722	5.3223	7.4241	5.3194	7.9081	4.8258	5.4816	7.4891	5.6256	5.8395	5.5087	6.704	4.9059	7.3443	3.0635	10.5189	6.4861	5.1566	8.8811	5.8427	6.2199	6.1585	5.1839	5.9205	6.8406	4.7382	6.4919	9.0335	7.9499	5.5531	6.406	5.8676	5.1811	6.1385	6.9981	6.3604	5.4406	6.0989	8.0408	6.6063	5.6971	6.8441	8.9738	5.4033	6.645	7.8197	4.682	5.1894	5.6645	6.6712
PF3D7_0804700.1	PF3D7_0804700.1;775	775	7.8561	10.57	9.3724	9.706	6.845	6.3439	10.0393	7.591	7.5354	7.8747	7.1828	12.2644	9.0506	7.8642	6.4761	11.2409	8.0658	12.2591	6.4891	10.3103	6.5776	10.9168	6.5182	11.5011	8.0469	8.7451	9.3156	7.6095	10.4969	6.7882	11.8033	5.7586	11.3069	9.1578	8.8955	9.0367	13.5418	9.4079	11.1451	10.8904	6.2415	10.2368	7.925	5.7798	7.3148	11.8694	9.8175	10.2495	5.3674	11.6493	7.6623	8.2993	7.9538	6.926	10.8851	11.9415	7.424	12.3483	7.0719	12.5562	6.5992	9.0995	12.4892	10.8776	12.8158	9.399	9.2781	7.9826	11.2822	10.9488	11.6053	7.5907	13.7148	6.8792	12.728	6.825	10.0535	9.7677	11.0269	13.2086	9.4354	10.3692	8.6541	10.8504
PF3D7_0804700.1	PF3D7_0804700.1;776	776	6.4979	10.4625	10.8501	9.4881	7.2007	6.2532	7.873	7.7455	7.0863	6.9717	6.7848	11.8274	9.4424	7.6609	7.0217	8.4398	8.0469	11.9192	5.9975	8.4464	6.739	10.3475	5.8887	10.7853	8.3657	7.681	9.1632	5.8627	8.2182	6.7064	11.1334	5.2176	10.7322	8.7643	7.9411	8.8235	13.267	9.2382	9.1392	10.299	7.6197	10.0066	7.2809	7.0085	5.9699	11.3923	9.8577	8.9048	4.8329	11.0628	6.5792	7.7634	7.7145	6.3161	10.8517	11.644	7.5287	13.2345	6.522	12.404	5.9172	9.5631	10.8661	10.3638	11.9889	8.5879	9.3012	7.8304	9.3127	10.4743	11.5537	7.2438	13.9179	7.9216	12.8846	6.057	9.3554	7.7892	10.5102	12.1056	8.7669	9.9962	8.4601	8.2823
PF3D7_0804700.1	PF3D7_0804700.1;777	777	7.0309	10.0654	8.5525	8.7425	6.5925	7.1534	7.69	7.8165	6.4955	7.4638	6.2246	11.3736	8.0473	6.5957	6.8017	8.6824	8.002	11.2072	7.6267	8.9537	6.0155	10.0056	6.7674	10.2392	7.7188	7.4556	9.652	7.341	8.8683	6.9865	10.7125	5.7398	10.283	8.7557	8.098	9.2888	12.8231	8.8864	10.1753	9.8244	5.3695	9.8442	7.1296	4.9088	6.408	12.7851	9.4052	10.2168	7.9038	10.5935	6.3675	8.0583	7.2103	5.7301	10.413	12.9577	7.5098	13.0719	6.8991	13.2364	5.7897	9.2468	10.9072	9.7833	11.5786	8.2415	8.9938	7.3257	8.1995	10.219	12.5314	7.4313	14.1235	8.0651	13.1007	6.0802	9.428	7.3279	10.0814	12.0226	8.5603	9.3035	8.0371	8.1142
PF3D7_0804700.1	PF3D7_0804700.1;778	778	5.7639	9.823	8.5006	7.7823	5.7371	5.4899	6.6216	5.7637	5.4366	6.9599	6.5514	10.5612	7.9799	6.514	5.5226	7.3822	5.4777	10.3626	6.4955	6.9381	7.0788	9.0825	5.1759	9.2572	8.0191	6.605	7.6089	6.0702	7.0683	7.3382	9.7559	3.2735	9.2461	8.4051	6.9272	7.2359	12.0085	8.307	8.561	9.4585	5.4276	9.2062	6.2079	5.2638	3.9699	9.8656	9.3313	7.9912	5.0755	9.9802	5.4941	6.4806	5.23	5.0505	8.5312	10.4171	6.7552	12.4	6.4403	10.9469	5.375	8.2032	9.6305	9.4269	10.7395	7.1048	8.3252	7.003	7.57	8.9556	10.2553	5.8174	13.0622	8.4178	11.0318	6.2284	9.4885	6.8937	9.5051	11.1136	7.3344	8.5278	7.0454	6.7769
PF3D7_0804700.1	PF3D7_0804700.1;779	779	5.9837	10.2083	7.633	7.1549	4.2906	7.5175	4.6887	4.4931	3.3909	7.5068	4.2102	8.9073	6.8602	6.0968	6.6469	5.8316	4.3448	9.4165	4.6135	5.5248	5.8686	6.6423	4.4026	7.777	5.4145	5.7328	6.5174	4.3277	4.8181	5.8342	7.436	2.2265	7.9783	5.9759	4.5229	5.4822	10.7429	6.9537	7.4037	11.1807	4.8987	7.2523	5.1268	3.4128	5.5157	9.3065	8.5256	6.8099	3.4019	8.1278	4.4912	5.1583	3.796	5.6907	6.8547	9.2673	6.8628	11.206	5.0339	9.9955	6.5898	7.3261	6.594	8.2304	8.4397	5.745	7.0854	5.8545	5.7015	8.4577	9.7808	6.3072	11.789	5.3445	10.0534	7.3194	7.2475	4.2257	8.4885	8.7222	5.6682	7.4933	7.1052	5.4283
PF3D7_0804700.1	PF3D7_0804700.1;780	780	6.0781	7.7336	7.7999	7.1405	5.1558	4.7766	4.1651	3.7602	3.0144	6.5998	5.7779	9.139	5.935	4.0583	5.6282	5.7663	5.704	8.7185	4.3568	4.9155	7.7012	6.769	5.3709	7.9277	4.8304	5.318	6.1609	5.4686	5.2223	6.2323	7.7661	2.6182	7.8246	5.204	6.4261	5.6696	10.7476	6.8542	7.028	7.6254	4.2157	7.7854	3.6871	5.5561	4.8797	8.283	7.8202	6.8469	4.4614	6.4957	4.6456	5.142	3.9279	5.602	6.0559	8.6713	5.9607	9.4824	5.3241	9.7423	5.0505	6.387	5.9397	7.6628	7.3548	6.115	7.0484	4.8728	6.1225	6.5622	8.9908	5.2223	10.4595	5.4578	9.8012	5.4886	5.8537	5.0206	7.8644	8.514	5.8972	7.8247	5.717	5.5472
PF3D7_0804700.1	PF3D7_0804700.1;781	781	4.7115	6.9086	6.5021	5.6314	4.2016	4.7452	4.5595	4.073	1.8758	4.2149	4.1906	7.647	5.0879	0.757	3.4155	5.0405	4.4356	7.8496	3.5348	4.925	5.1985	5.7206	5.251	6.28	4.0286	3.8309	4.673	4.6334	3.2972	5.6522	5.8711	1.7866	5.8166	4.5928	4.6398	5.1977	9.298	5.5969	5.7939	6.5062	3.717	5.9317	4.7661	4.1731	4.2464	7.0024	6.578	4.6831	3.101	4.995	4.2334	4.4874	2.6826	4.4764	4.3868	7.8671	5.1751	7.1741	5.6809	8.3918	4.278	4.6977	5.0561	6.2861	5.6496	5.8209	5.5376	4.8309	5.2005	6.1653	8.3045	5.218	8.4508	4.8585	8.0695	5.1359	5.1607	4.5945	7.0547	6.1424	4.1914	5.5889	4.6064	4.238
PF3D7_0804700.1	PF3D7_0804700.1;782	782	5.3431	7.3033	5.9465	5.3523	4.0321	4.5692	4.4263	2.842	2.5008	5.121	4.9782	7.6428	6.1871	3.3406	2.7866	4.1018	4.1938	8.5343	4.2456	6.1671	5.2257	6.5685	5.0005	7.0795	4.7913	3.585	4.6713	4.5354	6.1607	4.7897	6.0175	0.8237	6.6038	4.6769	4.8674	5.1751	10.0599	5.2238	6.189	5.5783	4.0875	6.9104	4.4141	3.6542	3.4502	7.4787	6.9116	5.3792	4.5229	5.6659	4.2211	4.5717	2.3248	4.5014	6.1631	7.7696	4.889	8.2347	5.0148	9.3084	4.5084	5.1152	4.8415	6.6204	6.0879	4.9453	6.0592	5.7578	4.0635	5.1651	8.0518	3.9819	8.3744	5.0583	9.1329	5.0295	6.0325	4.3176	7.3249	7.7499	5.7719	6.6908	5.7238	4.8359
PF3D7_0804700.1	PF3D7_0804700.1;783	783	4.8058	6.7221	6.5759	6.4269	3.3896	4.5619	4.5286	3.9964	1.0144	5.0811	3.1969	8.0355	5.8357	3.0959	3.3074	4.5662	4.9165	8.8999	2.6803	5.1081	4.1185	6.1902	4.0772	7.4725	5.2149	4.8851	5.9991	3.8748	4.6781	4.6887	6.88	2.3505	6.9871	5.761	5.6896	5.0777	9.615	5.9866	6.1315	5.0989	2.0807	6.1031	5.0396	4.0479	3.8972	7.123	6.7353	5.7908	4.541	5.9352	4.0197	4.839	3.8349	4.5934	4.8505	7.9272	4.963	7.0943	5.009	9.2932	5.2869	4.6803	5.7236	6.3524	6.0607	5.0457	5.299	5.5376	4.4336	5.6952	7.7384	4.2048	6.9921	4.6662	8.7855	4.8298	5.2434	4.433	7.0952	6.7977	4.4189	5.9296	5.4578	4.8384
PF3D7_0804700.1	PF3D7_0804700.1;784	784	5.4131	7.8023	7.1504	7.1233	5.0453	4.8425	4.7517	4.1383	3.4777	3.84	3.9477	9.5804	6.288	3.8629	4.5795	4.9727	5.6008	9.2954	2.6915	6.2515	5.441	6.7389	2.6781	8.8697	6.2508	6.0993	5.7057	5.3136	6.1599	5.2365	9.4842	1.8359	8.393	4.7751	6.4736	6.4931	11.8217	6.2867	6.4179	6.9801	3.9288	8.3558	4.917	3.8156	4.347	9.1838	7.803	6.6147	3.4476	7.0475	5.009	5.72	3.7729	4.682	6.971	9.0565	5.2909	8.0355	5.2288	10.2006	5.2016	5.7323	5.2422	7.853	7.7155	6.375	6.6044	6.1749	6.3614	6.2422	8.8898	5.0997	8.8695	4.1611	10.1422	4.7929	6.3866	5.2627	7.9146	8.0076	6.605	7.3081	6.692	5.8435
PF3D7_0804700.1	PF3D7_0804700.1;785	785	5.257	8.6994	7.9079	7.3918	4.0976	4.1587	4.6865	5.7522	4.3038	5.4666	5.2456	9.7565	7.0036	3.7708	4.6781	5.594	6.0873	9.8901	4.8043	7.0734	5.3501	7.3636	6.1449	9.3947	5.8718	6.1936	6.6304	4.5103	7.2114	5.2315	8.6616	5.9875	9.1248	5.1318	6.3219	6.5937	11.6485	7.6488	7.3953	7.9612	4.479	8.5186	5.0206	4.7425	4.3709	9.7065	8.6581	6.9054	4.2525	8.0334	4.5046	5.7517	5.5122	5.1243	7.4998	9.4194	6.0215	8.6886	9.8963	10.8156	4.3951	8.7379	6.5284	8.4232	7.6386	7.0139	7.2233	6.9205	6.1202	5.8892	9.6945	6.0775	9.8723	9.4533	10.701	5.1526	8.3052	4.7479	8.6529	8.9626	7.1437	8.242	7.6339	6.4586
PF3D7_0804700.1	PF3D7_0804700.1;786	786	5.3187	8.0358	8.035	6.692	2.6229	5.2843	5.7774	5.9711	2.5874	4.905	4.1334	8.6941	6.2694	3.0268	3.5472	4.6011	6.522	9.2248	4.054	4.8758	5.7331	5.7361	4.5613	8.9815	6.615	5.263	6.1556	4.2265	5.2083	5.5732	7.6847	2.4931	8.4306	7.7533	4.3771	5.435	10.9927	6.2897	6.6925	6.8501	2.9146	7.518	3.0892	4.757	4.1367	7.897	7.9201	6.0027	4.6713	6.8641	4.4141	5.3349	4.6662	5.266	4.6559	8.2385	4.7458	9.103	5.7666	10.5771	4.1723	7.2691	5.95	7.1236	7.0498	6.5303	6.6194	5.7428	3.7772	5.0067	8.6753	5.191	9.1391	6.1268	10.4061	4.8714	7.9854	4.6328	7.302	7.6399	6.2403	7.1744	7.0577	4.7724
PF3D7_0804700.1	PF3D7_0804700.1;787	787	4.5856	4.9064	5.5469	4.7882	3.5348	4.4893	5.6696	6.4576	1.8718	4.5204	4.6294	4.6764	4.701	3.4931	5.7244	4.9402	7.3461	4.9088	4.5826	6.3246	5.8602	3.1763	4.7761	4.9203	9.2752	4.4101	4.0858	4.5491	7.1419	6.8245	5.3154	2.926	5.8567	9.0758	4.7285	3.7666	6.0989	4.7126	4.9453	5.1583	4.5379	3.5583	4.504	3.7004	4.3944	5.1469	4.0609	3.0942	4.7344	5.9432	4.6616	5.029	4.047	5.0286	6.3891	5.9423	4.0951	5.1663	5.7863	5.3785	5.4128	7.0073	6.7111	5.3778	4.6982	5.7866	5.2847	5.2873	4.8625	4.6859	3.7602	5.7035	5.09	4.7257	5.8076	5.3981	7.772	7.4336	6.5557	5.2422	5.0934	4.2869	5.749	3.4182
PF3D7_0804700.1	PF3D7_0804700.1;788	788	5.246	4.1811	3.9542	4.3896	4.852	4.9303	6.6178	7.6388	4.5497	4.95	4.2095	4.1001	5.3345	3.6147	4.9126	4.6311	7.8411	4.5141	4.4912	6.0052	5.1206	4.5173	5.8904	5.6488	8.919	4.86	3.1522	4.9383	6.9184	4.7613	5.3295	3.844	5.605	9.0118	4.4074	4.8836	4.9444	4.0339	5.2161	3.9059	3.2418	3.943	5.2784	4.1835	4.8807	3.2987	4.8283	5.2551	4.6381	4.5928	5.2761	3.8043	3.4489	5.3639	5.0613	2.5286	4.7071	4.8934	5.295	5.4828	5.488	6.842	4.8758	6.3138	5.1647	6.0083	4.2615	5.2754	5.2596	4.9236	5.0045	4.89	5.8395	5.2724	6.2396	5.8035	7.7593	5.0103	6.2416	6.1412	5.9632	4.7882	5.5298	5.4581
PF3D7_0804700.1	PF3D7_0804700.1;789	789	5.2716	4.8032	4.8634	5.7024	2.6599	4.8084	5.4005	6.9973	4.0866	5.8319	4.1318	3.7708	5.1194	2.189	4.812	5.2787	7.1565	4.7965	4.756	6.1973	5.0224	5.4118	4.7666	5.2979	8.6003	3.9579	4.4019	4.926	6.439	6.049	5.6421	3.0548	5.2657	8.7494	4.6369	4.2024	3.3951	4.2426	5.1073	4.1969	4.6106	3.3363	4.1276	4.3154	3.6218	4.0917	3.7192	4.5116	4.9136	5.5543	4.6525	5.3323	4.6029	6.5544	5.2106	4.3792	4.488	5.3677	5.1371	4.8649	5.2407	7.3175	9.8967	6.5546	5.8102	5.2307	3.3434	5.5844	4.8324	5.723	3.1127	6.1227	4.6673	6.1552	5.4502	4.6685	8.2336	5.4725	6.9164	6.273	6.1932	4.5601	6.3138	5.3089
PF3D7_0804700.1	PF3D7_0804700.1;790	790	5.855	5.8839	6.5002	4.1675	3.8817	5.0453	7.5238	5.8659	3.5656	5.5138	4.6724	4.8125	5.487	2.1538	3.4141	7.0778	6.4622	6.6441	4.2001	7.0282	6.1173	5.8552	5.0148	2.9579	7.5784	4.126	5.0934	3.8904	6.9132	7.7458	6.1328	3.5447	6.2948	7.1596	4.2795	3.9819	4.0841	4.9709	4.9326	4.8151	1.5509	5.3103	4.3067	4.337	7.3119	5.797	4.673	5.3896	4.7576	5.0853	5.3295	5.6261	4.5059	5.5937	5.2965	4.6129	5.0063	5.3614	6.2317	4.7252	4.6264	7.0336	5.8914	5.7189	5.9736	5.3161	4.915	5.2269	3.5741	4.3785	3.6473	6.3311	4.9919	5.7761	5.3176	5.761	7.7255	4.7104	5.7452	5.6002	5.9472	3.0976	6.6561	2.9598
PF3D7_0804700.1	PF3D7_0804700.1;791	791	5.694	5.1611	6.9937	4.5091	3.2987	3.6241	6.0054	5.7296	3.6859	5.4588	3.9269	4.9458	5.0277	2.8359	4.4094	5.6764	5.5877	9.0425	3.5521	8.6331	4.8709	5.2578	5.0875	4.9809	7.4437	3.5423	4.4699	4.4809	8.7503	5.1731	6.6215	3.4555	4.3089	6.6489	5.7934	3.4712	4.3399	4.9388	4.6938	4.7527	5.0648	4.332	6.0459	5.5119	4.7328	5.9486	4.861	5.0622	4.2479	4.9477	6.4157	6.1058	3.6076	8.0854	5.7863	4.9635	5.1206	5.9427	5.7829	3.5945	4.8048	8.1828	5.9957	5.6918	4.9556	4.3262	4.7845	5.675	5.1759	4.9579	4.8565	4.5033	6.2434	5.4074	5.2203	5.6299	7.7438	4.7027	6.2184	5.7263	5.5895	4.9864	6.5345	5.7013
PF3D7_0804700.1	PF3D7_0804700.1;792	792	5.9565	5.1807	5.6302	4.7845	3.7082	4.9217	6.0755	3.6792	2.4033	5.5632	4.7554	5.2824	4.696	1.7655	4.935	4.3341	4.9523	6.2546	5.1276	6.1777	5.0531	5.5301	4.8836	4.4162	5.7983	3.9165	3.4303	5.1014	7.8881	5.6761	4.8699	3.9477	5.3878	6.0702	4.5999	3.0036	4.8792	4.4561	5.4748	5.696	5.7711	6.5709	5.281	5.3491	4.2728	3.9588	4.8625	5.4611	5.517	3.4343	5.5862	5.7876	3.0824	6.5523	4.5521	4.3743	4.5286	5.5595	5.4696	5.0009	5.7758	6.3107	5.6259	5.0488	5.2338	9.8426	4.0824	5.7821	4.5771	5.7252	5.0461	4.2319	4.7511	5.6979	5.3038	6.0787	6.9274	5.3551	5.691	4.8575	10.2082	3.7772	4.6882	4.6971
PF3D7_0804700.1	PF3D7_0804700.1;793	793	6.2313	5.6873	5.3423	4.5789	2.7613	4.6938	6.5326	4.7554	4.4046	5.2817	4.0807	4.5248	5.2754	3.6971	4.0815	5.7195	6.3939	9.3707	4.565	8.5287	4.8704	6.0875	4.8227	5.7249	6.2902	3.5595	4.2653	5.1538	9.3288	4.2787	6.8079	5.0334	5.2608	6.5303	4.4469	3.1635	3.7929	4.5521	6.0347	4.9968	5.405	5.6946	5.4731	5.0184	5.0405	4.7501	5.0518	5.6907	4.6826	5.0794	6.7033	5.6398	6.3003	7.9148	5.8904	4.9768	4.9373	6.342	6.3647	5.0887	5.5376	7.1978	5.546	5.7663	5.2544	9.0497	4.8689	5.3208	5.3016	4.0531	4.0108	5.1214	5.2735	5.1993	5.5273	6.0991	7.5735	5.4087	6.316	5.2645	9.5214	5.1631	6.3968	5.4293
PF3D7_0804700.1	PF3D7_0804700.1;794	794	6.1723	5.8946	6.548	4.2149	9.2355	5.1859	5.5395	5.1396	8.8719	5.9957	4.9855	4.8714	4.5595	9.0873	5.2384	5.3107	6.4249	8.1241	5.0317	7.8607	4.9602	5.7417	5.4343	5.7306	6.0925	4.3074	5.6427	5.0583	9.6079	6.011	6.9059	3.9991	5.3923	7.006	4.85	4.7301	4.3031	4.5267	4.7388	4.8012	5.2016	6.8001	5.765	5.4786	3.5874	5.7592	5.3743	6.3264	5.1651	5.5913	6.9576	5.4463	5.9993	6.8234	6.668	5.1169	5.3858	6.1969	6.6312	5.1198	5.1342	7.2758	5.9614	6.2854	4.2638	10.9995	6.2976	6.0159	5.8809	6.1359	4.8787	6.8807	6.2873	5.8873	5.7153	5.2434	8.0333	5.5534	6.1663	5.6267	11.2899	7.0796	6.3937	5.2638
PF3D7_0804700.1	PF3D7_0804700.1;795	795	5.1408	5.8314	8.0526	4.3702	4.1898	5.2898	5.437	6.4281	4.2357	6.3217	5.591	5.7735	6.0283	2.7203	6.0264	4.7996	6.3626	9.5653	4.8202	8.9506	5.8435	4.6218	5.7764	5.4578	6.8288	4.6223	4.9495	4.4019	9.6557	6.2715	6.4316	4.5975	5.7821	7.4031	4.6496	4.1771	3.6088	5.3381	5.4552	5.6156	5.5904	5.1607	5.7255	4.4423	4.4757	5.9885	4.8753	5.2365	5.7756	6.6635	7.0836	5.8158	4.9514	7.9912	6.9779	4.8694	5.8972	4.784	7.4253	5.9291	6.2664	7.3256	6.9534	7.0467	5.5683	11.3022	6.1506	7.1163	6.2761	5.8887	5.0592	5.8344	4.9131	7.2528	6.0845	6.67	7.9829	6.8186	6.7495	5.797	11.4097	6.9993	7.7335	5.2161
PF3D7_0804700.1	PF3D7_0804700.1;796	796	6.2587	6.8092	9.5676	4.9467	2.4141	4.6702	6.9249	8.3151	4.2965	7.5861	5.8354	5.6865	6.0135	1.7991	4.4995	6.3733	8.0649	8.2547	4.5945	9.6811	6.7711	6.15	5.4565	6.9262	9.8061	5.2847	7.3071	4.3384	10.194	6.228	7.3662	5.1639	6.7163	10.0656	3.7602	7.0832	5.2931	5.3038	6.2834	6.0603	4.2928	6.5474	6.5348	6.1983	5.8186	6.2065	5.0426	5.857	4.7452	6.7083	7.1389	6.9885	6.1092	8.1549	7.0972	4.7404	6.0374	6.9985	7.184	6.7409	6.3825	7.4469	7.2269	6.8641	5.8405	11.5425	7.2004	6.8059	7.4824	5.9807	5.5404	5.8669	7.867	7.6251	7.0602	6.6044	8.5946	7.1639	7.0687	7.7686	11.5827	7.2529	6.8103	6.7869
PF3D7_0804700.1	PF3D7_0804700.1;797	797	5.8652	7.883	8.8518	6.9317	3.7038	5.5801	6.9015	7.3018	5.04	7.1776	5.5789	6.2977	6.7542	3.9754	4.9054	6.0736	7.9138	8.0055	5.0972	9.7763	7.2912	6.5308	5.8445	6.8206	7.0177	4.6392	6.0887	5.9177	9.6537	7.6401	7.0069	4.3067	6.5498	7.27	4.5668	5.8237	4.9616	5.4226	5.9966	7.5827	6.7719	6.4907	6.6466	5.6456	5.4426	5.8158	5.5379	6.0755	6.898	7.019	7.3093	6.817	5.2396	8.1204	6.047	5.0215	6.2675	6.6124	7.6543	6.849	7.5118	7.2384	7.1126	7.3951	7.1338	11.9186	6.4864	6.1475	7.2036	5.7605	6.0951	5.8006	8.1277	7.3505	8.2595	7.898	8.2475	6.5437	7.7535	7.835	11.9965	6.8028	6.601	7.6438
PF3D7_0804700.1	PF3D7_0804700.1;798	798	6.5024	7.0653	8.683	6.1516	4.332	4.2327	6.3503	6.1361	4.8017	7.2044	6.6769	5.1902	6.273	4.9006	5.7631	6.6978	6.2752	8.7001	8.7107	8.9808	7.1531	5.8691	6.0712	6.3889	7.0894	5.4131	6.1683	8.2538	9.8024	6.7192	7.2188	5.8555	6.2263	6.8031	5.1546	5.8306	5.7517	5.9397	6.154	5.9741	5.4489	8.8667	5.8831	5.8293	6.9527	7.0674	5.7957	6.4812	5.9057	9.3276	6.8879	6.212	5.98	8.0165	8.9422	5.8637	6.0868	8.3557	6.3397	6.9916	7.1587	6.3399	6.0248	6.9198	6.9278	11.0912	7.227	6.2615	8.2507	8.4888	7.1523	5.9148	8.5936	6.4545	7.8084	6.9034	6.8976	5.6499	6.9979	8.3855	11.2651	7.0338	6.3623	7.9696
PF3D7_0804700.1	PF3D7_0804700.1;799	799	6.9156	6.6299	7.2232	5.8826	5.4303	6.4209	5.4614	4.2304	4.9486	6.8728	5.4588	4.8704	6.6582	3.5236	5.436	5.8931	4.6938	5.8006	6.0942	6.8897	5.4426	6.1955	6.8368	4.8649	6.1094	5.2319	4.7592	5.8369	7.6066	5.1579	5.978	5.1619	6.8896	6.586	5.4226	5.1587	5.6758	6.0968	6.6692	6.2008	6.3789	6.2397	5.0639	4.8146	5.5333	4.8237	6.436	5.749	5.0522	6.6662	5.6744	4.6548	4.0531	6.6565	5.2032	5.4906	5.4944	7.8578	5.4403	4.1946	6.8875	6.189	4.9011	6.0402	5.4786	8.4029	5.43	5.144	7.9065	6.0747	5.6727	5.0431	8.4208	6.1361	6.2513	6.8025	7.1817	6.2151	6.4162	5.7957	8.8376	5.2876	5.8094	6.0272
PF3D7_0804700.1	PF3D7_0804700.1;800	800	6.611	6.3388	7.5537	5.55	4.785	6.9147	6.2536	5.5254	4.4731	5.8691	8.0173	5.4519	4.8017	5.2165	6.6915	6.1443	5.5484	5.7522	5.9796	8.0093	6.3519	6.0286	5.9383	6.3045	5.9619	7.0522	5.596	6.017	7.3989	6.1133	5.7328	6.314	5.8115	6.3147	6.56	6.225	5.5242000000000004	5.6177	6.2309	6.8654	5.0072	9.0034	7.2664	5.0682	6.484	5.1346	6.7405	6.8378	5.8022	5.9208	6.0518	7.4868	5.2353	6.1459	6.7819	4.9736	5.6682	8.1062	6.4243	6.7556	6.4621	6.7225	6.0682	5.7837	5.7325	9.2789	5.1268	5.5518	6.947	7.5243	5.4712	5.546	8.2332	6.0394	7.9572	6.5021	7.1781	5.6355	6.4499	6.0747	9.0322	5.3298	5.4313	6.6793
PF3D7_0804700.1	PF3D7_0804700.1;801	801	7.3147	6.3268	5.9038	6.0475	5.797	6.5181	6.2474	5.522	4.0312	7.2396	8.3903	5.9129	5.4656	4.3291	5.5125	6.0717	6.3942	6.0957	5.1663	7.2798	6.0551	5.5273	7.1781	5.9446	5.8071	6.9625	4.2645	5.6135	6.7657	8.4616	6.1383	7.3118	6.0367	6.6094	6.9998	5.3971	5.36	5.9255	7.0061	7.386	3.7485	10.416	10.7778	4.3646	6.1928	5.1001	5.5527	8.5146	5.839	5.969	7.0776	10.9722	6.8254	6.4173	7.0285	5.5295	4.6719	8.0748	6.9974	8.1414	6.0361	7.5122	6.0794	5.4731	6.5854	8.823	5.3809	5.6473	10.2873	8.0785	4.4925	5.3572	8.7326	6.3178	8.788	6.921	7.312	6.6134	6.3071	6.9024	9.4174	5.4326	5.7729	9.6499
PF3D7_0804700.1	PF3D7_0804700.1;802	802	7.4618	6.1522	5.704	5.88	4.5185	6.0402	5.7779	4.5185	4.7425	6.8032	8.1411	5.6138	6.0974	4.9968	5.8853	6.2102	6.2263	5.3158	5.2687	7.5106	6.9765	6.1252	6.228	5.3491	5.1574	6.7977	5.7931	5.5759	7.1223	6.2581	6.2845	6.0479	5.9052	5.8382	7.162	5.9962	4.9575	5.3951	7.2306	6.8223	4.269	9.3872	10.915	5.4141	6.1882	4.9914	6.3705	6.6915	4.8334	6.2137	5.6528	10.4205	6.851	6.4537	6.96	4.969	5.995	8.5219	6.6234	9.1785	6.6064	7.3145	5.5011	5.68	7.3409	8.1829	5.3702	6.0766	11.0654	7.3643	5.4289	5.6528	8.8693	6.5455	8.001	6.2217	7.216	6.233	5.9725	6.8094	7.7261	4.8405	5.9535	10.8016
PF3D7_0804700.1	PF3D7_0804700.1;803	803	7.3763	10.0777	7.3566	7.3847	4.7629	5.9577	6.7291	6.9275	4.9891	7.6253	10.9508	8.045	6.4012	4.1252	6.2536	6.7527	6.5938	6.8376	5.5056	8.1467	7.4975	7.4441	8.2582	5.8782	7.0584	7.4217	7.1881	6.2141	8.7236	6.7739	7.144	9.0222	6.5121	7.2159	8.4385	7.7121	5.8329	5.7211	9.6371	9.6407	4.6938	10.8532	12.6046	5.8802	6.4965	4.5497	6.4305	8.959	4.6633	7.4863	5.5373	13.1114	8.6675	6.2527	9.6633	4.8258	5.4043	6.2279	8.9076	10.2465	6.4146	9.0641	7.3865	5.6834	9.1262	5.8417	5.2079	5.898	11.3615	10.7911	5.3892	5.1783	6.7327	8.1296	10.6411	6.6334	8.4926	6.691	6.111	9.9101	5.392	5.437	7.0093	11.312
PF3D7_0804700.1	PF3D7_0804700.1;804	804	8.2245	10.6068	7.4261	8.3242	5.1554	7.8034	7.3798	7.4037	5.0277	8.2639	11.4425	8.4625	7.7182	4.6921	7.9255	7.766	7.5125	8.7614	5.8432	8.9078	8.1989	7.9313	9.836	7.503	7.2818	9.5568	8.527	6.8216	8.8154	7.5053	8.1219	10.0302	7.6686	7.6488	9.5432	7.5258	5.6614	6.025	9.9343	10.1577	4.7975	11.092	14.1177	5.3363	7.8804	4.9112	5.6366	9.87	6.3116	8.5585	5.6859	14.1715	9.4671	6.4739	11.5104	4.0374	4.433	6.7136	10.0071	11.2408	6.9423	9.2105	8.0611	5.6854	9.9438	6.0032	4.9635	7.6405	12.1601	11.276	5.643	5.7845	7.8378	9.7434	11.3979	7.0489	9.3644	7.2566	6.156	11.1756	6.529	7.0311	8.1697	11.7622
PF3D7_0804700.1	PF3D7_0804700.1;805	805	9.244	10.7502	7.8382	8.7991	5.6247	8.7631	7.242	7.6976	5.0879	8.3958	11.1831	9.0813	8.3088	5.0853	8.1973	7.6646	7.387	8.7593	6.3402	8.2729	8.5668	8.3442	9.2944	7.8906	7.7601	10.3189	7.8687	6.5715	9.0203	7.6355	8.2048	9.8876	8.1187	8.7308	10.2024	8.2522	7.8348	6.8822	9.059	9.5298	4.2211	12.9168	13.31	5.3366	8.5804	4.4634	5.9052	10.0433	5.5295	9.6139	6.3517	14.0973	9.2512	6.4468	11.3571	4.5267	4.6259	6.7633	10.9923	11.702	6.6936	9.8707	7.9278	5.8192	10.3018	5.5472	6.4072	7.9849	12.0789	11.4871	5.5091	5.2529	8.1991	10.1642	11.6347	6.3801	9.5391	8.0152	7.0716	10.8288	5.7737	7.0516	8.2042	12.5924
PF3D7_0804700.1	PF3D7_0804700.1;806	806	8.8361	11.2094	7.0519	9.6068	3.3618	8.882	10.6009	11.1881	6.0936	9.337	11.4381	9.2953	9.1528	4.9453	8.5752	8.239	11.0025	11.2357	6.7891	9.1918	9.4509	9.0923	9.8543	9.1901	9.9006	10.7259	8.4172	7.235	9.2434	8.5283	8.8506	9.819	11.0499	9.7628	10.914	9.0686	7.9402	6.5714	10.3986	10.4213	4.8958	13.1962	14.0389	6.7253	8.6028	6.548	7.6638	10.3629	3.9011	10.0363	6.0358	14.2618	9.9321	6.0993	11.9765	4.8146	5.9196	7.7065	11.4605	11.9936	6.3001	9.9618	9.1527	7.1588	10.7454	5.8311	5.9928	9.1055	12.4947	11.687	5.5298	5.098	9.2649	10.5731	12.0911	6.3677	9.4849	8.7686	7.8206	11.179	5.6259	6.8301	9.2443	12.3108
PF3D7_0804700.1	PF3D7_0804700.1;807	807	8.9993	10.7113	6.29	9.9811	6.671	9.2808	9.5348	8.1465	7.2193	8.8769	11.6161	10.3809	9.3923	6.4205	9.1156	11.1009	8.9082	11.7249	6.5303	9.3645	9.7528	10.4191	10.169	9.6443	9.7867	10.5845	9.1275	6.8792	9.8048	8.9884	11.4405	10.4149	10.5944	10.3911	10.741	9.1736	7.7758	6.2919	11.2974	9.5324	5.1309	14.4289	13.9523	7.4671	9.4567	7.2407	6.1568	11.2137	4.0479	10.7226	7.0169	14.1992	9.959	6.4767	12.2287	6.9983	5.4195	7.8497	11.6924	12.0569	6.5664	10.221	9.4363	6.6401	10.7072	5.8537	6.1352	8.518	12.5139	12.0433	7.1224	5.6215	8.7301	11.4301	12.1871	6.0197	10.5559	8.9902	8.3268	10.9493	6.5497	7.2466	9.2534	12.5736
PF3D7_0804700.1	PF3D7_0804700.1;808	808	7.6262	6.1206	5.3041	7.0898	4.2273	7.3009	7.565	7.2066	4.991	8.0551	8.6502	6.2687	6.5467	5.0161	7.3109	6.5622	7.3935	6.2692	5.6223	8.3832	9.4923	8.9322	6.5261	8.9443	8.0803	6.1993	7.5074	6.5788	8.4648	10.5608	9.0953	6.3051	9.6706	9.0665	6.5729	6.4778	4.9373	5.9406	7.8914	5.2122	4.6206	13.743	9.0567	5.3323	7.0815	5.3614	6.4395	8.6807	4.2265	8.638	7.0129	11.2137	7.1869	6.8012	11.4485	5.8684	5.1723	6.973	10.3705	7.4852	6.3327	7.8514	6.8928	6.8748	6.1835	5.5756	5.5552	7.1741	8.5408	9.6516	6.3551	5.5276	8.1363	9.5022	8.8196	5.8587	8.6278	7.7685	8.0099	6.5974	5.4306	6.142	7.6369	8.5076
PF3D7_0804700.1	PF3D7_0804700.1;809	809	7.6413	6.1363	6.0665	7.2943	4.6702	8.0849	7.4612	6.7481	6.0464	7.1809	7.3933	7.1882	7.3062	5.1615	7.7465	6.4963	7.4639	6.5587	5.0815	6.621	13.0208	9.8064	5.4699	8.4268	7.8616	5.467	7.8991	5.9605	6.2494	12.93	9.1486	6.2016	10.0384	8.8995	5.5125	7.2662	4.9709	6.2018	6.5013	4.382	5.3586	13.2253	8.0307	6.7255	7.7852	6.1196	6.4833	8.4584	3.9495	8.8739	7.1511	8.9735	5.8743	6.6582	11.4651	4.3038	5.0596	6.6033	10.2318	6.5878	5.6585	8.2977	7.5527	6.8361	6.6482	5.8768	5.897	9.0372	5.3359	8.6186	6.2155	6.1643	8.5517	9.818	8.0944	5.6738	8.6767	7.8883	7.8276	7.0917	4.3764	6.9306	9.1727	7.2595
PF3D7_0804700.1	PF3D7_0804700.1;810	810	7.6059	5.5786	6.671	6.6285	5.0734	5.0751	6.9239	5.3882	3.9819	7.0445	5.9905	5.4249	6.2458	4.1699	6.6301	6.407	6.2532	5.4222	5.3851	6.8157	9.9341	6.1418	5.522	7.9914	8.954	5.4666	5.9305	5.9498	6.545	9.4596	6.4491	5.3782	9.3217	9.4353	5.691	5.2772	4.4195	5.0596	6.3349	4.99	4.7043	13.2624	5.5188	5.5708	7.0425	5.5472	6.458	6.5736	5.0751	7.2126	6.6261	7.7026	5.5883	6.9777	9.8842	5.2323	4.3255	5.6901	9.1847	5.5002	6.7331	6.1516	8.4661	5.4499	5.72	5.5907	5.2102	7.7116	6.5922	8.1306	5.3975	5.7353	8.3566	8.1601	7.0278	6.1685	7.0423	7.9724	7.1714	5.5094	6.535	6.1056	8.2819	7.2108
PF3D7_0804700.1	PF3D7_0804700.1;811	811	6.8477	5.636	5.6854	6.3851	4.5392	5.931	5.6276	5.9449	5.8291	6.9256	6.4987	5.4512	5.9355	4.9579	5.9423	5.9326	5.6545	5.8972	5.2284	7.0267	6.0745	6.2046	5.6493	7.0161	7.669	5.0896	5.3078	6.5803	6.3787	5.8405	7.0934	5.2311	9.5886	7.2059	5.7842	6.3679	4.6118	5.3816	7.5854	5.3259	4.594	13.2375	6.7735	6.2227	6.5593	5.1863	6.0261	7.8483	4.7479	6.4036	6.455	8.3067	6.2512	7.3236	7.1422	4.3813	5.0072	5.8829	9.18	5.3208	6.6204	7.6199	6.2619	5.9964	5.93	5.8081	5.2168	7.0725	8.2631	6.0873	7.4777	4.5021	7.7503	6.8281	5.5151	5.8027	7.6324	7.1927	7.8998	7.0319	5.9528	6.2651	7.4904	8.1112
PF3D7_0804700.1	PF3D7_0804700.1;812	812	7.7369	6.1831	6.09	8.2108	5.2521	8.0392	7.9198	7.1815	5.8135	7.3726	7.4915	7.2056	7.9807	6.2014	7.3785	7.5922	8.0988	7.7756	7.0259	7.1293	7.3908	8.3485	5.5195	9.6317	8.9723	6.4391	10.082	7.1465	7.7523	7.2591	9.9584	5.2384	11.2669	9.538	6.721	10.3287	6.1713	5.4269	8.3413	5.769	8.0084	13.6163	8.8277	7.202	8.0582	7.3463	7.5181	7.5553	5.1771	9.4195	8.7117	12.265	7.0735	7.5654	11.9237	6.3873	5.4019	7.2481	10.1572	8.1614	5.9866	8.3165	10.0708	7.467	7.919	6.4812	7.4877	9.6448	7.3668	10.4846	6.4091	5.9706	9.1633	9.9255	8.5373	6.4335	9.0213	8.6966	8.7691	9.4746	7.4614	7.9214	10.0708	7.6283
PF3D7_0804700.1	PF3D7_0804700.1;813	813	7.1359	5.6871	6.0951	7.7365	5.7978	7.1278	7.5845	7.1016	6.2197	7.3265	7.3146	6.1303	7.291	6.1781	5.9554	8.5765	7.1997	7.7388	6.3987	7.6237	6.8244	9.8741	6.357	9.5862	9.1823	7.0709	10.0873	8.2771	7.7189	7.4143	9.4811	6.408	10.7291	9.5533	7.7731	9.288	5.1276	6.2334	9.2344	6.883	5.0418	13.8682	8.1533	7.1893	9.2193	6.5221	6.0387	9.3464	5.8904	9.3873	8.364	10.7442	6.4033	7.5746	6.1957	4.7082	4.861	7.6286	10.2255	8.4988	6.6489	7.2632	7.9128	7.5301	7.7975	5.8681	7.3079	9.0039	7.5437	6.2602	7.4057	5.5874	9.64	9.5186	9.8901	6.902	8.2363	8.4974	8.2513	8.5882	6.931	8.1889	9.3695	8.1177
PF3D7_0804700.1	PF3D7_0804700.1;814	814	8.3401	8.04	6.5364	8.746	6.0572	8.6908	7.3303	7.3503	7.209	9.1096	8.4694	6.9183	8.7588	7.2045	8.0685	8.3561	8.007	9.5856	6.7206	7.9287	8.1788	9.5657	6.649	9.2101	8.9393	7.9964	11.6429	7.2357	8.2174	7.6919	10.6546	6.3125	11.0999	9.5685	8.0115	11.216	5.8425	7.5285	8.889	5.839	4.0426	13.5761	9.0094	6.8476	8.1746	7.4152	7.8552	9.3376	5.153	9.1958	8.1255	11.9306	7.3095	7.8117	6.898	6.0312	5.3498	8.2926	9.8636	10.6493	5.7626	8.2479	9.1211	7.8856	8.398	6.3796	7.5438	9.5475	7.3873	7.7231	7.0201	7.0804	10.212	10.1674	10.682	6.1667	8.5605	8.3992	8.6906	9.6123	6.7199	8.3628	10.0738	6.8415
PF3D7_0804700.1	PF3D7_0804700.1;815	815	7.5734	6.4	5.2292	5.3302	5.537	7.5259	6.1973	5.0312	5.0613	8.7401	5.852	5.0193	4.9686	5.2024	7.2772	6.7497	5.878	7.7427	4.0866	7.3134	7.4765	5.306	4.9635	8.5107	6.6064	6.8293	10.2791	5.4744	7.6128	6.7914	7.009	3.8963	9.4277	7.5593	6.5866	10.2563	5.0085	5.9995	7.5428	4.1135	2.0875	7.8991	6.8846	5.4406	6.1258	5.9667	7.1588	6.543	5.842	7.6057	5.9067	10.2301	5.3733	6.3818	4.8758	3.862	4.3147	8.653	5.917	7.3154	5.3034	7.1607	8.2982	6.3473	6.3677	5.988	6.2069	8.5599	6.0492	7.4149	5.9331	6.1365	9.4078	8.2935	8.1993	4.7845	8.2694	7.4656	7.9182	7.6421	6.2653	6.3377	8.676	5.8143
PF3D7_0804700.1	PF3D7_0804700.1;816	816	7.7055	7.0256	5.9035	7.4068	5.0317	7.6409	6.9691	4.6899	5.3768	8.5178	4.9855	6.2992	6.3749	5.3565	7.3245	8.0815	6.4237	8.065	5.6588	7.3318	7.2115	6.0144	5.9329	9.533	8.614	5.4259	11.1188	7.2919	8.9075	7.0589	7.5251	5.9291	10.2349	9.1088	5.7929	11.1598	6.31	6.9868	7.2835	6.3821	4.546	7.0602	6.6781	6.6793	7.2646	8.3753	7.7711	7.8325	6.851	7.5368	5.7004	11.115	7.3612	6.5615	5.6854	4.7655	5.2032	8.1086	7.1317	8.3881	5.2761	7.5584	9.092	7.7428	7.4085	6.205	5.7944	9.8404	6.4765	8.3094	7.6986	6.5084	9.625	8.2407	8.9358	6.6371	9.0126	8.9583	8.5716	7.4347	6.8787	7.0881	10.1261	7.431
PF3D7_0804700.1	PF3D7_0804700.1;817	817	8.3744	7.5939	6.2122	6.7211	5.3882	7.6251	5.6168	5.6162	5.5481	8.4234000000000009	6.2513	7.0755	6.2959	4.6218	7.5168	6.2702	6.723	6.6778	4.8909	7.6601	7.5071	5.1497	5.765	8.9804	5.803	6.0993	10.4578	6.0317	7.9234	7.5316	6.5046	4.4383	9.1628	6.4994	5.4828	9.9284	5.2106	6.5659	6.5671	6.2797	6.9642	5.2563	6.3837	6.3942	7.5197	6.9495	6.9754	6.7456	6.8791	7.3091	5.9479	7.9986	5.3646	6.7812	5.3561	4.8714	4.8963	8.247	6.1278	6.4048	5.155	7.4665	9.1054	7.7186	7.6459	6.5067	5.6519	10.6533	5.5053	8.0353	5.3743	6.0919	8.5431	8.7062	7.9243	5.753	8.289	8.3468	8.2815	8.5315	7.2283	6.6375	11.1007	8.1191
PF3D7_0804700.1	PF3D7_0804700.1;818	818	7.1455	5.6862	5.6079	4.5807	5.0708	7.0407	5.9314	3.4074	5.2472	7.4794	4.3016	5.1202	5.1579	3.2001	6.1169	6.1693	5.8094	5.4077	4.2304	5.9319	6.2091	5.367	5.1014	6.9103	5.6954	5.2165	6.7216	4.7076	6.7687	5.7369	5.4243	3.8758	7.8964	5.3771	4.7882	6.1283	4.7388	5.7719	6.1402	5.0553	7.3245	3.9773	6.2065	5.263	5.7939	5.0947	6.6107	5.8746	4.7049	5.7916	5.742	6.2321	0.7137	4.9491	5.6241	4.7703	4.7929	5.9966	5.791	6.2711	5.6636	6.6005	9.4106	7.1676	5.7296	4.8545	4.4114	8.5185	5.1202	6.2069	4.8758	5.5046	7.974	7.6488	6.9038	5.2388	8.4523	7.1195	7.056	6.1212	4.6011	5.4777	9.1655	7.9098
PF3D7_0804700.1	PF3D7_0804700.1;819	819	6.9798	6.4867	6.4456	5.3212	5.1667	5.7479	5.1699	4.8125	5.6901	7.2512	4.0233	4.1383	5.5789	5.1412	5.2865	5.2913	5.5068	6.414	3.854	6.6927	5.2902	5.8006	5.0094	7.8892	5.5814	4.3169	7.1194	4.3016	6.7772	6.1001	5.9493	4.0206	7.5603	5.5886	5.5847	6.1583	6.44	6.6064	5.9162	5.1863	7.4209	5.9296	4.9754	5.7495	6.5777	3.9718	6.4691	5.5049	5.8807	5.4502	5.5264	6.0762	5.5792	6.0583	6.0426	4.9293	5.0126	6.7812	5.6418	7.4015	5.1465	7.087	9.2822	7.1494	6.4642	6.1703	5.6882	9.8059	4.9495	6.2685	5.7637	4.843	8.8885	6.71	8.195	4.7027	7.1492000000000004	7.8462	7.4915	6.961	5.3516	4.3847	10.2196	7.88
PF3D7_0804700.1	PF3D7_0804700.1;820	820	6.8806	5.3764	6.3894	4.6088	5.4336	6.193	6.224	6.2172	6.0325	6.8388	5.3313	5.3045	5.0268	5.4026	5.839	5.5087	6.2077	6.4146	5.2024	7.1557	7.2865	5.6519	5.1268	8.339	5.4253	4.5429	6.7038	4.6381	7.0751	7.3587	7.243	5.0312	8.1827	6.5301	5.8291	6.8111	4.5379	6.2534	5.5407	5.3688	5.7719	5.4944	5.9326	5.1518	6.1216	4.1359	6.7642	5.2581	5.6792	6.4243	5.7423	5.0228	4.8625	5.6795	6.1787	5.5292	5.4009	6.882	5.6387	7.0936	5.9191	7.0315	9.7317	8.0782	6.3942	5.7398	5.354	10.2832	6.84	5.5889	5.7552	4.4627	9.0915	6.1369	8.5331	5.8048	8.6531	7.9917	7.3702	7.2246	5.682	5.8099	10.7338	7.6292
PF3D7_0804700.1	PF3D7_0804700.1;821	821	6.3752	5.7621	5.8817	5.151	4.9722	3.0479	4.9069	5.0605	5.5179	5.991	4.6724	4.5807	4.2525	0.2141	4.86	5.7167	4.8929	4.904	5.2168	5.8696	6.0542	7.4501	4.645	5.8184	5.6548	4.757	6.3705	4.8728	6.2124	6.6565	7.07	5.06	6.7531	5.1875	4.8001	5.4578	5.3052	3.3561	5.8186	4.7576	4.3561	4.554	5.7621	6.3275	5.1152	3.862	3.8115	5.5531	5.4026	6.1997	5.6023	5.2791	3.7887	5.826	5.3896	3.8186	4.5777	6.3501	5.7498	5.4935	5.228	6.1821	8.9536	5.8271	5.9134	5.4588	4.6017	6.9067	5.3487	4.5886	5.6516	4.6479	6.5951	5.04	6.316	4.6719	8.2148	6.9501	6.1558	6.0691	5.1981	4.7098	6.7064	6.8253
PF3D7_0804700.1	PF3D7_0804700.1;822	822	7.5349	6.3633	7.3086	6.3859	7.1841	5.3498	4.4243	5.479	7.2597	7.7557	5.3402	6.6594	6.4712	6.8607	5.9502	5.488	6.2071	5.0613	5.1497	7.4141	7.4557	5.7216	6.3593	8.0822	5.4568	4.8369	6.7466	5.306	7.6661	6.7294	6.5289	6.6069	9.0013	5.5999	3.9383	5.7978	4.8919	5.5521	6.4898	5.2619	4.9322	8.3706	5.3792	5.6633	6.1058	6.0775	5.6038	6.0849	4.8679	7.1857	5.0747	6.6979	6.6991	5.5969	6.8202	6.3327	5.4456	7.201	6.2534	6.8759	5.2832	9.6644	10.4527	6.094	8.1735	6.9807	5.2645	7.6455	6.0038	6.351	5.2965	4.6639	7.7293	7.0843	7.0205	6.757	10.0571	9.1235	7.1639	8.2743	7.3551	6.2044	7.9661	6.559
PF3D7_0804700.1	PF3D7_0804700.1;823	823	7.5184	7.3058	8.0551	5.8809	4.5286	5.7647	5.1803	5.263	6.0277	7.8545	6.942	6.3901	5.9832	5.5487	6.7439	5.6326	6.3605	4.855	5.393	7.4254	7.8779	5.877	7.178	8.229	6.506	4.272	6.988	5.6929	7.2993	7.5191	6.9635	7.1451	8.614	6.0016	5.6433	6.8397	4.1177	5.6516	6.7017	5.9013	5.6162	6.8744	5.4165	4.915	7.3715	7.4893	6.2474	5.9581	5.7921	6.7056	6.1313	5.3899	6.7521	5.2821	7.4836	6.7249	6.4396	5.6879	6.0444	6.915	5.9946	9.0332	10.017	6.9686	7.3822	6.2063	5.4009	5.9359	5.1379	7.9445	6.9044	6.8489	7.8276	6.1451	8.0274	6.273	9.6321	8.7198	7.5201	7.715	6.0985	5.3597	7.0052	5.9117
PF3D7_0804700.1	PF3D7_0804700.1;824	824	6.9345	6.6743	5.3147	6.0115	4.7965	5.9418	5.8686	5.4614	5.5185	7.0982	5.0281	4.6741	5.9493	5.5333	6.3198	5.5494	6.601	4.7479	5.0626	6.9695	7.1373	11.0906	5.4816	8.6963	6.3507	3.9819	6.5735	5.3656	7.4598	7.2919	10.6614	2.8817	9.2362	6.2948	4.7452	7.5101	4.218	5.5223	6.0702	4.3709	5.2491	4.6588	5.3038	6.7666	6.3232	6.0678	5.5696	4.942	4.2743	5.2227	5.0356	5.4944	6.135	5.7173	6.1807	4.7377	4.9932	5.8836	5.6594	6.5984	5.7884	8.4692	9.0136	6.7741	7.8907	6.2075	5.2441	6.7863	5.8994	6.0672	4.6294	4.9519	6.9413	6.6997	7.8271	6.8936	9.582	7.1345	6.5265	8.3797	5.9399	5.2608	6.8617	4.2832
PF3D7_0804700.1	PF3D7_0804700.1;825	825	7.2151	5.43	5.488	5.7162	9.5993	5.6551	7.4706	7.377	9.4022	7.9068	9.3159	6.1081	5.6685	9.685	5.7137	6.8361	7.3754	5.5317	5.9378	7.4477	8.7557	11.5304	7.9699	8.5615	10.4752	5.5373	6.4123	4.856	7.7753	8.64	11.2188	8.1539	8.3674	10.4755	5.1485	6.7858	5.3477	8.1245	5.2976	3.862	5.2353	4.0347	5.5895	7.4639	6.3903	6.5971	6.7557	5.0299	5.3366	5.7436	5.76	5.5011	7.1429	5.6879	6.6668	5.6221	6.1291	6.6122	5.7837	6.1526	5.7751	9.1356	9.8249	6.3056	6.4157	9.2911	5.8597	6.128	5.382	5.95	5.6548	6.8212	7.6669	5.3183	6.9772	6.3773	10.0279	8.3271	5.8714	6.7175	9.0199	6.4565	6.5978	4.2211
PF3D7_0804700.1	PF3D7_0804700.1;826	826	6.4694	5.3586	7.075	6.013	4.8953	6.0657	6.6201	6.7837	5.7279	6.8747	6.6779	5.5065	5.3868	5.4286	4.7772	6.9104	6.8174	4.4529	5.0657	9.2721	8.0259	12.0902	9.503	6.3257	8.161	5.4676	6.9319	5.4216	10.21	8.2317	11.9085	9.4334	6.6121	8.3094	5.7626	7.185	5.9537	5.745	5.5595	3.9203	3.5886	5.2746	5.3695	5.8934	6.1154	6.2079	6.0023	6.7777	4.3477	5.3764	4.1546	5.5188	5.4439	6.4212	9.532	4.5515	11.5561	6.4545	5.5065	7.6237	5.4179	8.5474	6.6736	6.6518	6.0179	5.9307	6.6404	5.7002	6.9698	8.0603	4.6747	10.8837	7.4957	5.7594	7.7386	5.8904	9.4903	5.5777	7.1109	6.9314	6.2424	6.7022	7.315	7.1229
PF3D7_0804700.1	PF3D7_0804700.1;827	827	6.4028	5.5759	5.2296	5.5595	5.497	5.742	6.3429	6.6822	6.9052	6.9445	5.3875	7.7508	6.0751	6.7879	5.3147	6.1617	6.2767	5.8963	5.1763	9.2072	7.9492	12.5869	10	6.9511	7.7296	5.8169	6.1083	6.435	9.2197	8.647	12.1414	10.116	6.6153	8.4823	5.5176	6.2327	5.3968	6.5759	5.6115	6.0691	4.3334	5.6229	5.6407	6.7083	6.038	5.7568	6.9903	5.8863	4.4101	5.7054	5.4145	6.4296	12.2064	5.9782	6.4728	5.5248	5.5531	7.237	5.8176	7.5499	5.9921	9.4106	6.1841	6.5433	6.0911	4.9317	7.0164	5.8094	7.9436	5.0501	5.0334	5.0112	8.5295	4.6352	7.6036	6.3047	9.7674	5.4774	6.5724	7.3133	4.8773	7.4593	7.1507	8.2162
PF3D7_0804700.1	PF3D7_0804700.1;828	828	6.9816	5.4433	6.4278	5.2954	7.6626	5.4346	5.6026	5.8505	7.3242	7.3759	5.5883	6.3163	5.7642	8.3507	5.4525	6.1906	6.2604	4.4135	5.5094	8.9946	7.6668	11.7192	8.5112	7.4618	7.6546	5.1014	5.3212	5.6273	9.158	8.0038	11.3125	8.7634	7.1434	7.6423	5.1603	3.9212	5.1469	5.9519	7.5673	4.5398	5.8222	4.9923	5.9857	7.1218	6.4315	5.8639	5.5564	6.9375	5.0374	6.2133	5.0553	6.4696	5.581	5.7087	6.6047	5.093	5.7544	7.1509	5.3533	9.3064	5.602	8.8137	5.8987	6.0572	6.8039	6.8727	5.9281	5.3944	6.5437	5.5261	6.503	6.0016	8.4414	6.4338	9.2757	6.0352	9.7789	5.9425	6.1665	7.8053	6.0898	6.8651	7.1461	7.7531
PF3D7_0804700.1	PF3D7_0804700.1;829	829	7.3644	6.5458	5.1603	6.9849	9.5424	7.5056	5.862	7.8847	9.9358	7.9327	6.0529	7.6876	6.0043	10.4896	8.0917	6.5312	7.5118	6.3275	4.8704	10.4038	7.8521	12.699	10.735900000000001	5.5037	7.9376	6.0551	3.2063	5.6542	10.0402	8.6262	11.5701	10.6181	5.4679	8.9371	6.2815	5.6659	4.6082	6.3689	6.8958	6.5367	10.058	4.4835	6.0047	5.7546	6.2598	9.3584	6.4162	6.2118	6.3416	7.6996	5.5937	6.2811	5.1973	5.9581	6.7903	9.6932	6.5339	7.4106	6.706	12.1492	6.0398	9.2587	6.922	6.3558	7.5068	6.86	6.7313	5.9423	6.2085	5.4192	9.0409	6.7969	8.2707	7.4683	11.8339	6.6413	10.048	5.9632	6.9146	7.7301	6.5382	7.6032	7.4254	5.9932
PF3D7_0804700.1	PF3D7_0804700.1;830	830	7.3805	5.5942	6.1324	6.7973	8.5745	4.9977	6.9062	7.9267	9.0474	7.9424	5.9593	7.5635	5.8512	9.0557	5.6949	7.4119	7.4911	5.4016	4.7197	10.0325	7.512	12.122	10.6935	5.8694	8.22	9.5947	5.1743	5.2269	10.056	8.3354	12.3962	10.5656	5.4634	8.8639	7.1613	5.0005	6.0464	7.0047	7.0464	6.5306	4.8425	5.0277	5.591	6.487	5.7842	9.004	6.8474	7.3378	4.8629	5.9896	6.463	5.9561	6.1928	5.9205	6.4727	9.8751	5.9281	6.6906	5.0488	8.2787	5.4803	9.5399	6.4764	7.1595	7.6411	6.3172	7.4397	6.6261	5.8445	5.6456	9.2749	6.0585	7.0187	6.7662	8.9901	6.3509	9.9915	6.042	7.499	8.1005	6.8697	7.053	7.6571	6.0221
PF3D7_0804700.1	PF3D7_0804700.1;831	831	7.2836	5.7474	6.8502	5.78	7.5091	6.0898	6.8319	7.4346	8.3334	7.8388	5.4998	8.0623	6.4634	8.0924	4.5577	7.2512	7.5106	5.3219	6.0542	9.6999	8.3056	11.7387	10.2185	5.77	7.6719	7.5216	4.7104	5.3477	9.8443	8.4135	12.0884	9.9464	5.6817	8.8351	5.7301	5.6459	5.0233	6.3547	7.0508	6.3533	5.4185	5.3201	6.0341	6.4094	5.898	9.2834	6.2263	7.0975	5.9711	5.8128	6.1611	6.4775	5.7301	6.2856	6.5395	9.5904	5.9033	6.8906	5.8349	5.5595	5.5549	9.6711	6.3949	7.4355	6.9674	7.0231	7.4107	6.8675	5.3597	6.1997	8.8691	5.278	7.8694	6.7761	7.9238	6.433	10.2654	7.2333	7.4102	7.8471	6.7538	8.2744	7.6444	7.1716
PF3D7_0804700.1	PF3D7_0804700.1;832	832	7.803	7.1728	5.6079	6.8482	8.5693	6.7799	5.6857	7.1425	10.1432	7.9254	5.784	7.8968	6.3761	9.0781	7.5016	6.3264	7.8655	5.2784	6.2396	8.3149	7.2555	6.4738	5.4673	5.942	6.4853	5.323	4.0391	5.7038	8.4943	7.3735	7.2289	5.3951	5.9561	6.6282	4.7328	4.9551	5.2608	6.4284	8.0879	7.4116	4.903	4.4141	5.7046	6.4489	6.9861	9.1688	6.4207	6.6323	4.6299	6.5297	5.6485	6.5738	6.1873	6.7605	7.4412	10.1486	5.6966	7.4848	6.5854	6.5221	5.9591	6.9671	6.4795	7.3022	7.6865	7.4521	6.8771	6.5785	7.0019	7.1319	9.5413	7.1671	7.9482	6.7566	6.8512	6.0152	8.8978	6.5616	7.3048	7.9801	7.5871	7.24	7.4702	6.0772
PF3D7_0804700.1	PF3D7_0804700.1;833	833	8.1204	7.5143	7.0503	6.2737	6.814	7.8847	6.7388	7.6422	6.721	8.3309	7.7125	7.7332	5.8102	7.9832	7.5739	5.6008	7.2846	3.7323	7.1952	8.3631	7.8963	6.3792	6.6615	6.6256	6.2122	9.8448	5.9805	5.0963	8.5327	7.5187	7.723	5.7939	6.6723	6.1391	9.12	5.8281	5.0682	6.9965	7.2263	8.0946	6.2653	5.4022	5.5889	5.1695	7.7257	9.3891	6.974	7.9571	5.4774	6.2236	6.2623	6.2983	6.2001	6.5501	7.4103	9.8277	5.2472	9.0038	6.6184	6.3207	6.2102	9.0546	6.9609	7.7873	7.1153	8.1659	6.7939	6.5382	6.9682	7.6416	9.1166	6.1908	10.1537	7.3254	7.3472	6.9597	9.0877	6.6391	6.8764	8.1653	8.1055	6.6737	7.2063	6.6193
PF3D7_0804700.1	PF3D7_0804700.1;834	834	8.2701	7.8874	8.0467	6.9452	7.3888	7.2656	6.5779	6.3707	8.1797	8.5828	6.1363	6.457	7.7277	7.6133	6.3716	6.7914	6.7748	6.1045	7.6226	7.8311	8.3799	7.7511	6.6886	6.242	6.1723	7.3046	6.1006	6.3067	7.7519	8.8132	8.628	7.1812	6.5356	7.2166	6.1185	5.903	7.2552	6.9721	7.358	8.3998	6.202	4.9869	6.1198	6.7943	7.971	8.64	7.7087	7.3257	7.177	6.8225	6.4545	6.6479	7.8495	7.0106	6.8277	8.9825	5.7082	7.7607	6.6519	6.7281	5.9919	9.4549	7.5533	7.0602	9.2206	7.3171	8.3083	7.3101	9.967	8.2364	9.3389	6.9433	8.6698	7.9082	6.5857	7.7762	9.7772	7.9385	7.6956	10.1583	7.4552	6.8188	7.3281	9.2516
