## Supplementary material for "Proteome-wide antibody responses to PfSPZ Vaccine include cross-reactive antibodies that correlate with protection from malaria": PeptideArray_all_peptides: 367676_file08 (part 98 of 204)

SEQ_ID	PROBE_ID	POSITION	P14_pre_NO	P39_pre_YES	P17_pre_YES	P46_pre_YES	P10_pre_NO	P49_pre_YES	P29_pre_NO	P42_pre_YES	P13_pre_YES	P14_post_NO	P39_post_YES	P17_post_YES	P46_post_YES	P10_post_NO	P49_post_YES	P29_post_NO	P42_post_YES	P13_post_YES	P40_pre_NO	P02_pre_NO	P45_pre_NO	P04_pre_YES	P11_pre_NO	P20_pre_YES	P15_pre_NO	P05_pre_YES	P16_pre_NO	P40_post_NO	P02_post_NO	P45_post_NO	P04_post_YES	P11_post_NO	P20_post_YES	P15_post_NO	P05_post_YES	P16_post_NO	P44_pre_YES	P38_pre_YES	P48_pre_YES	P31_pre_YES	P34_pre_YES	P06_pre_NO	P47_pre_YES	P35_pre_NO	P07_pre_YES	P44_post_YES	P38_post_YES	P48_post_YES	P31_post_YES	P34_post_YES	P06_post_NO	P47_post_YES	P35_post_NO	P07_post_YES	P36_pre_YES	P25_pre_YES	P23_pre_YES	P22_pre_NO	P27_pre_YES	P30_pre_YES	P12_pre_YES	P26_pre_YES	P51_pre_YES	P32_pre_YES	P28_pre_YES	P24_pre_YES	P08_pre_YES	P19_pre_YES	P50_pre_NO	P36_post_YES	P25_post_YES	P23_post_YES	P22_post_NO	P27_post_YES	P30_post_YES	P12_post_YES	P26_post_YES	P51_post_YES	P32_post_YES	P28_post_YES	P24_post_YES	P08_post_YES	P19_post_YES	P50_post_NO
PF3D7_0804700.1	PF3D7_0804700.1;835	835	7.9221	6.4614	6.0749	5.8071	4.3306	7.1695	5.7263	5.342	6.0544	7.5997	6.1585	6.575	5.9181	5.9871	6.9397	4.9809	6.5715	4.7996	5.0622	6.0787	7.6951	5.2525	5.5388	6.2067	6.6479	5.2994	4.7159	5.3757	6.2948	7.8314	6.9699	2.5236	6.151	6.856	6.1299	4.5236	5.6064	5.4998	6.0108	6.3875	5.4712	4.6702	5.91	5.2449	6.6632	9.1863	6.8395	6.1655	5.6444	6.5699	4.8934	7.1446	6.0079	5.6687	5.7506	9.6805	5.4979	5.7973	6.527	5.2724	6.2819	7.2791	10.7261	6.626	8.2882	6.3976	5.9467	7.327	6.9148	6.5221	9.2393	5.9472	8.124	7.1403	5.8022	6.2977	8.7929	6.1508	6.6611	9.1585	6.2012	6.4094	8.0209	6.855
PF3D7_0804700.1	PF3D7_0804700.1;836	836	6.6417	6.3098	5.6267	5.0794	4.9383	6.2772	5.431	6.2384	5.3771	7.064	5.6363	5.6141	3.842	5.0246	6.514	5.5348	5.5732	4.7436	6.0279	5.3586	6.9879	5.4436	5.0317	4.5217	6.1952	5.3012	4.7892	5.7377	6.5518	7.1164	7.4493	5.1763	6.7475	5.1878	4.5969	5.0985	3.5777	6.079	6.4786	6.2998	5.1272	4.2472	5.5163	4.3937	4.557	7.9688	5.9669	6.0792	5.6733	5.202	4.9217	5.7695	6.1389	4.0968	4.6159	8.4943	3.9709	6.3176	5.2513	4.712	5.0117	6.7098	6.1235	5.6625	6.1022	5.8829	5.1018	5.9857	6.0657	6.1659	7.4341	5.8472	7.0638	6.1142	4.6915	5.9825	8.2118	5.852	6.697	6.9142	5.5625	5.6156	7.3256	7.1931
PF3D7_0804700.1	PF3D7_0804700.1;837	837	6.2434	5.5503	5.5179	4.135	4.9649	5.6991	5.4718	5.2854	2.3016	6.1727	8.3934	5.8968	4.845	2.3161	4.8445	5.8212	5.6308	4.9584	4.585	5.5432	6.2884	3.6882	3.228	4.4634	5.151	4.9179	5.7355	4.6781	5.288	6.6278	5.9059	3.0144	5.6778	4.1481	5.7334	5.2983	5.2434	5.55	6.6848	4.6282	4.9359	3.852	5.6191	3.8982	4.3597	6.388	5.3565	6.2085	4.1554	5.3796	4.4828	4.6171	4.4995	3.9644	4.7666	4.9359	4.3916	5.5942	5.9402	4.2675	4.4074	6.5106	7.0372	5.3861	7.7817	4.712	3.433	4.9006	3.6218	5.5515	5.3782	5.2369	6.7969	4.1993	5.1098	5.6574	7.3556	5.4423	5.6954	7.5143	6.3853	5.4522	4.7829	6.2057
PF3D7_0804700.1	PF3D7_0804700.1;838	838	7.0293	8.5392	7.839	7.1529	4.9686	7.1293	6.6153	5.7698	5.6261	7.8671	7.1343	6.4584	6.5201	3.8846	7.3194	5.6885	6.5786	4.2102	4.7263	6.8013	9.9095	5.2327	5.3441	7.1204	7.1418	5.5987	9.3117	5.5677	7.64	7.6315	6.1918	1.5705	6.727	7.7241	5.988	10.199	5.3223	5.0648	8.5481	9.8813	6.1447	5.5549	5.2865	5.2887	6.7268	6.2994	6.1006	9.0182	5.2931	7.6779	5.0768	5.5696	7.154	6.6554	8.3887	4.6679	5.405	5.8965	8.742	5.7485	7.2168	6.9746	12.5886	9.5961	9.4645	10.2461	7.0688	5.1031	9.246	8.8216	4.2743	5.5116	7.1263	6.7373	7.0322	7.2021	8.1466	8.9864	9.2744	9.5635	10.0947	6.1948	6.0501	8.3007
PF3D7_0804700.1	PF3D7_0804700.1;839	839	7.7806	6.0622	8.1596	7.1118	5.2976	7.8492	6.6652	6.6723	6.7673	8.2988	5.5094	6.6878	6.5686	4.2735	8.1519	7.1567	7.4173	3.5223	5.0682	6.3462	7.4279	3.9307	6.1833	8.9785	7.9176	6.7714	10.249	5.5795	5.946	6.302	5.5765	5.6747	8.8409	7.9173	5.8746	10.5147	5.9385	6.5898	9.8475	3.8728	9.7049	4.6633	5.441	5.5895	6.5755	5.9736	6.7367	9.7233	4.7639	6.027	5.3427	5.3399	7.0828	4.8545	8.5873	3.6826	5.3085	5.8415	9.6717	5.7425	5.2735	7.3404	7.4137	5.7216	11.3206	7.7229	5.1481	7.9954	8.4432	8.0576	4.861	5.6982	7.3099	9.8565	6.9804	6.1755	8.5702	6.5003	6.3309	11.4586	7.2639	5.3284	8.3834	7.8288
PF3D7_0804700.1	PF3D7_0804700.1;840	840	7.224	5.8829	7.2927	6.5718	5.1102	6.7913	6.2692	6.5919	6.1135	7.346	5.9378	6.2843	6.4276	5.1022	7.3241	6.0845	6.7782	2.9873	4.375	5.1098	7.0676	5.0742	5.9584	7.5845	6.8043	6.3279	10.3074	5.235	5.3427	7.0876	5.966	5.2513	7.7884	8.2803	5.467	10.3991	4.3455	5.09	9.185	5.5925	8.6861	4.701	5.5506	5.1723	7.0036	6.278	6.3375	9.4953	3.6346	5.5625	5.6687	5.5279	6.8795	4.682	8.762	4.2227	5.2574	5.5413	5.6179	4.6713	5.6562	7.1116	5.2965	5.72	9.2007	6.2919	5.8851	7.0586	8.3381	8.0734	6.0468	4.8319	5.9231	5.8686	6.1585	6.1819	8.3009	5.4429	6.2619	9.1338	6.1948	5.1977	8.0303	7.2396
PF3D7_0804700.1	PF3D7_0804700.1;841	841	8.3289	6.4221	8.6469	8.5936	6.0596	7.5346	7.7117000000000004	7.4812	7.6891	8.9141	6.3973	6.4712	7.5706	5.4735	7.9995	7.6966	8.1974	4.4634	5.2566	6.482	7.7982	5.106	5.4101	8.7907	7.5977	7.6117	10.6645	5.8844	6.6058	7.9407	6.924	5.3169	8.5035	8.7934	6.7068	11.2748	6.3257	6.3773	10.3542	4	8.6073	5.3431	6.2581	5.5674	7.682	10.4937	5.4276	10.0377	5.0947	6.0067	5.5286	5.4373	7.5138	6.0518	10.4544	10.5761	5.5192	6.465	6.393	5.779	5.704	12.9212	7.2692	7.0264	9.6783	6.5427	5.6616	6.9531	9.8429	10.3797	9.614	6.3815	7.9705	6.0292	6.2392	6.7614	11.2776	6.374	7.2025	9.9491	6.3894	6.716	7.4667	9.1676
PF3D7_0804700.1	PF3D7_0804700.1;842	842	7.8826	5.9614	9.0544	8.3628	6.0648	7.5708	7.3956	7.4657	7.6342	8.7703	6.708	6.8357	8.5375	6.6831	8.0037	8.8419	7.9263	3.9165	6.2102	6.9254	9.5426	5.1436	7.3522	9.3899	7.9503	7.0794	10.7462	5.1252	6.3112	9.7037	6.3498	6.4158	9.3413	8.4116	6.7164	11.0732	6.5938	5.3154	10.4046	5.2048	9.0304	8.6521	6.2504	5.6591	7.3036	10.007	6.6585	10.424	4.1252	7.2166	4.3681	6.2145	7.7735	6.5281	10.4377	10.9056	4.9932	6.5019	6.0453	5.7735	5.8156	14.1294	7.2974	7.2337	9.9759	6.0128	6.0029	7.0732	9.7611	10.3787	9.7611	5.6508	7.4976	6.4648	6.047	6.4007	14.0662	7.0919	7.8166	10.5387	6.1669	6.5572	7.9176	8.862
PF3D7_0804700.1	PF3D7_0804700.1;843	843	8.1721	5.9107	9.1379	8.3152	5.7447	7.5058	7.5115	8.4338	7.8367000000000004	8.6503	6.3913	6.7992	8.0844	6.5136	8.1983	8.788	7.9857	5.3147	4.9491	6.779	8.7724	5.4236	5.3837	9.0453	8.4117	6.8178	10.4962	6.106	6.84	9.2094	6.223	4.8709	9.0254	8.4715	6.3581	10.7328	6.5575	6.503	10.5492	5.463	9.124	5.0535	6.7947	5.8477	7.4113	11.1257	5.8841	10.2876	5.9456	10.1902	5.7063	7.1355	8.2166	6.5622	10.1644	11.4722	5.7018	7.1454	6.3338	4.6696	5.3635	13.7	7.3399	7.3992000000000004	10.4271	6.4589	5.8819	7.887	9.5931	10.165	10.747	5.8585	7.6318	7.247	5.7369	6.4822	13.8416	6.3455	8.0869	11.115	6.1639	7.0595	7.393	7.9287
PF3D7_0804700.1	PF3D7_0804700.1;844	844	8.2548	5.7856	8.2288	8.5486	5.8324	7.6193	7.2816	7.8869	7.2928	9.9809	6.1006	7.0802	7.9203	7.0158	7.5034	7.992	7.4363	5.2422	5.7363	6.7778	9.0172	5.0989	4.8374	8.1725	7.9217	6.7949	9.8611	5.213	7.2262	8.8306	5.5537	5.572	8.1969	8.8327	6.5699	10.9537	5.605	6.6477	10.5292	5.1815	9.2212	5.8787	4.6369	5.8061	7.4888	9.7518	6.2673	10.1995	5.4253	7.7409	5.2346	6.2371	7.6561	5.9764	9.9667	10.3629	5.625	6.4278	6.2128	5.5886	5.7471	14.0574	6.3635	7.2499	9.4839	5.8517	6.1693	6.8445	9.2609	9.0919	8.8848	5.5056	7.5525	6.606	6.3406	6.4907	13.9742	6.1953	6.6365	10.3573	6.1285	6.5974	7.3194	8.4492
PF3D7_0804700.1	PF3D7_0804700.1;845	845	8.1673	5.2578	8.3501	9.337	6.6765	8.2477	9.0629	9.5268	8.2159	9.2752	7.3219	7.1024	8.9272	7.1071	8.208	9.1595	9.3896	5.848	6.0094	7.2341	10.1115	5.0951	6.2772	9.682	7.9699	7.2318	10.6162	5.7929	7.6386	9.6309	6.8084	6.767	9.3836	8.7824	6.5024	11.1845	7.0277	6.6156	10.8168	5.1759	9.3412	4.1227	5.5705	6.2434	7.989	9.7769	8.0416	10.816	6.0459	7.5442	6.3094	6.4507	8.5203	6.9792	9.6409	10.9159	6.0522	7.4221	6.606	6.3681	6.6177	14.2132	7.5672	7.1007	10.2943	6.4479	6.7757	7.359	9.873	9.4661	9.217	6.2852	7.7926	7.0638	7.1175	6.3593	14.3298	8.3231	8.1303	11.2391	6.7354	6.807	8.6319	9.5977
PF3D7_0804700.1	PF3D7_0804700.1;846	846	8.596	5.2649	8.0385	8.6477	5.8056	8.7301	8.2049	9.069	7.2564	8.9231	5.7842	6.6182	8.3273	6.7905	8.4496	9.3842	9.287	4.2728	4.8802	7.4622	9.0792	4.4803	5.9167	9.1221	8.3512	7.8951	10.0251	5.8212	7.1891	9.237	5.8637	5.5747	9.2652	8.8852	6.8744	11.1149	7.7429	5.7842	10.5955	4.1938	8.9409	5.6447	6.4482	5.8492	7.708	8.1653	5.8632	10.4359	4.8758	6.5929	7.1754	6.3074	8.0722	8.1483	7.4379	9.3606	5.7557	7.3815	6.9217	6.156	5.9568	14.1387	8.0193	7.6905	10.1283	5.9995	5.4851	7.7819	9.7446	7.8472	7.418	5.0605	7.1893	7.3809	6.6312	7.4001	14.0295	7.5973	7.7489	10.9222	7.0298	6.7723	8.0707	9.0321
PF3D7_0804700.1	PF3D7_0804700.1;847	847	8.9989	6.7586	8.2674	7.8918	7.5318	8.0607	8.2419	8.47	7.8385	9.3809	7.2076	6.4643	8.3062	8.7609	8.2052	9.4925	8.7734	4.2242	5.4922	6.825	9.1214	6.1777	7.0282	10.4293	8.2004	7.0751	10.4012	6.1426	6.672	8.6345	6.5478	7.5131	10.4574	8.1361	6.8704	11.0734	7.9537	5.8831	10.8486	6.3336	8.8291	5.3103	5.2095	6.1617	8.1354	7.594	6.4271	10.3689	4.9269	7.064	6.7	6.5584	7.9924	7.6631	6.5395	7.9316	5.5987	6.7155	6.7152	6.8398	6.5732	13.9679	7.6064	7.3431	9.7392	6.0168	6.1233	6.8175	6.8953	7.293	7.5794	6.3588	7.8559	7.119	8.6649	6.8034	14.2227	7.3675	7.8782	9.517	6.2199	6.1233	7.6209	7.081
PF3D7_0804700.1	PF3D7_0804700.1;848	848	9.9406	6.6555	6.6775	8.2599	6.2325	7.3682	7.8526	8.9116	6.7166	10.3566	7.4872	6.6598	8.294	6.8106	7.2057	7.8285	8.4734	5.7942	7.3537	7.2651	10.5764	8.0001	7.4022	9.3164	7.2064	7.1997	9.3794	5.9516	6.7403	9.7359000000000009	8.4933	8.2279	11.8052	8.5006	6.9224	9.9487	6.8063	6.1542	10.1287	7.1607	8.9817	5.9554	6.7808	6.988	10.9061	7.7759	7.0346	10.1495	6.9933	7.0017	7.5604	7.3788	7.6498	7.4038	7.5708	7.1408	5.7032	6.9558	7.012	7.7856	6.3816	14.1822	12.5893	7.1244	9.0695	6.3766	5.9016	7.2465	6.6061	8.5423	7.9128	7.1121	9.1136	8.1156	8.1233	7.9319	14.3059	11.3038	7.6775	9.4781	6.6943	7.6229	8.7527	6.4859
PF3D7_0804700.1	PF3D7_0804700.1;849	849	9.1864	5.9381	6.0678	5.9143	7.1952	7.0324	7.9245	9.6009	6.4798	9.6611	6.1719	8.0809	6.2392	7.482	8.5141	6.3361	10.032	5.2634	3.5472	5.9011	11.2989	5.9993	7.7837	6.8579	6.9375	5.4286	5.6126	5.575	6.3663	9.859	7.5475	6.9552	10.1568	7.9718	6.0306	5.0453	5.6076	6.1591	8.3167	4.9131	6.4694	6.4121	7.8143	7.3363	8.598	5.8965	6.6001	8.1625	6.0036	7.5382	8.8579	8.0863	6.4619	7.9979	7.0873	5.8472	6.2409	8.9695	7.1483	7.3005	6.3406	13.3221	7.4612	6.544	6.6238	6.4866	5.3736	6.7756	6.7758	6.9134	5.8595	5.8309	9.7765	7.1693	7.4762	7.2023	13.0784	7.2223	7.7921	7.8585	6.2874	6.5832	7.2439	6.8103
PF3D7_0804700.1	PF3D7_0804700.1;850	850	8.5039	6.3503	7.7145	6.0548	5.1106	7.2087	9.5611	10.3581	5.3736	9.2254	6.7586	7.5539	5.0448	4.5951	9.3889	6.6381	10.2117	6.7844	5.2149	6.2647	11.362	6.0999	9.4237	7.2975	7.571	4.9439	5.4627	6.3309	7.0279	10.5371	7.318	8.1087	10.6925	7.4887	5.4286	6.0083	5.0255	6.5038	7.0089	5.2192	6.0949	5.9551	8.8996	6.6697	8.0534	6.2259	6.1313	6.4612	6.2619	9.5644	8.8121	8.9797	7.6413	8.2646	6.497	5.4679	7.381	7.3682	8.3837	7.3233	6.2581	13.7632	7.611	7.4187	7.3735	6.3756	5.9812	5.7785	8.595	7.2645	5.5245	6.6149	8.682	7.9749	7.4827	7.3673	13.4824	8.6118	7.889	8.73	7.1978	6.3539	8.1866	7.6472
PF3D7_0804700.1	PF3D7_0804700.1;851	851	7.4426	7.5814	5.4957	8.6146	5.3237	6.6394	7.6596	9.0993	5.596	8.9829	5.9115	5.9542	8.7438	6.0067	7.4387	7.4024	8.725	5.8192	4.9593	6.9423	11.2205	6.7708	7.0456	8.5482	6.9972	6.4184	6.44	4.7148	7.6202	10.4136	7.943	5.4637	12.1736	7.9184	6.1483	7.0648	6.0409	5.3834	6.4806	6.5461	6.61	5.6035	6.3882	6.3381	7.3097	6.585	5.6294	6.7669	5.2161	6.0317	8.8781	6.2363	7.1149	8.5077	6.7076	4.4476	5.302	6.7895	6.7388	7.6104	5.9258	10.3611	8.4744	7.1819	9.5966	6.0531	5.4874	6.3136	7.4148	7.4357	7.0282	5.6522	8.3528	7.6556	8.3957	7.7091	10.4384	7.8584	7.9495	9.7592	6.9283	6.7227	7.3975	6.9436
PF3D7_0804700.1	PF3D7_0804700.1;852	852	7.0382	4.811	4.7698	5.9023	5.0858	6.5735	5.9062	6.9748	2.7991	8.2422	6.8129	4.9236	6.0695	5.0396	6.5297	5.2196	6.6774	4.5783	5.0391	4.5416	6.1713	4.7554	5.749	6.5833	6.5385	4.1953	5.0959	4.4121	5.7729	5.7425	6.7362	3.5021	10.7221	6.8626	5.4195	5.5122	4.3255	5.1969	5.8298	4.6616	5.696	5.029	5.3391	6.7151	6.8969	4.2334	5.6536	5.7999	3.9505	4.1497	6.7479	5.1707	5.3129	6.4158	4.701	4.0661	3.3674	5.649	6.2544	6.6947	4.4189	6.3942	7.3447	5.2141	11.5945	5.3516	5.3298	7.0779	6.0987	6.7781	4.7361	5.3063	7.3382	6.2201	7.929	5.9722	7.2737	7.5279	6.5829	11.8269	5.4986	5.7519	6.43	6.5337
PF3D7_0804700.1	PF3D7_0804700.1;853	853	7.3872	5.4306	6.8227	6.1196	5.1156	7.1845	7.2021	9.0288	4.3161	8.5181	6.71	5.3074	5.7766	5.0553	7.1074	7.7033	8.5413	4.8012	5.5771	6.2754	7.6394	6.4648	6.568	5.9864	6.1799	5.0959	5.1355	4.7597	6.3778	8.1467	7.9007	5.5113	9.3278	6.5152	5.479	4.7908	5.4416	5.8215	6.1837	6.0468	6.7271	7.0375	5.218	7.3365	6.867	6.1564	5.8166	6.5954	4.7452	4.7751	7.5736	5.2672	7.0357	7.1089	6.4072	5.1355	4.5097	5.824	6.2172	6.4451	5.5708	5.6845	6.5907	6.8393	6.0646	5.6614	5.2758	4.7027	6.9636	5.8946	4.3778	4.9882	8.1139	6.457	6.3584	6.3478	8.5629	7.3552	7.156	7.2302	5.5625	5.9579	5.8902	6.2837
PF3D7_0804700.1	PF3D7_0804700.1;854	854	8.8244	6.6026	5.2353	6.8039	6.6897	6.3399	6.3034	7.9163	6.1459	9.1976	6.7378	9.4114	6.6439	5.6582	6.4914	7.0936	6.9294	2.9523	5.904	8.2804	8.2141	6.6376	5.6868	6.6288	6.2718	6.377	6.6327	6.0092	8.2831	7.4533	7.7669	6.0626	10.6949	7.2103	5.5214	6.4356	6.9535	5.9449	7.6895	5.3916	5.5524	6.1346	7.6663	7.1597	9.1006	6.4888	5.6996	8.1411	6.353	9.674	7.4643	7.2494	8.3794	7.0464	6.7545	5.3125	6.5895	7.4748	9.1184	7.4173	6.7046	8.6763	8.4984	7.4244	6.8336	6.7015	5.9493	6.7458	8.0368	7.4076	5.8171	7.501	9.3051	10.0245	7.9513	6.8841	9.309	8.4646	6.8511	7.2091	5.7312	7.2893	8.1744	8.4609
PF3D7_0804700.1	PF3D7_0804700.1;855	855	9.1246	5.8963	6.6188	7.0875	6.0832	5.6859	5.6857	5.9269	5.3071	8.8833	6.4043	9.7395	5.5091	4.9392	6.5318	7.0874	5.7584	6.6596	5.9006	7.5851	8.1678	6.6039	5.3937	7.0178	7.5014	5.8296	5.4931	5.3992000000000004	7.7655	7.3901	10.4984	5.1755	10.2684	7.2356	6.2357	6.6397	7.4395	7.1562	8.2666	4.8222	6.0161	6.8206	7.4781	7.436	8.8139	6.9723	6.0204	8.6668	4.8278	10.1855	7.7112	8.0766	9.0537	7.1706	6.3731	5.1006	5.6551	7.696	6.1262	7.6131	6.6786	8.4886	8.869	8.1912	5.8577	6.4301	5.591	4.6427	7.4412	7.0561	7.2786	6.1863	8.8532	6.7015	7.7471	6.9565	8.9667	9.424	8.2235	7.6733	5.8331	5.9674	7.0917	7.4165
PF3D7_0804700.1	PF3D7_0804700.1;856	856	8.2602	6.6404	6.2555	6.762	6.2016	6.1485	7.0466	5.4519	5.3635	9.2566	7.2075	7.584	6.9852	6.1534	6.5221	8.1928	6.5309	6.1223	5.1135	8.0293	8.1415	6.3232	6.3754	6.6177	7.3511	6.6067	6.3487	5.3607	8.7185	8.1786	10.5685	5.8158	8.8738	8.2912	5.9834	5.2005	7.8746	6.318	8.0572	6.9456	7.4458	5.4239	7.2571	8.9306	8.5526	7.2142	6.7392	9.0022	5.3427	8.3538	6.5038	6.6467	7.0772	8.5803	9.8409	5.2075	6.4029	8.2937	5.6444	5.7682	6.9329	8.1173	9.1753	9.1372	6.7879	6.9107	5.5774	6.2054	7.3426	11.0267	5.8492	7.1485	9.4369	7.1523	6.9839	7.6322	9.0869	8.4853	9.2637	7.3963	7.4532	6.7429	7.1797	7.0286
PF3D7_0804700.1	PF3D7_0804700.1;857	857	9.0914	6.4853	7.3631	6.0067	5.9916	7.1683	6.0715	7.0281	5.9699	9.6963	7.9297	9.7652	6.4281	6.3626	7.1313	6.6956	6.7647	6.8369	6.4845	9.1499	8.2383	6.193	6.4136	6.8014	9.2547	4.5595	4.7409	6.7485	9.1546	8.1169	9.5956	5.6358	8.0292	9.8078	6.3397	5.3944	8.1604	6.9152	8.1946	4.9644	6.8006	6.1276	8.3495	9.8523	8.9392	7.0193	7.6859	9.4718	5.1607	9.7489	7.485	8.2301	7.8986	7.5619	7.5504	5.4124	5.735	7.9111	5.8714	7.4063	7.0493	9.3515	9.6796	9.4289	6.5727	8.3807	6.2361	6.8281	8.5657	10.3392	6.3214	7.1066	9.5893	7.9236	7.052	7.6791	9.902	9.7086	9.1008	7.3051	8.3769	7.4585	8.1912	9.1294
PF3D7_0804700.1	PF3D7_0804700.1;858	858	8.4797	6.3183	6.7531	7.4803	6.6575	6.7637	5.8914	6.5524	6.2924	8.2649	7.7272	9.7823	7.4556	6.0678	6.9881	6.8737	6.5398	4.8415	6.0141	8.3707	10.03	5.6781	5.9293	6.5322	8.9656	5.8681	6.9764	8.7384	8.3951	8.3569	7.6705	5.4552	7.1516	9.6726	4.6668	6.3809	7.9527	6.0314	7.9537	5.6809	8.6976	5.7782	8.4813	10.3789	8.7473	6.8439	6.6098	8.6989	5.8186	9.5901	6.6452	8.1763	6.4743	7.1363	6.6904	6.3759	6.5072	7.1559	6.6569	7.6754	6.9888	8.4422	7.2727	8.8423	7.0875	10.2539	6.094	6.6939	8.5269	7.8903	6.0949	5.9658	9.1412	7.5326	8.1494	6.5154	8.452	7.6508	8.3535	7.4691	10.5002	7.0897	7.0467	8.9533
PF3D7_0804700.1	PF3D7_0804700.1;859	859	9.3755	5.5723	7.2531	6.1815	7.1299	6.2961	6.23	7.6611	7.4606	9.6288	8.6186	9.6953	6.3896	7.8852	6.9306	6.5111	7.8299	6.6237	5.7519	7.2599	10.3973	7.6775	4.7082	6.5615	11.5244	5.7401	6.1942	7.0358	8.3781	9.0762	7.9737	4.3916	6.7765	11.689	5.7772	7.919	6.3178	5.4578	8.2273	5.0579	6.3109	6.7526	9.2539	11.3202	9.143	7.4625	6.8626	8.4652	5.2184	8.5508	7.0966	7.7957	7.6596	6.5914	6.1373	6.0387	6.0749	7.4886	6.6931	6.7201	7.2509	8.6301	7.8302	7.7296	7.4882	9.9597	6.9331	6.7127	7.8652	7.3813	6.7149	6.6384	8.4409	7.4778	6.9312	8.0233	9.2004	7.1989	8.0783	6.8545	9.8875	6.8035	7.2512	8.544
PF3D7_0804700.1	PF3D7_0804700.1;860	860	7.1945	5.9989	5.7236	6.1699	4.4482	6.3223	5.8357	6.6939	5.1522	7.068	6.5261	7.7295	5.6135	5.625	6.3393	5.2192	6.3014	6.0764	4.9891	6.0587	8.3668	6.3866	5.8217	5.8582	5.0514	5.2032	6.4891	5.2884	6.1377	8.0753	7.6028	5.7829	5.9575	6.2651	5.5723	6.6197	5.2437	5.1177	5.9047	4.7597	5.7634	5.5904	6.7444	8.0099	6.4733	4.9088	6.9613	6.4395	5.4896	6.5807	5.682	7.3699	5.7944	6.5978	6.0826	5.5423	4.8625	5.6772	6.5223	7.0373	5.9591	7.4379	7.0674	6.4946	5.898	10.5186	6.6935	5.3273	7.3901	6.3455	5.2422	5.3865	6.6153	7.0215	7.609	7.1947	7.8425	6.1518	6.636	6.3519	10.7022	6.3436	6.5138	6.6868
PF3D7_0804700.1	PF3D7_0804700.1;861	861	6.856	5.8875	6.2506	5.9616	5.3031	6.5944	4.905	4.673	5.0117	7.5564	6.804	8.7949	6.3288	5.3547	6.1295	5.6831	5.5738	5.0618	6.1451	6.5406	10.1052	4.8674	5.4893	4.9006	5.1131	4.4336	5.7339	5.1039	7.0142	8.0082	6.6131	6.0115	5.3747	5.3906	5.0717	5.0892	5.0725	5.3656	7.0461	5.1779	4.0557	6.0691	6.7226	7.9529	7.1445	7.0925	5.1119	6.7503	4.8659	6.1123	5.765	6.7891	5.7336	5.7892	6.2003	7.2055	6.0853	4.9208	5.7848	6.0365	6.1705	7.2629	6.2735	5.7597	5.4259	7.0606	7.5366	5.749	5.0277	5.3782	6.1514	5.6865	5.6153	5.7255	6.811	5.7602	7.9144	6.3067	5.9491	5.8281	7.3001	7.6283	5.3288	6.2475
PF3D7_0804700.1	PF3D7_0804700.1;862	862	7.3949	5.4725	5.585	5.5835	7.7215	5.8102	5.2122	5.1957	7.5853	7.8058	6.7884	9.7939	4.3391	7.9833	6.0961	4.9635	6.1338	6.1278	6.204	6.8022	6.8115	5.7981	5.1313	4.5741	5.0023	4.1506	4.7436	5.9212	6.894	6.3978	7.3064	3.4816	5.1886	5.8992000000000004	5.735	5.3448	5.545	5.193	7.105	4.332	5.292	5.4992	6.8581	7.6862	7.376	8.2216	6.1355	7.0112	4.5435	7.4588	5.9905	6.6174	5.4053	6.6564	5.5021	8.6394	5.9928	6.3131	6.1001	7.0274	6.1657	7.4381	6.0299	5.6038	5.647	6.2795	9.2056	8.0029	7.2606	5.0099	7.1732	4.5097	6.2024	5.7968	7.3606	6.4072	7.6922	5.373	6.5138	5.5116	6.5791	9.5989	8.0744	7.2906
PF3D7_0804700.1	PF3D7_0804700.1;863	863	8.762	5.6392	5.1823	6.6558	5.6823	5.4722	5.5435	5.4673	4.4356	8.4663	9.0769	7.5204	6.4923	5.0058	6.1719	5.6032	5.4857	4.8909	5.5868	6.5368	9.6307	6.192	5.2257	5.9616	5.7353	5.1647	6.0409	5.135	6.9917	8.0273	8.7825	5.5011	5.6741	6.1771	5.0144	6.7964	6.1451	5.0635	6.5578	4.9579	5.1811	5.408	7.7832	7.9129	8.3374	7.0621	5.1297	6.7491	5.5677	8.2542	5.9957	7.7955	5.822	6.1183	5.1823	6.8509	5.4429	6.1981	6.9152	7.0723	5.9112	7.5415	7.0512	4.9491	5.9296	5.7952	5.3896	6.9158	6.6238	5.2215	5.9692	6.8885	7.5173	7.9956	7.025	6.0966	8.0091	6.4017	6.0577	6.9899	6.157	7.1783	7.8942	6.8549
PF3D7_0804700.1	PF3D7_0804700.1;864	864	7.6886	6.3363	5.4012	7.7611	5.4874	6.5193	5.5549	4.1914	3.4931	7.6173	4.756	6.439	7.4854	6.0843	5.915	5.3854	5.7447	4.4189	4.7225	5	9.6166	7.3022	8.3777	6.6301	5.7306	4.669	5.8728	4.926	6.0186	8.0685	9.2199	9.2594	6.9253	6.0496	5.7087	5.6988	4.6938	5.9586	5.5204	3.5789	3.6576	5.4005	7.0389	8.6422	6.3338	10.0838	5.9064	4.7682	3.06	4.9103	5.9962	5.602	5.3597	5.9312	5.4624	11.1674	5.4812	5.093	6.5275	6.3404	6.1673	6.3174	6.7079	5.1098	4.9355	6.1753	4.8555	5.1538	5.3445	5.3089	7.299	5.3632	6.6347	7.5417	6.1162	6.0693	7.52	6.3189	6.0429	6.1254	5.3702	3.856	6.6695	6.143
PF3D7_0804700.1	PF3D7_0804700.1;865	865	6.2275	5.9378	5.3154	6.1221	4.5741	5.4386	5.4893	5.5113	4.2638	6.5871	4.8465	5.0405	5.9134	4.7981	5.993	5.09	5.7436	4.4912	4.4114	5.9231	8.1933	5.5838	6.2472	5.7287	5.0237	5.1338	4.8689	5.1894	6.316	7.0205	7.1179	6.3598	5.3194	5.2776	4.9542	5.0045	4.8135	4.9787	5.2067	5.0777	4.701	5.0356	5.0479	5.3951	4.5874	4.0807	5.1914	4.9189	3.5398	4.9777	5.3341	6.5347	5.2323	5.852	4.1465	4.5484	5.1342	6.1352	6.5706	5.4436	5.7592	5.8427	5.479	5.3978	5.2976	4.8156	4.4289	6.366	5.0365	5.4443	5.1424	4.5595	5.8726	8.0825	6.2028	6.3062	7.3426	5.243	6.7908	6.3395	5.348	4.4121	7.2833	5.8545
PF3D7_0804700.1	PF3D7_0804700.1;866	866	6.318	6.671	6.057	7.0206	5.4205	6.1882	6.4383	5.2675	5.6781	6.3198	5.4063	5.0501	7.0438	4.9791	5.7145	5.3491	5.6427	6.0442	6.0749	6.3275	6.8012	6.4666	6.9563	6.068	6.2587	5.6582	5.6639	5.6398	6.7537	6.8987	7.0366	7.2345	6.4045	6.3771	6.5053	6.3379	5.2246	7.5708	5.5382	5.0866	5.6441	6.049	6.4444	5.6812	5.9616	5.1558	6.6115	5.1859	5.5561	5.6545	6.2449	6.4036	5.5166	6.7918	6.6871	5.9357	5.1522	6.0166	6.4094	6.3721	7.4162	8.5247	6.5314	5.9639	5.9122	5.9444	5.6814	6.1006	6.797	6.3691	5.8271	6.093	6.005	6.0437	6.3445	6.9636	9.0254	6.6069	6.7522	5.7238	6.4725	6.3531	6.3432	8.4656
PF3D7_0804700.1	PF3D7_0804700.1;867	867	7.3328	6.1944	6.1711	8.991	5.0635	6.8314	6.6736	6.2698	6.3122	7.0069	6.29	7.0208	9.3919	4.2079	6.4121	6.4019	6.7446	5.6424	6.0431	7.1454	7.903	6.6482	9.0254	7.1142	6.7837	6.1185	5.8485	6.0762	7.9494	8.0802	7.8025	8.9307	6.9972	6.4837	6.5683	6.4026	5.3327	7.7075	6.2774	5.8875	5.7024	6.2733	7.2779	6.0579	7.2444	6.6116	7.2223	6.7419	5.4111	6.4391	6.6387	6.7238	6.4101	6.3554	6.8613	6.4578	6.3304	7.2437	6.7477	6.9426	6.5294	7.7571	6.6428	6.5564	7.0174	7.314	7.4434	6.3691	8.5737	6.4366	6.1198	6.5284	7.4927	7.0443	6.8701	7.2541	7.7429	6.5446	7.045	7.2628	6.714	8.1438	6.9999	9.4143
PF3D7_0804700.1	PF3D7_0804700.1;868	868	7.1982	5.6229	6.3349	8.3754	5.2277	6.27	6.7214	5.9352	4.859	6.1765	5.926	5.9038	8.3271	4.8987	5.0448	6.1906	6.3145	5.9977	5.6223	7.3865	5.7698	6.903	7.815	6.8866	6.4699	6.534	6.5127	6.4738	7.3684	6.9411	7.8417	7.5395	7.4981	6.7215	6.5144	6.4266	5.4796	7.0944	6.1663	6.7995	5.8344	6.2593	7.0173	7.3673	6.1705	6.1469	7.3003	6.5706	6.2756	4.6999	6.9207	6.1355	6.4963	7.11	6.2585	5.3799	4.851	6.2014	7.4145	6.5832	6.438	7.2456	5.4951	6.6177	6.7634	6.3894	6.8492	6.9559	9.5176	5.739	6.9502	6.5668	8.1148	7.7993	6.9412	7.1634	7.4905	6.934	7.0278	6.9973	6.7067	6.9774	6.9071	9.7374
PF3D7_0804700.1	PF3D7_0804700.1;869	869	6.8664	5.6798	5.511	6.5492	4.2758	6.4256	6.6498	5.5662	4.7317	6.1677	6.0777	5.5804	7.0828	3.0054	5.3016	6.201	6.098	5.858	6.4298	7.2243	6.5607	6.102	6.8894	6.3509	6.3651	5.9098	5.6311	5.9143	7.0312	6.4994	7.0426	6.2201	6.3103	6.5143	6.059	6.1432	4.9777	6.6885	6.6008	5.3813	5.2563	5	6.5839	5.4832	5.7993	4.7054	7.0845	6.4772	5.1014	5.2536	6.4782	5.5261	4.0514	5.93	5.6398	5.0277	5.7104	6.1206	6.6932	6.5214	6.3021	6.8464	6.1611	6.0407	6.0494	5.3551	6.1685	5.7863	8.4304	5.3593	5.8199	5.7626	6.1631	6.2057	6.3584	6.0934	6.935	6.6968	6.5987	6.5554	5.9558	6.6126	6.4141	7.7826
PF3D7_0804700.1	PF3D7_0804700.1;870	870	7.5436	6.7067	5.2464	7.8699	5.272	6.356	6.7665	8.7147	6.0868	7.0403	5.1747	7.785	7.7862	4.3183	6.4454	5.7962	8.5257	6.4207	5.5351	5.9069	6.9682	6.4616	6.8964	6.5581	6.777	5.8437	7.327	5.9715	7.5081	7.1551	7.8183	6.6707	6.583	7.2167	6.0553	6.7552	4.6915	7.9535	6.406	7.1922	5.738	5.8286	6.6796	4.9136	6.319	5.6554	7.6903	6.8706	6.1094	7.0092	10.3494	6.0418	5.9376	7.2221	6.3134	5.0072	6.2044	7.0648	7.6452	6.6799	6.3043	7.8902	7.7917	6.7716	6.4231	6.1303	6.6511	5.8637	6.1264	5.9371	5.2998	5.0721	7.5011	7.2454	6.8119	6.1355	8.3121	8.1633	7.4339	7.5444	6.3491	6.4851	6.0947	6.4951
PF3D7_0804700.1	PF3D7_0804700.1;871	871	6.4283	5.0609	6.0551	6.7917	3.4568	6.6423	6.4423	7.31	5.441	5.9404	6.6194	4.6235	7.5811	3.7793	6.5143	5.4774	6.7645	5.7178	5.4957	5.9255	6.0787	6.0496	6.5942	6.4497	6.3127	5.8301	7.7677	6.2649	5.8802	5.8617	6.6238	5.8048	6.4578	5.9095	6.1831	7.3496	5.4656	6.4599	5.4812	6.132	5.9373	5.0989	6.3003	4.7115	6.266	4.3219	6.4723	6.9355	6.6555	5.9878	10.1927	6.3759	5.6358	6.6454	5.6536	4.0054	4.6724	6.8403	6.8991	6.714	6.0405	6.6066	5.582	6.2201	6.2806	5.8263	5.3384	6.2931	6.6862	5.04	5.673	5.6229	7.5118	6.3858	6.5406	5.8878	7.1242	6.4861	6.8003	6.1641	5.4439	5.4273	5.723	7.2915
PF3D7_0804700.1	PF3D7_0804700.1;872	872	6.6855	6.1659	5.2939	5.1164	4.7996	5.3823	6.2666	6.1274	4.7565	5.917	7.1204	5.1918	6.2617	2.8278	3.433	5.3716	6.7616	5.8035	4.8053	5.1579	8.1422	6.0343	6.2396	5.6041	6.7831	4.9695	7.9591	5.4555	5.6097	7.712	7.3082	6.2422	5.6404	6.2919	6.0858	7.4365	4.3778	5.5043	6.2102	5.2578	5.5267	5.5512	6.0885	6.3477	6.5537	6.0742	5.8163	6.3516	6.1385	6.4294	10.0115	5.7054	7.0246	10.8318	5.1297	5.5326	4.1554	6.3021	6.0646	6.1239	6.1655	7.5098	5.9305	5.7552	4.0781	6.0281	5.2672	5.5583	5.4611	5.5726	5.466	4.7923	6.7844	6.3933	7.0868	6.0457	7.7562	5.9333	6.5474	5.4767	4.6427	5.8204	4.7581	6.1631
PF3D7_0804700.1	PF3D7_0804700.1;873	873	6.0762	6.4426	5.2079	5.3089	2.7398	5.2898	6.1615	6.6289	4.2304	5.2946	5.8782	4.1416	6.5138	2.2203	4.6513	5.6921	6.5682	5.1322	6.1453	5.5286	5.0819	5.2016	5.5877	6.2574	8.6124	5.3544	7.3289	7.4742	5.8709	5.7029	6.0083	5.4835	6.2223	9.023	6.1493	7.3595	3.8084	5.2873	5.2913	4.5416	4.855	6.5407	6.4459	4.7708	4.9481	5.8425	5.4256	6.4712	5.5768	4.2008	9.1761	6.2315	5.0836	5.9413	5.4313	5.0583	3.3103	6.3517	6.4039	5.5286	6.0923	6.3512	4.9331	6.2034	6.1725	8.7646	5.3792	5.3459	5.1659	4.4012	5.4607	5.0505	6.0915	5.9392	6.5435	5.77	7.0401	6.0766	5.6465	6.1416	8.6314	4.62	4.7306	5.5874
PF3D7_0804700.1	PF3D7_0804700.1;874	874	6.6454	5.1755	5.3892	6.0851	4.1432	5.278	6.7711	6.2536	4.9141	6.3567	5.9998	5.2137	6.7049	2.9279	5.0841	4.3916	6.1763	4.3709	6.1526	6.5005	5.7674	5.9288	5.4938	6.2458	9.2972	5.9138	8.0795	6.3754	7.1202	5.6871	6.3682	3.9514	6.5733	9.8364	5.9612	6.9947	5.6232	5.6061	6.3012	5.5068	6.0135	6.5315	6.4962	5.4816	5.4902	3.7634	4.8324	6.4072	6.4509	5.599	10.3599	5.4005	5.7164	5.7578	5.0201	4.0488	5.3813	6.5287	7.5133	5.972	6.047	7.0287	6.2555	6.2003	5.2895	8.4828	5.4594	5.8209	5.5531	5.1305	3.9846	3.7666	6.1526	6.454	6.5073	6.044	6.7242	6.5273	6.1189	5.4403	8.7529	5.5002	6.3103	5.6605
PF3D7_0804700.1	PF3D7_0804700.1;875	875	5.9479	5.1318	6.2008	6.3178	4.5304	5.441	5.7787	6.6479	5.3516	5.3027	5.6571	5.7629	6.4113	4.6444	5.3975	4.682	6.5966	5.5116	5.3505	7.9355	5.6267	4.855	6.3201	6.0083	9.4455	5.6571	8.7571	6.304	8.6142	4.8909	5.9437	5.5753	5.9359	9.6899	6.0413	7.8869	4.99	5.8777	5.9371	5.6574	5.862	5.2373	5.5279	5.8099	5.0009	5.6346	5.1871	6.7134	7.2186	6.5221	10.385	6.1361	5.0121	6.3045	3.7203	5.8022	5.0391	6.1137	6.776	6.0779	6.0989	7.816	5.3359	5.7923	5.9542	9.243	6.0083	5.5726	3.0356	4.8743	5.615	4.9416	5.4896	6.205	6.58	5.5005	8.1643	5.7975	6.0444	5.6378	9.7925	4.3406	6.3423	6.2623
PF3D7_0804700.1	PF3D7_0804700.1;876	876	6.7015	4.7629	5.3597	7.4047	5.5214	6.5138	8.1391	8.6359	4.0644	5.5702	6.133	7.848	6.7098	3.9364	6.9523	4.6576	8.7957	6.111	6.8759	8.5006	5.7999	5.5916	5.4692	6.819	10.0224	5.9591	9.4623	9.029	10.3758	5.9269	6.3094	6.0544	5.5404	10.6237	5.5969	9.097	5.9905	4.5963	5.7671	4.6005	4.1152	5.6611	7.5141	8.0715	5.5883	4.9644	5.5804	6.0193	7.6733	8.0257	12.7555	6.1969	6.9446	6.4804	6.4111	3.847	4.4202	5.9246	8.9816	6.4091	6.5756	10.7253	5.4702	5.0255	6.4017	10.4602	5.7439	6.9479	6.0334	5.9059	3.2172	5.3796	5.9281	7.546	6.8124	6.6532	10.3981	6.258	6.3863	6.8208	10.334	6.0555	7.1095	7.0816
PF3D7_0804700.1	PF3D7_0804700.1;877	877	6.1167	5.978	5.5656	8.6007	4.8738	8.6211	9.0789	10.1909	4.6724	5.8921	8.1207	5.7301	8.5714	4.6848	8.8267	5.0492	10.8508	5.4419	8.7752	5.6767	6.0892	4.9741	5.4162	7.7313	10.6791	8.2296	10.7588	10.2014	5.8392	6.0559	6.7018	4.1562	7.582	10.9655	6.8598	10.309	8.5258	5.7918	6.3494	5.4226	6.2489	4.3896	9.6958	10.5821	6.506	4.7164	5.7897	6.1367	10.1426	9.2111	13.9121	6.2211	7.4622	7.619	7.926	4.0635	4.5674	5.8324	9.8876	6.0141	8.8706	12.7874	7.9914	5.855	7.6662	10.7022	5.6719	9.1473	9.6263	7.3169	3.437	4.7021	6.9099	9.1634	7.1108	9.0718	12.3905	7.6366	6.6799	7.8647	10.8226	5.9177	9.4446	9.7044
PF3D7_0804700.1	PF3D7_0804700.1;878	878	6.2182	5.2854	6.7065	9.3294	5.4205	8.955	8.6302	10.96	5.3995	6.7252	9.5746	4.5329	9.2265	4.2593	9.3392	4.6264	11.0572	6.21	8.5231	5.3684	6.4085	5.2223	6.0161	7.702	10.884	9.5197	10.7588	9.0843	6.2223	6.3921	6.4575	3.3923	7.0458	11.3111	7.2596	10.4919	8.8263	4.6536	6.1957	4.4757	6.6254	4.8758	9.5349	10.6711	6.3909	4.8212	5.706	5.7798	10.4721	9.5609	14.0727	7.2278	7.6405	7.584	8.3901	4.5129	5.7374	5.5457	10.2296	6.351	9.2435	12.5233	8.2867	6.0448	7.9745	10.7002	7.0578	8.8659	9.9923	6.796	4.0241	5.9528	7.1036	9.821	6.8347	9.3208	12.1382	7.8043	7.0438	8.4383	10.6166	6.2793	9.0105	10.1487
PF3D7_0804700.1	PF3D7_0804700.1;879	879	6.4981	6.2869	5.0866	9.0669	4.4841	10.0511	8.9032	10.7744	5.9789	6.0199	10.0944	6.0126	9.319	5.6608	10.0108	5.1914	10.5879	6.7171	8.6652	6.1393	6.5229	5.5783	5.3416	7.7349	10.504	9.6051	11.3032	9.4388	6.5002	7.2534	7.5267	4.2623	7.2475	10.9542	6.4558	9.9926	9.3792	5.8048	5.0224	4.5254	6.4875	6.5794	9.7444	11.2796	6.9364	4.4912	6.1357	6.8712	10.6855	9.7248	13.6663	6.8995	7.7253	7.9838	9.1739	4.9639	5.6991	6.0993	10.4678	6.3183	9.2052	11.4292	8.081	6.2705	7.8038	10.6499	6.1944	8.1337	9.4508	7.0672	5.0798	6.1679	8.0622	9.8833	6.4466	9.3497	11.7802	7.6925	7.0565	8.5192	10.8406	6.9832	8.4003	9.1524
PF3D7_0804700.1	PF3D7_0804700.1;880	880	7.2874	5.5934	6.0061	9.3308	5.1243	8.8211	6.7093	7.5876	4.729	6.9751	9.084	6.6771	8.9809	4.9064	9.2168	4.6294	7.9517	5.8268	7.9598	6.8706	6.8911	5.3118	4.6135	9.2032	10.8741	5.2353	10.1834	9.4175	6.7394	7.0819	6.6307	4.408	8.6175	10.8916	4.7981	9.0745	6.8911	5.4588	5.8445	4.3391	7.5782	5.5292	7.3744	10.4666	6.4907	5.5011	5.9572	6.0968	11.0231	8.0128	12.4264	6.782	7.5417	7.8046	7.6906	4.1522	5.2288	5.5549	9.6988	5.2965	8.0673	9.2684	7.4021	5.4963	6.4751	10.8925	6.3827	8.3006	9.0958	7.3945	5.5865	5.0997	7.733	8.5	6.07	8.0697	9.9173	7.3029	6.2188	6.9252	10.9695	6.6279	8.7097	8.984
PF3D7_0804700.1	PF3D7_0804700.1;881	881	8.1718	4.9208	5.8701	9.0205	4.5154	7.8038	5.8265	6.3782	5.1342	7.0287	7.8281	5.6879	8.6364	4.7996	8.2593	5.726	6.674	6.6449	6.9738	6.2422	6.0883	5.3789	5.8595	9.763	10.8991	5.3473	9.6801	8.805	6.4335	6.8085	6.3038	4.0383	9.2523	10.6684	5.2052	8.6548	6.1613	4.6229	5.1123	4.5478	7.3516	4.4436	5.6899	9.4272	6.6581	5.407	5.8326	5.545	10.4624	8.0451	9.8828	6.2227	7.3986	6.5902	7.6972	5.005	4.7463	6.6459	8.9979	5.114	7.9976	8.5081	6.9797	5.6854	6.2307	10.8043	6.7537	8.7958	8.7231	5.9651	4.9764	5.09	7.6707	7.708	6.2793	7.4653	8.7124	7.7442	6.7429	6.3674	10.6911	6.7069	8.9402	8.9818
PF3D7_0804700.1	PF3D7_0804700.1;882	882	7.8383	5.729	6.3975	7.1509	3.8104	7.2818	6.1485	5.5975	6.1156	7.7402	7.1612	4.9001	6.2498	4.4647	6.6365	6.302	6.6781	7.2377	9.0233	6.8701	7.6133	5.4909	5.4624	10.6914	9.3734	5.4686	10.2715	9.1047	7.8186	8.6017	7.1318	4.1635	10.5055	9.8325	4.7071	9.1226	4.4899	5.213	5.6588	3.7845	4.9088	5.4944	5.7519	6.1625	7.7744	5.1583	5.7233	5.3399	4.3971	7.2365	6.5957	5.0845	5.1114	6.219	10.1285	4.2001	5.4456	6.1379	6.1173	7.5412	7.2652	8.3779	6.787	6.3916	5.7142	7.6608	6.0442	7.5081	9.9563	9.547	4.2219	5.3688	7.379	5.6282	7.0289	6.9612	8.3472	7.0423	6.3468	5.375	7.0518	6.2346	8.0918	10.0187
PF3D7_0804700.1	PF3D7_0804700.1;883	883	8.4405	5.4522	6.1613	7.1059	2.1243	8.4176	5.9919	7.3372	4.2735	9.8716	7.9253	7.1801	6.229	4.0383	8.4694	5.4617000000000004	6.8621	5.7511	7.2964	6.5454	7.364	8.8154	4.7285	10.3009	8.983	4.0841	9.8925	8.2744	6.7964	8.2683	8.9479	2.384	9.8925	9.4093	5.3916	8.8469	4.1359	5.5726	5.0777	3.9505	4.673	5.99	3.6769	5.3691	9.0128	5.7444	4.7772	4.439	2.8379	6.3835	5.6026	5.5945	6.1983	5.5469	8.3137	4.4963	4.7479	6.0616	6.0902	6.6601	6.8547	5.9307	6.9081	5.6058	4.3999	5.5616	5.4356	6.5758	10.4789	8.2636	5.4909	5.5148	6.4173	6.0516	6.9609	6.556	7.6286	6.5016	6.8587	4.6758	5.9057	6.0424	6.9471	9.4967
PF3D7_0804700.1	PF3D7_0804700.1;884	884	7.6114	5.9215	6.9873	8.2965	4.3736	7.6344	5.9399	7.3033	3.9402	7.723	8.8661	9.9089	8.4548	3.9846	8.3366	6.202	7.5554	7.8818	7.2033	6.9837	8.8053	10.4759	4.85	11.3238	9.5924	5.1285	9.6942	8.0677	7.866	9.142	10.7781	5.7498	11.1059	9.9147	5.1089	9.4254	5.6232	5.8557	5.3056	5.189	4.3406	5.0997	4.6058	6.3391	7.6686	7.1125	4.8063	5.675	4.0618	7.0454	5.9378	5.9542	5.7249	6.606	8.3839	6.5248	5.3341	6.6993	6.7115	7.5261	6.4034	7.077	8.3852	6.1324	5.7377	5.0325	5.5598	6.2321	11.3584	6.8293	6.8049	5.4594	7.735	5.4019	8.1251	5.9844	7.8611	7.2563	6.3837	6.2823	4.6082	5.6427	7.2728	10.8094
PF3D7_0804700.1	PF3D7_0804700.1;885	885	8.1695	5.9126	7.4687	8.2345	5.0768	8.0538	6.2746	8.09	3.8679	7.2744	8.8514	9.7617	8.0344	2.6462	7.5288	6.188	7.7442	6.7741	7.1198	7.1959	9.2869	10.799	6.507	11.0611	9.6478	5.0942	9.8698	7.2522	7.8035	9.5623	10.2856	6.3637	10.8486	9.7857	4.319	9.0398	6.0866	5.93	5.9162	5.033	5.8681	4.4515	6.1833	5.9715	8.4131	6.3595	6.0993	5.1647	5.2683	7.0804	6.6004	5.9011	6.8085	6.8974	6.7735	6.26	5.2242	6.6807	5.3366	7.438	6.988	6.9383	7.5835	6.9022	6.42	5.8807	5.0674	5.8194	10.3978	6.2411	6.4686	5.4828	7.8675	5.916	7.7647	6.2352	7.7512	6.4862	6.919	6.1098	5.7814	5.8133	6.5895	10.1687
PF3D7_0804700.1	PF3D7_0804700.1;886	886	8.6332	6.3813	7.8292	8.5331	5.1651	8.9065	6.3797	7.6565	5.3995	8.5638	8.9493	10.1479	8.8938	5.1783	8.4447	6.6578	8.1514	7.4589	7.8796	7.6477	11.5682	11.0463	7.2481	11.3925	9.9374	4.8349	8.1733	7.7039	8.0208	11.1938	11.015	6.9483	11.5582	10.0829	5.0635	7.7958	5.3799	5.8919	6.4655	5.7477	6.4507	5.7051	5.5534	5.7552	8.0257	6.8382	6.7024	6.3127	4.0179	7.3281	7.2929	5.9757	6.2244	6.9052	8.1246	6.5223	5.8741	7.1544	6.4113	8.7113	6.7706	7.0405	7.8587	5.9248	7.0418	6.5273	5.8659	6.47	10.7498	8.9087	7.2949	6.098	8.984	6.1811	7.8709	7.1061	7.5237	6.5732	6.2996	7.3314	6.0804	8.1124	7.2684	10.2914
PF3D7_0804700.1	PF3D7_0804700.1;887	887	8.9778	6.5006	7.3743	9.3734	4.0435	9.2099	6.9498	8.0862	4.1659	9.0434	9.5527	10.6168	9.066	5.2687	9.2699	5.3158	8.5245	8.2215	8.4967	7.0904	12.521	11.8884	6.4681	12.2665	10.0671	4.701	8.9549	8.2231	8.7434	12.4208	11.6727	7.064	12.1813	10.5736	5.2536	8.1352	5.4565	6.1295	4.8339	4.6993	8.6085	5.6032	5.9131	5.8652	8.7216	8.0169	6.4236	5.7093	3.3799	7.5297	6.7951	5.9362	6.6082	6.243	9.1304	7.3586	4.8773	6.8879	5.3255	7.5491	6.0629	7.1095	9.2907	6.607	7.402	6.9486	5.7829	6.0815	11.5935	9.6902	7.8531	6.0909	8.703	6.1731	7.4126	5.3455	7.7303	6.9543	7.1247	8.2	7.633	7.4108	8.602	11.1837
PF3D7_0804700.1	PF3D7_0804700.1;888	888	8.7882	6.4828	6.3821	9.2044	5.2095	9.4478	7.7205	9.0915	4.6165	8.7856	9.8662	10.6663	9.4058	4.8992000000000004	9.7454	5.044	9.1873	7.9162	7.8075	7.1785	12.3103	11.6477	6.1424	12.4725	9.8601	4.2832	8.275	7.5273	7.485	12.3947	11.4617	6.6021	12.4094	10.5563	4.843	7.8004	5.1268	6.1003	5.4449	5.0942	5.3208	3.9754	5.6913	5.8215	8.6787	7.0343	6.0548	4.8664	4.0277	5.7645	7.2299	5.9143	6.3698	7.398	8.113	7.2402	5.7631	7.0818	5.6938	8.7499	5.5577	7.1063	8.2324	5.8748	6.4204	5.916	5.7274	5.735	11.3379	8.058	8.529	6.1847	8.9131	6.1673	8.3573	5.746	7.9456	7.6532	5.6407	7.5622	6.6024	7.9153	8.359	11.0672
PF3D7_0804700.1	PF3D7_0804700.1;889	889	9.0001	7.1537	7.0816	10.5838	5.9748	10.7958	8.4618	9.2227	5.3187	8.1895	9.6667	11.1344	10.7124	4.6282	10.5988	6.5826	9.7136	8.151	9.5928	6.9815	9.2804	11.8569	8.2396	12.8954	10.8415	6.1556	8.3521	8.8911	7.1769	9.1683	11.3157	8.7004	12.7991	11.4915	6.6222	8.1627	5.8176	7.993	5.7057	5.8045	5.6279	6.2361	5.6733	6.2063	8.7385	8.9352	7.2557	5.4552	4.841	5.4845	6.2837	6.1291	6.6407	5.0798	6.2275	8.3796	6.1546	6.496	7.0513	8.8231	4.6467	9.4137	7.7757	5.742	5.5859	5.8595	6.5534	5.6784	11.7954	7.7768	8.1377	5.5141	7.9018	7.5181	8.9733	5.6963	7.8736	7.0685	6.8286	6.3528	5.6562	8.541	6.7173	11.2797
PF3D7_0804700.1	PF3D7_0804700.1;890	890	7.1458	5.5552	4.5454	6.3315	3.8846	10.2445	7.9161	8.9055	1.251	8.6343	9.3102	9.6885	6.06	2.8914	10.413	5.9905	9.1459	6.9828	6.8088	6.308	13.6433	10.0509	4.7944	11.1806	8.5979	4.8324	6.4163	5.7417	6.3302	12.7778	9.6661	4.7306	11.1629	9.6513	5.8812	4.7939	4.5735	7.1761	5.8395	4.0951	5.1603	4.8972	5.9759	5.1787	6.0431	4.8099	5.4249	4.8006	3.8186	5.3331	5.9488	5.561	5.4453	5.5129	4.3813	5.4627	4.5122	6.1701	5.8362	9.9365	5.4226	8.0941	10.1844	5.3764	6.0369	5.4899	8.4799	4.7724	9.2938	5.1615	5.0904	3.8777	7.1341	6.624	9.6781	4.9392	8.9322	8.33	6.2632	6.5298	6.9024	9.0986	6.062	9.5222
PF3D7_0804700.1	PF3D7_0804700.1;891	891	7.2113	7.3239	6.6906	5.7934	4.0934	9.4618	8.0651	8.8901	2.1506	7.8718	6.4446	6.4353	6.083	3.7004	9.4677	5.2172	9.4323	7.8537	1.7137	5.1156	12.9827	6.7891	4.6887	5.8765	7.9538	8.9465	5.6721	5.5705	5.8099	11.6622	7.6202	3.4356	5.2902	8.7946	8.6846	5.2277	7.1473	6.9071	5.3957	5.3487	5.2758	4.6235	5.8402	5.7986	5.5892	5.6582	6.4085	4.9112	4.6843	4.5217	5.2784	6.3951	6.1225	5.8122	6.6048	4.8314	5.4696	6.8959	5.3621	8.649	6.2823	8.3357	6.0308	4.7876	5.7679	6.4224	10.4511	5.0492	6.5965	7.2517	5.9011	5.5659	7.8305	5.2494	8.1412	5.6121	8.5585	5.3107	5.3288	6.9809	6.7597	12.0875	6.2523	6.7336
PF3D7_0804700.1	PF3D7_0804700.1;892	892	7.3353	5.4931	7.1184	5.7766	5.1973	9.2876	6.0466	4.862	3.9317	8.0701	5.2437	7.2995	3.903	3.1985	9.3125	4.8987	5.8542	6.1223	4.3964	5.7309	9.9901	4.4463	5.2909	6.1221	6.6747	13.0707	5.8709	6.4138	6.3167	9.1799	7.2581	4.1938	5.6352	7.4605	12.7338	6.2104	6.1763	6.7846	5.975	4.2365	4.5385	4.5166	6.1989	6.4854	5.6929	4.8822	5.6091	5.257	5.6177	5.636	5.6528	6.4801	5.128	5.5512	8.308	4.969	8.1724	5.6859	5.5945	6.5084	5.2176	7.4811	8.6067	5.8537	6.5865	5.1767	10.4696	7.3758	6.9718	9.209	5.4819	8.0975	7.551	7.08	7.0174	5.9982	8.023	6.7598	6.819	6.7129	6.1108	11.9518	7.9317	7.1883
PF3D7_0804700.1	PF3D7_0804700.1;893	893	6.4611	5.9773	5.4259	5.1607	3.8689	7.8673	5.0014	5.4529	3.2265	6.6201	5.2055	6.3681	4.6571	0.6508	7.1876	4.1603	5.1751	5.6079	5.3618	4.9284	6.0995	5.1416	4.5198	5.9551	5.4735	6.0685	6.3225	5.3618	5.993	6.5323	7.3144	2.1953	5.7613	6.0804	5.4256	5.5292	5.1318	5.2551	6.0702	3.4634	7.8241	4.8104	6.7514	6.4978	5.9528	4.7334	5.1285	5.5395	5.5258	5.5176	5.4973	6.3954	5.7369	6.047	6.6021	4.5217	4.7798	5.4509	6.6651	7.4944	5.6648	6.6834	7.7236	6.076	6.2451	5.5173	10.4688	8.5273	6.4673	6.5041	4.1169	5.7159	8.2588	6.6932	7.3292	6.1041	8.0568	7.1417	6.9782	7.0925	5.99	11.6188	9.5548	6.6407
PF3D7_0804700.1	PF3D7_0804700.1;894	894	6.6382	6.0152	5.875	5.4279	5.0879	7.2291	5.7835	5.8664	6.2093	6.6254	6.9435	6.4366	5.2653	2.384	7.4626	4.7887	5.466	7.3967	5.7597	8.779	6.3384	6.2221	4.7661	7.5608	6.6415	6.9023	7.5544	5.3161	9.6538	6.5418	8.6803	4.6848	7.6857	7.1102	6.97	7.4189	4.6594	5.4029	6.0766	4.7328	5.0365	5.7647	7.3312	6.4619	5.6982	5.6594	6.4666	6.3114	3.9891	5.5301	4.5129	7.7092	5.9343	5.5301	6.142	3.84	4.1938	6.982	6.0446	12.8536	5.2895	6.6054	7.8107	5.7298	6.5682	6.3461	10.4369	5.61	7.0794	6.0224	5.3723	5.6218	6.5168	7.3228	12.3821	6.4167	7.8546	7.2581	6.0206	7.5948	6.5948	11.6816	6.359	7.2806
PF3D7_0804700.1	PF3D7_0804700.1;895	895	6.3747	6.6982	5.6736	4.9064	4.4575	7.881	4.4874	4.8329	3.5619	6.5486	5.3082	5.946	5.3677	4.3103	8.0042	5.0972	5.5166	6.0548	4.0807	6.7943	6.7421	5.7511	4.858	6.6061	7.5333	7.541	7.5473	5.2426	6.586	6.1031	8.2825	4.1144	6.7192	7.6042	5.4063	6.5029	6.223	5.8696	4.846	5.4472	4.963	4.7554	7.535	6.4775	5.2269	5.9759	5.8462	4.5097	4.5173	5.6814	5.4229	7.2459	5.9274	6.9178	5.5886	4.153	5.4289	6.8681	5.684	7.3142	6.1538	6.479	7.2081	6.6525	6.4827	7.242	10.0026	5.3338	6.4715	5.1506	5.1651	5.6334	7.5572	6.5111	7.54	5.701	7.9271	6.6638	6.1799	6.8571	6.4547	10.8215	5.9934	7.4107
PF3D7_0804700.1	PF3D7_0804700.1;896	896	6.5487	5.1152	5.0295	5.0819	3.6803	8.7986	5.3205	5.3001	3.696	5.7546	5.4195	5.7793	4.0179	3.9764	8.4195	4.238	5.6993	6.219	5.7287	6.0283	5.769	5.2887	5.2483	6.4849	5.3827	7.6328	6.8663	5.1953	5.5954	5.7522	6.3604	3.7485	6.2369	6.6931	6.7706	5.5072	3.3868	4.9179	5.3034	4.5342	4.5002	3.855	7.188	5.8822	4.0522	5.2612	4.9179	5.3823	4.7645	4.466	4.8232	7.596	4.4601	6.2437	4.306	5.1297	4.6317	6.1056	5.8334	5.7498	5.4886	5.8107	5.3523	5.1942	6.2238	4.4989	3.9098	4.6719	6.0121	5.1449	5.09	5.8472	6.5866	6.0264	5.3702	5.3896	7.7428	5.546	5.0188	6.6235	5.963	4.4289	6.0459	6.0444
PF3D7_0804700.1	PF3D7_0804700.1;897	897	6.8417	5.6153	4.8395	5.5148	4.8043	8.4125	5.7856	4.7252	3.1795	5.732	5.986	5.774	5.3526	2.1177	7.6196	5.6206	5.858	2.6088	4.8405	5.3487	6.4212	3.5619	4.9355	5.986	5.6241	6.1869	7.3554	3.4423	5.2008	6.1683	6.0633	1.3219	6.5635	6.5807	6.377	6.6971	2.5898	4.9686	5.6002	5.6029	3.9819	1.848	6.2515	5.135	5.0264	5.1735	5.7312	4.7115	3.2388	4.4828	5.202	6.4653	4.2048	5.8487	4.5619	3.7279	4.3031	5.2083	5.8625	7.307	5.7298	5.2746	5.436	6.1283	5.4486	5.8151	4.8958	5.6331	5.6665	5.2373	2.7355	5.5768	5.7444	6.2824	7.5432	6.2634	6.5925	5.1089	6.3689	6.0794	5.5577	4.541	5.6444	5.3466
PF3D7_0804700.1	PF3D7_0804700.1;898	898	6.5461	6.1018	4.905	6.1125	2.7824	9.0912	4.2802	3.7803	0.8718	5.6156	5.4696	6.2386	6.0117	3.2795	9.6212	5.269	4.9741	4.6837	5.153	7.0152	6.1181	4.3667	3.7897	7.8279	7.9195	6.9307	7.1432	4.7038	7.1584	5.9103	6.1245	2.9467	7.2758	8.9544	6.5086	7.1503	4.4469	5.213	4.9773	5.7184	4.8982	5.0652	6.7184	6.1733	4.9505	5.8079	5.5087	6.0264	4.6536	4.6531	5.8669	6.8983	2.3132	5.691	5.3452	3.1276	5.2044	6.8857	5.7442	5.0383	5.5426	6.9187	5.855	6.0611	5.7079	5.5429	5.0989	5.029	7.021	4.6576	4.3512	6.4162	7.57	6.2638	5.8407	5.3266	7.588	6.1627	5.5084	6.2075	5.1961	4.8263	6.155	5.0993
PF3D7_0804700.1	PF3D7_0804700.1;899	899	7.2328	5.8505	5.6545	5.8298	5.709	8.5087	5.7708	4.2165	3.8689	7.5603	6.2718	5.9449	5.1522	6.1548	7.6222	5.3295	5.6968	4.9265	4.4938	7.2497	6.0336	4.673	4.3038	9.0239	6.2836	5.6907	7.5489	5.1119	7.0887	5.7827	6.671	4.0356	9.1115	6.6852	5.6648	6.9784	4.6352	5.5357	5.4979	4.9397	6.0181	4.3854	7.2783	5.9437	6.583	5.6915	6.6222	4.8384	5.7407	5.7986	7.3786	6.7923	3.9402	4.9837	5.4138	6.0248	5.1675	6.8787	5.0461	6.6947	4.8237	7.4072	7.3738	6.5102	5.4506	6.35	2.8156	5.1383	7.0707	5.5814	5.5267	6.0217	8.8588	7.2396	6.4801	5.3416	8.3875	6.1934	7.5898	6.8015	6.5878	4.6479	5.7853	6.6033
PF3D7_0804700.1	PF3D7_0804700.1;900	900	7.6133	7.4981	5.4656	5.2126	9.355	7.7511	6.0092	6.1906	9.3379	8.0543	4.8738	7.2699	5.7811	11.8588	7.4813	6.1869	5.9277	5.769	5.272	6.4786	6.9314	4.4276	5.8314	7.6556	6.5937	7.359	9.0218	5.7123	7.3278	7.0137	7.8655	5.2769	8.3898	7.4269	5.4155	7.4254	5.0985	11.461	6.4545	6.9054	9.1691	4.3477	7.797	9.2567	7.0775	6.6928	11.0934	6.5911	4.6346	5.4199	7.6276	7.307	6.2821	5.087	6.0603	5.6651	6.1305	6.8387	5.2475	6.6502	6.607	8.5263	6.6949	12.1115	5.6017	5.2234	4.5148	5.8502	6.7408	6.4202	5.9896	5.5987	7.8004	7.0306	6.6545	6.2906	9.1118	5.7498	12.309	5.7732	4.5454	5.1969	5.8495	5.8253
PF3D7_0804700.1	PF3D7_0804700.1;901	901	9.3182	7.7091	7.6756	7.5733	6.9449	7.0223	7.0787	7.3837	8.1352	9.1613	6.8519	5.8339	7.0391	7.7386	6.7671	6.7832	7.2496	7.5877	7.439	7.8915	7.98	8.3174	6.9481	7.8624	8.0398	8.7022	9.4091	7.1776	8.2424	8.3221	8.86	5.78	7.6819	7.6781	8.0793	9.4569	6.7436	7.2497	6.1906	7.022	5.9258	8.1808	7.5311	7.2905	9.7791	8.5158	6.9797	6.6929	7.0621	6.9011	8.7896	6.9734	7.7874	7.5956	6.0949	6.6601	6.325	8.014	6.522	7.4579	6.9243	7.7381	7.2519	7.7787	6.3619	7.2644	4.8807	6.2197	7.7546	7.273	8.1037	7.0373	9.4248	7.9718	7.8597	8.0276	8.5225	7.5014	8.5681	7.0386	8.0478	6.8245	7.75	8.164
PF3D7_0804700.1	PF3D7_0804700.1;902	902	8.0026	8.5749	4.6633	5.9054	6.5318	5.0955	5.1177	3.1144	6.6304	7.6634	7.035	5.9371	5.6868	7.2512	4.9919	5.9704	5.6582	5.1871	5.8657	7.1516	7.9212	4.851	5.1223	8.034	7.4002	6.6353	6.15	5.554	7.4937	7.3932	5.8716	5.0076	7.5856	7.7048	6.4472	6.1916	4.9083	6.0224	5.6235	9.0835	5.7485	7.0939	5.9602	6.2184	6.9863	5.5826	6.483	6.3083	4.2008	5.3933	7.6724	5.0913	4.4005	5.7487	5.6899	5.2623	7.1467	6.7748	5.5094	4.8963	6.0092	6.1765	5.926	6.2455	3.8728	5.9279	5.0391	5.1001	6.1661	4.9112	7.2023	6.7075	7.8386	6.3381	5.9759	5.5768	7.8333	5.0334	6.9521	5.8135	6.7712	5.2472	6.0868	6.1971
PF3D7_0804700.1	PF3D7_0804700.1;903	903	9.1343	5.9288	5.8288	7.8701	8.4788	6.3468	7.0251	7.0028	9.6548	8.9996	7.5804	7.1761	8.0962	9.724	5.6528	6.4214	7.5405	6.8968	5.5188	8.9425	9.5295	5.7573	6.2436	12.3684	9.047	9.4309	8.2982	4.9458	9.361	10.0743	7.9371	6.1585	12.0641	8.9262	8.5246	7.9679	6.6194	6.7454	6.9386	6.8203	6.7069	7.7672	7.1137	8.4127	8.6668	7.7401	6.9445	7.3622	6.7743	6.9844	9.4991	7.055	8.1372	6.4983	6.5792	6.7984	8.0553	7.4272	6.7332	7.5176	6.3969	8.5508	8.9761	8.3438	6.8567	9.345	6.9735	6.4109	7.0957	7.4311	7.0051	8.1856	8.5544	6.1753	7.1799	6.8887	8.3813	6.5959	8.7399	7.1328	9.108	7.782	7.6883	7.609
PF3D7_0804700.1	PF3D7_0804700.1;904	904	8.0786	5.4828	5.9551	5.2102	8.3203	6.1077	5.2687	4.6223	6.5392	7.5908	6.4655	4.3089	5.1001	7.8408	5.7276	6.1809	5.3391	5.1461	4.153	6.9891	8.3502	5.1363	5.3854	10.3869	7.5752	6.4131	5.0295	5.3695	6.9494	6.5984	5.4835	4.3038	10.8003	7.5081	6.4185	4.1334	5.4074	6.3399	6.535	5.2369	7.7874	7.8021	5.3992000000000004	4.7087	4.7981	5.2839	6.0253	6.9071	5.6817	5.2566	7.6813	5.3992000000000004	3.903	6.3411	5.0875	3.742	6.6395	6.1396	5.6871	4.9298	6.1243	5.4854	6.1434	5.7714	5.2277	8.1864	3.742	5.5289	6.3899	5.9959	7.2657	6.5002	6.407	5.3653	5.7682	6.1469	6.2089	5.7573	6.591	5.8387	8.218	3.6311	6.0881	6.021
PF3D7_0804700.1	PF3D7_0804700.1;905	905	8.2613	6.3375	6.0845	6.7407	7.9174	6.1564	5.6625	5.04	6.3963	7.3918	7.3509	6.3775	6.4261	8.4343	5.1297	5.6288	5.7955	3.3827	5.3201	7.3568	9.4162	4.9331	6.2858	11.4467	7.3739	7.9744	5.382	5.0237	8.0993	8.785	6.1589	6.3198	11.359	7.8633	8.1607	5.6415	5.7233	6.8264	7.2341	4.7115	6.869	8.8067	5.195	7.2871	6.1194	6.2711	6.7381	7.3419	7.3527	6.0815	8.5274	5.3327	6.306	6.6823	5.9248	4.5404	7.9446	7.0298	5.5987	5.0027	6.1837	6.6061	5.1043	6.8946	5.4222	8.3484	6.4499	6.2935	6.3792	6.2589	7.4164	7.1263	6.9741	5.5226	6.2608	5.8344	6.0347	5.5423	7.2117000000000004	5.5339	7.7798	4.269	5.7142	6.8694
PF3D7_0804700.1	PF3D7_0804700.1;906	906	6.5014	5.9919	4.7377	6.0418	5.4761	5.441	5.5561	5.1469	5.9819	7.3839	6.7908	4.6323	6.2153	6.1291	3.9773	4.784	4.8654	4.6223	5.4558	6.2795	6.6568	6.1926	4.4403	10.3887	6.537	5.6608	5.3284	5.0553	7.2428	6.8575	6.7378	5.9069	10.3924	6.7695	6.2769	5.3674	4.4356	5.86	6.0875	4.0391	6.0798	8.0712	5.7905	5.76	5.106	5.025	6.6441	5.983	4.649	6.1428	7.2258	6.1849	3.1177	5.8994	4.8723	4.4718	5.95	5.4249	6.1318	3.8777	5.4718	6.602	5.3618	5.605	4.4764	5.5043	4.2869	4.8253	6.5196	5.7926	5.3455	5.7074	6.5297	4.0409	5.5148	6.4529	6.1839	5.9891	6.3588	5.8721	3.7793	3.7876	5.0383	7.6774
PF3D7_0804700.1	PF3D7_0804700.1;907	907	6.4687	5.5043	5.9653	5.5671	5.4558	6.1031	5.7565	5.4558	4.7208	6.9771	5.7621	5.433	4.5868	3.3909	4.319	5.0509	4.3009	4.5273	5.5404	6.7521	5.3445	5.0157	3.6792	11.0322	6.6658	5.3999	3.8053	5.3441	7.0005	5.8477	6.5464	4.2048	11.1359	7.27	5.5179	3.7027	4.8525	5.6727	6.9881	5.4578	5.6076	9.0487	5.5783	5.5129	5.3579	5.7594	6.295	6.3745	5.6571	6.3295	7.2237	5.7065	3.1538	5.9026	5.1969	5.4386	5.8286	6.4231	5.7382	5.6679	6.8507	6.3916	5.7195	5.582	5.1591	5.0461	4.6921	5.0717	7.2132	5.2858	5.7562	5.4449	6.2219	5.5166	5.0076	7.3619	6.37	5.3768	6.4904	5.8181	5.1106	4.2743	5.8475	7.2366
PF3D7_0804700.1	PF3D7_0804700.1;908	908	7.1944	5.3331	5.3237	5.7353	5.9265	3.9523	4.6876	4.257	5.1679	6.7674	5.4621	5.9738	5.1843	5.7082	6.0312	5.7325	5.6317	4.0099	5.1239	7.1114	6.0239	5.649	4.8929	12.4431	6.8015	5.704	4.9732	4.9709	7.1827	6.3743	5.5457	4.3882	12.364	7.8076	5.2839	4.6112	5.8457	5.4216	6.9694	4.6814	4.6915	8.1755	4.5497	4.8575	6.6673	4.281	6.0736	6.2466	5.8025	6.2361	6.5998	5.2475	3.3771	6.7248	5.7071	4.9064	5.5668	5.5198	6.0631	5.4336	6.0917	6.2917	5.841	7.1474	9.6076	5.7942	5.4803	5.367	6.3103	5.5236	5.0772	6.3882	6.5557	5.1859	5.5786	6.0847	5.4373	5.496	6.6869	9.655	5.1198	5.6913	6.0415	7.0598
PF3D7_0804700.1	PF3D7_0804700.1;909	909	6.925	6.2802	5.3586	6.2574	6.6454	5.7485	4.9796	5.005	5.9521	7.4998	6.5229	5.6619	5.0997	5.5801	6.086	5.9875	5.5056	5.5689	4.2095	7.2446	5.9033	5.6188	6.6887	11.7754	7.2037	4.9923	3.2898	4.4803	7.4486	6.5315	5.1871	6.6021	11.6591	8.7375	4.8425	4.384	5.4124	5.3526	6.9734	5.5629	5.497	5.3266	4.6094	5.1457	6.4249	5.6803	5.382	7.7199	5.6023	6.1487	7.3031	5.0509	5.0819	6.321	5.6716	4.7772	6.1991	6.7424	5.6121	5.235	6.251	6.6523	4.9977	7.6872	9.7697	5.5119	5.3944	6.0378	7.9227	5.5765	5.5097	5.9153	7.0203	4.1922	5.5632	5.7832	6.3029	6.2096	8.4387	10.4791	5.5276	5.3927	5.7153	8.0306
PF3D7_0804700.1	PF3D7_0804700.1;910	910	8.2349	5.7151	5.8186	6.1807	6.0257	5.5765	5.254	4.5503	3.3646	8.0897	5.2012	3.7247	6.4607	5.6223	5.6311	5.3551	5.383	4.7918	5.2032	6.5823	6.3866	6.8768	5.6588	6.8003	5.9331	4.8379	4.5807	5.9093	7.4382	6.0215	6.7447	4.9439	7.0568	8.0252	4.6966	5.6008	5.3551	5.5934	5.9143	4.2219	6.1125	5.0334	5.009	5.5883	8.9376	4.488	6.0435	5.8122	5.5835	6.374	6.4167	6.1481	4.7015	5.753	5.6817	5.2581	5.9711	5.6639	7.4248	3.7782	6.351	6.4491	4.591	5.5261	9.1098	5.2713	4.4588	5.9274	7.7368	4.2787	5.4158	5.8058	7.0091	6.3679	5.7777	6.3005	6.4714	6.7939	7.4708	9.4948	5.0321	5.2292	5.005	7.2795
PF3D7_0804700.1	PF3D7_0804700.1;911	911	8.785	5.1843	5.5236	6.2657	5.5622	5.8349	5.6488	5.2529	4.1408	9.7572	5.6826	5.0934	5.6713	4.669	5.6871	5.6197	5.6179	4.2157	3.5273	7.364	6.483	6.0334	5.3494	7.3065	6.7173	4.3384	4.332	5.2791	7.1888	6.0398	6.6084	5.7301	7.514	5.3754	5.6551	5.3377	4.6668	5.4067	6.7683	5.0938	4.985	5.6845	6.0457	5.8848	9.2064	5.8407	6.002	6.3318	5.3327	6.6365	5.5711	5.922	3.7312	6.1262	5.8339	4.0721	5.7455	6.2196	7.4091	5.4472	5.8657	6.7486	5.7832	5.9642	9.5797	5.9158	5.7241	5.738	8.0032	5.114	5.4617000000000004	6.2784	6.5229	7.1506	5.6346	6.8509	7.2493	7.6838	6.979	9.5763	6.3243	4.9713	6.3576	7.3776
PF3D7_0804700.1	PF3D7_0804700.1;912	912	9.2858	5.8019	5.2854	5.9291	4.8938	5.5135	5.935	5.4731	4.9514	8.8576	6.1268	4.6668	4.8997	4.4744	4.6513	4.6094	6.6033	8.7596	5.824	6.9962	6.7625	5.8301	5.6499	5.7509	5.6076	5.7597	4.7241	5.7029	6.7962	6.6404	6.4043	5.9013	6.4741	6.0955	5.8427	5.4861	4.8733	5.4874	6.3345	4.6106	6.261	4.6421	6.1301	5.852	8.0884	3.6542	6.0255	5.6633	5.2928	5.4036	6.2793	6.2621	3.9326	5.7027	4.9006	4.464	6.0148	6.9963	5.3107	5.5245	5.8731	6.0391	5.9784	7.9094	10.8139	5.8372	5.0951	5.2994	8.4799	5.116	6.228	6.2791	7.1887	3.9467	5.6769	5.963	6.497	6.7169	7.2097	10.1704	6.224	5.1965	5.7981	7.6204
PF3D7_0804700.1	PF3D7_0804700.1;913	913	6.6138	5.4479	5.7013	5.7038	5.8748	5.7315	5.2585	4.5692	5.9563	6.3295	5.7085	4.5527	5.3356	3.1843	5.4413	5.243	5.2728	5.5342	5.4634	7.2077	6.0431	6.631	7.4159	5.7227	6.3016	4.8545	3.1651	5.7312	7.259	6.6035	7.0116	5.8741	5.9215	6.6929	5.3302	3.9279	3.5656	4.9973	5.8063	3.0976	4.2396	5.2399	5.8217	6.1721	5.5795	4.2141	5.8235	5.9925	6.4124	5.2657	5.8045	11.8998	4.6456	6.2192	5.3978	4.8733	5.4482	6.7348	5.235	6.4482	5.393	6.4024	6.0221	6.399	9.0893	4.785	4.4731	5.4101	7.7085	5.7002	5.2931	5.2165	7.3633	4.0197	7.2068	5.4757	8.0391	7.8426	6.4566	9.8162	5.0947	5.7837	6.2001	9.0317
PF3D7_0804700.1	PF3D7_0804700.1;914	914	6.1264	6.264	6.1904	6.1683	5.1647	5.7296	5.9212	4.1326	4.2987	6.477	5.9512	4.8595	5.9798	3.8972	5.31	6.2466	5.9968	2.3923	5.1807	7.19	6.1396	6.1516	5.9736	5.7455	5.9681	6.0383	4.0295	6.0226	6.3416	6.6328	6.2232	4.8012	6.1657	6.3649	4.4673	5.1497	5.1973	5.8237	5.1006	4.9699	4.7285	5.5392	5.0179	5.2296	5.211	4.0339	5.1412	7.0876	5.1247	5.0522	5.4851	6.2044	5.7853	6.4021	4.8812	5.025	5.116	6.543	5.6784	4.4443	5.0228	6.3443	4.9435	6.0365	8.8061	5.1223	4.3618	5.4601	8.2427	5.1506	4.6982	5.1416	7.0727	2.7225	6.4256	5.8812	6.4293	7.7865	7.0315	9.5756	4.1946	5.2203	5.9841	7.8686
PF3D7_0804700.1	PF3D7_0804700.1;915	915	6.8953	5.8309	5.5289	5.4973	5.607	6.1583	5.354	5.7597	6.0928	6.8581	6.025	5.5154	6.042	1.3334	5.266	5.717	6.0184	3.6264	4.2787	6.9348	7.0656	5.5598	4.3462	6.4168	6.563	5.4306	5.7944	6.763	6.7309	7.0575	6.7363	4.4195	6.0132	6.3808	5.4158	3.6159	5.2924	5.6447	5.4845	5.3754	4.8027	6.525	5.7737	5.8298	5.9234	5.0272	5.5151	6.9667	4.9796	5.8125	6.9083	5.5179	5.7225	5.9584	4.3827	3.497	4.4764	7.5589	5.4423	4.439	6.6509	6.2961	4.275	6.9368	10.0975	6.3214	4.9392	5.8092	8.697	5.263	5.2199	5.5747	7.6029	4.7506	5.6291	6.3134	6.9715	6.4456	7.0944	10.8948	5.1671	5.1659	5.785	8.2606
PF3D7_0804700.1	PF3D7_0804700.1;916	916	6.7943	5.7942	5.5925	5.9796	4.5814	5.9184	5.8227	3.9059	4.7866	7.0074	6.2893	5.8895	4.6525	3.251	5.4209	5.7355	6.0641	4.5644	5.5503	7.5646	5.5759	6.5226	4.814	5.9158	6.2085	5.4902	4.5497	5.7071	6.4439	9.0457	6.2598	5.7043	6.5359	6.6375	5.9234	5.2426	4.6363	5.1396	6.1827	4.2087	5.6545	6.1886	4.7949	5.2238	6.1916	4.943	6.0659	9.1328	4.4383	6.7255	8.5484000000000009	5.3906	5.2172	6.3897	5.1276	5.6957	4.6837	7.4443	5.3865	4.8649	6.7682	6.079	5.3782	6.2772	9.7545	5.0989	4.9016	5.9759	7.7328	4.2698	4.9416	5.4199	7.3475	3.9203	5.5407	6.8596	8.0214	7.8765	7.7584	10.9148	5.6244	5.7249	5.9083	7.8988
PF3D7_0804700.1	PF3D7_0804700.1;917	917	6.6817	5.9632	5.144	5.7544	5.9203	6.1375	5.7035	4.5951	4.218	6.4845	5.5515	5.1739	5.3985	3.9449	5.3509	4.98	5.854	4.9131	5.8107	6.852	6.4576	6.5758	4.8273	7.0922	5.0609	5.1293	4.295	6.2254	6.7373	7.4971	6.8758	4.0985	5.9805	6.261	5.9329	2.6982	4.61	5.6387	6.0613	4.8595	5.4995	5.7301	4.3653	5.86	6.0148	4.9495	5.6582	6.2895	4.7682	5.0751	7.3351	5.7057	5.3799	6.4408	4.8349	4.3491	5.1436	7.165	5.5308	5.8347	6.7715	6.6124	4.4323	5.6311	9.4319	4.8728	5.0201	5.8135	8.1041	5.3868	6.2508	4.844	7.3474	5.1989	5.3331	6.7733	7.2313	7.1419	7.5396	9.5704	5.269	4.5348	4.8963	7.0611
PF3D7_0804700.1	PF3D7_0804700.1;918	918	7.7244	6.0989	6.4568	5.7968	5.9376	5.2472	7.2297	6.8993	5.3695	8.7103	9.3857	8.7964	6.002	5.9798	5.6862	8.4453	8.1685	5.6291	10.8668	8.4688	7.3267	5.2234	5.4131	7.8912	9.5167	4.4229	6.9593	9.6812	8.5959	7.3675	6.8053	4.2288	7.4324	9.7511	5.6135	6.2279	8.1452	8.0166	6.9728	7.0612	6.0947	7.1983	6.1031	6.3835	7.065	6.8021	7.98	7.1036	4.557	9.3185	6.3341	7.197	7.6256	6.5529	5.8025	6.0358	5.2887	10.3385	5.4731	6.1058	6.8354	7.9889	6.9829	10.5015	12.1765	7.0079	8.5919	5.6465	5.5942	5.887	4.6259	6.8532	10.9723	6.6466	5.9607	6.2931	8.4432	7.0973	10.9292	12.5397	6.3323	9.7362	5.9775	7.5723
PF3D7_0804700.1	PF3D7_0804700.1;919	919	6.7305	4.7274	5.3198	6.1953	4.7949	5.935	5.0054	5.4443	4.5759	5.8851	6.3203	6.1783	5.3248	4.3406	5.4296	5.233	5.846	4.3363	5.9404	6.5336	5.9498	5.9265	3.844	5.0955	5.3702	4.7661	3.6462	7.5869	7.8191	6.3454	6.9557	5.4383	6.3728	5.0609	5.025	4.5777	4.8595	5.2668	6.5245	5.1006	4.9777	6.3207	4.8212	5.8387	5.8565	5.1313	6.1957	6.1737	4.7892	6.0135	5.5969	6.0052	7.7155	6.6324	5.3604	5.5527	5.029	6.897	5.1127	5.314	6.5656	5.7208	5.3427	6.7904	8.3758	5.7897	5.1603	6.3041	7.7522	5.558	6.5956	5.9385	7.233	4.8146	5.7514	6.1098	6.4848	6.3628	8.0428	8.7188	5.7554	5.3611	7.1188	7.7142
PF3D7_0804700.1	PF3D7_0804700.1;920	920	6.5648	5.9184	5.8296	5.432	5.8422	6.4736	5.824	4.295	4.6938	6.472	6.3997	5.4899	4.4822	4.1643	5.4246	5.098	5.8133	4.86	5.4538	6.7452	6.1495	6.0376	6.1625	5.8495	5.2765	4.7903	6.3082	6	6.5569	5.7811	6.5878	6.106	6.3975	5.3284	4.9112	5.3219	5.1627	5.6716	10.9246	5.0036	8.2739	5.8797	5.7162	5.0648	5.717	5.2048	6.1593	10.2978	6.2392	5.0605	4.9649	5.7184	6.514	6.1733	5.4634	6.1142	3.851	7.0559	5.7309	5.7706	6.7411	6.437	5.6112	5.3579	5.3063	6.9548	4.4581	5.9205	6.8181	4.6135	5.5668	5.6159	6.6486	5.5295	5.6253	6.546	5.9091	5.1787	6.4416	5.3834	7.2318	5.5435	5.7916	7.0542
PF3D7_0804700.1	PF3D7_0804700.1;921	921	5.9697	5.8763	5.4757	5.3709	5.9653	6.105	5.1387	4.9359	4.5204	6.065	5.5729	4.6954	5.2052	3.2585	4.0575	5.2547	5.044	3.8032	5.0909	7.0136	6.4635	6.6482	5.0085	5.7714	5.2304	6.2296	4.4249	4.9453	6.4612	5.9486	6.6454	4.0303	6.1162	5.6121	5.7947	4.1739	5.2795	5.4423	8.9489	5.1691	4.2517	4.0036	4.4841	4.9722	5.5735	4.3089	5.2199	8.685	5.3802	4.2365	5.1918	5.7661	4.0117	5.9993	4.9472	5.6724	5.5144	6.0246	4.9439	4.9946	6.4084	5.8207	4.466	5.9828	5.6568	5.6865	4.8125	5.2102	7.4201	5.1783	5.2909	4.8782	5.4607	5.3154	6.0894	6.6029	6.356	6.1518	5.8467	6.0518	5.1743	5.2668	4.4925	6.6076
PF3D7_0804700.1	PF3D7_0804700.1;922	922	6.3282	5.5276	6.2008	5.5937	4.4796	6.0286	4.4343	5.3316	3.9928	5.8086	5.0959	5.5179	5.5087	4.5801	5.2269	4.4289	5.1152	2.9891	5.1542	6.0233	6.299	6.1377	5.5771	5.5984	4.9644	5.4192	3.4919	4.7544	6.7241	5.8615	6.1637	5.5786	6.0553	5.5847	6.3142	4.3505	5.2277	4.9174	8.8266	5.3445	4.5342	5.5339	4.8151	5.1922	4.6206	3.85	4.9083	8.091	5.5176	5.1489	5.4029	5.558	3.6299	5.9928	5.9977	5.7309	5.4091	5.7156	4.9741	4.2048	5.9953	5.6602	5.1607	4.6282	5.2012	4.8535	3.2126	5.1795	6.7089	4.6531	4.855	4.7903	6.4305	4.2357	5.4416	6.5065	5.9331	4.327	5.6038	5.6904	5.8802	5.07	5.6479	6.3901
PF3D7_0804700.1	PF3D7_0804700.1;923	923	6.5564	5.7968	5.1719	6.0826	5.8278	5.5336	4.8425	4.9317	5.1795	6.493	5.2961	5.3583	4.8679	5.1839	5.8817	6.0433	4.9635	4.862	5.6784	6.5934	6.8291	6.3834	5.5729	6.2795	4.4725	5.7576	5.2215	4.7409	6.8006	5.9472	6.1158	5.266	6.4234	5.8115	4.641	1.5311	5.6648	5.975	9.0333	5.0343	5.9385	4.8445	3.9165	4.8099	6.0321	5.5699	4.862	8.4904	5.3484	5.5188	6.4355	5.5512	3.8943	6.3487	5.4919	5.2118	5.3245	5.2479	5.189	5.6215	6.1971	6.4841	4.9491	5.5984	4.9406	4.3356	4.4363	5.6384	7.1933	4.2735	5.0081	5.6232	6.3503	4.582	5.8977	7.6667	6.5062	4.7404	6.4082	5.5201	4.0909	4.0883	5.7975	7.0914
PF3D7_0804700.1	PF3D7_0804700.1;924	924	6.1867	5.9837	5.7554	5.7436	4.7882	5.1631	5.6276	4.5248	3.2418	6.1054	5.8306	5.7007	5.845	4.0824	4.3868	4.8807	4.859	5.1469	5.3441	5.9581	5.9869	5.8753	5.7415	5.2137	5.1018	6.211	4.4283	4.8161	6.4456	6.2924	6.6444	4.995	6.1643	4.9537	5.4472	2.3923	5.0144	5.3107	8.4073	6.3067	4.5632	4.7153	4.673	4.6622	6.0648	5.5567	5.478	8.1007	4.9054	5.2928	5.7076	5.7276	3.7929	5.9477	5.126	3.8319	4.9079	5.6991	5.5807	4.8674	6.2767	6.2593	4.9565	4.0522	5.5407	5.2223	4.7698	5.2052	6.5492	5.4077	5.0175	5.288	6.6439	4.6599	6.2038	6.0016	6.283	5.3462	6.1997	6.0689	4.1424	4.3045	5.7315	6.8679
PF3D7_0804700.1	PF3D7_0804700.1;925	925	6.0219	5.5481	5.963	5.3491	4.9336	5.4343	5.5141	3.9298	3.1715	6.6899	5.5392	5.2765	5.6952	4.7639	4.6594	5.4306	4.9439	4.7549	5.1247	6.1711	6.9091	5.9816	5.3747	5.9995	3.6053	4.9326	5.3951	5.2102	6.6134	5.8161	6.1546	5.78	6.4373	5.5207	3.7939	5.5987	5.263	4.9355	9.233	5.0391	4.1334	6.1605	5.6326	4.4725	5.4168	5.4588	5.6026	8.1738	5.5674	5.2939	5.6346	5.2574	3.5423	5.6865	5.5198	5.0268	3.8074	5.5106	4.9079	4.7527	5.4709	6.5829	5.5632	5.0934	6.2784	5.2464	4.9322	5.5937	6.6197	5.0054	5.0014	5.029	5.898	4.488	5.5382	6.2776	5.7568	5.9533	6.035	5.9844	4.4343	4.8339	5.6823	6.2538
PF3D7_0804700.1	PF3D7_0804700.1;926	926	6.384	5.0224	5.4118	6.1965	4.7729	6.2424	5.047	5.0734	4.4627	6.4933	5.6088	3.3992	5.8634	4.2396	5.2638	4.9991	5.1607	3.9991	5.1671	6.5527	6.8621	6.1359	5.3847	5.9697	5.1687	5.1587	2.9855	5.7897	7.1287	6.1408	7.0447	3.6485	5.627	5.7546	4.2494	4.2817	5.9033	5.8968	5.6938	4.9449	5.0963	5.0609	5.2547	5.6363	5.2513	4.7409	5.5005	6.4222	5.4761	4.8625	5.7469	5.6622	5.021	6.027	5.211	5.4205	5.4502	5.9554	6.0862	4.6656	5.9523	6.3865	5.6061	6.3614	4.1898	4.4469	5.0811	5.9281	7.8218	5.8347	4.14	5.9317	6.6689	4.0356	6.5	6.1481	6.8606	5.5144	7.0141	5.545	5.1546	4.7377	6.1461	7.4466
PF3D7_0804700.1	PF3D7_0804700.1;927	927	5.9932	5.3298	5.6536	5.7698	4.9704	4.757	5.3266	6.2118	4.1977	6.3083	5.7811	3.7104	5.9409	3.9402	5.0317	5.7549	5.3212	3.9588	4.2126	6.9982	6.0352	6.2709	5.7358	6.0146	5.6103	5.745	2.9598	4.8792	6.7294	5.841	6.8201	5.2319	5.4266	5.1851	5.2257	4.7159	4.6938	5.9962	5.9982	5.0295	5.6032	4.0286	5.1831	5.2865	5.407	4.1961	5.7557	4.254	5.5401	5.0828	5.5211	5.522	5.0934	5.1014	5.4568	3.6702	5.5546	5.8612	5.7949	4.5254	6.105	5.96	5.6112	5.4941	5.3063	5.6103	5.3677	5.1815	7.2261	5.8058	4.9458	5.4822	6.1016	5.2854	5.7252	6.4207	6.2765	5.6826	5.2824	5.9427	3.6542	5.3607	5.9217	8.2648
PF3D7_0804700.1	PF3D7_0804700.1;928	928	6.2302	6.2124	5.9284	6.5954	5.6571	5.8664	4.846	4.9891	4.4744	5.3614	6.2593	4.749	5.6764	4.4449	3.851	5.9514	5.8746	4.275	5.4643	7.1359	6.2634	6.9846	5.3628	5.438	5.8465	5.5119	4.375	4.7544	6.7335	6.8355	6.6868	3.4738	6.8947	5.5549	4.1326	4.5741	5.0832	5.3691	5.7737	5.9722	3.9458	5.2791	4.4323	5.09	5.4279	5.0339	5.9122	6.0974	6.4617000000000004	4.3284	6.2359	6.8432	6.7968	5.8934	5.5037	5.4545	4.2795	4.9472	5.9672	5.4796	7.3537	6.3633	5.3455	5.9784	5.4443	5.1152	4.6781	5.0396	6.9947	5.438	5.7798	5.6685	6.6024	5.9224	5.3295	6.4952	6.6826	5.1902	6.781	5.8397	4.1252	5.5683	6.3537	6.6836
PF3D7_0804700.1	PF3D7_0804700.1;929	929	6.3997	5.6305	5.6599	5.6545	5.5765	5.7184	5.5732	5.2891	4.591	6.1066	5.0887	3.853	5.204	5.823	4.8263	5.2411	5.7255	4.1811	4.9612	6.8421	6.0195	5.8053	5.4725	6.2763	5.0592	5.367	5.0058	4.9021	7.2038	6.1948	6.1829	4.7306	6.1564	5.8634	5.7268	3.957	5.0063	5.8782	6.0738	5.7398	4.6932	6.5883	5.1566	3.9126	5.2342	5.9274	4.5656	5.6465	5.7623	5.4449	5.6427	5.1619	3.0566	5.9607	6.1719	5.4983	5.4611	6.2174	7.5563	4.3505	6.6876	6.4593	5.9006	5.2638	5.3899	5.4591	4.6088	5.1815	7.1807	5.6023	5.1635	5.2928	6.6784	6.6382	6.0518	6.1357	6.5486	5.8917	6.2553	5.9105	5.5122	4.917	5.0303	7.3975
PF3D7_0804700.1	PF3D7_0804700.1;930	930	12.8787	5.8622	5.6165	5.6665	5.1973	5.433	4.9882	4.7065	4.1651	11.555	6.2638	5.5487	5.3001	4.925	5.8627	5.2415	6.1546	4.3971	5.2895	7.219	7.136	6.2209	5.4777	5.9948	5.5068	5.1497	4.8298	4.7581	6.6398	6.3005	6.739	5.1595	6.5483	5.2668	5.1198	4.8817	5.4446	5.0255	6.017	5.2976	3.1457	2.2839	5.2551	5.6505	11.0035	4.4542	6.4967	6.14	4.9326	5.3462	6.3413	5.6747	4.5527	6.1936	5.7118	5.3854	4.1018	6.7142	6.8975	4.554	6.4346	6.5076	5.3298	4.3778	5.2304	4.7892	3.8895	5.3851	7.2378	5.1114	5.7162	5.2172	6.3261	4.8802	5.4731	7.2473	6.4162	5.1445	7.3378	6.2621	5.9736	5.5276	5.9699	7.4468
PF3D7_0804700.1	PF3D7_0804700.1;931	931	5.5841	5.903	5.3431	6.6346	4.9054	6.0949	5.2223	4.9165	4.6656	6.5612	6.6194	4.8405	5.848	4.4594	5.6465	5.9004	5.8001	5.1164	5.8787	7.1086	9.981	6.5869	5.0781	6.4877	3.855	3.4182	4.2296	5.1691	6.4712	6.6234	6.4378	4.7054	5.9267	5.2091	5.8743	4.5898	5.3635	5.1587	9.3188	4.2772	7.2426	5.0009	4.3757	6.1767	5.7671	5.2008	5.7249	8.6443	5.4634	4.1177	5.797	6.2405	4.1803	5.5404	4.1416	5.1894	5.3234	6.3279	7.5997	5.5441	6.4722	6.6936	4.7425	5.2668	4.7934	5.3509	4.6485	4.9227	7.0537	5.3547	4.5993	5.5457	7.65	6.488	4.9699	6.58	6.9601	6.7833	6.6564	5.9413	5.4712	4.925	6.2889	7.2937
PF3D7_0804700.1	PF3D7_0804700.1;932	932	6.2544	6.0369	5.8502	6.1631	6.701	5.9018	5.5176	5.4643	3.9288	6.6505	5.8992000000000004	4.0365	5.5065	4.5154	4.5686	5.0583	4.7192	3.9819	5.8897	6.5309	6.3598	5.8743	5.1886	5.9348	5.7312	4.4738	4.6685	4.851	6.6162	6.3981	6.6531	4.9584	5.6413	5.8122	5.4009	5.1453	5.5122	5.1743	6.1871	4.6229	5.5871	4.4168	4.8217	6.337	5.3649	5.3427	5.8296	5.5518	6.1256	4.3505	5.5232	5.8079	4.1202	5.8733	5.7312	5.3067	5.06	6.2909	6.8355	4.9919	7.3487	6.9916	5.6299	5.7908	5.4777	4.5759	4.6328	4.6005	6.9713	5.8265	4.497	5.285	6.2606	6.0904	4.6831	6.6091	6.4604	6.2462	6.7466	5.8344	5.0622	5.0587	6.3567	6.9875
PF3D7_0804700.1	PF3D7_0804700.1;933	933	6.3315	5.1595	4.7296	6.1753	4.9542	6.0494	5.2694	3.6206	4.0286	5.8912	5.7666	4.6966	5.6963	1.852	4.852	4.9973	5.243	4.7485	5.5138	6.9703	6.1967	5.7471	4.4744	6.1514	4.9208	5.1843	4.8048	5.1743	6.2858	5.8691	6.1305	2.9616	5.6727	5.3491	4.2203	3.7981	5.098	5.8447	6.0514	4.9074	4.8615	4.6311	5.0184	6.0807	5.9486	5.246	5.7032	5.6924	5.3016	4.4182	6.0723	3.2645	3.4803	4.5317	5.306	5.135	4.5273	6.832	7.302	4.8495	6.4121	5.6574	5.0535	5.0875	5.254	5.0488	5.4989	4.8938	7.3233	4.9402	5.1453	5.4165	5.8207	5.1542	4.3561	4.9882	6.6051	6.3436	6.5786	5.5192	5.7637	4.5185	6.4639	7.2503
PF3D7_0804700.1	PF3D7_0804700.1;934	934	5.714	5.5385	5.5097	6.7878	5.9537	6.1875	4.2965	5.2687	3.7366	6.5694	5.522	5.5789	5.3223	3.1094	4.9392	5.0409	4.9406	4.8319	5.8437	6.9413	5.7519	5.8851	4.9227	6.8866	4.7903	4.2979	3.4074	5.0378	6.6359	6.2275	5.9179	5.2836	6.0076	5.133	4.6398	3.9326	4.5668	5.9642	6.2022	4.6358	3.9644	5.7498	4.7608	5.8415	5.2373	5.0369	6.3896	5.1048	5.888	5.5886	6.1912	5.2585	4.211	5.6008	5.7552	5.1675	5.4403	5.9212	7.2272	4.251	6.4101	6.3454	5.079	5	4.7442	5.079	4.4963	5.1297	7.3626	5.7743	5.1875	5.4433	5.4393	5.6197	5.0144	6.4527	6.8491	5.3388	6.5902	6.2898	4.5638	4.1859	4.7608	7.526
PF3D7_0804700.1	PF3D7_0804700.1;935	935	6.6588	5.4621	5.625	6.0201	5.257	5.5217	5.0286	4.9284	4.7087	4.8963	6.065	4.4705	6.0363	3.4542	5.5254	5.3903	5.9406	3.9231	5.2059	6.6556	6.3347	5.6982	4.9741	6.5075	5.3709	3.696	4.4416	5.2983	6.7606	6.1775	6.961	5.5261	5.7808	6.3834	5.4995	4.6977	4.1603	5.8605	4.3985	5.1473	6.0853	6.3452	5.0721	4.4189	4.7766	4.9193	5.4296	5.7597	6.2861	5.8664	6.1827	6.3234	4.6814	5.3234	5.1027	5.1934	4.7082	4.9523	9.0545	4.0426	6.5076	6.5215	4.8089	5.1127	5.9303	5.5589	5.6676	5.5011	7.6956	5.2909	4.0339	5.2957	6.6347	5.4725	6.5192	5.861	7.0707	7.0067	7.0291	6.1194	5.6596	4.1383	5.9018	7.1598
PF3D7_0804700.1	PF3D7_0804700.1;936	936	6.757	5.5245	5.6611	6.0268	4.6993	5.6299	5.0858	3.9855	4.8585	5.8785	4.314	5.223	5.5677	3.4209	5.434	5.3226	5.8929	4.7965	5.701	7.1111	6.6064	5.9866	5.4436	5.9977	6.1981	5.3273	5.057	4.9584	7.0231	6.457	6.9904	5.4529	5.436	6.0616	5.3331	5.3568	4.4666	5.5382	5.4809	4.1457	5.111	5.8982	5.6162	6.0652	5.0299	4.7409	5.6384	6.0029	4.5759	5.31	6.225	5.2149	5.4039	5.4239	5.5717	5.0201	5.5625	5.8958	9.284	4.4828	6.5893	6.2843	5.5883	4.7955	4.1993	5.6633	5.1603	4.8664	7.7584	4.935	5.4416	4.9598	6.098	6.8817	6.0866	5.709	7.4127	6.7892	7.3447	5.7544	5.9286	3.5765	5.5056	8.3474
PF3D7_0804700.1	PF3D7_0804700.1;937	937	6.4293	6.1426	5.7206	6.0047	3.2434	5.2044	5.4989	4.2884	4.8787	6.8749	6.2311	4.6129	5.087	3.8063	5.6823	5.1412	5.1031	3.6576	5.4509	6.3733	6.7945	5.4423	4.6041	6.4131	5.5589	5.5549	10.5697	5.7431	5.6747	6.9086	6.217	4.8176	5.6551	6.4856	5.9565	10.0375	5.5132	4.5392	4.916	5.2604	5.9736	5.101	5.0391	5.2931	5.073	4.2487	5.9903	6.696	5.4436	6.5336	6.2544	5.0201	5.7803	5.1591	4.441	4.3434	4.5046	6.6744	10.1165	5.1469	6.1264	6.4448	5.275	5.3331	5.582	5.4216	5.2854	5.9914	7.0355	5.4578	5.9681	5.0027	7.4312	9.1269	6.1979	5.8836	6.3167	5.6579	6.1085	5.9934	6.1944	4.7355	7.439	8.7303
PF3D7_0804700.1	PF3D7_0804700.1;938	938	7.1049	6.1898	6.2077	5.5336	3.5632	5.1276	5.6331	5.6585	4.504	6.9317	5.749	6.1052	5.7829	3.144	5.0268	5.6668	5.8987	5.7455	6.8269	6.4739	7.5087	7.3366	6.4033	6.4785	6.7604	6.261	6.9278	6.4224	6.585	8.5199	7.8359	4.8958	6.0777	6.6707	6.701	7.16	5.3761	5.1755	5.5151	5.2642	5.9279	4.2653	6.1297	6.4883	6.6625	4.916	6.5851	5.1202	4.3284	5.7808	5.714	5.9312	5.9442	6.5218	6.4029	4.3736	5.1469	6.5492	6.6954	5.9262	5.8283	6.7777	7.5733	5.5407	5.5214	7.2368	5.615	6.6986	6.7498	5.9718	5.8625	6.7221	7.578	6.4444	6.2895	5.6633	7.6213	6.1681	7.0371	6.8734	7.6938	4.5373	6.4391	6.9526
PF3D7_0804700.1	PF3D7_0804700.1;939	939	5.9946	6.4175	5.2098	5.432	5.2604	5.9481	6.7859	7.2023	4.8992000000000004	6.5653	5.3975	5.5942	5.7347	3.8012	5.6218	5.116	6.6314	4.8485	6.4234	6.5761	6.6959	5.7711	5.3266	7.1769	5.541	6.0505	5.366	6.049	6.8667	7.7175	7.2307	5.464	6.7744	5.6459	6.7107	5.3136	4.4107	4.7038	5.6772	5.3129	4.2965	5.0264	5.5182	4.3462	5.4545	4.7268	5.9672	5.189	5.2972	6.3981	5.9366	5.0352	5.4874	6.4984	5.5239	5.7298	4.5122	5.9155	5.5705	5.5242000000000004	6.4256	6.3937	6.2572	5.3611	5.5555	6.6686	5.9284	5.7798	7.4668	4.251	5.1767	6.2022	6.3837	6.1295	6.0345	6.1813	6.9159	5.7495	6.5977	6.1989	7.0339	4.61	6.1603	6.8875
PF3D7_0804700.1	PF3D7_0804700.1;940	940	7.8373	8.3142	6.9522	6.2606	5.6806	6.0732	6.3544	6.8976	4.7109	8.1348	5.4232	5.8291	5.9775	5.9921	6.2602	6.1096	6.9132	7.8221	9.4645	7.0374	10.1232	5.1894	5.7076	7.7051	6.251	5.299	7.1653	8.8114	7.4144	10.7093	7.1384	5.1048	7.9366	5.8349	6.3411	7.292	6.8763	5.625	5.3147	7.5798	4.8166	7.5334	6.7362	6.2692	7.4298	6.8648	6.229	5.8714	4.9131	8.171	8.8858	7.9756	6.1156	6.0921	6.3092	5.9265	6.3282	6.833	6.9609	5.6542	6.1041	7.8144	6.7978	6.8253	5.1218	10.4245	5.9465	7.49	6.4391	5.7897	6.074	6.0485	8.1884	7.6583	5.2071	5.3388	8.3761	6.6337	8.1599	6.3861	10.5594	5.3313	8.5175	7.2515
PF3D7_0804700.1	PF3D7_0804700.1;941	941	8.8838	9.1394	6.7556	7.0129	6.4542	6.4163	6.3689	6.5886	6.9988	8.67	6.8004	7.0929	6.9258	6.7666	6.5842	6.5708	6.7592	7.5749	8.9771	6.8328	11.4381	5.878	6.0607	7.5359	6.233	6.4537	8.2369	9.3533	8.0187	11.1413	7.452	5.9556	5.8359	7.3981	5.8158	7.3585	6.0268	7.5858	6.3271	8.1444	5.8637	5.1194	7.3473	7.6312	8.7682	8.8738	7.0746	7.2248	6.191	7.3775	7.8482	8.9049	6.6814	7.334	6.9073	7.2416	6.0925	7.3925	6.853	7.9289	6.0409	7.8935	7.5443	7.667	9.3502	12.0708	6.0405	8.3004	6.8494	7.3927	8.5029	6.5736	8.6249	8.2186	8.1078	6.1295	8.6773	7.1418	8.1441	9.2259	12.0953	6.5583	9.4551	7.2483
PF3D7_0804700.1	PF3D7_0804700.1;942	942	9.2459	10.4928	6.1605	7.1401	9.3929	8.6437	8.3966	9.38	10.3445	9.2664	10.0445	7.33	7.2833	10.4058	7.7867	7.3339	8.7674	13.2365	8.3219	10.0224	10.775	5.3971	7.9936	7.7611	7.9487	6.7505	10.1752	8.983	10.3441	10.5879	7.1814	6.8003	7.3411	8.1105	6.4843	10.32	6.4899	10.8093	7.153	9.8916	8.499	8.5804	7.7628	8.3875	9.6083	10.2353	10.5905	8.2815	9.3041	7.6663	6.5392	7.7013	8.6441	8.0061	8.0645	9.7822	6.4501	6.6841	6.5016	12.1286	7.8845	8.9311	7.2695	8.0716	6.997	8.7844	5.1272	7.8562	7.2009	7.1404	10.2895	6.649	7.5929	6.2254	13.0434	7.7163	9.0602	7.071	9.4935	7.4128	10.1562	5.3961	8.1076	7.1138
PF3D7_0804700.1	PF3D7_0804700.1;943	943	11.1727	8.9402	6.5347	7.1157	10.6845	10.6918	9.5601	10.6701	10.6912	11.212	10.811	8.8474	7.7162	10.7041	9.6124	8.1217	11.0094	13.4736	10.6207	10.877	11.2897	6.1473	8.1541	9.1716	10.9933	8.8693	8.5227	9.6243	11.0826	11.6499	8.2168	7.6707	9.3357	11.3126	8.1505	8.5176	7.4206	12.2742	8.6472	8.5937	8.1403	7.6429	9.7368	9.7792	10.7326	10.7207	12.2383	9.5236	8.3244	9.5951	7.7112	9.5971	9.62	8.4331	10.5029	10.4309	8.7955	7.6821	7.4269	13.2782	9.1179	10.7414	8.2694	10.0303	9.853	10.8695	5.4459	8.7204	6.7221	9.9994	10.3619	7.5714	9.2129	7.379	13.4391	9.1804	10.4122	6.985	10.2006	10.2941	10.4836	6.1667	9.1674	7.1518
PF3D7_0804700.1	PF3D7_0804700.1;944	944	10.5407	8.4882	6.127	6.7653	8.7146	11.1588	9.7442	11.2626	8.7345	10.4615	12.2339	6.5073	6.525	9.4087	10.089	9.7998	11.2275	13.4685	8.8982	11.2098	11.2422	6.3295	7.7039	10.2715	11.55	10.2299	8.173	10.0332	11.7036	10.6713	8.1988	7.9231	9.8851	11.9963	9.4311	7.9758	6.7069	12.8915	9.0391	8.9592	9.2212	7.4274	10.352	11.3593	10.3072	10.075	12.4134	9.5907	8.0603	9.9324	7.5632	8.846	10.3826	9.189	11.4773	10.0372	9.4917	7.7797	6.9465	12.6898	9.3744	11.2379	8.0641	10.4001	10.0277	10.0256	5.9021	8.6771	6.2405	11.5671	10.2192	8.906	9.6535	6.885	12.7329	9.163	11.0482	7.0919	11.0627	10.564	9.767	6.0875	9.6265	6.1617
PF3D7_0804700.1	PF3D7_0804700.1;945	945	8.8297	7.5373	6.8106	6.692	7.3245	11.9281	10.601	11.5302	7.7234	9.6696	12.5294	6.0592	6.7393	7.4504	11.2347	10.2884	11.535	13.6777	10.1948	11.3727	10.8224	5.6775	8.278	11.0441	11.6895	10.8215	7.7869	9.497	11.5208	10.4622	8.5711	8.9824	10.6994	12.3187	10.0191	8.238	8.5522	13.2655	10.2145	7.6713	10.1583	7.0813	10.4195	11.2588	8.322	10.2411	13.0867	10.6598	8.7686	10.0552	6.973	7.6137	10.6517	8.5624	11.9305	9.9929	10.4519	8.9282	6.7905	12.0829	9.4102	11.6108	7.3578	11.1367	10.2844	8.188	5.5759	7.0802	6.888	12.3867	10.0215	10.1583	10.0032	6.919	11.9419	8.5535	11.2405	7.1763	11.3205	10.7375	8.1553	6.0144	7.9663	6.1154
PF3D7_0804700.1	PF3D7_0804700.1;946	946	9.9403	7.1422	9.2687	8.2133	9.7424	13.3289	12.1088	12.5621	9.4581	10.4055	13.8192	8.4501	7.7348	10.1465	11.8397	12.2802	12.7307	14.139	11.864	12.6882	11.224	6.7006	10.2969	11.8757	12.4883	11.5222	9.0261	11.3214	12.9381	11.5409	8.5383	10.1305	11.7488	13.1697	11.098	9.0589	8.0483	14.5606	11.8947	8.9975	11.4377	7.5018	11.7043	12.5013	8.9386	11.360900000000001	14.2336	12.6998	9.2759	11.843	8.5769	8.8658	11.1687	9.3768	13.071	10.5757	12.4538	10.5892	7.6477	12.9948	10.755	12.6478	8.9053	12.2936	11.105	8.5299	6.668	7.6148	6.9593	12.7074	10.3736	12.0364	11.743	8.5606	12.7277	11.1374	12.4001	7.6648	12.6691	11.5187	8.3126	6.8522	8.3646	8.0409
PF3D7_0804700.1	PF3D7_0804700.1;947	947	9.0043	6.6169	8.9726	6.7306	11.0938	13.6474	12.0109	11.3386	9.5366	10.5631	14.0814	6.374	6.6845	9.7753	14.1895	12.1328	11.8197	14.13	11.5279	12.3009	11.6515	6.9419	9.7392	11.4943	11.6518	10.7442	8.0583	9.9168	12.7186	11.6754	8.7643	10.0796	11.5673	12.9652	10.2098	7.8689	7.4338	14.401	11.2507	8.1631	11.7734	6.2574	10.8714	12.3203	8.8896	10.7424	14.6516	11.9636	9.3332	11.7699	7.932	7.2519	11.1782	8.5274	12.9245	10.2794	12.2159	10.6017	8.9801	13.0006	10.1565	12.3141	7.7369	12.4317	11.6766	7.5877	6.1216	7.5327	6.5558	13.2933	10.4155	12.211	11.2369	8.4856	12.8934	10.6989	12.2662	7.2127	12.259	11.7042	7.8144	5.6014	8.2748	6.9226
PF3D7_0804700.1	PF3D7_0804700.1;948	948	8.3721	7.7955	11.4113	5.4696	9.0666	13.6925	12.8664	12.8694	9.0892	9.9434	13.07	6.4158	5.7562	9.1918	13.6012	12.2073	12.7679	13.8922	11.6694	13.0625	11.937	6.3163	11.6211	12.2528	12.3557	11.8909	8.9787	9.9539	12.883	11.2941	8.1034	11.7834	12.4262	13.629	11.5559	8.4222	6.7564	14.2172	11.7771	6.5236	12.1827	5.3384	11.9991	12.4122	8.4453	10.5061	14.2078	12.2535	9.2244	13.1835	7.7126	9.6114	11.446	9.7341	12.8707	9.2187	12.5329	11.9264	11.0796	11.8708	11.131	12.6828	9.0403	13.1158	12.0013	7.5799	6.7509	7.0006	6.8775	12.8967	10.2965	12.5908	12.307	10.499	12.0721	11.3613	12.7504	8.4103	12.6356	11.9193	7.7518	6.7938	7.9616	6.6614
PF3D7_0804700.1	PF3D7_0804700.1;949	949	8.2401	6.4026	5.8649	5.7549	5.7477	7.7263	6.5284	6.3289	5.2392	9.331	7.9526	7.8329	5.9998	6.3702	8.2027	7.4441	6.666	7.2167	5.6999	9.0061	7.3384	7.2524	5.9718	5.8868	7.3288	2.2203	3.8982	5.6806	9.2502	7.4603	8.0754	4.8515	6.5075	7.9125	5.0281	5.2705	6.9515	8.0664	8.501	5.3327	6.582	5.7642	6.1278	5.9514	7.5244	7.8314	8.6909	7.6061	6.7072	9.3296	6.0995	6.8345	8.2857	6.4014	7.851	7.0765	5.9265	7.0871	5.0259	10.8022	6.031	8.637	6.7332	8.3203	8.9818	6.1179	5.8652	6.4894	5.4925	7.7854	7.6798	6.3572	7.5011	5.5714	10.7679	5.3868	9.174	6.1344	8.5183	9.5447	5.594	5.7753	7.0088	6.8809
PF3D7_0804700.1	PF3D7_0804700.1;950	950	7.0578	6.0123	4.7682	4.5668	8.2508	6.0501	4.6565	4.7312	6.961	8.602	6.9656	6.8441	5.7511	7.7155	5.1185	6.2059	5.7126	5.7631	4.9561	8.0645	6.9398	5.706	5.9692	5.7719	5.735	4.2008	4.5874	4.6753	8.5821	6.8371	8.0742	5.4124	4.6473	5.327	4.7306	4.729	6.6391	5.4591	5.7679	3.9882	5.2396	4.7544	4.3498	5.3882	6.5524	5.8814	6.1459	6.3923	4.7554	6.0849	5.5801	5.0993	7.6317	5.7692	4.7153	4.437	5.7653	6.844	5.1647	9.686	6.8124	7.6975	6.7574	6.2228	7.5098	5.1855	5.0405	5.4793	5.228	6.4276	4.8258	5.4192	7.483	5.6073	9.4536	6.1473	8.0978	6.2464	6.1556	8.5761	3.8001	5.0509	6.2836	5.1591
PF3D7_0804700.1	PF3D7_0804700.1;951	951	8.1442	6.3717	5.4439	6.005	6.4152	6.3863	6.1428	6.2826	6.1731	8.317	7.8106	8.2084	5.128	7.4938	6.2752	7.32	6.6574	4.3695	5.6334	8.183	7.514	7.5875	5.5132	6.0266	6.7098	5.6633	5.7608	5.4799	8.8435	6.5668	8.1867	5.2861	5.7425	7.0708	4.3896	5.4902	9.999	5.0925	8.3578	6.2546	10.4052	5.4702	6.0919	6.3712	6.4	6.6081	6.3975	6.7152	4.7263	6.77	5.408	4.8968	6.2114	5.2242	8.0297	5.1027	5.0179	5.2311	6.2908	7.7629	6.8989	8.4218	7.1084	7.5828	8.4116	5.8975	5.1001	5.7192	5.0917	7.3315	7.4081	6.3556	6.6851	6.7336	8.0747	6.477	9.4827	5.8858	8.747	8.9955	5.3234	5.3298	6.7015	6.6168
PF3D7_0804700.1	PF3D7_0804700.1;952	952	8.4935	4.9064	6.1144	5.6285	10.4462	6.4552	5.8364	5.6294	10.8618	9.1706	5.6276	8.4537	5.1695	11.0633	5.1514	7.2072	5.7018	5.7126	5.323	7.0023	6.464	6.3225	9.48	5.3632	5.7621	4.121	7.824	4.6259	7.6015	6.5065	7.9573	9.4368	6.0195	5.0184	4.749	7.8378	12.1173	5.299	5.8276	4.774	5.1177	5.1859	5.434	5.6921	6.8413	7.0071	5.7735	5.4346	5.4039	5.7118	5.8512	5.0682	5.1485	5.9771	6.0343	7.1205	3.857	6.0166	6.5041	6.9944	8.4446	9.6346	6.0723	4.8258	6.0836	5.8696	6.9947	5.6971	4.5898	5.2445	5.823	4.5084	5.9777	7.113	5.8878	7.7949	9.8447	5.4902	5.4647	8.0421	6.3129	7.2933	3.7677	5.55
PF3D7_0804700.1	PF3D7_0804700.1;953	953	7.5452	6.0213	5.5543	4.9397	11.5743	6.2102	5.7884	5.3618	12.0008	8.3209	6.0405	8.8933	5.1264	11.7176	5.8217	7.3422	5.7536	7.2151	5.1359	6.5953	7.7994	6.4699	5.7973	6.3747	4.9193	4.904	6.9661	4.9681	7.307	6.6737	7.6731	5.8919	6.3626	6.1048	4.6421	6.4296	10.725	5.8926	6.3072	4.3937	5.8255	4.6826	5.5555	5.464	5.9423	5.0968	5.5604	5.9427	5.4091	5.9198	5.9607	4.441	5.3937	5.7186	5.2254	4.852	5.3875	5.3505	6.5262	5.0369	9.6	9.2783	7.1391	8.2529	7.3649	6.969	5.6851	5.4995	5.7677	5.2906	5.3298	6.0875	6.3054	7.2871	5.897	8.9415	10.0311	5.7814	8.2269	7.928	6.2679	2.5993	4.6177	6.0976
PF3D7_0804700.1	PF3D7_0804700.1;954	954	6.7361	4.7015	6.6748	4.8992000000000004	12.6893	4.7793	5.9071	3.7004	13.33	7.5142	6.1973	8.7736	6.7126	12.5833	5.4131	7.6836	5.1173	6.5256	8.511	5.9418	5.9208	6.1568	7.1548	6.9766	5.5771	5.76	5.6949	8.8813	7.2357	6.6904	8.0156	7.0779	6.5622	5.9639	5.9588	5.7463	11.6788	5.3096	6.5446	3.106	7.6179	5.6968	6.0206	7.9337	5.7522	5.9736	5.8909	6.054	5.1094	6.2536	5.704	5.1691	5.7509	9.0701	6.2922	5.114	6.2789	5.9823	6.9781	6.2112	6.7045	7.0208	9.5817	7.4559	7.311	5.7479	4.2001	4.9103	5.7538	6.4305	5.4598	6.3418	7.0818	7.5572	5.9891	6.9378	8.1204	9.0734	7.5365	7.9219	6.5604	5.5198	5.9692	6.7966
PF3D7_0804700.1	PF3D7_0804700.1;955	955	5.839	5.9839	5.6253	5.489	13.2991	5.1651	5.431	5.0009	13.8791	6.544	4.9486	7.7133	5.3438	13.432	4.975	7.6793	5.561	6.7118	7.4601	6.4715	7.0681	6.6228	6.1534	6.64	5.0466	5.1268	5.1583	6.8638	6.7971	7.0444	7.2925	5.3851	6.6579	5.3899	5.2098	5.6896	9.9189	6.855	6.1965	3.8156	5.1953	5.9841	9.3419	10.8391	5.7863	5.4074	6.0266	6.2336	5.4423	8.2656	5.0161	4.7814	5.1902	9.3247	6.7969	4.9796	5.9588	5.6999	6.1114	3.4236	5.1635	6.8236	9.0945	7.1638	8.2756	5.1767	4.9625	5.6845	7.1253	7.6342	4.4989	6.5857	6.965	7.3695	5.0233	5.4841	7.8697	9.0863	6.62	8.6976	5.8063	6.7211	6.1516	6.9853
PF3D7_0804700.1	PF3D7_0804700.1;956	956	6.6181	5.3509	4.7887	5.6011	13.605	5.6073	7.0724	5.299	14.1357	7.3737	6.0559	8.5744	6.7678	13.6189	5.8115	8.298	6.0334	7.8978	8.8254	6.5756	6.1432	7.2785	6.5501	7.0254	6.3151	6.3489	6.011	7.2731	6.7291	6.6639	8.3516	4.7382	6.8912	6.0856	4.856	5.8938	9.8692	6.5664	6.6282	4.384	5.8517	6.3359	9.1114	11.2518	5.2091	6.7338	5.4851	5.354	5.2887	6.4346	5.5723	7.2041	5.6848	9.1593	7.8678	4.9621	6.3951	6.6215	6.5152	4.756	6.5254	6.8169	6.6595	6.5718	8.5646	5.8384	5.2694	5.4165	6.4315	7.5576	4.9676	5.435	5.3764	7.6574	5.6806	5.6803	7.6152	6.9337	7.4605	8.8444	5.7309	5.438	6.5002	6.6751
PF3D7_0804700.1	PF3D7_0804700.1;957	957	6.415	5.7732	6.9585	5.5948	12.8649	4.9369	8.2906	10.5458	13.463	7.4666	5.8627	8.0848	4.6444	13.2026	4.9864	8.1533	11.1176	8.0763	8.4343	6.407	6.4927	6.529	6.9852	8.1059	5.367	5.0566	5.7639	8.4889	6.6538	6.489	7.7258	7.0575	7.9188	5.7594	5.9054	6.1283	9.5176	9.0299	6.0494	3.3771	4.5552	6.1873	9.6677	11.9023	6.1131	4.4256	8.4707	6.3418	6.7671	7.6281	5.7404	5.8924	5.5094	7.4551	8.3831	5.4138	6.5237	8.2802	5.9572	5.7423	5.2502	6.649	6.7014	5.5033	8.1651	6.4824	5.1743	5.4744	7.2051	8.6408	5.6843	5.6436	8.3265	6.7192	6.0369	5.3957	7.5538	6.2839	7.0647	8.6694	5.332	5.0734	5.9413	6.9613
PF3D7_0804700.1	PF3D7_0804700.1;958	958	6.1532	5.3635	6.3804	5.9734	12.2029	5.8161	4.8278	4.582	12.3846	8.1893	5.7142	9.0597	4.5807	12.178	6.0144	5.7621	4.7565	5.278	6.5889	5.7993	7.6022	6.8167	5.9846	7.3671	4.7671	4.0755	5.5289	6.2353	6.0228	7.2669	7.5083	5.5942	7.3832	4.9227	5.0811	6.314	9.9553	8.7686	5.6562	4.9467	6.3728	5.3954	9.7329	11.778	5.1603	5.8866	7.8691	5.6058	5.7282	6.7786	4.8171	5.1791	4.9565	7.5336	4.0126	5.6562	6.6417	4.5577	5.4406	4.9649	6.1436	6.6321	7.373	6.205	6.6323	6.7173	5.5392	6.0685	7.043	5.4954	5.3288	6.1595	6.0932	7.0949	5.0845	6.4928	7.6612	6.416	7.3009	7.9449	6.5051	5.5295	5.6206	6.8591
PF3D7_0804700.1	PF3D7_0804700.1;959	959	6.4423	5.0365	5.5125	5.4741	12.9243	8.8306	5.7533	5.1152	12.8451	7.2095	4.84	6.6387	5.6017	12.8586	8.6946	7.0806	5.9844	5.6653	5.3122	5.9565	8.1914	5.8329	6.5275	7.5901	4.5765	4.3291	6.3425	4.7522	6.2787	8.0556	6.8045	5.6516	7.3233	4.8669	4.2234	5.7344	10.1334	8.9204	6.5207	4.1651	5.0126	6.0299	9.5838	11.6362	6.1566	5.4861	6.961	4.9653	4.6753	6.7973	3.8797	5.4841	5.3187	6.9636	4.7404	4.862	4.6381	4.7714	6.2647	4.0566	6.154	6.4249	5.5214	6.2498	5.8753	6.6829	4.5934	5.4219	6.6132	6.5797	4.7808	4.916	7.2324	7.2968	5.3709	4.8283	7.0686	5.6539	6.4538	6.7252	6.5236	1.516	5.6221	5.8197
PF3D7_0804700.1	PF3D7_0804700.1;960	960	7.1007	4.8763	5.3802	6.325	13.4419	8.0065	5.0365	4.8664	13.3111	7.607	6.2483	7.4277	5.8662	13.4336	7.5963	6.5577	5.2449	4.4841	3.9837	6.0993	7.9457	5.7973	6.5526	6.9705	5.5859	5.1305	3.211	4.5515	6.1071	7.3766	6.8793	5.6568	7.7353	6.0415	5.4976	4.649	9.9908	9.8337	5.9821	5.3114	6.3691	5.9805	9.7039	11.6149	5.4492	6.1039	7.9067	5.6968	5.3363	7.1525	4.691	6.8162	4.1465	5.8919	6.2515	5.6439	4.2847	5.1338	6.5603	6.1928	6.1999	6.4114	6.8286	5.9923	7.1644	6.7777	4.4886	7.1464	7.2515	6.8372	5.2529	4.3434	6.5166	7.8077	6.2048	5.2532	8.0191	7.3342	6.5381	7.3546	6.8642	5.218	6.1037	6.9132
PF3D7_0804700.1	PF3D7_0804700.1;961	961	5.8953	6.141	5.8369	6.1131	13.3931	8.5075	7.5617	4.8585	12.9386	7.0928	5.2269	6.5904	6.4194	12.9084	8.5266	11.2651	4.8084	5.0126	5.3103	8.9098	6.3347	6.5738	5.1073	5.8585	5.3409	3.8115	5.6079	4.2593	9.1677	7.2008	6.8461	5.9258	5.7087	5.9016	4.8212	5.0845	7.882	7.5118	6.3471	5.0299	5.9635	5.9761	9.7681	12.1913	5.1534	4.5336	7.6344	6.5135	9.3321	7.7671	5.3049	5.8977	5.4825	4.8904	7.3024	3.8669	4.554	6.2184	7.1618	3.8053	6.558	7.5677	7.6443	5.9549	6.9113	7.6168	3.7082	5.8048	6.6938	7.7906	5.5154	5.3723	6.9813	7.9187	6.3896	6.7756	7.7891	7.1016	7.1582	6.9643	7.6084	4.2357	6.9525	6.6518
PF3D7_0804700.1	PF3D7_0804700.1;962	962	7.6238	5.3796	5.5056	6.7811	13.2424	8.7804	6.288	5.4472	13.1066	8.5492	5.3519	7.6895	7.3329	13.1576	8.7437	8.1058	6.1631	5.2296	3.4019	5.3754	4.7301	6.4303	6.1037	8.8858	6.1408	4.3611	7.2293	4.3875	6.2926	6.0027	6.9887	5.9957	8.7157	7.3326	4.7164	7.6073	9.1939	9.3178	5.9212	5.114	8.4091	6.4725	10.4323	12.6624	8.8009	5.3259	9.1372	5.7474	6.5035	7.6676	5.1707	7.2838	6.4046	8.4711	7.4769	3.5717	4.8263	5.8777	6.6254	4.211	6.5159	5.8785	6.3717	6.3637	7.8248	5.306	5.0785	7.5053	6.696	7.2127	3.5273	4.9621	7.7013	7.4493	5.8667	6.7638	7.0265	6.6981	6.3892	7.994	5.2865	4.3618	7.6602	7.1665
PF3D7_0804700.1	PF3D7_0804700.1;963	963	6.8053	6.4104	6.4705	5.7779	13.5069	8.968	5.9296	5.859	13.1307	7.675	9.0461	7.7335	6.4388	12.9801	9.3672	6.5014	5.8982	8.4618	5.0535	6.4175	7.2313	6.3001	5.6511	8.2489	7.0083	4.8176	6.0394	4.7639	6.9845	6.4882	6.9776	3.7538	7.7586	7.5946	4.4931	6.2137	5.9581	9.908	6.5245	4.7442	6.8829	5.9239	10.5277	12.4146	5.8022	5.8432	9.4301	6.4413	5.585	7.9301	6.0909	7.3214	5.581	6.1583	8.4365	5.9734	5.822	7.4018	6.2771	7.2788	5.7115	6.3239	7.5797	6.9355	8.2076	6.3625	5.0369	7.1866	7.5858	7.8873	5.5367	5.8936	7.906	6.4138	7.584	5.8654	7.9972	7.6199	7.4423	8.176	5.7363	5.5613	7.7717	7.3478
PF3D7_0804700.1	PF3D7_0804700.1;964	964	6.4346	5.4189	6.0345	6.6606	11.809	8.4138	5.4601	5.2133	11.1617	6.6194	7.0213	7.3596	6.7756	11.2235	9.6273	6.8413	5.7787	7.5929	5.5978	5.7247	6.2596	4.4336	5.3154	6.3743	6.471	4.0339	3.7876	3.7602	6.4838	6.9366	7.9112	5.557	6.3165	6.5049	4.3944	4.9699	5.532	8.039	6.068	4.7355	3.9098	5.2384	10.6186	12.4777	6.1434	5.3586	8.6695	5.8146	6.892	7.6413	5.477	7.834	4.8659	5.3187	8.4808	5.251	4.6369	6.6044	5.565	7.4784	5.292	6.7237	7.1844	8.8717	7.201	6.2468	5.9291	6.8691	7.1241	11.4232	2.6938	6.1695	8.0953	6.7182	7.6119	5.5354	7.5596	7.4602	8.9918	7.4797	5.3078	5.862	7.5981	7.1782
PF3D7_0804700.1	PF3D7_0804700.1;965	965	6.7487	5.067	5.3027	4.7175	4.5097	9.3408	5.0968	5.2211	3.8329	6.9383	5.8273	4.1699	5.9841	5.155	9.7901	3.9736	5.8169	4.8349	3.6713	5.0772	6.0644	4.0206	5.153	3.5398	4.4522	3.2388	3.4236	4.7929	5.769	4.8738	6.0963	2.4594	5.5021	5.2791	4.557	4.7645	5.23	5.5613	6.8424	3.2141	4.7517	4.4469	4.9107	5.0206	5.7684	4.673	5.7803	6.0014	4.3154	3.251	5.2261	6.126	4.9098	5.0241	6.5881	4.0721	4.9914	5.3151	4.7274	5.6565	6.1016	6.0343	6.1012	4.7382	4.278	4.7903	2.85	5.6264	6.0883	11.2535	4.4861	5.0866	6.4168	4.6971	5.9126	5.6927	6.2468	5.2273	6.2517	5.1997	5.6109	4.6999	5.9609	3.5801
PF3D7_0804700.1	PF3D7_0804700.1;966	966	5.5292	4.2668	5.2887	6.6918	3.1408	8.1403	4.6294	4.0985	2.8718	6.0224	4.8792	3.9364	7.2287	3.9345	8.4521	4.9796	5.742	4.4705	2.7377	4.4053	5.195	2.7115	4.5078	4.6954	5.5826	4.2227	3.0531	4.8115	3.8639	4.5292	5.4259	2.568	3.9514	4.814	4.7344	4.1481	4.3702	3.497	4.7082	2.862	3.0286	3.0892	4.5192	2.4673	5.07	3.9146	5.0764	4.0985	4.337	1.7268	5.4512	6.5094	3.0161	5.1239	4.9016	3.4046	5.0286	5.2824	5.4893	4.4983	4.0347	4.9001	5.826	4.84	5.044	4.439	4.7708	6.2451	4.347	6.91	4.0678	4.588	4.985	3.6229	4.9768	5.5173	6.5529	4.4861	5.3255	4.8181	3.3103	3.4634	5.9834	2.7137
PF3D7_0804700.1	PF3D7_0804700.1;967	967	5.774	5.4165	6.1112	4.4148	1.0841	7.8234	4.7175	3.9279	2.4383	6.547	3.8053	5.9814	4.5141	3.3854	7.987	4.8475	5.1719	2.848	4.4848	4.3096	5.3477	4.6876	4.8395	4.257	5.5435	3.3161	7.2511	4.62	5.3547	5.4621	4.3799	3.0976	5.5835	5.328	5.1177	7.5714	3.2095	4.7458	5.318	3.263	4.6311	3.1227	3.2141	5.1727	5.342	5.5014	5.3885	4.2832	3.8084	3.5753	4.5122	5.1416	3.9477	4.8615	5.374	4.6542	2.9579	6.0738	3.9542	3.1424	4.3169	4.2188	5.3245	4.594	3.9819	4.4738	4.1301	4.582	4.2698	6.8736	4.8987	5.1363	6.3246	4.845	5.1502	4.9016	6.2662	4.5777	5.3743	5.8462	4.8958	0.5558	5.689	3.8309
PF3D7_0804700.1	PF3D7_0804700.1;968	968	5.6993	4.9732	4.2411	5.076	1.852	7.4082	4.4925	4.3491	2.5008	4.2608	3.7887	3.7377	4.067	2.842	7.1176	4.858	5.3597	3.1127	3.4777	5.4439	5.6812	2.6893	5.6124	3.2172	4.4336	1.6369	1.9928	4.0738	3.1827	4.6753	4.5261	1.9819	5.2559	3.7137	4.2211	4.5472	4.1595	4.2593	5.3071	3.3702	4.1268	4.8293	3.942	3.7908	3.6531	4.4229	4.6565	2.8197	4.4376	3.1635	4.2265	3.9021	1.7398	4.582	4.588	2.852	3.7004	3.9561	5.005	4.2288	5.5292	4.7126	2.842	4.2994	3.7666	3.862	4.6651	4.3484	4.111	4.6247	4.6182	3.466	5.3273	3.6565	5.009	4.4496	5.5072	4.8339	4.7511	3.441	4.9551	2.8094	3.0875	3.756
PF3D7_0804700.1	PF3D7_0804700.1;969	969	5.9542	4.8339	4.8094	5.6218	3.116	6.8611	5.073	3.384	1.144	4.6392	3.6473	2.6803	4.26	1.4005	6.8911	4.0959	4.3764	3.4303	4.5342	4.3341	4.6415	3.6531	6.2151	4.3568	5.0112	3.5472	1.7782	3.5173	5.0099	3.5447	4.3799	5.1235	4.3111	5.1518	4.862	2.9635	4.903	4.6029	5.204	1.2079	2.8053	4.4542	4.6871	4.0108	5.5198	3.0635	4.6673	4.6747	4.9713	2.1667	3.9326	3.6679	2.373	5.0347	5.3374	4.0695	3.4673	5.438	4.8405	4.4925	4.5323	5.0365	5.319	6.3196	4.845	4.6713	3.0858	4.0841	3.5753	3.6299	4.7474	4.8445	5.5429	4.8758	4.9322	3.5668	4.9764	4.7814	6.8915	4.1252	3.9079	2.6112	5.191	4.7682
PF3D7_0804700.1	PF3D7_0804700.1;970	970	5.2634	5.4581	4.852	4.4803	3.8156	5.9957	4.6519	3.2234	3.4568	3.373	3.6781	3.3262	3.925	0.0144	6.4882	4.5814	5.1123	2.669	5.4588	2.7991	4.5583	3.7137	3.8001	3.8629	4.5832	3.5534	2.0391	3.8885	5.1453	4.8639	5.0544	0	4.8079	5.8099	4.211	5.017	4.9551	4.7639	5.1387	3.2203	4.017	3.225	4.6605	4.6064	3.8669	3.1587	3.9212	6.0213	4.6247	5.3147	3.8359	4.3778	3.9298	5.126	3.9364	2.9392	3.0976	4.6223	5.5033	4.3154	4.0224	3.7908	4.6622	5.3806	2.7929	4.9425	3.4944	5.3016	3.8022	4.0347	4.8058	4.5292	3.4005	3.9477	4.6988	4.3533	5.0378	3.7655	4.9155	3.9699	5.021	3.0548	5.2304	3.6724
PF3D7_0804700.1	PF3D7_0804700.1;971	971	4.5898	5.0717	4.7366	4.6927	3.0018	7.4892	4.9919	0	3.6656	4.9841	3.857	4.585	2.9298	2.1827	7.487	4.9932	5.189	4.0618	5.033	4.1562	4.314	3.7698	4.4053	4.541	4.5515	2.6893	3.5261	4.5179	2.8032	5.0303	4.5148	2.269	3.6679	3.3964	3.6837	2.111	4.0496	4.7687	5.9887	2.9373	3.9607	3.6724	4.5674	3.8807	1.9411	4.7918	4.4067	4.4912	2.3646	3.2869	4.4581	4.5577	3.1375	4.7474	5.0299	3.3219	4.4764	4.4202	4.3937	4.4509	3.8972	4.1843	3.8329	5.3445	5.1655	4.6473	4.04	5.0126	5.3147	4.5934	3.1969	3.8329	4.3234	4.7991	4.7645	4.7126	4.9602	4.6508	4.5103	4.3625	4.6264	3.5898	5.8225	3.6124
PF3D7_0804700.1	PF3D7_0804700.1;972	972	5.5506	4.6381	5.1102	4.7777	4.1546	6.1274	5.0522	3.2079	3.842	4.6241	4.1522	4.1779	5.4653	3.26	6.4906	4.4509	5.3593	4.6294	4.1144	5.2342	4.2817	4.9759	4.9093	4.4155	5.1538	4.6576	5.9095	4.2196	4.9146	5.4941	5.9745	5.0295	4.2972	5.121	4.2219	4.2472	2.6622	5.3985	5.3078	4.4423	4.4376	5.0041	5.2943	4.8268	4.4957	4.8324	4.5065	5.2418	4.4522	3.384	5.2653	5.4074	4.0849	5.1989	5.9079	4.1052	4.1268	5.4192	5.9649	4.8639	5.1493	4.9713	4.7181	5.7936	5.488	5.3183	4.1359	5.6594	4.9174	4.7452	3.862	5.1583	5.3259	5.3802	6.0341	5.3512	6.4039	5.478	7.2533	4.9203	5.9572	4.5267	5.5008	5.093
PF3D7_0804700.1	PF3D7_0804700.1;973	973	5.5466	5.9575	4.228	4.7098	3.943	7.3632	5.1206	3.7751	4.7038	5.0317	5.3078	3.8084	4.6668	1.848	7.1055	5.0836	5.228	2.8895	3.9754	6.2081	6.0339	3.126	4.4705	3.8669	4.9491	4.7296	5.6126	4.3568	4.9809	5.6296	5.8043	4.1562	4.0426	4.6932	4.9467	4.5601	3.9317	5.9993	4.9317	5.437	5.4084	4.6702	3.9782	4.8166	5.1973	1.9928	5.5478	6.0648	4.359	5.1094	4.9064	4.784	1.7312	5.3431	4.6427	4.111	5.3359	5.2824	5.6232	4.9449	4.3356	5.9662	6.1918	5.23	5.314	5.0103	4.7687	4.6182	5.3494	4.2608	2.8639	4.6616	5.0892	4.8733	5.4067	4.3255	6.5554	6.1957	7.2527	5.6124	4.7393	3.6622	4.0858	5.189
PF3D7_0804700.1	PF3D7_0804700.1;974	974	11.5041	5.0391	5.0224	5.7096	1.4957	6.4899	4.7671	4.7474	4.4515	11.4029	4.5236	4.9383	5.4558	1.4436	5.8215	5.0117	5.4611	4.06	5.0365	4.1085	3.8319	5.2207	5.8841	3.9791	4.5717	4.2525	6.6589	4.4296	5.5711	5.6244	5.6285	4.1723	4.7425	5.4509	5.3273	4.3484	4.4162	5.155	5.1069	5.6144	5.7434	4.6656	3.6713	3.8659	11.1082	4.5373	4.4679	4.9411	4.9444	3.9964	9.2618	4.7268	3.2645	5.0475	4.4653	4.6685	4.797	4.9312	5.7819	4.5336	4.7876	5.2203	5.5407	5.1493	4.2441	4.4074	2.848	4.7225	5.009	4.3806	3.5753	5.1687	5.3771	3.8943	5.0942	5.0802	5.8071	4.5916	5.1579	5.8856	4.3583	3.8329	4.1359	5.6826
PF3D7_0804700.1	PF3D7_0804700.1;975	975	11.2901	5.8587	5.0435	5.2574	2.2388	4.8924	5.8161	6.3185	3.2854	10.5954	7.2052	3.8924	6.0141	3.3964	4.7981	4.99	5.7824	7.2374	4.8758	6.7797	5.4822	5.5011	5.5534	6.5024	7.0654	5.1338	6.3925	5.7863	7.5623	6.2617	6.1971	4.7501	6.4697	7.3987	4.9672	6.8013	3.9088	6.4029	5.0553	4.1301	4.1293	3.4944	5.978	6.1247	11.1952	5.8125	6.5177	5.7197	4.8079	5.5447	5.2939	7.0468	5.5407	8.2885	6.2424	5.0824	5.5416	6.0464	6.7627	6.7371	5.43	7.0428	5.3143	5.5454	6.4761	5.0126	4.6548	5.0233	4.5236	5.7816	2.6159	6.2116	6.4872	6.6713	6.8333	5.4406	8.1595	5.4902	6.3311	7.9023	7.0755	5.1526	6.7435	5.3604
PF3D7_0804700.1	PF3D7_0804700.1;976	976	11.6201	5.0014	3.6358	4.3716	3.4114	6.0297	5.4249	3.1027	3.0108	11.4364	4.5662	4.7004	3.5185	3.0108	5.8992000000000004	4.9914	5.3161	6.0847	4.0514	3.9069	5.4383	4.9764	4.4699	3.9653	5.5537	3.6311	6.4231	5.1173	5.4653	6.7572	7.7586	4.5662	5.5847	5.704	3.6736	5.7401	4.9326	5.3001	5.348	4.6106	4.7787	3.7918	5.4019	4.1416	11.1751	6.7749	5.8329	5.9293	4.2149	4.135	5.2067	4.6462	4.7506	4.9635	5.5613	4.3957	5.4413	4.0027	5.2288	5.8174	5.6511	7.1203	3.9174	4.8664	4.7581	5.0934	3.0108	4.6005	4.4443	5.195	4.1691	5.7175	5.366	5.478	5.7957	5.8115	8.0337	4.2411	4.354	5.8089	6.2059	2.9542	5.3295	3.6679
PF3D7_0804700.1	PF3D7_0804700.1;977	977	10.7933	5.3183	5.4731	7.056	4.6611	4.4209	8.1114	5.479	6.5925	10.8195	5.2261	5.0321	7.5368	4.0755	4.4621	8.0084	5.9198	7.9968	5.3868	4.9054	5.332	4.7772	4.8634	4.5342	9.5343	5.5376	7.4862	4.9369	5.9359	5.3038	6.5086	2.9982	4.6047	9.7748	5.1064	6.4832	4.3441	4.774	5.6121	3.4944	4.1416	4.8171	4.7093	4.8699	10.1404	7.591	4.2479	5.7876	4.8812	8.0213	8.7228	5.4222	6.141	7.1863	4.757	6.517	5.9018	6.1894	5.6002	3.9937	5.5251	7.1313	6.0881	4.292	6.0396	6.961	4.5981	6.0339	7.6555	4.99	5.9059	6.5746	6.9342	5.0794	4.8263	5.5931	8.8939	5.5176	4.995	6.6939	8.0444	5.5762	6.5777	7.7464
PF3D7_0804700.1	PF3D7_0804700.1;978	978	9.0116	5.7897	6.1432	5.5723	5.5898	6.0826	6.1181	4.1851	5.7024	9.4122	6.7196	5.4686	5.079	4.5242000000000004	5.0691	6.6564	5.6943	4.7463	3.6462	5.6191	5.8946	5.5401	4.342	5.9925	6.3478	4.2928	5.6496	6.2022	6.5736	5.9516	5.4185	4.3327	5.3865	6.7639	5.6407	4.2743	6.1206	6.0693	6.2048	5.1747	6.0894	5.1771	6.2057	4.6798	7.8784	5.9697	5.8283	6.267	4.7087	5.7552	6.4468	5.7714	4.4316	6.8932	5.2227	5.842	4.861	6.1747	5.9579	5.1156	5.7522	6.2176	5.7592	5.5868	5.3576	6.0747	4.4744	5.2887	6.7643	5.1691	6.4845	6.1649	6.1096	5.5497	5.3778	5.6453	7.7115	5.4383	6.2748	5.1098	6.9784	5.6311	5.5714	6.0693
PF3D7_0804700.1	PF3D7_0804700.1;979	979	9.0347	5.6282	6.3808	5.7698	4.9995	8.0065	5.2761	4.1946	2.5583	9.9927	7.1835	4.7474	4.9584	5.2334	7.0656	9.5003	5.3462	5.9869	5.4033	6.2884	5.0343	4.0618	5.8184	6.9016	5.0807	5.2456	3.3618	4.7225	6.5474	5.7029	6.0957	5.4919	7.2836	6.4504	5.0989	3.8718	5.2551	4.9098	9.226	5.3544	5.3023	5.5567	3.9279	5.1035	8.6357	4.0531	5.8607	7.7921	5.1181	4.8354	6.0982	5.1731	4.6786	6.5759	5.9711	4.8288	4.6241	5.6226	5.6996	4.3597	5.8138	7.0299	5.4604	5.4738	5.5254	6.102	5.5984	6.2014	6.5541	5.4111	6.342	5.0009	6.4046	5.3775	4.5534	6.9664	6.4087	5.5435	5.6679	5.7233	5.5075	4.2126	5.8117	7.2697
PF3D7_0804700.1	PF3D7_0804700.1;980	980	8.985	5.9512	5.3754	5.1922	4.7735	5.272	4.9203	4.342	4.0934	9.8872	6.2282	4.7608	5.2491	4.3031	5.2716	5.1235	5.1131	4.1318	4.3561	6.44	5.9181	7.7038	5.4036	5.9076	5.0299	5.1412	5.0067	5.5135	6.6655	5.9955	6.0501	4.4323	6.4894	4.2532	5.5555	2.757	4.4963	5.4226	5.2623	3.3477	4.477	3.9011	4.3477	5.0281	7.2215	4.0161	5.4689	6.2137	4.2494	4.6358	5.4279	5.6633	2.6554	5.9105	5.4446	5.0391	4.6502	5.6812	5.1759	4.5361	5.0281	6.2255	5.0352	3.5801	4.1457	5.1719	5.0695	5.3466	6.077	5.1894	4.925	5.1819	5.7658	4.9982	5.774	6.6578	6.0079	5.8329	5.5144	5.4845	5.5138	5.3241	5.1961	7.799
PF3D7_0804700.1	PF3D7_0804700.1;981	981	8.8117	5.5564	5.2754	4.5874	5.9172	5.2095	5.1223	5.4604	4.3111	10.2446	4.9274	4.1293	5.2593	3.4423	4.9736	5.1144	5.9565	4.2288	4.6599	6.0356	6.6851	6.1837	4.7729	5.7519	5.8324	6.0596	5.299	5.14	6.8137	5.9768	6.378	5.5644	5.218	5.6924	6.3252	2.1538	5.5853	5.3691	5.5503	5.2149	3.5957	5.3248	5.6758	4.6421	7.1687	5.2619	5.2284	5.6571	4.2906	5.2615	5.2376	5.3816	3.0652	5.6619	5.1309	5.0815	5.0005	4.7829	5.0531	4.8629	5.9071	5.487	4.6288	5.1695	5.4532	5.1599	4.645	5.0179	6.2963	5.2203	4.4867	5.9231	5.625	5.5357	5.5954	6.2908	6.3911	5.2288	6.8562	5.7814	4.2024	4.3096	5.7991	6.7669
PF3D7_0804700.1	PF3D7_0804700.1;982	982	8.6726	5.6232	5.3409	5.6713	5.7764	5.6238	4.4202	5.04	5.1655	9.0162	5.6212	4.9919	4.5148	4.342	5.466	5.1309	5.0339	3.2434	5.1779	5.8907	6.1755	5.8515	6.8357	4.9973	5.2876	6.2413	4.0045	5.0815	6.6104	5.6579	6.3025	5.4757	5.1432	5.1875	6.0993	2.1985	5.0535	5.6887	5.3219	5.7013	4.7366	4.8565	5.9212	5.1715	5.7398	4.5916	5.99	6.0363	4.6966	3.8629	5.382	5.382	2.6088	4.9986	4.7431	5.6616	5.5487	6.0016	5.4185	5.4944	6.6321	5.8853	4.3639	5.4286	5.9602	5.6966	4.784	4.8948	7.7895	5.2898	5.009	5.6132	5.8427	4.8329	5.8174	6.4568	6.554	5.3413	6.3443	6.2532	5.2453	4.4995	5.7562	6.1653
PF3D7_0804700.1	PF3D7_0804700.1;983	983	8.5243	4.9819	5.4512	5.6352	5.5469	5.7255	5.1069	5.1882	4	8.8245	5.8344	5.3778	6.0667	2.9964	5.0708	4.691	6.0894	4.7965	4.3604	6.9202	6.1326	5.4973	4.7247	5.6602	5.5361	5.5996	2.9946	4.9265	7.1993	5.3288	6.3801	4.4848	5.3964	5.3071	6.2409	3.8227	4.6011	5.7076	5.0418	4.2165	4.7082	3.1391	4.673	4.7814	5.7015	4.504	5.7986	7.0515	5.3082	4.6317	6.7861	5.251	3.6622	6.0551	5.2044	4.7192	5.1363	4.7682	5.5342	4.5248	4.9741	6.1289	4.9882	5.5075	5.7703	5.6453	4.607	5.5762	6.7087	5.116	4.6753	4.8094	5.1309	4.3484	6.0464	6.6707	6.3336	5.0479	5.9871	5.6952	5.1803	4.2365	6.0094	6.9797
PF3D7_0804700.1	PF3D7_0804700.1;984	984	10.467	5.1623	5.1227	5.565	5.588	5.1579	4.9625	4.4777	5.0027	10.8087	4.1643	4.0747	5.7711	4.0453	5.1081	5.1206	5.2296	3.6679	4.5148	5.8357	5.3709	5.8667	4.8053	4.9345	5.7471	6.3738	4.2357	5.251	6.7733	5.3306	6.2772	4.8435	5.2502	4.5692	6.7564	5.2869	4.6328	5.5509	5.6447	5.4141	5.3038	4.7581	4.5466	5.3754	8.1351	5.295	5.3323	5.6696	2.5033	4.1691	4.8197	5.645	0.3561	5.6476	4.9754	5.1886	4.1001	4.5826	5.1953	4.7944	6.3588	5.9741	4.8948	4.153	4.5217	5.3663	5.1906	5.4502	6.4039	5.2491	5.382	5.0815	5.8607	4.3023	4.8455	6.5506	6.0034	4.8415	6.7123	5.7708	4.7021	4.9026	5.383	6.4251
PF3D7_0804700.1	PF3D7_0804700.1;985	985	5.8367000000000004	5.4673	5.2824	6.1504	4.5217	5.2724	4.7054	5.1506	4.0496	5.6126	3.7082	4.2304	4.7756	5.2067	4.5435	4.6865	4.8792	3.5323	4.4396	6.0279	5.517	4.7328	5.2675	5.3427	5.2979	5.7666	4.1342	4.3341	5.8669	5.7425	5.6554	3.6848	5.5886	5.3995	5.7779	4.3154	3.1969	5.0027	5.5928	4.4561	3.6702	4.073	3.5632	4.6294	4.4764	4.5838	5.7085	6.4259	3.5595	4.9331	4.9184	5.6247	4.4938	5.6185	5.7369	5.4941	5.1859	4.9713	5.0819	3.847	5.9314	5.7024	3.9307	5.3176	4.9392	5.375	4.2563	6.0657	5.4423	4.6616	5.568	4.9995	3.8043	4.84	5.6273	5.8169	5.8931	4.2638	5.6505	5.9444	5.0255	3.5323	4.4822	6.488
PF3D7_0804700.1	PF3D7_0804700.1;986	986	5.0575	5.0509	4.926	5.0708	4.7751	4.9453	5.5466	4.1144	4.153	5.3327	4.9681	6.0446	6.2731	5.4439	4.8669	4.7076	5.9059	4.2502	4.9064	6.0457	5.0531	5.7658	4.9083	5.1185	5.5723	5.2769	3.0108	4.7903	6.4841	5.5398	5.6223	4.4436	4.4336	4.3226	6.4185	3.7463	5.1574	5.575	5.3413	4.6141	5.3813	4.1667	5.0845	5.7396	3.7918	5.4519	5.7382	6.5086	4.9198	3.3688	5.4591	5.4899	4.1562	6.2468	5.1301	5.55	4.7296	4.9322	5.3913	4.7745	6.1845	6.2536	5.7428	5.6642	3.844	4.6571	5.1031	5.877	7.6469	4.9768	5.3223	5.0691	5.5705	4.841	5.9146	6.8167	6.6301	5.1819	6.1793	6.407	5.7339	4.986	4.9001	6.6982
PF3D7_0804700.1	PF3D7_0804700.1;987	987	5.4263	5.1771	5.4243	5.1922	4.7175	4.0126	5.6002	5.1969	4.5546	5.6279	5.0815	4.106	5.2114	3.9467	5.479	5.3366	5.5741	4.6611	5.1755	7.0949	5.6826	5.5426	5.9203	5.7973	6.1857	6.1414	5.0836	5.4239	6.4157	6.6771	6.1659	5.6147	6.0629	5.6857	6.9046	3.9193	4.0841	5.3063	5.4111	4.9241	3.7698	4.8605	5.4446	5.1783	4.9303	4.2869	5.8107	5.6599	5.0896	3.211	6.1035	5.1489	0.2016	6.3512	5.0233	5.6476	4.3248	5.1018	5.3768	4.7203	6.5154	6.0139	5.1453	5.6966	5.3212	4.89	4.9107	5.2491	6.1285	4.7772	5.1173	5.2828	6.1311	4.4561	5.825	6.3455	6.1898	5.0879	5.8743	5.8585	5.1997	5.1671	5.4293	6.8274
PF3D7_0804700.1	PF3D7_0804700.1;988	988	5.9644	5.6854	4.3743	6.0208	5.4084	4.4012	5.3597	4.6177	3.0215	5.511	5.033	5.3834	5.9862	3.441	5.1683	5.1428	4.516	3.9855	5.6011	6.5969	7.4335	5.591	6.7354	5.6531	5.8092	5.7482	3.6915	5.2292	6.6495	6.7698	5.714	5.8765	5.7109	6.9929	6.7221	2.8032	5.1305	5.243	5.9688	3.0215	4.437	4.6496	4.926	5.1326	5.2024	4.347	4.858	5.6247	5.2441	3.4019	4.5027	5.3434	5.8495	5.852	5.3434	6.1641	5.3523	5.889	5.8782	6.0424	6.1593	6.8131	4.9754	5.0112	6.0659	5.1607	5.2735	5.6616	6.4411	5.5261	3.8777	6.2519	4.9463	5.2122	5.8027	6.4096	6.8104	5.0985	6.7686	6.514	4.7661	4.0135	5.995	6.6194
PF3D7_0804700.1	PF3D7_0804700.1;989	989	6.0843	6.3963	4.7312	4.8181	6.1787	5.4689	6.4263	4.3896	4.7137	4.9453	5.5774	5.3933	5.4423	3.4607	3.9523	5.1542	5.7923	3.4436	4.8654	6.0631	6.6247	5.757	5.6153	5.1839	4.7892	5.5969	5.7312	5.1477	6.4411	5.957	6.2898	3.1827	5.5373	5.8921	6.7926	3.3491	5.0475	5.6913	5.9388	5.1599	4.8063	3.9588	5.4033	4.7263	5.013	5.1691	6.1489	5.6651	5.8535	4.3889	4.9644	5.7829	4.8822	6.017	4.9955	5.3473	5.1526	6.0991	4.9193	5.3338	6.6196	6.5022	4.9217	4.2957	6.2566	6.1022	4.2802	4.7306	7.6923	5.1574	4.3052	5.5613	6.2211	4.4692	5.942	7.3454	5.9498	5.2902	5.9388	5.3259	5.3614	4.3785	4.8171	7.1642
PF3D7_0804700.1	PF3D7_0804700.1;990	990	5.9074	5.7544	4.5705	5.684	5.7407	5.8934	4.4243	5.6685	4.9326	4.7197	4.0721	5.4296	4.4067	4.8171	2.4515	5.3621	5.6206	3.7452	5.0224	6.3809	6.0868	5.953	3.9165	5.7068	5.3736	5.7568	3.7866	5.8627	6.5732	5.9709	6.1373	4.1867	6.0862	5.5726	5.9381	3.6542	5.0325	5.323	6.1117	5.7711	4.4423	5.9446	4.9107	4.6559	5.504	3.9467	5.4963	6.4079	5.5354	5.0027	5.4883	4.6999	3.7538	5.8968	4.5211	5.4522	5.5948	6.5596	6.135	3.8032	7.0376	5.739	5.3771	5.6551	5.3034	5.128	5.4009	5.1615	7.6692	5.1554	4.6887	5.5708	6.4774	5.3234	5.4456	7.2567	6.5506	5.4604	6.3105	6.1445	5.101	4.4828	5.1027	7.1423
PF3D7_0804700.1	PF3D7_0804700.1;991	991	6.0747	5.599	5.3125	5.5546	5.875	5.6659	5.4535	5.5336	3.0652	6.3273	4.4893	5.5641	5.4141	4.8495	5.0942	5.5138	4.6977	3.9126	5.2407	6.7545	6.1593	4.9959	5.4976	6.2926	5.5937	6.3304	5.2865	5.5656	6.8316	6.5148	6.3945	4.6594	5.6305	5.851	5.4216	4.1659	4.2188	5.9672	5.935	4.7142	4.8202	4.6938	5.1235	5.3295	4.6809	3.8339	6.0398	6.0704	4.4594	4.8268	5.4845	5.1894	4.7929	5.4841	5.6761	5.2098	5.8271	4.7257	5.4702	4.8384	6.0641	5.1751	5.6885	5.5292	5.3226	5.6317	5.0281	6.0239	6.1705	6.5581	4.9686	5.2694	5.8321	5.4403	5.5304	6.9016	6.6098	5.6631	5.2254	6.1424	4.1587	0.5945	5.6097	6.9976
PF3D7_0804700.1	PF3D7_0804700.1;1029	1029	6.1167	5.5091	6.6653	5.5046	4.5103	4.9986	5.7145	3.2296	4.1367	5.8809	4.8176	4.9754	5.3313	4.0152	4.8535	5.0396	6.0613	3.4621	5.2196	9.4539	7.0236	5.8176	5.3516	5.6279	5.3212	5.5487	4.5515	5.2373	9.4719	8.4477	6.019	5.5671	6.0674	5.4256	5.9324	4.6381	5.9105	7.1087	5.3345	4.7581	4.3785	4.4919	5.1855	4.607	4.6971	4.9519	9.0151	6.6456	6.4099	4.2832	5.2657	6.1447	4.3169	6.2468	4.8684	3.8699	4.5981	4.4906	7.8725	5.2887	6.4598	6.1146	3.8349	5.2422	7.087	5.3858	4.5148	5.7892	6.1459	4.5783	4.0626	5.191	4.5717	4.9955	6.2207	6.2296	5.8953	6.5198	5.8017	5.8339	4.9764	5.0691	4.9397	7.0034
PF3D7_0804700.1	PF3D7_0804700.1;1030	1030	5.8522	5.7471	7.6511	5.9586	6.5053	5.2772	6.0514	4.6792	4.6282	5.3423	5.116	5.2052	5.033	4.9026	5.0862	5.4019	5.8565	5.033	5.9625	8.6739	6.5615	6.0663	3.8992	6.3143	5.7787	4.8283	4.9021	5.2012	8.5033	6.3025	5.8061	4.8851	6.5534	5.7879	5.1473	4.347	5.7485	7.7679	5.6453	4.0824	4.4141	5.6651	5.6023	7.7735	5.1815	4.251	9.0061	6.6256	7.3075	5.467	5.4793	5.5447	4.9284	6.2612	4.0626	6.1359	5.1823	6.2361	5.1839	5.9392	6.3854	5.5689	5.7679	4.7608	4.8836	5.5119	5.0849	5.292	6.6922	4.5053	6.7308	5.4293	5.7506	5.7552	6.5664	5.55	5.8344	5.6203	6.1156	5.7474	5.709	4.5361	6.2551	6.818
PF3D7_0804700.1	PF3D7_0804700.1;1031	1031	5.8135	5.6985	4.1961	4.8379	5.0387	4.1301	4.9331	4.135	5.1807	6.08	4.9959	5.2242	4.5185	3.6159	4.669	5.135	4.6194	4.04	6.7565	6.8344	5.8686	5.4515	4.4666	5.6135	4.5503	4.9959	3.26	6.745	7.04	6.6379	6.0909	3.0993	5.375	5.101	4.2426	5.1457	4.4919	7.4674	4.8192	4.6651	5.2257	3.6147	5.4243	4.3695	5.3201	4.3611	8.2415	4.796	5.6508	4.3406	5.9727	5.314	4.2578	6.0762	4.4809	5.5711	5.7647	4.903	5.5598	5.1863	5.9201	6.1085	5.5527	5.328	5.51	5.366	5.4848	4.7613	6.6599	5.153	5.1997	5.223	5.5978	3.6814	5.1934	5.9971	6.2716	3.5814	5.8107	6.4333	4.3554	2.8012	5.8627	6.9878
PF3D7_0804700.1	PF3D7_0804700.1;1032	1032	6.2122	5.9944	6.0248	6.0691	5.2694	5.1973	5.4443	5.04	4.6404	5.5027	4.6605	5.4419	5.1297	5.2494	5.3012	5.1144	5.4131	4.8963	4.6177	8.3787	7.465	5.88	5.1247	5.9579	4.7054	5.0811	0.6229	4.7975	8.5065	6.0137	6.0792	4.6622	5.6792	6.1735	4.2426	4.3441	5.0453	4.7698	5.5644	4.382	5.1683	4.9579	3.9165	5.342	4.8094	5.9376	5.8107	7.127	5.4393	5.4366	4.9495	5.367	4.9796	5.6331	5.0587	5.319	5.0639	5.7594	6.2075	5.1683	6.9478	6.0168	6.1993	5.5173	5.8291	5.8706	5.0522	4.9791	7.6753	5.3498	5.1683	4.4336	5.2456	5.3132	5.3255	6.3964	6.5084	4.6358	7.0828	6.2449	5.2296	4.2464	6.4024	6.5259
PF3D7_0804700.1	PF3D7_0804700.1;1033	1033	8.2574	5.6288	4.9001	6.3325	5.7666	4.7908	5.5868	5.594	5.1667	6.9919	5.0772	4.3427	5.7903	4.1514	5.3698	4.8171	5.6413	4.1506	4.8861	6.9202	5.561	5.7455	4.9364	5.5783	5.2418	3.6485	3.5945	4.126	6.8679	6.7856	6.8704	4.2001	5.717	5.9371	4.2861	4.0687	4.7159	8.8712	6.1665	5.1839	5.3484	5.0896	4.8929	6.3619	9.1694	5.5173	8.7876	5.7944	5.4266	4.4803	5.4499	5.4728	5.0108	5.9486	4.847	5.5314	5.278	7.3509	6.0137	5.0802	5.7996	6.5218	6.0587	5.2675	5.565	5.6311	4.9537	5.8892	6.8137	5.8022	3.8718	5.3012	6.2602	5.0501	5.3302	6.193	6.202	5.7546	7.3189	5.2323	3.4699	4.7787	6.529	6.9886
PF3D7_0804700.1	PF3D7_0804700.1;1034	1034	6.2352	5.7293	5.954	6.1912	5.1699	4.7929	5.5217	4.9444	4.6229	4.8625	4.991	5.0246	5.6673	4.8043	5.353	5.7298	5.26	4.9855	5.6177	6.8612	5.9526	5.846	5.4009	6.0991	4.814	5.1595	4.3854	6.2048	6.8012	6.6078	6.6295	3.2884	6.1245	5.0356	4.8659	3.6229	5.643	5.6343	7.0265	4.8053	5.5472	5.4748	5.5068	6.4849	4.7981	5.4718	5.4232	7.2923	4.6662	5.4919	6.0894	5.7002	4.9727	5.8676	5.3816	4.3618	4.6741	6.373	5.842	3.8679	6.6925	6.3847	5.2415	5.1035	4.5472	5.0892	5.2869	5.5432	8.1993	5.2705	5.2705	4.934	6.1946	4.9937	5.6358	6.8497	6.3096	6.0682	6.9405	5.3957	4.9141	4.588	5.2813	6.954
PF3D7_0804700.1	PF3D7_0804700.1;1035	1035	6.1272	5.742	6.2386	6.4954	5.925	6.4419	5.5795	5.3586	5.1135	5.7417	5.669	5.1591	5.7208	3.0635	4.9378	5.4647	5.8186	5.2479	5.4253	7.5793	6.6257	5.9376	5.8822	5.6854	5.5738	5.5336	4.8982	6.0603	6.9635	6.1751	6.6952	5.1526	6.3759	6.068	5.3593	4.7527	5.0811	5.2698	6.4888	5.1902	4.4647	4.479	6.737	4.1938	5.2698	6.9158	6.0902	10.0592	5.7613	5.0972	6.7497	6.415	5.406	6.4406	5.4185	4.8934	5.1006	5.6585	5.4246	3.1027	7.6576	6.6275	5.4413	5.3284	5.5075	5.4957	4.6094	5.649	7.3079	5.4386	4.9537	4.7043	6.1473	5.2536	5.5898	6.9033	6.3832	8.055	6.9993	5.6294	5.9934	5.0492	6.0387	7.2999
PF3D7_0804700.1	PF3D7_0804700.1;1036	1036	6.1369	5.694	6.1631	6.3134	6.0459	5.8301	5.4535	5.6346	5.797	5.9418	5.3572	4.6177	5.4289	4.8063	5.1453	5.0246	5.2513	3.0479	6.1379	7.5287	5.7895	6.9285	5.7004	5.9093	4.6147	5.0921	3.7082	5.5392	7.1543	6.8225	6.1518	4.0461	6.1657	5.879	3.2839	3.9681	4.8909	5.8834	6.1807	6.007	5.0277	4.3547	4.7382	5.7562	5.4383	6.1154	5.8135	5.2487	5.1827	4.9088	5.8309	5.9944	4.5601	6.0389	5.2102	5.116	5.1522	6.1585	5.4565	4.8248	6.4801	5.856	4.2426	5.7101	3.2494	5.1465	5.6516	5.1799	7.0599	5.7565	3.8679	5.8502	6.5863	5.2137	5.5295	6.5612	6.5817	6.3102	6.3945	6.242	5.0909	5.5336	5.3027	6.6518
PF3D7_0804700.1	PF3D7_0804700.1;1037	1037	6.7475	6.684	5.696	6.5856	5.6058	5.9189	4.7339	5.3957	5.3216	6.2252	5.9307	5.1485	5.4973	3.0875	5.2873	5.5484	5.2832	4.0993	5.6079	7.4776	6.1839	6.691	7.135	5.2585	5.6279	5.2479	4.5329	5.4529	5.5874	6.5866	6.2155	6.4681	5.68	6.3129	4.916	4.0985	4.9131	5.2657	5.8997	4.8841	4.9873	4.2265	5.8701	5.7845	5.3933	4.4906	5.8237	6.4116	4.9388	6.1414	5.9923	5.9262	4.0712	6.6048	5.4175	5.8679	5.76	6.0292	5.2529	5.7312	6.7057	6.0581	6.0917	5.0566	5.3027	5.6817	4.2257	5.1363	7.0833	5.8587	5.2219	4.8875	6.4502	4.1739	4.8237	6.6045	6.9962	6.7714	7.04	6.64	4.7004	4.7682	6.3556	7.5471
PF3D7_0804700.1	PF3D7_0804700.1;1038	1038	6.7686	6.5182	5.5056	6.0146	5.4316	5.6963	5.1827	5.6596	4.4647	5.5922	5.5376	5.6522	5.5981	4.7975	4.4229	5.3854	6.6194	3.2464	5.578	7.5236	6.4244	6.1849	6.0286	5.5435	5.3023	5.093	4.126	5.7647	6.8201	6.0215	6.8258	4.8861	6.6576	5.9322	5.7024	3.2265	4.8664	6.2296	5.9896	4.1497	4.6299	4.8099	5.7428	7.0739	6.2365	5.3349	5.3082	7.0951	5.1098	5.1477	6.4107	5.5792	6.0433	6.26	5.1428	4.7645	4.3176	5.6273	5.0157	5.8517	6.9388	6.1731	5.4313	5.4676	4.6058	5.6177	5.4316	5.8743	6.8733	5.746	5.1173	4.4376	5.7863	4.934	6.126	6.6467	6.4849	6.7613	7.2113	5.1069	4.6392	4.9713	6.2653	7.9134
PF3D7_0804700.1	PF3D7_0804700.1;1039	1039	6.2739	6.4021	5.2702	4.7382	5.5683	6.0514	4.8585	4.6135	3.4957	6.5171	5.257	3.5348	6.1707	4.1691	6.1721	5.3816	5.9122	5.116	5.8215	7.164	6.0885	6.0858	5.2702	5.8826	5.3764	4.8709	4.7225	4.8222	7.0797	5.8926	6.572	5.9167	6.1878	6.2941	5.3147	3.6508	4.4783	5.2342	6.0919	5.106	5.6317	5.575	5.7716	5.2694	6.5026	4.852	6.6408	6.0925	6.6154	3.5497	5.9467	5.9196	5.7029	5.4835	4.5564	4.0687	5.204	6.8652	5.5638	4.7098	7.7477	6.1767	5.7519	5.4482	5.0475	4.4005	6.2668	5.1396	8.7113	5.7071	4.935	5.4578	7.39	5.7842	5.5895	7.5365	6.3823	7.435	7.0518	6.3311	5.5002	5.4114	5.86	8.3745
PF3D7_0804700.1	PF3D7_0804700.1;1040	1040	6.243	6.1542	5.9453	6.2464	4.8885	6.04	4.7071	4.5267	5.2168	5.9857	4.6358	6.1175	5.9619	4.9809	5.0321	5.9729	5.939	4.8699	5.3277	6.9447	6.7772	6.3291	4.8743	5.88	5.0535	4.7882	4.9355	5.2563	6.7958	6.8693	6.9975	1.9486	5.9117	5.7522	5.0972	5.1252	5.0321	5.3999	6.2246	4.3052	5.1731	4.8914	5.4601	5.6648	5.2483	4.8384	4.9098	6.2559	5.9288	2.9523	6.0389	4.8733	7.1898	6.4752	5.7623	5.6256	5.5357	7.1104	6.3523	5.2776	7.1817	5.6067	5.1461	4.228	4.4647	5.3316	6.1751	5.5883	7.7076	5.7024	5.1247	4.9556	5.7423	3.9364	5.4323	7.8776	6.7845	7.4205	6.6883	6.1823	4.8344	6.2321	5.9586	7.1759
PF3D7_0804700.1	PF3D7_0804700.1;1041	1041	6.6256	6.4799	8.7495	7.3092	5.7109	7.4102	6.53	8.6788	4.6831	6.5747	8.6073	7.3783	8.7392	4.4423	6.7909	5.636	8.5945	8.2263	5.3187	9.0315	6.1773	12.5438	7.2789	7.6592	5.3754	8.1079	7.4882	5.7626	8.8104	8.3353	12.7579	7.301	7.6905	6.266	7.688	8.1779	5.2502	6.7111	6.5075	6.6569	8.6533	4.2319	6.5809	6.2506	6.0902	9.2943	5.7085	7.3614	8.3419	7.7284	8.9181	5.5426	10.427	7.9362	5.2578	8.2807	5.3547	7.5289	6.4459	5.3913	10.886	8.4008	9.2875	7.9306	7.7651	5.7735	8.2861	7.1549	10.8108	5.0475	7.7564	5.6008	9.4881	5.6479	6.4323	11.1268	7.4074	8.2546	7.6846	8.9895	5.7816	8.9335	6.9741	9.489
PF3D7_0804700.1	PF3D7_0804700.1;1042	1042	7.2659	8.5005	6.4634	7.4385	5.8435	8.6346	5.4552	7.555	5.1811	7.1973	8.8144	7.3914	7.7096	4.812	8.2114	6.614	6.9726	8.2273	5.2765	9.8294	11.7693	6.3214	8.6853	5.6668	5.7485	9.3417	6.9222	5.4995	9.8976	11.7468	8.5877	8.103	6.8539	6.2645	8.9237	6.5267	5.7046	6.1677	8.6877	8.1405	10.7014	4.5435	6.6004	7.4746	5.8846	9.0076	6.6253	7.3397	9.0331	6.3993	7.0591	6.5785	10.5013	6.9318	7.0253	9.2397	5.121	9.7079	6.7999	5.5783	10.0062	7.7806	7.3034	6.6225	5.8374	6.1064	8.4084	7.7551	8.7471	8.0394	6.8426	7.0187	11.0224	7.1473	6.0195	9.8735	7.6873	6.8936	6.7944	7.5364	6.4028	8.4886	8.1392	9.5475
PF3D7_0804700.1	PF3D7_0804700.1;1043	1043	6.8536	8.3022	6.3031	7.2573	4.054	9.0058	5.9679	6.8279	4.2373	7.2954	9.4957	7.8527	7.1098	3.8699	9.021	6.3778	6.2091	10.5483	6.2519	9.4623	11.7744	6.133	8.1498	7.3842	5.993	9.1614	6.6328	5.9759	9.3294	10.7531	6.672	8.8329	7.034	5.7032	9.292	7.3847	4.4828	6.0657	6.5223	7.9915	9.7742	5.0457	6.8613	6.0152	6.0936	10.3084	6.607	6.7385	5.6721	6.9695	7.7279	7.5351	10.8776	7.2153	6.8797	9.7477	5.2036	8.6301	6.1066	4.8684	9.9597	7.3992000000000004	6.3598	5.3349	6.0853	5.7164	8.6846	7.5731	7.1518	6.4236	9.0296	5.0734	10.4151	5.9738	6.1753	10.2026	7.6431	6.8306	5.7613	6.756	5.7806	8.8003	8.1284	6.9117
PF3D7_0804700.1	PF3D7_0804700.1;1044	1044	6.6506	8.4436	6.1934	7.7621	4.319	8.5566	6.2926	5.8632	4.1977	7.4201	9.6382	8.2819	8.0703	4.4222	8.6772	6.1673	6.0358	11.6237	6.0896	10.1671	11.7258	6.2269	9.053	7.771	5.9255	9.7345	6.7765	5.8659	10.4093	11.8105	7.8542	8.9208	7.1965	5.72	9.5905	7.7754	5.0531	5.643	8.2449	8.4614	10.963	4.9444	7.1772	7.7188	6.2979	10.9952	6.5785	8.3285	5.887	7.3657	6.473	7.4714	10.7942	7.8614	7.6455	11.338	5.5385	9.6103	5.2891	4.6496	6.4294	6.503	6.859	5.8344	6.6207	7.0593	8.2471	8.601	7.6897	6.6391	10.8947	6.1173	11.0586	6.5228	6.2073	6.6622	7.3118	6.2428	6.9215	7.7995	7.261	8.4488	9.0051	7.1313
PF3D7_0804700.1	PF3D7_0804700.1;1050	1050	5.6913	6.2806	5.6882	7.3537	4.7388	6.0148	4.8207	5.2165	5.0781	6.0442	8.275	6.0137	7.3257	4.2869	6.2887	5.2388	5.497	10.0418	5.0828	8.3692	6.2399	5.1835	6.9857	8.3315	5.2683	6.6081	5.4036	4.6479	8.152	6.9844	6.1671	7.1843	8.3969	6.0308	7.0003	4.9444	4.479	6.1008	5.6112	6.1843	7.3306	4.4925	6.5791	5.5616	5.3981	5.8676	5.374	6.934	5.1579	5.8035	6.8918	6.5905	9.7169	6.6886	4.9016	5.0299	4.4634	7.2874	5.6008	5.6993	6.7247	6.6999	5.4627	5.5239	5.8176	5.7046	6.8721	6.4082	8.1745	5.8354	6.0319	5.1014	9.2096	5.7798	5.9526	6.4777	6.8467	6.0306	6.6078	6.26	6.1811	7.6264	7.4174	7.3966
PF3D7_0804700.1	PF3D7_0804700.1;1051	1051	6.599	5.8868	4.3957	5.7241	4.1334	6.7823	5.4584	4.9955	3.1342	5.9526	7.9273	5.3219	5.9793	5.5853	5.8357	5.4443	5.4253	8.7137	5.7233	6.9044	6.6966	6.1121	6.4783	6.7997	5.5705	6.855	3.9709	4.8374	7.7833	7.3911	5.5292	6.0856	6.0564	5.861	6.8396	5.2861	4.359	6.0363	5.5438	5.7175	6.6026	4.9495	6.6391	5.9521	6.2563	4.0383	5.2361	6.4141	5.5423	4.774	6.3259	6.62	9.4526	6.5416	5.3491	4.8768	4.1715	7.0076	5.3754	3.8176	6.3591	6.6084	5.9839	5.0587	5.5279	5.6915	6.8718	6.4949	7.1423	4.4229	6.7589	6.0433	8.7668	4.8743	5.6622	6.6047	6.6113	6.6728	6.7592	6.3533	5.1355	6.1104	7.1236	7.8504
PF3D7_0804700.1	PF3D7_0804700.1;1052	1052	7.2546	9.0435	7.064	8.0482	5.4809	9.2827	6.701	7.1603	4.9388	7.7975	10.0115	8.0025	8.1829	4.9882	9.0513	7.4705	7.759	11.7293	5.1961	10.0806	11.9029	5.6343	8.5948	8.4925	6.6337	9.2989	7.374	6.1687	10.1622	11.6298	8.0553	8.4893	8.4534	6.628	9.2453	7.9484	4.7866	7.626	11.4075	8.7132	10.6156	4.2935	7.5624	7.5283	6.5418	10.1826	6.6535	10.7729	6.7024	6.2628	8.5833	8.3329	11.2445	7.5258	7.2849	9.4855	6.1932	9.29	6.3956	5.4741	8.4026	7.4075	7.4103	6.2649	7.7849	8.2677	8.7433	8.4678	7.6609	7.3072	9.46	6.0217	10.8204	6.4557	6.1751	8.1204	7.5301	6.945	6.3295	7.7758	8.2004	9.1616	8.9872	7.6727
PF3D7_0804700.1	PF3D7_0804700.1;1053	1053	6.5494	8.077	4.5192	7.7252	4.2593	9.1613	5.4848	5.31	4.5975	7.0808	9.4865	6.8774	7.6781	4.1077	9.3286	7.3228	5.7602	10.6698	4.9519	10.3144	10.905	5.0233	8.3992	7.6562	5.2943	9.4006	5.0862	4.9621	9.9373	10.4408	7.1341	7.6358	7.8152	5.2976	8.7906	5.6401	4.435	6.0025	6.5689	7.8918	9.7837	3.6206	6.537	5.4915	5.2821	8.9945	6.2242	6.2496	5.5871	5.6611	8.2749	7.7592	10.3756	7.0476	6.5668	8.2491	4.7576	9.4956	5.6088	6.8188	6.4944	6.3343	7.1791	5.8001	7.1272	6.2702	8.7517	8.3427	7.1541	6.5668	8.477	5.0466	10.8119	5.4928	6.09	5.5506	7.0329	5.5801	6.8138	7.5109	5.7565	8.7767	8.7589	5.581
PF3D7_0804700.1	PF3D7_0804700.1;1426	1426	7.9552	8.1359	10.7613	7.6832	8.2078	6.4236	6.7283	7.718	8.1053	7.9778	7.8869	11.1173	7.9916	7.4974	7.4897	6.7808	7.513	8.1971	9.9973	8.106	7.2061	6.1459	7.3254	6.4456	6.9771	8.3171	7.3024	9.3374	8.0679	7.4414	7.7394	7.4657	6.3083	7.5755	8.4457	7.0406	9.5275	10.0093	9.9563	7.3257	6.5087	5.7829	12.8034	7.5901	7.4074	6.4909	10.5144	9.8398	4.7197	9.1211	5.8232	13.3385	9.2867	7.825	14.6163	6.1701	7.044	9.5693	6.0457	8.4474	9.7475	11.0059	6.6692	9.2939	6.9687	9.7858	5.8723	5.8225	10.9346	14.2004	6.3416	7.0799	10.3743	7.1072	9.2323	10.0982	10.9371	7.0753	8.9977	8.0281	9.5164	6.7503	6.6488	10.7205
PF3D7_0804700.1	PF3D7_0804700.1;1427	1427	8.703	10.9656	14.5714	9.2588	8.4457	9.792	7.9911	10.0738	9.0794	8.9375	8.7931	12.0305	9.7739	8.6733	9.9287	8.0334	9.6368	10.1448	10.8658	9.6161	9.3314	7.4457	8.1826	7.9118	7.2939	8.479	6.7064	9.3881	9.6409	9.0555	8.8459	8.2788	7.1243	8.5466	7.6629	7.5519	9.6771	10.5885	10.8814	10.377	8.0315	5.8912	13.2971	9.0162	8.563	8.3888	10.4902	10.6504	7.0341	10.9199	8.4194	13.7016	9.8065	9.3518	14.8733	7.9847	9.0135	10.4149	6.9889	10.0912	10.7194	11.4315	9.2001	10.1071	9.998	9.1735	7.5435	7.6382	14.1241	15.0981	7.7901	9.4961	10.757	8.1848	10.1076	11.0366	11.2247	7.6208	11.0266	10.3005	9.5447	7.6959	8.6725	13.8161
PF3D7_0804700.1	PF3D7_0804700.1;1428	1428	8.7433	8.2929	12.444	9.0257	8.5978	9.6146	10.3484	11.9206	8.5862	8.9523	7.9777	12.104	9.2807	8.6243	10.1002	7.9664	11.0049	10.3045	10.9462	9.6465	9.3519	7.5124	7.3872	6.9063	7.7621	8.338	6.8504	10.0281	9.4943	8.7897	8.7627	7.2111	7.235	8.1144	8.1009	7.3561	9.441	10.3067	11.1376	8.6858	7.4913	5.8505	13.1602	9.5769	8.0528	8.7618	10.3557	10.8562	7.0307	10.4662	6.8926	13.4046	9.9644	8.6648	14.6644	8.0397	7.4665	9.1805	6.7776	10.7214	11.2021	11.4097	8.6929	9.8399	8.3653	8.7307	8.5538	6.8798	12.3612	14.6057	8.1397	7.8728	10.2834	7.5767	11.0435	10.5625	11.5332	8.4764	10.3778	8.83	9.0534	7.8104	7.9919	11.9983
PF3D7_0804700.1	PF3D7_0804700.1;1429	1429	7.7112	8.4645	10.0254	7.6394	8.2318	7.8224	6.007	7.2571	8.2931	8.3002	7.1697	9.8767	7.8967	7.9999	8.1863	7.0115	7.785	8.2247	9.3766	7.5958	9.3759	7.5177	7.3236	7.0834	6.6737	9.7013	5.9637	8.8827	7.7595	8.4681	8.7006	6.7642	6.3411	7.0501	9.5176	6.3375	9.5753	8.9224	10.1345	7.8979	5.9239	5.5132	12.1431	7.4053	7.5653	6.9454	9.6383	10.019	6.5869	9.3474	6.6897	12.7234	9.3859	8.0978	13.5709	5.9062	6.7647	8.3816	6.3988	9.7531	11.4712	10.5244	7.962	9.3381	8.4392	8.4037	5.4575	7.2881	11.5825	13.5759	6.527	6.9243	9.8629	8.0282	9.8791	10.8275	10.43	8.0548	10.2049	9.2255	8.6028	6.8344	8.0253	11.1219
PF3D7_0804700.1	PF3D7_0804700.1;1430	1430	7.8625	7.7932	9.7583	6.4234	8.1826	7.6316	6.7086	8.1313	9.5151	7.8702	7.4382	12.0202	6.5474	7.9415	7.6307	6.9486	7.914	7.7646	9.0217	8.7033	8.9065	8.0832	8.8995	7.2618	6.902	8.4869	7.4796	8.0793	8.9723	8.744	8.9141	9.1161	7.1468	7.8511	7.6004	8.2854	8.8785	9.4983	9.9415	8.3535	8.9175	4.0135	12.3016	8.5892	7.6994	7.1279	9.5093	9.4441	6.1741	9.3091	6.7498	12.6034	8.874	7.65	13.3816	6.8305	8.5272	10.2367	7.3507	9.2803	9.4928	10.8725	11.029	8.1138	10.5232	10.1387	6.5572	7.6003	11.163	13.3597	6.756	8.4422	11.265	8.9431	9.8173	9.7279	10.9253	8.7074	9.1167	10.4117	10.3132	7.3843	8.1788	10.0933
PF3D7_0804900.mrna1_1	PF3D7_0804900.mrna1_1;362	362	11.7491	10.0878	8.424	9.6617	8.2899	9.9195	10.2506	11.2466	8.4136	11.6518	10.614	7.9799	8.0451	9.4839	9.5469	10.3921	11.6081	11.9967	6.9988	11.8879	12.2131	10.0137	8.1312	13.2492	12.7732	6.5201	13.5982	6.9343	11.4517	11.5853	11.7226	8.6447	14.76	12.7101	6.7586	13.3351	8.7226	9.2895	9.7106	10.8231	8.3595	9.1728	8.7621	9.5917	10.3906	9.6756	9.1551	9.836	6.7743	8.8783	7.4836	12.1223	13.0735	9.6632	8.0159	9.1378	7.1789	11.8825	9.2634	8.5926	6.7923	9.8183	10.7981	10.1897	9.0274	8.6151	8.2416	9.8628	10.4835	9.4566	9.7887	7.5319	12.2151	10.0294	8.5166	7.7764	10.7601	9.9268	9.8321	10.8537	8.6971	9.3735	10.7317	10.7976
PF3D7_0804900.mrna1_1	PF3D7_0804900.mrna1_1;363	363	11.2019	10.5114	8.473	8.9511	9.0439	9.859	9.9138	10.5831	9.3287	11.4557	9.7065	11.0172	7.727	9.5036	9.5831	10.5903	11.5547	12.22	7.4857	11.3298	11.8838	10.4338	8.248	13.2345	12.6147	7.1407	13.3811	8.3743	10.7688	10.2939	11.2368	8.7041	14.3272	12.9584	6.5421	13.7673	8.1709	9.398	8.7803	10.2205	9.8342	9.1317	9.1118	9.5573	10.6696	9.3736	9.3518	9.2511	7.5043	9.8209	7.8096	13.4314	9.9968	8.7962	7.9159	8.6014	6.9022	11.3811	8.1849	7.7804	6.9183	9.8361	10.6537	9.8615	9.7987	9.3416	8.4606	9.5731	10.7217	9.1855	9.1317	7.7867	12.0294	9.3431	8.2933	7.1575	10.9616	10.3625	10.4902	10.4513	9.5579	9.4235	10.3362	10.7433
PF3D7_0804900.mrna1_1	PF3D7_0804900.mrna1_1;364	364	10.5253	10.4926	7.6638	9.3124	7.9208	9.8011	8.7486	9.2818	8.6754	11.1534	10.1101	9.7874	8.1842	9.323	9.0991	10.0715	10.1506	10.4779	8.0615	10.3643	11.2956	9.3171	7.6007	12.6908	11.8097	6.4057	13.6322	7.3099	10.1703	10.1518	10.3106	8.4504	14.7203	12.6607	5.7057	13.2665	6.9592	8.9513	8.8893	10.2983	8.9304	7.1885	7.9816	8.5131	9.8693	8.9727	8.9714	8.4404	6.529	9.1011	7.1085	11.9862	9.1209	8.754	7.0019	7.3318	6.2325	10.2394	7.2139	7.2081	5.9962	8.9398	10.8544	9.3464	9.6174	8.0407	8.8035	9.9991	8.7361	9.3789	8.8768	7.3927	11.4165	9.4415	6.2632	7.0612	9.6567	9.6675	9.7571	10.9194	8.5249	9.5204	10.2748	9.4671
PF3D7_0804900.mrna1_1	PF3D7_0804900.mrna1_1;365	365	9.8989	9.8093	7.3466	7.9221	7.1184	9.2258	8.4075	8.55	7.1942	10.3298	6.7363	8.6666	7.7221	7.5041	8.3945	9.7935	9.7293	9.8918	6.7131	9.5069	10.1641	8.1639	6.7962	11.7973	9.3212	5.2728	12.25	6.0877	8.9889	8.9474	9.2048	7.1167	13.1463	10.6313	5.6662	12.5532	6.7657	7.2388	8.2528	8.6197	7.2838	6.5427	7.6027	7.9246	9.454	8.1036	8.1476	7.4405	8.4141	7.796	7.2636	11.3887	7.5389	7.0238	7.1158	6.4759	5.0548	10.0518	6.6385	6.0418	6.4007	8.4359	9.9678	7.3793	7.5698	6.3581	6.43	8.9805	7.1174	8.2614	8.1205	6.7814	10.5754	8.3112	6.4785	6.9438	9.5744	9.3834	8.6784	8.9815	7.3507	7.4139	9.6312	9.2098
PF3D7_0804900.mrna1_1	PF3D7_0804900.mrna1_1;366	366	8.2234	8.6835	6.6744	7.8915	6.4116	7.9422	8.3816	7.64	5.9855	8.5291	6.5986	7.4472	7.4791	5.7452	7.6192	9.5577	8.6252	7.5103	6.2369	9.0111	9.411	5.7824	5.993	8.6848	9.684	6.153	11.5651	5.9676	8.7698	8.2556	7.3277	5.7477	12.8129	10.5825	5.5632	12.0555	6.3207	6.5416	6.8688	6.8904	6.7714	6.3531	7.2535	7.3749	8.0241	7.6869	7.2352	7.0507	4.9416	7.1786	6.684	11.4246	6.4936	7.1678	6.2374	6.2924	5.669	8.1611	6.3365	5.6865	6.1357	8.3201	9.2694	7.4909	7.0827	6.134	6.1843	8.6136	6.0546	8.0625	7.3386	5.6556	9.5912	8.2538	6.632	6.12	9.149	8.4907	8.2954	8.1397	7.2091	6.9773	9.4679	7.4451
PF3D7_0804900.mrna1_1	PF3D7_0804900.mrna1_1;367	367	7.1944	6.2108	7.0067	6.5685	4.9841	7.0238	7.7745	7.0517	6.1016	6.9791	5.7921	5.8048	7.6261	4.3462	6.4271	9.2896	6.7811	6.4296	8.0093	7.0688	7.934	7.0149	5.8902	5.8768	8.0229	5.9444	7.6462	7.7671	7.6076	7.2854	6.8298	5.7573	7.6606	8.776	6.1016	7.8454	6.8467	6.9372	6.535	5.0904	6.7795	6.3183	7.4462	6.9274	6.7706	6.5236	6.1552	6.0734	5.4446	6.202	6.8617	9.0579	5.5561	6.5326	5.9371	5.9766	9.3067	7.3565	6.6466	7.119	6.239	8.3076	8.0231	7.1936	6.8382	7.2425	6.4356	7.1597	7.1081	6.942	5.9143	8.1829	7.9998	7.6869	6.975	6.2188	8.3646	6.9665	7.544	6.9262	7.9121	6.7377	7.2877	6.9297
PF3D7_0804900.mrna1_1	PF3D7_0804900.mrna1_1;368	368	6.9279	6.316	7.5492	7.1819	5.3572	6.8197	7.6755	6.9142	6.4846	7.1631	6.4524	6.0809	7.4631	4.887	6.156	8.2424	7.6447	7.4324	6.8402	6.263	7.0491	6.6682	6.1071	6.4545	7.2431	6.5776	6.3225	7.5545	6.9937	6.8788	6.6082	6.0286	6.0155	7.779	6.632	7.2392	5.9355	6.5256	6.4459	4.1835	6.3381	5.8194	7.4626	7.7035	6.1855	6.5464	5.7057	5.3937	5.1747	6.8257	6.9526	8.8688	6.0365	6.4624	6.0659	6.211	9.3494	8.2542	6.9911	7.1005	6.5207	7.5611	7.8799	7.1059	6.7947	8.7536	6.8674	7.2402	6.9571	6.4501	5.942	9.0725	8.3205	7.609	6.6668	7.0527	7.8012	7.8033	7.3423	7.1443	9.5873	6.7101	7.4665	6.2898
PF3D7_0804900.mrna1_1	PF3D7_0804900.mrna1_1;369	369	6.5998	6.3519	6.3295	7.2321	4.7104	6.3949	6.6005	6.3849	6.0135	7.1196	5.4091	5.0457	6.6261	3.757	6.2165	6.2826	6.7608	5.8714	6.8068	6.3316	7.9235	5.6528	5.7068	5.9821	6.5874	6.9355	6.0197	6.8063	6.2724	6.5348	6.6042	5.9143	5.9298	6.6594	6.5598	5.9683	5.1902	5.5877	6.0281	5.0444	4.1587	6.3858	6.8736	6.0184	7.0311	6.1045	6.1318	5.568	7.27	5.6619	6.7416	7.2975	6.2211	6.4553	6.2238	6.0372	8.8024	7.7691	6.5242000000000004	6.6957	6.357	7.6088	7.0325	6.7718	6.5149	8.3977	5.8452	6.4904	6.0159	6.1835	6.6736	7.6808	8.1762	6.453	6.8667	5.9011	8.2775	6.8432	6.7024	6.908	9.9453	6.1379	7.0819	6.9712
PF3D7_0804900.mrna1_1	PF3D7_0804900.mrna1_1;370	370	6.0618	5.3889	6.2124	6.3505	4.7361	5.7093	6.9125	5.6421	5.3071	5.9001	5.4182	5.3802	6.2168	1.8359	4.9681	5.1481	5.9702	5.5413	4.9828	6.9439	6.4141	6.073	5.5683	6.2961	6.2114	5.4403	6.0402	6.2841	6.0477	5.6707	6.3918	3.6645	6.9808	6.4111	5.7085	5.3423	5.2149	5.1428	6.4532	5.1759	5.3775	6.2311	6.8236	5.9554	5.985	5.0609	5.5214	5.7344	5.8907	6.2673	6.2591	6.6907	5.3957	6.201	5.0807	5.8992000000000004	7.1888	6.2694	6.2304	6.1741	6.6871	6.9301	6.5056	5.5783	6.2361	8.299	5.9944	4.0152	6.1851	5.353	4.5084	7.3689	7.1955	5.855	6.8958	6.3724	6.5195	6.3516	6.7351	5.9575	8.7744	5.1247	5.904	6.1085
PF3D7_0804900.mrna1_1	PF3D7_0804900.mrna1_1;371	371	6.1979	5.7287	5.9692	6.4846	2.269	5.3981	6.1381	5.5616	4.9928	5.4591	5.7721	4.6398	7.3779	4.2296	5.347	5.1436	5.8892	5.3565	6.0312	5.6795	5.6002	5.23	4.4777	5.6439	6.083	4.9973	4.811	5.8731	5.9697	5.1135	6.4759	4.5717	5.3154	6.6602	5.7065	5.0286	5.2157	4.8364	5.0179	4.9093	5.0561	5.2145	6.2756	5.9201	5.436	5.5059	4.5759	6.2221	5.7866	5.4522	6.5498	6.3262	4.5862	6.0288	5.9825	6.3058	7.0763	6.8536	6.101	5.5037	5.6014	7.5144	5.7578	6.5218	5.7986	6.8075	6.0947	5.1293	5.1957	4.0241	5.0959	6.8861	6.8251	5.6197	6.2464	5.4601	6.6813	6.4017	6.1514	5.8222	5.5011	5.72	5.0387	6.5276
PF3D7_0804900.mrna1_1	PF3D7_0804900.mrna1_1;372	372	6.4401	6.0889	6.559	7.2533	3.5583	5.0832	6.1867	5.9467	5.5068	6.477	5.2946	5.213	6.7674	1.0704	5.5472	6.3487	6.4757	4.9491	5.8197	6.0101	5.7029	6.0622	5.4502	6.8992000000000004	6.2578	5.0023	4.904	6.0181	6.3626	5.374	6.1719	5.5469	7.0194	6.7454	5.3288	4.6943	5.9505	5.599	6.0418	5.2743	5.9528	5.3957	6.4795	5.8086	5.5106	5.5308	5.7495	5.8276	5.3266	5.8066	6.8216	6.2919	4.6141	6.5901	5.3747	5.433	7.391	6.9335	6.2649	5.0246	5.1334	7.1542	5.2898	6.4527	5.4036	7.8183	5.7703	6.0141	6.2553	5.6562	4.4944	7.2827	6.5983	6.0507	6.3363	5.5561	7.066	5.4114	6.8902	6.3464	8.0939	6.1841	5.1747	6.5314
PF3D7_0804900.mrna1_1	PF3D7_0804900.mrna1_1;373	373	6.5692	5.4279	6.8529	7.2771	2.6622	7.2181	6.4256	6.6242	6.0323	6.5515	5.4463	5.3391	8.1551	5.0054	7.7031	6.067	6.8793	6.0455	4.7425	5.4725	6.2985	5.7887	7.2865	6.0081	6.3325	6.1709	6.3268	5.1894	6.4642	6.1221	6.2589	7.4862	6.077	7.1314	6.0092	5.7884	5.9669	6.9974	4.5116	5.431	5.5081	5.7063	6.2832	6.3248	6.5773	4.9359	6.1077	5.2935	4.6927	6.0663	6.1568	6.2225	4.7301	7.5961	5.9148	4.9982	7.0336	6.8432	6.6286	6.2257	6.0736	11.3217	7.7663	7.0559	4.5154	7.544	5.9146	5.8639	5.7735	5.9241	5.5211	6.7293	8.2322	6.6015	6.6027	4.7724	9.6434	6.9417	7.6753	6.8467	8.1126	6.2939	6.9239	7.2784
PF3D7_0805800.mrna1_1	PF3D7_0805800.mrna1_1;138	138	7.1553	5.7936	6.7878	6.2197	6.4469	5.5364	6.9006	6.4368	6.5807	7.359	5.9076	6.5458	6.71	5.0938	5.4581	6.7382	6.8472	5.2098	5.6605	6.393	7.344	7.0807	6.9507	6.5078	6.0264	5.9741	6.4313	5.433	6.7086	6.3203	6.8213	9.1617	5.7304	5.9392	6.3032	5.7339	5.4838	5.8866	7.0428	6.7711	6.7181	5.9381	6.4408	6.3612	6.1216	4.106	5.5589	6.7719	6.3785	7.1259	6.2114	6.6337	5.9554	5.7296	6.1258	4.4995	5.1973	6.0787	5.9676	6.2538	6.6267	6.4843	6.0936	6.9501	6.2785	6.3145	6.1276	5.8602	6.7043	6.2298	5.0103	5.6124	6.7984	6.3778	6.6545	6.3163	6.8795	6.6908	6.7153	6.2403	5.8547	6.2067	5.4121	5.504
PF3D7_0805800.mrna1_1	PF3D7_0805800.mrna1_1;139	139	7.181	6.0667	7.3959	6.2098	5.116	4.9923	6.7581	6.5486	5.8948	7.2969	5.5925	6.4655	6.55	4.995	5.323	5.4588	6.6066	5.6005	5.366	6.2619	7.2437	6.5157	5.7605	6.9712	6.5812	6.1831	6.3076	5.9718	5.7049	6.8718	6.7511	5.7968	6.915	6.4045	6.6097	5.7252	6.6188	5.0976	7.2932	7.0656	6.5261	5.7271	7.177	5.7076	7.0321	5.2683	4.7861	7.0685	6.2223	7.8166	6.5113	6.6184	6.0904	6.0809	5.8437	5.5132	6.4363	5.5771	6.8726	6.7404	6.8601	6.8475	7.0791	7.2123	6.5466	5.7159	6.4443	5.9896	6.9141	5.2441	5.1926	5.632	6.1037	6.2981	7.298	7.3698	7.62	6.7943	6.6067	6.6785	5.6156	6.4373	5.6707	7.2508
PF3D7_0805800.mrna1_1	PF3D7_0805800.mrna1_1;140	140	7.3969	5.9191	8.7092	4.9533	3.7334	3.228	6.2475	5.4363	4.4469	7.2264	5.4446	6.3656	6.7593	2.5656	5.1707	6.458	6.2451	6.2323	4.7175	4.7257	6.6576	5.8746	6.3094	6.0347	5.7993	5.51	6.0938	4.9284	5.946	6.9485	6.1177	6.0566	6.3293	6.6585	5.7035	5.5311	6.9258	5.5354	6.4062	6.2219	6.5382	5.5549	7.0712	5.8225	6.6668	5.2199	4.4893	6.9352	6.7965	7.7883	6.6375	6.7112	6.0712	6.478	5.7385	5.4909	5.6747	6.7988	6.4568	6.2587	6.7185	7.062	6.8926	7.2452	5.8084	5.4039	6.1338	5.5084	6.4396	5.8217	5.4874	6.0525	5.954	6.327	6.0607	6.8676	7.2416	6.5256	7.5239	6.3523	4.9959	5.9505	5.4998	5.9305
PF3D7_0805800.mrna1_1	PF3D7_0805800.mrna1_1;141	141	7.0842	5.8455	9.8722	4.7645	4.5595	4.8359	5.3455	5.591	2.757	6.7431	6.0141	6.2065	5.1902	0.9782	4.3089	6.062	6.2145	5.5056	3.6622	4.4886	5.9364	5.8061	5.1039	5.7244	5.0175	5.7517	5.5419	5.0339	4.1367	6.3771	5.5367	5.5024	6.057	5.2563	4.3298	4.5668	7.2001	4.8963	6.1645	5.7957	4.5668	4.4396	6.8628	4.2257	4.0824	4.263	5.5267	5.5207	5.6041	5.4611	5.7366	5.9317	4.847	6.3102	5.4019	3.645	5.8753	5.5011	5.393	6.9029	5.9177	5.9869	5.8181	5.8395	6.0512	5.7353	4.5021	5.1914	5.1264	4.3306	3.7082	5.332	6.4109	5.2555	6.0308	6.2008	6.7714	5.2913	5.9179	5.1449	5.3198	4.8822	5.155	6.4514
PF3D7_0805800.mrna1_1	PF3D7_0805800.mrna1_1;142	142	6.2534	5.6519	6.342	4.5204	5.1497	4.7479	5.8989	5.2161	4.073	5.4492	4.7087	5.1169	5.8359	3.4906	4.4803	5.6005	5.8107	5.3761	4.2502	4.1667	4.9227	3.3001	4.6177	5.7957	5.8632	4.6915	4.6719	5.4046	4.5078	6.0058	5.3572	3.1779	5.6082	5.0135	5.2071	4.1001	5.2261	5.2566	5.7934	5.1305	5.6907	6.4489	5.3255	4.2876	4.1739	4.4647	5.0674	4.7876	4.3611	5.2304	5.193	6.2861	4.4443	5.2265	5.2487	4.1334	5.017	5.5248	5.7695	2.8339	5.5555	5.382	5.6985	4.9112	4.9317	5.1264	5.5119	5.7892	5.4935	4.9625	4.3248	4.1635	5.2055	5.111	5.4141	5.4799	6.2681	5.3723	6.1528	7.0062	4.6496	2.6915	4.9435	4.9435
PF3D7_0805800.mrna1_1	PF3D7_0805800.mrna1_1;143	143	5.2098	5.0117	4.8972	5.7096	4.0557	4.8674	4.9392	5.4436	3.3234	5.1481	5.3381	6.7158	6.5367	0.263	4.9695	4.5148	5.1546	4.4416	1.433	4.4128	5.1619	3.7803	4.9745	5.2798	3.8146	1.0909	5.0054	3.6531	2.9392	3.5741	4.8595	3.6381	4.6212	4.2055	3.5173	3.5435	4.7015	5.9551	4.1554	4.6508	4.9131	2.3646	3.8728	3.0807	4.5564	4.916	6.8264	6.5703	2.7312	4.5801	5.1018	6.0409	3.6588	4.7527	4.5021	3.7623	4.3709	4.6317	4.7793	4.7098	4.9212	5.2634	4.9307	4.466	4.9841	4.9203	3.9864	4.6781	4.2698	4.3176	4.4718	4.9486	5.0444	4.2906	5.4155	4.431	5.2106	4.5583	5.1436	4.9217	3.3377	4.1811	4.3074	3.851
PF3D7_0805800.mrna1_1	PF3D7_0805800.mrna1_1;144	144	5.1098	5.7192	4.2008	6.4168	4.0548	4.1052	4.9805	4.6724	3.4074	5.1835	4.7581	1.9523	5.3462	3.106	2.3391	5.0148	5.3377	4.0858	4.2935	4.211	4.6118	4.5053	4.8181	2.1603	4.3219	3.2913	3.0496	5.6115	4.4867	4.4529	5.6831	2.7698	4.0993	5.2813	4.9727	1.3334	3.4777	4.9796	4.8329	4.4515	4.0815	2.111	4.2048	4.2928	0.7908	4.4101	3.7214	5.3012	3.6633	4.4718	4.1691	3.5484	2.7225	4.6135	4.5619	2.8875	3.8807	6.0418	4.3653	3.942	4.6645	5.1711	3.9505	4.1027	4.4692	4.7339	3.862	4.6943	2.5261	2.6253	2.5583	5.2342	5.9939	4.6479	5.3547	4.9088	5.9662	5.1579	4.7268	4.3096	4.842	3.9193	4.1052	4.858
PF3D7_0805800.mrna1_1	PF3D7_0805800.mrna1_1;145	145	5.2713	5.2157	4.7442	5.1359	4.3277	4.1643	4.5789	4.8625	3.926	4.9265	4.7517	3.3646	4.9458	3.2001	5.6378	4.4951	5.3438	1.6135	3.5148	5.1334	4.4725	3.0144	5.0067	4.3999	3.7452	5.0281	4.0233	5.2475	4.735	4.1018	5.4419	2.6803	4.5981	4.8585	5.2067	3.4449	3.7677	5.1481	5.605	4.3896	4.811	2.211	3.9174	4.8043	3.853	3.5521	4.5279	4.3169	4.1252	3.6076	5.0045	4.6764	2.1276	5.1522	4.7442	3.4209	4.1127	4.5416	5.3903	4.8032	5.1671	5.4111	5.033	4.9514	5.0387	4.6088	4.4376	4.7142	4.7661	3.9809	4.153	4.9435	4.8192	3.0618	4.5862	5.3565	6.0137	5.0968	4.9937	5.6153	3.6135	3.3702	5.1164	4.9088
PF3D7_0805800.mrna1_1	PF3D7_0805800.mrna1_1;146	146	5.2453	4.2854	4.9241	5.6727	2.5705	5.1408	5.0501	4.4046	3.5336	5.2657	4.7856	4.2048	5.4029	0.4854	3.6599	5.135	5.7882	4.6559	3.6485	4.9741	4.0566	3.8738	4.5135	4.2456	5.2055	3.8768	3.0858	4.5148	4.9269	5.9577	5.5744	3.5534	4.6311	5.406	4.2357	4.4594	3.4607	4.6679	5.0148	4.0557	4.7469	2.6758	5.2761	5.1715	3.6915	4.0488	4.4343	5.9203	3.7312	0.5261	5.1106	5.1534	4.9787	4.8728	3.306	3.645	3.6531	5.554	4.7634	3.9505	5.8977	5.0094	6.7078	4.6264	4.5122	5.975	2.9745	3.546	3.5236	3.3992	4.3519	4.5607	3.7148	4.8227	5.4702	6.1538	6.1902	5.8625	5.353	5.144	5.1855	2.9088	5.0369	3.8135
PF3D7_0805800.mrna1_1	PF3D7_0805800.mrna1_1;147	147	5.9729	4.1318	4.6264	5.4986	2.9203	5.4416	3.6702	3.5777	4.4155	5.2114	4.3611	4.0018	4.0934	3.3306	4.3327	4.5454	5.1106	4.4429	2.8359	4.8339	5.6642	2.7268	4.1202	3.8012	4.4175	3.9727	4.9768	5.4019	4.846	7.0127	4.5521	3.359	1.9373	4.3992000000000004	5.1152	3.0409	3.5886	4.2373	5.2525	2.1859	3.4476	2.0108	4.5644	4.3923	3.942	3.6656	4.2832	4.3944	2.3132	4.6011	5.0909	4.144	3.8934	4.2563	3.9288	4.1603	3.9709	5.0117	5.3923	5.3747	5.6571	4.9528	5.55	4.856	4.5832	4.848	4.588	3.7388	3.342	6.1123	4.847	5.4748	4.5141	4.6954	5.2731	6.0018	5.9388	4.2319	5.6305	4.3154	5.0747	4.8841	5.1022	5.1687
PF3D7_0805800.mrna1_1	PF3D7_0805800.mrna1_1;148	148	5.5729	5.7162	5.4816	4.5435	4.2165	5.51	4.4202	3.6882	3.5801	5.5638	4.2388	5.0772	4.4182	3.9269	4.8615	5.3071	5.0339	10.2137	5.1526	5.9222	6.5853	4.963	5.4101	5.1619	4.7887	4.4476	2.8895	4.8515	6.4838	5.887	5.3245	2.1603	5.3792	6.1295	4.957	4.6651	4.4141	4.437	5.2705	3.8992	4.5729	3.4777	4.9397	5.0721	5.4243	5.7952	6.0566	6.5333	1	4.1977	4.1811	4.8909	4.3176	4.5717	4.4594	4.9791	3.7782	4.9388	4.3625	5.3391	5.6346	5.7238	5.6206	4.3799	4.915	5.4273	5.1619	5.2861	6.5667	5.0509	4.5392	4.7544	4.8258	5.632	5.6963	5.5192	6.7719	6.5373	5.7769	5.7978	5.5874	4.0461	5.5534	6.5577
PF3D7_0805800.mrna1_1	PF3D7_0805800.mrna1_1;149	149	5.8331	5.4316	4.3341	5.3537	2.8278	4.5589	4.9639	2.7203	2.7485	5.3827	5.1969	4.6899	5.1922	3.3519	4.5777	5.1375	4.729	10.5106	4.8704	5.3063	5.8321	5.2739	3.2311	4.7991	4.9584	4.14	4.5699	5.1098	5.7525	5.7816	5.2806	4.5491	5.5638	6.0989	4.9179	4.8268	2.6112	5.4552	5.3951	4.3903	4.6781	5.1795	5.5711	4.8654	5.756	4.4588	4.2615	5.3092	4.3118	4.98	5.3607	5.4744	4.5601	5.5957	5.3501	4.8846	4.8982	5.2396	5.5735	4.5279	5.4486	6.9606	4.7639	5.5957	5.235	5.5607	3.9059	5.1771	5.1231	5.3816	4.8773	4.6685	5.4522	4.2517	5.4857	5.4222	6.7969	4.6182	4.5552	4.7772	5.5198	4.1843	4.9336	5.4565
PF3D7_0805800.mrna1_1	PF3D7_0805800.mrna1_1;150	150	5.6011	5.6465	5.1218	4.7257	3.8094	3.8032	4.2585	4.3957	2.1177	5.4356	4.3089	4.7093	4.1659	2.4673	3.8787	4.9298	5.4456	10.6175	5.0343	4.0188	6.2036	4.3583	5.4874	5.4604	5.0955	3.8125	4.7803	5.0717	5.0045	6.1008	5.9775	4.306	5.2399	5.877	4.7522	4.7015	3.7027	4.9964	4.8344	4.4731	4.9217	4.511	4.4548	3.2126	3.9107	3.6576	5.6848	4.9179	3.6369	3.8972	3.5644	5.2024	3.1827	5.7811	4.8161	4.8324	5.5892	4.8807	5.7249	5.2079	3.6088	5.3906	5.4967	6.3524	4.568	5.0695	4.9059	5.0067	4.9955	4.5141	5.4486	5.516	5.332	5.3985	4.5668	5.3916	6.1278	5.8597	6.452	4.4289	5.3593	3.4867	4.8027	3.6005
PF3D7_0805800.mrna1_1	PF3D7_0805800.mrna1_1;151	151	5.6011	5.1711	5.6041	5.3295	5.4012	4.017	5.4754	4.3118	3.3937	6.0112	4.4751	4.541	5.496	4.6218	3.5753	5.4786	5.2961	11.0177	3.5072	5.862	4.0781	5.2713	5.1855	6.0727	4.9837	4.1554	4.6017	4.0704	6.0702	5.9614	5.5984	5.3723	5.8084	5.2353	5.3625	5.4476	5.0339	4.991	5.9512	5.1239	5.437	5.5065	5.5463	4.7032	4.7192	4.5826	5.5447	3.6323	4.8934	4.5046	5.7581	4.3618	4.1635	4.5999	6.3653	3.8659	5.4087	6.5913	5.3719	6.2839	5.359	6.6809	5.4426	6.0074	5.4256	5.757	5.3158	4.607	5.6668	5.6453	4.7252	5.0959	6.8539	5.2865	5.9957	4.8525	6.7056	6.0887	5.6814	4.7761	5.5491	5.5046	5.213	6.1757
PF3D7_0805800.mrna1_1	PF3D7_0805800.mrna1_1;152	152	5.4663	5.1587	4.5814	4.6259	3.7236	3.904	4.9986	4.9584	3.3277	5.0321	4.4764	4.7252	5.5113	1.6781	3.925	4.8354	3.8777	9.376	4.1043	4.0661	6.3425	3.3118	5.2563	4.3212	4.7866	3.2434	2.2449	4.2273	4.729	6.2675	5.4683	4.9189	5.1926	4.4175	4.025	4.1416	4.2563	3.2188	4.2487	3.6323	4.2411	3.8227	5.3809	4.5454	4.0259	4.9198	3.796	5.5463	3.0909	4.0197	2.9146	4.7398	4.7949	4.8445	4.5267	4.4289	5.1514	5.3423	5.6156	5.0224	5.4067	6.2348	5.2028	4.251	4.4515	5.1289	4.1755	5.4525	4.9662	4.9754	4.3298	4.7756	5.3016	5.6608	4.9416	4.7939	6.5914	5.1048	5.6769	4.5521	5.288	4.4886	4.3653	5.7296
PF3D7_0805800.mrna1_1	PF3D7_0805800.mrna1_1;153	153	6.0186	4.7897	4.9453	4.4548	4.7887	3.856	4.5619	4.4816	3.5692	5.8462	4.8032	3.7366	4.7279	1.0215	2.6017	5.4469	5.0605	6.6569	3.0321	4.3785	5.1301	4.2342	4.7087	4.5613	5.9222	3.009	5.1747	5.235	3.8758	4.4989	5.3038	3.4816	3.3277	5.5351	5.1961	3.0841	5.0514	4.3847	5.6963	3.756	4.347	4.4931	4.04	5.0032	5.0657	4.7903	5.1538	5.0509	5.2118	3.8748	4.0626	4.8384	4.6141	4.9819	4.9255	3.3462	4.1619	5.1867	5.1807	5.0369	5.897	6.7758	4.6029	4.1851	4.1309	5.4131	4.3964	4.7501	4.9481	5.3122	3.3147	4.2965	5.2373	3.9021	5.157	5.5469	6.7666	4.4874	5.6957	4.7777	3.5248	3.6229	4.5423	3.1938
PF3D7_0806000.mrna1_1	PF3D7_0806000.mrna1_1;468	468	10.909	8.9347	5.3764	8.5458	7.2078	9.1129	8.2805	8.8078	7.7956	11.0114	9.4185	9.1563	8.7747	8.0922	8.9354	7.9082	10.2555	11.6615	5.1428	8.6893	11.3432	8.672	8.4541	12.7845	9.3434	7.4571	12.7427	6.5294	8.175	11.4666	11.1963	8.0627	14.7413	10.059	6.0755	12.2204	6.6152	8.055	9.4776	9.1502	7.2299	13.5761	9.6319	9.1223	9.8166	7.9133	7.526	9.5867	6.4563	9.497	6.969	11.9118	6.8492	7.6796	6.278	6.7724	5.84	10.4943	10.6662	6.5038	5.5361	9.8334	10.2745	8.4031	8.9543	7.9862	6.2731	10.2961	10.4593	8.3386	7.5356	7.5353	12.214	10.5313	6.487	6.1295	10.0265	9.4639	9.7957	9.7939	7.8179	7.4103	10.7093	11.1736
PF3D7_0806000.mrna1_1	PF3D7_0806000.mrna1_1;469	469	10.9246	10.7492	6.6727	10.1774	8.1967	10.8812	9.7095	9.9851	8.1522	11.0105	9.4465	11.2105	9.8649	8.8444	10.2271	8.9736	10.3151	12.1614	7.6133	9.0991	11.0675	9.2635	7.7188	13.1132	10.5975	5.8565	11.7966	7.8978	8.8608	11.2026	10.8453	8.0339	14.6544	11.0624	6.8506	11.9012	8.7141	8.245	10.6846	10.7674	9.7407	14.1744	10.1862	9.9758	10.2795	8.6168	8.2171	11.1815	7.7187	10.0734	10.7676	12.9972	9.0909	8.3281	7.2055	7.7268	5.8084	11.4875	10.9867	7.9389	6.0045	11.3043	10.7155	9.257	11.2184	8.5689	7.2329	10.5656	10.093	8.5365	8.5241	8.4625	11.9617	10.9571	8.6174	6.8248	11.5279	10.25	9.9242	11.7509	9.0438	8.5891	11.2785	10.7245
PF3D7_0806000.mrna1_1	PF3D7_0806000.mrna1_1;470	470	11.4562	11.467	7.5423	10.4189	8.3353	12.2502	10.9614	10.6338	8.6181	11.2849	11.0045	12.7335	10.4284	9.5234	11.452	10.7225	10.8483	11.9837	8.2654	10.5054	11.8884	10.3845	8.0003	13.2015	11.2644	7.3884	12.0478	9.0077	10.4296	11.9676	11.1598	8.5587	14.7494	12.0285	6.8986	12.4784	9.3389	8.7981	10.8212	11.2025	10.3738	14.5115	11.1668	10.722	11.1562	8.6036	8.5634	11.3942	8.4967	11.5018	11.4852	13.435	10.3495	9.6411	7.1076	7.7866	6.035	12.2573	11.2796	8.5055	7.7799	11.7754	10.9613	10.7172	11.5066	8.9465	6.8005	11.4545	10.6618	8.5014	8.83	7.8886	12.555	11.1792	9.3199	7.9551	11.7278	10.4213	11.0111	11.9956	8.8645	8.3295	11.7207	11.3326
PF3D7_0806000.mrna1_1	PF3D7_0806000.mrna1_1;471	471	10.0348	10.3006	6.359	9.2272	8.0171	10.7625	7.9155	7.1439	7.6912	10.1572	10.667	11.3212	9.3637	8.6195	10.891	8.8026	8.5861	10.701	6.7962	8.6666	9.9101	8.1668	7.6418	12.4213	10.3726	6.09	10.957	7.6385	8.7458	10.6273	10.1674	6.9118	14.3929	10.9704	5.5641	11.351	6.7952	7.4485	10.2523	10.5807	8.2663	14.1187	9.0197	8.6766	10.0725	7.8223	8.2497	10.1615	8.5396	9.3911	10.4468	11.7211	9.2363	7.3823	6.1389	7.2771	4.5185	10.1842	10.2567	6.3343	6.3815	9.4738	9.6353	9.0692	8.9742	7.429	6.7452	9.18	10.1518	7.4814	8.1941	6.4642	10.3193	10.0368	7.1679	7.1006	10.4172	8.8775	9.4093	9.3117	7.9296	6.6596	9.2573	10.1691
PF3D7_0806000.mrna1_1	PF3D7_0806000.mrna1_1;472	472	10.8364	10.8483	6.388	8.9268	8.4716	9.6375	9.2462	9.0261	8.1522	10.7364	9.3078	10.0689	8.5268	8.9793	9.3612	9.0471	9.4724	12.3592	6.5029	9.6526	11.2557	9.9698	7.026	12.8815	10.3109	6.2999	12.4143	7.4595	9.5531	10.9084	11.0576	7.0594	14.3997	11.1332	6.441	12.0251	9.3962	8.575	7.2504	9.9738	8.8304	8.8068	9.3707	8.9341	10.1486	8.0351	8.0497	8.1947	4.8369	9.1691	10.8375	13.7952	9.5874	6.9146	6.5345	6.4656	6.8137	12.0062	8.1805	9.1031	6.5771	10.3762	10.7172	9.9547	9.83	8.232	6.8502	10.6948	9.088	8.2503	8.0779	7.681	11.9453	9.0949	8.8753	6.9234	10.9967	10.3094	9.6475	10.5618	8.6245	7.9423	11.0624	9.3439
PF3D7_0806100.mrna1_1	PF3D7_0806100.mrna1_1;206	206	6.567	5.8497	7.3908	5.5978	5.8542	5.4168	5.09	4.5705	3.98	5.4653	5.8437	5.3111	5.3234	5.9205	4.2265	4.8963	5.6622	3.3377	5.3349	5.6871	6.3815	6.5209	5.0972	5.5635	5.537	5.7331	5.0072	4.8885	6.3252	5.6191	5.89	4.7565	5.8278	5.4578	5.9819	5.5503	4.6398	5.7639	6.2913	5.6115	5.6591	5.1691	5.2494	5.0635	4.3743	5.4637	6.2369	5.8572	5.0665	7.2205	4.9519	6.1083	2.9222	6.2176	5.9158	4.8595	5.7653	5.6005	6.6182	3.2357	5.4722	6.1391	4.5723	5.054	5.1779	5.0841	3.1177	5.0259	6.218	5.272	4.382	5.2032	5.4954	5.3885	5.1831	6.2606	6.14	6.3973	6.0485	6.0695	3.4303	4.2615	5.4029	6.7939
PF3D7_0806100.mrna1_1	PF3D7_0806100.mrna1_1;207	207	6.3952	6.6675	5.5419	6.1725	6.0233	5.0197	5.2284	4.9255	4.969	6.5474	4.5122	5.2581	5.7503	3.9809	5.7853	5.6724	4.5429	5.0613	5.7131	6.7683	6.5	6.2519	5.1461	5.1231	4.5705	4.0268	4.5478	6.0186	6.5356	5.8112	6.4234	5.503	6.2038	5.1735	5.0959	3.8197	4.8202	5.5103	6.299	6.7578	4.8058	4.9369	4.7629	4.4316	4.5741	4.5771	5.516	5.5901	4.8654	6.1506	5.4436	5.1359	4.4469	5.5641	4.4443	4.9841	4.5826	5.7835	5.2296	5.0853	6.0101	6.5133	5.8987	4.6398	5.5692	5.1436	4.4436	5.5364	6.6321	5.3205	5.047	4.9317	5.3628	5.5435	5.6579	6.6844	6.8569	5.7107	6.1383	5.9773	4.054	3.9616	5.1938	6.5904
PF3D7_0806100.mrna1_1	PF3D7_0806100.mrna1_1;208	208	5.6747	5.5251	5.8686	5.8298	5.1127	5.285	5.3632	5.3913	5.0566	5.4761	5.6203	5.8691	6.0736	3.8288	5.438	5.0811	5.0841	4.9514	5.6311	6.7514	6.1823	7.02	5.2664	5.7328	5.4386	5.5604	5.4793	5.0295	6.6982	6.451	6.4289	4.8968	6.4586	6.0777	5.5289	4.8125	5.0161	5.4128	5.5996	5.3975	5.2122	5.1611	5.3923	5.4482	5.114	4.682	5.605	5.0887	5.9533	5.5049	5.3391	6.1398	4.1085	5.9934	5.0522	4.8555	4.3827	5.7244	5.0951	5.278	6.5152	6.0894	4.723	5.3216	5.0108	5.4819	4.0764	5.2865	7.0761	5.7304	5.8043	4.8938	5.5638	5.087	3.7666	6.9154	6.6087	4.7479	6.918	5.7541	4.2055	5.2234	5.7674	6.8842
PF3D7_0806100.mrna1_1	PF3D7_0806100.mrna1_1;209	209	6.3832	6.8425	5.4276	6.278	5.0605	5.4306	5.5336	5.6314	2.6803	6.473	5.9699	5.3625	5.6851	4.477	5.128	5.2596	5.5795	5.0583	4.6508	7.4109	5.9672	6.6333	6.0934	5.4229	5.3366	3.9298	3.1077	5.437	6.379	5.3491	6.5325	5.9766	5.849	5.0824	4.7793	5.8273	4.9542	5.8686	5.2566	5.9649	4.3455	4.439	5.7674	5.4944	4.723	5.2168	6.094	5.2884	5.2694	5.822	5.916	5.8595	3.1635	5.7745	5.6097	5.5392	4.5373	5.8858	5.4496	4.06	6.0982	6.3661	5.5497	5.4356	5.5141	5.2032	6.1181	6.0369	7.5018	5.6803	5.3778	3.8369	6.6924	4.8565	5.2479	7.0009	7.0671	6.4801	6.6651	5.7923	5.4809	4.797	5.4906	7.3162
PF3D7_0806100.mrna1_1	PF3D7_0806100.mrna1_1;210	210	6.9027	5.5886	5.3625	6.0839	5.2257	5.9844	4.7148	4.067	3.5717	6.0378	5.8667	5.3198	6.1348	5.2199	4.8166	5.2434	5.7271	3.9212	5.1957	6.6279	6.9581	5.7874	5.8197	6.327	6.0928	4.4423	4.1953	4.2055	6.2619	5.3868	7.0491	5.2728	6.4279	6.106	5.2931	4.5753	4.8826	4.8374	5.8253	5.511	5.2839	5.9752	5.5311	4.5619	4.9946	5.1404	5.6673	5.9846	4.5963	5.0879	5.6893	5.5188	4.4141	6.3721	5.4393	5.532	4.5668	5.7939	5.8909	5.2494	6.3759	5.8637	5.0325	4.9227	5.6082	4.8758	4.4712	3.9279	6.6712	5.8902	5.0188	5.3092	6.4749	5.347	5.1926	6.2352	6.3407	6.1497	6.8296	5.3484	4.8758	4.3625	5.7986	7.1036
PF3D7_0806100.mrna1_1	PF3D7_0806100.mrna1_1;211	211	6.5647	5.8194	6.1089	6.3509	5.9602	4.9126	4.5922	5.2536	3.9955	5.9201	5.7079	4.8314	5.0622	4.3111	5.3187	5.6668	5.6299	5.0824	4.3889	6.7863	6.2957	5.6522	4.6381	5.9397	5.6943	3.5717	4.2802	5.1823	6.7795	6.071	6.4141	4.8615	5.7479	6.3216	5.1465	4.712	5.0566	5.8555	5.7869	5.2709	5.4026	5.4383	5.3107	5.1779	5.2954	5.5638	5.6559	5.1639	5.2638	5.8122	5.5469	5.8197	4.6311	5.9644	5.6392	5.4774	4.5934	5.2525	5.3782	4.8445	8.6432	6.2479	5.5644	4.7344	5.3313	5.1098	4.9189	5.4128	7.4146	5.89	4.9074	5.7434	5.796	5.3889	5.9322	6.5569	6.7374	4.9686	6.3029	5.3778	4.6837	4.4931	6.0074	6.9896
PF3D7_0806100.mrna1_1	PF3D7_0806100.mrna1_1;212	212	5.496	6.3654	5.0045	6.2913	5.4273	5.911	4.6999	5.4016	4.3597	5.6798	5.6887	4.7829	5.9186	4.8704	5.5432	5.3477	6.0413	5.0152	5.9098	6.5703	6.1299	5.8194	5.3674	5.121	5.3764	5.4558	5.4806	5.2698	6.72	5.9322	6.1194	4.851	6.1152	4.8354	5.7051	3.841	4.8634	5.5777	6.2213	7.6508	7.1521	3.4699	4.696	5.285	3.6882	4.5261	4.8699	5.7565	5.3125	7.058	5.7944	5.4091	3.3147	5.9916	5.1667	5.4696	4.5336	5.8369	4.9136	4.9973	6.5497	6.0195	4.4249	5.5267	4.488	5.4439	4.7845	3.98	6.9853	4.5801	4.3597	5.0496	5.667	5.3999	5.3639	5.7519	5.8169	6.3537	7.0736	5.1477	4.2623	4.5072	5.572	7.2358
PF3D7_0806100.mrna1_1	PF3D7_0806100.mrna1_1;213	213	6.3709	6.1162	5.8412	6.4915	5.6115	5.6829	4.9977	5.4353	4.9505	6.4741	9.9651	5.2133	4.5141	3.6927	4.3806	4.557	5.2269	5.278	5.7434	6.8923	6.4062	4.785	5.4512	6.0117	5.4705	11.5307	3.257	4.6433	7.5583	6.0492	5.9148	4.5323	6.0275	3.7049	12.2317	3.7602	4.7192	5.9021	4.5491	7.0082	6.1127	4.9556	5.3688	5.557	5.1449	5.0509	5.9715	5.6014	4.257	5.0184	6.1593	5.3858	3.2203	5.8753	5.3632	4.5898	5.3045	5.9042	4.3363	4.1747	5.6308	6.0146	7.0458	5.4353	4.6993	5.111	5.2307	5.3438	7.1042	5.8377	5.0166	5.2784	5.2052	4.3147	5.6005	6.4286	5.7719	6.4011	5.9526	4.4182	5.2203	4.3604	5.3933	7.1252
PF3D7_0806100.mrna1_1	PF3D7_0806100.mrna1_1;214	214	6.8636	5.9451	5.3688	6.6015	4.6328	5.8427	5.5862	5.3241	4.8555	6.3031	6.1679	6.3825	5.9572	4.6058	4.7043	5.8817	4.7533	4.3234	5.6769	7.3062	6.4793	6.2095	5.6363	6.0217	4.7682	5.1863	4.0224	5.3363	7.2555	6.3884	6.3736	4.5211	6.3695	5.5463	6.2219	4.9537	5.4446	4.7934	5.1052	5.0352	6.2416	5.4509	4.4925	4.6758	4.9759	5.5388	5.7677	7.9168	4.3363	5.5904	6.7921	5.9704	5.4542	6.2761	4.9165	5.6014	5.2211	6.0281	5.9885	4.5059	6.3682	6.4446	5.7227	5.1148	5.3957	4.6323	4.7104	5.7428	6.508	5.2743	4.9373	4.5904	4.6859	5.394	6.1313	6.4012	6.392	5.779	6.9619	5.8892	4.5705	5.7347	6.3872	6.4791
PF3D7_0806100.mrna1_1	PF3D7_0806100.mrna1_1;215	215	6.2327	5.2036	5.021	5.6608	5.6118	5.1239	5.5925	5.3291	4.1851	6.4975	5.1131	3.7027	5.4145	4.3512	4.1795	4.8802	5.3593	4.7192	5.4565	6.8489	5.7942	4.1938	5.0094	4.7442	4.557	4.5723	3.862	5.135	6.5438	6.0887	5.673	5.0081	5.5632	5.6929	4.861	3.511	3.9098	5.846	6.0849	3.7049	7.1455	4.2008	5.2798	2.8156	5.8372	4.6317	6.1783	5.5342	5.0548	7.0692	7.2388	5.1383	0.433	6.457	5.1934	4.09	5.191	5.4751	5.7109	5.1914	6.1416	7.1152	5.0777	5.0492	5.4702	4.5286	5.2876	5.862	7.0563	6.8134	5.2861	3.742	5.7153	5.8664	5.0531	5.8194	6.5253	4.9832	6.3029	5.9941	4.7798	3.9212	5.7882	6.818
PF3D7_0806100.mrna1_1	PF3D7_0806100.mrna1_1;216	216	6.3885	5.0435	4.3356	5.6536	4.8595	5.826	4.9439	4.4053	6.2453	6.3764	4.582	5.0985	4.8475	2.7845	4.4039	3.7908	4.0644	3.4542	5.667	6.0503	5.3291	3.839	4.7452	6.2396	5.43	4.1309	3.4436	5.2828	5.8812	6.1671	5.7682	4.0444	5.8278	5.1018	4.6719	1.546	4.5521	5.8718	6.7425	3.925	5.7772	5.9828	4.1169	4.1635	5.8921	4.8288	5.347	6.568	4.6622	6.433	6.7467	5.2765	2.8032	6.5423	4.5546	5.079	4.7043	5.5509	5.4896	5.7519	6.071	6.5181	5.4192	6.0911	4.4725	4.6769	3.7181	4.5423	7.4968	5.4919	5.2223	4.3916	5.2472	5	5.6444	5.732	7.0214	5.922	6.4194	5.0374	4.6118	5.3802	5.1993	7.3608
PF3D7_0806100.mrna1_1	PF3D7_0806100.mrna1_1;217	217	6.7221	5.9105	6.0396	6.0429	5.2475	4.9021	4.7049	4.4114	4.5521	6.3423	6.2166	5.9937	4.2861	4.6915	4.9174	5.3001	5.9329	4.582	5.0241	7.008	6.9047	6.1361	3.9616	5.7151	4.4019	4.8704	4.6882	4.9298	6.2895	6.1733	6.1344	3.3743	6.8065	4.8605	5.8215	3.9855	4.7661	5.6182	5.5795	5.8826	7.1384	4.7835	5.7965	5.5279	5.5308	4.6346	5.3806	7.4119	4.8728	7.9085	7.3986	6.0581	3.1522	6.4195	4.9179	4.841	4.7908	6.6727	5.5043	5.3031	6.934	6.7969	5.9816	4.2334	5.6011	5.0828	5.3423	5.3927	7.6767	4.5534	5.855	4.9392	6.2081	4.2095	5.2596	4.8027	6.5201	5.7832	6.6956	5.4476	4.6982	4.9402	5.9595	7.4268
PF3D7_0806100.mrna1_1	PF3D7_0806100.mrna1_1;218	218	7.1916	5.2821	5.0828	4.7247	5.2369	4.861	5.557	5.202	3.266	6.7704	5.2935	7.1072	5.4722	2.8053	5.7687	4.9593	5.2965	3.5668	5.3847	6.1759	5.0631	4.9392	5.8895	5.6727	5.2979	6.1777	4.1144	5.6915	6.2128	6.4385	5.5292	4.8968	5.5838	5.4558	6.6764	4.3477	4.9736	6.5259	6.2935	4.9598	7.6163	5.2694	4.8718	5.5404	6.6156	5.3947	6.1753	5.314	5.1338	8.8975	8.0408	5.3635	3.8639	6.8923	4.5747	5.735	5.1526	5.7109	5.7642	4.7142	4.4989	6.1283	2.8176	6.1297	6.9166	5.2547	5.2924	5.3992000000000004	6.2935	5.6508	6.4796	4.7511	5.6253	6.0221	5.3961	6.093	6.9132	4.0925	6.0325	5.0241	5.7774	4.3176	6.3995	7.3476
PF3D7_0806100.mrna1_1	PF3D7_0806100.mrna1_1;219	219	7.6623	5.4107	4.464	4.7939	3.8768	4.9768	6.4604	5.8912	12.3336	7.6889	5.1001	6.4345	4.7452	4.9805	4.4751	5.0938	6.0226	4.3903	5.8395	5.7361	5.9255	5.0985	4.1562	5.4673	6.4212	6.817	4.1882	6.0334	6.923	6.1396	6.4345	4.0444	5.3813	6.2748	6.8248	4.8615	5.2475	5.9667	6.1169	3.0738	9.4128	4.1383	4.8314	5.9255	7.2613	4.9873	6.8873	5.5668	2.6346	8.9046	8.0401	5.4854	5.7887	7.6458	5.3216	5.1383	4.9561	4.5945	5.4012	5.1542	5.6758	7.3532	5.1445	4.9741	4.2118	4.4705	5.0453	5.005	6.6453	5.0378	5.2441	5.8268	5.5423	4.6662	5.9989	5.7576	7.3208	6.3132	6.6084	5.393	5.5217	4.8654	5.3947	8.056
PF3D7_0806100.mrna1_1	PF3D7_0806100.mrna1_1;220	220	8.5881	5.8235	5.2157	4.7054	5.5732	8.2828	5.1135	5.1085	5.4436	8.1585	4.8659	5.6097	5.4799	5.6082	7.9315	4.7076	6.2374	4.7629	3.6485	7.156	6.4388	5.0959	5.9086	5.877	5.135	5.3913	4.4135	5.1297	6.9651	5.4022	5.2858	4.9021	5.3632	5.8887	5.4416	3.5385	5.2261	7.3064	6.4315	5.1691	10.1757	5.1534	5.0246	6.0268	6.5711	5.0626	8.3854	6.1221	5.8263	7.8357	5.8342	5.8163	5.4617000000000004	7.2446	5.5364	4.8243	5.0255	5.2634	5.275	4.2396	4.9773	5.6753	4.8634	5.8273	5.5916	6.2977	7.9999	5.4841	7.0464	5.1647	4.1827	5.4229	5.993	5.2137	5.9885	6.9487	8.5963	5.4598	6.4361	5.4764	6.0548	7.0374	5.5014	6.7344
PF3D7_0806100.mrna1_1	PF3D7_0806100.mrna1_1;221	221	7.7329	6.0755	5.8209	4.4705	5.4979	5.591	5.4529	5.1485	4.9083	7.2879	5.5182	4.5242000000000004	5.8235	3.8125	5.4222	5.3445	5.4152	2.3277	4.607	6.4278	6.6551	4.84	5.9718	5.4754	5.6548	5.2596	3.5981	4.9672	7.0647	5.6519	5.5258	5.5432	5.8324	5.2596	6.4998	3.9231	4.9035	5.4162	5.9991	4.393	8.5457	5.4931	5.6129	5.0648	5.9658	4.5211	6.5105	6.5511	4.4175	5.1189	5.4581	5.275	4.5515	5.8963	5.5598	4.7404	5.393	6.1735	5.3667	4.073	6.3565	5.9616	4.9274	5.55	4.7104	5.4323	3.8359	5.7428	6.6085	5.9069	5.7153	5.406	5.7156	5.202	5.4012	6.435	6.3151	6.2102	5.7527	5.62	5.0139	4.6218	5.6346	7.4009
PF3D7_0806100.mrna1_1	PF3D7_0806100.mrna1_1;228	228	5.9427	5.7285	5.7996	5.1252	5.8281	5.739	5.4851	4.1514	5.3132	6.2649	4.2943	5.6247	4.4777	5.6616	5.2067	5.2649	4.189	4.4509	5.4627	6.8307	7.2743	5.3172	5.2716	5.8025	5.466	5.5122	4.0321	5.3129	6.6085	6.3136	5.4941	3.4276	5.8649	5.1918	4.8415	3.2898	3.9269	5.6901	6.4451	4.3681	5.2532	4.5625	5.4482	4.7279	4.8699	4.431	5.9411	5.4343	5.2475	4.1416	5.0989	5.3484	4.6971	6.1831	5.4806	4.8934	4.5478	5.6328	5.8907	5.1412	5.7761	5.9224	5.6982	5.337	4.9174	4.0815	5.0492	4.9579	6.2052	4.6005	3.1985	5.5122	5.4057	3.6088	5.4647	5.9796	5.9234	4.645	5.047	5.6008	5.2536	3.7939	5.3491	7.3075
PF3D7_0806100.mrna1_1	PF3D7_0806100.mrna1_1;229	229	6.2057	5.4957	5.8161	6.242	5.1231	5.098	5.191	4.9896	4.5534	5.3968	5.6121	4.8186	5.4963	4.6542	4.9973	5.8061	5.0514	4.2943	5.3434	6.8406	6.1389	5.7981	6.354	5.3526	4.7015	4.5273	4.4725	4.3716	6.7659	6.2384	5.8112	4.6611	5.6812	4.7175	4.6047	5.0045	5.1465	5.5807	5.3455	6.4131	4.1731	4.6899	4.8135	4.903	5.1081	4.5552	5.272	7.0178	3.9146	4.4764	5.1497	5.7417	4.0917	6.0108	5.0596	4.9612	4.6141	6.2895	5.5166	5.013	6.1493	6.4019	4.8232	4.5491	4.4718	4.7377	5.9129	7.1325	7.2772	4.6859	5.3586	5.7861	5.5907	4.1554	5.6633	6.2623	5.8273	5.2141	5.6954	6.0579	4.4209	5.1098	6.4621	7.3945
PF3D7_0806100.mrna1_1	PF3D7_0806100.mrna1_1;230	230	6.3646	6.0641	5.5549	5.3223	5.4022	5.1615	5.6041	4.7474	5.5226	6.3178	5.0913	5.4696	5.7382	3.6668	5.3579	5.4074	5.0036	4.211	5.8102	6.7063	5.6565	4.6346	4.8972	4.627	4.9397	4.1473	5.9665	5.8027	6.4152	6.6331	6.4967	4.6135	5.9281	5.6235	5.3399	5.5106	4.4383	5.9995	4.4828	4.541	3.3547	4.7274	5.3082	5.2946	3.926	3.541	5.9479	6.0112	4.9919	4.306	5.6212	5.5789	5.0233	6.12	5.2118	4.5267	4.5503	5.6462	5.5251	5.6203	5.9855	6.0179	5.4158	5.3143	5.1922	5.1961	4.2525	5.2758	6.3496	5.8334	5.3359	5.9523	6.6347	4.7808	5.2487	5.8989	6.4446	5.1687	6.2313	5.1144	5.2491	5.1089	5.3698	6.1148
PF3D7_0806100.mrna1_1	PF3D7_0806100.mrna1_1;231	231	5.6522	5.7832	4.3031	6.2203	4.7219	5.7436	5.2369	5.4492	5.7323	5.8068	5.3951	5.3316	5.4558	2.406	5.7573	5.8092	5.8522	4.8958	5.0807	6.3834	6.2828	5.0811	5.5419	5.0609	5.3056	5.098	5.6355	4.9588	6.5977	6.6511	5.99	3.9411	5.2346	3.6904	4.7639	5.4386	5.5166	6.1112	5.4316	5.3349	4.1977	3.86	5.8809	5.8924	4.5765	5.4366	6.4444	5.2865	4.3611	4.5723	5.8555	6.0032	4.1715	5.9869	5.3847	4.9435	5.489	5.6226	5.2157	5.5441	6.2709	6.7431	5.6389	5.9001	4.3999	6.8499	4.4502	5.2998	7.4792	5.2357	4.6837	4.4751	5.8863	4.915	4.926	6.1717	6.6087	5.0241	6.7227	5.8787	4.5832	4.6713	5.3049	6.5038
PF3D7_0806100.mrna1_1	PF3D7_0806100.mrna1_1;232	232	5.859	5.7829	5.7439	5.689	5.4637	5.1723	5.2776	3.211	4.8334	6.3284	5.26	4.9435	5.5835	5.8253	5.1969	5.72	6.0738	5.2284	5.5807	7.04	6.2248	5.6496	5.5726	4.6241	5.1396	5.1367	6.5309	4.5166	6.8477	6.5457	5.8723	5.3023	5.6444	5.8397	5.2219	5.3978	4.4848	6.0477	5.8268	4.0277	4.6633	4.5423	4.2772	5.2906	5.0904	4.8758	5.3764	5.288	4.3723	4.4128	5.4222	5.6261	4.4601	5.5552	5.1355	5.739	5.2203	5.6653	5.8189	4.4601	6.4896	6.7451	5.6375	4.3038	5.0374	5.392	5.847	5.8699	6.7997	4.4135	4.1898	6.3007	5.1546	4.8278	5.4053	5.8369	6.7601	4.5546	6.2966	5.5084	5.1783	5.4519	6.4278	7.0419
PF3D7_0806100.mrna1_1	PF3D7_0806100.mrna1_1;233	233	6.2889	6.1012	5.4906	6.3125	5.2008	4.5166	5.2559	5.079	5.0845	5.9174	5.8674	5.116	6.0101	5.3241	5.7821	5.1894	5.7145	3.742	4.5441	6.8572	6.2546	6.6342	5.6398	7.0164	5.9561	5.3341	5.2422	4.963	7.0125	5.3789	6.2155	4.9635	6.3491	5.4296	4.9246	4.6398	6.0605	5.826	5.9286	2.7592	3.6645	4.5868	4.5033	5.463	4.8963	4.5103	5.1775	5.5804	4.5008	5.6174	5.6829	5.0755	4.8895	5.845	5.2612	5.0535	4.5613	4.9955	6.1027	5.4499	4.9722	6.3639	4.926	5.4705	3.5097	4.9991	4.8146	5.8929	7.8146	5.7463	5.5665	5.299	5.1787	4.9035	5.4515	5.3284	6.3801	7.6504	7.0517	5.8856	4.4416	4.3023	5.9681	7.6836
PF3D7_0806100.mrna1_1	PF3D7_0806100.mrna1_1;234	234	6.9168	6.4494	5.7074	6.4291	5.4757	5.842	5.3266	5.2619	4.8555	5.93	5.6901	5.2176	5.5619	5.3462	5.6413	5.2456	5.6929	4.7181	5.1243	7.6384	6.0496	6.0648	5.8527	4.784	5.8012	5.5948	5.6317	5.2418	6.7272	6.219	6.2763	4.6633	5.2342	3.757	4.5509	5.0845	5.3445	5.8622	5.2024	4.7334	4.9565	4.1554	5.691	5.3183	6.1481	4.3743	5.6091	8.1809	4.9141	5.5972	4.8058	5.6707	4.5116	6.0932	5.8758	6.3131	4.6177	6.3425	5.1371	4.7404	5.4816	6.3911	5.8547	5.5889	6.26	5.5524	4.7735	5.3642	7.7227	5.4806	5.4002	5.7377	6.1719	5.6023	4.7808	6.2538	6.7973	6.9805	7.0973	6.2628	5.2739	4.7576	5.5289	8.4436
PF3D7_0806100.mrna1_1	PF3D7_0806100.mrna1_1;235	235	7.3136	5.9977	5.2645	5.4522	5.3691	4.9823	5.433	5.0184	3.6576	7.343	6.0184	6.5253	4.6369	4.7655	5.6631	5.07	5.9006	5.3747	4.9444	7.1146	6.038	6.0995	5.4979	5.5116	5.2284	5.2118	6.0369	5.0963	6.755	6.3014	6.9226	3.3604	5.1268	4.9208	3.957	5.0112	5.4702	5.2861	5.673	5.0845	4.6893	4.2357	5.3698	5.9458	6.644	4.9131	6.3752	5.7613	3.5059	4.8415	6.1043	5.4604	3.6554	6.2116	5.367	5.4986	5.0828	6.535	5.2063	6.0609	5.6907	6.5312	5.5771	5.5348	5.44	5.0197	4.8817	5.5248	7.9051	5.1218	4.855	5.6568	6.1536	5.2861	4.8699	5.0993	6.9092	7.0836	6.6844	6.6784	4.9336	4.9732	6.0551	7.2848
PF3D7_0806100.mrna1_1	PF3D7_0806100.mrna1_1;236	236	7.4504	6.3761	5.3198	6.3374	5.7315	5.8977	5.191	5.6459	4.5844	8.1561	5.1189	6.7386	4.8826	4.1914	5.4673	5.4033	6.4173	4.8822	6.4728	7.5284	5.9425	5.9013	6.1283	5.5283	5.4607	5.3999	6.7918	5.0041	6.7641	6.4739	7.0308	6.0383	5.9001	5.9231	5.5122	6.1859	5.3723	4.8099	4.9537	5.694	3.926	5.0575	5.723	5.5014	6.7331	4.5534	5.8711	7.3765	5.093	5.7447	5.8027	5.4259	2.7655	6.5444	4.9453	5.8824	4.5717	5.8025	5.4909	5.3642	5.4951	6.9717	5.7442	5.3778	5.4313	3.9533	4.2898	5.478	8.294	5.0383	5.7222	6.3487	7.208	4.8822	5.1811	4.6843	6.719	6.7922	6.9456	7.0041	5.0255	5.2227	6.6072	7.2247
PF3D7_0806100.mrna1_1	PF3D7_0806100.mrna1_1;237	237	9.2375	6.8217	4.7586	5.9158	5.375	6.1457	5.0687	5.7142	3.6264	9.3188	5.0325	8.8902	6.1001	4.3384	5.5874	5.0206	5.9642	5.4621	4.889	6.8759	5.8314	4.7142	5.6112	6.2186	5.3597	4.5072	9.1022	5.5856	6.4444	6.06	6.4128	4.0072	5.8086	5.7126	5.2596	9.6138	5.9729	5.7842	6.3517	7.3933	5.898	4.9001	6.4163	5.3277	10.736	5.111	5.4205	7.2823	4.5491	6.2688	6.4077	7.1998	6.2201	5.8728	4.9074	5.6094	5.541	6.0766	5.374	5.6845	6.0481	7.2502	5.8662	4.5173	6.015	6.453	5.4323	5.7377	9.3218	5.7206	5.4944	5.8291	6.7024	4.375	6.5968	6.007	6.8981	6.1579	7.7322	6.3618	5.8637	5.1131	6.997	9.2844
PF3D7_0806100.mrna1_1	PF3D7_0806100.mrna1_1;238	238	12.0078	9.387	7.0464	6.9146	6.2702	7.1382	5.3306	6.1461	5.7007	12.096	6.0889	11.6917	7.3038	6.2024	6.3705	6.9436	6.1167	8.6597	6.3277	8.6171	7.8083	7.0032	5.7195	7.759	6.6372	5.3618	11.0752	5.7706	8.7064	7.7208	7.7291	4.1432	6.8602	6.7431	4.4135	11.1459	7.5113	6.4907	6.9201	9.6217	5.6679	6.5535	8.3918	7.4836	11.3793	7.0137	5.1755	7.6661	4.3441	10.6494	7.5333	8.5998	5.4944	7.6435	6.0951	5.8056	6.3728	6.3176	8.1803	7.3951	8.0233	8.2674	6.1548	9.8973	5.0802	7.1992	5.7581	5.2265	8.3424	6.0058	4.849	5.6462	8.1262	7.5676	6.8095	7.6991	8.7931	5.0951	9.7677	7.0362	7.3044	6.6558	6.4418	8.7113
PF3D7_0806100.mrna1_1	PF3D7_0806100.mrna1_1;239	239	11.7109	7.727	5.2357	5.5792	1.3561	8.645	4.2008	5.3295	4.5527	11.5088	5.9112	11.1656	5.2211	1.0635	8.574	5.0708	5.0264	6.0879	4.3937	6.5343	6.6771	4.9612	4.6764	5.7203	4.4429	5.1683	9.729	5.0365	6.8844	6.8492	5.8706	4.3462	6.6852	5.9362	4.033	9.2248	4.9982	5.6991	5.2403	8.1575	5.4114	4.5286	5.5138	5.0725	11.7293	4.5204	6.4922	4.7131	3.1457	5.8268	7.2387	5.2861	4.7328	5.8704	5.2292	4.5735	4.6736	5.8844	6.2979	6.4752	5.2063	7.9906	6.0477	6.0982	6.1663	6.0365	4.2373	6.1516	7.6301	6.6405	5.1056	4.9307	7.9294	5.2917	5.843	5.4857	7.477	5.6226	7.0087	5.6259	5.7054	4.7274	5.6343	8.6245
PF3D7_0806100.mrna1_1	PF3D7_0806100.mrna1_1;240	240	10.7665	6.7703	5.3677	5.4243	1.4489	6.5932	5.3768	5.0063	3.8914	9.3941	6.4517	9.4908	5.6699	2.0321	5.6879	4.1035	5.6346	6.4811	5.2399	6.3595	6.5836	5.9241	4.9699	7.0842	4.9189	4.1424	4.5838	5.3298	6.9177	6.3842	6.5552	2.8817	6.6761	5.8432	5.4584	4.0018	5.5898	5.1695	5.9425	7.9215	4.4614	3.5273	5.6041	4.5534	11.0997	5.079	6.4291	5.6991	5.1231	5.374	7.1751	5.51	5.0281	5.0027	4.7929	3.466	4.6576	5.3012	5.0755	4.8738	5.5491	7.2722	5.7296	5.935	4.3554	5.7584	5.5951	4.9686	8.4964	5.337	5.5853	5.2479	7.923	3.8982	6.2392	5.4239	6.5016	6.8551	7.3009	5.7004	4.861	4.5589	5.6433	8.3784
PF3D7_0806100.mrna1_1	PF3D7_0806100.mrna1_1;241	241	11.7509	10.1995	5.9069	4.4647	3.2388	6.9639	6.0917	5.9331	4.314	12.2532	5.1169	11.0577	4.4289	3.3363	6.3846	3.6622	5.9167	5.4283	5.8987	6.7032	6.0551	5.2928	4.0391	5.9873	4.6685	3.4303	4.6241	4.0161	7.2442	5.5103	6.1406	3.7236	5.3067	6.1322	4.6502	4.4522	7.5455	5.9201	5.2361	9.0048	5.1639	2.1859	6.4904	6.0141	12.0838	4.3971	7.0592	5.8347	3.1827	7.4199	6.2255	5.8009	6.5116	6.6388	4.7913	4.9764	4.2334	6.3597	6.7114	4.6479	5.5978	7.3897	6.4827	7.4349	5.3667	5.0094	5.2566	7.5224	6.347	5.1318	5.1914	4.6064	8.4554	6.6531	5.0041	5.898	7.0573	5.7076	7.768	6.2079	5.6551	4.8629	7.7301	6.5842
PF3D7_0806100.mrna1_1	PF3D7_0806100.mrna1_1;242	242	6.1651	5.8704	5.4199	5.093	3.9336	6.6659	5.3045	5.738	4.327	6.5872	5.6651	6.2587	5.5348	4.9165	6.3847	5.7137	5.93	5.1671	5.1839	5.7175	6.37	10.3298	5.2551	5.7401	6.067	4.0135	5.5438	5.7719	5.7087	5.4542	10.4768	5.306	7.0616	5.879	4.852	5.3366	4.8763	5.852	5.4627	3.2525	4.6479	4.1194	5.9993	5.0587	6.3302	5.4555	5.857	5.0665	2.2327	7.7886	5.5817	7.4276	4.7623	8.699	4.7366	4.2817	3.7687	6.4588	6.2898	4.7671	5.5173	7.0759	5.4029	7.8097	4.3709	5.1164	4.7981	7.6871	7.1609	5.6058	3.3716	5.0356	8.6458	7.5027	5.4469	5.5756	8.0237	6.5721	7.7028	6.7815	6.2305	5.2373	8.3809	6.4229
PF3D7_0806100.mrna1_1	PF3D7_0806100.mrna1_1;243	243	6.6191	5.4509	9.8116	4.8156	7.5794	6.5699	5.0347	4.813	7.4701	7.1305	3.8904	4.1763	5.0721	7.706	6.5206	4.9011	5.7093	5.0496	3.858	4.6282	4.2327	4.9796	3.3248	5.6005	5.7842	4.2861	8.1681	4.5046	6.3425	4.9331	4.7436	2.2418	9.5321	6.7982	5.2384	7.3431	4.1094	5.3118	5.2369	4.4581	5.0045	4.0161	6.0442	4.0365	5.1795	5.3402	6.0056	5.9418	3.8914	7.9547	4.9667	8.1945	5.1639	5.7552	3.9672	3.157	5.3352	6.2673	6.7895	5.0431	4.6525	6.3038	6.746	6.8999	5.7002	5.8555	5.6724	8.3586	5.295	3.6679	4.1715	5.3544	8.6834	8.3284	4.218	5.78	7.1249	6.6899	7.3293	7.4205	6.5041	4.8222	8.6245	6.0005
PF3D7_0806100.mrna1_1	PF3D7_0806100.mrna1_1;245	245	8.3516	7.658	5.2199	5.4192	5.1506	6.6689	6.7964	5.9921	6.4741	8.3943	5.266	3.9355	6.3154	6.4603	5.2422	4.5046	7.8664	9.4966	5.3757	7.1342	8.3521	5.6215	4.9869	11.5726	7.1712	3.3646	11.4007	6.0317	6.8964	8.9233	9.0724	4.9509	14.0798	7.5771	5.4571	11.4711	5.8174	5.6433	5.3111	6.6956	4.6171	7.3935	6.7837	7.1375	7.8379	5.4941	6.0016	5.8714	2.5361	7.9018	5.5475	11.1712	6.7981	7.2315	6.1381	4.4705	3.9439	8.3115	6.9543	5.5336	6.1283	7.5559	8.7475	8.2913	7.4624	5.9586	4.9174	8.4378	6.3443	6.6883	6.4251	6.1495	10.0416	8.5021	7.0522	6.7942	8.3568	8.3337	9.0973	8.6433	6.4877	6.073	8.7648	6.43
PF3D7_0806100.mrna1_1	PF3D7_0806100.mrna1_1;246	246	8.7925	7.8368	6.4303	5.7764	5.211	7.1763	7.1096	7.9975	6.9597	8.9853	4.0409	4.8104	6.2059	6.9131	6.1605	6.6996	8.5117	10.9487	3.2265	7.7376	9.6124	7.5015	6.4104	12.4253	8.3797	5.1875	12.2859	6.4217	6.8797	9.837	9.1912	4.2411	14.3164	9.1292	6.1731	12.3419	6.7832	5.8615	6.0306	7.5482	3.1619	9.5098	7.2982	6.3551	9.268	5.8755	5.3927	6.7978	3.8074	9.0196	6.5752	12.2292	6.278	7.975	6.1385	4.7285	4.3298	9.4044	7.8349	5.5993	6.1315	8.939	9.7555	8.6006	8.0922	6.8422	5.9134	9.3118	7.7966	7.7008	4.8654	5.4594	10.8187	8.8703	7.2675	6.319	8.7614	8.7955	8.9396	9.4986	7.4079	7.3401	9.6	7.7785
PF3D7_0806100.mrna1_1	PF3D7_0806100.mrna1_1;247	247	10.2455	9.1869	7.2061	6.1739	6.558	7.3718	7.9845	8.9988	6.7733	10.4304	5.9971	5.7829	6.4741	6.9643	6.5046	6.373	9.2305	11.7096	4.2772	7.4885	10.0845	7.8461	6.7718	12.1307	8.5671	6.5265	11.908	6.2294	7.6714	10.9801	10.8148	6.0766	14.4147	9.0056	5.9662	12.3706	6.8066	6.9301	6.1999	7.8815	5.3892	9.1826	7.8329	7.9428	9.4736	6.2576	6.3241	6.6707	2.9392	9.1712	7.0815	11.7968	7.4385	6.959	6.5592	5.7758	4.4809	10.0367	8.9258	6.5231	6.3425	9.1181	10.3646	8.8314	8.3009	7.2496	6.4187	9.2398	8.8302	7.189	6.4553	6.554	11.296	9.195	7.2928	6.1473	9.4156	9.6481	9.7588	9.5906	7.4275	7.5403	7.303	9.5211
PF3D7_0806100.mrna1_1	PF3D7_0806100.mrna1_1;248	248	9.8445	8.3153	5.8197	6.7842	6.6307	8.0026	8.5613	8.3506	8.0116	9.9521	6.6257	6.1447	5.9224	7.3202	6.8392	7.1432	10.5006	12.5725	5.1735	8.4213	11.2365	9.5134	6.0674	13.2355	8.2164	5.1587	12.9024	6.8982	8.164	11.4412	11.1484	5.8265	14.3723	9.6292	5.1691	12.7537	7.2235	8.386	6.3969	7.6483	5.9071	10.1147	7.1578	7.9846	10.1296	7.761	6.2083	6.8884	4.9941	9.571	7.3725	12.3023	7.0615	6.9787	6.0018	5.4506	4.2824	10.8443	9.015	6.7977	5.9844	9.4313	10.1628	7.5552	8.2361	7.8223	6.4429	10.0151	9.7447	7.7272	6.3395	6.851	11.367	9.4173	7.676	6.0553	10.1722	9.5679	9.2241	9.3793	8.6458	7.6215	9.8217	8.9778
PF3D7_0806100.mrna1_1	PF3D7_0806100.mrna1_1;249	249	10.4459	10.052	5.0457	7.6601	7.0736	7.6999	9.0965	9.9294	7.2615	10.0704	7.8658	9.0589	8.34	8.0699	7.5943	9.0488	9.9765	12.0435	5.9959	9.4377	10.4912	8.8767	6.4014	12.9126	9.7708	6.3025	12.3617	7.9523	9.4441	10.851	10.8559	6.5489	14.4978	10.8572	6.5204	12.029	8.6306	8.0793	7.124	8.7875	6.2022	10.3622	9.4963	8.3277	10.6108	6.9825	6.9443	7.4532	3.9117	9.5012	11.6026	12.6335	9.225	8.1238	6.4529	5.31	5.7845	10.4623	9.3999	8.5936	5.1953	11.6457	10.7141	9.5457	10.1592	7.6529	6.6346	10.7513	8.9667	7.4398	6.9614	7.1363	11.6571	9.4286	8.2864	6.8781	11.6599	9.6787	10.295	10.9502	8.2122	7.2457	11.5817	10.235900000000001
PF3D7_0806100.mrna1_1	PF3D7_0806100.mrna1_1;250	250	10.197	9.595	5.4561	8.0624	6.8829	7.7047	9.4699	9.3759	7.2165	9.8303	7.0256	10.3311	7.7396	8.1246	7.4043	9.2906	10.1216	11.3276	6.7561	9.1668	11.0756	7.9024	6.4007	12.5273	10.4057	5.9076	12.2301	8.8395	9.4775	10.4889	9.8431	6.6854	14.5462	10.4873	6.5651	11.8358	8.7972	8.7862	6.1434	9.0003	7.2073	9.4399	9.4426	8.0315	10.8359	7.3208	7.7151	6.2992	5.373	8.8446	11.2239	11.9818	9.192	7.5105	5.497	5.8207	6.0798	9.5488	8.5884	7.7261	6.0257	11.2019	10.0197	9.9964	9.8158	7.3076	7.2002	10.3568	9.6314	7.485	7.5508	7.2195	11.0288	8.8192	8.5097	6.1504	10.5993	9.9683	9.9719	10.5354	7.6779	7.0293	10.9232	10.1403
PF3D7_0806100.mrna1_1	PF3D7_0806100.mrna1_1;251	251	10.5219	10.3714	6.544	8.3796	7.4573	8.1172	9.4465	9.6366	7.4102	10.0939	8.7657	9.4462	8.8506	8.4319	7.6633	9.4485	10.2439	12.4028	7.2413	10.0693	10.6232	9.9421	6.991	13.0416	10.4797	6.6441	12.5534	8.3325	10.1478	10.8933	10.8972	7.5436	14.6527	11.4166	6.5348	12.5276	9.3454	8.2886	7.1505	9.0935	6.4637	9.4632	9.6238	8.7187	10.6962	8.0893	7.4626	8.5336	4.9255	9.8001	11.7681	12.1349	9.7961	7.691	7.0514	5.3607	6.1375	10.9909	9.1924	8.0956	6.7728	11.5889	10.7525	9.9865	10.2682	7.774	6.2403	10.9207	10.2066	7.7834	7.6165	7.6554	12.1568	9.2965	9.5617	7.595	11.6255	9.9485	10.7586	10.8747	8.6194	8.0001	11.984	11.273
PF3D7_0806100.mrna1_1	PF3D7_0806100.mrna1_1;252	252	10.1686	9.3393	5.3964	6.0347	7.7778	7.8971	8.2879	7.1785	7.5202	10.2344	8.5084	8.7812	6.9735	7.7772	7.2058	8.8219	9.3564	12.0655	7.7004	8.9049	10.7808	8.6158	6.0148	13.0252	10.0475	4.3262	12.1822	7.9645	9.5343	10.3379	9.7575	6.4565	14.4795	10.6022	5.7371	11.475	8.8328	7.9768	7.4557	8.6108	7.4182	7.9951	8.6519	8.4263	9.8409	7.3491	6.6988	8.2162	4.373	8.2728	10.9171	11.7099	8.2752	7.3691	5.7882	5.3001	5.991	11.1055	7.5353	7.6498	5.477	10.7008	10.3893	7.9886	9.1962	8.0719	6.5993	9.963	9.5914	8.0963	7.4603	7.2172	11.6444	8.9178	8.3068	5.9381	10.905	9.9132	9.4654	10.0276	8.1403	6.9199	10.6926	10.5831
PF3D7_0806100.mrna1_1	PF3D7_0806100.mrna1_1;253	253	9.2372	9.4221	5.5373	7.0995	6.3957	8.061	6.6392	6.4571	6.8625	9.8607	7.0262	8.2118	6.3187	6.9792	6.9284	8.4202	7.8221	10.1042	6.15	9.0778	9.4933	8.3847	5.7947	11.8007	8.7505	4.8027	10.2275	6.5486	8.7455	8.9988	9.0384	6.0785	14.1105	9.7469	3.3951	10.3889	7.7969	7.5081	7.9768	8.7967	7.6994	7.1377	6.5127	6.6638	8.4319	6.7698	6.7293	7.9754	5.0312	7.1771	10.2349	11.6656	6.9156	6.7993	5.6226	4.2487	5.3806	9.9793	6.2008	4.7137	6.3161	8.855	9.1176	6.642	7.8338	6.3726	5.9324	9.0618	9.7185	7.4548	6.5592	5.8782	11.1495	7.1437	4.6982	4.0339	8.8235	8.3484	7.8369	8.0861	6.4079	6.6605	10.2349	9.6947
PF3D7_0806100.mrna1_1	PF3D7_0806100.mrna1_1;254	254	10.1396	10.9015	6.1075	8.8981	7.8965	8.4307	7.3255	8.1229	6.8714	10.3266	9.886	10.7838	8.1447	8.3294	7.94	8.4848	7.5349	9.5122	7.723	9.3997	10.0131	6.5859	7.9144	12.0707	8.5441	4.292	10.5807	7.4214	9.3504	9.878	8.8394	7.1235	14.293	9.2851	5.0514	10.4174	8.3932	7.5658	8.1378	10.2754	9.8969	7.9242	7.484	7.4194	9.0029	8.4858	7.0471	8.2803	5.2098	7.5936	9.8808	10.7204	8.1777	7.1308	5.3009	6.2012	7.2519	10.3831	7.1711	6.4904	5.3089	9.3049	9.4483	8.1854	8.4797	7.2671	6.2887	9.6767	9.4125	8.3432	7.8454	7.9717	11.1775	7.7228	6.9613	6.4757	9.3709	8.7738	8.9862	9.245	7.6391	5.3306	10.3483	9.5098
PF3D7_0806100.mrna1_1	PF3D7_0806100.mrna1_1;255	255	10.2717	10.9011	6.4484	8.8851	7.9237	8.8271	7.3166	7.0425	7.8037	10.4847	7.4429	9.374	8.0328	8.4963	8.4479	8.516	8.4251	10.3405	7.4652	8.9287	10.1247	7.5134	7.2786	12.727	8.0693	5.4647	11.0214	6.9683	9.0409	9.9098	9.1415	7.7127	14.537	9.1151	6.0128	10.4463	8.3466	7.6076	7.8299	10.1258	9.8285	6.6585	7.6679	7.6731	9.7362	7.6665	8.005	7.8629	4.588	7.6274	9.561	9.8563	8.2166	6.7888	6.9312	6.8175	6.6286	8.6549	6.672	6.0951	5.7085	9.2654	10.3295	8.0895	8.6269	7.5333	5.503	10.4228	9.6093	8.7133	7.5555	7.7345	11.5926	8.0433	6.3205	6.74	9.4266	9.5982	8.7379	9.6737	8.0243	6.0538	10.7367	9.8663
PF3D7_0806100.mrna1_1	PF3D7_0806100.mrna1_1;256	256	9.3828	10.0256	5.96	5.1599	7.8476	6.589	6.0843	4.7214	5.6203	9.298	6.3266	5.7412	5.1131	8.0069	5.8199	6.0622	4.9873	7.376	5.157	6.4665	9.721	5.9514	6.0646	10.112	5.0391	4.2365	6.2227	4.9809	7.4249	7.8667	6.9612	6.5878	13.6571	5.5877	5.2044	6.3738	5.3252	7.4167	8.0129	10.144	8.9342	6.1621	5.9357	5.8485	7.0189	4.9208	6.997	7.5856	5.0032	5.8844	7.8605	8.8829	7.2784	5.9107	5.9593	4.7274	7.5631	9.9709	5.4189	5.366	5.1313	6.522	7.0102	5.4195	5.5207	5.4601	5.4906	7.1278	7.6309	6.3597	5.9035	6.4925	10.6348	6.4036	5.4439	6.0206	6.7934	7.4418	6.6106	6.6824	5.7074	5.2032	7.982	8.041
PF3D7_0806100.mrna1_1	PF3D7_0806100.mrna1_1;257	257	7.7737	7.1954	5.5564	5.8721	7.2052	5.5413	5.5677	4.9107	4.8084	7.8281	5.8435	5.86	5.5333	7.5526	4.7586	5.2246	5.5059	5.6372	5.0396	5.8773	6.7339	4.0942	5.9453	7.1826	5.223	5.5978	5.5625	5.2994	6.6683	6.4253	5.9004	4.0303	11.9145	5.5144	6.3932	5.9439	5.5671	6.7253	5.1039	7.5087	7.1158	6.561	5.2529	5.1643	5.6029	4.8768	7.1154	5.9699	3.1127	5.1493	5.6702	5.7549	5.6352	6.4343	5.0892	4.7565	5.9047	7.6236	5.2464	5.3547	5.1711	6	5.8339	5.1235	5.7479	5.1538	4.3205	5.5232	6.5322	5.7145	4.4712	5.9577	8.8793	6.0148	5.6056	7.8161	6.6936	6.1763	6.0904	6.4353	10.7349	4.5521	6.6676	7.2903
PF3D7_0806100.mrna1_1	PF3D7_0806100.mrna1_1;258	258	6.1156	5.7589	5.4131	4.5097	6.3498	4.9819	5.6488	2.3334	4.4376	5.0781	5.3041	5.3916	4.8217	6.1689	4.1094	5.0704	5.8545	4.2479	4.6253	5.8885	6.2521	5.3802	4.2795	5.7769	5.1416	6.308	3.5097	5.4683	6.4591	5.6865	5.9023	4.8273	6.6551	5.2847	5.7317	4.1194	4.7955	6.3882	6.105	5.7766	7.0716	5.2472	5.0579	4.7065	5.054	3.8237	5.986	5.0807	3.6462	4.9495	4.5729	5.1839	3.4383	5.3306	4.8207	4.238	4.7903	5.4229	5.7903	4.8278	5.546	5.738	5.6859	5.3154	4.1522	5.2277	4.3512	5.0365	6.211	4.991	5.1152	5.1554	6.5893	5.7131	5.3709	6.7765	5.9679	4.9083	6.0777	5.9535	7.2125	3.1276	5.8181	6.7031
PF3D7_0806100.mrna1_1	PF3D7_0806100.mrna1_1;282	282	6.3156	7.7804	5.8012	6.3811	2.8339	4.2847	9.1478	8.4979	5.55	7.3809	3.9718	5.7703	7.2322	2.5261	5.3082	9.1496	8.1549	5.9411	4.7301	6.9415	6.4376	5.5895	5.8324	6.4002	6.5322	4.5229	4.8374	5.3027	6.9615	6.3591	6.2685	4.9991	6.3185	7.6697	6.0219	4.903	7.8807	7.756	5.5817	6.9718	6.6423	6.7895	6.8622	3.7803	4.9122	3.9146	7.0288	6.0685	5.9669	8.2944	5.3554	6.862	4.5807	6.2323	5.7268	4.2342	5.3978	8.0178	6.7715	8.0977	6.2124	6.2606	9.0343	6.9284	8.7524	6.2698	5.6188	6.2038	5.7366	4.729	4.9709	6.0319	9.4141	5.9875	8.2254	5.8515	6.285	6.9647	7.0269	9.2596	7.1168	6.4738	6.455	5.7769
PF3D7_0806100.mrna1_1	PF3D7_0806100.mrna1_1;283	283	6.1216	6.9425	6.0461	8.5844	3.5862	4.5838	8.7965	7.3139	3.844	7.0702	5.8897	6.4101	8.9606	2.6713	4.3903	9.5704	7.8079	6.746	3.9402	7.3503	6.0913	6.9365	5.7428	6.9687	7.0251	4.8634	6.99	4.6259	7.249	6.9813	6.9915	5.2196	7.161	6.5306	5.4192	5.7216	7.6543	7.8086	5.4715	6.9605	5.8505	7.451	6.8742	6.1381	5.4861	5.0704	7.2592	6.1052	5.9222	7.7495	5.9191	6.7917	5.0224	8.3971	5.7706	5.2296	5.3498	8.4111	6.5214	7.2921	6.6999	7.7457	6.1577	7.1373	8.2704	6.8978	6.205	5.6165	5.503	5.3391	5.0361	5.1285	9.5934	6.6378	7.7888	6.5399	7.483	6.3257	7.0593	8.8813	7.3646	6.8115	5.7013	6.7939
PF3D7_0806100.mrna1_1	PF3D7_0806100.mrna1_1;284	284	6.6843	7.9719	5.6977	5.1659	4.4202	4.3219	7.4781	6.3291	4.6536	6.9733	5.6982	6.3625	5.5119	2.4854	5.4915	8.4864	6.5237	5.285	4.1457	7.3625	6.2595	7.3735	5.4634	12.5177	6.4712	4.7876	5.8522	6.1847	7.415	6.328	6.7523	5.0023	12.6101	6.5343	5.1223	5.8822	7.8418	8.2677	5.433	7.9416	6.0839	6.4548	6.3284	5.4263	5.9975	5.8014	7.3444	5.9866	5.2802	6.5229	5.5886	6.1083	3.9991	6.4024	5.3114	5.3512	4.5478	7.7785	6.1876	6.3311	6.1264	6.3461	5.6082	6.0052	6.2044	6.1014	5.6579	4.8079	5.9119	5.359	5.4686	5.2044	8.9617	5.3284	6.4146	6.6353	7.1599	6.0974	6.6956	6.4751	6.5243	5.3107	4.975	6.4785
PF3D7_0806100.mrna1_1	PF3D7_0806100.mrna1_1;285	285	6.1801	6.2653	6.5062	5.7109	5.0501	4.9598	6.0868	5.9688	3.9928	6.5177	6.4094	5.0321	5.4598	5.3122	5.0426	6.5356	5.1522	6.0665	3.6323	6.4751	6.5458	5.1627	5.6932	9.5458	5.191	5.2754	5.3266	5.6482	6.1886	6.1396	5.9729	4.2555	9.5081	6.1039	5.9681	5.8644	6.43	6.721	5.8288	5.9212	5.5122	5.9312	5.5049	4.7506	5.0836	3.7908	7.3872	5.8575	5.5475	7.0674	4.8222	5.2994	3.8125	5.9463	5.4995	4.9203	5.0099	7.4633	5.6642	4.6565	5.7315	6.4165	5.5674	5.6294	6.0306	5.8092	5.4803	5.8545	6.6036	5.5065	4.0704	5.4336	8.9764	5.0492	4.9923	6.382	6.0953	6.007	6.2319	6.9338	5.2273	5.3512	5.7808	6.0429
PF3D7_0806100.mrna1_1	PF3D7_0806100.mrna1_1;286	286	6.6492000000000004	7.1538	6.0383	6.0721	5.0583	6.059	5.7613	4.9823	4.4269	5.723	5.5817	6.8102	5.3611	5.4168	4.8435	6.1973	5.36	4.557	5.3226	6.65	5.6185	5.3583	5.6764	6.9046	4.8723	6.1863	5.0303	5.302	6.9217	6.211	5.4552	6.4882	6.8981	5.5049	5.9565	5.5002	5.3927	5.288	5.8902	7.0757	5.1416	5.275	5.6854	5.6741	5.0184	5.5116	7.2875	5.2165	6.0126	6.1001	5.3255	4.4568	3.3674	7.1216	5.1579	4.6837	5.3607	6.7808	6.4443	4.8885	7.1646	5.2288	5.2968	5.3544	4.5298	5.3452	5.4124	5.8076	6.0836	5.3903	5.4535	5.6727	8.1989	6.3614	5.5062	7.6003	6.1469	4.1035	6.3721	6.308	5.2311	4.017	6.0101	6.2694
PF3D7_0806100.mrna1_1	PF3D7_0806100.mrna1_1;287	287	5.5531	5.7071	5.7779	4.9189	5.5401	5.1313	5.5945	5.4803	4.2373	5.7926	5.2716	6.2666	4.9575	5.5622	4.6588	6.2325	6.0354	4.2593	4.6977	6.4593	5.9191	5.4963	5.6244	6.5483	5.9079	5.8696	4.9369	5.4845	6.559	5.9067	5.8948	7.0472	6.6602	5.6433	6.5642	3.1326	5.8909	6.3334	6.2353	5.4172	5.6522	5.3834	3.6668	4.4356	5.554	5.0622	7.1947	6.1073	4.969	5.067	5.3391	5.09	3.696	6.6819	5.4793	4.9463	4.957	7.2699	6.042	4.5311	6.3577	6.2474	4.969	5.2234	6.9865	6.0764	5.6279	5.2284	6.9639	5.4022	4.0461	5.6656	7.7986	4.1946	6.0942	7.1175	6.5792	6.7949	5.9317	5.7695	5.153	3.942	5.4366	6.6559
PF3D7_0806100.mrna1_1	PF3D7_0806100.mrna1_1;288	288	5.8027	6.0148	6.2369	5.5756	5.9378	4.785	5.0099	5.0036	4.5975	6.3307	4.8212	5.4522	5.142	6.0119	3.6147	5.6859	5.2365	4.6485	5.1699	5.898	6.3216	5.6642	6.0717	6.4723	5.098	5.7377	2.511	5.2559	6.192	5.6761	6.06	5.2687	6.258	5.4819	6.9803	5.5607	4.9686	6.2449	6.0607	6.1959	5.6147	7.4185	5.2758	4.5916	4.9146	5.9986	7.1108	5.6138	4.8222	5.7671	5.4423	5.6323	4.8723	6.1526	4.7495	4.9768	4.9255	8.012	5.6651	5.5264	5.8585	6.0152	5.4406	4.985	5.2791	5.2544	5.3882	5.6767	6.3205	5.5613	4.6053	5.3402	9.5619	4.8094	5.8644	6.6904	5.6528	5.5916	5.7608	6.0224	4.2157	5.1957	5.7695	7.0826
PF3D7_0806100.mrna1_1	PF3D7_0806100.mrna1_1;289	289	5.8714	5.6952	5.5826	5.8022	5.4366	4.9016	5.5491	4.696	4.7263	6.915	5.3975	5.2453	5.1807	4.6588	5.2338	5.6261	4.0781	4.4777	4.4976	6.5801	6.9751	4.7814	5.7821	7.5058	5.5741	5.9549	3.3951	5.0925	7.0897	6.1313	6.1995	6.9927	7.4013	5.2036	5.8369	4.101	6.0509	6.5413	6.3856	7.068	5.6893	6.0119	4.7361	4.3219	4.8181	4.1779	7.7069	6.2254	5.5339	6.2715	4.6363	4.7819	4.9547	5.384	5.6809	5	4.9174	8.1338	6.5256	6.1208	7.2496	6.4219	5.0968	4.8374	6.1185	5.7748	3.7398	5.5771	7.102	5.978	4.7126	5.1859	9.5322	5.1546	3.7908	6.8121	6.4957	5.4624	5.6456	6.3014	5.1607	4.8156	5.9653	7.2943
PF3D7_0806100.mrna1_1	PF3D7_0806100.mrna1_1;290	290	5.904	6.6734	5.6633	5.354	5.0535	5.2044	5.6696	5.4273	2.3391	7.7052	5.3964	4.2102	5.706	6.0317	5.2016	6.5138	6.8237	3.7137	4.9307	6.9526	8.208	4.7469	6.1073	8.1215	4.8263	4.9122	4.1043	5.0828	6.6829	4.6582	5.3743	5.5043	7.3954	5.7167	6.2188	4.5668	6.0542	7.8105	6.0715	6.1583	6.1532	6.2854	5.155	4.9093	4.6141	3.4263	7.3431	5.5173	5.9217	7.7681	4.6966	5.3187	3.6792	5.9495	5.4806	5.3882	4.5898	6.9404	10.2301	5.7661	7.8439	7.01	5.8344	4.9662	5.1659	5.5865	6.2559	6.0279	5.9919	5.6467	5.4828	5.7203	7.5951	9.8096	5.6899	7.8382	7.0024	5.3937	6.4373	6.342	5.1152	5.1114	6.0742	6.563
PF3D7_0806100.mrna1_1	PF3D7_0806100.mrna1_1;291	291	6.0982	6.6526	5.6097	5.5823	5.9148	5.3491	5.7787	5.0896	5.2555	6.413	5.8357	5.9905	5.4673	5.3402	4.1375	5.6876	5.3858	5.0505	5.432	6.5703	6.234	5.2544	4.7241	6.1587	5.2657	4.842	4.4764	4.9449	6.9942	6.5632	5.3038	4.1052	5.8681	6.0687	5.2924	5.2828	5.9878	5.3792	5.5388	5.4026	6.933	6.0706	5.374	5.2954	5.0798	4.375	6.5086	6.5029	5.1018	5.4761	5.0725	4.7447	2	6.1024	4.8841	5.2585	5.3684	6.6126	6.2413	5.0308	6.4936	5.572	4.6358	5.4512	5.5441	4.9602	5.0496	5.9853	6.4775	5.9201	6.133	5.4679	6.7529	5.318	5.6264	6.2093	5.9153	5.897	5.9115	6.3858	4.7944	3.7004	5.2012	7.342
PF3D7_0806100.mrna1_1	PF3D7_0806100.mrna1_1;292	292	6.1659	5.1379	5.4941	6.0135	5.7991	5.753	4.729	4.4594	4.04	5.5625	6.269	3.1969	5.3709	5.235	5.4621	5.8326	6.3452	4.6088	4.382	6.8316	7.612	5.1247	4.9923	7.1497	4.8895	2.3646	5.3384	4.1579	6.5026	5.717	5.588	3.3743	6.4741	5.6932	4.121	6.3217	4.784	4.1144	5.7616	4.3533	4.5747	5.2935	4.6656	4.437	5.2361	4.926	6.0097	5.6795	7.8589	7.8097	6.0415	5.6913	3.9745	5.1064	5.4588	4.8037	5.667	5.6215	5.7057	5.6789	6.0616	7.9247	5.017	4.6502	5.667	5.6485	5.4634	5.1338	6.6405	5.625	4.8273	5.3872	6.5983	5.2525	4.5148	5.8311	7.5317	5.675	5.8301	6.0319	5.4243	5.3234	5.5814	7.4664
PF3D7_0806100.mrna1_1	PF3D7_0806100.mrna1_1;293	293	6.3198	5.4548	5.7051	5.7926	6.3923	5.3747	4.6253	4.111	9.2934	5.9479	4.8948	4.9814	5.1181	6.217	5.6859	6.0529	5.5844	4.9519	4.2876	6.9816	5.7339	4.0496	5.235	7.1172	5.9644	4.9887	5.0997	5.0184	6.9823	6.2034	5.504	6.3815	7.3962	5.9848	4.889	3.9288	4.2288	4.7344	5.5629	5.4725	4.5166	4.9505	5.9004	5.7334	4.9639	4.6628	5.4699	4.1554	4.1867	7.0748	10.2038	5.4046	4.3031	6.115	5.7369	4.7323	4.6106	5.7772	5.6038	4.3349	6.532	6.7692	5.8863	5.4016	5.2724	5.017	5.4568	5.9821	6.0005	4.9722	5.3813	5.0841	6.1977	5.3726	5.5416	5.963	6.454	5.4854	6.0661	6.0405	5.7803	5.7835	6.3866	7.3953
PF3D7_0806100.mrna1_1	PF3D7_0806100.mrna1_1;294	294	5.9451	5.4578	5.2802	4.86	5.4436	5.3423	4.4039	4.4751	4.4809	5.7107	4.8817	4.7344	5.1711	4.935	5.3194	5.3323	5.4118	3.9021	4.9768	6.1287	6.2604	5.4346	4.4509	6.0498	4.9864	4.925	3.251	5.1383	6.606	5.9738	6.1432	3.2016	5.2118	5.3561	4.6814	5.3484	5.1301	5.2902	6.1651	5.2765	5.23	4.3132	5.0548	4.9231	4.7991	5.0644	5.7442	4.6988	5.6302	6.7447	8.443	5.1579	4.5515	6.0319	5.151	4.5741	5.2739	5.8316	5.0268	5.2824	6.027	5.7407	4.6398	5.3169	4.281	5.5068	6.1985	5.2277	7.243	5.2323	5.2865	7.5232	6.1283	5.251	5.5573	6.2826	6.8335	5.8485	5.3252	5.5018	5.4902	4.8743	5.3614	7.3498
PF3D7_0806100.mrna1_1	PF3D7_0806100.mrna1_1;295	295	6.4814	5.6778	5.7238	5.7589	6.2795	5.3995	4.6496	5.1391	4.9653	6.7589	4.7082	5.6792	5.5801	6.4012	4.3618	5.0383	5.0963	5.2001	5.121	6.5272	7.0558	5.2479	5.5447	6.5375	5.4715	5.0631	5.1043	5.5829	6.9657	6.9697	6.5354	4.9069	6.4671	4.4627	5.5592	4.2172	3.1795	5.4919	5.5413	4.7876	4.8359	3.5668	5.565	5.6212	5.5301	4.5886	5.6921	5.8197	5.7541	6.0997	8.6394	5.5561	5.3736	6.4173	6.134	4.8001	5.2307	5.5768	5.7434	4.6253	6.6936	6.2108	6.1629	5.5326	5.8053	5.2817	5.4416	5.5613	5.8612	5.9131	4.0179	6.2885	6.3051	5.7695	7.0247	6.4586	5.9544	5.8369	5.3954	5.7309	5.7874	4.0179	5.5844	7.5654
PF3D7_0806100.mrna1_1	PF3D7_0806100.mrna1_1;296	296	6.2882	6.0485	5.6806	6.235	5.546	5.6467	2.9561	5.9864	5.0989	4.5928	5.1119	4.9593	3.4019	7.0507	4.9732	4.4686	5.6026	5.7613	5.6631	6.0339	6.9309	4.8384	5.6576	6.0224	5.3125	4.9088	4.2824	3.84	5.7043	7.379	6.2909	4.2645	6.2547	5.7455	5.6904	5.0972	4.0678	5.0347	6.4537	5.0224	4.8202	3.8629	3.8319	5.1218	4.9873	4.4087	4.7751	5.6968	4.7021	5.4202	9.7645	4.9955	3.4647	5.8746	4.9809	4.373	5.3012	6.0106	5.4202	3.7344	6.4124	5.7827	5.6129	4.5862	5.6619	5.7618	3.7908	5.2396	5.5106	6.6506	4.054	5.4731	5.4545	5.9891	5.6764	6.0587	6.2434	5.5192	5.3391	4.8063	5.4386	4.8634	6.0197	7.5598
PF3D7_0806100.mrna1_1	PF3D7_0806100.mrna1_1;297	297	6.511	6.1483	5.3951	5.9272	5.405	5.5226	2.9653	4.7735	5.7829	6.5928	6.0179	5.7714	5.1739	5.5601	5.2638	4.292	6.1731	5.3827	5.1123	6.6488	6.4446	5.5702	5.855	6.3217	4.8263	4.6323	4.2743	5.025	6.1293	6.7735	6.8227	4.0409	5.2869	4.5552	4.8895	3.0286	4.2227	5.6679	6.0834	4.3434	4.2957	4.9704	5.2392	5.9793	4.9699	4.7361	5.2865	5.8271	6.2632	6.6679	11.0901	5.467	4.6758	6.3565	6.254	4.641	5.0139	6.077	4.3118	4.3001	6.2743	6.1495	6.1811	5.742	5.2627	5.3954	5.8873	5.1583	7.1649	4.6707	4.295	4.9995	4.9686	4.3909	5.2928	6.5421	6.7702	5.3027	6.4524	5.8019	4.905	5.6288	6.3915	7.2526
PF3D7_0806300.mrna1_1	PF3D7_0806300.mrna1_1;948	948	6.3357	6.0275	5.6653	6.0043	6.465	7.7226	5.0631	5.2979	4.888	7.5016	4.2913	6.7593	6.0152	6.6433	7.7752	4.7236	5.5738	5.5135	3.8689	7.1145	7.8881	4.7087	5.1375	7.6116	5.4026	3.406	5.7101	3.8156	8.3054	7.0651	6.0641	5.1272	7.4278	5.2315	4.4725	5.4728	7.5264	5.1914	5.2746	4.1906	4.0942	4.3653	5.1918	6.1886	6.2848	3.8032	5.1052	4.9832	7.0256	4.8063	10.8465	6.0426	9.5811	4.5898	6.1373	4.3284	5.2346	6.1477	6.2319	9.9345	5.0157	7.195	5.9449	4.0747	8.8091	6.3939	5.9777	5.3363	6.2716	6.4288	4.9103	4.504	6.8879	7.2896	10.2524	3.9505	7.6325	5.4731	4.9864	8.786	5.6614	6.3477	4.5945	5.6536
PF3D7_0806300.mrna1_1	PF3D7_0806300.mrna1_1;949	949	8.4196	4.9184	4.0557	7.0779	5.6982	8.2913	5.8395	5.8921	4.3896	8.04	6.1096	7.0661	7.0596	4.1202	8.3374	5.9839	6.2889	5.1416	4.009	8.0633	7.5726	4.1699	4.4039	7.816	5.4376	4.5154	5.6056	4.5472	8.5409	7.0267	5.5677	5.1428	7.7351	5.738	4.2165	4.7819	7.4495	4.9768	4.5753	4.319	6.4429	3.9449	5.435	5.7629	7.7262	5.1453	6.0685	5.0312	7.1233	5.729	11.0446	6.23	10.0642	4.7131	6.2085	4.7751	4.319	5.432	6.4967	10.1242	4.8263	6.4625	5.0005	4.009	9.4904	5.3352	5.9605	4.8982	6.5812	5.9528	4.0453	4.9565	6.735	8.0357	10.2671	4.8202	8.4178	5.6814	5.384	9.0997	5.5407	7.555	5.9674	6.8472
PF3D7_0806300.mrna1_1	PF3D7_0806300.mrna1_1;950	950	7.2212	5.729	5.7639	5.8184	4.6673	9.6451	5.7159	4.3248	2.6415	7.6324	6.8088	7.7921	5.9416	2.4356	9.5372	6.045	5.2965	5.5653	4.6865	8.426	6.8361	5.7908	5.1056	7.3454	6.1577	5.6812	5.8585	4.7618	8.8008	7.2832	5.3295	4.6513	7.2645	4.6999	4.3764	4.6639	7.3918	4.3477	6.1416	3.9964	4.8369	4.8709	5.9079	5.7315	6.2715	5.2917	5.6879	5.5018	9.4771	5.4893	10.8903	5.4012	9.8828	5.3985	6.9312	4.3806	5.0457	5.7493	6.3904	5.9495	6.5978	7.0011	5.3816	4.9819	8.3824	6.383	3.8826	4.6153	6.2568	7.0377	4.8043	4.9681	6.5806	7.8184	6.9605	7.2366	7.8942	6.2102	6.0721	8.6543	5.7793	5.0845	4.2203	5.3034
PF3D7_0806300.mrna1_1	PF3D7_0806300.mrna1_1;951	951	6.9389	5.8505	6.6132	5.6375	4.7279	7.8493	5.9595	5.8904	3.9551	7.5792	4.1085	7.5964	5.3512	0.516	8.0506	5.9711	6.9494	5.7613	5.5795	6.9759	7.6095	5.1898	7.346	7.4741	5.0365	3.848	5.6696	4.8982	7.8225	7.5913	6.3763	6.2217	6.7596	5.9523	4.5934	4.7965	7.9206	5.5509	5.9409	4.4249	5.4439	5.7487	5.6879	6.4841	6.4185	4.157	4.09	4.9891	8.2777	4.2304	10.0795	5.1375	10.3279	5.2211	6.2112	5.0418	5.1056	6.7934	6.6612	5.9725	6.731	8.5794	5.5345	4.6645	8.5036	6.1073	3.7708	5.522	5.5537	6.5014	4.4323	5.4845	9.1968	6.0204	6.257	7.0471	9.1951	4.2403	6.0241	8.59	6.776	4.5699	5.5027	5.9023
PF3D7_0806300.mrna1_1	PF3D7_0806300.mrna1_1;952	952	7.1606	4.5279	6.0139	5.1562	3.9146	5.934	5.7287	6.1303	4.8895	6.77	3.3618	5.5838	4.1069	5.1538	5.847	5.9593	6.8326	5.0824	4.3978	4.9588	8.3166	4.7892	6.7142	6.9254	4.8743	4.3716	5.8674	4.6673	4.9069	8.2096	5.7398	6.9857	7.3959	6.4431	4.8943	4.9878	9.4948	4.8048	7.1242	7.5868	6.7667	4.1243	5.5401	6.7346	6.07	3.9411	3.8278	6.1045	5.093	2.7527	7.8512	5.3452	6.7343	6.3065	6.144	5.1631	5.986	5.2858	7.4763	5.0492	6.8636	11.4936	5.4525	5.2675	8.3103	5.2735	6.1189	5.77	4.337	6.36	5.814	5.1775	7.3783	6.7682	6.3714	6.6683	11.4877	4.841	5.2453	8.444	5.3501	6.5163	6.2876	4.9905
PF3D7_0806300.mrna1_1	PF3D7_0806300.mrna1_1;953	953	6.2443	5.6871	4.4757	4.2817	3.6565	6.0839	6.0747	6.1081	2.4854	6.9525	6.2759	4.7882	4.6041	2.2418	6.667	6.3891	7.3572	4.1538	3.4983	4.6764	6.4806	4.3923	5.0691	7.5514	5.7369	5.6279	6.384	4.7431	4.8012	6.283	6.0255	3.6758	7.479	5.5942	5.9752	4.1481	5.8989	5.89	5.3537	6.9436	4.591	4.3248	5.7458	6.4413	5.6447	5.4594	5.3027	4.2525	4.8875	4.6826	7.3929	5.8467	7.1422	5.0747	6.4684	4.9435	5.0635	3.7463	6.9879	5.0717	9.1524	6.7825	5.1106	4.934	8.1041	7.4654	3.6971	5.1659	5.191	6.5188	4.8733	5.6112	6.5937	5.332	6.2052	8.8795	7.1279	5.7671	6.1697	8.8986	7.5708	3.9607	4.3971	4.1334
PF3D7_0806300.mrna1_1	PF3D7_0806300.mrna1_1;954	954	7.8043	4.9986	3.706	5.3441	4.8768	8.0304	6.4258	7.5757	4.4861	7.9741	6.0117	7.0228	4.8914	5.0063	8.2879	5.4226	7.9512	5.0094	6.0481	5.4373	7.1343	5.7552	6.5776	8.3546	5.5804	3.9355	6.235	5.5119	5.7586	6.9053	5.7377	4.4874	7.6301	5.3501	4.6387	6.2468	5.0009	5.6479	6.1959	5.3747	5.2965	6.5972	6.2893	7.0275	7.147	4.3118	6.4263	5.2735	5.1843	3.6323	6.3406	5.3999	7.1086	5.5853	6.7935	4.4236	4.3484	6.0809	6.5567	4.5874	8.414	6.9125	5.578	5.1534	8.1766	5.7131	4.1127	4.6088	7.1462	6.5048	3.8309	4.7782	7.8324	5.3558	5.6407	8.4424	7.9875	6.4588	6.1863	8.0021	6.2893	4.7793	4.9533	6.2585
PF3D7_0806300.mrna1_1	PF3D7_0806300.mrna1_1;955	955	8.9425	6.5091	5.6459	5.5295	4.5367	7.2818	6.9758	8.8388	4.5814	8.7348	6.1538	9.034	5.5768	5.5478	6.1777	6.2759	8.9908	7.8256	6.5764	7.6965	10.3295	6.2941	6.3507	6.6174	6.2095	5.8336	6.9572	6.6118	7.4466	11.2877	6.8208	5.7142	6.1667	5.9253	5.1566	6.7287	4.516	6.7274	6.582	5.26	9.9568	7.8079	7.0716	7.8336	8.1569	6.0007	7.6795	6.1418	8.1146	6.871	6.8113	6.0343	7.6728	10.9161	8.2285	4.594	5.6358	6.1769	6.3859	6.1741	9.7238	8.1693	6.1313	6.6913	8.3488	4.7398	5.0925	6.418	6.5977	7.4355	6.3639	5.7282	8.2168	6.6996	7.9654	9.825	8.7863	6.7196	7.2389	8.4325	6.5193	5.7538	7.4909	6.9527
PF3D7_0806300.mrna1_1	PF3D7_0806300.mrna1_1;956	956	9.2438	5.7029	6.1406	6.0781	4.6223	7.7087	6.9348	8.7137	4.2087	8.8811	7.8875	8.9376	6.0652	4.1747	7.1919	5.9722	8.6806	6.0551	6.7047	7.5921	8.3665	6.6337	6.4872	6.5129	6.2707	6.1291	6.7594	6.3375	7.516	7.9325	7.1128	5.4104	6.1463	5.8607	6.3345	5.7107	5.2273	5.3754	6.5601	5.3187	5.6413	6.038	6.4752	7.7029	8.4896	5.4718	6.9403	6.1589	5.0836	8.6126	7.0244	6.1383	6.8653	9.3282	8.0969	4.8851	5.9248	7.3969	5.582	6.1177	9.0871	9.0093	7.0227	5.7803	7.4194	4.6949	3.9402	5.7869	6.4162	7.7175	5.5354	6.4043	8.9177	6.439	6.561	8.9326	8.957	6.5851	7.146	7.8332	4.8866	6.2221	7.7932	6.224
PF3D7_0806300.mrna1_1	PF3D7_0806300.mrna1_1;957	957	8.6658	5.8704	5.4777	6.4891	5.2687	5.7806	6.6541	7.9583	5.3799	8.576	7.3776	7.256	6.0896	6.3863	5.532	6.316	8.5858	5.5735	4.8753	4.9713	5	4.9359	6.7581	4.5342	7.2479	3.6171	6.2795	6	5.5898	6.6989	6.6665	7.0244	4.4496	7.1597	3.8679	6.0959	6.4621	5.6548	6.2361	6.589	3.2972	6.2861	6.3693	7.8352	8.7183	7.2001	5.7573	6.0402	6.0424	9.5276	6.2791	5.9702	6.7241	9.5103	7.339	7.1276	4.8465	5.7458	6.3031	5.1603	8.3146	6.7776	6.5911	7.542	4.7306	5.3391	7.2371	6.9672	6.0023	7.0742	6.7536	5.0925	5.3688	7.4563	6.4853	8.7314	6.8847	6.1528	7.2138	6.2275	5.5714	8.1449	7.2271	5.1355
PF3D7_0806300.mrna1_1	PF3D7_0806300.mrna1_1;958	958	10.8626	5.2052	5.4459	8.5131	4.1235	5.1502	6.1912	7.0676	3.9117	10.7178	5.1202	7.0444	8.4991	3.0583	4.0712	6.2493	7.2865	4.5423	4.6118	6.2227	7.928	6.9297	5.4033	6.0009	4.9676	5.3663	6.0811	4.4816	5.3747	7.9122	6.1647	4.2854	5.1973	6.0199	4.9064	5.9083	8.4876	4.7787	5.4692	4.7903	4.9236	5.2083	5.3147	6.2265	10.5116	6.8658	5.826	7.1216	4.9523	3.943	5.5512	4.7076	5.5207	9.1213	6.5636	6.195	4.2357	5.6508	5.1305	5.3431	7.7865	5.8953	4.2487	4.9791	5.1194	5.51	3.0721	4.7581	7.4994	6.9597	6.4573	5.2441	6.8374	6.2885	5.1465	8.3615	7.421	4.7692	6.0702	5.4744	5.4912	4.4256	5.2581	6.8413
PF3D7_0806300.mrna1_1	PF3D7_0806300.mrna1_1;959	959	7.4294	6.2479	6.5057	5.9919	3.839	5.6582	5.4145	5.6103	3.8022	8.4326	6.4869	5.2441	5.5506	3.5814	4.6809	7.3696	6.4058	8.4146	6.0132	6.1096	6.3298	11.0709	5.7695	5.9322	6.4885	5.4107	5.8904	5.3005	4.7474	6.06	11.0005	4.4383	5.6568	5.7236	5.0798	3.437	5.195	4.6299	6.0363	5.347	5.3568	6.1918	5.0365	5.1926	6.8413	5.285	4.9402	5.5072	3.7203	4.7565	5.5963	7.1309	5.1922	8.1986	5.7104	4.7975	4.6656	6.4886	5.6727	5.3226	5.966	6.3738	6.4833	5.3723	5.8117	5.4529	4.266	5.7721	5.1035	4.8714	3.8963	5.0014	7.9983	5.0879	6.1212	4.9672	8.9284	6.4739	6.0297	7.8082	6.1717	5.1751	6.9657	6.9336
PF3D7_0806300.mrna1_1	PF3D7_0806300.mrna1_1;960	960	13.0972	5.3978	5.1416	5.8089	5.706	5.1655	4.8585	3.7015	5.732	13.6148	5.4087	4.1715	5.9134	4.211	4.1554	5.5777	5.441	6.1412	5.0704	6.2157	5.91	5.1293	7.4845	5.2638	5.7687	4.9388	5.0639	5.0365	5.7848	5.7347	5.4283	5.0378	4.925	5.5847	3.6323	4.2869	4.4107	5.3183	5.5622	3.9607	6.2026	6.1371	4.7687	5.3754	11.5561	5.8505	6.4007	5.1185	4.4202	5.3338	4.9369	5.3568	5.8115	6.9614	5.1591	4.9607	6.1975	5.6687	5.6616	4.2365	5.4097	5.812	5.0639	4.8938	4.6622	5.2589	5.0807	3.9891	7.8354	5.9923	5.8669	5.4575	4.7735	4.9932	4.9551	5.7493	6.6508	5.4303	5.2551	6.1514	5.3523	4.1077	5.6545	5.9791
PF3D7_0806300.mrna1_1	PF3D7_0806300.mrna1_1;961	961	11.3159	5.8492	4.943	5.9937	4.5254	5.1819	5.2168	4.7829	4.0426	11.5382	5.0695	6.9849	5.7506	3.6565	4.6264	5.1611	4.7208	6.5427	5.2203	5.3892	7.0119	5.5326	4.7955	4.6616	5.0527	4.7252	4.4783	4.4502	5.9378	5.3277	5.8014	5.0121	4.8425	5.5635	5.1185	3.3118	4.8455	5.7581	5.1485	4.6005	4.5223	5.5132	4.9203	4.7808	10.0984	5.2638	5.6369	4.9453	4.2832	6.0883	6.2458	5.0387	5.2612	7.7899	5.266	3.9773	4.8575	5.9279	6.0509	4.9607	6.299	5.963	4.8831	5.9227	5.9832	5.8362	5.0431	5.4679	6.3909	5.6539	4.466	4.5478	6.0157	4.9126	5.9184	5.5518	6.3761	5.1412	4.9561	5.6185	6.568	5.1412	5.8875	6.6391
PF3D7_0806300.mrna1_1	PF3D7_0806300.mrna1_1;962	962	5.5075	7.8572	5.3295	6.0915	5.0963	8.2541	5.6932	3.7323	4.4107	6.1779	5.5435	4.6943	5.5659	3.5993	7.8376	6.0029	4.4376	6.1183	4.1675	5.9628	6.1398	5.8617	4.8565	4.5267	4.7032	4.5916	2.211	5.5097	6.4799	5.9079	5.2196	4.6764	5.1289	5.1412	3.2373	4.0985	4.7538	4.7032	4.4489	8.2965	5.1039	5.9409	5.2739	4.4053	4.9298	4.1851	5.9338	5.6482	4.497	5.347	5.723	5.3226	5.5248	8.3432	4.9519	4.6165	4.5223	5.6792	5.7687	4.4182	5.9764	6.4786	5.3462	4.464	5.144	5.2555	5.5586	5.266	6.2642	5.887	4.3067	5.5027	4.9035	4.6932	5.3899	5.4356	5.7861	5.5379	5.5129	5.8527	5.3132	3.4738	5.2638	7.0448
PF3D7_0806300.mrna1_1	PF3D7_0806300.mrna1_1;963	963	6.2621	5.6005	4.9968	5.8174	4.3082	5.4453	5.7301	3.86	3.8943	5.5494	5.2638	3.1875	4.3074	3.3074	5.2979	5.796	5.0032	5.7434	3.6938	5.9293	5.6899	4.292	5.1173	4.9556	5.5361	3.0841	5.1635	5.5641	6.1332	5.7247	5.9091	4.0942	4.4012	6.4251	5.0579	3.5361	4.7312	4.5027	5.3438	4.5273	4.9477	4.5987	5.5432	5.5323	5.7848	5.2494	5.6418	5.5702	4.7618	4.8875	5.2126	5.5853	5.2071	6.7918	5.7594	6.1006	4.7323	5.3695	5.7436	4.9359	5.4084	6.5149	4.6346	5.3882	5.6179	5.6963	4.8654	5.4343	6.5458	4.7939	4.2758	5.4621	5.8197	5.6631	5.7018	5.3778	6.7032	5.8696	5.946	6.3849	5.9558	4.235	5.9148	6.6187
PF3D7_0806600.mrna1_1	PF3D7_0806600.mrna1_1;88	88	6.4002	9.2698	5.4343	7.2794	4.7447	5.8362	6.8753	9.209	2.0635	6.5497	6.4408	6.8467	7.3205	2.7181	6.1888	6.1467	8.9594	5.5204	3.8146	7.4485	7.9476	5.1699	7.1184	8.8193	6.5916	5.1493	5.6929	5.1436	7.2359	6.9543	6.7735	7.227	8.541	7.119	6.6992	4.7996	7.5369	5.9463	6.1066	9.2139	5.5078	7.8886	11.2123	6.8339	5.374	5.843	5.1309	5.761	4.8525	8.5826	5.3494	11.706	6.9913	6.6543	8.3968	6.2161	5.2365	6.8572	5.5792	5.7837	6.0834	8.3428	8.953	5.6747	8.6919	7.3631	6.508	6.4385	6.3016	7.5098	4.9878	6.2415	8.1276	6.3524	6.2059	6.7071	8.8082	6.2636	6.4305	8.9116	6.8655	7.1774	7.0906	7.9256
PF3D7_0806600.mrna1_1	PF3D7_0806600.mrna1_1;89	89	5.7869	9.5817	7.5002	7.532	4.7949	5.7814	7.7199	9.1342	4.5014	7.0711	6.4451	6.2155	7.9237	4.7225	6.4914	6.6493	9.0545	5.9869	5.5223	7.9077	5.3341	5.3505	5.738	7.0901	7.6752	4.5267	6.8279	5.5632	7.7158	6.1651	8.0553	4.4548	7.2445	7.6738	5.2071	5.9816	8.2792	5.4172	6.1191	9.5224	4.4383	8.9453	11.4601	6.8207	5.5049	7.5034	6.1948	6.7241	5.6132	8.7524	5.6505	11.9255	7.2381	6.73	7.5978	6.763	3.5361	6.9547	5.7178	6.0405	5.2238	8.5317	9.6366	5.4386	7.8444	7.0258	6.6562	5.4735	6.9669	7.1987	5.7027	6.1827	7.7128	6.3152	6.5046	6.0376	9.3619	7.0395	6.9311	8.5538	7.1275	6.3207	6.065	7.8597
PF3D7_0806600.mrna1_1	PF3D7_0806600.mrna1_1;90	90	6.1064	9.0593	5.323	7.56	5.0665	5.8475	7.4635	9.2396	5.6579	7.1544	9.6785	7.568	7.7049	5.9427	6.5323	5.9388	8.6575	5.6156	4.5957	7.2832	6.7004	6.3637	4.9411	6.0442	6.7887	5.7107	7.1111	6.5996	8.1498	6.8086	8.596	4.7159	6.4338	7.431	5.0054	6.6047	7.0633	5.8831	7.0933	8.4729	6.2924	7.4916	11.8255	7.6384	5.7137	6.5567	5.8253	5.4741	4.862	8.7253	7.2673	12.2736	6.2151	7.0784	7.4599	5.9697	6.3695	6.5357	5.4947	6.2079	5.0772	8.6868	9.0152	6.2437	7.5284	6.9268	5.6596	5.9598	6.2617	6.253	4.479	6.5771	7.7642	5.9406	7.0237	6.5154	8.8982	6.3275	6.5563	7.9448	7.4111	5.5871	6.4563	5.8856
PF3D7_0806600.mrna1_1	PF3D7_0806600.mrna1_1;91	91	5.9481	7.558	5.8785	6.4856	4.1603	5.6733	6.6021	7.3761	3.3771	6.942	8.8185	5.2044	6.1453	4.7104	4.2327	5.4673	8.072	3.6041	4.957	6.9779	5.8237	5.2192	4.8278	4.7824	6.1619	5.2392	5.5438	4.935	6.7558	6.6498	5.5049	3.7527	5.07	5.4718	5.43	5.3709	5.6182	5.263	5.5792	6.9264	4.4276	5.1247	8.6129	5.5537	5.5723	4.8455	5.8053	5.8402	4.8379	6.8983	4.9035	9.2776	3.8298	5.3009	5.6317	4.4155	4.6011	5.6536	5.3001	4.2242	5.1595	7.6895	6.8629	5.5491	6.3145	5.6854	4.1449	5.359	5.645	6.6845	4.8694	5.31	5.0866	4.9467	5.4179	4.2063	7.8276	5.78	7.1207	6.9222	6.7996	3.861	4.9317	5.2079
PF3D7_0806600.mrna1_1	PF3D7_0806600.mrna1_1;92	92	6.0457	7.7216	5.6323	6.6528	4.9941	6.4343	11.2499	12.5613	2.1667	6.7605	8.5657	5.1735	6.1995	3.269	5.3009	6.0944	12.9386	3.8268	4.9021	6.6807	7.2079	3.8248	5.2525	4.4738	5.8726	4.4647	5.0488	4.5429	6.4563	7.7446	6.3014	4.269	5.7501	5.7573	5.2311	5.7388	10.1001	6.3219	4.9542	7.5289	4.2133	5.0448	7.4833	4.839	5.0241	4.8115	6.3123	5.7203	4.4222	6.3217	6.9751	8.7319	3.4114	7.1858	5.4806	2.7677	5.3656	5.915	5.3899	4.3255	5.5308	7.6703	5.9272	4.9542	10.519	6.065	6.7673	5.682	6.6493	5.1969	3.8268	4.5404	5.9959	5.1375	5.8339	5.2765	7.682	6.8492	5.434	11.5165	6.4293	9.7908	5.5204	6.1212
PF3D7_0806600.mrna1_1	PF3D7_0806600.mrna1_1;93	93	5.6005	5.0343	5.1727	5.5801	3.2234	3.2219	11.097	12.5444	4.9764	5.3082	5.9153	5.6177	5.2998	4.3799	4.812	5.0609	12.6806	4.3306	3.4033	4.2972	4.585	5.4356	5.2449	5.441	5.5075	2.9298	4.9955	5.0913	5.588	5.6599	6.5247	5.0457	3.6427	5.1264	4.8684	4.1465	10.427	3.3757	5.9889	4.1449	4.464	4.5874	6.2784	5.1432	3.9973	4.079	4.6485	5.4436	4.4989	6.4453	5.857	8.5319	3.0925	6.6816	5.0475	3.2555	4.1326	5.0845	5.6738	3.6218	5.1231	6.5455	6.2856	5.5148	11.1239	4.857	6.4581	5.0496	5.5674	4.4443	4.5286	4.2141	5.2998	4.1391	5.0687	5.204	7.4654	6.9681	6.2677	12.0428	5.7647	9.3212	6.045	6.0372
PF3D7_0806600.mrna1_1	PF3D7_0806600.mrna1_1;94	94	5.7519	4.1914	4.5342	5.319	5.1043	4.4764	11.746	12.9975	4.0197	5.5014	5.9357	3.6519	6.015	4.9369	5.3441	4.7015	12.7318	3.2854	3.9607	5.1018	5.3684	4.5771	5.5689	5.6462	5.6565	4.8826	4.7027	4.9355	5.3747	6.1367	5.3071	2.9635	6.4167	4.8207	5.0755	4.9288	9.6542	4.5135	4.7268	10.3555	3.8053	3.7719	5.2254	4.6334	4.3618	3.99	5.2939	4.846	5.2149	6.702	6.8183	6.6366	2.9373	6.6554	5.1731	4.8948	3.9919	5.2931	5.6865	4.2532	5.2288	6.8255	5.6565	5.3273	10.8504	5.2319	7.4936	5.7527	7.2626	4.4777	5.2906	5.2418	5.1906	4.3313	5.5925	5.3027	7.345	5.6616	6.0292	12.1024	5.6177	10.0045	6.2361	6.7451
PF3D7_0806600.mrna1_1	PF3D7_0806600.mrna1_1;95	95	5.4168	5.3165	5.1771	5.4303	4.2913	3.4289	9.1038	10.5571	4.238	4.3611	5.7594	4.6668	5.3284	3.5361	4.1914	4.8846	10.3397	2.4751	3.7203	4.6041	4.7661	4.7175	4.3646	4.9551	5.0347	2.3477	3.1391	3.6076	4.488	5.6704	5.1961	0	5.1926	5.4594	4.7388	3.4581	7.7138	4.7447	4.6035	10.5676	3.9782	2.6017	4.9059	3.4074	3.4222	3.99	4.765	4.5583	2.7655	2.0286	6.2474	5.142	2.757	7.1637	5.013	1.8797	5.407	4.4751	5.4786	4.4686	3.8758	5.4515	5.0862	4.969	8.6864	6.1709	7.6217	5.4016	5.2854	4.1285	4.8006	3.5059	3.9184	4.225	5.0356	4.2787	6.4263	5.3757	6.1605	9.537	5.7703	8.0604	4.7087	4.6826
PF3D7_0806600.mrna1_1	PF3D7_0806600.mrna1_1;96	96	6.0775	5.3501	3.7677	6.0932	4.0522	2.3674	10.6655	12.4795	3.5135	6.2915	6.4566	4.903	5.2024	3.796	4.7436	4.8197	12.2637	4.464	4.8802	5.1918	6.2137	4.9069	5.5144	6.615	5.7565	2.9486	4.2304	4.4957	4.6775	5.2909	4.9011	2.281	5.517	5.0453	3.319	4.1595	8.7213	5.8273	5.3906	11.0127	4.6427	4.0892	4.814	4.7004	3.433	4.6282	4.7371	4.4919	4.3632	5.3494	7.1262	5.1969	3.8298	7.0008	4.5385	4.0435	5.0687	5.1338	4.8968	4.8369	4.5711	6.8812	5.7629	5.1719	10.3878	5.7772	7.184	5.2445	6.7222	5.4263	4.3951	4.9298	4.8212	5.3621	5.1006	5.1863	6.8723	6.3178	5.434	11.0832	6.6301	9.4966	5.2802	6.7158
PF3D7_0806600.mrna1_1	PF3D7_0806600.mrna1_1;97	97	5.4118	4.1914	5.1264	7.2748	3.8012	5.4848	12.3782	14.0692	4.6988	4.9467	8.958	6.1878	6.4283	4.1835	4.7404	5.3248	14.1336	5.5217	5.4519	6.2939	4.8595	4.7388	5.8362	7.7745	5.9692	3.5084	5.3219	4.2928	6.3134	5.848	6.3837	4.5564	7.8675	6.1487	5.1148	4.7159	10.7203	5.1432	5.0721	3.8227	4.9083	5.9686	5.4263	3.7506	5.2369	5.2315	4.9193	5.0054	4.4548	6.0244	7.9496	5.3176	4.8283	7.8109	5.9968	5.2199	4.7485	4.5619	5.9246	6.1524	4.4653	8.4007	7.5711	6.1185	12.7176	7.2609	9.41	5.9004	7.9549	5.3554	5.6381	5.6865	6.049	6.1538	5.7271	4.5957	8.73	7.4207	6.4712	13.0874	7.4617000000000004	11.0771	5.359	8.0785
PF3D7_0806600.mrna1_1	PF3D7_0806600.mrna1_1;98	98	6.4778	5.8283	5.1014	6.9442	4.2157	5.2487	11.7872	13.5283	2.8953	6.1993	7.756	4.3923	5.9642	3.7666	5.9625	5.2172	13.6215	3.9079	5.5273	6.1276	6.3025	4.8654	4.7409	7.1017	5.6218	4.1635	5.2957	5.1562	6.142	5.8112	6.1171	4.9098	7.0167	5.9286	5.1064	4.5354	10.1407	5.7447	5.0609	3.5981	4.7153	5.8817	5.4469	4.7866	4.9486	5.2547	5.7677	4.99	4.4963	6.0448	7.6347	5.116	3.4725	7.4824	4.9959	4.7766	5.0277	6.1898	5.23	4.9383	4.7892	6.2453	10.8517	5.5176	11.4933	6.6862	9.34	5.2311	7.631	5.3951	5.2449	5.4575	5.4253	5.7506	5.8787	5.3716	7.4943	7.1359	6.816	12.1096	7.6716	10.6066	5.8909	7.4157
PF3D7_0806600.mrna1_1	PF3D7_0806600.mrna1_1;99	99	6.3264	5.3961	4.9575	7.1255	2.7506	5.2724	12.1268	13.0589	3.6565	5.2887	6.9702	4.6305	6.5736	4.3212	4.6462	5.2976	13.188	3.7323	4.7485	6.6575	5.5969	5.3537	4.4899	8.2735	4.857	4.6323	5.4039	5.3802	7.1514	5.7589	5.8465	2.7991	8.228	5.729	4.4356	4.4416	9.79	5.2453	4.3533	5.0166	5.5592	5.1934	5.79	5.6576	5.7156	4.5217	5.2536	4.1514	4.2555	5.2491	7.706	4.373	5.4276	7.5026	5.0121	3.6622	4.5292	5.7439	5.1052	4.9481	5.0072	6.5294	6.2418	5.1631	11.4446	6.4507	11.25	6.5314	8.4788	4.3045	4.5577	6.127	5.8025	5.7051	5.7126	5.4148	6.4822	6.0561	5.5577	12.083	7.0686	12.096	5.8472	9.0196
PF3D7_0806600.mrna1_1	PF3D7_0806600.mrna1_1;100	100	8.6766	5.6247	5.367	5.6384	4.915	4.8743	8.6394	8.7594	5.3129	8.582	5.3118	5.8763	5.9126	4.2087	5.0742	5.3712	10.1938	4.4535	5.3273	7.0358	9.3962	7.6914	6.4778	5.6576	5.7666	5.9793	6.6666	5.6424	7.2236	7.3844	6.9192	6.5604	4.9787	5.7506	6.0108	5.3384	9.4637	3.7929	6.0596	5.0387	4.488	5.3309	5.9743	5.3837	9.2966	5.7159	5.8826	6.031	5.0993	5.8081	5.7983	6.4476	7.3126	5.1783	6.7302	5.2024	5.8681	7.1768	6.4051	4.6977	7.3217	7.9162	6.3445	5.9045	10.3846	7.1483	6.0402	6.6193	6.6295	6.2904	4.8733	5.3132	7.5795	6.84	5.8382	8.0005	8.1005	5.1819	6.4786	10.9579	6.7049	8.202	6.0672	7.0561
PF3D7_0806600.mrna1_1	PF3D7_0806600.mrna1_1;101	101	9.3876	6.3619	5.4857	5.757	5.6591	5.1085	5.643	6.266	5.5635	9.2799	6.7289	6.4668	5.714	5.4803	6.0387	5.487	6.6369	5.332	6.6073	7.3454	7.5804	5.5122	5.6038	5.6781	6.0674	6.2692	6.1508	6.0851	7.4833	6.7301	6.1591	4.0849	6.1106	6.4484	6.2821	4.1977	7.3687	5.7339	6.4205	5.5273	3.9764	5.9857	5.9083	7.3708	10.2096	6.4087	6.0396	6.8694	5.2791	5.4568	5.6682	5.7666	7.955	5.926	7.2861	5.8435	5.1763	6.0457	7.0047	4.8575	6.632	7.0213	6.4165	5.4057	10.3814	6.8085	5.0575	6.0997	6.6586	7.3993	4.7474	6.4809	7.426	6.1739	6.054	6.3277	8.2296	6.6489	6.0995	10.9768	7.025	5.5339	7.0078	7.2108
PF3D7_0806600.mrna1_1	PF3D7_0806600.mrna1_1;102	102	9.3638	6.3165	5.9413	5.8298	5.3306	5.1667	6.059	6.5847	4.4155	8.8275	5.7021	5.5388	5.0596	3.4634	4.9112	5.5463	6.5998	5.4822	5.9067	6.3785	6.4291	5.7068	4.3001	6.8861	6.1673	5.233	6.5486	6.854	7.0087	6.9436	6.6985	5.1493	6.2197	7.0144	6.6365	6.0989	8.7101	6.0909	5.2203	5.1783	4.4101	4.797	11.6929	13.3518	8.564	6.2081	5.8071	5.5877	5.153	5.0764	5.1318	4.7197	5.7477	6.3524	6.67	5.8535	5.9074	5.079	7.1702	5.6887	5.9274	7.6253	6.6658	6.2718	9.667	6.2089	5.7208	6.6126	5.9612	5.5768	5.3923	6.3452	7.3058	7.705	7.3186	5.5901	8.6669	6.1813	6.7986	10.1561	7.2049	5.898	7.5022	6.6602
PF3D7_0806600.mrna1_1	PF3D7_0806600.mrna1_1;103	103	8.0284	4.6605	4.7751	5.7024	4.9336	6.067	4.9236	5.1326	3.8709	7.9078	5.5747	7.7821	5.4764	4.0188	5.7244	5.1875	5.8163	6.0306	5.6179	6.4545	6.3925	3.2357	4.1185	5.7669	5.4735	6.3399	5.0166	4.5699	6.3397	6.7987	5.5555	4.4705	6.0997	6.0695	5.9821	4.0514	5.4548	7.5797	4.889	5.3158	4.61	5.0268	4.8545	9.7216	7.1387	5.0505	6.857	5.0661	4.3262	4.963	5.8009	5.8281	3.854	6.054	5.6109	5.0405	5.1695	5.7109	5.4002	4.9782	4.7876	6.3509	6.1912	5.9887	7.5049	6.1305	5.4296	6.1751	5.4793	6.0624	4.8674	5.2242	7.6143	7.1073	5.2902	6.0566	8.7799	5.3875	7.3504	7.826	6.4229	4.696	7.4265	5.3052
PF3D7_0806700.mrna1_1	PF3D7_0806700.mrna1_1;374	374	5.8704	6.2774	5.0475	4.9709	4.5945	5.9427	7.0877	7.0062	4.6741	6.3903	6.5685	5.6223	4.7436	4.9759	5.4728	7.8451	6.615	4.8324	2.7761	6.6172	6.6181	5.7684	3.774	5.7417	6.5926	4.5969	5.6334	4.8909	6.4135	5.5886	5.3009	2.9203	6.4434	5.7051	5.191	2.7247	5.6755	4.9768	4.7819	4.6381	3.9011	5.7853	7.6373	10.0061	4.7666	5.0387	4.9045	5.8919	3.9819	5.6056	5.407	6.7009	3.9383	6.9554	5.575	5.1542	5.1623	5.1534	8.1171	4.7398	5.8819	6.8026	6.3413	5.3049	4.7431	6.3707	5.8934	6.013	6.0213	5.4209	4.8826	5.4466	6.4461	7.6988	4.4376	5.3107	5.7027	7.12	5.2487	5.2342	6.1922	5.5786	6.1823	6.3122
PF3D7_0806700.mrna1_1	PF3D7_0806700.mrna1_1;375	375	6.0418	6.5196	4.6803	5.4087	3.852	5.3792	6.0259	5.0849	4.0747	6.1272	6.0972	5.4874	4.7861	2.272	5.3646	6.3112	5.9568	5.857	5.9558	5.6781	6.882	4.8605	5.1871	4.3799	5.0184	5.1807	5.1027	5.2754	6.1593	6.8436	5.3899	3.009	5.4581	6.9179	4.4601	5.4419	4.0557	5.6918	5.3438	4.8374	4.6798	4.7431	4.6264	6.1432	4.9107	4.5546	5.2957	5.2813	3.9079	5.3702	4.6473	5.9588	5.3726	6.2496	4.8782	5.9577	5.213	5.4764	8.4052	5.6599	5.8004	6.5738	6.7849	5.6966	5.7934	6.6578	3.9288	5.223	5.8006	5.093	4.7719	5.6459	5.4696	8.4153	6.0011	5.5014	6.9224	5.189	6.3085	5.5011	4.354	5.1338	6.067	7.447
PF3D7_0806700.mrna1_1	PF3D7_0806700.mrna1_1;376	376	5.6579	10.7283	5.7377	5.3878	5.1867	5.9882	6.9796	3.5248	5.5518	6.632	6.387	7.1857	4.9472	3.7377	4.8258	9.2499	6.3085	4.5053	4.9722	5.3427	5.998	6.7164	5.5185	6.0866	5.5889	4.9991	6.3298	4.5583	6.8761	6.1825	6.5306	5.8597	4.7355	5.4016	5.2828	5.5432	4.9955	5.8934	5.588	10.0782	5.86	5.8079	5.4403	5.3799	5.4263	5.3834	5.3223	4.7793	4.8309	6.1373	5.957	5.848	3.9754	6.8293	5.7244	4.9914	4.9279	6.1641	9.954	6.8325	6.3586	6.7068	8.6474	5.6488	6.074	8.7129	5.8387	4.9126	5.9381	5.5632	5.3114	5.0747	6.6449	9.8469	6.8753	7.051	7.3796	7.4703	5.7013	6.558	7.9563	5.8061	5.745	6.2824
PF3D7_0806700.mrna1_1	PF3D7_0806700.mrna1_1;377	377	6.1757	5.3964	6.3034	5.3273	5.3796	5.1847	8.0978	6.0712	6.2811	6.3151	6.3896	8.0816	5.9083	5.2342	5.6124	9.3452	6.0005	7.9071	4.435	6.3309	7.1218	6.7182	5.6559	5.8407	6.4814	5.7766	12.2225	5.4499	7.172	7.0619	6.7602	4.2928	5.4799	6.9457	5.62	5.9547	5.1489	5.7795	6.0923	4.3944	5.2203	6.2858	5.632	6.2791	5.7501	5.4179	6.2698	6.6462	4.2943	7.3284	4.6358	5.9397	5.2638	7.9095	5.8032	5.2687	6.5013	5.7407	8.9425	5.8068	6.8309	6.603	7.7177	5.5435	5.803	6.0052	5.6736	6.6813	7.0715	6.3877	5.8532	6.1667	7.8657	8.7595	7.1277	5.7519	7.5959	7.4666	6.6165	5.6974	7.4243	5.9479	7.1072	7.2438
PF3D7_0806700.mrna1_1	PF3D7_0806700.mrna1_1;378	378	5.8831	5.6331	6.0389	5.8445	4.8797	7.1381	6.7436	4.9565	5.1595	6.4727	6.3987	8.7431	6.3475	3.6882	5.9507	7.8646	5.5046	9.1933	4.557	5.7814	6.3702	5.1631	5.0148	6.3754	4.314	4.9026	5.9635	4.957	6.3462	7.2551	6.7581	2.2957	5.8301	6.0215	4.2965	4.9198	5.1566	5.292	5.6605	4.251	4.4568	5.288	6.0023	6.4976	4.4653	5.09	5.8968	5.7758	5.128	4.0063	5.1922	4.849	4.2464	5.2559	4.5632	5.5141	4.813	5.3933	8.1764	6.3347	9.5548	6.2426	5.8324	5.2585	4.6165	5.9768	5.4029	5.3262	5.8644	5.9231	5.5385	5.6736	6.5613	7.7094	6.3759	9.2017	6.8963	6.9675	6.0873	5.0076	4.3999	5.0531	5.4029	7.0072
PF3D7_0806700.mrna1_1	PF3D7_0806700.mrna1_1;379	379	6.3856	5.5236	5.7905	5.2498	4.4509	7.3207	5.9122	6.6347	5.9828	5.582	7.014	8.6186	5.6424	4.3277	7.0657	4.8575	6.5247	5.3816	4.373	6.7459	8.5386	10.2987	4.8545	4.3785	6.5786	5.098	10.198	5.3927	6.9322	8.0535	9.2861	2.8359	5.5829	6.5773	4.7004	9.8686	4.4867	4.2913	5.235	4.2441	5.4529	6.4944	9.9409	10.6469	4.2494	5.4957	5.8822	5.3568	2.7159	6.0531	5.2091	4.6747	4.6724	6.4837	6.0007	5.2865	5.3388	5.9143	6.4727	6.689	13.4118	6.8334	8.3869	5.079	5.195	5.8435	5.7698	5.557	8.0776	5.5295	4.8485	5.2304	5.4568	6.2651	6.2728	12.9048	7.9879	8.4318	7.1541	5.4343	6.1301	4.5814	7.7823	8.1783
PF3D7_0806700.mrna1_1	PF3D7_0806700.mrna1_1;380	380	5.9937	5.3316	5.5549	5.7342	4.516	6.3147	7.1427	5.846	4.4893	6.1735	8.4174	10.2256	5.6985	3.1619	6.643	7.3708	6.3331	5.86	5.1703	6.2487	9.4235	5.625	5.4581	5.3501	7.8749	4.7082	7.9644	4.9373	6.6676	9.3969	6.757	2.0215	5.0579	7.095	4.6977	8.4841	3.4141	5.7918	4.3413	3.8227	3.5236	6.1422	4.8851	6.127	4.2487	5.4806	5.4555	4.7751	4.4777	5.5907	5.347	5.0626	5.3431	6.5217	6.1851	5.1461	5.4053	4.5354	5.3978	5.9296	7.1602	7.3712	8.0458	4.1465	4.2608	6.065	5.68	4.1546	7.7597	6.0461	4.8495	5.6812	6.9119	6.0768	6.7706	7.4109	8.3207	7.654	6.0678	5.4269	5.6781	5.6067	6.3156	8.1965
PF3D7_0806700.mrna1_1	PF3D7_0806700.mrna1_1;381	381	5.9809	4.861	6.0409	6.9286	4.6628	7.5108	6.0742	6.4696	4.849	6.0029	8.1437	9.9884	6.5177	2.8217	7.517	7.4809	5.7173	3.5814	5.2441	6.7503	10.4239	7.8836	5.4748	6.5261	7.6437	4.3978	6.1008	6.1851	7.228	9.8168	8.5406	4.9759	5.7647	8.2056	3.9117	6.6174	3.8053	5.7965	4.9016	3.228	2.144	6.4946	3.7323	4.9635	4.1659	5.6392	5.3374	5.7126	2.6622	6.974	6.4102	5.6124	3.5705	6.2077	5.9798	5.8222	5.2157	7.2438	6.7996	5.2016	5.9857	6.0661	8.2635	4.5886	5.0161	6.3105	5.2683	5.8462	8.3801	6.194	4.4944	5.575	8.748	6.9877	6.7381	5.0917	7.7394	7.8637	5.7565	5.8367000000000004	5.947	5.3323	6.3311	8.0707
PF3D7_0806700.mrna1_1	PF3D7_0806700.mrna1_1;382	382	5.9609	5.4182	5.2277	6.689	3.9126	8.1554	5.1587	5.557	3.4983	5.4725	6.8095	10.0278	6.3597	2.7634	7.5564	5.4486	5.4413	4.1318	5.3954	7.8309	9.6506	4.9828	5.5122	5.7745	5.8467	3.3576	6.7889	5.2683	8.4866	8.3696	5.6938	5.6582	5.7874	7.0696	5.2817	6.379	5.2589	4.7934	4.7544	2.9088	3.9345	5.1391	5.2728	5.5201	4.5148	4.9796	4.1603	4.5564	5.3667	6.9874	4.2494	5.4902	6.454	5.946	6.5278	5.4416	6.1039	5.8086	5.1214	6.2895	5.779	6.8194	8.5696	5.4179	6.5333	5.2506	5.9004	4.5583	8.5834	6.2752	5.2679	5.875	6.4355	5.6764	7.6048	5.1997	8.4304	8.3254	6.1408	5.5154	5.0883	5.7098	6.4141	7.5667
PF3D7_0806700.mrna1_1	PF3D7_0806700.mrna1_1;383	383	6.4738	5.7819	6.1108	7.6056	4.1391	8.8412	4.7897	5.7068	4.0072	6.0461	7.5014	11.7169	7.5141	3.3262	8.7038	6.321	5.7087	6.2346	6.4211	9.7807	6.8884	4.7861	6.418	6.0913	6.4935	6.2943	5.8405	5.5342	9.7475	6.2898	6.3347	5.8701	6.3404	7.815	6.5807	5.684	6.738	5.6949	6.0352	5.2909	5.649	6.5587	4.6651	5.8819	6.6411	6.5399	6.4163	6.2759	6.3635	7.4801	5.4906	5.9986	6.8013	6.353	7.7034	6.2044	6.234	6.1256	5.5531	7.8462	5.9925	7.7201	8.0814	6.0279	4.89	6.2841	7.554	6.3927	9.4663	7.9594	5.4036	6.5814	7.5979	5.7104	7.954	5.8904	9.565	8.1134	6.5996	6.3122	5.5148	6.6314	7.0428	8.1298
PF3D7_0806700.mrna1_1	PF3D7_0806700.mrna1_1;384	384	11.1269	5.8542	5.7474	6.6751	5.0845	5.5817	5.4558	5.8485	4.565	10.4835	6.5122	10.7514	7.0187	4.849	6.068	6.1699	6.328	5.5435	6.5633	8.787	5.8146	6.3816	5.6064	6.2771	7.3409	6.1121	7.2173	7.4631	8.6458	5.9672	6.3728	5.7255	7.0806	7.8819	5.7479	7.1658	5.2847	5.6165	7.9125	5.4886	4.9406	5.5364	5.6798	7.0657	11.3048	6.0085	7.4477	10.3554	5.841	8.7957	6.2668	5.8288	5.5075	6.0579	6.7032	5.6656	6.3246	5.2211	5.7597	8.0587	6.4039	7.4947	7.237	5.4928	6.1069	6.1348	6.4642	7.4652	9.5758	6.9792	4.915	5.5267	6.3393	6.0587	8.0253	5.7821	9.668	8.0574	6.1278	6.7398	6.2494	6.8315	8.3878	9.4146
PF3D7_0806700.mrna1_1	PF3D7_0806700.mrna1_1;385	385	10.4248	8.5005	5.9378	7.3922	5.2396	8.4025	5.9941	5.7918	5.0896	10.394	7.3653	10.575	7.1831	4.4803	7.3834	6.1699	6.2472	5.8572	6.719	8.1315	7.8306	6.6381	6.5762	9.9242	7.2278	4.9986	7.4912	8.6335	8.3508	7.7878	7.3688	6.0457	9.8135	7.2302	5.4944	7.0385	6.4841	5.8555	7.8751	8.9517	3.3248	3.5969	8.708	11.1137	10.3972	6.7814	6.1979	9.8991	5.5283	9.2596	5.4935	6.0437	5.4273	6.0898	6.2977	6.5185	6.2085	5.8138	5.2384	6.087	6.6328	8.3423	8.3891	6.2244	5.3761	9.2755	5.9964	7.3105	9.4839	6.0157	5.7618	6.9677	6.9095	5.848	6.1687	5.1301	9.4211	8.3584	6.3223	7.7668	8.9911	6.1863	8.1755	9.5631
PF3D7_0806700.mrna1_1	PF3D7_0806700.mrna1_1;386	386	11.5167	6.3452	6.7452	6.9004	5.2055	9.1826	6.3656	5.6026	2.9819	10.6197	7.4402	7.5095	6.4091	3.6369	8.3713	6.7264	6.0742	3.384	5.7466	8.4362	8.3365	5.8848	5.4326	6.8307	7.2018	5.5005	8.0284	6.7419	8.5595	7.2961	7.3447	5.7029	6.9527	8.1102	5.72	7.3227	5.6789	5.4466	8.814	5.7527	4.5699	5.8092	6.5032	6.8396	10.6339	7.228	6.3651	10.192	6.6456	8.6463	5.3327	6.1833	6.153	6.856	6.6562	5.8151	6.8339	6.0164	7.0369	8.0388	6.8088	7.0102	8.3247	7.9024	5.3338	6.0488	5.8975	7.7588	9.8003	6.7836	6.1745	7.3829	8.1712	5.6971	6.7605	7.0419	9.468	7.8024	7.4896	7.6721	6.3923	3.497	8.4492	9.7246
PF3D7_0806700.mrna1_1	PF3D7_0806700.mrna1_1;387	387	11.6431	7.7846	7.4153	7.6516	5.9484	7.4789	6.4464	5.4373	5.4995	11.0928	6.9787	6.6595	7.4622	6.1957	7.5355	6.7248	5.5677	5.3052	7.3927	8.3519	8.9689	7.4794	7.1017	6.8946	7.4886	6.5835	7.8853	6.0253	8.4889	8.5195	8.3687	6.1493	7.1231	8.2344	6.4251	7.5494	6.1564	6.7436	8.86	7.7079	5.9768	5.9477	7.0881	6.914	10.7168	7.2085	6.4946	10.244	8.3862	9.3561	6.6957	8.1238	6.537	7.1815	6.7969	6.6978	6.2638	6.2327	6.504	8.1135	7.0819	7.9813	7.9967	6.897	6.6245	5.9191	5.466	7.1377	9.8613	8.168	7.8437	6.9615	8.4361	7.2234	6.7158	7.4349	9.5286	8.3836	7.4253	7.7913	6.1623	6.7743	8.1368	9.6604
PF3D7_0806700.mrna1_1	PF3D7_0806700.mrna1_1;388	388	11.2974	6.1861	7.634	7.5624	4.8374	8.6051	5.1148	4.9891	4.7181	11.2351	7.3066	6.7704	7.2185	2.8176	8.836	6.6602	6.1759	5.6276	7.3639	8.3143	5.9463	6.1977	5.1027	6.375	7.2076	5.6132	8.029	6.7743	8.8753	6.2126	9.7699	5.5258	6.5294	7.4709	5.8174	8.3248	6.9283	4.9709	9.5047	6.5896	5.3778	6.3448	8.1168	5.9239	10.5565	5.9793	5.6363	10.2647	6.9035	9.0529	7.3743	8.3249	4.8515	6.2422	6.9092	5.142	7.2028	5.3583	6.1787	5.5011	5.9579	6.5433	8.5071	7.4598	4.8718	4.9074	4.5091	7.5755	9.6301	6.5917	4.8714	6.8273	7.5942	6.1096	5.634	5.6311	9.1836	7.213	7.3486	6.7731	5.223	5.4986	8.3845	9.1879
PF3D7_0806700.mrna1_1	PF3D7_0806700.mrna1_1;389	389	10.4238	6.1438	6.0036	7.0699	3.8924	7.3324	4.3957	4.9481	4.813	10.4007	5.9885	6.2606	6.7481	2.6182	7.499	6.0431	5.1946	5.6032	5.1465	8.0777	3.7793	5.9274	7.1881	6.3436	6.3187	4.8515	8.5297	6.1359	8.161	5.2122	7.5708	7.0624	6.2628	6.8383	4.2817	7.6687	5.9129	4.6473	9.0529	6.093	8.7834	5.4816	7.7696	6.514	9.974	6.2681	5.85	10.1802	8.1225	8.7764	6.3395	9.1065	5.2342	6.2891	5.7271	6.3226	6.2282	5.7112	5.4496	4.5267	8.9944	6.4997	9.5541	6.9535	5.1611	5.6124	4.8192	8.0868	9.601	5.8807	5.204	6.7425	6.641	5.1731	5.7737	7.7409	9.148	8.208	6.5056	7.8057	5.1607	3.8309	9.2824	9.3311
PF3D7_0806700.mrna1_1	PF3D7_0806700.mrna1_1;1176	1176	7.1953	6.045	5.8856	8.9969	4.6724	9.3011	6.3583	6.7294	4.3427	7.1703	8.897	5.5853	8.6498	3.4751	9.1241	5.9131	6.5419	6.5798	6.4922	6.6761	10.2592	6.6861	6.4992	5.8089	8.5816	4.3498	5.0583	5.9932	6.4311	9.9506	6.9212	6.3752	6.1493	8.8484	4.0117	5.1119	10.1391	6.5538	5.6631	5.9352	5.3284	4.9212	6.1087	6.0343	9.9767	6.3454	6.3987	4.9919	6.6612	5.5705	5.3409	7.8162	7.7972	7.4782	6.791	5.0444	5.2453	5.7866	6.9721	6.5234	6.3366	5.9803	7.6189	5.9224	7.3187	6.4123	6.4917	5.0678	9.1362	7.1957	5.5717	5.8027	7.5697	6.7464	6.6207	6.1894	7.9393	6.5209	5.9968	6.4079	7.2128	4.101	6.0128	7.5253
PF3D7_0806700.mrna1_1	PF3D7_0806700.mrna1_1;1177	1177	7.7207	6.8142	5.054	10.8401	5.2713	9.7887	5.7806	5.4472	5.3103	7.2411	9.0801	5.4722	10.7235	4.9307	9.6705	5.9653	6.0826	7.2851	6.1022	7.5635	12.0257	6.1069	7.077	6.5668	8.7292	5.093	5.1252	6.0099	8.0204	11.1443	7.555	6.7696	5.9683	9.3913	4.811	1.3391	11.5478	6.8279	6.8361	6.2763	8.7177	4.8309	6.4545	6.0052	10.6205	7.0505	6.2458	5.791	6.1406	6.527	5.1759	6.6949	6.546	7.9964	6.5292	7.2623	5.4303	6.7916	6.8203	6.1481	5.7661	6.6858	8.4107	4.4607	5.7189	6.6029	4.306	5.4519	8.0337	7.0983	7.6422	6.1683	7.9554	6.9673	7.5493	6.1022	8.1254	7.4047	6.9109	6.7773	7.2624	4.7527	6.1811	7.0992
PF3D7_0806700.mrna1_1	PF3D7_0806700.mrna1_1;1178	1178	7.1484	6.9605	5.3377	11.0428	4.7798	9.6755	4.8445	4.9021	3.839	7.8716	8.7735	5.6996	10.5726	3.8768	9.811	6.2409	4.9303	6.191	4.5379	7.0497	12.001	5.5853	6.2388	7.4173	9.2748	5.1546	5.2731	4.5521	7.9568	11.7332	6.854	6.3668	6.7884	9.7065	5.1338	4.4989	10.8952	7.4351	6.1649	5.7252	7.5302	4.9946	6.4575	7.0411	9.7467	7.2252	7.3449	6.4774	6.8113	5.9556	5.7546	5.9649	6.9706	7.611	7.5652	5.5823	4.8982	6.0555	7.383	6.3105	5.8768	8.0507	7.7482	6.1295	6.7578	6.6411	5.5795	5.6267	8.159	7.164	4.5166	6.0997	8.1021	7.4926	6.4039	6.2085	9.1128	7.1407	8.2255	7.0412	7.1064	4.9217	5.7347	7.8921
PF3D7_0806700.mrna1_1	PF3D7_0806700.mrna1_1;1179	1179	8.6658	10.0422	5.3448	10.2889	5.5292	9.1155	6.2587	7.2348	3.9598	8.2895	9.7845	7.8268	10.6603	5.2817	9.2939	6.0429	7.7263	6.4479	5.1914	8.2884	12.1781	4.9523	6.3345	7.9405	9.3107	5.6097	5.4928	4.6029	8.1125	11.8704	7.1306	5.4931	8.837	9.6422	5.0215	5.8577	12.4263	8.1118	6.7686	9.5069	7.2475	5.4423	7.1671	6.3248	10.5225	6.6242	7.727	7.1787	8.1417	6.5865	5.5407	8.0332	8.0859	8.727	7.7594	6.5412	6.4335	6.5747	8.4128	7.3149	6.1757	8.4243	7.3353	5.5662	10.3691	7.0927	5.384	5.7301	9.2885	8.1431	6.0206	5.7608	8.3037	8.2824	7.1026	6.5601	9.0209	7.0367	6.8393	11.0475	7.1689	6.1052	6.0796	8.0051
PF3D7_0806700.mrna1_1	PF3D7_0806700.mrna1_1;1180	1180	8.0528	6.5435	6.1315	10.4908	5.382	9.3775	6.2453	5.2664	4.2795	8.7084	10.6907	6.9292	10.0081	5.0963	9.304	7.1485	6.302	6.1447	4.4449	8.067	12.0422	5.7206	7.7415	6.2255	9.31	5.4709	4.5753	5.5295	7.8894	12.0394	7.8444	7.4672	6.5746	9.9295	4.8006	4.6668	12.3766	6.9047	7.1232	6.7621	7.0389	5.7431	7.0455	7.4167	8.7008	6.0982	7.227	7.0563	6.9317	6.4348	5.9288	7.7044	6.6321	8.6132	7.2739	6.4978	6.5564	5.7714	7.7942	6.5518	6.6581	8.4337	8.0503	5.813	7.0995	7.8636	6.0851	5.31	9.723	8.1859	6.2613	5.8716	7.2666	8.0459	9.608	6.5529	8.652	6.8377	6.9164	7.3295	7.4561	5.4653	7.1011	8.3385
PF3D7_0806700.mrna1_1	PF3D7_0806700.mrna1_1;1181	1181	9.932	5.723	5.1898	9.9478	4.373	9.4896	5.3226	5.5598	4.1603	9.3778	11.1744	8.4657	9.655	4.0233	9.5978	5.5595	5.7151	6.0288	5.5527	7.6781	12.0497	6.7386	6.0847	6.3913	9.5833	4.3736	5.2464	4.7175	7.428	11.3103	7.8703	5.931	6.1077	9.622	5.5632	4.1506	9.909	6.3815	6.4764	6.1518	9.0092	6.0085	6.2255	7.467	11.5038	6.3763	6.878	5.91	6.9744	4.8374	6.3176	6.6925	6.2081	8.8805	5.6879	6.1536	7.8996	6.1871	6.7096	6.0813	5.375	6.51	8.7839	6.4939	8.326	6.8307	5.1276	5.434	8.0239	6.5173	5.7621	7.4656	7.4477	6.0233	7.7029	6.8557	7.4027	8.3151	7.4629	8.4777	6.4886	4.8634	5.393	7.0891
PF3D7_0806700.mrna1_1	PF3D7_0806700.mrna1_1;1182	1182	6.9592	6.3297	5.9841	10.2013	3.858	8.2658	5.151	6.297	6.0365	8.2597	11.5577	5.9787	9.5708	5.8785	7.9321	6.0339	5.4874	6.027	5.251	7.9863	11.5817	5.8743	6.1595	7.3999	7.946	6.9545	5.121	5.0409	7.6237	12.0613	6.8253	6.0525	6.9877	8.3292	5.9413	4.6392	6.583	8.3634	6.3705	7.9509	5.6542	4.9193	5.905	7.4597	10.0966	5.7806	6.4254	5.7829	6.8709	5.9537	5.9241	7.2228	5.9528	9.1623	5.9581	4.712	5.2265	5.8562	6.31	4.9704	5.2106	6.8111	8.2341	7.4391	7.112	5.7751	4.6473	5.696	7.7863	6.3129	5.2071	5.9869	7.3719	4.9973	5.8795	5.4825	7.8988	6.9764	7.4718	7.3208	5.1667	4.7268	6.5531	6.5124
PF3D7_0806700.mrna1_1	PF3D7_0806700.mrna1_1;1183	1183	6.8462	6.7866	5.0475	9.9223	9.4904	7.58	5.9609	5.8384	8.8921	6.8669	6.1801	5.4764	8.4793	9.6983	6.8795	4.7892	6.2787	7.1677	5.295	6.966	11.194	5.3366	6.4885	7.6705	6.9828	4.257	5.6226	5.09	7.5126	10.7133	6.2687	5.2847	7.4934	7.7093	5.0993	4.5632	7.1657	5.7463	6.4335	4.6023	4.5454	5.7552	6.4062	7.2058	10.6004	4.7131	5.3074	6.3154	7.6631	5.5674	6.1655	6.8883	7.1436	9.396	5.9124	5.1534	6.2996	6.4453	6.0272	4.9864	6.254	7.929	7.1694	6.0544	8.6267	5.2334	4.7814	6.6961	7.3639	5.7412	4.7087	5.8086	7.8509	5.9378	6.059	6.3418	8.439	6.5415	7.2075	7.4898	5.5823	6.1389	6.8412	6.9464
PF3D7_0806700.mrna1_1	PF3D7_0806700.mrna1_1;2487	2487	6.6452	5.4947	6.2386	4.6645	3.9955	6.2012	5.5765	3.1859	3.9855	6.5309	6.3377	4.295	4.9941	4.235	6.2342	4.9212	5.3487	3.101	5.3313	5.3576	6.2649	4.9269	5.4502	8.1877	6.3561	4.1635	6.4113	5.6223	5.7082	5.9181	7.9373	5.1691	8.5324	6.6612	5.0747	6.4113	6.9748	5.3049	6.4167	4.591	5.7263	4.9406	5.4893	4.7645	5.0352	5.6525	5.8785	6.4749	5.1239	5.9775	5.3399	5.439	4.7787	5.9491	4.8006	5.7282	4.8359	5.7063	5.7035	8.4959	5.7049	6.2046	5.7495	6.3338	5.4135	8.2979	5.0592	5.3558	4.9672	5.9832	4.2861	6.2456	6.2096	5.4751	9.012	5.098	6.8602	5.6559	7.3076	6.1229	8.8447	5.2418	5.8153	6.716
PF3D7_0806700.mrna1_1	PF3D7_0806700.mrna1_1;2488	2488	6.264	5.9383	6.8115	5.7968	4.0942	7.1895	4.696	4.2418	2.2928	6.8502	5.0352	5.2746	3.8709	2.7203	7.3937	4.7192	5.4273	3.3334	5.4575	4.3951	5.8895	4.488	5.3561	4.2861	4.6775	5.0277	7.6791	4.373	5.8417	6.4994	5.8694	3.9919	5.5286	6.0378	5.0312	6.3493	7.7037	4.889	6.2432	4.7861	5.0369	3.4209	4.6229	5.3712	4.797	4.6702	5.6171	5.9317	2.9355	6.2595	5.0391	5.246	5.6427	5.7983	5.1647	5.6061	5.4725	6.152	5.3255	6.0807	4.6854	6.4807	5.6924	5.625	5.4864	5.9212	4.3248	4.9378	5.4403	6.011	5.6744	5.6366	6.0413	5.2935	6.0137	6.0411	7.5503	5.632	5.9234	6.3544	5.2869	4.7268	5.756	4.6513
PF3D7_0806700.mrna1_1	PF3D7_0806700.mrna1_1;2489	2489	5.4439	4.7247	4.6893	5.6253	3.4087	7.0679	4.712	4.1268	5.5279	5.9042	5.0166	5.1851	4.7164	2	6.9269	5.2052	4.1035	0.774	5.6047	6.9748	5.3882	5.0112	4.2227	5.2196	5.9621	6.1803	4.6439	3.849	4.3964	5.9203	4.5229	5.5717	4.7698	5.7407	6.6604	5.2657	10.3005	5.714	5.9885	4.9658	8.9334	3.7918	4.9359	4.5595	5.3554	4.111	4.1611	5.3747	2.4005	5.1969	5.7916	4.5638	2.0144	4.6112	5.1114	2.7071	4.435	5.645	5.348	5.359	5.527	5.6548	3.7495	5.6932	4.8349	4.0045	6.8889	4.6954	5.6622	4.6707	4.9878	5.6982	4.9882	5.7814	5.6467	4.8359	6.3705	3.5595	5.7514	4.5166	5.7471	5.9406	5.0479	3.9681
PF3D7_0806700.mrna1_1	PF3D7_0806700.mrna1_1;2490	2490	5.5592	5.8402	5.4269	4.0678	3.8728	6.4097	4.0661	3.0018	3.7991	6.1775	3.6848	4.1473	5.4741	2.797	5.6568	5.477	3.6588	4.2735	4.7274	4.0925	4.4861	2.4983	4.7887	5.6026	4.5248	3.8369	4.1052	3.6871	4.3103	4.7377	3.8001	2.6439	5.4867	5.537	4.6135	2.7949	4.6276	4.6736	4.9378	4.963	4.4012	4.5279	4.126	2.8992	4.4502	3.7312	5.0561	5.4542	4.859	6.6629	4.4094	3.86	2.6088	4.7344	8.2725	4.3792	4.6076	3.6206	4.9222	3.7708	5.2472	5.1297	4.7082	5.1239	4.0917	4.9444	3.6017	4.4931	5.2824	8.5715	4.9131	4.6798	4.8485	3.0268	4.2979	4.8535	6.9564	4.8186	5.0023	5.114	4.295	3.0738	3.5135	4.8924
PF3D7_0806700.mrna1_1	PF3D7_0806700.mrna1_1;2491	2491	4.6363	4.0959	6.2371	4.7661	3.228	6.5736	4.5404	3.2898	2.0976	4.6554	3.4236	4.6859	3.4101	2.9727	6.6693	4.5656	5.1334	3.9891	4.5826	2.7181	4.373	5.1391	4.7772	4.0917	4.126	2.26	4.4256	5.0824	3.1489	4.7903	4.359	1.2449	5.0626	4.7252	3.859	2.6826	4.3896	4.3125	5.0072	4.1449	3.0409	4.7882	3.8963	2.9672	3.8699	4.3147	5.845	5.1416	5.8316	4.1367	4.2396	4.3125	4.5342	4.2165	4.0959	6.7182	2.9184	6.1179	4.8644	3.5248	4.8758	3.0233	3.4906	3.8679	2.757	5.1198	3.2311	3.0531	4.0557	4.7913	5.6921	5.0841	3.904	4.9621	4.7087	4.6188	5.904	4.0383	5.128	4.5379	4.846	4.6685	4.5248	3.9681
PF3D7_0806700.mrna1_1	PF3D7_0806700.mrna1_1;2492	2492	6.013	6.0961	5.4263	5.233	4.5625	6.7103	4.1779	3.7104	2.2203	6.4463	5.8654	2.7549	5.2739	4.0609	6.3118	4.8958	3.9625	2.8914	4.0018	3.6679	5.44	3.6485	4.8812	5.1098	5.0819	3.9165	5.3284	4.7913	5.6334	6.0557	5.6579	4.2149	5.3384	4.6798	4.7371	4.1811	5.0193	5.4121	5.7988	4.477	5.1131	3.9126	5.5182	5.1882	4.0496	4.1069	3.9307	6.1912	4.8669	4.8733	5.2005	4.942	3.433	4.6993	5.4313	4.7436	4.1144	5.2161	5.2219	3.3618	4.7602	7.2031	4.5832	6.328	4.3806	5.6519	3.7845	4	4.7301	5.9644	4.6764	5.1048	5.4647	5.5677	5.3667	5.1428	6.3512	5.2529	6.0665	4.4621	4.8207	5.3262	5.1803	4.3702
PF3D7_0806700.mrna1_1	PF3D7_0806700.mrna1_1;2493	2493	5.5157	5.6662	4.0618	5.4276	4.8934	5.2211	5.0678	3.6837	1.5008	5.93	2.9392	4.9122	4.5717	1.6088	5.5862	4.4195	5.0121	3.2048	5.4867	4.9823	4.905	4.6456	4.3512	4.272	5.1252	3.4182	4.3448	4.9246	4.2683	5.3875	6.0032	3.479	4.1301	4.9241	5.0883	3.859	3.9165	4.6809	5.1396	4.3611	3.7268	7.7003	3.7602	4.1723	4.0824	4.3219	5.4243	5.4124	3.696	4.6323	5.0505	4.6311	4.5429	5.6653	4.393	3.6814	5.1719	4.8079	5.3719	2.2987	5.0747	5.4429	0.9709	4.7469	4.9964	4.6915	4.4363	2.6508	4.1152	4.0099	4.2943	5.1775	4.7388	5.8637	5.1599	5.1795	7.2376	4.8997	6.7683	4.9083	4.1819	2.7137	3.1177	4.7447
PF3D7_0806700.mrna1_1	PF3D7_0806700.mrna1_1;2494	2494	6.1605	5.0579	5.5583	4.859	4.7076	4.2327	5.9229	4.0496	5.1194	5.4182	5.7371	4.7252	5.6579	3.1763	4.7004	5.8357	6.2259	5.7916	4.3484	4.7661	4.89	4.7554	6.1212	5.0548	6.4891	2.8817	2.8738	5.3277	5.3172	5.5696	6.0913	5.6823	6.1048	5.6508	5.9095	5.6952	3.5361	5.3978	5.843	4.7098	2.862	4.6668	5.9704	4.7856	5.6927	4.319	4.6011	5.8035	4.1085	3.8309	5.4429	5.8089	3.4995	6.5457	4.4899	4.8146	4.9837	4.7623	5.3255	6.7006	5.1235	5.2754	5.0934	5.5653	5.6291	4.9551	4.7714	5.3872	3.8904	5.1043	2.6848	5.3771	6.1438	4.9103	5.3754	5.4202	5.8122	5.0201	6.7514	4.5454	5.0631	5.4683	5.6631	4.3903
PF3D7_0806700.mrna1_1	PF3D7_0806700.mrna1_1;2495	2495	5.9355	4.7495	3.9439	5.1699	2.4005	2.1985	5.4084	4.0259	3.2342	5.3861	4.9537	5.0866	6.0435	1.9709	3.9782	5.5509	5.3341	3.9477	3.1667	4.5674	5.8457	5.1562	4.7903	4.7495	5.0777	1.8914	5.3614	5.0435	5.3674	4.7247	5.7126	3.7203	5.1882	5.0343	5.3273	3.6993	3.2555	5.0644	5.7608	4.4854	4.6513	4.1481	5.366	6.0213	5.8138	4.4269	4.546	5.4259	5.5014	5.0246	7.4816	4.3505	3.9754	6.1469	4.516	3.6005	4.3611	6.0674	5.0544	4.4289	5.3147	5.1655	4.6982	4.7861	4.5717	4.7148	3.717	4.568	5.0742	4.5323	4.2817	4.2593	4.8763	4.9425	5.8043	5.6929	6.0995	6.0047	5.4819	4.4012	6.4263	3.3045	5.3266	5.4219
PF3D7_0806700.mrna1_1	PF3D7_0806700.mrna1_1;2496	2496	5.5668	5.0985	5.5738	4.546	4.189	4.2032	5.1623	4.4925	2.2203	4.9565	4.7431	3.7602	4.0453	4.4854	4.1651	4.8268	5.3103	4.3971	3.7761	5.2055	4.8022	4.8079	4.7829	4.6741	5.0466	2.3702	5.2071	5.2525	4.889	5.3111	5.5148	11.3933	4.5552	5.2784	5.5068	4.26	3.8288	4.6803	4.6893	4.6645	3.7814	4.7043	4.6023	3.8649	4.4621	4.9964	4.5273	5.435	5.1106	4.8505	4.9923	4.9741	3.4019	3.433	5.0152	3.6253	4.7517	5.1985	5.1156	4.9093	5.4472	3.8846	5.1485	4.4189	5.3129	3.2403	5.6453	5.1859	5.3823	4.7944	4.7882	5.202	5.7698	4.6502	5.5635	4.8027	5.6966	5.2036	5.5392	4.4476	4.0968	4.4209	5.8941	5.852
PF3D7_0806700.mrna1_1	PF3D7_0806700.mrna1_1;2497	2497	5.6851	4.963	4.6927	3.4931	3.5729	3.9193	3.8689	2.9222	3.991	5.5157	3.9402	3.3147	4.6932	0.1763	3.5969	4.627	4.7409	3.7634	4.4039	4.0161	4.8425	4.4396	5.0609	4.4423	5.4077	3.2296	3.1859	5.0405	4.7355	4.1449	5.9575	3.1359	4.8324	4.7777	4.2884	3.3391	4.2525	4.8475	4.2157	3.7071	2.4621	4.3702	3.7782	3.6017	4.2196	3.1603	3.905	4.9941	4.479	3.0108	5.0259	5.0036	4.5472	4.2227	5.005	4.1938	5.1412	5.0687	5.0184	4.7032	4.5957	4.9322	5.4091	5.1875	5.2342	3.4738	5.7225	5.0422	5.1214	2.111	4.7918	4.5323	4.5354	4.4777	4.4854	5.2257	5.0781	5.1383	4.8329	4.5717	3.9203	3.0738	4.4135	5.4029
PF3D7_0806700.mrna1_1	PF3D7_0806700.mrna1_1;2498	2498	5.4931	5.0639	4.7274	5.0259	3.6496	3.6182	5.1445	4.5807	2.5484	5.7751	4.5185	4.1235	4.6147	1.5898	4.153	4.7751	4.6696	4.1691	4.5699	3.6702	4.5072	4.0522	4.5741	4.3743	5.211	4.8156	3.5969	5.3885	4.7975	5.1404	4.7257	3.3176	3.4854	5.4091	3.5656	3.6135	4.9236	4.7819	5.0488	4.9991	3.1699	4.649	5.318	3.8176	4.6977	3.9307	3.7761	5.4162	3.9764	4.8125	5.0215	4.5154	3.0339	4.7824	4.6124	4.6153	4.735	5.1206	5.3698	3.8288	5.5151	5.0772	4.6554	4.7366	4.4148	4.3646	5.2555	5.2292	4.7137	3.853	3.7323	4.6966	4.3757	4.6582	5.0023	5.8112	5.925	4.7949	6.0695	3.6288	3.5692	3.8709	5.8963	2.373
PF3D7_0806700.mrna1_1	PF3D7_0806700.mrna1_1;2499	2499	5.6996	4.8344	5.7653	4.957	0.6599	5.1715	5.1906	4.6865	1.8639	5.7806	3.98	2.342	4.5521	4.4893	4.8384	5.1169	4.9995	4.7137	4.3882	4.6938	4.3937	3.4931	4.9293	3.856	4.4469	3.844	2.9241	4.0036	4.2411	5.4306	4.6938	2.0072	6.0723	4.6993	5.4919	4.5148	4.5868	4.4621	5.4266	4.4561	5.3719	4.1763	4.1739	4.0618	5.5211	4.1252	5.0501	4.765	3.3992	5.0583	5.1926	4.9832	3.1667	5.6479	4.812	4.1635	4.2426	5.0712	4.9269	3.9764	4.696	4.8943	4.7527	4.0849	5.292	4.3334	3.5981	4.9932	4.2563	3.9088	2.4725	5.72	5.2657	4.8977	6.2371	5.0747	5.7186	3.7159	6.0413	4.6764	5.1102	4.9533	4.9383	3.7729
PF3D7_0806700.mrna1_1	PF3D7_0806700.mrna1_1;2500	2500	6.0715	5.3799	4.4594	4.3674	4.1587	4.8278	5.8207	5.5494	4.6223	5.6949	4.8079	2.4033	4.0592	2.4594	3.5122	5.6887	4.9217	4.6444	5.2106	4.8545	5.0802	4.9814	5.7949	5.2931	5.649	4.6129	3.2555	5.2415	4.8861	5.8602	5.4715	4.4529	5.2441	5.407	4.6106	2.9964	4.9732	4.8369	5.5762	4.765	3.9955	4.2593	5.44	3.717	5.4216	4.9686	4.3363	5.4832	3.2234	4.306	4.797	5.7931	3.7527	5.5942	4.8659	4.7565	3.9846	5.7769	6.1342	4.7115	4.749	6.0407	5.2055	5.1428	5.5329	5.2987	4.6508	5.31	5.5937	4.1985	3.009	5.1252	4.0712	5.4393	5.375	5.327	6.2334	5.4053	5.4545	4.9453	4.6212	4.8349	5.7195	6.5136
PF3D7_0806700.mrna1_1	PF3D7_0806700.mrna1_1;2501	2501	5.5807	5.5122	5.251	5.2475	4.7618	5.8329	5.9047	4.2456	5.153	6.1894	5.4796	4.3834	5.5696	2.7247	3.4634	5.3865	5.0963	4.0712	4.3757	5.9181	5.6415	5.4877	5.2196	4.8435	5.2044	5.1534	4.9359	5.0832	5.7436	5.5258	5.353	3.3377	5.7479	4.4283	4.3681	3.4686	4.6859	5.0334	5.701	4.5558	4.9588	5.2898	5.2079	5.0553	5.0875	5.1759	5.6053	4.6932	3.5957	4.7366	4.6165	5.7331	4.4976	4.8017	5.2106	4.9542	3.7082	5.2728	5.1506	5.2976	4.9486	6.3014	5.3143	5.306	5.0085	4.8354	4.8237	6.0067	4.6865	2.1763	4.8669	4.6865	5.3416	4.5558	5.3295	5.2664	5.9998	5.5644	6.3576	4.0695	5.4316	4.9189	5.4709	6.6067
PF3D7_0806700.mrna1_1	PF3D7_0806700.mrna1_1;2502	2502	5.4293	5.5463	5.5438	5.1611	4.7247	6.1705	5.3208	4.1497	3.7623	4.588	4.5398	3.5729	6.1183	3.6859	4.272	5.5229	5.5844	3.5336	5.3092	4.9406	5.5552	5.1305	6.0691	5.9201	4.797	3.2869	4.3688	4.9458	4.9378	5.6574	5.3154	3.0618	3.1985	4.9481	5.0475	5.0811	4.4033	4.6299	4.9841	4.4976	4.1843	5.1566	6.5118	5.0989	4.5868	3.9193	4.917	4.8089	4.6871	4.8349	4.5771	5.2668	4.9217	5.4552	5.0622	4.7798	3.4712	4.7613	5.0794	4.3896	4.3519	6.219	4.8268	4.6668	4.3882	6.5645	5.1514	5.3484	5.4919	5.4067	5.393	4.3031	6.2332	4.8649	5.9062	5.1603	5.6453	4.9397	5.6943	3.8258	3.9991	4.0081	6.1262	5.4232
PF3D7_0806800.mrna1_1	PF3D7_0806800.mrna1_1;160	160	8.7468	7.9577	5.8814	5.3906	4.4383	6.6549	6.6988	7.6065	5.9653	8.8582	4.382	5.466	5.5024	5.3103	6.0317	6.19	7.6168	10.5496	4.4107	7.5311	9.3087	6.8246	5.7719	11.9639	7.9165	4.373	11.3413	6.3956	7.0467	9.5249	9.1584	4.5447	13.5966	7.959	4.9955	12.1316	5.4656	8.5835	5.5494	6.6645	3.9653	8.7676	8.2046	6.7869	9.7704	5.9402	6.0559	5.2798	3.3909	8.4964	4.9882	12.2523	5.8243	7.0867000000000004	5.9488	4.5229	2.4141	7.8925	7.2236	5.9554	4.8958	7.7515	9.0579	7.5489	8.042	6.4153	5.1404	9.0942	6.2418	6.9619	4.7766	4.9982	10.2265	8.2654	6.6774	4.6559	8.2145	8.6194	8.5608	8.8299	7.1998	6.1898	9.4106	7.2088
PF3D7_0806800.mrna1_1	PF3D7_0806800.mrna1_1;161	161	9.3343	7.6166	5.7557	6.7226	6.6187	6.374	7.0069	7.5967	6.5929	9.5286	3.9203	5.7618	6.363	7.0632	5.9432	6.4959	7.765	10.4266	4.6496	7.2757	10.0945	8.0414	4.3356	11.7382	7.6539	5.2449	11.2708	6.6163	6.8253	9.9085	10.0025	4.0496	13.5732	8.4881	6.0076	11.243	5.7934	8.5058	5.7032	6.602	3.8074	9.0731	8.4145	7.3723	9.6381	6.2765	6.0065	5.3593	4.0644	9.0146	6.681	12.2992	6.2325	6.8022	5.6008	3.8699	4.0126	9.1488	7.8462	5.5059	4.7409	8.0862	9.2499	7.3573	8.0801	6.3407	5.7304	9.015	7.5318	6.9745	5.437	5.4883	10.7393	8.4833	6.6555	5.4979	9.2465	8.6766	8.8978	8.8853	6.7467	6.6769	9.3032	7.4069
PF3D7_0806800.mrna1_1	PF3D7_0806800.mrna1_1;162	162	8.9001	7.9668	6.4246	5.8989	6.3255	7.5596	7.0924	7.0317	5.6153	9.4882	5.7192	7.6248	5.9217	6.8066	6.1725	6.1705	7.8747	10.2668	5.9754	7.3025	10.0977	8.1251	6.1235	11.3421	9.1368	5.1449	11.5124	6.4237	7.2545	9.9047	9.4441	6.5135	13.2972	9.4044	4.2525	10.9387	5.6106	7.7682	6.4263	8.2886	5.9201	8.1806	8.2434	6.6084	8.3948	5.9887	6.3298	5.8357	3.7698	8.5692	6.6132	13.0284	5.3477	6.4861	5.9028	4.3183	3.6982	9.3872	7.53	5.5814	4.9805	7.925	9.1038	8.0734	7.6272	6.4022	5.8235	8.811	8.8318	6.7609	6.189	6.7342	10.6718	8.0514	6.5782	6.1389	8.4221	8.2979	8.6331	8.9349	6.9473	6.3203	8.9483	9.5108
PF3D7_0806800.mrna1_1	PF3D7_0806800.mrna1_1;163	163	9.4828	8.2694	5.8248	6.9159	6.7178	8.0366	7.5405	8.2975	6.7971	9.6883	7.0274	7.6148	6.3586	7.8072	7.1456	7.042	9.6143	10.9573	5.0259	8.6943	11.1709	8.7926	6.777	11.4506	10.4605	4.9873	12.008	6.9274	8.4825	10.9157	10.0872	7.197	13.398	10.79	5.2091	11.553	5.9968	7.9971	7.436	7.9483	12.771	9.1116	8.4093	7.3042	8.9732	6.1733	7.3488	7.7414	5.0085	8.8772	7.6252	12.0576	6.6665	7.1086	6.9003	4.8253	5.5163	9.987	7.9563	6.7965	5.9616	8.0725	9.3277	7.8266	8.3439	7.4731	6.5532	9.318	10.0243	7.8135	7.0878	6.9029	11.1684	8.4179	6.9543	7.4287	8.5312	8.6568	8.2257	9.2858	7.6018	6.9252	9.584	10.5866
PF3D7_0806800.mrna1_1	PF3D7_0806800.mrna1_1;164	164	10.6206	9.108	7.8909	8.0143	7.6331	8.5603	8.2775	8.907	6.8497	10.6094	7.5016	8.1702	8.2473	8.3829	7.526	8.5869	9.9226	11.3387	6.3427	8.8611	11.9233	9.4416	8.1265	11.9768	11.535	5.4512	12.656	6.8052	8.8942	11.643	11.2633	7.7494	13.7573	11.8165	5.0396	11.9656	6.634	8.6402	8.8073	8.9519	12.9621	8.3305	8.3486	7.8289	9.7938	7.3415	8.4481	9.3088	6.2517	9.2557	7.5283	11.8365	7.8782	6.6764	7.9091	6.2769	5.9509	11.2769	8.3069	5.9816	6.7751	8.2452	9.7376	8.1576	8.5448	7.805	7.6914	10.4496	11.4767	8.7482	7.2778	7.9036	11.9548	8.6163	7.2969	7.1477	8.6947	9.1052	9.1423	9.632	7.7377	8.581	10.5514	11.6372
PF3D7_0806800.mrna1_1	PF3D7_0806800.mrna1_1;165	165	10.5576	9.748	7.9167	8.0874	7.4816	8.6943	7.8239	8.6865	7.1164	10.6306	7.4087	7.7661	7.9006	8.2446	7.9026	8.8563	9.4097	11.0242	6.8552	8.8188	11.6503	9.1049	8.397	12.6369	11.5113	4.0179	12.9358	7.6678	8.7086	11.3866	10.282	8.5135	14.1382	11.7314	5.7714	13.004	7.2086	9.2326	8.8139	9.7493	13.6027	7.3581	7.3048	8.3654	9.591	7.9303	8.647	8.7496	5.8076	9.43	7.0668	11.1391	8.2221	6.9845	8.1726	6.6599	6.1309	10.517	7.3506	7.0648	7.0928	8.4132	9.7398	8.3221	8.9626	7.7756	7.9986	10.5741	11.0498	9.3364	7.6021	7.4036	11.5255	8.6179	6.9397	7.2913	8.9779	10.1189	8.8498	9.7795	8.2742	7.884	10.8092	9.6864
PF3D7_0806800.mrna1_1	PF3D7_0806800.mrna1_1;166	166	10.8759	9.9036	7.8793	7.562	8.1799	9.1801	8.0371	8.4882	8.0048	11.0701	7.5098	8.4762	7.5799	8.1243	8.7979	9.0304	9.0494	11.3482	6.5923	8.9372	11.8303	10.3255	7.7256	12.9357	10.1852	5.0934	13.1428	6.911	8.7988	11.4178	11.3659	7.9239	14.5065	10.6884	5.9875	12.7976	8.0527	8.6912	9.3406	10.1402	13.8944	8.1107	7.5373	9.1244	9.6831	7.4343	8.5677	8.9801	6.5019	8.7017	7.7574	11.524	7.7089	7.324	9.7564	6.201	6.7931	11.2552	7.6785	5.4529	6.714	8.9901	10.6553	7.8297	8.9205	8.1877	6.8229	11.0119	10.6593	9.5482	7.0902	7.7276	11.8394	9.1183	6.949	7.2329	10.0567	10.384	8.759	9.8584	8.4641	6.8806	11.3392	10.8034
PF3D7_0806800.mrna1_1	PF3D7_0806800.mrna1_1;765	765	10.6704	9.7172	6.4279	9.6157	8.2981	11.2954	9.8381	9.9491	8.266	10.471	10.3876	10.3882	9.2154	8.0334	10.1182	10.0443	10.727	12.7689	5.9083	9.1165	12.2093	9.1284	6.9842	13.3589	10.3636	6.5866	13.1577	7.9284	9.7228	11.9969	11.1499	6.7475	14.4789	10.8861	6.4486	12.73	7.5922	9.5362	10.8139	9.3775	7.2294	14.4396	9.2801	9.823	10.8184	8.5435	8.5264	11.0925	5.925	10.226	7.2854	12.1031	8.7184	7.3747	7.5296	7.3991	6.0736	11.782	10.6718	7.2025	6.5429	10.3883	10.354	8.0621	9.3203	8.9045	6.2761	9.6479	9.8595	8.1098	8.588	6.2944	11.5797	10.4768	7.2751	5.8953	10.1595	10.1893	9.6645	9.9961	9.2576	7.5377	9.5363	10.3298
PF3D7_0806800.mrna1_1	PF3D7_0806800.mrna1_1;766	766	9.8215	8.8252	5.9326	8.1633	6.5998	9.4271	9.0733	8.7592	7.3726	9.5058	9.1103	8.6711	7.6147	7.7635	8.299	8.3023	9.4233	11.0534	6.1495	8.2665	9.1705	8.5136	10.4559	12.5931	9.2278	6.6203	11.2593	7.0438	7.375	10.3246	9.3071	7.7857	14.4546	9.5311	5.943	11.8314	6.3082	7.3776	9.2267	9.444	6.9464	14.27	6.7791	7.1232	9.6251	6.749	7.5982	9.648	4.6871	9.1175	5.8334	8.7436	10.2741	6.9653	5.701	5.6121	5.142	9.9086	10.0413	6.7601	9.6949	8.4375	8.9212	7.3815	7.6805	7.1218	4.7431	9.09	9.0694	6.8712	7.9483	6.0195	11.6687	9.156	7.2269	10.1251	8.7241	8.4599	9.0316	8.2314	7.979	5.704	9.2638	9.6038
PF3D7_0806800.mrna1_1	PF3D7_0806800.mrna1_1;767	767	10.3308	9.7763	5.3306	8.7273	7.398	9.8994	9.0283	9.6402	7.7507	10.1477	10.2046	10.2615	8.2474	8.1536	9.3714	8.7249	9.6006	11.4022	6.2077	8.424	10.0643	8.9672	7.8623	13.078	9.9324	6.0663	12.9376	7.0857	7.894	11.0865	9.3729	7.5049	14.7023	10.0022	6.7858	12.3374	7.4506	8.8975	8.7962	9.6425	9.0976	13.9212	7.6755	8.7404	9.9258	7.2766	8.1565	9.2546	6.1591	11.4442	6.5388	10.6703	8.1478	7.9017	8.6545	6.388	5.0993	10.4775	10.408	6.059	6.2296	8.4899	10.1859	7.9519	8.027	8.5934	5.5435	10.0802	9.3946	8.2734	7.9781	5.7257	11.9007	9.9923	7.0526	6.7812	9.771	9.6411	8.6101	9.2265	8.5444	7.5554	10.4176	9.7845
PF3D7_0806800.mrna1_1	PF3D7_0806800.mrna1_1;768	768	10.8821	10.4364	7.3048	10.3482	8.1939	9.4857	8.5457	8.6607	8.8244	10.884	11.1003	8.4372	9.9683	9.295	8.0647	9.3079	9.4183	12.5034	6.2012	8.9908	11.5506	9.8295	7.4313	13.3035	11.644	7.1893	13.2882	7.8144	8.6133	11.0726	11.3776	7.7663	14.2721	12.3716	7.2837	13.1308	8.1001	9.668	7.8823	10.0737	8.4786	10.0415	8.0275	8.6847	10.5783	8.3176	8.6824	8.9164	6.5534	10.4291	7.0256	12.8114	8.3337	8.9535	8.1889	7.5313	6.0879	11.365	8.4219	8.2861	6.251	9.6521	10.56	10.7883	10.3444	8.5054	7.034	10.2862	10.2696	9.0406	8.5248	7.4431	11.9219	9.3952	8.7497	7.1849	10.7855	9.8155	10.6456	11.4197	8.55	8.7678	10.9429	10.132
PF3D7_0806800.mrna1_1	PF3D7_0806800.mrna1_1;769	769	11.6108	11.2688	7.5465	7.8875	8.3775	9.0882	8.196	8.9215	8.3599	11.6467	10.3115	9.8199	8.0239	10.5457	8.3512	8.3611	9.8943	11.9978	7.5668	9.7602	11.7944	8.8026	8.4173	13.3189	10.2001	6.6237	13.2057	8.6166	9.3909	11.6926	11.155	9.4618	14.5948	10.7242	7.1639	13.0802	8.1822	9.4285	8.3897	10.4851	11.1096	8.1451	8.1918	8.8355	10.5595	8.197	8.6173	8.5272	5.4205	10.4169	7.9915	10.1805	8.4127	7.9709	10.1237	7.7986	6.4648	11.7104	9.695	7.6104	6.2081	9.6718	11.0406	10.5856	9.6888	7.9325	7.6859	10.9071	11.2234	9.6045	8.1566	6.9569	12.1794	9.5784	8.5947	6.9819	10.3039	9.7211	10.7256	10.4001	8.7209	8.829	10.9313	11.5026
PF3D7_0806800.mrna1_1	PF3D7_0806800.mrna1_1;842	842	8.1682	6.8429	5.9241	7.2407	4.8268	6.7477	6.3873	7.2754	6.0862	8.1324	6.0361	8.95	6.7283	4.8948	6.7592	5.8999	7.1871	6.1709	5.6693	7.1606	6.5618	6.3416	6.3067	7.2501	5.6775	7.8226	5.9803	6.4687	7.3454	6.4109	7.5236	5.7993	6.7459	6.6636	8.8887	4.8068	6.6238	7.5711	6.2453	5.9174	6.8946	5.4799	5.6264	4.8525	7.3217	8.0656	7.4654	5.496	4.2048	7.7335	6.9332	6.4622	6.1861	9.5949	7.1305	7.5525	7.5394	6.8185	8.0759	7.8055	5.887	7.014	8.0395	6.3423	6.9191	7.4742	6.4423	7.5689	6.705	7.5713	6.076	7.7234	8.2994	8.8162	7.7616	6.9706	8.262	6.9185	7.4232	7.5808	8.2192	7.146	8.0686	7.1755
PF3D7_0806800.mrna1_1	PF3D7_0806800.mrna1_1;843	843	6.7981	7.9427	5.5049	6.6307	4.281	7.8869	5.5527	5.6679	4.8733	7.789	6.9591	9.1146	6.9762	3.9458	7.4669	5.5619	6.8153	6.7914	5.5062	6.4172	6.4269	4.6814	5.4145	6.377	5.8199	6.4187	5.7145	5.3709	6.4517	5.7156	8.1354	3.2296	6.3201	6.7584	6.4315	3.7719	6.8	5.5598	5.9378	6.5951	6.2561	5.0618	5.5981	4.7729	5.6082	7.7123	5.9919	6.7721	6.1258	7.7148	5.7743	5.302	5.8861	7.5384	7.4945	5.021	7.4594	7.0407	7.7036	7.2033	7.1498	6.7896	9.8337	6.9161	7.1871	8.0193	6.9032	8.3248	7.0246	7.4722	5.7682	8.2093	7.9638	8.2955	7.6439	6.7424	7.9648	8.3028	7.1822	8.1351	8.2835	7.2446	8.4933	6.972
PF3D7_0806800.mrna1_1	PF3D7_0806800.mrna1_1;844	844	7.1683	6.7086	6.7589	6.6702	4.7479	6.8951	5.7751	6.5638	5.7339	7.9547	6.6589	9.4751	6.286	6.0065	6.2374	5.2679	6.7621	5.0828	5.5865	5.7884	6.9605	5.3558	5.6264	6.5331	9.0012	5.8314	5.3223	6.2823	6.4365	6.4433	7.6482	6.506	6.932	9.7145	5.2338	6.1589	5.4363	6.1855	6.3089	5.2491	6.6848	4.9519	6.3823	5.8161	6.057	8.0039	5.6097	6.1373	6.3882	7.2016	8.1323	6.1685	4.7714	8.7096	7.0285	6.2466	8.0923	8.1182	7.4658	6.1129	7.6175	6.3375	7.1378	7.2808	7.0627	6.5717	5.5043	9.4394	8.4571	7.1999	6.9457	8.0847	9.5245	8.1206	6.9915	7.7903	8.2966	6.5125	7.2975	7.7045	6.839	6.7981	10.652	7.2374
PF3D7_0806800.mrna1_1	PF3D7_0806800.mrna1_1;845	845	7.1446	5.7396	7.9256	7.1097	7.4991	6.4754	5.9062	7.0289	8.2647	7.15	6.4145	9.0529	6.4828	8.5313	6.3366	6.0845	7.2914	5.6513	3.9279	6.07	6.903	5.6476	5.921	5.8012	7.3608	5.6645	4.2388	4.2683	5.6775	7.332	8.212	4.1723	6.5421	7.9873	4.9955	5.1611	6.3112	6.0424	5.5835	5.8227	6.0963	5.4906	5.1285	4.9458	5.5345	7.9689	6.5407	5.7671	5.6885	7.5399	7.1873	6.6813	5.9542	7.8368	6.5276	7.0146	8.2006	6.3821	9.6446	6.3154	7.7269	6.6784	7.9853	6.2761	6.684	7.0954	5.5419	7.2956	7.9849	7.3436	6.3232	8.6454	7.47	9.7069	7.3747	7.5106	8.0907	6.555	6.9592	7.7852	7.3316	4.582	7.9001	6.8492
PF3D7_0806800.mrna1_1	PF3D7_0806800.mrna1_1;846	846	7.4406	6.9946	6.6604	7.4541	9.7533	6.8081	5.7536	6.4232	11.1461	7.5264	6.4827	9.5707	6.4827	10.0053	6.7447	5.7482	7.6518	6.71	5.1189	6.4995	6.7731	6.4296	7.3483	6.1981	9.3843	5.0657	4.3764	6.4229	6.2075	6.9103	8.1863	6.2081	6.5041	10.113	5.8125	4.9146	6.9327	6.6601	6.23	5.2087	5.4172	3.9241	6.1733	3.8084	6.7774	7.6326	6.861	5.7756	5.9477	7.2029	8.2455	6.986	5.1707	8.6879	7.6993	5.6753	8.3509	6.1235	8.8913	7.1588	7.8191	6.9652	7.258	5.7795	7.283	6.0798	6.1085	7.4281	7.9634	7.4527	6.0879	8.3707	8.2668	8.8462	7.2362	8.0495	8.9039	6.3668	6.7451	7.8615	6.9556	6.0785	7.9174	7.5488
PF3D7_0806800.mrna1_1	PF3D7_0806800.mrna1_1;847	847	7.6457	6.9379	6.1305	7.3534	9.2986	7.1843	5.6264	6.388	9.6109000000000009	7.5786	6.0955	8.512	7.2123	9.7449	6.487	5.0862	7.44	5.9637	5.8542	6.517	7.7466	8.1624	5.9699	7.0924	9.066	5.1194	5.3909	6.1355	6.1709	7.0093	8.5112	5.2698	7.3584	9.9768	5.9743	7.2322	4.9288	5.8637	5.9793	5.0951	5.1502	5.3078	5.1375	5.1031	6.9092	7.931	6.8529	5.6814	6.0152	6.9158	8.314	6.4087	6.6585	9.4317	7.3309	6.6503	8.6182	7.2131	8.651	5.8902	8.1857	9.7705	7.9392	5.6276	7.0494	6.0813	6.325	7.0154	8.8529	7.9737	6.4691	8.1632	8.438	8.4114	6.8362	7.7592	8.9929	6.8712	6.7905	7.8532	6.3248	6.5251	7.47	8.0804
PF3D7_0806800.mrna1_1	PF3D7_0806800.mrna1_1;848	848	7.6567	6.9656	6.3452	7.0941	9.4182	7.6819	5.4832	6.7274	9.4953	7.7396	6.4986	10.935	6.5549	9.6126	7.1078	4.8068	7.7105	6.7886	5.6141	6.2087	7.3272	5.4209	6.6676	7.3386	8.2484	5.2817	5.2153	5.1309	7.3198	7.079	8.0667	6.1152	7.0682	9.1889	5.4296	5.1574	4.9001	6.1562	6.0815	7.3337	4.6444	6.7264	6.3776	6.3583	6.627	7.1248	7.3957	5.4416	7.1725	9.1473	7.4208	7.0003	6.4712	8.478	8.9397	6.0206	8.6296	6.5647	9.2562	7.8384	8.9182	9.5508	6.6343	6.1218	7.381	5.8562	4.3262	8.0963	9.4994	9.3724	6.4674	8.8074	7.8945	9.0635	6.6761	8.3666	10.1469	6.4469	7.6127	8.432	6.3161	5.8248	8.4579	8.7502
PF3D7_0806800.mrna1_1	PF3D7_0806800.mrna1_1;849	849	7.3415	6.5583	6.0257	6.7207	9.8344	7.0051	6.624	7.4069	9.3966	7.9048	6.1348	7.8197	5.8644	9.9024	5.2884	5.2585	6.8013	5.1751	6.2946	6.9742	9.146	6.8013	8.5536	9.4613	8.9464	6.3709	6.8392	6.6395	6.513	7.1281	8.2255	7.7877	9.3895	9.4658	6.2118	7.2146	5.3448	6.7105	5.8605	6.3968	4.4809	4.2743	6.7887	5.7533	5.8875	7.9973	7.0657	5.6129	6.3154	7.3805	7.7279	7.2761	6.6376	8.4846	7.4418	5.7578	7.5846	6.8129	8.0035	8.0388	8.1941	8.811	6.4303	6.1663	6.2847	5.5261	5.3078	5.5002	8.3239	8.2683	6.3954	7.679	8.4445	8.7221	7.3342	7.8968	9.7112	6.9032	8.492	7.8458	7.1857	5.9281	6.8102	7.5564
PF3D7_0806800.mrna1_1	PF3D7_0806800.mrna1_1;850	850	7.2686	7.436	6.218	7.5232	9.5207	6.7608	9.608	10.9763	9.9364	8.1456	6.5087	8.0794	7.238	9.7142	6.7494	6.5095	11.4826	6.6171	6.4817	7.1231	9.4235	7.2678	7.3485	7.6992	9.7643	5.1775	8.1235	5.4009	7.2931	8.3972	8.5135	7.3066	7.7841	10.5744	5.8362	7.8422	5.8557	6.516	6.6675	7.219	4.9777	4.7735	13.6066	7.2455	7.527	8.2179	7.3138	6.2563	6.6054	6.852	8.5212	13.8153	5.9891	8.8482	8.1351	6.9551	6.9266	6.7517	8.7519	7.1488	9.0688	9.5343	9.125	6.3999	8.4805	6.1855	10.09	5.7509	7.6271	8.5335	6.7344	7.2542	8.3357	9.1477	7.9577	9.0913	9.762	7.7346	7.2424	8.6901	6.5971	10.9478	7.5643	7.8136
PF3D7_0806800.mrna1_1	PF3D7_0806800.mrna1_1;851	851	8.0539	7.7865	6.6365	7.7846	9.0371	6.6179	7.8335	9.4326	8.9898	8.5599	6.9325	7.9239	7.3031	9.3941	5.7442	6.5668	9.6416	6.6608	7.2709	7.4129	9.4234000000000009	7.5484	7.0413	7.9345	10.0657	6.3041	7.2801	6.9128	7.6389	7.3034	7.8812	6.0654	8.4809	9.8714	5.2795	6.9702	5.978	7.0012	6.8643	7.4326	5.4376	5.1231	6.0396	6.8388	7.4967	7.1103	7.4971	6.9062	7.3997	6.605	7.8771	7.0767	6.4915	8.2786	7.7988	6.3877	6.9467	7.3588	8.6958	7.381	7.1212	9.5032	8.3577	6.5375	7.6744	6.1187	7.6106	6.5856	9.0248	8.699	8.0959	6.8837	8.6847	8.6702	7.6966	7.3829	10.0528	7.7446	7.6394	8.2041	6.3051	8.6376	8.2551	7.5189
PF3D7_0806800.mrna1_1	PF3D7_0806800.mrna1_1;852	852	7.1782	7.2943	5.9054	7.9984	9.2827	6.6138	8.3914	9.4669	9.0067	7.7809	6.8744	10.7617	7.1885	9.1012	6.5829	6.8056	9.7023	7.5118	9.9949	6.845	11.3599	8.0423	8.9525	8.082	10.6045	5.2422	7.7884	9.1277	7.3393	8.217	8.4185	7.8645	7.6203	11.1706	5.3799	8.065	5.7866	7.8164	6.85	5.9595	4.985	4.1391	6.4336	5.7814	6.6798	7.7938	7.3811	8.0332	8.1638	8.8683	8.705	5.8342	5.7863	7.8282	8.2386	6.3651	6.3397	6.8321	8.2098	6.4361	6.8441	9.1246	7.9036	6.2407	7.7482	6.281	8.1217	6.5057	8.0482	9.0852	6.8454	7.3177	9.0461	8.945	7.6345	7.5243	9.5026	7.3253	7.8259	8.2543	7.6743	9.5764	8.8032	8.3135
PF3D7_0806800.mrna1_1	PF3D7_0806800.mrna1_1;853	853	7.4259	5.7425	5.5251	6.7047	8.7764	7.0157	6.9067	8.6628	9.4205	8.1902	6.8766	5.9855	6.6282	8.6932	6.2823	5.5283	8.9977	6.5314	5.0166	6.7177	7.9709	6.0819	7.1127	7.102	8.8677	6.4449	9.0037	5.8367000000000004	7.141	6.8492	7.9229	6.2839	7.6683	9.5546	6.7158	9.3242	5.0579	7.5196	6.5185	5.9181	4.1522	4.211	5.8592	4.9184	6.5033	7.3302	7.4419	6.9493	6.3849	7.5121	7.3606	5.6259	5.9984	7.0341	8.2797	6.007	6.0999	6.7316	7.9091	7.7723	6.65	9.6562	7.5177	5.9474	6.3598	5.3816	9.0582	6.3709	9.5915	8.5982	6.1973	6.7053	8.1995	8.0475	8.1506	6.7986	10.1592	6.8911	6.8316	7.231	5.8696	10.3127	7.8186	8.6208
PF3D7_0806800.mrna1_1	PF3D7_0806800.mrna1_1;854	854	7.6945	4.848	7.2062	8.4214	9.0552	6.7795	5.7769	7.8744	9.2304	7.9416	6.6906	7.063	7.7876	9.4453	7.596	5.4568	8.5527	6.4305	5.2668	6.8622	8.1287	6.1266	7.8464	7.7175	7.2991	5.1647	8.2423	5.0866	7.7112	7.1129	8.2764	8.0885	8.1417	7.4804	6.4182	8.7876	4.5497	8.3813	7.6788	5.7211	5.2373	3.8679	6.0475	6.4305	7.3502	7.3024	8.4767	6.3489	6.9478	8.4298	5.8672	6.0164	6.4927	5.8989	8.8253	5.7134	7.1205	7.9614	7.9456	7.7267	6.7207	10.1561	7.2148	6.1117	7.3967	5.5804	8.2254	6.847	11.1007	9.3546	5.8841	7.4575	8.4891	7.6472	8.1552	7.8532	9.9525	6.8824	7.312	7.5045	8.7672	8.3347	8.3678	10.1119
PF3D7_0806800.mrna1_1	PF3D7_0806800.mrna1_1;855	855	6.6686	6.2852	5.3547	8.4903	7.5796	6.8516	6.8911	7.1402	6.8926	7.6251	6.8853	6.0603	7.6872	7.0578	6.9954	5.7842	7.8128	4.2585	4.8817	7.1764	6.8536	6.393	6.5706	8.0602	6.4443	5.7811	6.9775	4.5398	7.3735	6.4515	7.7977	6.7	8.103	7.6507	6.1861	7.9842	6.1823	8.2853	8.1025	5.4673	4.5692	3.3391	5.5182	6.0592	6.6506	7.2323	8.2778	6.0398	6.9727	7.9936	6.4428	5.7085	8.1381	5.7629	9.1873	5.4002	6.7715	8.032	7.9878	7.3466	6.484	9.7212	6.6207	5.6619	7.0645	5.8354	8.1539	7.1544	9.7969	9.8524	4.9523	7.6726	9.1698	6.7061	7.8943	7.0135	9.9737	6.8644	7.4459	7.4862	5.1206	9.1556	7.7105	9.7423
PF3D7_0806800.mrna1_1	PF3D7_0806800.mrna1_1;856	856	7.4933	6.7498	6.2382	8.1661	6.3884	7.2057	5.8535	6.9865	6.73	7.702	6.9129	6.7513	7.1961	7.2024	7.1693	5.8467	7.2716	5.359	5.2634	6.9409	7.1484	6.9258	7.4039	8.3403	7.1776	6.4168	6.988	5.2634	7.735	6.9124	7.6602	6.6125	8.8172	7.6949	5.9001	7.8248	5.0431	9.2378	6.9875	6.5738	3.6576	5.4558	5.9743	6.3171	6.6653	7.0693	8.6029	6.6421	7.6565	7.6053	6.0762	6.1863	7.5195	6.8902	10.0589	4.2861	7.0177	8.0575	8.0243	8.3981	7.4483	10.2899	6.9734	6.2602	6.3501	5.706	7.3349	7.772	10.966	10.2158	6.1669	7.6796	8.9947	7.2222	10.9708	7.3756	10.0669	6.8584	7.1977	7.4083	5.946	8.3137	8.3143	10.0379
PF3D7_0806800.mrna1_1	PF3D7_0806800.mrna1_1;857	857	7.6132	7.1308	7.4238	8.2085	6.1568	5.3858	6.0766	6.3196	5.9479	8.0479	6.5364	6.4901	7.2096	6.9569	5.6323	6.2439	6.93	6.3891	6.7502	7.3282	7.9736	7.7157	7.0666	7.7342	6.5612	5.9934	6.2292	5.3288	8.1288	7.0646	7.7792	7.4341	8.1378	7.8251	6.3329	7.3373	6.3132	8.026	6.383	8.069	5.4854	5.2887	6.6021	6.8386	7.1489	6.9172	7.9391	7.9702	6.9551	7.1288	6.2373	6.4153	7.0762	7.2055	8.845	5.5993	6.8282	7.6134	7.3041	7.5898	6.727	9.1921	7.6841	6.0841	7.1157	5.6499	6.6446	7.98	10.715	9.6661	7.5124	7.6673	8.7838	7.1464	8.1008	7.8095	9.3627	6.9338	7.1297	7.9173	6.8315	7.5996	8.5157	9.8379
PF3D7_0807000.1	PF3D7_0807000.1;1	1	6.0115	6.2895	5.7214	4.9584	3.7334	5.2746	7.5453	1.9819	3.0374	6.3094	5.1687	4.5747	6.0177	3.8866	5.1424	8.8828	5.6938	3.1635	3.5558	7.3377	5.2649	5.432	4.701	5.1542	5.7538	2.8339	3.7623	5.3237	6.8192	5.2464	6.094	5.1985	5.7167	5.532	4.7986	3.2172	6.8216	4.847	5.5832	6.2668	4.4614	8.1531	5.0281	3.9001	5.4413	4.6702	5.4845	5.1185	3.3434	4.9519	5.0721	5.3306	4.9293	8.6964	5.3306	5.2769	4.5546	4.7522	5.6314	4.1579	5.2634	5.8235	4.7745	7.0405	5.2529	5.7565	5.0361	4.6887	5.7621	4.0072	4.3978	5.2869	6.1202	5.4542	4.4705	5.3565	6.0295	5.7621	6.2832	4.8089	4.9481	4.3568	5.2634	5.6185
PF3D7_0807100.mrna1_1	PF3D7_0807100.mrna1_1;1	1	5.8199	5.4286	4.7377	4.8202	4.393	6.7477	7.0701	5.8058	4.266	6.2865	5.9267	6.263	5.4316	3.669	6.5005	7.074	5.8617	4.8135	3.9837	5.1218	6.0631	5.0772	5.3103	5.8545	5.645	3.9672	4.3889	4.6803	6.2496	6.0663	5.2483	1.511	6	5.8892	3.844	4.3903	4.3736	4.8359	7.9091	3.7613	5.2928	3.7225	4.7377	4.1859	5.9124	6.2143	5.7361	8.4355	4.858	7.4163	5.0661	4.6999	4.6029	5.7594	3.0993	5.1169	4.1731	5.6085	4.98	5.4403	5.5789	5.8912	6.0115	5.2122	6.1603	5.1918	4.6685	5.2608	7.2343	3.9607	3.7772	5.0535	5.8442	5.4131	5.3509	5.5444	6.211	6.029	5.5367	5.2475	5.1404	4.0644	5.8138	6.0892
PF3D7_0807100.mrna1_1	PF3D7_0807100.mrna1_1;2	2	6.3257	5.6226	4.8625	4.5963	4.0592	6.8886	5.99	5.8235	3.5198	6.7435	5.3778	4.4938	5.4935	4.1739	5.6736	6.3014	5.7637	3.7323	5.4107	6.1089	6.0424	4.8733	7.2165	5.756	5.6444	4.6769	4.8379	5.1014	5.915	6.286	5.3445	6.8736	5.8738	6.0892	4.9458	3.797	5.0259	5.8112	8.3518	4.7371	5.0976	4.7049	6.3038	4.9741	5.7944	4.811	5.6702	6.8714	4.8743	6.2232	5.5059	5.8617	5.054	5.7621	5.4179	5.0972	5.1631	6.4743	5.9253	6.0303	5.4896	6.1463	5.0785	5.0553	5.511	5.4005	5.0738	5.8407	6.6686	4.7975	4.6719	5.7013	6.8991	5.3509	6.3778	5.4522	6.4928	5.8053	6.1635	5.1579	4.5975	4.7137	4.9941	6.0257
PF3D7_0807100.mrna1_1	PF3D7_0807100.mrna1_1;3	3	6.1562	4.7382	5.7616	5.7522	4.3882	6.3813	6.0807	4.8001	3.7729	6.8817	5.9317	5.4973	5.7361	2.5583	6.2771	6.727	5.7131	5.1767	4.942	6.1064	5.8834	5.4899	5.4403	4.9995	5.0708	3.3799	4.3082	4.9241	5.9521	6.0415	5.3114	5.0832	5.5033	4.0531	4.257	4.7772	4.5008	5.7631	6.5699	4.1035	3.8115	5.5515	5.8248	2.7949	4.1432	5.0845	5.7396	6.3149	5.2735	6.3728	4.8977	5.5711	4.4229	5.436	5.2075	4.8515	4.557	5.8268	5.3114	5.6244	5.7719	5.9009	5.5094	6.2384	4.8992000000000004	4.7225	4.9011	5.435	6.2007	4.7871	3.4944	5.8004	6.0514	5.2005	5.898	6.1963	6.809	5.8457	5.5286	6.1085	5.266	5.373	5.7049	6.2917
PF3D7_0807100.mrna1_1	PF3D7_0807100.mrna1_1;4	4	6.1823	5.8965	5.0317	6.3993	5.153	5.3809	5.3034	5.2865	5.5251	5.6554	5.4828	4.7918	5.6044	5.1461	5.374	6.0889	5.3799	6.2112	5.1214	6.5019	6.5648	4.6381	6.1813	5.8909	4.4653	5.8344	2.742	4.4548	6.2361	5.3968	5.7013	3.1587	5.5521	5.2891	5.4179	4.7576	4.4515	5.627	6.0577	3.6005	3.969	4.2055	5.2048	5.4033	6.1171	4.4634	5.2418	4.8943	5.4601	5.4854	5.5185	5.4276	4.2563	6.1645	4.9537	5.228	4.9713	5.9456	5.9343	6.0396	5.7721	5.4246	5.4845	5.243	5.4366	5.7621	4.8022	5.7892	6.1542	4.1027	4.7986	5.0535	5.4074	5.8422	5.7225	6.1971	6.3169	4.749	4.7645	5.5008	4.0866	5.3406	5.7156	5.4496
PF3D7_0807100.mrna1_1	PF3D7_0807100.mrna1_1;5	5	6.7942	5.9074	5.5561	7.4678	5.6209	5.2924	5.6845	4.3212	4.3799	6.9871	7.118	5.6639	6.7789	4.3889	6.0481	5.431	5.0566	7.2532	6.2453	6.3802	5.7355	4.7361	5.9674	6.1016	5.4124	4.5236	5.774	4.8475	6.2767	5.5629	5.8592	5.4293	5.1922	5.9982	5.1363	5.5304	5.8485	6.6193	5.3183	5.3719	5.5304	6.0715	4.9905	5.7642	6.5621	5.0058	6.2147	6.3441	5.5188	5.5729	5.1077	5.9651	4.477	6.6871	4.9523	5.4522	5.3823	4.9141	5.8467	4.9616	6.6241	6.8183	5.9862	5.4832	5.0259	5.3933	4.464	5.9336	6.6885	5.822	4.0241	5.4443	5.991	5.1383	5.6568	5.0444	6.514	5.6047	5.5801	5.3544	5.2246	4.5564	5.7692	6.0112
PF3D7_0807100.mrna1_1	PF3D7_0807100.mrna1_1;6	6	7.0757	5.8782	4.6696	8.4276	6.4648	7.4492	7.6276	8.1577	5.5298	6.9576	7.3626	5.4767	7.987	6.7009	6.2994	5.8532	8.3987	9.7824	5.3041	7.6511	7.073	5.2806	5.4686	6.6121	4.3118	2.6346	6.6439	6.2106	7.9242	8.6769	6.2323	4.2615	6.7036	6.0409	5.3899	6.5409	4.9764	7.1495	5.6968	4.1522	5.195	5.318	6.6473	6.2841	6.3248	5.8938	6.7747	5.3302	6.1183	7.79	7.5641	6.2207	4.7934	6.3391	5.4957	5.5744	5.0308	6.2811	6.5641	5.2627	5.7829	7.1342	6.6933	5.257	6.1202	5.5829	5.5717	5.7903	7.2287	5.2472	5.3992000000000004	5.7222	6.3167	5.9955	5.8222	5.9124	6.8681	6.8296	6.5987	6.3336	4.4515	5.9989	6.1577	6.6747
PF3D7_0807100.mrna1_1	PF3D7_0807100.mrna1_1;7	7	6.9547	6.1324	6.1075	7.8472	5.746	7.5928	6.7282	6.2298	5.7054	7.0477	7.9466	6.4217	7.7339	5.1599	7.5275	7.4838	5.9875	5.0652	5.8189	7.5504	6.0175	5.9267	5.4326	7.5944	5.8804	5.1465	5.8684	6.4221	7.1851	6.1391	6.723	5.0461	7.3569	6.1755	5.9885	6.4854	6.8108	8.2875	6.5711	4.2095	6.2342	5.375	6.6349	5.1522	6.5041	5.5515	6.4046	6.6947	6.0702	9.0493	6.8581	6.3705	9.0114	6.0667	5.266	5.6441	4.7639	4.9764	5.8782	4.4141	6.1583	7.4118	7.3853	7.3901	5.0695	6.2965	7.5558	6.2739	6.7442	4.9107	6.0259	4.7581	6.1177	6.4082	5.2608	6.2309	7.2099	7.7608	6.8765	5.1396	5.7562	7.2874	6.235	6.7017
PF3D7_0807100.mrna1_1	PF3D7_0807100.mrna1_1;8	8	6.5786	6.6061	5.5333	5.6753	4.8068	6.6473	6.5872	5.0553	4.8659	6.9824	5.7255	5.8487	5.327	5.6418	6.3574	5.8482	6.0358	4.1554	7.5071	7.1876	6.0422	5.3878	6.1342	7.2169	6.029	6.1589	6.2911	5.557	7.3627	6.5783	6.194	5.6687	6.5999	6.1647	5.4709	6.1204	6.5006	6.4454	4.785	5.8324	5.1811	5.2716	5.5033	6.6347	5.888	5.5141	6.5261	5.7753	5.849	9.3852	6.1685	5.5454	7.0298	5.8445	5.5546	5.3628	4.3771	6.4811	6.0257	5.4185	6.9974	6.9665	5.9402	8.673	5.8296	5.7522	5.374	5.5826	7.7269	6.4477	5.6633	5.9791	6.7576	5.7049	5.2935	6.8857	6.688	7.0904	8.9049	6.2865	4.7724	5.1346	6.1016	7.4858
PF3D7_0807100.mrna1_1	PF3D7_0807100.mrna1_1;9	9	8.8154	8.7221	6.0235	6.4543	7.158	6.0581	5.851	5.3712	5.4845	8.8316	6.31	5.9134	4.858	7.0441	6.4072	6.1252	5.1169	5.3052	6.3092	7.6503	5.5182	5.7903	6.2087	5.8199	5.7057	4.8344	4.6485	6.8732	7.2879	6.6643	6.5727	5.0657	6.0995	5.9598	4.1562	5.0483	5.6029	6.2376	5.3338	8.1635	4.8699	4.843	5.8074	5.6826	6.9093	3.5595	5.9667	5.3593	4.5021	6.0657	7.0695	5.9117	4.9439	6.019	4.9575	4.5053	5.6599	5.7358	5.7043	4.373	6.5584	6.2821	6.5166	7.2175	4.4343	4.6323	5.384	5.3695	7.5006	5.3916	5.1035	5.2634	6.5792	4.9222	6.5521	6.57	7.1051	5.9554	7.2521	6.3165	4.9887	5.2052	6.8593	7.7237
PF3D7_0807100.mrna1_1	PF3D7_0807100.mrna1_1;10	10	5.7936	6.2547	5.1675	6.2551	5.51	5.5954	5.3288	2.854	3.9672	6.5348	5.6991	4.7729	5.2765	4.4269	5.7684	5.5978	5.9001	2.8237	5.4545	6.318	6.4415	5.7093	5.2137	4.5832	5.4063	4.2547	3.7655	4.3406	6.7369	5.5692	5.6407	4.7098	5.6873	5.9846	4.5046	3.7038	4.729	5.4114	6.2168	5.6317	5.4986	3.7159	4.8243	5.4165	5.2517	6.0717	5.8248	5.0175	5.3345	4.9667	4.7703	5.2924	5.1285	6.1243	5.8912	5.6011	5.2365	5.43	5.5592	4.8768	6.013	5.8721	5.1743	5.1453	4.7049	5.5865	5.0618	5.546	6.3003	5.4627	3.3978	5.9279	5.8807	5.4522	6.392	6.5053	6.1171	5.9953	6.4915	5.7936	4.5385	3.6206	5.805	6.6892
PF3D7_0807100.mrna1_1	PF3D7_0807100.mrna1_1;11	11	6.4806	5.6568	6.2081	6.2566	5.7216	5.3712	5.1882	3.2884	5.8704	6.7806	4.6747	4.9621	5.8477	4.3583	5.5457	5.6699	5.1699	4.1914	5.0108	7.4928	5.8422	5.9586	5.3981	6.335	5.3558	5.2342	4.5211	5.0027	7.1148	6.0785	6.6731	5.5072	5.8115	5.3992000000000004	6.1685	5.7848	5.3391	5.3593	5.6124	5.3768	4.9547	4.7071	5.6831	6.2647	5.7203	5.9172	5.8102	5.7469	5.1574	3.9222	4.4396	5.3775	4.4841	6.1959	5.9602	4.9823	4.7798	7.0934	5.5717	5.6741	6.1892	6.9588	7.3989	5.7669	3.8669	5.6331	5.3688	5.8035	8.0542	5.6738	4.6576	5.826	6.9631	5.8819	5.3295	6.4294	6.7274	5.9688	6.7842	5.3027	5.4366	3.756	6.2174	7.1162
PF3D7_0807100.mrna1_1	PF3D7_0807100.mrna1_1;12	12	6.261	6.3667	4.9598	6.3122	5.8721	4.4236	5.1803	5.2593	5.4436	7.0288	7.0954	5.9662	5.889	4.8445	5.8617	5.6311	6.4451	3.6531	6.3163	7.3741	6.0978	6.035	5.2063	7.007	4.6628	5.4175	4.1859	5.5711	7.2836	6.2823	6.0041	4.986	7.1536	5.5419	5.5561	4.2024	5.6135	6.0292	6.0689	5.0913	7.5899	5.1731	5.6296	6.2863	5.4998	5.3063	5.7233	5.4874	4.4256	3.3882	5.522	5.3473	4.3147	7.1399	5.9467	5.6656	5.0553	5.8204	5.1679	4.8866	6.1823	6.3322	6.2378	5.1683	4.7934	5.7162	5.9105	5.6843	7.8025	6.2032	5.135	5.4333	6.1757	5.0644	5.8135	5.9966	7.0095	6.3062	6.4653	5.6724	5.7298	5.0422	5.6966	7.1502
PF3D7_0807100.mrna1_1	PF3D7_0807100.mrna1_1;13	13	6.7592	5.8912	5.6576	5.8445	6.1381	6.5029	5.5195	4.995	4.5662	6.4486	5.7285	5.9635	5.4353	4.0917	5.9869	5.4158	5.8265	4.4296	5.7814	7.0575	6.9686	6.6707	5.6622	6.1014	4.1651	4.8958	5.6126	5.4449	7.6556	6.2409	6.9805	4.2906	6.7222	6.258	5.4313	5.5922	5.4002	5.8359	5.6229	5.3266	5.5173	4.6571	5.9593	6.3503	5.5702	5.0993	5.2141	6.2744	4.9345	4.7164	5.9759	5.3074	3.2585	6.1894	4.4502	5.1759	5.3309	6.6094	5.8733	4.5484	5.0682	6.1117	5.2502	5.7819	5.2126	5.7735	4.2728	5.4515	7.0704	5.7538	5.643	5.4492	6.6511	5.8122	6.1819	6.5871	6.9975	7.2352	7.3138	5.3406	4.488	5.1715	5.7206	7.4796
PF3D7_0807100.mrna1_1	PF3D7_0807100.mrna1_1;14	14	6.2988	6.643	5.5945	6.2642	4.6876	5.2215	5.6608	4.4316	4.5975	7.3493	6.102	4.7442	5.6758	5.06	5.7112	4.9878	4.4229	4.9914	5.6991	6.7723	5.7557	6.3395	5.4637	6.3761	5.2679	5.2679	4.7939	5.5072	7.3679	6.4583	6.6032	5.463	5.7428	6.4557	5.5254	4.1546	6.7684	5.6665	5.5062	5.6843	5.3284	4.8181	5.7398	5.6174	5.6633	5.7407	5.7315	5.7735	6.1789	5.8298	5.2702	5.3834	5.1942	6.8085	5.9373	5.6871	4.9745	6.3637	5.9067	5.1256	4.6159	6.7013	5.4499	5.9184	5.5543	5.2095	4.7698	5.302	8.2173	6.6122	4.4861	5.7043	7.1598	5.7076	5.4696	5.76	7.4289	6.4666	7.4076	6.3051	4.3327	5.0063	5.6337	7.9462
PF3D7_0807100.mrna1_1	PF3D7_0807100.mrna1_1;15	15	6.746	6.5173	5.6288	6.6138	5.0009	6.2841	5.852	4.4561	4.588	6.4502	5.9463	5.6784	5.6124	4.1546	5.4158	5.4246	5.0794	4.0522	5.954	7.5253	5.1289	6.4296	5.375	5.9752	6.0219	4.0072	4.1481	4.8207	7.0074	6.264	6.7216	4.2987	5.9862	5.1942	5.5144	2.9411	5.9816	5.2296	5.6588	5.6413	4.8718	5.1231	5.2935	5.645	6.2192	5.4607	5.5604	6.5971	6.0179	6.0268	5.1218	6.0023	5.2071	6.1465	6.0128	4.4209	5.142	7.1475	5.8415	5.3847	5.5326	7.1055	5.8248	5.2705	6.4179	5.2589	5.2426	6.3404	8.5633	5.7986	5.2141	6.2602	6.4057	5.8086	6.3766	4.9141	7.0928	6.9454	6.7363	6.0559	3.126	4.843	5.073	7.7702
PF3D7_0807100.mrna1_1	PF3D7_0807100.mrna1_1;16	16	7.3627	6.0014	5.6253	5.0152	5.4306	5.7142	5.1787	4.2547	4.5856	6.8032	5.905	5.5957	5.0695	4.6299	5.4114	5.72	5.3572	4.4835	4.9155	6.9287	7.4115	5.7931	5.2585	8.493	4.4803	4.9355	4.1867	5.1723	6.5196	6.6542	6.9849	5.5561	9.5271	5.55	5.0866	3.8953	5.4107	6.2155	6.1073	5.6132	5.3349	3.5729	5.5951	5.7208	6.3952	4.8232	5.9119	7.362	6.3899	7.2697	7.113	4.627	4.3868	8.3314	5.3226	5.9586	4.7934	7.0071	5.9882	4.7745	6.1266	7.5317	5.257	5.96	5.4209	6.15	5.4029	5.3975	9.1653	6.1896	6.0603	6.0875	7.1581	5.4653	5.6097	5.7404	7.8345	6.1526	6.6979	7.0009	5.9129	3.862	5.3674	7.7998
PF3D7_0807100.mrna1_1	PF3D7_0807100.mrna1_1;17	17	7.581	6.3887	6.2519	5.7498	5.374	5.8829	8.5323	9.4079	4.017	7.9848	6.6561	4.6611	4.9208	5.5323	5.8212	6.1623	9.5593	5.9713	6.4835	6.582	6.3847	6.3151	5.8372	6.002	5.4502	5.5116	8.1563	5.9493	6.1424	5.9711	7.7436	6.8531	5.2238	6.286	4.1867	7.6579	3.9982	6.4446	5.504	6.892	8.1108	6.3976	6.5749	6.0953	7.8068	5.0635	5.9665	7.387	6.8212	9.9307	8.1775	6.9087	5.7181	8.5106	6.903	5.238	6.1609	7.7817	5.9303	4.4067	6.2668	10.5651	9.5347	7.4806	8.546	5.8822	5.9495	5.191	9.0491	7.8269	5.8495	7.5251	8.4052	5.7626	5.6576	5.4828	10.4083	6.8367000000000004	6.8955	9.4703	6.3844	6.3783	6.0193	8.214
PF3D7_0807100.mrna1_1	PF3D7_0807100.mrna1_1;18	18	8.6982	7.4033	6.7221	6.017	5.0631	8.5228	7.5364	8.4231	4.1603	8.9811	6.0764	7.5441	5.1412	5.0466	8.9866	5.7863	8.2457	6.8929	6.4454	6.6616	7.3816	7.7595	10.0546	6.8076	6.8514	5.6651	6.2357	5.7934	7.0871	7.7846	8.8393	9.9271	6.2352	7.4752	5.9757	6.9537	5.7824	8.0267	7.9446	7.1341	10.2888	6.1991	6.4395	6.9459	7.7279	6.9156	6.8146	7.8415	8.4658	8.0462	7.0095	7.0303	6.1029	8.3806	8.3729	6.8517	9.3254	8.4752	7.3112	6.7566	7.6569	10.2827	8.656	6.2847	8.5744	6.3533	5.6843	5.8225	6.1621	8.6971	5.6814	9.5954	9.2576	8.8595	6.4668	7.4339	10.6036	7.874	7.0473	9.2625	6.507	6.516	7.1055	8.4141
PF3D7_0807100.mrna1_1	PF3D7_0807100.mrna1_1;19	19	8.5937	8.4573	5.3916	4.6775	5.4915	7.9703	9.3273	11.4832	5.4757	8.9248	5.9208	5.7339	5.7471	4.8495	8.1183	5.278	11.4253	8.2951	5.1989	6.3207	5.0883	7.3283	5.9722	3.9955	5.9803	4.8074	5.3618	4.5298	7.0811	6.6466	8.1311	3.0548	3.6758	6.858	4.6559	5.7829	5.8802	7.7953	7.7386	10.0394	6.8089	6.8857	7.7709	4.6938	8.5825	6.7421	5.8092	7.6798	7.124	7.3043	8.3837	8.4049	6.1811	9.0734	7.6843	6.6069	8.0344	8.5601	6.3136	7.9395	5.1497	10.765	7.8742	6.047	6.9706	5.431	3.845	8.6178	5.9281	7.9281	5.859	8.6326	8.9185	5.6511	6.9664	4.1993	10.6743	6.3949	6.3794	8.0952	5.7049	4.8505	8.6986	6.4099
PF3D7_0807100.mrna1_1	PF3D7_0807100.mrna1_1;20	20	10.209	7.0275	3.4383	4.5304	4.3903	7.7191	7.9228	10.1656	4.8058	9.681	6.6531	5.4077	5.1707	4.5729	8.2088	4.7996	10.1043	6.8068	5.1338	6.6945	5.8987	7.7584	4.8699	5.4555	4.7458	5.5954	5.2323	4.8997	7.337	5.6968	7.9201	3.373	5.3519	4.8555	4.8615	4.5874	4.5916	5.4944	8.6001	8.2096	4.4383	5.2165	6.3782	5.5122	10.4674	6.5992	4.62	8.219	7.6807	7.6165	7.2613	7.0156	6.419	5.6259	7.0201	7.4166	9.0495	9.197	5.9224	6.7127	5.4591	10.1448	7.2109	5.021	7.9283	5.6165	5.1957	5.9474	4.5814	7.502	6.3858	9.6486	9.8337	5.2176	6.6592	5.7602	10.2598	5.7353	5.7298	8.4368	5.3512	4.9477	5.6056	4.3198
PF3D7_0807100.mrna1_1	PF3D7_0807100.mrna1_1;21	21	7.7603	9.7057	5.2032	5.6851	6.0644	8.1475	9.6993	11.1259	5.5201	7.7312	8.802	7.1096	6.0577	6.5143	8.3077	5.8637	11.2643	7.7477	4.2102	7.4872	6.5421	8.7011	4.4867	5.0453	6.8198	4.2456	7.3251	4.7793	8.013	6.9543	9.1891	3.5607	6.0409	6.5509	4.101	6.8407	4.3147	5.9556	9.2488	9.0847	3.7431	7.2628	7.4181	4.6235	7.1884	6.0264	6.684	9.0825	5.3484	8.8808	8.0946	8.3667	6.5221	5.6991	7.0281	5.8642	7.8818	10.4027	5.9493	6.8239	6.9004	11.28	5.709	5.2559	7.784	5.5762	4.5868	5.4683	5.8475	7.6146	6.2578	8.1163	10.6649	6.1041	6.9715	6.7013	10.99	6.0665	5.7671	9.0295	5.779	5.4486	6.0691	5.2472
PF3D7_0807100.mrna1_1	PF3D7_0807100.mrna1_1;22	22	6.3976	9.1629	5.7584	6.5452	7.341	7.8041	9.1582	10.6354	7.3255	6.28	7.6879	6.1191	4.3169	7.3342	7.3018	5.2735	10.6896	7.0092	5.6676	7.5423	6.9058	7.6929	4.8043	4.4938	9.0018	4.5053	6.8148	4.2304	8.0508	6.8178	8.1631	2.3016	4.7671	9.3315	4.5874	6.0527	4.135	4.4575	8.707	9.1599	3.5717	7.3485	6.9614	4.1587	5.4446	4.554	5.5395	8.7375	3.7082	8.1667	8.0587	7.9813	6.3245	4.9103	5.0067	4.406	5.8402	9.0233	5.9676	5.3719	5.3241	11.1557	6.7887	4.6616	5.7325	5.6011	5.2087	4.4263	6.2598	6.086	5.9932	5.9921	8.7376	4.8924	6.1719	6.0652	11.0908	5.9798	5.3122	7.014	5.2957	5.7317	5.1114	5.6968
PF3D7_0807100.mrna1_1	PF3D7_0807100.mrna1_1;23	23	6.363	7.9931	5.5195	5.8637	5.1827	5.4326	9.5125	9.9985	4.7645	5.4155	5.4535	3.5148	4.5342	4.8836	6.111	5.7658	10.1813	7.1154	5.057	7.1007	6.0288	6.7655	4.0522	5.0909	5.0409	5.7029	5.2468	4.9579	6.7716	6.6146	7.4168	3.4594	6.0772	5.7905	4.723	3.4983	5.5622	5.1651	7.0834	9.4106	2.4033	6.9003	7.0851	4.7344	4.8948	4.8455	5.6859	7.9873	4.0993	8.975	9.4533	7.6465	3.8953	6.377	5.5207	4.7876	4.4087	9.2322	6.0751	6.8641	6.1252	8.9925	6.6171	5.4555	8.6108	5.7344	5.1871	3.8875	6.3988	6.1749	6.0228	4.8822	9.9693	6.1301	6.2746	5.3719	9.4545	5.6244	6.4752	8.6478	5.4263	5.7939	5.0094	6.973
PF3D7_0807100.mrna1_1	PF3D7_0807100.mrna1_1;24	24	5.4643	10.8536	5.0041	5.9203	6.3512	6.6993	9.6062	10.9399	5.2273	4.9222	7.2074	5.8425	4.8968	5.8415	6.7556	4.8943	11.0232	8.4129	3.7388	6.4686	7.0785	8.0273	2.7698	3.8258	5.3071	2.1043	5.0997	4.0277	6.9431	7.9837	8.6171	3.3937	4.7581	6.1309	4.1119	5.4216	4.7485	4.0488	6.4469	10.081	3.7677	7.1001	7.0047	5.0635	4.4429	5.4735	5.7684	6.9866	4.0383	5.9364	9.1062	7.8942	4.696	5.263	4.8094	5.5317	3.7939	8.2612	5.7936	4.5711	4.7703	7.3728	5.155	5.0444	6.7328	6.3205	4.7137	3.5084	6.2063	2.6415	4.477	4.6525	9.1583	6.8229	5.4919	4.8987	7.5835	4.3031	5.911	7.985	5.2906	5.0631	5.0347	6.2057
PF3D7_0807100.mrna1_1	PF3D7_0807100.mrna1_1;25	25	6.7724	11.3142	5.6511	7.2202	6.5596	5.9561	10.5165	12.1782	6.6779	7.1746	7.0585	6.4853	7.006	6.7863	5.6206	5.8647	12.2767	9.7229	5.7798	7.8873	7.4573	9.4868	4.757	4.2311	5.3208	4.8929	4.4679	5.6865	8.0732	7.6793	10.0184	4.0383	5.4124	6.3466	3.5801	5.8723	5.0099	7.2928	7.03	10.9329	2.8278	7.3862	7.5465	5.1169	6.6829	6.9607	7.9733	7.3959	5.3092	7.0215	10.4969	8.5277	6.482	6.1305	5.3677	7.1487	3.6147	10.6404	6.4718	4.238	5.1747	8.2679	7.8477	6.5203	8.4833	5.5188	6.1663	6.23	7.539	5.2346	6.6802	4.6893	11.5533	6.7678	4.2079	5.8128	8.8447	5.5276	6.6285	9.4521	5.5717	5.3964	5.4692	6.5226
PF3D7_0807100.mrna1_1	PF3D7_0807100.mrna1_1;26	26	7.2055	8.7085	5.7957	5.5301	5.7821	6.5674	8.6909	8.1051	6.257	7.4324	10.5391	7.5327	6.4009	6.8675	6.772	8.7057	7.8748	8.3186	5.9229	9.7742	6.8567	5.9575	4.437	7.0792	7.7104	4.4148	5.983	6.2776	10.2471	7.0839	7.5352	4.9676	7.5891	8.1166	5.5011	5.1098	8.2865	7.4232	8.6976	8.1405	6.5136	7.014	6.5947	6.799	7.2384	5.9848	6.8592	7.5105	3.1177	9.5014	9.1367	5.8117	6.5547	7.7138	8.3905	5.6901	4.9667	12.0024	6.4728	6.5948	9.1797	8.9034	10.8154	9.3475	11.6945	7.5001	7.8903	5.7249	8.8284	7.8639	4.9117	5.5696	12.7626	5.5662	7.2651	9.4339	8.6947	7.8604	9.7307	12.328	8.0861	8.4996	6.717	8.1702
PF3D7_0807100.mrna1_1	PF3D7_0807100.mrna1_1;27	27	8.544	8.7767	5.6876	5.8522	6.4691	7.0656	8.6614	8.5142	5.5934	8.5621	8.7919	7.8681	6.5517	6.522	7.2919	8.3257	8.5362	8.833	6.5223	9.8353	7.5332	7.1756	5.2024	8.6147	7.6036	5.5438	6.3707	7.0498	10.1716	8.955	7.6784	4.1408	8.4378	7.8865	5.017	4.6831	9.7735	7.9291	7.9258	8.5058	6.6799	8.0617	6.235	5.9317	8.1199	7.3548	6.8947	7.6993	5.2739	9.3115	9.0976	6.5868	7.4695	7.9348	9.239	6.492	5.8354	12.2789	5.5264	6.9963	10.7769	8.9501	11.0239	10.151	11.6528	8.326	8.3621	5.7325	8.6486	8.6522	7.203	6.8932	13.3778	5.4718	8.1345	10.3129	9.0455	7.9561	10.4771	12.4291	8.5682	9.0374	5.0281	7.2064
PF3D7_0807100.mrna1_1	PF3D7_0807100.mrna1_1;28	28	8.0252	9.393	5.811	6.2458	5.8572	6.3959	7.8569	8.2437	5.9067	8.0407	8.1625	7.753	6.5541	7.4036	6.2363	7.7486	7.6482	8.0522	6.8592	9.7402	7.6682	6.0841	4.4925	7.7576	6.8531	4.4012	5.3038	7.1611	9.9888	9.0271	7.7555	3.1843	8.0524	8.0611	5.8004	4.2472	7.7721	7.8497	7.087	8.8166	6.8192	10.1374	6.6963	5.9832	7.1908	6.5002	7.7195	7.6732	3.7835	9.5988	9.1188	6.724	6.2806	7.5034	8.6194	6.2135	6.7162	12.4843	5.9962	6.7824	10.5353	8.3565	10.4861	10.4425	11.485900000000001	7.4568	8.2742	5.1779	7.1156	8.2082	6.619	7.3981	13.7762	6.0264	6.9318	10.1916	8.7781	7.1698	10.4609	12.1094	8.4198	8.1682	7.1328	6.3178
PF3D7_0807100.mrna1_1	PF3D7_0807100.mrna1_1;29	29	7.5014	7.8733	6.4145	6.1365	3.9458	5.9406	7.1886	6.6146	5.5097	7.278	8.1994	7.1829	6.3851	5.6693	5.3761	7.7404	6.8343	7.6038	6.1851	11.2395	8.1511	6.4529	4.7093	5.3323	6.2709	5.791	8.7024	6.0568	11.1968	8.0673	7.3793	3.4074	6.5619	7.0108	5.6716	9.2427	7.4447	7.8289	6.7247	7.1092	8.1123	9.3765	6.4256	7.2744	6.6113	9.0141	6.3156	6.1645	4.5969	7.6298	9.2283	6.9538	5.2513	7.9274	6.7942	7.7667	6.3393	12.1292	6.2436	6.1763	10.7331	7.1694	8.1545	7.934	10.3849	6.1809	6.9754	5.2269	6.1585	6.8641	8.0946	5.5059	11.6919	6.382	6.9829	10.3811	8.6053	6.5981	8.2112	11.2742	7.1195	7.2398	6.4746	6.6914
PF3D7_0807100.mrna1_1	PF3D7_0807100.mrna1_1;30	30	6.7033	7.6376	5.3523	5.8156	5.4253	5.3143	6.9099	5.3789	4.8435	6.6755	7.5302	6.0221	5.8817	5.4039	5.292	8.2049	5.2664	6.0695	8.8233	11.2096	7.7596	5.8527	5.594	5.9179	5.6017	4.8298	11.4571	8.5728	11.7258	7.6528	5.7428	4.8987	5.93	5.8709	4.8664	11.5845	5.367	6.2199	7.1911	7.49	12.6492	7.6472	5.9435	5.8061	5.7495	7.4866	6.9212	6.6441	5.4226	6.3584	12.5119	6.2655	6.009	7.2999	6.0367	5.7178	6.0023	10.3091	5.9392	5.8758	8.836	6.2785	6.3087	6.0691	8.1335	5.2858	7.5865	5.5478	6.9013	6.6194	8.6691	5.8364	11.3018	5.2716	7.3596	8.6283	7.3515	6.2555	6.6036	8.4851	4.7109	7.7191	5.7388	6.4861
PF3D7_0807100.mrna1_1	PF3D7_0807100.mrna1_1;31	31	8.9327	9.675	6.8716	7.8501	6.2294	7.0171	9.0982	6.1031	6.6545	8.7558	9.5672	8.5868	7.559	6.436	6.4712	10.1481	7.0072	8.6029	9.7898	11.1347	9.9917	8.7693	4.7279	7.8782	7.6788	6.273	13.1156	9.7415	13.4245	10.5515	8.8603	4.8379	8.3572	8.0976	6.4893	13.1798	9.9419	8.9533	8.3674	9.2522	12.7267	10.0418	8.0843	7.7285	8.3981	10.7857	8.429	7.4992	5.6642	9.5509	13.2915	8.1329	5.8387	8.9941	9.0422	9.5239	7.4814	12.1501	6.4535	7.6604	11.9686	9.4437	9.3108	8.4954	11.3635	7.3557	8.6178	6.8071	8.2517	8.3933	9.9904	7.642	13.2426	6.6636	8.8757	11.4077	9.3626	8.2365	9.1976	11.7734	7.4026	9.0141	9.7877	8.6032
PF3D7_0807100.mrna1_1	PF3D7_0807100.mrna1_1;32	32	8.6441	9.6106	7.4799	7.8633	6.3051	6.9705	9.3185	7.4986	6.7256	8.9289	9.2342	9.2287	8.1888	7.5146	5.8138	10.4572	7.5465	9.4265	9.0759	13.4085	12.8183	9.3923	6.1185	8.3531	7.2375	6.1348	13.0156	9.9508	13.7866	12.7392	10.1152	6.6437	8.9877	7.2781	6.8918	13.0785	10.2455	9.0284	9.0723	9.4291	12.525	12.2546	8.7316	8.7687	9.0688	11.3551	8.8051	8.8848	4.9542	10.5314	13.8948	9.0394	7.0289	10.3384	8.597	10.3945	7.889	13.4102	6.8699	8.8407	12.3951	10.5313	10.5567	10.2585	12.4634	8.4618	8.4888	8.0295	9.8643	7.7092	10.5259	8.0551	14.2917	7.717	9.2203	12.1763	9.8079	9.2926	10.5248	13.2309	8.9234000000000009	9.6265	8.8651	9.7355
PF3D7_0807100.mrna1_1	PF3D7_0807100.mrna1_1;33	33	8.2465	10.002	8.2828	6.6733	6.5211	6.8544	8.2768	5.2547	6.2898	8.6719	8.8119	7.5242000000000004	7.1493	6.4683	7.0671	8.9592	6.2353	7.9512	9.3799	12.9506	10.8299	7.3479	6.5424	8.0309	6.1089	4.8278	12.6913	9.7174	13.3282	10.9319	7.8895	6.3395	7.8196	6.4612	5.9507	12.6725	6.1952	7.4578	8.9959	9.8243	12.9099	11.5783	7.6522	7.5956	7.7619	9.8336	8.1929	9.4425	5.2544	9.231	13.5594	7.3809	6.4756	9.3051	7.7957	8.5306	7.492	13.2325	6.2954	6.4011	12.2672	9.0891	7.8858	8.3022	9.9098	7.1082	7.3306	6.2744	8.7111	7.3596	11.1474	7.3119	13.5841	6.6163	7.7992	11.6714	9.1524	7.7294	8.8463	10.8603	6.9726	6.796	6.7816	7.308
PF3D7_0807100.mrna1_1	PF3D7_0807100.mrna1_1;34	34	6.8746	7.8438	6.771	6.5032	5.1064	6.582	7.423	5.5804	5.5248	7.1047	8.5879	6.9223	6.8083	4.0054	5.3778	8.4078	6.5207	6.3544	8.8181	11.0071	10.0098	6.5534	7.2734	8.4379	6.4557	5.602	12.6065	8.7093	12.99	9.4507	6.3078	6.6229	7.9672	6.1952	5.0374	12.4866	7.2732	7.9028	7.9613	7.6334	12.1912	9.9183	6.7306	8.0026	6.5907	9.0739	7.023	8.7643	6.1875	7.7804	13.1254	7.0953	5.537	7.999	7.372	8.0651	6.7272	11.4141	6.3501	6.4229	11.2013	7.2864	8.1273	7.6508	9.4729	6.1552	6.7889	5.6769	7.4392	8.4245	9.5922	6.314	12.1459	5.5534	6.9343	10.7325	8.1933	6.9375	7.8761	9.9894	5.9561	6.6771	6.7302	7.2002
PF3D7_0807100.mrna1_1	PF3D7_0807100.mrna1_1;35	35	8.4957	9.5913	11.4495	8.5538	6.094	8.0253	9.1181	7.8149	4.1771	9.5328	7.3128	8.8316	6.9445	6.5076	7.6284	10.5601	8.5074	7.7308	9.7009	12.2516	10.8072	7.5096	12.5282	8.6011	8.888	5.9064	12.5204	9.6535	12.7173	10.8908	7.0063	12.8588	9.1432	9.4757	6.2141	12.5368	7.4142	8.0827	9.2647	9.558	13.3137	9.8776	7.3718	8.1791	8.7405	8.3519	9.2163	9.1204	11.9663	8.9627	13.6509	7.0147	7.6561	9.6104	9.8822	8.7866	6.4499	13.5084	8.059	7.709	12.15	8.6307	8.5194	9.7117	10.8315	6.6113	7.5676	6.0976	9.8238	11.2883	10.5517	6.3752	14.2192	6.7859	7.8763	10.55	8.3021	7.9477	9.9772	11.5209	6.2871	8.1105	6.5633	9.8279
PF3D7_0807100.mrna1_1	PF3D7_0807100.mrna1_1;36	36	9.467	8.6583	6.9415	7.8449	5.8649	6.878	11.0476	6.3733	6.1346	8.6164	6.3681	7.3809	8.3871	6.3185	6.7061	12.489	7.0706	8.4446	8.6922	12.5941	10.664	6.8292	8.009	9.0299	7.3559	6.6582	12.5553	9.6839	12.9335	11.5841	8.1138	7.434	9.1101	8.1496	6.5549	12.9152	8.818	8.0978	9.3089	9.7525	13.062	10.5587	9.2795	7.5328	8.627	8.6915	7.8609	9.618	6.6816	10.1786	14.0715	8.7078	7.314	10.4088	7.1257	8.5653	6.4152	13.6082	7.1147	8.7849	12.0862	9.1528	8.7769	7.7402	11.7168	6.3695	7.2577	7.091	9.8356	9.5791	10.0591	6.5371	14.1747	8.1191	9.2601	10.3041	9.5222	8.5948	8.1421	12.2122	7.3295	8.1622	7.5578	10.007
PF3D7_0807100.mrna1_1	PF3D7_0807100.mrna1_1;37	37	10.5062	10.3786	8.3905	8.5852	6.0193	8.3297	9.582	7.2271	4.359	10.2265	11.4064	9.202	7.8967	6.5807	8.1632	11.1742	8.0345	8.6071	9.7701	13.0759	12.5339	8.3125	8.494	8.262	8.8035	8.9826	13.2146	8.7463	13.5544	12.4003	9.0503	8.1655	8.8993	9.349	8.4579	13.1934	9.943	10.3663	10.8742	11.3284	13.571	11.1472	8.8992	7.8842	8.3479	9.4323	9.5869	9.9211	6.5827	10.0194	13.4881	9.707	9.3649	9.5057	8.9276	7.9162	7.2638	12.3527	6.5184	7.3536	9.3145	10.1304	9.3817	8.4412	11.3466	7.0828	7.3181	8.0508	9.3788	9.7267	8.8077	6.9012	12.6396	8.2825	8.1177	6.6966	9.0167	8.4978	7.8977	11.7587	7.2847	8.452	8.5706	10.0927
PF3D7_0807100.mrna1_1	PF3D7_0807100.mrna1_1;38	38	8.2284	9.3278	6.1289	6.1665	3.8758	7.9119	6.1483	6.4599	3.2079	8.6995	9.1742	8.312	5.211	3.8094	7.5895	8.9104	5.2449	6.7439	8.9674	10.2507	9.2996	5.116	6.3579	7.2648	7.7113	5.3593	12.4448	7.9886	11.0259	8.2618	7.0169	5.2441	7.8097	8.3956	5.0909	12.5889	8.4205	8.3007	9.1605	8.598	12.9263	8.5854	7.6912	6.3323	7.6615	7.0991	8.3043	7.5107	4.6311	8.4995	12.5628	8.4975	7.1543	6.6981	5.7393	6.2703	5.6467	7.7193	5.8143	7.1172	6.3696	8.6107	8.1459	4.7049	7.1163	6.7711	5.0339	6.6013	8.2336	7.2275	6.3322	5.7181	8.4169	7.624	7.5942	6.3161	8.4403	7.0864	6.2523	7.7659	6.9754	5.1131	6.9166	8.1455
PF3D7_0807100.mrna1_1	PF3D7_0807100.mrna1_1;39	39	8.117	9.7878	6.1809	6.5708	3.2403	6.4497	6.4769	4.3834	2.9819	8.2449	5.3778	5.9155	6.29	1.7782	6.6402	8.6845	5.6921	5.599	9.128	11.5499	11.3938	4.7592	5.7732	6.4762	7.088	4.5065	12.4189	8.1922	12.2625	11.837	6.2933	5.0117	6.6897	8.3139	4.9472	12.6552	5.0695	7.4782	8.6825	9.1734000000000009	12.6578	9.4713	7.5318	4.888	7.9048	6.7988	6.8851	8.1428	4.6871	9.1827	12.824	7.9527	6.6899	7.1179	7.8497	5.2979	5.3374	7.1088	5.98	8.185	6.8911	5.9984	8.3886	7.6833	6.2277	6.1173	4.7576	4.9064	7.916	8.3411	5.3067	5.3889	8.6574	7.2823	8.043	6.9426	7.645	7.5749	7.3892	6.2688	6.0626	5.717	6.675	6.9336
PF3D7_0807100.mrna1_1	PF3D7_0807100.mrna1_1;40	40	8.1259	7.6406	5.983	8.8353	5.1064	6.8257	7.1946	6.2456	5.0951	8.3535	6.2572	6.6187	7.9389	4.6017	7.2462	8.4494	7.8522	5.926	8.8384	11.6125	10.9666	6.1315	5.876	7.1404	7.8245	4.8535	12.3797	8.0108	12.0002	11.312	6.9235	6.3138	7.3598	8.2049	4.7677	12.649	5.8878	7.2241	8.5006	7.0129	12.651	9.3326	7.9208	5.4679	8.0019	7.5803	7.0455	7.3102	5.0674	9.6454	12.8911	8.6698	5.9277	7.172	5.691	5.6392	5.2024	8.342	6.6883	7.7934	8.1429	10.0886	9.1273	7.9445	5.5868	6.5555	4.9026	5.5059	10.9838	7.5121	6.8302	5.7947	10.082	7.2294	8.2054	8.0566	7.7839	7.9604	7.8272	6.2489	5.5954	7.0921	6.6999	10.2559
PF3D7_0807100.mrna1_1	PF3D7_0807100.mrna1_1;41	41	8.3418	6.8544	5.6349	7.1208	4.2188	6.7517	6.2808	6.1789	4.1554	8.2034	6.233	6.0085	7.7203	5.3359	6.8994	7.0456	6.4504	5.4162	6.7811	9.8303	10.6055	6.1189	5.5638	6.451	6.5914	4.9336	10.6425	5.8457	9.7116	11.0854	6.9445	4.9141	6.9261	8.3454	4.2494	10.6156	4.9704	5.8585	8.0624	6.5089	11.1476	9.5314	6.6643	6.7956	8.5812	7.3921	6.393	7.7735	4.6949	8.5398	9.5092	8.0857	5.2304	9.4574	5.9864	5.278	4.6502	8.5212	5.9821	8.2799	8.1269	8.1711	7.6108	6.373	6.4594	7.4605	5.9158	5.4273	7.0554	7.2008	6.9927	5.2544	9.7812	6.9925	8.2542	8.2299	8.9063	6.6956	7.5672	6.0542	7.8497	6.6298	5.9001	7.8583
PF3D7_0807100.mrna1_1	PF3D7_0807100.mrna1_1;42	42	7.9896	8.3799	5.2887	6.8295	1.9411	7.1077	7.3121	6.2634	4.7334	8.192	4.7724	5.8462	8.4206	4.5261	6.5454	8.9218	7.1869	4.4195	5.392	8.7909	11.0725	8.611	6.9265	6.5231	8.0706	3.5185	9.7293	5.3872	9.3402	11.37	8.7395	6.7304	6.7618	9.4253	5.4463	9.975	4.2668	5.8777	6.6098	7.375	6.539	9.0723	8.0916	5.4219	7.973	7.4779	6.1675	6.6411	3.6713	8.2558	7.4652	8.9575	5.8736	6.7859	5.2532	5.5157	4.8405	8.0062	5.6826	8.0391	7.3815	8.3479	8.8684	6.257	5.5759	5.3056	5.9823	5.7049	6.0917	6.9318	7.3151	4.706	9.3397	7.2514	7.9467	7.3235	8.3557	7.6399	6.3586	6.2737	5.61	6.9468	5.5072	4.5692
PF3D7_0807100.mrna1_1	PF3D7_0807100.mrna1_1;43	43	5.8364	6.1369	6.7293	6.0081	2.4983	6.2974	8.798	9.7638	1.7527	6.5862	5.9174	5.742	5.3635	3.5084	6.3471	7.1439	10.1216	4.4168	4.9565	7.789	9.2775	4.5429	4.5021	6.4849	6.7838	3.6882	9.3562	4.6565	7.3903	9.2883	6.1965	2.9107	5.8785	7.0432	4.5747	10.1161	4.8099	5.2102	6.5865	5.1031	8.8755	8.2723	6.0732	5.337	5.2968	5.8572	5.1675	6.114	4.5589	7.0063	5.1534	6.7325	4.3176	5.5438	5.0041	5.0041	5.1619	5.9563	6.0836	6.1965	5.7782	7.6757	6.8776	5.3409	5.4909	5.1715	5.645	4.9556	5.0951	5.9784	6.0442	5.3031	7.8222	6.672	6.488	5.4283	7.8269	6.3464	5.6985	7.3701	4.6141	4.7511	3.9607	4.211
PF3D7_0807100.mrna1_1	PF3D7_0807100.mrna1_1;44	44	6.7908	5.6014	7.6304	5.765	3.5969	5.2145	6.3349	7.268	2.7377	7.5348	5.0734	5.1305	7.0651	3.1457	5.726	6.9613	7.3682	4.4944	4.8709	6.573	9.6549	5.6988	4.6876	4.5868	6.9677	6.8274	9.4005	4.0215	7.2008	9.4088	6.2376	2.7071	3.7442	7.8128	6.9881	9.4627	4.4751	4.7076	6.0665	2.7949	4.2242	7.9403	6.2305	5.5948	6.3477	4.1359	5.6798	5.9674	3.6702	6.4338	4.7549	7.207	4.1587	4.8738	4.6317	4.5103	5.4463	6.4211	5.1052	6.0999	4.4396	8.0617	6.839	5.4803	5.0466	5.3961	3.717	5.9277	3.7015	5.7613	4.8664	5.0378	8.2449	5.318	6.3327	4.9255	7.6183	6.3952	6.1564	6.3063	5.3885	2.7824	4.7819	4.2304
PF3D7_0807100.mrna1_1	PF3D7_0807100.mrna1_1;45	45	5.9907	5.2566	5.3074	5.1703	1.516	5.2373	4.8826	5.2176	0	6.7606	4.4757	3.8885	4.9425	2.848	5.0976	4.4963	5.673	7.4952	4.3597	6.5905	8.6815	4.5656	4.3576	3.696	5.0108	2.7485	2.4303	4.0678	6.25	8.0303	5.2118	2.7866	4.9598	5.0126	5.0094	5.0374	3.5583	4.238	5.6915	4.2743	3.8787	6.7782	5.111	4.5091	4.3363	5.3743	5.0708	5.3241	4.9718	4.238	3.6679	4.373	2.5558	3.9317	4.9695	3.0841	4.8171	5.3291	5.6843	4.5217	5.5901	6.8359	4.3896	5.0618	4.1953	4.6473	4.8074	5.1554	2.9635	4.4489	4.5801	4.2705	6.9887	5.0264	5.5144	3.263	6.5993	5.5537	5.8701	5.5999	3.7301	4.0841	5.0193	4.6915
PF3D7_0807100.mrna1_1	PF3D7_0807100.mrna1_1;46	46	5.7616	5.6017	5.2702	4.2434	3.2095	5.2219	4.2373	4.3089	3.511	3.843	5.0836	5.5641	4.5552	2.7398	3.6781	5.8189	4.9709	4.4202	4.1135	4.963	7.053	4.0712	4.3391	5.4692	5.373	5.1735	4.9364	3.8104	5.7398	6.7346	4.319	3.5607	4.2824	5.2114	5.0781	5.8968	3.5969	4.4074	5.1383	3.373	3.3743	7.1355	4.729	4.3868	3.7929	4.4835	4.3625	4.8664	3.4195	4.5286	5.3649	5.5786	4.2157	5.4722	4.5298	4.1465	4.3512	5.3885	5.7268	4.2563	5.0631	6.3343	5.6857	5.1779	4.9425	4.8704	4.0985	4.2165	4.9505	4.925	3.6871	4.431	6.1853	5.4373	5.6285	5.2772	6.6109	5.1173	5.3583	6.1367	4.2615	1.5801	4.2555	4.327
PF3D7_0807100.mrna1_1	PF3D7_0807100.mrna1_1;47	47	5.8989	5.1831	5.1396	4.8743	5.1293	4.3334	5.0317	2.856	4.0409	5.4886	5.2192	4.2854	3.9136	4.6679	3.3576	4.3341	4.8836	4.8445	3.9495	5.7115	6.5311	3.8963	4.5441	3.4995	4.5527	3.1683	2.6893	3.5969	5.0193	6.8931	4.8841	1.1506	3.6088	5.7306	5.2334	4.3875	4.4854	5.0751	4.8258	3.0197	3.211	7.0762	4.3882	2.7442	3.8207	4.1293	5.0968	4.8384	4.9676	4.4236	4.26	4.6294	2.7181	5.4286	2.9165	4.7703	4.477	5.6041	6.2305	4.8248	5.2199	5.0488	4.9141	4.8846	5.0175	4.4476	5.1477	4.8475	5.511	4.8718	3.4816	5.4029	5.1763	5.5641	5.8512	5.3313	6.6855	5.3736	5.0635	5.1387	5.0188	3.6218	5.2895	5.6556
PF3D7_0807100.mrna1_1	PF3D7_0807100.mrna1_1;48	48	5.7175	5.2334	4.5429	5.2965	4.0747	5.2828	4.3674	4.4653	1.5898	4.957	5.3262	2.5898	4.3406	3.441	5.2296	4.4581	5.0426	4.5765	3.6656	4.5783	6.8628	2.4222	4.8084	3.669	5.4796	5.3632	4.2227	4.101	5.6444	6.2087	5.2415	0.2016	4.8293	5.5264	6.0826	5.1691	3.5705	4.6106	5.0166	4.0925	2.8012	5.275	4.7677	5.013	4.6323	3.8022	4.9777	4.8505	3.856	3.3262	5.2709	5.5226	4.6848	3.8856	5.0063	5.189	4.7415	5.7085	5.4722	3.859	5.1977	4.9317	5.1289	4.7544	4.855	4.4705	4.1675	5.2188	4.8699	3.4944	4.634	4.7692	5.5729	5.3031	5.5484	4.5279	6.3341	5.054	5.4376	4.9741	4.7671	3.157	6.8486	3.5546
PF3D7_0807100.mrna1_1	PF3D7_0807100.mrna1_1;49	49	5.6276	5.7323	4.1875	6.4877	4.8027	5.1747	4.634	4.7236	3.437	5.8372	4.3111	3.8856	6.0923	3.3031	5.0527	5.1679	5.1449	2.7071	4.7929	4.4107	5.8829	4.3889	4.0747	3.2824	5.3899	4.2898	1.9411	5.0691	5.1363	6.4029	4.6094	2.1473	5.0866	5.3302	5.1481	3.4033	3.6645	4.6915	5.5457	4.7787	4.8364	4.4951	3.8319	4.4019	2.7761	3.2795	4.6536	3.9505	4.8615	3.2824	5.6244	4.7522	3.9579	5.0896	5.323	4.3161	5.0951	6.2898	5.1615	4.3554	4.9491	5.1264	5.558	5.3487	5.7957	4.3854	4.5638	5.2642	5.2071	4.3978	2.6915	4.3667	6.0522	4.5179	4.4522	4.1993	6.5744	5.7156	5.9736	6.3067	3.9392	4.5892	4.9083	4.6611
PF3D7_0807100.mrna1_1	PF3D7_0807100.mrna1_1;50	50	6.0325	5.6369	5.5506	5.5804	4.1185	4.765	5.769	5.6285	4.2743	5.8278	4.9533	4.5922	4.7274	3.6358	3.4249	5.6622	5.1081	3.9098	3.8125	4.8455	5.5898	4.189	5.8298	4.8807	5.5613	3.7038	4.6814	4.8948	5.0099	5.1699	4.9736	4.4783	5.2657	5.1477	4.2979	4.6352	3.7431	4.845	5.0665	5.292	5.0613	4.9547	5.4002	5.9184	4.8817	5.3413	4.1603	5.488	4.4861	5.3187	5.0148	4.3462	3.8817	4.4182	5.2939	6.4955	5.2199	5.813	5.7503	6.0117	5.0259	5.8743	8.0995	5.0618	5.1247	5.5229	5.3649	5.6772	4.6294	5.1367	6.7071	5.1807	5.5531	5.3882	5.6901	5.1799	5.6633	7.5004	5.4053	5.013	4.6576	5.0418	4.3702	5.7903
PF3D7_0807100.mrna1_1	PF3D7_0807100.mrna1_1;51	51	5.9676	5.4141	6.1003	5.1194	4.3951	4.568	6.0277	3.6358	4.3023	6.3494	4.812	3.6194	5.7236	2.8237	4.1235	5.4343	5.2824	5.2311	4.9653	4.969	5.3374	5.4114	5.7151	4.8904	4.7866	3.0959	5.2858	5.7082	4.7382	5.8856	5.6276	5.6633	5.5198	5.6952	5.4522	3.4114	4.8684	5.4216	5.7653	5.5874	5.7175	5.4104	5.1252	4.8748	5.4542	5.3012	5.3621	5.5487	4.1293	4.0144	5.5011	4.7197	3.969	5.2491	5.4922	6.3954	5.2048	6.0968	5.8525	5.4423	5.812	5.6957	7.7893	5.5978	4.9964	4.9732	5.1878	4.8304	4.5423	5.9345	7.5518	4.8575	5.8535	5.8022	5.6415	5.5744	6.5648	7.3265	5.3858	4.9131	5.5472	3.8807	6.1414	5.3733
PF3D7_0807100.mrna1_1	PF3D7_0807100.mrna1_1;52	52	6.43	4.917	4.0592	4.7527	3.7015	4.7241	5.7455	3.7126	4.3554	6.1898	5.2487	5.3198	4.9322	2.9579	4.696	4.8943	4.7219	5.5141	5.2269	4.7996	5.4114	5.5388	5.6311	4.2071	4.5656	4.0644	2.7908	5.0241	5.2957	5.1574	5.6392	4.9991	5.2895	5.4604	5.4029	4.7306	4.4243	5.1695	5.7178	4.5928	5.0989	5.2441	5.3406	5.4158	4.5342	4.7923	5.575	5.3736	4.9593	5.9823	4.3547	5.5671	2.0426	5.6156	4.1859	5.0781	4.7929	5.36	5.7647	5.1835	6.1173	6.2959	5.2399	5.09	6.0277	4.862	4.3176	4.904	5.3338	4.8495	6.7152	5.1502	5.3187	5.7908	4.0959	6.144	6.5555	5.0566	5.7315	5.6809	4.6005	4.5904	4.8176	3.904
PF3D7_0807100.mrna1_1	PF3D7_0807100.mrna1_1;53	53	6.0995	5.3875	4.7814	5.2998	0.4542	4.8135	5.7495	3.9495	3.845	6.2559	2.6229	2.86	6.0235	4.1497	4.4155	6.097	5.6896	3.6758	4.9846	5.0009	5.8161	4.5236	5.2483	4.135	5.6829	3.3923	4.7949	4.7296	5.1198	5.4735	6.1755	6.0378	4.541	4.3903	5.1985	3.797	4.9805	4.9193	5.6276	5.373	5.292	4.6685	6.1223	5.3052	5.1194	4.7729	2.903	5.7764	4.6456	7.2201	5.4138	5.8184	3.4957	5.101	5.2657	4.9193	4.8684	5.7164	5.0241	5.1855	4.7996	5.1611	5.3049	5.0286	4.5928	4.8425	4.5423	4.6118	5.2928	4.7871	5.925	5.142	6.1006	4.8151	5.2802	4.366	6.4461	5.9477	5.7795	5.5931	4.5928	3.3827	5.4393	4.5844
PF3D7_0807100.mrna1_1	PF3D7_0807100.mrna1_1;54	54	6.3393	5.5056	4.9307	5.0794	3.5148	4.488	5.3951	3.8248	2.8758	5.3341	5.8094	5.5024	4.4376	3.8278	3.0514	5.2491	5.5301	4.5904	4.844	4.5242000000000004	5.144	3.9231	5.5333	4.2172	5.1268	3	5.5826	4.845	5.3519	5.3854	5.2965	3.9973	5.1871	5.0622	5.0678	3.3951	4.6571	5.437	4.4673	5.3899	4.5521	4.8329	5.6719	5.1755	3.9505	3.8146	4.2615	5.5011	4.6882	5.9246	5.3933	5.4016	5.2075	4.9514	4.9269	5.3785	4.6707	5.9079	5.7085	4.4019	5.7623	5.0228	5.4067	5.9521	2.6253	3.9088	5.1272	5.6138	4.6415	4.5053	4.6876	5.3034	5.0904	5.2327	5.6005	5.4799	6.3368	5.9383	5.7156	4.3038	4.3618	4.8718	5.2675	5.0691
PF3D7_0807100.mrna1_1	PF3D7_0807100.mrna1_1;55	55	6.1371	4.314	4.9846	4.3834	2.3448	5.1667	3.5886	3.3277	0.4957	6.2952	4.4005	4.0712	4.8768	3.4209	4.8777	4.856	5.7602	4.7355	5.1554	5.6079	5.3092	4.4535	4.9873	4.9547	5.4259	2.4568	5.0117	4.8485	5.975	6.1928	6.0637	3.2972	4.7882	5.4741	5.5708	4.157	5.4598	4.1506	5.4761	5.3889	4.5975	5.4249	5.4253	4.5329	5.7716	4.157	5.7276	3.6904	3.7192	5.1946	4.7142	5.1206	2.8359	5.4496	5.5549	5.1198	3.8084	4.9832	5.4433	4.7581	4.6651	6.052	4.905	5.1803	5.2913	4.9653	5.3241	3.1985	5.3074	4.2832	5.2746	4.9364	4.7142	5.939	5.4696	4.7361	6.2999	4.9293	5.0704	3.4195	4.504	3.9542	4.3183	5.2246
PF3D7_0807100.mrna1_1	PF3D7_0807100.mrna1_1;56	56	6.0661	5.4967	5.5314	5.2536	3.5336	3.7845	4.6135	4.5273	2.2079	6.133	3.8629	3.9782	4.4168	4.5589	5.0076	5.2574	5.2399	4.0592	5.2441	5.7645	5.6522	5.1268	5.1623	3.2884	4.8987	2.4195	4.0959	4.5613	6.5974	4.106	5.5072	3.9059	5.1367	5.228	5.6656	5.3151	4.6047	5.1289	4.9773	5.3416	4.2016	3.5135	4.5141	4.9425	4.7729	4.0312	5.5106	4.9713	4.04	4.9732	4.4944	5.5777	4.2418	4.9397	3.6645	5.2192	5.4741	6.0328	4.6542	4.8374	4.8866	5.9683	4.6616	5.2384	2.9126	4.9227	3.1391	5.3151	3.847	5.0742	5.2784	3.7126	5.111	4.9823	5.6952	4.6915	5.8532	4.3951	5.3618	5.1148	4.9959	4.5928	5.5295	3.9561
PF3D7_0807100.mrna1_1	PF3D7_0807100.mrna1_1;57	57	5.6559	5.4575	4.9718	5.3547	4.2935	5.1218	5.1313	3.067	3.7698	5.5261	3.6229	5.0712	4.0215	0.903	4.7751	4.9312	5.3158	3.3951	5.4189	5.0255	6.2948	5.1671	4.2525	4.4128	4.2772	2.6915	3.4249	4.5789	4.2593	5.2687	4.8817	1.8992	4.1177	4.497	4.0036	2.4141	4.3639	4.2304	5.4383	4.7787	4.9662	4.4449	5.4838	4.6736	5.3716	5.067	5.2242	4.8659	3.8166	5.5981	4.3441	5.6473	2.7442	5.2939	4.985	4.6467	3.9973	5.1383	5.582	4.9745	4.6112	5.4296	5.0768	5.5084	4.7682	4.4269	5.2122	5.047	4.4243	5.8567	3.7236	4.263	4.4121	4.5789	5.133	4.9676	6.1457	4.4101	6.1562	4.6058	1.926	4.9602	7.1167	4.2608
PF3D7_0807100.mrna1_1	PF3D7_0807100.mrna1_1;58	58	5.4598	5.2319	4.5423	4.8125	4.2698	4.4692	5.5641	3.9307	2.254	6.627	4.1587	4.2758	4.2118	2.9928	4.3118	4.7871	5.3359	4.6375	5.3878	5.1359	4.7549	4.7442	6.3415	4.5198	6.7129	3.5097	3.8104	5.0466	4.903	5.7509	4.9968	4.1326	4.8405	7.0328	4.4496	4.373	5.2657	3.6496	5.1863	4.4725	3.8718	3.8043	5.2946	1.848	2.6915	3.903	5.0496	3.5273	4.5607	3.797	4.5789	4.4423	4.1473	5.3565	3.2464	2.7027	5.6421	5.2761	5.5276	4.8283	4.765	5.5966	3.9136	4.8669	4.9887	4.8495	4.2861	4.6194	4.4725	4.2817	4.6047	5.3761	3.9279	4.6702	5.3399	4.701	5.5261	4.254	5.6784	4.8156	4.6982	4.4983	5.995	4.6713
PF3D7_0807100.mrna1_1	PF3D7_0807100.mrna1_1;59	59	6.0197	5.0587	5.6795	5.6008	4.4249	4.09	5.1799	2.5361	3.4957	6.1129	5.04	3.6542	4.3009	3.3604	4.594	5.0488	3.5595	4.4087	0.9184	4.712	5.0695	3.7344	4.4854	4.645	5.1202	3.6264	4.3771	4.431	5.093	5.5091	5.6288	2.1043	5.5236	4.957	4.235	1.6323	4.9355	4.889	4.8135	5.2392	4.5103	3.4436	4.8595	4.4296	5.915	5.278	4.0488	5.0009	4.06	4.5777	5.4979	5.4026	3.5484	4.8465	4.7137	5.1522	4.594	6.0712	5.5214	4.5447	4.6462	5.546	4.5753	4.7076	4.4634	4.3597	4.0312	4.5491	3.9837	5.0383	2.7803	6.1087	3.0635	4.742	4.814	4.4482	6.8124	4.9914	5.3903	5.1993	5.1264	1.7137	6.4443	5.3663
PF3D7_0807100.mrna1_1	PF3D7_0807100.mrna1_1;60	60	5.8522	5.1739	5.2536	5.441	4.3391	5.353	4.5348	4.1243	3.067	4.6352	4.6053	2.6346	4.0592	0.5059	4.4449	5.2157	5.4067	1.757	4.9112	3.8679	5.2776	4.5638	5.441	3.5789	6.042	4.5993	4.2965	5.0687	4.6949	4.5928	5.847	3.8934	3.854	4.9467	4.957	4.4316	5.0081	4.916	4.9288	4.9064	4.1432	4.4989	5.0063	2.4168	1.4114	4.1052	5.1882	4.7382	4.8146	3.0072	5.3642	4.6633	2.4931	5.4666	4.6485	4.4323	4.6758	4.582	4.9598	6.1621	4.5856	4.9973	4.8914	4.9667	4.3132	5.9581	5.5647	4.4216	4.8817	3.3477	4.4841	5.4906	4.5416	4.373	4.9887	4.7981	6.2913	4.8929	5.4565	4.1763	5.5289	3.7203	5.0369	3.4867
PF3D7_0807100.mrna1_1	PF3D7_0807100.mrna1_1;61	61	6.6753	5.3374	4.204	4.6966	4.5135	4.4114	4.7714	5.0339	1.7093	5.7096	4.5261	3.0461	5.3677	2.8094	5.1579	5.0785	4.5379	4.4686	4.1391	3.5447	4.9955	4.0866	5.1006	4.887	4.266	2.6893	4.857	4.4363	3.5981	5.2731	6.1713	0.0426	5.4761	5.6088	4.4476	4.855	5.1922	5.3618	3.6264	2.3306	3.8953	4.1375	4.7887	5.0197	6.6285	3.7623	3.905	4.3031	4.4874	4.5261	5.2498	5.1359	2.669	6.3297	5.3999	5.3913	5.4273	5.2536	5.2059	2.8217	4.7458	5.7988	6.0618	5.2876	4.6017	4.9855	6.4051	5.5068	4.1367	5.14	5.0849	5.2709	5.0179	4.6053	5.6789	4.4718	5.3413	4.5771	4.5279	4.8875	5.3423	4.0976	6.0157	4.9588
PF3D7_0807100.mrna1_1	PF3D7_0807100.mrna1_1;62	62	6.1743	5.9355	4.3147	6.1328	3.8972	5.0157	4.546	4.8802	1.3618	6.2104	5.5714	3.6404	5.2987	5.2746	4.9873	5.5008	3.6792	2.8836	4.6513	5.3505	4.5789	3.3992	4.5342	4.9074	4.4548	3.306	4.7361	4.0295	4.9336	5.7764	4.8505	3.2063	4.6588	4.2016	4.5699	3.7981	3.0976	5.1326	5.4046	3.8043	5.3341	3.8063	4.3937	4.5699	4.3526	4.6798	4.3526	6.9089	5.0347	4.6444	4.5242000000000004	5.1871	4.2203	4.7887	4.7285	4.8714	3.9764	4.9486	5.5783	5.0883	5.5641	5.3743	3.9662	4.1489	5.3937	7.2771	4.917	4.8977	2.8197	4.4296	3.1506	4.2388	5.3981	3.8972	4.8958	5.7793	5.8985	4.9083	5.8066	5.3107	7.6314	1.84	6.0689	4.3052
PF3D7_0807100.mrna1_1	PF3D7_0807100.mrna1_1;63	63	4.7382	4.9741	5.2776	5.1906	4.1506	4.1938	4.1819	3.6893	1.3785	5.0947	3.7866	4.0951	4.7361	0	3.4983	4.8987	4.6299	3.0892	2.8115	5.1035	4.6218	4.6253	4.5668	2.757	4.5129	3.3785	3.0479	5.1309	4.607	4.4854	4.546	2.8797	2.7137	4.5922	3.5521	2.0772	5.2376	4.4705	4.5179	3.511	3.4263	4.717	3.7214	3.6147	3.5185	3.6814	4.4854	4.9777	3.7344	4.7986	4.8001	4.4835	4.3298	3.7908	4.5826	4.1069	4.3183	5.3216	5.0036	3.5021	5.3937	5.2784	5.1867	4.121	3.9355	4.6786	3.5969	3.1227	4.0188	3.8953	4.6088	4.8043	4.8001	4.6124	5.1993	5.2839	5.1747	4.8263	5.2338	4.6764	4.915	2.797	5.3208	3.5248
PF3D7_0807100.mrna1_1	PF3D7_0807100.mrna1_1;64	64	5.1309	5.189	4.8689	3.6927	4.0644	4.0652	4.8782	3.8186	3.0824	3.1715	4.7887	3.8043	4.1819	1.6369	5.7093	5.0413	4.4449	3.3448	2.0215	2.8074	5.6719	5.1611	3.6041	4.8455	4.1707	3.8914	2.8972	4.2555	3.5765	5.0947	3.6904	2.6893	3.5336	4.9754	4.2957	3.5874	4.1691	4.2211	4.8615	3.591	4.4535	4.1252	4.6831	4.8654	3.9117	4.5367	4.5656	3.6005	2.5435	2.9411	4.6559	5.1953	4.2388	3.9069	4.1914	3.8125	4.6848	4.14	4.8699	3.9402	5.288	4.8329	5.1815	4.6582	4.1827	5.7296	3.7897	5.1926	3.9184	4.4087	4.4777	4.62	2.5484	5.4276	4.4476	4.7306	5.2739	4.4416	5.0312	4.1627	3.855	3.7027	4.6328	5.1819
PF3D7_0807100.mrna1_1	PF3D7_0807100.mrna1_1;65	65	5.6091	4.5267	5.0592	5.3031	3.225	5.1001	4.0108	3.8807	2.0531	5.4094	6.611	8.8245	5.0312	1.9373	4.4141	4.9345	4.9136	2.969	4.5741	3.3547	5.3988	3.8649	5.1534	6.6119	4.8379	5.4406	4.1367	3.7247	3.5969	6.3289	4.2869	4.2001	6.43	4.7027	5.0036	2.0566	5.1587	4.1077	4.9006	3.0892	4.366	4.0488	3.4816	4.0849	1.4114	3.3646	4.8639	3.4751	4.6707	6.0887	5.3096	5.4246	4.5558	5.3219	6.887	3.7527	4.4195	6.56	4.2118	4.8293	5.0246	5.2802	5.3161	5.1424	4.5078	5.3537	4.7511	5.8384	5.0166	6.1861	4.4515	4.9598	5.9491	5.1018	4.2802	5.4899	5.2784	5.1934	5.4145	4.0755	5.5151	3.6611	5.9011	5.1886
PF3D7_0807100.mrna1_1	PF3D7_0807100.mrna1_1;66	66	5.4506	4.1449	5.6076	4.0644	3.5298	4.26	5.5119	4.9754	1.3785	6.0909	4.4094	3.3992	5.1823	3.1243	3.8135	4.8861	5.3775	4.3031	4.5472	5.1771	5.4343	4.61	5.3565	4.7814	4.8841	1.5311	4.4634	3.5135	4.9435	5.2679	5.114	2.943	4.7955	4.3183	4.2578	4.9575	4.9103	4.2426	5.1591	4.1922	4.4561	4.7268	4.7549	5.005	4.4835	4.8866	5.1127	6.6922	3.5753	4.5558	4.1227	5.3875	3.7698	5.1871	5.5192	4.4816	4.5699	4.7463	5.6943	4.0522	4.7897	4.8115	4.6404	5.5595	4.8938	5.5239	5.1619	4.6188	5.625	4.7043	4.1538	5.2765	5.7298	4.986	5.1566	5.4571	6.0834	4.8237	5.6991	5.246	5.8092	4.8679	6.1593	6.0241
PF3D7_0807100.mrna1_1	PF3D7_0807100.mrna1_1;67	67	5.5444	5.0951	4.0108	4.8709	4.5317	4.0391	5.3273	4.1449	4.9001	5.2118	4.9298	3.9946	5.5295	3.5373	4.9026	5.3872	5.3441	3.2957	5.0626	5.7112	6.0226	5.8197	4.2502	5.4883	5.2735	5.0166	5.1981	5.3954	5.1355	4.8595	5.4624	4.7808	5.8545	4.9293	4.9819	3.86	4.4363	4.2979	4.9312	4.7098	5.1514	4.1375	4.9523	5.0691	4.2802	4.7645	4.846	4.957	4.8934	4.8738	5.4893	5.2192	4.4581	6.2409	4.99	5.7968	5.4373	5.847	4.8938	5.7181	5.8919	5.6384	5.5226	4.7115	4.7148	5.5348	3.6702	5.6747	7.0489	4.1819	4.2426	4.8758	4.7866	4.9406	4.6294	6.2327	6.7312	5.7546	5.5625	4.5656	4.7714	5.0148	5.88	7.2734
PF3D7_0807100.mrna1_1	PF3D7_0807100.mrna1_1;68	68	6.1264	5.1981	4.8958	5.1823	3.8258	5.0917	5.1285	5.2887	3.3702	5.4545	4.7944	3.4276	5.2453	4.0312	3.7452	5.625	5.0444	4.8904	4.3799	4.6865	5.114	4.2645	5.4429	6.7695	5.5515	5.6153	4.7745	5.5385	5.7247	5.4976	4.4026	2.9222	7.4206	5.4607	3.8982	5.0396	4.2615	4.6235	5.5232	3.8298	3.7104	5.0277	5.2422	5.144	4.5008	4.6235	5.3356	4.9059	5.3851	2.8217	4.9973	5.2776	2.85	5.4637	5.3892	3.4101	3.3234	5.189	5.6721	4.6462	5.6299	6.676	5.8025	4.915	5.1346	5.4712	4.366	5.0281	6.1001	4.9141	2.6135	4.8885	4.723	5.8919	5.0605	5.9782	5.9853	5.3349	5.382	5.6622	4.7629	4.1243	5.4289	6.616
PF3D7_0807100.mrna1_1	PF3D7_0807100.mrna1_1;69	69	5.9805	5.5786	4.8344	5.0548	3.3964	4.3868	5.1416	4.1771	4.073	6.7819	4.9846	4.5116	5.3885	5.3327	4.6582	6.1651	5.342	4.5717	5.0764	5.8422	5.4588	4.5435	4.6753	6.9171	3.9212	4.4423	4.2861	4.7929	6	5.7013	6.0459	5.8904	6.3654	6.1785	4.5491	4.3498	4.7803	5.3768	5.2593	4.0557	4.2869	5.3388	5.6862	5.9388	5.7618	5.5276	4.7038	5.3172	4.846	3.9126	5.5889	5.4138	4.0374	5.9839	5.0824	3.9001	4.9472	5.5242000000000004	4.8146	4.8782	5.8017	5.005	5.4864	5.0295	5.0712	5.272	4.3477	4.8405	3.7214	4.04	5.1542	5.3005	6.0025	5.8617	5.8293	5.7344	6.6939	5.7573	6.1775	5.6109	4.1202	3.9069	5.732	5.6035
PF3D7_0807100.mrna1_1	PF3D7_0807100.mrna1_1;70	70	5.2122	5.5702	4.9519	4.2388	3.9449	3.3089	5.4522	4.7458	0.4436	5.7861	3.4141	2.5509	5.1965	3.3923	4.2008	5.0887	4.8787	2.6826	4.5717	5.0259	4.6358	3.8115	5.0369	4.3241	4.8728	4.6235	3.4209	3.7495	5.1035	5.2063	5.0117	2.8298	4.3625	3.9709	4.3284	1.6229	4.1432	3.157	4.857	5.2223	2.8875	3.861	4.7181	4.8895	4.1094	4.347	4.991	4.4738	4.5826	3.925	5.1342	5.1691	0	5.9395	4.6859	4.6029	4.1449	4.5279	6.0477	5.6707	4.275	4.99	5.6091	5.0544	3.7049	4.6352	5.2227	5.0557	6.8569	4.8841	4.2913	4.0126	5.1607	5.0286	4.696	5.1069	5.9741	4.6346	5.6053	4.4886	5.017	0.8074	5.6528	4.4276
PF3D7_0807100.mrna1_1	PF3D7_0807100.mrna1_1;71	71	5.6369	5.3085	5.0135	5.3384	3.2141	4.1202	4.9986	4.225	4.0781	5.2211	4.441	5.0303	5.3395	3.7071	4.4423	5.4512	4.546	3.6112	4.8674	5.2304	6.0043	3.1651	5.135	5.7708	3.3491	3.6439	5.1119	4.1898	4.7098	4.5783	5.5795	3.5632	5.5258	5.517	4.5644	4.6171	5.0781	4.5874	5.3561	4.5354	5.5416	5.4489	5.0934	4.0959	4.975	4.6171	4.7485	5.9481	3.9607	4.4429	4.943	4.6696	4.9083	6.086	4.7137	4.6536	5.2817	5.7148	5.4793	5.0246	5.851	5.4453	5.0985	5.1799	4.8644	5.285	3.942	5.4712	6.6436	4.5747	4.86	5.3484	6.3163	5.7027	4.1961	5.2437	5.3586	5.6141	5.0951	5.6781	4.2615	3.925	5.5916	6.0485
PF3D7_0807100.mrna1_1	PF3D7_0807100.mrna1_1;72	72	5.8217	5.7748	5.1599	5.5463	3.854	4.1235	5.5829	3.6576	4.5723	5.5586	4.4938	3.7517	4.9093	4.6288	3.7323	5.9272	5.8058	4.8278	5.0295	5.625	5.4741	5.7882	6.0516	5.9948	5.4063	3.9982	5.3754	5.0112	5.6261	5.8676	5.6622	5.144	6.8559	4.8595	3.433	3.5509	4.8232	5.0682	4.5354	4.6859	3.6938	4.3568	5.1631	4.1747	5.2979	5.4472	5.7104	5.2083	4.1235	4.7671	4.9179	5.2769	4.5484	6.5027	4.712	4.6741	3.3604	5.7096	5.7361	5.5125	4.8958	6.1757	4.4679	5.464	5.0237	5.6508	5.0448	5.0845	6.5159	4.4634	1.5993	5.7589	5.568	5.3327	4.2311	6.0132	5.4199	5.5151	4.4509	5.3865	4.7425	4.332	5.6375	5.8253
PF3D7_0807100.mrna1_1	PF3D7_0807100.mrna1_1;73	73	6.5421	5.0768	5.1574	4.5129	3.6147	4.9126	5.6511	4.5601	3.6264	5.6103	5.8311	4.9241	3.5122	4.8475	5.1871	5.5838	5.6427	3.121	4.1144	6.0488	5.6554	7.6408	5.2005	6.8364	4.5398	2.9782	5.2184	5.1338	6.1336	5.5226	5.7929	4.6218	6.675	5.4561	4.8161	3.9588	4.0772	5.5856	5.5856	4.1659	3.7655	3.1375	4.9284	3.5668	5.3147	2.8718	5.6346	5.1243	6.3509	4.4209	5.0418	4.5601	3.7301	6.0538	5.1538	5.0892	5.3143	5.1135	6.0693	4.9519	5.8647	4.2906	5.0076	5.2396	5.1639	5.1514	5.3345	5.7361	4.7729	5.3477	4.431	5.1562	5.7137	5.503	4.4963	5.757	6.8608	5.4793	4.7425	6.1037	4.0557	5.4783	4.5173	6.9629
PF3D7_0807100.mrna1_1	PF3D7_0807100.mrna1_1;74	74	5.7586	4.9695	5.3252	4.7382	4.8555	3.3854	5.1424	5.1106	5.8909	5.2861	3.5957	4.2928	4.2242	4.4822	4.9823	5.8457	5.1743	5.193	3.7824	5.1743	4.7544	4.0892	4.6223	5.7015	5.4114	5.7782	3.841	5.8487	6.1326	4.7197	5.6929	5.2795	6.0058	5.572	5.2422	4.6622	5.0339	4.8709	5.6369	4.2441	5.1918	3.7782	4.1027	3.5619	4.281	3.9946	5.0708	5.6444	4.4128	5.4709	5.4825	5.3331	4.1843	5.8079	5.4764	4.1627	4.6679	5.1965	5.5214	4.6736	7.0374	6.1241	4.985	4.6229	5.1379	5.3635	4.4202	6.2683	5.7203	5.0237	4.9477	5.1906	5.7795	5.3194	5.7398	6.1001	6.1857	5.4118	5.3205	5.3016	5.3923	3.2157	5.5339	5.8938
PF3D7_0807100.mrna1_1	PF3D7_0807100.mrna1_1;75	75	6.4565	5.5457	5.4276	5.91	5.6165	5.3923	5.0018	5.0687	5.5245	6.2955	5.09	5.2702	5.5744	4.1043	4.9439	5.7024	4.9069	4.7015	6.609	5.4363	5.62	5.3964	5.4446	5.9345	5.5512	5.2943	5.4459	4.7835	6.4678	5.8716	6.0201	4.9265	6.6918	4.3161	5.6076	4.5607	6.0883	5.8089	5.7568	5.8316	5.8572	4.9231	4.0522	4.0925	5.6088	4.466	5.6185	5.2284	3.9523	4.6421	5.93	5.5185	5.3861	6.2095	4.8846	4.9547	5.3078	6.1973	5.3288	5.246	6.6686	5.5844	4.6792	5.0501	3.9736	4.6831	5.3639	5.7968	6.6067	5.4761	5.1043	5.8099	4.8156	5.5756	5.1485	6.0221	6.235	6.31	5.8502	6.0325	5.1338	5.0925	5.5279	5.8377
PF3D7_0807100.mrna1_1	PF3D7_0807100.mrna1_1;76	76	5.9752	4.8293	5.7991	4.295	5.1546	5.2437	5.2468	4.126	5.2422	8.4634	4.8704	5.6943	4.8987	4.9584	4.3653	5.4822	5.5653	4.4529	5.153	6.1765	6.1048	4.047	3.858	6.1693	4.7787	4.7032	4.6064	3.2675	6.1037	6.1532	4.9146	4.5135	5.3586	5.6744	5.9995	4.5091	3.8659	5.347	5.4141	4.8914	4.4026	4.8263	4.9117	5.193	5.8125	3.4019	5.8166	5.5419	5.0378	4.6473	6.0932	4.3038	2.9222	5.9317	5.2052	5.3438	4.546	5.2122	4.8704	5.3498	5.6519	5.3441	5.3455	3.2373	5.0387	5.2664	4.541	5.6194	7.1401	4.6088	5.5686	5.2645	6.4084	4.7115	5.5466	6.301	6.0481	5.4158	6.0422	5.4761	4.8161	4.1481	6.1227	7.2437
PF3D7_0807100.mrna1_1	PF3D7_0807100.mrna1_1;77	77	5.9158	5.8946	5.3712	5.4296	5.0076	3.757	5.2551	5.0152	3.9598	5.9793	5.5435	5.211	5.4496	5.8912	4.5868	5.6156	4.0841	5.2657	3.7344	6.318	5.4239	3.7301	4.98	5.7112	5.1871	6.5721	5.0858	3.6542	6.5723	5.4941	5.5301	4.5392	5.5298	4.9561	6.5239	3.2494	5.0682	4.86	5.5735	4.0951	4.7934	4.9293	5.3792	4.9054	5.5966	4.6662	5.1703	5.8071	5.2551	6.2346	4.9098	5.3016	2.1795	5.8844	4.8963	3.8135	5.1811	5.2087	5.4957	3.479	6.1735	5.9193	4.5014	5.9369	5.4864	5.6153	4.9064	5.5106	6.8	5.3374	5.4293	5.5204	5.5942	4.3702	5.581	6.3338	5.8582	5.888	5.5534	5.5185	5.7965	4.7334	5.3579	6.995
PF3D7_0807100.mrna1_1	PF3D7_0807100.mrna1_1;78	78	6.1054	5.233	5.0112	6.4898	5.4067	6.0991	4.9026	3.7071	4.3547	5.5702	4.8694	5.238	5.1416	4.7729	4.4222	5.7493	5.407	3.8012	5.0054	5.6112	5.5056	6.1667	5.7957	5.5613	4.9107	6.5116	3.7991	5.1231	5.6579	6.7627	5.8931	3.7236	5.842	5.8094	6.3169	2.84	3.2479	4.6971	5.6194	4.2032	5.2472	3.2869	5.2604	5.8455	5.4637	4.2296	5.847	5.0444	5.7845	4.2118	5.0188	5.5084	4.8405	5.8728	5.2141	4.9528	4.904	5.4168	5.9059	5.278	5.5229	4.9955	5.3012	5.106	5.0605	5.5116	4.6363	5.5549	6.6696	5.3001	5.0921	5.3455	5.922	5.2532	5.7626	6.8486	5.9575	6.21	5.931	6.726	4.2555	3.8699	5.7602	6.8585
PF3D7_0807100.mrna1_1	PF3D7_0807100.mrna1_1;79	79	6.0592	5.0575	5.4944	5.704	5.6993	5.0264	4.7076	4.2102	4.189	6.302	4.9946	5.2935	5.3005	2.4087	5.6727	5.1595	5.671	3.7991	4.7819	5.0347	6.3667	5.0099	4.8555	5.6508	5.6302	5.292	4.0764	4.0993	6.8591	5.9672	5.4806	3.0875	6.3724	5.3434	6.0009	4.4653	4.6129	5.4199	5.8081	3.4289	4.7581	5.6206	4.8089	4.7355	4.9773	4.9805	5.7536	5.8074	3.857	4.4976	4.2683	4.6299	3.6938	5.8972	5.314	4.7949	4.9991	5.5005	5.1181	4.5656	6.5412	5.5329	5.0058	5.6539	5.3809	5.2547	5.2215	5.3646	6.7237	5.3107	4.6758	2.8758	5.1973	4.7965	5.5046	6.5016	6.275	4.5916	6.2188	5.9616	4.8545	4.3681	6.1737	6.5531
PF3D7_0807100.mrna1_1	PF3D7_0807100.mrna1_1;80	80	6.5835	5.8674	6.1089	6.1775	6.2798	5.8329	4.8202	5.8691	4.4396	5.0343	5.9882	3.6041	5.2731	5.1934	3.5753	5.7993	4.0241	3.7845	4.8841	5.9155	6.1495	4.5717	7.3509	5.9846	5.5895	5.2242	5.3234	5.2203	6.3763	5.9224	6.076	4.0652	5.4774	5.0175	4.4443	5.0605	5.2705	5.8691	5.5662	4.926	4.8465	5.093	4.6971	5.0892	5.1882	3.9355	6.4092	6.5292	4.6814	5.2257	6.0496	4.4699	4.3219	5.6727	4.9416	5.1387	5.9081	5.1214	5.9229	4.8777	6.5427	6.0295	5.4046	5.7669	5.1902	4.7829	5.9352	5.7296	7.1399	5.9896	4.8146	5.5404	6.4461	4.7639	5.292	6.3568	6.5741	5.9126	6.0054	6.1375	5.561	3.5021	5.4403	6.746
PF3D7_0807100.mrna1_1	PF3D7_0807100.mrna1_1;81	81	6.015	4.8074	5.318	5.9635	5.1342	5.1715	5.2761	4.7274	5.0108	6.2589	3.5558	5.3593	5.9258	5.0255	4.4429	5.1069	5.0518	4.8826	4.8977	6.7609	5.9093	5.4571	4.9355	5.2544	6.2823	5.2943	4.0841	5.2731	6.5081	6.4216	5.9224	4.3132	5.4689	5.5972	4.9208	5.1391	4.723	5.6221	6.1681	5.2924	4.6218	4.2979	4.479	5.1514	5.1164	5.6574	5.4363	5.2876	4.269	5.0184	4.9467	5.5577	4.8248	5.7608	5.4393	4.8232	4.4725	5.4104	5.7931	4.9477	6.67	6.2707	4.8329	4.2623	3.9533	5.383	4.6017	5.527	7.3034	5.8607	4.342	5.8716	6.0323	5.1272	5.0343	6.0553	6.4666	4.6949	5.7409	6.4136	4.3646	3.479	5.4796	6.9418
PF3D7_0807100.mrna1_1	PF3D7_0807100.mrna1_1;82	82	6.2034	5.4476	5.5659	5.9989	5.6476	5.6707	4.6194	5.2604	4.7756	4.6565	6.1422	5.0985	5.0058	4.4236	5.8397	5.4854	4.8384	4.8585	4.9059	7.0497	6.4057	5.5283	4.8634	4.0951	5.4216	3.8885	2.0738	5.5874	6.453	5.9676	6.3828	4.1457	6.3214	5.2196	3.9523	3.5323	3.9069	5.9047	4.9079	5.5342	5.2946	3.8309	5.5008	5.1751	4.8395	4.6982	5.1098	7.7886	5.6014	4.3583	4.6927	5.478	5.1562	5.8977	5.3995	5.2731	5.0365	5.1847	5.96	4.2227	6.0993	6.1971	4.2149	5.0522	5.0631	5.3165	2.3161	5.1993	6.2933	5.3089	4.6611	5.8943	5.8895	4.3505	5.3916	6.2841	6.0982	5.3212	5.9427	6.2885	4.9472	4.934	6.3448	6.9791
PF3D7_0807100.mrna1_1	PF3D7_0807100.mrna1_1;83	83	6.5122	5.5364	5.1396	5.9131	5.1522	5.4383	5.464	4.9768	5.1562	6.943	5.745	4.4067	6.0199	3.5838	4.5354	5.6144	5.7068	4.0036	5.8397	6.7103	5.0548	4.4482	4.9814	6.1617	5.9581	5.6349	3.3277	4.5154	5.9921	6.5279	6.7922	5.3031	6.1861	5.9366	5.9174	3.2464	5.1583	5.2943	5.1675	5.3691	5.5966	3.3576	5.2517	4.9298	5.2153	3.6645	6.0221	6.1524	5.44	4.4673	8.3505	5.1922	4.682	5.79	4.7923	5.1156	4.839	5.9995	5.645	5.8878	5.9706	5.7511	5.6971	4.8475	5.1457	5.1639	4.6988	5.0505	6.7067	5.5264	5.5125	5.6314	5.6418	4.5509	5.0009	5.8326	6.2974	5.5573	6.2983	5.7514	3.757	5.5373	5.6229	6.7977
PF3D7_0807100.mrna1_1	PF3D7_0807100.mrna1_1;84	84	5.9986	5.4449	5.2491	6.1969	5.121	5.7164	5.153	5.3316	4.9001	6.0457	4.1359	5.4216	4.5122	2.9946	5.7317	5.0579	5.8704	4.9265	5.5564	6.6456	7.2015	6.2422	5.3533	5.4205	4.7634	4.0063	4.5059	5.2238	6.9705	6.1144	6.7108	1.8639	6.2657	5.1022	3.2972	4.4874	4.2234	5.4995	5.7962	3.845	4.8309	5.0704	4.2203	4.7274	5.7761	5.2323	5.7477	6.1749	5.8941	4.477	7.1531	5.3674	4.0347	6.2848	5.8432	4.8032	6.3214	6.6692	5.68	5.995	6.2309	6.4481	5.2517	4.9612	5.4867	5.353	3.8728	5.605	6.9656	5.3005	5.0587	5.966	5.6427	5.2449	5.8792	6.5265	6.4258	7.3424	6.516	6.5639	2.7761	4.6288	5.3359	7.1328
PF3D7_0807100.mrna1_1	PF3D7_0807100.mrna1_1;85	85	6.4079	5.7098	6.1457	5.2203	5.2917	5.3455	5.0639	5.7407	4.2411	6.1739	5.3764	5.5777	5.9798	4.7274	4.4376	5.588	5.0566	4.8723	4.067	6.5387	5.8812	5.9155	5.3052	6.3551	4.9709	4.9873	3.5945	5.4289	6.4031	6.4596	6.2698	3.3234	5.3466	5.5692	5.2649	4.3757	5.4077	5.4087	5.1081	5.0396	5.5198	5.6162	6.1181	5.4426	5.1185	5.6979	5.2048	6.065	6.1006	4.4938	6.3123	6.3887	4.2464	6.2992	5.9074	5.6809	3.7991	5.8575	4.9486	4.1432	7.503	5.4909	5.6871	5.7153	5.4131	4.5286	4.2906	5.8582	6.5076	5.3964	3.8934	5.0126	6.0016	5.7366	5.4472	6.5143	6.8657	5.4286	6.1006	5.8743	5.2114	5.4229	5.9131	7.3136
PF3D7_0807100.mrna1_1	PF3D7_0807100.mrna1_1;86	86	6.0566	5.4433	5.1355	4.8115	5.8094	5.5555	4.7109	4.9713	4.0925	5.78	5.0751	4.7714	6.2808	4.0993	5.4057	5.0435	5.0925	4.1562	5.0934	5.5075	5.4774	5.4226	4.3778	6.0839	5.269	4.3226	3.9791	4.2713	6.5072	6.4276	6.1916	3.9542	6.986	4.3716	4.4141	3.5286	3.9955	3.6194	5.7795	4.6887	6.2215	5.1206	5.4195	5.7257	4.8909	3.8689	5.6387	6.3995	5.7159	5.3277	6.272	15.9613	4.7274	5.4172	4.327	4.3944	5.0959	5.8004	5.2754	4.8435	6.1408	5.5696	5.8482	5.3947	5.4545	5.4199	5.8209	5.2581	6.968	4.8699	4.9928	4.9416	5.8936	5.3302	6.3345	6.8418	6.8137	6.5721	6.0611	4.7366	5.6685	4.9241	5.5644	6.4385
PF3D7_0807100.mrna1_1	PF3D7_0807100.mrna1_1;87	87	6.2271	5.7557	5.1416	6.093	4.0858	5.327	5.5339	3.4594	5.0479	6.2284	6.2483	5.8263	5.1453	3.6633	5.9761	5.7363	5.6625	5.06	5.7087	6.9941	6.2771	5.6444	6.2267	5.9676	6.0993	3.5021	3.8866	5.393	7.2529	6.5212	6.7614	3.8268	5.6352	5.2746	4.7159	3.957	5.2758	5.7889	5.5512	4.0849	5.6288	4.238	4.3625	6.3797	5.6943	5.3223	5.599	7.5375	4.354	4.557	6.7736	5.9533	3.6311	7.0915	5.496	4.5993	4.7279	6.1365	5.3607	5.91	6.6578	6.1536	5.5543	4.9514	5.2791	4.2979	4.5103	4.8192	7.1718	5.4838	5.2036	4.8817	6.1564	4.2972	5.8435	6.2259	7.0699	5.5686	6.8235	5.3154	5.2623	3.9635	6.4702	7.7525
PF3D7_0807100.mrna1_1	PF3D7_0807100.mrna1_1;88	88	6.3679	6.0219	5.0387	5.8102	4.5789	5.5714	5.6355	4.1301	4.9837	6.3074	5.6792	5.9607	5.2791	4.4938	5.8161	5.6456	5.9385	1.903	5.2828	6.7537	6.3675	6.0909	5.6135	6.1932	5.5592	4.9869	4.4175	5.1819	6.5359	5.7112	6.5746	4.9495	6.2137	5.9793	5.3903	4.6769	5.7634	4.4816	5.7458	4.9649	4.8248	6.2634	5.9326	4.5261	5.1526	4.6876	4.995	5.2479	5.0325	5.2441	7.1719	5.7115	4.0976	6.3425	5.7882	4.717	5.0947	6.1393	5.394	5.1119	6.625	6.8412	4.3978	4.2891	5.1264	4.6707	5.6212	5.2581	7.2861	5.8097	3.9699	5.3445	5.9467	5.0985	5.0682	6.1655	6.5239	6.1295	6.3787	5.9437	5.3331	3.366	6.0119	6.9531
PF3D7_0807100.mrna1_1	PF3D7_0807100.mrna1_1;89	89	8.0587	5.8819	5.7126	6.239	5.5119	5.749	5.394	4.9006	4.857	5.3416	5.8232	7.8834	5.3792	3.4995	5.5154	5.2296	5.5747	4.4243	5.673	6.6417	6.4175	6.1647	5.6893	5.969	3.9809	5.0828	5.1073	5.3323	7.2566	5.7276	6.7111	5.3827	6.3572	5.6792	4.6899	4.079	5.144	4.9303	6.1635	5.076	5.3027	4.4995	5.8437	6.0378	5.7871	4.7623	6.5677	6.0781	5.8856	4.2824	8.2971	4.9373	3.0054	8.4152	5.6047	6.2065	5.1039	5.1639	4.7214	4.557	6.3969	6.5526	5.0032	4.9103	4.0356	5.1767	4.6439	6.3531	7.6455	4.7203	5.1001	4.8273	4.8714	5.2578	5.5506	6.4538	7.2972	6.6344	6.8908	5.5625	5.7396	4.5558	5.774	7.509
PF3D7_0807100.mrna1_1	PF3D7_0807100.mrna1_1;90	90	6.596	5.4128	5.489	5.2787	4.1819	6.11	5.8181	4.7761	5.3306	6.0097	5.3143	9.3757	4.6645	3.5323	3.7517	5.2396	6.2715	3.6299	5.8265	6.9893	5.7748	5.4333	5.7663	6.234	5.5966	4.729	7.3329	5.2976	7.0992	6.1554	6.1379	5.4925	6.5362	5.7382	5.4492	6.5068	4.4757	5.3273	6.9486	5.8841	4.9514	5.3775	5.1326	5.441	5.9435	5.087	5.8817	6.7747	4.6159	4.6177	8.5336	5.2246	4.7296	7.556	4.8237	5.7142	4.9542	6.0437	5.2502	5.6753	6.0868	6.4291	5.3533	5.607	5.6447	5.8286	5.285	5.8934	7.0518	5.6977	5.0644	4.7452	6.8003	3.5692	5.6676	6.2685	7.1254	5.9126	6.1497	5.8572	4.4621	5.2304	5.898	7.455
PF3D7_0807100.mrna1_1	PF3D7_0807100.mrna1_1;91	91	6.626	5.578	4.99	5.8955	4.8324	4.6053	5.4967	5.1497	5.4915	5.5717	5.0112	8.8184	3.7312	4.4931	5.4598	6.08	5.3747	4.6473	5.6954	6.2265	5.3409	4.9919	5.8009	5.8931	5.7393	4.3799	4.327	5.3981	6.4684	5.785	5.9507	3.742	6.0027	5.3082	5.4012	3.2296	5.3847	4.7175	5.8425	5.299	5.6482	4.9307	3.7645	6.0268	5.6668	4.3778	5.6814	5.3597	4.0018	4.4925	8.0313	5.7452	4.7549	7.5249	5.9177	3.8268	4.6311	5.8804	5.7015	5.6372	6.0027	6.1953	5.5207	5.1214	5.076	5.43	5.3537	5.0215	7.1638	5.3434	3.6392	5.4499	6.1052	4.8006	6.3406	5.6946	6.6387	5.5132	5.7753	5.3878	5.3995	5.3882	5.9688	6.9981
PF3D7_0807100.mrna1_1	PF3D7_0807100.mrna1_1;92	92	6.3763	6.4368	5.9937	6.1064	5.4356	5.114	4.9823	5.647	2.7027	6.6152	4.7038	9.579	5.8422	4.1077	5.4522	5.6625	5.5056	3.7655	5.5945	6.1497	5.7153	5.5382	5.1639	6.5577	5.2902	4.257	3.7474	5.2024	7.0916	6.4527	6.2149	5.1031	6.6629	5.8875	4.7043	4.8861	5.6831	5.3889	5.9141	6.9068	7.2866	5.2769	5.1522	6.4258	5.0391	4.1739	5.2254	6.2481	5.9013	6.3386	5.7312	4.9255	5.7401	7.5632	7.4731	3.8237	4.6865	5.4326	5.0959	5.6064	5.7377	6.8555	4.9528	5.0514	6.3171	4.8812	5.581	5.6851	7.7156	7.7662	5.4436	5.0501	6.9773	5.7803	5.9925	5.8273	6.7597	6.1293	6.2026	5.1691	4.963	5.2555	6.5529	8.0639
PF3D7_0807100.mrna1_1	PF3D7_0807100.mrna1_1;93	93	7.2827	6.8863	5.1064	6.3896	6.4084	2.854	5.2373	5.2388	4.7082	7.0763	6.6169	5.8704	5.9435	5.3205	5.4679	5.9561	6.2238	5.1493	5.4366	6.0875	8.7202	6.4167	6.4439	5.3712	7.185	6.4461	4.3792	5.4761	6.5826	9.8088	7.5804	3.9791	6.3031	6.7296	5.213	5.393	5.1371	5.2979	6.8577	6.2756	9.3422	5.5798	6.7687	7.9886	6.4963	5.1272	6.1737	6.6792	5.0635	6.3688	6.6602	5.3789	6.7913	7.0544	6.1609	5.3431	6.0261	6.3804	7.0703	5.3341	6.8833	7.1298	5.8286	5.5027	5.269	6.3374	5.6628	6.8239	8.3003	6.1129	2.7377	5.6724	5.6904	4.3618	5.9764	6.5954	7.1392	6.3316	6.3607	5.9319	5.8133	6.1208	6.9179	8.9076
PF3D7_0807100.mrna1_1	PF3D7_0807100.mrna1_1;94	94	8.1702	7.2091	4.6206	5.9816	5.0695	4.8831	5.8314	4.3889	5.7793	7.6753	5.6755	6.4507	5.8716	3.4699	4.9486	5.511	5.8914	5.3459	4.7511	5.1064	10.4687	7.3202	5.5084	6.2057	7.407	5.348	4.7861	5.7573	5.7425	11.2298	9.7223	4.785	4.9103	7.3705	4.144	5.4774	5.142	4.1408	6.0448	6.4952	11.4015	4.3861	6.7009	8.6929	8.0876	3.9298	5.6696	6.1593	4.8207	7.6429	6.135	5.2456	6.038	8.7493	6.1916	5.3885	5.4906	5.479	5.8592	6.4612	6.8755	7.102	6.3049	5.9018	6.1687	5.8914	6.1904	6.0152	5.5916	5.0657	5.5097	5.5037	6.7626	5.546	5.4496	6.5043	7.7118	5.3165	6.0208	5.8625	4.9923	5.7466	6.5461	6.6039
PF3D7_0807100.mrna1_1	PF3D7_0807100.mrna1_1;95	95	7.5732	6.8891	5.1711	5.2563	5.4256	5.8547	5.972	5.8701	4.8885	7.7329	5.757	5.9381	5.3865	4.8968	5.1542	5.2521	5.4552	5.8858	5.2494	5.0708	8.9059	5.8804	5.3201	6.1651	6.2477	4.7021	6.1218	5.5163	5.6679	9.6523	8.4256	4.95	7.6076	6.8161	5.0853	5.2795	5.1779	5.9059	7.053	6.1276	10.3423	5.4128	5.353	6.7921	6.5995	6.5638	6.1894	6.1243	5.2972	6.4385	6.0749	6.4226	6.3096	7.666	4.7655	5.2242	4.546	5.8517	5.4346	4.4581	5.3409	6.9226	6.5841	5.3455	4.8374	5.5595	5.4522	6.3459	6.527	5.0644	5.2342	5.8387	7.1939	6.0193	5.8367000000000004	5.2795	7.9734	5.7719	5.9982	5.5759	6.1179	5.7195	6.7394	6.4195
PF3D7_0807100.mrna1_1	PF3D7_0807100.mrna1_1;96	96	6.9416	6.0635	4.7296	5.4036	4.3349	5.3872	5.4725	5.1144	5.1127	6.7064	5.2095	5.1731	5.8982	4.144	5.9467	5.5185	4.546	6.5609	6.3612	6.5944	7.304	5.5075	4.858	5.6932	5.5002	4.3916	4.7082	6.2374	6.5841	8.4596	7.9779	3.0652	5.8143	5.106	4.7613	4.5868	5.3597	5.0299	5.0575	5.4175	8.7819	5.6848	5.7342	7.0825	5.0303	4.8634	5.9966	7.7908	3.842	5.4439	4.7944	5.4598	5.0938	12.0421	5.2498	4.7565	4.3834	7.1861	4.6899	4.7252	4.4874	6.015	7.0776	5.6112	5.5429	5.366	4.9026	6.3521	6.0785	4.7861	3.9383	5.4436	6.6053	5.1599	5.3161	5.0286	6.8992000000000004	7.0675	5.2521	4.862	5.4303	3.5198	6.5329	6.3847
PF3D7_0807100.mrna1_1	PF3D7_0807100.mrna1_1;97	97	6.0631	6.3082	5.5747	5.3611	4.2048	4.6876	5.1953	5.1655	3.4263	6.0715	4.3806	4.0479	5.0721	3.858	5.7126	4.8146	6.5659	2.4751	5.5948	6.4943	6.8342	5.6302	4.5279	4.8063	3.6792	4.2418	3.1953	5.2001	4.4653	7.1012	7.5207	3.5777	5.392	5.1819	5.2828	3.904	5.1663	5.1791	5.607	4.8012	8.1942	5.3205	5.4673	6.0779	4.8545	4.1424	4.7835	4.9355	6.7695	4.1334	6.4118	4.9141	5.4366	9.6575	5.4306	4.4529	5.7214	5.3041	4.2817	4.7082	4.2593	4.5361	5.4809	5.2917	2.8992	4.4906	4.9841	5.6106	4.852	5.0014	4.5454	6.045	6.0385	5.5211	5.6168	4.9355	5.9912	5.5717	5.1727	5.3487	4.1554	4.4039	5.9397	5.9891
PF3D7_0807100.mrna1_1	PF3D7_0807100.mrna1_1;98	98	5.9738	5.5195	5.4696	4.6747	2.4957	4.3009	3.5862	4.4502	3.2525	5.2223	4.5868	3.926	4.254	3.5993	5.1198	5.0466	5.1094	3.4289	4.2188	4.7639	6.9053	5.1679	3.5945	1.856	4.9307	3.126	4.488	4.9059	4.9227	5.6334	6.5596	2.1827	4.723	5.8117	2.3248	3.106	3.0233	4.9864	5.4386	3.5135	7.5181	4.439	5.7137	3.7538	5.0188	3.4725	5.235	4.1787	4.1651	4.8012	3.5298	4.9528	4.2149	4.4666	4.861	4.2787	4.6276	5.3409	4.7306	4.373	4.2578	5.2513	5.025	4.1922	3.6927	5.2532	4.0687	3.0286	4.9791	4.5711	4.4666	4.5367	3.7126	5.2713	3.4957	4.7856	5.9556	4.1359	5.5148	4.8156	3.5765	2.4542	4.5091	6.1106
PF3D7_0807100.mrna1_1	PF3D7_0807100.mrna1_1;99	99	4.7054	4.504	5.5027	5.373	1.9222	4.1018	5.6834	3.497	3.9241	4.7882	3.2464	2.101	4.106	0.5558	3.5072	5.0272	5.0378	2.0108	4.079	4.266	5.3459	4.4679	2.7677	3.5298	4.673	3.7677	3.3868	4.1611	3.7082	5.3085	5.4019	3.06	3.859	3.7004	3.7687	1.281	3.6311	5.093	5.6591	2.4803	6.6014	3.7442	4.7065	4.3978	4.3999	5.0063	6.114	4.7415	4.6011	3.696	4.1489	4.5898	4.5478	4.2758	4.8782	3.843	4.0479	6.5874	4.2396	3.3937	3.98	5.2836	4.5179	4.153	4.9768	5.0378	4.0339	3.4303	2.9982	4.8202	3.9882	4.3653	3.9662	3.116	4.4581	4.8349	5.6851	4.0295	5.6387	4.7918	4.6485	3.437	4.9265	3.9011
PF3D7_0807100.mrna1_1	PF3D7_0807100.mrna1_1;100	100	4.8465	5.5301	5.432	4.6467	3.2854	3.3882	4.406	1.275	3.3674	4.1202	3.61	4.2188	4.6599	1.0144	3.5472	5.1173	4.6887	4.0126	4.691	4.3198	5.9748	4.0883	3.025	4.0036	4.0566	3.3248	2.7991	5.04	4.9923	4.7692	5.1428	3.9991	4.0747	4.5435	4	3.2141	4.5392	6.1969	4.3674	4.9388	6.1904	3.9579	5.0909	2.8895	4.6513	2.8359	9.3797	4.6519	3.6508	5.0365	3.851	4.3688	3.2373	4.6165	4.8344	3.6346	4.9959	5.4614	3.7887	3.5692	4.7065	4.8048	4.2987	4.5323	4.8001	4.5154	4.5564	3.4128	2.4249	4.5059	5.0989	5.005	4.0849	5.2269	4.2928	2.5135	5.6323	5.6699	5.434	4.7687	4.9016	2.0496	3.8963	4.393
PF3D7_0807100.mrna1_1	PF3D7_0807100.mrna1_1;101	101	5.6358	5.0875	5.029	5.2675	3.4463	4.4283	4.1611	3.4209	4.0575	3.5084	4.9914	2.0391	4.1953	2.157	4.0347	5.1048	5.5644	4.1094	3.9203	5.0836	6.1821	4.275	4.854	3.7038	4.1416	3.4019	3.7442	3.0583	2.8278	5.1214	6.5645	3.8032	4.5686	5.0557	3.1747	4.8425	3.855	4.0426	5.2353	4.7328	6.5526	3.7708	4.4647	4.2102	4.6171	3.99	4.5999	4.4005	2.5336	3.7687	3.9011	5.1847	3.441	5.2118	5.1094	4.0453	4.8709	4.565	5.2847	2.9616	5.649	4.9383	5.0993	3.7247	4.314	4.4692	5.1882	5.0161	2.2957	4.862	4.5091	3.5898	4.812	4.9612	3.228	4.4783	5.2311	4.9369	4.9193	5.7211	4.3799	1.6915	5.1022	4.144
PF3D7_0807100.mrna1_1	PF3D7_0807100.mrna1_1;102	102	5.5595	5.1823	4.9796	4.8232	4.5934	4.7274	5.4786	4.4121	1.1506	4.7306	5.3768	4.4822	5.5323	1.0356	4.797	4.8006	5.1064	2.7613	4.8924	6.6571	5.6699	4.8748	4.4542	3.3161	4.6194	4.4757	4.1619	4.439	5.0352	6.266	5.8686	3.7517	3.9011	5.5141	3.6005	4.4568	5.2494	4.6177	6.0708	5.3944	4.849	4.935	4.7908	3.2645	4.9699	4.5503	4.9542	4.8968	5.434	4.0135	5.1591	4.729	2.4087	4.4396	3.9919	3.2705	4.4363	5.9117	5.522	4.7355	4.8709	6.0083	5.0691	5.302	4.1651	5.029	5.3085	4.6927	4.848	4.669	4.4087	5.2083	4.691	4.0985	4.2227	4.5053	6.2106	4.5668	5.5696	5.1276	4.6381	4.3964	4.8263	5.5323
PF3D7_0807100.mrna1_1	PF3D7_0807100.mrna1_1;103	103	5.1922	4.4899	5.0431	4.5198	4.1449	3.8982	4.2861	3.5717	3.3882	5.8151	4.4343	3.9495	4.497	1.7225	4.1489	4.8298	4.8615	3.6358	5.111	4.9486	4.7544	3.904	4.5922	3.6702	4.7192	1.251	4.2242	4.4276	4.1177	5.2373	4.5928	3.5223	4.8364	4.5254	3.3604	1.8953	4.0224	4.8369	5.4256	3.3896	3.925	5.0201	4.4256	4.5292	3.4568	4.5059	4.7415	4.7538	4.6843	5.3341	3.796	5.2284	4.6288	4.0721	4.0815	4.7866	4.7131	5.1177	5.0734	4.2141	5.233	4.8963	4.8919	4.5795	4.9823	4.4718	4.7192	5.1135	4.6673	2.7845	4.9231	5.0866	3.8053	5.3771	5.434	4.2735	6.4524	5.3291	6.1039	3.5261	4.1595	3.4764	3.6542	4.7049
PF3D7_0807100.mrna1_1	PF3D7_0807100.mrna1_1;104	104	4.969	4.5323	4.682	4.4886	3.6576	3.7761	4.9122	3.7698	1.903	4.8455	4.1432	3.7793	3.84	1.6276	3.275	4.7208	4.6599	3.8699	3.0942	4.435	4.4482	3.9203	4.257	3.7049	3.441	2.2048	4.1683	4.4976	4.8293	4.8089	4.7549	3.2928	3.696	4.4515	1.7355	3.2327	3.3161	3.9891	5.1835	4.266	3.7592	4.6938	4.1069	2.6508	2.1077	3.4568	4.3723	4.3806	3.9782	4.5515	5.285	4.254	4.7511	4.4283	4.0522	4.8445	5.4486	5.1469	5.5573	0.757	2.757	5	3.796	4.3384	3.6299	5.2036	4.2472	3.9392	3.8084	4.5777	2.6736	4.3161	5.157	4.6865	4.5472	5.2388	5.2311	4.554	4.8625	5.0409	4.2772	3.1457	4.926	4.8349
PF3D7_0807100.mrna1_1	PF3D7_0807100.mrna1_1;105	105	5.4663	3.904	3.0339	5.0435	0.7137	4.3944	4.9388	1.2928	4.7714	4.8263	4.0934	4.9331	4.7296	1.0566	3.8043	5.4591	5.5348	4.2698	4.7645	4.7944	4.844	4.366	5.2765	4.757	4.7458	4.1811	4.0942	4.6094	4.9791	4.7241	5.1981	1.6323	2.6736	4.9662	5.466	2.0942	4.5002	4.7944	3.925	4.6622	1.433	3.7344	3.6076	4.5832	5.1743	4.0444	4.6525	4.8435	4.4575	1.9891	4.7241	4.7866	3.275	4.9805	5.6229	3.5198	4.7485	4.6076	5.0505	3.067	4.853	5.7565	2.5777	6.4599	4.408	5.4039	4.2242	5.0201	5.2184	4.5735	4.033	4.2311	4.157	4.3923	5.153	5.2566	6.1603	4.3639	5.394	5.5342	6.3799	4.3999	5.4313	5.8377
PF3D7_0807100.mrna1_1	PF3D7_0807100.mrna1_1;106	106	6.1069	6.0494	4.5223	4.4816	3.7729	2.6346	5.4489	4.5945	3.6135	5.9172	3.266	3.6938	4.8885	1.7442	4.111	5.1371	4.1375	4.9174	4.9083	5.6845	5.7178	5.5116	5.3455	4.189	5.5463	3.8895	5.1477	5.5236	6.0663	5.3681	5.6868	4.1643	4.7186	5.5419	5.0613	4.5898	4.6943	4.5735	5.463	4.757	5.4877	4.3147	4.851	4.7339	4.0135	4.1811	5.2207	5.557	4.5059	3.272	4.7724	5.7153	3.3205	5.9153	4.3096	5.2487	4.5135	4.3262	5.7004	4.8787	5.0613	4.903	5.0768	5.1579	4.8792	4.9425	3.269	4.3778	4.3161	4.9269	4.8283	5.9364	5.8938	5.1069	5.5295	5.2705	5.9941	5.0108	5.6375	4.2157	3.7517	3.7856	4.6548	4.8227
PF3D7_0807100.mrna1_1	PF3D7_0807100.mrna1_1;107	107	6.0613	5.0126	5.225	4.9941	4.2832	3.9317	5.3132	3.7323	4.7203	5.575	5.295	5.4915	5.9798	4.5021	5.1623	6.1127	5.4293	1.0772	5.4983	5.263	4.7159	4.0772	5.2126	4.1102	5.2943	3.3576	5.0764	5.3593	5.0575	5.4928	5.6456	4.3356	6.2702	4.8237	4.6803	4.5619	4.8176	5.0023	5.4249	3.7761	4.4989	5.3381	4.889	4.9265	5.8557	5.2384	4.7263	4.785	4.8273	4.3284	4.8822	5.5429	3.797	5.7538	5.7306	5.2506	4.4522	5.4738	5.6165	4.95	5.1973	5.4063	5.1355	3.6334	5.2946	4.9973	4.7382	3.7344	5.5653	4.3118	4.8904	5.5454	5.1218	4.934	5.1181	5.0747	6.1963	5.0535	6.1653	5.6372	3.437	2.3477	5.7637	6.7107
PF3D7_0807100.mrna1_1	PF3D7_0807100.mrna1_1;108	108	5.3743	5.2242	5.7287	5.3381	4.4529	4.327	5.5435	4.2133	2.7225	5.5883	5.1631	3.2327	4.8032	3.0036	4.3111	5.5592	4.7666	4.7203	4.9704	5.6395	5.3255	5.9537	4.6927	5.8171	5.3462	5.3889	4	5.0704	5.4705	4.862	5.288	4.8032	4.7296	5.7743	5.7442	3.0531	4.0764	5.1322	4.7829	3.6859	3.854	3.3951	4.0575	4.3169	5.0717	3.5148	5.5577	4.0135	5.1735	4.797	5.6029	5.5059	2.0286	5.8829	4.5898	4.2728	4.2817	5.726	5.0968	7.5725	5.4482	4.7377	5.5207	4.5166	4.6971	4.9453	5.3561	5.5367	5.1469	4.2001	4.4822	4.4463	3.9523	4.991	4.0312	5.7388	5.8362	6.319	4.9905	5.225	5.2483	4.3016	5.2475	6.1721
PF3D7_0807100.mrna1_1	PF3D7_0807100.mrna1_1;109	109	5.5395	4.8782	4.9246	5.354	3.106	4.5192	4.8797	4.3448	5.3705	3.9891	6.0794	6.0667	4.9607	4.1309	4.9146	5.0369	5.8704	3.0036	4.991	5.8107	5.3813	4.3611	4.9079	5.4111	4.5987	6.1741	4.7159	5.2795	6.2589	4.6747	5.5116	4.1342	6.2893	5.9869	6.0325	3.6206	4.5862	5.0695	5.4202	4.6135	5.3016	4.7522	5.2761	4.7186	5.6519	4.6264	5.6865	4.9514	4.1755	3.8022	6.2632	5.4316	5.4326	6.1873	4.8156	3.9011	3.9126	5.3806	5.4502	4.5072	5.8975	4.6502	4.5404	5.098	5.1285	5.5301	4.9878	4.673	6.0646	4.7279	4.4482	5.6837	5.1326	5.8716	4.8324	5.9296	6.4684	4.2464	5.23	5.6238	5.607	4.9112	5.6439	5.8755
PF3D7_0807100.mrna1_1	PF3D7_0807100.mrna1_1;110	110	5.6441	2.9855	5.5447	4.5993	4.0807	3.5753	5.1181	4.1771	4.0063	5.8585	4.0027	4.1069	5.1514	4.2839	4.8699	5.5683	5.7032	3.9982	4.6023	5.5056	6.602	5.223	5.3837	5.6223	4.8929	6.0997	4.4107	4.1522	6.6437	5.033	6.4373	3.5814	5.4731	5.4219	5.9607	5.1727	3.8953	4.5286	5.8452	3.6041	3.1342	4.7819	5.3295	4.6696	4.7996	5.0144	5.0596	6.1677	5.2765	3.406	5.4496	4.7452	4.6129	5.4786	5.2016	5.0184	4.7054	5.5774	5.4145	4.6954	5.9674	5.5457	4.025	5.0605	5.3255	4.7986	4.319	4.8758	6.3399	5.1562	4.1522	4.8826	4.8649	4.9439	3.9079	6.5181	6.3581	5.8455	5.375	5.6395	2.8934	3.5185	5.1177	6.4311
PF3D7_0807100.mrna1_1	PF3D7_0807100.mrna1_1;111	111	5.805	5.2898	4.3212	5.3889	4.1018	4.3161	4.6548	4.8924	5.0036	5.4043	4.8997	4.1177	4.9054	5.0099	3.8166	4.669	5.1859	4.7892	3.9964	6.0457	4.8435	5.4209	4.8063	5.3809	4.0824	5.0858	4.98	4.9625	6.5359	5.0179	6.0014	1.5558	5.9435	4.7703	5.0054	3.862	4.3916	5.753	5.2891	4.8615	5.0548	5.0009	5.3103	5.3284	4.8232	4.0687	5.6668	5.5441	5.0444	5.5795	4.3001	4.9982	4.2441	5.7436	5.1106	3.121	4.2396	5.7549	5.4568	4.6305	6.1617	5.8681	5.5987	5.1035	5.4036	5.5395	3.0054	6.0029	9.3489	5.6291	5.9038	5.8151	5.0691	5.1106	5.8462	5.9738	6.3628	5.6636	5.3082	5.6502	5.1404	4.8485	5.7271	6.1924
PF3D7_0807100.mrna1_1	PF3D7_0807100.mrna1_1;112	112	5.4532	5.3445	4.9107	5.3384	5.135	3.9212	4.742	4.7576	4.4094	6.5555	5.0938	6.2313	4.8977	4.0575	4.3604	5.5198	5.0704	3.7687	4.375	6.6918	5.9224	4.0858	5.2521	7.0375	5.0426	5.7745	5.1173	5.1961	5.4236	5.238	5.8977	4.8258	6.8295	5.1391	5.3628	4.2765	5.0535	5.295	5.0023	4.7634	2.844	4.6707	5.0609	4.7623	4.8166	4.9768	5.4938	4.3491	4.5379	5.3933	4.2683	5.3107	4.8649	5.8994	3.8053	4.2304	4.7301	5.7793	5.5432	4.7845	6.2911	6.3661	5.8738	6.3653	4.5699	5.3023	5.4702	5.238	5.8615	4.2449	5.7145	5.2315	5.8797	5.5135	4.9547	6.5171	5.2032	5.144	5.3082	5.9267	4.9298	3.5717	5.4067	6.9906
PF3D7_0807100.mrna1_1	PF3D7_0807100.mrna1_1;113	113	6.1471	5.723	4.8704	6.4082	5.3764	5.2319	5.6707	4.9331	4.8089	6.1522	5.6792	4.0721	4.9467	4.5826	5.5768	5.516	5.6185	5.3016	4.9699	6.6844	6.1993	5.6778	5.2902	5.8329	4.9837	4.5116	5.0054	4.85	6.9801	6.2192	6.2848	4.9837	6.1436	5.8535	4.6439	2.3646	5.9649	4.5466	6.068	5.4406	4.6988	3.4581	5.596	5.4799	4.3176	5.1655	5.5333	5.7363	4.4243	3.5273	5.04	4.8369	4.4046	5.6476	5.0281	4.7241	5.3632	5.6645	5.2161	4.7708	6.3947	6.1902	4.8792	3.2311	4.9045	5.4413	5.3452	4.9896	6.4269	5.8731	3.6599	5.3579	6.1849	4.5644	4.3067	6.2651	6.2587	5.4289	6.8364	5.935	4.3291	5.4825	5.7046	7.5153
PF3D7_0807100.mrna1_1	PF3D7_0807100.mrna1_1;114	114	5.9832	5.3399	5.2434	5.4469	4.7944	5.6873	5.1747	5.1803	4.111	5.6358	5.0794	4.5868	5.3632	3.4673	4.5286	5.1934	5.5945	3.0824	5.811	6.9097	5.858	6.5423	6.0531	5.6473	4.9662	4.1514	5.04	5.6696	6.633	5.5423	6.3925	6.4975	5.2083	4.3341	3.7845	2.6346	6.0002	5.9561	5.496	4.2653	5.6056	4.3646	5.6704	5.7469	5.4121	4.9864	5.5886	5.8422	5.8565	4.8689	4.9126	5.3416	4.8826	5.7493	5.0824	4.905	4.9011	5.7186	5.6305	5.0325	5.7645	6.519	5.4578	5.2071	5.488	5.4256	7.5888	5.4731	6.9485	5.0682	5.2536	4.6118	6.4769	4.7549	5.6505	6.1717	6.8951	6.3537	6.507	5.2746	4.796	5.5957	6.2948	7.2312
PF3D7_0807100.mrna1_1	PF3D7_0807100.mrna1_1;115	115	5.8392	5.5475	5.1607	5.4604	5.5635	5.7029	4.8934	2.8718	3.1953	6.1016	5.6823	4.3709	5.0802	4.1787	5.1031	4.8938	5.133	4.5771	5.7079	6.3928	7.2255	5.6551	5.23	6.6477	5.6585	5.2839	4.0575	5.0824	7.07	5.7544	6.1112	3.4276	5.739	5.0184	4.6826	4.5367	4.7214	6.1258	5.7751	5.5367	6.3123	3.7027	5.8364	5.8407	5.3937	3.9174	5.0121	6.0734	4.7533	4.8763	4.6259	4.9449	4.4899	6.1365	5.3078	5.285	5.5046	4.8997	4.5429	5.195	6.4723	5.6924	5.4578	4.7274	5.2817	4.8258	6.5735	5.704	7.1154	4.0959	4.8237	5.0501	6.101	5.0875	5.3009	6.2869	6.6528	6.3103	6.8267	5.9607	4.7361	5.6485	5.228	7.1959
PF3D7_0807100.mrna1_1	PF3D7_0807100.mrna1_1;116	116	6.1179	6.1175	4.9616	5.6868	5.5841	4.6893	5.8972	4.0909	4.6218	5.6826	6.4824	5.7639	5.4673	5.7787	6.339	5.6203	6.0949	5.8176	5.1835	7.2816	5.8644	4.7285	5.1106	6.0853	6.102	5.044	4.9212	5.8004	7.3758	5.5786	7.0517	5.5211	5.7634	6.3607	4.859	3.862	4.8212	5.7131	5.6056	4.4039	4.8515	4.9369	5.2895	5.1779	5.3799	5.5021	6.3526	6.2197	5.9079	4.9467	6.1098	6.8924	5.2638	6.6334	5.3964	5.0197	5.3516	5.2517	5.5144	5.1363	5.1771	5.7764	5.8535	5.1127	5.4529	5.246	4.8202	5.375	7.9787	6.0092	6.3016	6.2151	6.2512	6.417	5.7616	6.6264	7.7009	6.4694	6.9146	6.2248	5.2683	6.4676	6.6213	7.3646
PF3D7_0807100.mrna1_1	PF3D7_0807100.mrna1_1;117	117	6.7489	5.7068	5.4515	6.4048	4.408	5.6244	6.1481	4.905	3.5361	6.2451	5.3625	5.3132	5.7501	4.5892	5.466	5.3544	5.272	4.2126	5.1715	6.3789	7.1291	6.0144	5.7487	6.0244	5.384	4.812	4.3526	5.3747	6.2559	5.6061	6.6721	4.7131	6.1711	5.4185	5.479	4.2479	5.7301	6.1583	5.6256	4.3298	4.8012	4.5795	5.054	5.0892	4.5515	4.7175	6.3804	6.8083	4.7263	5.235	5.1052	4.9919	2.9672	6.1385	5.0631	5.6023	4.6599	5.3796	4.8644	5.272	6.1621	6.0034	5.6551	5.2437	7.146	5.0657	4.6622	5.3757	6.9994	4.6375	4.4588	5.6823	6.3644	4.8674	5.7493	6.2225	6.1054	6.3232	6.9581	8.7031	5.2357	5.2008	5.6171	6.8085
PF3D7_0807100.mrna1_1	PF3D7_0807100.mrna1_1;118	118	6.0332	5.2246	5.6812	6.5732	4.9914	5.3172	5.2979	4.1334	3.6713	5.4744	4.4725	3.1747	6.1256	5.8227	3.9882	5.26	5.2168	3.3462	4.8963	7.3259	5.6314	6.4254	5.1094	5.9932	5.6129	2.7027	4.3937	4.8309	6.3759	6.2617	6.3165	4.7015	5.9934	5.9855	4.6276	4.6519	3.6848	5.4005	5.7068	5.0841	2.3016	3.8094	4.7065	4.437	5.1189	4.6141	5.5239	5.757	4.5527	4.696	5.4998	6.7186	3.6859	6.2481	5.5242000000000004	5.1035	5.0985	5.684	5.5937	5.1239	6.0288	5.2604	5.1235	5.6144	8.4097	5.4896	5.0921	5.4848	6.901	4.9069	5.5404	5.6932	6.2149	4.0009	5.3363	6.5768	6.0581	5.4118	6.5506	8.1508	5.3761	5.6141	4.2296	6.43
PF3D7_0807100.mrna1_1	PF3D7_0807100.mrna1_1;119	119	6.2067	6.1973	5.0613	6.6248	4.8001	4.6798	5.5211	4.2141	5.4935	5.5125	5.2645	5.292	5.5132	4.511	4.8753	4.7708	5.4864	1.8758	4.7824	6.5392	5.8846	5.6985	5.3937	5.922	5.2709	5.6899	2.8875	4.9837	7.5862	5.9016	6.3672	4.5595	5.4419	5.8545	4.5129	5.3248	5.5732	5.7581	6.1276	4.845	4.2994	6.1481	5.0281	5.2972	5.4575	2.7887	5.4053	6.6855	4.5607	4.2787	6.1237	4.7004	4.025	5.6121	5.8492	4.4403	4.9006	5.0009	6.9684	4.7093	6.4401	6.2593	4.8435	4.6282	8.3723	6.2071	5.1554	6.0126	6.759	4.4509	4.8669	5.7266	6.6692	5.0126	6.1659	6.4259	6.7253	6.4474	6.2961	6.7639	4.5969	4.3399	6.1593	7.1856
PF3D7_0807100.mrna1_1	PF3D7_0807100.mrna1_1;120	120	6.7674	5.6253	4.4155	6.0904	5.9558	5.811	5.4383	4.0488	4.6594	5.7936	4.5404	5.3395	5.7192	2.319	4.8505	5.8427	5.878	3.8379	5.0339	6.8452	5.9873	5.9971	5.3947	5.7385	5.8931	5.2615	4.8895	4.8654	7.0461	5.5401	6.5547	4.0934	6.135	5.5065	5.8557	4.8359	5.14	5.765	5.2203	4.9155	5.0126	4.6264	5.1359	4.5838	4.1185	5.4502	6.1221	6.7553	5.1942	4.7442	4.9122	5.4192	3.7527	6.3049	5.2679	5.1231	5.7317	5.8276	5.5261	4.2418	6.1719	5.9427	5.4601	5.6182	5.7238	5.89	3.9288	5.7766	6.4097	5.1843	5.1481	5.1695	5.5877	4.497	4.9397	7.159	6.675	5.3067	8.0537	6.5064	5.0193	3.8369	5.0785	7.1996
PF3D7_0807100.mrna1_1	PF3D7_0807100.mrna1_1;121	121	6.6614	5.2016	5.5835	5.5068	4.4114	5.3501	5.6767	3.774	4.3854	6.3944	5.756	4.3505	5.6179	2.5705	4.3277	5.4705	5.4232	3.4236	4.7247	6.901	6.3109	6.3577	5.2976	6.235	6.0858	3.5945	3.5886	5.2215	7.155	5.641	6.5569	5.2679	6.4591	5.6676	4.3241	4.7708	5.1719	5.3092	5.855	5.732	4.5242000000000004	4.6352	5.6753	4.5329	5.3399	5.5668	5.8324	5.9286	5.8138	5.6343	4.9602	5.6741	4.9914	6.6791	5.7921	5.0157	5.6724	6.1948	6.029	5.4141	6.2172	6.3983	6.3461	5.2998	6.7156	5.1839	2.433	5.4995	9.7951	5.6596	5.1719	5.3927	6.4067	5.1993	5.4812	6.2876	6.1705	5.5444	6.4118	7.3215	4.0365	4.641	4.887	7.5879
PF3D7_0807100.mrna1_1	PF3D7_0807100.mrna1_1;122	122	6.6904	6.0246	5.6806	6.132	5.4463	5.947	6.0076	5.7306	3.7452	6.1137	5.1993	5.2574	5.8086	5.9045	5.14	5.3234	5.9427	4.6288	5.392	7.0513	5.7439	6.9543	6.0498	5.561	4.2578	3.9873	4.8339	5.281	6.6814	6.6079	6.5612	5.5954	6.1663	6.0056	5.2434	5.4502	4.6421	4.7745	6.7192	5.5261	4.8027	5.5762	5.2122	6.1985	5.3255	5.4097	5.2376	5.5898	5.0887	5.4647	6.7296	6.1064	4.1285	6.1829	5.62	4.6387	4.6124	5.8943	5.6738	5.2555	6.4643	6.6042	5.1787	4.6525	7.521	4.5367	5.0321	5.6317	7.4472	4.8445	5.0492	4.6473	7.5632	5.3143	5.7913	6.8311	6.7811	6.1121	6.6918	7.6967	5.5613	4.6837	5.9217	7.6533
PF3D7_0807100.mrna1_1	PF3D7_0807100.mrna1_1;123	123	6.5173	6.0494	5.4841	5.8797	5.5481	5.3187	4.9676	5.2578	4.8485	6.5543	5.1779	5.3147	6.0661	4.765	6.3806	5.8768	5.3816	5.8875	5.436	6.9405	5.7032	5.8997	5.9568	6.0934	4.7608	5.3063	4.9045	5.2211	7.3513	6.1173	7.176	5.4162	5.5659	5.7203	5.1144	3.8339	5.1363	5.7257	6.2284	2.6668	5.4906	5.319	5.0896	5.191	6.2424	4.3916	5.8946	5.9828	5.9891	5.6389	5.8982	5.3409	4.5777	6.5609	5.5345	4.4828	4.8866	6.2026	5.6707	5.5441	5.9502	6.6488	6.1377	5.7184	9.0289	5.8537	5.3764	5.7115	7.3199	4.9265	5.2623	5.0665	7.148	4.926	6.0492	6.4637	6.9696	7.1086	6.7236	10.2185	6.0261	4.6047	5.4954	7.6476
PF3D7_0807100.mrna1_1	PF3D7_0807100.mrna1_1;124	124	6.591	5.5135	5.3212	6.3892	5.2954	5.5491	5.0985	5.8958	2.9653	6.55	6.378	5.4293	5.975	1.406	5.2083	5.0036	5.8914	6.7814	5.2968	6.7267	6.1033	6.1278	6.074	6.3438	5.36	4.9439	4.887	5.5232	6.5207	6.6502	7.0823	3.9533	6.6356	5.8194	4.5862	4.8615	5.7249	5.9793	5.3056	6.1073	4.673	6.9491	4.0575	4.6887	5.8334	5.8209	5.5373	6.5458	5.7772	6.8764	6.5334	6.0152	4.2713	6.2628	5.0742	5.0518	6.1018	7.0514	5.4931	4.4182	6.4333	6.9511	6.0148	5.2928	10.7651	5.8382	5.2319	5.0704	8.2237	4.8585	5.1127	5.0544	7.0703	5.1514	5.905	6.2795	6.6805	6.6465	6.9977	11.0876	6.1755	4.8948	5.689	8.1313
PF3D7_0807100.mrna1_1	PF3D7_0807100.mrna1_1;125	125	7.0435	5.5348	5.7428	5.3012	5.6369	6.0264	6.2437	4.9298	5.4012	6.2739	5.2024	5.0175	5.7074	4.6392	4.4121	5.3298	6.3018	5.5401	5.4909	7.355	6.1936	4.8709	5.3642	6.1287	6.5477	4.6673	3.8217	6.1191	6.9607	6.0509	5.5948	5.7863	6.0772	7.0458	5.6699	4.9208	5.2207	5.4172	6.51	5.7661	4.8992000000000004	6.7259	5.228	6.0094	6.6113	5.6843	5.2847	5.2199	5.7271	6.7649	5.7377	5.4239	5.7309	6.4885	6.1066	4.9026	5.5339	6.8176	5.4902	5.1643	6.3293	7.1144	5.9272	5.2761	9.6446	5.3892	4.1326	5.4702	7.4082	5.3277	5.5783	5.0609	6.5934	4.7093	5.7608	6.501	6.9944	5.7101	5.5629	10.0691	4.6479	4.6899	5.7835	6.9562
PF3D7_0807100.mrna1_1	PF3D7_0807100.mrna1_1;126	126	8.2548	9.3124	5.7719	6.7641	5.3639	6.1508	6.4739	7.4092	5.3705	8.4753	5.9312	5.5708	7.0874	5.5622	5.9523	6.308	7.8876	7.5494	5.8632	7.4794	8.8566	5.0356	5.6389	6.9214	6.6339	6.6276	6.2634	5.7377	9.6714	9.3108	6.922	6.2311	7.4814	6.6147	6.6911	5.0575	7.8905	5.9681	6.5056	9.6396	4.7164	8.3742	6.9109	5.4954	7.2806	6.093	5.0492	6.648	5.9523	8.9773	5.6949	7.452	5.7498	8.2372	6.2342	4.6628	5.5534	6.269	5.302	6.4843	5.9115	7.3647	7.3856	5.9743	6.5511	6.6223	5.904	5.439	7.3563	7.2616	4.8104	5.9925	7.9951	5.8395	6.4194	5.1408	7.2132	6.7552	5.8186	7.1717	5.8405	6.6837	6.348	6.574
PF3D7_0807100.mrna1_1	PF3D7_0807100.mrna1_1;127	127	8.7157	8.539	6.0663	8.84	6.0809	6.1831	6.3877	7.5163	4.3743	8.9569	5.7309	7.9073	8.3999	5.6047	5.6235	7.2014	8.017	8.8767	5.0466	9.7275	9.1879	5.1699	6.0306	6.2048	6.3384	5.5892	4.8846	5.6244	9.5853	10.8532	8.1889	4.6798	7.2108	6.4927	5.9119	2.9672	8.9676	6.3719	7.245	9.4505	6.8514	8.3701	6.7093	6.2365	7.4427	5.6212	6.4258	7.9117	5.7115	9.0306	6.26	7.6851	6.0101	9.5447	4.62	5.07	4.4653	7.2714	6.2683	7.4449	5.3913	7.4216	8.0056	6.0985	6.1607	6.7313	5.2608	5.8379	7.4709	6.3151	6.2411	5.9616	8.3366	6.4415	7.7709	5.3338	7.5798	7.1634	6.5474	7.0832	6.9099	7.2226	7.0461	7.981
PF3D7_0807100.mrna1_1	PF3D7_0807100.mrna1_1;128	128	9.8998	9.2062	6.3252	9.1408	4.3334	5.784	6.7678	6.4136	4.8904	9.642	7.0349	10.1982	9.5991	5.005	4.8135	8.4461	7.3587	8.8246	5.8625	10.1045	8.9333	5.8099	5.8135	7.8668	5.8485	6.4448	4.0892	6.0577	9.9186	10.4895	9.1305	5.689	7.5406	6.6156	6.6405	3.2824	8.377	6.0239	6.6196	10.0065	6.2591	8.5582	6.7815	5.4472	8.3825	6.4673	7.0323	6.2709	5.463	8.3516	4.7393	7.9972	6.465	10.0196	4.9486	6.1481	5.1587	6.7542	6.357	8.2648	5.7474	6.7927	9.1027	6.044	7.3009	7.2028	4.5404	6.0385	6.6436	5.6993	5.9581	5.4535	8.8885	6.532	8.1315	6.07	7.53	7.0613	7.6769	8.1242	8.1362	6.3132	7.5818	7.3272
PF3D7_0807100.mrna1_1	PF3D7_0807100.mrna1_1;129	129	8.7465	5.4886	5.9616	9.1442	5.5053	5.1031	5.8102	5.0246	2.9336	7.3648	5.9305	8.0387	10.0122	4.4396	5.8672	5.7173	6.9205	8.6461	4.8787	7.9809	8.7762	5.3129	5.0067	8.2408	5.8826	8.2362	5.2055	6.0904	8.4609	10.5747	7.2422	5.7266	7.8336	6.6585	8.2523	4.3554	6.5653	5.5732	5.8664	5.067	5.2735	8.6279	5.765	5.8081	7.7614	4.7623	6.4365	6.4811	4.9112	8.382	6.285	6.9285	5.966	9.6728	5.354	5.3537	5.0488	6.4443	6.3239	7.3187	6.7568	7.3487	9.0983	5.5404	5.9413	8.2519	5.1997	6.1522	9.2678	5.5379	6.0938	5.8929	7.8169	6.9385	7.3625	6.4249	7.4279	8.0722	6.7973	6.1465	9.3997	5.7939	6.8509	8.8667
PF3D7_0807100.mrna1_1	PF3D7_0807100.mrna1_1;130	130	6.9903	6.4803	5.3172	6.0824	4.5211	6.0161	5.5154	5.6755	5.1703	6.6381	5.4269	5.8025	5.2005	3.6124	4.9551	5.7309	6.2598	5.8802	5.6761	6.9322	6.4079	6.434	5.0755	7.9706	5.6129	5.935	5.0383	5.0527	7.1297	6.2223	6.4527	5.0188	7.9566	5.5267	6.0794	5.1687	5.8288	5.3768	6.4532	5.7197	7.0256	4.8605	6.1558	6.3503	4.4809	4.8714	6.2083	5.8362	6.522	3.1587	4.3306	5.5586	4.8156	6.6906	5.5859	5.2238	5.348	5.2828	5.1367	6.1027	6.1809	6.4598	5.1751	4.9241	5.8972	6.9216	5.2817	5.4346	7.8428	5.4306	4.7431	4.9686	6.7922	4.1627	6.373	6.1297	6.522	6.4391	6.7054	5.1173	6.9477	5.1882	5.615	7.9148
PF3D7_0807100.mrna1_1	PF3D7_0807100.mrna1_1;131	131	6.6141	5.8174	5.4957	5.4796	4.4699	7.4776	5.7466	5.605	3.2357	7.0857	5.6668	5.6285	5.4886	5.5817	5.2122	5.392	6.101	5.1445	5.1189	6.5653	6.1181	5.9805	5.6775	7.8541	5.8422	5.6868	6.4976	5.9754	6.8517	6.7413	6.4396	4.8232	7.7594	5.1089	6.4386	5.3085	4.7975	5.7151	8.628	5.0566	6.8685	5.7908	5.5726	6.4837	5.2593	3.7474	4.9882	8.0861	4.3441	5.0963	5.4459	4.8929	5.6968	6.5984	5.3198	6.2715	4.1243	5.4611	5.9484	6.0299	7.055	5.7996	5.8043	4.6837	4.5686	7.3222	5.4816	5.9632	8.434	4.1506	5.1639	4.6854	5.9519	5.1882	6.3365	5.8324	6.1352	6.6328	5.8296	5.2619	6.8098	4.9579	5.8278	8.6585
PF3D7_0807100.mrna1_1	PF3D7_0807100.mrna1_1;132	132	5.4276	5.4761	4.7814	5.9348	5.5314	5.8395	5.8032	4.8099	4.2418	5.0738	5.6758	3.6323	5.2012	3.189	5.2024	5.0148	5.5904	1.3277	4.3356	6.835	6.2077	6.0317	5.0036	7.3006	4.6212	6.8641	4.1715	5.9775	6.0633	5.2589	6.5818	4.0303	7.4365	5.0259	6.0041	3.5993	3.4276	5.3399	6.2854	5.1481	4.9059	4.5717	4.7692	5.0717	4.7682	3.9231	6.4939	5.1297	5.1276	4.8997	4.957	5.5087	4.5686	5.8263	5.1039	4.7908	5.0321	5.6702	5.1823	4.9612	5.1647	6.3325	5.6591	5.2596	4.2311	5.6536	4.6719	5.4053	7.4215	5.9642	4.3639	5.7477	6.6582	4.7544	5.7447	5.5696	5.942	7.1285	6.6798	4.7279	6.2228	4.5497	5.7134	7.6017
PF3D7_0807100.mrna1_1	PF3D7_0807100.mrna1_1;133	133	7.4116	5.9451	4.8654	11.4396	5.0815	4.9495	5.2137	5.1396	4.0678	7.6827	6.1589	7.8179	11.2593	4.1194	5.1558	5.1851	5.72	4.6668	6.1428	9.9571	6.7849	5.4155	5.4229	8.4707	6.8254	8.4898	6.7597	5.9126	10.3058	6.0241	8.2062	4.8354	8.3847	5.9934	8.3515	6.1916	5.2188	5.5065	7.3616	5.4363	9.1417	5.2434	5.6317	5.2858	4.6223	5.3789	6.1577	7.0081	5.5984	5.2839	5.4269	5.8684	5.0858	7.3139	5.4039	3.257	4.0018	4.8176	5.0241	5.9427	5.7076	6.5032	7.5549	5.7845	5.7692	5.7835	5.347	6.1615	5.6447	5.441	4.7495	5.4256	5.6215	5.5024	6.1243	4.9298	6.8213	7.1293	6.5037	5.4598	7.9077	4.2928	5.4529	6.3393
PF3D7_0807100.mrna1_1	PF3D7_0807100.mrna1_1;134	134	7.8919	7.7741	4.8156	10.9025	5.4269	5.6605	6.2841	6.0841	4.6531	7.3028	6.8329	8.3458	11.1493	4.1707	5.4283	5.9115	5.9568	6.1896	5.1587	9.8812	5.2806	5.9602	4.4026	9.3035	6.8469	9.1701	6.4987	5.625	9.6356	6.6134	8.5972	4.2016	8.8833	7.0934	8.6514	6.6656	4.0583	5.4466	6.2891	8.2078	5.2114	6.0809	5.9212	5.6073	5.9098	5.5586	6.415	6.1534	5.6882	5.4128	6.3806	5.8975	6.7417	8.3484	5.8009	5.8758	5.5056	5.3789	4.6235	6.2774	4.9241	6.7647	8.2392	5.2498	5.4806	7.9556	4.7576	6.3849	8.4071	5.3691	6.6378	5.0648	7.0676	6.4429	7.4688	5.0148	7.9977	7.8204	7.2224	6.4736	8.9094	5.6103	6.4707	8.0396
PF3D7_0807100.mrna1_1	PF3D7_0807100.mrna1_1;135	135	7.4162	5.7634	5.5537	11.1921	3.568	7.7789	4.9444	3.5777	4.2126	8.021	5.5653	7.3431	10.818	4.7268	8.1896	5.1135	4.7126	5.6704	5.814	6.7268	5.2694	6.4097	5.7423	8.4826	4.9336	8.3024	4.5211	4.9449	7.0999	6.288	7.9859	5.1156	8.7873	6.496	7.5701	5.4774	4.7829	6.3752	5.749	6.0119	5.2961	3.306	5.2873	5.1902	5.6326	4.6685	5.896	5.8753	4.4012	5.6508	5.1056	5.625	6.068	6.6982	4.1659	4.5993	5.5931	4.6358	5.5317	5.985	5.4057	6.1651	7.2919	6.1546	5.2188	7.5551	5.3056	6.0088	6.8712	4.7576	4.6124	5.2449	5.3063	6.5682	6.6237	4.9439	7.4761	7.2291	6.9465	5.5491	8.1952	3.3799	6.2939	7.195
PF3D7_0807100.mrna1_1	PF3D7_0807100.mrna1_1;136	136	6.6248	6.1685	5.6826	10.5932	4.1457	8.3616	4.4216	4.588	3.5097	7.4797	7.856	5.06	9.9588	2.8135	8.3263	5.4751	5.946	5.0544	3.3132	6.7748	5.7666	5.4607	5.8487	7.7612	5.3597	7.9489	6.56	5.0268	6.5248	5.8689	6.7596	4.3526	8.2488	6.1402	7.2663	6.4146	4.4906	4.9326	5.6238	4.8115	4.2196	3.6971	5.3576	5.3462	3.26	4.2479	5.5018	5.8066	4.7098	4.14	5.6899	5.7167	5.3505	5.332	4.8166	3.841	4.4209	4.6247	5.5807	5.2188	5.1396	6.7192	5.8755	5.6456	4.3334	5.6493	4.1867	4.2847	5.5487	5.3533	5.3129	4.4476	5.9612	6.0219	6.1977	5.2106	8.0315	6.1418	5.9047	3.9891	5.8873	5.4761	5.9378	5.8897
PF3D7_0807100.mrna1_1	PF3D7_0807100.mrna1_1;137	137	6.7259	5.4935	5.3642	11.6206	4.2479	8.0935	6.0341	5.2869	4.0934	6.88	4.9495	6.2298	11.4934	2.4647	7.7686	5.3089	6.875	5.2219	4.6064	5.4799	6.2728	5.2795	9.209	8.6381	6.1589	9.0132	7.7387	5.4336	5.797	6.0224	6.6554	9.6546	8.451	6.9199	8.3633	7.8041	6.6159	5.1272	5.6924	5.9896	4.6392	4.0444	5.2821	6.4524	6.3065	4.235	5.812	6.0966	3.6206	8.7104	6.1336	5.4486	6.1104	4.3183	5.4114	5.5173	5.0005	5.106	5.5777	7.285	5.3306	6.3815	6.1359	4.1194	4.4561	5.7856	4.774	5.1731	5.8502	4.811	5.5838	6.1607	5.7178	5.9704	6.4772	5.1493	7.8613	6.3717	6.2974	5.7101	7.198	5.1416	5.824	5.7222
PF3D7_0807100.mrna1_1	PF3D7_0807100.mrna1_1;138	138	6.0715	6.0369	7.0815	11.6117	5.3402	7.2957	5.9523	5.6588	4.8875	6.0932	5.2219	5.3875	11.0034	3.9212	7.1519	5.4555	6.5204	3.7549	4.6218	6.4854	5.9857	5.68	5.9699	9.0437	6.0535	6.4804	5.594	4.9968	5.06	6.2769	8.0297	4.8595	8.7619	7.21	6.2223	6.0391	6.9132	5.275	6.2359	4.7629	5.4899	4.9823	5.9789	5.8602	5.5738	5.4783	5.3031	6.2811	5.917	5.6182	6.0745	4.6758	5.8283	5.3327	6.3539	3.9588	5.3298	5.5641	5.8288	4.9959	4.7065	7.3696	6.4331	5.942	4.986	5.4983	4.7361	5.2265	5.0909	5.8826	3.9155	5.2464	5.098	6.822	5.9179	5.405	8.1292	7.5347	6.457	3.7409	5.6097	5.3796	4.9593	5.0925
PF3D7_0807100.mrna1_1	PF3D7_0807100.mrna1_1;139	139	6.8292	5.9378	8.5106	12.0522	3.7388	6.3185	6.9783	6.1861	6.8529	7.6764	9.6049	5.7123	11.5829	5.4383	7.0234	6.7859	6.4809	5.6568	5.1942	7.0161	11.0589	5.9887	7.3281	9.5384	6.9767	7.0848	5.9757	5.844	6.3747	10.9772	6.7357	7.1302	9.7772	7.7758	6.8925	5.8885	7.9248	5.9435	6.879	5.8701	6.1148	5.3995	5.6702	5.7197	7.1289	5.0099	4.2024	6.8657	6.3291	5.0085	6.3072	6.4358	7.0246	5.9463	5.8255	5.5487	7.3903	6.325	8.19	6.2305	5.915	6.9779	8.4077	8.978	5.6002	6.0259	6.2302	6.1926	6.1216	5.5494	5.9722	7.5677	6.6051	7.6172	6.452	5.605	8.6018	8.2861	6.9227	5.9357	6.135	7.0373	6.1953	6.4681
PF3D7_0807100.mrna1_1	PF3D7_0807100.mrna1_1;140	140	7.3179	6.5041	6.3393	10.0316	5.1643	6.9628	6.4315	7.6888	5.6545	6.3521	5.4828	5.1607	9.5318	4.6932	7.2339	5.5795	8.0546	5.3284	3.8904	5.4935	5.5229	5.8839	5.843	6.5373	5.91	5.4486	5.1763	5.3484	5.7412	5.4219	6.6625	5.7466	6.9229	6.6545	5.438	6.0963	6.4754	6.6745	6.0014	5.3082	7.0178	4.853	6.3813	4.5844	5.4263	4.3384	6.2694	6.1297	6.3171	5.5689	6.5413	6.1669	6.3707	6.1169	5.6067	5.6387	5.5317	5.9115	6.3441	6.3875	5.7858	6.862	6.3551	5.5401	5.6993	5.5919	5.202	4.7109	5.0259	5.4101	4.6764	4.756	6.9273	5.8542	5.9584	5.8887	8.3805	6.8005	5.2483	6.5461	5.814	5.2653	5.6879	5.6568
PF3D7_0807100.mrna1_1	PF3D7_0807100.mrna1_1;141	141	6.3749	5.1803	5.3761	8.6964	3.5008	7.2505	7.021	7.5281	4.1334	6.9359	4.8709	5.3125	7.9398	4.5951	7.2581	5.3526	8.5834	4.9477	4.9093	5.0081	5.2265	5.5289	5.7458	6.2275	6.2913	5.2449	2.9486	4.8181	5.228	6.0128	6.8165	3.9662	5.8397	6.6591	6.3771	5.2615	3.7355	4.4476	6.3583	5.1127	5.1268	4.9777	5.3957	3.4222	5.9798	4.3441	5.824	6.1359	4.4575	5.9607	5.3194	5.4253	4.1481	5.8143	7.2026	5.0166	4.2079	6.0492	5.6177	5.7279	5.5889	6.9998	4.9045	4.7949	5.8689	5.2946	4.5589	5.4857	6.2845	5.1416	4.847	5.2861	5.998	5.6907	6.1799	5.5141	8.1401	5.8495	6.11	6.3971	5.5264	5.044	3.86	5.4835
PF3D7_0807100.mrna1_1	PF3D7_0807100.mrna1_1;142	142	6.5557	5.9563	6.0345	4.8135	4.1867	8.3586	7.847	8.536	3.4209	6.3987	5.6812	4.6513	4.9819	4.5185	7.7584	5.2323	9.6646	4.7425	4.2787	6.0389	8.4112	4.4429	4.7981	7.1691	7.5933	5.3782	5.1902	5.2137	5.9649	8.5804	5.1969	3.9955	7.0507	7.8757	5.021	3.8846	5.0374	5.5491	5.7493	5.436	6.6021	4.8649	6.0779	5.9456	5.3885	5.7436	6.2139	5.6171	3.5398	4.9736	5.6191	5.3621	4.9727	5.6602	7.1008	5.0126	4.845	5.2943	6.1254	6.2798	5.2798	6.6182	9.7526	5.2604	4.9491	6.4403	4.6938	5.7626	4.7597	7.0001	4.5717	4.9472	5.2972	6.2793	5.8222	6.1268	8.1299	7.7566	4.9681	5.8597	6.2267	5.1558	5.8711	4.09
PF3D7_0807100.mrna1_1	PF3D7_0807100.mrna1_1;143	143	7.0249	4.934	5.6384	5.266	4.1859	6.1008	7.9641	8.4853	4.2102	6.6675	5.2653	3.9828	5.5419	3.0652	6.7819	5.5289	8.9812	4.7918	5.1239	5.5179	4.7745	5.9319	5.4976	5.8684	7.4659	3.8768	4.6421	3.6588	5.2304	5.8684	6.0299	5.3341	6.581	7.4609	3.7824	3.9203	4.8146	3.4074	6.3338	5.3494	6.7078	6.203	4.8639	4.1424	5.9481	4.986	4.7393	6.1125	6.3698	6.674	10.2601	4.8851	2.3306	5.3743	6.4909	4.9528	4.95	5.537	8.0873	5.0295	5.4735	6.6525	6.0732	5.5641	5.04	5.2581	3.2095	4.95	4.9887	5.2683	4.3978	5.2679	6.2496	7.8582	6.0509	5.7309	7.7417	5.5311	5.8943	6.062	4.9905	3.8053	4.1309	5.4486
PF3D7_0807100.mrna1_1	PF3D7_0807100.mrna1_1;144	144	7.203	5.3625	5.3726	3.8146	4.6328	8.5116	7.034	6.6515	3.8074	7.2513	4.6375	5.1731	4.4555	4.3427	9.0142	6.127	7.2737	4.1506	5.3813	4.5059	6.8876	3.4489	5.2544	7.1195	8.2394	4.991	5.3459	5.0036	6.1064	6.9342	4.853	3.3547	7.4036	9.2693	4.4861	5.2012	6.1202	4.8797	5.2028	5.5622	5.269	6.077	5.2924	3.7949	6.5771	4.9383	4.2979	4.9355	5.3775	5.6424	7.2399	5.0496	5.7538	6.3947	7.077	5.2619	5.3554	6.4325	5.7897	6.133	6.325	6.673	5.144	4.4803	5.857	6.235	4.359	5.3498	5.4005	7.3883	5.3096	5.3248	6.8631	5.852	7.4366	6.2112	8.2249	5.8009	4.9796	6.4264	6.6885	4.1691	6.1953	3.2126
PF3D7_0807100.mrna1_1	PF3D7_0807100.mrna1_1;145	145	7.2055	5.5696	4.4463	6.0644	4.7661	7.5085	6.2449	7.2674	1.2928	6.8249	6.1665	5.1342	6.0241	4.1497	8.2104	6.2784	7.4994	5.3978	5.4124	3.9764	6.5272	4.9303	5.5774	7.7947	8.0463	1.8278	4.717	5.0161	5.36	6.6147	6.2059	3.7708	6.758	8.8795	5.2353	4.2979	5.9129	5.2215	5.7695	5.2817	5.3978	4.5868	3.9791	4.7506	6.8479	4.6554	4.8237	5.4243	4.7856	6.3016	7.5553	5.0985	5.5426	6.0691	6.1944	5.1481	5.4545	6.8174	6.1803	6.7163	5.1763	7.475	5.7112	4.9959	4.6769	5.2924	4.4463	4.9453	5.7955	6.8215	3.7517	5.5934	7.6816	6.8135	6.3434	6.0166	8.7073	7.0798	5.2384	5.8963	5.3851	4.9841	6.1839	4.3356
PF3D7_0807100.mrna1_1	PF3D7_0807100.mrna1_1;146	146	7.3081	6.3682	5.2758	5.6851	4.6064	8.7567	6.2928	7.2659	4.4647	7.2194	4.3277	4.9383	5.1894	3.859	8.7159	5.2102	7.5684	4.7538	5.1823	6.2248	8.0176	5.1322	5.0892	6.9855	5.5154	5.6299	6.0667	5.0413	5.96	6.6449	5.7342	4.4931	7.34	6.7499	4.9402	5.0579	7.5565	7.9389	4.9326	4.1383	5.1639	5.9971	4.8885	5.0201	7.444	6.1208	6.606	5.1671	4.3875	6.8686	7.6795	5.1635	5.7655	6.1229	5.822	5.5292	5.3391	6.8897	7.4446	6.6078	5.2521	7.2714	6.1208	4.9878	4.5747	4.6707	5.1827	5.3712	5.5283	5.7824	4.568	5.5786	6.8148	6.6927	7.2086	6.6833	8.136	6.973	5.8053	5.8982	5.0879	4.8012	5.9463	4.3743
PF3D7_0807100.mrna1_1	PF3D7_0807100.mrna1_1;147	147	6.9359	4.8176	4.7703	4.5801	2.0635	8.613	6.3865	6.7613	3.6182	7.5684	6.3072	3.1953	4.7608	7.7988	8.8511	5.0566	6.808	4.7323	5.7211	5.3143	8.2131	4.1977	4.6264	6.4221	6.7339	4.3248	5.5404	5.6011	6.794	7.4604	5.9839	2.7698	5.9773	6.5768	4.6439	3.8146	4.7425	6.1008	5.7618	4.7729	4.1077	4.7425	6.2145	6.3661	5.4614	6.1977	4.8384	5.4057	4.466	5.9616	7.5752	6.1681	5.3544	6.1379	4.3568	4.8405	6.1383	6.0661	6.2619	4.6398	6.0881	5.875	5.4748	4.9449	4.366	4.9864	6.5692	4.7506	5.323	5.7409	6.1162	6.7021	7.1682	6.2182	5.2574	6.6508	7.2239	5.7068	5.843	5.5625	4.2188	5.5616	5.8946	3.2839
PF3D7_0807100.mrna1_1	PF3D7_0807100.mrna1_1;148	148	6.537	6.3674	5.5314	5.7934	3.9126	8.5043	6.073	5.516	3.1683	6.2323	5.3834	5.6352	5.2506	5.6848	8.6975	5.0103	6.4466	4.0063	3.9288	4.5292	7.1774	3.7398	6.694	5.0807	4.8565	5.0955	4.1449	4.6188	4.5735	5.7276	7.0234	5.7952	5.6924	5.6112	5.1691	6.4222	4.8001	5.5922	5.7455	3.9136	4.2234	3.0807	4.8909	4.849	5.4141	4.6264	5.6044	5.5457	3.3132	4.504	7.4595	4.5607	5.0027	5.8812	5.3402	3.5705	5.2642	5.3981	5.7027	5.4777	4.1035	5.5021	5.3423	4.7861	4.8135	4.814	5.3045	4.193	4.8924	5.0152	5.4816	5.8151	5.2735	6.2692	5.2157	5.6857	6.6299	5.23	5.8304	5.8066	4.1707	5.7027	4.7623	2.8032
PF3D7_0807100.mrna1_1	PF3D7_0807100.mrna1_1;149	149	7.6966	5.31	5.3785	8.2218	2.852	7.999	7.083	7.543	3.0824	8.2512	4.2449	6.9602	7.3727	7.1319	7.9649	7.3381	7.917	4.6094	6.8707	5.2529	6.9834	4.5211	6.1663	7.1175	4.8797	4.1977	5.3572	5.572	3.6276	6.6861	7.3945	5.7431	7.8896	4.7703	4.7164	5.6901	4.5963	5.5987	9.0902	3.7474	3.7506	4.3125	8.3932	9.5923	7.9805	9.1421	6.1389	8.8224	3.373	3.2172	8.4266	5.2032	4.6696	5.6311	6.5454	9.6721	5.1424	6.204	6.2005	5.1977	4.2357	6.1208	4.9814	3.8875	6.0448	5.4205	3.6747	5.2176	4.8186	6.1847	8.8032	6.5446	6.5509	5.9203	5.7298	6.1179	7.6528	5.0725	6.2651	6.3891	4.5466	4.0695	4.4699	4.9155
PF3D7_0807100.mrna1_1	PF3D7_0807100.mrna1_1;150	150	6.1789	5.3761	5.025	5.3009	4.6247	8.0563	7.3269	7.3415	2.6736	6.7416	5.3537	4.7623	4.6317	6.3997	8.6394	5.2972	8.1445	4.8068	4.843	4.2087	7.4855	4.04	4.7996	4.8171	5.1875	2.6554	4.2802	5.0228	5.2619	5.8326	5.1647	2.797	5.4793	5.6299	4.3448	4.3547	3.5072	5.3775	9.1946	2.4594	2.1144	3.4686	5.4552	4.8733	4.7409	5.8542	4.6017	8.2529	2.7049	1.6915	7.6743	4.5484	3.4777	6.0009	5.2604	5.4439	6.6095	5.213	5.9579	4.1185	4.4509	5.4561	3.1938	4.7027	5.2873	4.813	3.9514	4.0875	5.087	5.6141	6.9269	6.5103	5.3968	5.5957	4.9556	4.5059	6.3014	4.5638	4.8605	3.856	3.4209	4.9782	4.9672	2.905
PF3D7_0807100.mrna1_1	PF3D7_0807100.mrna1_1;151	151	5.9155	5.5984	5.1031	4.7247	4.5429	6.3012	8.4612	8.811	3.4168	5.0548	4.3597	2.943	3.9699	4.6129	6.5511	4.225	8.3524	4.4403	4.3792	5.0479	7.3295	4.6702	4.3882	5.51	4.9016	1.6088	2.9298	3.8914	4.6843	5.8045	5.2071	2.2327	5.7821	4.1803	4.0277	2.7887	4.851	5.4135	7.7164	4.8161	4.2906	5.7344	4.3016	4.6559	3.5248	5.1875	4.8718	6.1821	4.6899	0.546	7.0436	3.4276	0.7908	4.9841	4.7602	4.9054	5.4786	6.1787	5.8334	4.8027	4.541	4.3441	5.717	4.8202	3.3306	5.2005	4.3384	5.3151	4.3212	4.4828	4.8807	5.7469	5.4276	5.098	4.9607	4.0866	6.6719	4.712	5.2357	5.3187	2.4751	3.9773	5.0755	3.4303
PF3D7_0807100.mrna1_1	PF3D7_0807100.mrna1_1;152	152	5.7123	5.4253	4.1763	3.4476	2.8679	5.0514	4.0993	4.0934	2.2839	4.4135	4.5454	3.0976	4.4647	3.0755	5.076	4.853	4.6971	3.8924	4.1457	4.784	6.5905	4.9882	4.4906	6.9154	4.5999	1.144	4.2987	4.319	4.9317	5.5339	5.1489	1.0215	6.9858	3.7334	3.5607	1.86	4.6088	4.61	5.6473	4.8084	4.3944	4.2705	4.1408	4.4019	4.2593	2.6206	4.4396	4	3.9791	4.634	3.9345	3.306	4.5759	5.0277	4.8006	3.925	4.2638	5.3063	5.2227	3.3103	4.6404	5.1595	4.8298	5.3009	5.0695	5.0117	4.839	3.8758	2.2898	4.504	3.8629	4.696	5.3684	4.9236	5.546	3.5423	5.6798	4.8283	5.0193	4.1018	4.717	3.3277	4.6404	4.6294
PF3D7_0807100.mrna1_1	PF3D7_0807100.mrna1_1;153	153	5.2861	4.8146	4.6381	4.7065	3.5874	5.2946	5.9579	3.0687	1.6915	3.9495	4.6439	1.6871	4.1383	1.6135	4.7257	4.5564	4.4848	3.5558	5.392	5.3198	5.6803	3.6064	4.4989	6.399	5.1481	3.2327	2.6871	3.8934	4.6023	5.3885	5.0557	3.3132	5.5295	5.6971	3.903	4.6882	3.6053	5.021	5.4482	4.8058	2.9709	4.5154	3.9782	4.4256	4.4323	4.7334	4.6865	4.8831	3.3505	4.4336	5.281	4.9878	3.9059	4.382	4.6513	4.8831	5.1148	5.7517	5.067	2.101	4.6954	4.9288	4.7219	4.1391	4.0268	4.7452	4.1293	3.0993	5.4216	3.797	5.266	4.3771	4.5668	4.3625	4.0321	3.9165	5.6352	4.7366	5.0343	3.6904	4.8186	3.6299	3.4542	4.3964
PF3D7_0807100.mrna1_1	PF3D7_0807100.mrna1_1;154	154	5.7442	4.862	4.5447	4.5046	2.6668	4.347	5.0396	4.3306	1.4906	5.384	3.4101	2.9891	4.5173	2.852	2.9165	4.7093	4.0241	2.8797	4.1969	4.6977	5.6502	2.8679	4.3038	5.6871	4.5236	4.5254	3.0479	4.4666	3.7203	4.6966	4.8545	1.9146	5.1436	4.0018	3.0755	2.4005	4.6165	3.7991	4.854	2.2449	1.4005	4.263	4.2832	4.3241	3.7431	3.8787	5.7024	4.1827	3.466	2.5336	4.4912	4.0618	3.7301	4.6229	3.189	6.2836	3.319	5.1615	4.3757	2.4303	3.7442	4.5577	1.7949	4.079	3.7334	4.784	2.8032	5.1085	5.2203	5.116	5.8395	4.3702	4.435	2.9819	4.5729	4.3455	4.8992000000000004	3.5668	4.6317	3.942	4.4033	2.3161	4.2839	4.5509
PF3D7_0807100.mrna1_1	PF3D7_0807100.mrna1_1;155	155	5.5484	4.9819	4.7131	3.497	2.9222	4.4666	3.3234	5.6548	0.9709	4.3632	4.4634	4.8758	5.2365	1.9069	4.1077	4.2055	5.7517	4.9584	4.8293	4.1449	5.0339	4.8232	5.1123	5.4857	5.1775	2.8895	5.0717	5.6921	4.9079	4.5472	4.4323	4.9001	6.5862	4.1416	4.5317	4.957	3.2296	4.7192	5.1424	3.5981	4.2869	3.9699	5.057	2.5558	2.6622	5.1106	4.211	5.2924	3.4141	3.516	4.6479	4.8733	3.9288	4.4236	4.319	3.5046	4.8379	5.2422	5.3462	4.2645	3.8718	5.1961	5.6229	4.843	4.7241	5.2979	3.5298	5.5753	6.5038	4.9364	3.5874	5.2612	6.0657	4.7876	4.568	4.0161	5.3961	5.5647	4.1827	5.079	3.2048	3.8135	3.9846	6.4733
PF3D7_0807100.mrna1_1	PF3D7_0807100.mrna1_1;156	156	5.9402	5.3823	4.935	4.2645	3.5173	4.3827	5.1807	3.6814	2.9523	5.2813	3.5261	4.3882	4.6421	1.2327	4.5795	5.0665	4.4263	4.3262	4.441	3.4046	4.373	3.3909	5.2551	6.5743	5.1342	4.3827	3.2203	4.5497	4.3291	4.4135	4.7485	1.926	6.5135	5.1485	5.5081	4.2615	5.2365	3.5361	5.5087	5.7439	5.2257	4.8465	6.1361	4.784	3.4209	5.1743	4.7404	4.9523	4.4725	4.009	4.975	4.7474	4.2016	4.1787	5.3452	4.079	4.0968	5.1783	5.3639	4.4919	4.8634	5.0422	5.9229	4.1276	4.811	5.1993	4.6392	3.8787	6.1938	5.7905	4.5868	4.2403	5.7837	4.5747	5.3487	3.5385	4.9069	4.2517	5.3614	4.9345	5.1615	4.7463	4.4121	5.4366
PF3D7_0807100.mrna1_1	PF3D7_0807100.mrna1_1;157	157	5.1819	4.354	4.554	4.9425	2.278	4.5248	4.7729	4.2304	2.254	4.009	2.4463	3.3813	4.4634	0	4.1763	4.257	4.6421	4.3743	5.0575	4.7975	5.0648	3.3363	4.3951	5.5014	4.9416	2.8319	3.5692	3.8934	4.2735	5.1735	5.6488	3.8278	5.3837	3.3234	3.2824	2.433	4.047	3.6792	5.292	5.4446	4.2698	4.251	4.4039	3.1522	1.2987	3.942	4.9184	5.153	4.5987	3.3262	5.3219	4.6165	2.98	5.0717	3.8053	3.4594	3.9203	5.1719	4.6363	2.3277	4.6656	5.013	4.6513	4.111	2.842	5.2839	4.3736	4.6966	5.756	4.4848	2.6645	5.0027	3.479	5.1235	4.4822	4.9064	4.3625	5.0264	4.7565	3.7192	4.4983	3.4033	4.2517	5.0626
PF3D7_0807100.mrna1_1	PF3D7_0807100.mrna1_1;158	158	5.4472	5.0635	5.8701	4.8017	3.4686	5.2887	4.7682	4.0081	3.3434	4.6826	5.1469	3.6792	4.7485	2.8679	3.2403	4.254	4.8718	3.3951	4.3234	4.3847	5.1723	1.546	4.6194	3.1827	4.9828	2.5261	4.6938	4.5999	4.6502	4.6398	4.4822	3.99	4.7142	4.3067	4.6064	2.5185	5.5185	5.2687	5.5804	4.8644	4.5534	4.2615	3.6826	4.8171	3.067	3.7803	4.9208	4.4363	3.8836	5.0277	5.3937	4.0435	4.5789	4.6135	4.8934	3.7015	3.0444	5.3455	5.3916	4.393	4.3125	3.7908	3.319	2.4515	4.009	5.1432	4.9667	5.1867	3.9505	5.1518	4.3519	4.6165	4.1252	4.8094	4.4323	4.9704	5.319	4.4376	4.7398	2.433	3.101	4.437	4.5116	5.7244
PF3D7_0807100.mrna1_1	PF3D7_0807100.mrna1_1;159	159	5.1562	4.8704	4.9269	3.8797	1.8074	2.3561	4.0976	3.6565	3.3937	4.3161	5.8654	4.009	3.067	0.8953	3.7463	4.8445	3.7708	3.4542	3.0286	4.2087	4.8048	4.7087	4.3992000000000004	5.4419	4.4476	3.7708	2.6622	3.9964	3.9203	5.6392	4.4283	1.4436	4.4944	4.439	4.1144	2.3785	3.6938	4.3219	5.5702	4.3132	4.7576	3.7137	3.9588	1.9635	3.6147	3.0841	4.4383	6.3402	3.6381	3.4436	4.6118	4.1177	4.8929	4.2441	4.7671	4.204	4.0488	4.3861	5.1338	2.8914	4.5454	4.4796	4.7334	5.44	3.2403	3.7049	5.1285	5.647	4.7629	3.7049	4.9326	4.3462	3.0618	4.8001	3.9449	4.5148	5.4976	4.5898	4.6781	3.99	4.5122	2.8217	3.3923	2.4957
PF3D7_0807100.mrna1_1	PF3D7_0807100.mrna1_1;160	160	5.541	4.8909	5.4584	3.4276	2.7398	5.5311	4.957	3.9364	3.3716	4.6328	4.2884	3.5122	4.7447	2.2327	4.8012	4.8176	4.3241	3.281	3.4383	6.1631	5.2296	3.7093	3.8924	5.4529	4.5336	0.6508	3.6971	5.0798	3.8339	5.0081	4.7787	2.8197	4.0566	4.2525	4.6299	0.6781	4.0583	4.5323	5.578	3.5934	4.0188	3.9514	5.4555	2.8156	2.0875	3.9727	4.1293	5.1194	4.5223	4.1651	4.8958	3.7137	3.0286	3.8787	4.8782	4.5771	5.0317	5.6221	5.2361	4.6439	4.696	4.1875	4.3031	3.904	0.9855	4.9919	3.7803	4.9472	5.1675	5.0618	3.5248	4.5059	4.2972	5.3034	5.0738	4.7745	5.2979	4.073	3.4263	3.1457	5.1379	3.5981	4.8856	5.4063
PF3D7_0807100.mrna1_1	PF3D7_0807100.mrna1_1;161	161	4.7186	5.5267	4.9782	4.0678	3.2735	4.8861	4.6899	3.9982	1.6229	4.4744	4.4343	2.3868	4.917	3.0339	4.7975	4.8846	5.4598	1.1953	3.8679	4.3771	4.0233	2.3016	4.7339	3.904	4.7677	3.6747	3.2141	4.4983	3.1489	5.4702	5.1522	3.4867	3.6485	2.9241	3.9764	4.957	3.7634	3.9514	5.5996	4.4679	3.8329	4.3306	4.2396	3.6439	2.8258	4.6611	4.0072	5.1346	5.3858	3.9946	4.4686	4.7903	2.5534	4.6949	4.3248	3.8359	5.0959	4.7404	5.2854	3.0161	4.8181	4.9973	3.4944	5.0179	4.0197	5.1148	3.3291	3.0108	5.1671	3.0959	3.6519	4.696	5.0527	2.6599	5.3558	4.7257	6.5667	3.853	5.4783	4.5735	5.2506	3.8237	2.4195	4.9995
PF3D7_0807100.mrna1_1	PF3D7_0807100.mrna1_1;162	162	4.853	5.6433	4.5898	4.9141	1.1177	5.0505	5.5472	4.6508	1.1506	5.5723	3.6871	3.9523	4.3971	3.3632	4.1449	5.0514	5.5835	3.6633	3.9891	4.7618	5.2161	4.9388	3.7159	4.4489	5.0387	3.6993	4.5014	4.6843	5.0913	5.2052	5.392	4.4555	5.0067	5.3038	5.6413	2.0531	4.5454	4.6831	5.4168	4.6904	4.7666	4.5361	5.8822	3.7474	4.4906	5.0721	4.4679	4.9787	5.4886	5.6314	4.1898	4.1619	3.306	4.887	5.1268	4.8718	4.9561	4.5717	5.2403	4.9695	5.3775	5.1731	7.2683	5.269	4.8415	5.4057	4.9625	4.8263	4.0081	4.9103	2.7506	3.9307	4.5423	5.6619	4.6508	4.5135	6.1701	6.1845	5.1235	5.2536	3.6949	3.0824	5.3501	4.9519
PF3D7_0807100.mrna1_1	PF3D7_0807100.mrna1_1;163	163	6.0391	5.7955	4.4601	3.926	0.848	4.3234	5.2906	5.1285	2.9184	4.5807	4.0925	3.7634	4.5254	1.406	4.7148	4.9855	5.8537	2.9891	3.8227	5.1615	5.4841	2.98	4.5454	4.6531	5.1965	2.7527	4.7782	3.8777	4.9598	5.0717	4.7203	4.2188	4.4607	4.5638	4.8445	0.2869	3.5323	4.3875	3.3248	4.9495	3.6736	3.4803	4.5204	3.5619	2.9579	4.101	5.4429	4.4216	4.9973	3.3992	3.9011	5.0277	2.9672	4.6582	4.4835	4.009	3.6554	3.6182	5.4496	4.4128	4.8186	6.0224	3.4607	4.4938	4.0798	4.7623	4.7634	4.1985	4.9184	4.153	4.1326	4.6809	3.4019	6.1948	4.9472	5.8839	7.1896	5.1018	5.2581	6.5744	4.8575	3.9561	5.1747	5.272
PF3D7_0807100.mrna1_1	PF3D7_0807100.mrna1_1;164	164	4.9542	5.0112	5.0866	4.1554	4.6859	5.5928	4.3096	4.1383	1.8278	3.7004	4.6253	3.0479	5.1579	2.121	4.1052	4.5478	4.8895	3.3561	2.1538	3.7004	4.8379	4.916	3.991	5.5329	4.8629	3.2157	3.4725	4.8992000000000004	5.3621	6.6106	4.6792	3.1489	5.6591	5.5515	4.5236	4.2357	2.6622	4.5078	5.1218	3.079	4.9079	6.0607	5.1514	5.1562	4.854	3.0215	2.7225	3.266	4.935	3.585	4.5595	5.1767	4.8728	4.8354	5.1481	3.2327	4.1659	5.1181	6.1953	4.254	4.9928	5.5814	2.4594	1.2928	5.1619	5.3374	4.1635	3.7485	5.3212	3.0321	4.437	4.1094	4.1391	5.6459	4.0704	4.4764	7.7273	5.1595	4.7415	6.6702	5.0496	3.7431	4.9777	4.1787
PF3D7_0807100.mrna1_1	PF3D7_0807100.mrna1_1;165	165	5.3757	4.4489	4.9288	5.0725	2.7355	4.7263	4.857	4.7186	3.6182	4.3477	4.4989	4.1052	4.842	2.7442	5.0887	4.3298	5.9498	4.4168	3.4816	4.4925	5.3399	2.7159	4.6966	5.047	3.7751	2.7761	3.6369	4.6588	4.8344	6.3782	5.2407	3.0144	5.5097	5.2441	4.6094	3.4893	4.8192	4.0892	3.7835	4.2304	4.157	4.2048	4.8171	4.8237	4.5173	3.5945	5.0708	5.2939	3.4867	3.8032	4.565	5.4323	1.5311	5.278	4.2257	3.359	3.275	5.1751	6.3591	5.2813	4.6949	5.9932	3.5223	5.3583	3.0391	5.6907	4.4951	4.5699	4.5558	4.1252	2.6758	4.2623	4.2273	4.9896	4.5705	4.7241	7.3018	4.144	5.0103	5.1659	5.998	3.9174	5.2965	4.5466
PF3D7_0807100.mrna1_1	PF3D7_0807100.mrna1_1;166	166	6.4874	4.9236	4.9964	4.1252	2.1763	4.342	4.7793	4.9165	2.9298	5.0734	4.0661	4.0321	5.1247	3.26	4.342	4.5527	4.8763	2.7334	5.1346	4.5527	5.7962	4.193	2.9411	5.2067	3.1969	3.2032	4.4515	4.3169	5.3034	6.4375	5.0985	3.3291	4.9378	4.9425	4.4296	3.6473	4.337	4.2824	4.1835	2.5583	2.6982	4.3484	4.8212	2.9782	5.0308	5.9777	3.797	5.2828	3.1243	4.3391	4.1235	5.1313	4.8495	5.3399	5.4835	5.3154	5.4735	3.9495	5.6979	3.4436	3.7463	6.3018	3.5084	5.1123	4.9759	5.2972	4.4867	5.1031	4.7142	4.6859	4.4542	4.4396	4.995	5.4269	4.7054	4.8659	7.5356	4.9021	5.2373	5.9119	5.7605	3.0339	4.2817	3.3576
PF3D7_0807100.mrna1_1	PF3D7_0807100.mrna1_1;167	167	5.7955	4.9189	5.2931	4.7082	3.7148	4.6921	5.7358	5.2931	4.4861	5.7936	5.7623	5.3875	5.0879	0.8237	3.6565	4.5717	5.6974	4.5008	5.4598	4.969	7.2619	3.7729	5.2284	5.2574	5.054	4.4957	4.1367	4.1522	5.4353	7.4481	6.2871	3.4476	5.5333	5.96	4.6094	3.7708	3.969	4.3971	4.8535	3.5286	4.1619	5.2585	5.6259	4.7955	5.5641	4.7819	4.5993	4.9155	3.6611	7.2529	5.3782	6.3248	3.0126	5.4653	5.2653	4.5945	5.849	5.1081	5.7871	4.5503	5.4172	5.9472	5.1695	4.7312	5.3579	5.3906	5.2517	4.3255	4.6605	5.4479	3.849	4.9991	4.6633	5.8472	4.9193	4.9486	8.1681	4.5385	6.2673	7.0896	6.0836	5.2517	4.0453	4.62
PF3D7_0807100.mrna1_1	PF3D7_0807100.mrna1_1;168	168	6.4017	4.5141	6.0308	4.7745	4.986	4.8379	5.9937	5.3957	4.9649	6.3801	4.7252	5.5945	5.6094	4.3834	5.1961	5.4838	5.5598	5.887	5.1127	5.5656	6.7981	4.4535	5.5173	5.6144	5.9995	4.1546	5.1119	4.4209	5.9672	7.487	6.7397	5.2468	5.6977	6.8388	4.2547	6.0633	5.7842	5.243	7.578	2.7203	4.2296	4.0652	6.9927	4.2288	5.8115	5.0879	5.1035	4.796	3.6519	10.027	5.8975	6.9253	5.4851	4.8904	5.8035	4.4841	5.853	6.1206	5.6378	4.4283	5.9479	7.1584	6.0947	6.9411	6.3357	5.4689	7.7615	4.9059	5.6679	3.4542	4.4515	5.7856	6.6385	5.7541	5.6966	5.8276	8.9196	5.235	7.3061	6.9016	6.5331	8.4278	5.0896	5.0717
PF3D7_0807100.mrna1_1	PF3D7_0807100.mrna1_1;169	169	6.2741	5.4838	5.2828	4.9607	4.735	5.0492	5.6548	1.844	4.5373	6.8539	5.7666	6.363	3.9011	5.263	4.1747	6.8654	5.1985	3.9855	4.6363	6.1725	7.3799	4.1795	4.7398	5.7874	4.8268	3.3205	5.2694	4.7639	6.561	7.0301	5.2246	2.4222	4.7485	5.3561	4.6053	5.0755	4.7544	5.2802	5.578	3.437	6.0928	4.0738	3.9126	5.1591	5.4568	5.3572	4.4995	4.4469	2.06	2.9891	4.8812	4.9796	4	5.5084	5.1502	5.223	5.4992	5.5002	5.1973	4.6554	4.7876	6.5875	5.4912	5.133	6.1371	5.4449	5.2776	4.1795	4.6582	4.6769	4.054	5.5046	6.1544	5.2407	3.6758	5.0592	8.2937	4.2994	5.6459	6.406	5.3916	4.0277	5.0387	2.4276
PF3D7_0807100.mrna1_1	PF3D7_0807100.mrna1_1;170	170	7.6315	6.3297	6.2651	5.5656	6.0255	6.7342	6.2178	5.8117	5.8836	7.6702	5.1322	6.3863	5.9825	5.599	7.2109	6.6197	6.0228	6.2413	6.154	10.0455	7.5584	4.3909	4.8237	6.904	5.394	5.3245	6.407	5.5783	10.0631	7.0704	6.2534	5.3005	7.0477	4.7076	5.3466	6.9023	5.78	5.3885	5.8482	5.7007	5.9484	5.3892	5.5457	5.463	6.1398	5.5674	6.1681	5.5613	8.2769	6.7462	5.9378	6.1266	6.3009	5.8542	5.9964	6.1171	4.9045	5.5264	5.7887	4.4443	5.7208	6.894	7.4749	5.671	7.3945	6.8662	8.7257	5.1379	6.8402	5.7584	5.5847	5.7344	6.7027	7.0387	5.5119	6.4074	8.9873	6.6675	5.8293	8.8156	6.5404	7.7689	5.6418	6.1815
PF3D7_0807100.mrna1_1	PF3D7_0807100.mrna1_1;171	171	7.6418	6.0139	5.0626	5.5826	6.126	6.8721	5.9134	5.2334	6.1048	8.0035	6.8026	6.9338	5.4273	6.3966	6.0011	5.4796	6.3521	5.5122	6.2776	6.801	8.0194	5.545	6.7185	6.1673	5.3992000000000004	4.6758	6.3818	5.8336	6.8306	7.6979	7.8413	5.8427	6.1303	4.6943	4.4423	6.4438	5.2491	5.896	6.2536	5.5005	6.4416	4.701	6.6175	6.917	6.2405	6.1946	5.9484	6.3127	6.398	2.9964	5.9787	5.9711	5.6775	5.6988	5.4158	5.7889	5.859	6.4175	6.6913	5.8938	4.7339	7.1133	8.1365	4.9805	7.6706	6.1162	4.6112	5.14	6.0626	5.5242000000000004	5.8278	6.2928	8.3445	6.0757	6.1361	6.3556	8.9452	7.013	5.7129	7.0666	5.7876	4.7043	6.6687	5.6317
PF3D7_0807100.mrna1_1	PF3D7_0807100.mrna1_1;172	172	7.0556	5.6636	5.9523	6.1741	6.6595	6.8296	7.4665	7.4785	7.6888	8.2356	7.3064	6.0325	6.2063	7.3294	6.3802	6.4751	7.3237	6.047	5.6628	5.9076	8.0576	6.0794	6.988	6.987	6.035	3.6508	6.1247	5.5311	5.5423	8.4837	7.7869	6.5484	6.7673	6.473	5.7519	6.8977	5.5607	5.2315	6.3466	6.1916	6.0845	4.2517	6.152	7.7696	6.7279	7.6742	6.205	7.1437	5.9383	5.5264	6.0957	6.6925	6.9112	5.7975	6.9653	7.0024	6.1536	8.0375	6.2871	5.5777	5.1367	7.1552	7.3581	6.0047	6.4927	7.2126	7.0433	5.4135	6.0387	6.1607	6.6959	6.0747	9.1939	8.3157	5.858	6.4535	9.2421	6.7741	5.7761	7.6021	7.1196	5.2898	6.4269	5.7315
PF3D7_0807100.mrna1_1	PF3D7_0807100.mrna1_1;173	173	8.3386	6.3865	6.1204	6.8262	5.5515	7.5274	6.8497	7.2891	6.1375	8.4503	6.2114	5.4624	6.2839	5.7538	7.2151	6.7342	7.3009	12.3095	7.0119	7.4951	8.2256	7.9076	6.4683	5.8497	5.7934	5.1993	7.4652	6.7774	7.9226	7.8194	8.128	7.0126	5.6548	5.5996	5.6456	6.6466	5.9177	6.3375	7.5266	6.4461	6.465	6.3391	6.0009	7.0776	7.215	7.0478	6.666	6.9791	6.3801	6.8234	6.1916	6.7665	6.4862	6.6963	5.4276	7.1122	5.7104	5.9129	6.0016	4.7761	5.5404	7.7936	8.8237	6.1187	6.492	5.7798	5.8826	5.6594	6.6118	6.4172	6.3505	5.6954	8.2443	7.5485	5.6633	6.2104	9.2954	8.0952	8.1421	7.7867	6.6014	6.1892	6.8461	5.4735
PF3D7_0807100.mrna1_1	PF3D7_0807100.mrna1_1;174	174	7.417	6.0297	9.3755	7.0473	4.7876	7.114	5.6366	4.4893	4.2705	7.8782	6.1737	6.6531	5.8053	3.717	7.5636	5.6952	5.5798	11.3494	6.2504	8.0427	6.478	4.6633	5.7123	7.4727	5.5214	5.087	5.7076	6.0917	8.1105	6.2917	6.4725	5.4841	6.8316	4.8615	5.7711	6.1285	6.5396	6.6554	8.307	5.6209	6.1212	4.3219	5.6085	6.0332	6.2376	6.0921	6.9808	8.8542	6.1882	6.1993	6.06	5.44	6.2769	6.6226	5.7876	6.3823	5.6221	6.4472	6.2662	5.8001	6.4471	6.4517	6.8343	5.5236	5.1301	7.3946	5.5179	4.9345	6.6331	6.3646	6.8089	6.0345	6.5179	5.5329	5.6859	6.2159	6.7866	7.0654	5.8726	6.0963	5.9878	4.5729	5.7782	6.6362
PF3D7_0807100.mrna1_1	PF3D7_0807100.mrna1_1;175	175	7.436	6.8932	8.104	5.3554	5.8748	6.5755	6.5138	4.7317	6.0522	8.0443	6.3399	6.2077	6.4461	6.0802	5.9338	5.7856	6.3198	11.1887	7.2571	7.374	5.729	6.3978	7.0748	7.0142	5.465	4.0661	6.603	6.3896	7.43	5.6241	6.7622	6.1581	6.463	5.9991	5.0963	6.3491	5.8975	5.9989	6.7513	6.9165	6.0244	5.1546	5.6957	6.6595	5.8892	7.3866	6.483	6.3181	6.4609	6.2737	6.0858	4.9495	5.9857	6.7234	5.4799	6.8853	5.689	6.4616	6.1167	4.8699	5.5188	6.7085	5.9035	5.5607	5.4979	7.5921	5.3537	6.3379	6.2464	7.1624	8.0161	5.2679	7.3563	5.5625	6.6673	5.5865	7.0627	6.2994	6.011	5.2334	6.8953	4.479	5.9607	6.8915
PF3D7_0807100.mrna1_1	PF3D7_0807100.mrna1_1;176	176	6.9511	5.3201	8.362	6.2067	5.0811	5.9803	6.0029	4.8048	5.5665	6.4024	5.7586	6.1071	5.8163	5.3455	6.5641	5.6876	5.729	12.0085	4.4822	7.3696	6.116	5.4828	6.1769	5.7317	5.4764	4.7021	5.8447	5.7312	7.375	6.3978	6.2737	9.006	6.6431	5.8329	5.2269	5.4486	5.7466	6.4861	7.102	6.0374	6.0097	4.86	4.8237	5.2954	7.0597	6.3107	7.1961	6.228	5.3409	6.2615	5.4568	5.3494	5.4799	6.4293	5.7282	5.8706	5.504	5.1102	6.0367	5.4162	5.0997	6.3813	6.1045	5.6901	4.7814	6.3698	4.4363	5.6215	6.6682	4.7065	6.6407	5.2418	6.3136	5.4222	5.3656	5.6949	7.3368	4.6029	5.8017	4.9021	6.2521	4.5723	5.3388	6.4481
PF3D7_0807100.mrna1_1	PF3D7_0807100.mrna1_1;177	177	6.6971	6.0157	8.5361	6.1904	4.2645	7.1808	5.6156	5.1338	4.5254	7.2226	5.9761	4.963	5.5298	4.9832	7.4561	5.5469	6.3058	12.5849	5.7714	8.1148	6.34	5.4118	5.2445	6.3724	6.2325	4.9923	5.6636	5.746	7.6599	6.4925	6.6446	4.3999	6.2061	5.6554	5.6232	6.2758	5.632	6.1888	7.0429	5.1679	9.1478	6.1297	5.2323	6.6135	6.88	6.2077	6.9799	6.8515	6.2642	6.9261	4.887	4.9388	6.4575	7.0581	6.1404	5.916	4.4777	5.8138	6.1131	5.2141	6.4458	11.4733	5.8447	6.2388	6.762	6.2137	5.2403	6.1977	7.0035	6.1851	6.3477	6.0396	5.9523	5.2776	5.2388	6.5908	10.8219	6.6817	6.367	7.3388	6.2657	5.3255	6.2763	6.9656
PF3D7_0807100.mrna1_1	PF3D7_0807100.mrna1_1;178	178	6.353	5.8329	9.1814	7.396	4.8374	7.0697	5.9172	6.7381	5.6899	6.9377	5.7493	6.6648	6.321	4.5014	7.1162	6.1508	6.8407	14.1847	6.3863	7.8101	6.7297	6.1981	7.0056	7.3724	5.5447	5.6296	6.3949	5.2672	7.5551	6.7331	6.295	6.8	7.3535	5.6085	4.6938	6.7304	6.5168	7.014	9.1037	6.7223	7.8995	5.0018	5.5948	6.5732	5.2806	7.4067	8.5099	9.4022	4.8263	7.1944	5.0435	5.4091	6.4133	6.3332	6.1262	6.3448	5.8379	6.4674	6.5555	5.2765	8.8872	8.3799	5.8336	5.7195	6.6235	7.7749	5.2257	5.5075	4.7772	6.1769	6.0518	5.8878	7.7444	5.3237	5.6781	8.7802	9.0653	5.8184	5.8951	6.7889	7.6817	4.9406	5.0179	6.3859
PF3D7_0807100.mrna1_1	PF3D7_0807100.mrna1_1;179	179	5.3736	4.8674	7.3	5.5166	4.8074	5.9759	5.4637	4.7735	1.8797	5.8637	4.7004	6.0751	5.6665	3.3262	6.5342	5.0076	4.9355	12.1603	4.995	5.8447	5.8143	5.8329	4.797	4.9551	5.1993	5.2234	4.641	5.0721	5.9381	5.8467	5.2547	3.406	5.3309	4.5323	5.3331	4.1795	4.1144	5.5521	6.5844	5.4472	5.3441	3.2434	4.6235	5.3875	5.4954	5.6395	6.685	5.6792	3.7592	5.6395	5.7255	5.2311	3.7049	5.8555	5.3861	5.9704	5.5364	4.9165	5.1969	3.9098	5.3865	5.8917	5.6727	4.9686	4.7054	6.5534	5.4175	5.8004	5.0448	5.4219	4.3111	5.8989	5.0657	5.2453	4.8895	5.4611	6.5008	5.4786	5.6571	5.6738	6.0184	4.1152	5.465	5.6932
PF3D7_0807100.mrna1_1	PF3D7_0807100.mrna1_1;180	180	5.9248	5.6999	7.6947	5.62	4.6398	5.9486	7.0067	4.0339	3.9449	6.1175	5.467	6.6119	5.7892	2.9873	6.1071	5.6918	5.6259	11.609	5.8457	5.0968	6.0618	2.8237	5.3827	4.7071	5.202	3.2972	5.2016	5.3169	5.4986	5.7965	6.0913	5.2536	4.0268	4.7682	5.8022	5.0985	4.8485	5.2165	6.3034	4.2824	5.4591	5.3172	5.3971	4.5723	5.7404	4.7409	5.596	5.2642	4.1643	4.2403	2.6253	5.8171	4.5342	5.7175	5.5768	4.5491	4.5832	8.4	5.5129	4.7388	5.2623	5.9112	6.2227	4.4067	4.9495	6.2937	5.2203	5.488	5.0596	5.9134	6.0951	5.342	5.5969	5.7541	4.9231	5.2672	5.8941	5.6921	5.348	6.1524	6.1932	3.6135	5.6693	5.0942
PF3D7_0807100.mrna1_1	PF3D7_0807100.mrna1_1;181	181	6.2563	5.1993	7.2071	5.5975	4.4679	6.2309	5.8099	6.0132	3.1953	6.8515	4.554	5.6696	6.0014	0	6.5478	5.5014	6.3815	13.0521	5.3501	6.3892	6.1737	6.7244	5.7032	4.1723	5.438	4.1739	5.1081	4.9179	5.9891	5.2784	5.7474	5.7605	5.3295	6.4489	5.1006	5.6424	5.1554	5.6288	7.5276	4.934	5.1831	3.8115	5.2687	6.6685	6.5454	6.7022	5.7296	7.4189	4.5922	7.3588	5.2623	4.6294	1.903	5.557	5.0085	5.7816	4.6859	5.7407	6.5661	4.673	5.383	5.7642	4.9814	4.742	4.3205	6.0045	6.2523	4.8455	5.5829	4.3639	5.0734	6.0052	6.7971	6.2647	5.4114	5.6848	6.3156	4.723	5.5072	5.8286	6.4837	5.9676	4.9814	5.432
PF3D7_0807100.mrna1_1	PF3D7_0807100.mrna1_1;182	182	6.2244	6.2546	4.9463	7.0241	2.0144	7.9663	6.692	6.6051	3.7655	5.3618	5.5829	7.1935	4.6798	0.8797	8.0858	5.306	7.3457	14.2536	5.14	9.3679	6.8975	5.4232	5.2758	6.9331	5.917	5.4835	7.5484	3.2016	8.4499	6.3749	7.1048	5.4594	5.9338	5.7063	5.4453	7.4637	5.3635	7.3686	9.6559	4.4019	4.4529	4.9274	6.1289	6.2815	6.0603	4.4155	7.4801	9.2802	4.85	10.7233	5.8639	6.3356	5.667	5.4019	6.3289	5.4276	5.4087	5.5665	11.7852	4.3978	5.0824	7.114	7.7709	4.8753	5.7208	9.2018	6.2403	5.0352	5.5804	4.4757	5.8777	4.8329	6.2848	11.3709	5.7065	5.5046	6.9057	8.3783	4.9575	5.8552	8.2706	6.8644	5.4525	5.4998
PF3D7_0807100.mrna1_1	PF3D7_0807100.mrna1_1;183	183	7.041	5.7682	6.0917	6.7178	3.9383	6.6051	7.958	7.1636	4.6571	7.1369	6.2096	9.2866	7.6647	5.1375	7.7121	7.3247	7.1822	13.0676	5.4009	7.0257	7.2578	6.0951	5.3252	7.5431	6.78	5.8099	5.6499	5.7557	7.5984	7.5164	7.4679	2.9982	6.0616	7.1385	5.2765	6.4712	4.2898	5.9388	10.4296	4.8689	6.9052	4.5416	6.6179	5.5188	5.7293	5.8304	6.7225	10.5395	4.8022	11.3597	6.1457	7.2783	5.7541	5.7703	6.363	5.3384	4.2494	7.3359	14.3849	3.4673	6.2698	7.4071	6.6719	5.8314	6.5648	7.3684	5.7134	4.6241	5.2238	5.8321	6.1256	3.7027	7.7155	14.3442	6.3402	6.1942	6.6359	6.9378	5.7252	7.3584	7.2182	6.4089	6.0266	5.4029
PF3D7_0807100.mrna1_1	PF3D7_0807100.mrna1_1;184	184	7.2356	6.5303	6.1041	5.9593	6.5407	7.0441	6.1453	7.1386	4.5059	6.9698	5.4728	8.1121	6.3763	4.2479	6.9358	5.6668	7.1688	9.8906	5.2979	7.1819	10.9849	6.1603	5.3338	7.06	6.4114	5.3034	4.8104	4.9136	7.8822	8.7861	7.8167	4.1085	6.9024	6.6748	3.8963	4.3284	4.7866	6.025	10.5899	6.1121	7.5986	5.9472	5.7921	4.272	6.4045	7.1506	6.8328	10.3873	5.0618	10.0936	5.3712	5.1477	5.5607	6.3794	9.4564	6.2966	5.3103	6.0479	10.3622	5.2765	6.0418	6.9853	6.9246	5.689	7.2816	7.257	5.9004	4.3882	5.797	9.5477	6.9058	3.9542	6.9178	10.2944	5.9692	6.9492	8.2057	5.3875	6.0277	7.2049	7.194	6.2797	6.1352	5.8467
PF3D7_0807100.mrna1_1	PF3D7_0807100.mrna1_1;185	185	6.2694	7.9442	5.8634	5.5948	4.7197	6.2946	6.6182	7.0329	4.7944	6.3995	4.9093	7.8866	6.419	3.796	6.5904	6.9989	7.5591	10.0071	4.7866	7.5038	7.3115	3.9298	5.6772	6.7633	5.4767	4.9406	5.1359	4.5279	7.6098	7.3736	7.6942	4.3861	6.3839	5.3034	5.0197	6.1438	5.581	6.2922	10.4381	4.9069	8.3231	5.0027	5.0527	5.839	5.8278	5.0426	6.2363	10.1537	4.6764	10.5509	5.4986	4.4919	5.7222	6.0553	14.2281	4.8644	7.9737	6.3443	7.6944	5.5503	5.4323	7.1891	8.6549	4.9265	6.94	6.5951	4.1416	5.327	6.5928	14.5168	4.6124	7.2173	7.3311	7.4315	5.4604	5.9916	8.3216	7.685	5.9095	7.1303	6.3717	4.9336	6.0314	6.4126
PF3D7_0807100.mrna1_1	PF3D7_0807100.mrna1_1;186	186	6.1837	5.6971	4.682	5.2806	3.8166	5.7447	5.565	4.8997	4.8963	6.3686	5.278	7.8826	5.1453	3.2735	6.647	4.9686	6.0325	9.4658	4.5329	7.0635	6.7051	5.407	4.8344	6.878	6.5334	4.0144	5.4033	4.6753	7.1923	6.7869	6.8665	3.6241	6.9872	5.281	5.0148	5.4419	4.8875	5.4896	10.1179	5.487	6.7241	4.6392	5.079	4.3477	5.2005	5.2544	4.7522	9.7124	5.013	10.0787	5.4346	5.3491	4.4316	5.6488	6.9386	6.0277	6.1579	5.4306	6.7957	5.4584	6.4553	7.5718	6.9846	6.2882	7.2352	6.0928	3.6358	4.6502	7.401	5.6542	4.7463	6.0557	6.8166	5.4449	6.2542	6.0387	8.1825	4.957	6.2219	6.3286	6.6947	4.7934	5.6767	6.0303
PF3D7_0807100.mrna1_1	PF3D7_0807100.mrna1_1;187	187	7.6972	6.4424	3.6311	7.0215	4.889	6.6135	5.9231	7.0681	4.5777	7.21	5.8063	8.5515	6.3942	4.9649	6.6286	6.3007	6.6896	7.9209	5.723	7.3539	12.0204	5.896	4.5398	5.5484	6.1705	3.5692	5.8883	5.3413	7.6614	11.1568	7.6248	4.7104	6.6852	5.9773	5.3889	5.467	4.7285	5.1432	10.5184	6.5105	5.7287	7.1641	4.1194	5.7328	6.5095	5.5094	5.9512	10.0533	5.0246	11.0872	5.8809	4.6023	6.1997	5.7811	5.8186	5.5665	7.3665	7.0724	7.978	5.568	5.9179	7.3611	7.0581	5.8128	7.2068	7.1306	5.1089	5.4558	6.0911	4.9435	5.2581	7.0661	6.8052	8.4853	6.6549	6.6523	8.5921	6.3279	6.4009	7.7865	6.8237	5.6203	5.9982	5.4124
PF3D7_0807100.mrna1_1	PF3D7_0807100.mrna1_1;188	188	7.7683	7.1299	5.812	5.8684	5.7195	6.2007	6.7802	7.2704	4.6259	7.946	7.8415	8.6413	6.4222	5.1069	6.6823	6.8822	7.535	7.3068	7.132	7.9097	6.5541	5.9887	5.1562	6.8352	6.3747	4.3082	5.8179	6.2407	8.5487	6.6216	8.4443	5.6355	6.7241	7.2124	2.3618	4.6513	5.915	5.8917	10.6583	6.5959	7.8865	6.9971	5.2664	6.2155	8.1847	5.2705	7.8315	10.3965	4.8304	11.6334	6.4306	5.7208	5.4453	6.595	7.7982	6.7335	8.1682	6.797	7.7621	5.044	6.0494	7.8608	6.7199	6.4416	8.1099	5.6029	4.8826	6.4963	7.1022	6.8859	6.1769	8.1424	7.7876	7.9138	6.0853	6.0396	9.1892	5.7876	6.9518	8.3918	6.5884	5.6082	6.6489	6.2323
PF3D7_0807100.mrna1_1	PF3D7_0807100.mrna1_1;189	189	6.2517	5.6806	4.9155	6.6953	4.9026	6.8541	6.3425	7.219	4.5613	6.7833	6.6244	7.8611	6.0533	4.3568	6.1003	5.5826	7.1628	4.5091	4.5261	7.479	6.3928	5.7623	6.4621	6.4021	6.0535	4.7682	4.8339	4.9416	7.0246	5.8304	7.5033	6.1987	6.3063	6.9687	4.557	3.2418	6.212	6.0288	7.3385	5.4777	5.0644	5.7952	5.1886	6.8098	5.9656	4.7109	6.4451	6.8607	4.0747	11.0671	5.437	4.0081	5.4459	6.2207	6.8416	4.278	8.2203	6.5615	6.8147	5.8472	5.3241	7.9458	7.4811	5.7038	7.4877	6.3455	5.2739	5.546	7.1505	6.9498	5.1683	8.4107	7.489	6.3466	7.1052	6.2411	9.0753	5.561	6.61	8.1613	6.582	5.1946	6.8697	6.4205
PF3D7_0807100.mrna1_1	PF3D7_0807100.mrna1_1;190	190	6.6728	6.554	4.6375	5.5494	7.3425	6.3379	5.6772	6.5056	5.8565	7.1097	6.4681	7.6388	6.0007	9.0022	7.0948	5.6008	6.6285	4.4542	5.1177	6.4085	6.9615	4.4026	7.1173	6.3142	6.1601	2.6848	4.5211	5.4751	6.2828	6.4843	6.1146	6.2961	6.3663	6.1815	5.2698	3.9882	5.0148	6.4987	6.5992	5.348	5.5179	3.851	9.5171	7.0235	6.1381	4.6559	5.9743	6.0544	4.9791	9.0602	5.218	9.3161	4.8304	6.3637	8.081	4.9955	7.9688	6.7866	6.5954	6.153	7.6133	7.7117000000000004	7.7623	5.7331	5.4236	6.4959	5.6372	5.3118	8.0396	7.6093	5.1827	7.4359	7.9872	5.8217	7.1978	8.2763	8.997	6.1835	6.9239	8.0028	6.3397	5.2292	6.5326	7.7794
PF3D7_0807100.mrna1_1	PF3D7_0807100.mrna1_1;191	191	6.8963	6.1669	5.9486	5.1775	5.1085	6.7692	6.6408	7.3785	2.9782	7.8174	6.2168	8.3612	4.854	4.2608	7.2316	6.3808	7.6906	5.0444	4.7442	6.746	6.7321	5.9122	5.6716	5.7131	6.1528	5.1094	5.2506	5.3089	6.6292	6.8334	7.2568	5.434	6.0235	6.035	4.7714	5.6806	4.7458	7.2542	6.4214	6.1272	5.0951	5.7682	10.1985	7.7872	6.1581	5.7068	7.4502	5.8987	5.0553	9.5845	5.6029	10.3249	9.9272	6.2952	7.2811	5.9383	8.7252	5.934	6.0431	7.1652	11.7447	8.0987	8.0269	6.1313	5.5264	6.5726	5.0197	5.9355	7.6408	7.024	5.2044	9.6892	7.2102	6.1765	7.8265	11.4971	9.2507	5.6053	7.8696	6.4681	5.7123	4.3406	7.1038	6.554
PF3D7_0807100.mrna1_1	PF3D7_0807100.mrna1_1;192	192	7.3821	5.7692	5.1481	6.0832	3.0755	7.5455	6.0016	6.8239	3.5595	7.2713	8.9689	9.0448	5.5699	3.7981	7.5742	5.3813	5.7621	4.7317	4.0652	7.0431	10.0756	5.5046	5.0518	7.3244	5.0764	7.1876	6.4571	3.5558	7.4731	10.4756	5.6645	5.3402	6.6882	6.487	6.2227	6.5298	6.0911	7.2306	6.2332	5.0652	5.9869	3.9919	9.3012	7.5554	6.6579	5.943	6.4251	5.8232	4.0435	10.4803	6.1723	9.9427	8.6564	6.0115	6.9079	6.2688	4.6317	6.7222	5.9612	6.4009	5.9825	7.6936	6.2976	5.4276	6.2841	6.7862	5.0639	6.4885	7.5402	7.0687	5.0575	6.7795	7.7694	6.6952	7.4085	6.1888	9.1397	6.4459	6.5094	7.0376	6.4796	5.5993	7.2445	7.7495
PF3D7_0807100.mrna1_1	PF3D7_0807100.mrna1_1;193	193	7.1958	6.2679	5.7107	5.3813	5.4538	6.9703	6.8369	6.0023	5.5398	7.8176	7.4816	7.4045	4.6177	6.3992000000000004	6.8401	6.0622	6.0853	4.8151	5.9554	6.0734	10.1505	6.2687	4.7661	5.7065	5.998	4.889	6.348	4.7581	5.98	9.9332	7.1683	4.8324	5.3954	6.5833	5.5002	6.4882	5.4902	6.8986	5.7779	5.3981	5.5589	5.1293	9.3456	8.2482	7.3218	5.3255	5.1914	5.1048	3.8166	10.599	5.8936	10.0864	7.3716	6.9636	7.17	5.8632	4.3554	7.8224	5.6772	6.0217	6.1389	7.7566	6.546	5.8291	5.2828	6.7604	4.7639	6.438	6.5824	6.6604	3.8904	5.342	8.2135	5.8037	7.1312	6.6213	8.746	6.1127	6.4039	6.5509	7.1114	5.5311	7.086	6.9386
PF3D7_0807100.mrna1_1	PF3D7_0807100.mrna1_1;194	194	7.1941	6.0913	5.4067	6.0088	3.8248	5.888	6.3282	5.4326	3.9828	7.6822	11.2842	7.3497	6.2133	5.0849	6.6418	5.6288	6.4491	5.7522	6.4017	6.217	10.2067	6.1924	5.9298	6.0479	5.8936	4.5577	6.4624	5.1469	6.2407	9.7929	7.5269	7.9137	5.8667	7.0606	4.9928	6.4107	6.6697	6.8333	6.4914	5.5512	5.0841	5.0383	8.4477	7.6508	7.0018	5.5674	5.7517	5.8948	5.1591	9.9666	5.7758	9.2363	9.5359	6.1747	6.5896	5.0879	4.7544	7.286	6.1361	7.3661	6.0531	6.5838	6.6101	6.5056	5.0622	6.5789	5.7004	6.6901	6.7206	7.1003	6.0483	5.3733	7.1421	6.6549	8.3998	6.4679	8.0946	7.6569	6.6552	6.5794	6.8781	5.6171	6.8259	6.7825
PF3D7_0807100.mrna1_1	PF3D7_0807100.mrna1_1;195	195	7.3884	5.1206	7.0457	5.6744	5.3712	6.5111	6.1249	5.9131	4.4336	7.0731	7.7467	6.5125	4.7692	4.5613	6.9609	5.8839	5.1227	6.8357	5.2396	6.31	10.4028	3.406	5.3544	7.3902	5.79	5.0076	6.6712	3.8836	5.7573	9.4886	6.2447	4.7065	7.4521	6.842	5.353	6.73	6.1953	7.8629	5.8043	5.4925	5.285	4.4443	7.3975	8.2806	7.5419	5.3639	7.1371	5.9688	4.991	9.5909	5.2909	7.3847	7.9896	6.3381	6.2325	5.7501	4.645	5.6525	5.843	7.6315	6.6492000000000004	7.4643	6.6609	6.1428	6.6122	6.4097	4.5735	6.8445	6.4175	7.1964	4.9722	5.4246	7.9657	7.2758	7.4251	7.5675	7.8808	5.8904	7.2823	6.1781	6.5396	5.2813	7.3866	5.796
PF3D7_0807100.mrna1_1	PF3D7_0807100.mrna1_1;196	196	9.4867	6.5902	6.5996	6.6942	6.4965	7.7006	6.1054	5.6542	6.1769	9.3178	6.8367000000000004	8.8589	6.7728	5.9243	7.1455	7.1224	6.4279	8.2747	5.4598	7.3289	10.3059	6.0512	6.5768	6.5301	6.3411	6.7298	7.0944	5.465	6.8497	9.6837	7.8243	6.0253	6.8422	6.4712	6.5552	7.2925	5.9676	8.7292	6.86	7.0296	6.3691	4.3298	7.8397	8.4716	9.2827	6.5059	7.7732	7.3058	5.858	9.1928	6.2054	8.4002	7.8603	6.6234	7.8378	6.2834	7.281	5.7835	6.6328	7.5711	6.4092	9.7993	8.7716	5.5656	6.3131	7.2987	7.3236	8.8227	6.458	8.2617	5.477	7.2008	7.9834	7.9975	7.9742	7.9132	9.7483	7.5667	7.6857	6.7185	7.2706	8.3819	7.7831	7.5286
PF3D7_0807100.mrna1_1	PF3D7_0807100.mrna1_1;197	197	8.312	5.7519	5.3216	11.95	5.796	6.0747	6.0712	6.217	2.4621	8.2185	5.7423	7.3628	11.8694	6.763	6.1689	7.425	6.0557	11.5511	4.6971	6.9821	9.3807	7.3021	7.5939	8.4106	4.627	5.6112	8.0539	4.2979	6.9418	8.7669	6.432	6.4004	7.6217	6.3945	5.5555	8.4182	7.6218	8.1305	5.6349	6.3232	4.7393	5.4121	6.354	7.8531	8.272	8.1582	9.0879	5.1497	4.6949	8.835	5.9392	6.0585	7.7945	6.635	11.2651	8.6947	4.6921	7.2449	5.2407	6.9475	5.4679	7.2114	7.9063	4.3646	5.0747	6.4746	3.4686	6.4603	3.4249	12.1124	8.0058	5.8728	8.7986	6.7002	7.0886	6.9415	7.3887	7.212	6.7987	5.9373	6.8638	6.033	7.1392	4.8043
PF3D7_0807100.mrna1_1	PF3D7_0807100.mrna1_1;198	198	8.9125	5.8738	5.0845	5.6352	5.1839	5.5558	5.1123	5.7835	2.8094	8.551	7.034	6.7392	5.607	5.2102	5.9011	5.6456	6.0301	7.2893	5.033	7.02	9.6568	6.4009	6.4249	6.5253	7.7519	5.5832	6.5212	5.2798	6.9258	9.3595	6.9266	4.2668	6.1613	7.8911	5.2453	7.0299	6.6272	8.3512	5.6896	4.8972	5.1815	6.596	6.7174	7.2219	8.8785	5.7054	6.6947	5.8919	4.3377	9.9026	5.8512	6.6927	7.8351	7.0261	6.466	5.8367000000000004	6.0303	7.0211	6.3799	5.9191	5.5151	6.7522	7.9543	7.1631	6.4017	7.3162	5.2657	6.8837	4.6223	6.0995	6.0266	5.7895	8.4666	5.3909	5.6302	5.3245	7.5196	7.0781	7.456	6.588	7.4424	5.0139	7.347	6.0843
PF3D7_0807100.mrna1_1	PF3D7_0807100.mrna1_1;199	199	9.3356	6.8584	6.0525	5.8597	3.5862	6.5625	6.7462	5.9894	4.7729	9.763	8.6423	8.3796	5.857	5.765	6.0394	8.3331	6.4286	4.7049	5.8025	8.2659	10.6542	6.4321	5.6005	7.3463	7.6245	4.9088	6.9712	5.0479	8.2579	10.3472	7.6753	4.8485	7.0878	7.9402	6.0007	6.2046	7.1926	8.539	5.8112	5.7944	5.2426	6.2913	7.6673	5.9745	8.7983	6.8752	6.0063	5.9514	5.9397	6.302	5.7377	8.4399	8.4927	6.8046	5.4992	6.8757	6.6602	6.5841	5.8885	5.9006	6.0106	7.5775	8.3217	8.5531	5.0387	7.2209	5.5659	4.6848	6.1346	6.7957	5.9921	7.3038	7.8333	6.8633	6.11	5.054	8.0942	7.8725	8.6212	6.7625	8.1665	5.3122	6.9913	6.6251
PF3D7_0807100.mrna1_1	PF3D7_0807100.mrna1_1;200	200	9.7958	7.5595	6.995	10.5673	4.8817	6.8603	8.1979	7.5248	5.1359	10.1327	10.9071	9.1967	10.2469	6.8974	6.5773	8.8495	7.6226	7.1657	5.9848	8.6062	11.2895	7.8527	6.1894	6.6734	6.7803	5.3216	8.6002	6.2793	8.8828	11.1707	8.4258	5.953	6.1876	6.9435	5.5223	9.1071	9.4409	9.0161	6.0334	7.2583	5.8743	6.7487	7.0014	7.1963	9.6316	7.4591	7.9941	6.7495	6.9333	6.6459	6.2668	7.629	8.7183	7.7489	6.416	7.789	7.0324	7.0111	6.0544	7.0583	6.5163	7.9017	10.9111	7.5869	5.78	7.689	5.4705	5.2145	6.616	7.4937	7.7149	7.2865	8.4086	7.2569	6.9209	6.5851	8.5708	11.4988	8.0311	7.6815	7.8129	5.1014	7.6759	6.6585
PF3D7_0807100.mrna1_1	PF3D7_0807100.mrna1_1;201	201	10.3802	7.7442	8.7502	7.7108	6.497	7.4761	11.0625	5.9955	5.8597	10.5613	10.8809	9.9224	8.174	7.4849	8.3689	12.5046	6.6649	6.6636	7.501	8.544	12.1739	8.3993	7.4534	6.8223	6.2143	5.1039	6.7686	6.615	8.8865	12.0366	9.1859	6.6261	7.0745	6.4289	5.3799	6.9245	8.99	8.2567	11.0972	7.1659	5.9067	6.5014	7.61	9.493	9.7429	7.6288	7.1736	10.8842	8.8491	7.0637	6.4739	7.7877	9.5222	8.0596	9.2128	8.2277	8.0002	9.272	7.2163	4.8943	5.4256	7.7783	8.665	7.6794	6.9849	8.3108	9.4822	6.3877	7.7706	9.6898	7.7686	8.2734	10.0202	7.7861	5.7661	7.0661	9.2395	10.0404	8.0753	8.1636	7.922	10.1233	7.4113	8.7738
PF3D7_0807100.mrna1_1	PF3D7_0807100.mrna1_1;202	202	10.4928	7.6995	6.8809	6.3286	7.7308	8.0751	6.4298	6.3455	9.0164	10.6371	7.1691	10.3059	6.2602	9.2041	8.1899	8.212	7.1441	5.6502	7.1588	7.5673	13.3112	8.683	7.0851	6.9379	6.9932	5.9383	7.4375	6.9535	7.9992	12.4346	8.9464	6.9501	7.0034	7.4205	4.7903	6.7017	8.5988	8.8426	6.7276	6.8734	7.0062	6.0529	8.5475	8.061	9.6152	10.2828	7.1862	6.2698	6.9026	6.8522	6.5401	8.5638	9.0347	7.8108	8.1468	10.032	8.2145	7.157	11.3275	4.9607	6.0548	8.5833	9.8036	8.009	7.1327	7.0067	5.6554	5.9866	8.064	8.2306	9.6831	7.7671	8.9413	11.3038	5.7552	6.2147	9.4248	10.2025	8.3699	7.9686	7.144	6.4421	7.5981	9.374
PF3D7_0807100.mrna1_1	PF3D7_0807100.mrna1_1;203	203	10.4928	7.6325	6.4989	7.039	5.2987	7.6256	5.5113	5.9885	5.554	10.7393	5.5567	10.4335	7.4614	4.8319	8.2014	6.694	6.7215	5.8517	7.211	7.6886	11.7655	8.8662	7.6221	7.0251	6.3078	5.1432	8.8677	6.1295	8.0484000000000009	11.2115	8.8733	7.0866	7.2237	7.6744	5.969	8.4284	8.4734	9.1131	7.016	6.9204	7.3381	5.805	8.6179	7.4346	9.9828	9.9231	7.8369	6.7354	5.8997	7.4592	6.9718	9.6419	9.0988	8.5476	7.0832	10.6542	7.3887	6.545	6.8591	6.504	6.3954	8.5051	9.7083	8.3016	7.6951	7.7395	5.4509	6.5765	8.6279	7.0435	10.1048	7.5657	8.8322	7.834	6.3145	6.1041	9.1282	8.6654	8.6041	8.9112	8.1672	6.3891	7.9113	9.1433
PF3D7_0807100.mrna1_1	PF3D7_0807100.mrna1_1;204	204	10.1149	7.0103	7.2422	5.6363	4.7522	6.4496	5.1297	5.2551	5.2172	10.7878	5.8946	10.6754	6.8743	3.6622	6.3439	5.8133	5.7758	6.0352	6.2854	6.7355	8.557	7.7195	5.8985	7.1318	6.6421	4.7714	7.5745	5.7304	6.8759	8.1894	8.4429	5.1379	6.9688	7.2048	5.6058	7.3798	5.9628	8.2347	5.3147	5.9523	6.0906	5.0695	8.8364	7.7114	9.6665	8.4941	6.3454	5.572	6.2059	5.8848	5.5595	9.4648	6.7072	7.3087	5.7266	7.2155	5.4838	6.1665	4.904	5.2024	5.6215	8.2319	10.2789	7.1124	6.4665	6.9247	6.3531	6.076	6.1725	6.5419	7.9037	6.419	8.0707	5.8457	5.6212	6.2388	8.7692	9.5971	7.4864	7.276	6.9406	6.3759	8.0976	6.8227
PF3D7_0807100.mrna1_1	PF3D7_0807100.mrna1_1;205	205	9.6954	6.6137	5.7511	5.7772	3.7214	5.9293	5.9616	4.6011	3.1843	10.0414	6.1449	5.6696	3.6112	4.3533	5.6622	4.9537	5.8415	4.5154	6.771	6.0137	7.2396	6.9488	4.9016	6.2651	5.7331	5.144	5.6256	6.9692	6.2313	6.4019	7.1684	4.5795	4.814	5.6174	5.1432	5.9298	5.4259	7.5244	5.2861	4.2172	5.191	5.5081	7.7099	6.0915	8.9424	5.7536	6.8654	4.5484	4.6753	4.1235	5.8817	9.1976	4.3561	6.0083	6.1741	6.1849	5.079	5.8477	5.4199	3.7876	5.7816	7.4162	9.5566	6.5708	5.7511	6.9064	5.0921	4.8919	6.0228	5.7519	6.4578	5.4512	6.1239	6.3365	5.706	5.3937	7.8915	7.6831	7.5242000000000004	6.3742	6.706	5.2735	5.761	6.8307
PF3D7_0807100.mrna1_1	PF3D7_0807100.mrna1_1;206	206	10.4047	8.4479	5.84	5.9773	5.565	6.7565	6.195	6.1365	4.6542	10.8372	6.4777	8.2023	4.857	4.263	7.0709	5.1436	6.9638	5.6887	7.4508	7.6662	8.4137	8.0348	7.2953	6.3851	6.5633	5.7737	7.3358	6.8749	7.675	7.6611	8.2049	5.7519	6.7698	6.4571	4.0479	7.8246	6.4418	9.1206	5.9572	7.2298	5.4522	5.4542	8.4304	6.8171	9.735	8.302	7.2682	5.7412	5.8785	5.4812	6.6612	9.4734	5.7293	6.9293	7.4102	7.2773	6.1125	7.6716	6.0067	5.238	6.0347	8.2182	7.7099	7.5076	6.8664	7.6897	7.2166	5.4816	7.0102	7.3049	7.095	6.0363	8.4153	7.3859	6.8496	6.5773	8.8179	8.5881	7.7521	7.7466	7.5148	5.2296	6.0809	7.2552
PF3D7_0807100.mrna1_1	PF3D7_0807100.mrna1_1;207	207	7.2406	5.1953	5.3052	5.1052	3.6826	6.5984	5.8617	5.3834	4.5975	7.5035	6.363	5.9791	4.649	4.8309	6.465	4.7306	5.7178	4.7592	5.1391	6.78	6.5278	5.2954	6.1096	4.9481	5.5792	4.5014	5.8309	5.8856	6.5699	6.2578	6.2578	5.1542	5.2847	5.8741	5.151	6.2157	5.7431	8.2193	5.5856	4.8595	6.2458	5.3172	6.7353	6.2491	5.5729	6.3393	8.7966	6.5424	2.9279	4.9946	5.8721	7.6649	5.4131	6.5817	5.9423	5.0947	6.1906	6.2102	5.846	5.4346	5.393	6.8891	5.8985	5.8738	5.3961	6.5747	3.8258	5.7552	6.588	6.2778	5.8435	5.8525	7.1312	7.1551	5.5886	5.9609	8.2043	6.8709	7.7801	5.7334	6.4194	5.5469	6.9649	7.792
PF3D7_0807100.mrna1_1	PF3D7_0807100.mrna1_1;208	208	6.7952	5.6182	5.9212	5.7498	5.1243	6.0303	5.2012	5.211	5.8887	6.6648	6.0027	5.3847	5.6279	5.4067	5.0708	5.6795	5.3951	4.393	6.3393	6.6312	6.2521	6.9621	6.0494	5.6041	6.2321	4.9869	5.8135	6.1729	7.3177	6.0067	6.7536	5.9262	6.2711	6.3286	4.8644	5.5176	5.5913	5.3363	5.3031	6.2519	4.7761	4.841	4.4705	6.1977	6.141	5.88	6.1953	5.1056	4.479	4.3653	8.7548	4.7197	6.0038	6.212	5.8941	5.4131	8.0089	6.567	5.2307	5.6485	5.6938	6.5159	6.2304	5.438	4.6317	6.1813	4.8982	5.5543	6.6848	6.3768	5.1619	7.8489	6.2544	6.436	5.5862	6.6203	7.4958	6.8879	5.5286	6.2184	5.4016	5.5484	6.3747	7.0248
PF3D7_0807100.mrna1_1	PF3D7_0807100.mrna1_1;209	209	6.9661	5.2664	5.1611	5.9669	5.5204	4.8841	5.9896	6.2724	6.0246	7.0379	5.2902	4.765	5.5895	4.4074	5.7417	4.5116	5.9839	5.3971	4.774	7.2639	6.5423	5.8497	5.3345	6.7199	5.9317	5.3484	5.0836	5.2353	6.5866	5.6565	6.2034	5.4594	6.2744	7.0415	5.875	5.5765	6.1609	5.5783	4.4938	5.2234	4.2048	4.6588	6.7602	5.6115	6.7546	6.7986	4.9809	6.2981	5.2346	4.2787	5.8657	6.3327	5.4063	5.4696	6.0279	5.5404	5.2265	6.4512	6.5008	5.0461	6.116	8.502	6.5916	5.9186	6.4057	5.9575	5.3988	5.4353	7.0014	5.4356	6.4351	5.1239	7.7377	6.2876	5.9625	6.2595	8.1978	6.3681	6.8754	5.3085	5.4731	5.8919	6.7661	7.6173
PF3D7_0807100.mrna1_1	PF3D7_0807100.mrna1_1;210	210	6.5116	6.3964	6.304	4.4854	5.6789	5.4744	5.3561	6.0906	6.3605	7.3793	6.831	5.7164	5.7837	5.9607	6.0036	6.2114	6.1558	5.2679	6.1815	5.878	7.5497	5.3628	5.8955	5.0772	6.1819	4.6439	4.7317	5.4433	6.483	7.9792	6.0494	5.742	5.675	6.4733	4.4712	5.5229	5.5564	5.9305	5.0361	4.7698	4.2441	4.856	5.8377	5.7255	6.779	5.9768	6.31	5.0179	5.4555	6.2232	6.0849	5.9667	5.8115	6.8373	5.9362	4.8841	5.0058	5.9857	6.5534	5.1428	7.0402	6.9898	5.5969	6.5475	6.4502	5.6596	6.5276	4.9514	6.8347	7.2323	6.5501	4.7181	6.5847	5.9021	5.541	6.8948	7.9776	6.0208	6.9093	6.8014	5.5829	6.2079	6.4619	7.5144
PF3D7_0807100.mrna1_1	PF3D7_0807100.mrna1_1;211	211	6.7342	5.8883	6.188	5.9934	4.3045	6.0826	6.2104	5.7999	6.3957	6.4666	6.5325	6.4845	5.6267	4.1077	5.6809	6.2384	6.4162	5.4614	6.6347	6.5514	6.8908	5.95	6.7669	5.2739	6.1434	5.292	6.7058	5.9333	5.8746	6.4604	6.2132	2.6668	6.2965	5.4336	5.2836	5.6628	6.1675	6.392	5.5954	4.607	5.4983	5.6485	6.4263	6.5484	5.7589	6.6443	6.0851	6.4433	4.516	7.2045	5.7195	6.3878	6.3306	5.9598	6.2124	6.002	5.8009	5.7511	6.8636	6.2623	6.2481	6.7439	6.5966	6.4005	6.2673	6.094	5.4145	5.8482	5.966	5.9253	7.5346	6.0308	6.2242	6.6248	5.939	5.8445	7.4136	6.6299	6.3448	6.5441	5.9722	5.4767	6.2083	6.6299
PF3D7_0807100.mrna1_1	PF3D7_0807100.mrna1_1;212	212	6.6115	5.9067	5.6957	5.5273	4.2157	5.017	4.6135	6.3653	4.9699	6.8667	5.5404	5.3316	5.1973	3.8895	6.1495	5.6156	6.1087	5.2965	5.7493	5.1243	6.5367	5.1623	5.6174	5.0023	5.7642	4.0815	4.6938	5.292	6.7596	5.978	5.8161	5.3684	5.8892	5.5207	4.8982	4.856	5.1827	4.4912	4.85	5.1627	5.0845	4.6696	5.916	5.7853	6.0587	5.0853	6.0757	5.5135	5.0505	4.8298	5.0268	5.9542	4.5204	6.0221	5.0259	6.2182	5.228	6.1379	6.0564	5.1022	11.4263	6.1164	6.472	5.9869	6.0742	5.0206	5.4443	5.1855	5.6594	6.6658	5.6206	5.9425	5.0883	6.0535	4.9274	10.4198	6.627	6.0896	6.788	5.8056	5.7268	5.5289	6.7602	6.6378
PF3D7_0807100.mrna1_1	PF3D7_0807100.mrna1_1;213	213	5.6508	5.6061	3.3618	4.6094	4.6112	5.4289	5.9047	4.0712	1.1375	6.116	5.7779	4.0027	4.3241	4.8053	5.6954	5.6436	6.0277	5.9293	5.2407	5.6619	4.7944	5.824	4.7361	5.0246	4.7501	2.3923	5.1473	4.9759	5.1839	5.1687	6.7576	4.7756	4.6571	4.9991	3.5595	3.8319	4.9741	5.0832	5.2743	5.2342	3.5472	3.2001	4.8968	6.6886	4.5273	4.6218	5.0076	5.5937	4.3477	2.6369	5.1048	5.0308	4.1538	6.1073	3.851	5.2145	4.926	5.3466	5.8227	4.0531	9.4124	5.1387	5.9882	4.7527	5.6741	5.7285	4.2713	6.2657	4.1235	5.942	4.4731	5.6132	7.2146	5.3219	5.5273	8.6261	6.0459	5.8924	6.2201	5.4074	4.1835	2.5945	5.9481	5.4303
PF3D7_0807100.mrna1_1	PF3D7_0807100.mrna1_1;214	214	6.28	6.353	6.0747	5.7029	5.128	5.8615	5.7355	4.5348	5.3122	5.4538	6.0233	5.9959	5.6696	3.5261	5.4835	5.4016	5.3827	5.6784	5.3813	6.8822	5.7703	5.4118	5.3491	5.627	5.1847	4.0505	5.6571	6.5905	6.3689	6.3593	5.4443	5.8384	5.7934	5.9526	4.6352	4.856	5.1763	5.2334	5.6141	3.6656	4.2141	5.6716	5.9064	6.6736	5.0369	5.8637	6.2143	5.7962	3.7856	5.6974	5.6276	5.8547	5.257	5.3761	5.6291	5.1546	5.7021	6.4899	6.3604	4.6645	5.7431	6.2722	5.9317	6.2643	5.2972	6.1104	6.062	5.9512	6.2981	6.0533	3.3992	5.2529	5.9995	4.4783	5.9839	6.2217	6.757	4.8166	6.0512	6.1568	4.8684	4.5916	5.9692	6.496
PF3D7_0807100.mrna1_1	PF3D7_0807100.mrna1_1;215	215	6.3783	6.2325	5.3205	5.8379	7.188	5.157	5.2399	4.9621	5.5308	6.4062	6.7795	4.9704	5.1164	6.708	4.943	4.7043	5.3466	6.106	5.6053	5.636	5.9179	4.5361	7.1814	4.691	5.3327	3.2972	4.2913	5.7684	5.7916	6.0657	5.7371	7.7537	5.7076	4.5097	3.9928	4.6633	5.3009	6.1235	5.8826	3.8053	4.844	5.3277	5.3712	4.3234	5.6467	4.1699	5.7469	5.7115	5.1027	5.1035	5.4289	5.3923	5.3245	5.4482	5.7968	5.2716	4.7153	5.7634	5.9359	5.6188	6.105	5.9554	5.3861	5.4053	6.0693	4.8644	6.1845	5.5619	5.2396	5.7225	5.9296	4.3978	5.4689	5.6326	4.6439	6.9309	6.7275	5.2172	5.6343	6.1293	5.8012	6.0702	6.266	6.5951
PF3D7_0807100.mrna1_1	PF3D7_0807100.mrna1_1;216	216	6.4249	6.37	6.0141	5.8738	5.3331	6.1295	4.7252	5.3494	2.8639	5.8743	6.7962	5.7396	5.3968	5.9248	5.6736	5.4522	4.6444	6.4609	5.1735	6.3341	6.0352	5.4679	7.1569	5.753	4.1301	4.5613	6.0011	5.2828	6.3271	5.9734	5.2935	7.0223	5.4624	5.0959	4.557	4.888	5.3147	6.2924	5.7584	5.2215	4.9331	5.441	5.1027	5.1202	4.6565	5.6789	6.2681	5.6918	5.5635	5.9442	5.5429	5.0518	5.3802	4.6792	4.6713	4.969	5.5625	5.6473	5.7592	5.2976	5.784	5.4386	5.5714	5.1264	4.3736	5.8245	4.3964	5.6171	6.7211	6.1912	6.0995	3.991	5.0148	5.7175	5.4179	6.3271	6.5279	5.2063	5.5632	5.9773	5.7444	3.4686	4.1465	6.3865
PF3D7_0807100.mrna1_1	PF3D7_0807100.mrna1_1;217	217	6.4814	5.9759	4.9198	6.0674	4.4828	6.1125	5.1867	4.8217	4.4575	6.0966	5.6395	5.0832	4.6029	3.7708	5.4094	5.2994	5.4992	6.6462	4.3889	6.0328	6.3174	5.0622	7.0442	5.4992	4.8851	3.116	3.9937	4.5795	5.8515	6.7065	6.3005	6.8131	5.0968	5.3789	4.3255	4.4222	5.4512	5.4692	5.6064	4.6194	5.8079	3.6982	4.5217	4.6904	4.8831	4.8704	6.0834	6.23	5.5276	6.1865	5.2292	4.7761	4.5373	5.7626	6.1457	5.0281	5.3374	5.1177	5.3775	5.1707	5.8848	5.8547	4.7618	5.0175	4.8395	5.2902	5.1855	5.4725	6.7188	4.7115	4.0409	5.4663	5.6465	5.3681	5.7142	5.6317	6.3856	5.36	5.757	4.4957	5.6141	4.8369	5.2802	7.6728
PF3D7_0807100.mrna1_1	PF3D7_0807100.mrna1_1;218	218	5.5546	5.7271	5.3205	4.3491	4.9837	4.6076	5.1022	3.3576	4.6188	5.4841	5.5116	5.2234	4.9021	2.067	5.2506	4.5323	5.1595	6.3132	4.6837	6.5258	5.2071	4.9074	6.4576	5.4751	5.7589	4.1359	4.0909	5.4456	5.9814	5.3775	5.2578	8.8865	5.5826	5.3927	5.0505	4.7159	5.4323	5.1659	5.3611	3.8768	5.0819	4.5886	5.0862	3.98	5.2315	4.5046	5.4376	5.9179	3.4182	5.5795	5.5317	4.8714	3.9991	6.152	4.0738	4.1202	4.851	5.3653	5.3933	3.7761	5.4624	6.0819	5.2396	5.4819	5.0356	5.5586	3.7268	5.1989	5.5817	4.2817	3.9681	4.9923	5.0152	4.8924	5.3551	5.3416	6.2286	5.3423	5.142	5.3906	5.047	3.9373	4.934	5.8017
PF3D7_0807100.mrna1_1	PF3D7_0807100.mrna1_1;219	219	6.5368	6.5851	4.6843	4.211	4.8334	3.9681	4.9575	5.1089	2.9727	5.7798	5.6259	4.6798	4.7452	3.06	4.6358	5.3136	5.0413	6.6709	4.5969	6.0798	5.7274	5.0635	5.9023	5.9491	5.1436	3.7334	5.3761	4.6118	6.1833	5.3653	5.5081	6.5159	6.4185	4.4686	4.7148	4.5898	4.5179	6.0173	5.8076	4.8374	4.858	4.9932	4.4416	5.1775	4.3889	5.3455	5.7584	7.8806	5.1946	4.9727	5.1735	5.5336	4.0321	6.1873	5.7706	5.0352	5.0993	5.7063	5.9035	4.7296	4.9878	5.8151	5.511	5.1432	5.5856	4.9406	3.7939	4.6679	6.0407	4.2008	5.3712	4.7798	5.8977	5.5934	4.6724	6.0466	6.7297	4.6769	6.304	6.2386	5.4189	5.6968	5.5065	6.6283
PF3D7_0807100.mrna1_1	PF3D7_0807100.mrna1_1;220	220	5.7803	5.1485	5.5937	4.6668	0.0286	4.5122	5.3309	4.7527	3.2373	5.7785	3.6404	4.0592	4.9079	3.1906	5.2724	5.1485	5.1027	5.1089	5.0785	4.0993	5.3466	5.1707	5.9887	4.1035	4.8728	4.09	5.3208	4.4931	5.8629	4.8515	6.7285	5.7038	4.5354	4.2449	5.1424	5.5552	5.0509	4.2357	5.5768	4.2891	5.2961	4.3736	5.2024	2.2203	4.591	3.7203	5.5735	4.6531	3.9855	3.9514	4.9928	5.2165	3.8709	5.6901	5.8063	4.4476	4.7153	5.2211	5.0968	5.1591	5.2555	6.3452	4.4983	5.5364	4.1177	5.1396	4.7671	5.5289	4.0347	4.8354	4.5632	5.2976	5.6282	4.8304	5.218	5.394	6.2739	4.5435	5.7785	3.98	3.3547	3.7772	4.5534	5.7115
PF3D7_0807100.mrna1_1	PF3D7_0807100.mrna1_1;221	221	5.7004	5.0858	6.2919	3.8718	4.2787	4.1953	4.4222	3.8689	1.269	5.8462	6.8319	5.858	4.2024	0.9928	3.1985	4.6259	4.858	5.0023	3.4316	4.5279	4.1309	4.5091	6.1715	2.9837	5.2839	3.1027	6.2675	4.1285	4.6542	4.8379	4.8369	6.2754	5.1599	4.5969	3.4101	6.5838	4.2861	3.3031	4.6949	4.281	2.8237	4.3132	4.0934	2.3505	5.5014	4.0009	4.1835	4.5844	4.2456	5.1064	4.0755	4.6713	4.627	5.0435	3.7159	3.3377	5.5192	5.4236	4.9959	4.3291	4.6645	4.4363	4.6786	3.853	5.9208	5.3916	1.4383	4.8972	4.4121	3.6182	4.5472	5.6599	4.4289	3.5765	3.5484	5.1334	5.843	4.6241	5.6954	5.645	4.749	3.4046	4.3681	5.5534
PF3D7_0807100.mrna1_1	PF3D7_0807100.mrna1_1;222	222	5.2071	5.5239	4.1906	4.6247	4.2464	4.9279	4.9662	3.0755	2.9598	5.1391	4.3889	3.6229	4.9905	1.9222	4.4757	5.5889	4.7306	5.0405	5.0422	5.2946	5.5423	4.1268	5.8919	4.8625	5.1946	4.1144	0.0841	3.275	5.7541	5.1647	5.4867	5.3187	3.8629	4.2257	4.5987	3.6904	3.1635	4.7824	5.017	1.9222	2.9616	4.8293	4.4931	4.384	3.6893	4.5141	5.7913	6.5345	4.1969	5.3338	4.9369	3.1309	4.5046	4.7666	3.8022	5.0492	5.4686	4.757	5.076	5.0444	5.8153	6.0396	2.8797	5.3561	5.5024	5.1094	5.254	4.8212	5.4333	4.843	3.8339	4.712	3.5497	4.6479	5.4463	4.3147	5.6229	3.9174	5.7605	4.9542	5.1469	4.3757	8.2453	7.55
PF3D7_0807100.mrna1_1	PF3D7_0807100.mrna1_1;223	223	6.7867	4.6421	5.5416	5.7708	3.4983	3.8649	5.5264	4.7252	3.7772	4.1408	4.4725	6.3512	5.3505	2.6182	3.9864	5.1342	5.1318	3.1795	3.2494	4.2487	5.1359	5.1268	6.0016	5.3684	6.5108	3.0391	5.0435	4.5838	5.5419	5.2589	5.3309	5.101	5.0755	7.136	5.3001	4.5398	4.9449	3.8146	6.2365	4.0224	4.1276	4.3709	5.1863	4.1235	5.5339	5.0968	5.978	5.4145	5.2102	4.98	5.0738	4.9704	3.2928	4.8895	4.3674	5.2585	4.5484	6.6213	4.5472	4.5814	4.7829	5.0409	3.5607	4.3834	5.3237	5.7536	4.5033	4.3505	5.246	4.5546	4.756	5.5641	5.153	4.7317	4.9667	5.5426	6.1352	5.8097	5.1651	5.382	5.3837	4.2227	5.367	4.9773
PF3D7_0807100.mrna1_1	PF3D7_0807100.mrna1_1;224	224	6.3007	5.7613	5.0179	4.8768	3.6017	4.6814	4.9941	5.875	2.696	4.9588	5.4469	3.6971	4.2839	2.846	3.3291	5.195	6.8343	3.3978	3.3462	4.5993	5.625	4.723	4.9704	4.8283	5.1942	3.5922	4.7934	4.225	4.6565	5.5774	5.2931	4.2847	5.0622	5.7131	4.116	3.796	4.5711	7.3302	5.4816	5.0255	3.6588	4.0712	5.323	1.9891	4.9131	3.7082	4.6536	4.9509	2.84	4.565	5.025	4.6035	4.5273	5.0295	4.4216	5.3345	3.585	5.047	4.6264	4.4963	5.1855	4.89	4.6334	5.23	4.5928	4.9001	4.3052	5.0036	5.5948	3.9773	5.0583	5.1189	4.5951	4.9098	5.7444	4.7065	6.3804	5.0391	5.4845	4.4751	4.0678	3.2735	4.7929	5.2596
PF3D7_0807100.mrna1_1	PF3D7_0807100.mrna1_1;225	225	4.6467	5.2649	4.7404	4.7671	3.373	4.3089	5.4263	2.8914	4.1699	4.0747	4.4216	3.2219	4.2426	1.903	2.5534	4.9649	5.3434	3.7203	4.3709	5.5429	4.7634	3.5361	3.7192	5.2724	4.8227	6.3679	5.6352	5.2976	3.851	5.6334	4.9676	2.9982	5.269	5.7004	6.0496	4.4019	4.4502	4.9203	4.8634	4.1473	4.4416	5.0409	4.1747	5.3802	4.0365	3.3519	4.7745	6.0522	3.8817	3.1795	4.437	4.845	3.7719	5.0148	5.3861	4.4469	4.1018	5.4702	5.3125	3.4463	4.511	4.6112	5.0255	5.1735	3.9754	5.712	4.6628	2.8278	5.6011	4.4053	5.2311	4.3427	5.9819	5.9681	4.2817	4.7527	6.0418	5.126	5.478	3.8094	5.8662	2.5361	5.4679	5.0832
PF3D7_0807100.mrna1_1	PF3D7_0807100.mrna1_1;226	226	6.0061	5.5245	4.8861	4.842	1.6915	4.511	5.6687	4.6565	2.8176	5.3716	3.5741	4.373	4.2758	2.2898	3.2265	5.2369	6	4.126	5.0807	4.8197	5.3427	4.1635	4.7965	5.9948	5.8336	6.4433	4.0976	4.6865	4.6259	5.2563	5.7079	3.157	5.7126	6.1629	5.4722	4.904	4.4575	3.8379	5.1469	4.8197	4.4496	5.3716	5.554	7.9135	4.9045	4.7882	5.0369	6.4759	4.3176	4.3806	4.7054	5.3702	4.0286	3.9873	4.915	3.8924	2.3277	6.7051	5.1077	4.025	5.2873	6.2885	4.7301	4.9364	3.225	5.8319	4.1739	6.1467	5.6943	4.2847	2.8758	4.7965	5.9279	5.7195	5.4205	4.942	7.7957	5.2728	5.2133	5.6913	6.3432	5.0422	6.0141	3.6299
PF3D7_0807100.mrna1_1	PF3D7_0807100.mrna1_1;227	227	5.6946	5.3607	4.153	4.0009	2.6713	4.9179	4.6129	2.254	2.6159	4.9864	4.2172	3.319	3.9551	3.263	5.1001	5.1077	5.057	1.9298	3.4316	4.435	5.2746	4.2001	4.7142	4.0875	4.6781	4.0661	4.2502	4.62	5.6625	5.1566	4.8709	2.8972	4.3298	5.5838	4.9932	0.7225	4.6299	4.8674	5.4692	4.3533	4.8704	4.1635	4.9112	3.9392	2.4249	2.373	4.5564	5.7764	3.8319	4.4515	4.9932	5.005	2.669	4.9165	4.4983	4.2133	3.5619	4.8349	4.8664	3.2869	4.669	4.843	3.7613	4.1985	1.0356	4.9542	3.8639	4.1683	3.3406	5.0626	4.1819	4.9819	3.441	4.278	4.5638	4.7908	5.5198	5.1006	5.4216	4.7586	4.2906	3.9146	4.7703	2.9126
PF3D7_0807100.mrna1_1	PF3D7_0807100.mrna1_1;228	228	4.969	4.9416	5.3413	4.8885	2.1603	5.8084	5.067	4.4686	1.7949	5.581	5.238	6.4096	4.8349	0.1243	4.7115	4.4828	4.8465	4.0259	3.855	3.7377	5.2917	4.5491	4.8515	4.5945	6.1003	7.0672	2.8875	4.1077	4.8435	5.7004	4.7312	4.235	4.3667	7.0069	4.6235	0.0566	3.4383	3.7344	3.8738	3.4128	3.6288	3.1326	4.0909	4.9514	1.5008	3.8207	4.1391	4.9284	2.9982	3.4276	4.0721	3.9635	3.6656	4.796	4.9284	4.6633	4.14	4.1202	3.9392	4.5472	5.3187	6.114	7.9824	4.1953	5.0391	6.3431	4.153	5.1313	4.6094	5.0135	5.3226	4.2172	4.757	6.0306	4.6702	5.9427	6.6922	6.0529	5.4748	4.9208	6.0557	4.0875	4.5027	3.6427
PF3D7_0807100.mrna1_1	PF3D7_0807100.mrna1_1;229	229	5.3695	4.588	6.7456	4.735	3.7257	5.8037	5.1914	3.7323	2.5385	6.2157	0.0841	7.1899	4.1546	3.0409	5.4039	5.6907	5.4436	2.8738	4.3455	3.9373	5.4522	4.9509	4.3284	5.238	7.3539	7.3182	3.7602	3.1342	4.7415	6.3041	5.1359	4.2373	4.4363	7.4158	5.5113	4.1827	5.4145	4.4189	6.6119	1.4647	3.6679	4.6645	4.6421	4.7148	3.8972	2.6508	4.6679	5.3674	4.5583	4.8585	4.61	4.5385	3.1194	5.7219	5.5942	4.5844	3.5385	4.0081	4.8694	4.6628	6.0896	6.0018	7.1838	4.4496	3.757	5.1375	4.5065	5.1239	5.3961	4.0764	3.5741	3.6927	3.6112	5.2555	5.7562	5.8706	7.0583	5.8485	4.4289	4.9406	4.9658	5.0215	5.0501	5.5487
PF3D7_0807100.mrna1_1	PF3D7_0807100.mrna1_1;230	230	5.4624	4.7597	5.4162	5.2972	3.2765	4.7474	5.0622	4.4548	3.7602	5.2323	7.3176	4.3448	4.7944	1.516	4.2765	4.7517	5.0303	1.8953	4.7592	4.5886	5.8836	3.5934	4.847	8.8202	5.9491	6.5743	5.5543	5.4696	5.4735	6.0179	5.4446	3.4803	8.8991	5.8775	5.2769	4.4783	4.2994	5.0522	4.9667	4.8001	3.9231	4.0858	4.382	5.1819	4.7148	4.9103	3.3937	5.0583	5.1851	3.8836	4.9635	4.0951	4.04	5.8184	4.5211	4.3505	4.3074	5.1871	4.8425	5.1558	3.903	5.7999	5.735	5.1763	3.8787	5.5889	5.0387	4.9616	4.347	3.5173	4.5874	5.4995	5.0448	3.5046	4.6803	4.2928	6.2455	5.2713	5.4928	4.4712	5.6744	4.2728	5.1135	4.8684
PF3D7_0807100.mrna1_1	PF3D7_0807100.mrna1_1;231	231	4.813	4.4496	5.2547	5.4542	4.2063	4.8777	5.9855	7.083	5.6565	5.337	5.1031	3.6147	5.1276	3.5373	4.61	5.4705	6.8887	5.1667	4.1779	7.718	8.6747	5.6424	4.0909	6.4179	5.9042	5.2091	8.462	5.6753	8.1099	10.2378	7.0442	2.1922	6.3443	6.1092	4.7554	8.2416	5.5595	8.075	6.0921	3.7708	4.0764	4.8094	5.2672	6.1993	4.9662	5.2559	5.5996	6.6592	5.7848	5.0117	5.7192	5.704	3.3349	9.8052	4.7981	4.5546	4.3399	5.6279	5.8746	5.3114	5.7578	6.4138	8.6284	8.2559	3.9467	6.6346	4.5874	4.8349	5.1906	3.3205	4.0592	5.6798	4.4296	5.7777	4.8861	5.2702	7.4816	8.5752	9.457	6.7083	7.3143	3.7876	5.6168	5.8515
PF3D7_0807100.mrna1_1	PF3D7_0807100.mrna1_1;232	232	5.9523	5.436	3.5957	4.889	3.4854	4.4039	5.9364	6.539	3.9937	4.8836	4.2102	4.861	4.588	3.4594	4.5987	4.986	6.4316	4.0522	4.582	6.062	8.4891	5.0747	4.9832	4.765	5.3892	6.7562	7.9012	5.359	6.9222	9.8137	6.2211	5.3096	5.7876	6.0032	6.3171	7.509	4.7436	7.7597	6.1087	4.6594	4.4588	4.6317	4.3334	5.7629	4.9486	4.9732	5.8176	6.0387	3.6415	5.5046	5.09	5.2758	3.8982	9.6569	6.205	5.1379	5.2566	5.4259	5.3151	5.4192	5.0391	6.5884	9.02	8.5193	5.6381	5.4538	4.0444	5.3399	4.6633	4.6769	3.8359	5.6673	3.842	6.0885	6.2161	5.5919	8.128	8.588	9.4749	5.7049	7.0615	3.4155	4.5154	5.3431
PF3D7_0807100.mrna1_1	PF3D7_0807100.mrna1_1;233	233	5.5674	4.3455	5.2491	5.6124	4.4906	5.6177	5.6366	5.6625	4.3723	5.7835	0.5059	4.8689	3.846	1.1827	4.6548	5.9649	5.3466	4.7703	5.1831	4.6993	6.5371	4.6988	5.3395	4.5546	5.1831	8.0306	6.3313	6.0292	5.9681	7.8221	5.86	3.9231	5.5043	5.5595	7.1345	4.9098	5.2979	5.5267	5.9045	4.3875	4.9681	4.9523	5.1485	5.3494	5.2728	5.6456	5.8112	5.7274	4.2913	5.4571	5.0639	4.9823	3.5385	8.0433	4.6904	4.5385	4.8649	5.4489	4.9764	4.5286	4.9155	6.3878	6.8894	7.3654	4.9837	4.5091	4.6381	3.4463	4.3716	3.7093	4.4841	5.202	4.6599	5.7203	5.0985	4.7724	7.7931	5.8314	7.8069	5.2079	5.434	3.843	5.025	4.5717
PF3D7_0807100.mrna1_1	PF3D7_0807100.mrna1_1;234	234	6.0152	5.9054	4.7903	5.1301	4.2008	5.2223	5.3933	4.854	3.9222	6.4087	5.0866	4.3074	5.2161	2.1177	3.8248	5.2095	5.4222	4.6188	4.9411	5.3978	6.3309	5.1432	5.1934	5.0409	5.1035	4.9179	4.7501	5.2638	5.438	6.251	5.8331	3.5097	4.9141	4.4627	5.4303	3.9736	5.4107	4.2608	5.55	4.5154	4.2319	3.9514	4.1906	3.6404	5.3944	4.281	5.8535	5.3313	5.189	4.1383	5.935	4.1747	3.8972	7.2423	3.6588	5.9498	5.4219	5.9423	5.4022	4.9435	4.6206	6.1871	5.7892	6.0762	7.5543	5.0475	4.2593	5.223	4.4938	5.2456	3.5336	5.6935	5.3248	4.6707	5.0224	5.3313	7.5954	5.5264	8.4535	6.7647	5.4289	5.3125	5.2615	5.2939
PF3D7_0807100.mrna1_1	PF3D7_0807100.mrna1_1;235	235	5.4731	5.2008	4.4912	4.4509	4.1424	5.7412	5.1667	5.218	4.0661	5.9212	5.0561	3.9864	4.4256	1.696	3.1922	5.2008	5.6585	3.4489	5.3111	4.5644	5.9984	2.8379	4.9174	3.0841	4.6571	3.5801	4.269	5.1243	4.1906	4.986	4.7618	1.3103	4.1152	4.6645	4.7323	2.696	4.189	5.0448	5.684	4.4026	4.3964	5.3799	4.0453	4.2891	3.225	4.5552	5.0391	4.8987	4.6206	4.3219	4.585	4.067	3.6253	5.2304	3.9973	4.6707	3.6668	4.5993	5.6899	3.8319	5.2761	5.8184	5.4373	4.4854	3.3391	4.1027	4.717	4.1069	4.95	4.2434	2.8379	4.5217	4.2411	3.2494	5.5699	4.6023	6.4759	4.2994	6.6782	5.1579	5.1771	4.4686	4.0721	4.9322
PF3D7_0807100.mrna1_1	PF3D7_0807100.mrna1_1;236	236	5.7358	5.1247	4.6588	4.62	2.7782	4.7698	4.5644	4.5904	2.9146	4.6135	4.1514	3.7279	4.591	1.3219	4.8841	3.5435	5.3302	4.2593	5.7109	3.9764	4.6358	3.8728	5.9236	3.269	4.9919	4.6462	3.437	4.2787	4.3298	4.6047	4.121	4.5856	5.5546	5.3951	4.9326	3.497	2.8797	1.3161	4.3023	3.4764	4.9463	4.0009	4.9174	4.1859	2.025	3.4114	4.5273	5.1449	3.1715	4.4496	5.3445	4.5583	3.6135	5.1052	5.0993	3.2555	4.0461	5.6044	5.6346	3.3604	5.0435	4.9519	4.9639	4.3757	5.3122	4.9198	4.5583	4.6971	4.4744	4.4522	4.1546	4.8369	5.4209	5.2891	4.2403	4.7469	5.8027	4.557	6.5075	5.0989	3.7104	4.8753	4.4731	4.0951
PF3D7_0807100.mrna1_1	PF3D7_0807100.mrna1_1;237	237	5.4614	4.3255	4.4202	5.26	4.2411	3.4449	5.1599	5.3027	3.8043	6.2965	5.596	3.1922	5.0811	0	4.862	5.8225	5.3309	3.5286	2.1144	4.2817	5.029	5.2525	5.3169	3.2418	5.5747	4.337	1.6781	4.9914	5.0985	4.9946	5.3298	2.2079	5.1906	5.0108	4.3944	2.3448	4.4482	4.1827	4.359	3.3799	5.3284	5.1027	5.0535	3.6311	5.2036	3.7334	4.3667	4.6241	4.5416	3.7719	4.9977	6.1106	3.6576	4.8525	4.0575	4.0286	4.3082	5.8572	6.484	3.5509	5.669	4.0426	4.627	5.2188	4.7153	4.935	4.332	4.6993	4.2403	3.5135	4.5874	4.9982	4.9593	5.6462	4.986	4.9444	6.3743	4.6112	5.6857	4.4289	5.2188	3.4436	4.3512	5.1651
PF3D7_0807100.mrna1_1	PF3D7_0807100.mrna1_1;238	238	5.4663	5.7544	4.7098	5.8885	3.3702	3.7876	5.7546	4.4236	3.847	6.745	4.3964	4.8709	5.2928	2.9891	4.9388	5.8417	5.295	4.649	4.4515	4.9026	5.116	5.0152	5.6112	4.6427	5.1123	4.7798	3	4.4848	5.1989	5.916	6.0607	3.843	5.2784	5.8427	5.1018	3.1683	4.0374	3.7634	4.6112	4.7996	5.7842	5.1334	4.861	4.5423	1.2928	5.0219	4.7772	4.0179	3.6702	3.6554	5.2713	5.0139	3.5521	6.0141	5.3001	4.9227	4.9477	5.5097	6.2559	5.4118	5.1926	6.887	5.7724	5.3216	4.585	4.0531	6.2172	5.9064	5.4246	4.7876	2.4594	4.1367	5.8475	5.9148	5.8492	5.5916	7.1037	5.6943	5.2491	5.4845	2.0841	6.8229	4.986	4.8181
PF3D7_0807100.mrna1_1	PF3D7_0807100.mrna1_1;239	239	5.5398	5.1326	5.07	3.5969	2.842	5.9369	5.2909	4.594	3.1906	5.4545	4.3491	4.5711	5.3466	0	6.2944	5.723	4.8659	4.5904	3.8856	4.9575	5.3937	4.3125	6.4697	4.9556	5.6843	2.8012	4.7592	3.4699	4.5771	5.073	5.1318	6.1558	4.8063	4.8324	4.6747	4.126	3.7506	4.4614	5.3165	4.1252	4.2645	4.1326	4.5711	5.0259	4.4757	5.1707	4.1522	5.7145	4.1457	3.6769	5.5119	5.6479	4.8079	4.9088	4.0488	4.9695	4.3306	5.9616	6.1995	5.337	5.4429	5.8904	3.5777	4.889	4.0841	5.1707	4.8924	5.6314	4.1094	3.7015	3.266	5.0378	5.7282	4.9896	5.2353	5.5432	5.5075	4.6775	5.4313	5.7926	5.6817	4.4575	5.1847	2.7377
PF3D7_0807100.mrna1_1	PF3D7_0807100.mrna1_1;240	240	5.0312	5.3074	4.969	4.6369	2.9782	6.3707	5.2843	5	3.0303	5.2574	4.3674	4.6662	5.0144	2.4957	6.2012	4.6165	5.3122	3.0018	4.5981	5.254	6.1518	4.6444	5.155	3.4893	5.243	5.0365	4.9088	3.4712	4.6513	4.7328	5.4565	4.7892	5.0157	4.5826	4.1069	4.9732	4.6548	4.7436	5.5762	5.2585	4.6588	4.5211	5.582	4.1611	3.4867	3.8659	5.7371	6.1548	5.6456	5.4199	3.8146	4.4236	3.1391	5.1683	4.5097	4.9193	4.4712	6.0186	5.3056	4.8094	4.6299	5.504	4.1587	4.797	3.905	6.0498	4.859	3.7803	4.9672	3.9231	3.1293	4.6118	3.6971	5.8437	5.7824	5.5595	5.9754	5.5619	5.877	4.4128	4.8017	5.5632	5.0448	3.8748
PF3D7_0807100.mrna1_1	PF3D7_0807100.mrna1_1;241	241	5.3923	4.504	4.9542	4.4686	3.6392	5.6188	4.6696	4.3154	3.2373	5.6153	3.5632	4.7115	5.1679	3.2795	4.6147	5.3851	5.1703	4.441	4.8058	4.0514	4.4581	2.8797	5.3995	3.1811	5.1181	3.4209	4.0479	4.1334	3.5435	5.578	5.0566	2.8797	3.9079	5.2642	4.9891	4.2869	4.904	3.5021	4.8324	4.3985	4.6223	5.1227	5.353	3.2913	4.7692	4.238	4.3716	5.5534	5.7137	4.2898	4.3799	5.0665	1.6508	4.6899	4.4114	3.9126	3.5211	5.2563	4.5298	4.3576	3.9107	3.729	5.5928	4.8435	4.8714	4.5103	4.6542	4.5248	4.3743	5.5441	4.6927	4.9463	3.278	5.7663	5.844	5.0299	5.4499	5.2327	5.954	4.9964	3.1843	2.852	5.4509	3.4803
PF3D7_0807100.mrna1_1	PF3D7_0807100.mrna1_1;242	242	5.2032	4.6159	3.8699	4.5311	2.9672	5.4383	4.337	3.067	2.272	5.803	4.278	4.9021	4.5577	3.0144	5.8475	5.3593	4.8585	3.5692	4.5429	4.0063	5.1863	4.1554	4.7382	4.2994	5.0751	1.1506	5.0959	4.5898	4.7623	5.0188	5.0605	3.5135	4.7592	6.0321	4.3277	4.0144	5.3384	3.6982	6.7838	4.7934	4.9011	4.8807	4.1875	3.2675	4.6264	4.332	4.6247	5.6576	2.7071	3.7442	4.6229	5.1043	3.437	4.9505	4.8304	4.7682	2.8817	3.7949	4.0849	4.2172	4.0108	5.1428	4.641	3.5484	5.5509	4.2817	3.8963	2.5874	2.5185	4.2388	3.3785	3.3854	4.431	4.5286	4.5729	5.1683	5.0777	5.1313	5.8721	5.5583	4.0339	5.073	3.4356	5.254
PF3D7_0807100.mrna1_1	PF3D7_0807100.mrna1_1;243	243	5.441	5.862	4.8958	4.8728	4.0892	5.7631	5.0144	3.1619	0.6599	3.9439	3.2095	2.9653	4.9598	0	5.7274	4.8792	5.272	4.0841	4.0712	3.9828	3.6135	4.1835	4.2118	4.1771	3.3219	2.8319	4.8349	3.269	3.3391	5.1831	5.8607	3.1391	3.7442	5.3056	4.7344	4.359	4.3023	4.0687	3.9964	3.2126	3.1938	3.7814	4.3434	4.7887	4.5898	4.2165	4.8768	3.926	4.126	3.025	4.8982	5.193	4.1027	5.5081	3.6565	4.6673	5.0828	4.7447	4.3827	3.2585	4.7447	5.5457	3.4383	4.3448	4.4679	5.4152	4.0592	5.1198	5.1663	3.904	3.9607	4.2839	3.9069	4.3455	3.8836	5.2957	4.9809	3.6859	4.8948	3.5398	4.7639	2.9467	4.546	4.669
PF3D7_0807100.mrna1_1	PF3D7_0807100.mrna1_1;244	244	4.4336	4.9832	4.4243	4.0522	2.9964	4.1779	4.7382	2.1342	0	4.0312	4.017	4.0575	5.218	3.0892	5.0135	5.2005	4.3391	2.7049	4.3834	4.3154	5.1148	6.1765	3.854	3.4751	4.373	4.8425	0.6323	4.3377	5.3089	5.3023	5.9255	3.5033	4.5595	4.7082	5.0609	3.5198	3.441	3.116	4.905	4.682	8.7323	4.7087	4.0557	2.669	4.5583	3.7409	3.2585	4.701	2.9873	2.6276	3.6171	4.4383	3.8084	3.2234	4.6508	4.0678	5.0264	4.3944	4.904	4.3681	4.5717	4.855	4.1699	4.275	3.4101	5.4009	4.126	5.7145	3.851	1.275	4.9533	4.7415	4.1367	5.111	4.6639	4.2884	5.6241	4.7613	4.8304	4.3764	4.4555	4.5904	2.1795	4.9602
PF3D7_0807100.mrna1_1	PF3D7_0807100.mrna1_1;245	245	5.6614	5.4276	4.6404	5.1461	2.3561	4.5027	4.6854	5.0734	2.6346	5.251	4.7104	3.9165	3.8866	2.585	4.4343	4.384	5.6636	3.5777	4.5503	4.8374	4.9227	5.0841	5.4253	3.3391	4.6212	4.9392	4.3813	4.4828	5.0085	4.6769	5.4906	2.8074	4.1102	4.4555	3.904	3.1522	4.5638	4.9217	4.3944	4.3023	5.0184	4.8166	4.935	3.7279	4.4463	4.6565	4.0063	4.8992000000000004	4.6859	3.1554	4.6462	4.706	3.275	4.2839	3.9588	3.7835	4.4906	4.8079	4.7328	4.5981	5.0708	5.2319	3.8248	4.8714	3.4289	4.9528	4.6696	4.9131	4.3349	2.3448	2.3813	5.516	4.4692	3.3434	4.7981	3.848	6.4253	4.5008	6.4155	4.3764	3.7824	3.3103	5.6999	4.6588
PF3D7_0807100.mrna1_1	PF3D7_0807100.mrna1_1;246	246	5.3459	5.1743	5.2713	4.2426	3.7203	5.1938	5.4874	3.373	2.4828	4.0374	5.1301	3.7991	3.3757	2.4594	5.5094	5.0896	4.4046	3.6135	4.4957	3.7772	4.8293	4.9905	4.9937	4.1803	4.6398	3.4195	3.9635	3.3176	4.6023	5.1627	5.7452	3.904	2.0036	4.7355	4.3198	3.1811	4.4867	4.61	4.4634	3.437	4.0286	3.6927	4.1391	3.8943	4.8515	4.0798	4.5771	5.4627	2.7485	3.6369	4.3625	4.7219	1.1506	4.3903	5.0631	3.7463	3.1391	6.7105	5.3947	3.7431	3.6679	5.3906	4.8012	4.7382	3.4906	3.7602	4.3183	4.4588	4.1675	3.6893	2.4542	5.3176	5.6904	4.6645	3.366	4.9896	6.7358	3.0721	6.203	4.7955	4.079	4.2479	5.299	5.3462
PF3D7_0807100.mrna1_1	PF3D7_0807100.mrna1_1;247	247	5.1056	5.7554	4.2563	4.5229	4.6433	4.9284	5.3954	3.5729	0.5558	4.9236	4.5705	5.7861	4.9722	1.7442	5.3809	4.5801	3.9653	3.6508	5.1069	4.2987	5.1177	4.8802	4.3234	5.1603	5.133	3.9345	4.2016	4.6135	5.1763	5.2615	5.9319	4.2063	4.7682	5.044	4.6398	3.8992	5.1961	4.4692	4.9477	5.0126	4.4482	4.3023	4.6769	4.9805	4.218	5.765	4.3176	5.0609	3.7506	4.4443	4.0339	5.2396	4.3241	5.6679	5.5385	4.3681	4.332	6.4917	4.9074	4.9727	4.6398	5.4935	4.7388	5.3743	5.8582	4.5546	4.5361	5.5928	4.3882	4.5844	3.6508	5.0099	3.7301	2.5753	5.0824	4.4005	5.8452	4.9616	5.9791	5.1707	5.3384	4.5916	5.441	4.5999
PF3D7_0807100.mrna1_1	PF3D7_0807100.mrna1_1;248	248	5.9752	4.8972	5.4705	4.3038	1.2987	4.6859	5.04	3.0126	4.5008	4.3743	3.8807	3.6915	4.9919	2.5084	4.7766	4.0295	5.6467	4.1218	4.2434	2.9946	4.6182	3.5046	3.9937	4.7808	5.0531	2.8359	4.2645	3.9136	3.8115	5.4033	4.729	2.3219	5.7626	5.7032	5.2924	3.839	4.5765	3.8866	4.9126	4.0738	2.2203	4.4751	4.6035	4.6876	4.5478	4.8329	5.8276	4.3103	3.2464	3.8156	3.6253	5.2012	1.852	3.839	3.696	5.5217	4.5348	5.599	5.4552	4.6165	4.8027	5.1566	5.3388	5.4793	4.6206	5.4954	4.272	5.1477	4.843	5.2114	4.5317	5.2858	5.4902	5.2334	5.8056	5.2555	5.8841	5.4396	6.3885	4.8953	4.4679	3.855	5.272	4.1611
PF3D7_0807100.mrna1_1	PF3D7_0807100.mrna1_1;249	249	5.7153	4.6508	3.848	4.7317	3.1985	4.5097	5.0361	4.9383	2.7485	5.6733	5.478	4.1309	5.3999	2.5607	3.4712	5.4087	4.9828	4.1481	4.8379	4.9832	5.4172	4.6554	4.546	5.0081	4.3009	2.025	4.1432	4.6479	5.0347	6.2806	6.2863	1.8156	3.7949	4.9896	4.6927	3.4236	4.925	4.5236	5.2376	4.1359	3.1194	4.0144	5.5671	4.9241	4.9699	4.9686	3.4816	4.5999	1.852	5.9528	4.6141	5.5198	5.9521	5.1546	5.0751	5.2615	5.0277	4.4705	4.7586	4.8298	5.3125	6.0081	6.4482	4.0409	4.7814	4.9458	5.4087	5.0396	5.4162	4.9575	4.1914	3.6982	4.406	5.4851	5.1355	4.9265	6.278	6.1206	5.684	5.3743	4.8904	5.319	6.0732	7.3554
PF3D7_0807100.mrna1_1	PF3D7_0807100.mrna1_1;250	250	4.8384	5.017	5.189	4.9203	3.6462	4.9745	5.4182	4.3667	3.9773	5.306	4.3743	3.7388	4.2472	2.8379	4.4162	5.2234	4.7334	3.4101	4.4141	4.0286	5.554	4.1102	5.133	5.5286	4.9676	3.6112	3.3031	4.785	4.8017	5.0085	5.3621	3.9411	4.4614	4.6135	5.1334	3.7793	4.9982	4.5735	4.4005	3.5148	4.1914	4.2832	4.8535	2.848	4.5116	4.0036	4.6932	4.4594	3.4489	4.408	4.6656	4.8718	3.4867	5.7495	5.0712	4.0277	5.4575	5.144	5.5969	2.7485	4.8298	4.1546	4.2063	5.354	4.9982	5.1073	3.568	3.1603	4.7798	4.2008	3.7866	5.0605	4.8334	4.9236	4.3205	5.0553	5.9105	4.2242	6.06	4.0644	3.839	4.5981	5.3723	5.8746
PF3D7_0807100.mrna1_1	PF3D7_0807100.mrna1_1;251	251	5.6781	6.0483	4.5789	3.8166	2.8053	3.9514	4.9416	4.477	4.1763	5.7498	5.5376	4.2802	5.0691	3.1027	2.6392	4.6094	5.0241	5.5747	3.9864	3.8934	4.8278	4.4236	4.6531	2.6088	4.8227	3.0303	4.7479	4.6848	4.5601	4.7159	5.6996	1.5898	2.269	4.9241	3.1506	3.7613	4.5367	4.7861	4.6496	3.4005	4.8089	3.511	4.9193	2.742	5.2754	4.9593	4.5192	4.8415	4.4141	4.3118	5.0356	3.3089	4.6848	5.8058	4.7159	4.554	4.5515	5.9186	5.9279	4.8802	5.3523	4.0444	5.6285	5.8089	3.5273	5.6476	5.3331	4.7153	5.8427	4.9035	5.3226	5.1164	3.6112	3.3334	3.7645	4.7219	6.9068	4.2943	5.4111	5.5068	5.1787	4.5874	4.6971	4.3147
PF3D7_0807100.mrna1_1	PF3D7_0807100.mrna1_1;252	252	6.3459	5.1465	5.2491	5.0295	3.8768	3.3533	5.4436	4.5801	3.9392	4.8904	4.8595	5.1177	4.2668	2.6392	3.5236	4.8679	5.2449	4.0496	4.5619	5.0197	4.7996	4.9773	5.6996	4.5002	5.266	4.7032	5.0396	3.5423	4.8649	5.7434	6.0579	3.7803	5.1699	4.3455	5.067	3.7897	4.4482	4.3498	5.7748	3.6064	2.3702	2.3248	5.263	3.706	5.0317	2.3248	5.098	5.0014	4.9846	4.2219	4.8079	5.1127	4.479	6.7112	5.1815	5.0054	5.04	5.4761	5.6733	5.4165	3.7729	5.6264	5.3452	5.0644	5.9551	4.7469	5.5018	4.8349	4.2373	5.1338	3.7355	5.0259	5.1194	5.3705	5.585	5.0032	5.2724	5.1416	5.2426	4.8674	5.9449	2.3103	5.4947	5.0264
PF3D7_0807100.mrna1_1	PF3D7_0807100.mrna1_1;253	253	6.0533	5.9444	3.7538	5.1123	2.7268	5.2979	4.7306	3.757	2.98	6.308	5.1691	4.3702	4.3484	4.9732	6.1625	4.5801	4.6525	4.5179	5.2795	7.0019	4.9841	3.3757	4.1185	3.4893	4.6899	3.8699	4.2817	4.6444	4.2913	5.5106	4.9392	4.0548	5.1643	4.7334	4.0117	2.0356	5.2118	4.0721	4.969	5.2487	4.1043	3.9754	4.8186	3.5072	4.0453	1.9782	4.7772	3.591	4.3547	1.5656	4.9388	4.3861	3.6334	5.4973	5.6605	5.0281	4.1938	5.7458	5.254	3.8817	4.84	4.6525	4.8379	5.5862	3.9477	4.691	3.2479	4.8053	3.7301	4.975	4.6124	5.5469	5.1396	4.9369	5.5056	4.9873	5.7732	5.2865	5.3431	4.2965	4.889	3.466	5.5677	4.9973
PF3D7_0807100.mrna1_1	PF3D7_0807100.mrna1_1;254	254	5.8199	4.4976	5.2483	4.975	1.86	3.4316	5.0557	3.0976	2.6392	5.3313	4.8831	0.3219	4.218	1.3391	5.1859	10.0283	5.0387	3.1554	4.8585	4.6622	5.0175	3.4983	4.8826	3.2928	5.4989	3.696	4.9064	4.9364	5.6366	4.7527	5.8324	2.0942	4.7975	6.5835	4.3341	2.6415	4.7522	4.7929	4.7661	2.6462	3.7409	4.2987	3.5435	3.1938	4.464	3.488	4.3985	4.3284	3.497	2.8135	4.4601	3.1811	4.2434	4.9561	4.6719	4.2203	5.0934	4.4148	4.7876	5.5132	4.6786	4.5398	4.7388	4.2943	4.5435	4.6223	3.9653	4.905	4.4423	4.5166	4.1875	4.7203	4.3169	3.9764	5.3572	5.0836	5.0613	5.0246	5.3012	5.1719	4.7458	4.2434	4.5141	4.9764
PF3D7_0807100.mrna1_1	PF3D7_0807100.mrna1_1;255	255	6.0959	5.2434	4.7986	5.9688	5.0548	5.5619	4.5248	3.4803	3.9288	6.6044	5.9825	3.2079	4.4202	4.9523	4.2957	4.5945	4.144	4.1202	5.6091	6.8634	5.266	4.6462	5.1639	4.7109	4.9255	3.3477	4.1465	5.1297	5.9479	6.5691	5.8311	4.2935	4.0295	4.1938	5.6326	2.4141	6.2909	4.292	4.1506	4.3132	4.1627	5.1973	4.0798	5.0695	4.541	3.8278	5.7711	4.7949	4.8525	5.5604	5.3034	4.723	4.1969	5.9962	5.588	5.5789	5.0312	6.0768	5.8037	5.0036	5.6223	5.2145	4.89	4.7388	5.0148	5.2184	4.8094	5.9535	5.0496	5.7501	3.7159	5.8186	5.879	4.969	5.4899	5.5862	5.9488	5.517	5.9925	4.812	5.4519	3.903	6.3873	5.6744
PF3D7_0807100.mrna1_1	PF3D7_0807100.mrna1_1;256	256	6.4416	5.4922	6.1597	4.5826	4.4621	5.3295	5.4182	4.1827	2.0531	6.7291	5.1583	5.4343	4.4128	5.6781	5.557	5.1465	3.8369	4.9083	5.6082	5.5166	6.0455	5.1631	6.4274	4.568	4.9514	3.7908	5.7889	4.3771	5.9217	5.7962	5.054	6.1117	5.8644	5.8278	5.0925	3.101	5.9399	5.6545	5.5148	4.516	4.8575	4.5662	5.292	5.0887	5.5892	5.5173	4.4256	4.6639	5.2483	4.5975	5.1627	5.2048	4.437	5.1871	5.846	6.3016	5.2399	7.538	5.8858	4.8787	5.4138	6.3487	5.6668	5.5509	4.4449	5.2075	4.488	6.0277	5.7071	4.3391	5.0557	5.2491	6.6291	5.0479	5.8711	4.6786	7.1123	5.4561	6.3775	5.3143	5.204	4.7506	6.458	6.0824
PF3D7_0807100.mrna1_1	PF3D7_0807100.mrna1_1;257	257	6.7407	5.5859	5.9683	6.1381	4.2593	5.5264	5.675	4.0215	5.3452	6.2913	5.634	6.1979	4.3597	5.5466	5.328	6.035	4.8395	4.9364	5.2735	5.5644	5.8502	4.8963	5.0072	5.5531	5.4499	3.5874	4.5027	5.2315	6.3658	5.2242	6.0237	5.2284	5.7785	5.5008	5.7589	4.0418	5.126	4.4588	5.7724	5.7076	5.5759	4.4535	5.4594	5.6079	5.6913	4.7469	5.128	4.1595	4.5904	5.7479	4.7714	5.1667	1.2327	5.8701	5.4423	5.8686	5.4296	6.4092	5.5765	4.5644	5.3161	6.3691	5.433	5.4867	5.4735	4.9986	5.625	5.5984	6.4497	5.8669	5.6197	6.0509	5.7965	5.0535	5.6418	5.9045	7.7458	5.4786	5.4967	6.0904	5.0085	4.5951	5.3129	6.7895
PF3D7_0807100.mrna1_1	PF3D7_0807100.mrna1_1;258	258	6.2873	5.4019	5.5097	5.4954	5.1256	5.3823	5.4276	4.2795	4.1882	6.2634	5.0027	4.7021	5.0175	4.6381	5.4532	5.2574	5.3413	5.4653	5.0272	6.0011	5.568	4.9814	4.7027	6.0665	5.8839	4.4764	5.1743	5.1264	6.4284	5.4709	5.7581	4.4012	5.0453	6.1997	5.384	3.2824	4.634	5.6109	5.9586	4.3384	4.7934	4.5373	5.2219	5.3085	6.3025	4.9054	5.0215	4.7777	4.5329	5.4828	4.2071	5.437	3.7323	5.2327	5.0609	5.3975	5.4185	6.19	5.8146	4.7866	5.1428	6.8295	5.2731	5.7063	4.8248	5.2365	7.6163	5.2403	6.2587	5.9656	6.283	5.7458	6.2493	4.6182	5.4005	5.9793	6.8348	5.302	5.7186	5.7732	5.749	8.7981	6.1266	5.2858
PF3D7_0807100.mrna1_1	PF3D7_0807100.mrna1_1;259	259	6.7917	5.8112	5.6256	5.4189	4.09	5.1574	5.2238	4.5662	5.7266	5.3796	5.5292	4.1334	5.1123	5.5138	3.8846	6.5474	5.1795	4.5711	3.366	5.5598	6.0993	4.712	5.8158	5.1751	5.8512	5.0557	5.1542	4.2525	6.2917	5.2098	5.5692	5.0144	5.675	6.2761	4.8324	5.2137	4.61	5.0704	6.0938	5.9009	4.7527	3.9088	5.6109	5.1148	5.3628	5.4935	6.3341	5.2551	4.5527	5.4222	4.9383	3.1587	5.0219	5.1651	5.0321	5.2798	4.8248	6.0092	5.7063	5.5942	5.3916	6.7129	5.2506	5.7821	4.5613	5.7552	5.4575	6.3076	6.2468	5.3045	5.854	5.738	6.0065	6.2005	6.3963	6.3143	6.8787	6.027	5.3111	5.6232	5.8027	4.9146	5.8841	5.2943
PF3D7_0807100.mrna1_1	PF3D7_0807100.mrna1_1;260	260	6.5998	5.7949	6.261	5.5635	5.2612	4.904	5.5942	3.8934	3.2615	6.1849	6.1402	5.9656	4.3889	5.1214	3.9955	5.5786	5.9789	3.126	5.374	6.547	6.4568	5.3632	5.2873	5.7018	5.3345	3.1424	4.5367	5.3169	6.0968	5.7298	5.0496	4.7296	5.5744	5.7216	5.2118	5.0085	5.3653	6.073	5.6355	4.8753	5.2865	4.594	5.852	5.3473	6.2715	5.2843	6.1825	5.3872	4.7485	5.1791	5.1807	4.6259	5.467	5.9916	4.3334	6.013	5.0798	7.4046	6.2436	4.3291	5.4967	6.8477	5.6259	5.8963	4.6927	5.1119	5.0215	5.5629	6.8739	5.8056	5.9357	5.8344	6.1502	6.0325	5.7735	6.8211	6.4877	4.673	6.5218	5.2739	5.6918	5.4084	5.9862	6.3318
PF3D7_0807100.mrna1_1	PF3D7_0807100.mrna1_1;261	261	7.257	6.3884	5.4316	5.5583	5.2207	5.9556	5.4426	3.9579	5.0255	7.4935	5.3074	5.151	5.044	5.2494	5.3223	5.6056	5.4947	2.7845	4.4718	6.6574	6.2867	4.6041	6.0164	6.2453	6.4491	3.359	5.7334	5.6226	6.7293	6.7133	6.1112	5.607	6.1008	7.2219	5.5481	4.5699	5.0072	6.4795	6.0424	5.5954	5.3306	5.2909	5.101	4.5638	5.8189	5.5577	5.2032	6.6584	5.8324	5.0032	5.68	5.5948	3.8797	5.6957	5.7634	5.9013	5.0312	6.5777	5.8117	5.9491	5.6372	7.2754	5.0005	5.9789	5.1408	5.7916	4.6017	5.9296	6.3259	5.8605	5.4793	4.8866	6.1675	5.0148	6.3065	5.6724	6.2538	6.1946	6.1225	5.0369	4.9782	4.2024	6.2944	6.3034
PF3D7_0807100.mrna1_1	PF3D7_0807100.mrna1_1;262	262	6.985	5.0875	5.438	5.4182	4.5122	4.3568	5.238	4.1489	4.3611	7.564	5.2769	5.878	5.233	4.2001	4.6571	4.9198	4.7463	4.6915	5.7758	6.5278	6.2926	4.9959	5.5877	5.6792	5.04	4.5484	4.4114	4.9919	6.4537	5.6882	5.2342	3.3161	6.2205	5.342	5.2012	5.1457	5.193	6.3152	5.4783	4.6707	9.5401	5.2525	5.6349	5.1623	5.3964	5.649	6.4085	5.1743	4.5692	4.6017	5.9932	5.5056	4.5097	5.8562	5.254	5.6642	5.1843	5.8163	5.4601	5.2858	3.8817	6.7804	6.0117	4.6599	5.4128	5.8575	3.7495	5.2219	5.7347	5.8909	3.5922	5.8505	4.5951	5.5931	5.7552	5.5062	6.2791	4.5046	5.6781	6.0426	4.1497	5.3341	5.7358	6.1381
PF3D7_0807100.mrna1_1	PF3D7_0807100.mrna1_1;263	263	6.1922	5.1731	5.3438	5.2887	3.1587	5.9427	5.1293	5.3384	4.3597	6.4368	5.5211	5.3882	4.0081	3.5922	5.0325	5.5376	5.1301	2.7698	3.6633	6.3214	4.9787	5.7842	4.1993	5.2399	6.4313	4.554	4.4182	4.8232	5.6073	5.0785	6.5138	2.7677	4.846	5.8179	4.1635	4.7703	5.3034	5.2683	6.029	4.8058	4.433	4.3161	5.6614	5.2296	5.0674	4.327	5.23	5.6465	3.696	4.7501	4.9653	4.9672	5.5671	5.5279	5.1755	5.111	4.4848	5.8775	5.4019	4.153	4.6696	6.1367	5.9953	4.9878	3.9955	4.1481	5.4074	4.565	5.6682	4.7845	5.5298	5.1027	4.8654	4.6982	5.3151	5.4026	6.6588	4.8058	5.581	4.6993	4.9141	4.7517	6.0853	6.5437
PF3D7_0807100.mrna1_1	PF3D7_0807100.mrna1_1;264	264	6.2234	5.2806	6.1827	4.6106	4.4861	4.7661	4.4107	5.0444	1.4854	6.6418	6.1621	5.8654	5.3933	4.6753	1.7866	4.7949	4.8207	4.1747	4.3667	4.8329	5.6073	4.9864	5.4989	4.5558	4.7355	4.0383	4.5509	5.1006	5.2468	5.3954	5.905	4.2705	5.5392	4.7903	4.7772	4.0391	5.26	5.6798	5.5798	5.1663	3.5922	4.2728	4.7197	3.7581	4.9718	5.4253	4.9231	5.9635	6.5986	3.7929	5.3597	5.0879	3.8022	5.8985	3.4436	5.2001	5.3067	5.3719	5.1579	4.3999	5.6023	5.3313	4.2555	4.5898	4.7274	5.2357	4.0883	4.6496	5.8572	4.3951	5.0781	5.2396	3.7236	4.701	4.9593	6.102	6.0527	3.5521	8.6285	5.9322	4.2623	4.9054	5.2653	6.0832
PF3D7_0807100.mrna1_1	PF3D7_0807100.mrna1_1;265	265	6.7218	5.2491	5.6285	5.4825	4.4175	4.4893	4.6047	4.6673	4.9905	6.4268	4.7897	4.3723	5.2422	5.649	3.9307	5.1619	4.4938	4.3498	5.5157	5.2059	5.281	4.7975	4.9141	4.0241	5.5972	2.8972	4.5192	5.2403	6.1882	5.7336	6.3386	2.4568	4.541	5.5913	2.4983	3.5273	5.2968	4.4012	5.4046	3.1473	7.0844	4.3778	4.8595	5.8946	5.2555	6.8134	4.9686	4.6159	3.5261	9.2953	5.9395	5.0009	5.3067	5.9239	5.627	6.1767	4.3951	6.0966	6.0446	5.5132	4.09	5.9748	5.3245	4.2555	5.4522	6.0751	4.3903	5.1461	6.2848	5.4323	5.96	5.0631	5.9435	5.8605	5.5416	6.0466	6.5399	5.0866	6.5899	5.0391	5.6859	3.0942	5.851	5.9823
PF3D7_0807100.mrna1_1	PF3D7_0807100.mrna1_1;266	266	7.4792	5.1152	5.8632	5.5671	5.8669	6.5198	6.8324	7.0896	4.9588	7.3514	5.7252	5.7495	5.4906	5.7934	6.1735	5.8032	7.8435	5.6014	4.957	7.3999	6.7321	4.8649	4.1699	5.9588	5.8592	8.0228	5.7363	5.5561	6.9319	7.0535	7.4572	5.0246	6.1587	6.2132	8.3244	5.684	3.4634	6.7279	5.4594	5.7835	7.8951	5.6605	5.7848	6.1069	6.7004	7.0234	5.479	6.2815	3.5826	11.6958	6.6737	5.5509	6.0561	5.8982	6.3865	7.4752	5.314	7.0827	5.7772	7.2349	5.3452	7.9673	7.3176	5.4131	5.328	7.5428	4.7398	5.7695	7.6112	6.5489	7.1354	5.7573	6.574	5.6882	7.8594	5.0777	7.5272	5.4857	6.9296	5.1655	7.5538	4.7164	5.7159	7.2663
PF3D7_0807100.mrna1_1	PF3D7_0807100.mrna1_1;267	267	7.5801	4.7866	5.578	5.465	5.1144	5.8904	5.5677	4.682	5.4383	6.7513	5.7126	5.3001	5.7903	4.774	5.6699	5.5351	5.3872	8.0848	4.0755	6.1465	6.2893	5.9791	4.9959	6.5326	5.1445	8.3737	5.4899	5.5404	5.8679	7.151	6.414	5.1603	6.1961	5.2445	7.6861	5.2506	5.0704	5.1473	5.6568	5.7474	8.9819	5.6522	5.643	5.0781	7.6245	5.8497	5.7918	6.8154	4.8792	10.6342	6.609	4.9686	5.8181	6.0538	4.887	5.8938	5.5756	6.9799	5.7013	5.5239	5.3827	5.8392	5.9357	6.1223	5.6812	6.4486	5.1202	4.8186	6.8197	5.4158	8.6172	5.0219	6.633	4.8384	5.8807	6.1043	6.8512	5.4893	6.3327	6.5395	5.6721	4.5904	6.3901	6.6307
PF3D7_0807100.mrna1_1	PF3D7_0807100.mrna1_1;268	268	7.8494	6.1725	5.636	6.2075	5.557	6.2664	5.3434	4.7661	3.669	7.6501	5.765	5	5.7908	5.8169	5.218	5.8237	5.804	7.3308	4.846	6.1348	6.4184	5.5665	4.0832	6.8506	5.3306	8.937	5.6831	5.3971	6.3054	6.7791	7.1008	4.441	6.0544	5.2441	8.8868	3.3334	6.2811	5.1416	6.0402	4.9463	9.4502	6.0213	5.8329	6.1125	8.8848	6.121	6.1485	5.7227	4.1554	11.072	6.0383	5.9117	9.025	7.5125	6.3686	6.6327	5.1906	5.0383	5.4436	6.0009	6.4933	6.5622	6.4931	6.1152	5.2924	6.8582	5.8958	6.0345	7.617	6.5907	5.3455	5.3954	6.3441	6.0999	6.4866	5.823	7.0123	6.4775	6.4224	5.6005	7.5015	5.2687	6.6278	6.8376
PF3D7_0807100.mrna1_1	PF3D7_0807100.mrna1_1;269	269	9.0694	5.373	5.6177	6.2292	5.5895	5.5817	5.6273	5.1807	5.2307	8.558	6.0836	5.2296	5.6441	4.1119	5.0299	5.4951	5.5211	7.3478	5.5068	6.7576	5.6704	5.7568	5.4689	5.3761	5.6758	9.6842	4.9449	6.1451	7.2723	6.0099	6.799	4.853	6.0112	6.4557	9.5142	5.2304	5.634	5.1309	6.2325	3.7939	10.5568	6.2128	5.5163	6.1651	9.5233	5.7679	5.6554	5.8647	4.3799	11.2559	6.7977	6.3129	9.971	5.6305	5.9725	5.5097	5.0764	6.4446	5.4702	5.5717	6.2479	6.6956	7.5014	4.9425	6.1807	7.4756	5.3001	7.1973	7.4169	5.3331	5.7013	5.1198	6.0181	5.9704	6.7413	5.769	7.072	5.9584	6.0168	5.9964	7.6649	4.2016	8.0216	7.6415
PF3D7_0807100.mrna1_1	PF3D7_0807100.mrna1_1;270	270	8.4392	5.7369	5.1081	5.3165	5.2843	5.1985	5.98	3.7192	4.5279	7.3761	5.6562	6.4075	5.9502	4.5435	5.4995	6.5393	6.142	10.6547	5.6531	6.4281	6.6631	6.1363	6.156	6.4019	5.4469	9.7213	3.8963	5.953	6.7865	6.0464	5.8763	4.3632	6.3682	6.2321	9.0628	5.3063	5.0997	4.8037	6.19	4.861	9.8906	6.514	5.5555	5.7151	9.5781	5.3981	6.0987	5.7921	5.1659	10.8123	6.4743	5.8721	10.0269	6.6375	4.9069	5.9406	5.8074	5.561	6.3623	6.3639	6.1589	7.9494	8.4131	5.745	6.1833	6.7837	5.408	6.6066	6.869	5.1699	5.7013	6.0507	7.1539	5.8377	6.6352	6.4195	6.7531	5.7393	6.727	5.7249	7.157	4.3212	6.6606	6.9141
PF3D7_0807100.mrna1_1	PF3D7_0807100.mrna1_1;271	271	6.9812	5.6296	5.8202	5.9621	5.0457	5.3012	5.1152	3.3219	4.3009	7.1852	5.749	5.2638	5.3237	2.852	5.2902	5.9312	4.712	7.8101	5.6138	6.7537	6.4955	6.2059	5.8809	8.2828	6.0575	7.1053	5.6542	5.4735	6.8586	6.9627	5.511	4.5185	8.0272	5.3114	7.2785	4.0522	3.845	5.1631	5.6676	5.4718	8.8816	4.2288	5.7772	5.3306	7.4424	5.0308	5.8061	5.3712	4.9088	6.5685	5.4731	5.3327	8.9125	6.1406	5.4195	6.2309	5.225	5.7557	5.6182	4.856	6.0144	6.2878	4.2411	5.3906	6.0184	5.7087	5.6685	5.3345	6.7682	5.3526	4.3277	5.6011	5.79	4.3169	5.8379	6.1177	6.0429	5.3031	6.2149	5.9198	5.5509	4.8395	6.234	7.0781
PF3D7_0807100.mrna1_1	PF3D7_0807100.mrna1_1;272	272	6.7736	6.0764	5.5826	6.047	3.9672	5.7027	5.0339	3.3103	4.3964	6.3069	5.1977	5.0925	5.2464	3.2839	4.488	5.8169	4.853	9.254	5.0553	6.6427	6.5444	5.877	5.4376	6.4553	5.06	7.207	3.742	4.9288	6.5494	6.9598	6.1695	3.7856	6.0347	4.6781	7.3128	3.4568	4.0409	4.4976	5.852	4.6334	5.5188	4.2288	4.6769	5.5901	7.0846	4.6639	6.005	9.0751	6.0339	6.3896	5.9248	5.0862	8.4954	6.2512	5.128	5.4509	5.1878	6.0721	5.7342	4.9878	6.1214	6	5.7151	6.5195	4.135	5.4423	4.7004	5.8914	6.983	5.1707	4.3448	6.5187	5.9231	4.5466	6.0206	6.4096	8.1769	5.0575	6.1524	6.2321	4.8074	4.607	6.7114	7.0922
PF3D7_0807100.mrna1_1	PF3D7_0807100.mrna1_1;273	273	8.7154	5.3208	6.1461	5.5521	4.5807	5.1882	6.3332	5.2242	5.0575	8.0399	7.226	5.6619	4.5122	4.2079	4.9556	6.337	5.5204	7.7255	5.5708	6.7377	5.5182	5.8946	5.1847	5.7541	5.9706	9.446	4.8329	6.4239	6.6713	6.1367	5.9081	4.9946	6.4253	5.2895	9.3489	5.1264	5.2994	6.0807	5.7285	5.6599	8.1538	5.3291	6.0376	5.8577	9.1611	4.3226	6.6311	5.477	6.5526	8.027	6.1926	4.8866	6.9721	5.6896	5.5484	5.1334	5.5534	5.5326	5.8407	6.2203	6.6833	6.7394	5.0152	5.4861	5.0566	5.7463	5.0985	5.9045	7.4402	5.8654	5.1449	4.2396	7.0721	4.4796	7.428	6.5223	6.3286	5.8329	6.1361	6.5509	5.1699	4.8217	5.8931	6.1344
PF3D7_0807100.mrna1_1	PF3D7_0807100.mrna1_1;274	274	8.7324	5.2475	7.0375	6.1542	2.8758	6.0233	6.5322	4.5771	4.1803	9.0936	8.2598	6.557	5.9588	3.7398	5.3516	6.3034	4.7015	5.3031	5.8607	6.7234	5.669	6.5011	4.6439	7.192	5.875	10.2308	3.862	6.851	6.6568	5.931	6.1625	4.9416	7.5995	6.1326	10.5936	5.2292	5.6599	6.4692	6.0631	4.8258	6.1144	5.504	4.9146	6.2327	9.4579	3.7761	6.5157	5.7986	4.89	6.7842	5.7263	5.1035	5.6331	6.1942	5.3667	4.1985	6.1196	5.9181	5.2645	7.4223	7.1469	7.9728	5.6565	5.0725	5.9481	5.7175	5.4012	5.4216	7.4248	5.8773	6.1711	6.126	6.7207	4.7698	7.5846	6.7423	7.9666	6.3834	6.0557	7.1921	6.0065	5.3674	6.7431	7.2658
PF3D7_0807100.mrna1_1	PF3D7_0807100.mrna1_1;275	275	8.4617	6.3516	9.0989	8.2475	6.2292	6.2003	7.5257	6.7498	5.4643	8.8666	7.3263	7.4907	8.2624	6.2443	6.0531	9.374	6.413	6.2551	6.3025	7.8021	6.7371	7.273	7.5597	6.706	6.7626	6.3201	6.2232	6.8435	7.8499	6.99	7.6621	9.683	7.2387	7.5522	5.6516	5.6602	6.2845	7.4239	6.0201	5.7493	8.8012	5.2847	6.5314	6.5874	7.9635	7.09	7.9314	6.2332	6.203	8.0174	5.7082	5.9669	7.4693	7.0014	7.1651	7.1153	5.4343	6.5435	5.7385	10.5131	8.4538	9.4177	6.1221	6.0968	8.3523	5.2327	5.791	7.4672	6.8295	6.8207	6.4878	6.1574	6.9768	5.7325	10.3292	7.8592	9.2727	6.6015	6.844	8.5094	4.6656	5.7087	8.3904	8.2324
PF3D7_0807100.mrna1_1	PF3D7_0807100.mrna1_1;276	276	8.3585	4.6938	9.1021	7.5247	5.1898	5.6002	6.3647	5.9607	5.1843	9.0895	7.3519	6.4593	7.7398	6.4219	5.8817	7.662	6.5116	6.8495	6.8378	6.6854	6.6228	6.1713	5.0219	6.0398	6.0168	5.7978	5.5506	7.0363	7.354	6.3866	7.7474	5.1957	6.0259	6.5543	5.3854	4.6153	5.2172	6.3295	6.3072	4.6392	6.642	5.5342	5.3565	6.878	8.2677	7.0344	6.7501	6.2321	4.9059	6.6499	4.7777	5.5683	6.8647	7.1944	7.1075	5.496	5.5847	5.5426	5.8706	10.5797	9.5553	8.0181	6.9771	5.5494	8.273	4.6999	5.4702	6.2371	6.374	6.0041	4.393	5.9533	6.9744	5.9413	10.4811	8.8006	7.8017	6.2604	6.43	9.1034	4.8525	5.9577	7.0977	7.756
PF3D7_0807100.mrna1_1	PF3D7_0807100.mrna1_1;277	277	8.1979	6.0648	7.8866	6.6347	5.3802	5.3847	7.0697	5.4598	4.1342	7.3208	9.4388	4.8958	7.1563	3.4957	6.4486	7.0852	5.6679	7.6849	5.6314	6.8363	5.3789	5.0866	6.2034	5.2223	9.0245	5.1018	5.3273	5.6141	6.1697	6.1412	6.7832	5.9486	6.5762	6.5348	4.8465	4.701	4.6305	4.9463	6.1653	4.4601	6.6296	3.2079	4.9773	5.9764	6.6612	5.4145	6.2405	6.4833	4.8625	7.2996	5.1558	5.1305	4.6029	6.0947	6.0341	5.2612	4.5904	8.0677	5.7816	10.8544	7.9651	7.3423	9.5071	4.7104	7.5803	4.6871	5.8006	6.0682	8.7284	5.4992	5.4542	4.8395	8.7697	4.8314	11.0054	8.0763	7.4943	7.2124	5.7452	8.1264	4.5342	5.2743	6.1552	8.4224
PF3D7_0807100.mrna1_1	PF3D7_0807100.mrna1_1;278	278	8.9939	6.0389	8.6031	7.0409	4.7436	6.2767	5.9467	4.1731	5.1048	8.7114	6.212	5.5116	6.9576	4.2861	5.8482	7.3505	5.3487	6.1675	5.6767	5.7677	6.4253	5.3726	5.5008	6.7013	6.7193	5.2095	4.6064	5.5426	6.0719	6.5229	6.5937	4.3868	5.9117	6.3205	5.9754	5.464	5.057	7.3565	5.6291	2.9467	8.8808	5.328	5.7439	7.6286	7.6342	5.2758	6.7836	5.7469	5.814	6.9531	5.7695	6.8179	5.2917	6.6356	6.286	3.1177	7.2987	6.859	4.8649	11.2344	8.0997	7.8394	6.5206	6.213	7.8385	9.0922	5.8985	5.2434	6.7473	6.2174	5.2098	6.9597	7.3843	6.8858	11.1908	7.3528	8.0737	6.5065	5.7096	8.1628	8.7264	5.6296	5.2739	7.5964
PF3D7_0807100.mrna1_1	PF3D7_0807100.mrna1_1;279	279	8.6817	5.5426	7.0751	6.9974	5.0303	6.1894	6.508	5.0072	3.4356	8.5771	6.1777	5.6806	7.2254	3.6206	6.1357	7.4819	5.7107	5.9581	5.7634	6.4278	7.0773	4.9982	6.1459	4.7923	6.4709	5.0938	4.915	4.8846	6.4566	6.2225	6.9579	7.286	5.2238	6.0492	4.7965	4.8084	4.8777	6.9363	5.8293	4.9914	11.1977	4.6588	4.917	6.3377	8.0319	5.7716	7.0332	5.3374	5.3455	6.0043	4.843	5.5877	6.2878	5.6738	4.8181	5.5601	5.2008	5.0575	5.6035	6.2657	7.6255	7.5129	5.4077	6.3726	7.3232	5.5423	6.0213	5.3547	7.24	6.0682	7.2106	4.7729	6.9938	4.4822	6.7828	6.3261	8.0339	5.8215	6.2344	8.0509	5.4529	5.4886	5.2532	7.6903
PF3D7_0807100.mrna1_1	PF3D7_0807100.mrna1_1;280	280	6.7653	5.2346	8.5095	7.8966	4.8943	5.9837	5.1469	4.2972	4.854	7.0087	7.0249	9.6799	8.0811	3.859	5.9136	7.4096	6.0394	3.9364	5.2961	6.0005	6.1975	5.2071	5.3754	6.4555	7.1389	6.7164	5.5487	4.8812	5.5416	5.7377	6.1869	5.1285	6.2246	5.0378	4.4925	6.9777	7.7165	7.2987	4.9713	5.1164	5.3027	4.7142	5.9738	6.1647	5.7447	6.9824	7.0392	6.5689	5.1449	6.6434	4.1587	5.9326	5.9588	7.4868	5.0387	4.0883	3.84	6.2673	5.3306	6.6014	7.42	8.8564	6.5661	4.6977	8.1846	4.0496	4.3971	5.3858	4.1554	5.4552	5.9523	4.477	6.7505	5.625	7.8122	6.4356	8.6368	5.76	6.0052	8.1555	5.5373	5.8045	6.5865	5.8775
PF3D7_0807100.mrna1_1	PF3D7_0807100.mrna1_1;281	281	5.2585	5.5223	7.7505	5.9644	4.0635	4.5509	5.5154	3.121	3.7104	5.9857	5.1252	5.0094	5.4568	3.4751	3.2265	5.4617000000000004	5.4947	4.5014	4.8006	4.8629	6.4801	2.98	4.3103	4.4568	5.8844	4.851	4.2532	4.8006	4.8329	7.228	5.8662	2.846	4.2743	4.8053	3.6871	4.0687	4.5546	4.6398	4.7159	4.5367	3.4725	3.228	5.2288	4.9575	3.845	5.1835	4.9069	5.7653	4.1779	4.3377	4.6599	5.467	4.7965	4.5795	6.37	2.3757	5.218	6.0005	5.1922	3.774	5.8676	6.2022	5.5635	5.2468	7.172	4.9411	3.5236	6.299	5.1981	5.4453	3.7623	4.9736	6.0088	5.5084	5.6323	5.3114	7.9043	5.2642	4.8585	7.8955	5.9472	5.4951	4.963	5.4806
PF3D7_0807100.mrna1_1	PF3D7_0807100.mrna1_1;282	282	5.6733	5.7214	6.2595	5.2791	3.5148	3.848	5.4094	5.017	2.8278	4.9495	4.144	4.2965	4.9787	4.4107	3.6323	4.797	4.7602	2.0704	4.0391	4.8485	4.6017	4.8253	3.6938	4.6949	5.3132	2.6531	3.3031	4.5103	3.0755	4.8836	5.281	4.4502	4.8885	5.1583	4.5644	2.8197	4.347	4.3363	5.4857	3.5323	4.5429	3.2705	4.5429	4.0824	4.1367	4.7944	3.6826	4.6118	3.99	2.5656	3.5981	4.5033	4.5423	4.1851	4.6809	4.7996	5.0391	4.4141	5.2016	2.9855	5.8171	6.1223	3.9616	5.4416	4.6594	4.627	3.6803	4.5304	4.1235	4.6576	4.1127	5.1743	5.3954	3.7474	5.3078	4.9397	6.6599	0.8237	3.9326	5.517	5.5524	3.1667	4.7015	4.7766
PF3D7_0807100.mrna1_1	PF3D7_0807100.mrna1_1;283	283	4.7923	5.0112	4.6147	4.106	3.5211	3.5435	4.1922	2.6531	3.3277	4.6311	4.6871	4.7142	4.1691	2.4647	4.7355	3.7887	4.784	4.0815	3.8895	3.5435	5.2453	4.7772	4.7913	3.9467	3.7835	4.5311	2.5729	4.5945	4.969	5.4145	4.9246	1.8953	2.5435	5.2491	5.4289	1.852	4.6124	4.6559	4.6346	2.3016	4.2234	3.1683	4.3951	3.6439	5.9093	4.6882	5.225	4.5735	2.441	3.925	4.5765	4.7197	3.5644	5.2887	4.2365	3.6803	5.1759	5.0921	5.5531	3.0892	4.9435	5.6519	4.585	5.5771	4.0152	4.7485	4.813	4.1843	4.6588	4.1882	3.6904	4.6064	2.7004	4.1595	4.3183	5.033	6.3384	3.7897	5.6665	5.0036	4.0063	3.7856	3.9955	3.9326
PF3D7_0807100.mrna1_1	PF3D7_0807100.mrna1_1;284	284	5.5116	5.0224	5.0228	3.6358	1.4222	3.4436	4.9519	3.3334	4.0321	5.2884	4.0453	4.1803	4.382	2.3016	4.6427	5.3176	5.0875	4.5021	3.9946	4.3009	5.2211	5.6848	5.1189	4.6165	4.101	3.4463	4.5844	4.439	4.9914	5.2843	4.5179	2.3868	5.2679	5.561	2.6871	4.2824	3.4087	4.1481	5.0108	3.4944	4.1169	3.6519	4.3799	4.1635	3.7225	3.903	3.101	4.6005	3.6182	3.4828	5.2036	4.4938	3.7474	4.8684	4.5447	4.1715	4.1691	6.4817	4.8369	4.7181	4.2055	6.0043	4.3923	5.0841	4.7798	4.3999	4.4764	5.0193	3.2048	3.7388	4.6899	4.2876	4.842	4.6571	5.9381	4.3118	6.4931	5.0094	5.7623	4.7279	4.135	3.4019	5.1579	5.9649
PF3D7_0807100.mrna1_1	PF3D7_0807100.mrna1_1;285	285	4.861	5.6296	4.8699	4.0934	3.5148	2.4957	4.7054	2.943	2.3219	5.0561	4.2758	2.3785	3.3291	0	4.1739	4.3985	4.4653	1.6781	3.2824	3.2525	3.8115	3.1194	4.0721	4.5741	4.4209	4.5934	3.7782	5.4532	3.7835	4.9932	4.3868	1.4114	4.594	2.7115	4.5361	2.7398	5.1022	4.4828	4.904	3.1077	3.7115	2.9373	2.7613	2.3306	3.6859	2.5059	5.1723	4.3792	3.2464	2.5361	4.1043	5.1723	3.8298	4.5862	4.1301	2.5435	3.8943	3.488	4.6171	3.9155	3.7126	4.5546	6.1815	4.2578	4.4396	4.4575	3.7782	5.0339	2.0321	3.8709	3.7225	3.8248	4.1803	4.1643	4.1481	4.5521	5.2965	4.5951	5.477	4.991	4.6611	0.9928	4.278	3.7334
PF3D7_0807100.mrna1_1	PF3D7_0807100.mrna1_1;286	286	4.3118	5.0811	4.8156	4.8089	3.4316	4.1985	5.375	4.1715	3.8063	5.7051	3.2188	3.591	4.4828	0.8639	2.9672	4.582	3.7814	4.5242000000000004	3.6982	5.2133	4.235	2.696	5.1297	3.5898	4.853	2.8074	4.4436	4.1069	4.2979	4.6194	4.0959	4.2311	4.1227	5.9706	3.5311	2.9672	3.9523	4.6328	4.7692	2.5705	3.8186	1.9184	4.6736	4.3349	3.8176	2.4568	4.9303	4.5699	2.7071	3.0875	4.3306	3.8914	2.516	3.6029	5.0321	4.3089	4.5521	4.9369	4.281	4.2157	5.2338	4.6966	4.4087	3.9298	5.0361	4.3964	3.0548	7.1496	4.6854	4.7203	2.5435	4.6696	4.5898	4.7463	4.6673	3.6554	5.406	4.0241	4.3681	4.7479	1.516	3.7027	7.8858	3.1391
PF3D7_0807100.mrna1_1	PF3D7_0807100.mrna1_1;287	287	4.9369	4.0618	4.1739	4.0917	1.5656	3.8379	5.1457	3.7115	3.5729	4.7159	3.0875	2.4777	3.9364	4.0268	3.2585	4.5552	4.7361	2.3391	3.8649	3.4906	3.4634	3.0807	3.9373	2.2265	4.7756	3.8836	3.2898	4.0738	4.3681	4.5229	4.9355	2.854	2.9317	5.1355	2.8339	3.6622	2.8953	4.218	4.7719	2.9146	4.8505	3.7355	4.3491	3.7398	3.3491	2.384	3.6253	4.7366	4.6064	3.6848	4.6628	4.3219	3.0704	4.2608	5.2327	4.9444	3.4316	3.9919	5.3331	1.1699	5.0618	4.5644	4.9298	5.2338	3.332	4.3089	4.2388	3.7887	2.8094	5.0613	0	4.9644	4.3118	4.5795	3.8846	4.5814	5.7035	4.1052	4.3111	3.1177	0.8074	3.6473	4.2157	3.1763
PF3D7_0807100.mrna1_1	PF3D7_0807100.mrna1_1;288	288	5.0334	4.9179	3.6826	4.342	3.2765	4.3882	4.9083	3.6194	2.8176	2.7004	2.5777	5.2739	5.0755	2.4621	4.756	4.1375	4.9284	0.3448	3.5934	3.9946	4.6427	4.7181	3.7004	4.6346	4.6876	3.8982	3.6017	4.5515	3.8146	5.7175	5.3331	2.3646	3.706	4.5844	5.2968	2.6206	4.6467	4.6064	4.5838	3.1969	4.2585	4.811	4.904	3.8836	0.9336	3.8369	3.9846	5.1408	3.9882	3.0444	3.9727	3.9736	2.7719	5.0365	2.6915	4.2854	4.2396	4.7724	5.3747	4.0479	4.3854	3.4712	4.488	5.3107	4.4383	4.5503	1.4699	3.1194	3.5874	4.2365	3.1342	4.9098	4.7787	5.3427	4.8904	4.126	5.1309	4.3937	5.0197	4.4568	3.3089	3.9364	4.6548	4.4443
PF3D7_0807100.mrna1_1	PF3D7_0807100.mrna1_1;289	289	4.9588	4.7955	5.0682	4.9955	2.101	3.1359	3.7049	2.7698	0.0841	4.6786	3.9523	3.5348	4.7104	2.7377	1.8032	5.295	5.2555	3.7137	4.3757	4.6047	4.2388	4.3111	4.1546	4.3632	5.0374	4.0081	4.1144	4.5223	5.3505	3.7181	4.9528	2.0841	5.0108	4.6479	3.8856	3.0909	4.0566	2.1922	3.9011	4.3349	2.8992	2.5705	4.7908	4.7388	1.8953	1.9184	4.2126	4.8135	4.3985	2.359	3.1194	4.3743	1.7093	4.594	4.1018	4.8146	4.7197	5.3736	5.3327	4.0772	5.2392	4.1359	1.856	3.8349	5.1477	4.2327	3.9193	3.9373	2.8639	4.2188	2.2839	4.5204	4.5217	4.5014	4.5141	4.6218	5.2513	4.5046	5.1731	5.142	3.5705	3.3406	4.7538	6.0877
PF3D7_0807100.mrna1_1	PF3D7_0807100.mrna1_1;290	290	4.9718	5.1671	4.4135	4.5097	4.742	3.4303	4.3646	2.98	1.7866	3.848	3.228	2.4114	4.314	2.9088	4.7247	4.2832	4.4168	3.7268	4.2698	3.7257	4.8192	4.2334	4.8495	4.2517	5.1077	2.9107	3.7824	4.4607	4.7533	4.8324	3.8689	0.0704	4.641	4.5204	4.7623	5.1148	3.8639	3.6576	5.0201	4.915	3.858	3.7824	4.8161	3.7115	4.3118	3.4594	4.1922	4.218	3.1027	3.729	5.0281	5.2353	3.4263	4.8161	5.5314	4.0875	3.2555	3.6427	5.3649	5.0883	4.8207	4.366	3.6311	4.7203	4.0496	4.8992000000000004	4.1416	4.0917	3.4686	4.8395	4.3498	4.2578	4.4854	4.464	4.4209	4.7592	5.213	5.408	4.0858	4.7015	1.2203	5.2566	4.2396	4.6188
PF3D7_0807100.mrna1_1	PF3D7_0807100.mrna1_1;291	291	5.4896	4.6124	4.4121	4.3001	3.1457	4.1309	4.9298	3.9937	3.3031	4.6865	4.0968	3.1938	4.641	0	4.4114	4.9584	3.0841	3.2032	4.3632	4.1675	5.5317	2.6531	4.2802	4.0206	4.7015	3.9383	1.852	4.1739	5.1973	5.5254	5.3363	3.437	4.2713	3.5497	4.2979	2.3248	4.61	4.7015	4.9579	5.5311	4.4175	3.669	5.0014	2.7159	3.3978	1.1177	3.479	3.5957	3.0409	4.3896	4.5033	4.6758	3.0496	4.673	3.8629	3.0652	3.9021	2.6182	5.6221	3.8904	5.257	3.8689	4.2854	4.6679	4.6352	5.1169	4.5185	2.3306	4.7082	3.6882	4.9644	5.1089	3.796	4.8146	3.5273	4.8924	4.4561	4.1424	4.8866	4.9402	4.8699	3.189	4.7274	0.848
PF3D7_0807100.mrna1_1	PF3D7_0807100.mrna1_1;292	292	5.1148	4.7751	4.0566	4.7892	0.7312	4.0747	4.8634	2.1667	1.7613	5.5094	4.106	3.3964	3.855	1.9373	3.8379	5.1206	4.5999	1.9819	4.9796	4.1243	5.6141	4.6124	4.9796	2.4141	4.2675	2.2957	5.0841	3.7991	5.3484	4.3709	5.4029	1.7004	3.3771	5.0339	3.2219	2.2016	2.5361	3.26	5.263	3.0652	4.6328	3.272	4.6112	2.0496	2.2265	3.2048	3.3491	4.7929	4.4835	3.7949	5.0661	4.5729	3.5273	3.7377	5.0108	4.319	3.466	4.211	3.4356	2.7949	4.3709	4.5154	4.1651	4.5686	4.6559	4.2698	4.0374	3.8166	4.4673	3.8258	5.3861	4.1408	4.6988	4.6628	4.9463	3.7355	4.6129	2.696	4.9131	4.2979	5.4043	3.6904	3.7355	4.8948
PF3D7_0807100.mrna1_1	PF3D7_0807100.mrna1_1;293	293	5.6194	5.2555	4.8895	4.7388	2.1309	3.6229	4.06	1.189	3.926	5.2338	6.4269	2.1342	4.925	3.1938	3.9146	4.8885	4.337	3.1603	4.557	4.3045	4.9533	3.3519	4.2487	3.3813	4.6334	2.5084	4.8099	4.842	4.4796	4.6317	5.5804	1.3045	4.9203	5.2376	4.3757	2.4725	3.7388	3.5311	4.943	4.126	4.8006	4.0099	4.4296	6.1781	3.9533	4.6141	2.9542	5.7206	4.5957	2.3561	3.6404	5.2895	4.2479	4.5059	4.4738	3.5826	4.8192	4.0286	4.2319	3.5945	4.0233	3.1699	3.1906	4.6673	3.9345	5.7137	2.844	5.4525	4.0968	4.6588	3.5298	5.2392	4.9814	4.756	4.9584	4.682	5.4443	4.3847	5.8372	3.9001	5.1457	2.7247	4.6792	3.1538
PF3D7_0807100.mrna1_1	PF3D7_0807100.mrna1_1;294	294	5.3646	4.5053	5.4482	4.7469	1.5558	4.1875	4.3999	5.0811	3.4607	5.116	4.4627	5.9136	4.6576	0	4.0444	4.9635	5.6907	4.9505	3.5472	4.5279	5.3107	4.8963	4.5478	4.7339	4.7306	3.1506	4.2365	2.3277	5.1894	5.4963	4.9495	2.7355	4.1135	4.6282	3.5729	3.516	4.6017	3.6241	4.8861	4.4456	4.2593	3.2403	4.3583	3.1227	4.04	4.3533	4.1334	5.2407	4.2373	3.957	5.1502	4.6502	3.84	3.4738	5.1436	4.6848	4.3667	5.3646	5.5261	4.8625	4.2795	4.8904	5.1322	5.4043	5.0369	5.4077	2.9764	5.7965	5.191	5.5059	3.5173	5.0166	3.1985	4.3813	5.1534	4.6837	5.7592	3.9819	4.9265	4.8812	4.5928	3.6781	6.3825	5.2203
PF3D7_0807100.mrna1_1	PF3D7_0807100.mrna1_1;295	295	5.875	4.9932	5.0997	4.1538	3.1375	4.7735	4.9837	1.9486	3.3349	6.153	3.0036	4.1285	3.7634	2.0072	5.1587	5.0431	4.5644	2.9241	3.568	4.6899	4.2242	3.9184	4.9312	6.524	4.281	3.8866	2.905	4.641	5.4266	4.5179	5.2133	2.7549	6.2968	4.435	4.1185	2.9126	3.9088	4.2487	4.861	3.8115	3.9184	3.0892	4.135	4.0976	2.2869	3.5059	5.4084	5.4925	3.0548	3.7698	6.4371	4.0505	2.1043	3.7751	5.3234	3.9991	3.2001	3.1243	5.5975	2.6159	4.382	4.5662	5.5506	5.3161	4.1723	5.9839	4.0841	6.0052	5.1412	4.6094	4.6753	5.09	4.4449	4.7939	5.2083	5.0431	5.7552	4.5014	5.0976	4.0942	4.9676	0.189	6.4705	5.2145
PF3D7_0807100.mrna1_1	PF3D7_0807100.mrna1_1;296	296	5.1558	5.546	4.3971	4.1185	2.8738	3.5993	5.7315	3.9458	3.0018	5.9357	3.3491	3.6005	4.8822	2.4906	3.4828	4.3016	4.7661	3.1408	4.7965	3.9505	5.4182	4.6668	4.7463	6.6582	3.8115	2.111	3.3937	4.4634	4.9556	4.8197	4.9814	3.7279	6.8472	4.1627	4.2426	3.5236	3.5135	3.696	4.7257	4.641	3.3519	3.4168	5.5868	4.9336	3.742	3.3161	4.4256	3.5765	2.281	2.3277	7.3238	4.5844	3.7377	5.0755	5.3313	4.2555	4.4012	5.9946	5.4735	4.7824	5.2724	5.1428	4.5373	4.0815	4.9873	5.6966	5.2357	5.9649	4.8278	4.8006	4.263	5.2649	5.5056	4.6141	5.2052	4.4816	5.6938	4.025	4.712	5.5176	4.6594	1.0909	6.7608	3.9486
PF3D7_0807100.mrna1_1	PF3D7_0807100.mrna1_1;297	297	6.2093	5.3981	4.0557	3.6276	4.1424	4.7236	5.3259	2.5607	4.7192	5.2675	4.7268	4.1069	3.8836	4.8753	4.6129	4.4222	5.2596	3.1391	4.6047	4.9312	5.5798	3.111	4.189	6.1389	4.4283	4.3882	5.3259	4.292	4.6328	6.1506	5.7479	3.5862	4.5416	5.3391	5.2634	4.3646	4.0738	5.4653	4.2434	5.1106	4.0807	5.3649	4.2102	3.8379	3.9231	4.6462	3.9828	5.8748	5.757	4.5342	7.5767	4.5904	6.3416	3.8032	5.0215	4.8094	4.4886	5.0892	5.0665	3.6554	4.9602	7.4718	5.3865	4.3916	4.5223	4.9146	3.9495	6.4629	5.7653	5.9086	2.7334	3.7159	3.2126	5.0076	4.7766	5.1022	7.3647	4.8644	4.5323	4.0849	4.9542	4.7252	7.4873	5.0405
PF3D7_0807100.mrna1_1	PF3D7_0807100.mrna1_1;298	298	5.1922	4.3743	3.5323	4.2935	3.6859	3.6542	3.9402	4.5644	2.0772	5.7353	5.3614	3.3176	4.4594	0.7655	5.8316	5.1089	4.497	3.9782	4.0461	3.6531	5.4128	4.2487	4.2434	4.7043	4.0883	1.2869	3.8797	5.2005	4.275	5.6696	4.857	1.7866	4.5122	4.1627	4.6758	3.8826	3.8846	4.5423	4.009	4.1102	4.3154	2.9203	6.0794	4.5607	3.5261	4.3799	5.6993	4.466	4.2563	4.073	5.5333	4.3951	6.2065	5.527	4.3526	3.9937	5.2456	4.6165	5.5295	4.0063	4.5765	4.858	5.497	3.8258	4.3743	5.0396	1.6554	6.2178	5.4738	4.2668	4.3674	5.1747	3.4542	5.0492	5.1014	4.8171	6.3025	4.0592	5.5176	5.1383	3.5046	3.4647	6.8171	4.1906
PF3D7_0807100.mrna1_1	PF3D7_0807100.mrna1_1;299	299	6.0217	4.8027	4.7903	3.557	7.0405	5.9759	5.0522	4.8689	6.0461	6.7262	5.7866	4.4496	3.7751	6.9456	6.5829	4.9425	5.366	3.5801	4.0892	3.4383	5.251	3.7323	4.0496	7.452	4.8181	2.6346	4.4919	4.858	5.1747	5.5969	5.8204	3.8053	5.1272	4.8099	4.6882	5.2106	5.2813	5.1035	5.0938	3.6276	4.8812	4.1473	5.306	5.0054	4.2008	3.3547	4.4751	6.6395	3.858	4.0557	7.1978	4.7263	6.6767	5.9404	5.3854	3.9745	4.1554	5.4406	6.8216	4.9255	3.5838	5.314	6.0168	4.0618	3.0461	6.3423	5.3023	7.8077	5.8395	4.1699	5.1579	4.6456	4.0215	6.7323	6.2359	5.4575	6.1516	5.2847	4.7032	4.4012	5.2192	2.3161	7.1695	4.6398
PF3D7_0807100.mrna1_1	PF3D7_0807100.mrna1_1;300	300	5.8607	5.8117	4.9635	5.2898	5.7013	6.3547	5.0695	5.1408	3.8856	7.969	4.5179	4.9896	4.8679	3.8115	6.6365	5.0488	5.8585	4.2563	2.8817	6.1997	6.4861	4.3716	5.3789	7.8639	3.8748	4.6421	5.877	4.9477	4.7469	5.1953	5.4532	0.9336	6.8598	5.4276	3.1309	7.2431	4.0721	6.065	5.5091	4.3889	3.3618	4.306	5.1989	5.275	2.8319	3.4436	6.0836	4.314	4.9832	5.4466	9.1502	4.4222	4.6387	6.0719	6.2574	3.4944	5.6645	5.6786	5.466	4.9126	4.4114	5.0811	7.1799	4.9463	5.5668	5.851	3.4751	8.7161	6.3029	5.7931	4.7436	5.3114	5.2873	5.3604	5.4841	5.602	7.254	5.8349	5.3038	5.0959	5.8112	3.6904	8.5939	4.9477
PF3D7_0807100.mrna1_1	PF3D7_0807100.mrna1_1;301	301	5.8079	6.1156	5.5484	5.0985	4.7186	5.7853	6.1146	5.1583	3.2157	9.0699	4.6029	4.7236	5.6699	4.1416	7.098	5.0955	5.5561	4.0548	4.9727	5.243	6.5504	4.2373	5.0312	8.0292	4.6392	3.796	5.2843	4.8278	5.6625	7.0066	5.3778	2.3103	7.6692	4.6848	3.7655	5.3205	5.6988	5.3551	5.8089	4.4087	3.9791	4.3653	5.26	6.5267	5.3298	3.8359	5.4957	4.1235	3.6599	4.9184	11.935	5.1497	7.3903	6.8507	5.7287	5.3089	5.8532	5.694	5.7436	5.2924	4.5254	7.3676	7.8094	4.889	3.6088	6.5515	5.8455	8.4193	6.2071	6.3581	3.756	6.6296	5.7098	5.9722	6.1144	5.1647	8.0576	6.7427	5.7255	7.3628	4.9986	5.565	9.2851	5.0605
PF3D7_0807100.mrna1_1	PF3D7_0807100.mrna1_1;302	302	5.8043	5.5021	6.0088	5.5024	3.6171	6.2401	4.3519	4.6188	4.5429	8.0374	5.3161	5.6097	6.1693	3.121	6.926	4.9869	5.5996	4.9823	3.433	5.7366	5.6591	5.6943	5.4289	7.1204	5.5056	5.6235	4.3847	4.6662	5.0492	6.7808	5.935	2.3702	6.8174	5.7533	5.4446	4.0444	5.4131	5.0303	5.478	4.7197	5.6305	3.9855	5.9208	8.1888	5.5286	4.9837	5.9336	4.8455	4.7312	5.1639	11.5675	5.3646	5.2935	6.2405	5.3484	5.0913	5.2832	5.1156	5.4656	4.5385	5.2192	5.3391	6.3792	5.392	4.3399	5.6755	4.5423	8.7144	6.9812	5.8965	4.546	5.6747	5.5416	5.7889	5.6061	5.844	7.8736	5.2008	5.647	5.3122	4.8048	4.4249	8.4385	5.8283
PF3D7_0807100.mrna1_1	PF3D7_0807100.mrna1_1;303	303	5.9898	4.9773	5.5457	5.8462	3.8135	6.9117	5.5135	6.1301	3.7645	9.4492	5.2192	4.9745	5.2106	3.0618	7.4915	5.8615	6.3644	5.2292	5.8151	4.4463	8.8949	5.5286	4.4925	8.238	6.454	6.4739	5.5567	4.9727	5.915	6.9246	6.1379	3.7192	5.8958	7.094	5.0639	4.4383	6.021	5.6121	5.1039	5.1719	5.4283	4.1579	5.6837	6.4276	5.093	5.6901	6.6721	5.0815	5.202	7.7589	10.832	5.8156	4.844	7.4152	5.4263	5.487	6.2821	6.5347	6.3069	4.8364	4.934	6.9621	7.4407	7.3807	5.5497	5.8422	5.4366	8.2673	8.3912	6.0139	3.2357	6.3014	5.5589	6.5114	5.8662	5.5948	7.9026	6.9039	8.1966	5.7238	4.641	3.8268	8.4789	7.7976
PF3D7_0807100.mrna1_1	PF3D7_0807100.mrna1_1;304	304	7.1987	4.843	5.8895	6.3558	4.756	8.6347	6.3766	7.3942	3.3896	10.0415	5.55	6.5068	5.7806	4.7087	9.3804	7.1932	6.367	4.2211	5.5543	6.5251	7.2193	6.0369	6.1146	8.7876	5.2095	7.1828	6.4231	4.8146	6.8441	7.0207	6.7778	6.4477	8.6261	5.6328	6.1737	6.6402	6.4845	7.5521	6.2439	5.5975	5.6682	4.7929	6.4782	7.7695	7.1439	6.4029	7.7554	6.867	6.6408	13.6964	6.2999	6.5237	6.2014	6.9408	6.3579	6.2108	7.7527	7.7068	7.2483	5.5714	7.2446	7.3929	7.184	9.4043	6.9798	6.0481	5.5419	9.3074	8.57	6.1961	5.2319	7.705	8.9365	7.7565	6.6771	7.3405	8.5236	8.1338	9.858	7.2529	6.3138	5.4643	9.7013	8.76
PF3D7_0807100.mrna1_1	PF3D7_0807100.mrna1_1;305	305	8.7732	6.1595	6.4571	7.4278	5.4306	8.466	5.2215	5.3096	5.8904	8.8273	6.6137	5.3477	5.4838	4.9982	9.6779	6.1651	4.4087	1.9891	5.2536	6.0437	7.0218	6.2236	7.1526	9.287	5.726	7.3491	6.603	5.1243	6.6124	7.0093	6.3445	5.8728	9.1769	5.4316	7.1154	5.2008	6.4923	6.6621	7.0578	5.9941	6.1926	5.5033	6.4862	6.9586	7.9415	7.1536	6.6525	6.5629	6.0987	6.6883	6.1212	5.3161	3.6041	6.8521	6.3625	6.3553	4.7929	8.439	7.2464	5.4323	6.0598	7.2465	6.6232	8.9513	6.4907	5.4555	4.0179	8.7724	8.2983	6.7687	5.1566	5.3427	9.1185	6.5212	5.9825	5.8035	8.0497	7.616	9.2196	6.06	5.4925	4.7409	9.5826	7.5197
PF3D7_0807100.mrna1_1	PF3D7_0807100.mrna1_1;306	306	11.2352	6.1512	6.1322	5.98	5.6424	7.0668	4.4436	5.2668	3.7388	11.3103	5.2634	4.6764	5.9021	4.7082	7.2418	5.347	5.756	4.1731	5.3248	6.7943	8.1145	5.784	4.6611	9.5847	5.8914	6.8074	2.842	4.7856	6.0518	6.7282	6.1849	3.5814	9.5161	5.7018	6.4702	4.6363	5.4283	7.1688	6.6679	5.0099	5.155	5.3684	5.5966	5.875	10.0829	5.5135	6.7785	6.9929	8.459	6.1424	6.3127	5.0352	5.8777	7.4355	7.3465	4.7334	4.342	6.6496	6.5102	5.479	5.4864	7.7348	5.5509	9.8648	7.9627	5.5261	3.8934	9.0115	8.4387	6.7498	5.275	4.7929	7.7857	6.1014	6.58	6.5435	8.9632	6.5911	9.8295	7.3536	6.1587	3.0892	9.5497	6.9255
PF3D7_0807100.mrna1_1	PF3D7_0807100.mrna1_1;307	307	11.5335	6.2527	5.6165	9.3197	4.7581	6.2946	5.3212	5.0777	5.1081	11.8571	4.9069	6.7818	8.9948	3.2063	6.7833	5.2698	6.0542	3.5765	5.5289	5.805	8.467	6.1801	5.8025	6.431	5.6591	7.0074	5.6401	4.433	6.3894	6.9568	7.3197	4.8758	5.6473	6.6129	6.4346	7.1393	5.202	6.631	5.8775	3.7897	6.6475	4.1391	5.4819	4.4053	11.3599	5.4353	6.727	4.3038	6.6805	6.4668	4.9359	5.073	5.8107	6.4482	6.1216	5.4249	7.5746	6.8441	5.8278	8.8064	6.3259	7.1118	6.1631	8.5217	8.3267	10.6557	5.9281	7.4546	6.4146	6.717	5.1231	7.4962	7.1097	6.1295	8.9592	6.8388	8.2478	5.1855	9.5403	8.8857	10.4863	6.0592	8.2276	5.9395
PF3D7_0807100.mrna1_1	PF3D7_0807100.mrna1_1;308	308	10.2464	5.704	7.4093	7.6794	4.1135	7.128	5.3245	5.392	4.6673	10.3673	5.4356	9.5448	7.8589	3.9079	7.0646	5.8243	5.7447	5.4634	7.949	4.4283	8.5808	5.2036	7.2178	6.4614	5.0418	5.7107	4.7687	6.7991	5.9045	7.809	7.0165	6.4841	5.5916	5.1489	5.7764	5.3132	5.5469	7.3624	5.8387	4.8253	2.4195	4.9059	6.3331	6.6375	9.5523	7.4253	7.7357	4.153	5.4118	4.5248	5.4289	4.7323	5.5534	6.2481	7.8719	7.933	5.4571	6.0622	6.9735	5.4306	5.5138	6.9566	5.5314	8.7489	6.8031	4.4725	4.4995	7.4496	6.1313	6.9184	6.1514	5.689	7.435	7.3891	4.9373	5.7436	8.2772	5.8163	9.7652	7.5795	5.5011	4.7871	8.6368	6.1077
PF3D7_0807100.mrna1_1	PF3D7_0807100.mrna1_1;309	309	11.6959	5.7063	12.0757	6.0279	7.8706	12.6082	6.0936	5.5348	7.9078	11.8751	5.7167	5.9083	5.8326	7.8787	11.4578	5.5683	6.2182	4.5361	5.4107	6.2305	7.5067	6.603	5.2873	4.7871	5.86	6.1987	7.47	4.4757	4.6971	7.7916	6.8571	4.3834	4.3709	5.8535	5.3477	6.5838	5.4915	6.2668	4.6352	4.9231	5.5814	4.8455	4.6218	6.3496	10.6858	5.1383	6.3071	5.2036	5.0343	4.5491	4.4666	5.824	4.8258	6.299	6.7486	8.2037	4.8309	5.2083	6.1526	6.53	8.0951	6.72	6.7815	9.1618	6.7009	4.6177	3.9864	7.147	4.7334	6.6388	4.7175	5.6633	6.2145	5.8997	6.9741	7.4592	8.1037	4.8694	9.3032	6.8747	5.0041	3.925	7.7978	4.9602
PF3D7_0807100.mrna1_1	PF3D7_0807100.mrna1_1;310	310	6.9854	4.6294	6.0099	5.4601	3.969	5.8056	4.9676	4.6387	3.1779	7.4828	1.6826	3.516	5.3063	5.033	5.0413	5.8753	4.3778	4.4046	5.0934	5.0325	7.6564	11.6921	5.8547	4.5065	4.4568	6.5	7.1416	4.6927	4.6662	7.5619	11.1336	6.5014	4.2668	4.7043	5.4101	7.3009	4.4816	6.1896	4.9607	3.9955	5.1647	4.3498	4.7495	4.6932	6.4764	4.6588	6.971	4.2411	5.1961	5.0005	4.5662	5.2593	3.9117	5.0303	7.0587	6.9959	5.6476	5.111	5.4012	4.854	5.2705	6.7423	5.5583	6.8036	6.8701	5.7156	4.3834	5.4084	4.582	6.7335	4.5814	4.7661	7.2125	5.5229	5.0913	6.1371	9.2212	6.0708	6.993	7.6449	5.2824	4.9968	5.7653	4.6696
PF3D7_0807100.mrna1_1	PF3D7_0807100.mrna1_1;311	311	10.8953	5.9091	6.9107	6.0374	5.0391	6.2046	5.2063	4.8644	4.8846	11.2164	9.641	5.7038	5.4063	3.1651	6.9592	5.925	6.3551	6.3228	6.3985	6.818	7.6485	5.9352	5.3494	5.2338	4.9995	5.0587	6.918	5.983	6.5661	7.7501	6.9951	4.9083	5.295	6.4351	5.0934	6.3539	11.7868	6.9652	7.5331	5.4643	4.4141	4.017	7.8008	6.5598	11.2402	5.9873	7.3481	7.0829	6.5761	7.967	5.7428	8.1575	5.903	5.2052	7.7709	6.7018	4.7565	5.6946	5.7748	5.464	7.7705	8.8867	5.1747	7.4986	6.6886	4.9588	5.6253	10.7049	5.479	8.1649	4.8344	5.6556	7.1606	5.6795	6.1119	6.3649	13.4442	5.4867	8.2657	6.9439	6.1583	4.9686	10.9239	4.9435
PF3D7_0807100.mrna1_1	PF3D7_0807100.mrna1_1;312	312	6.7825	5.6058	6.3682	5.7706	4.342	6.6418	6.0755	3.8943	2.7049	7.9649	6.8881	6.3293	5.5969	5.5981	6.8339	6.0372	5.3237	3.0514	6.4274	5.3957	10.944	6.599	5.6562	3.5777	5.8582	5.2709	5.732	4.9607	6.2061	11.293	7.7336	4.8032	4.295	6.5869	5.4637	6.7469	4.5692	5.4519	5.9196	6.6834	4.8202	5.1461	5.4683	6.5497	5.5239	6.4405	4.3916	6.0921	4.8909	5.1867	4.8495	6.0968	4.5242000000000004	6.2985	9.0026	5.1301	6.354	6.2645	5.4185	6.8119	7.6115	7.2068	5.0299	8.1682	4.6276	4.9709	6.6266	4.7393	5.292	7.6283	5.4131	7.1059	9.0153	5.3747	6.9165	7.3018	7.3895	7.0041	9.6063	5.4666	5.5702	7.5574	6.332	4.8495
PF3D7_0807100.mrna1_1	PF3D7_0807100.mrna1_1;313	313	7.0043	5.5229	6.2711	5.3975	4.7613	6.0221	4.0303	4.1218	2.3391	7.267	5.4861	5.1914	5.9119	3.4995	5.3593	4.8012	5.5573	4.0592	5.2593	6.052	7.0784	5.5656	5.1355	6.3554	5.5561	5.2407	5.0557	4.6775	6.035	6.2988	6.5615	4.4627	5.09	4.7949	5.4588	4.7137	2.7866	5.5308	5.285	5.0023	4.0286	5.0023	4.6921	5.0453	5.1902	4.7109	5.2426	4.479	5.394	3.86	5.0009	5.3016	1.9222	4.408	7.5999	4.4012	4.5398	6.1605	5.6993	4.7698	6.5659	5.5232	5.9507	12.066	4.6736	4.6932	3.1094	5.6496	4.7049	7.7025	4.111	5.3663	6.6845	5.7671	6.3612	5.7369	7.1964	7.4667	10.1333	5.6053	4.8248	2.8176	5.4692	4.8089
PF3D7_0807100.mrna1_1	PF3D7_0807100.mrna1_1;314	314	6.2534	4.6904	5.9138	5.6622	1.8679	5.4761	4.6375	4.842	3.943	6.019	4.942	4.1898	4.7225	2.1375	3.6439	5.106	4.3016	3.4841	4.6859	5.1148	6.3988	3.843	4.8099	3.9241	5.7735	2.3923	4.2906	4.1301	3.5583	7.0267	5.6267	3.9392	5.2261	6.3161	5.2133	3.5765	4.144	4.8415	4.9946	4.2095	4.2765	5.1006	3.7015	4.5447	2.3646	2.8817	4.4568	4.4039	3.6633	2.1043	3.8248	4.4449	2.6229	5.9326	7.3537	4.7004	4.7339	5.4893	5.0501	5.2957	6.4477	5.504	6.5749	4.406	6.4291	3.8339	5.2273	6.1841	2.969	8.4614	5.2422	5.288	5.723	5.4323	5.4594	6.9465	6.8853	7.2546	5.2828	6.2373	4.7719	6.3375	6.5195	4.5236
PF3D7_0807100.mrna1_1	PF3D7_0807100.mrna1_1;315	315	6.2044	5.1445	4.9745	5.7798	2.1473	5.5518	4.9878	3.7192	3.111	5.6061	5.432	4.4202	4.6764	3.969	4.8997	4.8851	5.1997	3.1953	5.098	3.7431	6.2937	4.7131	5.1293	5.1743	4.9112	3.2898	3.3785	5.0678	4.6035	5.9748	4.4568	3.3462	4.06	5.1775	4.9561	5.1819	5.9153	4.916	5.8199	3.8699	3.9873	4.2257	6.3441	4.2334	3.61	2.7887	5.157	3.4303	2.9486	3.2705	5.0219	5.4621	3.2928	5.5454	5.5753	4.6011	4.9575	6.2116	5.0255	4.5179	5.4043	6.3693	4.7142	4.935	4.516	5.7371	4.1326	3.7366	5.3223	6.2401	5.0875	4.917	8.6271	5.0587	3.6264	5.6162	7.2092	5.2399	5.7479	5.1898	4.1235	3.6311	3.9709	4.0461
PF3D7_0807100.mrna1_1	PF3D7_0807100.mrna1_1;316	316	5.354	4.1938	4.8084	4.7301	1.9222	5.3698	5.0862	3.8001	2.9298	5.269	4.1035	4.5981	4.6311	3.0144	4.5898	5.4353	5.3579	5.3561	3.541	4.8914	5.9805	7.1281	4.9644	4.5046	4.6159	4.6473	6.5898	4.6029	4.7425	5.4947	6.5334	5.0492	4.4243	4.8644	5.0917	8.2376	4.0295	4.8545	5.0858	4.3813	5.4624	2.3533	4.904	5.0334	3.7463	4.067	4.1667	4.7533	5.1077	4.6473	4.2296	4.8253	3.856	5.5463	6.3454	4.2487	4.0626	4.6005	6.1083	3.6519	4.1603	4.7655	4.5807	4.0268	3.7645	3.9964	5.1715	4.8968	5.2895	5.2059	2.8738	5.2979	4.3757	5.5948	5.0219	5.144	6.093	6.4101	5.5457	4.7393	5.6531	4.0747	5.3878	4.5361
PF3D7_0807100.mrna1_1	PF3D7_0807100.mrna1_1;317	317	5.2373	4.4561	5.2196	4.6724	4.8089	4.4509	4.7829	5.2087	3.9809	5.1383	4.431	3.1359	4.9891	0	5.292	5.3078	5.6174	4.5385	4.2211	5.4057	4.8263	5.0566	4.8953	5.0405	5.1663	4.1906	4.9819	4.3455	6.2551	5.9348	5.2207	4.9402	4.2434	5.84	4.0224	4.3944	3.2765	4.7538	5.4489	4.8748	3.7257	3.7645	5.4591	4.2935	4.3957	5.3806	4.3868	5.3899	4.106	4.5454	4.8309	5.3356	4.6182	5.7827	10.223	4.0144	5.1522	5.2506	5.8207	4.6554	4.9736	5.0768	4.853	4.5975	5.6026	5.5267	3.2449	4.6814	4.6415	10.1197	2	5.4578	4.238	5.3363	5.5339	4.2071	6.2848	5.31	5.04	3.756	5.2891	4.4944	4.7021	5.6938
PF3D7_0807100.mrna1_1	PF3D7_0807100.mrna1_1;318	318	5.8081	4.7955	5.4883	4.8866	3.7698	5.3709	5.8644	5.126	3.5336	5.9312	4.6282	3.8787	4.5166	0.7137	4.8866	5.5223	4.4666	3.6554	4.5723	5.1177	4.5392	5.0725	5.195	4.1859	5.4033	4.1489	3.2157	4.7142	4.5619	5.785	4.2884	4.3561	4.0188	5.2683	4.6685	4.3349	3.858	4.7469	5.4469	4.7098	3.4515	4.2048	5.4356	3.5607	4.8694	4.7279	4.7991	6.3459	3.6758	4.2071	5.2227	6.0199	3.8738	4.6235	5.5254	4.1843	9.1317	4.1169	5.5144	4.8846	5.6924	4.9523	5.406	5.4715	4.0841	4.9373	4.6135	4.033	4.5429	5.0058	4.5993	10.2997	5.0188	4.8709	4.6088	5.4376	6.9895	6.2563	4.6525	6.1997	5.7466	3.4141	5.1043	5.0241
PF3D7_0807100.mrna1_1	PF3D7_0807100.mrna1_1;319	319	5.5314	5.1069	4.3016	4.7787	3.6993	4.9174	4.8156	5.0955	4.431	3.3031	4.889	4.2079	4.6798	0	2.6485	4.5198	3.8135	4.4925	4.2227	4.4323	4.466	4.7175	5.5404	3.9736	4.238	4.7049	3.5886	4.5392	4.7065	5.5382	5.3639	5.2713	5.0657	4.9995	4.6747	3.384	3.925	3.9279	4.6798	4.2728	3.9059	4.7142	4.3992000000000004	4.0197	3.7159	4.4135	5.0135	4.6305	4.585	3.1538	4.8319	3.926	3.5248	5.1898	4.2426	4.3356	5.1534	5.1518	5.7358	4.8763	5.1735	6.3461	4.4376	5.191	5.0193	4.7703	4.3096	4.3827	3.6949	4.8012	4.3377	4.3743	3.2645	5.1014	5.439	5.3951	5.5527	5.1558	4.3723	5.1607	4.9754	2.4568	4.7692	5.8709
PF3D7_0807100.mrna1_1	PF3D7_0807100.mrna1_1;320	320	5.6415	5.251	4.8674	4.9919	3.4101	4.5892	5.5454	4.6662	3.0426	3.6599	5.4043	3.1699	5.1546	3.228	4.3363	5.3764	4.9388	3.9819	3.3031	6.5294	5.6556	4.2196	5.1445	3.5484	5.4764	3.5021	2.9467	5.2415	4.4731	5.7219	5.4715	6.6817	5.2265	5.3092	4.8625	3.9059	3.6229	4.568	4.4931	5.0836	4.7142	4.4482	4.8625	3.0215	7.0044	4.8425	5.1759	4.3827	4.8664	5.3551	4.2242	4.5904	4.6334	5.1424	4.7225	4.6921	4.6141	5.5119	5.2487	4.0365	5.3809	4.8714	5.9155	5.3038	4.0815	4.1898	5.0457	3.5969	4.6843	4.5717	6.4589	6.0161	5.0492	5.2724	5.2284	6.2257	6.4128	5.5577	5.6882	4.0781	5.0561	3.121	5.3262	6.4894
PF3D7_0807100.mrna1_1	PF3D7_0807100.mrna1_1;321	321	5.7126	5.36	4.5398	4.723	3.7677	3.0303	4.4482	4.9392	2.8953	4.6843	4.9467	5.2784	4.4647	3.7004	4.0233	4.0764	5.3205	1.7991	3.9184	4.7339	4.5078	3.6611	4.9607	2.774	4.9593	2.969	2.9222	3.8982	4.6462	5.0179	5.1703	4.3646	4.2832	5.2832	3.384	3.904	3.6381	4.9709	4.6519	3.3937	4.1416	2.359	3.3306	4.0054	4.7719	3.5583	3.433	4.8329	0.7655	4.0522	4.6082	3.3757	3.516	4.9639	4.9317	3.7517	4.347	5.3406	5.0378	4.9805	5.0858	4.9873	4.1268	4.6159	4.7175	5.3614	4.6548	4.2172	4.263	4.2411	4.4383	4.9565	4.7463	4.3356	5.0951	5.5304	5.8276	4.3045	4.8792	4.4692	4.1827	4.8694	4.7306	5.2491
PF3D7_0807100.mrna1_1	PF3D7_0807100.mrna1_1;322	322	4.8689	4.7586	4.3799	4.1069	2.3103	2.0144	5.1922	1.6599	3.6358	4.5662	4.7735	3.7431	4.1293	3.7708	4.2585	5.2563	5.6899	3.1715	4.1309	3.5814	5.7263	3.3462	3.8689	3.1906	5.2979	4.5204	3.06	4.439	4.4522	4.9079	4.439	2.1342	4.0985	3.9964	4.3547	1.3219	3.9928	2.6182	4.4135	3.26	3.342	3.3147	4.1334	3.3277	2.6017	4.4848	4.2585	4.3882	4.3377	2.121	5.2547	4.9481	2.7506	3.774	4.6943	3.7049	4.1293	4.1069	4.797	4.1227	5.04	5.0764	3.4141	4.9355	3.5509	4.9131	3.7929	4.3992000000000004	4.5711	3.6713	4.7897	4.7698	4.3341	4.3723	4.7592	3.9373	5.4883	5.2935	5.2453	5.1934	4.9561	3.3505	3.9439	3.6064
PF3D7_0807100.mrna1_1	PF3D7_0807100.mrna1_1;323	323	5.1424	4.3992000000000004	4.1465	3.3632	3.9241	3.2342	3.0479	4.8753	0.4542	5.1687	4.266	3.3978	4.4202	2.5059	4.607	4.2141	4.5248	2.8237	4.9509	3.3923	5.5726	2.278	5.2536	4.6294	4.7197	4.6363	1.511	3.3854	4.204	4.7247	4.3031	1.696	4.9336	4.6294	4.6786	4.7819	4.8817	4.6871	4.0652	4.1194	3.7729	4.0009	3.8032	5.0431	3.645	3.7126	3.1985	5.0862	4.1643	3.7866	4.4114	4.3284	0.2869	4.0592	4.6294	3.4396	4.5789	5.4107	5.3147	4.4718	4.319	4.1707	4.9777	5.1477	4.2532	5.5261	4.5589	4.7104	4.0858	5.2928	4.4383	4.5472	2.5534	4.5527	4.5447	4.9453	5.4637	4.4673	5.7661	4.1546	4.3827	2.3868	4.7745	4.7618
PF3D7_0807100.mrna1_1	PF3D7_0807100.mrna1_1;324	324	5.0887	5.6002	5.3635	4.504	3.861	4.9208	4.5862	4.0772	2.4515	6.5714	6.6072	3.6993	4.9026	3.5692	3.4751	5.1922	4.4162	4.1326	3.7181	2.0179	4.9905	3.8329	4.5304	4.3757	3.8258	2.0772	3.6622	3.9279	4.8207	5.7487	5.1412	4.1177	4.1489	5.7758	3.6159	1.903	4.4121	4.9837	5.2052	4.3597	3.541	3.9505	3.9764	3.5898	4.3441	3.7452	3.7814	7.365	3.5898	2.1667	3.8924	4.4269	4.6685	5.4591	6.0715	2.8972	4.9509	4.393	4.3176	5.0678	5.1763	5.6929	5.0887	4.1763	3.5862	4.9449	4.1731	5.0904	4.2196	5.8497	4.0635	3.6415	4.7871	4.9322	5.4735	5.9919	5.9713	5.6823	5.649	4.497	4.9704	2.4621	5.5323	5.0444
PF3D7_0807100.mrna1_1	PF3D7_0807100.mrna1_1;325	325	5.3484	5.2055	4.0755	4.8202	5.3964	3.9439	5.3593	2.8156	3.6565	5.054	4.1562	4.1835	4.4509	1.2079	4.8243	4.4867	5.0527	2.266	4.2623	6.2248	4.9598	3.2172	3.8359	4.3427	5.121	3.8349	4.1235	4.3284	5.0807	5.3223	5.4838	3.9107	3.7876	4.4019	4.1309	3.5717	4.1383	4.3427	3.3909	3.3262	2.6415	2.0875	4.6129	4.0942	5.3169	3.101	5.7957	5.5419	3.5838	3.4919	5.0687	2.7334	4.9667	4.3505	3.1177	4.4594	5.4199	4.6831	4.9463	4.7093	4.6673	5.9609	3.5148	4.4751	4.9759	4.516	3.848	4.5981	4.2608	3.8914	3.1027	5.1611	4.1651	4.1069	5.7714	5.1346	5.5444	4.4276	5.6954	4.2411	4.3477	3.4699	4.6467	3.2001
PF3D7_0807100.mrna1_1	PF3D7_0807100.mrna1_1;326	326	5.8662	4.9946	4.6375	4.6554	3.0959	4.1827	4.4548	3.1699	1.7866	4.9006	4.4263	4.2304	4.0993	0.6415	4.8605	4.2854	5.6047	3.9873	4.3604	4.5154	4.7043	4.4026	4.1318	4.0832	4.2987	3.6927	3.1027	4.1755	4.8699	5.025	4.8748	1.7181	4.0892	3.1077	3.98	2.3757	3.9126	4.4005	4.9236	4.2555	3.797	3.61	4.9616	3.366	5.3523	4.5354	4.3695	4.3519	3.9809	4.6736	4.4269	4.5103	2.5084	7.2792	4.0179	4.1218	3.926	4.5367	4.9288	5.0308	4.8425	5.2357	4.9265	3.8227	5.2854	4.4621	4.5521	4.8309	3.8718	3.6311	3.6871	5.272	4.9533	4.2327	5.1743	4.5416	4.7442	5.374	5.6837	4.4535	5.1006	4.4476	5.4436	4.7724
PF3D7_0807100.mrna1_1	PF3D7_0807100.mrna1_1;327	327	4.9227	5.2365	5.2491	4.0206	1.433	2.254	5.2769	3.5765	1.5008	5.3544	6.1012	2.86	4.8043	2.8875	4.4542	3.8689	3.6949	4.585	4.6029	1.4854	4.7892	3.9727	3.025	4.6276	4.9514	4.4515	4.0339	4.0268	4.8505	4.6387	5.4822	4.0951	3.742	4.5173	3.7377	4.2441	3.2615	4.431	5.0557	2.541	3.9345	3.6276	4.9486	2.926	4.8349	5.3691	4.111	4.3262	5.3016	4.6188	4.9955	4.4403	4.6605	3.4607	4.6398	3.9088	4.4456	5.2376	5.2873	3.7409	5.0496	4.0188	4.6299	5.2895	5.3498	3.8248	4.067	3.853	4.5354	4.251	3.9001	5.0896	4.9083	4.6479	4.6899	5.0777	6.2834	5.5771	5.238	4.541	3.5521	4.9495	4.9832	3.6982
PF3D7_0807100.mrna1_1	PF3D7_0807100.mrna1_1;328	328	5.5689	4.8929	5.7082	4.8227	3.4141	5.0144	4.2765	5.1579	2.8032	4.9054	3.6599	5.1953	5.511	2.8053	2.101	5.3431	4.477	4.3176	3.7803	4.6848	4.7377	5.4165	4.5078	4.5059	5.1843	3.6576	4.6153	4.9946	4.8525	4.4614	5.3103	2.9317	5.3709	5.9239	5.1803	4.3688	5.0295	3.5084	5.6168	3.9846	4.3161	5.4705	5.3309	4.4107	3.5886	3.9644	4.314	4.9537	3.2203	4.2928	4.8982	4.6559	5.3349	5.2735	4.925	5.0527	4.557	5.3691	5.3038	4.4607	4.5317	4.673	4.8253	5.1566	4.7819	5.1803	5.2304	4.0215	4.7554	3.8934	4.9923	4.3992000000000004	5.4845	5.0032	4.95	5.4995	6.5651	5.1787	5.3143	5.8166	3.7866	3.0687	5.4135	5.1823
PF3D7_0807100.mrna1_1	PF3D7_0807100.mrna1_1;329	329	5.879	4.6966	4.7093	4.439	2.84	4.295	4.5546	3.9317	4.3298	4.7861	3.2795	4.7344	4.5601	0.275	4.6404	4.7076	4.7274	5.1867	4.1667	4.4777	4.157	4.3111	5.0426	4.9695	4.3241	3.4607	4.3868	4.9011	4.0144	4.6439	5.0514	2.1243	4.7388	4.5723	4.6599	2.433	4.1699	4.8273	4.7366	3.774	4.7334	3.854	5.1001	3.6485	2.5583	3.9718	3.4005	5.0148	3.2884	3.4919	4.9823	5.9016	3.8679	5.1449	4.6508	4.3248	5.1562	5.2954	5.8288	5.0527	4.8063	5.0103	4.0383	4.2102	4.7495	5.7298	4.4588	5.1416	3.9212	5.5166	4.4841	5.5329	5.6932	5.9653	4.7751	4.9486	6.3345	5.1342	5.1671	5.5084	6.3163	3.1843	5.7361	3.4423
PF3D7_0807100.mrna1_1	PF3D7_0807100.mrna1_1;330	330	5.6141	4.0045	4.3349	4.6747	1.6415	4.2653	4.862	5.0259	2.0531	4.7043	3.4396	4.8699	3.8001	2.6915	5.1699	4.7522	5.0184	5.1056	5.076	5.4627	5.3799	3.3205	4.431	3.5097	4.5398	3.3882	3.5729	4.9402	4.6633	7.6184	6.1102	4.7175	4.2365	4.8089	5.1404	3.6218	4.3639	4.9584	5.7661	4.6662	4.6713	4.0135	5.111	4.2234	3.8748	3.4141	5.3082	4.889	4.8017	4.8841	4.5928	4.8822	3.4343	4.8304	3.9364	3.116	5.4009	5.06	5.0566	4.6966	5.8377	5.5198	4.5423	4.4502	3.8319	6.2163	4.6741	6.0043	4.2578	3.9373	3.5122	5.2415	5.4313	5.6456	6.1833	5.8595	6.2735	4.0152	6.0685	4.4053	6.415	4.3161	5.8848	4.3632
PF3D7_0807100.mrna1_1	PF3D7_0807100.mrna1_1;331	331	6.1436	5.3391	4.2517	5.9642	5.4666	3.843	5.0457	4.986	2.2388	5.4912	3.7495	5.2521	4.852	4.5546	3.6645	4.8763	5.7137	5.7013	3.4343	4.4848	5.1073	3.4141	3.9467	5.2517	5.6288	4.2357	4.4376	4.7398	4.9212	5.5188	6.0266	2.9336	5.6927	4.969	4.4039	3.5135	3.8817	4.375	5.6533	5.774	4.627	4.9995	4.144	4.0849	3.8186	4.6444	4.09	3.5484	3.6792	3.4343	5.269	5.605	4.4296	5.6174	3.1177	4.8634	4.1803	5.5659	5.1305	6.2527	5.5376	5.8128	3.7538	5.233	4.0875	5.9502	4.6837	6.1875	4.4209	3.6519	5.1835	5.5753	5.8186	6.8841	5.4135	6.6925	7.2399	4.9274	5.7861	2.7247	5.3705	2.848	6.6187	4.1595
PF3D7_0807100.mrna1_1	PF3D7_0807100.mrna1_1;332	332	5.5091	4.228	5.392	4.0557	3.4581	4.4323	3.5298	2.3896	0.4957	5.2679	4.3205	4.5472	5.0144	3.3688	4.1416	4.8812	3.9495	5.3768	4.1027	4.1276	4.9713	2.9542	4.9764	3.437	4.0514	4.4135	4.9787	4.5173	6.0181	6.0917	5.934	3.025	4.9625	4.9001	4.9542	4.2563	4.4121	5.0215	3.9288	3.1554	4.5686	4.9649	4.5273	3.067	3.5084	3.858	4.9819	4.408	4.649	3.3854	5.2292	4.8963	5.0921	5.3114	5.4107	4.1961	4.0858	4.8094	5.1502	4.3799	4.5515	6.7196	4.5753	5.0308	4.6088	6.2733	4.7554	6.5736	4.8841	4.2913	4.8782	5.3092	5.582	5.921	3.7772	6.8841	6.9128	4.8068	5.3635	3.8982	6.4293	4.3674	6.9134	2.797
PF3D7_0807100.mrna1_1	PF3D7_0807100.mrna1_1;333	333	5.7921	4.7955	5.3052	4.9523	3.3702	4.1699	5.3219	3.9107	2.8699	4.6605	3.2188	2.8074	5.9807	3.6633	4.5723	5.3875	5.596	5.7745	3.8125	6.8408	4.9373	4.0356	4.4449	4.6702	4.9212	4.3695	3.6576	3.5957	5.1297	5.6871	6.2744	2.905	4.1276	4.7581	3.8125	2.8379	5.0764	5.0422	5.0072	3.6576	4.8738	4.7729	4.4835	4.4222	3.4436	4.5242000000000004	4.3248	3.847	5.6769	4.6803	5.9864	4.8074	4.1497	5.5179	5.3176	3.9317	5.6079	6.5965	5.3677	1.9523	5.8585	6.1999	5.1918	4.0764	4.7247	5.935	3.4828	6.8532	4.4283	3.7452	1.8836	5.9695	6.1645	6.3461	5.8997	3.9146	6.7974	4.488	6.393	5.669	5.3445	5.1803	6.9158	3.6029
PF3D7_0807100.mrna1_1	PF3D7_0807100.mrna1_1;334	334	6.0787	5.126	5.3684	5.1497	3.0072	4.3363	5.7787	5.6876	1.3219	5.3031	4.7203	5.856	4.9982	2.5135	4.6758	4.1859	4.4012	6.682	4.8053	4.541	5.3023	4.073	5.0544	5.3778	4.7344	2.5008	5.2772	5.0339	4.856	5.2758	6.0496	1.7181	4.8605	6.2739	4.9416	3.7949	4.0063	4.9598	5.2215	5.5729	4.4867	4.7787	5.2087	5.2176	4.7745	2.3674	5.5097	4.4114	5.2323	4.6871	4.7241	4.8525	4.591	5.6369	5.1243	5.0687	5.2615	5.0461	5.0299	4.8485	5.4951	6.6736	4.9791	5.7195	4.8565	6.4094	4.8585	8.5019	5.2407	4.6194	4.3074	4.1723	4.2342	5.5972	5.1855	6.1359	7.1445	4.6029	6.3375	4.6932	5.986	3.4263	9.6217	5.5239
PF3D7_0807100.mrna1_1	PF3D7_0807100.mrna1_1;335	335	6.5306	5.4928	5.044	4.8445	7.2253	4.5379	5.5286	4.3785	5.3487	6.0826	5.2319	4.774	4.0548	7.2117000000000004	4.8615	4.6141	5.0887	5.8227	4.8329	5.0764	5.8958	3.3505	4.5577	5.4253	4.8074	3.8278	4.8135	4.3723	5.487	6.134	5.7939	4.4482	5.3187	5.7004	3.9355	4.5735	5.4525	5.7889	5.8079	2.5705	4.5091	4.2884	5.033	5.2161	5.0807	5.643	5.7293	5.4479	4.5416	4.8339	4.4243	5.1566	2.6392	5.8089	4.8728	2.3923	5.2578	6.4949	5.8572	5.079	5.0887	5.1127	5.4124	4.9602	5.8662	5.9413	3.6194	8.0359	4.516	4.627	4.4229	5.4838	7.0067	5.4168	5.5753	5.8192	5.803	5.5279	6.3125	6.1365	4.9955	5.9011	8.6042	5.7493
PF3D7_0807100.mrna1_1	PF3D7_0807100.mrna1_1;336	336	6.1977	5.2168	5.4906	5.384	4.0892	5.438	5.0018	4.4005	1	7.3526	3.9644	6.0126	5.1485	2.696	4.9495	4.0126	5.3323	3.0036	4.6792	4.9088	6.3707	3.5886	4.1432	4.5059	5.5616	4.1546	0.0426	4.8831	5.6358	5.5883	5.2384	2.8217	4.0303	5.3906	4.6837	3.0841	4.2126	5.121	5.3143	3.861	4.2032	4.5484	4.4679	4.3241	4.7576	3.4816	5.2873	5.1882	4.1603	5.3052	5.2709	4.4899	3.4128	5.1635	4.6988	3.4303	6.3076	6.316	5.2376	5.4783	5.6599	5.4705	4.2898	5.5871	5.0721	6.0257	5.4877	6.8587	5.2434	5.1699	5.3782	5.926	6.0241	4.6047	5.1522	4.6915	7.2254	5.3653	5.8415	5.9593	5.1759	6.1066	6.8985	5.2211
PF3D7_0807100.mrna1_1	PF3D7_0807100.mrna1_1;337	337	7.5581	5.6653	6.2369	5.8176	5.8331	5.8587	5.3537	5.1603	4.1977	8.1005	5.3649	5.7393	5.8384	5.9798	5.7811	4.9741	5.3413	6.2772	5.8321	5.3309	9.4927	5.1469	6.1371	5.4185	4.6317	4.6932	4.135	5.2843	6.3198	6.9577	6.5904	4.6247	5.06	5.3961	5.2898	4.7808	5.5151	5.6106	6.062	5.4761	5.5441	4.4067	5.3799	4.774	5.6924	5.3345	7.0071	6.5809	6.4686	7.0241	6.0639	5.0531	4.4067	5.943	5.7013	4.5348	6.3993	6.6963	5.947	5.565	5.554	5.9607	4.6473	5.7131	6.5993	6.2038	4.5204	7.5657	4.6696	6.6388	6.1574	6.7842	7.3362	6.4041	6.3776	5.6531	7.4739	4.2832	6.4199	6.7443	6.0659	4.2365	8.3307	5.5759
PF3D7_0807100.mrna1_1	PF3D7_0807100.mrna1_1;338	338	9.3697	6.4469	6.6925	6.785	5.6124	5.6215	5.856	5.5506	5.1574	8.7367	7.9688	6.1765	7.6985	6.0099	5.1791	5.3147	6.1823	7.1673	5.2137	6.6767	6.4851	6.1558	6.1307	6.1289	5.9561	4.7939	5.1252	5.6276	7.1497	6.1651	6.8496	6.0219	5.1623	6.4345	4.9136	5.0041	5.0777	5.1094	7.1966	4.4886	4.5292	7.6103	7.7058	9.4328	9.0588	6.3271	6.2313	8.6327	4.9855	7.5994	6.1773	5.7695	4.86	7.4796	9.9386	4.3778	5.7107	5.5103	5.5046	5.2172	11.0544	7.9336	10.3228	6.5024	7.56	6.6048	4.3009	6.8054	6.0661	7.286	5.6276	5.8943	7.8855	5.9828	5.8607	10.6321	7.9099	9.746	8.1432	7.9398	6.6196	6.1089	7.2554	6.572
PF3D7_0807100.mrna1_1	PF3D7_0807100.mrna1_1;339	339	8.1208	6.8627	5.6993	6.5925	5.2102	6.0525	5.1493	6.2439	4.516	8.0398	6.9365	4.4429	5.7772	5.8138	5.073	5.0687	5.6305	8.5012	4.7371	5.8331	6.0858	6.0894	8.0638	5.0858	5.3438	4.3377	9.0914	5.5435	5.878	6.0693	6.269	7.2999	6.1379	6.2063	5.3001	5.5996	5.696	5.6562	6.5106	5.3981	5.6159	6.2096	5.9757	8.5443	8.0515	4.153	5.7939	8.1612	4.1946	5.3614	5.8286	5.5963	5.4666	7.0058	5.6467	3.5534	5.0103	7.2338	5.5129	5.2415	9.9833	7.8623	9.3906	7.4942	7.2306	5.3726	4.5466	7.05	5.6775	6.9664	5.2735	5.712	8.1697	5.5804	5.1542	9.8489	8.2987	8.8203	7.5289	7.7212	5.8787	4.3971	7.3167	6.5283
PF3D7_0807100.mrna1_1	PF3D7_0807100.mrna1_1;340	340	7.9021	5.1027	5.9016	5.3544	4.2987	5.1827	5.7996	4.8232	4.3604	7.3415	6.4744	5.1114	6.1617	3.7613	4.9208	5.9138	4.9222	10.3144	4.6392	5.1102	4.9667	4.8273	5.8773	5.3628	5.4253	5.0764	4.6317	4.5014	4.6826	5.6876	5.8943	4.9088	5.7724	5.5771	5.6608	3.2311	5.9782	8.0228	6.144	4.2365	4.8146	3.9098	4.8634	7.8065	7.2771	4.4429	9.4257	7.2632	4.4899	5.822	4.431	4.8379	4.0548	6.5176	5.3409	4.6764	5.133	6.0745	5.6559	4.1268	9.675	7.4546	8.3574	6.1024	5.7942	5.5413	3.9616	6.1611	5.6179	5.383	4.8743	5.5129	7.3391	5.3844	5.4148	9.1509	7.9146	8.2502	6.5367	6.1489	5.7774	5.4002	7.1103	5.4393
PF3D7_0807100.mrna1_1	PF3D7_0807100.mrna1_1;341	341	9.1517	6.1775	5.7525	5.6602	5.1514	6.776	5.4253	5.1379	5.6029	8.6625	8.1819	6.5845	6.5589	4.5801	5.8718	5.5561	6.0824	12.4972	6.2797	5.726	7.0262	5.8347	5.9495	5.6971	6.0213	8.0185	5.6389	4.9542	6.3468	6.7252	6.1524	6.5671	5.1747	6.9939	7.4658	5.0108	7.0285	7.727	7.9271	5.7063	5.2114	4.8718	6.0459	8.0904	7.892	5.6963	7.6787	8.5638	5.9729	7.0613	5.3604	5.3834	6.3228	6.734	8.1201	5.2891	5.9467	7.876	5.8354	5.1855	10.9582	7.3429	8.6143	6.0529	5.7557	7.0442	4.4938	6.8884	5.0951	6.5932	5.2114	6.5514	8.5181	6.0646	6.0228	10.8224	8.6488	8.5999	6.9684	7.2898	7.2023	5.6023	7.135	5.9322
PF3D7_0807100.mrna1_1	PF3D7_0807100.mrna1_1;342	342	8.2029	6.4101	5.6162	5.3681	3.266	6.7339	5.6424	5.3964	4.1202	8.4085	7.1242	6.5883	4.8425	5.2668	5.757	5.5741	5.5984	8.4371	6.2244	5.1839	6.8565	5.7613	6.6104	4.9584	5.2902	5.4558	5.2067	5.0356	5.9866	7.1497	6.7021	6.1524	5.7398	6.5022	5.1611	4.6462	5.9757	6.2527	7.1933	4.9991	5.7148	4.7495	4.7923	7.0168	7.3529	5.407	5.5311	8.1214	5.6781	5.6594	5.111	4.9016	5.4313	6.28	5.8804	4.2149	5.7968	6.4817	5.2254	5.0587	8.3822	7.1518	7.5844	5.2589	5.2795	6.503	4.9914	5.3161	5.6171	6.0529	5.3858	6.8774	7.7442	6.5705	5.2791	8.4705	8.3764	7.5333	5.392	6.4335	5.6171	5.0255	6.1514	6.1223
PF3D7_0807100.mrna1_1	PF3D7_0807100.mrna1_1;343	343	8.5818	5.8853	5.5087	5.3477	4.99	6.1359	5.8545	8.7235	3.9773	8.1507	8.7621	5.4909	5.5444	5.0695	5.1599	5.8883	8.6211	4.649	5.128	5.6968	5.8273	8.4544	5.8582	3.3103	6.0944	5.005	8.6073	5.3827	6.156	5.5289	7.3384	5.1334	5.4253	6.273	4.7986	6.9398	5.3031	6.1944	8.537	5.7096	5.3172	4.9686	5.7934	7.3037	6.9561	6.0405	6.4172	8.9196	5.7756	6.4998	5.3844	5.6029	5.6673	6.0481	5.299	4.9635	6.5577	7.5304	6.4416	5.4512	9.3551	7.0449	7.5477	6.1473	6.1753	6.2634	4.5521	5.9674	4.7495	6.0611	4.3868	6.713	8.0335	6.5231	6.0579	9.453	8.1548	7.148	6.2166	6.8752	6.2933	4.7866	6.6385	5.285
PF3D7_0807100.mrna1_1	PF3D7_0807100.mrna1_1;344	344	8.3489	9.6996	6.157	6.254	5.1035	6.3345	6.0025	8.5399	3.9011	8.1838	9.5448	5.6921	5.3823	4.6977	5.9777	6.3065	8.2635	5.4777	5.6215	6.0448	7.2734	8.7478	6.1311	5.0117	4.4731	5.3302	8.2918	4.7698	6.6237	6.5893	8.3196	5.2836	4.9345	5.7764	4.8664	7.464	4.8329	5.6831	8.4669	5.6447	5.044	1.7398	6.851	7.043	7.4816	5.3586	6.11	8.9702	5.9928	7.1787	6.2304	5.6542	6.2673	7.0339	6.1601	4.9768	7.2887	7.1878	6.5421	5.4263	10.2992	7.4546	7.9245	5.9322	5.7879	6.8928	4.8364	7.0076	5.2876	5.7639	5.8938	7.2188	8.66	5.9679	6.0369	9.6685	8.6885	7.3579	6.2104	7.2952	5.9112	4.8227	7.9285	4.84
PF3D7_0807100.mrna1_1	PF3D7_0807100.mrna1_1;345	345	8.7919	6.1627	5.2296	4.7876	5.2223	6.9612	6.5832	7.2882	4.6854	8.7826	8.4538	6.0054	5.522	5.36	6.2475	5.4266	7.1014	5.89	6.0301	5.5447	7.0223	6.035	6.2621	7.3051	5.6156	4.706	7.31	4.9269	6.761	6.9267	7.0753	6.1603	7.3558	6.2263	5.1663	6.5865	3.8032	6.367	7.4754	4.3226	5.1326	4.9887	5.9732	7.4986	8.2138	4.7981	5.9616	8.455	5.0959	6.12	5.0947	6.5857	6.2636	6.6762	7.3308	4.9491	6.4573	6.8442	5.6171	5.2396	10.527	7.301	8.8632	5.8027	6.9651	6.7662	4.8977	6.9634	5.5823	6.6061	4.6809	5.8968	8.2246	7.1094	5.8746	10.4294	8.4877	8.0243	6.717	7.0467	6.8152	4.8465	7.7147	3.9745
PF3D7_0807100.mrna1_1	PF3D7_0807100.mrna1_1;346	346	8.6507	6.0942	5.6476	5.2137	5.4022	6.1536	5.7811	7.9245	4.2365	8.9739	8.3367	6.0802	5.4022	4.5509	6.8129	5.5705	6.5592	6.0695	6.0418	5.6648	8.9775	6.111	7.6011	4.9727	5.7544	4.079	6.7256	5.0819	7.1072	7.2735	6.6672	6.7423	6.0429	4.8822	4.7929	6.4276	4.8763	5.9018	7.2345	5.5182	4.5248	5.1566	5.2876	7.1609	7.2725	5.3341	7.1325	6.9179	5.441	5.8306	6.2203	5.0742	5.3223	6.8734	6.3759	4.6317	6.321	6.7769	6.7675	5.5014	9.8652	7.1657	8.2479	5.9715	7.4841	5.8958	4.9505	6.4772	6.1902	7.6331	4.9279	5.8148	8.2491	7.2788	6.31	9.5308	8.4633	7.5402	6.4234	7.193	6.0123	5.7679	6.98	5.7634
PF3D7_0807100.mrna1_1	PF3D7_0807100.mrna1_1;347	347	8.6471	5.5447	5.2196	5.8738	5.3459	7.2819	5.332	5.0453	5.8377	8.5413	7.249	5.3198	5.6381	4.814	6.867	6.0587	5.7808	5.732	8.2525	6.2966	7.9644	5.4131	6.3234	5.3045	6.0168	3.9946	5.2675	5.2172	6.2889	7.0344	5.7952	5.9665	5.1711	5.7737	4.3284	4.2743	4.6305	6.2392	6.9762	5.9423	5.6764	4.9914	5.7708	7.3998	7.2602	5.2619	5.8022	7.9631	6.8005	5.6076	5.9381	5.375	7.7118	7.1787	6.0622	4.3903	5.3107	7.2396	7.5328	5.0652	10.5704	7.1779	7.8053	6.2926	5.5847	8.1386	5.4689	7.1506	5.7417	6.9098	5.5543	5.2566	8.2358	8.0773	5.4919	9.9865	8.1966	7.0327	6.6434	5.9057	7.4809	5.1787	7.4326	5.323
PF3D7_0807100.mrna1_1	PF3D7_0807100.mrna1_1;348	348	8.2337	5.9076	5.675	6.2666	4.1432	6.4378	7.3581	9.41	4.8605	8.5437	4.9155	5.3516	4.7334	3.6124	5.8158	5.6328	9.6332	4.3799	5.0917	9.4212	7.1746	4.4803	12.2125	6.002	5.5792	10.66	5.3345	4.7263	9.3429	6.2219	5.3927	12.1642	5.2392	5.5838	8.3598	4.6259	4.504	5.9326	5.77	3.9542	8.095	4.3834	5.9432	6.4854	7.3506	3.6264	5.9593	5.0085	3.957	3.1699	5.532	5.9006	4.9174	6.7635	5.9971	4.7398	4.5564	10.7091	9.014	3.5826	7.9678	7.9239	6.8085	6.6611	9.2317	8.056	6.0128	6.5373	5.7184	5.5094	4.1579	6.3167	11.8337	8.7589	5.1445	7.804	7.5644	5.3484	6.817	9.7076	6.6387	2.6369	7.6438	4.8166
PF3D7_0807100.mrna1_1	PF3D7_0807100.mrna1_1;349	349	7.5981	5.4489	5.0505	5.5671	5.0661	5.8622	4.7903	5.1355	3.2203	8.3817	6.3661	7.8389	5.5601	2.568	6.2758	5.3245	5.585	4.278	4.2638	6.9122	6.5108	2.568	6.5531	4.6188	5.093	4.7219	6.2225	4.2563	6.8206	6.357	5.7929	5.9598	5.0866	5.7104	5.4111	5.5078	4.9932	5.4148	5.2653	5.323	4.6993	3.7203	5.6733	6.2067	6.8531	4.3792	4.9373	4.0934	4.7639	4.6775	6.1135	5.0938	6.0128	5.2593	5.3964	4.3971	6.3172	5.9296	7.7095	5.546	7.9121	6.501	5.8379	3.85	5.6159	5.7748	4.7692	5.1338	4.1977	5.8314	3.4168	5.8094	7.2433	7.6859	5.8199	7.1617	7.6592	5.2223	6.1952	5.7942	6.5463	3.9184	5.6882	3.9973
PF3D7_0807100.mrna1_1	PF3D7_0807100.mrna1_1;350	350	8.804	6.1264	5.1428	3.904	5.4433	2.342	5.1635	4.9782	4.275	9.0771	3.9467	6.7096	4.406	4.4148	5.5326	5.8301	5.6946	3.9653	4.4692	5.0605	5.9371	4.6264	5.2702	5.0148	5.0027	4.8344	6.8188	4.9103	5.6854	5.06	5.1926	3.5607	5.1707	4.8639	3.8084	6.5938	3.9477	4.3709	5.1198	4.8171	4.7787	4.9449	5.2284	4.4509	7.1907	4.717	5.8914	6.1526	5.1723	4.8904	5.6758	4.9722	7.8193	5.4725	5.3234	3.5497	5.0858	5.3985	7.2846	3.4607	7.6602	5.5388	6.121	5.4535	5.8883	4.6124	5.1981	5.1655	4.375	5.4429	5.4864	4.8728	6.7294	6.6595	4.3778	7.463	7.4042	3.7334	6.1235	4.6017	3.8787	5.1894	5.1894	4.6404
PF3D7_0807100.mrna1_1	PF3D7_0807100.mrna1_1;351	351	9.7233	5.9373	5.3501	5.5392	4.6943	5.6413	4.706	3.84	3.5521	9.2908	5.3445	5.0635	5.4598	3.7015	5.9828	6.2996	5.1453	4.7613	4.859	4.7442	6.465	4.1969	5.8733	4.8202	5.4983	3.5173	7.5803	4.859	5.8482	6.1861	7.5125	4.916	4.2979	5.2384	4.9355	7.1547	5.5573	3.6124	5.4741	4.0259	4.3154	5.2746	4.8354	5.0103	8.1213	3.9317	6.1381	5.1643	4.5373	6.0391	5.875	4.4182	8.2201	4.8475	5.7401	4.5674	4.8293	6.2657	6.8086	5.2865	4.8156	6.406	4.691	4.7965	4.6212	4.7126	5.4296	4.905	5.6542	6.2332	3.849	5.8179	5.8326	6.4553	5.211	6.0224	7.3763	5.6502	5.1518	5.4983	5.4861	4.0339	4.9045	5.3628
PF3D7_0807100.mrna1_1	PF3D7_0807100.mrna1_1;352	352	9.091	5.4909	5.3526	5.8782	2.862	4.4296	5.5515	3.4423	1.2449	8.7673	6.4075	5.8291	4.6859	5.0527	5.1449	5.0206	5.4883	5.0904	5.7208	4.2234	6.1328	4.7918	5.0387	5.0233	5.4016	4.8288	7.8067	3.7887	5.7996	6.1104	5.8442	3.1359	5.0553	4.6106	3.7115	7.7955	4.6786	4.6182	4.3089	3.7181	4.6673	4.4963	4.2728	4.3764	8.0783	2.7824	4.696	3.796	4.7501	5.0695	5.3466	5.4489	8.3724	5.1334	5.4799	4.5311	5.8699	5.6885	7.5624	4.3169	4.784	6.762	5.8809	5.7244	5.3628	6.2182	5.1639	5.392	4.9355	5.6528	3.7506	4.5844	3.3406	6.6957	5.2731	5.1449	7.8396	5.3031	5.5723	4.8079	5.6949	3.942	5.2687	5.3618
PF3D7_0807100.mrna1_1	PF3D7_0807100.mrna1_1;353	353	7.842	4.9141	5.0747	5.1289	3.9672	5.4519	5.9488	4.1747	2.275	8.0629	5.8709	5.6696	4.4673	5.1322	5.7552	6.0206	5.4738	5.8056	4.8714	5.2176	5.2449	4.5223	4.8738	3.854	5.3649	2.729	7.4365	5.4446	6.1566	5.1839	6.2536	3.4542	5.4094	6.2374	5.5091	7.8638	5.1981	5.1338	5.0579	5.0644	4.7436	4.4944	5.7455	4.6241	6.9402	5.2943	6.1855	5.9052	6.4167	4.1699	5.6061	5.5919	8.1329	5.6091	5.1396	4.3441	5.3395	5.7247	7.347	4.9964	5.0126	6.283	4.7808	4.7724	5.7285	5.4486	4.6129	5.6185	5.4731	5.9916	6.1418	5.5756	6.1611	7.848	5.7626	5.845	7.6894	5.487	6.7908	5.7573	5.3663	6.6457	6.4211	4.8232
PF3D7_0807100.mrna1_1	PF3D7_0807100.mrna1_1;354	354	8.3101	4.7871	5.0917	5.0431	4.5783	7.4104	5.3649	4.5527	3.4995	8.2646	5.2327	5.6488	4.0678	4.3399	7.1408	5.6789	5.7304	3.5398	4.857	5.5826	6.7195	5.0682	5.0921	4.9486	4.985	4.846	5.1198	4.6954	4.5765	6.6817	5.8972	4.98	4.8027	5.7189	3.9355	4.6899	5.1379	4.857	5.6588	3.5814	5.4751	5.3445	5.2288	5.6656	6.5122	3.8639	4.6076	5.327	3.9955	3.3291	4.5342	4.8929	5.1759	5.306	5.7214	2.9764	4.4141	4.8465	7.2322	5.1739	5.3957	6.0991	4.3067	5.3416	4.8125	5.2434	4.497	5.5487	3.903	5.1981	5.6407	4.7463	4.6479	6.7781	5.3526	5.7101	6.1022	5.3413	5.2813	4.6029	4.845	4.774	7.0431	6.3072
PF3D7_0807100.mrna1_1	PF3D7_0807100.mrna1_1;355	355	7.3544	5.263	3.9477	5.2246	4.3125	7.6124	4.6508	4.6792	3.568	7.1954	5.8146	5.599	5.9064	4.1827	7.4649	5.1081	5.9177	4.8146	4.1522	5.3792	5.7093	5.1481	5.073	5.3743	4.7175	4.4101	5.6927	5.0836	5.9995	5.5957	5.4366	4.1318	4.4039	6.0792	5.0968	5.3352	4.6536	3.9991	5.3349	4.2979	4.2203	4.669	5.6135	4.8146	5.6769	4.3406	5.3583	4.851	5.366	4.7065	4.7682	4.942	6.2843	5.0184	5.7926	5.6907	4.749	5.2338	8.1191	4.0018	4.9222	6.957	4.3349	3.969	6.2302	5.0798	4.4854	5.5113	4.8253	5.5148	5.4456	4.8339	5.8676	8.8325	5.8592	4.5027	7.5736	4.4074	5.9699	5.6444	5.4263	2.8797	5.8104	5.1839
PF3D7_0807100.mrna1_1	PF3D7_0807100.mrna1_1;356	356	6.721	4.7463	4.7777	5.2005	3.079	7.0066	4.8319	0.7991	4.9198	7.148	6.0993	5.6755	4.8649	4.6212	6.2489	5.3702	4.3089	4.3183	5.0023	4.6988	5.9688	5.0626	5.1094	4.1643	5.5008	4.1835	5.6806	4.2525	5.8907	4.9639	5.5503	3.6496	5.4941	5.1603	4.7306	5.6147	3.7355	4.8329	5.4303	3.9117	2.6938	3.9644	4.5832	4.3646	5.4525	6.3484	5.537	6.0856	5.3865	10.1053	5.0387	4.6462	5.0828	4.5874	4.6679	4.6439	4.1771	6.5228	7.4812	5.5382	5.332	6.3111	4.5826	5.2449	8.2589	3.6837	3.4764	5.3775	5.0587	5.9364	5.1305	4.8718	5.0321	7.6943	5.2196	5.7729	7.171	5.6505	7.0521	8.6807	4.4535	5.1843	5.5564	5.1416
PF3D7_0807100.mrna1_1	PF3D7_0807100.mrna1_1;357	357	7.0262	5.9493	4.8304	5.31	3.6088	7.009	5.5438	5.1322	4.3111	7.5038	6.0708	5.0579	4.6525	4.3001	7.292	4.6876	5.8293	3.5692	5.0076	6.5886	5.0206	4.9964	4.433	6.7316	5.9138	5.2399	5.2957	5.3709	5.9196	5.9718	5.0963	3.8866	6.2961	5.8457	4.4588	4.6893	4.6375	5.855	5.0997	4.8802	5.1859	4.5662	6.3675	4.9179	5.2122	4.9977	6.0498	6.6979	4.3604	4.275	5.3516	5.2513	5.2437	5.0934	5.437	4.7371	5.8632	5.9722	5.8858	5.6659	5.1554	7.5415	4.6076	5.5922	6.6625	5.7856	5.2563	4.9088	5.2483	4.917	3.6971	5.1214	5.0652	5.6676	5.4239	5.2513	6.5353	6.3016	6.2935	6.869	2.85	4.5613	4.7506	5.0652
PF3D7_0807100.mrna1_1	PF3D7_0807100.mrna1_1;358	358	7.2086	5.9293	4.4581	5.6135	5.5018	6.8802	5.6991	4.4738	6.4068	6.6465	4.7339	5.5711	5.4029	6.2284	6.4699	5.0917	5.8557	6.3069	4.5987	4.7268	8.3568	4.9083	4.7913	5.1391	5.7721	4.6288	5.1591	5.0909	5.3667	8.1358	6.2396	4.6915	4.585	5.3034	5.2939	5.8555	5.0938	4.9312	5.6693	4.3674	5.257	2.8699	5.9644	5.2063	6.5166	4.9823	4.5771	5.6915	5.1148	4.6276	6.5899	6.0213	4.9658	5.3957	5.8669	5.306	5.2122	5.4951	5.6871	5.1318	4.5656	7.9091	7.6446	5.2098	5.7538	5.4205	5.5726	4.9823	4.4783	4.9397	5.3899	5.684	5.8349	5.4822	5.9146	6.1687	7.5733	7.4244	6.2118	5.4712	5.5419	5.0674	5.6633	5.0527
PF3D7_0807100.mrna1_1	PF3D7_0807100.mrna1_1;359	359	6.8298	5.189	4.3096	5.1375	3.3771	7.3619	5.157	4.585	6.9801	7.1953	5.0951	5.3667	5.1326	3.2203	8.0428	5.2153	5.4436	7.0117	5.8515	4.7186	5.2957	5.1131	5.3568	5.0738	5.8856	4.7793	5.911	5.3395	6.2329	6.0356	5.8094	4.862	5.5103	4.5868	5.5242000000000004	5.3208	6.0398	5.1001	5.2361	5.2215	5.3151	4.5619	5.3302	5.6352	5.5248	6.6747	5.0413	7.4052	5.8714	5.1795	5.7266	5.8296	4.607	5.8532	6.1761	7.4885	4.1152	6.0126	8.1173	5.4057	4.9607	8.0911	4.9001	5.3568	4.3306	5.4269	4.5577	6.0917	4.3384	6.2434	6.9377	6.0016	6.2192	7.8556	6.8243	5.4283	7.9432	6.2455	5.5555	5.9549	5.6719	4.8992000000000004	5.0836	5.811
PF3D7_0807100.mrna1_1	PF3D7_0807100.mrna1_1;360	360	6.6938	6.5	4.7082	5.1218	1	6.2911	6.1479	1	4.2502	6.4138	5.6679	4.8151	5.0514	4.6011	6.1117	5.3882	5.2141	5.0139	5.0917	6.0466	5.7208	4.5491	5.8086	4.8733	5.68	3.3477	5.6837	4.5379	6.1979	4.5179	5.9669	2.5632	4.4893	4.9054	5.0811	3.0339	5.4376	5.9158	5.6305	5.1518	5.079	2.9222	6.5026	4.8374	4.7787	5.3216	5.4077	5.3452	4.7076	5.2876	4.2016	5.7178	5.5333	7.6435	5.51	6.0682	4.9103	6.143	7.9472	5.6963	5.9565	7.8996	5.347	5.7268	4.6519	5.497	4.8151	5.7973	5.2795	5.0678	3.6182	5.5438	5.557	8.8211	6.7744	5.375	7.6287	4.7225	5.9635	4.7597	5.2044	5.0268	5.4376	5.7942
PF3D7_0807100.mrna1_1	PF3D7_0807100.mrna1_1;361	361	5.5033	5.9491	4.3234	5.2288	4.3399	7.0795	5.854	4.5279	3.101	5.8804	5.151	5.1542	5.3677	4.3957	6.9059	4.6106	5.6141	3.1506	5.7004	5.7233	4.905	7.3474	5.0925	6.12	5.9812	5.3359	5.8765	4.3632	5.4963	6.4068	7.8717	3.9588	5.436	5.8372	5.4986	6.351	4.3681	4.153	5.7013	4.4594	5.5756	4.5416	6.0224	5.3409	4.8237	4.8207	5.0361	5.0277	5.5708	6.1381	5.3234	5.8706	2.8953	6.2403	5.0989	4.5699	4.6696	5.9458	7.3868	5.4751	5.9718	7.534	4.9986	5.5024	4.2668	5.1164	5.6921	4.193	5.4293	4.7829	4.8384	4.9383	5.9914	7.6123	5.6082	5.8936	7.7735	5.585	5.2437	5.1859	5.2176	6.2763	4.6294	5.9953
PF3D7_0807100.mrna1_1	PF3D7_0807100.mrna1_1;362	362	6.8819	6.0824	5.5835	5.2376	2.441	7.6404	5.8079	5.922	3.4209	6.4502	5.6153	4.9542	5.9042	3.853	6.6604	5.6656	6.15	5.0005	5.319	5.649	9.3733	7.3419	5.3441	6.2963	6.2819	4.9964	6.6305	4.8171	5.8575	8.7068	7.2941	3.7581	6.0041	6.8924	5.5289	6.1408	5.4679	4.8395	5.1882	5.3681	3.5021	4.504	5.6482	5.2464	6.1508	5.2227	4.7126	4.3349	3.6005	5.2657	5.0135	5.2513	3.6392	6.1673	5.4179	4.9658	4.047	5.8755	6.4848	5.2323	5.0807	9.2956	4.8288	5.4373	4.8841	4.8919	5.1627	5.6439	4.8207	5.5954	4.5033	5.1218	6.1633	6.2275	6.126	5.6221	7.9091	5.7991	5.9274	5.3635	4.3716	5.5671	4.7142	6.7304
PF3D7_0807100.mrna1_1	PF3D7_0807100.mrna1_1;363	363	6.4878	5.0067	4.7671	5.1018	2.9203	7.5795	4.9528	4.4101	3.7751	6.3243	7.8476	5.0391	4.2638	3.4581	7.7419	5.1102	5.5546	4.723	3.9079	5.4336	5.8965	5.1371	6.2261	6.3178	7.1725	4.3082	5.6109	4.5454	4.7581	6.5165	8.9799	4.3384	7.0828	6.5868	6.1683	5.3208	10.0697	4.8694	4.7975	4.2502	5.2016	5.5116	6.9121	6.3343	5.9212	5.0391	4.9625	5.857	5.0657	5.5531	5.9348	4.5963	4.225	6.4353	4.6999	4.3356	5.1823	5.4979	6.21	4.8022	4.4607	7.8884	4.847	5.1562	5.5768	4.6496	4.5963	5.0648	4.3875	4.9959	4.5002	4.5423	5.5404	6.5461	6.8652	5.7858	7.8215	3.9174	5.3544	5.2223	4.8395	3.5668	5.6267	6.5388
PF3D7_0807100.mrna1_1	PF3D7_0807100.mrna1_1;364	364	5.6418	5.5497	5.2091	4.2713	4.3533	3.9699	4.0496	5.2705	4.3169	5.749	5.4558	5.2563	5.3778	3.853	4.7803	5.3349	5.2935	4.9026	7.6968	7.2564	6.8935	4.1077	4.9787	6.996	5.5732	4.5515	4.6616	8.2798	7.6925	6.8343	5.7225	3.8197	6.5564	6.1029	4.723	4.9658	4.1432	4.4114	5.3705	4.3016	5.1285	6.9408	4.5783	5.4705	3.5632	3.7939	5.0704	5.4094	3.6554	5.1375	11.5455	5.9035	5.0054	6.6675	4.8455	5.6685	4.7565	5.8629	5.6343	5.153	4.7965	6.5593	5.7544	5.6285	6.0742	5.3565	5.2758	5.3875	3.8934	4.5886	3.669	3.6229	5.7931	5.3551	5.8053	5.1177	6.3482	4.7592	7.591	6.1851	5.3147	4.9208	5.4172	7.053
PF3D7_0807100.mrna1_1	PF3D7_0807100.mrna1_1;365	365	6.7758	6.261	7.1039	5.4774	2.6206	5.784	5.3473	5.2865	4.7544	6.1179	5.2585	5.2192	5.9616	3.8094	6.1418	5.2176	5.6979	7.7343	8.8218	8.2217	8.4735	4.6764	5.6467	8.5219	7.6754	5.5179	7.6915	9.8342	8.0038	9.5942	5.6328	4.8699	8.0725	6.8577	5.6814	8.07	4.0968	3.847	5.2304	4.0286	4.8763	9.2263	6.0598	5.299	6.9756	4.4522	5.1102	5.2836	5.128	7.4462	13.4803	6.3526	6.025	7.619	5.0566	5.202	4.4336	6.3185	6.5818	6.1243	4.4005	8.7649	6.6291	6.5911	5.6418	5.8667	5.9148	5.3597	6.6457	5.5466	4.6915	5.4611	7.242	6.5357	7.3102	5.6291	8.1285	6.0974	10.8774	7.324	5.645	6.6761	6.6528	6.8663
PF3D7_0807100.mrna1_1	PF3D7_0807100.mrna1_1;366	366	6.8964	6.1677	7.6511	7.47	2.9946	8.4618	5.0241	3.6554	0.3561	7.5408	5.7315	6.6922	8.0655	4.4621	8.0369	5.8497	5.602	8.2731	10.2339	8.3978	10.5154	6.926	5.3677	8.5466	7.4196	4.9388	8.9128	10.7992	8.5802	11.2543	7.4123	4.7634	8.4719	8.3597	6.1799	8.6799	7.1616	5.9602	6.976	5.5295	5.4165	6.1577	6.5833	5.7716	6.3745	8.9351	6.3816	6.2334	5.7921	7.8738	12.6976	6.7596	5.6407	7.7884	6.0336	8.656	5.6806	5.7626	6.7892	6.0085	5.5011	8.871	5.9639	7.3007	5.7586	7.3397	6.8511	5.9725	6.9218	5.7682	7.957	6.3416	7.3883	7.1354	7.3289	6.5019	9.7769	6.08	7.9653	7.5169	6.5896	6.94	6.7355	7.3567
PF3D7_0807100.mrna1_1	PF3D7_0807100.mrna1_1;367	367	6.9364	8.0924	7.4716	8.0379	4.9722	7.6408	5.275	5.135	2.2141	7.2467	6.6082	6.5412	7.8767	5.2028	8.0054	5.6764	6.0032	8.5498	10.4176	8.5278	9.9033	6.3735	8.0776	9.2229	8.3207	7.0353	8.0129	9.6694	8.7768	11.3666	7.0748	7.1661	9.0607	8.3921	6.0704	9.5066	6.7957	5.2311	6.9427	7.8505	5.3302	5.0913	7.5507	6.4715	7.4365	6.1387	6.5827	6.9915	12.2982	8.538	13.3894	7.9545	5.9875	8.0086	5.6724	5.3868	6.2657	7.1709	8.0658	8.8851	5.4306	10.339	6.4301	7.8633	6.4356	7.599	8.5062	5.5484	7.2673	6.9035	5.5804	6.6538	8.1088	7.3031	7.8899	6.5228	10.8239	6.8808	12.9634	7.5683	7.4825	9.214	7.2831	7.6699
PF3D7_0807100.mrna1_1	PF3D7_0807100.mrna1_1;368	368	9.7501	7.6754	7.5697	7.4568	3.0652	7.8584	6.7584	6.4586	5.2657	7.4076	8.3193	7.5	7.1391	5.1243	7.2927	6.2841	6.0704	11.2434	9.4188	8.5338	9.6167	7.062	6.5627	9.6625	8.36	6.5792	8.34	8.5706	8.8688	9.8067	7.2631	5.9352	9.0228	9.1758	7.0747	9.2338	5.6061	5.8225	6.5016	7.4682	7.3146	4.4809	7.2298	6.6298	7.6631	5.4617000000000004	5.784	6.804	5.943	9.2674	12.2246	8.5988	7.659	8.13	8.9556	5.5447	5.857	8.0027	8.0358	8.8208	5.5841	9.8098	8.9637	10.1453	6.045	9.6116	7.9143	5.5426	7.1783	7.9796	5.2965	6.5942	8.7868	8.2647	9.0698	6.2642	10.1004	8.3667	11.1978	7.7929	9.7287	7.9652	7.0458	6.4031
PF3D7_0807100.mrna1_1	PF3D7_0807100.mrna1_1;369	369	7.933	6.7991	8.5741	7.7345	9.5157	8.4555	7.061	6.3114	10.1379	7.9725	5.479	7.8613	8.0915	9.91	8.651	8.0212	6.6001	10.8945	9.6733	8.1946	10.4823	7.5507	6.4849	8.5352	6.0583	7.1931	7.9849	9.4606	8.7899	10.5303	7.5466	5.7076	7.9631	7.1419	7.0733	10.1173	6.7109	8.6736	7.8057	7.18	5.7887	5.382	9.7276	6.3672	8.0547	7.213	8.6662	7.3381	6.6405	9.3105	12.4648	9.3034	7.1206	7.6598	7.8269	6.7883	6.6414	6.4888	8.6248	9.6927	4.9662	8.7563	9.3458	8.6041	6.8617	10.5432	9.4679	7.301	7.4896	7.6431	5.0942	6.6082	8.4574	8.7136	9.9353	7.2749	9.3456	8.7888	9.1999	8.1028	9.9701	9.6316	6.5753	7.0724
PF3D7_0807100.mrna1_1	PF3D7_0807100.mrna1_1;370	370	8.8895	9.3509	11.3556	10.217	10.4228	7.9424	8.8023	7.375	10.7578	8.817	6.059	9.1955	10.4443	10.535	8.6018	9.7637	7.9334	12.1806	9.7668	9.3392	10.8779	6.6571	7.7117000000000004	9.9047	6.6134	7.5483	8.9595	9.1169	9.2509	11.3829	8.3581	6.6542	9.6079	7.5331	7.3074	11.2051	8.0818	7.0157	9.3304	9.6428	7.3362	6.4133	10.799	7.3967	8.6027	7.6672	6.8551	9.5464	7.057	9.5452	12.8771	11.3298	7.9382	7.2983	8.555	8.0002	6.3266	6.3983	8.9135	9.9815	6.3866	9.5471	10.8298	9.8136	6.8018	10.9464	10.5885	6.6784	7.9371	7.5447	7.2134	7.3506	8.1729	9.1664	10.4774	7.6779	9.7814	10.2167	9.8838	8.2559	10.7069	10.2512	7.5058	7.5821
PF3D7_0807100.mrna1_1	PF3D7_0807100.mrna1_1;371	371	8.5842	8.9372	12.4704	11.0344	11.1791	8.5383	9.1843	9.2436	11.3801	8.7354	7.7277	8.7469	11.0014	11.2135	8.3235	10.0851	9.663	13.8309	9.6429	10.0111	11.5057	7.9626	7.7089	9.7873	7.6425	7.6321	9.4121	8.9716	9.6677	11.8393	8.398	8.1769	9.6331	8.1718	7.744	10.0136	8.1076	7.2434	10.1033	9.4132	8.0888	7.0572	11.0344	7.8401	8.258	10.2241	7.1761	10.2193	7.7268	10.073	13.2557	11.662	7.6943	8.2175	9.1703	10.3438	7.0994	7.2258	9.3316	10.3324	5.6381	9.8348	10.925	9.9007	8.1423	11.2829	11.296	7.7917	8.2305	7.5206	9.7676	8.1085	8.4843	9.4006	10.4168	6.3623	10.0924	9.9751	11.2372	8.906	11.0964	11.5663	8.0791	7.1573
PF3D7_0807100.mrna1_1	PF3D7_0807100.mrna1_1;372	372	7.9736	9.5232	12.8771	11.1009	10.7062	8.3309	9.1987	9.0869	10.557	8.2326	8.2317	9.0948	10.9395	10.6943	8.5009	10.0398	9.1421	12.0245	11.009	9.5252	12.726	9.2231	6.6321	9.3598	7.5844	8.2561	8.7183	10.4971	9.6311	12.9628	9.2746	6.33	9.3514	8.1255	7.8498	10.1259	7.5639	7.2801	9.8457	9.4619	9.0449	6.5674	11.061	9.1333	8.0963	8.9585	7.7352	9.8821	6.7204	9.7893	13.3847	11.7063	7.6423	8.3302	9.6684	9.1952	8.5207	6.8025	9.0203	10.3182	6.6625	9.3674	11.0258	9.3486	9.696	11.2271	11.0434	6.4622	8.6401	8.5252	8.2945	8.6374	8.2505	9.2998	10.6972	6.4501	9.8869	10.6526	10.0136	10.4337	11.2213	11.6915	7.963	8.6369
PF3D7_0807100.mrna1_1	PF3D7_0807100.mrna1_1;373	373	7.5492	9.3723	12.4302	10.5967	9.8026	7.436	8.9432	8.6426	9.9322	7.8413	6.8318	8.1349	10.5078	10.1355	7.538	9.7238	8.9144	11.5192	10.2189	9.5483	12.4386	7.9033	7.4964	8.5182	8.2312	7.7799	7.335	9.623	9.5961	12.4308	8.4625	6.742	8.0665	8.3083	7.791	9.1725	7.6251	6.8585	9.3152	9.0509	9.7134	5.2513	10.6605	7.1739	7.5232	11.8852	7.9029	9.7915	6.9369	9.5189	12.8999	11.2207	7.614	7.4337	8.747	11.8089	8.0966	6.7454	9.0858	10.0942	5.9862	8.7213	10.4868	9.9241	8.2283	10.8582	10.0859	6.2983	7.8844	8.6149	10.5129	8.7605	8.4792	10.2042	10.0337	7.5193	9.2039	10.2188	10.2807	9.5529	10.6513	10.6207	7.2726	8.475
PF3D7_0807100.mrna1_1	PF3D7_0807100.mrna1_1;374	374	7.9529	9.2746	11.939	10.2311	9.7959	8.3485	9.0745	8.7227	10.0364	8.1244	7.1543	8.8757	10.1426	9.955	7.7858	9.8625	8.9561	11.1267	10.3878	9.5639	11.8286	8.7087	6.8283	12.277	10.4576	7.9333	8.1207	9.5122	9.4833	11.6215	8.8542	6.8704	11.8684	11.0659	8.2335	7.1036	7.1092	6.9819	9.5682	9.3081	10.3652	5.7774	11.6482	13.3013	7.0542	9.0861	8.0879	9.4722	6.676	9.4118	13.4832	11.0997	7.6415	7.1245	10.0009	8.9599	8.6631	6.4681	8.3964	10.276	5.7869	8.8885	10.6233	8.9156	8.4935	10.6411	10.2489	7.2849	7.9232	9.3213	8.5301	8.412	8.3991	8.0422	10.4549	5.9869	9.0828	10.2419	8.8698	9.7619	10.6498	10.2588	8.2459	8.7017
PF3D7_0807100.mrna1_1	PF3D7_0807100.mrna1_1;375	375	7.6007	9.9457	12.5538	10.2045	9.6718	7.8946	8.7136	8.5503	9.6673	7.807	7.8456	8.3373	10.2612	9.957	8.3932	9.4518	8.7134	11.0371	7.9779	9.1915	12.037	9.52	6.7731	8.7984000000000009	7.7297	7.9377	7.7279	7.4093	9.0794	11.9535	9.9729	6.2273	8.5648	8.1624	7.1488	7.6439	6.6772	7.278	9.5302	9.4552	10.4486	6.4288	10.3559	7.3495	7.2617	9.9833	7.8155	9.8276	7.7136	9.3611	12.8475	11.0611	7.6808	7.5777	10.1209	10.1299	8.5216	6.683	8.6862	9.9169	6.5258	8.1763	12.1148	9.4392	9.5039	10.6263	10.6435	8.4321	7.6581	9.0775	9.5462	8.7221	7.934	8.72	10.6113	6.4308	9.0015	10.9402	8.8887	10.1033	10.5136	10.7635	9.2568	8.3876
PF3D7_0807100.mrna1_1	PF3D7_0807100.mrna1_1;376	376	8.7433	10.3332	13.0491	11.3134	10.5003	8.6836	9.6203	9.1066	10.3013	8.6718	7.5914	9.2991	10.634	10.4114	9.1794	10.4887	9.1379	12.0065	5.7415	9.9935	12.7138	9.8414	7.0466	8.2143	8.2865	9.0151	7.9125	5.8058	9.9471	12.5423	10.3484	5.9869	8.191	8.6413	8.2569	7.6295	7.3449	8.5354	10.2238	10.1036	9.817	5.5789	10.9164	8.0005	7.5798	9.516	9.0126	10.3583	7.501	9.5362	10.3586	11.8299	6.7358	7.3769	10.4621	9.9616	8.7892	7.6036	9.1059	10.55	7.1944	9.6696	11.6213	9.2408	9.5923	11.5144	11.2871	7.4113	8.5276	9.3605	9.1577	8.6263	7.9275	9.3076	10.3868	7.0877	9.4297	10.8396	8.6834	10.2225	11.4579	11.3088	8.2767	8.2514
PF3D7_0807100.mrna1_1	PF3D7_0807100.mrna1_1;377	377	8.358	10.0585	12.8447	11.3734	10.6847	8.6886	9.2035	8.9577	10.867	8.9322	7.502	9.169	11.2638	10.8125	8.9673	10.6963	9.3738	12.4015	5.5931	9.9514	12.8108	10.1885	8.0685	8.3447	7.9129	8.7843	7.3643	6.5215	9.6357	12.7675	9.9832	8.2881	8.1302	8.929	9.0485	8.2652	7.2827	8.3651	10.1152	10.1076	10.6522	6.2089	11.2609	7.6348	8.5591	9.2507	8.6841	10.2818	6.8711	9.8616	8.6848	11.7034	8.2964	7.017	10.7504	9.7634	9.1706	7.7386	9.6544	10.9086	6.6197	11.1864	11.8467	9.514	9.2368	11.5489	11.0598	8.9939	9.596	9.8814	9.8186	9.346	7.0102	9.9812	11.1817	7.2217	11.1707	11.5646	9.0992	10.1428	11.4782	11.2202	9.3028	8.9106
PF3D7_0807100.mrna1_1	PF3D7_0807100.mrna1_1;378	378	7.9015	10.2148	12.6225	11.1434	10.2797	8.7254	9.4779	8.9479	10.3976	8.0771	8.4347	9.4717	10.6511	10.3185	9.4434	10.7745	9.2798	10.4039	6.4084	10.0683	12.4945	10.049	7.119	7.4737	8.2521	9.1923	7.491	6.4143	9.4136	12.4128	10.0335	6.7947	8.0749	9.1669	9.3992	7.7398	6.4841	9.4901	10.1238	10.3512	9.7495	6.4872	11.036	7.395	6.9017	9.4608	9.1759	10.6891	7.1777	9.4446	8.4186	11.8094	7.981	6.1841	10.7936	9.9125	8.7303	7.4754	9.6062	10.094	6.2116	8.8311	11.7875	8.8592	9.3913	11.3735	10.1558	9.0025	8.9524	9.9449	7.8501	8.0136	8.6585	9.5049	10.2282	6.9576	9.3563	11.5819	8.429	10.262	11.1376	10.0856	9.5074	9.0369
PF3D7_0807100.mrna1_1	PF3D7_0807100.mrna1_1;379	379	8.8415	9.8216	11.8624	10.1547	10.1698	7.0112	7.9446	7.9474	9.9514	8.3529	7.3919	9.7763	9.4979	10.0446	8.4895	9.0341	8.5194	8.3834	5.6873	9.0421	12.114	7.4924	5.9472	6.1518	8.7858	7.708	6.8163	5.943	8.8162	11.9861	8.5994	5.3999	5.7211	8.0017	8.6585	7.2977	6.1554	8.6757	9.8741	9.9444	5.3331	5.3802	10.9935	7.377	8.1932	8.627	9.286	10.7557	6.5201	8.0554	8.3876	11.8373	7.4389	5.9793	8.9322	8.9687	8.5951	6.9438	6.2502	7.3677	6.0038	7.8482	10.6626	8.5144	9.2536	9.1415	7.2784	8.4349	8.8003	8.8856	9.07	7.9518	7.3897	6.8852	7.5707	6.2346	8.3235	10.8584	9.1335	10.0326	9.172	7.6411	8.4387	7.486
PF3D7_0807100.mrna1_1	PF3D7_0807100.mrna1_1;380	380	7.444	8.6773	5.5081	9.5631	3.225	6.312	5.85	6.1371	3.1875	7.8013	5.4979	5.5622	9.6106	3.8982	7.0454	6.2645	6.4481	3.8115	5.144	7.3079	12.2258	5.7439	5.5258	5.2071	6.0292	6.3632	3.7634	5.0268	7.0933	12.2798	6.6356	4.3604	5.1031	6.7832	6.5501	3.5373	5.0925	5.1691	6.1979	8.8593	3.257	5.0295	5.3709	4.6814	6.7344	5.2437	5.7589	6.9349	4.1643	6.0387	5.2399	5.4175	6.8031	5.545	6.251	5.4145	4.7671	7.8421	6.0581	5.9203	6.0512	5.8349	8.7773	12.2033	8.765	5.3395	4.0179	5.9846	5.2994	7.7184	2.8758	5.3216	8.9736	6.5942	6.7594	6.36	7.1859	9.6735	12.2423	9.5493	5.0592	4.8455	5.5119	5.537
PF3D7_0807100.mrna1_1	PF3D7_0807100.mrna1_1;381	381	6.8721	5.1843	6.7297	7.3916	1.189	8.6831	5.84	7.0554	4.327	7.1717	5.2098	5.8153	7.9239	2.7719	8.6555	6.8439	6.6712	5.8367000000000004	6.1611	6.6838	11.6515	6.1813	6.04	5.2422	5.7895	5.2067	4.433	5.0325	7.0431	11.610900000000001	6.6182	5.8507	2.5705	7.0335	5.7306	2.7093	5.5862	5.9875	5.9662	5.5972	6.6734	5.7999	4.5613	4.8659	5.5515	5.3913	6.2878	6.3796	4.8797	5.7388	4.8699	5.0435	6.5679	6.4853	6.4021	4.5141	5.5264	5.6642	5.738	5.0188	4.673	6.9427	8.1878	12.4334	6.0002	4.9472	3.7814	5.3868	5.5783	7.7962	4.5027	6.1825	7.0151	6.4361	6.5534	6.0168	8.8267	8.5744	12.4816	7.3864	5.4751	4.0824	5.7573	5.4538
PF3D7_0807100.mrna1_1	PF3D7_0807100.mrna1_1;382	382	8.8991	5.6331	5.4492	6.0464	4.1359	7.7384	6.1247	7.2411	3.6576	9.5898	6.2407	6.7786	6.6388	5.06	8.2651	5.7527	7.5027	4.9616	5.712	6.5764	7.1619	5.8662	7.0533	5.3523	6.0041	5.4515	3.9523	5.0112	5.6963	7.8481	6.8003	6.1817	5.342	7.224	5.285	4.0312	5.3775	7.4305	6.0295	5.6502	10.97	4.5509	4.1763	5.3198	8.7602	5.5326	7.1005	5.5629	4.7708	5.8258	5.7004	5.6929	5.0179	5.8691	7.235	4.4588	4.8027	5.7148	5.568	5.4783	5.9644	6.4783	9.1857	12.6785	6.0074	6.0047	5.0575	5.0921	6.2458	8.8426	4.9676	5.5601	7.4472	6.9697	6.5492	5.3885	8.0124	9.2356	12.5765	6.4021	6.0356	5.1514	5.8151	6.6149
PF3D7_0807100.mrna1_1	PF3D7_0807100.mrna1_1;383	383	8.4531	6.1944	5.4118	6.5836	4.6814	8.1782	5.9449	6.6795	5.2098	9.027	5.532	7.0287	5.6795	3.2449	8.2831	4.9083	5.5856	4.6536	5.4995	6.2392	6.7162	4.9837	7.2677	5.9805	5.4057	6.1556	5.1342	4.4816	6.4368	6.5455	5.6704	4.7793	5.554	6.3747	4.712	4.7613	5.3107	6.488	6.1707	5.3298	8.9768	4	5.2157	6.0581	7.3156	5.9621	6.8446	6.9351	4.2479	5.1743	4.7861	5.845	5.8352	5.4591	7.2851	5.0717	5.2242	6.5942	6.0864	5.2376	5.5336	6.4335	7.9097	12.6788	9.9899	4.7409	4.7339	5.2048	5.4476	8.382	4.7666	4.9607	6.688	7.1505	6.2568	5.9561	8.3256	8.7369	12.439	10.2832	5.2063	5.1194	6.5789	6.3415
PF3D7_0807100.mrna1_1	PF3D7_0807100.mrna1_1;384	384	8.3789	6.7569	9.1311	7.4135	5.5097	6.3523	4.8709	6.4021	5.5705	8.3292	6.5916	7.923	6.7464	6.9155	6.5957	5.431	6.2542	5.7057	5.4039	7.2267	8.7641	5.9741	6.3844	6.4254	6.5396	5.4376	6.6486	5.6147	8.1972	9.0134	6.4126	5.6218	6.1759	6.9146	5.4219	6.513	6.0106	7.0781	7.1993	5.6859	4.9809	4.905	7.0936	10.1202	8.2209	5.1997	7.6223	6.7625	6.07	5.3494	5.2672	5.6091	6.077	6.8445	12.9299	6.5384	5.2445	6.473	6.194	5.272	5.6482	6.5857	11.5533	11.923400000000001	6.7812	6.5872	5.6668	6.6947	6.5008	12.9357	4.8001	5.9348	7.4628	6.1536	5.5333	6.6269	8.7592	11.4648	11.8593	6.9545	6.9551	5.6453	8.0679	7.1408
PF3D7_0807100.mrna1_1	PF3D7_0807100.mrna1_1;385	385	7.5969	4.9616	4.3771	6.9365	3.8197	6.5494	5.5601	5.269	5.6938	7.7988	4.9653	6.6134	6.3981	4.3448	6.5504	5.8718	5.465	6.0235	6.3447	6.5817	6.0902	5.7503	6.6778	5.1743	4.8495	4.5741	3.6112	5.1432	6.3763	6.3377	6.9205	4.9364	4.9928	6.4089	4.6118	3.6041	5.2188	5.2902	6.9714	5.7206	5.36	5.845	5.7219	5.2506	7.8469	6.0836	7.3506	6.6848	5.4253	5.6539	5.5786	5.9305	5.2334	6.4491	5.3413	5.1679	5.6614	5.5317	4.9045	4.6513	6.4878	6.6201	10.0815	12.7679	6.2373	6.1424	0.7824	5.6614	5.5573	5.522	5.6041	5.5696	8.0714	7.3286	5.0657	6.0246	7.928	9.9087	12.8209	7.6975	6.0644	4.4548	5.9274	6.7129
PF3D7_0807100.mrna1_1	PF3D7_0807100.mrna1_1;386	386	7.182	5.3937	6.3904	6.4904	4.3377	5.8397	5.496	6.6452	3.488	7.7181	5.8115	5.6565	6.9268	4.6398	6.8184	4.7447	7.7292	4.854	5.0644	6.5851	5.942	4.2016	6.4762	4.7814	5.1723	5.4063	4.8943	5.017	7.1718	5.8607	5.7495	4.2388	5.0892	6.6921	3.3646	3.3349	4.691	5.323	7.4206	5.1675	6.9666	4.8938	5.4356	5.0548	6.8391	4.7032	5.8331	8.2305	5.4954	5.2083	5.1268	5.2059	4.796	6.0385	6.4162	5.5564	5.1156	5.6496	5.36	3.8359	5.6288	6.4168	10.7532	12.3906	5.8319	6.6579	4.8987	5.263	6.0862	5.6979	5.0896	4.3903	7.0308	4.9777	4.7104	6.0995	7.7057	10.0443	12.4898	7.1441	6.527	4.0303	5.5021	7.175
PF3D7_0807100.mrna1_1	PF3D7_0807100.mrna1_1;387	387	7.637	5.5577	5.6949	6.3789	5.5552	5.6121	4.3964	4.1497	5.3698	7.8048	5.8907	5.7377	5.4416	5.0747	5.1647	5.2746	5.6562	5.1779	4.9383	6.7004	7.9376	5.0509	5.96	5.814	5.0418	4.4783	5.7118	5.4373	7.3399	6.3723	5.9392	5.4522	5.2645	6.1761	5.1436	4.6352	5.1993	5.7442	6.0963	5.2254	4.4456	4.6747	5.4542	6.3621	5.634	5.1497	6.6038	7.2237	5.5774	4.5699	4.8115	4.8166	4.7766	6.8514	5.3899	4.7404	4.5844	4.9117	5.4195	5.235	5.9258	5.4199	5.5783	6.5279	3.2403	5.6226	4.7829	6.4028	7.4519	5.3118	6.4941	5.9481	5.2832	5.6511	5.8135	5.7931	6.8566	7.2653	7.5241	6.1289	6.2155	5.0041	6.7638	8.0747
PF3D7_0807100.mrna1_1	PF3D7_0807100.mrna1_1;388	388	6.8657	5.8009	5.6079	6.1196	4.856	5.8844	4.6876	5.1599	2.7549	7.5149	6.6098	6.2999	6.0148	6.2491	4.5091	5.5756	5.0343	4.841	5.7988	6.6047	6.8921	6.1003	6.1346	6.1623	5.033	4.2832	4.1683	6.193	7.0311	7.6651	6.1882	5.0522	5.142	4.2854	5.3498	5.8271	7.2922	5.5692	7.2482	5.2426	5.4515	5.3614	5.6197	5.5945	6.7481	7.4434	5.1152	6.9338	5.8909	5.4722	5.3947	6.0687	4.7923	6.6188	5.825	6.8786	5.839	5.275	5.7758	4.3896	5.7159	6.588	5.2581	10.4261	6.1235	6.9017	5.7853	5.6121	5.4957	6.6645	5.7339	5.5113	7.5234	8.2527	6.5173	5.5401	7.2183	5.4074	10.5919	5.4594	7.4315	5.6968	5.7975	6.1463
PF3D7_0807100.mrna1_1	PF3D7_0807100.mrna1_1;389	389	7.296	6.2334	6.1058	6.0365	4.846	5.4033	6.8811	6.9164	4.6899	7.8373	5.4751	5.9502	5.7276	4.3999	6.0889	6.1667	7.9402	5.636	6.1018	10.4415	5.8885	8.081	6.1054	5.6809	5.9549	4.5304	9.1707	5.2133	11.0641	6.0411	7.8882	5.9326	4.4783	5.0853	5.0764	7.225	7.6559	5.5832	5.5388	5.3806	4.9322	3.7015	6.3653	5.383	7.3291	7.6712	6.0682	6.0819	8.3052	6.5037	4.7004	5.4909	4.9255	9.1225	7.1791	7.7011	5.3868	5.8718	4.9809	5.8271	5.4185	6.9473	5.9189	10.5283	5.3882	7.5541	5.8826	6.1183	5.8953	6.4975	6.7871	5.9957	6.9159	5.9357	5.9453	5.9674	7.9722	5.0892	9.1905	5.6582	7.5054	6.6385	6.3214	7.0985
PF3D7_0807100.mrna1_1	PF3D7_0807100.mrna1_1;390	390	6.5668	5.8001	6.19	5.7173	4.2487	6.3684	5.1667	4.6229	4.1293	7.6612	5.5677	5.7385	5.6957	3.8084	5.7434	4.9986	5.6826	2.8074	5.6985	6.5872	5.5931	6.3001	5.9392	5.3961	5.8721	3.1763	5.5987	5.3284	6.727	5.5951	7.0465	4.8384	6.464	6.0233	3.6893	5.6132	7.302	5.5062	5.5308	5.1396	4.6977	3.9709	5.8334	5.5786	9.2323	7.7913	5.101	4.1946	5.2961	6.1593	4.4976	6.04	7.8093	6.6366	6.4757	6.7858	4.5078	5.4647	5.6599	4.8415	4.8694	6.3174	5.6996	12.2088	4.5814	7.046	5.77	4.7929	5.5447	5.9533	6.2513	4.9298	7.6301	6.7078	5.1723	5.7027	7.169	4.6826	12.0762	5.4436	7.454	5.3796	6.0947	5.5103
PF3D7_0807100.mrna1_1	PF3D7_0807100.mrna1_1;391	391	6.1181	5.1173	5.6499	6.3316	4.6141	6.808	4.5759	4.7939	3.862	7.4997	4.5625	4.9331	4.0374	2.1953	5.6035	4.9551	5.7415	4.3001	4.641	5.2791	7.7103	4.8768	6.7027	3.6679	5.3847	4.0575	3.9764	4.1152	6.1775	7.7028	5.2909	5.6528	4.9977	4.607	4.5491	4.9246	5.7162	5.848	5.7766	5.2536	5.087	4.0704	5.2137	5.0514	7.1098	6.4182	5.3187	6.3145	4.5527	5.6525	5.2052	5.6221	4.9269	7.1968	6.3868	7.0178	3.8237	4.9016	5.5217	5.4744	5.689	6.2724	5.3681	9.4573	5.2468	7.1457	4.5975	4.9704	5.3625	5.6091	6.6847	4.7592	7.0639	6.083	5.742	5.3194	7.8167	2.8298	9.4972	5.7334	7.367	5.8902	5.0921	5.7156
PF3D7_0807100.mrna1_1	PF3D7_0807100.mrna1_1;392	392	7.4368	5.9136	6.0197	5.76	5.2207	7.7054	5.5954	5.9212	3.1309	8.1962	5.057	9.2222	5.1355	5.1663	7.1892	7.0712	6.098	5.7342	5.2765	6.8432	7.4405	5.2653	5.8293	5.4019	5.4479	7.2791	9.1898	4.251	6.9814	7.99	7.169	5.0687	6.2296	6.0354	6.4065	8.6716	7.1911	6.5727	5.8817	5.0339	8.131	4.9986	6.0951	8.3668	8.0292	8.3151	6.8401	6.9116	6.7085	7.5961	4.9402	5.2802	8.0749	7.259	7.9379	7.86	6.7115	6.2275	6.9447	3.7137	6.5495	6.8931	7.5998	5.5308	8.9213	8.354	5.6279	5.6545	5.3349	7.5917	7.345	6.906	7.3815	8.2421	5.7431	5.7724	8.2264	6.3334	6.4893	9.2894	8.7221	6.4253	6.4565	4.6479
PF3D7_0807100.mrna1_1	PF3D7_0807100.mrna1_1;393	393	6.9144	5.5441	5.5668	5.5323	3.9635	6.394	6.015	4.6317	4.0644	7.3267	5.9612	5.3854	4.6076	4.0197	6.5518	5.7639	6.2246	4.3667	5.5046	6.5043	5.0339	6.3207	6.2504	6.5026	4.5072	4.3632	7.4696	4.2787	6.7244	5.517	7.1018	5.6704	6.3501	5.7211	4.4951	7.3597	7.3269	4.8924	7.6288	5.0246	5.4995	4.8718	5.1938	4.6724	7.7332	7.4739	6.3923	7.6077	5.1198	6.202	5.3165	5.2311	7.6373	6.0821	7.0257	7.2794	5.3406	5.7358	5.3854	5.5644	4.6235	7.1239	6.2774	5.8743	4.4189	8.6881	5.7525	4.9388	4.0197	6.9883	7.027	5.8866	7.4035	7.4989	5.31	4.8669	7.7733	4.4783	6.6623	5.6758	8.5267	6.2924	5.9307	5.756
PF3D7_0807100.mrna1_1	PF3D7_0807100.mrna1_1;394	394	6.5998	5.3526	5.3975	5.3681	1.8319	5.9432	6.3551	3.796	2.6229	6.6221	4.9439	4.6871	5.5901	5.1607	5.876	5.1918	5.7876	4.04	5.4104	6.5457	6.6859	5.8009	8.5038	5.3165	4.7219	5.9521	6.487	4.6559	6.2079	6.102	6.7385	8.5375	4.9533	6.3837	4.9074	6.6171	5.8895	4.5491	10.0892	3.7581	6.0219	3.5765	4.9796	4.591	6.1991	6.5635	5.8334	9.3554	4.8826	6.4666	6.342	4.9126	7.2386	6.2705	7.2788	6.4575	6.09	5.3544	6.1916	4.7639	4.2227	6.0757	5.6522	4.7724	4.6106	7.9746	5.6106	5.6433	4.6082	7.4478	6.6655	4.8243	6.1052	6.2472	5.0475	5.0501	7.8064	5.6761	5.5323	4.7996	7.1874	5.5491	6.0027	5.1815
PF3D7_0807100.mrna1_1	PF3D7_0807100.mrna1_1;395	395	5.5509	6.0272	4.9923	4.8258	5.1675	5.2365	5.7145	4.5692	3.3349	7.4011	4	5.0548	3.926	0.7908	5.3716	5.7137	4.3255	4.1739	5.4973	5.2687	6.4504	5.0241	6.625	4.9828	4.4594	4.2032	5.632	4.2787	6.1229	6.4707	7.098	5.6551	4.5317	5.7444	5.0157	6.9738	5.466	4.7965	6.5648	5.4019	4.2547	4.6398	5.3338	5.26	4.5747	5.9222	5.3266	6.4474	4.5472	4.9791	6.021	4.887	6.4096	5.4273	6.2081	6.5659	4.5735	5.3132	5.6764	5.0561	5.596	5.7285	5.1239	4.8349	4.0009	8.1916	5.7206	4.3757	6.0137	8.1654	6.3901	5.2161	6.7598	6.5032	6.9866	5.2315	8.0085	4.846	5.7871	6.1819	8.3354	4.8354	7.5139	4.5662
PF3D7_0807100.mrna1_1	PF3D7_0807100.mrna1_1;396	396	5.6513	5.0233	5.2044	5.2608	4.4243	5.7442	5.0798	3.8836	2.8339	6.2617	4.5662	5.6682	5.2161	2.3277	4.4989	5.7645	5.7112	5.2426	4.568	5.5138	5.9521	5.4722	6.9922	5.0921	3.8104	4.1497	5.4963	4.266	5.6141	6.3345	6.5317	6.8901	5.2176	3.6381	4.7131	5.7829	4.5928	5.8194	8.1365	4.797	4.4919	4.0321	4.7404	4.4614	3.4957	5.9057	4.9397	9.0786	5.3526	4.5008	5.7835	4.2772	6.1073	5.4857	6.2424	6.4817	6.0841	6.3856	5.6585	6.1276	4.3957	6.8429	6.8764	4.9174	3.7247	7.7275	5.5726	5.8442	4.4712	7.216	5.1898	5.0067	6.3675	5.7093	6.3903	5.3078	7.5856	6.3234	5.3906	5.3445	7.315	5.3558	7.0589	4.5583
PF3D7_0807100.mrna1_1	PF3D7_0807100.mrna1_1;397	397	6.6339	5.6288	5.812	5.7832	5.2311	8.7914	5.7647	6.0802	4.9288	7.4724	6.6968	6.0514	5.712	3.8278	8.7495	6.9916	7.2909	5.935	5.779	6.9439	6.6315	6.4268	8.0775	5.8758	5.3031	4.723	9.6733	4.9303	7.1957	6.9742	6.8486	7.5663	6.135	5.4232	4.2479	10.314	6.7694	5.2735	8.236	5.4012	4.9635	5.0938	6.4994	4.9303	5.9444	6.8766	6.3332	8.7558	5.9837	5.2012	6.3187	6.0219	8.5496	4.8866	7.9506	6.457	5.0836	7.6258	6.6683	7.7514	5.6115	6.3897	6.7776	5.4774	6.0437	8.3348	6.5129	7.0483	6.1502	8.2418	5.2063	4.6826	7.6053	7.6307	7.0167	5.5138	8.0366	6.2244	5.9834	5.7482	8.1669	5.3413	7.6163	6.2957
PF3D7_0807100.mrna1_1	PF3D7_0807100.mrna1_1;398	398	7.4242	6.9856	4.4094	6.0197	3.9782	7.9628	6.1737	6.3431	2.6871	7.0967	5.8273	5.561	5.9862	3.3391	8.145	7.4527	6.3094	4.9491	4.6392	8.188	5.9224	5.3462	8.5077	5.354	5.5049	4.0312	6.3147	5.6156	8.2071	7.3304	7.2765	8.1815	5.5741	5.09	5.3384	7.0667	7.4027	5.6427	7.6124	6.0736	4.7544	4.7772	5.4101	4.4046	7.1163	8.4352	6.2513	8.0907	3.7876	5.7442	5.9265	6.7045	11.7796	6.1247	6.9925	8.6414	4.4026	6.0798	4.842	6.5419	5.9212	5.6656	7.5816	5.2895	6.8596	8.6093	6.5361	6.0415	5.6407	9.5001	6.6598	5.0295	6.0661	6.3402	7.1137	5.6854	7.8165	7.2067	5.7227	7.8539	8.7201	7.8096	6.5523	4.0268
PF3D7_0807100.mrna1_1	PF3D7_0807100.mrna1_1;399	399	7.0736	6.2376	5.0444	5.1445	3.9288	7.8696	6.8063	6.7729	4.0824	6.7601	4.995	5.3406	6.1018	3.0126	7.7958	6.1587	7.9184	5.5261	4.6011	6.9795	6.0542	4.5747	9.7777	4.9837	5.4433	5.1783	5.6963	4.6871	6.5492	5.6493	5.0085	9.2869	5.5447	5.5364	4.0883	5.9059	5.087	4.9146	6.634	5.5564	3.3234	3.6076	6.0369	4.5981	7.4595	4.275	6.1114	6.862	4.1383	2.9819	5.7921	7.7954	12.013	5.5601	5.3377	3.0374	5.6767	5.1574	6.2765	6.6772	5.8133	6.2489	8.7699	4.9463	4.627	7.031	4.7576	7.099	4.5717	5.5487	3.0144	4.6035	6.0483	5.8445	6.3968	5.0094	7.6069	6.6326	5.9695	5.0365	5.8324	6.718	6.546	5.2679
PF3D7_0807100.mrna1_1	PF3D7_0807100.mrna1_1;400	400	7.0097	7.4294	6.7483	5.2909	4.3505	7.9112	7.7491	7.9729	3.2203	7.5048	5.7412	9.9994	5.8184	3.5021	7.894	6.7939	7.9381	6.4286	5.1538	5.5454	5.347	5.0005	10.7476	6.8355	5.8831	4.0925	6.8982	5.342	5.5457	5.7087	6.8015	10.613	6.0099	6.5931	4.3427	7.3862	6.1544	5.4219	6.7921	7.3511	3.5248	5.263	5.9896	5.9832	7.0887	6.2928	5.6724	5.6516	3.645	5.6302	7.9211	8.0381	7.3134	6.4439	5.8994	5.5558	5.922	4.757	6.8484	6.5494	6.2574	10.4539	7.4028	6.0682	5.9115	5.839	5.0968	6.6578	5.1807	7.3411	5.1404	6.3892	7.5277	7.0295	7.2982	6.2946	10.3744	5.8851	7.099	7.0076	5.5326	5.9105	7.3254	5.2798
PF3D7_0807100.mrna1_1	PF3D7_0807100.mrna1_1;401	401	6.2449	6.5111	6.3654	6.1839	5.2854	6.922	7.9827	9.7615	6.0444	6.57	5.636	6.1252	6.2619	5.5753	6.1148	7.0548	9.5224	4.3923	5.857	6.6605	7.9773	5.0483	10.9888	5.5261	10.1235	5.1379	6.4591	4.8585	7.0597	7.6542	6.6703	11.2539	6.417	10.4792	5.8968	6.0641	6.0261	9.9006	7.459	7.3289	8.6369	4.8298	5.1635	6.4872	5.6141	5.2604	9.5537	6.6371	3.3716	6.3563	5.4152	6.6653	6.5733	6.5827	5.5084	5.246	7.1492000000000004	5.1827	5.9191	5.0811	5.1651	9.1914	8.3767	6.023	6.0999	5.5984	6.394	6.1469	6.1985	6.887	4.9189	8.5417	7.2188	7.1836	6.9632	5.06	8.7288	7.5932	7.3709	6.9836	5.8232	5.7268	6.7363	7.3739
PF3D7_0807100.mrna1_1	PF3D7_0807100.mrna1_1;402	402	7.5353	7.5521	5.5342	5.5592	4.8032	6.4696	9.4958	10.0936	6.0016	7.2325	6.9526	6.5853	5.7388	5.0768	5.8148	9.0164	9.8061	5.4162	4.814	9.9503	6.0253	6.4861	11.7884	7.0592	9.6045	6.0985	6.2931	4.712	10.4588	7.2393	7.1866	11.5716	8.7133	9.9164	5.4617000000000004	6.7832	4.7856	5.5182	7.2528	6.5804	4.7137	5.3295	5.8104	4.6467	7.209	5.1791	6.6579	7.6962	4.9307	6.3837	5.5242000000000004	8.4849	5.5564	5.7698	5.4472	5.4189	5.8006	4.6769	5.7374	6.2294	7.1485	8.4322	10.308	5.532	5.7895	5.5413	4.7735	6.4727	6.3409	5.7584	5.0717	6.3418	6.0704	6.9006	6.4807	5.8283	9.2955	10.5075	6.4627	6.9408	5.4366	4.8074	7.4741	6.7953
PF3D7_0807100.mrna1_1	PF3D7_0807100.mrna1_1;403	403	7.7551	5.9512	6.2186	6.052	6.0328	4.7576	6.718	8.1519	8.062	8.3699	7.5874	7.2492	5.6395	7.5462	4.9635	5.4509	8.0654	4.9914	5.7999	7.0968	7.1014	6.0691	7.2776	6.6873	8.0803	4.0312	4.1085	5.4036	6.9093	8.4791	6.1605	9.3686	7.565	8.7251	5.3933	5.153	6.2677	6.5497	7.1535	5.5103	5.2709	5.1863	6.3443	5.1346	8.1944	7.1927	6.4888	7.5771	4.4114	6.7682	6.156	7.9149	6.2352	6.5618	5.2957	4.8298	5.3736	6.6506	5.3764	6.1218	6.4744	7.7039	11.2878	5.6103	7.7688	6.1443	5.5248	6.1003	7.8335	7.5999	6.0288	5.2502	7.4524	6.1491	7.2555	6.7878	7.8062	11.4741	6.1663	7.8225	6.4466	5.9437	6.7929	8.285
PF3D7_0807100.mrna1_1	PF3D7_0807100.mrna1_1;404	404	8.1715	7.1376	5.7085	6.5094	6.6493	5.4979	8.6133	9.6421	8.3638	9.0598	6.2443	7.9053	6.9062	7.0085	5.0544	5.5097	9.9712	7.3281	5.0076	6.5245	9.1751	5.4202	6.5792	7.8567	8.0572	8.1122	5.8595	4.9584	6.772	11.5081	6.2221	7.4205	11.3472	8.7786	7.1655	5.9305	7.4	7.2414	5.826	5.879	5.1469	5.0457	6.8545	5.23	8.4968	6.6591	6.4024	5.3768	5.7485	7.4333	6.944	12.4121	6.2728	6.4645	5.4825	4.8253	5.4114	8.4277	5.9234	6.8279	6.1731	8.1263	12.5067	6.5382	9.7561	7.1209	6.2091	7.1297	7.7355	6.5343	5.9986	5.9004	9.2146	6.0354	7.9309	6.5204	8.2982	12.5894	6.8045	10.1438	6.9142	6.12	8.0287	8.0948
PF3D7_0807100.mrna1_1	PF3D7_0807100.mrna1_1;405	405	7.0663	8.062	6.4746	6.068	6.628	4.5717	5.6769	5.079	5.7434	8.1447	6.2983	5.8804	5.9558	6.5162	5.1667	5.2858	5.6932	4.9759	5.5033	6.8204	10.6726	5.2578	5.5889	6.6197	5.3198	4.4854	5.641	5.7266	7.3037	9.8805	5.4828	5.0853	8.2065	5.3512	4.3695	6.1963	6.4202	6.312	4.6876	7.9383	6.2462	5.3768	6.0514	4.5204	6.3172	5.0045	6.7354	5.1611	7.6033	6.1449	5.9646	8.3138	4.6565	6.094	4.406	3.8679	5.3484	6.4106	5.2071	6.8271	6.7965	6.0898	7.9013	5.3947	5.3345	5.0005	4.855	5.7257	6.8685	6.1008	5.8382	5.9535	6.2591	3.2898	6.155	6.2304	5.7358	9.5583	6.6263	6.6883	5.4578	4.6513	5.7903	6.8273
PF3D7_0807100.mrna1_1	PF3D7_0807100.mrna1_1;406	406	7.6448	8.2582	6.8891	5.8417	6.308	6.3517	6.8974	4.7629	6.1516	7.7136	6.2578	6.3778	5.3903	7.5527	5.6138	4.917	7.1362	4.9411	5.4525	6.9138	11.3072	5.2149	5.5981	8.8601	5.738	4.5027	6.8764	6.2197	7.187	10.7514	4.9923	5.541	9.7542	5.749	5.436	7.7541	7.4949	5.8654	5.5357	7.7966	5.0272	5.2153	5.6418	5.0023	7.0012	6.9691	7.1415	4.9491	7.8718	6.6754	5.8025	11.0715	4.7021	5.879	5.3245	4.0738	6.1001	6.6275	4.7829	7.1216	7.4567	5.9329	9.9223	5.7727	6.4639	6.0723	6.2178	5.9103	5.7842	6.367	6.8381	5.4067	8.2626	5.2664	7.334	7.0982	7.297	10.5937	6.8338	6.1725	5.7929	5.3981	5.3558	6.4441
PF3D7_0807100.mrna1_1	PF3D7_0807100.mrna1_1;407	407	7.1057	7.6814	7.1399	6.7373	6.5521	5.9921	6.6263	6.5654	6.2112	8.0434	6.2098	5.5214	6.4581	6.2067	4.9846	5.3092	6.732	5.4482	5.9614	6.9645	10.5557	5.4343	5.3023	7.3021	7.4931	4.5033	8.276	5.9467	7.3249	10.9555	6.1303	5.6029	9.0209	8.396	5.4118	8.4723	7.7793	5.5616	5.005	6.602	5.4925	6.1056	9.8972	5.9718	6.6324	6.2275	6.7797	5.5357	8.1251	7.7328	5.2687	14.0189	6.2784	6.6532	5.4538	5.1309	5.4874	6.9358	5.6291	7.994	7.1851	6.7735	9.1158	6.6889	6.3336	5.0626	5.1135	5.7085	6.6731	5.7216	6.6897	5.5163	7.1977	4.9369	7.8218	6.9707	6.3642	9.9525	6.6483	7.2032	5.2502	6.1655	6.0374	6.8333
PF3D7_0807100.mrna1_1	PF3D7_0807100.mrna1_1;408	408	7.0753	6.8895	6.6444	6.4308	5.9184	5.2536	6.1963	5.963	5.2968	6.5993	5.9103	5.7093	5.4162	6.6132	4.8723	5.9649	5.8071	6.1352	4.7782	7.3987	9.3541	5.9231	5.2083	7.8763	8.27	4.382	7.6601	6.0383	7.6945	8.4335	6.5908	4.435	9.5805	8.2254	4.5783	7.0952	5.8122	5.3971	6.3023	6.5782	5.087	7.3092	8.59	5.7546	6.8093	5.1965	6.3616	5.8309	8.1785	7.8017	6.065	13.4488	5.6328	6.7997	5.7178	4.4396	4.706	6.7278	6.962	6.3593	7.0423	6.8253	8.0497	6.7471	6.4258	5.0678	5.7452	5.6064	7.2416	6.0616	5.3169	5.5182	7.6444	5.4323	7.0069	6.6368	6.8065	10.0153	6.9164	6.5203	4.479	5.4588	5.1787	7.9721
PF3D7_0807100.mrna1_1	PF3D7_0807100.mrna1_1;409	409	8.0572	8.6103	7.3166	8.3982	6.2754	5.4535	7.4085	5.3988	6.7909	8.0705	6.7766	8.3882	9.3905	6.7425	5.9535	7.37	5.8472	8.5004	4.9505	9.781	10.8211	5.9158	5.9507	9.2555	11.7006	4.5014	8.8759	6.6515	9.2736	12.672	7.21	4.847	11.1184	12.4217	5.4121	9.656	8.5008	6.4715	7.1812	8.7171	6.8358	6.1669	11.122	6.3165	8.4198	6.7783	6.4919	7.1564	8.4336	9.5614	7.6164	14.4704	7.47	6.965	6.224	5.5671	5.3438	7.7515	6.4269	9.4623	8.3959	8.9812	10.7694	9.4609	8.8256	6.408	5.8306	7.5657	7.8785	6.4914	7.1795	6.1189	8.7738	7.0873	9.8406	8.089	8.0259	10.7842	8.2732	10.0801	5.8382	6.0034	7.6765	7.8897
PF3D7_0807100.mrna1_1	PF3D7_0807100.mrna1_1;410	410	7.1414	8.8966	7.0915	8.2725	5.5859	5.915	6.8684	6.0732	5.9093	7.3339	6.2048	6.8966	8.7146	6.705	6.8889	7.0315	6.3691	7.4956	5.9203	9.1532	10.9431	5.4466	6.4877	8.6009	11.5364	5.2498	8.6592	5.8694	9.2288	12.0035	6.6539	5.128	10.5324	11.6938	6.1512	8.9879	7.9618	6.6493	6.9971	8.7406	7.8492	6.4459	11.08	6.7474	7.3977	6.2538	6.835	7.5833	8.2778	8.4568	7.0768	13.9755	6.8517	6.93	6.2817	5.218	4.5223	7.7127	8.7006	8.6526	8.0312	8.1643	7.7246	8.3662	7.6678	6.0883	5.8314	6.8928	7.6049	6.6549	7.2362	5.689	9.0492	8.612	8.6219	7.9551	7.842	8.6662	8.0578	8.1832	6.0297	6.4011	7.9342	7.4192
PF3D7_0807100.mrna1_1	PF3D7_0807100.mrna1_1;411	411	6.6138	6.8998	6.2093	6.4345	6.2687	5.991	6.6044	5.599	5.5981	6.8396	6.0583	4.7142	6.2837	6.6126	5.8304	6.4944	5.89	6.9601	5.9329	9.0277	8.7495	5.9528	5.2525	8.2062	9.9835	5.561	7.0453	5.6424	9.127	10.0417	6.3482	5.4289	9.485	10.6142	5.1424	7.325	5.7743	5.1445	5.7806	8.1661	6.2042	6.2946	9.6162	6.4537	6.0217	4.1052	6.1272	6.7122	8.1818	10.1876	6.6933	12.9211	6.2087	6.8884	4.3226	4.4738	5.6631	7.4795	9.1225	5.9484	8.0194	7.1138	6.7657	7.054	6.6887	7.059	5.503	5.6918	7.6802	5.3395	5.4502	6.0072	7.8329	8.5736	6.6972	7.6637	7.8752	6.5068	7.312	7.4718	6.9227	5.1619	6.3586	7.2569
PF3D7_0807100.mrna1_1	PF3D7_0807100.mrna1_1;412	412	6.6498	6.9445	5.8482	6.4239	5.8723	5.6091	5.7233	4.8699	4.8525	6.3899	6.157	6.8253	5.3316	5.1223	5.6424	5.6653	4.6588	6.0157	5.4101	8.2753	8.5243	5.5518	5.3377	6.671	7.9189	3.0531	7.0863	4.9923	8.3489	8.6409	6.3988	7.1013	7.6312	8.9767	4.6927	7.7212	5.6191	5.7137	5.7274	6.5247	4.1135	5.1823	8.2364	4.8664	5.3933	5.487	6.1332	5.2965	7.7562	9.2525	5.3381	13.5541	5.0751	6.4308	4.9355	4.5922	4.8329	7.187	8.66	5.6565	6.23	6.5484	5.8382	9.1719	5.4532	7.0635	5.8904	5.5762	7.4205	4.843	5.1334	5.5068	7.9038	8.1164	5.7714	6.925	6.4894	5.2357	7.9317	5.2453	6.7576	5.4951	6.753	6.6039
PF3D7_0807100.mrna1_1	PF3D7_0807100.mrna1_1;413	413	6.418	6.4566	6.1237	6.5214	5.6247	5.935	5.7562	5.4446	5.4343	6.6549	6.3334	5.8151	6.3058	4.0824	6.1233	6.6001	6.6837	6.3903	5.4155	8.7094	7.9365	5.5798	4.7301	7.7396	9.0956	3.9193	6.5073	6.1926	8.5398	8.7662	5.8301	4.7436	8.879	9.5349	5.098	8.042	5.7126	5.4702	8.5687	7.2229	6.763	5.9743	8.6238	5.4947	5.6363	5.5308	5.8209	7.7662	8.5572	9.171	5.4232	13.3704	6.0011	6.5228	5.7674	5.0913	4.6954	7.1181	9.3902	5.5298	7.0879	7.0209	6.0119	6.2091	5.4226	7.0636	4.9873	6.0334	7.6764	5.7057	5.2563	4.7866	7.6909	8.3949	6.894	6.8282	7.1405	6.5756	7.5716	6.1334	6.5703	5.2292	6.6931	7.4069
PF3D7_0807100.mrna1_1	PF3D7_0807100.mrna1_1;414	414	6.8204	5.9793	5.2623	6.6166	4.4575	5.4406	5.4552	5.2898	2.7698	7.1596	6.2073	4.6668	5.5907	4.0548	5.2254	5.5595	5.8941	5.7879	4.2795	7.6733	7.4373	5.7506	6.079	6.62	7.3501	5.2491	5.998	4.7714	8.1404	7.9188	6.5195	6.7692	7.1227	6.9416	4.934	6.6558	4.439	5.8487	5.2261	4.854	5.6147	5.2873	6.5555	4.7861	6.2767	4.5423	6.0235	5.9107	8.5761	7.2376	4.9359	13.1959	5.706	5.986	5.5723	5.9658	5.3349	5.9683	8.3586	5.5913	6.8814	6.25	5.8822	5.467	5.2858	5.8572	4.6112	5.4515	6.9338	5.6433	5.5987	5.7819	6.9059	8.728	6.4812	6.0512	6.1367	5.8997	6.5402	6.3647	5.4219	5.1297	5.6191	7.6824
PF3D7_0807100.mrna1_1	PF3D7_0807100.mrna1_1;415	415	6.2332	5.4692	5.5823	5.7923	5.3216	5.5975	5.6005	4.9941	5.2728	7.0151	6.3298	4.0391	5.875	5.0596	4.8505	5.5242000000000004	5.3129	6.0815	4.8186	8.3246	6.7865	5.5844	5.4026	7.2908	7.6518	4.4925	6.5443	3.9681	8.4175	7.0651	6.5484	5.6676	7.4817	7.9422	4.9001	6.7635	5.1412	5.3223	7.668	6.2987	6.2617	6.3361	5.8344	6.1989	5.0913	4.4731	5.8225	7.4276	8.0398	8.998	5.1719	12.7764	4.986	5.5931	5.0215	4.7485	5.3487	6.6599	8.4065	5.2876	6.266	6.3309	5.5759	4.8904	6.6492000000000004	6.3849	4.6124	5.5207	6.6864	6.2282	5.5561	5.3381	8.2595	7.901	6.689	6.3992000000000004	6.4712	5.4699	6.4764	6.2513	5.8452	5.0224	4.8714	6.6103
PF3D7_0807100.mrna1_1	PF3D7_0807100.mrna1_1;416	416	6.7916	5.4326	6.2359	5.9122	5.925	6.3457	5.905	3.6392	5.5382	6.5732	6.2288	5.3466	5.6247	4.3882	4.4995	5.4162	6.1999	5.2403	4.7098	7.5444	6.0942	5.6662	5.8924	6.6093	8.2938	5.3352	6.3214	5.4861	8.3157	7.6611	7.2042	6.1102	7.2515	8.5163	5.6614	7.8374	5.9203	6.0081	6.1973	6.14	4.568	7.3689	6.009	6.0932	6.0005	4.7787	5.6112	7.8587	8.2089	8.3441	5.4216	12.5111	4.8753	5.8174	5.5021	5.4812	5.2946	5.5662	8.4028	4.9083	6.4248	6.4163	5.0561	5.9773	5.0339	5.8694	5.1743	5.6447	7.1247	5.4828	4.439	5.2479	6.6334	7.4857	5.689	5.9837	6.8403	5.1611	6.5315	5.805	5.3586	5.8427	5.8293	7.1127
PF3D7_0807100.mrna1_1	PF3D7_0807100.mrna1_1;417	417	6.6921	5.7949	5.6002	6.8239	5.5699	6.4158	5.9919	5.6369	3.8288	6.6502	6.2346	5.5345	5.9465	4.4121	5.2165	6.4315	6.1779	5.3957	5.8782	8.5051	8.253	6.4557	5.4874	6.9241	10.4541	6.5016	6.7319	5.8477	8.6782	8.559	6.7669	4.9467	8.3817	10.7394	6.1577	7.2931	5.9143	5.4604	9.1086	5.911	8.2409	5.9955	10.0601	6.0542	6.3172	4.406	5.9862	9.0897	7.5868	9.068	6.738	13.8012	5.2277	6.1075	5.8068	5.1039	4.9402	7.1329	9.2802	4.9796	6.7456	6.7145	6.8183	6.2696	5.5323	7.0738	5.213	5.8273	8.0831	5.7109	5.6407	5.7874	7.3689	8.6173	6.4449	6.4074	6.5114	6.8689	6.8626	5.8347	6.6054	4.9959	6.8584	7.4251
PF3D7_0807100.mrna1_1	PF3D7_0807100.mrna1_1;418	418	6.6833	5.8704	5.394	6.2559	5.6727	5.9732	5.8659	6.6745	3.8885	7.3532	6.3313	5.5898	5.7837	1.8359	5.5491	6.1223	6.1309	6.3892	5.4443	7.6454	6.8711	6.7779	5.7753	6.7098	11.2172	6.1185	5.8795	5.2048	7.8437	7.1832	6.7669	5.2265	8.3816	10.5031	6.0374	6.4028	5.3441	5.1493	6.688	5.9535	5.6622	6.9906	6.4065	5.5204	6.0074	5.5916	5.5056	6.8171	6.9492	6.4702	7.603	12.0807	6.2538	6.0947	5.6191	5.5211	5.1643	7.1286	8.8577	3.5801	6.4832	6.8551	6.6779	5.6755	6.2292	7.0747	4.8425	6.7017	9.0477	5.2498	5.3473	4.9098	8.2533	8.3892	6.2052	6.5237	7.1974	6.9	7.6641	6.8943	6.7248	5.7605	6.957	7.2593
PF3D7_0807100.mrna1_1	PF3D7_0807100.mrna1_1;419	419	8.3406	6.2487	7.5068	8.5557	6.2155	7.4348	7.8147	6.8715	5.8709	7.1723	5.9764	6.3431	9.1905	5.6915	7.2876	6.1797	7.5791	8.7748	5.8691	9.0449	10.0972	7.1603	5.1957	8.6383	11.7616	9.2582	8.3402	6.6703	9.615	9.3423	6.8421	5.9453	10.1936	12.93	8.9717	8.7236	7.4357	5.7233	8.6931	7.1024	9.3713	6.3165	10.3263	8.1718	8.9539	5.1583	5.4702	7.4042	8.2354	9.9476	7.8007	14.0673	7.1788	7.375	6.8535	5.6918	5.7629	8.2311	8.9118	6.4824	7.7643	9.5244	7.6529	8.1371	6.9298	7.4538	9.0199	8.384	8.8807	7.4588	7.5261	5.3537	8.9057	8.9791	7.4325	7.6056	9.0591	7.8532	7.4943	7.0444	7.5416	9.4677	8.0396	8.591
PF3D7_0807100.mrna1_1	PF3D7_0807100.mrna1_1;420	420	8.3003	6.5203	5.9449	7.0174	5.8512	6.2666	7.8081	7.6647	5.701	7.2915	5.9314	6.2517	6.0081	5.0067	5.7285	6.5407	8.2772	7.7386	6.2957	9.1883	7.8199	6.5141	5.9878	8.1537	10.4056	8.9967	6.868	7.7507	9.3058	9.4606	6.0753	4.6831	10.3414	10.4635	8.2908	7.4674	6.4219	5.9023	7.6781	6.6228	7.7234	6.5914	7.6048	6.7463	7.5625	5.0579	6.4033	8.0584	7.8912	11.0673	8.3507	13.7203	6.5329	7.6883	6.135	5.1119	4.9787	7.9821	9.2118	7.4224	7.2416	7.9267	7.4411	6.7444	5.856	8.4072	5.5392	8.0687	8.8119	6.3277	6.3001	5.7377	8.5231	8.7978	7.6565	7.0518	8.4797	7.6918	7.8746	7.3396	7.6831	6.3709	8.3845	8.0949
PF3D7_0807100.mrna1_1	PF3D7_0807100.mrna1_1;421	421	8.9725	8.3781	8.0281	8.3002	5.4005	8.2786	6.5975	5.9621	6.4477	8.7951	8.1924	6.6791	9.1078	5.3466	7.962	6.3877	6.9166	8.3987	6.8032	10.0296	10.3716	8.0168	6.1894	8.541	11.2455	5.0383	7.6004	7.1998	10.5029	10.0918	7.3023	6.1371	9.9827	11.6584	5.739	8.8687	6.5676	6.7046	8.424	8.1279	10.2083	7.1562	9.8128	8.0313	8.0646	6.8798	6.2415	8.3639	8.4745	10.2375	7.2109	14.1616	6.688	7.5486	7.1342	6.097	5.7905	7.6946	9.3543	6.8817	6.8717	7.9437	7.2446	6.8259	6.543	8.1687	6.5155	9.1643	7.531	7.6964	7.3389	6.1241	8.9912	9.3044	7.8848	7.4427	8.6539	7.8048	7.1125	7.1352	8.5786	7.2769	9.3179	7.7495
PF3D7_0807100.mrna1_1	PF3D7_0807100.mrna1_1;422	422	7.7814	7.8416	7.9586	8.5492	6.3728	8.6963	7.397	7.3217	5.7506	8.2427	7.2116	8.2155	8.8024	5.4967	8.8381	7.1283	8.3276	7.47	6.152	9.6686	10.6868	7.298	6.7271	8.2204	9.9785	5.1522	7.9834	6.4439	10.2334	11.0595	7.613	6.8785	8.6057	11.4818	5.9535	9.0027	5.4561	6.5359	8.7984000000000009	7.7679	8.8907	6.7578	9.7192	6.9846	7.9672	6.5347	6.0633	8.4781	8.5937	10.891	7.3803	14.3461	6.922	7.0108	6.1932	5.4162	4.851	7.9584	9.4725	7.074	7.2718	8.2344	6.7812	6.7443	6.7169	9.0182	6.9154	8.1383	8.4405	6.9451	7.4106	6.2353	8.8558	9.4424	7.4541	7.1351	9.0795	7.0185	7.515	7.8504	8.8915	6.851	8.3976	7.9089
PF3D7_0807100.mrna1_1	PF3D7_0807100.mrna1_1;423	423	7.5844	6.9094	7.5177	8.313	5.2165	8.6323	6.9966	7.3418	5.2813	7.4557	6.2546	6.2382	8.6784	4.7975	7.858	7.4857	7.4705	7.5578	5.3288	9.449	10.8721	6.5294	6.3997	9.6742	10.6118	4.6029	7.3272	5.5653	9.6928	11.5927	7.0276	6.3549	9.7019	10.9935	4.5472	8.315	5.5497	4.8379	7.2353	6.6137	6.4748	6.0989	10.2087	7.0028	7.1417	5.0426	5.4561	8.1608	8.6303	10.3411	6.9058	13.8569	5.641	7.0157	5.7949	5.4094	4.5373	7.9006	9.4578	8.776	7.6217	8.8807	7.7487	6.4072	6.314	8.3535	7.0398	7.4046	8.2422	6.6174	7.1938	5.7068	8.9504	9.015	7.8487	7.1133	8.7942	8.1726	7.7984	7.0319	7.7548	6.5645	9.22	8.0661
PF3D7_0807100.mrna1_1	PF3D7_0807100.mrna1_1;424	424	7.4393	6.4162	8.8196	7.9448	5.3494	7.5975	7.8286	7.2179	5.5267	7.4573	7.325	5.853	8.7058	4.384	7.4473	6.3516	7.4619	7.1327	6.2304	9.56	9.8574	6.2804	6.356	11.7824	11.412	6.1117	7.2341	6.1841	9.6117	10.775	6.6054	5.6921	11.5194	11.6845	5.6559	8.8319	6.2313	5.4624	8.3071	6.936	6.6266	5.3172	10.1527	7.9812	7.2914	5.6366	5.7631	8.3044	8.9248	10.3794	6.8852	13.9202	6.561	6.9495	6.2028	5.0286	5.3583	7.6594	9.3249	5.9081	7.9246	7.6434	7.7439	6.7991	5.3384	7.1379	6.4311	7.8195	7.889	5.8726	6.5157	5.9059	8.6748	9.1361	6.6199	7.8126	8.1869	8.8117	8.1071	6.8169	8.5543	6.7377	8.0175	7.6438
PF3D7_0807100.mrna1_1	PF3D7_0807100.mrna1_1;425	425	7.2571	5.3861	6.6996	9.1414	5.4611	7.0829	8.6319	8.3795	5.8179	7.1668	8.83	5.62	7.422	5.9554	6.0792	7.1034	8.5903	8.7977	5.804	9.8024	11.2104	6.7836	5.9757	8.1454	11.6914	4.5122	7.5392	5.2365	9.6863	11.9193	7.0825	5.6548	10.0587	11.9716	5.0352	7.7562	5.5176	5.4472	7.9184	5.8863	5.9279	6.4772	10.6928	7.5207	7.4239	6.2988	6.1685	8.9957	8.0733	11.0676	7.5122	14.4544	6.514	6.8144	6.3111	6.5254	5.4702	7.7484	9.7818	6.4205	7.4434	8.1444	10.5108	7.5615	7.8484	9.4364	6.6805	8.3062	8.9198	6.3382	5.7407	6.1085	9.3645	9.6143	6.9051	6.7733	7.8943	8.4513	8.144	7.8232	9.2584	7.3988	9.2969	8.186
PF3D7_0807100.mrna1_1	PF3D7_0807100.mrna1_1;426	426	7.5766	6.2664	6.554	7.4676	4.712	6.9146	9.1054	8.4582	6.5029	7.8657	7.6073	5.8227	8.9907	4.7782	5.8545	7.646	9.0129	7.9903	5.9146	9.8964	10.9389	7.3567	6.3992000000000004	8.3503	12.8121	4.7892	6.6798	6.3842	10.2772	12.1943	7.2446	6.378	9.5888	12.6315	5.4607	7.4247	6.7903	5.897	10.148	6.3366	8.6396	7.8495	11.0191	8.2093	9.0126	6.6397	6.2578	9.67	7.8736	11.6888	8.9745	13.9927	7.3822	6.8987	6.0128	7.0418	5.8804	7.484	9.5341	6.5671	7.1757	7.7419	8.0681	7.2791	5.8552	9.9702	7.2991	8.4124	8.767	6.1795	8.3142	5.0661	8.9852	9.5031	10.2974	7.1082	8.5145	9.1685	8.3103	6.8333	10.4576	7.4179	9.7142	8.8372
PF3D7_0807100.mrna1_1	PF3D7_0807100.mrna1_1;427	427	7.0117	5.7385	5.0845	7.5532	3.5922	5.9916	7.5502	5.5735	4.0934	6.7443	5.9222	5.6938	6.1079	4.4666	5.9809	6.2769	8.3587	7.1266	6.2048	8.7944	7.0524	5.9288	5.1607	7.3357	12.0389	4.0215	5.6032	5.9052	8.5942	8.9637	6.297	5.5613	8.3732	12.665	5.8679	6.9806	5.4709	5.5132	7.7941	3.6871	5.0725	6.2091	6.0146	7.6379	6.4351	5.3576	4.0233	6.624	7.4596	10.0687	7.6648	12.104	6.8451	7.3549	4.281	5.6574	5.3896	6.8763	9.5535	5.9444	6.5777	8.374	7.1606	5.9095	4.9222	8.1473	5.0648	7.3268	8.3859	6.3797	7.0058	5.6548	8.165	9.299	6.2114	6.2065	9.3235	7.8074	7.7601	6.5148	10.5716	5.4259	8.141	8.8864
PF3D7_0807100.mrna1_1	PF3D7_0807100.mrna1_1;438	438	11.1455	7.6229	8.2545	10.6707	5.431	8.2437	8.0248	8.4471	6.555	11.2684	8.019	6.8043	10.1352	4.4854	8.438	7.0196	9.6011	10.1762	7.3512	8.414	11.2538	9.5143	5.904	8.5458	12.0624	7.7591	8.1511	7.0759	9.9343	11.6861	10.3696	4.8202	9.8075	12.2779	7.7757	8.0912	9.7471	6.9348	9.033	7.1176	8.8933	7.1905	10.6849	8.434	10.7245	7.5042	7.4292	8.8693	7.677	10.7417	8.2353	14.6395	6.7444	7.5464	8.7311	6.3072	7.6431	9.3878	8.6566	6.6784	6.4756	10.3208	8.3929	8.7856	7.6518	10.1289	9.5022	9.5531	9.231	8.5187	7.1665	7.9987	9.8767	9.1271	7.6929	7.8537	10.862	8.6581	9.4811	8.6148	10.0608	10.3133	10.5054	9.2343
PF3D7_0807100.mrna1_1	PF3D7_0807100.mrna1_1;439	439	8.7738	6.9805	7.8781	9.2064	5.8066	8.8058	7.842	7.3619	6.323	9.2558	8.4951	8.0666	8.9001	5.1639	8.9008	6.7974	8.4644	10.6483	7.543	10.0894	13.1962	8.935	6.6275	9.1682	11.6548	4.3031	6.9862	6.6001	10.5573	12.2605	9.7973	6.011	9.9182	12.1956	5.2776	8.0039	8.0861	6.2658	10.3958	6.348	6.2858	6.6995	10.4976	7.7543	8.4062	6.8477	6.4607	10.1295	7.3241	9.8117	7.1386	14.4482	6.556	6.8206	8.2328	6.0723	5.7175	9.2695	8.9685	6.007	6.7155	10.5185	8.6555	8.2611	8.6459	8.3419	9.4506	9.2738	11.4566	8.9263	6.9883	7.9725	9.7085	9.1879	6.6044	7.3725	10.7755	8.4825	8.9787	9.4265	8.4997	9.8079	9.9546	9.5843
PF3D7_0807100.mrna1_1	PF3D7_0807100.mrna1_1;452	452	11.3167	7.7785	11.0084	10.4172	6.3275	9.0127	8.5833	8.0216	7.0745	11.1174	8.2753	7.1562	9.7603	5.1085	8.8876	6.9788	9.5397	10.7394	8.2949	9.7033	12.0071	10.0857	6.2075	9.1468	11.5387	7.8148	8.4261	7.0992	10.2868	12.0352	10.4832	5.6588	10.8721	12.1792	7.6733	7.6787	7.8824	6.7903	9.1284	7.4941	9.6172	7.9437	10.6333	9.1224	10.9187	7.526	7.1478	9.0203	7.2552	10.5617	8.5367	14.7187	6.8681	7.6678	8.7797	6.1237	7.8646	9.4017	8.3775	6.1619	6.8194	10.6791	8.7143	8.3818	7.3792	10.3565	9.899	9.8162	9.7618	8.7785	7.4913	8.0721	10.0985	9.4104	7.4717	7.8886	11.0841	8.7007	8.7643	8.5512	10.767	10.26	10.2123	9.5835
PF3D7_0807100.mrna1_1	PF3D7_0807100.mrna1_1;453	453	9.3769	7.3525	8.0736	9.724	4.8914	8.852	8.222	9.2861	6.3985	9.3917	7.5076	8.134	9.9009	5.1218	8.9076	6.4857	9.8316	10.8513	7.5627	10.5289	13.7976	9.9383	5.9107	9.2053	11.4689	5.5087	7.7396	5.5024	10.9421	12.8845	10.8779	5.939	10.5858	12.5995	5.3078	8.0148	7.6649	6.2436	8.7494	7.1539	7.6908	6.3856	10.768	7.0917	8.7614	7.2315	6.4995	8.9464	7.4684	10.5175	7.7367	14.5239	5.9665	7.053	8.6751	7.2228	6.4101	9.8059	9.5714	6.5951	6.7562	10.543	8.8188	8.1667	7.4406	8.475	9.5565	9.2445	10.9233	8.8078	7.3709	8.2275	10.7348	9.8194	6.7523	7.5749	10.8203	8.5778	8.6825	8.5927	8.8683	9.9112	10.1715	9.3345
PF3D7_0807100.mrna1_1	PF3D7_0807100.mrna1_1;454	454	9.4336	7.6022	9.419	9.6319	5.7821	8.9021	7.8892	8.6536	5.7151	10.1744	8.4509	8.1027	9.248	4.8359	8.6338	6.7758	9.0776	10.6241	7.8266	10.2978	11.0386	9.9199	5.7897	13.2482	12.05	6.321	7.9795	7.1199	10.5085	10.8003	10.354	4.7777	12.487	12.8263	6.4902	8.1234	7.7875	5.2604	9.1452	7.8881	7.5312	6.9594	10.4558	7.0046	9.1671	7.7214	6.5367	9.0711	7.341	10.4561	8.1388	14.227	6.5368	7.1209	8.4921	7.4639	7.7443	10.4142	9.0201	6.6042	10.0779	10.3504	9.5184	8.7969	7.1271	8.3852	9.408	9.9212	9.676	9.3386	7.3131	8.1645	10.025	9.5671	7.6013	9.8132	10.8935	8.6155	8.9325	8.1718	8.9683	10.121	10.8309	8.9466
PF3D7_0807100.mrna1_1	PF3D7_0807100.mrna1_1;455	455	9.6564	8.09	6.2561	11.135	6.0002	8.6959	9.2793	10.011	7.1885	10.0323	10.8651	7.2256	10.8731	5.9498	9.0186	8.8905	10.4542	11.2845	7.1741	9.7187	12.4607	10.6014	6.6564	9.5401	13.933	9.2891	8.6582	7.0349	10.9451	13.022	10.7296	6.4418	11.5509	14.3794	8.6459	8.8557	8.1671	6.9076	9.3438	8.2089	8.1294	7.8889	10.6945	9.2975	9.8605	7.682	5.7769	9.2051	7.4141	12.0472	8.8525	14.1076	7.4446	7.3957	7.9534	8.2035	6.2778	10.1601	9.8653	8.6719	7.9945	11.131	12.1173	9.6582	8.2993	9.438	9.4365	10.0451	9.7473	7.7222	7.7631	7.2281	10.1743	10.343	8.263	8.1842	11.2866	9.9245	9.7448	8.9662	9.6362	10.1277	10.9964	9.4931
PF3D7_0807100.mrna1_1	PF3D7_0807100.mrna1_1;456	456	8.5606	6.78	10.4048	8.2479	5.4053	8.3998	7.9154	7.1711	6.1022	8.1497	7.2561	6.8759	8.7872	5.0475	9.16	7.3987	7.942	9.0658	7.0159	10.3604	9.1571	8.3844	6.6026	8.413	12.4325	5.2694	7.2432	7.6679	11.1078	8.6421	8.3926	4.8283	10.7311	12.7284	6.6223	7.9715	7.4708	5.6264	9.6053	7.3336	10.432	9.128	7.0638	7.7654	8.5146	5.2657	6.1287	9.9098	7.6332	10.5277	8.3549	12.2566	6.7199	7.9975	7.9753	4.6017	6.3766	9.5009	8.627	6.2319	7.455	9.1571	8.2622	6.8431	6.2007	8.0519	9.4767	8.8501	8.8512	9.3131	8.0104	6.6402	9.6214	8.342	7.2559	8.061	9.7591	8.4319	7.2075	6.8897	8.5481	10.1239	9.0902	8.6242
PF3D7_0807100.mrna1_1	PF3D7_0807100.mrna1_1;457	457	8.162	6.9191	6.3007	6.609	4.9612	6.5965	7.7135	7.3691	5.1855	7.4452	6.3742	6.6063	6.3246	5.4819	6.8862	6.4413	8.3042	7.1614	7.2049	8.6405	7.5894	6.5749	7.5206	7.6933	8.2906	4.682	4.3038	7.3044	8.3317	8.2672	6.1434	8.3612	9.9342	8.4006	5.5692	6.0085	5.7118	5.5201	8.3583	7.0418	6.8683	6.6144	6.6004	7.3297	7.7683	5.3964	6.141	8.716	6.0706	9.2959	7.176	10.8781	5.8462	7.0735	6.0072	5.545	4.9607	9.1594	7.7221	4.6381	6.9538	7.487	7.0402	6.9087	6.1465	7.0918	7.2421	8.143	8.8198	5.8812	7.1818	6.3639	9.004	6.7498	6.6358	6.923	8.716	8.073	8.1113	6.2369	7.2404	7.1487	8.3756	8.4076
PF3D7_0807100.mrna1_1	PF3D7_0807100.mrna1_1;458	458	9.5073	8.6006	8.8157	9.3863	6.4232	8.7957	8.3774	9.8073	7.2492	9.7537	8.8575	8.343	9.6811	6.1056	8.8574	6.9464	9.9051	11.2599	8.0509	10.1495	11.3074	10.9108	7.2896	9.6681	10.4977	6.3388	8.2547	7.0685	10.4376	11.6709	10.957	6.7618	12.2204	11.3803	6.0779	8.1287	8.1416	6.7988	9.1892	7.7322	9.5728	8.015	10.0879	8.8248	9.6574	8.1588	7.2634	9.639	7.1534	10.59	7.7995	14.4151	6.71	7.6318	9.3355	6.8891	7.0487	10.4543	9.0493	7.58	6.5163	10.7349	10.2788	9.0729	8.3362	8.77	9.9516	11.5112	9.6741	9.4268	8.2947	8.9743	10.6907	9.525	7.8983	8.045	10.9547	9.3865	9.3966	8.9733	8.8675	10.3791	12.0593	9.3017
PF3D7_0807100.mrna1_1	PF3D7_0807100.mrna1_1;459	459	9.0373	8.5116	9.3895	9.9599	5.8207	9.3109	8.6522	9.9907	6.6015	9.7772	7.9395	7.7367	9.4998	4.2735	9.7065	7.5077	10.217	10.5323	8.2328	10.0307	11.0197	9.7462	6.4968	9.7448	12.0184	5.9117	8.3126	7.5972	10.1555	11.4278	10.1787	6.5759	10.6531	12.5353	6.2841	8.236	8.1604	6.7373	9.7435	8.1579	8.8467	7.7088	10.6632	8.163	8.7525	8.5231	6.6047	9.1804	7.0884	10.5007	7.8166	14.3814	7.3262	7.4606	9.0367	7.2107	8.5984	9.8821	9.1206	9.1221	7.2375	11.0064	9.1877	9.1388	7.9457	9.3724	9.7804	9.6647	10.3182	9.2262	8.1772	8.8604	9.7815	9.1499	8.7506	8.2734	11.1145	8.8725	9.6277	8.773	9.5022	10.533	10.79	9.8528
PF3D7_0807100.mrna1_1	PF3D7_0807100.mrna1_1;460	460	8.7853	7.4367	8.8464	9.656	5.8878	9.085	8.7704	9.143	6.55	8.8481	8.4587	7.2799	9.7713	6.202	9.1213	8.9242	9.6388	10.6692	9.5503	9.9056	12.7058	9.5025	6.5583	11.1306	10.9904	4.9093	6.8355	8.556	10.1324	11.792	10.1565	6.393	10.2297	11.8087	5.6232	7.2582	8.0912	6.5454	10.2926	6.8867	7.1006	5.7304	9.9845	7.4863	8.4568	7.3921	6.6604	10.372	7.0147	10.1778	7.4385	14.3612	6.4925	7.4509	9.052	7.2782	6.4057	9.4838	8.5204	10.0136	6.7185	11.1473	10.6543	8.5783	9.2692	8.4786	9.6478	9.706	9.784	8.8165	7.647	7.9373	9.9263	9.4678	9.633	7.512	11.2424	9.5468	8.5401	9.7297	8.5552	9.9326	10.3243	8.1259
PF3D7_0807100.mrna1_1	PF3D7_0807100.mrna1_1;466	466	12.9588	8.5258	6.784	11.9988	6.1536	7.6859	7.9773	8.8939	5.8384	12.9735	7.6974	12.2883	11.9396	6.308	8.0849	6.9845	8.9907	9.3596	6.3381	10.522	9.7369	8.9411	6.2655	9.397	11.8872	9.4061	7.9918	6.9319	10.786	10.1531	9.6749	6.308	9.8809	12.238	9.1344	8.6257	9.0659	9.4085	9.1027	7.5415	8.6621	7.1128	10.4352	7.6037	12.3232	8.4253	9.1829	9.0165	6.7443	9.007	7.9526	14.5422	7.3981	8.3128	7.8718	7.1556	7.7303	8.6878	7.5727	9.5894	6.318	9.8203	8.4006	8.7628	11.1526	9.4985	7.3478	9.691	9.4729	7.3153	8.1154	8.1044	9.1639	8.7547	8.8759	7.3776	10.0161	8.4898	9.6489	11.4964	9.9633	7.4601	10.1657	8.8003
PF3D7_0807100.mrna1_1	PF3D7_0807100.mrna1_1;467	467	12.8265	7.1643	6.6197	11.4108	5.4259	7.4955	9.3287	8.3175	5.995	12.7476	7.2989	12.113	10.6453	6.0496	7.2976	9.2974	8.0097	9.1133	6.6713	10.921	13.8285	8.4067	6.5046	11.5057	10.6589	8.6664	6.8195	6.8676	10.7857	12.0695	9.2958	5.6747	10.9776	11.3944	8.6756	8.0444	9.864	9.1732	10.4746	7.2365	7.6589	5.6831	10.0454	7.0681	12.1255	7.5562	9.1226	10.2508	5.9554	8.3749	7.3736	14.4385	7.3695	8.1662	7.0859	6.9176	5.6465	8.2706	7.7164	9.5739	5.9764	9.824	9.8792	8.9387	10.5877	9.283	6.7447	9.5099	10.935	8.1683	7.3731	6.6109	9.4604	8.4911	9.158	7.4856	10.3046	9.2468	9.0646	11.1598	8.6031	6.8625	10.0508	9.7397
PF3D7_0807100.mrna1_1	PF3D7_0807100.mrna1_1;498	498	13.6028	7.5943	7.5238	11.8067	5.7334	8.0147	7.3136	7.7646	7.0973	13.5388	8.3941	12.7541	12.0231	6.4288	8.058	6.6802	8.0182	10.108	6.7836	8.9531	10.0901	8.3806	7.1635	8.3403	13.221	9.6548	9.384	6.2487	8.922	10.1956	9.499	7.4373	8.674	14.2122	9.3663	9.501	11.1516	10.2601	9.1982	7.8423	10.011	6.5114	10.6615	8.7619	12.8727	7.6538	10.1607	9.4729	7.0513	9.9876	9.0424	14.5275	9.6193	8.8981	6.9193	7.0817	6.1657	9.7174	9.0868	10.3405	6.5136	9.076	10.6885	10.1575	12.1341	9.1849	7.4351	10.3105	10.115	8.6463	7.2256	6.6604	9.9613	9.823	10.0735	7.3097	10.1369	8.2051	10.2997	12.4389	9.4006	7.9723	10.7835	8.9493
PF3D7_0807100.mrna1_1	PF3D7_0807100.mrna1_1;499	499	13.5917	7.513	6.1787	10.0785	5.667	6.4765	6.871	6.5165	5.5148	13.2896	7.9579	12.6249	11.0762	5.7388	6.4923	6.7721	6.4406	8.5938	8.0571	9.2165	7.2259	8.2331	6.8338	9.0807	12.2316	9.2554	8.5594	7.3723	9.2375	8.465	8.5327	6.8612	9.1495	12.738	8.8519	8.3238	10.4213	10.4209	8.6512	6.8831	7.7791	6.4514	10.3126	9.8154	13.2776	5.9279	9.7078	8.9504	6.8268	9.4928	8.9013	14.548	8.6108	8.2657	5.7549	5.2735	5.1843	8.588	7.7334	10.2067	7.06	8.2534	9.8853	8.6915	10.4127	7.8229	6.9615	10.1052	9.7001	6.5225	6.8925	5.4273	9.6035	9.2142	10.2797	7.1251	9.5509	9.3742	8.8626	10.7256	7.5702	7.4168	10.5977	8.7243
PF3D7_0807100.mrna1_1	PF3D7_0807100.mrna1_1;500	500	12.7047	9.015	7.2265	10.8765	5.5774	8.2662	7.1034	7.6845	5.1898	12.7771	7.2818	10.8653	10.6722	7.6484	8.1557	6.387	8.1986	10.9072	6.8319	8.311	9.9403	9.3333	7.6758	8.1351	9.4168	9.0125	6.67	6.4535	8.06	10.2942	10.6481	6.5926	9.5068	9.9656	8.6706	7.8508	9.6455	8.0607	9.1957	8.6245	10.1434	7.0417	9.7121	8.1866	11.9981	7.2946	8.6751	8.7221	6.5207	9.298	6.7421	14.3781	8.8077	7.0596	7.7641	5.6505	6.3264	9.5513	9.2395	8.6804	6.2532	9.9424	9.8768	8.4642	8.5922	7.8625	6.5746	11.1895	10.2994	9.1711	7.0569	8.492	9.9819	9.511	9.1423	7.4599	10.623	9.0769	8.8806	8.9801	8.1107	7.3752	11.6053	8.8352
PF3D7_0807100.mrna1_1	PF3D7_0807100.mrna1_1;501	501	11.0891	7.6905	6.2124	10.2175	4.8654	7.7321	7.967	7.5998	6.0323	11.2608	6.2178	11.1552	9.2004	5.5329	7.4079	5.7753	7.6297	10.9835	6.4109	9.7642	10.7656	10.0469	6.7861	8.4608	8.7307	8.0402	7.1273	6.0411	9.5143	10.9369	11.1218	6.8627	9.7372	10.0355	7.3776	7.2062	8.4903	7.7099	9.1621	6.4487	9.1616	6.7456	10.7035	8.829	10.8921	6.8954	8.0977	9.3338	5.9665	8.6127	7.4944	14.5536	8.2987	7.1123	6.0213	5.4857	7.7218	10.2995	9.8264	8.7343	5.0325	10.0842	9.3764	7.6328	7.7543	9.7115	6.489	10.1841	8.3934	8.3517	7.0321	9.1403	10.5843	9.9699	8.4881	7.0567	10.9902	9.3746	8.5994	8.6365	9.6985	7.2522	10.7733	8.2523
PF3D7_0807100.mrna1_1	PF3D7_0807100.mrna1_1;502	502	9.1888	7.1566	6.1373	8.9363	3.4515	9.5726	6.7562	7.1217	5.3785	9.0026	6.3973	11.2795	8.4427	4.4555	9.506	5.6418	7.1297	9.0942	6.4791	8.6679	12.7962	7.7278	5.9463	7.585	10.1869	4.2141	7.9191	5.6002	8.3432	11.1183	9.6309	4.7285	7.9601	10.3644	5.6171	7.3494	8.9728	7.3709	8.8017	6.0712	5.8301	5.133	10.4257	5.9052	7.8559	6.6738	7.5827	8.1648	4.0917	7.44	6.2785	14.0699	8.0175	6.7836	5.1942	7.546	5.0657	7.9147	8.4671	9.1892	5.2403	8.4784	8.7512	7.4674	7.2698	6.5076	6.2217	9.4643	11.0066	7.7832	7.1017	6.6004	8.9418	8.6447	9.6338	5.9639	9.1513	8.4123	8.7335	8.2666	5.4029	7.5629	9.9449	8.8869
PF3D7_0807100.mrna1_1	PF3D7_0807100.mrna1_1;503	503	9.0558	6.6872	6.3703	8.8134	3.06	8.0557	6.0961	7.4374	5.1506	9.2815	6.7382	11.6876	8.9126	4.292	8.0824	5.9253	7.3819	10.0218	5.5351	8.715	9.7608	8.9192	6.6353	12.7339	9.9273	6.337	9.0893	4.7344	8.6591	9.4436	10.1097	5.942	11.2885	10.4919	6.5899	9.19	8.701	7.1876	8.1749	5.7493	5.6156	5.0858	9.2087	6.2083	8.5773	7.3597	7.807	8.6508	5.1085	7.6503	6.6605	13.6854	7.4919	6.4911	5.8755	7.1539	6.0959	8.583	8.9379	9.6298	8.3212	9.2178	9.3145	6.9957	7.4335	6.3393	5.9821	9.6532	7.9846	7.6087	7.1738	7.9038	9.1975	8.6836	9.7482	8.5489	10.1548	8.1602	7.8199	8.2259	5.0708	6.4878	10.110900000000001	6.8638
PF3D7_0807100.mrna1_1	PF3D7_0807100.mrna1_1;504	504	9.2779	7.556	6.6702	11.0178	4.6571	7.9311	6.6914	6.6936	5.7192	9.1828	11.3885	12.2373	11.1838	4.7629	8.5823	5.9771	7.746	9.1574	5.1214	8.2136	13.1274	8.3339	6.3937	7.2695	13.2375	6.1039	10.127	5.7808	8.9005	11.8264	10.0858	6.2001	8.6343	13.816	5.9153	9.6382	9.6988	8.0576	8.3543	5.8711	6.6201	4.4026	9.2903	6.3045	8.532	7.1231	8.424	8.134	4.6082	8.4298	6.3628	13.3409	8.909	6.8157	7.3264	7.0243	4.9955	8.4723	7.746	9.8353	6.1377	8.5168	13.3503	9.5679	8.3866	7.0808	6.1928	9.7754	7.1826	8.098	6.9092	7.0567	9.149	8.8587	9.7854	5.6915	9.9971	9.8126	9.4728	9.2315	7.6491	6.5184	10.313	7.273
PF3D7_0807100.mrna1_1	PF3D7_0807100.mrna1_1;505	505	8.4148	6.2911	5.9745	9.5186	4.9709	8.6011	6.0663	6.7423	4.3277	8.558	7.8909	11.4996	8.3194	2.86	8.5247	4.9672	7.3137	9.2525	5.1735	7.047	8.7124	8.8747	6.4418	7.1992	12.2849	4.3736	9.0266	5.07	7.7733	8.3954	10.0604	6.0654	7.9938	12.8504	6.1202	8.663	8.8805	6.8202	7.7537	5.2172	8.2588	5.3743	6.8208	5.926	8.0145	5.9718	8.0789	7.6709	4.9759	7.8246	5.9595	11.5587	8.452	7.1762	5.5659	6.3523	5.9272	8.6398	7.6126	8.7768	5.5732	9.087	9.6451	7.3487	8.4829	6.0925	5.5211	8.9518	7.0218	7.6006	6.002	6.4249	9.3793	8.5712	9.0065	4.9932	10.1289	8.645	8.156	8.6971	5.9381	6.9902	9.435	6.9903
PF3D7_0807100.mrna1_1	PF3D7_0807100.mrna1_1;506	506	9.9407	6.565	6.4072	10.0094	5.0904	8.4879	6.366	7.061	5.111	9.4018	7.1636	12.3309	10.0257	4.2342	8.5414	5.95	7.4606	9.8531	5.5357	8.986	8.9024	8.1884	6.4712	9.0389	9.2664	5.0117	9.1497	5.1942	10.0605	8.6055	9.9405	6.9141	9.5498	10.2574	6.8081	9.0455	9.8745	9.8953	8.7303	6.143	5.6235	4.337	6.9337	7.4505	9.0945	7.0154	9.3176	8.528	7.3123	8.0007	6.6922	8.1712	8.614	7.2823	6.4133	6.7363	6.2359	8.4786	8.7975	9.976	6.3255	9.2636	9.764	7.7126	9.4262	6.6686	5.845	10.1937	6.811	8.2655	7.3724	7.9362	9.9787	9.2924	9.2506	5.8612	9.8368	9.5731	8.1052	9.8823	7.3447	6.0577	10.5502	7.8418
PF3D7_0807100.mrna1_1	PF3D7_0807100.mrna1_1;507	507	7.487	7.4229	6.2399	8.4666	4.0409	8.8375	6.2075	5.7552	4.1723	8.4677	5.7255	6.0261	7.0909	3.3363	8.5173	5.5674	6.3306	9.2896	5.7477	7.9711	9.0833	8.4212	5.2664	6.4207	5.6963	3.5534	9.0527	5.2865	7.2197	8.8532	10.0893	2.5336	9.1117	6.272	5.2361	8.3712	5.517	6.6977	9.1155	7.9126	8.1393	5.1603	6.3528	7.6255	7.7485	7.5566	7.666	8.4992	5.6636	6.2521	5.8125	6.9249	7.4259	5.3537	6.6256	6.8929	6.4853	8.7039	7.7886	5.6927	5.0626	9.3233	8.9138	7.1474	8.3024	5.6261	4.5059	10.4619	7.1408	8.5376	7.0425	9.0939	9.8063	7.9568	5.2828	5.5951	10.3205	8.3298	7.462	8.9678	6.0067	6.4216	10.9042	7.4349
PF3D7_0807100.mrna1_1	PF3D7_0807100.mrna1_1;508	508	6.3612	6.4053	5.5423	8.6607	1.4114	8.3989	6.044	5.5144	1.8875	6.5685	6.0217	3.9837	7.819	4.3646	7.807	4.7126	6.1485	6.8119	5.6314	6.3268	7.1705	5.1334	4.7109	4.98	5.7527	4.6702	8.3717	5.4074	6.3677	7.4237	8.4252	4.942	6.1129	6.3413	4.5795	8.4852	4.846	5.0112	8.2141	5.5251	5.4525	5.7568	5.5292	6.1307	5.5046	7.718	5.8138	7.8765	4.6536	5.2165	6.4846	4.8171	5.875	4.6358	5.5705	7.2768	6.7914	6.7922	6.1952	5.1285	5.3809	7.9594	6.031	5.849	8.2109	5.9124	5.1579	7.5028	5.9646	7.3357	7.3386	7.0899	7.966	6.0949	6.0712	5.3861	8.6619	5.5267	6.5682	9.1093	5.2765	3.9928	8.0416	6.8333
PF3D7_0807100.mrna1_1	PF3D7_0807100.mrna1_1;509	509	6.3491	5.2118	8.4005	7.3909	5.7905	8.1993	6.3096	6.6619	5.1064	7.361	5.3834	8.1743	6.8217	0.6415	8.2239	4.7463	6.3782	5.1502	5.1309	5.9857	10.9093	5.337	5.4107	9.5251	5.8545	5.0108	9.0515	5.2865	6.4253	9.9376	7.0615	4.4951	9.5216	7.1274	5.0997	9.0361	5.489	5.7918	7.5609	5.2619	4.0841	3.4502	5.5671	5.5049	5.3768	8.5741	6.6655	7.6692	6.0568	5.6596	5.993	4.9528	4.6565	6.1119	6.4195	9.4491	5.605	6.8358	6.0005	5.3653	5.2145	9.3722	6.4886	6.2168	9.1661	5.6999	4.9955	8.3853	6.0363	6.9156	8.4354	6.8129	7.8185	6.5729	6.4123	5.4363	9.2929	6.394	6.5248	9.7581	6.0832	6.1661	7.9518	7.098
PF3D7_0807100.mrna1_1	PF3D7_0807100.mrna1_1;510	510	6.1297	5.9179	5.6651	7.6346	4.8115	8.6364	8.8446	6.7872	4.7682	5.8532	5.2772	5.1767	7.9023	4.7404	8.0121	8.5448	6.9836	5.5254	6.1817	6.9119	9.0081	5.1027	6.8372	8.1289	6.2871	4.8773	9.2236	4.8738	7.0087	9.0723	7.0659	6.3775	9.0827	6.7236	5.3519	9.367	5.3338	8.1736	8.0052	6.1481	5.3041	3.8227	5.2494	4.189	5.7719	9.0512	7.0341	8.1736	5.0514	6.157	4.8248	5.7758	5.0184	6.378	6.4673	9.0214	5.7382	7.1879	5.9727	6.1989	5.7104	6.5538	6.5613	6.205	9.8036	5.2464	6.3436	8.4659	5.889	7.5106	8.7197	6.5593	8.8315	7.8516	5.5521	6.7238	7.6139	7.0265	8.2855	10.2964	6.0693	7.1229	8.7307	7.4086
PF3D7_0807100.mrna1_1	PF3D7_0807100.mrna1_1;511	511	4.9905	4.8565	4.9823	6.1789	6.6788	8.1096	5.8875	6.1821	7.6331	5.2672	5.4002	4.0764	6.0533	5.966	8.2483	5.1831	6.1006	5.1293	6.2869	4.8831	6.4336	4.0798	4.3757	5.6053	5.4796	4.8043	8.5424	5.3462	5.0135	6.6157	5.323	4.8684	6.6026	5.1731	4.7829	8.7165	4.3363	6.0128	4.7098	2.1603	3.8982	4.2165	5.0626	4.9212	5.4195	5.8022	5.7396	5.1198	3.9699	6.4444	6.9222	5.0644	3.7793	6.3181	5.5928	4.3568	5.3201	7.0102	5.8858	4.1169	5.7409	6.4141	6.6915	5.1735	9.12	5.0622	5.4832	8.3093	4.7729	6.8912	4.0925	5.8861	8.2998	7.0117	6.1583	5.1731	8.4612	6.419	6.5977	9.6066	5.897	6.7919	8.8707	7.0524
PF3D7_0807100.mrna1_1	PF3D7_0807100.mrna1_1;512	512	5.7527	5.3558	5.2277	5.0501	0.1506	7.9599	5.2392	2.0179	3.7897	6.8273	4.9359	4.856	4.2795	3.6005	7.5722	5.4138	5.0989	5.314	5.7772	4.4822	6.1239	4.627	3.9773	4.6076	5.0303	3.0268	7.811	3.8787	4.8525	6.2315	5.0866	1.8875	5.7477	4.6685	4.926	7.9149	5.2513	5.2765	5.1647	4.1707	4.3031	5.1815	5.26	4.1595	3.2403	5.1001	5.5154	5.1795	3.9635	5.5792	5.5075	4.784	3.3882	5.6798	5.2168	4.861	4.5198	7.9439	5.4877	4.9472	5.2525	6.2688	5.5537	6.007	6.5883	4.785	2.8379	7.4037	4.862	5.3103	4.6041	5.3331	9.3306	5.5931	4.8812	5.2475	6.9666	4.441	6.5276	6.8477	5.4459	3.5521	9.0043	4.0383
PF3D7_0807100.mrna1_1	PF3D7_0807100.mrna1_1;513	513	5.4114	5.6556	5.327	4.7247	1.7613	6.6798	5.4175	4.8885	3.2854	5.0544	4.701	3.0618	4.8053	2.5236	6.9728	3.6088	5.7856	3.3031	4.314	3.7751	5.2304	3.4854	3.957	4.6088	5.0548	4.3023	7.2474	4.5354	5.0103	5.8179	4.889	1.0426	4.2149	3.7126	2.9298	6.8204	3.4906	4.0479	4.756	3.3702	3.275	3.645	5	5.3674	2.3016	5.1127	5.6699	4.3688	3.796	4.121	5.1039	5.4046	3.437	5.9392	4.1922	3.1763	5.1035	7.2036	5.1562	3.5072	5.7903	6.2549	4.9528	4.1977	6.5635	4.5435	4.5491	4.26	4.8063	3.0321	4.4529	5.2739	7.3462	5.5148	4.7586	4.9649	7.9886	3.6299	6.1346	6.9362	4.9472	3.2418	3.9937	3.0824
PF3D7_0807100.mrna1_1	PF3D7_0807100.mrna1_1;514	514	5.4459	5.5555	6.1164	4.101	1.9298	4.6288	5.7986	5.3635	3.7225	4.8253	3.4867	4.3031	4.2357	4.3205	4.0738	5.1973	5.4107	4.9542	5.3681	5.4976	5.7682	4.4135	5.1089	4.7458	5.9091	4.4699	4.8904	5.1359	4.6764	5.7944	5.7769	3.3306	5.9472	5.1534	4.8924	4.8074	4.7533	5.7388	5.1432	4.4529	4.6358	4.6843	4.8709	4.3125	5.2184	4.7415	5.374	4.5204	5.1671	5.5509	4.153	4.278	4.2203	5.3621	5.3896	4.3399	4.0161	6.8622	5.8331	5.2165	4.9814	5.3709	8.334	4.7458	7.9694	7.1947	3.4222	3.9439	5.1957	4.8968	4.3009	4.8445	8.2305	5.6548	4.8166	4.1953	7.0264	7.8592	5.9782	8.6207	6.7658	4.9787	4.4416	5.2873
PF3D7_0807100.mrna1_1	PF3D7_0807100.mrna1_1;515	515	6.1747	4.5273	5.8785	5.2976	0.7991	3.6005	5.5223	5.0317	1.9819	4.8084	4.7882	3.861	4.1938	0.2987	2.5135	4.7409	5.6949	3.904	4.723	3.6171	5.6378	4.1069	5.3597	4.7824	5.2456	1.903	3.7027	4.842	4.516	5.2702	4.5692	3.4114	5.9155	4.8924	4.6427	3.1859	4.5515	4.975	4.5668	3.4005	3.7645	3.8339	4.8914	4.2327	3.7602	3.541	4.6831	4.6713	4.7344	4.7845	4.7698	5.3096	4.2257	6.04	4.594	2.6599	4.9179	6.6437	5.0201	5.1148	4.8718	4.0241	6.1243	4.2472	7.5378	5.1461	3.5814	4.9547	4.9625	4.8807	5.0626	4.99	7.4147	5.3038	4.6165	4.9026	6.9878	5.9062	5.8222	8.2968	4.4995	2.7824	5.9364	6.0648
PF3D7_0807100.mrna1_1	PF3D7_0807100.mrna1_1;516	516	5.5339	5.2769	5.8982	4.135	2.6064	5.1202	4.8268	5.4864	2.9088	5.7527	4.6317	4.3736	4.8344	3.3964	3.8748	5.3012	5.0023	4.0583	4.8125	4.6427	5.0605	5.1089	4.218	4.7409	3.4489	1.1043	3.9231	5.2865	5.2765	5.2323	6.6868	2.3016	5.5913	4.314	3.0036	5.5204	4.4542	5.3359	5.0365	2.5945	4.2441	4.7371	4.7257	2.9672	4.9001	3.9672	4.3625	3.4854	3.9598	3.4303	4.3313	4.8237	4.0321	5.3723	5.671	2.541	4.6882	6.9583	4.5741	3.7645	5.155	4.4919	4.846	4.7772	5.0613	3.6311	4.9519	4.9064	4.9011	4.1268	4.1587	4.853	7.0542	5.2887	4.1432	5.1489	5.9016	4.9718	5.3023	5.5674	5.0014	3.5311	4.6707	5.7247
PF3D7_0807100.mrna1_1	PF3D7_0807100.mrna1_1;517	517	5.8071	5.3107	5.394	5.7407	4.0409	4.4107	5.5211	4.3944	1.9964	4.853	4.9472	4.61	4.5862	3.4289	3.8699	4.5008	5.1123	3.1603	4.1077	5.2449	5.3413	4.9189	5.5677	4.3399	4.5521	3.7203	3.2079	4.7506	3.5521	5.588	6.1274	3.5211	4.3491	4.3583	3.9991	2.4673	4.5521	4.4995	4.62	4.3334	3.8268	4.8115	4.0295	4.464	5.1477	4.7087	4.8283	5.1989	3.7538	5.1334	5.1727	5.4854	3.0993	4.8115	4.5747	3.9773	4.101	6.353	5.7015	5.4998	5.6171	4.8166	4.7247	5.0228	4.1375	5.2828	4.691	5.1867	5.7557	4.785	4.7824	3.848	6.847	5.704	5.2517	5.4453	5.6135	4.645	4.8176	5.5856	4.408	3.7527	5.5185	4.6605
PF3D7_0807100.mrna1_1	PF3D7_0807100.mrna1_1;518	518	5.9925	5.0161	5.9609	4.5148	3.5398	4.0496	5.025	4.1202	5.0374	4.5385	4.3441	5.3487	5.0431	3	3.9486	5.2296	5.6522	4.9274	5.1239	5.3194	5.6611	4.2653	4.7241	4.588	4.6798	5.6323	3.3391	4.2365	5.3593	5.8465	5.8035	4.2728	4.0081	5.0321	5.6588	3.5692	4.925	5.2913	4.6129	4.4867	3.6323	4.1779	3.7323	4.067	4.3161	4.1739	4.7027	5.6812	4.5466	5.5668	4.975	5.2928	4.0531	5.9662	5.4229	4.5053	5.0934	4.7452	5.1309	4.6415	5.6244	6.1587	5.4712	5.2795	4.382	5.1803	4.2765	5.0682	6.1092	5.3427	3.5173	5.263	5.5087	5.3298	5.9174	5.9076	5.3107	5.5567	5.7626	5.7085	4.9718	4.7808	6.1469	6.0027
PF3D7_0807100.mrna1_1	PF3D7_0807100.mrna1_1;519	519	6.0166	5.0058	5.7085	4.6381	4.6525	4.4356	4.8268	3.1619	2.969	5.1835	4.5329	5.4436	6.0038	5.021	4.4874	5.7029	4.9873	4.8079	4.3212	5.6369	5.5577	3.797	5.5116	4.6786	3.2403	5.8587	4.6206	5.0721	7.1173	5.6229	5.2698	2.8319	5.5978	5.1181	6.5965	3.3234	4.9588	5.4101	5.8934	4.3377	5.6696	4.4912	4.2861	4.228	4.0892	3.9964	5.2176	5.3434	3.8176	4.0339	4.5198	5.4253	3.99	5.2769	4.8485	5.2544	5.2529	5.1194	4.9453	1.7698	5.5677	5.2494	4.917	5.5373	4.5373	5.2555	4.3709	5.0347	6.3505	4.7586	5.3302	4.9759	5.8997	5.3092	5.9378	5.9343	6.097	4.4121	5.2407	4.7431	5.0913	4.382	4.5491	5.9001
PF3D7_0807100.mrna1_1	PF3D7_0807100.mrna1_1;520	520	5.9598	5.3576	5.8339	5.3277	5.3125	4.9672	5.2876	4.6628	3.8943	5.0747	3.9699	4.9392	4.784	4.1135	4.8644	5.7661	4.8777	4.0241	4.5135	6.6695	5.7487	3.9136	5.8004	6.1623	5.1334	5.4954	3.943	4.7903	5.9984	4.8629	5.1795	4.7436	6.1375	5.6496	4.9741	2.546	3.8094	4.9796	5.4922	5.5286	5.1635	4.8022	5.2917	5.2141	6.021	4.2494	6.203	4.6473	4.0161	5.3523	5.0036	5.4992	4.017	6.0959	5.0976	4.6943	5.4509	4.2787	5.6147	4.0117	5.7729	5.1961	3.8115	5.1918	4.4951	5.3201	4.193	5.8022	5.1914	3.852	4.2227	5.1064	5.7442	5.2087	4.382	6.8268	6.6585	5.4296	5.527	5.7474	5.0909	5.1367	5.8943	6.4346
PF3D7_0807100.mrna1_1	PF3D7_0807100.mrna1_1;521	521	5.1723	5.4725	5.572	5.3252	4.1318	5.2219	4.7692	3.9579	5.1031	5.269	5.602	4.2585	4.1803	3.7772	3.6473	4.8535	5.7541	4.8982	3.1276	5.7679	5.1743	3.8022	5.6591	6.6104	5.6459	5.5345	4.2578	5.0175	5.963	5.4783	5.8863	4.04	6.3432	5.5537	5.9095	3.7431	5.4986	5.7605	5.7268	4.3882	4.5951	4.9088	3.859	4.4757	4.5497	4.2334	4.756	5.0426	4.8674	3.6927	5.6834	5.0148	4.4718	6.4466	5.0781	4.61	5.4087	6.5173	5.6261	4.7458	5.9071	5.439	4.5027	5.4012	5.0772	5.2983	4.5527	5.1305	6.5339	5.0063	3.8359	5.0725	6.0435	5.0241	5.7573	6.0323	6.2323	5.4439	5.5738	5.5444	4.9937	3.8063	4.5814	7.2643
PF3D7_0807100.mrna1_1	PF3D7_0807100.mrna1_1;522	522	5.9928	5.4883	5.3691	5.2411	4.9184	5.251	5.7076	4.2972	2.5922	4.9083	4.8445	4.6571	5.4216	3.4489	2.9088	5.4269	5.1643	3.6404	5.4363	5.0501	5.8417	4.9059	6.1162	5.7458	5.0661	5.8025	1.9486	4.3505	6.2399	5.2761	5.7049	4.6781	5.5087	4.3169	6.0819	4.0892	4.9607	5.4195	5.504	5.079	4.7027	5.3947	4.645	4.1961	4.9896	3.9561	5.3273	5.5401	4.1659	4.8792	5.3498	5.5598	4.8929	5.213	4.3512	4.6082	3.0036	5.2931	5.2468	4.4502	5.8079	5.2517	5.9067	2.0807	5.8194	5.4738	4.7671	3.3882	5.5756	3.1875	4.7533	4.8053	6.0585	5.4676	5.3554	6.6789	6.5121	5.5671	5.4158	5.7415	5.9385	5.6676	5.5601	6.4573
PF3D7_0807100.mrna1_1	PF3D7_0807100.mrna1_1;523	523	6.0985	5.5937	5.0951	5.0751	5.111	4.2972	3.839	3.1554	5.4386	4.957	4.8063	5.9134	4.5447	3.406	5.5314	5.1663	5.0963	2.8074	4.8176	6.1701	5.2055	4.4053	4.7203	5.5037	4.4189	5.025	4.7798	4.607	5.1731	5.5814	5.0259	3.5173	4.7334	5.2731	5.6798	4.0295	3.8319	4.6893	5.487	2.9727	4.7098	5.251	5.5798	4.9905	5.0652	4.6837	5.4841	4.2615	3.025	1.6462	4.7382	5.0215	4.5141	5.7798	4.116	4.2157	5.1715	4.4692	5.1085	4.86	6.3375	5.4647	5.7175	4.4343	4.5329	5.6349	4.9463	5.9939	5.8291	5.4396	4.1457	5.6132	5.5447	4.8728	5.2203	5.7134	5.8445	4.4046	5.2754	6.1603	5	4.0072	5.5119	6.5893
PF3D7_0807100.mrna1_1	PF3D7_0807100.mrna1_1;524	524	6.0341	5.3716	5.4246	5.9621	5.7918	5.4705	4.7148	4.6334	4.6831	5.4699	4.9991	4.8714	4.4094	4.5046	3.7071	5.3158	4.8585	4.7856	5.0934	5.1775	5.7821	4.4627	5.2449	5.9565	5.3775	5.8217	4.8704	4.5329	5.8209	6.1544	5.8709	1.1243	6.1825	5.3802	6.4459	4.7409	5.2273	5.6885	5.532	4.2334	3.0144	4.7361	4.9369	6.0687	5.6927	3.1683	5.1449	4.756	3.9681	3.3978	4.915	6.015	3.1127	6.2919	4.5856	4.3868	5.0308	5.8199	5.0299	4.5856	5.561	5.0587	5.2619	4.8232	5.1679	5.4845	4.8094	5.4091	6.9649	5.5659	4.3716	5.4296	6.0106	4.3103	5.5616	6.2778	6.8602	4.6159	5.8975	5.9593	4.3161	3.9098	5.9667	6.5717
PF3D7_0807100.mrna1_1	PF3D7_0807100.mrna1_1;525	525	5.2149	4.7431	4.9406	4.848	4.4121	4.5311	5.1957	3.8934	3.4289	5.2168	4.0144	4.6977	5.839	3.8339	2.7181	5.1223	5.5832	4.2876	4.193	5.0622	4.6415	4.488	4.6747	4.6753	4.6927	5.1731	2.669	3.7845	6.0201	5.7832	5.8525	3.9946	4.144	4.9732	6.0341	0.9107	5.3359	4.7268	5.5317	3.4906	4.0875	4.2118	4.813	5.2935	5.0544	4.228	5.5726	4.0764	4.0883	3.1094	4.5509	4.7463	2.6736	5.1342	4.4222	5.1214	4.4515	5.44	5.0596	3.5534	6.0997	5.6636	5.1554	5	5.1436	4.6713	4.3455	5.3151	4.934	4.3785	4.7682	5.4796	5.9944	5.2657	4.9317	5.7477	5.8293	5.0139	5.5008	4.6662	4.5478	2.6369	5.5379	6.5615
PF3D7_0807100.mrna1_1	PF3D7_0807100.mrna1_1;526	526	5.2207	5.582	5.2399	5.1526	3.4621	3.1375	5.2728	3.7355	4.0721	4.5329	4.8525	5.4246	5.394	4.3778	4.6582	5.532	4.9011	4.2824	3.1953	4.8797	5.6599	5.3288	4.889	4.7495	4.9359	5.9472	2.7071	5.3147	6.0879	6.356	4.9796	4.047	4.7544	4.2016	6.1208	2.1859	3.8379	4.6702	5.2434	4.4561	3.8094	4.6843	4.3632	4.0815	4.9973	4.4931	5.6957	6.7386	3.855	5.1164	5.1835	5.0426	4.588	5.4446	5.3176	4.3484	4.84	4.9059	5.2137	4.3625	5.5756	5.2608	4.7495	5.0108	4.4796	6.3395	4.4607	6.7214	4.4155	5.1859	3.5981	4.7944	5.5333	5.5382	4.7866	6.4538	5.4336	4.8505	5.272	5.554	5.4777	3.645	5.7247	5.8515
PF3D7_0807100.mrna1_1	PF3D7_0807100.mrna1_1;527	527	5.3316	4.8992000000000004	5.223	5.5204	5.1743	4.2913	5.3834	5.1973	3.3001	4.8495	4.9359	5.3129	6.035	4.4033	4.5951	5.8535	5.4637	4.5072	4.2705	5.3448	5.1318	4.7203	3.4555	5.2384	5.9621	5.7594	4.2563	4.8465	6.1426	6.7362	5.6879	4.0548	4.263	4.8875	6.6206	2.2898	4.2327	5.3878	4.797	3.5348	4.859	3.479	3.0479	5.2506	4.7634	3.6299	5.3576	7.5516	2.2265	4.5777	4.5981	5.4343	3.5521	5.1619	5.2063	5.5182	4.6212	5.2536	5.2067	3.85	6.6862	5.7993	4.9846	5.3861	5.6952	5.2716	3.857	4.3688	6.4665	5.4783	4.7197	4.701	4.6719	4.9882	5.5978	5.7495	6.2563	4.6392	6.2568	5.3136	5.2998	3.2735	4.3016	6.0092
PF3D7_0807100.mrna1_1	PF3D7_0807100.mrna1_1;528	528	5.6636	5.779	4.9968	5.4148	4.7485	3.3477	4.9695	5.0117	4.7371	6.0923	5.3399	5.0527	4.3406	3.9514	4.4195	5.044	4.5789	4.0108	5.5388	5.8025	6.6768	4.5583	4.9914	6.2491	4.9932	5.9013	4.2024	4.607	6.6156	4.9322	5.2487	4.98	6.4246	6.0492	6.0485	3.2157	5.0117	5.2909	5.4525	4.649	4.6235	4.8344	5.2683	5.8689	4.3161	5.2931	5.3865	6.6384	4.5373	4.0179	5.025	5.3789	4.0678	5.6854	5.6648	3.8826	3.5934	5.6091	5.021	4.943	6.5947	6.304	5.8711	4.7142	4.3313	4.2532	4.054	5.4313	6.6033	4.0652	2.5753	5.2215	5.645	5.4216	4.9112	6.839	6.4014	5.5641	5.6851	5.3172	5.7695	4.0224	5.5494	6.7836
PF3D7_0807100.mrna1_1	PF3D7_0807100.mrna1_1;529	529	5.6002	5.904	5.3363	5.4679	6.1959	4.5692	6.0074	4.5619	4.1627	5.6968	5.4864	5.0785	5.353	2.7761	5.2346	5.1667	5.3027	5.1144	4.3111	5.7238	5.6857	4.7892	5.2731	4.4363	5.5795	6.3928	3.3103	4.9937	5.8402	5.5466	5.0695	4.7814	6.0652	5.5865	7.0069	4.8186	4.193	6.1819	4.9882	4.7745	4.2705	4.1522	4.6576	5.4854	4.5777	4.7317	5.2207	5.3885	4.6235	4.1906	6.0398	5.6171	3.6747	6.0472	5.4522	5.0303	5.561	5.6493	5.575	3.1667	6.5965	5.4165	5.0347	5.2817	5.3663	5.0492	5.3473	5.7527	6.9415	5.2954	4.7729	5.1647	5.8102	5.1322	5.0072	7.2275	6.2008	4.7623	6.2666	6.2359	2.3702	4.3111	5.7602	7.3091
PF3D7_0807100.mrna1_1	PF3D7_0807100.mrna1_1;530	530	5.431	5.6795	5.8407	6.1436	5.7538	5.4509	5.712	4.26	5.225	5.691	5.3309	5.3992000000000004	5.4145	3.6882	5.5567	5.9241	4.4323	3.1715	3.7038	5.779	6.0985	5.3799	4.9593	5.9547	4.8283	6.4441	2.4699	5.3635	5.9269	5.8917	5.8268	2.6253	5.6803	5.5438	6.2876	4.729	4.6588	5.5217	6.4321	4.6668	5.4253	4.7522	5.1973	5.285	5.5629	4.9364	5.0018	4.7214	4.582	4.2891	5.2858	5.0938	3.7049	6.0531	5.5401	5.701	4.7219	5.5195	5.4571	5.087	6.7939	5.7973	5.8667	5.1379	5.4416	5.3593	4.9621	5.7206	6.8567	5.5937	5.2861	4.5874	5.1542	5.2012	5.714	6.5624	6.467	5.1039	6.2296	5.7655	5.4519	3.5084	4.9011	7.1106
PF3D7_0807100.mrna1_1	PF3D7_0807100.mrna1_1;531	531	6.0106	5.5625	5.7363	5.7608	5.6476	5.3816	5.5996	5.393	2.8856	5.814	5.6311	5.8887	5.2876	4.8709	5.3241	4.846	4.9732	3.5668	3.926	5.432	6.4606	5.0781	5.5942	5.9607	4.839	6.057	4.8914	4.5711	6.132	5.6126	6.1936	2.5607	5.0959	6.0103	7.4444	4.6582	5.4323	4.6605	6.0557	5.8125	4.235	4.7098	5.6513	5.0682	4.6456	4.2861	5.1835	5.4998	5.0405	5.3266	4.8773	4.7655	2.8738	5.8733	5.4077	6.076	5.5549	4.6932	5.2735	5.1615	6.2564	5.2623	5.3906	5.5333	5.1791	5.478	4.1243	5.6594	6.814	5.1977	4.6124	5.3491	5.5677	4.9681	6.266	6.6663	6.3533	6.4413	6.2985	6.2155	5.8117	4.7301	5.8291	7.1752
PF3D7_0807100.mrna1_1	PF3D7_0807100.mrna1_1;532	532	6.3082	5.135	5.4124	5.6651	5.4436	4.135	4.9069	5.6109	4.565	5.4568	5.5629	5.5555	5.7905	4.3477	4.9279	5.0708	6.567	5.1206	5.2891	6.2085	6.5005	5.4683	5.1461	6.0978	5.8425	6.1473	5.1566	4.742	6.887	5.9554	5.354	4.3978	4.841	6.5171	6.8216	6.0834	4.3903	5.5211	5.2525	4.7892	4.0435	5.2079	4.6064	4.7929	4.054	4.3052	5.9348	6.4767	5.7674	5.4022	5.0509	5.1882	4.5298	5.4686	5.3498	5.4825	5.9832	5.4496	5.5871	4.7777	6.7153	6.4841	5.1886	5.6073	5.4803	5.5729	5.2623	4.9649	6.0889	4.2653	4.839	5.235	5.0444	5.5053	5.6366	9.4106	6.6444	5.5777	5.8834	6.8747	5.1297	4.2257	6.1114	7.3021
PF3D7_0807100.mrna1_1	PF3D7_0807100.mrna1_1;533	533	6.1164	5.0772	5.7981	5.5786	5.1977	5.649	5.6109	5.1173	4.568	5.8555	5.2758	4.6753	5.1699	4.9463	3.4222	5.1449	5.3327	4.5065	4.441	6.2854	5.7719	4.785	5.0466	5.6238	5.0378	6.0363	3.8885	4.6171	6.3078	5.9091	6.254	4.9326	5.5292	5.9561	6.9275	3.189	4.7602	5.7046	5.5622	3.9782	5.2071	4.5632	4.8202	5.5592	4.5552	3.7592	5.3607	7.4115	4.6999	4.1851	4.6904	4.9079	4.6871	6.1426	5.5841	4.1416	5.2161	4.9937	4.4627	4.2928	5.7436	6.278	5.4057	5.0233	6.5806	5.1615	3.9919	5.4809	7.1601	4.1651	4.4938	4.905	5.6938	5.2172	5.1875	6.5764	6.6302	5.0742	5.5616	6.225	3.9625	4.7639	10.2316	6.8258
PF3D7_0807100.mrna1_1	PF3D7_0807100.mrna1_1;534	534	5.3861	5.1926	5.7369	5.4236	4.669	4.8329	5.4084	4.2772	5.4832	5.7279	4.7252	4.4449	5.3092	5.8878	3.9616	4.6542	5.7173	3.9449	4.0365	5.8194	5.9023	5.4767	6.0025	5.6144	5.4754	6.2196	3.3406	4.757	6.1142	5.8691	5.8669	5.5919	6.2073	5.4423	6.7993	3.257	4.1135	5.4246	5.7142	4.6949	5.299	5.5329	5.1554	4.7404	5.55	3.6288	4.8753	6.0738	4.5868	3.275	5.7164	4.84	4.337	6.2612	4.9406	5.0219	4.641	6.09	5.8212	4.7803	6.7031	6.1681	5.4212	5.6317	3.7279	5.8472	5.0811	6.4263	6.8785	5.4825	5.2399	5.0518	5.5141	5.3771	5.3837	6.3388	5.6596	4.8314	5.6588	6.2411	4.5987	4.8758	6.3951	6.0851
PF3D7_0807100.mrna1_1	PF3D7_0807100.mrna1_1;535	535	6.1313	5.2758	5.3975	5.3719	5.5583	5.1546	4.9919	4.9411	3.7015	5.6433	5.7711	4.5348	5.4386	4.2172	5.2269	5.4243	5.8186	4.1843	5.3316	5.2795	5.6282	5.2698	4.9528	5.9764	4.9074	6.896	5.1703	4.278	6.5325	5.7118	4.9472	4.5254	5.6073	6.1208	7.0554	4.5348	5.155	5.1522	4.784	4.1094	4.5091	4.903	5.1942	5.0815	4.7549	4.7623	5.5466	4.9946	4.784	5.6241	6.0072	5.5518	3.3089	5.5925	4.2876	5.4909	4.6865	5.347	5.5844	4.8723	6.6324	6.7108	4.4449	5.2207	5.2494	5.2913	4.4938	5.7371	7.4625	5.4145	4.017	5.1412	5.4009	5.1827	4.926	6.9478	6.0777	4.9941	6.0704	5.6806	5.6174	4.5844	5.2765	7.1221
PF3D7_0807100.mrna1_1	PF3D7_0807100.mrna1_1;536	536	6.1904	5.1073	4.8339	5.2906	5.4087	4.8283	4.8339	3.5558	4.3306	4.9955	5.2102	6.2007	5.1318	4.2449	5.2441	4.0721	4.6247	4.3067	5.1819	6.3757	5.8163	4.9727	5.0246	5.5188	5.4406	5.6047	3.9079	5.3688	6.5362	4.7586	5.6456	4.3082	5.2679	5.3761	7.048	3.9882	4.8704	3.98	6.1542	3.4816	5.3632	5.5738	4.7409	5.5527	4.5546	3.957	5.5589	5.7884	5.5895	4.1763	5.2525	5.337	3.6112	6.499	4.6398	3.7719	5.0858	5.4886	5.2238	4.254	6.2254	5.8382	5.7063	4.7677	5.0027	5.6868	4.3813	6.12	6.6103	4.8694	5.0369	5.2615	5.6571	5.0369	5.675	6.4621	6.1914	4.6235	5.6542	6.155	5.1408	5.0206	5.6781	7.3576
PF3D7_0807100.mrna1_1	PF3D7_0807100.mrna1_1;537	537	5.8634	5.2357	5.6179	5.1985	4.2441	4.9832	4.6346	4.6194	4.7903	6.074	4.6707	4.1859	3.904	4.2234	5.3085	4.7366	5.0583	4.3834	4.9284	5.7015	6.0548	5.2813	5.0811	5.9042	4.8319	5.4979	3.6736	5.9748	6.0753	5.3999	5.9018	5.0409	5.7729	4.7312	6.1087	4.4222	4.2563	5.5382	6.5743	5.1522	4.7698	2.84	4.342	5.1855	4.5242000000000004	4.0365	5.3639	6.2496	5.9734	4.5491	4.8037	4.6594	4.3764	6.2791	5.541	5.517	4.9505	5.4931	5.8997	4.99	6.2284	5.1787	6.2724	5.1144	5.2887	5.7344	5.6424	5.7293	9.7225	4.9093	4.6358	5.4091	4.8738	4.4699	4.841	6.2279	6.2367	5.6447	6.2885	5.8395	4.3462	5.2672	6.3462	7.0704
PF3D7_0807100.mrna1_1	PF3D7_0807100.mrna1_1;538	538	5.4673	4.9695	5.367	6.1546	5.0712	5.101	5.3639	4.9284	4.4976	5.1867	3.8094	4.7485	5.3423	4.3313	3.6311	5.2634	4.6485	5.0501	5.0738	7.0634	6.366	5.3165	4.9878	5.7195	5.0613	3.9653	4.0435	4.8782	6.7872	5.7485	6.8988	2.8679	5.3169	4.263	6.3672	4.1326	4.5515	6.027	5.5937	5.3526	4.1497	4.4925	5.5457	5.1855	2.797	5.5907	5.8122	5.0448	5.3558	5.4702	5.4764	4.8314	4.2196	6.0603	5.6459	4.319	5.2319	5.1408	5.2865	4.8895	6.2887	5.4087	5.6467	5.7814	4.8258	5.1538	4.6508	5.7159	7.118	4.1595	4.7032	5.7573	5.682	4.6129	5.3716	6.408	6.2815	4.3183	5.6182	5.8831	4.3992000000000004	5.3395	6.0479	7.6274
PF3D7_0807100.mrna1_1	PF3D7_0807100.mrna1_1;539	539	5.8904	5.195	5.0768	5.851	5.4029	5.1855	3.8309	4.4828	5.9131	5.5457	5.0785	4.925	5.88	4.8938	5.2483	5.4135	5.06	5.4433	4.4222	5.8293	5.9925	5.5011	5.3868	5.7018	4.649	5.0201	5.3391	5.8179	6.5765	5.9241	5.9821	2.842	5.615	4.9098	4.7415	5.0488	5.0917	6.0736	5.916	4.2839	5.0453	3.3234	5.3968	4.7312	5.1048	3.7192	5.2593	4.9937	5.4793	4.5304	4.5795	5.4205	3.6346	5.9816	4.8022	4.723	5.6932	5.6679	4.9955	5.1518	6.392	6.393	4.5373	5.5613	5.4087	5.7393	4.4601	5.6938	7.2548	5.5671	5.0179	5.2095	5.1473	4.4482	4.582	6.4666	6.2968	5.4555	6.1639	6.1033	5.6744	3.9439	5.4303	6.5365
PF3D7_0807100.mrna1_1	PF3D7_0807100.mrna1_1;540	540	5.496	4.435	5.0018	6.1062	5.3391	5.3498	5.6109	4.8237	3.4529	6.2334	5.5345	4.4809	5.904	5.2399	3.9117	4.9198	5.9074	4.4522	4.554	6.246	5.6453	4.99	4.8836	3.8639	4.3923	6.0159	3.2839	4.5546	6.7872	6.5231	5.6279	5.0103	5.9782	4.2928	5.7021	3.4101	4.6147	3.9653	5.7501	2.8777	4.2472	3.7015	4.5478	5.8812	4.1938	6.3246	5.0807	7.2872	5.0067	4.6328	5.394	5.6591	3.1587	6.142	5.4057	5.2698	4.9887	5.9413	4.7939	3.4581	6.1973	5.9359	5.6837	5.3995	3.3646	4.6363	5.8883	5.1514	6.9599	4.7355	5.3187	5.1493	6.1916	4.9662	5.6957	5.9653	6.9563	4.8992000000000004	6.4647	6.0253	5.3827	4.4269	5.292	7.3151
PF3D7_0807100.mrna1_1	PF3D7_0807100.mrna1_1;541	541	5.4121	4.8278	5.6871	5.6859	5.6798	4.1375	5.2876	4.855	3.8895	4.3176	6.6201	6.0197	4.9208	3.8309	4.6999	5.2176	5.602	4.8649	5.2858	6.045	5.1043	4.582	4.8826	5.6323	4.5674	4.6259	4.4976	5.645	6.0555	5.7238	6.6053	4.1194	5.8943	5.6215	3.3176	5.7035	4.5963	5.8181	6.5691	4.7126	2.6159	4.4995	4.3161	5.8117	4.0866	3.0197	6.3539	5.5475	4.9519	3.903	5.8467	5.596	5.9134	6.1665	4.9977	4.1562	5.1131	5.6144	5.2873	4.6904	7.3277	5.8457	5.0985	5.6508	5.3674	5.9359	3.9662	5.5119	6.9397	5.1416	5.319	5.7832	5.7415	4.6921	5.6091	5.2157	6.8157	4.9355	6.6712	5.636	5.4266	5.5251	5.8354	7.6161
PF3D7_0807100.mrna1_1	PF3D7_0807100.mrna1_1;542	542	5.5549	5.7824	5.8834	5.2608	4.5441	5.4101	4.2342	4.1293	4.2016	5.7939	5.5561	5.7233	5.5163	4.3327	5.4443	5.4336	5.4588	5.5732	5.4266	6.3736	6.7677	5.189	4.99	5.5632	5.605	4.2965	5.5053	6.2647	5.9246	5.9837	5.8296	4.9279	5.6126	5.6223	4.943	5.009	4.905	5.7388	6.0787	5.093	5.1305	5.689	4.6651	6.0644	5.5068	5.6713	5.3338	5.8276	4.9593	5.5552	5.8253	6.327	4.7425	5.9193	4.7382	5.1194	5.3323	5.9392	5.5091	4.5248	5.5987	6.8455	5.0448	5.6913	3.7279	4.3413	4.1906	5.8512	6.9613	5.0934	4.2563	5.9481	6.3818	6.2087	5.4796	7.9568	6.7633	4.7793	6.6232	5.6865	5.3208	5.4976	6.1177	8.6401
PF3D7_0807100.mrna1_1	PF3D7_0807100.mrna1_1;543	543	6.2205	5.7798	5.9878	6.4586	5.2581	5.4212	5.5524	5.5129	4.6576	6.0314	5.7645	5.211	5.3356	4.985	4.5423	5.463	5.6924	5.1214	5.0587	6.5267	5.701	5.0708	5.6241	5.9246	5.581	4.2517	3.742	6.3198	6.7201	6.5592	5.6337	4.6764	6.5917	5.3455	4.373	4.5692	5.805	6.087	5.8225	4.2787	4.6259	3.9809	5.4709	6.1805	4.8089	5.2407	6.0917	5.025	4.9533	5.2323	6.1685	6.4499	4.7404	6.4177	5.8792	5.5689	5.0566	5.2376	5.4036	5.1795	6.0919	6.7905	5.6132	6.4741	5.1477	5.8326	6.0955	4.3646	7.7016	5.3298	5.1562	4.8151	5.5859	4.8938	6.1154	6.2192	6.7505	5.5635	6.7772	6.5402	5.2487	5.4118	5.8362	6.945
PF3D7_0807100.mrna1_1	PF3D7_0807100.mrna1_1;544	544	5.7134	5.3695	5.6996	6.5984	5.5351	5.5521	4.3491	4.7682	4.4463	5.9521	6.0303	6.4321	4.7049	4.7814	4.8037	5.257	5.3554	3.0704	5.278	7.2992	5.9136	4.8099	5.3092	3.4033	5.4963	5.2943	1.9523	6.4243	7.03	6.0572	6.0072	3.6182	5.3789	5.204	4.1938	3	5.826	5.1048	4.926	4.9575	5.1619	4.844	4.4718	6.9318	4.8963	5.432	5.5354	6.7827	5.5567	6.0215	5.7861	5.3509	3.862	6.4872	5.7639	5.4111	5.1514	5.0058	5.6795	5.1763	5.9853	6.7568	5.5119	5.516	5.5702	5.2547	5.634	5.2008	7.2635	4.7252	3.797	4.9718	5.8354	5.0712	5.889	5.7832	6.9766	5.4683	6.5226	6.5718	5.5329	4.8738	5.7428	5.8268
PF3D7_0807100.mrna1_1	PF3D7_0807100.mrna1_1;545	545	5.7602	5.5951	5.5103	5.5438	4.7602	4.3896	5.1056	5.0587	4.9649	6.6264	4.7714	6.0418	3.8359	4.1683	4.1069	5.6302	4.8924	4.6673	5.1934	5.9502	6.0894	4.9486	4.7975	4.8807	5.029	3.4195	4.3498	5.898	7.9541	6.3271	5.6636	3.5957	5.694	5.9752	4.9458	3.211	5.2426	5.1855	6.6286	4.6182	4.8374	4.4087	5.0387	6.7287	5.348	5.2059	4.0312	6.5662	4.8171	5.6144	5.5078	5.0836	5.3259	6.0195	5.1089	4.8006	5.4016	4.6531	5.1671	4.7192	5.8741	6.4994	2.9298	5.202	5.7444	5.1322	4.9722	6.6649	6.596	5.2311	4.3118	6.1214	4.9959	4.5304	5.0361	6.3185	6.4279	5.5671	5.6823	6.1357	5.057	4.6943	5.9982	7.0007
PF3D7_0807100.mrna1_1	PF3D7_0807100.mrna1_1;546	546	5.8714	5.116	6.1033	6.6162	5.8265	5.3747	4.7377	4.7241	3.5886	5.7268	5.1807	4.3834	5.4353	2.669	5.5354	4.235	5.2307	4.7554	5.3341	6.5842	5.3726	6.3985	5.4419	5.6862	4.3484	4.6702	3.7814	5.6505	7.0748	5.9662	7.1497	3.4502	5.8686	5.1227	5.318	4.9718	5.5466	6.0949	5.4786	4.6651	5.2238	4.9217	5.8253	6.1212	5.8357	4.7714	5.6168	4.847	2.7782	5.998	4.7929	5.5154	5.7753	5.7682	5.4104	5.23	5.3234	5.3505	5.2079	4.8831	5.3012	5.7666	5.2188	5.4722	5.8314	5.0413	5.0058	6.2754	7.2528	4.8037	3.8629	5.903	6.3546	5.0742	5.5289	5.4313	6.1685	5.954	6.1975	6.0747	5.1481	4.9625	5.797	6.7573
PF3D7_0807100.mrna1_1	PF3D7_0807100.mrna1_1;547	547	6.1465	6.0067	5.4896	5.4476	6.1445	5.0237	4.9759	4.6363	4.8875	6.3381	5.2612	7.0688	5.5521	2.9579	5.6988	5.1048	4.9681	3.9336	5.6398	6.8304	6.1863	6.0459	5.1359	5.5103	5.3995	4.4463	4.0738	6.4894	6.5182	6.4167	6.1831	4.0993	5.4279	5.3785	4.7544	5.2273	3.7474	5.2547	5.2059	4.1144	5.0426	5.5913	4.943	5.0505	5.488	5.0201	6.473	6.0834	4.0505	6.4	5.272	5.6395	4.0738	6.7971	5.6439	5.394	5.4366	6.142	5.465	4.9279	6.2042	6.1859	5.1001	4.4229	5.5656	5.2839	5.4016	5.7832	7.902	6.0193	4.7469	5.5429	5.8169	5.5336	5.4614	5.3854	6.3607	6.2018	6.1763	6.3686	5.044	4.6369	5.822	7.4431
PF3D7_0807100.mrna1_1	PF3D7_0807100.mrna1_1;548	548	6.8028	5.3667	4.6305	5.8602	5.4124	5.1759	5.4709	5.087	5.5798	6.6039	5.9644	9.5576	5.2211	3.6369	5.6326	5	6.1443	5.5957	8.0617	6.6885	7.4887	5.3266	5.0657	5.4744	4.9274	5.5382	4.2854	8.9214	6.8056	6.4058	6.4647	5.2806	5.1363	4.8053	5.116	4.9823	4.8359	4.5874	5.6977	4.9189	7.3424	6.6295	5.3154	5.3487	5.2909	5.1114	6.0665	8.0015	4.6305	6.6486	5.5078	4.7602	6.4632	6.273	5.2153	4.257	3.8649	5.2791	6.3368	5.017	5.572	7.1229	5.5441	5.8565	6.9586	5.7366	5.9472	5.966	7.6755	5.0587	5.4561	5.844	5.4286	5.098	5.8094	6.2561	6.565	6.4746	7.3292	7.2829	4.6352	5.106	5.8795	7.7627
PF3D7_0807100.mrna1_1	PF3D7_0807100.mrna1_1;549	549	6.7913	5.5141	5.6381	5.9129	5.1823	6.2286	6.2521	3.8768	4.2502	5.4947	6.0083	7.652	5.4226	3.0356	5.2067	5.2483	5.9224	4.5379	5.4754	6.8655	6.4268	5.946	4.3284	5.3944	5.8074	2.4249	2.4983	4.8349	6.6782	6.6126	6.0157	5.1391	5.6358	6.0483	3.9336	2.254	4.7913	5.876	4.4692	5.238	9.728	5.5011	6.2359	5.1202	4.2001	5.3656	5.8515	5.6229	5.4016	5.2323	5.0023	5.155	5.6191	5.7684	5.557	4.9607	5.3288	5.07	7.0977	5.4594	6.6362	5.2273	4.2165	4.269	3.9718	4.8938	5.3363	5.2176	7.2537	5.5078	4.157	4.847	6.5038	5.2787	5.5518	6.0995	6.5902	6.7439	6.1989	5.6273	4.4356	4.8866	5.9181	7.2702
PF3D7_0807100.mrna1_1	PF3D7_0807100.mrna1_1;550	550	6.3916	7.2469	6.0507	5.2705	4.5916	5.6633	5.496	4.4777	1.2928	5.9598	5.2574	8.6835	5.8515	3.275	4.9122	4.6548	5.047	5.025	5.0453	7.0005	6.6723	5.5401	5.9439	5.3434	5.6103	4.0135	3.3001	5.3681	6.971	6.3894	5.5376	7.6118	5.4728	4.497	5.858	4.6147	4.2884	5.5717	6.1675	7.2347	5.3526	4.2149	4.8022	6.3478	4.9345	3.4019	5.0237	5.4963	5.0819	4.7692	4.9759	4.995	6.5702	5.911	4.9369	4.8977	4.7323	5.9805	6.3942	4.4963	5.6921	6.1585	4.2615	5.6954	5.6147	5.0514	4.7602	5.9179	6.5384	4.858	5.3999	5.0103	5.9605	5.3259	5.1202	5.7674	5.9669	5.6823	6.0083	6.1747	4.7923	5.2563	6.1839	6.318
PF3D7_0807100.mrna1_1	PF3D7_0807100.mrna1_1;551	551	6.0708	5.8316	5.1247	4.7495	4.1579	5.1309	5.3226	5.7255	3.7782	6.1697	5.9241	7.645	5.6398	4.6235	5.213	5.5904	5.0277	4.9973	5.0849	7.3677	5.5144	5.5524	7.0617	5.5732	5.2122	4.5874	5.1342	5.1743	6.7006	5.8632	5.5981	5.0166	5.9348	5.0228	5.0343	4.0488	5.3384	5.2165	6.2568	0.9928	5.8948	4.2585	5.5692	5.5407	4.4601	3.1408	5.0321	4.8812	4.9255	5.4728	5.3961	4.5065	4.7787	6.4769	5.7425	5.0215	5.2307	4.0391	5.4738	4.935	5.3999	6.0678	4.8099	4.8689	5.4141	4.5392	4.9011	5.5503	6.1815	5.2983	4.0161	5.5481	6.5409	4.9722	4.8934	5.9732	6.6467	5.1379	5.943	5.6738	5.8122	3.5447	6.6653	6.9348
PF3D7_0807100.mrna1_1	PF3D7_0807100.mrna1_1;552	552	6.0208	5.1631	4.1914	4.5348	5.1534	5.8926	5.4476	5.2063	3.0531	6.098	5.5223	4.1375	5.1687	3.9231	5.3049	4.6462	5.6029	5.2223	4.7431	6.4517	5.6212	4.9035	6.0802	5.6784	5.0268	0.546	5.5472	4.4627	5.9329	5.527	5.7934	7.0361	5.3103	4.6194	4.4012	4.3484	5.3388	5.5567	6.1853	4.5832	6.5557	5.1363	5.6162	5.1363	5.3176	4.3951	5.7442	5.5577	4.6927	5.5135	5.1878	5.9516	3.9059	6.7785	4.9914	3.8329	5.2188	6.0453	5.7222	5.0819	5.6642	6.3063	6.4877	5.2407	6.1556	6.0272	4.8904	4.292	6.4899	4.9083	4.1027	5.6206	7.6798	4.8425	5.4854	5.8649	6.6125	5.5423	5.9493	5.8432	5.3031	5.211	4.4436	7.0205
PF3D7_0807100.mrna1_1	PF3D7_0807100.mrna1_1;553	553	6.4431	6.2263	5.5925	5.4413	5.2555	5.3813	5.6525	5.4828	3.7581	6.2952	5.5604	5.3154	5.5558	4.5404	5.3427	5.4935	5.2494	4.5987	5.3975	6.9318	5.7471	5.9563	4.0704	5.6871	5.784	4.09	6.5648	4.6328	6.4408	6.3156	6.3248	4.439	6.1621	5.0509	4.7682	0.4957	4.4757	5.5078	4.9946	5.8691	3.225	4.3519	5.4535	5.2776	5.4634	5.1098	5.3533	5.6153	5.6724	5.557	6.2718	5.2994	4.4568	5.934	5.5298	5.0725	4.2735	5.7068	5.588	4.8248	5.983	6.4138	5.114	4.5838	4.9891	4.4135	5.2418	5.1497	7.4028	4.844	4.9547	5.3494	6.5399	5.701	6.0911	6.8291	6.6418	5.8133	6.4278	5.8354	5.3452	4.8146	6.0687	6.6928
PF3D7_0807100.mrna1_1	PF3D7_0807100.mrna1_1;554	554	6.785	5.3352	5.4326	7.2963	4.8359	6.1765	6.3322	7.0515	4.8197	6.373	5.3681	5.1039	7.1459	4.0108	5.3927	5.6721	6.2443	7.4684	5.5524	6.7659	6.8336	4.4423	3.8359	7.7673	5.4202	5.2525	7.2665	4.5059	6.0661	6.327	6.4321	2.86	8.5394	5.8153	5.6124	6.2748	4.7312	5.9526	5.7065	5.1859	5.7249	4.8738	7.155	5.6831	5.7962	5.025	5.8649	6.6761	4.5765	5.8836	5.5531	6.6859	5.3726	7.5641	5.6334	5.6299	5.43	6.1191	5.6387	5.1707	4.8156	7.9523	5.5481	4.8001	5.1803	6.7808	5.4692	4.8972	6.0361	6.1699	5.5838	5.7339	6.5706	4.6159	5.7772	5.3409	7.5819	6.382	5.5804	5.6736	6.3072	3.9439	5.6676	6.8853
PF3D7_0807100.mrna1_1	PF3D7_0807100.mrna1_1;555	555	9.3674	7.6196	5.3316	7.7131	4.6831	5.4313	5.79	5.5091	4.2357	8.652	5.5438	7.0375	7.6945	4.4053	5.537	5.6038	5.8625	6.8163	5.4532	6.4138	6.4975	10.4256	5.9887	5.384	5.5625	4.8515	7.9814	4.8099	6.3216	5.9423	9.9863	6.5449	6.2155	5.9083	4.5838	7.2922	5.2702	6.599	6.217	5.8447	5.2687	4.1342	5.8278	6.0286	9.3127	5.6727	5.8324	6.5586	5.0264	6.6353	5.9595	6.6721	5.4429	5.4446	7.2305	6.3679	5.3273	7.1839	5.3865	5.3041	5.8232	7.8257	6.304	5.645	5.5534	6.0959	5.7482	5.0639	5.8237	5.8086	6.1524	5.5314	7.2628	5.6837	5.9523	5.2832	8.3136	6.7392	5.7884	6.9327	7.2905	5.6384	6.4091	6.2315
PF3D7_0807100.mrna1_1	PF3D7_0807100.mrna1_1;556	556	6.6053	5.803	6.3232	7.7531	4.6288	6.1735	5.0913	5.546	4.8053	6.9686	6.5458	5.8672	8.4069	4.3827	4.8605	5.4757	5.6809	6.1884	6.062	6.2891	6.6415	5.5413	5.1957	5.2277	5.1651	4.6651	7.7789	5.2909	6.019	6.5589	7.3073	0.9855	6.098	6.0097	4.5367	6.1564	3.6893	5.8672	6.4643	4.859	5.6465	4.8465	6.7423	6.0845	5.6144	3.8924	6.1418	6.922	4.9416	4.4899	6.2137	6.4458	4.2126	6.1649	6.8407	4.6915	5.5835	5.7159	5.5166	8.5924	5.5753	8.4936	6.7297	5.0866	4.8022	6.4543	5.3889	5.8728	5.7719	6.3605	5.5351	5.2288	6.5517	4.9208	8.5135	5.3789	8.4872	6.4778	6.4609	5.7112	6.0226	4.7344	5.9229	5.8582
PF3D7_0807100.mrna1_1	PF3D7_0807100.mrna1_1;557	557	6.0866	6.0856	6.3539	6.4824	4.8027	4.8475	5.5122	4.3957	4.0259	6.591	5.9134	2.7004	6.2752	4.2071	5.4356	5.6764	5.4019	6.5945	5.4266	5.7479	5.9001	6.0148	4.8243	5.5135	6.9474	4.4783	6.8441	5.5478	5.68	6.0424	5.5735	4.5795	5.2203	7.2544	5.408	5.0045	5.9406	5.8654	6.1735	5.9579	4.5441	5.9743	5.9465	5.6659	5.2498	5.0009	6.2824	6.3236	4.7137	5.9281	5.7076	6.3052	3.9117	5.9231	6.1884	5.7255	5.4182	6.1062	6.0422	6.5733	5.4172	7.105	5.4393	5.4912	5.3366	5.2407	5.5323	5.2418	6.5385	4.6358	5.953	5.4489	5.9959	5.6115	6.4927	4.3262	7.8558	6.35	6.218	5.4594	6.0768	6.0635	5.3262	7.3348
PF3D7_0807100.mrna1_1	PF3D7_0807100.mrna1_1;558	558	6.3054	6.7366	5.4538	6.0347	4.7824	7.1125	5.7816	4.6724	4.5392	7.0559	5.1659	5.4584	5.1997	2.7866	7.0516	4.497	4.7871	4.6235	5.4591	5.5966	6.4192	5.5705	3.9625	5.6355	5.6511	5.4683	7.1643	5.1469	6.0034	6.0461	6.1532	4.2913	5.3331	5.0418	4.6662	4.6058	4.1579	4.8605	5.1371	4.9745	5.0014	5.6331	5.4624	5.824	4.5934	5.382	4.9986	4.8895	5.0461	6.3054	5.6579	4.0942	5.3248	5.9814	5.5506	5.1807	5.1497	6.7015	5.2743	5.4456	5.5521	8.3076	6.3021	5.4363	4.8689	5.9681	3.5059	5.6991	5.4429	5.7388	6.0672	4.9828	6.5494	4.9713	5.9472	5.9086	8.0173	5.0479	5.2464	5.0085	5.7708	3.5607	6.2743	6.2437
PF3D7_0807100.mrna1_1	PF3D7_0807100.mrna1_1;559	559	5.8477	5.4074	6.6516	5.8716	5.2304	5.7252	5.3252	6.9732	4.8743	5.9914	6.5715	6.1221	6.1245	4.4777	4.5454	5.5166	6.8395	5.4944	5.5625	5.6473	6.0132	3.7268	5.2627	3.6848	4.9126	4.5185	6.275	4.8802	6.9124	6.4983	5.6753	3.8115	5.0938	5.7436	4.3284	5.7463	4.8777	5.3448	5.0246	3.8718	5.6264	6.0936	6.0697	4.6264	5.4463	5.0268	6.1006	5.4877	5.4148	4.6576	5.0023	6.2194	5.4286	5.8176	4.8728	5.7222	5.1993	5.6168	5.04	3.3882	5.6747	6.6301	6.0553	5.2551	5.4906	5.6736	5.0704	6.347	6.6748	5.6946	3.3291	5.2638	5.9196	5.3034	5.3016	5.5771	6.5999	4.5765	6.1969	5.4053	4.8758	4.9561	7.205	7.0167
PF3D7_0807100.mrna1_1	PF3D7_0807100.mrna1_1;560	560	5.4845	6.0661	6.1585	4.9392	4.433	6.7033	6.7893	6.503	0.9855	6.2593	7.5838	7.0927	4.6017	3.9928	5.825	5.1502	6.9862	5.3646	5.9371	5.5059	7.2274	4.4249	5.6713	4.8728	5.9674	4.2517	6.4658	4.7861	6.2519	8.0361	6.2188	2.7377	4.5862	5.4043	5.1085	5.9549	4.8895	5.8868	6.4199	6.1295	6.4491	5.4253	5.7374	5.2998	4.5267	5.155	5.7552	6.7283	5.6753	6.3679	5.9451	5.4155	7.9019	7.2891	5.2422	4.7398	6.2645	5.7605	5.1871	7.1347	6.1542	6.5767	5.9628	5.0387	4.4912	5.7616	5.3667	4.8595	2.5874	5.3056	5.4429	5.3323	7.2665	3.5361	7.1066	5.7821	8.6513	5.6079	5.5236	5.6221	6.1953	5.1603	5.2957	5.9413
PF3D7_0807100.mrna1_1	PF3D7_0807100.mrna1_1;561	561	6.0503	5.1603	5.3716	5.8286	4.384	6.7785	4.7724	5.1493	3.7279	6.3813	5.749	7.1497	5.0157	3.4581	6.1276	4.3604	5.5163	2.8953	5.4611	3.8197	5.5515	5.5264	5.2407	7.3518	6.3524	1.4276	5.8377	3.7908	5.4205	6.4237	6.2544	5.2544	7.315	7.7158	4.2032	4.9246	5.4722	4.1069	6.2483	5.2122	5.4624	4.3356	5.3498	6.3567	4.5668	4.7208	5.8822	5.2517	4.2615	6.4403	5.133	4.7829	5.0963	6.2196	5.2265	4.7398	4.859	5.7096	5.4363	4.4489	4.2832	6.5724	8.9498	5.0264	5.6513	7.1387	4.6118	4.8987	3.3089	4.8349	5.3374	6.701	6.2845	4.7876	5.5865	5.2292	8.0151	7.1134	6.0652	6.5507	7.679	0.9184	5.7093	6.2022
PF3D7_0807100.mrna1_1	PF3D7_0807100.mrna1_1;562	562	7.3709	6.2211	5.5426	4.9588	4.8425	6.5711	5.8814	4.9556	2.4141	6.4622	5.9912	6.4501	5.0018	2.0841	6.6026	5.4243	6.0768	3.9288	5.5865	6.3808	6.9427	4.2494	6.126	6.1357	6.1817	5.0887	6.7787	4.319	6.7336	6.6132	6.225	5.0018	5.7798	6.8381	4.995	5.1926	6.5234	5.6525	5.8304	4.8831	6.0358	4.9878	4.8943	4.1875	4.8545	4.3792	5.6288	5.9402	4.7819	6.1117	5.1436	4.7431	5.8763	5.5323	5.0312	5.7853	5.5862	6.0697	4.9565	5.5807	5.5188	8.0248	6.3245	5.2547	6.5256	6.5129	5.1391	4.6082	5.2338	5.2323	5.8309	6.1318	6.7526	5.7471	6.0585	4.228	8.8394	6.4524	5.3547	5.4722	6.2928	4.5904	5.8324	5.0993
PF3D7_0807100.mrna1_1	PF3D7_0807100.mrna1_1;563	563	6.464	5.875	5.7304	5.2165	4.7876	7.3423	4.9369	5.4979	4.6882	6.9726	5.0094	6.9985	5.5273	5.1326	6.002	6.0266	5.8985	4.568	6.0488	5.5481	7.3842	4.5527	5.5373	5.5491	6.2057	4.4679	6.1703	5.466	6.0402	6.8753	6.0072	4.1651	5.6349	6.4143	4.2071	5.9081	4.7527	4.2555	4.5801	4.5242000000000004	4.5735	4.4496	4.5583	4.2157	5.1502	12.3628	6.0297	5.439	4.765	7.3154	5.2284	5.133	8.9951	6.141	3.5981	12.4988	8.6901	6.0295	6.2361	4.963	8.7301	6.3475	5.4973	5.2055	4.7404	5.2055	4.4053	5.0687	5.3284	4.0942	12.1868	8.0101	7.5973	6.487	5.8741	8.7913	8.298	5.6946	6.223	5.3309	5.9602	5.3248	6.8874	3.9411
PF3D7_0807100.mrna1_1	PF3D7_0807100.mrna1_1;564	564	5.7336	5.438	5.6392	5.6556	2.6645	5.359	4.9439	4.4555	4.8089	7.1802	5.8878	5.8135	5.5226	2.9184	5.785	5.4857	5.7879	4.3632	5.0561	5.7068	6.9658	4.6548	4.8831	4.9241	5.6482	2.4303	4.7597	5.5289	6.0561	6.6959	4.9828	1.1309	5.0682	7.9505	5.0712	5.6893	4.84	5.4512	6.1681	5.3771	5.0009	3.7093	5.7049	5.238	5.0811	4.0036	5.7568	5.5665	4.0241	3.384	4.5963	4.5705	5.0963	6.3203	6.023	5.3034	5.4598	4.4423	5.1169	5.1811	4.9602	6.7216	5.029	4.0687	5.1334	4.9035	3.2795	5.347	5.986	6.2485	5.3607	5.8972	4.6786	4.6854	5.3537	4.9331	7.3646	6.1667	5.3049	4.7247	4.3045	5.3809	4.935	7.2175
PF3D7_0807100.mrna1_1	PF3D7_0807100.mrna1_1;565	565	6.926	5.2392	4.6769	3.6519	4.3313	6.7853	4.6622	5.1767	5.1886	6.1975	4.7506	4.9878	5.2384	3.5236	6.1278	5.9667	5.2036	5.5537	4.4202	4.9699	6.0455	5.4558	5.1375	5.2536	7.0726	4.2578	5.4841	4.0841	6.458	5.2672	5.93	5.4479	5.1334	7.5687	4.7613	3.4046	4.3799	5.4039	5.7629	2.3785	4.8684	2.9126	3.272	5.2532	4.8243	4.9093	6.4589	7.1111	5.7832	4.7377	5.204	4.8904	3.025	5.5795	4.7929	4.2494	4.9045	5.8326	5.5457	5.3639	4.0152	6.0509	5.9172	4.9941	6.2282	4.85	5.2566	5.09	6.2365	5.3782	4.9241	5.1635	6.0678	5.4067	5.4542	4.1301	7.9817	4.8359	5.5801	5.1173	5.2761	3.6542	7.0673	6.4248
PF3D7_0807100.mrna1_1	PF3D7_0807100.mrna1_1;566	566	5.9923	5.6499	5.272	5.318	6.0485	5.4456	5.4283	3.9222	6.0894	5.7782	5.8809	5.6323	2.1342	6.0496	5.4436	5.991	4.8435	4.6259	5.3632	5.1052	5.7173	4.1961	4.1961	5.1727	4.5632	3.5472	4.7225	5.3754	4.4874	6.499	4.8802	2.0286	5.1938	4.4263	3.9542	4.5801	5.1691	4.5046	5.1878	3.0875	3.8094	5.8775	3.7527	4.6023	4.04	3.541	4.8836	5.0505	3.6439	3.9681	4.6651	5.4419	3.9059	6.1534	5.7703	2.342	4.5844	4.9639	5.2483	3.797	5.2525	6.0864	6.0781	4.5777	3.9579	4.7639	5.2095	5.2887	5.9006	7.0787	3.797	5.4286	5.7032	4.3505	4.4094	5.0841	7.0302	4.1497	5.151	4.8841	4.4535	4.3067	6.694	5.2536
PF3D7_0807100.mrna1_1	PF3D7_0807100.mrna1_1;567	567	5.2192	5.1293	4.851	3.6381	4.2854	5.6631	4.706	1.1177	2.4276	4.2502	3.6147	4.3198	3.98	2.8875	4.2913	5.2369	4.2342	3.854	3.3757	4.6467	8.0752	4.5699	4.5392	4.7361	4.6508	4.1144	2.272	4.0233	4.0321	5.2373	5.4118	3.854	5.998	5.211	3.1243	3.6724	4.4594	4.3298	4.7098	4.2913	3.8349	3.0841	4.5173	4.0224	2.8992	3.7334	3.3089	3.1699	4.3944	3.9117	3.6323	4.7782	4.1001	5.0295	4.3923	4.2456	5.0772	4.5975	5.3306	4.0993	5.0609	2.8359	4.796	4.7538	5.0426	4.5747	4.0161	4.1787	4.3875	3.862	4.8135	5.1069	5.1469	3.2141	3.2957	4.3052	6.1447	5.5119	5.5304	3.7527	4.2196	1.1763	4.2638	4.6921
PF3D7_0807100.mrna1_1	PF3D7_0807100.mrna1_1;568	568	5.295	5.5198	4.4705	4.4019	3.0286	4.5844	4.3882	2.2296	3.1906	5.2909	5.0063	4.6363	4.6247	2.6159	3.5059	4.7939	6.062	3.3992	4.278	6.633	5.6235	4.849	5.2357	5.1767	4.6837	3.3391	4.4607	4.7197	4.0626	5.6389	6.0777	4.067	4.6502	4.2487	5.1453	3.7845	5.2161	5.2798	5.2137	4.957	4.0303	4.1787	7.419	4.5789	5.347	2.7782	3.8992	5.8445	4.342	4.0152	4.2795	5.1522	4.8435	5.3726	6.0444	4.554	4.8836	4.9709	5.3961	4.7908	5.0879	5.3533	5.6798	5.7485	3.9542	5.6182	4.3132	4.3038	5.2739	5.7325	3.6668	5.098	6.2502	5.0845	5.3302	4.9136	6.5487	6.1735	6.2034	5.5783	5.9018	5.189	5.4416	5.9944
PF3D7_0807100.mrna1_1	PF3D7_0807100.mrna1_1;569	569	5.1795	5.1156	4.0356	4.7639	4.2079	5.4909	5.3688	3.6404	3.6915	5.383	5.3118	4.7554	4.3764	2.6599	4.1875	5.1052	4.6011	2.4515	4.5027	4.6165	5.6343	4.849	4.6218	5.3455	5.5072	4.3716	1.4906	5.0005	6.0457	5.5487	5.7024	3.8856	5.0148	5.706	4.6177	3.0993	4.6531	4.3248	5.009	0.926	5.5308	4.757	4.5273	5.2761	5.8171	4.5613	4.765	4.845	2.4356	3.6565	3.853	4.2653	2.9653	4.9982	5.2593	3.9579	4.1449	5.6993	5.3169	4.6305	6.144	6.0201	5.4692	5.0237	5.111	4.4828	5.114	4.5217	5.8197	5.2153	4.2623	4.4764	4.1018	4.8866	4.8243	6.0689	6.463	4.1497	5.1428	5.5838	4.5957	3.9307	4.5844	6.0429
PF3D7_0807100.mrna1_1	PF3D7_0807100.mrna1_1;570	570	5.9303	4.4828	5.2917	4.855	4.1185	5.1518	5.4293	4.0592	4.5515	5.2491	5.0527	3.2048	5.7871	3.1094	4.3868	5.8587	5.2036	2.0496	5.3005	6.2772	5.5987	4.7431	5.3837	4.1619	5.3642	4.4263	3.925	4.7892	5.4931	4.4283	5.4854	4.3937	5.2161	5.3621	5.1085	5.1322	5.2909	5.8086	5.306	2.3785	4.359	3.852	5.6197	5.2361	5.257	3.6276	4.3806	4.5311	4.796	5.3165	5.3352	4.5484	3.6276	5.8975	4.9467	4.9179	4.7458	3.7655	5.6418	4.942	5.5472	5.4077	4.1587	5.5441	4.488	6.2376	5.2203	5.3395	5.7824	4.4803	3.8992	5.8785	4.9298	5.4479	5.4751	6.0587	5.84	4.1449	5.3302	5.1651	5.114	3.8982	5.2743	5.9134
PF3D7_0807100.mrna1_1	PF3D7_0807100.mrna1_1;571	571	5.813	5.9181	5.5043	5.9269	4.8309	5.3885	5.6761	3.5777	4.6005	5.3747	4.4777	5.3154	4.9667	1.5656	3.9383	5.5795	5.4499	3.0036	4.846	5.1276	5.366	4.5135	5.3995	4.5686	4.9189	4.3484	5.3861	4.9955	5.9766	5.3147	5.0103	6.0422	5.7079	5.645	5.7549	4.1359	4.4296	5.5829	5.189	4.4957	3.5348	5.005	5.4864	5.0947	5.5122	5.8369	5.0175	5.0405	4.2172	4.5638	4.862	5.5521	5.1727	5.6982	4.8043	5.6817	3.6323	5.6525	4.9317	3.8963	4.7098	5.9399	5.0815	5.0553	4.193	5.202	5.1667	5.431	5.8527	5.128	3.5122	5.3854	5.6904	5.1272	5.8372	6.3764	5.5472	5.6273	5.5289	4.9713	5.6129	3.4555	4.9727	5.0657
PF3D7_0807100.mrna1_1	PF3D7_0807100.mrna1_1;572	572	4.9146	5.7241	5.4212	4.9782	3.5484	5.1803	4.5185	5.0117	4.5472	4.3169	5.6395	4.8166	4.7076	4.0755	4.9331	5.6002	6.0564	3.7027	4.3736	5.9968	4.8079	5.1449	5.2491	4.9265	5.4509	5.2939	4.3448	5.5558	4.9759	5.0613	5.1367	4.7876	5.135	5.0742	4.796	4.0215	4.7159	5.4336	4.8278	5.0334	4.5999	4.4951	3.8227	5.4893	4.1383	4.8664	5.4259	4.6462	5.2415	3.8679	4.7485	4.926	4.7093	5.7821	5.4091	4.1611	4.6282	5.6032	5.3695	5.1739	5.9284	5.7876	3.3477	5.465	4.847	5.0206	4.0626	5.1408	5.9277	5.6611	5.1914	4.7908	4.6571	4.3277	4.4276	5.8785	5.6436	4.9435	5.898	4.6082	4.7814	3.8963	4.9088	5.605
PF3D7_0807100.mrna1_1	PF3D7_0807100.mrna1_1;573	573	6.1309	4.7219	4.8475	5.8447	3.5777	4.8654	4.7219	4.8125	4.6502	4.861	5.7957	4.7923	5.6724	4.4403	5.0112	5.5726	5.0605	4.0224	4.1035	5.3052	6.876	5.4722	5.8731	4.3847	5.4141	4.4296	5.213	5.374	6.3123	5.5913	5.2761	5.572	5.9338	5.9045	5.2304	4.8293	3.7592	4.8938	5.6331	5.3903	4.7131	5.1481	5.7068	4.5447	5.5357	5.0587	5.4767	5.1338	5.3558	4.9331	5.8741	4.8535	5.7401	6.0405	5.6554	4.9959	4.9059	5.3151	5.3837	5.0179	5.6957	5.8809	5.2219	4.7312	4.1771	5.7038	5.3154	4.7613	5.3754	5.5323	4.0575	5.2098	5.9293	5.5954	4.4886	5.5747	6.0674	4.669	5.9329	5.4699	5.4552	4.4456	5.7658	5.4509
PF3D7_0807100.mrna1_1	PF3D7_0807100.mrna1_1;574	574	6.04	6.0732	4.3205	4.7328	4.6943	4.6769	5.4459	3.862	4.3937	4.8253	4.8288	5.7487	4.701	1.5801	2.7268	5.4647	4.7965	3.7772	4.4155	5.439	4.8934	4.3512	4.3334	4.8639	5.6008	5.6247	4.0755	3.6588	5.2887	5.4289	5.5577	4.5447	5.4276	5.9319	5.8296	4.7918	4.5717	5.0887	4.9227	5.3266	4.0934	5.6582	4.6496	4.6206	5.4403	4.7745	5.9288	5.5683	4.3597	4.4336	5.5877	4.7361	3.4463	6.0367	4.849	3.6803	4.319	4.6346	5.3544	4.9406	5.8349	6.2282	5.876	5.1001	5.1285	5.5248	4.8972	5.5075	6.0418	4.862	4.6576	5.7887	5.879	5.4864	5.0076	5.8273	6.0555	5.1119	5.6713	6.1142	4.4469	4.6633	5.439	6.9098
PF3D7_0807100.mrna1_1	PF3D7_0807100.mrna1_1;575	575	6.4927	5.213	5.3709	4.3533	4.2653	4.7708	4.6605	3.4209	4.466	4.4443	5.1202	4.4783	4.1001	4.2403	3.8012	5.3968	8.0311	3.2464	5.299	5.3684	6.3827	5.4588	5.6614	5.9556	5.1342	4.0781	3.4074	5.0691	5.2645	5.433	6.0475	4.4376	5.8138	5.0317	4.4738	3.2016	3.9411	4.627	4.4607	4.1659	4.4496	4.5753	3.2987	4.0652	5.1048	4.1375	6.0336	4.7323	3.5059	4.2713	5.0535	4.0866	3.6334	6.2369	3.8963	4.5886	4.5741	5.235	5.9338	4.5777	5.7991	4.935	4.8435	4.9533	5.101	5.1235	3.8777	5.3298	6.4469	5.6806	3.4141	5.2307	5.1424	4.441	5.4084	6.1481	5.8053	5.8912	5.5524	5.7195	4.7903	4.8001	5.4812	6.6067
PF3D7_0807100.mrna1_1	PF3D7_0807100.mrna1_1;576	576	6.2715	5.0453	3.9069	5.3878	3.2735	3.8797	5.4263	5.1898	4.6317	5.8186	5.1514	4.6542	5.7241	4.2578	3.126	5.0644	5.5005	3.8718	5.2806	5.9812	5.4656	5.0352	5.5087	5.5348	5.0938	4.7527	3.5248	5.8092	5.7842	12.2878	5.057	3.845	4.9241	5.1807	5.7903	4.2464	5.4774	5.4571	6.0347	3.756	5.1152	4.2675	5.6328	5.2865	4.6769	3.8369	4.4919	4.7142	6.0472	4.4718	5.4532	5.101	3.8846	5.8298	5.2311	4.4236	4.682	5.9076	5.0219	5.7557	5.4057	5.947	5.1039	5.155	4.8909	5.2012	3.9542	4.9709	7.0037	5.189	4.6106	5.211	5.7884	6.4232	5.6707	6.1029	7.0543	6.0266	5.3009	5.4502	4.5922	3.3561	5.2728	6.7786
PF3D7_0807100.mrna1_1	PF3D7_0807100.mrna1_1;577	577	6.6021	5.4279	6.1225	5.3558	3.6971	5.5616	4.0197	4.9303	4.3653	4.7714	4.5765	3.5644	5.5907	3.2987	4.2449	5.3913	6.2673	4.6753	4.382	6.0783	6.9418	5.3827	5.0233	6.1235	5.9857	4.5416	4.3597	4.2165	5.4686	4.9136	5.5928	5.0426	5.8326	5.9649	3.306	4.0426	3.9625	5.5942	5.2728	5.2578	3.9809	5.2824	5.0695	5.5014	4.85	4.5466	5.8306	6.9622	4.5644	5.0934	4.9088	5.1156	3.9231	6.2437	6.496	4.9869	5.1591	4.4423	5.3796	3.6531	6.624	5.7764	4.7241	5.5323	5.7653	5.054	3.5534	5.6035	6.6802	5.465	5.2464	5.2296	5.5072	4.5844	5.6619	6.1651	6.763	4.9026	5.9535	5.2917	5.9521	4.934	4.9709	7.295
PF3D7_0807100.mrna1_1	PF3D7_0807100.mrna1_1;578	578	5.9907	5.285	5.9406	4.4867	4.5521	5.3903	5.846	4.853	4.1383	5.3565	5.2079	5.1538	5.2664	5.1934	4.516	5.5835	5.5907	2.905	5.1554	5.4976	5.4594	5.4356	4.8758	5.1619	5.6556	5.5838	5.2839	5.0374	5.7856	5.4692	5.9317	5.1227	5.8934	5.4016	5.1902	3.9764	5.855	4.6473	4.7479	3.3951	5.3775	4.2979	4.5398	4.5729	6.325	2.8032	5.2091	5.4036	4.8022	4.2861	5.3677	5.3089	3.6005	6.5931	5.4036	4.9977	2.6135	5.8344	5.4909	3.3799	6.2521	5.8948	4.9672	5.0325	4.9955	5.2713	4.4343	4.4686	6.0437	5.2315	4.4053	5.4591	5.4725	5.1363	6.0951	6.2681	5.784	5.4249	5.3452	6.2504	5.8904	5.3038	5.2396	6.9229
PF3D7_0807100.mrna1_1	PF3D7_0807100.mrna1_1;579	579	6.1959	5.757	4.7043	6.3427	4.373	5.2791	4.4601	5.6168	5.7415	5.6713	6.9711	4.4594	5.1659	5.1185	4.1334	5.367	5.1659	4.4647	5.0921	5.8699	6.135	5.0321	6.7536	5.6476	4.7274	4.3384	3.8953	5.1342	6.5622	6.4902	5.4925	5.6991	5.4621	4.5416	4.8192	4.0985	5.2307	5.5738	6.0783	5.144	3.3646	5.6929	4.5613	5.3565	4.8758	4.4906	6.34	6.7085	6.2891	5.3523	5.753	5.2172	3.9653	5.9864	5.4283	5.3625	5.7766	6.6927	6.2865	3.4436	6.347	6.4237	4.7949	5.0755	4.9212	5.9793	4.6736	6.2108	6.4733	5.3554	4.4515	5.8102	7.167	4.9846	5.3816	5.8475	6.1142	4.9054	5.9189	5.9896	4.7208	4.4931	6.1957	6.6545
PF3D7_0807100.mrna1_1	PF3D7_0807100.mrna1_1;580	580	6.3129	6.1763	5.1579	5.602	3.211	5.3391	5.2176	4.3462	4.5662	5.9272	5.7076	5.1069	5.0219	3.9561	4.6719	5.2032	5.2165	4.8227	4.7214	6.2252	6.8425	5.0609	5.3999	5.4735	5.2048	3.3363	4.5753	5.2227	5.7621	5.9201	5.5647	4.3597	5.4236	4.85	4.7981	2.6599	5.6755	4.2087	5.128	4.4296	4.1691	5.0099	5.1627	4.2765	5.6929	5.3125	5.6314	5.2091	5.3586	5.8649	5.1522	4.8207	4.4764	6.12	4.8792	4.6548	4.6305	6.1785	5.4376	5.4443	5.5229	5.7118	6.0496	6.2104	4.7735	4.3356	5.1591	5.769	6.0813	4.8415	4.857	5.6913	6.4822	5.4741	4.8684	6.0894	5.9777	5.0018	6.0665	5.7944	4.846	4.7021	6.1583	6.417
PF3D7_0807100.mrna1_1	PF3D7_0807100.mrna1_1;581	581	6.3322	5.4033	4.7219	6.4653	4.5497	5.4226	6.2106	5.1707	5.7276	6.202	5.2342	5.0466	5.2028	3.9126	5.7605	5.7317	5.5732	3.0126	5.0339	6.0594	6.2494	5.7101	4.0179	6.2365	5.5392	5.0997	3.5753	5.2357	6.6785	5.1412	5.4899	4.9122	6.2527	5.738	4.2913	3.4764	5.6511	5.4601	5.4712	4.2403	4.3519	5.3712	5.433	3.4919	4.8792	4.6264	5.5426	6.1619	4.9649	3.5874	5.5398	4.193	4.9279	5.4446	5.7671	5.1185	4.4509	5.6235	5.1098	4.2133	5.5195	5.9246	5.1989	5.5509	5.2979	6.0177	5.1106	5.7046	7.0223	5.6185	5.1855	5.3978	6.2077	4.8644	5.5454	6.2365	6.3945	5.7173	6.2319	5.811	4.6949	4.7965	5.5786	6.9904
PF3D7_0807100.mrna1_1	PF3D7_0807100.mrna1_1;582	582	6.0181	5.8904	5.5119	5.9635	5.605	6.0997	5.7388	5.0909	3.6496	5.6602	5.1048	5.8354	5.3005	4.5014	4.6988	5.0444	5.5432	3.9919	5.6174	6.8456	5.9998	5.3583	5.5527	5.4222	3.8787	3.3604	1.6599	4.2502	6.6889	6.0659	5.7334	2.211	5.1293	4.4101	5.2464	4.1359	5.1579	4.7986	5.5671	5.8902	3.9973	3.9001	4.3597	5.1391	4.5211	4.6358	5.8357	5.2917	4.785	5.2619	5.0609	5.4219	4.3681	6.1359	5.4205	4.5317	5.1623	6.1016	5.714	4.4809	5.0299	6.2319	5.7175	6.204	4.5644	5.4502	5.7978	5.9059	6.8507	6.0255	5.6097	5.0431	5.2052	4.856	5.4822	6.0775	6.6779	6.0849	6.4696	4.9467	5.2284	5.374	5.3868	6.4494
PF3D7_0807100.mrna1_1	PF3D7_0807100.mrna1_1;583	583	6.7918	5.4643	5.8263	5.963	5.1803	5.7487	5.859	4.4848	4.3568	6.2498	6.0775	5.8639	5.2724	4.9155	5.4705	5.704	5.4643	4.0618	5.6091	6.9624	6.9336	5.3519	6.0598	5.4731	4.7328	3.8963	4.4783	6.2651	7.3023	5.578	6.3658	5.2441	5.7068	5.1695	4.4107	3.6088	4.1268	5.1326	5.6185	3.6542	4.7981	5.116	5.0652	5.7666	4.5298	5.6171	5.8866	8.4681	5.3363	4.4343	5.0544	5.4439	3.5021	6.4033	5.5357	5.1485	5.306	8.438	4.8283	4.7714	6.0785	6.5294	4.7703	6.0974	5.2806	5.527	5.5817	5.6834	7.6803	5.5351	4.1803	5.2464	5.0917	6.0477	5.193	5.8699	6.7049	5.3082	6.6506	5.2311	5.3674	3.3716	6.1016	6.8223
PF3D7_0807100.mrna1_1	PF3D7_0807100.mrna1_1;584	584	5.9262	5.9425	6.2645	5.7151	4.6323	5.0665	4.8909	4.4283	5.0841	6.2832	5.546	5.1098	4.5892	4.7549	5.4413	4.9179	5.3212	3.0197	5.4529	6.3025	7.1154	4.366	5.6508	5.5376	5.4571	4.1843	3.4236	5.1119	7.0622	6.2606	6.068	4.0755	5.8359	4.8664	5.0531	5.5804	4.5148	4.9472	6.2003	5.3248	4.7115	3.8125	5.0108	5.6285	4.6921	5.3558	5.9939	8.8454	4.0347	5.3913	5.0005	5.3125	2.6758	6.0257	4.9231	5.7063	5.0426	6.65	5.1461	4.852	5.5333	6.1963	5.3981	5.4158	5.2024	5.3844	5.3968	5.4774	5.9646	4.7751	5.2067	5.5838	6.07	6.2823	4.4249	6.3783	6.4872	5.6513	6.4778	5.641	4.4686	4.6112	5.7782	7.5389
PF3D7_0807100.mrna1_1	PF3D7_0807100.mrna1_1;585	585	5.9632	5.9345	4.9754	5.8349	6.0949	4.9406	5.862	6.1062	4.0635	5.8878	6.0749	4.4529	5.0772	4.3568	5.537	4.5204	6.0303	4.8938	5.0522	6.6618	5.9722	5.3226	4.6247	4.8831	4.8958	5.0409	3.7708	5.0631	7.1012	5.1322	6.1936	4.7777	6.3464	5.0985	5.95	4.9274	4.7511	6.2147	6.42	5.8507	4.8166	5.4256	5.3813	4.7225	4.5509	3.6135	6.0422	6.7251	5.565	5.3909	5.8652	5.647	4.4094	6.2197	4.3406	5.4469	5.2122	6.2014	5.7054	4.9231	6.0618	5.4558	4.7501	5.2102	5.5487	5.0755	5.269	6.1815	6.9001	5.4077	4.6229	5.4594	5.1326	4.8027	6.3756	6.7014	6.1733	5.8143	6.0385	6.3653	5.0032	4.8475	6.5503	6.6143
PF3D7_0807100.mrna1_1	PF3D7_0807100.mrna1_1;586	586	6.6365	5.6282	5.2593	6.0135	5.4851	6.0826	5.0152	5.3957	5.2746	6.007	5.3802	4.366	5.2102	3.3205	4.6668	5.4535	5.7336	4.6571	5.6579	6.1346	7.1572	5.3092	5.4683	5.5361	5.9107	4.0479	2.9653	5.2261	6.7291	6.6388	6.1765	3.9107	5.5122	5.3402	5.0281	4.3234	5.195	5.9001	5.7096	4.1611	5.2824	5.5357	5.6533	5.4705	5.1485	5.144	5.5732	5.96	5.774	4.3241	5.746	5.4594	4.6747	5.7871	5.144	4.9878	5.3533	5.6238	6.0283	5.1465	5.8135	5.6073	5.3865	5.8061	5.6259	5.8276	4.8773	6.2856	7.3501	5.4393	4.9274	6.0097	5.5404	6.0398	5.7929	5.6693	6.7503	5.588	6.5656	6.0553	4.1408	5.5072	7.2915	6.8638
PF3D7_0807100.mrna1_1	PF3D7_0807100.mrna1_1;587	587	6.4039	5.5289	5.2784	6.5934	5.9864	6.4433	6.356	6.3816	4.7076	6.2856	5.5413	4.9533	5.9427	4.8826	6.1274	5.7756	6.8793	5.4396	5.4479	7.0097	5.5916	6.6741	5.5113	5.805	4.8293	3.6264	2.9653	5.4022	6.4351	5.9435	6.6652	6.0626	6.0376	4.7104	4.319	3.332	4.582	5.3352	5.7024	4.9495	4.266	4.1497	5.7882	5.2865	5.5223	5.1355	6.0961	6.3546	4.067	5.4673	5.7772	4.4738	2.1827	6.3866	5.4152	5.2532	4.3391	6.08	5.7962	4.7501	6.2124	6.3072	5.3809	5.128	5.2798	6.2178	4.5644	6.1412	6.5526	4.5317	5.223	5.1481	6.2707	5.6424	5.9241	6.065	5.7417	5.7118	6.0244	5.7444	5.2483	4.9458	6.2858	7.3382
PF3D7_0807100.mrna1_1	PF3D7_0807100.mrna1_1;588	588	6.4226	5.6171	5.4063	6.0553	4.853	5.263	7.1249	7.4511	4.4692	6.1955	6.0654	5.6346	5.7197	4.0063	5.1214	5.0418	8.0211	4.2418	4.8866	6.8534	6.812	5.3341	7.1362	5.4403	5.3509	4.9672	3.957	5.1445	6.7021	6.473	6.1861	4.7452	5.5922	5.5747	4.4653	4.5361	4.8222	4.8063	5.9331	5.0072	4.6645	5.4509	5.0431	6.1611	5.3012	4.3999	5.5931	6.0633	5.4702	3.774	5.846	6.0007	5.073	6.0564	4.5211	4.7613	5.4998	6.4021	6.1177	5.3487	4.9855	6.5409	5.9535	5.3933	6.106	5.4715	5.8237	6.8447	7.4178	5.3331	4.6177	5.6085	5.5336	5.8268	5.939	5.8146	6.644	5.7388	6.9047	5.7249	4.466	5.7663	7.1016	7.5575
PF3D7_0807100.mrna1_1	PF3D7_0807100.mrna1_1;589	589	6.959	5.1123	4.4135	6.1819	5.144	5.4232	6.7787	6.5827	4.3491	6.5024	4.266	5.0505	6.5196	5.2596	5.596	4.9814	7.1712	5.2437	4.7944	6.0813	6.5354	5.8156	4.7192	6.0542	6.1066	4.6433	4.9293	5.0626	6.1148	6.6578	6.7957	5.054	7.2139	5.9948	5.6194	5.189	4.6153	5.2479	6.5215	4.7263	4.235	5.5033	5.942	6.0777	5.7477	5.0374	5.4998	6.7171	5.5931	5.1827	6.2606	5.6685	5.6165	6.1888	4.3074	5.2346	5.2909	5.844	6.0667	6.1552	6.1039	6.5743	5.1493	6.0732	5.8505	6.267	4.4607	7.2222	7.7655	5.4128	5.6539	5.6993	6.1334	5.0824	6.1693	5.8387	6.9137	6.2591	7.3111	5.4249	5.6599	4.9722	7.6276	8.1993
PF3D7_0807100.mrna1_1	PF3D7_0807100.mrna1_1;590	590	9.1865	5.8293	5.2861	5.8115	5.5524	5.7602	6.1865	6.976	5.2079	8.4181	5.6651	4.6433	5.8169	5.3056	5.1735	4.5711	7.676	5.0374	4.649	6.2819	8.8119	5.2133	5.4114	4.6165	7.8754	4.9307	6.8207	5.3187	6.4548	9.8057	6.6938	5.0622	5.6061	8.3897	4.3792	6.1971	4.7323	5.5913	6.8339	4.917	3.8379	5.5254	5.7236	6.9433	8.3537	4.1603	6.3216	6.9688	4.7109	5.6539	5.4761	5.4293	5.4735	5.615	5.8094	4.6369	4.2743	6.345	5.8883	5.7993	5.7306	6.5176	5.0206	5.5954	6.5232	7.0477	6.0512	7.3025	5.1235	5.9115	4.742	5.5862	7.5045	4.8445	6.1783	6.0472	6.8562	5.3027	5.7988	5.6653	8.0941	6.4853	6.9767	5.9088
PF3D7_0807100.mrna1_1	PF3D7_0807100.mrna1_1;591	591	8.2449	5.6162	4.7975	5.3366	5.4617000000000004	5.4043	6.204	7.328	3.6576	7.9316	4.2126	4.7766	5.7787	4.557	3.269	4.5613	7.0857	5.5081	5.2563	6.6278	7.9312	4.5447	5.5573	5.6168	5.8902	4.3427	5.7257	5.3632	6.6963	8.8007	6.7787	6.3214	5.4922	6.3255	4.9083	3.4396	2.1043	5.4353	6.1194	4.5385	4.9946	5.5239	5.5814	7.1582	6.9934	4.8089	6.1645	6.388	5.4276	5.3628	5.1715	5.2798	5.4822	5.1514	5.4162	5.2494	5.1445	6.0112	5.876	6.0197	5.3009	6.6423	5.4689	5.2891	4.5577	7.3158	5.6331	7.1554	5.988	4.3834	5.3554	5.1787	6.4878	6.1876	6.2861	5.4419	6.7584	5.9453	6.0828	3.7761	7.0217	6.1811	6.7049	6.7982
PF3D7_0807100.mrna1_1	PF3D7_0807100.mrna1_1;592	592	8.1635	5.4283	5.0781	5.2976	5.5738	6.455	6.8925	7.0001	5.2902	6.1424	6.3875	4.9322	5.4313	4.8079	5.6795	5.6693	7.4175	4.8012	4.9083	7.2557	10.4873	5.5081	6.3813	5.5934	6.0775	5.8699	5.5429	5.2067	7.2213	10.4528	6.2474	6.0689	6.1767	6.4311	6.1424	4.4614	5.0794	4.9745	6.917	5.857	6.694	5.8452	6.6791	8.0062	6.9637	5.5586	5.5351	6.9737	6.2557	5.9277	6.2647	5.4005	5.8316	5.6384	5.4989	5.3792	4.5279	6.0261	6.2863	6.5872	6.033	7.2485	6.1853	6.4803	6.3423	6.7419	5.8022	5.0717	5.3743	5.3201	5.0674	5.3161	6.0826	4.8914	5.975	5.8572	7.4172	5.8826	6.388	5.4735	7.029	5.3526	5.441	5.6625
PF3D7_0807100.mrna1_1	PF3D7_0807100.mrna1_1;593	593	6.5512	5.1268	4.5348	5.5638	5.5978	5.6665	6.7285	7.5929	5.1127	5.9544	5.1643	5.3309	4.8525	4.7661	4.5292	4.5644	7.197	4.2494	4.9155	6.4471	8.9341	5.3695	5.1387	5.8311	5.4679	4.3441	4.8278	5.9035	6.9137	9.4353	5.7568	2.269	4.5103	5.6588	2.6871	4.408	5.4077	5.1243	6.7849	5.5267	4.5844	4.5122	5.0605	7.105	4.14	2.9222	4.9869	6.2188	5.1477	5.9057	4.8748	5.2679	6.4034	5.4614	6.1767	4.1579	4.9011	5.3031	6.4063	3.9059	4.9131	4.7393	5.0409	4.9959	5.7721	7.3055	6.5794	4.8654	3.796	5.0959	5.599	6.0811	6.1477	5.9588	5.6185	5.223	7.0327	5.1615	5.7942	4.7087	7.4191	4.5466	5.2157	5.5204
PF3D7_0807100.mrna1_1	PF3D7_0807100.mrna1_1;594	594	6.3696	4.8679	4.2698	4.8012	3.7506	5.1198	4.1416	0.1375	3.6358	6.2546	5.233	5.3172	5.2754	3.926	4.859	5.4545	5.5604	4.516	8.1554	4.8094	7.4911	4.5323	4.7576	5.8669	5.6147	5.0997	3.1859	7.6422	5.14	7.5524	6.5054	3.1424	5.5847	3.9864	3.7115	4.1611	3.6147	4.7714	6.0442	4.8222	5.0661	5.0583	2.8278	4.8575	4.3854	5.1326	5.5024	6.295	5.4725	5.4114	4.8634	4.582	3.9411	4.9326	5.9916	4.3284	4.9131	5.85	5.5361	5.0228	4.488	5.6261	4.6182	5.213	8.6869	6.8722	5.3709	5.4702	4.4263	4.1554	3.99	5.0832	5.5804	6.2311	4.2615	4.6346	6.5159	2.7782	5.2532	8.7155	6.0446	1.511	4.5753	4.8629
PF3D7_0807100.mrna1_1	PF3D7_0807100.mrna1_1;595	595	5.7942	5.3234	4.5217	5.2361	3.926	4.4925	4.8763	5.101	3.3477	5.8797	4.2071	4.3799	5.2087	3.8248	4.2479	4.5361	4	5.0036	4.9293	5.2593	8.8497	4.5229	5.8987	4.1094	5.9129	2.5084	4.033	5.2071	5.0259	8.8911	6.2979	3.9542	4.8934	4.8037	3.6588	4.5922	3.9155	4.6247	5.3201	4.9736	4.554	4.7592	5.5373	5.4877	4.6194	4.3176	4.7991	5.8714	5.1591	6.779	5.3572	4.2149	2.7991	3.3161	5.2802	5.0777	4.5838	5.5226	5.9971	4.4276	5.6562	5.3455	6.7517	5.667	5.8268	6.6234	4.9322	5.0772	4.6764	4.2165	3.8963	4.9607	5.5771	5.0892	5.2261	4.5607	6.6499	5.3216	5.3813	6.2227	6.1307	4.0383	5.1938	4.6375
PF3D7_0807100.mrna1_1	PF3D7_0807100.mrna1_1;596	596	6.4458	5.6261	5.3632	5.3561	3.3937	4.2172	4.7279	4.8836	3.433	5.7398	4.5886	4.5705	5.2357	3.4343	5.3621	4.9782	5.157	3.3205	4.6404	4.1194	8.6825	5.1424	4.7671	3.9937	4.1787	2.8875	4.0418	4.5844	5.8866	8.4623	5.1981	0.8237	2.7719	4.1977	4.5844	3.6826	3.6803	4.3334	5.6203	5.057	5.3125	4.2839	5.3988	4.8181	3.3827	4.0135	5.854	4.7071	4.6082	4.257	4.8797	4.7355	3.5373	5.2277	4.4744	4.5577	4.995	5.0144	5.8387	3.2157	4.9345	4.7274	5.8001	4.8217	4.1843	6.972	4.5503	4.9625	4.4403	4.441	4.9231	5.1445	3.6229	4.1763	4.7093	5.2935	6.8139	5.2544	5.5934	3.8104	6.0345	4.5795	4.6831	2.7071
PF3D7_0807100.mrna1_1	PF3D7_0807100.mrna1_1;597	597	6.3651	4.9509	4.7996	5.1318	4.2517	4.797	4.5059	3.6276	4.4957	5.0622	4.2388	5.0076	5.5232	1.5311	4.0152	5.7962	4.3957	4.144	4.5558	5.1583	6.8068	3.7613	4.8298	4.5577	5.0461	4.7793	4.5934	3.5993	5.1771	6.5854	5.6369	2.0356	3.4816	4.8017	4.5868	3.9098	3.9098	4.9098	5.3154	4.4114	5.4376	4.8654	2.7803	6.0081	3.8043	2.9184	4.4751	5.3576	4.9977	4.7065	4.0514	3.5021	3.6769	4.9184	5.4373	3.6769	5.6323	5.2566	4.9713	5.3723	4.6736	4.4718	4.375	4.6462	4.7692	3.7708	3.6915	4.2211	4.2623	3.4396	4.431	5.4423	4.2118	5.7085	4.1835	4.4209	5.9816	3.7225	4.8525	4.5686	5.0751	4.6094	5.3823	5.2376
PF3D7_0807100.mrna1_1	PF3D7_0807100.mrna1_1;598	598	6.1833	5.1318	4.4403	4.6588	3.5173	3.7824	5.2772	4.4046	0.848	6.0685	4.8268	3.5521	4.8565	4.4912	4.5097	5.2836	4.8861	4.1961	4.9896	3.5033	5.7586	3.5644	4.701	4.254	4.8379	4.1359	3.3646	4.4757	4.2327	6.0029	5.1408	2.7268	4.4469	5.572	5.2024	2.9709	4.0575	1.9184	5.6179	3.4944	4.5674	3.2585	4.6554	4.8006	5.0938	4.2449	4.6814	4.0976	5.2943	2.8176	4.4874	3.6826	3.6949	5.554	4.7793	4.9322	4.565	5.0976	4.067	5.0587	5.7584	4.7861	5.3248	4.0036	4.7334	5.2702	3.2373	5.3501	3.9336	4.9928	3.1985	3.8639	3.7729	4.856	4.1985	5.1957	5.4851	4.723	5.3016	4.073	5.1114	1.5607	4.3082	4.6439
PF3D7_0807100.mrna1_1	PF3D7_0807100.mrna1_1;599	599	5.4496	5.3406	4.4216	4.7219	1.2079	5.7309	3.7581	3.859	1.7049	5.4296	3.98	5.7002	4.2373	3.4449	5.8985	4.6305	4.6826	3.8227	4.2802	3.852	6.529	3.9069	4.2196	4.6702	4.3716	2.384	4.4229	3.7071	4.9635	5.9551	5.4838	3.251	3.9855	5.1981	3.6781	5.0405	4.6182	5.0777	6.6632	5.0896	5.2653	4.3702	4.0807	4.4469	3.6993	3.1651	4.7929	3.7442	4.9179	3.861	2.9241	3.6781	3.009	5.0904	3.6938	4.6147	4.9828	5.233	5.0121	5.4026	4.9298	3.6088	4.3349	4.926	3.4436	5.0652	4.4841	4.9217	3.5957	4.6628	5.0233	4.8151	3.4046	4.2547	4.6696	4.9873	5.2434	5.5258	5.288	4.1795	5.3933	3.7027	4.7131	5.4696
PF3D7_0807100.mrna1_1	PF3D7_0807100.mrna1_1;600	600	4.9932	4.1961	5.106	4.254	1.9819	4.8074	4.6094	3.8379	2.0179	5.3702	5.1667	4.9449	5.3618	1.8679	5.3001	4.8202	4.2001	3.0942	4.2705	4.6899	4.2817	4.8263	4.408	4.0531	4.9791	2.0426	3.8758	3.904	5.7268	4.8831	5.791	2.0461	3.8679	4.8743	5.1938	4.4263	3.0496	3.3074	5.7398	5.0626	5.2292	4.2525	5.4019	3.8885	3.2172	3.5223	4.5033	5.6848	3.2464	3.2464	4.1416	4.6707	2.3045	5.157	4.5632	4.111	5.1313	5.2928	5.7458	4.6519	4.5323	5.3494	2.9069	4.0678	5.04	4.9388	3.437	3.5173	5.1518	4.2304	3.8084	4.3284	3.7538	3.0514	4.8812	5.1387	5.6488	4.5928	5.6528	5.0648	4.4222	2.4621	4.853	3.9681
PF3D7_0807100.mrna1_1	PF3D7_0807100.mrna1_1;601	601	5.9934	3.0197	5.0112	4.5267	3.7729	4.6159	5.1851	3.3951	1.9635	5.5558	3.9288	3.4209	4.6764	3.319	5.5601	4.3632	4.904	3.5583	5.0592	4.9759	5.1313	4.3284	4.153	4.2913	3.8156	3.99	3.9155	5.2909	4.9528	5.5094	5.14	1.8797	4.7436	5.7816	4.6519	4.62	4.1094	4.153	4.6993	5.1751	5.0405	3.6029	4.0356	4.3341	4.0747	4.1667	4.6311	5.3705	5.1611	5.1077	3.9279	3.7939	3.0652	4.856	3.9021	4.1194	4.5059	5.6608	4.9369	2.8135	4.1301	4.8841	5.5223	5.005	4.0764	4.6921	4.4705	4.8053	4.8948	4.2623	3.8885	4.925	5.9329	4.5298	3.1077	4.6809	6.2026	4.5674	5.1214	5.1997	4.7724	4.2593	4.4861	4.0661
PF3D7_0807100.mrna1_1	PF3D7_0807100.mrna1_1;602	602	6.1625	4.915	4.5242000000000004	5.0005	2.6206	5.9628	5.1135	2.943	2.0807	5.3484	4.0849	4.408	3.8248	1.269	6	4.1867	4.2449	2.6915	2.0531	4.8505	5.3448	3.7613	5.8495	3.3016	4.7793	1.1243	5.2284	3.7698	4.2869	6.2536	4.1803	2.211	2.5632	5.2979	4.1018	3.9458	4.047	4.3716	6.2494	5.1006	4.585	3.5122	4.7236	3.5373	4.2319	2.275	4.9307	4.9122	4.8728	5.3262	3.511	3.9644	3.0841	4.4529	5.3434	5.0139	4.5795	4.9741	5.0622	3.9449	4.5008	4.5662	3.0108	4.7452	3.3896	6.292	4.4647	4.3103	5.4101	4.6753	4.0514	4.6212	3.6508	4.9088	4.9236	4.5002	4.5814	4.9864	4.6971	4.189	4.4256	4.5148	4.1276	4.1787
PF3D7_0807100.mrna1_1	PF3D7_0807100.mrna1_1;603	603	6.5715	4.6673	5.5326	4.073	4.1077	4.9662	6.0157	3.9973	6.9406	4.366	4.342	5.0246	4.7597	4.1627	4.2411	3.7751	5.3544	6.3698	4.2517	4.3313	4.9255	3.7581	4.7355	5.0352	6.1127	2.0426	7.3378	4.6041	5.6848	6.0029	5.5607	5.0824	3.706	6.6706	4.9246	5.3295	4.0985	1.3618	4.7944	4.4263	4.7645	4.1538	4.5072	4.9265	4.9841	4.6938	4.4777	5.3345	5.2307	5.2536	6.6138	5.4825	4.1432	4.4515	4.858	5.2653	4.4764	4.814	6.5261	5.0197	5.1391	5.8667	4.8161	5.047	3.4423	5.4886	3.0339	5.7197	4.6387	5.2998	5.0832	4.3937	5.3649	5.5954	5.3151	5.2296	7.2541	4.856	5.6571	5.4637	5.2608	3.9709	5.6716	6.1528
PF3D7_0807100.mrna1_1	PF3D7_0807100.mrna1_1;604	604	5.7819	5.3462	4.1851	5.1711	2.903	4.5699	5.1659	4.7382	5.1918	5.3309	4.2327	5.1965	4.8278	2.729	4.263	5.3345	5.2403	4.7808	5.5826	5.8006	5.3327	5.1961	5.0993	4.193	4.942	3.8329	6.04	5.2739	5.3813	5.0501	5.4046	5.3395	5.7444	5.9067	4.6041	4.4686	4.1285	4.9345	4.9006	4.5969	3.5619	4.7682	4.7263	3.9184	4.7148	3.6679	2.8699	4.9016	3.9136	5.2585	5.0466	5.6579	4.7782	5.6619	5.0023	3.8669	4.6118	5.4506	5.3964	4.354	5.5423	5.0175	4.6713	4.9117	5.9155	4.712	5.3878	5.5033	5.7164	4.9639	4.0934	6.0339	5.5125	6.2194	9.3658	4.6473	6.5035	5.4145	5.5248	6.0374	5.5379	2.7887	5.4293	6.8352
PF3D7_0807100.mrna1_1	PF3D7_0807100.mrna1_1;605	605	5.6921	5.2776	4.9968	4.4162	5.7787	4.6218	4.6837	5.4336	5.7853	5.2269	6.0442	4.8841	5.1293	2.4621	0.1506	5.3985	5.1695	6.5081	4.2705	5.5419	5.6682	3.8001	4.0347	5.8804	6.5481	2.9373	7.011	4.0583	5.9821	5.7856	5.857	5.4323	5.765	6.5019	5.218	5.9329	3.5826	3.3448	4.852	3.5072	4.7285	4.6053	4.9397	3.3045	5.3844	4.1309	5.0985	4.0764	4.4705	4.1699	6.2909	4.986	5.263	5.1106	5.1751	4.6433	4.2456	4.8982	5.8587	4.2563	4.1961	5.5392	5.9791	5.8037	4.5014	4.5148	4.0152	5.3858	6.2447	2.6206	4.5975	4.3241	5.0027	5.675	5.0023	5.5367	6.1914	4.5373	5.7876	6.2178	5.7371	5.1711	5.7282	6.0659
PF3D7_0807100.mrna1_1	PF3D7_0807100.mrna1_1;606	606	5.9488	4.8364	5.1432	5.0352	5.0255	4.9021	4.9644	4.2972	4.1961	5.4515	5.4084	4.5552	5.1432	4.9425	4.8615	5.4097	5.6608	4.5385	4.2987	5.8314	5.6772	4.9768	4.9759	5.4175	4.9832	5.4861	3.7918	5.4998	6.0525	5.8115	6.3656	5.4246	5.7455	4.7247	5.6551	5.0579	3.5236	5.7339	5.7334	4.4469	4.6369	4.332	5.3761	4.4502	5.7947	3.957	5.2743	4.8758	5.2399	3.9326	4.9823	5.2861	4.8146	5.9968	4.7522	5.1297	5.439	5.6264	5.1867	5.384	4.6392	6.1479	4.6182	4.9741	3.9001	4.6124	5.0764	4.7082	6.0925	4.9303	4.8689	5.4246	5.5336	5.1035	5.8718	5.9944	6.2219	5.2487	5.7639	5.6533	5.9124	4.0909	5.1566	7.0228
PF3D7_0807100.mrna1_1	PF3D7_0807100.mrna1_1;607	607	5.7247	5.0193	5.3374	4.1326	5.1819	4.4135	5.0444	3.4356	5.0184	6.3341	5.0126	4.5723	5.1404	3.9231	2.6017	5.1391	4.8475	3.4074	3.6747	5.1497	5.3038	4.4957	4.8694	5.7479	5.5937	4.8115	4.8324	5.2365	6.5108	6.0132	4.8319	4.1953	5.4141	5.3259	5.1623	4.3219	4.1635	5.4124	4.3074	3.7474	4.6571	4.5008	5.7568	4.7655	4.8948	4.295	4.9514	4.8515	4.7814	4.9298	5.5141	4.9704	4.6525	5.7377	5.3082	4.9165	5.054	4.238	5.5176	5.0583	5.8919	5.6993	4.9695	5.1432	4.5583	5.3688	5.4591	5.1823	5.8955	4.8364	4.4925	4.9122	4.9914	4.9556	5.106	6.8271	5.9593	4.7645	5.5913	4.9556	4.2456	4.8885	5.2296	5.3975
PF3D7_0807100.mrna1_1	PF3D7_0807100.mrna1_1;608	608	5.7594	5.6594	5.2566	5.6328	4.9764	5.0997	5.5388	4.7087	3.4607	5.6831	5.1953	5.0575	4.3234	5.0492	5.0858	5.4489	5.6625	3.706	4.6299	5.9272	6.6609	5.5466	7.1907	4.5273	6.1785	4.393	6.2458	5.7908	6.5866	5.7257	6.588	5.6812	5.2001	6.5592	4.9528	5.2758	3.5777	5.6375	5.2716	4.0934	5.6424	5.1886	4.749	3.6029	3.8826	4.7639	5.7968	5.4256	5.9107	5.7004	5.4459	4.4026	4.6011	5.9317	5.0583	4.3212	5.9098	4.2426	5.8912	3.5336	5.4383	5.7474	6.0394	5.6276	5.375	4.6247	4.0188	5.5951	6.0135	3.926	5.1169	5.4202	5.0807	4.5478	4.9823	6.1564	6.5895	5.2887	5.9925	7.163	5.0032	4.6938	5.1647	6.0398
PF3D7_0807100.mrna1_1	PF3D7_0807100.mrna1_1;609	609	5.7711	5.1098	5.1973	6.0431	5.5457	3.9146	4.9203	4.6993	5.7049	5.213	4.2334	5.079	5.6551	3.0959	3.7708	5.0592	5.6135	5.6076	5.0644	6.6858	5.6413	4.4276	5.7501	7.1416	5.9026	4.7903	5.55	5.704	7.1757	5.6522	5.1647	5.1574	7.3544	6.6972	4.6467	5.2731	5.5125	5.6366	4.7474	4.0268	4.1969	5.106	4.3806	3.5534	4.3778	4.2032	6.0777	4.9203	4.7986	4.7981	5.9711	5.4131	5.4637	5.8951	5.8522	4.7766	4.8669	5.8537	5.8718	5.5106	7.6543	5.8547	5.4429	5.0422	4.565	5.6002	4.5404	5.6091	5.9458	5.029	5.0575	6.0921	5.5329	5.7096	5.1293	6.973	6.3058	5.5141	5.848	5.8868	4.4957	2.5008	6.4163	6.2694
PF3D7_0807100.mrna1_1	PF3D7_0807100.mrna1_1;610	610	5.8222	5.8156	5.4838	4.7735	4.9274	4.9021	5.142	5.3561	2.757	5.9451	4.4182	3.3406	4.4436	3.9754	4.0858	5.1719	5.3519	4.9681	5.1334	5.6761	5.8972	4.8723	5.9465	5.6851	5.2411	4.4423	1.373	5.3947	6.6157	5.8352	6.4502	4.433	5.5696	6.1003	4.5783	2.4087	3.9718	4.8934	5.2016	5.6949	2.6826	4.1408	4.9523	5.3082	3.7782	6.0233	5.2517	5.0913	5.0557	4.7565	4.9269	5.2772	3.6576	6.1181	5.3154	5.2795	5.1938	4.7274	5.9018	5.0648	5.6817	6.4816	5.5555	3.5423	5.2615	4.7934	4.251	5.2399	6.706	5.3041	4.9764	5.5021	7.0761	5.3909	4.7981	6.1379	6.0072	5.3208	5.9432	5.5484	5.4725	4.2342	5.4063	5.4896
PF3D7_0807100.mrna1_1	PF3D7_0807100.mrna1_1;611	611	6.304	4.7991	5.4919	6.4477	5.0768	6.4752	5.4489	3.3118	4.7458	6.204	5.9982	4.3875	6.1221	4.6651	6.1709	5.7716	5.2946	4.6352	5.9916	6.097	5.7861	5.2705	5.8181	6.2681	6.1133	5.0972	4.3334	6.0034	6.7529	5.8053	6.1817	6.1272	6.5962	6.8383	5.218	4.8273	4.8885	5.3551	5.1623	4.3391	3.8797	5.0807	4.9472	4.6328	5.6241	5.4861	5.5957	4.9317	4.7153	5.517	5.6679	5.2529	3.6276	6.8043	5.4091	5.6826	4.4012	4.9991	5.6188	5.4263	6.454	5.7285	5.2884	5.4145	5.7455	5.6642	5.0648	5.0347	5.4555	5.0917	5.3816	5.5978	5.9889	5.1027	6.2874	6.0682	5.6479	4.6182	5.3085	6.0762	4.6943	5.204	4.8649	6.9351
PF3D7_0807100.mrna1_1	PF3D7_0807100.mrna1_1;612	612	6.1906	5.1465	5.5883	7.159	5.3851	5.7684	5.503	5.1148	5.0505	5.0828	4.6294	3.645	5.3611	4.1301	6.1075	5.0909	3.5198	5.4692	6.3023	6.9089	6.2836	5.4118	5.8532	6.6528	6.3927	7.4112	4.4141	5.6067	7.0561	6.1214	5.4767	5.433	7.1556	6.5404	5.4835	4.7181	5.6764	5.7501	5.7766	4.774	4.7126	7.5587	4.7409	6.4743	4.2578	5.2277	5.671	5.3406	5.3618	4.7581	6.0336	12.0931	5.1894	7.0903	5.7428	5.4016	4.4121	5.5475	6.4153	5.5132	5.4822	6.7618	5.3913	4.8324	4.9112	4.7735	5.5978	5.2203	6.9676	5.2581	5.6559	5.5182	5.2254	4.7043	6.7783	5.2483	6.2882	5.5097	6.7156	5.7837	5.3872	5.0246	5.5049	6.0659
PF3D7_0807100.mrna1_1	PF3D7_0807100.mrna1_1;613	613	7.1298	5.6165	5.5798	6.2891	6.5782	5.852	5.6493	4.7533	6.1597	6.273	5.3674	5.3255	5.5699	5.5185	5.6328	5.1566	5.1453	5.5619	5.2415	5.6551	6.0877	5.0457	6.5935	7.4657	5.6014	3.9203	5.7263	6.5727	6.4496	6.53	5.5957	6.0887	8.2648	6.4393	5.8163	3.4816	5.3158	5.2939	5.7761	4.7597	5.5049	9.6469	7.4084	7.9385	5.5148	5.2369	5.6662	5.5705	6.472	5.319	8.7688	12.4664	5.2472	7.3705	5.2392	4.8958	5.44	6.3154	6.3052	5.1396	6.288	6.1544	5.7184	5.3537	4.5844	5.7511	5.1493	4.6668	7.4736	4.9759	6.2355	5.6023	7.1909	6.0961	6.0295	6.99	6.2843	6.0639	6.6513	6.2063	4.9982	5.3016	6.7363	6.2638
PF3D7_0807100.mrna1_1	PF3D7_0807100.mrna1_1;614	614	6.2014	6.3347	5.3334	5.7991	5.5907	6.5733	6.0409	5.7271	4.4396	6.2194	5.5094	4.7109	5.6823	4.8992000000000004	5.5404	5.1783	5.5792	5.1243	5.8037	6.9907	6.2979	6.2602	5.6088	8.2518	6.1241	3.3743	5.7637	5.7737	6.7706	6.5353	6.6605	4.6467	11.4934	5.4366	5.1131	6.192	5.0836	5.4168	5.7541	4.4614	4.1285	10.5192	7.4897	7.4926	6.0594	3.9882	5.3736	5.4963	5.1424	6.2741	5.5304	11.5889	5.3809	6.4856	5.4944	4.8222	4.843	5.636	5.9416	5.9857	6.0719	6.3716	5.238	5.1432	5.3999	5.7285	5.2426	5.5323	6.67	5.0841	5.4043	5.3978	6.6444	5.3975	5.2608	6.2456	6.8697	6.8658	6.8442	6.5965	5.7525	4.7252	6.3959	6.8617
PF3D7_0807100.mrna1_1	PF3D7_0807100.mrna1_1;615	615	6.3903	5.5289	5.8235	6.4376	4.5826	6.1243	5.9241	3.7236	3.9383	6.3318	5.7795	3.9402	5.7216	3.2615	7.4503	5.1022	5.7631	2.7334	5.791	7.0076	5.5832	6.5549	5.2898	9.5687	6.0303	5.8369	6.701	5.779	7.2978	6.4714	6.8776	4.9556	13.3725	6.4671	4.9481	7.5097	4.1285	5.5075	7.0764	6.9742	4.8089	11.6285	7.3561	7.7917	5.4777	5.6952	6.0424	6.3461	4.6899	5.2698	5.3614	11.4353	4.7214	7.1532	5.2126	5.7195	3.925	5.6599	7.2724	4.5185	6.4581	6.2735	6.9337	5.7439	6.077	5.0264	4.5129	5.5392	7.9588	5.3201	7.5187	5.6352	6.9683	6.5091	5.709	5.6781	8.3956	7.8804	7.2919	6.0644	5.0824	5.5198	6.114	7.0396
PF3D7_0807100.mrna1_1	PF3D7_0807100.mrna1_1;616	616	7.0512	6.4838	6.0119	6.7654	6.1016	7.0355	6.7707	5.9586	5.1185	6.2073	5.3045	4.5922	5.3074	4.5392	6.8495	6.1932	6.8412	5.3937	5.875	7.2283	7.3232	5.9279	5.2746	10.5312	7.5995	5.5904	7.6425	6.0868	7.0623	7.0943	6.4351	5.7487	13.1764	7.9772	5.5176	7.4263	5.0352	4.6859	7.1072	8.2727	4.4699	13.4529	5.3169	7.0675	5.7366	5.3618	5.6144	7.9424	5.07	5.8263	5.6859	11.3418	5.4848	7.3309	6.2504	5.8364	4.9079	6.0787	8.3026	4.6206	6.5779	7.5975	6.6803	5.8422	5.8156	5.5364	6.3724	6.5438	8.5161	5.954	7.9935	5.4634	7.4548	8.0818	5.6103	6.9137	7.7841	7.2825	6.957	7.0043	6.5481	6.2172	7.3957	9.1021
PF3D7_0807100.mrna1_1	PF3D7_0807100.mrna1_1;617	617	6.9153	6.1123	5.6011	6.6767	5.0085	6.6453	6.4754	6.0889	4.8475	7.0795	5.5354	5.6673	5.5768	4.4588	7.0329	5.9141	6.1703	5.2008	5.6014	7.0847	6.2815	6.3089	4.8958	10.5304	8.4059	3.849	7.2513	5.6596	6.7886	7.5918	6.6493	5.2743	13.7834	8.1421	6.0777	7.3179	4.6058	5.3757	7.2658	8.0806	5.2106	13.1834	6.7917	8.2128	6.8028	5.3944	6.5114	7.7804	5.0014	6.0866	6.1146	11.1373	5.3201	7.4025	5.5598	6.1223	5.3702	7.1439	8.4682	5.3851	6.3892	6.9142	5.8359	5.5364	5.684	4.5999	5.2615	6.3951	8.167	5.8684	8.4235	4.9667	8.6101	7.3416	4.843	6.3438	7.5594	7.7097	8.2605	6.7883	5.6323	5.8298	7.0476	7.7327
PF3D7_0807100.mrna1_1	PF3D7_0807100.mrna1_1;618	618	7.8953	7.1564	5.8032	6.6696	5.2917	7.1169	6.6093	4.811	4.6094	7.6556	5.0374	5.106	5.7908	5.5273	6.5426	6.0261	5.6837	2.8659	5.9296	7.3878	7.6175	6.6095	6.0067	10.5475	7.7172	5.8992000000000004	7.294	6.0058	6.8856	7.0593	6.9845	6.2192	13.9967	7.3036	5.2784	7.7244	3.6218	5.0997	6.6857	7.8076	5.4283	13.2685	7.1771	7.3032	6.9052	5.1493	5.8395	8.0174	4.9146	6.718	6.134	11.0555	5.84	6.8479	6.0422	5.7991	5.09	7.1943	6.7716	4.6571	6.6956	6.6082	6.363	5.5392	5.0161	6.2722	6.3448	5.527	8.1985	5.4094	4.8909	4.5993	9.1604	5.9018	4.9602	5.6899	7.231	7.8121	6.9009	6.4303	5.503	5.1489	6.1098	8.148
PF3D7_0807100.mrna1_1	PF3D7_0807100.mrna1_1;619	619	8.313	6.9973	5.5913	7.3403	5.6656	8.7719	5.9071	5.9939	4.749	8.6329	5.5154	5.5103	5.4861	5.4303	9.1942	7.3496	6.8501	8.2119	6.2662	7.5443	7.1389	6.43	5.916	11.6236	8.7216	6.0961	8.9364	6.1922	7.2748	9.7918	6.2286	5.7706	14.0892	9.2604	5.7892	8.324	4.0036	5.2141	7.4636	8.4812	5.4718	12.7001	6.9735	8.1937	7.9243	6.3851	6.1693	9.1341	8.6509	7.5266	6.384	12.1752	6.7782	8.4368	5.3208	5.5993	5.7458	10.3185	8.2227	4.855	6.1605	6.8607	6.8567	5.5317	6.7694	6.7671	5.8104	7.7729	8.605	5.4786	8.7239	5.1094	10.648	6.3668	5.3118	6.6021	7.5437	7.691	9.0055	7.3859	6.1924	5.7816	7.8395	8.703
PF3D7_0807100.mrna1_1	PF3D7_0807100.mrna1_1;620	620	9.5631	8.659	5.3187	9.7708	7.5155	9.2403	8.2465	7.0552	7.396	9.5204	7.9795	9.6766	9.5562	6.9184	8.2102	8.6066	8.9994	11.6194	6.1957	9.3356	11.3026	8.6083	6.8795	13.004	10.0156	5.5173	12.2122	6.3682	9.795	11.9218	10.1916	7.084	14.5621	10.6653	5.6194	11.4864	6.9431	7.6838	9.1817	8.9496	8.9188	14.1995	9.361	8.8665	10.2331	7.1045	6.6649	9.742	7.2871	10.113	7.1443	13.8503	7.7139	7.8858	6.133	7.0917	5.1297	10.1092	9.9413	5.729	6.1914	9.2467	9.9512	7.2494	8.0348	8.4131	5.7871	10.6837	9.5061	7.7059	8.2817	5.6267	10.9227	7.9913	6.6334	5.7093	8.8741	10.1269	9.3095	8.8506	8.1147	6.5325	10.5979	9.5222
PF3D7_0807100.mrna1_1	PF3D7_0807100.mrna1_1;636	636	11.104	10.2774	7.492	7.8765	8.3869	9.8965	8.875	9.542	7.4402	11.2849	10.4675	7.8185	7.2822	9.5716	8.4779	8.5689	10.4011	13.1608	5.8278	9.5132	11.4815	10.528	7.6226	12.9771	9.2622	7.109	13.2727	7.5183	9.5222	11.194	11.8126	7.8987	14.4102	10.0757	6.3063	13.2557	7.9732	9.3115	8.8191	9.9492	9.7201	7.837	8.0762	8.7454	10.392	7.7134	8.5719	8.7628	5.615	9.9494	6.8372	12.3764	9.8725	7.2746	7.2699	6.6328	6.7698	12.3685	8.9091	8.5018	5.4686	9.3979	10.6465	8.9029	9.4016	8.2805	7.0394	10.6943	10.7132	8.6481	8.2427	8.4489	12.9881	9.5152	8.9645	7.2492	10.6145	10.0061	9.9568	10.0941	8.4338	8.2957	11.3562	11.6009
PF3D7_0807100.mrna1_1	PF3D7_0807100.mrna1_1;637	637	10.7009	10.7727	7.3616	7.8349	7.9326	9.9398	7.8115	9.2886	7.1181	11.3891	8.8885	7.965	7.0563	8.3815	9.9979	8.0314	10.7559	11.9929	7.0225	9.4515	11.4381	10.6796	7.585	12.4926	9.0845	6.0356	12.7472	7.0575	9.6678	11.0905	12.0236	7.7124	14.3187	10.0615	5.3927	12.7563	8.2506	9.1876	8.8285	9.5598	9.0137	7.1992	8.4447	8.2022	9.7032	7.4285	8.3868	8.9166	5.9265	8.0097	7.1359	12.3202	8.1412	6.9591	6.8986	6.628	6.5173	11.874	6.8366	6.1029	4.2705	9.4147	9.8413	8.2553	8.4441	7.5427	6.8175	10.123	10.4501	8.9917	8.033	8.696	12.716	8.8276	6.4984	5.9516	10.0778	9.457	9.0429	9.7813	8.0245	8.0019	10.7517	11.5106
PF3D7_0807100.mrna1_1	PF3D7_0807100.mrna1_1;638	638	10.6163	10.0328	8.1118	7.4915	7.587	9.3794	7.2785	8.7256	6.9438	10.6248	6.0485	7.8191	6.4981	8.3693	8.7976	7.71	8.9172	11.1464	7.1208	8.5745	12.1283	10.1033	7.7503	12.3163	9.8521	6.554	12.7397	6.7262	8.4734	11.1964	10.8566	7.4124	14.3888	9.7305	4.4202	12.134	6.6966	8.8879	8.4245	9.5985	9.0417	9.321	8.1198	7.9336	9.8932	8.1895	8.5094	8.4627	6.1071	7.4836	7.7066	13.3432	8.673	6.5084	7.4504	6.234	6.3954	11.2268	7.1474	6.5789	5.5323	8.6216	9.8451	8.1623	7.89	8.2815	6.3114	9.9094	9.8195	9.1978	6.9709	7.6678	11.8155	8.6581	7.7596	6.3976	9.3874	9.3648	8.9351	8.9934	8.4913	8.126	10.2119	10.6605
PF3D7_0807100.mrna1_1	PF3D7_0807100.mrna1_1;639	639	10.1117	9.617	6.9381	6.278	8.0325	9.7074	6.9492	6.9591	6.9359	10.7104	5.6182	8.4439	5.5586	8.5279	9.237	7.4258	8.2885	10.3501	7.2722	8.4682	11.3617	8.7732	7.2564	11.9372	6.7938	6.7863	12.7907	6.2636	8.1588	10.8272	10.9585	7.4163	14.0179	8.7448	5.5097	11.2835	7.2086	7.7969	8.199	9.2314	8.7132	5.9563	6.7762	7.7681	9.1396	7.4849	8.1306	7.6697	5.5429	7.508	9.6907	10.2432	8.3193	6.5215	6.8963	5.319	5.922	10.4801	6.4598	5.8931	5.55	7.2804	10.1365	7.3578	7.6591	7.6467	7.2126	9.911	9.862	8.5311	7.4594	6.6337	11.3481	8.5256	6.9412	5.845	9.1142	9.6669	8.1845	8.3569	8.3006	7.4487	10.0516	9.7346
PF3D7_0807100.mrna1_1	PF3D7_0807100.mrna1_1;640	640	7.7208	7.861	6.1999	5.6085	6.2437	8.0212	4.3341	5.7374	4.4249	8.7608	5.1502	5.8324	5.4205	6.0099	7.7961	6.0067	6.1789	6.8633	4.6294	6.5032	7.6531	7.0913	7.3431	7.7105	6.5498	5.4951	8.7797	6.009	5.6273	6.7918	7.3606	6.5416	11.352	6.7355	4.2994	9.832	5.1599	5.218	7.2023	7.0136	5.9298	5.6121	5.9124	6.0851	7.0422	5.8515	7.1329	6.0682	5.3266	4.6259	6.1777	10.4581	6.9964	4.8856	6.0168	3.7991	4.9745	8.2365	4.2211	5.1123	5.4363	5.7856	7.8597	6.2525	5.7148	5.8192	4.4005	8.6985	6.2014	7.4915	7.0327	5.0184	9.6651	7.6174	5.4039	4.1285	7.7243	6.8304	7.2016	6.7017	5.9937	5.2705	9.2796	7.9487
PF3D7_0807100.mrna1_1	PF3D7_0807100.mrna1_1;641	641	7.3767	6.1863	5.8037	6.1681	4.2304	7.1055	5.4957	5.0845	3.9718	7.7309	3.2585	6.0928	5.1835	4.0849	7.1317	5.7819	6.487	2.3477	4.7986	6.8396	5.9937	4.6017	5.6899	5.5506	5.6631	8.1775	6.328	5.101	6.5089	6.0286	5.5515	5.0909	6.8022	5.625	8.6445	7.7871	3.3477	6.1524	5.9542	5.2998	5.5699	5.2001	5.4614	5.8861	5.348	5.8545	6.8244	6.6623	3.5046	3.6927	5.545	7.6323	6.8039	5.7312	4.7824	5.3071	5.3802	7.4261	4.6954	4.6685	4.3723	9.0411	6.111	5.7908	5.263	6.2523	5.1239	8.1584	4.8395	6.4752	5.7227	4.5826	9.228	7.8186	5.8329	5.0605	8.6658	6.273	5.8938	5.4976	6.9069	4.8694	8.5804	5.6288
PF3D7_0807100.mrna1_1	PF3D7_0807100.mrna1_1;642	642	6.5584	5.643	5.1206	5.3649	4.1969	7.1992	5.1235	4.99	2.5922	7.1801	4.4114	5.3107	5.1743	3.1473	7.4408	5.2946	4.7782	2.6229	5.6682	5.5207	6.0968	4.9255	8.2206	5.2746	5.6533	4.3743	5.7098	4.7203	6.0938	6.94	5.6851	8.7677	4.9269	6.0277	5.8897	6.9717	3.4033	4.8748	9.7584	4.1977	5.1787	4.0951	5.9191	6.1504	6.152	11.4587	7.0165	11.6196	5.4148	4.846	5.6556	7.2903	6.3754	4.8777	5.5457	11.851	4.9635	6.8954	4.8354	5.1424	12.9303	8.1842	5.9887	5.3554	4.8629	6.1324	4.6599	8.6212	4.8679	5.2118	11.2925	5.0356	8.3613	7.5847	5.2361	13.3398	8.6403	5.1018	6.418	6.53	5.5978	4.6831	9.4322	5.8117
PF3D7_0807100.mrna1_1	PF3D7_0807100.mrna1_1;643	643	6.3866	5.5886	5.3882	5.2795	2.9126	7.3647	5.3284	5.1647	4.2219	6.9067	5.0963	5.5132	5.0951	2.1276	7.452	5.233	5.2407	4.1301	4.3854	4.5509	6.0054	5.2976	4.5928	3.858	5.2615	4.6764	4.5898	5.2574	5.8331	6.5362	6.9335	3.6645	5.3103	5.3049	4.1276	4.4931	4.3702	5.7653	6.1534	5.0396	4.757	4.6427	4.7892	5.0972	4.4429	4.2713	4.9298	4.9312	4.7038	4.84	5.2188	5.3649	5.2843	5.2679	6.6307	4.3377	5.2028	6.7025	5.4757	4.8022	5.9444	8.4948	5.5326	5.5904	5.9554	5.753	5.0695	8.9209	2.8115	5.328	5.0836	6.3937	8.2116	6.3318	4.5826	7.5354	9.1017	5.5138	6.902	5.5744	4.7986	5.911	8.9781	4.2847
PF3D7_0807100.mrna1_1	PF3D7_0807100.mrna1_1;644	644	6.8287	5.3406	4.1408	4.4323	4.3792	5.4114	4.8104	4.6106	3.729	5.5656	3.8379	5.4009	4.5014	3.275	5.7013	4.6582	5.2798	3.942	3.7159	4.0321	6.7038	4.9823	4.7623	4.4594	5.432	4.1619	3.1293	4.2935	4.7719	5.6528	5.2604	2	5.5472	5.0583	4.5735	4.84	5.0768	4.8782	5.106	3.6206	3.4634	4.0054	6.0594	4.8032	4.887	5.195	4.7301	4.2063	3.2357	3.4114	5.0237	5.2895	4.3125	5.822	4.1546	4.1546	4.2876	6.2496	4.464	3.8217	4.9293	7.7617	5.5644	5.7719	4.3001	4.5534	3.8817	7.9436	5.0904	4.6628	4.89	5.0501	7.1492000000000004	5.2983	4.6259	6.6579	7.9682	4.6719	6.2294	5.4033	6.0141	3.126	8.1273	4.7782
PF3D7_0807100.mrna1_1	PF3D7_0807100.mrna1_1;645	645	5.6328	5.2059	5.0921	5.0492	5.527	4.8364	5.732	6.5396	5.88	5.5996	5.7996	5.1771	5.1465	5.1206	4.7452	5.269	6.5073	5.225	3.6346	4.1144	5.4594	4.1643	4.6444	5.1759	5.6966	2.846	4.7404	4.9079	4.3169	5.5561	4.7328	2.669	5.3445	5.8557	5.5619	1.0286	3.4141	4.101	4.8248	3.904	3.6392	4.1898	5.503	5.2079	4.6938	3.591	5.0738	3.9982	2.06	4.6288	5.3579	4.673	4.0618	6.1064	4.62	4.2365	5.4915	5.888	5.7829	4.5747	5.6977	7.8717	5.7949	4.1835	4.7986	6.0383	3.3234	5.1152	4.9136	4.5046	3.774	4.9891	5.554	5.9348	5.2935	6.8813	8.0505	5.8253	5.4155	5.0635	5.4581	4.0224	6.6865	5.5871
PF3D7_0807100.mrna1_1	PF3D7_0807100.mrna1_1;646	646	6.8393	5.972	5.23	5.7996	5.2472	5.8025	5.1969	5.5625	4.2487	6.8839	6.3537	6.2662	4.4209	3.2001	5.8597	6.1254	6.6753	1.926	5.4469	7.453	5.7785	3.7887	4.4469	5.6053	5.3327	5.9651	6.1497	5.3726	6.2174	6.9423	5.7401	3.5311	4.8679	5.591	5.1735	4.1027	4.5198	5.3899	5.6971	4.0277	3.7495	7.3155	6.0712	4.8738	5.6079	5.917	6.5498	4.7263	4.1715	5.6653	5.7035	5.0794	3.1747	6.1008	5.4289	4.4087	5.1518	5.813	5.9035	4.6346	5.4386	8.9092	5.7884	5.4998	4.9212	6.2832	4.3785	6.9555	5.4896	4.3667	3.7929	4.7772	7.049	7.0776	6.2976	4.9537	8.4712	4.8709	5.8997	6.7317	5.9236	4.2668	6.437	5.2525
PF3D7_0807100.mrna1_1	PF3D7_0807100.mrna1_1;647	647	7.8768	5.306	5.2415	6.0079	5.1835	9.0074	4.9255	5.4067	3.1243	7.3966	3.9551	6.1283	5.0058	3.926	8.8566	4.4931	6.5231	4.1185	5.0618	5.4535	8.0963	4.6531	6.3975	4.1285	6.1229	5.4266	5.0009	5.3771	5.5339	6.0775	5.9439	6.0181	4.4744	5.2071	5.1691	3.774	4.7109	6.204	5.4009	5.6949	5.2858	5.9274	5.1823	5.3519	5.1006	5.5641	5.7663	5.4548	4.0592	4.5595	5.5928	4.4343	5.2627	5.4653	4.7175	15.7639	5.3933	7.0782	5.3547	4.2817	8.4919	7.8561	5.5735	5.9277	4.9088	5.8379	3.6496	5.8374	5.2954	4.3291	5.4155	5.4848	6.1532	6.7549	5.6985	6.233	8.8714	5.299	5.5413	5.5223	6.3686	5.6673	5.4575	5.5987
PF3D7_0807100.mrna1_1	PF3D7_0807100.mrna1_1;648	648	7.0659	5.8512	4.7082	5.2861	4.5148	7.9903	7.8475	8.9165	5.4283	7.0689	6.2044	4.4256	4.7452	4.4416	8.2216	4.7126	9.4907	4.5705	5.8691	5.375	7.0161	3.437	5.2532	4.9891	6.0529	4.7404	4.4874	5.6311	6.406	6.8318	5.7837	4.5261	4.9704	5.3906	5.3516	4.0849	4.9887	5.3698	4.6513	4.4356	5.0241	6.5874	5.4202	5.3882	4.7814	4.9556	5.7605	5.5336	3.8053	4.546	5.5097	5.8804	4.2758	6.1461	5.7655	4.9528	5.1194	4.8495	5.3663	4.9649	5.1181	8.5139	5.5957	8.5165	4.2456	5.6949	5.5491	4.4542	6.621	4.7442	4.6218	5.7506	4.26	6.2474	6.0281	5.6792	9.1024	5.4091	6.6816	5.8296	6.8465	4.06	5.7944	5.3516
PF3D7_0807100.mrna1_1	PF3D7_0807100.mrna1_1;649	649	6.2489	4.7835	4.0583	5.5286	5.2365	7.7912	6.1839	7.0331	5.0157	6.047	5.5592	5.3216	5.2679	4.1449	7.6814	5.0378	7.5969	4.3103	4.9809	5.0721	5.4067	3.6253	4.2388	4.9565	5.5364	4.6865	2.9561	5.4506	5.5699	6.4757	5.0085	4.0347	5.2513	5.3388	3.9672	3.8669	4.4738	4.0295	5.0909	2.5607	5.0781	3.5484	5.0862	3.6837	4.5826	4.9322	5.0018	4.5826	3.7824	5.2943	5.6076	3.9174	7.2531	4.1875	4.582	3.4155	3.6971	4.9588	5.9322	4.8125	6.0396	8.107	6.2044	4.9891	5.2687	4.8089	4.8379	5.5192	5.2475	5.2931	4.3723	4.8176	6.1659	6.5443	5.4656	5.7447	9.894	4.4666	5.7167	5.7634	5.0557	3.3291	6.0596	5.0067
PF3D7_0807100.mrna1_1	PF3D7_0807100.mrna1_1;650	650	6.6938	6.0798	5.251	6.1241	4.8006	8.9721	6.6218	5.8422	2.0391	6.3971	6.4182	6.5794	5.9732	3.4738	8.6232	6.4519	6.8746	3.9184	5.0917	7.0101	7.0811	3.7355	5.8647	7.5036	6.0168	5.847	3.774	5.4989	6.8646	6.6571	6.4984	3.4303	7.5049	5.7035	5.7027	4.1867	6.9817	6.4293	5.3169	3.8125	3.2854	4.3391	5.5883	5.825	5.2924	6.4278	6.054	5.4899	3.8217	5.8714	7.1292	6.0072	5.0913	7.2323	5.9079	6.9344	5.6556	5.1973	5.5895	5.4989	5.5062	12.3064	6.585	11.1324	5.8027	6.747	4.7301	6.7497	7.9231	6.8046	4.5625	4.844	6.1457	7.6785	6.4438	5.7076	12.7082	6.4591	10.1967	5.953	6.8359	6.3047	6.5919	6.4705
PF3D7_0807100.mrna1_1	PF3D7_0807100.mrna1_1;651	651	7.5142	7.8145	6.9535	6.4365	6.3625	7.8248	7.2498	7.8626	6.4022	8.0111	6.5732	5.7973	4.9672	6.5423	7.771	6.2724	6.8531	5.9117	7.5002	6.4221	7.9232	7.6371	5.85	6.582	6.0405	7.3916	6.0557	5.3523	6.8564	7.511	7.5496	6.1761	6.9548	6.3839	6.4728	5.4692	7.044	7.8468	6.4744	7.2532	4.3771	6.2034	6.6477	6.0923	7.1564	6.5928	7.4999	7.4927	6.3309	5.6334	7.0408	7.0489	7.2782	6.0819	6.5978	5.6328	6.0745	6.4388	5.5078	5.8362	6.1621	7.5232	6.5065	5.8204	5.4841	6.0972	5.3851	6.0155	5.5702	8.4081	7.5473	7.5632	8.816	7.5478	7.4802	7.6948	8.778	7.408	7.0675	7.6786	7.452	6.8824	7.4424	5.2008
PF3D7_0807100.mrna1_1	PF3D7_0807100.mrna1_1;652	652	8.5132	6.1037	6.101	7.0488	5.0157	9.6789	7.6796	7.4998	5.1878	7.9807	6.3863	5.4276	5.7434	5.4512	9.9182	6.238	7.6115	4.375	5.7962	5.6047	7.7784	3.8329	5.8227	5.441	4.8654	6.9454	4.5286	4.7087	6.7816	7.603	6.2141	2.9635	6.4862	5.5798	6.0468	4.4026	5.7271	6.0925	5.4104	3.9231	4.5441	5.9189	5.2399	5.0708	8.4911	6.2054	4.8934	6.2244	5.155	6.6561	5.3796	5.953	5.2098	5.3494	6.1825	4.3554	5.1432	7.0081	5.2102	5.5062	5.8171	7.8456	6.7279	5.1293	6.2468	5.8585	5.2005	6.614	5.9493	7.6651	5.4039	4.8861	7.3319	6.9267	6.3621	6.0648	8.6424	6.9807	6.482	6.7601	7.5355	5.299	7.2389	5.2566
PF3D7_0807100.mrna1_1	PF3D7_0807100.mrna1_1;653	653	6.1633	5.0233	6.339	7.0797	4.4666	9.0478	6.4102	7.6454	3.9607	6.3549	5.3771	5.3016	5.4838	4.1391	9.2111	5.898	7.6636	4.7703	5.3604	4.6932	7.7367	5.7756	4.5814	4.4835	4.0721	5.4043	4.2525	4.2273	5.5823	7.0197	6.8246	5.0255	5.3395	4.1587	4.1094	4.2957	4.4803	5.5619	4.3262	2.7506	2.2898	4.8982	4.5348	5.7115	3.7527	5.1001	6.6128	5.2865	4.6707	4.8895	4.2555	4.4522	5.3778	6.2776	5.392	5.31	5.5106	5.5898	5.3161	4.1763	4.7076	7.198	5.6921	4.7425	5.675	5.1795	5.0772	6.0691	6.2587	5.8035	4.8953	4.9718	5.6132	6.1691	5.0018	6.5934	8.2903	5.729	5.8577	6.8462	5.1957	5.3937	7.4643	5.3971
PF3D7_0807100.mrna1_1	PF3D7_0807100.mrna1_1;654	654	5.9959	5.7511	5.269	5.3851	3.6803	8.7057	6.6215	6.7737	3.479	6.1572	4.9307	5.7493	5.5503	4.5491	8.9548	5.3705	7.8059	7.6215	4.0815	7.6682	6.6075	4.4867	8.3644	5.8445	5.726	2.9411	5.3345	5.1391	7.9322	6.1229	5.9279	8.6208	5.8647	5.4396	6.074	4.565	4.8595	4.5546	5.1526	3.6135	3.3016	5.7892	4.073	5.6337	5.1404	4.2593	5.0947	4.5478	4.04	5.5765	5.1085	5.1305	5.3031	7.6446	5.2215	4.8679	5.1202	4.859	5.1214	5.005	5.3473	7.2692	5.0913	5.3027	4.2668	5.3698	5.1574	5.4588	5.3241	5.2813	4.9977	5.1481	5.8273	6.4801	6.6296	5.9784	8.5534	4.5491	6.3721	5.5351	5.7336	4.6904	6.321	5.327
PF3D7_0807100.mrna1_1	PF3D7_0807100.mrna1_1;655	655	6.8071	6.5046	5.2555	6.1831	4.4764	9.495	6.9928	7.8732	5.1039	6.0067	5.2529	5.4634	4.6803	4.1946	8.9942	4.9519	6.6334	8.1857	3.8339	6.5215	5.9119	5.3865	4.0959	4.7021	4.1144	5.8595	4.2817	6.0188	6.7824	6.3892	6.6635	3.2342	6.1639	6.3976	6.6433	4.4854	3.1619	5.527	4.8807	4.585	4.314	6.1016	5.7698	5.7921	5.4983	5.2739	5.0492	4.5515	4.4502	5.3768	5.8958	5.4624	4.9941	6.1677	5.4212	3.8288	4.0807	5.7751	5.9052	6.2839	5.1538	7.4385	6.0533	5.4679	5.4107	5.5877	4.9298	4.0695	4.6427	6.5232	5.5416	5.4135	5.6633	6.8353	6.1665	6.0061	8.5627	6.0775	7.3864	5.825	6.2854	6.0715	5.9982	4.9359
PF3D7_0807100.mrna1_1	PF3D7_0807100.mrna1_1;656	656	7.5853	6.5089	6.1045	6.273	6.3089	7.9628	7.3198	8.1465	5.1404	7.711	6.2016	6.7576	5.7466	6.3105	7.9391	5.6963	8.0908	5.7382	6.1753	4.8689	6.8706	6.9172	5.5484	6.603	5.9054	5.5607	4.735	5.673	5.1566	6.5336	8.1375	5.8575	7.3981	7.1259	5.4702	5.4896	5.6197	6.4696	5.1465	5.9651	4.6392	6.1056	6.0887	6.3473	6.7021	7.6423	6.3773	5.3705	6.0259	6.535	7.0152	6.4034	6.7118	6.5231	5.1465	6.1112	6.0572	5.9143	6.3145	6.1483	5.366	6.9848	6.2627	5.6395	5.6323	5.3712	5.4155	6.2917	5.7363	7.1463	7.6546	6.1777	8.1188	7.5863	7.6966	7.2551	7.5262	6.8855	8.1107	6.7706	5.7238	6.366	6.6928	5.4983
PF3D7_0807100.mrna1_1	PF3D7_0807100.mrna1_1;657	657	6.777	5.854	5.939	5.3009	3.85	9.0079	6.079	7.5471	4.516	5.3593	5.4568	4.2296	4.9681	2.9505	8.9504	5.0475	7.3423	4.2957	4.8525	4.2102	6.3134	5.044	5.1069	5.4565	4.8723	3.6346	3.9754	5.4722	4.7735	5.6528	5.6918	3.1309	6.3151	5.4594	5.005	3.7279	4.8186	4.1587	4.7913	3.1969	4.0959	4.8777	4.8777	4.1152	3.1906	5.5838	4.6223	4.4182	4.887	4.1018	5.4548	4.7274	5.4874	6.1875	4.2758	4.6887	4.235	4.9514	7.3168	5.5273	5.4816	5.6326	5.6588	5.0644	5.4967	4.4175	4.0798	5.1683	4.9635	5.0849	5.3455	3.9411	5.3712	7.9504	6.2069	5.393	7.5087	5.8245	5.8006	6.1671	4.8384	3.9533	4.8495	4.5527
PF3D7_0807100.mrna1_1	PF3D7_0807100.mrna1_1;658	658	5.5744	4.6421	6.4883	5.1318	1.6276	7.8954	7.5446	7.9901	2.7866	5.4542	5.5677	2.3785	4.765	1.4854	8.1242	4.0738	8.6635	3.5173	4.266	3.9495	6.292	3.8278	7.5583	5.079	5.013	2.7485	3.7093	4.0461	4.9741	5.9713	4.3262	6.9129	5.8917	6.1898	1.9222	3.0959	4.6668	4.1102	5.1989	2.3561	3.0807	4.3462	5.3158	4.6588	3.6064	5	5.5258	4.4074	4.2434	5.5753	4.9855	4.6334	7.3126	6.1755	5.1739	4.3125	4.5644	6.3519	6.0689	5.6536	4.8972	6.3083	6.3034	5.0626	5.9665	5.3005	4.1611	4.5311	4.9392	5.1391	5.6363	5.0009	7.7927	6.5721	6.0652	5.935	8.1512	6.2672	5.7803	6.3459	5.2338	4.6392	4.9155	4.9873
PF3D7_0807100.mrna1_1	PF3D7_0807100.mrna1_1;659	659	4.8298	4.3618	3.7366	5.359	3.4356	5.1285	6.6645	7.4429	4.0934	5.2858	4.99	3.5656	5.2828	2.757	4.6017	5.4938	7.5585	3.7334	4.6035	4.7592	4.811	4.3813	3.479	4.7398	3.6656	4.4303	4.3241	3.8339	4.594	6.1016	5.4002	2.5185	4.0548	4.0917	5.2396	4.2683	4.047	5.0841	3.4686	4.3169	3.557	4.4925	4.9217	4.4938	5.2795	2.6276	2.5033	4.7087	3.7388	4.0259	5.0308	4.9639	3.846	5.3205	4.6588	4.0522	3.7463	4.0985	5.8058	4.4496	4.8812	5.2939	9.0148	4.9878	4.9932	4.1922	5.2137	5.0951	5.7156	3.3813	4.7474	4.1731	4.8012	6.0555	4.3009	5.4607	7.373	8.1439	5.3338	3.5033	5.4148	1.7908	4.6206	5.5129
PF3D7_0807100.mrna1_1	PF3D7_0807100.mrna1_1;660	660	5.2795	5.5662	3.0583	4.9246	1.9411	5.1453	4.7415	3.857	1.8319	5.636	4.3349	4.784	4.6317	2.7845	4.0738	5.1727	4.8768	4.0179	4.0807	3.359	5.8405	3.9919	4.1619	6.5373	5.5883	3.4607	4.4019	6.0635	4.5595	5.5619	5.1022	0.1635	6.4893	3.9598	4.135	2.742	4.4874	3.8669	5.2776	4.7436	4.375	3.4074	7.6259	9.8685	4.749	4.6011	5.6579	4.8176	5.2939	4.4141	5.5494	5.2675	3.5286	6.246	5.0605	4.275	3.85	5.9477	6.029	5.6259	4.7377	5.2098	6.8111	5.9572	5.8037	5.2657	4.7887	6.3232	5.2705	4.3861	4.3992000000000004	4.9796	5.6085	4.8639	5.3576	5.7811	6.2867	5.1177	5.8921	5.8777	3.9828	4.0815	6.4888	5.8517
PF3D7_0807100.mrna1_1	PF3D7_0807100.mrna1_1;661	661	6.0691	4.5892	4.8924	3.8156	3.7581	6.1096	4.5674	3.7761	4.4276	4.1699	2.5336	3.1342	4.7506	3.2311	5.554	4.0347	4.9841	2.1375	4.5484	3.9819	5.7306	3.5033	4.6927	3.4356	5.4356	4.4692	4.3896	5.8071	3.7814	5.098	5.0193	2.862	4.3951	4.8063	3.8298	3.4463	4.3125	5.354	5.467	2.9891	2.2479	4.0661	4.7361	4.354	4.4189	4.5705	3.9336	4.7511	4.2265	4.844	5.5144	4.6415	4.017	5.5735	5.1363	3.0807	3.9891	4.0548	5.1707	4.7175	4.5771	4.5886	4.5072	5.1252	4.8948	5.2422	5.1807	5.1811	5.8921	5.2172	4.1424	4.8319	3.9288	4.8977	5.0094	4.859	6.8176	5.2724	5.4751	4.8924	6.2005	3.7181	5.1839	5.5345
PF3D7_0807100.mrna1_1	PF3D7_0807100.mrna1_1;662	662	4.9383	4.0277	4.5385	4.3096	2.6229	5.2203	4.7043	5.2687	3.6311	5.1387	3.8924	3.6565	4.2357	3.1177	3.6656	5.6017	4.441	4.8743	6.3236	3.5898	6.0317	4.8084	4.5129	4.2615	4.7274	3.1731	4.7279	6.3447	5.2638	5.8696	5.9542	1.6462	5.3985	4.09	4.1052	4.9246	4.2311	4.9575	4.1119	2.1635	3.1795	4.3896	4.0772	3.9486	4.812	3.9644	4.6358	4.7903	4.1651	4.9616	5.0553	4.0548	3.6462	6.2959	5.4575	2.926	4.9878	5.2122	4.9754	5.2067	5.9423	5.5847	5.3045	5.0687	4.3161	5.7123	3.497	4.61	4.1819	4.6571	4.6047	4.6141	4.991	3.9982	4.7371	5.4983	6.1212	4.257	5.2772	5.116	5.5438	4.8615	5.1077	5.7687
PF3D7_0807100.mrna1_1	PF3D7_0807100.mrna1_1;663	663	6.5429	5.6444	5.106	5.7233	3.7181	8.3682	5.6215	4.3743	2.7225	6.6276	4.4607	5.0561	5.0883	0.856	8.5705	5.1056	5.9853	0.1506	7.0407	5.1855	6.9617000000000004	5.327	5.5173	3.9551	5.5653	2.6599	3.7463	6.1221	5.3434	7.0735	7.156	4.6826	4.8822	4.862	5.2479	3.2884	3.106	5.76	5.3295	3.4276	4.0976	5.2396	5.3219	4.0566	5.2008	3.847	4.853	6.3332	2.8992	4.9006	5.0993	3.6076	5.1416	6.6395	9.1013	4.4535	6.1177	6.0112	6.1006	5.0832	5.1651	6.0951	7.4217	3.6171	5.488	5.7751	4.2847	5.1264	4.3234	9.0458	3.8817	6.1538	6.0175	6.1871	4.4148	5.5119	7.6678	7.2821	5.441	5.6499	5.3653	5.5512	4.8455	5.6639
PF3D7_0807100.mrna1_1	PF3D7_0807100.mrna1_1;664	664	6.4774	5.3352	5.1763	6.4214	4.6387	7.2078	6.074	6.7156	3.8924	6.8883	5.3519	3.6769	6.0527	5.438	7.1996	4.6398	6.253	4.0418	6.8026	3.3882	7.2723	3.6005	6.0873	4.9444	5.3747	3.6803	5.0509	6.4234	4.4581	7.2966	6.2547	6.2124	5.2761	4.4854	5.3259	3.2525	4.2342	5.859	6.5989	4.1424	4.5116	3.6496	6.1963	3.774	4.5084	3.6702	5.5333	6.2906	2.4222	4.1985	4.7876	4.7442	4.4738	6.545	7.7407	3.8094	4.2861	6.567	5.5577	4.4443	5.4947	7.423	7.0579	4.3074	5.5895	5.2998	5.1843	5.2608	4.1326	6.2696	3.1177	5.3747	6.5057	5.7156	5.496	5.3733	7.812	5.6536	5.7038	6.3067	5.9378	4.1611	5.6645	5.1647
PF3D7_0807100.mrna1_1	PF3D7_0807100.mrna1_1;665	665	6.799	6.0544	6.3232	5.9823	4.017	7.7127	4.2494	5.4016	0.3785	7.4154	4.337	4.5723	5.6453	3.2079	7.8283	5.1898	6.3887	11.4861	6.6927	5.3477	7.7479	4.6993	5.4634	5.3757	5.1169	4.853	4.7735	5.5084	5.1583	7.1763	5.627	4.0081	4.7247	5.0448	4.9141	4.2055	4.7312	5.4941	6.21	4.4607	4.3226	3.3909	5.0704	4.8314	4.6999	4.6017	5.9444	5.9115	3.6088	4.6831	7.4998	5.2145	3.5173	5.7639	4.7897	4.9923	4.849	5.392	4.8659	4.6753	5.2071	6.1663	7.3053	4.814	5.2615	6.1171	3.7581	4.3916	4.0892	4.8248	2.1375	5.2399	6.5005	5.5856	5.087	5.3754	6.8782	6.9187	5.689	5.1342	6.0235	4.7735	5.0224	5.9203
PF3D7_0807100.mrna1_1	PF3D7_0807100.mrna1_1;666	666	5.9366	4.9759	5.6665	5.8475	4.2227	6.9461	6.846	5.1342	5.1671	6.7852	4.6542	5.5868	5.7015	4.4515	7.5467	5.852	6.2668	13.9489	6.4573	5.1424	6.5171	5.2032	5.5151	6.4099	5.3635	4.5552	4.8977	6.0199	5.3768	7.3412	5.8505	4.6135	5.9736	5.1432	4.4423	2.1922	5.0777	5.489	5.4783	3.373	5.2619	4.1383	4.5607	4.101	3.591	4.4489	5.4263	6.042	4.8934	5.0652	5.4754	4.6182	4.5656	4.9021	5.4097	3.6264	4.627	4.9699	5.9442	3.7377	5.3653	6.557	8.8081	5.0587	6.0424	7.1107	4.6831	3.7634	8.7349	6.2054	4.4502	5.1767	6.2546	5.5975	5.7758	5.3789	7.1914	6.9893	5.272	6.2271	6.6381	5.0058	5.4449	8.7512
PF3D7_0807100.mrna1_1	PF3D7_0807100.mrna1_1;667	667	6.625	5.2589	4.7004	5.6197	2.3306	6.6538	5.4263	5.4373	3.3757	7.406	3.9505	2.6982	4.9117	2.8856	7.2073	5.4512	5.299	13.7347	5.7388	5.2126	6.4741	4.8968	6.3477	3.9709	5.3733	4.2342	5.8227	5.6531	4.1119	6.2126	5.822	4.7339	4.1185	5.2468	4.5478	3.3349	4.3023	4.06	5.1252	1.7782	5.2735	3.6369	5.2219	5.5972	4.1094	4.0303	4.4816	5.7051	3.5361	3.7991	5.3681	4.1318	3.8748	5.2716	4.7192	1.86	4.1522	4.7698	5.3291	5.359	5.6273	6.1623	6.813	4.4053	5.6032	5.2016	1.7527	4.3896	4.8968	5.2687	3.9383	4.8763	5.9916	4.4841	5.9296	4.6668	7.1539	5.6436	5.6882	6.1214	5.4333	4.0566	5.3975	4.1562
PF3D7_0807100.mrna1_1	PF3D7_0807100.mrna1_1;668	668	5.9579	5.0108	5.3445	5.62	2.0976	7.1144	5.1363	3.5583	2.2987	6.6076	4.2817	3.8022	4.1457	0.8953	6.6044	5.0099	5.7631	12.8887	6.3345	6.0179	5.7827	4.6843	4.7629	3.5472	5.1144	4.0695	3.1969	6.021	5.0989	5.213	4.5059	3.079	3.9764	4.7137	5.2126	3.1359	4.4529	5.1313	4.6473	4.99	4.926	4.6594	4.4489	4.9317	3.4841	4.488	5.8714	5.9798	3.7918	3.6334	4.6247	4.435	4.1579	4.5217	5.2861	4.406	4.5987	4.6328	5.0161	5.2653	4.5323	5.5097	6.2352	4.441	2.9373	6.04	3.0339	3.9231	4.9741	4.5198	3.9458	4.8595	4.7714	6.1609	3.3089	4.4243	7.3105	5.905	5.3778	5.1119	5.9848	3.9773	4.073	5.5049
PF3D7_0807100.mrna1_1	PF3D7_0807100.mrna1_1;669	669	6.8357	5.2817	5.7466	6.0553	4.6656	6.6126	5.5677	5.1231	3.5521	6.5963	5.7993	4.3441	5.9809	3.7431	7.1809	5.9855	5.931	14.0741	6.1477	5.0197	6.4415	4.2311	5.266	4.3937	5.5862	5.1647	5.133	5.739	5.0148	6.2513	7.5115	4.6826	4.8929	6.5535	4.742	2.9298	4.8723	5.5898	6.3626	3.5198	3.8807	6.1177	5.0561	5.2813	4.2102	4.8197	5.5229	6.1922	3.7192	4.3023	5.6115	4.5503	3.6005	3.8278	6.7245	1.8032	4.3023	5.3802	5.9079	6.2396	4.9001	6.1882	7.5911	4.8674	7.3505	6.0152	3.7268	5.7957	7.3542	6.0152	4.1795	4.6076	5.2165	5.5659	5.6687	4.9644	7.0596	7.4514	4.8364	7.5192	5.7093	2.5509	3.8787	7.3435
PF3D7_0807100.mrna1_1	PF3D7_0807100.mrna1_1;670	670	7.0871	4.9819	5.774	4.6462	3.0531	7.0023	6.1006	4.9919	2.101	7.0615	5.1607	4.2965	5.1867	3.0875	7.2286	6.2449	5.6026	13.4243	6.7661	5.4931	6.0762	3.5484	6.8206	6.556	5.4621	4.4256	4.7093	6.3379	5.2075	4.5527	6.4642	6.0644	4.7339	5.2529	4.7159	3.6369	3.4777	4.6317	4.5373	2.6576	5.195	4.1946	5.5438	4.1819	4.4039	3.9107	5.4131	5.3512	2.9107	3.2327	5.5972	5.8125	3.6554	5.6424	4.5466	2.7782	3.26	5.6005	5.0691	5.9757	4.8125	5.9203	6.5256	5.3205	5.3985	4.4356	4.2149	5.6676	7.1329	4.2795	4.4951	5.6993	6.9331	5.7189	5.3834	5.1635	6.8015	7.271	5.9894	5.5901	5.4893	5.2612	4.8938	6.6015
PF3D7_0807100.mrna1_1	PF3D7_0807100.mrna1_1;671	671	10.7466	5.7753	6.8235	5.4057	4.4229	7.099	6.2485	5.3085	2.3896	11.5436	4.6106	6.0955	5.2619	4.3778	7.3265	7.297	5.4376	13.4973	6.7225	6.5818	7.1845	5.1106	5.1106	4.6993	6.3584	4.3792	5.4219	5.4111	6.6713	6.5318	6.6439	4.7236	4.6582	7.2702	3.4046	6.4788	5.8755	5.0339	6.4263	4.9326	6.1623	6.5752	5.1164	5.5904	9.8916	6.258	5.853	6.8602	3	4.7772	5.7074	5.0963	6.3132	4.5625	5.9498	4.991	4.9241	5.0575	5.7407	5.1587	6.5384	5.2525	8.1834	4.8232	6.2227	6.3434	4.3505	4.4925	7.6231	6.3574	6.9756	5.9773	6.4785	5.0972	6.1237	6.8825	8.0681	7.7928	5.3384	6.5724	4.7054	4.6058	6.0909	5.8153
PF3D7_0807100.mrna1_1	PF3D7_0807100.mrna1_1;672	672	5.1819	5.3988	4.4429	3.9458	3.4515	8.3248	4.9537	4.2008	0.3334	5.998	3.8885	3.9819	3.121	2.2957	8.7967	4.5993	4.0126	12.9363	5.04	5.2472	5.8122	4.4906	4.6814	4.7824	4.6724	4.1922	4.6713	4.1449	4.6651	5.2705	6.3136	2.8135	3.2032	4.9796	5.3151	4.9141	3.0772	4.5589	4.4423	4.9718	2.568	4.0286	4.2698	4.1675	4.3611	3.7015	3.844	5.4607	3.4621	3.516	5.1148	3.2032	2.6392	3.7634	4.4995	2.7268	4.8773	4.0009	4.7677	5.797	4.6513	5.5226	3.8115	3.6288	4.6212	4.5868	3.7666	5.0036	5.3799	4.6112	4.6814	4.8605	5.1148	5.3462	5.7541	4.5354	5.7882	3.5198	4.5091	4.9823	4.1595	4.4168	5.4676	6.3644
PF3D7_0807100.mrna1_1	PF3D7_0807100.mrna1_1;673	673	5.6011	5.2578	4.6685	5.1181	2.9279	7.5991	4.7164	3.9021	2.926	4.1375	4.6719	4.1699	5.4158	2.342	7.168	5.5601	5.9565	13.3211	6.1562	4.7735	5.392	2.5435	4.5097	3.9873	4.917	4.9001	6.7264	4.3118	4.1803	4.7339	5.093	2.9653	3.855	4.9864	4.554	6.3847	4.5674	4.7065	5.7887	3.706	4.7054	4.7517	5.0184	3.8135	3.1619	2.025	6.127	5.3547	2.7991	3.0858	5.431	4.627	3.7038	4.1811	5.7519	5.0798	7.124	5.5027	5.1297	5.7869	4.0721	5.0215	5.862	4.554	2.0321	5.3663	4.9805	5.6979	6.8681	4.9364	4.4796	6.4456	5.6871	5.7442	6.0607	4.7371	5.9616	4.7197	4.9373	4.7404	5.5248	4.067	5.2032	5.5795
PF3D7_0807100.mrna1_1	PF3D7_0807100.mrna1_1;674	674	5.3937	6.1262	5.3255	5.3705	1.4489	4.9649	5.7032	4.5862	3.1922	5.2418	4.1383	1.9782	4.8354	3.5273	5.6415	4.7793	4.9444	13.238	6.8608	5.2106	5.0751	3.5692	6.5541	3.1875	5.1739	4.1985	4.1276	4.856	5.1894	4.5135	5.6988	6.2016	5.4816	4.8515	5.1675	5.0374	3.6029	4.8364	6.3262	3.2898	3.281	3.9598	4.862	3.3334	3.8074	4.5361	4.7608	5.5232	2.3074	4.0224	5.4152	4.4416	3.0875	4.4074	4.0418	3.7004	7.2555	4.7104	5.6014	5.4979	5.1379	6.2852	4.591	4.2623	4.9928	4.8856	4.2196	9.4158	6.4381	3.6017	3.9855	7.7932	6.5779	5.1534	5.8622	5.0544	7.1529	5.0904	4.6141	4.6798	2.9523	1.0426	10.7418	5.4575
PF3D7_0807100.mrna1_1	PF3D7_0807100.mrna1_1;675	675	5.441	5.9982	5.3878	4.9069	3.6724	5.9757	4.627	3.7071	4.7268	4.5963	4.2884	3.257	4.5329	1.1506	4.9463	5.1823	5.2917	6.005	4.1715	3.2705	5.306	3.9662	4.4121	2.9279	5.0014	4.5373	4.2487	4.2063	5.1835	5.2574	5.6276	2.7268	4.2257	4.7903	3.6485	2.6871	4.3547	4.2787	4.9968	2.9317	5.6952	4.2994	5.3052	4.7126	3.1243	3.079	5.3954	3.1554	3.0583	2.856	4.5441	4.2102	3.3868	4.9964	5.0197	4.5311	7.0352	4.7115	5.0193	3.7602	4.5934	4.3723	4.7355	5.2261	3.4463	5.4128	4.3089	4.4731	4.568	3.7082	4.6029	6.8063	4.8043	4.263	4.9491	4.7192	5.96	4.3023	4.3327	2.9982	2.8319	3.4944	4.6182	4.4841
PF3D7_0807100.mrna1_1	PF3D7_0807100.mrna1_1;676	676	4.774	5.254	5.2865	3.5668	3.1293	5.0321	4.6282	3.8063	2.6848	3.844	2.6485	3.796	3.6611	1.6229	3.8748	4.9217	4.4666	3.9709	4.439	4.4012	3.9495	2.2265	2.9635	3.5957	5.0308	3.9495	2.9126	3.6112	8.7661	4.6814	4.9846	1.4276	3.4725	4.4236	4.5454	4.4101	4.0976	3.5838	4.7415	3.6724	5.0819	4.0951	4.1285	4.5844	3.3547	2.6803	2.8797	1.8319	4.1875	3.9355	3.3219	2.729	3.516	4.8826	4.4983	5.0448	6.6611	5.3576	5.0959	4.4463	5.0514	3.0197	5.2161	4.6576	3.9069	4.0583	4.2304	3.8227	5.2407	4.4529	5.1223	5.847	4.7115	4.5229	5.4009	3.9982	5.3743	4.2876	4.607	4.8605	4.9006	2.4803	4.1683	3.332
PF3D7_0807100.mrna1_1	PF3D7_0807100.mrna1_1;677	677	5.2521	4.3568	5.4486	4.9069	2.6415	4.5466	5.2536	3.6611	2.8797	4.1276	3.9937	3.5668	4.9837	3.98	4.5254	5.1554	4.342	4.1699	4.3363	5.1607	5.2668	4.0678	4.7981	4.7517	5.079	4.337	4.0764	2.7377	4.6843	5.3245	5.0618	0.9184	3.841	5.1322	3.6565	4.2418	3.8207	4.1627	4.6276	3.9644	3.7004	4.634	4.6662	3.263	4.0976	3.541	2.2449	4.4621	4.0108	4.0277	4.5078	4.5129	2.3923	4.8875	4.1052	3.3089	5.9563	5.0058	5.7013	2.1667	4.4886	4.7371	4.1391	3.797	2.5777	4.6548	5.2036	5.6747	4.1169	4.627	4.1579	5.645	4.5662	3.903	3.0704	5.3865	6.038	4.1627	4.4614	5.0014	4.7782	3.6311	3.843	3.5717
PF3D7_0807100.mrna1_1	PF3D7_0807100.mrna1_1;678	678	4.9425	4.7918	4.7692	4.0312	3.7803	4.7186	5.3038	2.7719	2.852	3.6241	4.3096	2.85	4.1611	0.7991	4.2048	4.6011	4.2434	3.3702	5.1803	4.8248	4.9937	3.189	5.8736	4.1579	3.7247	2.4854	3.6971	4.2765	2.7655	5.0751	4.3448	4.3001	4.193	4.8319	4.488	3.1043	4.2487	4.5619	4.9217	2.3646	3.9307	2.4957	3.9588	4.6519	2.991	5.017	4.1152	4.3313	3.5692	3.8728	4.5577	4.0108	4.5059	4.0721	5.2813	4.1227	6.3752	3.8748	4.62	4.0993	5.054	4.5564	2.9542	4.6685	4.1667	3.8728	5.1719	4.7703	4.3639	5.0387	2.5583	4.9519	4.5053	5.0299	5.1081	3.8787	5.07	4.5699	5.2529	4.2861	4.3736	3.3103	5.0976	4.266
PF3D7_0807100.mrna1_1	PF3D7_0807100.mrna1_1;679	679	4.4155	4.504	4.4906	3.9982	3.8649	4.1882	5.0938	5.1591	2.9088	4.9869	4.5236	2.025	3.4893	3.5261	3.9439	5.2044	6.0422	2.6369	3.2063	3.5741	4.5886	4.0909	4.1077	3.0321	4.5564	1.1763	4.4725	5.5345	4.1391	5.2802	4.8699	2.7803	3.366	4.7192	4.3625	4.3526	5.9191	4.4482	3.7803	3.943	4.1127	4.6135	5.3892	3.9326	1.4647	3.7592	4.441	4.0858	4.1375	3.3561	4.7098	5.5963	3.511	4.3441	4.8374	4.0832	4.7845	3.9098	4.8314	3.9754	4.4621	5.4074	4.0583	4.6041	4.991	4.565	1.2987	4.9279	2.5385	4.121	2.8379	5.4627	3.306	4.9773	4.5404	4.6982	5.7118	3.3016	5.0819	5.1375	3.9383	4.3391	5.0509	5.0461
PF3D7_0807100.mrna1_1	PF3D7_0807100.mrna1_1;680	680	5.3607	5.3427	4.5916	4.0179	4.4087	4.5993	3.3147	3.2234	3.4033	5.213	3.079	2.8074	3.9523	2.903	5.1671	5.0303	4.7049	4.0764	3.1094	3.7442	4.2585	3.7148	4.3526	4.634	6.0626	3.2898	2.742	4.1554	4.6899	5.8339	3.851	3.2464	4.9832	6.5188	4.3646	3.0976	4.4951	4.9477	5.0426	3.7824	4.4012	4.1102	4.5826	4.6415	4.8243	4.4931	4.9837	4.3356	6.312	2.1922	4.8161	3.7538	2.2048	5.5329	4.7164	4.9964	4.5783	5.0751	4.6363	4.8079	4.8743	5.1156	3.8227	4.3277	4.251	5.4168	5.0514	5.8846	3.7192	4.3618	3.7929	5.3096	4.9378	4.3547	4.3923	4.5248	5.7355	3.2943	6.247	4.9269	4.8156	3.557	5.3402	3.3349
PF3D7_0807100.mrna1_1	PF3D7_0807100.mrna1_1;681	681	5.7787	5.0925	4.6831	5.4571	2.5801	3.6904	3.4581	4.4692	2	5.1894	1.4168	4.2472	5.1114	1.546	3.5729	4.5166	4.8379	2.8074	4.0548	3.8032	3.9873	4.4522	2.6668	3.8689	5.8135	3.466	3.84	2.2479	4.9481	5.6044	5.6282	3.0479	4.09	6.3092	5.2369	3.8728	4.2817	4.6993	4.9064	3.585	3.7257	4.7043	4.3298	4.1546	2.5534	3.2126	4.0738	4.6605	4.6479	3.717	4.7334	4.2869	0.0976	4.238	5.4601	4.8515	2.8278	5.2106	4.7698	4.5429	4.6029	5.9388	5.0575	5.3374	5.1635	5.4426	4.9006	5.7908	5.278	4.3484	4.5298	4.9103	4.8753	5.2126	4.375	4.4919	5.3473	5.9635	4.1635	5.9174	4.5832	4.4121	6.3286	3.5898
PF3D7_0807100.mrna1_1	PF3D7_0807100.mrna1_1;682	682	5.6056	4.9122	4.4243	5.4205	4.8743	4.2772	4.7527	2.8156	4.9869	5.0875	4.2242	3.9439	4.6165	3.6147	4.3561	4.7126	4.7027	2.1953	4.1977	4.8704	5.4874	3.6381	3.6005	3.7104	6.7712	3.9718	4.0747	2.5185	4.4725	5.3544	5.5091	0.9782	4.607	7.3431	5.0099	3.3937	4.347	5.3063	4.8222	5.437	4.441	3.516	5.1453	5.7131	2.8197	4.5638	5.1404	5.4748	1.9709	5.7544	3.8953	4.0764	3.5185	5.1922	5.2983	4.9718	3.9837	4.8068	4.858	4.6462	4.7225	5.3366	5.6679	4.5509	5.3038	5.2475	3.717	6.0587	4.3484	4.5478	4.9269	3.1554	5.5258	3.0426	5.4545	4.1715	5.7252	5.4877	5.7498	5.86	3.9107	5.2891	6.4496	3.8319
PF3D7_0807100.mrna1_1	PF3D7_0807100.mrna1_1;683	683	5.5317	4.9303	5.2024	4.6479	3.6814	3.5398	6.5057	5.9395	3.0444	6.0043	5.2346	3.3045	4.8263	1.4005	4.7986	5.0148	6.4979	4.4581	3.9635	4.8455	5.8053	3.2869	3.266	4.1375	7.8285	2.1506	4.7639	3.669	4.5267	6.1443	5.6702	2.5135	4.8812	7.8052	5.1747	4.101	3.7814	7.0107	5.85	4.101	4.3743	3.9837	4.8094	4.1659	4.1424	4.0661	6.8222	4.464	5.3001	4.6053	5.6963	5.6744	3.2095	5.6885	6.2005	4.3255	4.2728	5.342	6.0509	6.6653	6.7649	6.0972	5.6276	5.3208	4.2071	4.9453	4.7393	7.2618	5.1252	4.4692	5.0369	4.9593	5.6741	4.5248	7.1976	5.7434	7.1474	6.473	5.6996	6.0383	5.2746	5.3789	7.2414	3.5607
PF3D7_0807100.mrna1_1	PF3D7_0807100.mrna1_1;684	684	6.4748	5.6707	5.3169	5.2168	4.8709	5.9968	5.2931	4.7687	4.6398	6.4509	5.6496	4.7049	4.8768	3.2016	4.62	4.6294	5.9784	4.9625	4.1803	5.8291	6.51	4.3526	5.3923	4.1851	6.4011	3.9791	7.3926	4.627	5.1763	7.0171	7.7022	4.4542	4.8166	7.079	5.8037	5.9243	6.2534	6.8335	4.4456	4.9001	6.2166	4.3384	5.1396	5.6761	3.1953	6.7347	5.9869	4.7634	3.1763	5.7517	6.3503	4.9312	3.8197	5.8912	6.0753	5.9681	4.0832	5.3455	5.7895	5.406	5.246	6.5029	7.3367000000000004	5.7666	6.1079	7.0195	4.857	7.4947	5.4938	6.5275	5.6673	4.6605	6.2867	5.8652	5.4565	5.7798	6.9562	6.437	6.9594	6.9254	6.0288	5.5954	8.4044	5.9362
PF3D7_0807100.mrna1_1	PF3D7_0807100.mrna1_1;685	685	8.1301	6.0228	4.8934	5.7195	4.2063	5.0785	5.2227	4.729	5.6247	8.4582	4.4822	5.5957	5.8676	5.5472	5.2036	4.4699	4.541	4.1018	3.9662	5.144	7.0023	5.5762	5.1461	6.1961	5.9674	4.1424	5.7631	4.5472	5.4266	6.6488	5.8647	3.7939	5.9871	5.8104	3.6792	4.2802	5.0281	5.4989	4.9625	5.1719	5.9148	5.8748	3.4841	3.9174	6.5447	4.2418	6.1977	5.4289	5.0148	5.2265	4.8615	4.7252	3.9982	8.4663	6.3733	5.2196	5.4232	5.4423	5.6106	4.765	5.4558	4.9773	5.8232	5.4172	5.0892	5.5037	5.432	5.3834	6.5474	6.0494	6.007	4.9653	6.4361	4.5373	4.8963	4.8339	5.3663	5.6873	5.7952	6.418	5.2946	4.5826	6.2604	6.6886
PF3D7_0807100.mrna1_1	PF3D7_0807100.mrna1_1;686	686	8.1564	6.062	6.0312	7.7682	5.4029	5.2891	5.7227	5.4738	5.602	9.1331	4.7729	6.7743	7.6093	4.9509	6.0472	6.0199	5.7296	3.2449	4.9699	5.5239	7.662	6.6493	5.4316	8.3318	5.9345	5.6398	6.4984	4.9011	6.0155	9.6375	8.4291	5.2724	8.249	6.0072	6.4854	5.4135	4.7093	7.8471	5.3423	4.8718	6.781	3.9946	4.7522	4.2188	8.1612	6.9834	7.6504	4.95	4.9016	8.0824	6.9825	4.796	5.2426	9.7068	7.4456	6.1663	5.1268	6.8551	5.3352	4.5632	5.9098	6.6542	7.1709	6.2313	6.7256	7.4005	5.7608	7.89	5.4621	5.8929	5.2998	5.479	7.1045	6.1189	6.2083	5.8721	6.9381	6.3705	6.6333	7.5211	6.598	5.8765	8.0368	7.0767
PF3D7_0807100.mrna1_1	PF3D7_0807100.mrna1_1;687	687	8.4374	6.5174	5.4453	7.7705	3.9855	5.2122	5.1791	4.5632	4.204	8.9156	3.8329	7.3859	7.8731	5.3834	5.855	5.1477	6.6417	4.126	3.6288	4.9307	9.955	6.1287	5.2376	5.7743	6.7182	5.408	6.4691	4.3001	5.6531	10.5884	8.2328	4.8714	5.4663	6.2642	5.269	4.4861	4.3096	7.3686	4.9896	4.6656	8.4935	4.025	3.0824	4.5361	8.603	6.34	6.8197	4.3498	3.757	7.7353	5.8492	3.5981	4.4712	9.1571	7.2094	6.8863	4.9612	6.155	5.8334	4.263	5.7837	6.5705	4.8273	5.5239	6.6254	6.8586	5.3702	7.4072	3.2898	5.5862	6.4293	4.5868	7.1784	5.632	4.8605	5.005	7.253	6.134	5.9516	7.2971	6.8481	4.6294	7.4077	5.6467
PF3D7_0807100.mrna1_1	PF3D7_0807100.mrna1_1;688	688	9.5446	7.8686	6.8112	9.7512	4.2102	6.0345	5.8053	5.9465	5.675	10.8005	6.6081	7.0345	10.4038	5.6165	6.4325	5.7388	5.9586	5.3459	5.1985	5.8035	11.7349	8.0744	7.5196	5.2145	6.5767	5.3345	6.8154	5.1518	6.5566	12.3458	10.4408	6.9101	6.3415	7.4178	5.2668	5.6996	5.6499	9.1095	6.1779	7.8645	11.2206	5.204	4.8997	4.7371	10.0736	7.1614	8.5945	6.3973	4.591	9.5359	6.8507	5.2836	5.3913	9.9544	7.2456	6.5692	5.7629	7.5386	6.388	4.6871	6.2443	7.795	6.3255	5.9246	7.7034	7.137	5.7225	7.3216	5.1583	7.0732	6.3628	6.706	9.0827	6.4973	5.3205	6.9132	8.2167	5.6132	6.1204	8.2654	6.601	6.8185	8.2001	6.9015
PF3D7_0807100.mrna1_1	PF3D7_0807100.mrna1_1;689	689	10.2888	9.234	7.2255	8.065	6.8267	5.6378	5.4158	6.4479	6.0682	10.4474	6.2817	5.8873	9.1817	6.3365	5.5404	5.5416	5.6038	4.7939	5.1591	8.2328	11.1325	7.9836	6.7733	6.8748	6.8003	4.5699	6.3246	4.6843	7.9525	10.984	8.1187	6.9528	7.4578	7.1875	5.4346	5.8914	5.2071	8.1298	6.0957	9.7467	10.3072	5.0717	5.4128	6.2083	10.2731	7.1765	8.4152	6.2012	5.1506	8.752	6.6314	5.6453	6.1528	10.3025	7.6536	6.2837	5.8637	7.6477	5.6814	6.2112	6.1689	6.8457	8.4579	6.2808	5.9418	6.2559	5.6531	7.2035	7.452	7.3576	7.2328	6.2666	8.6326	6.2359	6	6.1416	7.414	8.5882	6.8696	6.4381	6.2437	5.9873	7.6112	7.0115
PF3D7_0807100.mrna1_1	PF3D7_0807100.mrna1_1;690	690	9.5711	9.7258	7.0139	7.7103	7.1656	6.9956	6.2591	6.8636	7.0896	10.2797	7.1603	6.8398	7.9153	7.3487	5.7238	6.5857	6.6713	6.7501	6.7286	8.8282	10.6103	7.5786	6.8306	7.3046	7.0554	5.7186	6.7729	6.1825	9.1684	10.6121	9.0715	6.8566	7.9747	7.0293	6.0052	7.2587	5.8965	8.5161	7.7862	9.6582	9.5098	5.2353	6.7123	6.6405	9.1548	8.2043	8.2982	7.3612	5.6256	8.5954	7.0375	7.4406	6.7549	9.8858	7.9076	8.1414	6.2132	8.6697	6.4939	5.5207	6.1959	8.0198	7.1029	7.098	8.8652	7.9168	5.5289	8.4621	6.8116	8.5368	7.3741	5.8442	9.0671	6.858	6.5182	6.8117	8.5554	6.9789	7.2018	9.8609000000000009	7.4045	6.6347	9.1487	7.9801
PF3D7_0807100.mrna1_1	PF3D7_0807100.mrna1_1;691	691	8.5927	6.8128	5.7471	5.5314	5.7879	5.9465	5.0396	4.306	5.0166	9.1683	5.8296	4.9718	6.0363	2.7908	5.1416	5.4519	5.5768	4.7098	5.4588	7.188	8.2617	4.7735	6.339	6.5013	6.0213	3.0444	1.0356	6.1767	7.0299	7.3462	6.3605	5.111	6.9613	5.6508	4.5892	3.1489	5.6696	5.2292	6.5184	5.1771	8.781	4.6915	5.546	6.5928	7.6288	5.6441	5.8283	6.3916	5.6436	6.071	5.1647	4.6415	4.5957	9.0241	5.7519	4.5668	4.557	6.8174	5.4621	4.2854	6.2847	5.8372	5.3733	4.8156	4.0934	5.6129	4.7724	6.6581	7.252	6.1127	7.3226	5.1371	8.1537	5.2106	5.3933	6.4869	6.708	6.1568	6.4308	6.5437	5.4135	3.3045	6.4566	7.1844
PF3D7_0807100.mrna1_1	PF3D7_0807100.mrna1_1;692	692	7.1562	5.4607	5.4067	5.0448	5.7107	5.6401	5.5702	4.2008	5.568	7.4863	4.4751	7.1358	5.26	4.5185	5.5786	5.9662	4.8792	4.2016	6.2199	7.2033	6.0402	5.6738	4.729	6.3646	5.4303	3.7538	3.5336	6.0847	6.7918	6.8395	5.5954	4.2668	7.1095	5.7719	5.2215	4.8718	5.3158	5.9556	5.8204	5.8094	7.0597	5.7018	5.218	5.7996	6.3372	5.7004	5.9456	5.9642	5.6097	4.9481	5.4279	5.4509	5.0418	7.9135	4.9709	5.5463	4.4209	5.5711	5.9791	5.4548	6.0108	6.2692	5.0544	5.8934	5.5969	5.4101	4.2211	6.5441	7.1639	4.7824	5.797	5.0352	7.0978	5.7428	5.726	6.9117	6.0369	6.1554	6.6352	5.1276	6.2517	3.9495	6.7882	7.1438
PF3D7_0807100.mrna1_1	PF3D7_0807100.mrna1_1;693	693	7.2784	5.7634	5.9946	6.2572	6.1385	5.3792	4.9667	5.116	3.3547	7.4906	5.1902	4.073	5.5248	4.6346	4.0661	5.1371	5.2315	5.4767	5.1989	6.2472	6.6652	5.5996	5.1098	6.1643	5.6197	6.0219	5.6317	4.8465	5.742	6.2913	6.8249	4.6792	6.5075	5.5807	5.2517	4.9307	5.1985	4.3103	6.3873	4.2133	7.9687	5.6899	5.0896	5.3771	5.8362	4.9103	6.0334	5.5732	6.2696	5.7892	5.7498	5.2036	4.6736	8.393	5.347	5.0824	5.8634	5.7082	4.4925	4.4323	6.0826	5.8311	5.4509	4.841	5.1177	5.2016	4.9565	5.8467	6.8216	7.7706	4.6456	5.5286	7.8316	5.5229	5.8061	6.5752	5.8917	6.1711	6.1707	6.4128	3.3505	4.8987	6.3005	7.3853
PF3D7_0807100.mrna1_1	PF3D7_0807100.mrna1_1;694	694	6.9427	6.2613	5.739	6.3954	5.2776	5.7753	5.8115	5.1218	3.7708	7.5472	5.8146	5.3107	5.6305	4.852	5.7184	5.6653	5.5705	6.0734	5.0853	7.222	6.7104	5.8025	5.7879	6.4408	6.5501	4.8043	5.6141	5.6519	7.104	6.8809	6.1332	4.2157	7.5792	5.2095	6.1164	4.1268	5.2847	5.9925	6.3273	5.4676	7.5893	7.8324	6.0995	5.6968	5.1779	4.511	6.0512	6.0587	5.636	5.6625	5.6817	6.2677	4.8425	7.0247	6.988	5.2961	5.5132	6.9023	6.3809	5.607	6.5526	6.2854	5.9215	5.6702	5.8099	6.1064	5.0448	6.1285	7.2894	8.6712	5.1973	5.7944	7.1653	5.7109	6.5114	5.4967	6.5512	6.8725	5.7263	5.645	6.2036	5.3761	6.1589	6.5135
PF3D7_0807100.mrna1_1	PF3D7_0807100.mrna1_1;695	695	7.6919	5.6082	5.3947	5.6781	5.4617000000000004	5.6241	5.2059	4.4809	3.6017	8.4512	5.9619	5.3889	5.6209	4.4529	5.2887	5.5264	5.5251	4.7404	5.1276	7.0218	7.0925	4.9514	5.4403	5.8502	5.8001	4.8817	5.4403	5.7479	6.7879	7.2928	5.5874	4.5014	6.1054	5.2203	4.4535	5.5258	5.4396	5.2731	5.6456	4.89	4.6702	5.5859	5.0152	4.855	7.1819	4.673	5.8099	6.135	4.813	5.998	5.0103	5.9467	4.3834	7.6784	5.3607	4.8395	6.1202	6.2848	4.8605	4.5856	5.7257	5.7514	5.3771	5.6786	5.1863	5.1469	5.3789	4.9011	7.6474	5.4845	4.4718	5.7442	6.0226	5.5604	5.4012	6.312	6.0566	6.2163	5.4273	5.487	5.478	5.3459	5.7214	6.1516
PF3D7_0807100.mrna1_1	PF3D7_0807100.mrna1_1;696	696	10.6257	5.5841	5.7038	5.3712	4.2203	5.189	5.0557	5.1562	3.5072	10.9585	6.0648	5.142	5.709	4.3519	5.3677	5.7007	4.935	4.841	4.7382	6.8314	6.4893	5.5925	8.0751	6.2804	5.4941	3.8074	4.9112	4.9336	6.9068	7.3417	6.1685	6.9891	6.1969	5.1542	3.9754	4.7159	4.797	5.3406	6.3607	4.6352	7.8567	5.4063	4.4175	5.5011	9.1981	4.6865	6.696	6.6651	5.31	6.057	5.7271	5.6496	4.7991	6.4378	6.7076	4.934	4.5735	6.6816	4.3576	5.3684	5.7819	6.1033	6.4882	5.4356	5.3618	4.9959	3.9635	5.6531	6.5041	5.8691	5.5826	5.753	6.7354	4.935	5.8342	5.9269	6.7294	6.6589	6.0635	5.2311	6.2909	4.8634	5.0067	6.8712
PF3D7_0807100.mrna1_1	PF3D7_0807100.mrna1_1;697	697	6.7872	5.8841	5.72	5.1214	5.4202	5.0997	5.6103	1.8953	1.5211	6.1212	5.2513	4.2824	5.5364	5.7206	5.0691	5.2902	6.2168	4.7485	5.1965	5.9314	6.1645	5.1554	5.3813	5.6542	5.4764	5.0665	5.3266	5.017	6.4764	5.3388	6.0564	5.7647	5.6061	5.8227	5.7944	3.266	4.5317	4.9832	5.5904	5.0255	4.2288	4.7703	4.5892	4.3455	6.0257	5.6462	5.712	5.8357	5.3009	5.6253	5.9406	5.1293	5.0054	5.6857	5.546	4.8634	5.3154	5.5534	5.4712	5.2532	5.5638	4.991	4.275	5.3847	5.5771	5.4195	5.0072	5.9115	5.9975	5.9136	4.3681	4.4692	6.0639	5.5364	4.9704	5.3649	5.6215	5.1412	6.4263	5.6358	4.366	4.8575	6.2186	6.5572
PF3D7_0807100.mrna1_1	PF3D7_0807100.mrna1_1;698	698	6.4168	5.406	5.2817	5.6326	3.6679	5.5744	6.0641	5.1493	3.9317	6.2257	5.3806	4.4919	5.017	4.6352	4.3827	6.0839	4.7991	3.7634	5.0951	6.1218	6.1827	4.9923	5.4419	5.1679	4.6165	4.7425	3.319	5.6067	5.5342	6.0637	5.1683	3.5435	5.2664	4.7996	4.0883	2.373	4.9326	5.2449	4.682	5.0704	2.8379	4.3951	4.2373	5.3349	4.375	4.2653	4.9364	3.9882	4.6439	4.1691	4.2832	4.8743	4.1691	5.975	4.5783	5.2806	5.4854	5.3391	5.3551	4.0583	5.4944	5.394	5.0832	4.2547	2.2449	4.9955	3.5298	5.5024	5.3395	5.2798	4.9959	4.9298	5.5583	5.374	5.1635	5.218	6.5297	4.784	5.1902	6.2304	4.7787	4.9001	7.5701	6.1102
PF3D7_0807100.mrna1_1	PF3D7_0807100.mrna1_1;699	699	5.4552	6.0301	4.2928	5.0094	3.7897	4.7745	4.295	5.6648	4.1334	5.7576	5.7785	5.1018	4.7772	4.2334	3.8146	4.8649	5.0237	5.561	5.1077	5.7282	5.9409	5.9117	4.814	4.8768	5.5163	5.0466	4.8186	5.0063	5.5144	5.225	5.0246	3.797	5.4236	5.3183	4.2441	4.8207	4.3861	4.6668	6.5654	4.6323	4.6673	5.4128	4.3695	4.582	4.5116	5.0339	4.9727	8.3847	5.3547	2.9523	4.1102	5.6124	3.7225	6.0868	5.0807	3.7592	5.1412	6.1944	4.9896	3.4542	4.7268	5.6851	5.7071	4.7093	4.6966	5.2464	5.31	4.5807	6.1299	5.2012	5.1643	5.6156	6.347	5.0224	5.6499	5.2813	5.7123	5.1691	5.6876	4.5223	4.4686	3.9928	5.7522	6.5046
PF3D7_0807100.mrna1_1	PF3D7_0807100.mrna1_1;700	700	5.7142	5.578	4.7756	4.2965	4.1993	5.09	4.8359	3.4383	3.0018	5.7947	5.7401	3.8319	4.8146	4.0738	4.1667	5.1131	5.3205	2.1177	2.926	5.246	5.5856	5.3237	5.3473	4.8146	5.1039	5.1198	4.86	3.9653	5.517	5.233	5.7195	4.0985	5.6185	4.3611	2.4087	5.0126	3.9523	5.1795	5.2627	2.1635	4.6427	3.9662	4.8958	5.017	4.6724	5.2664	5.6594	4.0687	4.2165	2.9392	4.7366	4.2373	3.7093	5.6798	4.5801	4.1867	5.2931	5.4195	5.6241	5.4406	5.266	6.007	4.594	4.5336	5.814	4.7296	4.1946	5.8006	5.1542	4.4128	2.774	5.013	5.3498	5.5942	5.8058	4.846	6.2378	4.9891	5.5586	5.4607	5.3031	3.6826	6.14	5.9057
PF3D7_0807100.mrna1_1	PF3D7_0807100.mrna1_1;701	701	5.8639	5.7439	5.2987	5.5059	3.7323	4.0321	5.1313	3.3757	2.85	5.1711	5.7779	4.5091	4.4783	4.375	4.4216	4.2898	5.0925	6.1465	4.8743	5.1918	5.2472	4.814	6.5735	5.9672	5.238	4.8084	3.6814	2.7137	6.1723	5.9201	5.3041	6.9796	5.9798	5.4509	5.3747	4.3709	3.6182	4.7629	5.1791	3.111	3.9212	4.477	4.6938	5.8432	5.7565	5.0166	6.1208	5.9136	4.2063	4.8161	5.0909	5.6528	4.0347	4.8674	5.5367	4.585	5.0639	5.2273	5.0819	2.9279	4.0152	5.2246	4.3618	5.2687	5.0286	6.3923	4.5564	5.1056	5.5457	5.6375	4.3889	4.842	6.5211	5.5641	4.5945	4.7415	5.9975	5.6653	5.8215	5.7021	5.1326	3.9439	4.582	5.6792
PF3D7_0807100.mrna1_1	PF3D7_0807100.mrna1_1;702	702	6.1841	5.4922	4.4383	5.0321	3.6253	3.645	5.1227	4.3611	3.9819	5.4947	5.3761	4.8982	4.3001	3.9709	4.4423	5.4535	5.9136	4.7623	4.6328	6.3226	4.9279	4.4841	4.3505	5.8763	4.7257	2.5656	2.0942	5.1843	5.5534	4.4912	5.5254	4.4529	5.1831	5.7412	4.6724	3.849	3.8669	5.4114	4.9882	4.9217	4.1326	4.6241	5.4947	5.3844	5.26	4.4195	4.3896	6.3957	2.7398	4.225	4.3653	5.2373	4.2304	4.3764	5.6165	4.2434	4.7131	4.9011	5.3677	4.6011	5.5598	5.4209	4.6696	3.8197	4.7892	5.4522	4.5765	4.6611	7.6336	5.1727	3.5185	5.189	4.4976	5.1867	5.5487	4.7004	6.116	4.6188	5.5072	5.5625	4.7586	4.7268	4.3096	5.6873
PF3D7_0807100.mrna1_1	PF3D7_0807100.mrna1_1;703	703	5.9385	5.2487	5.1077	5.0605	4.9293	4.0144	4.717	3.9117	4.846	5.7973	4.8207	4.2817	5.7605	2.7093	3.6565	4.9495	5.1412	4.5892	4.774	5.739	4.8689	4.6696	4.9556	5.4423	5.1301	5.0352	3.406	5.2645	5.7227	6.1485	5.2265	3.6241	4.9514	5.2215	4.4101	1.7991	4.2765	4.8763	5.3459	4.7761	4.7485	4.0695	5.3909	4.3413	4.6094	4.5116	4.6439	5.3034	3.7876	4.8068	3.7268	5.438	3.5185	5.7536	4.5874	4.3399	4.1043	4.7655	5.3597	5.0828	4.8283	5.4413	5.1477	5.3533	4.889	5.6738	4.2403	5.848	5.8694	4.6921	4.9533	4.3999	5.5494	4.5951	5.3834	5.0738	5.9477	5.9231	5.5195	4.8654	5.9193	3.9672	5.6848	6.0605
PF3D7_0807100.mrna1_1	PF3D7_0807100.mrna1_1;704	704	6.1477	5.6153	4.3709	4.7835	2.9505	4.1898	5.7637	4.7892	1.384	6.7754	4.6724	3.2157	5.8048	3.7824	5.6085	4.7793	5.3431	4.7082	5.1268	5.3576	5.671	5.0909	5.1779	5.4832	5.2739	4.6871	5.0496	5.0925	6.6509	6.3205	5.8547	4.7597	6.6516	5.1089	3.0704	3.6064	4.8904	6.1989	5.1297	3.6124	3.9477	4.7065	4.6599	4.7787	4.5638	4.5236	4.7431	6.0155	3.6439	5.323	4.3009	5.3944	3.9269	6.3761	4.2032	4.3937	2.281	5.1396	6.3288	3.6088	4.7597	5.6144	5.6441	5.0418	5.5065	5.7842	5.6191	4.797	6.2405	5.6582	3.6588	4.7485	4.6023	5.62	5.0887	5.6121	5.4799	5.4446	5.1755	5.9189	4.8465	3.6171	5.5838	6.8006
PF3D7_0807100.mrna1_1	PF3D7_0807100.mrna1_1;705	705	6.5871	5.2102	5.8642	4.8495	3.2525	5.0308	5.1683	4.6479	4.8293	5.8482	6.3971	4.9425	4.8094	2.969	4.8768	4.3903	5.1056	4.3702	3.4033	6.3034	4.7371	5.14	5.4634	5.1735	5.0268	4.9136	2.7613	5.2869	5.1148	5.5945	5.3295	3.5981	5.7043	5.8472	3.1326	3.1375	3.6218	4.8053	5.594	4.8324	4.935	4.9741	4.9184	5.4647	6.15	4.439	5.6522	4.5957	4.9184	5.228	5.1767	5.0997	4.8694	6.08	4.5484	4.1867	4.269	6.0246	5.7156	5.0448	5.6733	5.9743	5.4699	5.0277	5.5242000000000004	5.667	4.2638	6.1119	5.2149	5.3723	3.756	4.8704	4.84	5.3579	4.4535	5.8432	5.851	4.6662	5.4128	4.6769	2.511	5.1152	6.2865	5.8629
PF3D7_0807100.mrna1_1	PF3D7_0807100.mrna1_1;706	706	6.4691	5.7554	5.4874	5.1894	5.4423	5.4403	5.0527	5.1313	4.6023	5.405	5.1256	5.3906	5.0609	3.373	5.7142	6.2692	5.1489	3.3377	4.7751	6.2083	6.0396	4.9616	4.8866	5.5273	5.8547	3.2943	5.0308	5.1997	7.1718	5.9706	5.9491	4.6531	6.0106	5.5201	4.3681	4.4666	4.4005	5.5768	4.8753	4.4634	5.1391	4.6171	5.852	5.0548	3.6147	4.8585	5.2806	6.8323	3.1094	4.4182	4.8836	5.2361	3.8943	8.1689	5.3757	4.9126	5.1489	5.3823	5.6579	4.3597	6.1473	6.3797	5.634	5.4429	4.101	4.6871	5.0751	5.4199	6.5136	5.1659	4.3937	4.4614	4.975	4.1301	6.1227	4.9416	6.2944	5.3313	6.2304	4.2979	4.5491	4.9373	5.8235	5.4219
PF3D7_0807100.mrna1_1	PF3D7_0807100.mrna1_1;707	707	5.2672	5.4598	4.5292	4.9699	4.4509	5.0444	5.4793	4.4162	4.8217	5.5699	4.7939	4.7485	4.8349	2.4356	4.2396	5.1313	5.0631	3.5148	4.4026	6.1121	5.4189	5.3909	4.5329	5.4819	5.5261	3.441	5.3684	3.8846	5.6522	5.7167	5.4459	2.0461	5.044	7.1354	3.5826	2.5286	4.7032	3.6264	5.8309	4.6106	5.6887	6.0836	5.278	4.9373	5.0246	4.1787	5.1855	4.5435	4.4848	4.6387	5.7808	4.9322	4.7344	7.2143	5.1326	4.6769	3.5385	5.6317	5.0896	4.6826	5.7745	6.0641	4.3491	5.2122	3.1795	5.2199	4.6041	4.1946	5.6531	5.1687	4.292	4.9026	4.3298	3.8639	5.6121	4.4601	5.7493	5.7285	5.2392	5.2585	4.2861	3.5273	4.6253	5.594
PF3D7_0807100.mrna1_1	PF3D7_0807100.mrna1_1;708	708	5.4799	5.4702	4.942	4.8595	4.1094	3.844	4.1851	5.3813	3.4316	4.5928	5.4097	4.7527	4.9198	3.541	3.6599	5.6447	5.3519	5.7325	4.5404	5.2269	5.1823	3.437	4.9444	6.472	4.8324	4.9416	3.6206	4.0522	5.5308	5.8043	5.7032	2.8797	5.5564	5.5783	3.9718	4.6496	4.3349	5.101	5.746	4.4692	6.9396	3.8349	4.4535	4.4951	5.017	5.5267	6.2941	6.7631	4.0126	5.2566	5.6508	5.281	4.8972	5.8128	5.5345	2.7634	4.2102	4.4209	5.0509	5.2137	5.5046	5.8288	5.2137	5.0583	5.1313	5.073	3.9523	5.4976	3.6611	4.3611	4.7777	4.5521	4.0321	4.4269	5.5717	3.5198	6.5789	4.1424	6.1497	5.3954	5.4548	5.4545	4.5795	4.8718
PF3D7_0807100.mrna1_1	PF3D7_0807100.mrna1_1;709	709	6.0121	5.822	4.557	5.0148	3.9709	5.2254	5.5466	4.8575	2.1699	5.7401	3.5922	4.1309	5.0005	1.2016	4.723	4.6831	5.7503	4.1811	5.0157	5.1371	4.9312	4.4535	5.4851	4.5795	4.7219	3.7949	4.5951	5.1993	5.1922	4.2071	5.2787	2.319	5.7565	5.3089	4.2273	2.1763	4.1318	4.5777	4.0179	4.8836	4.1579	3.9745	4.1779	4.6741	4.1424	3.4828	4.14	5.7758	4.6112	4.4182	4.5886	6.5653	2.5993	7.1852	4.5993	4.477	4.9453	5.4741	5.2653	3.7093	5.1711	4.7756	5.7236	5.4656	4.4744	4.5916	4.7835	4.5021	5.0596	4.0418	4.3813	4.9472	4.706	5.0308	4.347	5.4469	6.3823	1.8639	5.6138	3.9598	3.7463	3.4712	5.4542	5.1985
PF3D7_0807100.mrna1_1	PF3D7_0807100.mrna1_1;710	710	6.3747	5.4581	4.8001	4.406	2.8258	5.2468	5.2118	4.796	2.0531	6.3736	4.5674	4.7661	5.2273	3.5185	5.1469	5.6574	3.9383	6.2756	2.7377	4.9855	4.6082	3.5886	5.1731	4.7214	4.7751	5.0325	3.7038	5.025	5.4005	5.093	4.935	3.6439	4.6259	5.4293	3.8679	4.796	4.6415	4.7511	5.876	3.101	4.3441	4.0197	5.2449	4.2502	4.488	3.7027	4.8812	4.4476	4.2735	3.8349	4.7208	4.8384	2.9542	6.2096	5.3154	4.5503	3.4515	4.9759	5.3049	4.3477	6.0128	7.8686	5.9217	5.5188	3.9754	4.9768	5.3241	5.0858	4.9103	5.8953	4.7538	5.2418	3.5311	4.9079	5.2574	4.649	6.9279	4.8455	6.1922	3.9059	3.9317	3.8278	5.2016	4.4783
PF3D7_0807100.mrna1_1	PF3D7_0807100.mrna1_1;711	711	5.0772	5.504	4.466	4.9246	3.905	5.4216	4.8156	2.0772	0.7312	5.6673	4.9322	5.8662	4.8374	1.6781	4.7076	4.9982	5.3161	9.6221	4.2928	6.2197	4.8629	3.269	5.0259	5.0018	4.943	3.9754	4.0018	5.384	5.9054	5.8738	4.7923	2.4673	5.4545	5.8836	3.6993	3.319	4.5668	4.3031	5.3154	4.0488	3.1276	3.6927	4.9505	3.839	4.1497	3.0824	6.5	5.0955	4.9556	5.4346	5.033	5.1627	4.6363	5.7377	4.6462	3.9231	4.2758	5.6485	4.6047	3.8369	5.8684	6.0527	4.8841	5.2346	4.3349	4.5729	3.9439	4.8919	4.4243	4.4686	4.9293	5.7772	3.9736	4.7613	5.2075	6.9639	6.2919	5.561	6.9415	4.0461	3.7687	2.0704	4.8895	4.0917
PF3D7_0807100.mrna1_1	PF3D7_0807100.mrna1_1;712	712	6.0126	5.0613	4.9782	3.8135	4.2203	3.7761	5.5729	2.7398	3.7474	5.9732	6.0246	6.1408	4.8053	3.257	4.0135	5.5625	4.7197	3.4289	4.5441	5.4902	6.1884	5.7236	4.2653	4.2141	4.7787	3.6792	3.2555	4.7436	5.6568	6.8519	5.3212	2.9982	4.5632	5.5043	4.1771	3.3462	4.4249	4.2698	4.8699	5.1727	3.5311	4.9179	5.0286	4.3477	4.6594	4.2532	5.9982	5.4043	2.6736	4.7565	4.5705	5.6273	3.9864	6.9784	4.8395	3.2311	5.3568	5.2411	5.4986	2.7719	4.8176	6.2485	4.2502	4.9547	4.2449	4.8792	4.8664	4.9809	2.6182	5.8542	5.4663	5.5091	4.7208	4.7452	5.2917	5.2441	6.9629	4.7949	5.8407	4.1522	4.0374	5.2384	5.6273	5.5841
PF3D7_0807100.mrna1_1	PF3D7_0807100.mrna1_1;713	713	5.8354	6.0836	5.3252	7.7958	4.3909	2.5945	5.1502	4.2373	3.2141	7.3673	6.09	4.9317	4.3806	3.9919	4.2817	6.5995	4.8395	1.384	7.8137	5.1276	5.7546	3.9644	6.5972	4.7538	5.1428	5.2521	4.9658	6.7363	6.3614	5.9998	5.0772	7.4101	3.6182	6.1773	5.243	2.6206	3.3391	4.5217	4.7501	4.0206	4.375	4.5059	6.2054	8.1604	5.1424	5.2122	4.3219	5.383	3.319	4.4561	5.0453	5.5151	2.6182	5.3806	5.9605	5.0518	4.6887	6.5097	5.193	5.2817	5.8753	5.8706	4.9006	4.2802	4.8846	6.3151	5.4838	4.8856	4.6241	5.2854	5.7131	5.1558	6.8477	4.888	5.3761	4.6323	5.6665	3.6588	5.4253	5.087	5.5696	3.9551	6.3167	5.4928
PF3D7_0807100.mrna1_1	PF3D7_0807100.mrna1_1;714	714	5.8427	5.0579	4.742	4.8425	6.2176	3.0993	5.497	4.6479	5.9165	5.0103	6.1041	4.591	4.8027	6.8335	4.5021	5.4406	4.9444	4.5204	6.6668	6.302	7.4803	4.3903	3.8817	5.1264	4.8278	4.2743	4.5472	5.7385	5.487	7.2828	5.5889	2.3505	5.9768	5.4751	4.1301	4.4581	4.8243	4.6531	4.8938	4.1243	4.1779	3.2555	5.0527	5.5125	4.2449	2.8379	5.0509	3.8207	4.1683	4.073	4.0807	5.5931	4.126	5.0785	4.4931	5.1289	5.4466	4.7929	5.3226	5.0201	10.1378	4.8268	5.2795	5.4449	4.5656	3.8084	2.6088	5.193	4.7137	5.2008	3.269	4.8465	5.5527	4.4135	5.5524	8.5861	6.9603	4.8634	5.3851	4.7677	5.1969	5.5792	6.2022	5.2304
PF3D7_0807100.mrna1_1	PF3D7_0807100.mrna1_1;715	715	5.3295	5.1346	4.1326	4.6229	4.1755	4.4777	5.4748	5.0836	4.0704	5.6067	5.1683	3.9699	4.8718	4.7751	5.5226	3.5534	6.0321	4.384	3.9662	4.2016	4.6865	3.8022	4.2563	3.5135	4.2133	4.1359	3.8063	5.0259	4.0661	4.4343	4.4931	1.6369	2.9355	5.5078	5.3352	2.9727	4.2133	3.466	4.6814	5.0325	4.7766	4.121	4.6404	4.1506	4.541	2.26	4.2095	4.889	3.5717	3.7203	3.0036	4.3667	4.7671	4.9667	4.8001	4.9579	4.3854	4.9364	5.7798	5.4696	5.2016	4.8992000000000004	5.0777	3.3688	4.4861	4.7882	3.4476	6.7787	4.8674	3.7814	4.2219	4.3031	5.0993	4.6253	6.3887	4.6153	5.4111	4.2257	5.6594	4.6943	4.7164	3.9955	7.2873	3.4019
PF3D7_0807100.mrna1_1	PF3D7_0807100.mrna1_1;716	716	5.1683	5.6462	5.0596	4.6685	3.6496	4.3723	5.852	4.9732	2.4854	5.4502	4.7639	4.5826	4.6141	4.1367	4.6971	5.4463	6.045	3.7093	4.4114	4.0072	7.2091	4.858	4.6311	2.98	6.555	3.3771	2.211	4.2683	2.7634	6.8655	5.5232	4.1185	4.1827	6.4632	3.8836	0.7225	5.0794	6.2122	5.0405	4.2979	4.126	4.6536	4.3399	5.0054	2.696	3.6993	4.8659	4.6854	3.7388	4.0418	5.6441	4.6427	4.8151	4.3349	4.9754	2.4356	4.9625	5.5829	5.2865	4.7845	4.568	6.2197	5.7842	5.3754	3.5385	5.6636	4.7431	6.6621	10.5078	4.9093	4.2502	4.251	5.4957	5.1574	5.1135	2.9616	6.2512	2.9184	5.8723	4.0959	4.6651	5.3427	6.3679	3.9193
PF3D7_0807100.mrna1_1	PF3D7_0807100.mrna1_1;717	717	5.1922	4.4809	5.4216	3.7247	2.9355	4.9293	6.2804	5.6273	3.0566	4.735	4.6971	5.0255	4.9006	2.6713	4.7452	5.2067	5.6633	0.433	4.1326	3.257	5.5065	3.8207	4.2876	4.2668	5.9122	3.858	4.1562	4.4087	5.5379	5.1064	6.0277	2.2839	4.1651	6.955	3.433	3.8679	3.6565	4.5638	4.6536	4.7131	3.6485	4.8565	4.1001	4.2608	5.3768	4.342	4.5993	5.0054	4.796	5.1379	5.1518	5.0453	6.9442	4.8268	6.1783	4.3736	4.7458	5.5339	5.9331	3.5765	4.2675	4.3023	5.0951	5.4386	3.4276	5.1181	5.114	6.6933	5.0968	5.1922	2.7929	4.3031	4.4243	6.2203	5.749	4.4012	5.1359	5.1243	5.0993	5.2555	5.532	2.2957	6.8426	5.2817
PF3D7_0807100.mrna1_1	PF3D7_0807100.mrna1_1;718	718	5.6843	5.4822	2.3277	5.7342	3.3118	5.2075	5.8442	5.0175	2.4803	4.9269	4.8074	4.7856	4.6485	1.8875	4.5217	6.023	5.7487	3.3992	4.4101	5.6531	5.0862	3.797	4.0009	5.2578	6.5121	3.8369	4.9773	4.5747	4.6565	5.3445	5.017	1.4436	4.797	6.8427	3.225	4.8359	5.5261	4.3639	4.991	4.9345	3.1309	5.8575	4.437	4.4429	4.497	2.905	5.1081	4.4686	3.7148	4.4783	5.0561	5.1859	8.0654	5.8402	5.3434	4.6135	5.0466	4.4509	4.439	2.5656	5.4253	5.8647	5.2384	5.106	5.342	5.8161	3.7115	6.4678	3.991	5.1607	3.4867	4.7882	5.0166	5.607	5.3226	4.5668	6.5043	4.5765	5.6548	3.4529	6.0972	4.1546	7.0072	3.0479
PF3D7_0807100.mrna1_1	PF3D7_0807100.mrna1_1;719	719	5.6996	5.7698	4.8885	5.3132	1.9709	4.2578	6.2059	5.295	3.5286	4.1811	3.9392	5.5919	5.0777	2.7247	5.0989	7.2626	5.4343	4.7219	2.8797	3.9069	5.6044	4.2141	4.1938	4.6147	6.8382	4.8625	2.5558	4.0135	4.7829	5.4266	5.1035	3.1375	4.9718	6.695	5.3906	2.5236	5.4009	3.7203	5.0009	2.8156	4.8836	5.1313	4.649	5.5577	5.5292	2.9165	4.8104	4.5577	4.4005	6.9429	5.6185	4.1342	8.1969	6.7514	6.0175	5.1039	5.0479	4.9477	5.2705	4.3169	5.6665	5.0036	5.2946	5.7085	3.847	5.7724	4.272	6.3731	5.1886	4.9397	3.5521	4.3611	5.8622	5.9644	5.1387	5.8622	6.0244	4.7388	5.4323	5.0219	5.5638	2.6369	6.7394	2.8074
PF3D7_0807100.mrna1_1	PF3D7_0807100.mrna1_1;720	720	5.6642	5.6508	4.7296	2.8319	2.8758	4.9402	6.2399	5.1546	4.1554	5.2869	5.7208	5.013	2.8817	3.3576	4.0215	8.0427	5.723	2.6758	5.1416	5.4472	5.144	3.8885	5.7918	3.7698	5.9875	2.8237	3.6542	4.2396	5.3593	5.7123	5.4296	5.2754	5.3909	6.3318	5.5981	4.851	4.6971	4.1293	4.3052	4.9284	3.6218	4.1309	5.1627	5.0609	4.6865	2.06	4.0036	4.4738	3.7431	3.6112	5.0144	2.9928	7.1675	12.122	5.76	3.9317	4.1481	5.746	5.3719	5.691	4.6865	6.1069	6.9173	5.8839	4.4861	5.1599	3.5521	6.1135	5.0152	6.4211	3.366	4.0841	6.4268	6.0559	5.2906	5.2437	5.8407	6.5303	6.1819	4.8753	4.6769	2.5484	6.4976	4.9322
PF3D7_0807100.mrna1_1	PF3D7_0807100.mrna1_1;721	721	6.0173	4.0858	4.7939	4.2555	4.5354	4.7918	4.7745	5.2292	3.7334	4.1027	4.9662	4.6253	4.1651	3.7613	5.2976	6.6595	5.4951	5.3834	4.1301	3.144	5.5457	4.4963	4.0959	3.5607	4.9001	3.067	3.4893	2.4673	4.8369	5.0343	4.7425	0.4957	4.7602	5.7409	5.2612	2.4594	3.7115	5.6602	5.2071	2.4568	3.9946	3.7082	4.4033	4.6229	4.5625	3.8904	4.4919	4.6938	3.5777	4.6713	4.6927	5.3331	5.4806	7.4566	5.6343	3.4141	4.1914	5.5512	5.4738	4.266	4.8309	6.2688	5.596	4.7404	4.6893	4.1334	2.8379	5.6795	4.1318	6.0226	4.0045	4.7469	5.7206	4.1595	4.5329	5.4679	4.3625	4.2227	5.6862	4.7511	4.4686	2.9336	5.5348	2.8053
PF3D7_0807100.mrna1_1	PF3D7_0807100.mrna1_1;722	722	5.9602	4.7751	4.785	5.3205	3.856	4.1715	4.3327	5.4696	4.292	4.7382	6.0074	4.3854	5.8094	0.275	3.6147	5.983	5.1493	3.9579	3.6792	4.7661	5.2157	5.2566	5.0738	4.6223	5.1391	4.7866	5.7252	4.4983	6.4431	5.7323	6.762	3.3771	5.3663	4.6792	5.1751	3.332	5.3352	4.2365	5.7323	4.6753	4.7247	5.0695	3.3103	5.2106	5.5613	4.588	4.5166	5.1436	4.1611	4.7208	4.5466	4.7682	4.8253	6.1254	5.0112	5.4246	5.5298	5.7766	6.0466	3.3937	5.275	6.3257	7.9816	6.0736	5.1711	5.6488	3.9279	6.3448	2.3561	5.4883	3.8032	5.3985	7.1714	5.6999	5.5494	4.6064	6.6961	7.3728	6.4534	4.8585	5.4774	4.2517	6.6001	5.3544
PF3D7_0807100.mrna1_1	PF3D7_0807100.mrna1_1;723	723	6.0297	5.2083	5.2357	5.6076	4.4783	4.7301	6.4009	5.4022	5.0853	6.6436	5.3712	4.8992000000000004	5.9688	4.7257	3.7398	9.0881	6.0081	4.4236	4.8384	5.0934	6.086	4.986	4.1367	4.2765	5.7409	4.785	5.8746	4.4141	5.5447	5.2821	5.8281	5.5351	4.8679	5.3114	5.6611	5.1707	5.1918	4.8268	5.504	4.5072	4.7996	5.1252	5.2346	2.5084	5.3201	5.0959	5.7439	5.1651	3.5922	5.1497	5.1342	4.7285	6.1212	5.3498	4.7082	4.1938	5.1603	6.8862	5.6913	5.0747	4.9359	6.4106	5.9359	5.2979	5.8507	4.9635	5.0413	6.4345	4.3154	6.0429	5.1938	5.2149	6.7078	6.406	4.5021	4.9704	6.7381	5.3611	5.6384	5.4336	4.7845	4.1202	7.0646	4.5904
PF3D7_0807100.mrna1_1	PF3D7_0807100.mrna1_1;724	724	6.2057	5.9272	4.6334	6.2496	3.857	4.8909	6.4401	5.7889	3.7772	5.7623	5.0845	2.4751	4.7517	2.546	4.594	9.1473	6.0472	4.2327	4.1194	5.384	6.0611	4.2898	5.4709	4.281	5.701	4.8079	6.9848	5.5351	4.2418	5.8319	5.3719	4.7793	4.8445	5.1256	5.5195	5.3103	5.0112	4.0321	5.4699	5.5429	6.1079	5.7999	4.8812	5.6337	5.4356	4.5607	5.3593	5.1623	4.4216	5.0712	5.5342	5.029	7.5203	5.8102	5.1252	3.4489	5.4525	7.3133	5.3885	5.0063	4.6508	6.6748	5.8321	5.6519	5.0072	5.852	5.5444	5.9352	5.2399	5.942	4.332	4.8445	7.694	5.5053	4.5466	4.5166	7.3933	5.2758	5.4715	5.1396	4.7803	3.1603	5.9239	4.6294
PF3D7_0807100.mrna1_1	PF3D7_0807100.mrna1_1;725	725	6.0932	6.083	4.7203	5.155	4.3792	4.8161	5.855	4.0383	4.6554	6.4922	4.8094	4.7043	4.797	3.9355	5.0005	6.8293	4.6141	3.9021	4.6809	5.6363	6.3516	5.0721	4.645	5.2983	5.2506	5.1647	5.3226	5.3646	5.6502	5.6311	6.0002	5.6352	4.8826	5.9725	5.4728	5.4548	4.889	4.9122	5.2403	5.6311	5.8602	5.4783	5.7897	6.0213	4.3462	3.433	4.4376	5.5201	5.5589	4.6616	4.3132	4.4925	6.2302	6.6489	5.23	3.2001	4.1811	6.4072	5.3288	5.1363	5.0913	5.8143	7.8865	5.4356	3.854	5.9352	4.6656	5.1077	6.5668	4.7949	5.4202	4.3882	6.5913	5.1379	5.537	5.1751	6.9572	6.7207	5.7118	5.516	5.8437	4.6758	5.8342	5.3154
PF3D7_0807100.mrna1_1	PF3D7_0807100.mrna1_1;726	726	6.2756	6.0639	6.0678	4.9741	5.4486	4.7671	4.7597	4.5729	5.0875	5.803	5.0527	5.4976	4.9303	5.5081	4.9968	5.5043	5.7631	3.3349	6.4346	5.5723	5.7007	5.4896	6.0063	5.4793	5.7544	6.2194	3.6017	5.151	6.1307	6.3413	5.4496	6.1447	5.5395	5.5192	5.6848	3.5033	5.1239	6.143	5.6519	4.641	5.3923	5.3875	5.5506	4.464	4.4601	4.4594	5.8535	4.7517	5.4548	4.5668	5.101	5.516	4.4429	6.3076	4.7965	4.6605	3.9928	6.3047	5.2865	3.3964	5.5607	6.1938	6.1129	5.5264	4.516	6.9577	4.6288	5.2055	7.5788	4.7038	5.057	5.5777	6.5051	5.1018	5.6369	5.943	5.9067	6.2453	5.7753	5.6259	6.854	5.4289	5.3882	6.2595
PF3D7_0807100.mrna1_1	PF3D7_0807100.mrna1_1;727	727	5.9653	5.843	5.0094	4.5053	4.5844	5.1886	4.843	4.4983	4.4363	5.8245	5.1073	5.0548	5.0605	5.1156	4.4289	5.1338	4.8851	5.5671	4.5886	6.0367	5.9021	6.0488	5.2555	5.4439	5.568	5.7214	5.1247	4.6352	6.7565	6.2439	5.6459	3.9288	6.785	5.3975	4.5185	5.1743	5.6591	6.0839	4.98	4.5589	6.9197	4.858	5.3896	5.2102	5.2399	3.3576	5.939	4.8435	4.9322	5.5534	5.9378	5.2821	4.9941	6.8757	4.8243	4.9754	5.5814	6.5303	5.3778	4.6571	5.8844	5.7366	6.3858	4.8379	6.0629	5.7642	4.1906	5.4492	6.0144	5	4.7159	4.9279	7.1453	5.5011	5.0557	6.1975	6.7344	5.9203	5.4883	6.4266	4.9593	4.1035	5.98	6.814
PF3D7_0807100.mrna1_1	PF3D7_0807100.mrna1_1;728	728	6.5287	5.7309	5.8138	5.5388	4.8694	4.1144	5.7222	4.1018	4.4555	5.4383	5.0121	5.0989	5.0281	4.6352	4.7442	5.746	5.4783	4.7729	5.3313	7.2341	5.8951	5.4731	4.2787	6.2279	4.6011	3.5261	6.3107	4.2472	6.013	5.342	5.3277	5.2176	5.5441	5.2184	5.057	5.6493	5.3034	5.7975	5.4323	4.8253	6.0708	5.0832	4.6571	5.61	5.367	4.8022	5.7206	5.2761	3.9588	5.0272	4.9212	4.8465	4.645	6.5786	5.4145	4.8875	5.2059	6.1477	5.0505	4.1867	5.7821	5.6177	5.7151	6.2948	4.7388	5.3194	4.9425	6.2255	5.7957	5.61	4.6554	5.6913	5.6769	5.5024	5.9572	5.3568	6.6604	5.9131	6.0853	6.059	5.1659	4.9326	5.4906	5.7477
PF3D7_0807100.mrna1_1	PF3D7_0807100.mrna1_1;729	729	6.1953	4.7782	5.433	5.3262	4.0892	4.5379	5.6369	4.6921	4.3526	5.9381	6.6463	4.6392	5.5385	6.218	5.4851	5.359	5.3568	5.2118	5.607	6.2887	6.5791	4.9625	5.9376	5.8607	5.4624	4.0161	5.5622	5.7401	6.1264	5.5248	5.682	5.9706	6.0097	6.0512	3.9402	4.2532	4.9644	5.6508	5.5144	5.4825	4.6177	5.6132	4.437	4.723	4.2928	4.8445	6.4859	6.2369	5.0492	4.7586	4.406	5.4877	4.0841	6.7944	5.2441	4.047	5.2795	6.3109	5.3572	5.6991	5.785	5.9866	5.4057	5.0845	6.3404	5.8955	4.8309	5.0391	6.6772	5.675	6.0173	5.2453	6.9344	5.1085	5.4525	5.986	6.5005	5.898	6.3611	5.7371	6.1641	5.8097	5.5354	6.1447
PF3D7_0807100.mrna1_1	PF3D7_0807100.mrna1_1;730	730	6.406	5.7404	5.3416	5.467	5.1098	4.6576	6.1022	3.8659	4.5185	6.6218	5.6662	4.6317	5.4482	5.9307	5.4416	5.7981	5.3089	4.7377	5.3716	7.0764	6.6961	5.1289	6.8913	6.3192	4.9941	5.3118	5.4383	5.1627	6.7905	5.9184	5.6179	5.1993	6.6064	5.1194	5.4598	5.3985	5.3764	5.6358	5.8012	5.1148	6.1635	5.408	5.797	7.0699	5.5635	4.8515	5.7653	5.2758	5.1355	5.3226	5.2453	5.7866	5.2176	6.1524	5.5242000000000004	5.2426	6.2005	6.8807	5.4306	6.591	6.0919	5.0161	5.4033	5.4429	5.0819	6.8986	5.2353	4.4296	6.3125	3.3813	4.7576	5.9071	6.9177	5.7687	6.6431	6.2282	6.9176	5.3255	5.9303	5.2873	6.8279	5.5895	6.44	7.2357
PF3D7_0807100.mrna1_1	PF3D7_0807100.mrna1_1;731	731	6.1687	5.6645	6.3579	6.1607	5.554	4.9919	5.3923	3.5021	4.009	6.1675	4.3757	5.1803	5.6294	3.7093	4.5354	4.3016	5.151	5.228	5.4492	6.5923	5.4489	6.4406	6.4529	5.7544	5.9001	4.7787	5.5173	5.4286	7.4939	6.5006	5.1898	6.3236	6.4395	4.842	4.9021	4.5583	4.1659	5.9509	5.9561	4.2502	6.235	7.4217	4.7301	6.3834	4.969	5.6775	5.3219	6.0849	4.8379	5.2931	5.436	4.3074	4.7431	6.6187	5.921	4.9016	4.5886	6.1123	5.2091	4.843	6.2184	6.4718	6.3356	5.7501	6.2909	6.945	5.318	5.7578	7.1783	6.0792	5.6395	5.858	7.3968	5.7594	5.3695	6.2802	5.8753	6.9745	6.6207	5.6256	7.4297	4.811	5.3611	7.5943
PF3D7_0807100.mrna1_1	PF3D7_0807100.mrna1_1;732	732	7.8809	5.0605	6.9062	4.9193	6.1404	4.4738	5.7104	4.2743	6.4601	8.4413	5.3964	7.2981	5.3785	6.5953	4.1554	4.7252	5.8296	4.0712	7.4151	9.1012	6.1202	5.607	9.1918	5.3628	5.5957	6.7262	4.7285	6.4975	8.9704	4.9054	5.9054	8.7859	6.5135	5.2824	7.3272	6.2436	5.1152	5.7068	5.9782	4.7719	4.5957	5.1326	6.1309	8.2642	8.0819	8.8395	6.6376	5.86	7.3386	4.7692	5.1783	5.5021	6.4501	7.7676	5.7434	8.7871	4.2869	8.5408	5.106	3.8718	6.2298	7.1866	6.2261	5.7423	6.2271	6.2963	5.878	7.4815	7.49	4.7458	8.8708	5.6296	9.3796	5.5207	5.9864	7.1749	7.2416	6.9714	6.194	7.4702	6.1942	4.8992000000000004	8.0533	7.5907
PF3D7_0807100.mrna1_1	PF3D7_0807100.mrna1_1;733	733	6.1428	5.824	4.841	5.8834	3.5336	5.1953	5.2634	5.5853	4.4128	5.8824	5.0635	5.1416	5.4413	3.0444	4.2388	5.1189	5.7525	3.281	4.9941	6.7866	6.2307	5.3187	7.0503	4.855	5.4548	6.0005	6.5498	4.7517	6.7221	6.1434	4.9644	6.5627	5.441	5.5308	6.3368	5.0027	3.5097	4.9547	5.6921	5.017	4.813	4.1554	4.8895	4.6993	4.6781	4.4594	5.1424	5.193	4.3999	5.0179	4.9923	5.0938	5.1566	5.2114	5.7511	4.0687	4.9823	6.0099	4.6259	5.4019	5.6165	6.7463	5.1859	5.704	4.3413	6.5752	4.373	6.7447	7.4452	4.7257	5.1651	4.8595	6.3014	5.2453	7.1768	5.0959	7.478	5.4005	5.7107	4.5945	6.8683	4.7469	7.1027	6.7614
PF3D7_0807100.mrna1_1	PF3D7_0807100.mrna1_1;734	734	5.7469	6.1683	5.8362	5.2902	4.7038	4.7137	5.1383	6.0135	4.278	5.8644	4.4957	4.4168	5.3653	3.3277	4.2219	4.9704	6.111	5.4172	4.4396	5.7065	5.6582	4.6999	7.5593	5.6288	6.6525	7.0685	6.2555	4.8415	5.7706	5.1077	6.363	6.3773	5.4757	5.8758	6.0672	5.5423	5.2223	4.8089	6.5531	4.99	5.4135	4.5261	4.1465	6.04	4.5613	5.0453	6.2032	5.6427	5.1562	4.266	4.7629	4.5862	5.6812	4.9625	5.6032	3.5033	4.431	7.7822	5.6679	4.9887	5.8184	6.8005	5.3646	7.2781	5.1489	5.89	5.1635	6.8557	8.0125	4.488	3.7004	5.2683	7.5856	5.1977	5.441	5.6865	7.6668	6.2718	7.34	5.738	6.2288	4.121	7.5696	7.9419
PF3D7_0807100.mrna1_1	PF3D7_0807100.mrna1_1;735	735	5.9011	5.3519	5.1326	5.5084	4.1938	6.5877	5.3187	5.0193	4.079	4.9467	5.4764	3.858	4.4757	3.6622	7.0113	5.2498	5.3961	4.4067	5.0475	5.3583	6.7181	6.6558	6.6945	5.0505	6.3633	7.0276	5.0286	5.057	5.7344	5.812	5.8711	7.188	5.269	5.9727	6.9814	5.845	5.5856	4.9955	6.5732	4.204	4.5963	4.0018	5.3466	4.7361	3.3491	4.4074	5.7923	6.1675	5.0566	5.7552	5.1346	4.2743	4.9069	6.101	5.4705	2.9392	5.6814	7.6475	5.3374	6.0233	5.2063	6.4532	5.9665	6.997	5.7552	5.814	4.1375	7.0321	8.021	5.6138	3.5336	5.3533	7.9813	4.5311	5.2456	4.9602	6.8099	5.61	8.0944	6.5509	6.4163	4.3377	7.5524	9.032
PF3D7_0807100.mrna1_1	PF3D7_0807100.mrna1_1;736	736	5.6952	5.3656	4.6311	6.1114	4.541	4.5292	5.3248	5.1073	3.847	5.3413	5.2415	4.591	6.8653	4.3212	5.0255	6.0968	6.1719	4.5286	5.1457	7.0449	5.9018	5.7493	7.1952	6.188	6.6079	7.2339	5.6642	5.714	6.7736	7.2178	5.9385	6.325	5.5928	6.0043	7.0754	5.0179	5.0921	5.0356	6.1289	2.9745	4.382	5.1623	5.8316	4.3096	3.7015	5.1048	5.8512	6.7376	3.9616	8.1538	5.5829	4.7093	5.7079	5.5261	5.2207	3.7366	4.7131	8.2299	5.6565	4.6932	5.4998	6.7475	5.4835	7.1181	5.4851	6.2987	4.3723	7.1716	10.4848	5.2593	5.0751	5.8445	8.6026	5.7266	5.3568	5.3607	7.0037	5.581	7.5184	6.5427	6.2196	6.2802	7.3769	9.7082
PF3D7_0807100.mrna1_1	PF3D7_0807100.mrna1_1;737	737	6.2254	5.2627	6.6041	5.6299	4.3618	4.7533	5.7257	5.6985	4.4692	6.293	5.8455	5.0448	4.3226	4.4718	5.5463	5.3597	5.2798	4.4482	6.0036	6.6738	6.3954	5.0237	7.6726	5.1194	6.2199	6.5821	5.0832	6.1475	6.7138	6.3523	5.2668	6.9397	4.4919	6.1194	6.5776	4.6473	3.9891	5.7219	6.6093	5.1882	5.2687	5.0742	4.5595	5.0695	4.211	5.0505	6.2758	6.9568	4.6622	6.1896	5.2761	6.1979	4.6685	6.0083	5.3778	4.3702	4.0704	9.5009	5.896	5.7293	6.2728	6.6816	5.5524	6.2895	4.8089	5.4162	5.7374	9.2679	9.5862	5.7658	4.8689	4.5656	9.8174	5.9581	6.2016	5.55	6.6253	6.2687	7.2675	9.236	6.3271	4.6668	9.0926	9.4715
PF3D7_0807100.mrna1_1	PF3D7_0807100.mrna1_1;738	738	6.3801	5.2746	5.4472	6.6599	4.4216	5.3823	5.6738	5.1867	3.5826	5.2836	5.497	4.9639	6.1777	2.319	3.9269	4.9227	5.406	6.4249	5.4634	5.3565	6.8019	5.3572	7.7858	5.0317	6.2307	7.2198	6.4434	5.6571	6.2643	6.1663	6.0717	6.8524	4.7592	5.9727	7.0033	5.1747	4.649	4.5466	7.1267	4.4443	4.4686	3.943	4.9112	5.5625	5.3259	5.0678	5.4111	6.9713	5.0802	6.2024	5.2917	5.5972	4.8135	5.3427	5.4283	4.5379	4.5898	7.8913	4.8074	6.1926	5.5984	6.9385	6.1434	8.3366	5.6453	6.9012	5.0201	7.9521	6.5606	5.4423	5.005	5.4611	7.8362	6.225	6.1389	5.4565	7.6046	4.9203	9.0218	6.154	6.4979	4.0618	8.9742	6.2197
PF3D7_0807100.mrna1_1	PF3D7_0807100.mrna1_1;739	739	6.6772	5.7897	5.2445	6.9675	4.4135	6.115	6.3696	5.8507	5.2199	6.6433	5.9141	5.2821	6.015	3.7463	6.2166	6.1777	6.3255	5.8627	6.2625	6.432	6.5928	5.8465	7.3767	6.114	6.3794	7.9686	7.1904	7.5679	6.2149	6.5765	6.5674	7.7467	6.1825	7.3232	8.1643	7.0985	5.5072	5.7178	7.9313	4.4121	4.8595	4.0721	6.1434	5.5432	5.8237	5.5254	6.5333	7.1421	4.5286	7.1324	6.011	5.4273	6.0989	7.0924	5.5638	5.5497	5.9602	9.5428	6.1863	7.4579	6.3633	7.8403	6.2718	7.112	4.7312	6.8484	5.8192	10.7404	7.3941	5.5295	4.0321	4.6241	10.4099	6.8257	8.1567	5.9725	7.1572	6.819	8.6427	6.1256	6.8754	3.845	10.9098	7.9496
PF3D7_0807100.mrna1_1	PF3D7_0807100.mrna1_1;740	740	6.3749	5.4333	5.8943	5.5662	3.1731	5.5692	5.8577	5.5329	3.1227	6.2194	5.6769	4.5242000000000004	4.9561	3.5814	6.4859	5.3302	5.8268	5.9291	6.9174	5.467	6.8773	5.9729	6.9311	5.784	5.3423	7.558	6.4256	6.7264	5.8931	6.1928	6.5883	6.8966	5.615	6.0101	7.6479	5.5635	5.2475	4.7861	6.8253	4.4128	5.4935	3.7192	5.599	5.5248	5.9303	4.7382	6.1196	6.9703	4.2357	6.4692	5.9177	5.8374	5.5382	5.5573	5.3834	4.5527	4.5735	5.6871	5.2269	8.5169	6.0548	7.4212	5.916	7.604	5.9343	6.4301	5.0193	9.18	6.5779	5.5248	4.7382	4.5072	7.9785	6.097	8.6356	5.3067	7.471	5.44	7.688	6.4051	6.367	5.367	9.8207	7.6574
PF3D7_0807100.mrna1_1	PF3D7_0807100.mrna1_1;741	741	6.6026	5.8415	4.5735	7.1958	4.6753	6.0094	6.3208	4.9588	5.2976	6.9101	5.7602	6.4599	6.724	2.441	5.151	5.9167	5.8883	5.7074	5.3719	6.8457	6.0898	6.4313	6.1154	5.6144	6.5359	5.784	5.275	6.1112	5.114	5.9357	6.626	5.5314	5.0747	6.3076	6.3103	5.2176	4.1683	5.07	6.2422	5.3903	5.0228	4.7975	5.8012	4.8895	6.3183	3.7581	5.3359	5.842	5.0561	6.1102	5.1735	5.916	5.8232	6.4016	5.0557	5.6602	4.1643	5.855	6.0221	8.0067	5.5078	7.3739	5.4403	7.6623	5.1739	6.1231	4.568	8.5171	8.2592	5.2215	3.5619	4.9644	5.9467	5.9782	7.3524	5.4376	7.7739	5.5723	8.3046	6.1092	6.4441	4.5373	8.9597	7.7099
PF3D7_0807100.mrna1_1	PF3D7_0807100.mrna1_1;742	742	7.2809	6.2898	6.0446	6.5198	4.0993	7.1995	5.7991	6.14	2.5826	8.2485	4.8364	7.2187	6.1363	4.2242	7.4591	5.7123	6.957	6.3677	6.1849	6.1164	5.1135	8.0141	5.7197	6.1268	7.527	5.859	5.243	6.0413	6.9494	6.3395	9.2386	4.1747	6.8759	7.5934	5.3001	4.8022	5.1946	5.6871	7.1767	5.7252	5.8268	4.433	6.371	4.3834	6.3154	5.8207	6.065	6.7561	6.155	5.1566	5.7247	6.6945	7.8022	6.4062	5.8437	5.7428	4.8856	7.7814	7.4761	7.3724	5.1655	9.9501	7.822	10.6059	6.6053	5.6588	5.2327	10.3512	8.51	7.0505	4.4107	6.2186	7.9206	7.4994	7.2998	5.1631	10.246	6.3397	10.1588	7.3279	6.4857	6.1693	10.8158	8.5522
PF3D7_0807100.mrna1_1	PF3D7_0807100.mrna1_1;743	743	7.3035	5.7787	6.1121	6.8749	3.5801	6.5458	6.4869	6.1631	5.2075	6.8192	4.8445	6.6903	7.4907	3.9773	6.1469	6.1045	6.141	6.4062	6.0312	5.477	5.2122	7.5459	6.1359	5.3782	7.1108	6.0259	6.1522	6.9785	5.8405	6.6289	8.4985	3.7887	6.2367	7.3604	6.1071	4.8232	5.2813	5.4786	6.1346	6.2479	6.9235	4.7913	6.3329	5.0343	5.7148	5.6389	5.5789	6.6263	5.5166	6.3172	6.4824	7.0627	6.537	6.979	5.2873	4.9098	4.862	7.367	6.8743	6.8427	6.0288	8.7134	7.7997	9.8402	5.9521	5.4712	6.0609	9.5451	8.2032	6.0261	6.0883	5.4222	7.7923	6.2133	7.4453	5.2713	8.6002	7.0135	9.3556	6.9303	5.7216	5.5741	9.89	7.6235
PF3D7_0807100.mrna1_1	PF3D7_0807100.mrna1_1;744	744	6.8701	6.1709	6.6278	7.8415	4.7981	6.0749	6.7309	6.5869	5.8948	7.4156	5.5705	6.101	8.3209	3.6323	6.3045	6.3921	6.0197	6.8878	5.3523	5.0618	5.8037	7.6121	6.1613	6.4841	6.7255	6.2267	6.6606	6.0405	6.1189	5.9376	7.911	6.1733	6.3823	7.4717	6.556	5.3639	5.3851	4.9855	6.4922	7.0919	6.8935	6.4718	6.933	3.6404	5.9107	4.8649	5.9699	7.2386	6.504	6.6843	5.7407	6.0264	5.2415	5.6871	5.9303	5.3423	5.2642	7.0839	6.6868	7.4079	6.5054	8.5677	6.9958	6.5636	6.1438	5.3237	5.7653	9.1894	5.0179	6.0629	5.4158	4.916	7.6492000000000004	6.6911	7.5382	5.5103	7.8404	6.6091	7.4333	6.1797	5.4877	6.3129	9.2229	5.9642
PF3D7_0807100.mrna1_1	PF3D7_0807100.mrna1_1;745	745	7.7241	5.7837	6.1125	6.4454	5.5871	7.1033	7.1424	6.4723	6.5406	7.6044	4.8654	6.347	7.1277	5.8097	6.4024	6.0564	6.1701	6.2931	5.4705	5.2288	6.0807	7.2429	6.7548	6.9419	6.8043	6.2437	6.1367	5.9873	6.3185	6.3156	7.9987	7.0925	6.1033	7.3531	6.7593	6.2309	5.1235	5.2525	7.2303	7.1186	7.0378	6.8701	6.791	4.7065	6.6311	5.6985	5.8527	6.9342	7.2463	5.8878	6.3331	6.6456	5.3663	6.4819	4.9345	4.934	4.634	6.3745	7.0581	7.1461	6.8411	9.0184	7.0165	6.8171	7.0438	5.7816	5.5957	8.7468	5.7703	6.7112	5.9914	4.9317	6.6253	7.0373	7.429	6.5572	8.3421	7.0037	6.4576	6.9507	5.4158	5.7811	9.0523	7.0436
PF3D7_0807100.mrna1_1	PF3D7_0807100.mrna1_1;746	746	7.2681	6.4624	5.9224	6.1898	5.2192	5.4046	6.8185	6.7529	6.0112	6.7412	6.0702	5.9284	6.8506	4.4316	6.1274	5.7703	6.0137	5.8807	5.3656	6.0241	7.666	6.5065	6.9396	7.2718	6.3094	5.7819	6.6559	5.3082	6.1878	6.73	7.7103	6.9752	7.1419	7.4904	6.2397	6.3163	5.0934	5.3316	7.3999	6.724	6.9905	7.0456	7.3427	5.784	6.2059	6.217	5.5928	7.3683	7.0938	6.513	6.8577	7.131	4.7698	6.3291	5.7887	4.8058	5.0023	6.3226	7.5168	7.0436	6.6503	9.0991	6.568	6.7626	6.6311	5.5354	6.0516	8.8279	5.4022	6.5521	5.2008	5.9598	7.417	7.2971	7.3208	6.8576	8.978	6.8161	6.7889	7.318	5.9991	6.2399	8.8286	5.0361
PF3D7_0807100.mrna1_1	PF3D7_0807100.mrna1_1;747	747	7.0078	5.957	5.7363	7.599	3.957	6.0135	6.5444	5.6259	6.3143	7.2405	5.4941	5.6279	7.255	2.1276	5.7793	5.9853	6.5895	6.2305	5.2873	5.288	8.1122	6.8597	6.7459	5.9642	6.7287	5.8686	5.6439	5.1993	5.935	6.6426	7.1007	7.1304	6.7862	6.6778	6.3509	5.8477	5.4611	5.005	6.7203	5.7824	6.9278	5.878	6.9914	5.0268	6.4444	5.3978	5.2754	6.8217	7.3266	6.0112	6.8022	6.6908	3.3674	6.0747	4.8709	5.3345	5.235	6.3995	7.2834	7.3366	6.8257	9.5587	6.2409	7.3254	5.7716	5.2532	6.1823	8.9641	5.6488	5.8181	5.0255	5.7137	6.7133	6.3923	7.1243	6.5667	9.3651	7.1907	6.7858	6.2409	5.9028	5.5065	8.4613	5.0422
PF3D7_0807100.mrna1_1	PF3D7_0807100.mrna1_1;748	748	7.8414	6.6595	6.6858	7.5601	2.1795	6.2453	7.3427	6.6327	6.7067	7.9763	5.3252	6.8415	7.1762	3.557	4.9331	6.1663	7.1509	6.0319	5.7126	6.974	9.98	7.3179	6.517	6.1485	6.6985	5.9423	6.4679	6.1825	6.3757	8.1449	6.952	6.543	6.4552	6.2481	5.5907	6.1969	5.373	5.969	5.9556	5.9307	6.031	5.636	7.3124	7.9255	5.9179	5.6135	5.6355	7.1534	6.8481	6.8584	6.6126	7.1996	4.9968	6.0915	5.4289	5.841	5.2965	6.9054	7.0963	7.0471	6.8181	9.8548	5.1823	6.4914	6.3916	4.6611	6.1779	8.0043	5.7519	6.6686	5.0717	3.5484	6.0949	6.8803	6.6175	6.7811	9.5656	6.9882	6.9146	6.5472	5.7479	5.9336	8.0193	6.367
PF3D7_0807100.mrna1_1	PF3D7_0807100.mrna1_1;749	749	7.9229	6.1869	6.239	7.1528	5.157	5.4899	6.737	6.9502	6.0704	8.077	5.6132	5.2106	7.5395	4.6135	5.1683	5.7057	6.6382	5.3107	3.9588	6.5625	10.164	7.6625	6.3933	6.1175	6.4795	6.0826	6.0494	5.9593	6.2979	8.3349	8.4644	6.8395	6.3503	6.825	6.1719	5.4012	4.511	6.1303	6.1605	5.9253	4.5472	6.4046	7.4363	5.6668	6.5656	5.0583	6.2466	6.5054	6.5558	5.8255	6.1997	7.6183	5.4433	6.4356	5.3646	4.749	4.9542	5.8265	6.3993	7.6829	6.7027	10.4671	5.9224	6.2279	6.3071	4.9174	5.4828	6.4702	6.4555	6.1847	4.3512	5.3757	5.6565	6.4048	7.7515	6.3163	9.7828	5.5289	6.5466	7.1287	5.233	5.3764	7.1812	6.859
PF3D7_0807100.mrna1_1	PF3D7_0807100.mrna1_1;750	750	7.7879	6.1544	6.3298	8.0113	4.6792	4.2728	5.5573	5.5432	3.8924	8.1314	5.393	4.0081	7.7208	3.0161	4.7824	5.7682	5.2172	4.7301	5.0224	6.3009	10.5246	5.0687	6.413	6.8765	5.5005	7.2944	5.2909	5.4938	7.144	8.9777	6.6124	7.1568	6.4084	6.2168	5.875	4.4976	5.2876	5.1863	5.2434	5.4828	5.1489	4.7527	6.9695	4.6147	6.4126	4.9179	5.3586	5.5163	6.2052	4.7586	6.1135	7.0106	4.5311	6.0976	4.8053	4.7415	5.4486	4.9672	6.3952	6.6449	6.2895	10.7157	8.0032	5.0488	4.8314	6.1027	5.3413	6.7392	5.8629	5.3674	4.0197	4.4581	4.8963	5.1027	6.4351	5.9907	9.9087	6.6876	5.9812	5.431	4.5466	5.3576	7.5118	6.7489
PF3D7_0807100.mrna1_1	PF3D7_0807100.mrna1_1;751	751	8.0448	6.7723	6.9917	7.389	4.4944	4.3992000000000004	5.607	6.3062	5.4002	8.2499	5.7939	5.2559	7.6959	3.4074	5.0161	5.0246	6.3152	6.2261	5.5841	9.1028	10.3755	4.9322	6.1054	5.3154	6.2491	7.5975	4.4515	5.0303	9.2046	9.0657	5.0431	6.2557	7.011	6.4385	6.7627	5.4588	5.911	5.811	4.1723	6.3306	5.6814	5.0618	7.3202	4.3205	7.3051	4.5298	6.2563	7.178	6.9038	6.6237	6.5234	7.7624	5.4735	6.4812	4.5951	5.328	3.6656	6.4822	5.5515	6.2841	6.2591	10.9039	5.3316	5.2464	5.435	5.1069	5.9905	6.0845	6.5446	5.5741	5.1683	5.1989	5.5351	5.947	6.2242	6.1031	10.3174	6.4046	6.3859	5.8723	5.2513	4.7835	6.2802	6.845
PF3D7_0807100.mrna1_1	PF3D7_0807100.mrna1_1;752	752	9.415	5.5765	5.0166	6.1114	3.0268	6.8618	5.3642	5.9241	3.0479	9.3508	5.31	6.7929	6.5803	4.2532	6.2215	4.4548	6.0917	4.8792	5.3118	7.0237	7.7565	5.8522	6.0448	6.3498	6.9764	7.0513	5.3583	5.6562	6.943	8.9547	6.188	4.6915	5.5506	6.8684	6.3632	4.765	5.5726	5.9181	6.2371	5.8395	4.7274	5.2739	6.9397	5.4867	7.9788	5.2739	5.9444	5.4676	5.5756	5.5283	6.4625	6.8743	6.9738	5.7296	5.6044	5.0148	4.4323	6.3266	5.7981	6.0195	6.1422	9.7854	6.1495	6.6636	5.3834	5.3056	5.9537	6.0481	6.0581	5.5759	5.0325	4.7766	6.8202	6.2928	5.9649	6.3494	8.8818	6.2889	6.7929	6.5947	4.4529	5.3684	8.019	7.6799
PF3D7_0807100.mrna1_1	PF3D7_0807100.mrna1_1;753	753	10.2366	5.5708	6.3842	6.5937	4.0072	8.3886	5.5753	4.054	4.7996	10.5112	5.856	7.0811	5.1485	4.7409	8.5493	5.487	5.5049	4.2645	5.516	7.0343	8.8716	4.5644	5.1755	4.7824	6.5937	3.3462	5.0094	5.5444	6.5509	8.9763	7.1356	4.5644	5.3614	5.5531	5.367	4.4303	4.6736	4.9439	5.8989	5.2242	5.7093	4.3695	7.0211	7.8589	8.5572	5.302	5.8263	7.2248	5.8726	5.9181	6.1701	5.9076	7.5625	5.9138	4.6299	6.2948	5.3187	6.5116	6.152	5.128	5.4614	6.8896	6.9922	7.3797	7.4492	5.5705	4.6809	6.3136	5.327	5.5195	5.6633	4.6554	6.513	5.9042	5.8878	5.3868	6.595	6.4411	7.108	7.8559	4.8625	5.8812	7.2125	5.3291
PF3D7_0807100.mrna1_1	PF3D7_0807100.mrna1_1;754	754	10.2068	5.9409	5.9267	4.8058	4.7692	6.2797	6.2305	6.5287	4.8485	10.0387	5.3259	6.2735	5.3089	4.2832	5.784	6.0374	6.4995	3.842	4.2668	6.239	8.6292	8.1082	4.9593	6.1175	5.7043	5.0976	6.0616	5.5901	7.145	8.9971	7.3583	5.6659	6.1202	5.4175	4.9045	6.4197	4.9887	5.3576	5.5999	6.6728	5.0862	5.4155	6.3494	7.7436	8.1377	4.9083	5.8637	5.3473	2.8359	6.1455	5.6418	5.6651	6.2073	5.7331	5.9519	6.8972	4.6247	6.4316	6.3291	6.3565	6.3992000000000004	6.7275	8.2702	6.0678	5.3646	5.2532	5.62	5.8936	5.8455	6.1348	5.4793	5.2095	5.5696	5.4101	6.2564	6.7936	7.0752	6.2819	6.8456	5.6868	4.7339	6.1216	6.8295	6.8711
PF3D7_0807100.mrna1_1	PF3D7_0807100.mrna1_1;755	755	8.9791	6.0721	6.077	5.905	4.841	4.7371	5.921	6.1999	4.1755	9.8534	5.9198	6.1177	5.8099	3.5148	4.4957	5.0934	6.8743	5.328	5.6191	6.692	8.0597	5.9215	5.4029	6.3721	5.5702	5.983	4.8851	5.2698	6.2089	7.9477	6.2657	5.5132	5.6907	6.1493	5.6699	4.3799	5.7498	4.8841	5.9081	4.8826	5.9105	5.6761	6.7681	6.5124	6.973	5.439	5.8676	6.188	5.9435	6.045	5.2242	6.2739	6.5504	6.3644	5.373	5.3252	4.7004	6.9167	5.9406	6.2621	6.2265	6.5824	7.0927	6.4276	5.9229	5.7766	5.5081	5.8836	7.0885	6.1104	4.845	5.3154	6.6562	6.4123	6.3158	6.4911	6.701	5.8097	7.1534	5.983	5.1981	5.6182	6.0219	7.1344
PF3D7_0807100.mrna1_1	PF3D7_0807100.mrna1_1;756	756	8.6167	5.9973	5.7197	5.3273	5.4512	5.8148	5.9672	5.0496	5.2346	8.3313	6.3352	4.85	5.7479	5.2126	5.8938	5.4848	6.2344	5.6141	5.6334	6.4288	6.548	5.5113	5.7306	6.3656	5.5913	4.8319	3.8875	4.7682	6.8333	6.4266	5.9456	4.2578	5.7482	4.6921	5.5404	5.497	5.8161	5.2627	5.9406	5.0832	5.6168	4.9533	5.3523	5.6035	6.5342	5.6085	6.1532	6.6628	5.9649	5.7602	5.4239	4.9288	4.3834	6.6219	5.8027	6.1183	5.2005	5.8895	6.5356	4.8309	6.592	6.3789	5.4107	5.4296	5.9516	6.1189	5.7785	5.5326	6.405	6.5143	5.9991	5.1961	6.6896	5.615	6.1983	6.6443	6.8546	5.3632	6.115	6.2976	5.4627	4.4816	6.2451	5.6165
PF3D7_0807100.mrna1_1	PF3D7_0807100.mrna1_1;757	757	6.8395	6.6146	5.4084	6.0061	5.1198	5.5204	6.2485	6.2014	5.7866	6.9564	6.9197	5.8851	5.7219	5.2067	5.9112	5.8202	6.7454	5.8819	6.6829	9.003	7.252	5.7952	4.9699	5.8721	6.0215	5.5065	5.1289	4.7655	8.4705	6.0429	6.2108	5.3034	5.5537	6.3937	5.4326	6.2085	5.732	5.6267	5.4793	5.1619	5.8649	5.2008	6.0961	5.3909	5.9449	4.3597	6.3735	5.7032	4.8763	6.1406	5.878	5.3916	4.0548	6.3839	6.2955	5.2873	5.2675	5.8802	5.7996	6.0411	6.0657	6.3966	6.1338	5.9425	5.4165	5.3089	4.6259	5.2434	6.3001	6.2798	5.7541	6.3517	6.1585	5.9919	5.8844	7.164	6.9366	5.9528	6.5125	6.4625	4.0566	4.3937	5.6467	6.6844
PF3D7_0807100.mrna1_1	PF3D7_0807100.mrna1_1;758	758	5.9514	5.3681	5.3681	5.2924	2.254	4.6496	5.5024	5.2376	3.6565	6.1807	6.2662	5.0184	5.6848	5.0909	5.1659	6.2203	5.9509	4.0858	5.4809	6.235	5.6328	5.6792	5.4538	5.1851	5.6993	5.1502	5.5084	4.3016	6.4441	5.4306	5.8917	4.8258	4.7388	5.5765	5.5711	5.9839	5.6121	4.5558	5.3726	4.6299	5.0955	5.4276	5.5512	5.5339	5.2114	5.1647	5.6921	5.9131	3.7301	5.1022	5.4676	5.3512	2.7991	5.6949	5.6171	3.5072	5.5856	5.9269	5.6091	5.4439	5.44	6.4933	5.1514	5.2048	5.2091	5.7222	4.813	5.43	5.8329	5.6949	4.1359	5.0947	6.5788	5.3034	5.7669	6.141	6.1975	5.1973	5.5323	4.3604	5.4104	3.319	5.1297	6.0654
PF3D7_0807100.mrna1_1	PF3D7_0807100.mrna1_1;759	759	5.6845	5.1481	4.9937	5.3122	2.8135	4.6439	4.8273	5.6508	3.756	5.8907	6.8101	5.2653	5.7164	1.844	5.1473	5.7988	5.2257	3.0321	4.6502	4.2772	6.4997	4.9695	4.6565	4.9832	5.213	5.0312	5.2787	5.025	6.2008	6.8683	4.8161	2.5993	4.6696	4.8192	2.9184	4.6381	7.4233	4.3455	5.193	4.3277	4.7871	4.9777	4.366	4.3067	5.4084	4.1811	4.8699	5.2238	2.144	5.2369	5.1148	5.5975	4.5999	5.9129	4.1747	4.6346	4.3604	5.717	5.76	5.4012	4.7522	5.5106	5.5211	5.3646	5.8192	5.5239	5.0909	5.6129	5.4931	5.0461	4.5484	5.2311	6.552	4.9732	4.1177	5.9141	6.3593	4.033	4.9411	5.9279	5.1152	4.2079	5.6156	6.2508
PF3D7_0807100.mrna1_1	PF3D7_0807100.mrna1_1;760	760	5.5129	5.4396	4.1763	4.7431	2.8836	4.7934	4.5777	4.6685	3.3031	5.4647	6.0446	5.1189	4.9547	2.9184	4.7798	4.4529	4.6542	3.9588	5.6058	4.669	6.4365	3.7623	4.2578	5.07	5.432	5.025	4.4283	5.3201	5.0299	5.2536	4.047	4.8545	5.0157	4.7923	3.8728	4.3363	4.7076	5.1671	4.6253	4.6971	3.0635	4.627	5.1102	3.6938	5.6276	4.4443	5.0058	4.7939	2.2079	4.9373	3.9551	5.2585	4.2008	4.2928	4.8293	3.9117	4.7735	5.2453	5.4366	3.4316	4.6954	5.2157	5.0144	5.8009	4.9045	5.5741	4.3583	4.9787	5.1346	4.7724	2.1077	5.2873	5.8542	4.7355	4.1309	5.1518	6.809	5.5463	5.4989	3.9079	3.9495	3.6531	4.6352	5.1965
PF3D7_0807100.mrna1_1	PF3D7_0807100.mrna1_1;761	761	5.6328	5.7882	4.0832	3.9174	4.1993	3.8227	5.6179	4.6212	2.9928	5.8763	6.0226	4.3103	4.8166	0.3448	5.2122	5.23	6.3031	1.5607	3.6427	3.7866	4.594	5.4472	5.1334	3.5423	3.9709	4.3477	3.1651	4.0917	4.4256	5.0925	4.641	3.5826	4.7538	5.2083	2.9222	4.5515	4.2913	5.1043	5.5928	3.2388	2.7655	3.8032	4.991	4.9083	5.0557	3.3674	5.1918	4.7634	4.1603	4.8938	3.8125	4.4229	3.4634	5.8245	3.6949	4.2979	4.5717	5.4343	5.7975	3.3813	5.0592	5.3968	5.1064	5.1631	4.8689	4.6645	3.3277	5.0955	4.5723	4.8058	4.2578	3.8166	5.0807	4.8243	4.0152	4.8718	6.4824	4.9727	5.2634	4.8293	4.9565	1.7527	3.4816	4.2257
PF3D7_0807100.mrna1_1	PF3D7_0807100.mrna1_1;762	762	6.2885	5.6899	4.847	4.4289	4.4289	5.1085	6.0413	6.0141	3.0892	6.897	7.0814	5.6719	4.3639	3.4396	4.5204	4.701	7.0405	4.3384	4.7159	5.5954	4.9828	2.84	3.3074	5.545	4.1922	4.9612	4.3406	5.2219	5.9143	5.985	5.2976	4.0409	6.4915	5.5276	4.0925	4.557	4.4229	5.0197	5.1031	4.6094	3.516	4.3125	5.2315	3.4502	4.8654	4.5583	4.5638	5.1957	3.851	4.5832	4.8217	6.2424	4.0985	5.4205	5.5018	4.5832	4.8263	5.1359	4.7913	3.6253	5.8025	6.1229	6.4172	5.5616	4.7808	6.1769	4.1643	5.1574	6.0512	4.3597	2.3074	3.7592	6.0168	5.9941	5.4449	6.0052	5.7107	6.1589	5.4705	5.2373	6.3021	5.4679	4.1562	5.3913
PF3D7_0807100.mrna1_1	PF3D7_0807100.mrna1_1;763	763	5.4155	4.7317	4.2141	5.0738	2.5211	5.4189	5.3593	6.8204	2.4249	6.1502	9.713	5.7821	5.6223	3.0161	3.225	4.4718	7.4874	3.6206	5.1445	3.852	6.4222	5.3413	5.1735	4.2396	4.0951	2.3363	3.796	4.342	5.0665	5.1379	4.717	3.4841	3.9791	5.3554	4.4107	3.0409	3.511	4.1969	5.1035	4.4114	4.1424	4.1334	4.0807	4.4229	3.843	5.153	6.1375	3.9126	5.2776	4.888	5.0032	4.2698	2.406	5.2529	4.5945	5.1847	4.3771	7.0295	5.6716	4.5242000000000004	3.1276	6.6782	7.5939	5.4269	3.7939	6.5938	4.5674	4.3681	5.0152	4.3653	5.257	3.8063	6.8481	6.1191	4.1169	5.0157	7.4355	6.9446	5.1052	4.6392	6.5593	3.5211	5.7015	5.1148
PF3D7_0807100.mrna1_1	PF3D7_0807100.mrna1_1;764	764	6.0224	4.8048	5.1497	5.0747	3.9561	4.7115	6.4746	6.8688	3.8319	5.9966	5.5491	5.517	5.0193	4.6651	4.8369	5.1902	7.4122	3.4542	4.0224	5.5062	4.0453	4.8125	6.7032	3.7452	4.5385	3.9298	4.2532	4.9198	4.9896	5.2754	4.9905	6.2931	4.0321	5.4581	3.1227	4.1465	4.6865	5.0824	4.9107	5.4922	2.7442	3.9231	4.3778	3.8278	5.0241	5.1089	4.2311	5.7093	3.1731	4.2713	5.464	3.8943	0.263	5.0955	5.0444	5.323	5.1514	5.9177	5.5364	5.7257	5.0798	6.5469	7.1891	4.0695	4.0644	5.5342	4.7703	5.4239	5.2365	4.9359	2.6485	4.904	6.689	4.4502	5.7412	5.2935	7.7932	6.2613	6.2972	5.2098	5.803	4.2008	4.7257	5.0622
PF3D7_0807100.mrna1_1	PF3D7_0807100.mrna1_1;765	765	5.5037	5.0444	5.2227	5.7257	3.1506	4.9796	5.7576	6.4665	3.1391	6.4318	4.6444	5.4548	4.9649	0.5656	4.5002	5.2411	7.4312	3.9809	4.7393	4.1739	4.3702	3.5323	4.7404	3.3031	4.5192	4.5198	4.917	4.7918	5.1659	5.5604	5.7578	1.4647	4.7126	4.8934	4.2817	2.6439	4.4135	4.8625	4.4944	3.9955	2.7592	4.8723	4.3937	4.3757	5.7312	5.6873	4.2396	4.3298	3.1683	3.5033	4.26	4.6247	3.9928	5.1961	5.2563	4.3291	4.2479	4.435	5.1878	5.5138	4.7981	6.0279	5.5762	3.4263	3.9001	6.1685	3.7506	4.5723	4.1489	2.7908	4.2342	4.7442	4.3992000000000004	5.3698	6.4298	4.696	8.1806	5.3501	4.9392	4.8151	4.8349	3.5521	4.0479	4.2824
PF3D7_0807100.mrna1_1	PF3D7_0807100.mrna1_1;766	766	6.4005	5.2954	4.4456	5.029	5.2858	5.3554	5.0514	6.1422	2.5534	6.3966	4.6605	4.1546	4.3434	2.5261	5.6533	4.842	6.3217	2.0108	5.0963	6.6712	5.5179	4.4803	4.6029	5.0674	4.7409	4.3702	5.4253	5.3255	5.478	6.2046	4.8135	4.0557	4.8763	4.9509	4.9269	4.4343	4.8822	4.1554	5.2008	3.3363	3.9837	5.8824	5.7519	6.0592	5.054	3.7655	4.5478	4.765	3.2943	4.4269	5.4614	4.2728	3.1144	4.8032	5.5844	5.0518	4.1961	5.1583	5.7134	4.1001	4.8043	6.5162	7.887	4.516	2.3132	5.3964	1.9373	6.3393	4.6294	5.5714	4.2615	5.3234	5.596	5.2705	5.7687	4.3248	7.8644	5.9727	5.7347	4.3045	5.4967	4.0917	7.2182	4.1135
PF3D7_0807100.mrna1_1	PF3D7_0807100.mrna1_1;767	767	6.4278	5.848	5.0139	5.5011	4.1293	5.8169	4.8515	5.0023	2.5969	6.7769	5.0518	5.5046	5.3649	3.1554	5.3698	5.0553	4.9383	4.1069	4.2854	5.3034	5.0277	5.144	4.4764	7.4745	3.7918	5.1064	7.0693	4.9982	5.2765	5.6482	5.033	4.4906	7.3186	4.2854	4.153	5.527	3.9495	4.5379	5.067	3.7431	4.5484	3.9791	6.4538	8.7079	6.1747	5.6282	5.3143	4.814	3.4568	4.1969	4.9107	4.557	5.0112	7.8106	5.4806	5.3111	5.2172	4.3125	5.7317	5.4279	6.0241	6.8705	7.1052	4.2149	6.1701	5.0887	3.5945	6.0336	4.985	5.2798	3.7344	5.466	5.2008	6.101	4.1779	5.7123	7.4697	5.4951	5.4783	6.212	5.8686	2.5336	6.6405	5.6556
PF3D7_0807100.mrna1_1	PF3D7_0807100.mrna1_1;768	768	5.7436	5.7618	5.479	4.1522	4.6775	4.7511	3.8156	4.8792	1.281	6.3382	3.4114	4.6427	5.2909	2.1538	3.0652	5.211	5.0509	4.7808	5.1882	4.1383	3.853	6.2439	5.0811	4.3132	5.1098	5.4803	5.5543	5.1914	5.7444	5.3992000000000004	6.691	1.4647	4.5091	5.5595	5.8555	5.8153	3.6171	3.4919	4.7425	4.7639	5.1408	2.1953	4.7511	4.1755	4.9373	5.1102	4.2257	3.1811	4.6611	4.8831	4.7666	6.5143	3.9231	5.2612	3.9736	4.5091	5.033	5.8117	6.408	5.1787	4.4542	6.2824	5.3813	4.5595	5.0063	5.876	2.9486	5.1387	4.585	4.9331	2.9298	5.7522	5.319	6.9806	5.0904	3.957	7.6483	6.1914	6.1216	5.7522	4.1731	3.025	5.8741	4.09
PF3D7_0807100.mrna1_1	PF3D7_0807100.mrna1_1;769	769	6.8139	5.4246	4.89	5.7536	3.3561	3.696	4.8186	4.7126	3.266	6.8576	5.382	4.3477	4.1085	4.5619	4.8909	5.228	6.0083	4.7829	4.9713	5.7214	5.3352	4.61	4.7986	4.4601	4.2165	5.1355	4.8374	5.0575	5.8235	6.4383	5.4607	3.8972	6.1293	4.8807	5.9878	3.2795	5.1396	4.7645	4.7565	3.8084	5.1807	4.7285	5.4728	4.856	5.888	5.1898	5.1022	4.263	5.478	5.6159	5.2906	5.6044	3.6381	4.9662	5.3957	5.5053	4.5248	4.4575	5.9326	3.4423	4.7485	6.3315	4.9891	5.0768	4.2403	6.8432	4.3161	6.8502	5.254	5.3399	4.5753	5.3695	6.0997	6.5489	5.3628	5.915	7.7964	5.2273	5.087	4.3554	5.6772	4.7975	7.0197	5.8058
PF3D7_0807100.mrna1_1	PF3D7_0807100.mrna1_1;770	770	6.2961	4.9551	4.2334	4.8768	3.6346	5.4443	5.5379	4.7236	3.9117	7.0102	4.9179	2.3923	3.7312	2.3646	5.8467	4.266	5.9968	3.8237	6.0644	5.3005	5.5201	4.1326	4.8555	5.4019	5.281	5.6648	4.8263	5.1695	5.5883	5.9784	5.9875	2.4777	4.645	4.9255	5.0045	3.8207	4.6753	5.4744	5.7323	2.6415	4.3234	4.8777	5.8163	4.497	5.1731	5.9298	4.7306	5.9669	3.3618	5.0117	5.2149	5.3448	4.9676	5.7576	5.6153	6.378	5.0678	5.1477	5.9444	4.375	4.3327	7.1896	5.4607	4.9727	4.9791	6.6326	4.7137	6.1799	5.2188	3.4101	5.1127	5.3151	5.3847	6.9268	5.6427	5.4976	8.1861	5.5141	5.0579	4.9274	6.0742	4.2165	7.1885	5.157
PF3D7_0807100.mrna1_1	PF3D7_0807100.mrna1_1;771	771	7.0683	5.1747	5.3551	4.995	4.5323	4.669	4.8268	3.6147	4.3255	7.8172	5.0356	4.8802	4.2906	2.4777	5.5895	4.1779	5.6531	5.1135	5.2219	4.9787	5.9143	4.9284	5.1711	5.0475	5.1969	4.7965	4.8115	4.6582	5.3034	6.479	5.5537	3.5838	4.3038	4.627	5.565	4.7098	4.7803	4.9653	6.5703	4.594	4.266	4.8768	5.144	5.2044	4.8669	5.9378	5.6679	4.9369	2.6915	5.5192	4.9832	5.2145	3.9991	6.0181	5.7884	6.4532	4.6713	5.5518	6.4041	4.6444	5.0448	6.5549	5.6331	5.4443	5.5457	6.0279	4.3001	6.3517	6.2353	5.2589	3.6299	5.739	5.7952	6.8989	5.7808	5.7597	8.2341	5.1723	5.3519	5.1359	6.5014	4.5373	7.4064	6.0117
PF3D7_0807100.mrna1_1	PF3D7_0807100.mrna1_1;772	772	7.6462	6.5295	6.3675	4.9814	4.5286	5.717	5.2728	5.6769	2.8817	7.2737	5.3118	4.8585	5.5276	3.796	4.7618	5.0184	5.5154	5.121	4.8615	5.2668	6.4264	5.5838	5.1843	4.9991	5.2772	4.9662	4.1293	4.5441	4.1177	6.7655	5.5817	3.862	4.7447	5.6384	5.342	3.9672	5.4419	6.2873	5.8445	4.7393	4.3716	4.9764	4.101	5.5753	5.5223	2.3477	6.2089	5.1619	2.8298	7.2895	5.0963	5.2238	4.2906	5.3764	5.6913	5.1953	5.4273	5.8153	5.8475	4.3533	5.917	6.2174	5.6401	5.2843	4.3827	5.9298	5.3441	6.4236	5.7107	5.8699	4.2943	3.9279	6.1487	6.4038	6.1761	5.2353	7.9795	5.8938	5.7436	4.9126	6.1377	4.7819	6.4029	5.6579
PF3D7_0807100.mrna1_1	PF3D7_0807100.mrna1_1;773	773	6.4935	6.0372	4.8841	5.0369	3.7442	5.9734	5.4192	4.2525	3.7506	7.7091	5.0648	5.5895	4.7517	2.3813	5.9011	4.6536	6.1254	4.8875	5.9006	5.903	7.1207	5.7021	4.7677	3.9754	5.0674	2.9982	5.0509	5.3176	5.8151	7.8103	6.5804	4.4283	5.7361	5.7134	4.4796	4.9588	4.3957	7.1125	6.5881	5.0246	5.3968	4.4376	4.9759	6.9445	5.5686	5.2133	6.4341	6.7957	4.2087	4.4938	5.5166	5.323	4.2913	4.8022	5.8117	4.7735	6.219	6.1414	5.5515	5.6011	5.009	6.8431	5.9079	4.8875	3.7071	5.5304	4.5254	6.9525	6.4283	6.0807	5.2791	4.6628	6.7509	6.6318	5.757	5.3691	7.8347	6.3246	4.8948	4.6662	5.7732	2.7004	7.4775	6.3359
PF3D7_0807100.mrna1_1	PF3D7_0807100.mrna1_1;774	774	7.2444	6.3107	5.0592	5.2776	5.5195	6.5337	5.7425	3.9754	4.6375	7.1809	4.7655	6.384	4.4429	4.8904	6.2623	5.7358	6.4448	4.2149	6.4984	5.5726	7.5218	5.9243	5.6862	6.7007	5.8912	5.1691	5.021	5.9605	5.9653	7.5183	6.7421	5.7626	6.7152	5.5211	5.3151	5.7366	5.532	5.1522	6.5392	5.5367	5.7247	4.8166	4.5129	5.7401	6.3298	5.5996	6.1181	6.6041	5.1085	5.0904	5.323	5.1755	4.5267	5.6957	5.9642	5.7735	4.8992000000000004	6.1532	6.4249	4.9331	4.5072	6.8628	6.5113	4.8455	4.6588	7.0178	5.1243	8.555	6.2523	6.473	5.4266	5.1926	6.9035	7.2102	5.9796	6.4479	8.2666	5.3709	5.5345	5.5388	6.4303	4.717	9.1319	6.419
PF3D7_0807100.mrna1_1	PF3D7_0807100.mrna1_1;775	775	6.7412	6.6479	6.4363	5.7442	4.742	6.3381	5.2924	5.5978	3.9873	7.7744	5.5665	6.3054	3.9193	3.858	6.5265	5.5786	6.1871	5.7751	6.2677	5.8612	7.2688	6.4021	5.0755	4.2257	4.8268	4.1202	4.5279	5.5342	5.7856	7.4582	6.6387	5.7536	4.6011	4.7645	5.2924	4.8278	5.4175	4.95	7.8811	5.9986	5.4022	5.1089	4.0575	5.7407	5.7821	4.8738	5.5777	7.6561	4.4383	5.5641	5.3151	5.4643	4.0496	5.337	6.4204	5.5264	5.9224	6.4906	5.0819	5.5122	5.6622	7.4979	5.5049	4.8812	4.756	7.1592	3.7918	7.8413	4.696	6.4363	5.4912	6.1338	6.7635	6.8153	5.9796	5.5119	8.6094	4.7425	5.4463	6.1987	6.7997	4.3583	8.7453	5.3691
PF3D7_0807100.mrna1_1	PF3D7_0807100.mrna1_1;776	776	6.8104	5.5223	6.0435	5.228	4.6415	6.8929	4.7285	3.8943	2.8156	6.4912	6.0641	8.0845	5.4039	4.3882	6.7781	4.7404	5.4376	3.7949	4.2165	4.3484	7.2223	6.9222	4.8822	5.1562	5.5735	5.1408	5.2895	5.511	4.4155	6.9858	7.2418	3.2063	6.2696	5.3927	5.044	4.6616	4.6639	4.435	8.082	6.0559	5.1997	4.5423	4.6005	4.995	4.2795	5.6496	4.7793	7.7254	4.2494	5.2133	5.3551	5.6778	11.502	5.2141	6.2159	5.4594	5.4172	5.6736	5.6395	5.1428	4.4925	6.9034	4.9045	5.0583	4.6171	5.1239	3.5135	6.8748	4.585	5.7101	5.1973	4.8212	5.8807	5.8895	5.6579	4.8674	8.339	5.6673	5.6372	5.7565	4.905	3.0391	7.4041	5.6203
PF3D7_0807100.mrna1_1	PF3D7_0807100.mrna1_1;777	777	6.1127	6.3872	4.861	4.4269	3.2854	6.6033	5.3604	5.323	2.6508	6.4413	4.4323	3.8063	4.431	1.7485	6.3665	5.0334	5.4893	4.4515	5.6554	4.4777	6.0635	5.0352	4.9519	4.7361	4.4783	4.7887	1.7093	5.0836	5.8151	6.621	6.1827	4.6141	4.3568	5.1264	4.6041	3.5097	4.2869	4.2608	6.1983	4.6106	5.6259	4.5589	5.3649	4.067	4.1985	4.1268	5.0009	5.0972	4.211	3.2203	3.6147	4.5607	3.4033	4.111	5.2091	3.6993	4.6668	4.504	5.433	3.263	4.4705	6.5318	3.856	4.5072	4.6736	5.1506	4.2728	5.2869	4.1683	6.5179	4.238	4.359	4.6218	4.9331	4.5717	3.7137	7.6434	4.1001	5.5354	4.0215	3.3277	2.846	5.9535	3.7527
PF3D7_0807100.mrna1_1	PF3D7_0807100.mrna1_1;778	778	6.4803	6.1148	4.9317	6.0968	3.6064	6.7475	5.7051	6.5342	4.1457	6.8903	6.2371	6.1357	5.275	3.1359	7.6123	5.1583	5.9736	4.3491	6.0804	6.013	6.8837	5.575	4.5072	4.84	4.6713	3.848	5.0352	4.4456	6.1202	6.3009	6.4599	3.8217	2.5484	4.9307	4.1562	3.8679	4.9523	4.649	6.7566	4.7808	5.5853	3.2403	4.9891	4.4757	4.6358	5.5056	5.5954	5.822	5.2765	5.0166	5.047	5.0781	5.4555	4.9312	5.7983	4.8515	5.2758	6.205	5.6375	5.6562	5.4476	7.6287	3.9754	5.3882	3.2957	5.503	5.005	5.7629	3.6565	6.0067	4.957	4.8831	6.4449	5.8153	5.6447	5.0997	7.9662	5.5573	5.4306	4.2149	5.1035	4.9212	6.4529	4.5122
PF3D7_0807100.mrna1_1	PF3D7_0807100.mrna1_1;779	779	6.3468	5.7764	5.4333	5.5211	4.3875	7.4621	4.6323	4.0925	2.5993	6.5492	5.8575	5.3501	4.7317	5.2091	8.1707	5.6209	5.3985	4.8104	5.5871	6.1721	5.9269	4.9937	5.5116	3.8629	5.2589	2.4647	4.0875	3.5084	6.4393	5.5592	5.7334	4.073	5	5.2906	3.4594	4.3896	4.5304	5.7027	7.7616	5.7975	5.9488	3.9079	4.3406	4.2219	4.7382	5.5801	5.691	6.8873	4.3038	4.8278	4.854	5.8174	3.1506	4.4699	5.4383	5.2983	4.4121	6.6362	5.5361	4.9533	4.7181	7.7586	4.889	7.3856	4.8043	5.1461	4.5625	6.1552	5.5292	6.4627	6.6113	5.5586	6.6663	6.0011	5.7279	5.4121	7.7266	5.5546	6.1262	5.263	4.1651	3.4074	6.1181	3.384
PF3D7_0807100.mrna1_1	PF3D7_0807100.mrna1_1;780	780	6.5815	6.7374	6.1357	5.9882	4.814	7.2861	6.7655	4.2071	4.278	7.1364	5.4565	5.8304	5.3201	5.2687	7.7763	5.735	5.7698	2.9672	5.701	5.9568	5.857	4.844	5.2219	5.3005	5.4744	2.9279	4.3792	4.7021	6.4249	6.433	6.2726	3.7613	6.0802	5.5984	4.4647	4.669	5.116	5.2315	7.4567	6.068	5.0652	4.8099	5.2357	5.1595	5.0085	5.1855	8.228	5.9939	6.1751	4.5242000000000004	4.2141	5.4767	4.4925	5.0135	5.7219	6.5989	5.2242	6.4704	5.7035	6.4385	5.2798	8.4229	5.488	5.3639	4.1715	5.2832	4.2979	5.6439	5.3413	5.5823	5.3223	5.3359	5.7304	6.0208	6.3863	5.3031	7.7813	5.0618	6.0396	4.9274	5.5027	4.7592	6.1289	5.3799
PF3D7_0807100.mrna1_1	PF3D7_0807100.mrna1_1;781	781	7.601	6.0453	6.1062	5.5005	4.4699	8.0944	5.5301	4.1659	2.757	7.3437	5.7758	5.8812	4.963	5.251	7.3823	5.7991	5.4931	4.2824	5.5357	4.9246	6.7252	5.568	5.5798	5.8331	4.7339	3.26	5.4128	4.3653	5.9898	6.5306	5.3978	4.6496	5.1878	5.6185	3.7355	5.3266	4.327	5.5204	7.0652	4.6696	5.5515	4.5354	5.4155	5.5534	5.9658	4.342	6.1629	5.6659	4.8565	6.7201	4.0618	5.2024	4.673	5.5106	5.4588	4.797	5.5484	6.5543	5.3255	6.076	4.9649	8.2067	5.3023	5.3625	4.26	5.3667	3.6622	5.0592	5.3906	6.7692	6.342	5.1148	5.5125	5.9887	6.1661	5.5005	8.513	4.9896	5.101	3.729	4.6011	3.1667	5.5148	5.292
PF3D7_0807100.mrna1_1	PF3D7_0807100.mrna1_1;782	782	12.742	9.7042	5.0942	6.8694	7.7505	5.5198	4.9995	3.8738	6.4851	12.7873	10.0391	4.8822	7.3398	7.2758	5.7798	5.2145	5.3052	4.4323	4.4168	6.3306	11.0419	4.8812	10.785	5.0657	4.1235	9.0591	5.2983	4.4489	6.0968	10.6762	5.0175	10.6925	5.0413	6.9886	8.1572	4.2227	8.2704	5.4947	7.834	9.1222	6.6138	4.785	5.6702	4.2517	11.9308	7.0513	4.8909	6.9595	7.9711	5.7721	5.4725	5.2307	8.84	9.6765	5.8856	6.7786	4.7923	6.2455	6.6686	7.2392	5.2687	9.5797	8.178	8.3248	9.0915	5.803	6.4849	7.568	8.2466	7.2123	7.576	5.62	6.3295	6.5656	6.969	5.1542	8.9081	7.3579	7.3946	9.2971	5.7655	6.9774	7.9089	8.2469
PF3D7_0807100.mrna1_1	PF3D7_0807100.mrna1_1;783	783	8.1624	5.8056	5.114	4.4705	4.0772	5.4205	5.1587	5.3494	3.7377	7.1201	3.4087	4.7845	4.2943	4.1977	5.0418	4.6135	5.9934	4.5957	5.4074	5.2895	5.746	4.7474	5.4333	4.5552	5.7981	4.2464	5.1477	5.0018	5.2234	6.0853	5.3854	4.2638	4.1627	4.9873	4.4436	3.06	4.7452	5.0704	5.6363	3.855	3.4542	1.903	3.9088	5.5068	6.7682	4.8718	5.135	6.0976	3.5644	5.243	4.9914	4.5595	3.9773	3.9982	4.5046	3.5632	5.2075	6.1643	5.5702	4.0479	4.784	5.9069	4.2211	4.7892	3.84	5.233	3.5717	5.3579	4.9136	5.1485	4.7274	5.2411	5.3473	5.5552	4.7892	4.3519	6.7347	4.3723	5.6963	5.2884	3.6576	3.2705	6.1512	3.6758
PF3D7_0807100.mrna1_1	PF3D7_0807100.mrna1_1;784	784	5.6676	4.7772	5.0009	4.557	3.6241	5.6611	4.9982	3.859	0.6871	4.7388	3.7192	4.2839	4.4893	3.1779	6.1583	5.6848	4.5625	3.9616	4.8515	5.4731	5.7225	3.9991	4.6685	4.9579	4.4269	4.5874	3.7592	4.2683	5.6625	5.3067	5.1114	3.591	4.6876	5.1148	4.6915	2.4005	4.3896	4.5091	6.6556	3.6076	5.0457	4.1218	3.8963	3.6053	3.2705	4.7004	5.4774	5.7407	5.1367	4.1268	4.0018	5.0631	4.9658	4.3971	4.8826	3.9699	4.1481	4.6094	5.1027	4.7629	3.9928	5.8919	5.2165	5.5922	4.9307	4.7186	1.7908	5.4273	5.2961	4.7724	3.5705	4.479	5.8963	5.785	4.1538	3.591	6.6266	5.9083	5.5229	5.8914	5.0272	4.9837	5.1506	3.7517
PF3D7_0807100.mrna1_1	PF3D7_0807100.mrna1_1;785	785	7.4985	5.1763	4.9602	4.2357	4.9864	5.2787	3.7845	5.3122	4.4276	7.4106	4.7021	4.6005	4.843	2.3868	4.6588	5.408	5.4506	4.5242000000000004	4.2102	6.0061	5.2441	4.5311	4.9607	5.5589	4.627	5.4725	5.3611	4.4686	6.2022	4.9846	5.4114	4.04	4.3219	5.5005	5.4941	4.5354	4.3009	4.9542	4.3103	2.991	4.225	3.06	3.8146	5.1185	8.7584	3.7474	4.3399	4.8171	4.2972	3.5484	4.6444	4.942	4.2242	5.8472	4.3806	5.2612	4.9681	5.6459	5.0027	5.0785	5.2705	6.9356	5.647	9.6772	4.9523	5.4386	4.6571	6.3794	5.3219	6.3354	4.8982	6.4699	6.0596	5.4902	4.9303	5.2917	7.9963	5.1687	9.3416	5.0674	5.8841	4.1318	6.8926	5.8189
PF3D7_0807100.mrna1_1	PF3D7_0807100.mrna1_1;786	786	9.0993	6.0667	6.1574	5.0938	5.8344	4.7071	6.2464	5.5592	4.4751	9.1021	5.4692	5.7482	2.5236	5.2746	5.8122	5.6381	5.6182	0.4751	4.9463	5.3284	5.8276	4.8674	7.9164	4.327	5.6023	6.9032	4.6792	4.9026	6.0228	5.7148	5.1906	8.6739	4.5065	5.2434	6.7629	3.9288	3.4931	4.4925	5.8982	4.2472	4.1334	5.0942	4.2396	5.602	9.3997	6.1861	5.6893	6.1969	4.8831	3.5261	5.0985	5.0009	4.2063	4.2257	4.7608	6.8937	6.9391	6.0076	5.6812	4.4383	4.8575	5.9975	5.3491	5.1048	4.6809	5.7929	4.4449	6.4702	6.4519	3.8629	6.7714	7.8741	5.8997	6.5674	5.4212	5.7983	8.2075	5.0925	5.8657	5.1651	6.7514	4.3484	6.5598	7.687
PF3D7_0807100.mrna1_1	PF3D7_0807100.mrna1_1;787	787	6.9045	4.8068	5.0188	5.1767	4.9369	5.9136	4.5814	5.1819	4.1707	7.8717	5.7803	5.1803	5.7866	4.3125	5.4067	5.9432	6.6057	5.5103	5.1268	5.5619	7.0397	5.3611	6.2593	5.1506	5.5078	5.8104	4.1969	4.1293	5.3785	6.7082	5.7082	5.0219	5.5919	5.3038	6.0577	5.0896	4.9955	5.2315	5.9021	2.4033	3.8875	4.8699	4.6404	4.8405	7.3535	6.2227	4.5491	5.5484	5.3892	5.735	5.9331	5.4973	5.6358	6.1789	5.6594	3.6554	7.6623	5.9484	6.4002	5.1855	6.1795	6.5752	5.5999	5.689	5.3792	5.6845	4.2935	6.6703	6.8889	5.6203	5.5524	7.0591	5.839	6.4888	5.3295	5.2176	7.885	5.848	6.3338	5.0798	6.0622	4.0764	7.6653	6.042
PF3D7_0807100.mrna1_1	PF3D7_0807100.mrna1_1;788	788	7.6204	4.796	5.1326	5.1783	4.7527	7.3745	5.3957	5.585	4.2615	7.8502	5.3183	7.2637	5.7983	4.3161	7.2343	5.26	5.8535	4.0687	4.235	5.8502	5.3001	3.2188	6.0834	5.6209	4.6064	5.2887	5.6352	6.3254	6.3149	5.9595	6.2466	5.7192	6.4927	4.1993	6.2763	4.9439	4.6582	5.8615	6.2085	3.332	5.4138	5.4744	5.3695	5.6716	6.9301	6.8278	7.8723	7.1323	4.6058	5.5942	4.7618	6.1052	5.2574	7.1944	5.5708	5.861	6.9097	4.7892	5.3082	4.5886	5.2234	7.6245	7.0074	4.9523	4.854	5.76	4.7608	7.8191	7.2276	7.4572	4.033	7.6394	6.154	6.111	5.6285	5.9493	9.26	6.3572	6.7371	5.0418	6.5841	4.5783	8.3201	6.0464
PF3D7_0807100.mrna1_1	PF3D7_0807100.mrna1_1;789	789	7.0145	5.6156	5.822	4.935	5.1946	6.1024	6.6568	7.7214	5.1081	7.5982	5.0112	10.4731	3.5789	2.8639	5.5447	6.0199	8.1109000000000009	3.5033	4.3554	6.6548	7.26	6.2999	8.5439	6.7109	4.0453	6.2426	7.6304	5.6259	6.0749	7.4977	6.9201	7.677	6.1438	5.318	5.765	7.8572	5.0475	5.6138	7.2424	4.7126	5.9385	5.8189	6.4645	5.0845	6.5163	5.9572	5.7698	7.1817	6.2542	5.2813	5.5348	5.5561	5.9715	5.857	5.3957	5.0505	8.0791	6.0546	4.845	4.7404	5.9572	9.1797	8.5097	4.1691	5.1152	5.4289	5.1534	7.4274	7.1049	5.7049	5.3041	9.2559	6.4038	6.0391	4.9336	5.7819	9.609	8.3383	6.4715	5.6952	5.9656	5.2468	7.5614	7.3567
PF3D7_0807100.mrna1_1	PF3D7_0807100.mrna1_1;790	790	7.5858	5.266	5.0815	3.9288	3.2373	8.5416	6.3482	5.9825	5.1297	7.7904	5.8664	10.5078	3.2172	4.0909	8.8275	4.6548	7.7131	3.4803	6.6741	5.4848	5.6971	5.1502	4.7613	5.9477	5.1635	5.2784	5.988	5.7882	4.9551	6.5384	6.3916	4.8032	4.7682	4.8669	4.8099	4.0909	5.5173	4.6775	5.5577	4.3667	5.0734	5.3802	4.4666	5.5245	6.073	4.3868	5.2223	6.4525	5.0691	5.7087	5.7495	6.2399	3.9411	5.7018	5.6067	4.0531	7.8098	5.7589	5.6369	4.235	5.9291	8.1326	5.957	4.8787	3.2357	5.6713	3.4182	6.5925	6.2319	4.1043	6.942	8.0555	6.0811	6.1603	4.3441	5.8283	8.1413	5.7195	6.0121	3.9579	6.6515	3.0942	5.5726	5.9122
PF3D7_0807100.mrna1_1	PF3D7_0807100.mrna1_1;791	791	7.9572	6.2201	5.5823	5.4429	6.7534	8.3545	5.6594	7.5517	6.5718	9.3686	6.0137	10.7586	5.9463	6.2344	8.703	5.5229	7.1155	4.153	6.2087	5.7887	7.1496	5.1739	5.8197	5.4353	5.2296	4.5021	6.0845	3.9011	5.9129	6.697	6.1979	4.408	4.6502	6.1928	5.5333	4.1651	5.3494	5.632	8.5501	4.6685	6.0181	4.4383	4.7661	6.4943	8.248	5.4938	6.0917	7.9677	5.5774	5.1387	5.3005	5.5771	3.1906	7.2908	4.4548	4.4443	8.4389	5.8296	5.7806	3.8885	4.7975	7.9537	6.9885	5.6311	5.1981	5.1835	3.9937	5.7068	6.3574	5.0126	5.6738	8.9337	6.4308	5.8248	4.7576	5.5091	9.3509	6.1235	6.6632	5.7057	6.9383	4.8227	6.1653	6.4705
PF3D7_0807100.mrna1_1	PF3D7_0807100.mrna1_1;792	792	9.8459	5.7458	5.4689	6.3906	11.2392	8.0796	6.5575	7.27	10.8314	9.6331	5.2153	10.3197	6.0135	11.2922	8.4444	5.5348	7.5486	4.557	5.8694	5.7374	6.8218	4.6165	3.5348	5.5937	5.9619	6.0505	6.696	5.5515	4.8001	6.4074	6.1073	4.3806	5.8367000000000004	5.4515	6.4063	4.1235	5.0514	4.7787	7.6808	4.4376	5.4486	5.0587	5.2376	5.5561	9.5675	5.2772	4.858	6.7527	5.6076	5.7374	5.2449	5.6826	5.0317	5.85	4.9217	4.8043	7.9698	5.1416	5.6993	5.021	5.9201	7.9754	5.9855	6.1637	4.0126	5.5024	4.8001	5.7999	4.7908	4.1119	5.1106	7.3389	6.2363	5.3027	7.1789	6.0583	9.2714	5.8432	6.9017	5.054	5.8868	5.382	6.0777	5.4519
PF3D7_0807100.mrna1_1	PF3D7_0807100.mrna1_1;793	793	6.7211	6.3123	4.8181	4.8718	6.2955	8.445	5.6556	7.0149	6.2147	7.052	6.2311	10.1169	5.8156	5.1922	9.2616	5.4979	6.6598	4.98	5.6772	4.6035	5.9855	4.853	5.4653	4.1194	5.9732	4.9088	6.8236	5.5116	4.3785	6.1062	5.6579	1.6508	4.9736	6.7188	5.2847	5.0509	4.3234	5.0157	5.8627	4.4919	5.6011	4.7257	5.4696	6.0889	6.251	3.3533	6.0213	6.6113	5.4925	5.582	5.9869	5.6525	4.6882	6.3261	4.701	4.8807	4.2001	6.4163	6.2715	6.5173	5.4296	8.5627	5.8336	7.8787	4.5644	6.0682	3.9644	3.8094	6.8398	5.0704	4.4496	4.6147	5.88	5.9001	6.4832	6.1272	8.8488	5.6505	8.1957	5.6162	6.0678	3.5198	5.6404	6.5033
PF3D7_0807100.mrna1_1	PF3D7_0807100.mrna1_1;794	794	6.8679	6.5033	4.7908	4.4989	4.5613	8.4306	5.9451	5.1591	3.0233	6.8315	6.6446	8.9026	5.4689	4.1077	8.3454	5.7184	6.2696	3.7981	4.5619	4.7511	5.9437	5.0691	5.8701	5.4453	6.7509	3.9079	5.5379	5.8477	7.181	5.969	5.3363	3.7159	5.803	5.4757	4.5753	3.9107	4.504	4.7285	5.6837	4.7485	6.0115	4.9074	6.0753	4.347	6.0949	4.957	4.6814	5.7482	5.0575	4.1359	5.797	6.0101	3.852	6.1502	5.4012	5.4774	5.1485	6.1189	5.887	5.1811	6.0866	7.5912	5.2876	6.765	4.6921	5.1177	4.0687	5.8273	5.0794	2.8156	3.859	4.6005	4.7285	4.9667	5.7049	5.2787	8.5646	6.0794	8.3236	5.1493	6.1048	3.4699	5.0841	4.7671
PF3D7_0807100.mrna1_1	PF3D7_0807100.mrna1_1;795	795	6.405	5.975	4.6485	5.2765	3.9973	7.5402	5.497	6.2617	3.121	6.809	6.1301	9.2217	4.9274	5.2456	7.8312	5.0197	5.4935	4.6282	5.6401	3.4751	7.696	4.5033	4.742	4.3306	4.6639	4.7137	5.1938	4.2157	5.5251	7.1811	6.8295	3.7431	3.2342	5.4226	4.8773	4.266	4.6949	5.6349	5.7096	4.6949	4.1408	4.8895	5.2059	5.2319	5.6971	6.8567	4.7065	4.4128	5.1965	4.4712	4.991	5.1481	7.1017	6.1593	4.7866	3.5644	6.0372	5.7087	5.3809	5.3597	5.3001	7.2102	5.4205	4.8202	5.5379	5.8502	5.07	5.1647	4.9837	7.5403	3.9635	6.0639	5.1077	4.5404	5.6366	5.3409	8.1408	5.5373	5.4979	5.753	5.4604	3.6565	5.7858	4.5317
PF3D7_0807100.mrna1_1	PF3D7_0807100.mrna1_1;796	796	6.3868	6.1552	4.9453	4.5838	4.0824	6.3259	6.1577	6.8774	4.7197	7.1674	6.7416	8.6722	5.299	2.3074	7.1549	5.3092	6.5647	5.5351	5.0997	4.4944	4.4182	4.2472	7.2108	4.8084	5.9568	4.7137	5.4476	5.5185	5.2787	4.9602	5.6296	6.3632	4.7533	5.1387	5.5604	5.0794	4.7442	3.9846	4.3951	3.568	3.8329	4.6229	4.7782	5.1859	5.6845	4.0712	5.5211	6.1276	5.6974	5.6803	5.7737	5.5957	5.6829	5.9314	5.5817	4.1554	5.1771	5.3816	5.2802	4.757	5.3056	7.1849	5.14	4.7186	3.9809	5.1338	4.1027	4.8992000000000004	5.3103	6.5697	3.7279	4.0626	5.3114	6.1243	5.4912	5.7063	7.8462	5.7317	6.0219	5.4832	5.6488	4.2257	5.2865	6.6782
PF3D7_0807100.mrna1_1	PF3D7_0807100.mrna1_1;797	797	6.3909	7.2035	5.057	4.9519	4.9773	6.7871	5.2434	6.3147	4.0798	5.5119	7.1984	7.8108	5.0418	5.3334	6.0659	4.8704	5.935	5.7845	6.1241	5.0764	5.0913	5.8387	4.6421	4.5354	6.0317	4.8817	4.6559	5.2453	5.5814	5.3208	5.625	4.7824	5.0144	5.4353	4.5267	3.9495	4.9227	2.4033	5.6781	5.076	6.2157	5.1859	5.2434	5.0596	5.1006	6.2722	5.4515	5.2137	5.1723	4.4509	4.9891	5.0255	4.784	6.0038	5.0993	5.4542	5.7249	5.8169	5.4195	5.0215	4.9174	6.7965	5.9115	5.5942	5.8615	5.8048	5.2895	5.3632	4.4343	5.8595	5.0099	5.4107	6.1268	5.2215	5.3309	5.0553	7.3307	5.9975	5.8222	5.9291	5.7137	4.9069	5.985	7.219
PF3D7_0807100.mrna1_1	PF3D7_0807100.mrna1_1;798	798	7.0914	6.251	5.4155	4.3519	3.4816	6.3658	5.2149	4.7871	2.6346	7.3803	6.3884	7.9398	5.0457	1.1309	5.9193	5.3067	5.7669	2.8237	5.4366	4.4601	4.5014	7.1254	5.2445	3.6971	5.7002	5.4229	6.8551	4.6421	5.5033	5.4967	6.9009	3.0356	4.673	5.6679	6.0775	6.0488	5.5629	4.6294	5.5151	3.546	4.5892	3.4236	5.6401	4.854	7.1021	4.5945	4.9026	4.8694	5.1938	4.5122	5.889	5.2126	5.8507	4.5795	4.5838	5.2612	5.5176	6.223	4.6932	4.9995	5.6067	6.7285	5.4249	5.8045	5.72	5.2713	5.2839	6.1811	4.8699	4.7317	4.5595	5.3547	5.4601	3.9718	5.1775	4.7923	7.5683	5.6241	6.3138	5.6685	5.4476	1.5311	5.0286	4.6764
PF3D7_0807100.mrna1_1	PF3D7_0807100.mrna1_1;799	799	5.6786	5.9563	5.06	4.9026	4.7306	6.9427	5.636	6.3915	3.0356	5.4761	6.9298	5.9738	4.723	4.7043	5.2832	4.7903	6.0385	5.2754	4.846	5.7493	6.073	4.9155	5.1247	5.3597	5.4202	4.6188	5.0824	5.0457	5.0108	4.9759	6.027	5.2604	5.0841	5.8071	2.5583	5.0751	5.2422	5.585	4.5656	3.7148	4.7782	5.047	6.4607	5.073	4.8384	4.0522	4.7876	5.2234	4.862	4.4963	5.7798	4.4919	4.9704	5.7549	5.8853	5.0193	5.3114	4.7981	5.2987	5.1102	5.5762	6.6137	5.2494	5.1346	5.0148	4.4269	4.9819	5.1579	5.3639	5.4333	5.0845	4.8369	5.8437	5.3523	5.1119	5.2067	7.1467	5.667	6.7536	5.7431	4.5373	4.6392	5.8329	5.986
PF3D7_0807100.mrna1_1	PF3D7_0807100.mrna1_1;800	800	6.3811	5.6938	4.228	5.1457	4.4867	6.7014	5.7244	4.0144	3.9364	5.488	6.1827	4.6058	4.8846	2.8817	5.803	4.9131	6.2561	4.3985	4.8099	6.2352	6.1198	3.4449	4.1367	5.1635	5.2817	4.8812	5.3266	5.6574	5.9013	6.3289	5.8817	4.5987	5.596	5.5814	5.931	4.991	5.2976	4.8063	5.5807	3.7981	3.8914	4.9878	5.1355	5.7137	5.7719	4.0566	5.3537	5.7159	3.3618	5.0295	5.3399	6.005	3.9317	6.8546	5.6596	4.9565	5.4353	6.1206	5.7021	4.9136	5.3262	6.3271	4.8115	5.6032	5.2694	4.9463	5.5729	5.0725	5.0587	5.8316	3.6369	5.3226	3.0036	5.9479	5.3899	5.5201	6.7969	5.4912	6.047	4.5934	4.5674	5.4114	5.4584	5.4542
PF3D7_0807100.mrna1_1	PF3D7_0807100.mrna1_1;801	801	7.1884	5.8442	5.6493	6.6922	4.4429	6.0978	6.2559	5.738	5.5735	6.5937	6.2959	6.2841	6.1479	3.7772	4.5668	5.4663	6.6085	6.2325	5.6381	6.7541	5.5573	5.925	5.5847	6.4658	6.4786	5.7538	5.7949	6.7009	6.405	6.582	6.5146	3.7949	6.4603	6.1293	5.1469	5.8902	6.3983	4.7436	5.6591	4.3944	4.995	5.8102	6.1843	6.4947	6.4214	6.1558	5.565	5.8359	4.9946	6.1839	5.9362	6.5534	6.2466	6.9	5.6395	6.0674	5.8738	5.4951	7.0036	6.7174	6.7159	7.0869	6.548	6.1538	5.8387	6.4882	5.5868	5.856	7.4991	5.6343	5.5723	6.4145	6.2621	6.3849	6.4162	6.4135	6.7197	6.8383	6.6473	6.9316	6.7304	6.0101	6.2748	8.254
PF3D7_0807100.mrna1_1	PF3D7_0807100.mrna1_1;802	802	6.9879	6.4914	5.8271	5.7853	5.4239	4.9435	6.5196	6.0047	5.3802	6.9437	6.1293	6.2898	6.2477	5.1695	5.4928	5.804	6.3533	6.3025	5.3509	5.9757	5.701	5.6299	4.2668	6.9563	6.1749	5.8202	5.8681	6.1973	6.8213	6.6301	6.3549	4.9486	7.0015	6.4004	5.7655	4.8807	6.2401	6.614	5.7471	4.9269	5.195	5.7814	6.5489	8.1417	6.4739	5.9155	5.1562	5.8743	4.126	5.8342	6.5593	6.9882	6.4637	6.8222	6.1469	4.99	5.8435	6.3275	6.6776	6.2093	6.4376	6.7186	6.5463	6.377	6.674	6.3439	4.813	6.0206	6.9478	5.4091	5.2668	5.6545	5.4084	6.5337	6.7264	6.7031	6.9852	6.6216	6.6223	7.1984	6.4461	6.0475	5.9853	8.1128
PF3D7_0807100.mrna1_1	PF3D7_0807100.mrna1_1;803	803	6.9326	6.0188	5.4647	6.3462	5.669	5.8435	6.3241	5.8844	4.5135	6.4885	6.7968	6.1443	6.0518	5.8204	5.0704	5.0592	6.5996	6.0016	5.7674	5.6559	5.6921	5.2102	5.6453	6.3114	6.0237	5.2902	6.0336	6.1767	6.2707	6.8737	6.4828	5.0374	6.3478	6.4851	6.1309	5.8919	5.0356	5.6076	6.2269	5.7325	4.9828	5.5298	6.2837	7.2242	6.5056	5.3834	6.2071	6.3262	5.1014	5.9474	5.9551	6.6203	7.2764	6.4547	6.6728	5.7482	6.1191	6.6545	6.5881	6.5777	6.2681	7.1085	6.9106	6.211	5.7751	6.2696	5.5862	5.9425	6.668	5.8701	5.054	6.4614	5.8045	6.295	6.6001	6.6078	6.9599	6.4998	6.4496	6.9077	5.3501	6.086	6.5632	7.6444
PF3D7_0807100.mrna1_1	PF3D7_0807100.mrna1_1;804	804	6.9247	6.0742	6.2083	5.6685	4.9773	4.7082	6.6852	5.7978	5.5641	6.9296	6.5689	5.7043	5.7753	5.2487	5.4728	6.0317	6.3254	5.4246	5.9579	6.285	4.9736	5.3427	5.5179	5.8382	5.8652	5.8982	5.225	5.8741	6.7381	6.6562	6.105	3.9955	6.4251	6.1223	5.5807	4.2396	6.3868	5.6476	5.5632	4.101	4.9406	5.7586	5.8785	6.4581	5.4902	5.9905	5.876	5.3816	3.0303	5.3154	5.5966	6.3352	7.5128	6.9408	5.6533	4.2547	6.3747	6.0025	6.1052	5.2563	6.2325	6.6728	6.5625	5.9921	6.1577	5.9493	6.1677	6.5875	6.7291	5.5201	4.9905	6.6579	5.6404	6.65	6.1075	5.8344	7.2011	6.6564	6.9415	6.7655	6.1365	5.7829	5.8079	7.6708
PF3D7_0807100.mrna1_1	PF3D7_0807100.mrna1_1;805	805	6.7984	5.6588	5.5068	5.5388	5.3161	6.1653	5.489	5.5668	2.9982	6.0081	5.7913	5.2196	4.2532	4.6427	4.8151	5.0717	5.1493	5.6343	5.9011	6.3341	6.8311	3.9846	4.0295	5.8364	6.0961	4.6786	4.9016	5.2544	5.6424	5.9973	5.4989	3.2188	5.4535	5.3992000000000004	5.0665	4.2288	5.7361	4.2304	6.0866	4.4443	4.8485	4.9588	4.054	5.0947	5.2634	5.5583	5.1554	5.6177	3.5423	4.359	4.8723	5.8567	5.2887	6.8407	4.2242	5.374	7.0987	4.9378	5.6882	5.2468	6.8824	6.3754	6.2752	5.6781	5.0751	4.7729	5.1562	5.8099	7.5374	5.7293	5.3187	5.6206	5.2858	2.8176	5.0751	5.5138	5.8597	5.5546	5.8232	5.9683	4.2555	4.8027	5.5801	6.8116
PF3D7_0807100.mrna1_1	PF3D7_0807100.mrna1_1;806	806	6.6516	6.2367	5.7592	5.0648	4.9796	5.6871	6.6045	4.985	4.2675	7.589	6.0781	6.0749	4.6719	5.3366	5.2184	5.5192	6.4856	4.1691	4.9964	6.808	6.2133	5.1006	5.9189	5.8301	6.1424	5.9446	5.1135	5.5957	6.6978	5.6358	6.0821	7.5032	5.4748	5.5826	4.5832	4.3498	6.025	4.9486	5.4712	4.5862	5.2754	4.785	5.5823	6.2197	6.8872	5.7887	5.0938	5.5966	5.1359	5.1926	5.5239	5.6574	5.769	6.4167	6.4984	5.8117	6.9017	6.419	5.957	5.1416	6.7832	6.2018	6.3279	5.6185	6.1787	5.7325	5.9688	5.9086	7.5873	6.3605	5.4538	7.5993	5.4653	5.3114	5.1094	6.121	6.6981	5.8437	6.2286	5.7514	5.4761	5.4469	6.6586	7.803
PF3D7_0807100.mrna1_1	PF3D7_0807100.mrna1_1;807	807	6.3663	5.6682	4.8465	5.1227	2.0286	4.1094	5.0925	3.9203	4.7538	6.1001	5.3445	4.591	4.4886	4.5398	4.7257	5.1493	4.9016	3.3576	5.2854	5.998	5.6576	4.6786	5.9962	3.2016	4.7175	4.4861	3.8728	5.1094	5.4293	5.7101	5.6943	6.105	4.373	5.738	4.9741	2.7203	4.843	4.3978	4.8699	3.3674	4.7192	4.5435	4.1514	2.6041	4.7824	4.3771	5.4192	6.2197	3.2126	3.7655	5.5046	4.8948	2.9355	5.4104	4.8909	4.073	7.2489	5.4689	4.5801	4.2861	5.3726	5.8099	5.9071	4.6673	4.8738	5.3747	4.4449	4.2063	5.6562	5.0148	4.4087	5.8597	4.6323	4.0036	4.4809	5.4353	6.4028	5.85	6.0076	5.5723	4.8977	4.3262	4.5236	6.6638
PF3D7_0807100.mrna1_1	PF3D7_0807100.mrna1_1;808	808	6.467	5.3165	4.5185	5.5392	2.5211	5.6264	5.128	4.4803	3.9146	6.3176	5.3316	4.811	4.5454	3.7323	3.7613	5.3313	4.7382	3.2928	5.6656	5.6767	4.3597	4.8354	4.342	3.6323	5.2153	5.2743	4.5211	5.3427	5.8535	5.0917	4.6352	4.153	4.0514	5.0845	4.4854	3.7181	3.9069	5.1106	5.3359	3.7431	3.546	4.0695	4.6415	5.0887	4.5472	3.157	4.7965	4.3045	4.3154	5.4383	5.0626	3.4396	3.9079	4.6679	5.1926	4.7274	7.5232	4.7382	4.8012	3.7137	4.9995	5.7552	4.843	5.2769	5.1493	5.3381	5.848	3.5969	5.8525	4.4403	4.2024	6.4767	3.6993	4.8948	5.1297	4.5166	6.1683	4.9644	5.5195	4.9074	5.1185	5.9465	4.6982	5.7087
PF3D7_0807100.mrna1_1	PF3D7_0807100.mrna1_1;809	809	6.1603	4.8595	4.7501	4.8709	3.4019	4.5838	4.0461	4.3118	3.5185	6.4291	5.3878	4.1811	4.9477	2.1177	3.3743	5.1953	5.9667	4.0985	4.7377	4.9364	5.408	4.7279	5.1827	4.5392	4.7682	2.9088	2.8718	4.9796	5.366	5.2036	5.2296	2.9635	3.7442	4.3082	2.4222	2.144	4.3154	5.5407	4.5838	3.7613	4.3234	3.5484	3.943	4.9035	4.8146	4.14	5.5072	5.6053	3.7929	2.6781	5.1993	5.3462	2.9184	5.5904	5.2307	3.4995	6.8857	5.3129	5.0126	4.2943	5.7038	5.55	5.1898	4.7645	4.5583	5.2813	4.1595	4.6673	5.3947	5.4239	4.8669	6.1455	4.2585	5.68	5.6112	5.098	6.6876	4.9551	6.0074	4.4561	4.3646	2.5874	5.0631	5.706
PF3D7_0807100.mrna1_1	PF3D7_0807100.mrna1_1;810	810	6.2559	5.5717	4.9288	5.7101	4.0188	4.5552	4.9841	3.9919	3.9486	6.3733	5.4578	3.278	4.1779	3.2839	5.1771	5.07	5.847	4.6005	5.0126	5.9656	4.934	4.5103	4.541	5.7479	5.2215	3.2943	4.2547	4.2675	5.4561	4.95	5.4683	3.4893	6.0385	4.7703	4.5558	3.5826	4.5832	5.1562	5.6656	3.9477	4.4575	2.1144	2.7027	4.5503	4.6058	5.2772	4.5509	4.8505	4.5478	2.943	4.9768	5.0431	3.9754	5.5113	4.1127	5.4728	7.9258	5.1566	5.4938	4.3306	4.6769	6.2052	4.9768	4.6129	4.7729	4.5521	4.9528	5.1671	5.054	4.7944	4.8425	6.9497	5.3413	4.7856	5.3151	5.1473	6.3065	5.2005	6.8204	5.5558	4.0356	3.7814	4.5509	3.9551
PF3D7_0807100.mrna1_1	PF3D7_0807100.mrna1_1;811	811	5.8465	6.4376	5.3491	4.7236	4.8012	5.7916	5.4135	5.2895	3.4502	6.4699	4.8079	5.1942	4.0461	5.269	5.5419	5.7369	5.2434	4.0548	5.1502	6.5043	4.6135	4.7404	4.935	4.9208	4.8777	4.85	5.1961	4.2311	4.8709	5.1445	6.2798	0.7824	5.3466	5.3491	5.0725	3.1587	5.4459	5.3143	4.6696	4.126	7.8185	4.7645	5.1607	5.4558	4.9491	4.6135	4.4155	5.4016	3.319	5.0639	4.785	4.8861	4.3284	4.925	4.4712	4.347	7.8952	5.9091	4.7236	4.7015	5.7764	6.6283	5.3618	5.3078	1.9373	5.6121	5.0883	4.848	5.3288	5.1583	3.9107	6.2946	3.7115	4.8768	5.0938	5.5987	6.4504	4.5484	5.824	4.3161	5.3438	4.1473	4.6194	4.5135
PF3D7_0807100.mrna1_1	PF3D7_0807100.mrna1_1;812	812	6.9298	5.3761	4.9846	5.3954	2.98	5.5154	5.3642	4.9598	0.757	6.3754	4.8743	5.5232	5.1367	2.6346	4.2001	5.1683	5.353	5.005	4.6387	5.8958	5.5261	4.2087	5.3241	4.84	3.7991	4.6094	5.2203	5.281	4.8099	6.2546	6.1146	4.2396	5.1272	4.3882	4.7581	4.4107	3.1969	5.044	4.3999	4.7197	4.2943	3.6346	4.126	4.6035	5.5242000000000004	5.9274	5.6738	5.2196	4.3757	5.0369	6.0889	5.394	5.7244	5.6792	4.4944	6.0466	9.43	5.9572	5.0032	4.6439	5.1767	5.8667	6.1297	5.1635	4.4053	8.4444	4.3889	5.1579	5.527	4.1102	5.9376	8.6178	4.9265	6.7285	4.975	5.7151	6.8564	4.9598	5.4983	4.8802	6.6251	4.3327	4.2464	5.541
PF3D7_0807100.mrna1_1	PF3D7_0807100.mrna1_1;813	813	6.0821	5.5747	5.2211	4.7533	4.6865	4.1235	4.0764	3.1763	0.2265	7.471	4.853	5.392	4.4396	1.2388	2.9317	5.0887	4.4777	3.9001	3.5021	4.1177	4.5454	5.2059	5.3494	3.3045	4.3561	4.6153	0.0841	4.8181	5.4581	4.943	5.2475	3.5874	5.2735	5.6358	4.135	2.8258	5.3295	4.1334	4.2334	3.7814	4.0135	4.5059	4.0453	4.5783	4.7803	5.3345	4.5705	4.4861	2.6229	1.8032	4.3957	3.7181	5.3809	6.1475	5.1807	4.5466	9.1552	4.9891	4.813	4.4796	5.2024	5.4449	4.6899	5.2192	4.1416	6.9838	4.2979	4.8212	5.5702	5.0295	3.7093	7.5928	4.4148	4.3868	4.5729	3.8963	6.697	3.8924	5.5598	4.2149	5.6235	2.9146	4.9203	5.4764
PF3D7_0807100.mrna1_1	PF3D7_0807100.mrna1_1;814	814	5.8822	5.7973	5.4568	4.8248	2.6848	5.7821	4.7824	4.2578	2.5898	6.4612	5.151	5.0509	4.3695	3.2479	5.8883	4.4679	5.4809	4.6427	4.903	4.6363	6.1843	3.3604	4.7613	4.2456	5.732	3.3103	3.0339	6.2194	4.8817	7.1179	4.9439	2.3132	3.858	5.1428	3.7344	3.905	4.6809	4.2765	5.4416	4.1546	3.9155	4.4989	5.2254	5.9423	5.366	6.2475	5.2437	5.2342	2.8012	6.0682	5.6424	3.926	3.5814	5.4686	5.2664	5.8387	9.3242	5.0522	4.9312	4.135	4.9054	5.684	10.1441	6.3318	5.4138	5.8417	5.3309	4.6206	6.9391	5.1064	5.1969	7.5306	5.6633	5.5735	4.811	6.0987	7.2131	5.8063	6.3311	6.3844	6.0323	4.9561	6.1297	6.73
PF3D7_0807100.mrna1_1	PF3D7_0807100.mrna1_1;815	815	5.7947	5.6421	5.1867	5.2411	3.067	5.6026	4.3356	5.6499	4.3827	5.0781	4.8831	4.9208	4.7866	3.7549	4.5053	4.7671	5.3544	3.5336	4.811	5.5429	7.0532	2.1043	6.6702	4.5103	5.0317	3.2234	2.9635	4.6299	5.3628	5.3635	6.1489	4.9486	4.7032	3.842	4.1635	3.61	4.0347	4.9505	4.9551	3.8639	3.4033	5.5201	5.1687	6.93	2.9165	5.7431	5.299	4.5217	4.211	5.4084	5.2238	4.7323	2.3923	4.0453	5.2976	5.223	7.4751	6.5938	5.503	3.4867	4.5741	4.943	9.4724	4.5046	4.121	5.8667	5.4947	4.9602	5.435	4.7677	4.6927	5.5385	7.2547	4.5385	4.5981	4.6775	5.7342	6.4504	5.0005	4.5898	5.5957	3.0704	4.6576	5.1743
PF3D7_0807100.mrna1_1	PF3D7_0807100.mrna1_1;816	816	5.5232	4.3298	4.1859	5.2036	3.2327	4.6639	4.7819	3.8309	3.251	4.9878	4.0081	4.1723	5.1655	3.269	4.0321	4.9773	5.4243	5.8699	4.4209	3.5423	4.8344	4.0942	5.0963	4.3074	4.4316	3.8197	1.9855	3.1276	4.0824	5.0241	5.054	2.441	3.5945	4.4175	4.5046	3.7645	4.1416	4.7729	4.8079	2.6871	5.0339	3.1827	5.4279	4.8485	3.991	3.9059	4.8987	4.1867	4.4496	3.8125	4.3284	4.1587	2.9184	4.4463	5.0457	4.8718	5.5937	6.2141	5.1477	5.6279	4.4919	4.9639	5.0942	4.6673	4.1546	5.36	4.2487	5.2861	5.3284	4.3031	5.3477	4.8032	5.4581	4.6988	4.8354	4.2824	6.1767	4.1301	6.0442	5.2334	4.4026	2.0391	5.7858	4.7554
PF3D7_0807100.mrna1_1	PF3D7_0807100.mrna1_1;817	817	5.5329	5.0557	4.4764	4.4963	3.8146	4.1731	4.8099	2.5336	1.5311	4.263	3.266	4.1001	4.5795	3.5435	1.9672	4.6363	5.1579	1.6645	3.0339	4.4026	4.7225	2.0072	2.8972	4.2165	4.228	1.8197	3.8166	4.3341	3.7866	4.6707	3.3448	3.3205	3.9505	4.1001	4.1771	3.272	4.3038	4.1922	4.8349	3.0566	3.4195	2.5993	3.8738	4.3674	3.1667	2.7613	4.6977	5.7637	4.0179	3.0356	4.4469	5.1675	2.7677	4.281	4.3519	3.9782	2.5898	5.251	4.3413	4.4482	3.8826	4.3031	4.3082	4.2532	2.272	4.84	4.4012	4.2196	3.9891	4.1562	3.9773	5.1965	4.6433	4.5814	4.3434	4.6159	4.5116	2.9088	4.4535	4.5398	4.431	0.2388	5.3677	4.682
PF3D7_0807100.mrna1_1	PF3D7_0807100.mrna1_1;818	818	4.3491	5.3341	4.7929	4.033	1.1699	2.8156	4.431	4.0488	0	4.204	3.306	2.9279	4.1969	0.2265	2.6668	4.9284	5.2215	0.7824	4.2705	3.5323	4.3688	4.7247	4.4764	2.0321	4.3978	2.1506	0.0704	5.1562	4.0215	5.0361	5.406	3.079	3.3923	4.7087	2.1635	4.2418	4.332	3.0303	3.7071	3.9317	3.9855	3.4699	4.1659	2.0461	3.6041	3.8904	4.3377	4.4809	3.5934	3.9495	4.0444	3.9727	1.6915	4.4841	3.4182	3.4005	2.7398	4.5254	5.2126	3.5148	4.275	2.8074	2.4751	5.1173	4.6171	4.7306	2.8914	3.2342	4.5084	2.6323	4.6047	3.85	4.5686	4.6949	4.3406	4.4588	4.5027	4.6264	4.5053	3.8846	4.5166	4.3957	4.8099	4.1522
PF3D7_0807100.mrna1_1	PF3D7_0807100.mrna1_1;819	819	6.0485	5.6798	4.1252	4.2227	2.9069	5.0592	4.0286	3.3618	0	4.6814	3.8758	3.4751	3.225	2.1309	3.6415	4.5607	4.8987	2.8699	4.1977	3.9542	5.1305	4.1595	4.4026	4.3441	4.706	4.2196	1.4906	4.991	4.3985	4.1001	4.5699	0.1243	3.254	4.5838	4.2016	3.1227	3.3674	3.9288	4.9814	3.3016	3.9727	5.6005	4.3413	2.7506	3.4738	3.5632	2.3277	4.0747	3.0959	1.9222	4.4699	4.366	3.6462	4.7109	3.6724	2.6135	3.853	4.9165	5.3063	4.251	4.0009	5.0023	2.9873	4.278	2.8298	5.1268	4.3023	4.8817	2.4957	3.6194	4.2832	4.641	4.2479	4.9274	3.9782	5.121	4.8802	5.1436	4.8298	4.281	4.5999	0.0144	3.3118	4.5916
PF3D7_0807100.mrna1_1	PF3D7_0807100.mrna1_1;820	820	5.4689	5.3151	4.797	3.9146	3.2525	3.5323	4.6171	3.0268	4.3169	4.7131	3.4764	2.568	3.6792	2.8718	3.9383	5.4679	5.6188	3.8866	2.7181	4.8753	5.1077	4.7361	4.2683	3.6938	5.1408	4.7866	2.3923	4.8253	5.0518	5.6398	5.2902	3.3799	4.6467	4.6854	4.4963	2.5236	4.4343	3.9486	4.0875	4.4502	3.3533	3.0072	5.1018	4.2802	3.9174	3.6542	4.9472	4.6433	3.4686	3.9383	4.6124	5.487	2.6803	5.0067	4.8232	4.5589	3.6473	4.8826	5.6221	4.8634	5.3733	5.3027	4.9575	4.7714	4.466	5.431	5.0246	2.9203	3.6848	4.6171	3.4463	4.6058	4.6954	4.9745	4.4489	5.3172	6.6913	3.5922	6.327	4.5741	4.6696	4.594	5.101	4.8079
PF3D7_0807100.mrna1_1	PF3D7_0807100.mrna1_1;821	821	4.7344	4.796	5.0383	5.7131	3.2735	2.5777	4.3334	4.7219	3.1473	4.2787	5.6932	2.5993	5.0531	0.546	4.0626	3.189	3.8738	4.3639	3.9819	3.4019	4.5379	4.6363	4.0592	4.9941	5.0959	0.3896	1.1635	4.5826	3.9754	4.4944	4.6485	0.5945	3.0531	4.8243	4.2668	3.4867	5.0785	4.557	5.4406	3.9279	3.4074	4.8475	3.4568	3.3391	3.6323	3.332	4.319	4.7197	3.85	0.4854	3.7247	4.6328	2.5261	5.0317	5.2532	3.6781	4.9373	5.1322	4.6519	5.594	4.6915	4.7032	4.9575	5.8253	4.7581	4.06	4.4195	4.7393	4.4983	2.8856	5.093	4.696	2.3277	3.8074	5.126	4.354	4.985	4.3944	5.8985	5.1465	3.2735	4.4607	4.5135	3.5765
PF3D7_0807100.mrna1_1	PF3D7_0807100.mrna1_1;822	822	5.8487	5.4209	4.8689	4.292	4.1449	4.3009	4.6831	4.0108	3.4803	4.2987	4.9481	5.116	5.5258	1.0144	4.2334	5.5129	4.3792	3.7772	4.5329	3.1747	6.1631	4.4957	5.1379	5.0661	4.6094	4.504	4.6639	4.9542	4.9006	5.632	5.9458	4.5173	4.8253	5.3558	5.4005	3.4263	3.2824	5.824	4.8089	5.4696	4.9345	4.9639	5.3698	4.7038	4.7076	4.332	3.3646	5.3384	4.4744	4.9653	5.5942	4.8797	2.8895	5.8873	4.373	4.5759	4.2157	5.1538	5.6999	5.278	5.017	4.3491	5.1997	4.6259	4.6599	3.3103	7.7327	4.0678	5.4376	3.4931	3.0514	4.7323	4.5832	5.511	5.2441	5.5457	5.2304	5.3016	5.5753	4.7098	4.851	5.4141	5.4012	5.2487
PF3D7_0807100.mrna1_1	PF3D7_0807100.mrna1_1;823	823	5.3872	6.0847	4.7934	4.2608	3.8777	4.3169	4.7923	3.6427	4.1301	4.7756	5.0135	3.9635	5.6256	2.0875	3.3646	4.7803	5.2126	4.3964	4.354	3.8649	4.7393	3.5185	4.1416	3.4995	5.5135	3.8319	4.6559	5.0738	5.3016	5.1787	5.5801	2.9222	4.5154	4.7501	4.9644	5.3978	4.7554	4.3625	5.6974	4.6094	3.862	4.5192	5.06	4.4141	3.98	2.5922	3.926	4.8972	4.5385	4.4621	5.1123	5.2238	2.6276	4.9805	4.3785	4.5173	4.9093	5.2475	5.9376	4.2219	4.9855	4.926	4.7923	4.7398	5.1326	4.9364	5.1069	3.9625	5.2091	5.8014	4.9736	4.2001	4.1977	3.8982	4.6736	3.7634	5.7727	4.1922	5.9378	5.3356	4.0514	3.1538	4.6724	5.3334
PF3D7_0807100.mrna1_1	PF3D7_0807100.mrna1_1;824	824	5.5475	5.3964	5.1334	4.9977	4.7538	4.2698	5.4205	5.2098	2.9598	6.1385	4.7724	3.7517	5.7918	1.9336	3.6679	5.0264	5.4022	4.6792	3.0618	4.765	3.7835	4.373	5.6648	5.9697	5.5674	4.8227	4.5072	4.306	4.7076	5.4118	6.2502	3.7824	4.9919	6.0045	5.861	4.6971	4.844	4.1922	5.375	4.5844	5.1089	4.0635	5.6456	4.2987	4.6375	4.765	4.8058	5.2373	5.7827	3.845	5.5166	4.6444	4.839	6.3298	4.9995	3.6346	1.384	5.8946	5.8704	5.4838	5.5204	5.7098	5.673	5.2517	5.4036	5.2593	4.859	5.3154	4.7225	4.4121	4.7618	5.9798	4.189	5.047	6.1121	5.1859	6.0398	5.9016	5.7975	5.2277	5.3667	4.2758	5.4653	6.3365
PF3D7_0807100.mrna1_1	PF3D7_0807100.mrna1_1;825	825	5.7962	5.2168	4.757	5.2532	4.2994	4.6023	5.5129	5.2513	4.1723	5.8202	2.4383	4.2001	5.3194	1.7137	3.6404	4.7639	5.3764	4.7761	4.8689	4.5491	5.1206	5.6809	5.2608	4.0312	4.4867	3.4182	4.8186	3.9241	4.8659	3.847	6.1491	4.0514	5.2821	5.2972	4.6005	3.8359	4.8664	4.3923	6.1979	5.0993	5.0917	5.0228	5.1763	4.853	5.0721	4.337	4.7301	5.9953	5.975	5.4702	4.9269	5.6168	3.6029	5.6798	4.4107	3.9011	3.8836	4.4777	5.6308	3.855	5.4121	4.5783	5.4087	5.1574	5.5021	5.204	3.1457	4.4039	4.9662	4.9074	6.0237	3.2987	6.1428	5.1985	4.7866	5.5978	5.8186	5.5141	6.0691	4.1252	4.7175	2.4436	4.5916	4.682
PF3D7_0807100.mrna1_1	PF3D7_0807100.mrna1_1;826	826	6.8198	5.4209	5.3975	5.4676	4.2772	5.0785	5.8841	5.4555	4.9887	6.4941	5.4286	3.7687	5.4426	1.856	4.9937	5.6582	5.3005	5.204	2.189	5.1424	4.9439	4.4621	5.8232	5.7506	5.1514	5.0219	4.9977	5.6103	4.0179	5.2854	4.6112	5.8748	5.2357	5.0299	5.8669	5.1989	5.2502	5.1863	5.8171	5.2261	5.9923	4.7908	5.757	4.98	4.5711	3.3176	4.7181	6.328	4.437	4.4575	4.8851	4.6854	4.6496	5.7835	4.6605	5.0807	5.4336	5.2254	6.133	5.9179	5.558	5.4731	5.6764	5.7597	5.2983	5.4919	4.9179	5.3771	5.2215	4.8846	5.0794	5.3568	6.436	5.2529	6.7086	5.6699	6.0915	5.68	6.373	4.9388	5.5592	4.7671	5.0121	5.5148
PF3D7_0807100.mrna1_1	PF3D7_0807100.mrna1_1;827	827	5.9775	5.189	5.3255	5.1073	1.3391	4.126	5.1018	2.8639	4.4456	5.9495	3.7814	4.5601	5.5702	0	4.8364	4.8304	5.5919	4.9732	4.4989	5.1807	5.2012	5.3621	5.4725	4.0883	5.0054	4.8104	5.0695	4.2735	5.5478	5.0054	5.696	4.218	5.1989	5.3125	5.0063	4.846	3.2824	4.7323	6.2519	5.2787	6.2731	5.3809	5.5732	4.3226	4.238	3.6848	2.5008	6.1709	5.0281	4.7506	5.3995	4.2024	4.0488	4.7618	5.1715	4.3255	3.7452	6.1223	5.5835	5.0139	5.4976	5.7973	4.4515	5.4033	4.6247	5.1006	4.3052	5.4558	4.9284	5.3516	5.14	3.8329	6.0339	5.431	6.1912	5.4469	5.2739	5.2449	5.8955	5.5622	4.7355	4.3212	4.2494	4.7714
PF3D7_0807100.mrna1_1	PF3D7_0807100.mrna1_1;828	828	5.8612	5.6314	5.4486	6.4717	4.2032	4.4542	5.7519	4.1747	4.7148	5.2353	4.5192	4.6673	5.1906	3.6848	4.7682	4.8445	4.7634	2.272	5.4725	5.218	5.6305	5.3614	5.393	5.9683	4.8768	4.3384	4.0496	4.6707	5.4002	4.9284	5.6702	4.7965	5.5838	3.7793	5.1699	5.0596	3.5558	4.009	5.8997	5.1699	5.1707	6.7925	5.9595	4.842	4.9556	4.8669	4.4744	5.7477	5.366	4.9069	5.4774	3.9021	3.373	5.581	4.9704	5.204	3.849	5.1679	5.8545	3.4182	4.431	4.9991	4.9397	5.4542	4.6276	6.8321	5.6118	4.8997	4.5261	5.0027	4.4874	5.812	4.7949	4.8268	5.3445	5.2954	6.5357	4.7793	5.4979	5.0768	4.6479	4.1185	4.5934	5.1223
PF3D7_0807100.mrna1_1	PF3D7_0807100.mrna1_1;829	829	5.9614	7.0444	3.9551	4.5789	1.4222	4.408	5.2679	2.7137	2.7887	4.9174	3.7398	2.4276	5.151	2.4356	4.281	5.0531	5.1843	3.5656	4.8763	4.6966	5.2063	5.5014	4.433	4.2456	4.5916	4.6223	4.0036	3.1635	4.9819	5.299	5.9977	4.3695	5.5021	5.0072	4.9198	4.9855	4.4581	5.5444	5.272	4.9217	4.9672	4.6702	4.7965	4.1001	4.337	5.2396	5.0721	5.7312	5.5323	5.575	5.302	5.0644	2.0976	5.5435	4.5097	4.1506	2.9505	5.7541	4.3702	5.1711	5.8117	5.7266	5.4094	5.3757	5.6927	4.1611	5.7779	5.1647	4.5304	5.3114	2.406	5.1289	5.6264	4.9584	5.8746	4.7856	5.853	5.5388	5.1481	5.995	4.969	3.9672	4.0942	6.0088
PF3D7_0807100.mrna1_1	PF3D7_0807100.mrna1_1;830	830	5.5432	5.5188	5.2887	4.682	4.696	5.0566	4.9995	5.407	2.5336	5.99	4.5148	5.3291	4.7076	3.3923	6.08	5.4542	5.4479	5.2961	5.191	4.7447	5.9146	5.3122	5.6121	5.1695	4.6786	4.0197	4.7856	5.4509	4.6247	5.6097	7.7737	4.6559	5.8552	4.6803	4.6392	3.6218	4.9045	5.7434	5.649	5.3906	4.6124	4.9887	5.7679	3.6392	3.9864	3.9326	5.5898	4.4912	5.2338	5.6659	4.691	5.9317	7.4407	5.0018	5.0175	5.6943	4.3667	6.1361	6.1377	4.26	4.8792	5.1989	5.2627	5.3016	5.7123	5.6047	3.3964	5.2137	5.2612	5.6716	4.3349	4.2728	6.3885	5.9502	5.4413	5.0237	5.2724	4.5211	4.8435	5.5632	5.111	4.1993	5.8128	5.5423
PF3D7_0807100.mrna1_1	PF3D7_0807100.mrna1_1;831	831	6.0678	4.774	5.7608	3.8963	4.9274	4.1851	4.8787	4.1953	2.5632	5.7312	5.1639	4.4938	5.1152	4.2802	4.8629	4.8032	4.7252	4.2884	5.7159	4.1771	4	4.1367	5.266	5.0887	5.7996	3.0161	3.2854	3.8768	4.9923	4.7431	5.6097	5.2211	5.2184	5.4806	4.7087	2.3646	4.4276	3.9126	5.8861	4.0661	4.3903	3.9718	4.1457	4.2024	4.3132	4.437	3.2079	5.9222	4.5904	5.1185	5.5478	4.3052	3.5692	4.7501	4.1085	4.2608	4.8298	5.067	5.3402	5.7637	5.2589	5.4515	5.0527	5.1367	4.8176	4.9968	3.3132	4.5789	4.5747	4.6479	4.1481	3.717	5.6876	4.8339	5.934	4.3262	5.254	4.4809	5.0488	5.0461	4.839	4.437	4.5753	5.3122
PF3D7_0807100.mrna1_1	PF3D7_0807100.mrna1_1;832	832	6.2355	5.5629	4.4588	5.0777	4.6305	5.0993	5.4429	3.1342	4.2133	5.406	3.4841	2.774	4.4094	0.4436	0.9709	5.1383	6.281	3.4555	5.5336	4.9402	4.2705	4.025	4.4841	4.6622	5.0518	3.5236	4.3183	4.3477	4.2479	5.3313	4.8166	2.5033	4.6444	3.8718	5.0963	3.6622	4.5783	4.61	6.2174	5.1799	4.2943	3.511	4.9141	4.6651	4.2578	4.1408	4.926	4.6294	4.682	0.9411	5.0596	4.9392	2.9107	5.6334	5.2199	4.6404	3.6645	5.1755	5.8809	5.2415	5.61	5.3074	3.2525	5.5103	4.2273	5.2234	4.1077	5.0828	5.2612	3.4621	4.7677	4.7219	5.1069	4.4276	4.4502	5.0479	5.5292	4.9021	5.5656	4.5122	4.8565	4.4621	3.9467	4.9869
PF3D7_0807100.mrna1_1	PF3D7_0807100.mrna1_1;833	833	5.7342	5.1993	5.3147	4.5928	3.1906	3.9709	4.9146	3.5607	2.2234	6.1373	4.1268	3.7708	4.6781	1.1375	4.6854	5.1469	5.0347	5.0575	4.8058	4.3806	5.1457	4.9486	4.342	2.8359	4.5236	4.2334	3.1731	3.9011	3.8207	5.8354	5.1252	4.3512	4.5429	5.1342	3.7981	4.541	3.1424	5.0378	4.8807	4.7629	4.4469	4.0738	4.7527	4.5129	4.6276	4.2957	5.3501	6.4704	4.4443	4.6993	4.3764	4.0959	4.5491	4.7087	4.7076	4.0644	4.7876	5.2118	5.649	4.2913	4.8253	5.3985	4.887	5.14	4.2055	4.5759	3.0356	5.4741	4.8831	4.889	4.2273	4.1408	4.9131	4.5521	4.2735	6.1845	4.847	4.3674	5.5641	3.4502	4.9054	2.9355	4.3413	4.5699
PF3D7_0807100.mrna1_1	PF3D7_0807100.mrna1_1;834	834	5.0268	5.0849	4.9796	4.2876	3.3406	4.1449	3.9098	3.0374	0.546	4.9491	3.7719	4.3434	3.5814	3.3001	2.8094	5.1518	4.4712	3.5084	4.1085	3.957	4.4548	4.5373	4.7798	2.3334	3.6519	2.5993	1.4436	2.3757	3.8846	4.0951	5.2649	4.2032	4.3448	4.7447	4.6206	4.5211	4.2203	3.9561	5.1643	4.3653	4.9819	3.5135	4.6519	2.7203	4.8104	4.813	3.9764	4.4182	4.3944	2.6159	3.1408	4.7554	2.8817	4.153	4.437	3.5248	4.2032	4.7856	4.433	5.3533	4.6707	5.3858	5.0135	4.1723	4.6854	4.6035	4.6076	5.7506	4.2972	4.9991	4.2972	4.4087	5.1285	5.9891	5.0343	4.9241	4.985	3.706	5.5311	5.1691	3.6076	3.6124	4.8802	4.8929
PF3D7_0807100.mrna1_1	PF3D7_0807100.mrna1_1;835	835	5.7363	5.6696	4.9435	4.696	4.2623	4.5892	4.9449	3.5874	2.6229	4.7533	5.9484	4.4568	5.4393	4.1473	4.1268	5.3027	5.5503	0.251	4.3632	5.0858	4.796	5.0866	3.8875	4.1144	5.8492	3.3477	4.6747	4.5613	5.7252	4.9819	5.5217	3.6439	3.8329	3.7355	3.7192	4.3632	4.1691	5.2994	5.7244	3.437	2.9727	5.0405	5.1699	3.9155	4.5373	4.4189	5.8672	4.5242000000000004	4.0755	5.1989	4.228	4.3813	4.7692	4.5705	4.6317	3.7485	3.0179	5.1957	5.0866	4.4195	4.7115	5.4162	4.6153	5.3604	3.3334	4.2479	3.717	3.0583	6.0094	4.0925	4.8248	4.9882	4.009	5.2604	3.5945	5.5934	6.0963	4.7913	5.3237	4.8909	4.9662	3.7225	3.8197	6.0483
PF3D7_0807100.mrna1_1	PF3D7_0807100.mrna1_1;836	836	5.8515	5.0387	5.4941	3.3716	3.706	2.8217	4.0117	3.2296	3.0976	5.0925	4.8202	3.1635	4.6496	2.5135	3.5385	5.1247	4.742	4.5656	2.8156	4.8934	4.8535	4.9435	4.785	3.5838	5.2987	2.3103	4.859	5.1723	4.7458	5.2735	4.9303	4.4141	4.0233	3.848	4.1635	5.0592	4.2585	3.6264	5.3851	4.0968	5.7631	5.1445	4.3505	3.7452	3.9672	2.7929	4.3023	4.701	4.477	2.1144	4.3827	5.2547	1.0841	4.4777	4.3806	4.4155	4.09	5.1819	4.3154	2.2327	5.0904	4.3653	3.8826	5.0461	3.8836	5.1823	3.0531	4.5957	5.1289	3.8748	4.504	5.1803	4.4012	4.3356	4.6938	4.6334	5.8716	4.5527	5.4346	5.3284	4.4033	3.7623	5.2334	4.5807
PF3D7_0807100.mrna1_1	PF3D7_0807100.mrna1_1;837	837	5.8099	5.0514	4.4135	3.7634	2.0426	5.1615	4.9326	3.8659	2.3978	6.0121	5.0934	4.2532	5.1851	1.1827	4.8232	4.5204	5.0369	1.0909	3.4128	5.0913	4.7208	1.7181	5.4735	5.0725	3.757	4.3674	4.0197	4.4777	5.0426	5.2638	4.8817	4.281	5.6029	5.3158	4.0781	3.7719	2.0531	4.5607	5.6041	3.1408	3.0824	2.7824	4.3154	3.5993	2.9355	3.1938	6.4936	4.1554	8.4649	5.0488	4.7608	4.723	2.669	4.7708	4.7965	4.4175	5.4366	5.6363	4.8625	4.6276	3.8659	6.497	2.9449	3.851	4.0241	5.3381	3.3519	5.3995	4.5644	3.6439	4.9588	5.4165	4.7115	5.3906	3.8963	5.2369	5.6511	4.1715	5.9955	4.706	4.887	3.4168	4.4236	5.4604
PF3D7_0807100.mrna1_1	PF3D7_0807100.mrna1_1;838	838	5.9642	5.4053	5.3653	6.0646	3.5298	6.8041	4.2071	4.1731	0	5.0824	5.1579	4.2304	5.5106	4.5298	6.3818	5.0072	5.6326	4.1001	4.437	4.975	6.0862	4.3611	4.2102	2.6531	4.7845	4.0496	3.8659	4.4951	5.6156	4.2765	5.135	1.8836	4.851	4.8415	4.2994	4.1779	4.1449	4.3923	4.6938	4.1961	4.6724	4.6311	5.4253	3.4828	4.4489	3.1127	4.238	3.3813	4.1069	4.4712	4.8934	5.0277	3.269	4.682	4.9787	4.5008	3.1375	4.5892	5.4459	4.6949	3.7761	5.8336	4.2795	4.5832	4.017	5.2619	3.8197	3.774	5.1639	5.5515	3.6702	4.8875	5.3349	4.6542	5.5481	5.0228	6.7489	5.2559	5.4189	5.3262	5.302	4.4906	4.3951	2.6182
PF3D7_0807100.mrna1_1	PF3D7_0807100.mrna1_1;839	839	5.4199	4.6599	5.8255	5.2547	4.6456	6.7988	4.8723	4.1309	3.4101	3.4155	4.0496	3.2048	4.5478	3.6088	5.8422	5.1886	5.1587	2.568	6.5081	5.1127	4.86	3.0976	4.0951	4.8099	4.8654	4.1795	4.6334	4.856	4.4189	5.3954	4.2265	2.0772	5.4456	4.3916	5.6282	1.6323	4.7312	4.0391	4.701	3.6882	4.1771	3.9837	4.9184	4.4607	3.342	3.4957	4.8197	3.9727	3.6576	3.3937	4.0505	4.5478	3.9184	5.3572	4.1938	4.0583	4.8207	5.0921	4.5987	5.3635	4.0849	4.6141	4.9768	4.8186	3.8268	5.0023	2.9579	5.2141	4.7845	3.7093	4.3964	4.4919	5.2802	4.8763	4.375	4.7661	6.2186	4.157	5.6834	4.0453	5.739	4.2772	5.1918	4.0391
PF3D7_0807100.mrna1_1	PF3D7_0807100.mrna1_1;840	840	5.5583	4.9667	5.2772	4.6513	2.7442	4.641	4.541	4.9882	2.854	5.025	5.1338	4.3702	5.2891	4.0609	4.2063	5.439	5.8004	4.7339	5.3012	7.1416	5.5744	5.144	4.9026	3.9467	4.7393	3.4893	5.1795	5.7706	5.1715	6.285	6.1843	4.4189	5.2604	5.347	3.1359	5.0836	4.3681	5.0228	4.8694	4.1922	3.6229	4.2832	4.6496	2.8817	4.857	3.5021	3.5298	5.1001	3.8649	4.4256	5.076	4.8395	4.6188	6.4914	3.844	4.2288	4.7495	5.0644	5.2824	5.0264	4.6112	5.9383	5.4033	4.2935	3.3964	5.111	3.6747	5.5087	5.1815	4.2227	2.2234	5.5555	7.596	5.2604	5.9336	5.5053	6.493	5.5573	5.4469	3.9635	5.4686	4.2532	5.6259	6.2409
PF3D7_0807100.mrna1_1	PF3D7_0807100.mrna1_1;841	841	5.8334	4.7015	5.0488	4.9435	2.5898	4.7897	5.4222	5.2176	4.7766	4.9923	6.1787	4.0635	4.9864	2.4463	3.856	5.5942	5.9093	5.318	4.6611	4.1218	5.7498	5.2437	7.2596	5.6355	5.3778	4.437	5.3445	5.067	5.0387	5.5336	5.2315	6.4845	5.3642	5.3183	4.4621	4.0695	4.2668	4.8649	4.8841	3.8679	4.5273	5.2713	5.2529	4.588	5.7428	3.2913	4.5342	5.6707	3.7939	5.8627	4.8094	5.243	4.2987	6.1861	4.7159	4.2001	4.9928	6.1914	5.3459	3.6311	4.9392	5.7129	5.3526	4.1514	5.272	4.9026	5.269	5.8647	5.6126	4.3688	4.4575	4.6887	6.7982	4.9255	5.9348	5.5379	6.2472	5.4561	5.9406	6.3921	5.1538	4.8032	4.905	5.9179
PF3D7_0807100.mrna1_1	PF3D7_0807100.mrna1_1;842	842	6.555	4.5154	5.7148	4.9355	3.6427	6.5091	6.0295	7.1332	3.4356	5.6966	5.1687	4.1595	5.1202	3.6702	5.98	5.5868	6.7478	5.7957	5.3681	9.2753	8.8917	5.0879	5.6873	4.7186	5.1152	2.8197	5.2353	4.8339	9.368	11.1471	5.6968	3.1953	6.454	4.839	4.8115	4.5801	4.2972	5.4172	4.6871	5.7455	5.1671	4.4356	5.9948	5.7263	5.1239	4.6206	5.0365	4.7087	5.1985	4.9759	5.6375	5.8076	11.6318	5.9662	5.9516	2.6135	4.9088	5.8507	5.578	5.7546	5.191	6.4446	6.5711	4.9699	5.8176	5.784	4.9284	5.1169	4.995	4.8001	4.116	5.5229	6.2887	5.4446	5.6346	6.2178	6.1667	5.2634	5.4466	5.9451	6.1389	3.6565	5.4406	5.9364
PF3D7_0807100.mrna1_1	PF3D7_0807100.mrna1_1;843	843	6.7777	5.4118	5.6334	4.347	4.5192	7.3158	5.3466	5.6848	4.342	6.2891	4.8012	5.225	4.8909	4.8058	7.3069	4.2965	5.6223	4.6536	3.4128	6.4243	6.5537	4.6496	6.0959	5.5014	3.9809	4.5084	4.5783	4.9307	6.388	6.8831	6.4575	4.3183	5.437	5.738	4.4121	2.144	4.6831	6.76	5.318	4.2016	4.4356	5.1969	5.5005	6.6925	5.5094	3.7602	4.5625	4.327	4.3096	5.62	5.5188	5.575	7.5443	5.5466	5.5423	2.3016	4.8027	6.2602	4.4363	4.3743	3.591	6.0598	5.9296	5.0527	6.0609	7.0472	4.0858	5.1599	5.2494	6.1924	4.6809	5.2323	7.0335	5.9514	6.0424	6.2615	7.679	4.9932	5.8184	6.9965	6.888	4.7533	4.9383	4.4463
PF3D7_0807100.mrna1_1	PF3D7_0807100.mrna1_1;844	844	7.1694	5.5969	5.1043	5.0206	2.5777	7.2741	5.7339	5.4363	3.6702	7.3696	4.8465	4.4822	4.4601	2.7268	7.2574	4.9126	4.842	4.3284	3.5862	5.5616	7.7306	4.375	5.3995	6.4568	5.1643	4.3667	9.911	4.9814	5.5838	8.4286	5.5457	5.057	5.8522	5.4915	5.1663	9.6662	4.9941	5.1554	5.1305	3.3391	3.9098	4.6427	8.5573	11.2602	7.1386	3.3491	4.3198	4.61	4.849	5.5179	5.1603	7.2357	5.0544	5.0409	5.0453	5.144	5.6459	5.4617000000000004	4.7613	5.093	5.5683	5.8357	5.7541	5.0575	6.0215	6.8725	4.7175	4.7263	4.2898	5.8467	4.848	5.4162	7.2455	5.8415	5.2943	6.5002	6.7384	5.9345	5.9399	7.5423	6.9121	4.4944	5.9939	4.2203
PF3D7_0807100.mrna1_1	PF3D7_0807100.mrna1_1;845	845	6.9293	5.0751	6.0415	5.7178	4.749	5.3785	5.0648	5.3085	4.0391	7.2277	5.2634	4.6358	5.5838	3.2265	6.5832	5.0496	5.1922	5.6381	4.9284	4.8334	5.4699	4.7186	5.7029	5.7884	5.8629	4.135	4.8298	5.5804	5.6282	6.4441	6.0772	1.3334	6.0459	5.7679	4.9722	3.7236	4.9279	5.7214	4.2365	4.6594	4.2296	4.5674	7.982	6.6051	7.5683	4.6519	5.9782	6.2228	4.5361	7.9614	6.1805	8.6991	5.2001	5.9425	4.2965	6.4655	6.6015	5.3968	5.5771	4.5192	5.5432	6.3454	4.8625	4.8425	6.0387	5.9465	3.8807	5.047	5.4005	5.3892	5.354	5.6462	5.7637	6.3496	4.1723	6.4877	6.4632	5.328	5.1763	6.3122	6.3646	4.4135	5.8846	5.2257
PF3D7_0807100.mrna1_1	PF3D7_0807100.mrna1_1;846	846	9.6231	5.431	6.6013	6.4145	2.7527	6.6865	5.8738	7.1695	3.847	10.8261	5.0085	5.4393	5.4496	3.5311	8.0375	4.89	6.7156	9.7836	4.1077	6.6758	8.0819	3.8659	6.0442	5.9277	5.7447	5.541	3.8166	5.0431	6.8758	7.0026	6.2902	5.1615	6.4361	6.4532	5.1243	4.7076	4.5838	5.3491	4.266	5.1035	3.7442	4.3248	8.0934	7.1698	11.7017	6.611	6.7983	4.9662	4.4249	6.2754	5.8099	8.8315	6.9841	5.9916	5.5068	5.5037	6.0755	6.2615	5.8184	5.5037	5.2257	5.9679	6.1344	6.1599	6.974	5.9871	5.581	7.2695	4.8748	6.5511	5.0418	6.04	7.1806	6.4204	6.5336	6.0215	7.7757	5.588	6.405	7.6655	6.4816	6.1735	7.8529	6.0268
PF3D7_0807100.mrna1_1	PF3D7_0807100.mrna1_1;847	847	9.394	5.9404	6.9227	5.8319	4.7371	8.8765	5.7991	6.7978	5.347	9.5599	5.7315	4.4336	5.2176	4.497	8.6788	5.6727	7.0943	9.6707	6.3198	7.6933	7.9635	6.0522	6.4704	5.5874	5.6058	4.8689	4.9495	5.4718	7.803	6.5064	6.8521	5.6904	5.2909	5.8176	4.5497	4.9378	4.3505	6.0813	5.6809	5.353	4.2487	4.8495	7.5975	7.563	9.8619	6.1106	6.5272	5.0308	4.4496	9.6174	5.3736	7.9823	6.5306	6.3802	6.7758	5.6038	5.8768	6.1315	5.4138	4.4121	5.3459	6.9784	6.3286	6.8579	6.8846	5.852	6.3226	6.3743	4.6058	7.0088	5.8053	5.9581	7.8228	5.9427	6.7637	6.4835	8.0574	6.1181	7.2197	7.5823	6.0693	5.6384	6.7699	5.6803
PF3D7_0807100.mrna1_1	PF3D7_0807100.mrna1_1;848	848	9.6044	5.5413	7.0742	5.5509	4.3291	8.0793	6.9466	6.3375	4.9828	9.2356	5.9948	5.588	5.3277	4.0197	7.9971	5.8032	6.9585	9.0772	5.7236	7.6179	6.4639	4.5261	5.5901	6.5866	5.1538	4.5674	6.2176	4.9695	8.1771	6.1481	6.7541	4.7021	6.3672	5.2083	3.9991	5.729	5.1396	5.6462	5.3854	5.195	6.1233	4.4751	6.6558	7.0526	8.4782	6.9015	5.77	5.578	5.5185	7.6488	4.8043	7.6845	6.6216	5.7385	6.393	5.7466	5.9324	5.6188	5.8374	6.1162	6.0561	7.5831	7.2596	5.7642	6.6026	5.5357	5.8125	5.8417	5.4189	7.0991	5.1173	5.8527	6.4305	6.5512	6.5841	5.5289	8.1939	7.5451	6.9487	6.794	5.8395	4.9561	6.2336	5.1235
PF3D7_0807100.mrna1_1	PF3D7_0807100.mrna1_1;849	849	9.0266	5.2415	9.3378	4.8919	5.0934	8.2976	6.4707	7.5271	5.8061	9.0152	7.1614	7.8552	5.2574	4.4323	8.2771	6.0993	8.0126	9.2423	6.6673	8.2352	7.3027	5.7115	6.452	7.8673	6.1896	5.3792	6.1611	5.5176	8.3022	7.176	7.44	6.5467	7.8005	6.2305	4.8268	5.9577	5.189	5.6311	6.1705	6.2731	6.872	5.4192	6.5162	7.3909	8.9028	6.9591	6.4566	6.6486	5.7015	8.0985	6.4971	6.9869	8.4756	6.3651	9.3163	6.5963	5.8958	5.6002	6.297	4.9887	5.8975	7.3568	8.236	6.9675	7.2002	6.1979	5.9409	5.636	6.1453	10.6805	6.3304	6.0065	6.84	6.8467	6.2242	6.3029	8.1083	8.1632	6.8446	7.8937	5.6893	6.473	6.1237	5.4107
PF3D7_0807100.mrna1_1	PF3D7_0807100.mrna1_1;850	850	9.9429	5.1635	5.7444	5.6358	5.4124	5.8032	7.5956	9.1815	5.824	8.5442	5.9477	4.9467	5.9208	4.3957	5.7181	6.1981	8.7231	9.6202	5.9141	7.7423	6.7737	6.9371	5.3107	6.9142	5.5931	4.4822	5.1981	5.464	7.6387	7.1496	7.158	5.7244	6.2106	5.3656	4.5922	4.126	6.0023	5.2694	6.5558	4.9556	5.7576	5.8066	5.4954	6.9205	8.9452	5.5447	4.9928	7.6303	5.4091	7.3776	5.6622	6.9378	7.5737	6.1014	5.8662	5.5103	5.1775	6.3118	7.0567	5.1018	6.6589	6.9962	7.3764	6.8539	6.2854	5.3245	5.0396	5.3621	6.5753	5.2787	6.1233	4.7398	6.6433	6.3799	6.3957	6.8903	7.2494	8.0399	7.5897	7.1949	5.7525	5.2315	6.7208	6.9323
PF3D7_0807100.mrna1_1	PF3D7_0807100.mrna1_1;851	851	10.6799	5.8089	6.6925	5.3416	6.6933	8.782	6.1334	6.8742	5.3161	10.3764	5.939	4.5116	5.5444	6.5437	9.2756	5.2902	7.4449	9.8315	5.5348	6.7029	9.8918	5.7618	6.0475	5.6473	6.573	4.7296	5.6687	6.0126	5.8025	7.1011	7.1434	4.5398	5.8545	6.3174	4.3716	5.2821	3.1506	5.2184	5.3001	4.915	5.5844	5.9579	6.9494	6.8392	10.3864	6.3009	5.6876	6.6636	4.4867	7.3204	5.7447	8.0122	7.5261	5.922	5.1379	6.8709	5.4851	5.8667	5.6913	6.5218	5.4591	7.8099	10.3496	6.6793	8.3164	4.991	6.3651	5.9612	6.5033	6.5295	5.7916	5.5125	7.0196	6.0088	6.4857	6.094	8.5042	8.9897	6.9645	8.57	5.8605	5.673	5.9317	6.3375
PF3D7_0807100.mrna1_1	PF3D7_0807100.mrna1_1;852	852	8.6163	6.4341	8.6863	6.6259	6.0764	7.594	8.5095	7.481	5.6482	9.5525	6.2443	6.3528	6.5875	6.0551	6.2145	8.1271	7.9583	7.8484	6.557	7.2318	7.0304	6.7417	5.8694	7.083	7.4769	7.0834	5.4246	6.015	7.9504	7.074	6.4084	4.2758	7.6333	7.5577	7.9514	6.3131	4.7054	6.9575	6.3402	6.0446	4.359	4.8787	8.9232	10.81	7.9303	6.133	6.1436	6.7659	5.1914	8.2714	6.1024	7.467	6.688	7.1808	6.1932	6.0738	6.0328	5.8814	6.3192	7.65	5.7921	8.2103	9.8793	6.6269	7.0504	5.1235	4.9265	6.8137	6.6286	7.5595	5.5904	6.3484	6.594	6.5622	7.1534	6.0056	7.9611	9.1386	8.0087	7.5871	5.5558	5.2615	6.9923	6.9544
PF3D7_0807100.mrna1_1	PF3D7_0807100.mrna1_1;853	853	6.8461	5.7703	5.1469	5.7658	5.8122	6.1697	5.4118	5.0976	5.4822	5.2028	6.0792	4.433	5.9825	5.5494	4.9035	5.3509	5.797	5.9009	5.9528	6.4885	6.0483	5.6974	5.382	5.6513	5.7355	5.5771	4.3834	4.4607	7.0475	5.8048	6.0665	5.4057	6.1451	4.5217	6.2098	2.9411	4.8914	5.223	5.9713	5.6156	5.0072	4.295	5.738	3.9117	4.6334	5.3597	5.9516	6.353	5.1799	4.6076	5.9091	4.8846	5.1767	6.3448	5.6011	5.2517	6.019	6.1587	5.8192	4.9122	5.9745	5.1985	4.9973	4.8914	4.4463	4.9265	4.9269	4.6182	6.0611	4.2547	5.257	5.2687	6.1214	5.4496	5.4954	5.554	6.7807	6.1979	6.4031	5.489	2.8817	4.0824	6.3952	6.9135
PF3D7_0807100.mrna1_1	PF3D7_0807100.mrna1_1;854	854	6.4271	6.3103	5.9038	6.4877	5.4656	5.8691	5.8502	5.3971	5.859	5.9866	5.6857	5.3635	5.4828	5.8245	5.5506	5.7227	5.2145	6.8368	5.4179	7.0967	6.0644	6.0065	5.6602	5.9782	6.4514	5.8048	5.1481	6.2596	6.3489	6.2976	6.1987	5.3103	5.8696	7.4683	6.2638	4.7835	4.7404	5.8415	5.4466	6.7248	5.0618	5.4396	5.435	5.6576	5.3844	5.155	5.516	6.094	5.5487	5.6596	6.0514	5.8485	5.4489	6.466	5.4486	5.9702	4.7581	5.7871	6.2456	6.1621	6.3997	6.8179	6.0644	5.4777	5.6733	5.8296	5.5644	4.9736	7.9907	5.572	5.5555	5.8331	6.6443	4.0277	6.7003	6.5969	6.0745	5.6625	6.6163	6.0159	5.6366	4.3604	6.4804	7.1625
PF3D7_0807100.mrna1_1	PF3D7_0807100.mrna1_1;855	855	7.4838	7.127	5.9086	6.0821	7.7275	6.2858	6.7831	5.2418	6.3404	7.7262	6.7572	5.9784	6.0005	7.9211	5.4179	6.8434	6.4249	5.9069	6.0005	7.6108	6.6454	7.6542	6.793	5.916	7.1687	4.9919	5.8135	5.9307	7.8299	6.5419	6.8133	7.1269	6.6831	7.3773	6.5013	4.8714	5.4819	6.6251	7.5219	7.487	11.9991	6.1014	6.5174	4.8212	5.6008	6.4484	6.3633	7.0953	6.6699	7.1299	6.6371	6.4007	6.4893	6.4318	4.7219	5.4209	5.826	6.1016	6.0777	6.5494	5.79	7.135	7.5797	7.8469	5.8156	5.0272	5.8412	5.6988	8.0447	5.88	6.7789	6.1892	6.6282	5.1771	5.6963	6.3379	7.2656	7.4582	7.0708	6.8903	5.7266	5.8395	5.839	7.7464
PF3D7_0807100.mrna1_1	PF3D7_0807100.mrna1_1;856	856	7.3812	7.5099	8.1255	7.6773	6.1719	6.3477	9.2456	6.0944	7.9532	7.8691	7.6365	7.4324	8.4135	6.9119	6.8757	9.7734	6.4744	7.2033	6.3581	8.6015	6.8746	3.9279	7.0379	6.581	5.0798	9.2917	7.6651	6.2095	9.3008	6.8699	6.6014	6.4561	7.1414	6.0611	8.9572	6.4696	5.8321	8.6158	7.899	7.9894	4.7087	4.926	7.1028	5.7442	7.2644	7.5305	6.7804	8.1304	5.942	7.572	6.5141	8.7929	8.5945	8.7288	7.4543	7.3833	8.1552	6.6301	7.1631	8.7669	5.9964	9.4712	10.506	6.5136	8.3482	6.323	4.7241	7.5191	7.4861	6.0999	7.2332	8.9875	7.72	7.0413	8.7375	6.052	9.3884	7.0954	7.3182	8.8572	7.27	3.8186	7.8328	7.141
PF3D7_0807100.mrna1_1	PF3D7_0807100.mrna1_1;857	857	8.72	8.0471	9.7609	9.2642	6.5922	8.6365	9.2273	6.1336	6.6143	9.0051	9.0575	7.6781	10.0189	7.1022	8.2899	9.6647	6.8211	5.3237	7.4787	8.2701	8.0825	5.4453	6.5531	7.9989	5.4256	10.005	6.2876	7.1386	8.5795	7.9759	6.3863	6.9453	7.8622	6.0721	9.8069	5.5081	4.4046	9.7168	9.1589	7.217	5.8585	5.0076	7.466	4.9837	7.6791	7.461	7.0893	9.0601	6.4656	7.3987	8.3376	8.979	8.8458	9.3525	9.4213	6.8403	8.5475	7.0675	6.7642	10.4023	6.4096	9.6051	10.0134	7.7329	8.7078	5.942	4.6135	8.7297	8.0458	8.7635	7.0749	8.029	7.9146	6.4538	10.448	6.7665	9.4014	8.3459	7.738	8.8947	5.9378	5.3621	9.0855	8.5265
PF3D7_0807100.mrna1_1	PF3D7_0807100.mrna1_1;858	858	8.6206	10.2319	7.8671	7.4215	7.9408	7.6611	9.0277	6.3318	8.7117	8.1835	7.2214	8.5092	7.6155	8.4053	7.4223	9.287	6.6565	6.543	5.3551	9.2068	8.0108	5.8787	7.2267	7.218	6.6153	8.6732	7.8708	5.4114	9.5024	7.967	6.6449	7.016	7.4352	5.6576	8.3338	7.1457	4.8934	8.8703	7.1234	9.7087	6.5481	5.2238	7.4477	6.4939	8.1153	7.1294	7.347	6.8058	7.0441	7.7419	7.4659	8.1086	7.2874	8.6758	7.9173	6.3956	6.9905	5.9001	6.9045	8.4231	5.9124	9.2817	10.3241	6.6185	8.1521	5.4986	5.8721	6.8119	7.3447	6.8678	7.0417	7.0754	8.0228	6.6475	8.7722	6.1239	9.6101	7.5506	7.0558	8.907	5.991	5.8309	6.565	6.5432
PF3D7_0807100.mrna1_1	PF3D7_0807100.mrna1_1;859	859	8.5232	7.7274	8.8227	8.4975	8.0209	8.1143	9.2933	6.1914	8.0296	8.421	9.6833	8.9689	9.2956	8.4518	8.5342	10.2909	6.6692	6.5607	7.2827	9.6701	7.2323	7.1231	7.7224	8.4197	6.2028	9.6421	8.4419	7.0457	10.0107	7.4002	7.5085	7.6628	8.6476	6.7186	9.683	7.5992	5.9759	9.2211	8.2409	7.3661	5.4656	3.9307	8.1051	7.3961	8.4009	8.3016	8.0845	8.5028	6.9534	8.5741	7.5057	8.8905	8.8043	9.6257	9.6712	7.4782	7.6648	7.2777	7.0716	10.2488	6.3916	9.714	10.0818	7.1669	9.0491	6.5618	6.1158	8.7576	8.1016	8.217	7.9151	7.9234	8.789	6.8711	10.4012	6.0398	9.5698	7.3905	7.5565	8.9812	7.1887	5.5279	8.9135	7.3703
PF3D7_0807100.mrna1_1	PF3D7_0807100.mrna1_1;860	860	8.4621	8.4821	6.9044	8.1842	8.6337	7.377	9.267	4.6229	9.1056	8.9238	7.4444	9.3565	7.7364	9.6627	7.755	10.305	5.6996	6.2741	7.0321	10.3819	7.6609	6.2576	8.7767	10.7166	8.1785	8.5514	8.9587	6.2865	10.8183	8.2993	7.1569	8.6351	10.3316	8.6643	8.4015	8.5666	5.9174	9.1184	7.5702	8.2141	6.8896	7.0866	8.1619	8.6435	8.2921	6.5447	8.582	7.4888	7.7916	9.5469	8.1455	8.7303	8.1154	8.5691	8.5676	7.6154	6.9391	8.3672	6.9293	8.1851	7.1841	10.0245	10.0365	7.3654	8.6381	6.3447	5.463	7.432	7.5308	8.4282	7.1132	7.4264	9.2274	6.7769	8.3587	7.3883	9.9223	8.2611	7.5094	8.6849	6.2261	5.8435	7.6859	7.5976
PF3D7_0807100.mrna1_1	PF3D7_0807100.mrna1_1;861	861	9.9453	9.599	7.488	7.858	11.0045	8.245	9.0108	7.2173	11.1899	9.46	9.4529	10.2345	7.9148	11.6036	8.3612	10.019	6.4419	5.2468	6.5823	9.906	7.7109	6.1438	10.1622	10.2333	8.9592	6.9427	8.7766	5.3778	10.1987	8.6023	7.5736	11.0564	10.0876	9.5527	6.7565	8.7123	6.8391	8.9801	6.9481	9.1105	8.0487	5.9006	7.6175	9.8402	9.8338	7.5874	8.6301	7.7709	8.0206	8.8122	8.8138	6.974	9.1306	8.5451	8.7092	7.3991	6.7267	9.7437	6.7215	6.8512	7.7217	9.9526	8.6231	6.1493	10.7307	6.8381	5.8117	8.8683	7.3481	7.8316	7.5899	7.9326	10.5217	8.5995	8.4555	8.2049	10.62	8.463	6.7743	11.0953	7.3303	7.1482	10.1649	6.3494
PF3D7_0807100.mrna1_1	PF3D7_0807100.mrna1_1;862	862	9.1722	8.8996	5.7573	7.2016	7.257	7.0779	7.0604	6.4622	7.7193	8.4409	7.571	9.5316	7.1402	7.1465	7.3963	7.7087	5.9871	5.8517	6.9143	6.6343	11.0004	6.7324	7.5437	8.5164	6.5415	7.4507	8.1082	6.6355	6.488	10.6644	7.6397	7.2929	8.4054	7.5258	7.0028	7.5675	5.5662	8.2741	7.0458	7.9267	6.2044	4.9672	7.6859	9.4779	8.9022	9.2323	8.9295	5.4722	7.5749	8.8705	7.7594	6.6595	7.6589	8.822	7.6116	6.1691	6.3468	8.7919	6.1979	5.3306	8.1847	8.5582	9.6308	6.031	8.4782	6.2026	5.5922	7.3053	6.7431	7.4459	9.2507	5.7203	9.2038	5.7428	5.5889	8.2508	9.0562	8.2567	6.9422	8.0067	6.8236	6.4807	7.8762	6.47
PF3D7_0807100.mrna1_1	PF3D7_0807100.mrna1_1;863	863	7.3891	6.8874	6.8369	6.2628	4.2487	8.084	5.9889	5.2392	5.6685	6.9001	7.5223	9.3849	6.8918	4.9625	7.9817	7.4714	5.8792	4.2327	9.7234	5.4189	13.1834	5.4643	6.0691	8.3883	6.4441	5.4333	7.5579	8.2356	6.3288	12.4758	6.5212	3.5509	8.1936	6.5535	5.0527	6.5221	4.2532	7.8126	6.2042	6.1831	4.7522	5.5589	7.6977	9.4336	6.4318	6.4089	7.9249	5.3653	6.3847	8.6064	6.3103	6.3691	6.318	7.467	6.4927	5.299	6.0099	8.5393	6.3775	5.8288	8.8705	6.7511	9.1675	5.9222	5.6358	6.7078	4.5844	8.2637	7.0438	6.0173	6.1599	5.9279	9.3705	6.6678	6.8309	8.6809	7.6036	7.3128	6.9749	6.0221	5.9593	5.2987	8.6447	6.6855
PF3D7_0807100.mrna1_1	PF3D7_0807100.mrna1_1;864	864	6.9725	6.5064	5.4303	6.0594	5.8552	7.6222	6.2731	5.2199	3.4101	7.1277	7.7916	7.6801	5.855	4.4989	7.263	5.7374	5.7068	5.2273	5.1123	10.7534	9.0009	5.8706	5.6302	7.6316	5.8999	5.0347	7.0018	5.1615	10.5917	8.211	7.0198	3.8278	7.2322	5.9722	4.1562	5.6177	3.4168	6.2236	7.3141	6.1518	8.9629	5.2615	7.4748	9.1782	5.3743	5.2207	7.1885	6.0385	3.1127	8.035	5.9451	6.9159	7.0807	6.544	6.3782	5.2184	6.1309	8.234	6.0585	5.2265	8.1982	6.6318	9.4891	7.081	5.3813	6.3658	5.0009	8.3476	6.0424	6.3189	4.6633	4.3377	9.0215	6.1125	6.3036	8.0126	7.2644	8.1824	7.7806	6.1703	6.2332	5.6702	8.3741	5.6209
PF3D7_0807100.mrna1_1	PF3D7_0807100.mrna1_1;865	865	5.888	5.0255	4.9463	5.7811	4.3183	8.2277	5.0058	5.2931	3.6893	6.3111	6.357	7.088	6.0749	2.5945	8.3159	5.803	5.667	5.318	5.36	4.5254	7.5078	4.7824	3.157	7.0097	5.5173	4.1285	5.9215	4.2847	5.3899	7.018	6.3554	2.9279	6.9729	6.0394	4.942	6.2311	4.5129	5.2547	8.4434	5.2891	6.6974	4.8885	6.6314	8.8052	4.7876	4.0747	4.5656	7.9972	2.1473	7.1643	5.5653	6.1272	5.2994	6.3052	4.9212	3.8807	4.2234	7.7708	5.6008	6.8904	8.8693	5.5429	8.1086	4.9458	5.8662	5.9495	5.6673	5.3223	4.8748	4.9644	4.0866	5.7552	8.7176	6.3418	6.5657	8.6041	8.7314	7.6983	5.4555	6.825	6.07	5.0374	5.2472	5.1619
PF3D7_0807100.mrna1_1	PF3D7_0807100.mrna1_1;866	866	6.3519	4.9397	5.2578	5.3782	4.588	6.9411	5.375	4.5898	3.4803	6.5393	6.1613	7.9047	6.0715	2.3074	6.1875	5.4786	5.5059	5.2491	5.3802	6.5306	5.6659	6.6812	4.8972	6.5937	5.3165	4.1001	6.6314	5.4604	5.1355	6.6038	7.1131	3.4289	6.2305	5.9662	4.3082	6.6256	4.0985	4.9255	4.5317	4.2165	4.2032	4.691	7.7928	9.6475	5.554	4.1268	6.9769	3.5423	4.6943	7.7903	4.926	6.3628	5.3381	5.4973	4.5741	4.5103	4.6645	8.1688	5.7674	5.8955	8.7784	5.7107	9.1011	4.6554	5.1144	6.5204	5.8634	5.9451	4.8079	4.5975	3.9364	5.1599	9.041	5.2207	6.2188	8.5267	6.6229	8.8556	4.8773	4.862	4.7955	6.6601	5.7279	7.1019
PF3D7_0807100.mrna1_1	PF3D7_0807100.mrna1_1;867	867	6.3757	5.4222	5.7936	5.9083	4.7735	6.2225	5.4456	4.238	3.5148	6.3896	6.4063	7.3467	5.6679	2.2203	6.735	6.189	5.1627	3.4087	6.3341	6.3105	5.9966	7.3637	4.8037	6.0132	5.3572	4.5116	6.5057	6.6053	5.5441	6.5364	8.2068	3.7301	5.3761	5.5859	4.8324	6.455	3.8288	4.8895	5.8709	4.0755	4.354	4.4744	7.1929	9.5283	4.5129	4.1554	6.691	6.7227	3.6781	5.3356	5.3234	5.7369	5.6337	6.0959	5.3851	4.4423	7.9891	7.8186	5.6447	6.1196	7.0925	5.7669	7.9202	6.3018	4.7415	5.5656	5.911	5.23	5.7703	5.2836	4.6826	3.669	8.789	5.3356	6.4699	7.8141	7.0005	7.5383	6.3185	5.7782	4.8324	5.5699	6.1404	5.6378
PF3D7_0807100.mrna1_1	PF3D7_0807100.mrna1_1;868	868	6.0921	5.2994	7.0581	5.2649	3.4168	7.7887	4.4249	4.1018	3.7015	5.8281	5.6191	5.7777	4.889	4.1675	7.7809	4.7887	4.4323	3.7897	4.3234	4.7923	5.8304	4.9649	5.3341	5.0553	3.6702	3.4182	2.1667	4.585	5.2769	6.5138	4.3896	2.3306	6.2576	5.435	5.0665	3.4141	2.8156	4.0883	5.3338	4.8405	4.7285	3.4673	5.1102	4.0687	5.5632	4.6276	5.4053	3.488	5.5245	5.2847	4.464	5.1408	4.0063	6.044	5.087	3.025	5.9722	6.1653	5.3074	6.0631	4.6702	6.1526	7.9721	7.666	4.8831	5.5232	4.5601	4.9551	4.5503	4.2311	3.669	5.191	7.0581	6.9265	6.0405	5.6755	6.6687	7.1297	6.8883	5.7618	4.121	5.5116	5.2346	4.4216
PF3D7_0807100.mrna1_1	PF3D7_0807100.mrna1_1;869	869	6.6743	5.3363	5.8802	5.0139	4.3716	8.8278	4.8669	4.3813	2.342	6.4571	4.889	4.9787	4.0866	4.2157	8.1166	5.2422	5.2694	4.2854	4.3667	4.6334	6.6784	3.5753	4.5311	5.9416	5.2079	4.2334	4.2456	4.7296	5.5211	6.5823	5.4182	3.3688	6.4217	5.354	4.337	4.0993	1.6415	5.2672	4.9686	4.2434	3.9449	5.151	4.6554	4.4861	4.7241	4.6954	5.0527	5.2784	2.8197	5.4571	4.2608	5.1546	5.0369	4.3944	5.0959	3.9523	4.6035	5.1583	4.9246	8.2738	4.8186	5.8125	8.022	4.2502	3.9873	4.9079	3.4114	3.7981	5.4819	4.8053	4.2869	5.2983	7.2201	6.044	6.8246	5.1039	6.6502	7.137	5.3448	5.2254	5.2909	4.5317	4.5564	5.2876
PF3D7_0807100.mrna1_1	PF3D7_0807100.mrna1_1;870	870	6.2963	4.5546	5.1342	4.842	3.7803	7.8541	5.2898	3.106	3.3434	6.7715	5.5435	5.6913	4.8181	4.7777	7.8947	5.0233	4.5564	3.86	4.0081	4.0045	6.1096	5.9234	5.6653	5.153	4.2623	2.6276	3.1506	4.2728	5.0963	6.4705	6.8897	3.6758	5.671	5.1052	5.1859	3.8699	4.5192	4.5404	5.2192	5.4293	4.7787	3.2525	5.4263	4.3568	5.0081	4.6047	5.093	6.3058	3.2016	5.7285	4.6094	5.0361	6.0682	5.9572	5.6282	5.3023	4.7835	5.8324	5.3796	6.897	5.4249	5.101	8.8576	4.3363	4.591	5.195	4.8997	3.8895	4.8694	5.2365	5.0717	5.2122	6.0635	5.1687	6.2744	5.5276	6.8643	7.3984	5.4532	4.5084	5.5333	5.0712	4.4403	5.1177
PF3D7_0807100.mrna1_1	PF3D7_0807100.mrna1_1;871	871	6.8864	5.295	4.6542	6.4596	4.5122	7.5609	4.7065	2.6848	3.6508	7.2161	3.9873	3.4867	6.3243	3.101	7.3442	4.844	3.9607	3.5729	2.319	5.0063	5.8748	4.7808	4.4033	6.51	5.0431	3.5874	4.2024	4.991	4.5229	6.5919	5.7071	2.6938	6.1803	4.784	5.0009	4.5583	4.9805	4.3219	4.7819	3.4555	3.2645	4.4653	5.4135	5.1198	4.7708	4.6479	5.8912	4.1787	3.6837	6.479	5.2731	4.3847	8.3697	5.7934	4.6519	5.2296	4.6582	4.7597	6.1876	4.3702	4.3391	5.4101	8.2144	4.1424	4.511	5.0742	4.0453	4.9397	4.3554	4.8694	3.8934	5.2269	5.541	5.7658	5.0014	4.3498	7.682	7.1258	5.6473	5.5829	5.1073	3.2479	4.9193	5.5179
PF3D7_0807100.mrna1_1	PF3D7_0807100.mrna1_1;872	872	7.1399	5.0781	4.9837	5.4373	4.8605	9.2188	4.5385	3.854	3.3604	6.6011	5.6439	5.434	5.2273	3.3519	9.4712	4.4561	5.0832	4.3875	3.8914	4.8115	7.2018	3.8146	4.4725	5.3806	5.3913	3.6194	4.4114	5.1961	4.9054	7.0119	6.0448	5.1985	6.3372	5.2869	4.849	3.2585	3.7939	4.3118	5.7541	5.126	4.5741	4.4249	4.7602	4.9035	5.0993	5.2672	5.4097	5.2532	2.8953	6.2666	4.9667	5.135	8.248	6.1906	5.7949	5.9598	4.7554	5.2839	5.6308	4.9846	5.2052	5.1635	7.0398	4.4841	5.2529	5.2468	3.86	5.5795	5.0343	4.785	4.1699	3.0409	6.2273	5.4912	5.1723	6.1073	6.9803	6.1167	6.1805	5.5192	5.2165	3.9891	6.0982	5.0596
PF3D7_0807100.mrna1_1	PF3D7_0807100.mrna1_1;873	873	6.9378	6.243	5.392	5.8931	4.99	8.8066	5.4663	4.7981	3.2972	7.3531	4.3639	6.4571	5.2141	4.841	8.7465	4.5033	5.04	4.5211	5.1148	4.2141	10.5329	4.554	5.5021	5.3309	5.2296	3.0721	6.0644	4.7835	5.1906	8.8173	4.9406	3.6415	6.4862	5.6153	4.6218	5.854	5.3957	5.4535	4.9378	6.3818	6.7776	4.1859	4.8972	6.0697	6.2261	3.7929	5.9057	4.8283	3.5777	4.9326	6.1797	5.5138	8.7112	6.4045	6.126	3.6519	5.1318	7.9951	5.0405	5.916	5.862	6.367	7.3959	4.9791	7.6601	4.5323	3.7366	5.4915	5.6191	5.4084	3.3688	4.5211	8.0244	6.2012	6.4145	5.978	7.6413	6.9688	6.1365	7.5154	4.9165	5.4423	5.0819	5.2456
PF3D7_0807100.mrna1_1	PF3D7_0807100.mrna1_1;874	874	6.0622	5.5135	4.7544	5.6209	3.9542	7.8316	5.4783	4.6264	3.189	6.3243	5.2399	4.568	5.1755	0	7.5992	4.8304	5.5841	5.1206	5.4679	5.8895	6.9729	3.2555	4.7908	4.3277	6.6232	5.2675	5.6121	4.4976	6.511	6.3208	6.2828	3.568	5.5972	5.4279	4.6536	5.2769	4.796	6.0781	6.2834	4.9064	4.9107	4.706	5.9239	5.7916	5.3034	5.5996	5.6982	4.8212	3.6893	4.0892	5.9091	6.0477	8.2398	5.6971	5.3823	6.038	4.4944	5.5832	5.4486	3.6485	5.4479	6.835	6.9722	3.5261	4.8079	12.2651	3.8846	4.7639	4.8856	5.2619	4.3118	5.6144	7.0339	5.3477	5.2384	5.5847	8.0035	6.8881	6.8451	6.4751	12.1667	3.6893	5.4976	6.1585
PF3D7_0807100.mrna1_1	PF3D7_0807100.mrna1_1;875	875	6.1837	4.7761	5.2559	6.1022	4.488	7.0911	5.1185	5.0575	4.0347	5.7153	5.6845	3.7876	4.7923	2.281	6.5804	4.8909	4.4496	5.4653	5.2196	5.3291	7.9802	5.1981	4.6605	4.1301	3.9607	4.0841	4.7751	5.6132	5.5475	7.2346	5.1807	4.2698	4.5993	5.8482	5.2334	4.8797	4.1961	5.6291	5.0228	5.0781	3.9973	4.6915	4.1326	5.1318	6.3695	4.8354	4.5564	4.4614	4.0197	4.4449	4.8037	5.6954	7.2084	6.6402	5.3516	5.1863	5.2157	5.8425	5.6651	4.7054	5.1445	6.8175	6.1179	5.4496	5.9891	5.5251	5.1683	5.2059	3.7803	5.3628	5.3909	5.585	5.7703	4.84	5.6659	5.7525	7.0476	5.1069	5.8138	6.4433	4.4482	4.6276	6.568	6.5593
PF3D7_0807100.mrna1_1	PF3D7_0807100.mrna1_1;876	876	6.1477	4.7527	5.6977	5.7369	5.9013	6.4902	6.5091	7.9523	6.2365	6.6295	5.6311	5.8354	5.2683	6.8198	6.5192	5.7837	6.4668	5.7115	5.7962	5.3775	7.4308	5.021	3.9598	5.1699	5.5865	4.8674	4.497	6.823	5.0339	6.5343	5.3646	3.8258	5.0618	5.4273	5.2445	4.269	4.1194	5.2724	6.031	3.7814	3.957	4.4383	4.4168	5.1839	6.192	5.2551	5.516	4.5868	4.9103	4.8074	4.6988	5.77	5.8316	6.5583	6.0616	5.5179	3.9864	5.957	4.9307	3.4529	5.7538	8.2122	5.5928	4.8161	5.3352	6.3107	5.1795	5.8286	5.1703	5.5211	5.367	5.3691	6.4674	6.7323	6.0422	5.8128	8.1911	5.7241	6.5365	5.954	4.8763	5.2044	7.8132	5.6482
PF3D7_0807100.mrna1_1	PF3D7_0807100.mrna1_1;877	877	7.7415	5.4416	5.7541	5.9743	8.0013	7.8109	5.013	3.848	7.3232	7.9074	4.4725	6.1171	5.2059	8.4486	7.5709	4.7247	4.9973	12.8264	5.6602	6.1769	8.5589	4.8309	6.42	6.2625	5.6061	4.7708	6.3757	4.963	6.4601	7.1586	6.8579	6.3208	7.0011	5.9095	3.3882	5.2979	5.3695	5.6026	4.861	4.2668	4.4005	4.4944	5.3681	5.3323	7.9441	4.3875	5.6713	4.8679	6.6026	5.4046	6.1884	5.2338	7.8997	6.1258	5.7692	4.4744	5.5395	6.6643	5.9018	5.9828	5.7711	6.8237	6.5878	5.99	5.4899	8.5118	6.5114	5.8938	7.0676	5.9267	4.5904	6.5348	7.6802	7.9994	7.0589	6.3136	7.6712	6.5064	6.8298	6.4819	8.6571	4.8202	6.8977	5.9281
PF3D7_0807100.mrna1_1	PF3D7_0807100.mrna1_1;878	878	6.7049	4.7882	5.3111	4.774	4.4296	7.8793	4.9486	4.5521	3.4276	7.749	4.9718	6.7004	5.4293	4.4515	7.4778	4.6508	5.546	11.1597	3.6814	6.1665	8.0511	5.0255	6.8417	5.7363	4.9217	4.8379	6.7361	5.5928	5.9038	6.9997	6.3859	6.4058	6.2304	6.7138	5.671	5.4617000000000004	5.2494	6.5038	5.06	4.2242	4.8374	3.8115	4.6182	3.98	6.1861	5.2472	6.0721	5.7382	4.0976	7.1061	6.0817	5.55	7.4224	6.5629	5.3349	5.3834	7.3685	5.9699	5.8045	5.6679	4.5711	6.1765	7.6741	5.5198	6.0689	7.3673	3.8777	5.4896	5.6401	6.4642	5.375	8.0876	7.5187	7.1105	7.0135	5.5122	7.2241	6.3214	6.2519	6.91	6.4686	3.852	6.581	5.0587
PF3D7_0807100.mrna1_1	PF3D7_0807100.mrna1_1;879	879	7.3934	5.2494	5.337	5.602	4.8304	7.5941	5.9898	3.3757	4.2817	8.3137	4.7639	5.4396	4.5484	5.2972	7.4242	4.9973	5.4998	11.2035	5.0682	5.3391	9.7146	4.9284	7.2846	6.5267	5.9561	2.6064	6.3749	4.568	5.6115	7.7618	7.2531	7.1142	7.023	5.6378	4.4757	4.4074	5.998	6.1336	5.1663	4.8197	5.5207	5.0206	5.1997	5.6056	6.1572	4.4841	5.859	6.6428	3.0426	6.0738	5.5014	5.7145	7.2423	7.0264	5.0121	4.4627	8.0249	5.706	5.5298	6.0966	5.2623	5.9695	6.5853	4.5747	5.4456	5.8861	5.5426	5.7296	5.7222	6.928	4.5814	8.0527	7.1258	7.2456	7.2515	5.4446	7.609	6.4368	5.7737	6.5558	6.2617	3.3882	6.4002	4.5065
PF3D7_0807100.mrna1_1	PF3D7_0807100.mrna1_1;880	880	8.0096	5.7978	6.153	5.5604	4.9011	7.822	5.4986	5.0652	4.4699	8.3966	4.8545	7.0573	5.4509	3.8728	7.7147	5.0819	6.3477	11.9365	5.009	5.8367000000000004	10.0927	5.9605	7.6767	7.0468	5.5919	3.5521	3.5886	5.2547	6.3651	7.7933	6.8779	6.7646	7.4439	6.2722	4.9284	5.1264	5.0387	5.8184	5.9722	4.3349	4.0807	4.0144	5.7065	5.5046	7.3623	5.7469	6.0947	6.4666	6.5977	6.6311	5.1412	5.7002	7.1658	6.8643	5.348	4.9561	8.3425	5.9474	6.0723	5.4286	6.0266	6.6456	6.7785	5.393	7.0219	6.7856	4.6747	5.9646	5.8367000000000004	6.6938	4.8595	8.3058	7.6118	7.0604	6.4765	6.0738	8.0085	6.7862	6.0195	6.009	6.3954	4.7203	6.2826	5.2525
PF3D7_0807100.mrna1_1	PF3D7_0807100.mrna1_1;881	881	7.6626	6.4336	6.5839	6.6301	5.5463	6.8988	6.2547	5.2946	3.9837	8.4933	5.6444	6.0516	5.7552	4.295	6.5917	5.5904	6.0011	11.8076	6.029	5.9991	10.239	5.8092	7.2141	6.8006	6.8265	4.2188	5.3041	4.855	6.8631	8.869	6.9828	7.3669	7.0677	8.6466	5.4019	5.2211	6.9356	6.5768	6.5446	5.4902	5.4692	5.0058	4.5423	6.2913	6.8802	5.4822	6.7735	6.0947	6.8444	8.1378	6.1469	6.3109	7.2556	6.9097	6.3776	4.4561	9.1365	6.5783	6.2153	6.3859	5.5251	7.3819	7.2411	5.8577	6.9292	6.5182	4.1922	6.3441	8.1439	7.7544	4.0418	8.6916	7.4926	7.3362	7.9998	5.7853	8.2474	7.2216	6.3658	7.3969	6.9053	5.275	7.7577	7.5807
PF3D7_0807100.mrna1_1	PF3D7_0807100.mrna1_1;882	882	8.1169	5.8946	5.4738	6.3524	5.4067	7.2226	5.7404	5.263	4.7447	8.1541	5.858	6.3071	5.1465	5.5416	6.6531	5.585	5.8895	10.3182	6.2466	5.8672	9.846	5.3125	6.7274	6.451	8.2744	5.4617000000000004	5.5008	5.4715	6.8057	7.7933	7.4715	6.1821	7.0399	8.4059	5.437	2.373	5.367	6.7596	6.3799	5.2464	4.6082	4.585	5.8417	4.5981	7.1365	6.7027	5.9474	6.3759	5.4796	5.8941	6.3313	6.8084	7.0287	6.2361	6.6232	5.4793	9.4024	5.7602	5.9136	5.275	5.5135	6.9491	6.6999	5.3176	6.7175	6.1475	4.5484	7.1973	6.4619	7.063	5.9575	8.2382	7.3544	7.458	7.3523	5.3462	8.0436	6.4043	6.642	7.5812	4.9625	5.0295	8.2526	5.6685
PF3D7_0807100.mrna1_1	PF3D7_0807100.mrna1_1;883	883	7.2045	5.2965	5.6299	4.7306	4.4121	9.3522	4.5014	3.7442	4.8227	7.6058	4.7986	6.3306	5.2468	4.7929	9.7154	4.9117	4.9064	9.0748	4.7312	5.5744	12.0301	4.7981	6.2242	6.2309	7.5219	4.7527	3.8156	4.6786	5.3558	10.6057	6.2007	5.3487	7.4761	8.7336	4.7729	3.846	5.4774	6.257	5.9399	4.4383	4.8664	4.4005	5.2388	4.9745	5.6682	4.1819	6.4426	6.273	5.4604	5.6885	5.4529	5.5106	5.582	6.6213	5.5329	4.0968	8.1132	5.5592	5.5928	5.4135	5.4931	6.455	6.2517	5.4825	7.0497	7.0351	4.4963	6.0168	5.7724	6.7925	3.3827	7.6711	6.7729	7.1225	6.2549	5.5065	7.7931	5.1926	6.0611	7.5333	7.2876	4.0144	6.8037	5.9331
PF3D7_0807100.mrna1_1	PF3D7_0807100.mrna1_1;884	884	6.7509	5.3858	6.8953	5.7931	4.6938	8.6738	5.1603	5.975	2.1243	7.5847	7.987	6.8948	6.0437	3.3391	9.1439	4.8058	5.6058	10.5623	4.025	5.7474	8.5235	5.3868	6.1611	5.6594	5.5984	11.4513	4.774	5.0997	5.9418	8.1622	6.1324	6.2475	6.7996	6.7977	11.2752	4.8017	7.0034	7.1452	4.9486	4.2972	4.541	3.9317	5.5037	6.0352	6.2018	5.931	8.1265	5.99	4.4216	7.1918	5.6676	4.7197	6.4119	7.1664	5.8723	3.9754	7.9298	5.2898	6.7649	5.3597	5.2865	6.5317	7.5791	4.6679	6.9899	4.8171	5.1077	6.1544	6.4782	6.4801	5.3736	7.8523	8.0195	7.422	6.7515	5.4343	7.7513	7.0045	6.0915	7.3097	5.7536	5.7634	6.6506	5.6418
PF3D7_0807100.mrna1_1	PF3D7_0807100.mrna1_1;885	885	6.8602	5.3114	5.3295	5.0121	5.712	7.8059	4.889	5.2338	4.3462	7.405	4.9054	5.602	5.1839	5.9528	7.7978	4.9773	5.3266	10.716	4.3978	4.9074	8.182	5.0117	5.6261	5.596	5.2824	6.009	5.1663	4.7887	5.3726	6.5747	6.5546	5.5497	6.6816	5.8502	5.7623	4.7929	5.4182	6.0535	4.4303	3.839	4.9681	4.9519	4.9255	5.2192	6.5032	4.9616	4.6656	4.0531	6.6286	5.634	4.5723	5.3338	5.8694	6.603	5.1526	4.0197	6.4034	5.7241	5.7098	5.9449	5.4293	5.7363	5.9006	5.4568	5.4046	5.9841	5.5217	7.2289	5.903	4.7474	3.849	6.1707	7.362	6.3858	7.1248	4.0063	7.3262	4.641	5.3988	7.0149	6.1631	4.0985	9.374	5.3466
PF3D7_0807100.mrna1_1	PF3D7_0807100.mrna1_1;886	886	6.3132	4.3363	4.5662	5.0849	3.0841	7.1504	5.1703	4.7929	3.1843	5.9798	5.433	5.2638	3.6311	2.4751	6.6433	4.7153	4.406	10.0778	3.852	3.7517	7.8382	4.5934	5.7677	5.2024	4.6531	7.4592	1.9373	4.5129	5.2012	6.1825	5.3092	5.4195	5.2411	4.5601	7.2383	3.9828	5.0224	5.3653	4.7115	3.7137	4.5373	4.0858	5.1875	5.8968	4.7623	4.1169	5.0268	4.84	4.4995	6.5243	5.0334	4.9635	5.0197	4.8268	4.8384	2.9317	6.8403	5.704	4.9059	6.0292	5.4326	5.6724	4.785	4.6502	5.0308	6.4264	4.5261	4.4925	3.4396	4.8222	4.7934	5.8977	7.7485	6.2959	5.7018	4.5211	7.2645	4.9542	5.2525	6.2675	6.1077	4.5999	4.7447	5.1562
PF3D7_0807100.mrna1_1	PF3D7_0807100.mrna1_1;887	887	6.1703	5.111	5.2536	5.8517	4.6433	7.1509	5.5261	3.8679	4.1619	6.7823	6.0821	6.1245	5.6921	4.6311	6.4806	4.9388	5.3547	9.3538	3.2357	5.1014	7.8326	8.0834	5.3466	6.9501	6.3877	7.0553	4.1085	4.2373	5.8929	6.784	7.676	4.9869	6.8866	7.0731	7.3503	4.9551	4.6513	5.9962	4.8987	4.3604	4.1755	4.1243	5.467	6.1961	6.045	4.7511	5.3519	4.6358	4.7495	9.6188	6.3607	5.9179	5.2828	6.8143	6.1198	2.8718	5.6971	6.3436	5.025	6.3259	4.4189	6.2263	7.6203	5.211	8.7607	5.7897	5.2426	5.3388	6.596	5.1334	4.3334	4.842	7.5478	5.5062	6.771	5.7032	7.8527	6.5122	5.9706	9.6917	5.4761	4.2211	6.1922	5.6582
PF3D7_0807100.mrna1_1	PF3D7_0807100.mrna1_1;888	888	5.8851	6.2996	5.0272	5.43	4.5583	7.732	5.3259	5.77	2.85	7.7886	7.0276	6.9079	3.9533	3.228	6.9744	5.9896	6.3315	6.9963	4.9241	7.7448	8.604	5.114	4.7944	8.0276	6.2756	8.7285	5.7442	5.7658	8.2065	7.6426	6.6834	4.5814	8.1156	6.8985	8.2885	5.8577	6.126	6.7404	6.1691	4.8654	4.2311	8.6851	6.0826	5.691	6.4851	6.3094	7.1009	5.8319	5.7208	8.9764	6.493	6.8237	5.2048	6.2662	7.0132	5.671	5.903	6.8265	6.7564	7.1773	5.36	7.5364	8.2855	6.7147	12.6165	5.5518	6.0016	5.6851	5.9477	6.5729	4.9649	5.2517	8.0189	6.6564	7.7564	5.6191	8.614	7.3486	6.9866	12.7642	8.8949	5.953	6.5	6.3445
PF3D7_0807100.mrna1_1	PF3D7_0807100.mrna1_1;889	889	6.3846	5.5154	5.8255	4.7586	4.9561	6.8673	4.5509	4.3937	5.0575	6.8331	5.269	5.9681	4.98	2.7115	5.8097	5.6144	6.0577	5.5993	6.2772	5.3306	8.5088	5.2491	7.1253	7.4943	6.0058	8.5446	5.6594	6.316	5.9681	8.4355	7.13	7.3217	7.763	6.9435	7.7728	6.1717	5.467	6.8664	5.9635	5.2468	4.7829	5.9439	5.3423	4.4155	5.9803	6.4474	7.58	5.7298	6.0518	8.2447	5.9456	6.1651	7.6312	6.7366	5.7968	5.2544	5.3827	8.3651	6.2409	6.9727	5.2199	6.6392	7.2445	6.33	12.3652	5.0858	5.8545	5.3695	4.3363	5.1359	5.5503	5.2319	9.7055	7.4647	7.3726	6.0464	8.773	6.5953	6.9265	12.5015	5.8349	5.9507	6.3721	4.5747
PF3D7_0807100.mrna1_1	PF3D7_0807100.mrna1_1;890	890	7.1465	5.6407	4.9864	5.3201	4.5279	7.1396	5.9512	6.044	4.975	7.0633	5.7304	6.3823	5.0475	4.3045	6.4356	4.4783	6.2696	4.7109	4.7756	6.0938	10.8032	5.1077	6.029	7.9248	6.3933	6.1817	4.7175	5.7131	6.1831	10.6722	6.3531	4.6565	7.898	6.6331	6.9964	5.0734	5.6758	6.0106	5.5229	4.7808	5.2083	5.9916	5.4973	7.2022	6.114	5.3309	6.2561	5.0544	4.3349	8.2243	5.2828	5.7594	5.1056	5.3913	8.1741	4.4899	6.3887	6.9979	7.0078	5.7233	5.7498	6.5868	7.7924	5.6302	8.8047	5.4848	5.3219	5.4555	6.1902	7.3627	4.2242	5.4396	8.6354	8.0845	7.5368	6.7308	8.3589	6.5938	7.0744	10.3831	5.5024	6.3185	6.2447	6.2922
PF3D7_0807100.mrna1_1	PF3D7_0807100.mrna1_1;891	891	8.5646	6.2434	5.314	4.3847	5.3316	6.0635	6.1058	5.4902	5.3754	8.0198	5.3882	5.9333	4.6876	4.7197	6.7201	6.1249	5.963	5.9262	4.712	5.7536	10.5133	5.1346	5.0193	9.3919	6.4185	6.2298	4.5723	5.1272	5.4925	10.0688	6.6446	4.6679	9.0405	6.3785	7.3833	5.5993	6.5133	6.7983	6.5523	4.756	4.3277	8.229	5.0738	5.5478	7.8155	6.3816	7.1777	6.9649	5.0255	7.8145	5.9359	5.4046	5.3136	6.354	8.3262	5.5835	5.3441	7.5985	5.1823	5.2954	5.3052	7.0973	7.0146	6.767	7.8224	5.0951	5.5732	4.8909	6.2413	7.3842	5.9706	5.6235	9.2973	8.2715	5.5841	5.9423	8.8398	7.051	6.5706	9.2974	5.7096	5.7293	5.1942	6.0352
PF3D7_0807100.mrna1_1	PF3D7_0807100.mrna1_1;892	892	7.4421	5.6206	11.6843	5.0374	3.9616	6.8806	5.3352	4.332	4.3356	7.6555	5.5543	10.452	4.5711	3.384	6.8557	5.1938	5.405	3.6264	4.0206	5.1497	9.201	3.5097	7.0925	9.1049	6.383	6.5273	5.3572	3.6599	5.2059	8.6359	6.2583	6.5791	9.4623	6.3507	7.0831	5.0518	6.4033	5.84	6.3524	4.5759	3.842	8.0795	7.1759	8.8114	7.0959	4.8943	10.4491	5.0317	3.9001	7.3985	5.8863	7.4529	4.6559	6.2453	8.2396	4.6094	5.3125	7.709	4.1619	5.5913	7.0288	6.3756	6.9138	4.6375	8.1925	5.4074	6.1583	4.5801	5.2304	7.2637	5.2055	5.2369	8.5608	5.128	6.288	6.9873	8.3912	7.2279	5.9757	9.7491	4.6792	6.2632	5.8253	5.5668
PF3D7_0807100.mrna1_1	PF3D7_0807100.mrna1_1;893	893	7.2548	6.2396	6.4994	5.0409	4.6865	6.6836	5.7942	5.0764	4.2802	7.4245	5.7626	5.9729	5.2369	5.4819	6.1675	5.6288	6.8512	3.729	5.5586	7.3065	9.5139	4.047	5.4886	7.5721	5.8321	5.5613	11.6817	5.4084	6.8546	9.0291	5.6932	4.235	7.8955	5.7655	6.2498	10.2688	6.5869	6.2257	5.8334	6.7487	5.1371	7.5859	6.013	7.5053	5.9117	6.0239	9.9186	5.8642	4.8987	5.2153	5.8004	4.9796	4.4522	6.0041	7.6487	5.7339	5.9725	7.9896	5.7145	5.3992000000000004	4.8063	6.9089	5.7546	5.6736	6.5173	4.9208	5.2638	5.1445	4.6673	7.1254	6.5475	5.6415	8.9561	6.0635	6.1393	5.8814	8.052	6.3395	6.4621	9.039	3.2795	5.9491	5.1264	4.6276
PF3D7_0807100.mrna1_1	PF3D7_0807100.mrna1_1;894	894	7.5807	6.4253	5.9591	6.1717	4.189	6.0989	6.4063	4.4692	4.0391	6.7112	4.4005	5.6736	5.1655	3.6519	5.9222	6.1164	5.7869	4.8669	5.0352	6.713	9.4855	5.8349	5.9203	10.3345	5.2203	7.2943	6.6116	4.8807	5.4429	8.5051	6.6247	3.9982	10.4342	5.6924	7.4467	5.7772	7.6765	6.1414	6.1568	6.2578	5.9544	7.5353	6.238	7.6493	5.988	5.8718	9.5305	6.6985	6.188	7.3274	6.3778	5.557	5.7129	5.9625	7.8887	4.645	5.073	8.1365	6.2797	5.8288	7.1892	6.841	5.9593	5.0157	8.4262	4.5534	5.7737	4.9416	5.1993	7.4371	5.3366	6.1493	8.8524	5.6736	6.2166	6.3219	7.5337	7.843	6.7463	9.803	5.1906	6.7695	6.4434	5.3423
PF3D7_0807100.mrna1_1	PF3D7_0807100.mrna1_1;895	895	8.0705	5.9507	5.9409	5.9665	4.5558	5.931	6.3143	6.4619	5.7866	7.819	5.8753	5.8485	6.266	5.5429	4.6927	5.823	6.9264	7.2402	4.4841	4.7115	10.572	5.6679	5.7996	8.79	7.1114	7.3072	7.4814	5.3889	5.5543	10.0008	6.7038	5.5829	8.429	7.1022	7.5494	7.7614	5.7057	4.8227	6.511	5.5382	5.3809	6.8494	6.4697	7.2721	7.5776	6.09	9.9119	6.083	6.583	7.3747	8.2963	6.4102	6.1348	6.0459	8.0727	4.7377	2.9928	8.7639	6.3054	6.4172	5.9898	6.7568	6.9431	7.0547	10.3141	6.4687	5.561	5.5217	5.2972	7.7505	5.2373	5.3576	8.9304	7.5212	5.9923	5.572	8.318	7.2716	7.4457	10.9676	5.939	6.438	5.5056	4.9607
PF3D7_0807100.mrna1_1	PF3D7_0807100.mrna1_1;896	896	7.3734	6.2416	6.4311	4.5777	4.796	6.2458	6.9695	7.0548	3.7485	6.7438	4.1367	5.2593	5.4489	3.9184	6.3076	5.488	6.435	6.5654	4.4336	4.1827	9.2452	5.3169	5.5963	6.3873	6.7662	5.394	5.2898	5.1064	4.2502	8.4589	6.1721	5.6088	6.6978	6.6883	4.8012	5.3316	3.8709	3.7897	6.5345	4.9279	4.5385	5.537	6.0281	6.5426	6.9107	5.4439	9.4126	6.0123	4.6882	6.5029	5.488	5.3954	6.3248	6.2373	7.436	2.5898	4.5373	7.3747	5.8826	4.9777	5.0985	6.1568	4.7377	5.9243	8.7846	5.0391	5.3111	5.7811	5.3226	7.2666	5.8379	5.0955	8.4802	6.5424	5.9623	5.1085	8.0415	7.4227	6.6493	9.9285	5.8084	5.8795	6.1534	5.7334
PF3D7_0807100.mrna1_1	PF3D7_0807100.mrna1_1;897	897	5.8664	5.4053	5.1989	5.3477	1.9449	3.4383	4.5129	3.5084	1.9486	6.1761	4.7687	3.669	5.5236	3.0807	4.3568	5.2234	5.1359	4.3038	3.2434	3.1522	7.1415	4.4222	4.7404	4.4476	4.6375	3.6508	3.4542	4.4841	4.7087	6.5045	5.2024	2.9317	5.9766	5.2525	2.4222	4.4944	4.0566	3.9411	4.8826	4.9491	4.441	4.8298	4.843	5.1863	4.4731	3.7991	6.4443	4.9425	4.6679	4.6927	3.5753	5.3445	0.8237	5.7674	5.6485	4.3169	4.3441	5.8686	4.4542	4.9364	4.0807	4.6954	4.5656	5.23	7.2403	5.0045	4.2683	5.1981	5.4155	5.3537	3.06	3.8237	6.2834	5.9759	3.853	5.1014	6.9671	5.8627	5.6126	8.4372	4.8679	5.2902	5.2913	5.5354
PF3D7_0807100.mrna1_1	PF3D7_0807100.mrna1_1;898	898	6.7872	5.6551	4.8263	4.5286	3.5874	4.3903	6.1112	5.915	4.8919	5.9324	4.4925	5.7748	5.5333	3.3045	2.275	5.2772	6.2928	4.6707	4.0152	5.5075	8.596	5.4835	5.1035	8.2881	5.0509	4.8298	6.0409	4.6288	4.904	7.7244	5.4857	4.2149	7.7943	5.7175	5.0883	5.6285	4.8293	4.8856	6.0708	5.6118	4.3103	5.2506	5.824	4.9402	5.8006	5.7769	8.1338	6.3535	5.2055	5.6174	5.3212	5.3768	5.1256	5.3338	6.2184	3.9136	4.6299	5.44	5.3875	5.3316	5.7552	5.8926	6.0181	5.7761	8.3837	4.3618	5.607	5.5091	5.202	5.5503	5.7323	4.846	6.2867	5.5182	6.0629	5.9864	6.676	5.4816	6.2373	8.9707	4.0566	5.3597	5.9291	5.588
PF3D7_0807100.mrna1_1	PF3D7_0807100.mrna1_1;899	899	7.3864	6.1379	5.5094	5.4443	4.9547	3.9672	5.8965	6.0742	4.8826	7.2141	5.6162	5.602	5.6713	4.8369	4.8669	5.4479	5.7743	6.225	4.742	5.3558	8.2191	5.7431	4.7285	6.2416	7.4343	4.8595	6.5026	5.2261	5.2373	7.9791	6.3754	5.2392	6.5469	7.3922	5.0405	5.9754	5.7626	4.5874	5.9293	5.2585	6.1461	5.1189	5.8133	5.8237	7.2532	5.5598	9.6304	6.1916	5.1461	5.5065	5.8773	5.9862	5.7962	6.5996	6.8539	3.4529	4.3074	6.5234	6.3366	5.6622	6.4077	6.3614	6.6437	6.2052	6.8255	5.3409	5.9612	5.3572	5.2627	5.8204	6.5507	5.5472	6.4575	6.8053	6.5552	5.7889	6.8285	6.513	6.7945	7.1628	5.6831	5.9479	7.129	6.6188
PF3D7_0807100.mrna1_1	PF3D7_0807100.mrna1_1;900	900	7.2742000000000004	6.0314	5.8878	5.319	4.8334	5.4643	6.7553	6.6689	6.1181	7.4179	6.1274	7.0488	5.9463	5.986	4.9269	5.5583	6.6395	6.7974	3.6565	5.8309	8.2141	5.9451	5.8117	6.884	9.7912	6.267	6.984	5.1048	5.5429	8.0099	6.5144	4.7527	6.3315	9.9374	5.9639	6.1016	6.0139	5.7798	6.4231	4.8379	5.3118	5.6582	6.6499	6.1381	6.8595	9.4427	9.0811	6.4825	5.9653	6.8824	5.6907	6.1493	7.3062	7.1105	6.1583	9.9532	5.8765	6.1657	6.1243	6.3109	7.1184	7.5129	6.6928	6.126	6.4946	6.0889	6.3551	6.2564	5.7317	5.4429	9.8291	6.3232	6.4634	5.9821	6.9578	7.0304	7.401	7.0186	6.3466	6.6713	5.8639	6.2294	6.8093	5.6138
PF3D7_0807100.mrna1_1	PF3D7_0807100.mrna1_1;901	901	8.4048	5.7642	5.673	7.0164	5.3858	3.7495	6.7334	6.2677	6.1467	8.1694	6.5452	8.6792	5.7869	4.6253	5.7057	6.6413	6.769	8.4669	5.0661	7.4582	8.9957	7.1197	6.3388	8.0053	10.0798	6.7004	8.9854	6.1793	7.8997	9.1503	8.1864	5.897	8.8895	10.302	6.6328	8.7701	7.2434	5.6398	6.8938	5.6755	5.2036	6.9908	7.3509	7.2597	8.2958	6.7302	10.7003	7.5464	7.5123	8.3995	9.637	8.0622	9.8103	7.826	8.5284	6.406	6.3865	7.5023	7.0973	6.8031	9.6009	8.292	9.1638	6.6122	7.6049	6.8036	6.6356	7.1549	6.8945	7.8866	6.6538	7.0865	8.8781	7.8077	8.0208	8.9603	8.5856	9.342	7.4558	8.2594	6.3598	7.6634	7.833	7.4303
PF3D7_0807100.mrna1_1	PF3D7_0807100.mrna1_1;902	902	7.3898	6.4848	6.5196	6.0161	5.3118	5.855	6.4002	6.6625	4.1497	7.2564	6.5378	7.6108	6.9123	3.9355	6.0415	5.7647	6.4019	6.9733	5.6174	8.7209	8.5062	6.2036	5.0862	6.8398	10.0699	6.121	9.1236	6.4598	8.7664	7.6702	7.6118	3.6633	7.1441	10.5773	5.9383	8.6065	6.1056	5.9488	6.458	4.7366	7.8609	6.9864	6.6098	7.371	7.5957	5.4326	8.5854	6.5005	7.0559	7.9398	9.1206	7.5503	8.3858	7.7415	8.1229	5.4899	5.0721	5.8914	7.6074	6.1635	9.0435	9.7883	9.2105	7.0339	6.7086	5.946	5.7903	6.5758	7.2242	7.1684	6.4512	6.7654	7.7234	7.4293	6.3717	7.4714	8.8615	8.6259	7.1817	7.5899	6.5432	6.8021	7.246	6.7456
PF3D7_0807100.mrna1_1	PF3D7_0807100.mrna1_1;903	903	8.1218	6.9803	6.5765	7.175	5.9846	7.0685	6.3012	6.5237	5.9502	8.3435	8.5801	8.399	7.059	7.3224	7.0428	7.8266	7.0293	8.4312	7.8384	12.8788	10.0549	6.9646	7.2415	8.5056	8.6753	9.7242	8.6828	8.5491	12.8818	9.8117	9.1182	7.0507	8.7369	9.3633	9.7689	8.5253	8.1238	6.1385	7.9541	6.762	6.1079	8.8315	6.8693	6.1621	8.5956	7.3003	8.024	7.9047	8.4482	8.4879	7.5764	7.5667	8.2183	8.7142	8.918	5.9667	6.3969	8.6569	6.3266	7.5404	9.5114	9.6029	9.5665	7.2724	7.5033	6.7271	6.5248	7.1296	7.5777	8.3838	6.9362	7.1551	9.7728	7.5242000000000004	8.1475	8.2565	9.8301	9.2523	7.3844	8.0817	7.7602	6.1967	7.651	6.6543
PF3D7_0807100.mrna1_1	PF3D7_0807100.mrna1_1;904	904	11.4157	9.0281	6.1012	11.4128	5.9619	6.6561	8.752	8.6512	6.7389	11.2995	9.4071	10.5829	11.608	7.1553	7.5563	9.965	8.9799	8.6004	8.3534	12.4441	8.7182	11.5358	6.8576	8.5304	11.9601	9.8002	9.0331	7.755	13.2653	9.7596	8.799	6.9236	9.177	12.42	9.0476	9.0431	8.6024	7.3127	8.7012	9.1092	7.13	10.1732	7.5802	7.5436	11.9065	7.3993	7.5986	9.7484	6.5717	10.0905	10.6354	7.9245	9.0412	9.9337	9.8061	7.9825	8.1609	9.0694	7.424	9.6314	11.3386	9.4181	12.5691	6.8295	10.5231	6.8551	7.1449	8.3302	11.9275	8.9571	7.8309	8.9483	10.3504	8.3675	10.6397	10.819	10.1059	11.7891	7.5181	11.2904	7.4626	7.4028	8.599	11.6183
PF3D7_0807100.mrna1_1	PF3D7_0807100.mrna1_1;905	905	10.6257	8.3517	6.2159	10.8923	4.9676	7.4319	8.086	8.1409	6.2608	10.5535	8.5629	9.6703	10.6508	6.4862	7.3715	8.7982	8.3558	8.4462	9.0262	12.4568	9.5953	5.8092	5.7866	7.0626	11.3811	9.3031	8.1128	9.0165	13.0937	9.0896	8.2351	6.4046	8.6464	12.2082	8.4139	7.9447	7.199	7.2507	8.4637	7.8929	5.684	10.3852	6.451	7.1086	10.8876	8.7675	8.5412	8.4305	5.8812	9.1154	10.1695	8.4862	8.7389	9.8786	10.5822	8.2264	7.2403	8.154	6.5836	9.4184	11.1356	8.3655	12.936	6.6423	10.0914	6.8926	6.8309	8.3035	12.1746	9.5824	7.5336	7.487	9.5166	7.7432	9.5566	10.6038	9.1883	12.4277	7.3105	10.7668	7.3415	7.3132	8.7713	12.101
PF3D7_0807100.mrna1_1	PF3D7_0807100.mrna1_1;906	906	10.443	7.7193	5.9388	10.0348	3.5632	7.0036	6.7728	6.3903	5.8174	9.9016	7.2263	9.4555	10.2239	4.6915	6.3551	7.7749	6.4448	6.574	7.688	11.9753	11.8087	6.4163	6.1355	6.3395	10.8926	7.78	7.3922	8.138	12.0599	9.2612	6.8151	6.379	6.7852	11.3415	7.1609	7.2261	6.7483	6.2625	7.3374	6.7703	5.9572	9.7554	6.7744	7.5743	10.2721	7.2689	7.4332	7.6868	5.2917	7.3277	11.2592	7.1018	7.5991	8.9832	7.7059	7.6704	6.7554	7.3155	6.3818	6.6039	9.9769	7.1939	11.9764	6.5393	8.691	5.4162	6.5357	6.7523	10.6219	8.4145	7.7199	6.0076	8.9845	6.3439	7.0611	9.7914	9.2068	12.1432	7.407	9.4392	6.6245	7.8404	6.9865	10.5083
PF3D7_0807100.mrna1_1	PF3D7_0807100.mrna1_1;907	907	8.1145	7.4732	6.3468	8.657	5.3916	5.9612	5.645	4.6135	5.858	8.5141	6.507	6.2159	8.1551	5.4867	4.6358	6.6696	6.2397	5.4552	6.7373	10.6577	7.2569	5.0613	4.5993	6.1243	9.6312	4.0592	4.2615	5.7339	10.8887	5.8232	5.7576	4.2698	6.6485	9.5737	5.3219	5.116	5.9651	5.5957	7.0181	6.1393	7.5055	7.5294	6.0894	5.2122	7.4024	6.3087	6.1328	7.0907	5.2563	5.8625	7.9023	5.9203	5.862	7.9274	6.6251	6.4046	6.0553	6.7046	5.627	5.848	9.4015	5.5573	7.2896	5.1239	5.8281	5.3001	5.1902	6.1673	7.3728	6.5317	6.1092	6.5992	7.0135	5.709	5.3423	9.0299	6.7837	8.3194	6.1254	6.6004	5.3056	5.6094	5.9602	7.9335
PF3D7_0807100.mrna1_1	PF3D7_0807100.mrna1_1;908	908	8.0968	7.2908	6.1385	8.6046	4.8369	5.3366	5.8045	5.1989	5.2491	8.1663	5.025	5.561	8.3439	3.843	4.7049	5.8151	5.3642	5.8792	7.0437	10.3947	5.1969	5.4877	6.4607	5.238	7.6064	4.9764	5.2821	6.2188	10.5295	6.2174	5.5185	4.1514	5.8861	7.2332	4.9768	4.3653	3.9155	5.8237	7.7175	6.2273	6.5603	6.6395	5.9816	4.6058	8.0757	5.8311	6.0457	7.3874	4.2464	6.4655	6.5114	5.8552	5.7785	7.2006	6.2307	6.2401	6.673	6.3947	6.0953	5.2555	6.0968	5.8255	5.4809	6.1807	6.4179	5.8681	5.517	5.6764	8.0786	6.3136	6.4798	6.2075	7.026	5.6008	6.3684	6.1361	6.4663	5.7621	5.6002	7.2436	5.4152	5.615	4.847	7.8867
PF3D7_0807100.mrna1_1	PF3D7_0807100.mrna1_1;909	909	7.3895	6.4761	5.6954	8.6467	5.1871	5.632	4.7565	4.9126	4.7793	7.059	5.839	5.5975	8.6665	2.8972	4.9236	5.921	5.2207	5.6871	6.7324	10.0236	5.878	4.5435	3.9699	6.5064	5.6556	1.7908	4.5987	5.3975	10.3528	6.4899	5.8143	5.4783	6.8908	6.7035	3.7782	4.6954	4.4363	4.8649	4.9486	4.8625	6.6716	8.0026	3.8836	3.1127	7.7304	4.025	6.1942	5.2802	4.2319	5.3056	7.6554	5.4019	3.3868	6.4439	4.8575	3.9718	4.0934	6.0244	6.1121	4.9467	6.4584	5.4249	5.8009	5.0781	6.3851	6.9032	4.2623	7.0666	7.9054	5.7955	5.2396	4.854	6.3609	4.6513	5.1795	5.843	6.6648	6.2313	5.3526	6.7378	5.6713	5.6115	6.2919	8.0965
PF3D7_0807100.mrna1_1	PF3D7_0807100.mrna1_1;910	910	8.686	5.9734	5.0887	9.9876	4.2735	5.9131	6.9634	6.9804	4.9514	8.345	6.5102	6.1357	9.7196	4.1819	5.5753	6.9691	6.9021	3.8104	7.621	12.2171	6.3032	5.0374	4.6554	5.714	7.0136	5.0682	5.9646	8.0196	12.3511	6.3198	6.7257	3.0391	5.5711	7.5669	5.6957	6.4874	5.0027	5.5844	5.4175	5.6713	7.216	5.9932	4.9378	5.7153	9.0831	6.0067	6.7367	5.856	5.4848	7.3417	8.4555	7.6332	6.067	7.8871	6.243	6.8957	6.0802	5.5144	5.8097	5.1611	6.6073	7.1052	7.6613	5.3384	8.3942	6.9917	6.5045	5.5198	10.1796	5.2153	5.6511	5.2754	5.5487	5.9222	7.1661	6.3198	6.734	5.9158	6.2378	8.9624	6.55	7.8297	5.9122	9.3773
PF3D7_0807100.mrna1_1	PF3D7_0807100.mrna1_1;911	911	8.7948	6.0023	5.3878	10.3404	4.9074	4.7923	6.7036	5.9975	5.1326	9.1284	6.0295	6.4894	10.3119	4.4899	5.5972	7.4766	6.8564	3.7824	7.437	8.4358	7.0495	4.861	5.4925	4.6871	8.0532	5.3523	7.0721	7.9718	8.5309	6.2225	7.4534	3.9269	5.5841	8.1915	5.5829	6.8482	6.1218	6.3001	5.4243	4.6082	8.4441	5.6349	6.1799	7.2985	9.7616	7.1227	6.6296	5.0374	5.7434	7.89	9.0092	5.2441	5.7729	8.7176	6.0308	8.7129	5.434	5.5804	7.5443	5.2653	7.1721	7.3354	6.548	6.0751	7.0418	6.0206	6.9966	5.7002	10.1087	6.0762	7.8658	5.4767	5.3151	7.4041	5.7829	6.9362	7.1845	5.4796	6.1821	7.9837	5.7195	7.3497	5.2551	10.022
PF3D7_0807100.mrna1_1	PF3D7_0807100.mrna1_1;912	912	8.4496	5.2924	5.0963	10.7113	5.0691	6.2386	6.4637	5.7374	4.7949	8.9668	7.0846	6.1212	10.6281	4.9364	5.9623	7.559	7.018	5.2513	6.4278	6.9942	6.36	4.9246	5.342	7.0259	7.7609	5.4413	8.0101	6.3478	7.521	6.6222	6.7905	4.2126	5.2342	8.1397	5.4036	7.0846	5.4529	6.3768	6.7712	5.5351	8.3641	5.6456	5.6605	6.1552	9.3431	6.4278	6.7425	6.2834	5.1635	7.7362	8.573	5.3705	5.8634	6.8887	6.4841	7.7718	6.1239	6.4237	7.2553	5.7222	8.5372	7.1426	6.195	5.2028	6.3365	5.7926	7.8052	7.2125	10.2475	6.2867	7.378	5.5326	5.1595	6.7663	5.3726	7.6827	7.0902	6.6539	6.5276	7.0079	6.0889	8.4093	6.8157	10.0303
PF3D7_0807100.mrna1_1	PF3D7_0807100.mrna1_1;913	913	10.812	5.8163	5.4303	10.008	5.7129	5.6103	5.6625	3.9212	4.0135	9.6798	6.0272	5.2772	9.5335	5.4239	5.9565	5.3547	4.5211	4.8856	3.9973	7.1365	7.1464	5.943	4.9709	6.0749	7.0422	5.0652	7.0578	5.9937	7.2462	6.1912	6.6401	4.0365	5.8595	7.317	6.6013	7.6613	5.1827	5.9115	6.4843	4.8649	8.7945	6.2508	5.5638	6.1154	9.8376	6.9736	6.5429	7.1781	5.1843	6.4423	6.2917	5.6191	5.8125	6.1631	5.6602	5.749	5.1993	6.1322	6.4563	5.5807	6.4464	6.5555	6.2197	5.3547	5.1293	6.0061	6.3712	6.5464	9.1797	6.0794	6.7897	5.7145	6.8449	6.6204	6.3356	6.7677	7.3435	7.6501	6.3386	6.4725	4.6311	6.5483	8.6516	9.2405
PF3D7_0807100.mrna1_1	PF3D7_0807100.mrna1_1;914	914	7.8324	5.888	5.6174	5.753	4.1102	7.0186	5.8048	5.2491	2.4594	9.3109	5.6058	6.9741	6.8741	4.7592	6.8988	6.2754	5.2679	4.9533	6.0603	5.5817	6.7316	5.2813	5.2215	5.3954	6.3473	5.2418	6.1497	5.6276	6.6489	7.0248	6.2694	4.8768	5.2694	5.4219	6.1827	6.455	5.4033	5.6982	7.5041	6.8862	6.3651	4.0976	5.2672	6.6956	6.3221	6.5503	6.4281	7.1525	5.6135	5.578	4.9616	5.826	4.1546	7.0405	6.7249	7.1739	6.3878	5.9887	6.6373	4.7355	5.6651	7.2198	5.9646	5.565	5.1886	5.0883	8.8263	7.7988	7.9077	5.5457	6.472	6.4888	7.0909	6.6404	5.0777	6.6193	8.2538	6.4476	6.5721	4.8856	5.2373	9.6555	7.7968	8.1693
PF3D7_0807100.mrna1_1	PF3D7_0807100.mrna1_1;915	915	7.0746	7.8887	6.3835	5.8777	5.5144	6.6245	7.2267	7.26	6.1524	7.9821	6.9628	9.8939	5.4951	5.2739	6.7926	6.5776	8.049	5.5692	5.9277	6.809	7.0777	5.6459	5.6375	4.8212	6.4177	6.1237	8.3937	5.3298	6.9398	6.1131	6.4461	6.33	7.095	6.1938	5.0717	8.6118	6.3889	6.0717	7.5881	6.3832	5.9505	4.696	6.3201	5.6639	6.2307	8.1276	6.1845	7.8105	6.6078	6.9191	6.672	6.6276	4.985	7.4782	6.8853	7.958	4.7425	6.7411	8.6495	6.1156	5.9959	12.4353	6.7255	6.9594	5.5385	5.5487	8.9142	10.4645	9.1849	7.0169	7.2653	6.5494	7.5597	8.9322	6.1467	5.6299	12.4575	6.6999	7.2759	6.6767	6.1106	9.9864	10.1534	8.7961
PF3D7_0807100.mrna1_1	PF3D7_0807100.mrna1_1;916	916	7.0502	7.0658	5.5342	6.0978	4.7527	7.1019	6.0868	5.7661	5.2141	7.1766	6.0618	6.3863	6.1727	6.2576	7.1038	6.3604	6.4109	6.4259	6.0226	6.8074	8.0718	5.55	5.5699	6.4939	6.1463	5.7939	7.4643	5.04	6.7024	8.2137	6.5654	4.4396	7.9053	6.9094	6.1876	8.0923	6.7503	6.6402	6.5567	5.3384	5.926	4.8639	6.6385	6.6531	5.3719	8.3368	6.7858	6.0557	6.4882	8.7717	6.5065	6.8989	5.6041	7.7781	11.6603	8.634	5.8926	6.2367	8.2941	6.1377	6.4229	8.3508	7.3544	6.5865	5.5426	6.4486	6.4575	5.978	7.2078	11.6121	7.6505	5.9828	7.4278	9.5207	5.3262	6.2515	9.0602	6.83	7.4533	8.1806	7.4939	6.5862	7.6003	7.4274
PF3D7_0807100.mrna1_1	PF3D7_0807100.mrna1_1;917	917	7.0448	7.5039	6.009	5.1775	4.1969	7.1842	6.0982	7.1776	5.0717	7.0023	5.5018	7.8265	5.1898	4.4436	7.6814	5.9593	8.0442	6.2935	5.3628	7.7396	6.4712	5.4696	4.4931	6.563	7.4683	6.2737	6.2789	5.4323	7.9628	7.1432	6.4119	5.6505	6.5677	8.707	5.7049	5.8804	5.732	7.4392	5.8741	6.14	5.6879	5.607	7.3707	7.2922	6.5526	6.8786	7.4443	6.4722	6.7236	8.9328	6.7072	6.6408	5.2998	6.8728	7.2416	7.6436	5.9672	6.6482	9.0048	7.2573	5.5354	8.0748	6.3413	6.9085	5.6317	6.846	5.8194	6.0609	7.4464	5.8674	7.265	5.7498	6.8828	8.8981	7.1094	6.6101	9.2037	6.525	6.7199	6.5674	6.8992000000000004	6.3593	7.8702	6.8554
PF3D7_0807100.mrna1_1	PF3D7_0807100.mrna1_1;918	918	8.7179	6.5951	7.7029	4.8654	5.0175	6.4487	6.242	7.6223	4.7398	10.3398	5.8009	6.4274	6.0094	6.0687	5.9984	6.5067	8.8437	5.0422	5.1502	7.3265	7.2603	4.3089	7.0696	6.6163	5.9759	5.8612	6.8437	5.1272	7.7455	7.084	6.6689	6.5518	6.1745	6.8564	5.2585	6.9807	6.4341	6.3208	7.0641	5.7549	5.7766	9.1312	6.8367000000000004	6.8519	8.7293	8.0246	7.5918	6.269	8.2824	7.3483	6.904	7.5231	4.8485	6.9478	6.3703	7.2275	5.0592	6.6727	7.4102	5.5207	7.1219	8.6346	6.9079	5.9791	6.8461	6.2451	5.3913	6.3957	6.4234	6.1173	7.8254	6.5024	8.1511	7.585	5.2234	6.4979	8.9873	6.1863	5.3656	7.0772	6.5883	4.466	6.8582	5.9773
PF3D7_0807100.mrna1_1	PF3D7_0807100.mrna1_1;919	919	7.6789	6.5956	6.3107	6.0866	6.07	6.6185	6.7022	8.0883	6.6433	7.695	5.157	9.5126	5.9805	7.2421	6.7114	6.3915	8.701	6.3336	6.2439	7.2254	6.416	5.1934	7.7814	8.0026	6.394	6.3012	6.5449	6.1886	6.9809	7.2571	7.8269	7.5018	7.788	6.7229	5.558	6.6163	6.7126	6.1408	7.0142	6.6795	5.5862	6.7007	7.4187	6.4678	6.2321	6.8213	6.4894	7.6078	5.2754	9.0721	6.6113	7.0873	6.8902	6.3069	8.4559	6.7568	5.753	8.0526	8.3948	6.2681	6.0468	9.2	5.6439	6.3995	6.374	6.3778	5.4653	7.2124	7.1085	8.1001	6.6992	6.5651	7.9212	9.1649	7.1257	6.5062	8.8484	6.5229	8.107	5.9878	6.8717	5.9646	7.1164	7.0248
PF3D7_0807100.mrna1_1	PF3D7_0807100.mrna1_1;920	920	7.8004	7.6378	5.7266	6.4046	6.853	7.7319	6.3083	8.1423	6.1585	8.1314	6.2536	7.6625	5.8731	7.1866	7.8465	6.4331	8.9023	6.1805	5.846	7.0788	10.2546	5.3663	7.692	5.6387	6.6827	5.4363	7.1532	5.1554	7.7589	8.5648	7.2074	6.9845	7.3036	6.9614	5.5438	6.5203	6.3029	6.1805	7.0045	6.5904	5.1914	6.1129	7.0879	6.5247	7.2675	6.6218	6.5756	5.729	5.6129	8.2224	7.3377	8.0144	6.3761	5.8904	7.1523	7.3951	6.4205	7.0899	7.0685	5.0312	6.0498	9.6429	5.9444	7.8484	5.9715	6.8369	5.9882	6.9299	6.6663	7.3706	5.7942	6.3742	8.2712	7.9609	6.6652	6.0448	9.5459	5.7996	7.429	6.7627	6.9561	6.4601	7.6045	7.4963
PF3D7_0807100.mrna1_1	PF3D7_0807100.mrna1_1;921	921	8.5514	6.7943	6.7794	7.2771	6.7655	6.8611	6.9746	8.1454	6.3266	8.499	7.2036	8.068	6.669	7.3029	7.8659	7.3108	8.9086	5.9953	5.671	7.9485	10.5584	6.2994	8.0987	7.5009	6.7163	8.2355	7.8535	5.1859	8.203	8.2861	8.0664	8.6445	8.0858	7.6693	7.0586	7.4586	6.3625	7.1484	7.8503	6.1453	5.6209	6.2455	8.7742	7.7133	8.3098	8.9398	7.2905	7.0976	5.925	9.441	7.2496	8.7774	7.2285	6.9491	8.1696	7.8215	5.7018	7.2253	8.0235	5.7282	5.6636	10.3973	6.5875	8.1248	6.5902	7.2882	6.6231	10.3254	7.5381	7.9711	6.0144	7.4687	8.5747	8.5567	6.5323	6.9536	9.8858	6.5014	6.9586	7.2346	7.5344	7.9325	10.5931	7.73
PF3D7_0807100.mrna1_1	PF3D7_0807100.mrna1_1;922	922	8.6373	6.4885	6.9807	7.5422	8.9945	7.0299	9.8212	11.6637	8.5847	8.8182	6.7274	7.6267	8.1457	9.9521	7.472	6.7542	12.2997	7.0736	5.9045	7.9177	10.4858	6.5102	9.3065	7.8644	8.1379	5.7366	8.054	6.7704	8.2001	8.0544	8.4236	9.1719	8.8413	8.4168	5.812	7.666	7.487	7.5932	6.6001	7.1519	5.3452	6.382	8.8101	7.5963	8.4077	7.8181	7.339	6.2508	6.2735	9.6374	8.0533	8.591	7.6768	8.1448	9.8254	7.1358	6.6974	7.8262	8.1544	5.7306	6.4689	9.6024	6.7485	7.7822	7.3583	6.8066	7.0973	6.8075	7.6974	9.7945	7.6657	7.382	9.4429	8.7203	7.5049	7.2243	10.2346	7.4565	8.2983	7.7989	7.8079	7.8135	8.3496	8.2229
PF3D7_0807100.mrna1_1	PF3D7_0807100.mrna1_1;923	923	9.0394	7.3851	7.0753	7.4375	9.0812	7.438	8.4261	10.2738	8.7937	9.0483	5.607	7.2133	6.4306	9.4475	7.1328	7.5236	9.9606	6.5362	7.9163	8.2259	11.8974	8.9156	8.5401	7.6135	6.755	5.2188	8.3338	8.6703	8.5595	8.4965	9.2739	8.6155	8.8074	8.2097	5.2731	6.6784	7.0813	7.5859	7.8566	6.7173	6.2215	6.8194	9.4234000000000009	7.0055	8.0877	8.5487	7.0529	8.0285	6.7982	10.2361	7.4215	8.8069	7.7093	9.005	11.0981	5.8941	7.5945	9.1786	11.1261	5.4634	6.6394	9.5155	6.8923	6.4121	8.7037	6.7438	7.0142	7.3308	7.2764	11.1411	6.6574	7.8129	10.6309	11.2896	7.0873	7.6307	10.2518	7.5588	7.3305	8.8401	7.9102	8.0116	8.3066	8.6558
PF3D7_0807100.mrna1_1	PF3D7_0807100.mrna1_1;924	924	8.628	8.2563	6.9984	7.4059	6.3547	7.4897	8.6805	9.9379	6.1183	9.0734	6.7173	6.9017	7.3764	8.7566	7.7368	7.0298	10.6603	7.0154	6.3689	9.6492	10.8651	7.1195	10.5208	7.9617000000000004	7.2672	5.6103	7.2183	5.8856	9.0212	8.3998	7.986	10.5287	8.0439	7.9404	5.2909	6.0477	5.645	7.0842	8.0469	7.3909	7.6409	6.0592	6.7554	6.6238	8.2067	6.9566	7.7363	7.8714	6.0802	8.5541	6.76	7.067	6.8043	7.6599	7.8981	6.3056	6.5021	9.0557	7.2245	6.729	6.2534	9.6679	7.0521	6.5635	8.9722	5.9572	6.9885	9.0021	7.7031	9.176	6.8748	6.6121	10.8199	7.9415	7.3756	7.5151	9.923	7.3846	7.9464	9.2727	7.5714	7.8155	9.5588	7.9761
PF3D7_0807100.mrna1_1	PF3D7_0807100.mrna1_1;925	925	8.7961	8.0177	6.098	6.9075	6.6702	7.6298	7.5229	7.0422	6.189	8.9295	5.3316	8.0135	6.9393	8.4177	7.7795	8.7695	7.2653	6.4624	5.7769	7.4111	8.9866	5.9973	8.8211	7.851	7.0707	5.6197	6.0184	4.8012	7.8424	7.3501	6.7063	8.4012	8.5623	7.054	4.4303	6.2774	6.5177	6.5523	7.7006	7.4524	5.5696	6.3078	6.9479	6.4316	7.363	6.8345	6.7719	7.3888	6.2028	8.4997	6.5133	7.3478	8.3412	6.7186	7.6096	6.1595	5.1831	7.3614	6.0702	6.0157	5.6636	8.0389	7.3954	6.5215	6.4251	5.8104	5.5768	8.3941	7.4729	8.5812	6.0652	6.8718	8.8926	7.6367	6.9324	6.8477	9.4271	6.6927	7.8398	6.9638	6.1677	7.1905	8.8978	7.1196
PF3D7_0807100.mrna1_1	PF3D7_0807100.mrna1_1;926	926	7.422	6.8338	5.5226	7.303	6.356	7.8632	6.1085	7.093	5.7407	8.1841	6.2089	6.1667	7.1061	6.4007	7.9035	5.7921	8.0031	5.3052	5.5027	6.8959	9.5572	5.9766	8.1109000000000009	7.4766	6.235	5.784	4.9887	5.3778	7.5511	7.3644	7.5118	7.7687	7.3019	7.3807	5.2698	6.4497	6.3565	6.4957	6.6483	6.4882	6.867	6.3973	6.0083	6.8213	6.8312	5.3284	6.5798	6.6696	5.9453	9.8541	6.2608	6.5717	8.568	6.2941	9.0956	5.5696	6.086	7.0517	6.6475	5.0997	6.7622	7.4472	8.1025	7.1589	8.2489	6.0253	5.684	9.239	7.0021	8.7015	5.8649	6.1381	8.5319	6.7988	5.9329	6.3653	9.1103	6.6726	7.7158	8.2151	5.91	6.8549	10.0966	7.6972
PF3D7_0807100.mrna1_1	PF3D7_0807100.mrna1_1;927	927	7.8169	6.2959	7.016	6.2397	5.1942	7.3682	6.0139	7.0073	6.2722	7.9844	4.9787	7.2183	6.2726	6.0179	7.3838	5.9502	6.9383	5.9528	5.3245	6.9672	8.1184	6.5969	6.8245	8.3857	6.1723	6.3194	8.439	5.3505	7.1176	7.1818	7.337	7.0874	7.4023	6.7116	5.3816	8.833	5.811	6.6084	6.2096	5.1297	7.7485	4.9805	6.0299	7.1805	7.4716	4.5686	7.1427	5.7225	6.0128	9.5076	9.63	6.3581	6.193	12.3143	8.5302	5.1627	4.1194	6.5636	5.739	4.9919	7.4567	7.0595	9.6584	5.8225	6.1871	5.6079	5.9535	5.8475	7.1541	7.1618	6.1741	6.3413	8.1232	6.9283	5.62	6.3714	8.9167	9.2006	7.2092	6.826	5.6453	7.3176	6.9116	7.7787
PF3D7_0807100.mrna1_1	PF3D7_0807100.mrna1_1;928	928	7.2755	5.4289	7.2316	6.1859	6.2769	6.3372	5.9991	4.7087	6.4893	7.1464	6.3591	5.6314	5.9621	6.8811	6.2489	5.2517	5.5484	5.5049	9.435	7.1595	7.372	5.5351	7.1715	5.2422	5.4902	4.5416	6.6851	8.8919	7.1048	6.3098	6.6586	6.1835	6.2178	4.845	5.2055	7.0677	6.2075	6.8237	6.7116	6.151	5.5916	5.7869	5.6896	6.0815	6.5463	5.8829	7.9112	6.3517	4.7549	6.7899	7.8485	4.627	6.8439	12.8695	6.2542	5.5741	5.2847	6.2808	5.09	6.2561	6.9143	6.4305	8.5468	5.9193	5.4293	5.9352	5.6415	5.9001	7.4171	5.8071	5.5635	5.6115	7.234	5.9725	5.8179	7.0976	7.9316	9.1885	6.2439	6.2821	5.4967	2.4854	6.4074	7.6302
PF3D7_0807100.mrna1_1	PF3D7_0807100.mrna1_1;929	929	7.0307	6.0175	5.6375	5.479	8.1019	5.0435	4.6508	4.5521	5.2638	5.9686	5.8965	4.4594	5.3995	8.0443	5.9437	5.8532	5.3487	5.1144	5.8462	7.4482	6.6044	6.3415	5.9632	6.2219	4.5692	4.8485	4.1094	4.7981	6.4603	6.6011	6.6682	3.8186	6.467	5.3978	5.6014	4.6346	5.6502	5.0764	8.4284	5.6879	5.3782	5.0435	4.9662	4.995	5.7238	4.2525	5.7647	5.9959	5.3462	10.2416	5.7263	5.2472	4.4647	11.2628	3.3533	4.848	5.841	5.6738	5.3363	4.2464	6.2806	5.3165	6.0921	4.9001	6.1671	6.0787	5.0036	5.1272	6.2891	5.4396	5.2891	5.1014	6.9215	5.2645	5.0917	6.0246	6.3109	6.126	6.0332	5.588	5.4542	4.373	5.7442	6.5457
PF3D7_0807100.mrna1_1	PF3D7_0807100.mrna1_1;930	930	6.1781	5.4621	5.6299	6.5575	5.3906	5.2551	4.6299	3.0197	4.8283	5.1779	6.1663	5.3816	4.9658	5.0717	4.5336	5.1867	4.5832	5.4673	5.4777	6.3794	6.85	5.463	4.497	5.8748	5.1465	5.1416	4.1391	5.3298	6.1987	6.3181	6.574	4.2517	5.3702	4.61	6.2904	5.0206	4.5065	5.7407	5.9453	4.1699	5.511	4.7986	4.408	4.8525	6.2081	4.2016	5.4594	6.4994	4.9269	10.6438	4.845	5.1894	3.5046	10.3398	5.6704	5.6539	5.2694	5.7087	5.1538	3.9486	6.1406	6.025	4.6358	5.3151	4.8379	5.2983	2.8197	5.3933	6.6984	5.6588	5.408	5.025	6.1719	5.8748	5.1583	6.027	6.6859	6.0103	6.3484	6.3749	5.0347	3.3147	5.1506	6.2415
PF3D7_0807100.mrna1_1	PF3D7_0807100.mrna1_1;931	931	6.2731	5.6921	6.1526	5.9129	5.3151	4.9279	4.0531	3.6124	3.4502	6.384	6.583	4.5173	5.1022	4.9378	5.0561	4.706	4.6485	5.0609	5.2388	5.8527	6.1183	6.3062	6.9889	5.1031	4.7724	5.3635	4.7126	5.3316	7.0336	4.6893	6.3183	3.7623	5.875	5.5987	6.4748	3.9635	4.585	4.839	5.8278	5.1815	4.846	4.8943	5.5333	5.9593	5.3194	4.1579	6.1085	4.7756	5.2145	10.6211	5.076	5.6282	5.2075	9.1248	5.1379	5.6363	3.5981	5.4614	5.1223	5.319	6.7225	6.2057	5.1723	5.4673	4.3792	4.8728	4.8782	3.5981	6.5232	5.4135	5.6496	5.3572	6.2744	4.1334	5.5144	6.0909	6.6209	4.7692	5.7999	5.7027	4.7043	4.6809	6.0851	7.2321
PF3D7_0807100.mrna1_1	PF3D7_0807100.mrna1_1;932	932	6.2981	5.434	4.8253	5.8212	4.7371	5.0755	5.3494	3.6588	3.926	4.9088	4.9359	3.5981	5.7043	4.2087	4.8349	5.7568	5.3785	4.431	4.2824	6.4975	6.4798	5.5469	5.2668	6.5026	5.4848	5.9059	5.7487	4.9326	6.6887	5.6479	5.6194	4.0892	6.4725	5.3226	6.2688	5.4053	5.5491	5.8079	5.4983	4.8263	4.3448	5.0652	5.302	5.5279	6.1348	4.6938	5.0942	5.5853	5.3709	9.6249	5.3316	6.1485	4.5686	8.1239	4.9212	4.7371	4.6017	6.1643	5.4256	5.0081	6.0976	5.9598	5.6851	5.6079	5.7181	4.6764	5.2731	5.8642	6.1799	4.8763	5.2832	5.8291	5.9107	6.4175	4.8334	5.4482	6.6194	6.2632	5.1481	5.9839	5.0845	4.0592	6.0531	7.3342
PF3D7_0807100.mrna1_1	PF3D7_0807100.mrna1_1;933	933	6.5564	5.6387	5.6144	5.588	5.4189	4.7252	5.5789	2.3674	3.5361	6.5046	4.8344	4.8822	5.2854	4.8125	5.3554	5.7509	5.7777	4.0841	4.3327	6.293	6.0902	5.1031	5.6459	5.8045	5.5011	5.6585	3.7115	4.5832	6.9501	5.8138	6.5833	3.5546	6.4606	3.9855	6.1206	3.9411	5.4947	5.6232	5.7134	4.3176	3.4555	4.5856	4.9982	4.756	5.1202	4.5447	5.347	5.3865	4.3462	9.0926	5.7024	4.4854	4.5021	7.4404	5.1867	5.0334	4.6311	4.6259	5.8817	4.7192	6.3667	5.7442	4.8006	4.8684	4.839	5.7666	5.0032	5.1823	6.5281	5.067	4.8455	4.774	5.0255	5.2434	4.5385	6.2647	6.7339	5.1094	5.4222	6.4552	4.3427	3.6554	4.3052	5.9174
PF3D7_0807100.mrna1_1	PF3D7_0807100.mrna1_1;934	934	6.1522	5.7795	3.9653	5.1131	4.6837	6.0328	5.1542	4.4376	4.5014	5.7541	5.3684	5.7323	5.4715	5.2494	4.1627	4.5027	5.3723	4.1882	5.0005	5.3823	6.2952	5.6551	5.067	5.9807	4.8963	5.4611	3.1127	5.9637	6.0332	6.3007	6.1066	4.9914	6.1495	5.5832	6.071	2.2048	4.904	5.1094	5.3012	4.4189	4.8037	4.6118	5.2585	3.9383	5.6044	4.85	6.1361	5.3597	4.6467	9.4861	5.3096	3.61	3.1457	6.1801	5.1795	4.5466	4.477	5.3041	5.5018	4.337	6.6744	5.9807	5.4857	4.6053	5.488	4.2211	4.858	5.435	6.4661	6.2061	4.5668	4.5046	6.1206	5.1771	5.1623	6.7614	6.4545	4.8605	6.4542	5.8472	5.1085	4.5002	5.1723	6.6414
PF3D7_0807100.mrna1_1	PF3D7_0807100.mrna1_1;935	935	6.0288	5.814	5.0824	5.1502	5.1574	5.1859	4.7142	4.3377	4.1473	5.9181	4.8914	5.0166	5.4276	4.7252	5.0682	5.021	5.3688	4.3736	4.8384	6.1274	5.7816	5.5638	5.6384	6.0002	4.6747	6.071	2.7634	4.2675	6.6257	5.384	6.4077	4.7819	6.0148	4.742	6.5981	4.9584	5.3413	5.8512	5.323	2.6781	4.6276	4.3639	3.3799	5.2265	4.6088	4.4046	5.211	5.272	4.4039	10.6288	4.7377	4.9463	1.6508	7.3853	4.5385	3.9467	5.2581	5.7469	5.3248	5.6696	6.23	6.2217	5.6459	5.6814	5.0862	5.3158	3.1276	3.3016	6.2436	5.2315	4.225	3.9598	6.4106	4.8232	5.6753	6.9975	5.9679	5.2928	4.5934	6.3494	4.4101	4.3526	6.1083	6.746
PF3D7_0807100.mrna1_1	PF3D7_0807100.mrna1_1;936	936	5.7118	5.3854	5.5922	5.6784	5.5295	5.6982	5.7753	0.7824	3.7908	4.6871	4.0135	5.0457	5.1297	5.1906	4.1843	4.6141	5.2487	3.6346	5.233	6.1685	5.9366	5.3484	4.5625	6.1206	6.7	5.2968	4.6159	5.0777	6.0085	5.5361	5.588	4.5046	5.2906	4.5934	5.1375	4.0009	4.8987	5.6665	4.6786	4.9054	6.0514	4.3806	6.3205	4.7793	5.8354	4.7719	5.7233	5.1583	5.7276	10.642	4.5002	5.6008	2.0496	5.844	5.839	5.0947	5.6991	5.0448	6.1104	5.8156	7.1598	6.4941	5.812	4.7782	5.4841	4.5404	4.7876	6.3427	6.3828	4.9919	3.8278	5.7096	5.6212	4.7279	6.4345	7.2011	6.0779	7.3003	6.5702	4.5122	5.7409	5.5635	5.9364	6.882
PF3D7_0807100.mrna1_1	PF3D7_0807100.mrna1_1;937	937	5.7214	5.6215	5.8084	5.5774	5.2399	5.7035	5.3052	5.3847	5.5856	6.0734	5.383	5.2746	5.8565	5.9864	4.7328	5.2649	5.8746	4.6294	4.5008	5.8354	6.5384	5.7737	5.1727	5.8634	5.4152	5.4912	4.8963	4.9704	6.5024	5.8948	5.195	3.9533	5.9526	5.254	4.6444	7.4874	5.0032	5.5653	5.7342	4.943	4.9069	4.1052	5.3005	3.86	5.4809	5.3219	4.6971	5.6244	4.4647	10.5444	5.009	5.9059	5.0356	6.4089	4.6462	5.076	5.1719	5.7244	5.7051	4.6427	6.2632	6.1793	5.4046	5.4558	5.1289	5.5883	3.6029	5.3726	6.582	4.5373	5.4748	4.9189	5.9453	4.2219	5.5084	6.2527	6.6741	5.6206	6.0972	5.0875	4.6656	4.6645	6.1398	7.207
PF3D7_0807100.mrna1_1	PF3D7_0807100.mrna1_1;938	938	6.9041	5.5323	5.0157	5.07	5.7735	4.1227	5.0453	4.6473	4.7538	6.1451	5.9395	5.128	4.8709	4.0695	5.235	5.2192	4.2795	2.7225	5.4286	5.5916	6.121	5.785	5.1906	5.382	3.8787	4.4938	7.8179	4.9727	6.5509	6.5196	4.7787	5.1957	6.3576	5.2063	4.3561	7.5471	4.6525	4.7197	9.038	5.0027	4.7634	4.3743	4.9533	4.2265	6.0644	5.6372	4.9402	9.8661	3.7602	8.5425	4.5558	5.7735	3.8135	5.5392	4.0117	5.5972	5.5407	5.594	6.8926	4.9598	8.1059	5.7576	4.9579	4.6826	4.4893	4.7377	5.021	5.2079	6.2688	5.8354	5.2965	5.348	5.5671	6.394	6.5102	8.3864	6.4648	5.8597	4.9317	5.6845	4.2765	4.4463	5.1679	5.9004
PF3D7_0807100.mrna1_1	PF3D7_0807100.mrna1_1;939	939	6.0407	5.4029	4.7829	6.087	4.431	5.7287	5.7024	4.7677	4.3427	5.6772	6.1665	5.0807	5.6088	4.6392	5.1268	5.5072	5.4598	5.3653	5.5317	6.1516	6.3813	5.323	4.3771	5.6424	5.6023	4.9982	4.5795	4.9919	6.6695	6.1821	5.9798	4.0807	4.8763	5.6993	5.7007	3.0339	5.005	5.517	5.7661	4.5783	3.6017	4.193	4.254	4.6915	5.2615	5.0717	5.6979	5.8012	4.7724	4.5515	5.6982	5.5211	4.1993	6.0796	5.0361	4.6854	5.5913	5.7431	4.6182	4.9639	6.3259	6.0244	5.7679	5.3885	5.302	5.68	4.8836	5.0557	6.3759	4.6218	5.3892	5.7156	5.5638	5.5491	5.9957	5.9959	6.3076	4.7463	5.5151	5.5518	4.9787	4.0144	4.8146	6.6565
PF3D7_0807100.mrna1_1	PF3D7_0807100.mrna1_1;940	940	6.3455	5.488	5.0072	4.9882	5.1367	4.5577	5.0887	5.1851	5.0483	4.7317	5.6147	5.281	4.7602	4.4509	2.8992	5.1906	5.5963	3.942	5.1647	6.049	6.2207	4.7371	4.3992000000000004	5.9734	5.6513	5.7803	5.2491	5.8878	5.7926	5.841	5.228	4.4601	6.1212	4.2884	5.6991	4.6633	5.4091	5.5656	5.4673	4.6899	4.4356	4.6106	4.5373	5.1301	5.1391	4.3384	6.3029	6.2946	4.8485	3.9136	5.1965	5.3572	2.3813	5.6182	5.2596	4.7829	4.7714	5.0674	6.1071	4.682	6.5437	5.4906	4.6831	5.6862	5.8612	5.4571	4.7923	5.5148	6.2519	5.5543	5.6988	5.3944	4.4705	4.3161	5.9752	6.4131	6.2139	4.9265	6.0781	6.6294	5.2399	5.0396	5.4283	6.851
PF3D7_0807100.mrna1_1	PF3D7_0807100.mrna1_1;941	941	5.6929	5.2491	5.3291	5.5683	5.0712	4.7306	5.2865	5.4709	5.1428	5.431	4.4744	5.1631	5.021	4.5814	4.2133	4.9373	5.7903	4.384	4.5826	5.7719	5.84	5.4877	4.8022	5.6781	5.1465	4.7608	4.4561	4.4482	6.1859	5.9155	5.2828	5.2839	5.701	4.6548	5.6946	3.0875	5.5859	5.689	6.0947	6.1538	5.5367	3.3377	5.2854	3.856	4.1375	5.384	5.6177	4.8037	4.1243	4.6702	5.2246	4.4376	2.541	6.3859	5.4456	4.8263	4.4429	5.6384	6.1058	5.225	5.7404	5.6845	4.225	5.218	4.497	4.7517	4.5583	4.9059	5.7929	5.4416	4.5385	5.3187	5.7252	5.3512	5.1619	6.2209	6.2135	4.6639	5.93	5.6887	5.3576	4.5367	5.7404	6.5381
PF3D7_0807100.mrna1_1	PF3D7_0807100.mrna1_1;942	942	5.1285	5.7029	4.8324	5.761	4.2563	5.4634	5.4925	4.8349	4.8987	5.7965	6.1344	5.7301	5.3074	3.5261	5.5438	5.5357	5.2001	5.0233	6.3036	6.4279	5.1683	5.4751	5.1985	5.3892	4.9837	4.7634	3.1293	4.6831	6.6331	6.2941	5.2869	5.2472	6.3436	5.3551	4.8298	4.3406	5.4124	5.8125	6.0695	4.9598	5.0768	5.4104	4.5951	4.3441	5.0308	4.6088	5.4854	6.8137	5.7024	5.5978	5.6115	5.723	2.359	5.9834	5.1457	4.1457	5.5132	5.602	5.3747	7.2025	5.5342	5.8696	4.9914	5.2437	5.5276	5.405	3.6088	5.438	6.5048	4.7027	4.8972	5.2059	6.0391	5.479	5.2813	5.5113	6.3443	5.4406	5.005	6.0635	3.1922	3.851	4.9955	6.6631
PF3D7_0807100.mrna1_1	PF3D7_0807100.mrna1_1;943	943	5.9953	4.9369	4.9982	5.9595	5.1285	5.1811	5.1898	3.925	3.8268	6.1249	5.5454	4.6599	5.3968	5.5326	5.2679	5.2327	4.7247	4.0063	5.0005	6.6076	4.7032	4.7576	4.6082	5.5987	5.4535	3.8953	4.101	5.0488	5.6082	5.779	5.2559	3.4423	5.7071	4.9796	4.4449	2.2898	4.6473	6.1508	5.6823	5.2902	5.3366	4.4653	4.8748	4.975	5.4456	5.0193	6.4224	5.5919	4.2311	3.3743	5.5883	5.6337	5.732	6.2589	4.8354	5.017	4.3169	5.8304	5.3561	5.0027	6.1723	6.717	5.7957	5.2946	4.4777	5.2935	4.9103	5.2884	6.6132	4.9718	4.6741	5.7178	5.3618	5.3234	6.1274	5.7793	6.3884	5.2979	5.3212	6.7166	5.1106	4.464	5.5361	6.9994
PF3D7_0807100.mrna1_1	PF3D7_0807100.mrna1_1;944	944	5.9715	6.3325	5.4967	6.4239	4.0479	5.504	5.1276	4.0798	3.943	5.3416	4.4548	4.8958	5.1918	5.5014	5.3656	6.4951	6.1229	6.3745	4.8856	6.2116	6.0934	5.537	5.6625	5.7549	5.2976	4.8807	5.3834	5.4182	6.5627	6.5642	6.2305	5.6323	6.6591	5.675	5.0413	4.6837	5.9528	5.323	6.1031	5.6171	3.9736	5.1198	6.2038	5.0036	5.8946	5.0674	5.8552	5.9787	4.7745	6.5376	5.6505	6.1285	3.8309	5.8807	5.6221	4.5975	5.2884	6.3957	5.3802	3.9088	6.1554	6.6978	5.4841	5.7112	5.133	5.5245	5.4158	5.4366	7.5616	5.3757	4.2257	5.9493	5.9086	5.7398	5.7137	5.9798	5.9045	4.516	6.383	5.4656	5.1027	4.585	5.7777	7.1095
PF3D7_0807100.mrna1_1	PF3D7_0807100.mrna1_1;945	945	5.8853	5.5862	5.5336	4.811	4.5323	5.9563	5.8171	4.9467	4.1969	4.9837	5.6047	5.288	4.4757	2.7887	4.3349	5.246	5.1094	4.1027	5.114	6.2908	6.2737	5.4094	5.5607	5.9825	5.2865	4.2906	4.8733	5.4033	6.4375	5.5753	5.2288	5.204	4.8629	4.888	2.9011	5.4893	5.0993	5.6921	5.3889	4.3277	5.2353	3.8186	5.101	4.6241	4.5033	4.2884	5.917	6.0695	4.5503	5.0674	4.2016	5.1795	1.0635	5.7908	5.0112	4.8181	4.9155	5.3082	5.8525	5.4482	5.5586	5.7782	5.1981	5.7501	4.9882	5.0396	4.5229	5.3964	6.4604	5.4647	4.9021	5.2761	5.3597	5.1318	6.1851	6.1795	6.487	5.8853	6.0736	5.6291	5.7407	6.7608	6.6041	6.2219
PF3D7_0807100.mrna1_1	PF3D7_0807100.mrna1_1;946	946	5.966	6.2546	4.6171	4.7549	4.2196	4.4803	5.4131	4.5662	1.4005	5.2716	5.0426	5.1181	5.14	4.1859	4.5886	5.4012	4.6622	5.1326	4.7965	5.9437	5.803	4.5078	5.9754	4.6381	4.7361	4.7463	4.4336	5.5567	5.7908	6.3413	5.4912	5.8032	5.7929	4.7175	4.5686	3.26	4.189	5.4138	4.784	4.9741	4.8634	4.4046	4.1715	4.2832	4.1169	4.433	5.5494	5.0836	3.4383	5.029	4.84	5.4419	4.0738	5.6444	5.1445	4.1635	3.9828	4.2675	5.5223	4.4012	5.7947	5.9637	5.1106	5.0188	4.5148	5.8575	3.9982	5.0989	6.278	5.4192	4.3854	4.9777	5.9172	5.9637	4.6571	6.3354	5.9458	5.6865	5.6932	5.2369	5.9905	3.5729	5.6285	5.9042
PF3D7_0807100.mrna1_1	PF3D7_0807100.mrna1_1;947	947	5.4046	5.1243	5.6244	5.0103	4.1391	3.8379	4.7538	2.2418	3.3001	5.541	7.319	5.6716	5.1408	3.0374	1.9486	5.6513	5.025	3.3291	2.4276	4.7126	4.917	4.1309	5.3381	4.8929	5.1018	4.2705	3.7257	3.3234	4.5229	5.8412	5.7247	4.4502	4.431	5.5549	4.2555	4.2032	4.3688	4.4316	5.2196	4.784	4.2001	4.6982	5.3927	3.7015	3.9598	3.8207	4.2772	6.1502	4.4343	4.04	4.6605	5.4731	4.4777	6.4676	5.0535	4.278	4.4653	5.4276	5.2623	5.2168	5.9324	6.1495	5.2396	5.6076	4.98	5.3597	4.6427	4.627	5.6112	4.4189	4.2675	4.4303	4.6651	5.2675	4.9667	4.9986	6.1363	5.0742	6.2057	4.5765	4.6135	4.5103	5.5148	5.8339
PF3D7_0807100.mrna1_1	PF3D7_0807100.mrna1_1;948	948	5.671	4.7409	5.4289	5.5919	2.8012	3.8349	5.6957	3.7126	3.6837	5.4828	7.1715	4.1473	5.0117	3.5286	5.135	5.9189	5.3656	4.8258	4.8268	5.8133	5.2776	4.7115	6.143	6.27	5.607	4.1579	4.5589	3.373	4.849	5.6378	5.2498	3.9551	6.0496	6.3942	3.969	4.3716	2.7506	4.295	4.8625	4.4189	3.4476	3.6496	4.9227	5.7252	5.7732	4.1651	6.1062	5.7897	4.9411	4.6764	5.3262	4.5759	4.5361	5.1144	5.2445	4.9179	4.516	5.527	5.3875	4.5662	5.0879	5.2292	5.6162	5.6044	5.2657	5.9343	4.5957	4.4601	5.6047	5.5333	3.5957	4.8027	4.8987	4.6792	5.238	5.5336	6.3651	5.7769	5.8765	4.9891	5.1114	5.6582	4.8644	4.2735
PF3D7_0807100.mrna1_1	PF3D7_0807100.mrna1_1;949	949	5.7296	5.1803	5.6508	4.7431	1.9523	5.3646	5.4548	5.2961	3.5273	5.7093	7.0732	4.5771	4.975	4.6118	4.375	5.5638	4.3327	4.5046	4.0496	5.6525	4.4509	3.1043	4.7661	5.2024	5.6502	4.3462	4.9941	3.1522	5.9229	5.5373	6.0246	3.1795	5.5644	5.5157	4.6893	4.8505	8.4817	4.3847	4.9704	4.3009	5.0161	5.6596	5.2005	5.6317	5.7748	4.0575	5.3809	4.8176	4.9964	4.516	5.3516	6.027	4.757	5.2071	4.8135	4.441	3.8807	5.3933	5.6294	5.5549	5.3754	6.7736	5.2935	5.849	4.2935	4.9217	3.6029	4.4705	5.3169	4.963	5.4029	4.0409	3.8748	5.1914	5.3277	5.6138	5.9568	5.5853	4.6076	3.3262	3.7377	4.9937	5.9912	4.99
PF3D7_0807100.mrna1_1	PF3D7_0807100.mrna1_1;950	950	6.636	6.1647	5.6673	5.0635	4.2118	4.359	5.1663	5.0014	4.3161	5.779	8.5226	6.0787	4.7247	5.0626	4.859	5.2559	4.8084	4.8006	4.7623	5.1346	5.4512	4.8802	5.1859	4.6398	5.6648	4.0409	3.4919	5.3063	4.5014	5.6076	5.5326	3.9754	5.1173	5.3154	4.8288	5.0197	5.4864	4.9584	5.5276	4.9246	4.5454	4.8904	5.7536	7.4106	5.3611	2.3868	5.0215	5.496	4.8684	4.4575	4.2196	5.7597	4.2016	5.193	7.6482	4.9621	4.3391	4.5392	5.7071	6.2234	5.7918	5.5173	5.4084	4.2464	4.2403	5.302	4.2494	4.5668	4.6433	7.0306	3.6622	4.9369	4.6865	5.3957	5.8605	5.2976	6.3621	5.4439	6.4607	5.6076	4.2705	4.2456	4.9855	4.7761
PF3D7_0807100.mrna1_1	PF3D7_0807100.mrna1_1;951	951	5.7214	5.5232	4.4456	4.2118	3.1127	5.0738	5.3691	4.0892	4.2832	4.8929	9.0486	7.1492000000000004	5.2976	3.2957	3.8943	6.1371	6.1681	5.2596	4.0461	5.0391	5.4469	4.337	4.3632	5.2994	5.607	5.2441	5.9547	4.5699	5.6893	4.4535	5.3434	4.9593	4.3248	5.8492	4.7159	4.3406	4.7549	5.3359	5.7342	3.9579	4.3384	5.0188	6.7914	8.1445	5.6769	5.4656	5.1747	5.7905	5.6401	4.4575	5.4084	6.1383	4.1077	5.757	6.6673	5.1131	3.3896	5.3501	5.9667	6.5544	6.8122	5.8709	7.9258	4.6223	4.7409	5.5072	5.6035	5.826	5.4555	6.0217	3.557	5.306	5.6153	5.5838	6.718	6.3945	6.013	6.9039	5.9713	5.5877	4.6058	4.7766	6.7103	5.3785
PF3D7_0807100.mrna1_1	PF3D7_0807100.mrna1_1;952	952	5.4165	4.4575	4.7409	5.3667	1.1827	5.2149	5.6115	3.2172	2.5632	5.5592	9.0695	6.1781	5.0361	1.0286	4.8319	4.9411	4.9021	3.9486	5.1497	4.9435	5.5005	4.8032	5.9131	5.4172	4.5999	4.06	4.6328	4.0755	5.2593	5.8329	5.7339	3.8001	5.5002	6.0851	4.504	3.847	4.0197	4.135	4.2334	4.6323	3.278	4.9841	5.5229	8.151	6.0853	4.5795	4.3792	5.2133	5.4009	4.1177	6.0847	5.0435	2.3219	6.1615	4.7415	4.3132	3.0583	6.0442	5.1906	5.4992	5.0824	5.8107	4.8792	5.3252	4.5122	5.0431	5.0596	5.3484	3.8074	3.8972	5.5662	4.7236	6.251	4.2638	5.6571	5.7227	6.1699	5.0811	5.742	5.4232	5.6536	5.1027	5.0103	4.257
PF3D7_0807100.mrna1_1	PF3D7_0807100.mrna1_1;953	953	6.3416	4.2479	4.9649	4.7533	4.7334	5.8056	5.8347	5.0942	4.2765	6.4315	9.5029	7.7348	4.9411	4.2787	6.681	5.0272	5.31	3.0993	4.5361	5.1534	5.1375	5.5441	4.7876	4.6259	6.0347	2.4906	5.9472	5.2555	4.9326	6.2085	5.8457	4.054	4.8743	6.1287	4.8207	6.0932	3.6112	5.4604	4.942	2.5435	2.6299	5.1779	7.1028	9.5343	5.5907	5.4522	4.859	6.684	4.1723	5.3498	4.8674	5.4209	4.5546	5.2946	6.5361	5.0955	4.9841	5.3861	5.6755	7.3847	6.5348	5.7863	5.9208	6.1675	5.0605	5.7623	6.5554	5.0361	4.5957	6.0764	3.729	4.9727	4.5379	4.9991	6.5179	6.6093	6.0321	5.0179	5.6135	4.9575	4.384	6.8618	4.5342	4.2464
PF3D7_0807100.mrna1_1	PF3D7_0807100.mrna1_1;954	954	6.6726	5.3349	5.0819	5.0023	2.7377	6.4248	4.3889	5.4915	4.5248	7.0576	9.9757	7.0959	6.195	3.6135	7.2723	4.9345	5.4744	5.4229	3.0824	4.4276	5.4363	5.8681	5.5373	6.4563	6.0661	5.2578	6.1512	4.6311	4.3992000000000004	5.3045	6.098	4.393	5.5732	7.7671	4.8753	5.9725	4.5674	5.218	4.6943	4.7597	4.4989	3.6496	7.3981	10.0906	5.9971	4.9959	5.4611	5.9177	4.1619	6.1916	5.3768	5.9338	2.8258	5.85	7.9779	3.4634	4.7285	5.696	4.4757	10.5771	6.4418	5.3085	6.5549	4.7004	6.1152	4.3985	7.5067	10.2575	5.2365	7.7951	5.4286	4.0704	6.1593	5.5027	7.14	6.5639	6.3906	6.3352	5.8163	5.9761	5.5948	8.2523	10.7661	5.8595
PF3D7_0807100.mrna1_1	PF3D7_0807100.mrna1_1;955	955	7.1596	4.8595	8.2757	5.1619	3.4276	4.99	4.8146	5.0303	2.9819	6.3268	10.1936	4.975	5.4459	3.1375	5.4469	5.0179	5.5607	4.6809	4.2008	5.1562	5.1077	4.9873	5.853	5.9526	5.2254	3.9402	4.8777	3.9773	5.2928	4.7104	5.0819	4.8875	4.9809	5.4482	4.9732	4.6741	4.4496	6.2655	5.1338	4.9828	4.6831	4.5814	5.1795	4.7703	6.8445	5.4101	5.9418	3.7225	4.4289	5.1039	5.1583	5.4989	3.079	6.4671	5.9759	3.5957	4.61	4.9878	5.4094	7.9167	8.4639	5.578	5.6784	4.189	5.5008	5.5931	5.6733	4.8063	5.2765	6.0363	2.7398	5.5484	6.2593	5.5954	7.8106	7.8374	6.5711	5.6291	5.6352	5.382	5.4383	6.2988	5.8222	6.5388
PF3D7_0807100.mrna1_1	PF3D7_0807100.mrna1_1;956	956	7.5836	5.3906	4.4673	5.4809	2.7049	5.7018	6.545	5.7162	3.157	7.035	10.547	5.2311	5.6625	3.4841	5.4472	4.7126	5.4383	4.359	4.0678	6.1566	5.72	5.1823	4.4148	5.8283	5.7658	5.3868	5.3663	3.0721	5.1989	4.848	5.7002	2.0426	5.804	5.9021	5.1408	3.9514	4.7197	6.4143	5.4699	4.235	4.8349	5.5014	5.9449	3.3132	7.1534	4.7469	5.5214	5.3448	4.5084	5.7616	5.5883	5.3172	2.8718	5.2593	7.1407	4.5002	4.8053	6.0394	6.3595	5.7708	9.9761	5.0501	4.3639	6.5651	5.5027	4.7285	4.1506	5.2563	4.645	4.5521	5.2943	4.9193	4.7887	6.5902	5.9561	9.1608	7.1429	5.04	6.4184	5.6885	4.8202	5.0325	4.6887	4.8699
PF3D7_0807100.mrna1_1	PF3D7_0807100.mrna1_1;957	957	8.1568	5.2067	4.5963	5.9805	4.6809	5.257	6.4502	6.0747	5.9984	8.1635	11.4652	8.3716	6.2512	4.3103	5.5814	5.6605	6.6988	6.1357	4.1069	6.6097	6.0873	6.3818	5.079	7.2801	6.035	5.3049	5.8014	5.1675	6.9519	5.9442	6.6861	5.0819	7.1545	6.674	5.2917	6.5481	5.2468	8.0941	5.4276	3.272	5.3452	6.0336	5.6264	5.6156	8.2207	6.7818	7.5448	5.2935	4.5945	6.2298	7.1415	6.2217	4.8053	7.1854	6.8368	5.9122	4.905	5.4828	6.5072	6.2236	10.5778	7.2542	6.4258	7.8158	5.7751	5.7159	5.4535	5.1001	5.5702	6.5113	5.1587	7.1426	5.8074	7.5982	6.0146	10.3826	7.2594	5.9086	7.4671	6.4872	5.8076	5.5214	5.218	6.0112
PF3D7_0807100.mrna1_1	PF3D7_0807100.mrna1_1;958	958	7.3092	4.85	4.9317	7.748	3.7939	4.0858	6.2436	4.2487	4.5613	6.3404	7.4621	5.1579	7.3763	1.4276	4.0985	6.9247	5.9614	5.1198	3.7452	5.4822	5.8263	5.0925	5.2211	7.4532	7.6883	4.7634	5.557	5.9006	5.7393	6.0648	5.6862	4.3219	7.6655	7.9174	5.9484	5.1731	5.0892	6.0248	4.9288	2.6462	5.2137	5.72	6.2462	4.4957	6.5181	5.9371	5.337	4.9236	3.9505	5.0018	6.1221	6.3825	5.1707	6.99	6.8529	6.2941	4.4542	4.9236	5.8532	10.9631	8.8236	6.8373	5.6026	4.8334	5.7629	5.3768	4.8694	6.0826	4.6334	6.8706	4.9208	6.9676	6.3749	5.6996	10.8764	8.7074	8.0718	6.074	6.314	6.7557	6.9404	4.8197	6.8291	5.3005
PF3D7_0807100.mrna1_1	PF3D7_0807100.mrna1_1;959	959	7.0973	8.8314	5.0317	6.7312	4.6171	4.0391	7.7698	6.4175	7.0175	7.9179	7.0729	4.0009	7.0084	5.7581	3.5298	7.1359	6.6079	4.6628	3.9383	9.1983	6.9707	6.5866	6.0323	7.2583	8.7522	4.7565	5.4712	5.3628	9.5978	6.5598	6.7574	5.5804	6.5232	8.9308	4.9704	4.8919	4.9928	5.8281	5.5868	8.714	4.2219	6.1206	7.5332	8.1498	7.2633	6.7983	6.6495	6.6234	4.3813	8.5301	6.3207	8.9819	7.5301	7.9312	7.8045	7.2993	5.9912	8.0151	5.6767	10.7537	6.3865	7.2704	9.8775	6.8759	11.5573	6.3896	7.2616	6.4494	7.0017	7.264	5.2664	8.5324	8.6634	5.383	11.1035	6.772	7.823	7.9829	7.5804	11.8747	5.9122	8.6573	7.1171	7.0193
PF3D7_0807100.mrna1_1	PF3D7_0807100.mrna1_1;960	960	6.6679	7.6755	4.4033	6.1295	4.8963	5.5503	6.8791	5.4822	5.4212	6.9571	5.8839	4.2141	5.824	3.4725	4.6247	5.7366	5.9411	5.572	5.5273	8.3457	6.2143	4.375	5.6363	7.3397	7.0785	3.546	6.2546	5.2563	9.0358	6.7511	7.0298	5.0281	7.276	7.284	5.073	6.0896	4.6932	5.2357	5.3604	6.2315	3.2765	6.7585	6.5862	8.8227	6.5839	6.4318	6.1045	5.3234	3.6264	7.1059	5.9709	7.4565	5.8723	7.7993	7.1852	6.4421	4.3639	6.4565	5.8362	10.1016	5.7986	9.4983	8.4827	7.3332	9.6678	5.4499	7.2959	6.225	5.2821	6.5239	6.1085	6.1979	8.4734	4.6299	10.0172	5.0027	7.7221	7.1683	8.4307	9.6077	5.6141	6.9772	6.3189	5.2141
PF3D7_0807100.mrna1_1	PF3D7_0807100.mrna1_1;961	961	8.4613	8.9524	5.0622	7.1846	4.6229	6.0005	6.5108	5.9203	5.8878	8.8559	7.7253	5.4637	7.5074	6.3005	6.7058	5.8999	6.0431	7.3082	4.2578	9.1433	6.4833	4.8319	4.9533	6.0345	7.6994	4.2772	6.2259	4.4148	9.6665	7.1073	6.5673	3.853	6.6261	8.0749	5.4757	5.0461	6.6611	5.8812	5.3674	7.7147	4.6713	5.9761	7.6477	9.4459	7.7699	6.356	6.142	5.4118	4.4175	8.8836	6.1012	8.392	6.8554	8.0845	8.0827	5.7452	7.1723	8.4888	6.4058	9.7323	5.565	9.715	8.814	7.2192	10.1651	6.3496	6.5102	6.1268	6.4639	8.4656	4.9759	7.6906	9.8962	6.626	9.6076	5.7434	10.227	7.5518	8.4116	10.8264	7.2534	7.2234	7.5172	5.7658
PF3D7_0807100.mrna1_1	PF3D7_0807100.mrna1_1;962	962	7.7114	9.0294	5.9018	5.9793	8.0301	5.7471	6.5303	6.939	9.2466	8.8178	7.6239	6.3085	6.337	9.7499	6.356	6.6362	5.8721	6.0488	5.1823	9.4796	7.0727	5.2898	4.6082	6.5215	5.8639	3.6993	6.0323	5.9642	9.5398	7.0501	6.9749	3.4581	6.9365	7.3298	5.135	5.1546	5.4019	6.516	5.4951	8.5467	5.4029	8.2645	6.7376	8.2849	7.8715	5.6798	6.6282	5.3005	4.2683	8.1466	5.861	7.3525	10.0246	7.7503	7.2579	3.3937	6.2184	9.1041	6.0572	9.7524	5.6579	9.3517	9.6447	7.3478	9.3433	6.7638	6.8784	6.6999	6.541	7.1776	4.7629	8.5527	10.4736	6.4413	9.4967	5.347	9.7737	7.3643	8.3811	10.982	6.688	7.5701	6.8512	12.5549
PF3D7_0807100.mrna1_1	PF3D7_0807100.mrna1_1;963	963	6.4441	7.4018	4.6781	5.4899	5.3709	6.1348	5.433	4.8929	4.7981	7.4478	5.3858	2.9964	5.5862	4.2304	5.7527	5.6317	4.9312	2.9616	4.337	7.7438	6.2895	4.7527	4.3854	5.5817	5.0725	2.6982	3.3031	4.862	8.0924	6.0672	6.212	0.0144	5.8517	4.4383	5.0989	3.9288	4.6433	4.7698	5.7029	7.2423	4.9709	5.9635	4.9355	5.8043	5.7753	3.2327	4.7745	5.4861	4.3291	5.7279	4.757	5.1006	9.7394	7.8564	5.605	3.7929	4.7761	7.4144	5.5807	9.0166	6.7404	6.2468	6.4502	6.9383	7.9085	4.6118	5.8309	4.5046	5.6651	6.3691	4.4886	5.3384	8.3056	4.2449	9.0196	4.5856	7.1429	5.1408	6.4856	8.3497	5.6109	6.2506	4.4155	5.2506
PF3D7_0807100.mrna1_1	PF3D7_0807100.mrna1_1;964	964	6.6209	8.3442	5.6893	4.6639	4.9955	4.5625	6.7043	6.3304	5.0409	7.4124	5.7252	6.0866	5.3226	4.6299	4.5466	6.3992000000000004	6.3422	4.2365	4.7996	8.1592	5.9621	4.5311	5.946	5.2657	6.0303	5.3009	5.1272	4.847	8.439	5.8407	5.8425	5.1416	5.8669	6.0402	5.8765	4.6456	5.91	4.9083	5.6141	7.5133	3.2928	4.8298	5.701	5.7257	6.0018	5.0938	5.0117	5.673	4.0259	5.8422	5.588	6.1815	6.1481	9.0099	6.1882	4.5065	5.2071	7.4393	8.8521	7.9789	5.5447	9.0325	9.3909	6.2709	8.5323	5.3519	5.2642	5.4145	5.7249	5.7216	4.9463	4.9458	7.9552	6.3323	8.1274	4.1408	8.5345	7.8052	7.8432	8.5175	5.6058	5.7164	5.1412	5.4663
PF3D7_0807100.mrna1_1	PF3D7_0807100.mrna1_1;965	965	5.8602	5.7889	5.7663	4.2296	3.3406	4.843	4.9117	4.126	3.969	5.7669	3.9117	3.4828	5.1534	3.8166	3.2972	4.89	4.5589	4.5723	4.466	5.7608	5.4552	3.7257	4.6473	5.6235	4.5242000000000004	2.0566	3.144	4.4951	6.2447	5.1014	5.8179	3.479	5.3477	5.1309	4.4216	2.9241	4.4535	4.926	5.2821	4.1001	3.079	5.0448	4.4647	3.6369	4.1268	2.5509	3.5198	5.8582	3.6017	4.8207	4.5625	5.0099	2.7887	6.8146	4.254	2.9011	4.3082	5.3096	5.1667	5.9124	4.0063	6.2481	6.0197	4.6311	5.4819	5.6091	4.8807	3.7247	4.5435	4.9495	3.4101	4.7501	4.7301	4.3038	6.5426	5.128	6.5399	5.2168	5.6141	5.5925	3.5898	4.4515	4.7004	4.7934
PF3D7_0807100.mrna1_1	PF3D7_0807100.mrna1_1;966	966	4.7787	6.0932	4.6639	4.557	1.6871	4.0259	3.4607	4.2411	3.7803	4.9955	3.6915	2.8053	3.6427	0.9184	3.3089	4.4931	4.347	3.859	3.8943	5.5889	4.135	2.2388	5.1064	3.5862	4.2242	2.7398	3.3001	3.5097	4.2472	5.306	5.0255	1.6462	2.6554	4.6346	3.1424	2.7485	3.2001	2.8359	4.1691	3.1603	3.8319	3.9269	4.3205	3.1326	3.1731	3.1391	2.3074	5.0522	4.2876	2.101	4.4256	5.3961	2.7991	5.7511	4.375	3.3951	4.8714	5.3212	5.3302	5.1859	5.1334	4.1135	4.5795	4.5392	5.2653	4.2304	4.2165	4.1359	4.0781	4.8202	3.7939	3.1731	4.2479	4.541	4.86	4.8575	4.6323	4.6106	5.2735	5.0712	4.7082	0.926	4.2227	4.9782
PF3D7_0807100.mrna1_1	PF3D7_0807100.mrna1_1;967	967	4.7366	5.2976	4.8374	5.2479	4.4679	2.9819	4.5311	3.5777	3.106	5.3628	3.359	1.903	4.3441	0.6871	3.7761	4.6053	5.504	3.7015	4.101	4.9768	5.2559	4.7054	4.4601	3.6029	5.0626	4.2869	3.6358	4.7565	4.7522	4.8415	5.3771	2.9279	4.6124	5.2083	4.9083	3.861	4.0321	4.7404	5.3809	4.3792	3.7279	3.0374	5.1647	3.856	3.8063	3.774	4.0224	3.85	2.9279	3.0197	5.0409	4.1731	2.2957	5.8649	4.5217	3.6826	4.0409	5.1755	4.4718	4.8232	4.4222	5.1094	4.6513	4.6548	5.2578	5.2238	4.9891	4.796	2.6159	3.717	1.4647	4.9165	5.4416	3.4033	5.8844	5.5622	5.7905	4.5521	5.4077	4.1465	2.669	3.9298	5.2532	3.6758
PF3D7_0807100.mrna1_1	PF3D7_0807100.mrna1_1;968	968	5.7145	5.2828	5.1313	5.5179	4.1977	5.0678	5.1089	3.9495	3.342	5.9416	4.157	3.846	4.2765	0	3.3234	5.4983	5.5323	6.042	3.7409	5.7004	4.888	4.4751	5.5024	5.9179	5.3618	3.1144	3.5969	3.3248	6.2935	6.2606	4.963	5.3402	6.3143	5.5267	4.6741	4.5053	5.1048	4.0054	4.3985	4.9759	2.7866	4.5472	4.7939	4.4039	4.851	4.7197	5.2581	4.8992000000000004	4.337	2.9709	5.4406	6.2091	3.8787	6.5318	5.3438	5.4366	3.9336	5.5717	5.0032	5.9505	4.9449	4.8161	6.2636	6.1871	5.135	5.5024	4.7236	5.0492	5.2891	4.8263	4.5717	4.7506	6.2572	4.3526	7.18	5.3789	5.7565	4.6334	5.6954	6.2143	5.5423	5.3216	5.2596	6.3903
PF3D7_0807100.mrna1_1	PF3D7_0807100.mrna1_1;969	969	5.3614	5.1871	5.2502	4.4114	3.4303	3.7409	4.8485	3.9307	0.275	4.7495	3.0321	4.9823	4.6999	0.275	5.0755	5.2731	5.7568	4.4614	2.852	6.3679	5.3363	4.8293	3.2342	3.9355	5.07	4.254	3.6668	4.3176	6.5121	5.6499	5.3201	4.1102	4.6988	4.6392	3.9373	3.6415	4.2653	4.7761	5.0383	3.8339	4.4989	4.1538	5.0219	4.2965	4.4363	2.2234	5.3834	5.4192	4.5484	4.3695	4.4012	4.9523	2.4141	6.3464	4.5398	3.4647	3.497	5.7975	4.5404	7.1159	4.9303	5.2407	4.0426	3.6381	5.0466	4.8455	5.0828	6.9205	4.4175	4.6809	4.1227	3.8197	5.0496	4.0161	7.0542	5.2735	6.3976	4.6328	5.5157	4.126	5.7013	3.3089	7.0611	4.1416
PF3D7_0807100.mrna1_1	PF3D7_0807100.mrna1_1;970	970	5.732	4.3554	5.1408	4.8909	5.4249	3.9307	5.7806	4.0592	2.1375	5.9912	4.5795	4.3695	5.2036	0.275	4.5354	5.1039	5.1687	4.1898	4.7661	4.7549	4.7724	4.3561	4.6011	4.1185	4.4542	3.9477	3.5886	4.8258	5.3409	5.2145	5.2118	3.9505	5.0233	5.0295	4.4423	1.6041	5.1268	3.8012	5.0725	3.7527	3.1763	2.9819	4.6456	4.6159	4.5705	2.8278	4.2517	5.0819	5.1069	3.742	5.2292	4.888	2.5135	6.5458	3.8982	4.9986	4.2891	5.6026	5.1436	4.8709	4.7279	6.2077	5.5426	6.1987	4.6011	4.9293	3.9059	5.8572	4.1587	4.9359	3.6439	4.6882	6.4007	5.5185	4.6223	4.1424	6.6421	5.6256	6.4542	5.3754	4.4522	4.4469	6.7301	4.3427
PF3D7_0807100.mrna1_1	PF3D7_0807100.mrna1_1;971	971	5.8647	4.6719	4.9887	5.9397	4.1465	4.6229	5.6806	3.6781	4.26	4.975	4.5552	3.2079	5.8025	2.943	4.4155	5.3491	4.7714	4.5398	3.2126	5.017	5.2257	4.7214	5.4764	4.9593	5.6873	5.5008	5.0832	4.025	5.1723	5.1318	4.7908	1.0496	5.3165	5.585	5.2824	4.8605	3.1859	4.3813	4.6764	4.4249	3.7772	4.3999	5.8575	4.5521	4.7639	3.0215	4.6473	5.5945	3.6859	4.5398	5.51	4.9709	3.1779	4.1627	4.2735	4.2772	4.5662	4.774	5.26	3.6599	5.157	5.8115	4.6588	3.9514	4.2311	5.2502	4.2426	4.1538	5.3338	4.2063	4.3604	5.1942	4.9695	5.1371	6.2079	5.5689	5.6197	5.193	5.7573	4.3951	3.6462	3.0755	5.2016	5.9047
PF3D7_0807100.mrna1_1	PF3D7_0807100.mrna1_1;972	972	5.1771	5.1173	5.1522	4.5091	4.1457	3.2839	5.4306	4.6758	3.0233	4.7949	3.2795	3.4621	5.218	2.3219	2.0036	4.8929	5.07	4.0514	4.121	5.8562	5.0807	4.6848	4.7409	5.1831	5.6488	3.3118	6.335	3.7159	4.4588	5.8001	6.7906	4.5254	6.3906	5.1659	4.6982	5.0755	5.5454	5.8777	5.1359	5.6857	4.9709	4.4627	5.3981	4.4796	4.327	3.9001	5.4012	5.4568	5.4947	5.0268	5.1643	5.0233	4.8074	6.7764	5.2161	3.7257	5.1069	5.641	5.3799	5.3992000000000004	3.9001	5.3656	5.1574	6.079	3.8709	5.5768	4.554	5.1313	5.6035	5.2012	4.1961	3.7148	5.6831	5.2954	5.3103	5.5494	6.0034	5.5078	5.5981	5.5336	4.2133	3.2928	4.9359	4.9649
PF3D7_0807100.mrna1_1	PF3D7_0807100.mrna1_1;973	973	4.7856	4.8856	5.0768	4.314	3.126	4.7076	5.0453	5.4269	3.2494	5.1309	5.1755	4.0081	5.4456	1.3448	3.8207	5.7653	5.6721	4.354	5.7339	3.6311	5.1022	3.2188	4.9819	4.4175	5.2369	4.319	4.4647	3.8135	4.516	5.2411	5.7049	4.7934	4.6781	4.488	5.3875	4.2388	4.1603	4.4229	5.5323	4.4692	3.7334	5.3427	3.251	4.3611	3.6496	5.8032	4.4931	4.9514	5.4568	4.4046	5.2242	4.6775	3.7793	4.8861	4.2396	6.002	4.942	5.2196	5.6485	5.6005	4.7549	5.2913	4.4548	5.3823	3.5826	4.915	5.2118	5.1085	4.025	4.0135	5.0892	4.8063	5.5632	5.6548	4.9809	4.9932	5.2559	5.1069	5.8061	4.6415	6.406	4.295	4.62	6.0117
PF3D7_0807100.mrna1_1	PF3D7_0807100.mrna1_1;974	974	5.8773	4.9016	4.8987	3.853	4.1285	4.7645	5.464	4.2024	2.6346	5.8037	3.272	5.0708	4.7613	2.85	4.9045	5.0802	4.7661	5.3865	4.3125	3.8104	5.1739	4.3241	4.5886	4.9312	5.3016	4.1085	5.4496	5.2987	4.3681	5.3306	5.0241	4.9212	5.1048	5.5871	5.1659	3.1969	4.228	4.0461	5.2743	4.2273	5.6614	4.5279	5.4189	4.5447	4.8354	4.7208	4.785	5.9718	3.126	4.3611	5.3656	5.1687	3.6241	5.2687	5.1412	4.0678	4.6639	5.6017	5.3547	4.4647	4.9814	5.2735	4.5509	5.8372	4.1953	4.7115	3.3219	4.7214	4.7856	3.5223	4.5242000000000004	5.2346	5.6882	5.2376	5.706	5.4373	5.8902	4.0522	5.3262	4.7393	4.6076	5.1119	5.4735	4.859
PF3D7_0807100.mrna1_1	PF3D7_0807100.mrna1_1;975	975	5.1623	5.7054	5.0184	5.5295	3.842	4.0575	5.3288	3.6473	5.0527	5.2743	2.5211	4.3277	5.4373	0	4.6035	6.3127	5.7079	3.9946	4.6622	5.2304	5.0665	5.373	5.8746	5.6439	4.9644	4.1334	3.3176	5.1514	5.2839	4.8958	5.6871	5.3971	4.7856	3.0548	3.9269	2.8115	4.2327	3.7506	4.5211	4.8782	4.7629	4.5392	4.1667	4.7527	4.8753	3.3391	5.1164	4.6462	4.6536	4.7645	3.9402	5.4107	2.7824	5.126	5.0836	2.8934	3.9955	5.6387	5.0045	4.1043	4.5777	4.5429	4.6594	5.3854	4.3334	4.5904	4.9964	5.393	4.9995	4.4854	3.1843	4.9667	5.3782	4.5273	5.7663	4.1747	6.3901	5.826	5.4289	5.7004	5.5665	4.7661	4.9695	6.1619
PF3D7_0807100.mrna1_1	PF3D7_0807100.mrna1_1;976	976	5.7263	5.1022	4.765	4.7361	3.3923	4.106	4.6398	4.7268	2.8914	5.4175	4.926	4.9001	4.9064	1.7181	5.2192	6.3236	5.5826	4.9122	4.3255	5.0347	4.7071	5.1719	6.5532	5.3733	5.1301	4.7015	4.3484	4.5904	5.7832	5.2265	4.8909	4.7257	5.5475	4.5122	5.2095	3.7388	3.8866	4.7263	5.285	3.4594	4.3016	5.3491	4.8953	4.5723	4.5286	2.7592	4.4383	3.9126	4.511	3.9542	4.9846	4.9189	3.4019	5.4845	5.5056	4.6235	3.796	5.7629	5.3909	4.4874	4.144	5.4022	5.5659	4.1938	4.8997	5.2426	3.6702	4.7247	4.9644	4.8395	5.2517	4.8948	6.9579	4.7793	3.5607	5.6444	5.5622	5.0989	5.6943	5.5463	4.1906	4.8298	4.7887	5.1473
PF3D7_0807100.mrna1_1	PF3D7_0807100.mrna1_1;977	977	5.848	4.7808	4.8006	4.5527	4.1961	4.0144	4.4957	3.6747	2.1144	5.6056	5.3402	3.0286	4.9021	1.8992	3.9079	5.594	4.3695	4.8222	3.4828	4.1043	5.2843	4.8084	5.2585	4.9676	5.3827	4.1408	4.7929	5.3785	5.0378	5.3743	5.6179	3.7463	5.5447	5.89	4.3125	3.9625	4.5441	4.4621	5.8836	5.1707	5.5883	2.5435	5.1735	4.785	3.8166	4.8063	4.272	4.8379	5.8004	5.1297	5.3114	4.9212	4.2743	5.6352	3.9919	5.3954	3.6508	5.4303	5.7049	5.0117	5.3764	5.7247	3.6599	4.8709	4.3448	4.5053	3.488	5.464	4.4679	5.2095	5.0264	5.0596	4.7241	5.2269	5.8339	5.0295	6.2456	5.6334	5.3259	4.6323	4.4087	3.1699	6.0723	5.939
PF3D7_0807100.mrna1_1	PF3D7_0807100.mrna1_1;978	978	5.3628	5.3176	3.8186	4.5135	4.101	3.4101	5.6767	4.0356	1.926	5.09	5.1214	3.4436	5.6076	2.067	4.3971	5.4356	5.0879	3.8885	3.7719	5.6299	4.8575	5.8074	5.6857	4.2133	5.5601	4.2854	4.5644	4.5807	4.4796	4.2133	5.673	3.7495	4.4976	5.0413	4.3674	4.3964	3.7495	3.2884	5.541	2.1922	4.4202	5.1177	4.568	3.5717	3.9184	3.3576	3.7602	4.228	5.0934	5.1566	5.1489	5.5993	3.3045	5.4029	4.6011	4.784	4.7903	4.8831	5.3961	5.437	4.9986	5.2798	5.0496	4.8654	4.4209	4.1218	4.1119	4.5904	5.5304	3.9146	5.1977	5.3688	4.7949	4.1635	5.8802	5.3477	5.2269	4.6058	5.8723	4.915	3.8043	2.3363	5.3677	6.4775
PF3D7_0807100.mrna1_1	PF3D7_0807100.mrna1_1;979	979	5.3561	4.9336	5.6673	5.0648	3.1953	4.5008	5.7361	4.6311	1.8797	5.1875	4.7214	4.017	4.9136	4.4209	4.2257	5.366	5.2657	5.3413	4.7533	4.6559	5.3872	4.2979	4.8027	3.7772	4.9653	4.4757	4.1715	5.0063	5.1371	5.5889	5.7173	2.1922	3.8895	5.434	4.845	3.3434	3.9982	2.6645	5.1412	4.4874	5.1847	4.6954	4.9288	4.1627	3.6769	3.5934	5.3313	6.0732	5.5298	4.8268	5.076	5.0121	4.2063	5.266	4.9336	4.2965	5.0099	5.5686	5.2832	4.8704	4.342	5.0072	4.811	5.4709	5.1985	5.1751	5.0622	4.5116	5.1164	4.8364	4.2623	4.6311	4.9959	5.6209	5.6343	4.7819	5.7921	4.2563	5.0514	3.4128	5.0255	4.6456	5.8904	5.5388
PF3D7_0807100.mrna1_1	PF3D7_0807100.mrna1_1;980	980	6.4674	5.193	5.4899	5.3593	4.1755	4.5589	5.6182	3.8904	3	6.2182	5.1603	4.0798	5.1144	3.852	4.3646	5.0246	5.3158	4.0188	4.6582	4.3882	5.4854	4.9246	5.9296	4.8743	5.1695	4.1683	3.4396	5.4043	5.0461	5.478	5.2075	5.4094	5.4022	5.6736	4.504	4.6467	5.6407	4.6288	5.5738	4.6792	4.9612	4.0917	5.2418	5.6893	5.6616	4.433	4.9122	5.2743	4.5765	4.7279	4.0609	5.6873	5.1404	5.2724	5.3255	5.1635	5.5478	6.5726	6.0108	5.4757	5.2319	4.1326	4.4542	5.6744	4.431	5.4289	3.6017	4.9635	5.3089	4.4403	4.86	5.0887	5.5401	4.7623	5.9281	5.4279	6.8197	4.9198	5.993	5.6247	5.3132	5.0179	4.2288	5.1643
PF3D7_0807100.mrna1_1	PF3D7_0807100.mrna1_1;981	981	6.4157	4.9982	5.1206	5.5595	2.9709	4.4666	5.6665	4.8043	5.0721	5.5214	5.5889	4.2403	5.5229	4.342	3.5826	5.682	5.1635	5.225	4.4376	8.3503	5.6565	6.116	4.8243	4.3957	4.5248	4.2479	4.6088	4.3916	5.3067	5.9103	6.2739	4.7087	4.7452	5.554	5.2114	5.0347	3.2095	5.26	5.5311	4.2668	5.7374	3.8115	4.706	4.0522	5.5094	3.257	5.8985	5.6073	5.8887	5.691	4.2847	6.2346	3.7027	5.3161	5.09	9.3439	4.6311	5.9362	5.3466	4.5204	5.478	5.2954	4.6764	5.9662	4.1342	5.0725	5.7782	5.0583	4.7181	5.1953	4.6792	4.6508	6.059	5.6795	5.5509	5.3572	6.1627	5.2261	6.0804	4.2935	4.8595	3.4046	5.3005	5.9348
PF3D7_0807100.mrna1_1	PF3D7_0807100.mrna1_1;982	982	6.074	5.636	4.9453	5.0058	2.0635	4.1481	5.6058	4.0197	2.0144	5.5573	5.4243	2.5286	4.6282	3.7082	4.6392	5.3754	5.6215	4.841	4.9878	5.0892	5.26	4.6559	5.0076	5.4979	4.3533	5.5229	4.7908	4.6848	5.3621	4.3074	5.7824	3.0942	5.8684	5.5342	5.591	4.756	2.9579	4.4509	6.4214	4.9882	5.5607	5.06	5.6191	3.0339	5.1355	4.5904	4.4094	5.079	4.4155	4.9397	5.1313	6.3547	4.6294	5.0277	5.0997	4.4067	4.6141	5.1119	5.8384	5.9688	5.1035	5.6699	6.2815	6.2996	3.855	4.8094	4.845	6.1695	4.9103	4.9231	3.0618	5.375	5.1461	5.9165	4.0815	5.6687	6.3359	6.6656	5.8887	4.5904	5.2079	5.0005	5.7957	4.634
PF3D7_0807100.mrna1_1	PF3D7_0807100.mrna1_1;983	983	5.3334	5.9296	2.4673	3.5534	3.7623	4.3477	4.8304	4.6094	2.4725	4.7252	3.0054	1.0841	4.2071	1.9745	3.5619	4.4601	5.0764	5.3653	4.62	4.6639	5.4689	3.9551	4.5564	4.6882	3.9174	2.3448	4.1342	4.0365	3.1843	5.3009	6.746	3.6369	5.0522	4.3016	4.9644	4.3771	4.218	4.8094	4.9832	3.8807	4.488	3.8943	4.2608	3.7655	4.4033	4.9718	3.7049	6.1869	4.8758	4.1867	5.4479	5.4276	4.2928	4.8753	3.6971	4.2327	4.844	5.4581	4.925	4.9955	4.915	3.7677	6.0533	3.7344	4.439	5.931	5.2555	5.5419	5.4373	4.9331	4.4548	4.8283	4.9288	5.254	5.7301	4.7576	6.1743	5.7525	6.2036	5.1334	4.1914	4.1293	5.5049	2.9837
PF3D7_0807100.mrna1_1	PF3D7_0807100.mrna1_1;984	984	6.2585	4.9107	4.14	5.2976	3.342	4.2227	5.0798	4.4822	3.669	6.1871	3.4529	3.3219	4.7142	0.7137	2.266	5.195	3.0993	4.9074	3.8156	3.4944	5.2087	5.1391	5.1871	3.8649	4.7639	2.1985	4.3045	4.1993	2.7655	5.8336	4.8565	2.5656	4.3277	5.8958	4.855	4.6696	4.3723	4.3882	4.8738	4.9819	4.5429	4.8212	4.116	4.5558	4.1383	4.1416	3.4686	5.5487	3.6971	3.6633	4.6536	5.636	4.4033	5.4634	4.1619	4.5472	3.6496	5.189	5.1123	4.5423	4.3212	5.0418	4.5814	6.1999	3.9819	5.3547	3.9607	5.1445	5.4925	5.8117	3.6519	4.0188	4.5311	5.7436	5.2551	2.9336	5.6421	5.1607	6.0396	4.6135	6.0435	5.2917	5.6247	5.5454
PF3D7_0807100.mrna1_1	PF3D7_0807100.mrna1_1;985	985	5.223	4.2141	5.0781	3.101	3.9222	4.3111	4.7866	4.439	2.84	5.0126	3.4356	3.8982	5.1181	1.1309	3.4263	5.3709	5.5573	2.4751	4.3455	3.7115	3.8298	5.4363	4.8846	4.0934	4.1202	4.6656	2.6982	3.2987	4.1651	5.3349	5.1375	4.384	4.373	3.9891	2.8298	3.7452	2.5059	4.963	5.2137	4.2965	3.6381	4.5416	4.6305	3.4155	4.8243	4.1699	3.3533	5.7793	2.846	4.9198	3.4828	5.2036	1.4542	4.0391	4.0488	1.4699	4.511	4.9584	4.706	3.1827	3.7538	3.4568	4.0206	4.5497	3.6747	6.3375	4.7148	5.0448	3.9709	4.8714	4.917	3.8207	5.383	4.3646	3.7666	4.9542	4.7522	5.0734	5.275	4.9198	4.6159	4.6276	5.5619	4.7835
PF3D7_0807100.mrna1_1	PF3D7_0807100.mrna1_1;986	986	4.6599	5.2311	4.4316	4.0712	2.5286	1.7866	4.7887	4.2418	2.2265	5.6826	3.7856	4.3992000000000004	5.1396	2.7442	4.4919	3.9782	4.7382	4.2265	1.926	4.0072	4.6809	4.7835	5.1383	3.862	4.6253	4.4816	1.7485	4.2668	4.5625	5.101	5.853	2.359	4.853	4.3964	3.3827	1.8718	4.9658	5.1526	4.8043	2.1538	3.905	4.1152	4.0108	2.4931	3.263	3.4087	5.3273	4.4276	4.8455	4.3568	4.1795	4.7703	2.0179	4.811	4.2388	5.0951	3.9928	4.888	5.0687	3.2126	4.0721	4.1522	4.6707	4.9878	5.0361	4.5148	4.2032	5.2172	5.7698	4.0365	4.7361	4.6758	4.6871	4.7306	4.3226	4.437	5.5931	4.0626	5.2532	5.3712	3.6993	3.3291	5.5053	3.7719
PF3D7_0807100.mrna1_1	PF3D7_0807100.mrna1_1;987	987	4.9584	4.7882	5.8076	4.785	3.1906	4.1481	4.9472	3.0892	1.5558	4.7829	2.9598	1.9069	3.6633	1.0566	1.5509	4.4195	5.151	4.135	3.7442	2.8379	5.0032	3.1603	4.3089	3.6633	5.0535	2.8972	4.2196	4.466	3.7592	5.8632	4.9444	2.3505	4.9528	4.4725	4.5342	2.9317	3.009	3.9616	4.6656	3.433	4.5211	5.0072	4.5795	0.5261	3.9411	4.4783	4.1587	5.953	4.0764	4.0644	4.8455	4.8094	4.2994	5.1481	4.8841	5.2161	4.8084	3.969	4.2578	4.5987	4.5497	4.9378	4.2979	4.4323	3.8885	4.7082	2.8278	5.3646	2.98	2.8934	3.3951	4.8359	4.2525	4.1985	4.4931	4.3834	6.0159	4.04	5.2215	4.9146	5.1102	5.121	4.1835	4.5204
PF3D7_0807100.mrna1_1	PF3D7_0807100.mrna1_1;988	988	5.2906	3.6147	4.7203	3.5898	1.6088	1.3674	4.9083	3.1489	2.4542	5.3743	5.5732	4.144	2.6554	0.5656	2.9222	5.7803	4.3568	3.6124	3.0233	4.306	4.9079	4.0426	4.9112	4.3277	4.3519	3.9946	3.3334	4.7787	5.5081	4.8977	5.5644	1.7398	4.3284	5.3327	4.0108	1.6415	4.7661	4.5807	4.8861	4.1375	3.254	3.1587	5.0682	4.2585	4.9298	2.2869	5.6115	2.8032	4.7708	2.7719	5.55	5.4731	4.7252	4.5416	4.862	4.6305	4.5814	4.8851	5.4486	3.1779	4.8777	4.9444	4.5065	3.5059	4.2795	5.3262	5.6628	5.5635	5.4111	4.8176	4.9117	5.2664	5.5361	5.1695	5.3172	4.5686	5.2172	4.8841	5.2426	4.5014	4.6094	3.6508	5.3785	5.7301
PF3D7_0807100.mrna1_1	PF3D7_0807100.mrna1_1;989	989	5.3341	5.1526	5.1457	5.6121	2.3277	2.0635	4.796	5.0281	3.5934	5.0682	4.0993	3.488	4.1715	2.3785	3.0144	5.2059	5.2705	3.1027	3.9069	6.3637	4.2311	5.0505	5.36	3.1554	2.8953	3.1538	2.7049	4.3391	4.477	5.8151	5.8048	3.2373	4.1938	4.4951	4.7996	2.9616	5.9521	4.1906	5.0648	3.7268	3.2854	4.4886	5.3309	4.1953	4.3702	3.7719	4.6381	5.2604	4.8037	3.2048	4.4931	4.975	1.5558	5.2403	4.6571	4.2735	4.7549	4.8718	5.2044	5.106	4.9882	5.2832	5.4686	3.6439	4.6496	4.9107	4.0277	5.4663	4.0942	5.0802	4.5348	3.9203	5.025	5.4046	5.2456	4.8068	6.098	4.9001	5.4614	5.2972	4.858	5.2976	4.9093	5.4617000000000004
PF3D7_0807100.mrna1_1	PF3D7_0807100.mrna1_1;990	990	6.2265	4.7495	5.2422	4.3951	3.6194	3.6747	5.2683	3.669	4.3111	5.0303	4.6921	3.7645	4.1667	0	3.5969	4.645	6.2307	4.2441	3.8924	5.0712	5.4538	5.4353	4.6525	4.5304	4.645	3.4222	3.903	5.1223	4.9231	5.1639	4.8605	3.211	3.9625	4.4621	2.5607	4.4575	3.8084	3.8339	5.3413	3.797	3.4087	4.0409	5.2619	4.347	4.9846	3.3688	4.6679	4.0644	4.0772	4.9369	5.1014	5.3698	5.6156	5.6073	4.814	3.7814	5.5741	4.0018	5.0152	4.0548	5.824	5.1699	4.7981	4.6736	4.6317	4.5298	4.8197	4.9222	4.0514	4.121	4.4296	4.6404	4.1969	4.8689	6.0433	5.6531	6.3595	4.2188	5.6545	3.5336	5.8758	4.0764	5.6047	4.7153
PF3D7_0807100.mrna1_1	PF3D7_0807100.mrna1_1;991	991	5.6938	5.0161	5.142	5.3341	2.6848	3.319	5.3961	5.0237	5.2653	6.1014	4.5342	2.0321	2.7159	3.116	3.5705	4.582	6.2867	4.9509	5.3792	4.2913	6.2325	4.2357	5.9442	4.0063	4.9203	5.0365	4.1449	4.6485	3.9662	6.857	3.8369	5.8359	4.0391	5.3937	4.4496	3.7104	4.477	5.5972	4.7623	4.7782	4.5868	3.0942	4.3038	2.9542	3.8768	5.432	4.8728	3.6473	4.8963	4.9336	4.969	6.2071	3.9345	4.1827	4.3978	4.06	4.8349	5.3796	5.4057	3.9079	4.7038	6.5018	4.3709	4.9878	5.3248	5.2126	4.1579	4.4601	9.3172	1.0144	5.1775	5.2188	5.6662	5.0117	5.4819	4.8958	6.819	4.06	5.858	5.4751	4.841	3.7592	5.466	9.5765
PF3D7_0807100.mrna1_1	PF3D7_0807100.mrna1_1;992	992	5.306	4.7274	3.9298	4.2087	4.6605	3.1342	5.8374	5.2106	5.9686	6.5361	5.6927	4.0712	4.4429	3.1424	4.6876	4.8773	6.6584	4.6358	3.8176	5.3712	5.5859	3.8043	4.3248	5.1859	5.7203	6.0999	5.9514	5.558	4.5856	7.2594	5.643	1.6323	4.1177	6.0345	5.033	5.3968	3.6645	4.8649	4.1202	4.2165	3.4033	4.0409	4.7268	4.7495	4.1603	5.3561	5.4973	4.2396	3.0018	5.6008	5.0023	7.3172	5.2806	5.0695	5.1743	3.84	4.8349	4.2758	5.6326	5.2705	4.8435	8.301	6.6098	4.9449	10.2428	6.5815	4.1001	5.392	5.7703	3.5934	3.0072	3.0286	4.8885	6.5717	5.8301	6.7359	7.8953	6.0239	6.3393	10.8313	6.1041	4.0942	6.0422	5.2968
PF3D7_0807100.mrna1_1	PF3D7_0807100.mrna1_1;993	993	6.2824	4.5454	4.3916	5.5913	2.8972	4.2585	6.044	6.0925	7.4971	5.7519	4.3052	3.9718	4.7554	3.5534	4.1326	4.8545	6.1577	5.3082	4.0866	5.1313	5.9427	3.6241	4.1326	3.84	5.6747	6.9378	5.6988	5.3632	5.5407	6.436	5.1835	2.2388	4.1152	6.0208	6.8977	5.0286	4.2441	5.8194	4.1538	4.0951	3.2095	3.4906	5.3374	3.4725	3.5135	3.8738	4.8369	4.3653	4.8505	6.5975	4.9495	7.7696	5.6857	4.9364	5.0308	5.1871	4.5379	5.2055	5.4624	3.696	5.4812	6.9045	6.071	5.0947	10.0221	4.025	4.8644	5.9493	5.6508	4.4886	4.5783	4.5993	5.0955	6.2346	5.6668	5.9704	7.2625	5.5601	5.6548	10.5182	5.5768	3.5534	6.5214	4.5198
PF3D7_0807100.mrna1_1	PF3D7_0807100.mrna1_1;994	994	6.2279	5.4915	4.3277	4.2713	4.4101	3.6915	4.4699	4.7613	2.7866	5.888	3.6645	4.3512	5.1123	4.0277	3.0976	4.7592	5.6159	4.862	3.8125	4.3944	6.4306	4.742	4.3205	5.5999	5.1639	5.1497	5.441	5.8622	5.6334	5.9212	5.8965	4.1465	6.4345	4.225	5.257	4.6444	4.1391	4.2126	4.4542	4.1334	4.7344	4.3854	3.8288	5.4026	5.0815	4.6559	5.2319	5.2122	4.384	5.8359	5.3092	5.7798	5.7049	6.436	4.5692	5.1064	4.8099	3.8972	5.2813	5.1799	5.1803	11.6325	5.0777	5.6659	7.9363	4.4627	4.1875	5.8612	5.106	4.511	4.2479	4.6141	5.8227	4.6206	4.8758	5.4796	11.6467	5.4954	6.0841	7.7966	5.9162	4.1202	5.1156	5.5641
PF3D7_0807100.mrna1_1	PF3D7_0807100.mrna1_1;995	995	6.4005	4.3992000000000004	5.142	5.4107	3.8237	6.4214	6.4476	5.0609	4.4874	6.6401	3.7257	5.7369	5.6008	0.7485	5.8329	6.6978	6.2551	5.1926	5.9832	5.2847	6.7671	5.6171	4.1359	5.8357	5.8304	5.8058	5.0631	5.2502	4.1202	7.5107	5.9869	3.4555	6.1886	6.1815	4.5644	5.5978	4.9146	4.254	4.8314	4.5735	4.4751	4.7608	5.4848	3.9891	5.4525	4.4469	5.7923	5	4.2884	5.822	5.3632	5.5333	5.5868	7.9554	5.235	4.8027	5.384	4.9322	6.2865	4.6559	5.4774	9.9787	6.4177	7.3041	8.5845	4.6358	5.4617000000000004	5.1106	4.8679	4.7798	4.3792	5.5323	6.4046	5.7568	5.191	6.5195	11.6175	5.9364	6.9404	8.5576	4.8263	4.9882	7.06	6.2692
PF3D7_0807100.mrna1_1	PF3D7_0807100.mrna1_1;996	996	6.73	5.8347	4.98	4.4363	3.6323	5.1843	5.878	5.1667	4.2048	6.4141	4.5856	5.8634	4.8032	4.2472	5.8487	6.5166	6.0496	2.6439	5.0264	4.858	6.2344	5.2619	5.4515	4.9241	5.8032	5.636	4.2165	4.8384	5.7222	6.1753	5.3607	5.0921	4.9059	5.8642	4.8669	4.6282	4.9773	3.706	4.6064	5.3621	5.0179	4.3298	4.9565	4.2585	6.8472	4.9069	4.9074	4.7098	4.0347	6.9444	5.0622	5.978	6.1548	6.9511	5.4545	5.4973	4.585	5.5756	5.2067	4.4912	5.0518	9.2249	5.7905	5.1583	8.0821	5.437	5.14	5.1404	4.9098	4.1416	5.0161	5.374	4.5484	6.0974	5.2802	5.8654	9.0096	4.3125	6.4474	8.7268	4.4835	1.9782	5.3933	5.2902
PF3D7_0807100.mrna1_1	PF3D7_0807100.mrna1_1;997	997	6.4293	5.3802	4.5021	5.8681	3.9588	5.1445	6.3835	4.9458	3.7442	7.0689	3.9495	5.8502	6.1548	3.2434	6.0453	6.8557	6.0991	3.2001	3.6171	6.4222	5.106	4.8089	5.2578	5.0179	5.4152	6.3076	4.7602	5.824	5.2346	6.6566	6.0477	4.0045	3.9011	5.8545	5.0976	3.06	3.8176	4.5692	5.1127	4.7698	3.546	3.7452	4.7393	4.5078	5.4806	5.5619	5.7328	5.8592	2.0875	5.823	4.1119	5.5555	3.4983	5.6963	5.0544	4.1334	4.6106	5.0027	6.4967	4.7692	4.8841	7.7775	6.3618	4.9288	7.9644	4.6798	4.8379	4.855	5.3992000000000004	4.2434	4.347	3.943	5.4209	5.5844	5.9551	5.6493	7.4462	6.3005	6.0115	6.8475	5.8342	4.813	6.0989	5.2211
PF3D7_0807100.mrna1_1	PF3D7_0807100.mrna1_1;998	998	6.1083	5.5925	5.2319	4.757	3.4449	4.9973	5.1767	3.1276	4.1359	6.3221	6.5176	5.8785	4.9773	3.6814	5.6528	6.3999	5.2972	3.3147	2.9298	5.2924	5.8547	5.7584	5.0587	5.4492	5.1579	5.691	4.8048	5.5179	5.3916	5.5438	5.5555	4.5832	5.8512	5.1469	4.6809	4.5546	4.3341	3.8237	5.7947	5.8686	3.5236	6.2983	5.5251	4.8929	4.9616	5.2824	5.328	5.126	3.4489	4.8684	5.8994	3.9505	4.2957	7.4154	5.9376	5.3082	5.0622	5.5638	5.7317	4.9477	6.105	6.2564	5.6372	5.7107	4.7975	4.5292	4.4594	6.0719	5.7131	4.9662	4.511	4.7065	5.6551	5.466	5.281	5.8089	6.7018	5.5987	6.3516	5.7279	3.957	5.5689	5.6299	6.4464
PF3D7_0807100.mrna1_1	PF3D7_0807100.mrna1_1;999	999	5.6582	5.8437	5.4423	5.3399	5.1489	5.1202	4.4026	3.7377	3.6747	5.5702	6.0072	5.1731	4.9126	2.3951	5.4552	5.8153	5.4336	3.488	3.6949	5.6685	5.6118	5.0993	4.6182	4.8309	5.0103	3.8329	3.5595	5.394	6.4512	5.3583	5.4039	3.7623	5.848	5.1859	4.8699	4.3923	4.0179	5.7996	4.2219	5.2895	4.8293	6.5108	6.0266	3.3937	5.5564	4.2365	5.8669	6.0708	2.3785	5.3338	6.0734	5.504	4.3118	7.2203	4.3241	4.2079	4.9411	5.1164	5.342	4.6165	5.7123	5.5644	6.2143	4.9317	5.4944	5.887	5.2972	5.0121	6.5747	5.4135	3.4449	5.2176	3.7049	5.4841	5.5904	6.8814	5.8135	5.3143	6.2384	4.9841	5.3702	4.6147	4.8958	7.7045
PF3D7_0807100.mrna1_1	PF3D7_0807100.mrna1_1;1000	1000	5.7018	5.4074	5.497	5.3406	3.1276	5.4624	5.9591	3.845	3.2795	5.6565	5.8612	5.0807	5.1227	2.5922	4.6444	6.1342	4.8943	3.9982	4.116	5.7225	6.0224	5.0708	4.6837	5.4607	5.4419	4.2165	4.7015	4.2449	5.6369	6.1179	5.1687	3.8104	5.1759	5.7175	4.2087	3.9241	3.8963	5.2928	5.225	3.0461	4.4529	6.8823	5.7978	4.7317	5.0781	3.7192	4.7772	6.0659	3.5874	4.5521	5.5898	6.1544	3.9486	8.7709	4.7666	5.0435	6.1054	5.1538	6.4143	5.0925	5.8733	6.1081	5.0972	5.599	4.6147	4.6473	4.813	4.7629	5.4296	3.9117	4.257	6.8815	5.1359	5.7093	5.0396	5.6185	6.5945	5.6502	5.9331	5.6738	5.0866	4.84	5.5376	5.2269
PF3D7_0807100.mrna1_1	PF3D7_0807100.mrna1_1;1001	1001	6.2044	5.8485	6.1031	5.8367000000000004	5.2612	7.8757	5.8565	6.1305	3.839	6.3942	9.1357	6.0919	5.4019	4.0286	8.7074	6.8842	5.7965	4.9982	5.9841	6.419	8.9581	4.3327	5.3338	5.2754	6.0785	4.6017	6.157	7.4878	7.0447	9.357	5.4386	4.8151	6.0959	6.5592	5.5217	4.5975	4.2219	4.7366	5.6073	4.9307	8.1722	7.4845	8.896	5.5087	4.7613	4.3016	5.1803	4.464	4.4841	6.6774	6.4431	9.4084	4.855	9.5408	5.1272	4.811	5.3074	6.0197	6.8709	4.723	6.1671	8.3906	7.3189	7.5742	5.1156	5.4922	5.6551	4.7803	6.0887	5.5598	5.86	5.5326	6.1506	5.991	5.1871	5.9649	8.399	5.9035	8.0072	5.7986	6.0106	6.816	6.4114	6.6027
PF3D7_0807100.mrna1_1	PF3D7_0807100.mrna1_1;1002	1002	6.3498	10.3506	5.9803	5.6378	4.8615	8.3218	5.4232	5.3316	4.4647	6.6472	9.7738	6.0804	5.9129	3.8278	8.8914	6.27	5.2357	3.8063	4.8022	7.4953	8.6508	4.8972	4.717	5.9329	6.1522	5.0772	5.6067	5.8792	7.0169	9.1896	6.2519	5.2145	6.4306	6.1303	4.9463	4.235	3.9773	6.0982	5.6682	10.2768	6.4318	4.6346	8.5821	5.3834	4.9658	5.9217	6.3523	5.1989	3.8963	5.761	6.1801	9.8792	4.2772	8.944	6.1635	5.5179	5.843	5.6656	8.7572	4.9141	5.8684	6.3877	6.7282	7.1781	5.144	6.7764	6.3696	4.9165	5.8763	5.4506	5.9825	5.9284	5.0596	8.7314	4.7479	6.3563	7.0251	7.0102	6.7424	5.2288	7.0291	6.1894	5.3576	5.4666
PF3D7_0807100.mrna1_1	PF3D7_0807100.mrna1_1;1003	1003	6.106	9.4134	4.9653	5.4012	5.4131	7.2465	5.5656	3.7887	4.6993	6.8683	7.7796	5.6991	6.2642	5.218	7.1522	5.6447	4.2273	3.9946	5.2479	6.555	8.0095	5.3537	4.2994	5.4851	4.565	2.7803	4.2891	4.4699	6.0654	8.1682	5.9322	4.4026	5.2133	5.189	5.2396	3.5534	4.0514	4.9184	5.5937	9.5473	7.0594	5.5404	6.5692	4.5741	5.3359	3.8166	6.6693	8.2104	2.8972	5.0781	4.9773	6.306	3.1293	8.4946	5.4883	4.26	5.7879	5.5027	8.4133	4.856	5.7455	6.3839	5.0054	5.3771	5.3484	6.5337	5.2369	5.2203	6.5419	5.5466	6.1293	5.8117	6.2294	8.7421	6.4822	5.5091	6.625	5.5125	5.985	5.5148	6.0184	5.1001	6.31	6.9842
PF3D7_0807100.mrna1_1	PF3D7_0807100.mrna1_1;1004	1004	6.4004	9.8119	5.9246	6.1249	3.5801	5.4039	5.5762	5.4728	5.2071	6.373	9.6291	5.4919	5.4874	6.3667	5.5708	6.1237	5.0356	3.8115	5.1566	6.9698	9.751	3.4581	5.0887	5.6522	5.8357	5.2475	4.7766	4.2188	7.1848	8.9561	7.1424	4.9528	7.3092	5.6244	5.189	4.8278	4.3262	4.8797	5.1497	9.8972	7.1224	5.9732	6.3533	4.1779	5.3154	4.3695	5.6124	4.9495	3.9681	5.7955	5.6392	8.073	3.7887	8.1424	3.7312	5.2555	5.572	4.7247	7.9353	4.8992000000000004	5.4036	6.9237	6.0522	6.3199	6.2298	5.6673	5.4607	5.2746	6.0978	5.9158	5.5786	5.859	6.1659	7.7	4.9331	6.0253	7.0965	5.8999	7.2751	5.6693	6.4041	5.3434	5.9642	6.1504
PF3D7_0807100.mrna1_1	PF3D7_0807100.mrna1_1;1005	1005	6.5567	8.9659	7.0859	6.7876	6.0016	6.9318	5.9512	6.2563	4.9103	6.0179	9.617	5.6358	5.9699	5.79	7.1273	6.2649	5.5689	6.3531	6.8537	7.3738	8.7134	7.5104	6.1707	5.813	6.1137	5.2472	4.6041	6.6865	8.0075	8.9348	8.0754	5.7772	5.9764	7.4031	5.7895	4.4854	5.2769	6.4622	5.2627	8.2243	6.2653	4.6276	6.1737	6.6814	6.3894	7.2565	6.4882	4.1819	5.7417	6.3237	6.5454	7.073	5.9805	7.5521	5.7167	5.7197	6.1396	6.4804	7.4902	6.1445	5.9766	7.0087	6.0889	6.6604	5.4838	5.4793	6.0661	5.9117	4.785	7.1212	7.561	6.4725	8.226	7.7072	6.2924	7.1251	7.0542	6.5902	7.0973	5.641	5.2555	6.2063	5.905	6.314
PF3D7_0807100.mrna1_1	PF3D7_0807100.mrna1_1;1006	1006	6.1012	10.3	7.491	6.2555	5.7184	6.8357	5.1715	5.5286	3.0993	5.9658	10.5448	5.9932	6.4907	5.225	6.1681	5.7975	6.4757	7.451	7.2717	8.7622	10.1877	6.7525	5.126	4.4594	5.4699	5.4168	7.1251	6.2568	8.5241	10.0161	9.9633	3.9155	4.9131	6.1379	6.1024	5.875	5.1144	3.8807	5.6542	10.3258	10.258	6.7716	5.6954	6.1373	4.6462	6.5596	5.6579	4.89	4.2615	7.4722	7.0111	6.7802	5.4588	10.4482	5.2494	7.2983	5.6206	5.5969	8.9567	4.7671	5.3726	9.4477	6.5803	9.4551	5.7975	5.4578	4.5546	4.6358	5.7463	5.7861	6.5311	6.744	6.2922	8.2075	5.8354	4.3298	9.0524	5.5018	10.064	6.6555	5.5786	6.3001	6.1769	5.1823
PF3D7_0807100.mrna1_1	PF3D7_0807100.mrna1_1;1007	1007	6.1473	10.37	7.6032	5.4877	4.6194	6.0745	6.2178	5.7965	5.6017	6.2079	5.1727	7.6032	6.1062	4.1177	6.5022	5.3733	6.2557	6.357	6.4809	8.5747	10.286	8.2799	4.9212	5.2098	6.2647	4.904	6.8547	6.713	8.2206	10.2333	9.432	5.2965	5.9993	5.8245	5.8485	4.8822	5.0255	9.3583	4.4899	10.2805	9.1569	8.2689	4.4957	6.3074	4.607	6.0043	8.3571	5.0824	4.8669	8.0403	6.6326	6.4477	4.6988	7.3121	6.8227	7.0091	5.1961	5.8748	8.4291	3.2188	5.5537	8.809	6.8117	8.5203	6.1418	5.1639	4.4705	3.8963	6.5437	5.2547	7.3846	6.5143	6.5176	7.8346	6.1239	5.3646	8.4025	6.4221	7.8969	7.2313	5.0206	4.135	6.1041	6.0312
PF3D7_0807100.mrna1_1	PF3D7_0807100.mrna1_1;1008	1008	6.8434	10.4772	6.9516	5.116	4.2273	5.8314	6.6021	5.9119	4.8227	6.8329	4.8232	5.2581	6.2895	4.2327	5.5981	5.8153	6.7857	7.1584	6.2613	5.8542	10.8349	7.9227	5.0475	6.9817	6.5544	4.359	7.2554	6.1851	6.6275	10.2645	8.9562	5.0661	7.5454	7.415	5.2024	5.2199	5.2946	5.7038	5.5239	10.1011	8.7229	8.0572	5.4476	5.3621	5.2683	6.4271	5.99	5.8943	4.7908	8.5561	6.4253	7.3373	4.9686	7.233	5.8301	6.8537	5.2739	6.3792	8.0071	5.0361	5.3316	9.7875	9.9048	7.1171	5.9516	4.2555	6.2325	4.9982	5.5182	5.7525	7.0249	6.4565	6.9138	8.2333	5.7347	5.2365	8.9741	7.2804	7.4656	6.3484	5.1375	6.7151	6.6686	5.1355
PF3D7_0807100.mrna1_1	PF3D7_0807100.mrna1_1;1009	1009	6.6861	9.4723	6.9016	5.6724	2.9146	6.2908	5.6253	5.5236	4.8222	6.3823	5.6545	1.7991	5.3132	2.7761	5.1247	5.9544	6.4504	5.4209	7.0949	5.8202	9.9718	7.1788	5.5942	6.559	8.2579	5.4226	7.437	6.862	6.4785	10.1098	8.1184	4.9565	6.625	8.7454	5.0678	6.5529	4.8022	5.4545	5.8637	6.2367	9.0642	8.1985	6.1467	4.546	4.9298	6.1554	5.8537	5.3399	5.4289	7.8774	6.8575	6.7727	4.9584	6.21	5.4525	6.9327	3.1506	6.0633	7.458	6.1083	5.3341	7.9372	5.78	5.5444	5.4306	6.0496	5.4009	5.2133	5.1807	5.496	5.9535	4.4601	5.7046	7.3668	6.0564	5.607	8.6177	6.1904	6.5458	4.9141	5.5838	6.1377	5.4722	6.9004
PF3D7_0807100.mrna1_1	PF3D7_0807100.mrna1_1;1010	1010	6.0314	8.3164	7.3007	4.9016	4.5975	4.84	5.0734	4.7404	4.2608	5.8875	4.6971	4.6247	5.0166	0.7655	6.2196	4.8515	5.2396	5.4532	3.3964	5.14	7.1218	5.578	5.1457	4.5987	6.3331	4.3313	3.7247	4.5832	5.1035	7.0421	6.6676	5.0483	4.6369	6.4886	4.9054	5.2342	4.8181	4.6177	5.7046	5.4715	3.6938	6.8349	4.8192	4.5148	4.749	3.7442	3.9439	5.431	5.4057	5.726	5.6536	5.2114	3.8329	5.8102	5.0369	4.916	5.2479	5.8836	4.4456	4.8733	4.9964	6.645	4.8768	5.6256	4.4738	5.5289	5.5084	4.2396	4.2434	5.3951	4.4107	5.2257	5.6885	4.6118	5.7745	5.2687	8.3283	5.1493	5.5087	5.5735	5.1763	5.4306	4.7442	5.3212
PF3D7_0807100.mrna1_1	PF3D7_0807100.mrna1_1;1011	1011	6.0725	8.0059	4.889	6.0531	3.7645	8.736	5.3551	4.8689	3.0925	6.201	3.9373	3.8135	5.2273	1.6135	8.9154	5.2728	5.0917	4.7257	4.9676	5.218	3.8728	5.1997	4.9326	4.6536	5.121	4.4423	3.8125	4.4443	4.3038	5.5552	6.2384	5.0418	5.6456	5.7458	5.0682	3.7181	4.3568	4.4243	5.5644	8.0786	5.4995	4.8689	5.1383	4.8298	4.0678	5.348	4.9995	5.6795	4.4429	4.2219	4.8186	4.6047	2.9107	4.2494	5.1953	3.7104	5.1194	6.1135	5.1514	4.9621	7.9324	6.2392	4.516	4.6387	4.6599	4.2735	3.8639	4.7004	1.5509	5.7743	4.9298	5.1977	6.0809	5.4469	5.5447	7.7408	6.5984	5.1647	5.4578	5.3719	3.9212	4.6421	3.8817	5.1412
PF3D7_0807100.mrna1_1	PF3D7_0807100.mrna1_1;1012	1012	6.501	8.0512	4.9236	5.6896	4.7388	5.6226	4.5204	2.86	4.0917	5.1506	5.4594	4.1835	5.4205	2.269	5.3161	5.2532	4.1803	2.696	4.9745	3.3306	5.0343	5.5301	5.4426	3.8104	4.7301	3.8022	3.4209	4.6212	4.9625	5.406	6.0881	3.1326	3.1522	4.466	3.4893	2.6826	4.1683	5.7724	5.0369	6.2703	5.5567	3.4423	4.6747	4.09	4.1922	3.2311	4.812	4.5644	5.1587	3.8125	4.6005	4.1473	4.6299	5.0126	4.5472	4.3306	3.6803	6.0507	5.7658	4.153	5.2137	5.4138	4.712	4.8846	4.6707	4.1906	4.9093	4.4249	4.6611	5.6809	3.5957	3.7344	4.2441	4.1043	4.6599	5.7785	5.9293	4.5336	5.466	4.7115	4.1803	4.4429	4.4601	5.3455
PF3D7_0807100.mrna1_1	PF3D7_0807100.mrna1_1;1013	1013	5.6115	8.4858	4.8089	5.1313	3.8943	5.4306	4.8714	5.0959	2.7592	4.5192	4.2817	4.7882	4.7554	2.2898	5.7197	5.4767	4.541	4.511	4.3923	3.025	4.7285	4.4529	4.0721	4.3868	5.23	4.3176	2.6848	4.4938	2.6369	5.8362	5.7334	3.7015	3.851	4.6713	4.0712	4.2063	4.235	4.5179	4.857	7.4834	5.233	3.706	4.7835	4.1675	4.7829	4.1102	5.4256	4.2273	3.479	4.6082	4.4202	5	4.0892	3.846	4.8485	0.6871	5.0103	4.812	5.4091	4.1185	4.7975	4.9208	4.2016	4.054	5.1538	5.2277	3.6159	5.1538	4.5466	4.9355	4.4012	4.263	5.4131	4.8089	5.1953	3.9533	4.1177	4.5898	5.5984	4.7344	4.7645	2.3978	5.6264	4.4989
PF3D7_0807100.mrna1_1	PF3D7_0807100.mrna1_1;1014	1014	5.3501	4.9887	4.9184	4.0303	2.6645	6.8676	3.0738	5.3586	2.263	5.5978	4.2365	4.26	5.1695	1.8278	6.9388	4.157	3.7824	2.4436	4.0583	4.4383	4.1102	4.5204	4.3971	4.8465	4.7661	2.7312	4.6559	4.2563	4.3377	6.0279	5.393	3.8826	6.1218	5.4366	4.0347	3.1699	4.1747	5.4992	5.1081	4.7181	4.3861	4.7142	4.4189	4.7613	4.8048	4.4822	5.1256	5.0112	5.6704	3.1243	4.9955	4.8836	1.9598	3.9126	3.7814	1.0841	4.5211	5.8472	4.9165	4.4614	5.0828	4.3118	4.6899	4.2913	3.5435	5.0561	3.1177	5.5598	5.5151	3.2403	4.1827	5.2284	5.1747	4.1731	4.6871	4.6153	5.4922	4.4175	4.3561	3.1985	3.2795	4.585	5.2319	3.926
PF3D7_0807100.mrna1_1	PF3D7_0807100.mrna1_1;1015	1015	5.4426	5.1595	4.6548	5.0246	3.3978	5.856	5.4812	3.3799	4.1473	6.3654	4.86	4.3646	3.4463	0.9184	6.4751	5.1177	5.4864	4.6415	3.9625	4.8792	5.8122	3.6276	5.5732	4.275	2.8135	3.9212	2.8856	4.6398	4.4456	5.3331	4.7142	4.5217	4.009	5.1922	4.4296	2.6299	1.5311	5.5512	4.9103	3.1027	4.4705	4.7301	4.784	4.2839	0.774	3.6713	4.4053	4.6235	4.9686	4.4777	4.8802	5.1094	2.6346	4.5484	4.8156	3.729	4.986	5.1526	4.5945	4.5993	4.5192	4.2743	4.3597	2.4803	4.4162	5.1538	3.6848	3.5717	2.4854	4.7829	3.1922	5.0505	4.1432	5.1538	4.784	5.1675	5.4443	5.4296	4.9561	4.1094	4.0883	2.8699	4.9126	4.6605
PF3D7_0807100.mrna1_1	PF3D7_0807100.mrna1_1;1016	1016	5.2836	4.7317	4.7142	5.0674	3.4303	6.0422	4.5072	3.845	4.3262	4.8992000000000004	4.347	5.353	4.8644	1.8797	6.3971	5.1127	4.6559	5.1831	3.4383	4.6194	4.6854	5.0492	4.6713	4.054	4.4463	3.6194	5.2525	4.9179	4.5783	3.706	5.4796	3.5534	3.4316	5.3653	4.6971	2.9467	4.5717	3.8146	4.916	4.9203	4.319	4.541	5.6299	4.1326	1.1243	4.3067	4.2273	5.1289	3.9764	3.6508	4.3169	4.3045	4.1052	4.9093	2.7377	3.1731	4.7279	4.9928	4.4925	4.1252	4.5472	4.5928	4.7692	5.4486	4.4074	4.4135	4.3716	4.0179	4.4121	5.1387	5.3971	4.375	5.2832	3.6159	5.1583	5.6159	5.281	4.6305	5.0259	4.9416	2.9819	1.9298	4.4744	3.7687
PF3D7_0807100.mrna1_1	PF3D7_0807100.mrna1_1;1017	1017	5.5607	4.9864	4.2071	5.1106	2.5211	5.813	5.3593	4.6076	3.4222	4.9616	3.9946	3.8359	5.3349	0	6.8278	4.6496	4.6786	4.2743	4.0548	4.4535	5.8352	3.856	4.7766	5.4581	5.3593	3.9635	3.9184	4.6673	4.0126	5.8897	5.3579	4.1069	4.6404	4.7639	4.3045	2.9727	3.8248	4.464	4.9359	5.7208	5.4783	5.135	5.1268	5.1127	5.2288	5.0674	5.6308	5.9296	4.4751	3.5981	4.7661	4.4216	1.84	5.0343	4.0197	3.9837	5.6792	5.7393	5.3702	5.546	5.5832	3.7268	4.2713	4.849	4.0268	5.1391	4.9288	4.4296	4.4861	4.1449	3.5298	4.235	5.0942	5.1603	5.9477	5.2645	5.07	4.5454	5.3892	2.6508	3.3448	3.7687	4.6029	4.7871
PF3D7_0807100.mrna1_1	PF3D7_0807100.mrna1_1;1018	1018	5.8037	4.5441	4.5807	3.1094	3.9001	6.9009	5.4915	2.8278	2.1043	5.7608	4.4463	4.0976	5.2223	1.3103	6.3473	5.2238	5.6531	4.2832	4.0514	2.905	4.101	5.1957	5.1973	5.1591	4.9891	2.7485	4.6404	4.8324	5.3067	5.0148	5.4535	5.2865	5.3001	5.3712	5.2456	4.5886	5.4192	4.8914	4.749	5.8662	5.6372	4.5166	4.9383	4	4.0704	2.2234	4.4957	6.0883	5.2227	5.0135	5.1599	5.1938	2.7377	4.9093	4.6639	3.5373	3.9955	5.7706	5.4039	4.98	5.5686	5.3212	4.8222	3.8207	4.4416	4.5619	4.8415	5.1651	4.8773	4.3992000000000004	4.2563	4.1052	5.0917	5.6659	5.3964	5.8204	5.3937	4.2265	5.3837	4.1268	3.7214	4.3334	4.7126	4.7109
PF3D7_0807100.mrna1_1	PF3D7_0807100.mrna1_1;1019	1019	5.5814	5.0917	5.0963	4.4931	3.5898	6.8972	4.9941	4.8181	4.2994	4.811	5.8427	4.5298	4.8253	3.1293	6.1056	5.2847	5.1603	3.7485	5.0819	5.1375	5.2388	2.6415	4.5934	4.6809	5.5254	3.332	3.8817	4.4276	5.6144	4.7871	5.319	4.4168	4.8063	4.6421	4.682	3.9373	4.3161	4.4893	5.6522	4.1334	4.6831	4.204	4.5699	2.4751	3.8875	3.3016	4.6147	5.0233	4.9791	3.7247	4.5886	3.7344	2.4033	5.1743	5.0343	3.5934	3.9837	5.2044	5.4067	3.0875	5.4135	5.4419	4.6741	4.4456	4.6177	5.0369	4.1985	4.9217	5.2935	4.7021	3.6599	5.3964	4.5229	5.3512	4.7944	5.5435	5.4403	4.673	5.4273	4.347	5.0281	4.2525	4.7148	4.5008
PF3D7_0807100.mrna1_1	PF3D7_0807100.mrna1_1;1020	1020	4.8575	6.6011	5.1997	4.7306	3.2898	5.6352	4.4568	2.6462	3.3234	4.8743	5.4439	1.3951	4.9919	4.2133	5.9565	4.2071	3.8748	3.8777	4.8585	1.7398	5.4466	5.2079	5.4584	4.5564	5.6605	3.6599	1.9373	3.8359	3.8748	4.9477	4.5311	3.7876	4.7175	3.9791	4.1514	3.8053	3.5826	4.0721	4.4976	5.1875	5.1031	5.272	4.8309	4.3785	3.3547	2.6182	4.1619	5.0241	3.8329	4.6011	5.0286	3.6346	2.441	4.5078	5.0768	4.2118	4.3241	4.3082	5.299	5.1043	4.8017	5.1094	4.6023	4.8146	3.7004	5.033	3.8359	5.2679	4.5454	4.2675	4.7751	4.3526	4.9823	4.7986	3.5595	4.4276	4.7677	4.1875	5.4761	4.554	4.382	1.9635	4.5729	4.2555
PF3D7_0807100.mrna1_1	PF3D7_0807100.mrna1_1;1021	1021	5.8342	4.95	4.0522	4.5065	3.1683	4.9481	5.3306	4.3834	2.4276	6.0101	3.7866	5.3216	5.1751	2.8135	5.3366	5.3136	4.5656	4.6786	4.9964	5.1607	5.2902	4.2615	5.5385	4.735	4.5229	2.144	5.3384	3	5.5699	5.4486	5.8099	5.2059	5.5668	3.6736	4.0652	3.7126	3.0875	4.1795	5.8807	4.8659	4.6559	4.2141	5.2168	3.1715	4.2219	5.04	3.7463	5.9609	4.5008	4.4796	5.1667	5.3551	3.1043	5.1819	3.852	3.9355	5.1039	5.1731	5.4656	5.4012	5.7423	3.5084	4.6188	5.2998	4.2024	4.5601	4.8017	3.5534	4.0045	2.0321	6.2713	4.2365	4.4957	4.5367	5.3519	4.9322	5.4899	4.3674	5.5094	5.2145	4.3016	3.4816	6.1621	5.2005
PF3D7_0807100.mrna1_1	PF3D7_0807100.mrna1_1;1022	1022	5.8009	5.1144	5.2861	4.4548	2.5385	4.7729	4.9607	3.1811	4.0215	5.211	3.9561	2.101	4.9378	0.4751	4.9791	4.6882	5.235	2.9837	3.6982	3.4396	4.5595	4.0807	5.0674	3.0391	3.9458	4.3554	1.4594	3.4489	4.4256	4.847	5.5373	3.1747	4.0661	4.6171	4.06	3.1603	3.8207	4.4555	5.5379	4.1961	4.1562	4.2972	3.2479	4.0461	4.2388	1.7824	2.7115	4.5211	4.756	4.7892	5.1518	4.3923	2.669	4.4376	3.9336	3.2311	3.8817	5.7377	5.0917	4.852	4.6462	3.6803	4.4429	4.6323	4.6814	4.7479	4.986	2.2987	4.5662	4.0347	3.5236	4.1779	4.6387	5.1615	5.3674	3.3757	5.1493	3.4621	4.6456	4.3016	3.9155	3.6531	4.811	3.4867
PF3D7_0807100.mrna1_1	PF3D7_0807100.mrna1_1;1023	1023	6.1829	4.0652	4.7469	4.6369	3.1538	5.3473	4.797	4.8718	1.5898	4.0592	4.4705	4.0934	4.8374	1.3045	3.4289	5.3558	4.5002	3.839	4.1819	4.0618	5.4532	3.9946	5.5555	4.3161	4.6462	4.4182	4.1619	4.749	4.1334	4.4867	4.0557	4.4976	4.691	4.3176	3.1457	3.2403	4.5814	4.0976	5.7687	4.5838	4.2133	4.6639	2.516	3.7729	3.5886	3.849	4.1318	4.6106	5.1783	3.9551	3.0531	4.5856	2.8875	4.7208	4.7065	3.157	4.5874	6.3607	5.4158	1.4957	4.6023	4.4601	5.2861	4.8258	4.5097	5.4202	3.5509	5.4515	4.541	5.1946	4.1481	3.9681	4.89	4.5002	5.3491	5.1855	5.8237	3.851	5.0879	4.0461	3.6346	4.5223	4.6299	3.943
PF3D7_0807100.mrna1_1	PF3D7_0807100.mrna1_1;1024	1024	5.9095	5.5304	4.5795	4.435	3.9411	4.406	4.1922	3.5898	3.1699	4.2149	5.7811	2.5261	5.3677	3.3785	4.8659	5.0166	5.5512	3.6041	5.3705	4.8797	5.4709	4.3625	4.1914	3.7015	4.5674	2.5969	3.9088	4.1546	4.7527	5.8281	4.6758	1.1177	4.3554	5.1871	4.3882	2.854	3.7527	5.0148	4.4841	3.7772	4.62	3.7981	4.8992000000000004	3.2525	4.2449	1.2987	5.5753	5.0695	4.7382	3.6747	4.6218	5.4046	3.3147	4.9345	4.8032	4.6531	4.5267	4.7431	5.1412	3.9184	4.3001	4.6299	4.634	4.3205	4.7986	4.6685	4.4114	3.6927	4.9107	4.7761	5.0188	3.5509	4.1497	4.0652	4.5148	5.6026	5.6929	4.0356	5.0295	3.5945	4.5975	4.8278	4.3519	4.774
PF3D7_0807100.mrna1_1	PF3D7_0807100.mrna1_1;1025	1025	5.8367000000000004	5.753	5.0691	5.479	0.0144	3.1922	5.5245	3.5472	3.8914	5.2713	4.4087	4.5141	4.4893	2.6781	4.9505	4.6433	4.995	2.9449	4.3889	4.7021	5.3388	3.9458	4.6305	3.5607	4.5072	4.6837	2.8135	4.2288	4.4886	5.4565	4.7698	3.1326	4.5392	4.3161	3.86	2.9336	1.3448	4.4535	5.4803	3.5336	4.568	3.3205	4.1811	4.2441	4.3806	4.3771	5.0286	5.1595	6.3262	2.7991	4.4216	4.1723	2.7398	4.439	4.2668	3.9928	4.1522	4.5509	5.5395	3.7634	4.546	3.8001	4.9336	5.1863	4.2327	4.9131	4.5928	4.7301	4.3363	5.1114	4.1603	5.0785	4.238	5.1461	5.4848	4.9745	5.5823	3.6758	5.4333	4.3512	4.7436	3.7814	3.4751	4.649
PF3D7_0807100.mrna1_1	PF3D7_0807100.mrna1_1;1026	1026	5.2946	5.2327	5.0687	4.4101	3.6803	5.1989	5.5711	3.281	1.4436	5.6156	4.2913	4.0179	4.2555	0.8156	5.0121	5.0343	5.2876	3.8699	4.5192	4.0496	4.9126	4.0426	4.7814	4.3118	4.2876	0	3.8709	4.7404	5.4722	4.9495	5.1623	2.9561	5.0409	5.0099	2.846	2.7782	4.6035	3.1489	5.1285	5.3736	5.0009	3.6064	3.8924	2.8639	4.5103	4.3882	4.4725	5.1643	3.0635	4.4276	4.6736	4.9547	0.9107	4.4396	4.4296	4.2001	4.1882	5.496	5.4074	4.5789	4.079	5.6795	5.0879	4.7479	5.266	5.5487	4.6088	4.4893	3.3799	4.3082	4.4796	2.6485	5.3338	4.6206	4.6035	5.5011	5.7063	4.862	5.7148	4.5021	5.0496	3.4944	5.432	5.5046
PF3D7_0807100.mrna1_1	PF3D7_0807100.mrna1_1;1027	1027	5.111	5.1144	4.9732	4.4283	3.1969	5.0755	5.2758	3.855	3.0233	5.7621	3.4141	4.3992000000000004	4.14	0.4114	4.2906	4.6576	4.5558	3.7192	4.1152	4.6433	4.9397	3.7666	4.5632	2.6112	4.4403	3.2972	2.0108	4.9378	5.0312	6.7751	4.3111	1.384	4.7819	4.6147	3.7344	3.3674	4.0126	4.0755	5.1231	2.0036	4.4699	2.4957	4.0347	4.6011	3.7377	2.8115	4.7955	4.3349	4.6786	3.8319	4.1554	4.0197	2.3219	4.8515	3.8972	4.6611	4.4509	4.204	5.4466	3.9928	4.8634	4.8938	5.2044	4.3923	5.1579	5.2296	2.4436	3.8359	4.5097	4.585	4.5441	4.7803	4.2334	5.1687	4.1177	5.5832	4.6662	3.7782	5.0023	5.5008	4.9602	2.0704	4.6536	3.957
PF3D7_0807100.mrna1_1	PF3D7_0807100.mrna1_1;1028	1028	5.8914	5.4607	5.0444	5.0457	5.2498	6.2192	5.572	4.6764	3.844	4.4601	5.1831	4.8171	4.3882	5.0531	5.465	5.2153	5.0721	3.2898	5.1276	4.9653	6.0999	3.8237	6.0616	4.1027	5.2623	3.5546	3.9745	4.0807	5.2307	6.1334	4.9814	4.0117	4.3554	5.2683	4.5969	3.2079	4.859	4.228	5.0777	4.1202	4.4816	3.7093	4.6404	4.0841	4.9575	2.9764	4.2839	5.5886	3.5692	4.845	5.0085	4.8032	3.3688	4.1077	4.9425	1.9855	5.2887	5.3878	5.765	5.8156	4.2653	6.3885	3.4686	3.9791	1.7698	6.9358	5.4947	5.0422	4.9331	4.814	4.1152	5.6038	5.2649	5.2517	5.8605	5.2071	5.5659	4.5454	5.9359	4.9369	6.5749	2.8339	5.0496	4.9602
PF3D7_0807100.mrna1_1	PF3D7_0807100.mrna1_1;1029	1029	5.6121	5.155	4.9667	4.4229	3.5814	7.5114	4.6439	2.6088	1.7485	5.3736	3.3031	5.6642	5.3459	3.5607	7.0374	5.0396	5.292	0.4436	4.0849	5.2001	6.0437	4.3778	4.9505	5.076	4.2906	4.839	4.6456	4.6177	5.4728	5.9612	6.8239	2.8217	5.153	5.013	4.5503	3.5223	4.6218	5.4594	4.6525	4.8043	3.9672	3.5223	4.9241	7.4874	3.757	4.2048	4.8856	5.4538	3.7312	4.5046	5.2102	4.1465	0.8319	3.6124	5.1715	2.8176	4.4107	5.4175	5.3978	3.4867	5.0605	5.5236	3.0635	4.6041	3.797	5.497	4.7463	4.742	5.4012	3.9495	3.3031	4.7751	5.1214	3.7772	5.7029	5.3778	7.5132	4.9732	4.843	5.435	4.7819	1.8359	4.1787	4.9869
PF3D7_0807100.mrna1_1	PF3D7_0807100.mrna1_1;1030	1030	6.1649	5.3778	9.6786	4.5179	3.1731	7.0616	5.3226	3.8339	4.504	5.7145	3.3045	4.8207	4.6753	3.7655	7.3787	5.1715	5.0005	6.7334	4.7279	5.4912	6.6995	5.0361	5.2292	5.6226	5.1301	4.3923	4.812	5.093	4.8222	5.9493	5.2957	4.6421	5.9011	5.5789	5.3723	4.9495	3.6241	5.0921	4.8797	3.4249	3.8248	4.3241	4.3625	7.4386	4.0976	2.4568	5.9095	5.3736	3.9383	4.7639	5.8625	4.373	4.278	4.8782	4.942	3.9653	4.6775	5.3052	5.2828	4.04	4.1085	9.2073	5.7842	4.7918	4.4848	6.0667	2.1408	3.8943	5.1289	5.6185	3.5558	5.2559	5.4135	5.3889	5.191	5.1173	7.5395	5.2836	5.8462	5.3736	5.5916	4.6792	5.5033	5.6496
PF3D7_0807100.mrna1_1	PF3D7_0807100.mrna1_1;1031	1031	6.9101	6.2323	5.9959	5.847	5.306	7.4022	5.1647	4.488	5.7827	6.4141	5.8415	5.9312	5.3885	5.235	7.0928	5.6171	4.9773	5.1102	5.2342	6.831	8.275	5.527	5.1383	7.2891	4.7382	5.516	3.6508	5.9366	6.9082	5.8342	7.9298	3.7038	7.2529	5.4699	5.7716	4.3944	4.4803	5.5996	5.4333	4.1367	5.2269	5.7785	5.1627	5.517	6.1922	5.7779	4.4356	4.0063	4.9561	5.5635	7.3922	5.8775	5.6907	5.6915	4.4195	5.2254	4.3576	5.7049	6.0272	5.8482	5.5195	6.636	9.0647	6.1805	5.1202	6.4433	5.5373	4.7549	5.2083	6.4197	5.7208	5.7634	6.7047	6.9099	6.6754	6.1022	8.3978	8.4779	5.9122	4.5423	6.6002	5.8802	5.8929	4.2913
PF3D7_0807100.mrna1_1	PF3D7_0807100.mrna1_1;1032	1032	6.5898	5.7404	4.9274	5.5435	5.2769	6.6866	6.4102	5.1098	3.4222	6.3418	7.6494	5.6241	5.2813	5.6571	6.5409	5.9628	5.5053	4.5392	5.1839	5.26	7.4634	4.9402	5.323	5.745	6.0354	3.7115	4.3916	5.5895	5.8359	6.8334	6.3535	5.6473	6.1344	6.4621	4.2196	5.602	5.8644	5.9231	5.6639	5.076	3.8094	4.6206	5.2234	4.6859	6.0665	3.7071	5.6349	6.0352	4.4343	6.0483	6.7074	5.0989	5.0299	6.5898	5.7382	5.193	4.9787	5.2091	6.5661	5.3323	4.852	7.7172	10.376	7.9487	6.0345	5.8382	5.2502	5.1089	5.0527	7.0269	4.6871	5.8948	7.6208	7.7869	6.487	5.6873	7.6724	6.5895	7.4722	3.645	6.714	5.9091	6.8506	5.2288
PF3D7_0807100.mrna1_1	PF3D7_0807100.mrna1_1;1033	1033	5.5135	5.6141	5.8212	4.3526	5.0951	6.779	4.3477	4.359	2.6206	6.3264	5.3291	5.7021	4.6536	6.6223	7.9961	5.7589	5.826	3.8738	5.2787	5.1526	8.8894	5.5014	5.1699	4.7214	4.7666	4.1763	1.7908	3.9231	5.5267	7.0982	5.8831	6.3134	5.8951	5.3681	3.6358	4.2357	5.347	5.3709	4.9621	3.1227	4.9882	4.2479	3.8924	4.9995	6.2275	3.9146	5.4121	5.7134	4.4621	5.6798	6.2248	5.0072	4.3241	5.2943	5.4519	4.1859	4.9768	5.5564	5.632	5.3985	6.1135	6.4955	7.2824	5.2683	6.4453	6.1721	4.4575	5.394	5.3663	4.8575	4.8074	4.7592	6.7477	6.7983	6.5919	6.1154	7.545	6.6978	6.9164	6.4909	6.0248	4.8963	7.4706	5.8946
PF3D7_0807100.mrna1_1	PF3D7_0807100.mrna1_1;1034	1034	6.7432	5.211	5.607	5.2627	10.2139	9.3934	4.6513	4.8723	9.6419	6.9436	6.2415	5.5555	5.0405	10.2067	9.5709	5.0076	5.9076	3.6848	5.6129	5.9286	8.9002	5.0435	6.0485	5.6323	5.0063	4.0426	4.7793	5.3205	6.1534	7.2109	5.5738	5.5583	5.2441	6.0128	4.9312	4.1882	5.1231	6.2012	5.5283	3.5423	4.4764	5.0094	5.7175	5.8387	5.2585	3.9222	5.4363	6.23	5.306	3.969	6.5512	5.8253	5.1264	5.6288	5.2596	4.2411	5.1156	4.3813	4.7655	4.7071	5.9274	7.5141	7.8536	5.7312	4.7054	6.194	4.4155	5.5862	5.5515	6.142	5.1751	5.8417	7.0188	6.0856	6.3112	6.0804	7.8844	6.4428	6.3452	6.2437	6.5963	4.8817	6.4472	3.3147
PF3D7_0807100.mrna1_1	PF3D7_0807100.mrna1_1;1035	1035	6.6352	5.4828	5.9759	5.093	5.6921	8.672	5.4877	4.8831	4.8904	8.2137	5.3295	6.1467	5.4565	5.4634	8.6602	5.3259	4.7479	4.6276	7.0668	5.3764	9.5206	4.6462	5.7554	5.9081	4.6294	5.3882	3.8875	4.9565	6.1985	6.667	5.6505	5.2044	4.6206	5.6588	5.044	2.6713	5.6135	5.4373	5.211	4.5777	4.7975	5.4482	5.6845	5.3154	4.4867	2.9616	5.2091	4.8625	4.6346	3.7549	6.415	5.5925	5.4029	5.2821	5.144	4.8733	5.8989	6.1829	5.6285	5.8181	5.2521	6.6398	7.1626	5.1114	5.2683	6.2941	4.6588	5.4436	6.2445	6.5898	3.4087	4.257	7.1029	6.0864	5.7975	5.342	8.2926	6.3293	6.4678	5.6363	5.0496	5.96	5.7866	5.0264
PF3D7_0807100.mrna1_1	PF3D7_0807100.mrna1_1;1036	1036	6.7455	5.7369	5.8885	5.4931	5.9155	7.9096	5.2784	5.7538	4.4822	6.5653	5.477	6.5847	4.2623	5.694	7.3791	4.0531	5.9725	4.649	4.9045	4.9514	9.0127	2.8836	6.5604	6.5804	7.8074	3.7538	5.2784	5.0237	5.6907	6.4864	6.2376	4.6899	6.6939	7.7164	4.5753	4.649	4.0356	5.6927	5.6611	3.7257	5.0832	7.6124	3.7247	5.2754	6.2608	4.2615	5.1014	6.0396	4.2795	6.611	7.0991	9.7937	4.3448	5.1469	5.859	4.9411	5.8782	5.1859	5.7594	4.785	5.86	5.9453	5.8535	6.093	5.0448	5.3975	5.3248	6.7201	4.888	4.1473	5.1961	4.9373	8.2501	6.6738	7.4718	6.015	7.7447	5.3266	7.3866	6.1493	5.367	5.4459	7.5018	4.8777
PF3D7_0807100.mrna1_1	PF3D7_0807100.mrna1_1;1037	1037	6.8272	6.293	6.4323	5.0887	4.6456	5.7447	5.9124	5.5173	5.4216	6.5932	5.3597	5.9891	5.3147	4.5367	5.1223	5.1493	5.9477	5.314	5.6389	5.9968	7.7107	4.7109	5.9227	4.1367	5.8053	5.9764	7.2475	4.925	6.8357	5.9153	6.8936	3.862	5.0418	6.4264	6.387	7.3295	5.1018	6.1096	4.7506	4.111	5.238	8.426	5.6778	5.8642	6.204	5.2525	5.796	6.2477	4.0505	5.8397	7.8925	8.4074	4.4653	5.5966	5.8248	4.6848	5.3906	5.8672	5.51	5.7236	5.1961	6.5642	7.117	6.4936	4.8968	5.5151	7.2359	7.6085	6.5045	5.0644	5.2044	5.2536	7.7481	6.2475	5.8452	5.3923	7.9194	6.6943	7.1675	5.6447	6.3832	7.999	7.4975	5.2694
PF3D7_0807100.mrna1_1	PF3D7_0807100.mrna1_1;1038	1038	6.1671	5.4313	6.9815	5.5753	4.3455	6.2621	5.4205	4.5753	5.4611	5.6363	6.4907	5.4202	5.2012	4.4476	5.4091	4.7469	5.4938	5.3423	4.8161	5.5732	6.825	5.0219	4.5441	4.7597	6.2081	5.3034	5.9477	5.5053	6.223	5.1847	7.0379	4.4867	5.0993	6.5264	5.465	6.5005	5.4912	6.0259	5.9809	4.2615	4.2728	8.3934	6.5632	7.6013	5.599	4.0548	5.6223	4.9359	4.479	5.1691	7.1711	9.3716	5.9224	6.28	6.0181	5.3583	4.9402	6.894	6.0139	5.4963	5.8447	6.345	6.8618	5.9054	5.6599	5.7613	7.5296	8.1163	5.6979	5.4429	5.1156	5.2824	8.5138	7.0378	6.0043	5.7153	6.8515	6.36	6.9872	6.5084	6.4725	7.7028	8.3623	3.7104
PF3D7_0807100.mrna1_1	PF3D7_0807100.mrna1_1;1039	1039	5.7798	5.8696	5.7049	5.8836	3.272	4.1506	5.7428	4.9977	4.557	6.4769	5.8851	3.3771	5.5395	3.0268	4.4568	5.7918	5.8679	4.839	5.0139	5.4828	6.1299	4.2787	4.4416	5.3316	6.1152	5.4915	6.5029	5.8495	5.9681	6.1639	5.7748	4.3847	5.1815	6.0184	6.1839	6.892	5.4486	5.6993	5.6387	5.5179	4.4835	7.8603	5.9955	6.9112	4.1906	4.9397	5.0014	4.8914	3.6871	4.4046	7.0494	7.4384	4.3413	5.8156	5.3653	4.9026	5.1747	5.9262	6.2817	3.1985	5.1926	4.9855	6.7219	5.8362	6.1795	5.7038	6.8559	7.2708	5.013	4.4828	5.1623	5.2547	7.7032	6.4326	5.2824	5.3445	6.4968	6.06	6.9217	6.7226	6.9022	7.0929	7.7381	5.1835
PF3D7_0807100.mrna1_1	PF3D7_0807100.mrna1_1;1040	1040	5.6904	5.9231	6.3761	5.218	4.0841	6.3413	6.2342	5.9117	5.0023	6.4707	5.0099	6.2941	5.0845	4.8861	7.4537	6.2449	5.5668	7.1554	6.4165	5.2832	8.0931	5.8321	5.1835	5.7923	6.8282	4.3038	6.6082	5.9537	5.8014	7.1079	6.4177	3.5398	6.0936	7.0937	5.6696	7.2454	4.9973	5.4416	5.9179	4.4906	4.1473	8.0624	5.7743	5.2634	5.8664	5.5292	5.6082	5.0959	5.3906	4.7602	7.7441	9.1169	4.5601	6.3402	5.2649	4.9112	6.0911	6.439	5.9814	5.218	5.9165	8.1359	5.9451	6.364	5.4598	5.1815	7.028	6.3196	4.7955	4.9467	5.8215	5.8237	7.8963	6.0159	5.7608	6.0029	8.0961	6.9547	6.2957	6.3897	6.9572	7.7731	6.5317	5.8951
PF3D7_0807100.mrna1_1	PF3D7_0807100.mrna1_1;1041	1041	6.2329	6.4333	5.898	5.96	3.5021	5.4989	7.8458	5.272	2.8895	6.0613	4.319	6.5506	4.2608	3.5484	6.3475	7.7344	5.4535	4.8738	4.9709	5.408	5.7301	5.2411	5.5948	5.5084	5.4928	5.8507	5.9241	4.433	4.8943	5.3125	7.5156	3.7549	4.4053	6.9231	5.3951	5.7952	4.9718	5.8755	4.2396	5.1185	4.6247	7.6118	3.5286	5.2434	3.855	2.7093	6.0715	5.3771	4.3082	5.0391	6.5908	8.6584	4.4893	5.7482	5.0514	4.9905	5.2211	7.1747	4.9165	5.9359	4.8395	5.0721	6.0997	5.4155	4.7263	5.7703	5.153	5.7043	4.9681	4.649	6.0394	4.7208	8.6665	4.6893	5.4634	6.1066	6.5578	5.7004	6.3923	6.5152	4.4363	5.5632	6.2176	5.4947
PF3D7_0807100.mrna1_1	PF3D7_0807100.mrna1_1;1042	1042	6.1167	4.5229	4.2102	5.3143	4.813	5.0246	5.3001	4.0036	2.6938	5.6929	2.9561	5.5404	5.1699	0	5.4819	4.5987	4.7623	2.7049	4.4848	5.3516	5.4009	3.9718	5.0592	4.0505	7.2594	5.8912	5.9241	3.9241	3.5789	6.2681	4.7452	2.7137	4.9968	6.6611	5.7065	6.4185	5.07	4.5963	4.5217	4.2141	5.2238	8.1292	4.4555	5.6642	4.774	3.3519	4.0583	6.4274	4.3519	1.6415	5.9598	7.3357	3.7856	5.5251	4.942	4.2765	4.935	6.4207	5.4456	4.7538	5.8726	4.0858	5.8948	4.0435	9.7236	5.405	5.5135	5.7301	4.649	5.116	4.3583	3.4699	7.5064	4.6041	4.5916	5.5245	5.9932	7.0787	5.5395	10.6383	4.9777	6.5752	5.1326	4.314
PF3D7_0807100.mrna1_1	PF3D7_0807100.mrna1_1;1043	1043	5.3216	4.6982	6.4456	5.1926	3.9982	4.8304	4.9098	4.295	3.3785	5.7377	5.1993	4.6502	5.1031	3.6803	4.228	4.1938	5.4767	4.9768	4.811	3.8748	6.3147	4.2884	4.6276	4.2802	6.0609	5.5062	6.0204	5.4026	4.568	6.875	6.0978	1.3448	4.1391	6.7799	5.1493	5.846	4.62	5.3377	6.1693	4.0661	3.3248	7.5616	8.8189	11.9982	5.2157	4.9011	4.9486	6.9674	3.1635	4.5298	5.5934	7.407	2.5945	4.9184	6.3012	4.4867	4.272	5.7325	5.6887	4.2396	5.2687	5.0887	7.0816	5.8462	9.2305	5.2957	5.2265	5.3586	4.2943	6.3375	4.1127	4.7463	7.2324	5.4699	5.1477	4.5279	5.9395	7.7038	6.0819	10.0248	5.4783	4.4777	5.5317	5.9948
PF3D7_0807100.mrna1_1	PF3D7_0807100.mrna1_1;1044	1044	5.0938	4.7533	5.3494	5.3147	3.5185	4.8836	5.4676	6.9765	4.0426	5.09	5.0488	6.2282	6.0509	0	4.7506	4.5248	5.4172	4.3455	3.2898	5.0005	5.0678	4.557	5.5239	4.3604	6.883	6.1583	5.8061	5.2353	4.9284	5.8782	6.8411	4.85	5.2079	6.763	5.4744	6.4621	4.796	5.2184	5.7578	5.4386	5.7178	7.6866	5.3625	5.2032	4.7608	4.4026	5.2943	5.0378	3.8738	6.3237	5.9021	9.177	4.0418	5.5922	5.1485	3.7835	4.8977	6.8432	6.0226	4.2876	5.8202	6.3677	4.9764	5.4433	10.3031	5.2776	6.086	6.1108	4.5957	3.4463	3.1489	3.4816	7.7013	5.6232	5.0892	5.4845	6.6428	4.7576	6.4757	10.905	5.1173	5.9107	6.5866	5.1615
PF3D7_0807100.mrna1_1	PF3D7_0807100.mrna1_1;1045	1045	6.3147	5.8243	6.4135	5.6073	4.0772	5.7107	6.6113	7.6318	4.2357	6.7138	6.7428	6.7913	6.0418	3.3632	5.4915	5.0691	7.6292	5.8664	5.6235	5.8502	5.4459	5.0682	5.6579	9.5401	7.3693	6.1908	7.1417	5.218	5.9011	5.7724	6.1056	4.9986	9.1152	7.2675	6.2519	7.5847	5.4954	6.7778	5.5981	5.6704	5.2434	8.8777	5.5217	6.6066	5.8379	6.6611	6.5245	5.9748	4.7751	6.4033	5.4293	10.2718	5.0704	5.144	5.858	5.5798	5.5753	8.2924	4.9713	5.3621	5.4466	6.95	5.6932	6.6614	10.6374	5.5671	6.1809	7.1029	5.8853	5.6433	5.076	5.2323	9.3089	8.1189	5.9873	5.0352	7.365	6.3785	6.8863	11.7523	6.4811	6.7126	6.853	6.7348
PF3D7_0807100.mrna1_1	PF3D7_0807100.mrna1_1;1046	1046	5.211	5.8061	6.4293	5.7944	4.2087	4.7071	5.9236	4.5122	1.9745	6.0777	6.5253	4.4699	6.1387	1.5607	2.9964	5.0811	5.8099	5.4957	4.3778	4.8079	4.6982	4.3861	5.6165	4.5261	5.0951	5.1077	6.0652	4.1946	5.3674	5.2087	5.3519	3.1667	4.7186	4.9307	5.5702	5.9018	3.2987	5.8914	5.6792	3.9764	4.6206	7.9454	5.4433	5.0405	4.7708	4.2623	7.8628	5.6259	4.6645	4.7735	5.8442	10.8744	2.269	4.8349	4.8699	4.121	4.5002	7.6182	6.3471	5.2909	5.1691	6.1169	5.1424	5.3723	7.8904	5.6999	5.8258	5.8422	4.7296	5.2106	5.5132	4.7355	8.6603	4.6165	5.6999	4.1667	6.005	5.6427	5.7645	8.9168	3.7719	3.4316	4.4555	5.437
PF3D7_0807100.mrna1_1	PF3D7_0807100.mrna1_1;1047	1047	6.3045	6.2791	4.729	4.7787	5.9752	4.5336	5.4423	5.4699	4.9959	6.3127	7.8956	5.3628	5.1264	5.4627	3.3827	6.2313	5.7774	4.6843	5.101	4.4343	6.7149	4.99	5.394	4.554	5.7388	7.469	5.2269	5.8694	5.2373	6.0561	5.3947	1.5509	5.6479	7.1543	6.8737	5.093	4.1946	4.7965	5.2642	4.4128	7.3208	5.7687	6.0466	5.233	5.1715	4.8227	5.4686	5.0853	4.7639	5.2765	5.7309	6.7525	5.7653	5.1562	5.0369	5.2141	6.2161	6.8133	5.9021	5.4155	5.5829	5.3074	5.9871	5.8785	8.1939	5.1679	5.5279	5.223	5.6179	4.9279	4.5993	6.1233	8.3776	5.953	5.4538	5.9174	7.3845	5.9262	5.8887	8.8373	4.6938	5.3684	5.7721	4.856
PF3D7_0807100.mrna1_1	PF3D7_0807100.mrna1_1;1048	1048	7.7681	6.1775	4.582	5.4155	6.5087	5.7944	6.0233	5.4909	5.7538	7.2855	5.4189	5.8184	6.1659	6.4718	5.2012	5.5053	6.4772	4.774	6.2399	4.1318	6.3804	5.347	6.275	5.9091	5.8895	5.1627	5.1518	6.3261	5.7824	5.5726	6.4538	4.1731	6.4869	6.3082	5.257	4.7153	4.0409	6.3069	5.3847	4.7054	6.3839	5.3684	6.9275	5.3537	8.3535	6.1821	5.9882	5.1001	5.7772	4.8263	6.0968	5.9413	5.0764	5.6716	5.5151	5.7126	7.3172	6.4522	6.4348	6.8472	4.3568	5.7178	5.3684	6.2551	7.4306	6.2933	5.7222	5.1985	5.784	6.1348	4.4699	7.1686	7.7961	6.2778	5.7159	5.7626	7.0199	5.9937	6.9746	6.9156	4.8192	5.6554	5.2207	6.4678
PF3D7_0807100.mrna1_1	PF3D7_0807100.mrna1_1;1049	1049	6.8302	6.0652	3.9269	5.8291	7.7373	5.3995	5.5292	5.36	7.5537	5.7268	4.3834	5.6212	5.0152	7.6694	4.6346	5.1469	5.9366	4.8948	6.0475	5.7068	5.8099	5.3306	6.3172	5.0561	5.6676	6.1231	5.8045	7.5786	6.07	6.1202	5.1807	6.7335	4.382	6.0723	5.3526	5.1235	4.2149	5.0378	5.9971	5.9091	5.746	5.1961	7.7117000000000004	4.7824	5.4548	5.2898	5.5229	5.972	4.3813	5.3802	5.4925	7.5044	4.9402	6.6301	6.7357	5.4279	7.5984	6.3816	5.811	6.9091	5.3462	6.2267	5.3999	5.5385	8.6117	5.3158	5.3691	5.6968	6.3198	5.4912	5.3498	7.2998	7.7489	5.7266	6.0166	5.2157	6.7585	5.0272	6.6992	9.0728	5.4588	5.9038	6.1324	5.6579
PF3D7_0807100.mrna1_1	PF3D7_0807100.mrna1_1;1050	1050	6.8392	6.234	4.3771	5.6485	7.1694	4.6741	5.8102	4.0418	7.0756	6.7962	4.9973	5.2909	5.0644	7.132	2.7398	6.0246	5.5683	4.2494	5.5232	6.0966	6.0402	4.9754	5.8844	5.7249	6.3145	5.1453	5.2791	6.3778	5.3851	5.2098	6.0283	5.8861	5.5919	6.0734	5.6352	4.1675	5.4313	5.5354	5.9814	5.4253	5.3628	4.8743	7.2808	5.211	5.7766	4.0968	5.4915	4.5993	4.4026	5.7727	5.5635	5.2098	4.8243	5.2517	5.6648	5.285	6.9908	6.0982	5.1077	4.8909	5.709	6.1649	5.4413	6.1387	6.432	6.0431	5.3565	5.2551	6.2089	4.9914	4.5577	6.1631	6.8966	5.2307	5.9378	5.7054	6.5103	5.972	6.0811	7.3718	5.073	5.5342	6.3567	6.2401
PF3D7_0807100.mrna1_1	PF3D7_0807100.mrna1_1;1051	1051	6.6315	5.6401	5.9561	5.7724	7.169	3.8895	5.4683	4.8425	6.6727	6.3932	3.9449	4.5242000000000004	5.5081	7.6092	5.228	5.5087	6.2581	4.2765	6.1566	5.7626	6.4604	4.0268	5.2288	5.3241	6.3808	5.1481	5.3169	7.0403	5.7568	6.1125	5.6633	5.8674	6.193	5.95	5.9962	5.3205	4.7751	4.8924	5.8868	4.855	5.9442	5.0496	7.5368	5.1313	6.2895	5.1631	6.3921	6.4256	3.6508	4.1342	4.5211	6.8701	4.5441	5.8755	5.3198	5.128	7.9038	5.9486	5.9345	5.8006	5.6843	6.5149	5.2114	4.8919	7.1567	4.9373	5.0126	5.9265	6.4557	4.5862	4.9131	7.0725	7.2122	5.2044	6.1455	5.1313	6.9669	5.7244	6.1536	7.4011	4.9425	6.1187	5.6642	6.3632
PF3D7_0807100.mrna1_1	PF3D7_0807100.mrna1_1;1052	1052	6.9472	5.8654	4.4588	4.8866	3.857	5.2798	5.5466	5.1256	5.4111	6.4481	5.2784	5.5668	4.6305	4.7835	4.2479	5.6764	5.076	4.6943	5.7164	5.6441	5.9011	5.3705	6.9983	5.605	5.5951	5.6061	4.6047	5.8917	5.3778	5.9656	6.8113	6.3785	5.6733	6.2961	5.6279	4.384	5.7661	5.7304	5.5185	4.8861	6.6529	4.7164	6.7302	4.3455	5.1965	5.2517	4.9727	5.1408	4.4107	4.0644	5.3338	6.1416	3.9514	5.6366	4.9331	5.0325	7.6925	6.0041	5.5524	4.1169	5.6044	5.845	5.1867	5.7766	6.4642	6.0928	4.5993	5.5674	6.3246	6.4481	4.8089	6.1847	6.7494	5.6488	5.021	6.156	6.5304	6.1665	5.7858	6.5671	5.2001	0.6871	5.1699	6.6213
PF3D7_0807100.mrna1_1	PF3D7_0807100.mrna1_1;1053	1053	7.1094	4.7522	5.8032	5.1001	5.6879	4.6035	5.6232	5.8785	5.6862	6.6013	5.7562	5.9821	5.1667	4.7835	5.2758	4.9732	5.6404	5.1989	7.0436	6.1344	6.3145	5.0356	5.4148	5.2036	5.9269	4.1185	4.1977	6.8119	5.9181	5.4673	5.14	4.9768	5.487	5.6132	5.2645	5.1247	4.729	5.2087	5.8169	5.5441	7.748	5.3309	8.074	5.0343	5.4738	5.2036	5.8575	5.3992000000000004	4.7745	4.4995	6.0925	6.9919	5.602	6.2508	6.2653	3.5273	8.0288	7.306	5.8958	5.2106	6.0674	6.6219	5.1843	5.7241	4.4957	4.5729	4.7986	5.7965	6.9947	7.1372	4.6363	7.3695	8.2167	6.1876	5.8917	6.1621	7.0109	5.465	5.7777	5.121	5.8354	5.6459	6.2182	7.5569
PF3D7_0807100.mrna1_1	PF3D7_0807100.mrna1_1;1054	1054	7.2112	5.804	5.9215	6.0032	4.7719	5.4935	5.5148	5.9754	4.5777	6.2572	5.3957	6.6223	6.1867	1.6736	4.5014	4.9823	5.9495	4.9528	6.717	6.3313	7.1016	5.1206	5.1436	5.8004	5.6079	4.4416	4.7866	7.506	6.7002	6.4748	5.5726	3.842	5.2087	5.2887	5.2048	4.3219	5.5122	5.4935	5.8048	5.2098	8.5111	5.7404	8.3071	5.5484	5.7703	4.6639	6.4741	6.7111	4.7913	5.8076	4.9222	7.9484	6.1647	6.4135	5.9619	4.3169	8.4892	7.3027	5.5392	6.0283	6.1627	6.7351	5.0041	5.8629	6.2802	5.0665	5.1106	5.3381	6.6601	6.2048	5.2713	7.7693	8.1714	5.5435	6.6931	6.0577	6.135	5.0993	6.0358	8.6018	5.8856	5.5683	6.0407	6.7316
PF3D7_0807100.mrna1_1	PF3D7_0807100.mrna1_1;1055	1055	6.8497	5.5056	5.0858	5.6812	4.2141	5.7115	5.9057	5.073	4.0661	7.0719	5.8929	5.9752	6.5273	4.6473	4.9519	5.2411	6.2022	6.2566	8.7956	6.6943	7.4845	4.1449	6.0159	6.6253	5.3995	5.3302	3.8768	8.4184	6.6082	7.5567	5.6619	5.4519	6.4298	5.2917	4.995	4.26	5.3363	4.7554	6.3735	5.8758	8.4057	5.2415	9.6417	5.7714	5.7206	4.7918	6.0959	6.6344	5.753	6.9254	5.0426	8.6139	5.3663	5.9789	6.3568	5.4449	8.5798	7.4642	5.9621	5.5708	5.582	6.6605	5.4118	5.2453	6.433	5.7978	6.1422	6.0358	7.1006	6.57	4.9528	8.2877	8.0379	5.5279	5.6901	5.8887	6.7637	5.079	5.2513	6.6515	4.7104	6.1745	6.0845	7.1081
PF3D7_0807100.mrna1_1	PF3D7_0807100.mrna1_1;1056	1056	7.2212	5.8025	4.9392	5.4529	5.2873	5.0644	5.7495	5.3677	4.275	6.6384	5.4744	4.101	5.4118	3.9846	4.0824	6.0325	5.6812	5.4246	7.3769	6.8264	6.4809	5.7249	6.4182	7.1886	8.7956	5.6857	4.3604	7.9346	6.5633	7.0544	6.1819	6.4762	6.2677	9.0241	5.8615	4.9236	5.0913	5.588	5.7824	5.8777	7.2494	4.9345	7.7819	6.2439	5.3266	5.0308	6.3875	6.1491	6.1146	10.5343	6.191	7.95	5.0609	5.8397	7.3863	4.5229	6.643	6.4637	6.4673	5.144	5.812	6.3956	4.9179	5.1938	6.3703	8.4558	5.9741	6.6619	7.7827	7.7586	5.204	7.1504	7.0134	5.6424	5.5497	6.0873	6.1532	5.2071	6.1625	6.1014	6.9842	6.7814	7.2371	7.5151
PF3D7_0807100.mrna1_1	PF3D7_0807100.mrna1_1;1057	1057	7.628	5.9411	5.4594	6.2634	5.1526	5.1135	6.0637	5.0054	5.7353	7.49	5.7195	5.328	5.8148	5.202	5.7756	4.8063	5.8904	6.3007	5.1659	6.6876	6.134	4.6594	6.0978	6.195	6.4481	5.5677	5.0085	6.1759	7.3171	6.8615	6.33	5.9579	6.5575	6.4731	6.0676	5.6223	5.1981	5.1847	5.9812	5.4222	7.991	5.6622	5.5223	5.1882	6.2966	4.3992000000000004	5.7589	6.2477	5.7469	11.5207	7.7446	5.9279	4.9477	6.0494	5.151	5.7832	4.4436	6.7417	5.7211	5.6896	6.8009	5.9284	5.8733	7.1928	6.3445	5.585	5.84	5.852	7.6377	6.1198	4.6392	5.7908	7.5	6.068	5.9711	6.1916	6.9515	5.701	6.7129	6.2394	5.1635	5.7522	6.6075	7.129
PF3D7_0807100.mrna1_1	PF3D7_0807100.mrna1_1;1058	1058	8.5279	6.5306	5.7931	6.2399	5.4476	5.8706	5.8577	5.2475	5.8412	8.6437	4.4712	10.6165	5.3477	5.2211	4.925	5.701	5.942	5.5097	5.3445	6.0164	5.9544	5.2464	5.9757	7.0005	6.7531	5.8987	5.8061	5.2502	6.4856	6.3407	6.7142	3.9439	5.7479	6.3556	6.0594	5.8412	4.9773	5.7711	8.6448	8.9415	8.147	4.6559	5.1048	5.4199	8.5938	5.155	6.1681	9.088	4.1675	11.2859	8.9301	5.135	5.3733	5.1359	4.9505	5.5239	5.8331	5.7482	6.4276	5.7479	8.3337	6.7888	5.3899	4.9773	7.0978	5.3352	5.9704	6.0531	7.9136	5.4761	5.2634	5.2724	6.3286	6.2081	5.5373	7.4335	6.5207	6.5889	6.9028	6.5487	4.0917	5.3295	5.2525	7.2879
PF3D7_0807100.mrna1_1	PF3D7_0807100.mrna1_1;1059	1059	7.1976	6.5306	5.3505	6.1932	4.6276	5.5478	6.0581	5.7287	5.2063	7.2731	5.7255	11.2357	5.1518	5.7679	4.7554	6.9089	5.8163	3.8972	5.5043	6.9052	6.2042	5.1855	5.4376	7.4242	6.8524	4.9777	5.6209	5.383	8.3281	8.9788	6.88	2.8699	7.1807	6.6993	6.3681	5.4621	4.5613	5.546	8.1945	7.5685	8.1367	5.0925	5.5011	5.5308	6.1461	5.1383	6.9657	8.9287	7.2658	11.1768	8.4583	6.3452	5.4097	6.4058	5.6129	5.3023	4.9064	8.2273	7.2592	5.9665	7.4731	6.4007	6.2863	5.7398	8.6	7.1319	6.2752	5.4643	8.2181	5.943	5.5546	5.8917	8.3933	6.3554	5.4624	5.8542	6.5563	6.8768	6.504	9.1892	5.6008	6.8324	5.6755	8.5365
PF3D7_0807100.mrna1_1	PF3D7_0807100.mrna1_1;1060	1060	6.8786	5.8344	4.7745	5.9069	5.6453	5.8738	5.8235	5.4525	5.826	6.9081	4.6485	9.5906	5.4043	3.8875	4.7944	5.2211	5.8841	3.756	4.7939	6.7447	6.1022	5.7554	5.6559	6.0953	7	3.5741	5.0708	5.2437	6.5027	6.4351	6.3098	2.3363	6.9606	8.544	4.1643	5.4611	4.9819	5.3785	8.6038	6.102	7.3257	5.013	6.6315	5.8985	6.3901	4.89	5.6005	9.0971	4.62	11.3429	7.5485	5.8535	5.4199	6.0868	5.3523	5.5931	5.0139	6.8181	6.9057	6.3501	6.557	6.8531	5.878	5.0347	6.9667	5.1819	6.3505	5.756	8.5517	5.7404	5.1851	5.1847	7.062	6.2022	5.1064	6.6857	6.6995	6.2304	6.335	7.3783	5.4545	5.9413	5.844	7.1222
PF3D7_0807100.mrna1_1	PF3D7_0807100.mrna1_1;1061	1061	6.5359	5.0976	5.3187	6.4138	4.607	5.3129	5.2968	4.0661	4.845	6.586	4.7279	10.5395	5.4845	4.1977	4.7996	6.2069	6.0982	3.6264	5.0144	6.8948	6.3583	5.288	4.0917	5.9732	5.1651	4.8924	4.9146	4.7274	6.188	5.6829	6.7104	5.1562	5.9885	6.2955	5.2487	4.95	4.4848	5.7043	7.7566	5.6772	6.9344	4.9458	6.2946	6.2061	6.0479	3.8268	5.3331	7.3606	5.6795	10.4584	7.6358	5.6174	5.9336	6.3318	5.0405	5.6044	5.3288	6.1548	5.605	4.9905	6.8669	5.5966	4.8723	4.3089	5.4565	4.6328	5.0334	5.3352	7.6244	5.591	4.0875	5.2184	6.6535	5.4145	5.6314	6.6503	6.484	6.8383	5.4492	6.0868	4.4575	5.3306	6.2724	7.5866
PF3D7_0807100.mrna1_1	PF3D7_0807100.mrna1_1;1062	1062	7.0837	5.9477	5.6082	5.8809	5.5668	5.5889	5.3847	6.0345	3.9635	6.3431	6.2153	7.2917	5.7361	2.257	5.5573	4.9616	6.1461	3.9117	5.487	6.9976	5.596	7.9112	5.1795	6.1888	5.3466	5.9697	4.3212	4.7409	7.4139	5.9298	6.5511	6.7893	5.9944	6.472	5.0179	4.986	4.3999	5.8457	7.7164	5.319	6.6989	4.888	5.6716	6.1695	5.4158	4.8758	6.2455	7.4796	5.1942	9.0299	7.0704	5.9507	4.729	6.1245	5.7546	5.8043	4.6404	6.7786	6.2547	5.1424	6.4045	6.1904	5.0652	5.8045	6.1191	5.4845	5.3445	4.7533	8.0136	5.5059	5.466	6.5207	7.2243	5.2716	5.3366	6.3279	6.7837	6.3092	7.0609	6.2574	4.4777	6.3625	5.5913	6.7793
PF3D7_0807100.mrna1_1	PF3D7_0807100.mrna1_1;1063	1063	6.8427	4.6554	5.2437	6.3747	5.3785	5.5267	6.2128	5.0255	5.3295	7.2154	5.7892	10.2119	6.2392	5.1683	5.0725	5.0396	6.0906	3.9355	5.8169	7.1696	6.3352	5.7425	7.0974	7.0835	6.6355	4.5607	6.14	5.4406	7.4157	6.3486	6.6356	5.726	6.6754	6.3361	5.6273	4.3219	4.8465	6.4428	8.4741	6.5099	6.3025	5.0883	6.097	5.8968	5.6531	5.591	6.3574	9.1608	5.1707	9.9839	8.7544	5.5586	4.9823	6.1258	5.5037	4.8186	5.0695	6.9273	6.1272	5.6061	7.6507	6.559	5.9658	5.3971	7.082	5.4561	5.3416	5.2544	8.0752	4.8948	5.4263	5.0858	8.4748	5.4594	4.3568	6.9331	6.9852	7.7408	7.3414	7.4439	5.8931	4.9561	5.5762	7.6322
PF3D7_0807100.mrna1_1	PF3D7_0807100.mrna1_1;1064	1064	10.0146	6.6966	6.3623	7.223	7.0887	5.394	5.6904	5.7369	7.8709	9.3375	5.5192	13.0417	7.4847	7.8761	3.9279	5.68	6.4517	6.5454	5.6256	7.2312	5.8696	6.7786	4.8445	7.3559	9.7157	4.9397	9.5604	5.407	7.219	6.1737	6.9345	2.9449	6.9221	9.8219	5.8296	8.9024	5.9243	5.911	9.9175	7.4348	6.6314	7.4905	5.5113	6.0611	10.5355	5.3402	7.3931	10.2203	5.7203	12.4174	11.4355	6.6699	6.1583	6.0383	5.6496	5.8622	4.5192	7.7171	6.6315	6.405	8.8279	7.0118	6.219	7.2505	7.1266	5.8987	5.6165	6.3586	7.1245	6.1262	5.5207	5.9191	8.6714	5.7573	6.503	7.6765	8.2564	6.4065	6.8797	8.5906	6.5685	6.5814	6.5854	7.2893
PF3D7_0807100.mrna1_1	PF3D7_0807100.mrna1_1;1065	1065	9.5118	6.0259	5.0369	6.0629	4.6328	5.8622	5.3122	4.4033	4.1481	9.1983	5.4522	12.6761	6.388	4.6826	5.4121	4.8575	6.188	5.8758	4.9054	7.5038	6.1526	3.9964	5.2133	5.4296	5.1202	5.0951	5.682	5.5984	6.5092	6.2523	6.7094	3.0824	5.5245	5.4482	5.7482	4.6153	4.2593	6.4532	8.7831	6.0909	5.2063	5.5898	5.746	4.9331	8.8621	4.887	6.2265	8.7754	5.1256	10.6905	9.6376	5.5774	3.3377	5.3733	4.8851	5.5798	4.497	6.6333	5.5148	4.8465	7.8201	6.5908	5.3111	5.359	6.1129	5.7884	5.04	5.998	6.2225	4.7197	6.4119	4.9288	7.0503	5.3827	5.7745	7.3551	7.3354	5.4489	6.4451	6.4746	6.2464	4.8161	6.8512	6.4506
PF3D7_0807100.mrna1_1	PF3D7_0807100.mrna1_1;1066	1066	6.4832	7.0345	5.7051	6.8924	3.5595	5.745	4.8758	5.3107	2.7824	6.1522	3.5717	4.9616	6.7162	2.1309	5.3611	5.4316	5.7241	6.0898	3.8972	7.0112	6.6847	5.3568	5.2133	5.9409	5.3971	5.1795	5.3635	4.9397	7.3047	7.6794	5.8475	2.3477	5.4874	5.9069	5.9366	4.8977	4.9054	4.5868	5.6943	6.2071	4.7965	5.6798	6.332	4.8248	4.7382	5.3523	7.0415	5.373	5.2858	8.6244	5.213	6.0697	5.8846	5.7018	5.3169	5.7407	5.1623	6.4674	5.8495	5.09	5.6896	7.7392	5.4561	5.332	6.3189	6.0938	5.4676	6.4428	7.7523	5.0925	4.2087	5.4757	7.1623	6.0257	5.8736	5.5871	7.5284	5.4426	5.6147	7.1154	6.6932	5.0453	7.7981	7.5783
PF3D7_0807100.mrna1_1	PF3D7_0807100.mrna1_1;1067	1067	6.0358	6.1449	6.0056	5.4979	3.3909	5.0378	5.2479	4.2087	3.7506	6.1749	3.5668	2.9782	5.1795	4.2653	4.4336	5.6949	4.8792	5.0303	4.7328	4.1144	5.5323	5.6826	5.2943	3.8689	5.263	5.191	4.887	4.6628	5.5937	6.1297	6.2422	4.6082	4.7208	5.7477	5.2188	4.1293	2.8135	5.1815	5.013	5.5798	4.9905	4.2494	5.7145	5.5987	5.4429	3.8629	7.6083	5.2137	5.7252	7.3687	4.7109	5.3431	4.1152	5.6659	4.8334	4.6662	4.9727	5.8025	5.0009	4.8032	5.3816	6.2566	6.2739	5.306	5.8654	6.0317	5.4604	6.6407	6.614	5.3858	5.7344	4.811	6.2948	5.3705	5.0807	5.6719	7.7163	6.7007	6.1424	6.3306	6.076	5.1077	7.1511	6.4381
PF3D7_0807100.mrna1_1	PF3D7_0807100.mrna1_1;1068	1068	5.2376	5.5336	4.9477	4.7371	3.5472	5.1322	5.1679	4.5342	3.844	5.541	4.3413	5.0605	3.7279	0.9486	4.5735	4.9184	5.3775	5.0365	3.6029	5.4393	5.3733	5.2649	5.0197	5.1481	4.9896	3.5945	4.0807	3.6848	5.1566	5.0184	6.0188	4.0233	6.2464	5.6465	4.1803	3.0268	4.8207	4.9227	5.4828	4.6082	3.9955	3.7257	5.431	4.8465	4.7522	3.9937	4.3356	5.6713	5.1985	4.7876	5.1767	4.7819	3.6253	3.5765	4.9791	5.2361	4.5904	6.1773	5.3691	5.0453	4.2087	5.1595	4.5454	4.957	5.4754	4.7866	5.2593	4.8445	5.1981	5.3964	4.4938	3.8787	5.7934	5.4016	4.0374	4.6747	6.7936	5.7093	5.1465	4.6809	4.9141	4.1977	5.3854	5.4816
PF3D7_0807100.mrna1_1	PF3D7_0807100.mrna1_1;1069	1069	4.9059	5.2529	4.8659	4.6719	3.1667	3.8084	4.2972	2.067	0.0286	5.2122	5.254	3.5497	5.2052	3.5717	4.3889	5.1579	5.4107	3.7897	6.1258	4.0755	4.7452	4.9593	5.1006	3.7866	4.9021	4.0356	5.4128	4	4.504	6.3995	5.1144	4.7225	3.6769	5.5419	4.9458	2.6622	3.6439	4.6288	4.7782	4.7382	4.749	5.189	5.5201	3.5033	2.1309	4.9472	4.6076	4.9986	4.3349	4.5613	5.3568	4.025	4.4854	4.5759	4.2479	4.6076	4.9828	5.7038	5.6129	4.2787	4.295	2.4222	5.3837	5.3038	5.2399	5.0875	4.3653	5.4857	4.3861	4.7819	4.6047	5.0548	4.4283	4.813	4.4074	4.4469	5.8582	5.1671	5.5122	5.2292	4.7939	3.3001	5.8652	5.3111
PF3D7_0807100.mrna1_1	PF3D7_0807100.mrna1_1;1070	1070	4.9809	5.8741	4.3045	4.2502	4.7388	4.1522	5.3363	4.511	3.406	4.796	4.4496	3.7192	5.3505	4.4944	4.9141	3.497	5.4552	5.093	5.7793	5.2679	5.6648	4.0592	4.4067	4.5981	4.7274	4.852	3.585	4.0479	4.7661	4.9616	4.9727	3.1953	4.7602	5.2176	4.2079	3.925	4.1699	5.2494	5.2913	3.3757	4.7214	4.6798	3.0426	3.3674	4.431	4.2311	4.6999	5.4453	5.4552	3.263	5.2898	4.5267	4.8273	5.2373	4.464	4.5892	4.7533	5.6212	5.2106	3.1938	3.278	5.3212	5.5314	6.7214	1.856	5.6147	3.7538	4.4906	5.4812	4.607	5.1643	4.3154	4.5379	5.1077	4.2001	4.7777	6.4353	4.5179	7.5904	4.3491	4.8934	2.5945	5.029	4.0575
PF3D7_0807100.mrna1_1	PF3D7_0807100.mrna1_1;1071	1071	6.238	5.4107	4.8694	5.0734	3.0409	5.0496	4.7687	4.2464	3.4236	5.3985	5.5503	4.2817	5.2052	3.858	4.1651	5.9227	5.4935	5.1926	3.5273	3.7312	4.8094	4.7634	5.07	4.6112	4.5367	3.8053	2.342	5.3698	3.9458	4.9704	5.2498	3.5385	4.6206	4.8987	4.4529	3.9588	4.7247	5.0121	4.3038	3.2675	4.4283	3.3118	4.5053	4.9593	4.7602	4.6381	4.3176	5.1574	3.7388	4.4906	4.1771	5.1338	3.6656	5.3736	4.4634	4.479	4.3799	4.7054	4.5856	4.8344	4.6444	5.5723	5.2802	5.1623	4.204	5.4525	4.9635	5.4192	6.0358	5.7546	4.366	3.9184	4.0875	5.111	4.5735	4.943	6.334	4.9326	6.1119	5.3434	4.3667	5.0896	5.0917	5.0277
PF3D7_0807100.mrna1_1	PF3D7_0807100.mrna1_1;1072	1072	5.6582	5.1518	5.1918	4.5361	1.6871	5.3399	5.5862	4.9463	2.6462	4.8115	3.3205	3.2525	5.0596	1.373	4.0875	5.0738	4.1595	4.431	3.511	4.8505	4.9406	4.6982	4.774	4.1867	4.1875	4.2824	4.5668	3.8207	5.0514	5.5564	5.2769	5.1526	4.8595	5.3568	5.101	5.318	4.5558	3.9598	5.1493	4.61	4.6859	4.8319	5.3366	2.9982	4.9579	4.6531	4.1787	4.9255	5.2976	4.2087	4.4841	4.7317	4.1135	6.0866	4.4509	3.9542	4.6299	5.4403	5.5904	3.9882	5.3023	5.2832	4.5354	5.0609	5.706	5.1526	4.6005	5.6363	4.9472	4.712	3.541	4.4751	4.5429	5.2137	4.7501	4.9584	5.9526	5.0014	5.9692	3.61	5.7087	3.5644	5.6707	6.1092
PF3D7_0807100.mrna1_1	PF3D7_0807100.mrna1_1;1073	1073	6.0106	4.756	4.6427	5.5429	1.6554	4.1027	5.5065	5.0777	3.4289	5.5049	5.6109	3.5886	3.9982	1.5008	4.9625	4.585	4.1787	3.9551	4.6859	4.7296	4.98	5.4333	6.5231	9.6822	5.3427	4.8099	5.0103	4.7263	5.3241	5.0548	4.9364	6.3105	9.4901	5.1371	4.9509	4.1538	5.383	4.7814	5.4333	4.7219	4.7093	4.5229	5.5217	4.5478	4.8395	4.6082	2.359	5.3306	4.889	4.1432	4.2479	5.4393	5.2593	5.7167	3.4195	4.1843	4.905	5.4686	5.3896	5.1663	4.4653	6.4274	5.7225	5.5138	5.0691	5.3455	5.4663	5.9255	5.0678	5.8071	5.2418	5.7334	7.3445	4.9709	5.0687	4.4686	6.574	4.3674	5.5148	5.348	4.2555	4.0391	5.0934	5.0094
PF3D7_0807100.mrna1_1	PF3D7_0807100.mrna1_1;1074	1074	5.7317	5.1599	5.4722	5.0444	3	4.6582	5.2555	5.1268	3.717	4.8728	4.6988	4.0661	5.2334	3.5135	3.0925	4.7115	4.8585	3.4019	3.7181	4.3882	4.225	5.4479	5.2491	4.7661	4.8807	4.1851	3.5021	5.1387	4.7639	4.1235	5.4995	5.1655	5.0921	4.3526	5.4812	4.1465	4.4101	4.9644	5.8045	5.1114	4.4363	4.627	4.814	3.9184	5.1922	4.2032	4.0339	6.0745	5.1886	4.7004	6.2054	5.1847	3.4803	5.1264	5.2449	4.701	3.5072	5.0072	5.4715	4.6177	8.5978	5.5877	4.0712	4.8089	4.9523	4.6444	4.4067	6.5067	5.3519	5.2585	5.1997	5.5198	5.516	4.8288	4.9973	7.1413	6.217	6.0272	5.3187	6.2073	4.7511	4.904	5.9764	5.0942
PF3D7_0807100.mrna1_1	PF3D7_0807100.mrna1_1;1075	1075	5.1595	4.813	5.0339	4.8807	4.2957	4.1946	5.6865	3.7949	4.238	5.2215	4.3896	3.2203	5.4944	4.1102	4.5279	4.4614	5.1811	5.0717	4.4777	6.027	4.9112	5.3775	5.1731	5.2388	5.2887	3.6599	2.3868	5.1432	5.1882	5.6679	5.4735	4.7703	5.3298	5.5385	4.5148	3.9458	4.7586	3.0303	4.9727	5.1252	5.3273	4.3964	4.7592	4.6786	5.243	3.5741	4.0303	5.6132	5.5398	5.0094	5.8607	5.5103	4.6029	5.4832	4.4938	4.6276	5.0067	5.9117	5.3512	5.0479	5.2983	4.8227	3.1342	4.841	4.5807	5.1127	4.8237	4.3334	4.3526	4.6023	4.5928	4.8094	4.9713	5.0566	5.7247	5.7522	6.1948	4.7142	5.3628	5.1961	4.4803	4.5267	4.5008	6.0555
PF3D7_0807100.mrna1_1	PF3D7_0807100.mrna1_1;1076	1076	5.9628	5.6966	5.1823	5.2843	4.5534	4.1715	5.4604	3.6724	1.6135	5.5537	4.9764	4.2472	5.235	1.3045	2.1667	5.2909	5.3572	3.5741	2.9411	3.9345	4.5856	4.856	5.8339	4.5429	5.1522	3.211	4.7766	4.2141	3.3491	3.861	4.6041	4.568	4.4343	4.9639	3.126	2.101	2.6871	5.0725	5.6103	4.1169	4.7787	4.9639	5.0431	5.1894	4.8089	4.0144	4.6041	4.8773	5.0747	4.6628	4.843	4.7447	3.9203	5.3413	5.0027	3.7126	4.862	5.251	4.6843	4.4148	5.1914	5.7608	5.1566	4.3999	4.0224	5.8807	4.2935	4.9616	4.89	4.7766	3.6253	4.8349	4.218	5.6194	5	5.3872	6.286	5.0764	6.3632	5.1313	4.6611	2.211	2.8094	5.0475
PF3D7_0807100.mrna1_1	PF3D7_0807100.mrna1_1;1077	1077	5.2847	4.8027	5.5714	3.9402	4.0514	4.986	5.2044	4.4087	2.7355	5.673	3.5148	4.0188	4.5832	1.7485	2.2327	5.2634	4.7458	4.257	4.09	3.3031	4.4148	2.0942	4.9649	3.8748	5.0126	3.3951	3.3016	3.5886	4.7682	5.6311	4.7761	3.5607	4.5392	4.846	5.921	4.408	4.4744	3.6392	5.5223	4.7623	4.3399	3.5692	5.0849	3.903	3.3632	4.3625	3.2479	5.3565	4.4647	3.6135	4.0126	4.5354	1.6781	4.4121	3.9241	3.2705	4.6159	5.1522	5.2327	4.568	4.2502	5.4764	4.8723	4.1763	4.0514	4.4653	4.1922	5.2821	4.9231	4.785	3.3716	5.7957	4.1819	4.1906	4.7819	4.9411	5.3632	5.1643	5.572	5.1643	3.7506	4.0575	4.5656	3.0161
PF3D7_0807100.mrna1_1	PF3D7_0807100.mrna1_1;1078	1078	5.7098	4.6668	4.8575	4.9768	3.2048	2.4647	4.6467	4.1707	2.844	4.6938	3.8278	2.6064	4.9364	1.2869	2.5607	4.3681	4.5447	3.1985	2.86	1.6088	3.2434	3.8982	4.7714	4.6932	4.5447	3.757	1.7137	4.3001	4.4135	4.275	5.6115	0.4222	2.0976	4.5509	4.1579	1.696	3.3118	4.1659	5.671	3.8053	5.1871	2.1473	4.3951	3.7038	4.3519	4.541	4.4429	4.7808	3.8914	2.6508	4.1383	5.6633	4.7323	5.1926	4.7208	4.0161	5.135	5.6648	5.4686	3.858	5.3789	4.6713	5.0862	5.7509	3.6542	4.7301	3.6253	5.0126	4.009	3.3001	3.568	4.6559	3.9001	4.6323	4.0917	5.0841	6.0641	2.6871	4.8258	3.6241	4.7323	1.4647	3.2555	3.957
PF3D7_0807100.mrna1_1	PF3D7_0807100.mrna1_1;1079	1079	5.5798	4.926	5.0544	4.9514	2.9727	4.1119	5.4568	3.4699	3.7388	6.0279	2.7761	3.1969	5.3473	2.511	3.9345	5.6314	5.3406	3.8914	5.3726	5.0435	5.1811	5.0286	4.0418	4.3219	5.0583	5.1759	4.3241	4.4094	4.4951	4.4515	5.0947	3.7301	4.5279	5.0501	4.504	4.0815	4.889	3.8709	5.4973	4.2839	4.5379	4.8354	5.0347	4.1747	5.1743	4.6915	4.3992000000000004	5.1799	4.5242000000000004	5.2453	3.479	4.9288	3.854	4.9565	3.5097	4.4699	5.2468	4.9955	4.5922	4.8743	4.9653	3.5814	7.1563	4.2758	4.5916	5.0343	3.8248	4.479	4.8625	4.327	1.6599	4.7296	4.3448	5.4848	4.3799	4.3834	6.4687	6.8363	5.667	3.8649	3.943	2.9222	5.0858	5.0054
PF3D7_0807100.mrna1_1	PF3D7_0807100.mrna1_1;1080	1080	5.3038	4.5329	4.6854	3.858	3.4568	4.1562	5.5021	3.2449	1.9561	4.7876	3.116	3.8709	4.0609	3.9184	2.0108	4.9472	5.4565	4.9112	3.8914	3.5286	3.9345	5.1493	4.4087	4.6831	4.8263	4.565	4.1465	4.2234	4.6576	5.1977	4.9064	1.8278	4.9514	4.4026	4.2913	4.09	4.4289	5.09	5.1206	2.844	4.6531	3.8768	4.5292	4.3625	3.4594	4.9458	4.7142	6.0448	4.5928	4.1811	4.2979	4.0798	3.9809	4.2357	5.1851	4.0959	4.6707	5.7779	4.5348	4.7285	4.749	4.9686	5.4232	5.0704	3.591	4.5886	4.8948	4.295	4.8505	4.6993	3.7835	4.2928	4.6565	4.9369	5.9439	3.857	5.4216	5.0281	5.3085	4.6915	5.1562	4.9203	4.985	5.3118
PF3D7_0807100.mrna1_1	PF3D7_0807100.mrna1_1;1081	1081	5.3968	4.706	4.4621	3.8248	3.86	4.2943	4.0985	4.7682	0	3.6159	4.2311	4.3688	4.359	0.8875	3.7517	4.765	5.0295	3.9136	4.3484	4.1218	4.2824	4.433	5.2694	3.858	5.2743	3.6702	3.3103	4.5116	4.4783	5.4135	5.3334	3.366	5.2935	4.4046	3.5373	2.7866	3.9241	4.5398	5.44	4.5053	4.8684	4.4601	5.2153	4.0099	4.6982	4.8615	4.8782	5.0228	3.8278	4.6871	4.7677	3.717	3.8904	5.3291	4.135	3.3205	5.3316	4.9672	5.4647	3.9542	4.5373	4.2683	4.6645	4.5705	4.5607	5.3754	4.568	5.4957	4.1882	4.7554	3.6135	3.843	4.3089	5.2376	3.3937	4.366	5.3663	5.6064	5.496	4.4256	4.1069	3.0892	5.522	5.2917
PF3D7_0807100.mrna1_1	PF3D7_0807100.mrna1_1;1082	1082	4.7442	4.3384	4.9528	4.4269	2.0566	1.9146	4.9759	2.9467	0.1635	5.7565	3.9383	4.3067	4.0531	0.3561	3.6358	5.7785	3.9662	3.0909	3.6112	2.5286	4.969	4.8384	5.4489	4.6253	3.5729	3.4101	3.5583	4.4323	4.6977	5.1554	5.3198	4.1001	4.4725	4.5969	3.757	4.729	5.1305	4.7522	4.916	3.6311	4.1481	4.8329	4.6904	3.3406	4.1334	4.3688	3.3219	5.2153	4.3702	3.9203	4.5129	4.8525	3.6927	4.3785	4.7829	1.9819	4.5922	5.5841	4.8094	4.5084	5.6008	5.1387	3.9059	3.853	4.5807	4.7819	4.193	3.8001	5.2487	4.2906	3.7908	3.275	5.1771	4.5135	4.813	4.842	6.1725	5.3198	5.323	4.9369	4.8298	3.8115	4.7824	5.1914
PF3D7_0807100.mrna1_1	PF3D7_0807100.mrna1_1;1083	1083	4.8151	5.6282	5.0058	6.5798	3.0374	4.3277	4.856	4.009	4.2434	6.0768	4.9593	4.3999	5.076	3.9392	2.2203	5.4941	5.017	4.7866	4.2795	6.8043	5.2664	4.1898	4.6611	4.9937	3.4141	4.5435	4.5783	4.4195	6.9093	4.6029	4.4416	2.9855	3.0179	5.5264	4.4886	4.6218	3.7495	5.0117	4.849	6.2512	4.9928	4.3625	5.1965	4.7225	3.6915	4.0626	5.9612	5.3143	1.7225	4.546	4.3533	5.8212	3.5922	4.0435	5.0206	4.9764	3.6893	4.8084	5.4979	5.2743	4.554	6.1001	3.9203	4.2502	5.4256	5.0522	5.0005	4.9274	7.3271	4.1449	4.6035	5.7162	3.8934	5.3961	4.4114	5.4286	6.0132	4.855	5.1194	4.3916	4.7761	4.0626	4.5033	4.0618
PF3D7_0807100.mrna1_1	PF3D7_0807100.mrna1_1;1084	1084	6.2201	4.7463	4.7586	4.6404	3.0807	4.1276	4.319	4.3597	2.7181	6.0292	5.1301	4.2972	4.2479	3.0652	3.6346	5.1485	5.3761	5.8227	5.2449	4.5065	4.9828	3.9069	5.3792	3.2418	4.7148	3.0108	3.8298	4.3082	4.6288	4.3313	4.5398	3.925	5.2118	4.2847	3.669	4.4777	2.3505	4.3944	4.8135	3.5185	4.9672	4.435	5.09	4.7803	2.2357	5.0909	3.6599	3.9837	5.1436	2.0072	5.2114	2.9373	4.2487	4.5367	5.2277	4.6599	4.8875	5.6415	5.0457	3.5348	4.1391	4.7148	4.0841	4.511	4.1473	5.3466	3.0072	4.7782	4.7344	3.9392	3.9672	5.3757	4.9165	4.5656	4.8782	4.3854	5.8709	4.6803	5.9526	3.9709	4.6247	0.7908	6.0717	4.4692
PF3D7_0807100.mrna1_1	PF3D7_0807100.mrna1_1;1085	1085	5.9416	5.8311	4.6029	3.8768	4.3583	3.2735	5.7955	3.6531	3.9288	4.785	4.3255	4.073	4.7065	1.5558	5.0343	4.2016	5.3416	3.2234	3.7506	5.4029	4.7597	4.1318	4.5638	3.6415	4.8006	2.6781	4.366	4.3716	3.6404	4.607	5.6221	2.9523	5.4689	5.1546	4.0224	3.2079	3	3.2048	4.9322	3.2884	4.1218	0.7655	3.8914	4.025	5.302	3.4303	4.6264	4.8058	4.5638	4.466	4.8063	5.0255	4.6129	4.3736	4.4568	1.9222	4.1819	4.2869	5.9588	4.3597	3.9928	4.2196	2.5484	4.6707	2.9745	3.7377	3.9079	3.1538	3.8176	5.0721	4.8293	4.7065	4.7602	5.4666	4.5987	4.8435	5.489	5.348	5.5419	4.337	5.5457	3.9467	4.1489	5.2091
PF3D7_0807100.mrna1_1	PF3D7_0807100.mrna1_1;1086	1086	5.3038	4.5122	5.0527	4.8525	3.1326	4.3205	4.4005	3.4803	1.1827	5.2612	3.6206	2.4931	4.9117	0.8797	3.0268	4.1985	5.2694	3.5223	3.7495	4.497	5.1847	3.8012	5.432	3.585	4.9336	3.7918	5.5444	4.4764	4.8595	5.7398	4.4548	5.1477	3.7225	5.2784	4.3604	2.7991	3.0687	4.3723	5.06	3.4725	3.9644	4.2071	4.8222	3.5886	4.1763	4.1194	2.7929	4.7897	3.1326	3.6982	4.1715	3.9635	3.5632	4.8495	3.9846	5.1795	4.4835	4.5916	5.1432	4.3045	4.854	5.5829	3.1875	3.8689	4.9322	5.7677	4.4087	4.7719	3.943	3.546	3.6381	4.9764	5.2055	4.5179	4.6427	5.0583	5.5273	4.9556	5.4998	3.6194	4.0849	2.4463	4.5311	3.6159
PF3D7_0807100.mrna1_1	PF3D7_0807100.mrna1_1;1087	1087	5.3674	4.0295	5.2869	4.0678	2.9819	4.4323	4.7334	4.1301	1.251	5.106	4	2.2388	4.3743	2.4356	3.7442	5.1965	5.8115	4.0179	1.9672	4.5398	4.9519	3.6029	5.6479	2.7634	4.7703	3.4019	3.541	4.3391	4.9579	5.1906	5.7173	2.5898	6.6061	5.6398	4.0909	0.5059	2.4489	3.3771	4.4601	2.3448	4.9064	4.1771	4.257	4.0188	4.1643	4.8022	4.3992000000000004	4.6076	3.373	3.0161	5.1819	4.6582	2.3896	5.2338	4.0277	4.3576	3.7929	5.033	4.8151	4.9718	4.6565	2.9467	3.5021	5.09	3.5135	4.8797	5.0422	4.4835	4.7955	4.3937	4.6165	5.3031	4.8595	2.842	5.2357	4.2906	5.9625	4.6171	5.5364	4.1707	4.8074	3.5934	5.4584	5.7779
PF3D7_0807100.mrna1_1	PF3D7_0807100.mrna1_1;1088	1088	5.4185	4.8222	4.582	4.5945	0.774	3.6554	4.1779	3.366	2.5607	4.6927	3.9449	4.4561	3.4236	0.0144	4.591	3.7761	4.7835	4.3462	4.1185	4.5298	5.3306	3.2943	4.0108	4.0505	4.7861	3.366	3.2943	3.7015	4.4621	4.9764	5.2634	3.9644	3.8186	4.4202	4.9265	4.26	2.5008	4.0045	4.9392	4.669	4.0815	4.2296	5.2095	3.6029	2.2016	3.2048	4.5564	5.2939	4.6264	4.5957	4.0557	4.6129	3.8197	6.1857	3.1875	2.7115	4.8787	1.7698	4.2772	4.067	5.2555	5.0704	3.5148	4.9093	4.4256	5.2498	4.106	4.5777	3.905	3.6971	4.2802	4.8669	4.4529	3.9345	4.9189	5.254	5.0768	3.3248	5.3031	2.7049	3.1194	5.3132	5.2165	1.5211
PF3D7_0807100.mrna1_1	PF3D7_0807100.mrna1_1;1089	1089	6.1383	5.0488	5.3154	4.7323	4.0514	3.6622	4.9547	2.9203	3.1043	5.5886	4.8615	3.3462	4.3334	2.8679	4.7252	5.7869	4.0054	4.5379	0.8875	4.6887	4.9006	4.9001	4.5198	5.1235	5.1902	6.0036	2.6781	5.0435	5.4283	5.4323	4.9383	3.2418	4.5304	5.1227	4.3688	4.1043	2.5632	4.2525	4.8217	3.2172	4.6253	3.568	4.6542	4.017	4.673	3.2869	4.3067	5.4938	4.0081	4.2517	4.9662	5.496	3.8914	4.3992000000000004	4.6576	3.4515	4.852	4.4189	5.8472	4.8319	4.8344	5.0135	5.3625	4.7623	4.6988	3.857	4.9083	4.8505	3.7409	5.0531	3.9745	4.1102	5.1934	4.9537	4.2547	4.9217	5.7666	5.2506	5.6323	5.6366	3.9579	3.6041	4.7268	3.3896
PF3D7_0807100.mrna1_1	PF3D7_0807100.mrna1_1;1090	1090	5.8662	4.6971	4.0144	3.696	3.7093	3.757	4.9236	4.9704	3.7312	5.565	3.9088	4.2071	4.2327	3.5311	4.1094	4.4542	4.3147	4.4906	3.1177	2.0108	5.4525	4.1268	4.9741	4.5267	5.3903	4.4067	4.5963	4.3031	3.8699	5.5056	5.7087	4.1867	4.6999	4.7268	4.6611	3.4803	5.2494	3.9745	4.8068	5.1542	4.3716	3.1875	4.431	3.7592	4.1077	3.1489	3.0618	4.251	5.0845	4.1819	5.2399	4.7975	3.7236	5.2909	5.1164	2.2388	4.6392	5.1611	5.0317	3.9919	6.0972	4.857	3.5122	4.7344	4.1707	4.7955	3.8728	4.6781	3.0755	4.7819	3.5874	4.6854	4.5423	4.6982	4.2365	4.9481	5.3968	4.9255	5.701	4.7038	4.437	4.0942	5.1627	4.6288
PF3D7_0807100.mrna1_1	PF3D7_0807100.mrna1_1;1091	1091	4.8151	4.6887	5.1795	4.7729	3.5957	5.7592	4.7698	3.7463	2.511	5.5097	3.7929	3.8288	3.9165	3.0635	2.6135	5.3096	2.8797	2.8217	4.0418	4.5521	4.7634	2.8817	4.2188	4.6769	4.0968	3.7918	3.0635	4.7301	1.3277	4.6599	5.4303	4.1843	5.1639	4.8525	5.1823	0.2265	4.3306	4.6288	5.3063	4.2943	4.3198	4.3277	3.0197	3.1667	4.6685	4.3674	3.4489	5.4469	3.757	4.4019	4.9841	5.3205	4.4712	5.1882	4.025	2.5185	3.5632	6.5057	5.1878	4.017	4.5904	4.2972	4.0161	4.9179	5.6392	4.126	4.3441	4.3306	1.9819	4.5385	4.2418	4.3038	4.9093	4.8334	4.7377	4.3561	5.4731	4.3484	5.5847	5.1305	4.6253	2.9653	3.4699	2.842
PF3D7_0807100.mrna1_1	PF3D7_0807100.mrna1_1;1092	1092	5.0264	4.6966	5.2353	4.3778	3.1715	3.4396	5.0883	3.7398	3.6882	5.3816	4.1731	4.4548	4.7634	4.85	3.3923	5.1989	5.1048	3.546	3.9336	4.9612	5.0665	5.1969	5.7829	4.6949	5.3122	4.4568	5.0383	4.9823	4.9741	5.0197	5.0409	4.2418	5.3951	2.7527	5.1715	2.7549	4.7506	4.6571	5.5573	4.723	4.7415	3.7581	4.848	4.3334	3.5298	4.2743	3.5534	4.3785	3.6576	4.4276	4.4019	3.1635	3.4449	4.8384	5.3709	4.2772	4.6462	4.3632	5.3882	3.8914	5.1795	5.3023	4.3618	4.3971	5.332	5.2917	4.0883	4.6473	4.5311	3.6554	3.7344	4.5916	4.2079	5.292	4.3234	4.845	6.3872	4.4189	5.6465	4.8369	4.0917	3.3978	4.861	4.4976
PF3D7_0807100.mrna1_1	PF3D7_0807100.mrna1_1;1093	1093	6.0054	4.7339	5.1144	4.1715	4.033	4.5765	5.7774	4.6871	2.6392	4.84	4.337	3.2898	4.3992000000000004	4.251	4.0383	5.5945	4.466	3.116	4.5311	4.7944	3.9607	4.1177	5.757	4.4283	5.2521	4.2234	3.6346	5.4601	4.7323	5.1465	5.761	3.7214	4.9059	4.9598	1.5945	2.269	4.2449	3.9864	5.2323	4.7131	5.1285	4.2765	4.3604	4.7148	3.7409	3.797	4.5928	5.3487	3.8115	2.1276	5.0281	5.2422	2.9579	5.3248	5.0819	4.1961	3.8084	5.4429	5.0579	5.6058	5.3223	4.9383	4.9672	4.9841	4.2653	4.1827	4.3498	4.1619	4.4515	6.0461	2.2265	4.4705	6.2845	5.3971	4.1227	4.5662	5.6699	5.2521	5.8255	5.3078	3.2928	2.516	4.3198	5.7716
PF3D7_0807100.mrna1_1	PF3D7_0807100.mrna1_1;1094	1094	6.1677	4.4067	4.9968	4.3639	3.3743	3.3688	5.4938	4.1659	4.4443	4.6334	4.5945	3.541	4.8953	2.7115	4.1052	5.6126	5.2532	3.7004	3.7126	4.7903	4.4363	4.2861	5.3107	5.0303	4.7317	3.7835	3.847	4.1859	5.0299	5.8931	5.6676	4.1069	3.6542	4.9026	4.5198	2.3868	4.6882	5.1301	5.5198	4.0108	4.7522	4.4594	5.5954	3.0461	4.0849	4.8222	4.4429	4.2479	4.1683	5.292	4.7597	5.1301	4.5589	5.5217	3.9336	2.8094	5.3726	4.5957	5.3223	4.7766	4.111	4.8948	5.3074	5.5491	4.359	4.7708	4.5497	3.5286	4.1052	4.5957	4.5765	4.6212	5.2638	5.1326	5.0883	5.6058	5.9537	4.3154	5.1619	4.8202	4.5838	4.7257	4.5957	5.0751
PF3D7_0807100.mrna1_1	PF3D7_0807100.mrna1_1;1095	1095	5.7869	5.1739	3.272	4.975	2.6253	3.6982	5.0858	4.9968	3.1489	4.5625	4.5826	4.3248	5.1831	3.9241	4.842	5.0875	4.8758	4.1554	4.6999	4.8032	5.3384	4.6456	4.9919	4.431	4.8202	4.2884	3.0583	3.2403	4.5747	4.4101	5.5692	4.0985	4.8934	5.5984	5.8795	3.111	4.2441	4.7021	5.4246	5.2238	4.8192	5.842	5.594	5.1719	3.6781	4.1723	3.7071	5.5898	5.1743	3.8022	5.4938	5.0509	4.9026	5.9018	4.3992000000000004	4.1985	4.5027	5.0139	5.0648	5.582	5.393	4.2373	4.9819	5.1218	5.4725	4.8099	4.1587	5.8649	5.2858	4.4666	4.0461	4.8856	5.8883	5.9875	5.9241	5.9542	6.0689	6.2994	5.7452	5.4189	3.6982	3.9873	5.8022	5.4039
PF3D7_0807100.mrna1_1	PF3D7_0807100.mrna1_1;1096	1096	5.1635	4.9982	4.2802	5.3551	2.943	4.5945	5.9004	4.4107	5.3576	4.9837	4.0277	3.0892	5.5438	2.848	4.2211	5.3642	4.6346	1.9745	2.5385	5.3063	4.3118	6.1811	6.345	4.991	4.8807	4.812	3.0772	4.853	5.5135	4.3909	5.2319	4.691	5.2943	4.9298	4.7991	2.067	3.4686	4.5423	5.5413	3.4046	4.6088	4.5072	5.51	3.8022	3.7004	2.9449	5.1031	5.4611	4.8738	5.3241	4.9837	5.0613	3.6218	4.6673	4.5904	4.2071	4.8344	5.3169	4.7955	5.5157	3.7782	5.4356	3.8934	4.347	5.4509	5.4269	4.935	4.6194	4.0161	3.6542	3.1554	5.0396	4.1715	4.7219	4.905	4.6058	5.3107	5.5154	5.856	4.8958	4.281	4.2079	4.393	4.5122
PF3D7_0807100.mrna1_1	PF3D7_0807100.mrna1_1;1097	1097	5.3448	5.479	4.5385	3.4182	3.111	4.332	5.7703	4.8875	4.4621	5.1342	5.7724	4.1993	4.6724	2.9165	3.6871	5.4316	5.4525	3.8807	4.4588	5.7276	4.2126	5.5072	4.3653	5.8268	4.9864	1.3674	3.99	4.5632	5.213	5.1607	5.4107	3.8777	4.5154	5.4043	4.6707	4.3491	5.025	4.8545	5.9404	1.9561	4.2615	4.3597	4.3554	4.7955	4.814	4.2319	3.6769	4.7109	3.511	4.6363	5.735	4.3964	4.0126	5.8938	3.5814	3.4396	4.6241	5.0152	6.1142	5.5323	6.1851	5.057	5.6035	5.9834	4.991	4.067	4.942	4.8089	5.7342	4.3334	4.2517	4.9505	4.682	5.4128	5.0704	5.2612	6.2865	5.7021	5.8001	4.8777	4.6229	2.4141	5.2211	6.6914
PF3D7_0807100.mrna1_1	PF3D7_0807100.mrna1_1;1098	1098	5.645	4.3125	3.3909	5.6035	3.2795	2.5261	5.7581	3.7549	4.0036	4.9246	4.5862	3.8186	5.1627	3.7181	4.2396	5.742	5.706	4.5515	4.5999	3.1276	3.99	4.846	5.4158	3.857	5.1615	3.8032	4.5323	4.7527	5.4162	4.8787	4.9593	3.5886	5.4323	5.2122	5.1851	1.9486	4.7274	5.0665	4.6112	3.157	2.5705	4.5795	4.8364	4.856	5.0768	4.0976	4.2555	5.3913	4.6456	3.4515	5.2307	4.7708	2.8115	5.6829	4.0505	3.0959	4.7137	4.6921	5.9572	4.9083	5.765	5.5954	4.306	5.1942	4.5385	4.696	4.435	4.3597	5.43	5.8204	4.2645	4.4216	5.0853	5.489	5.9591	6.3752	6.0295	5.8133	5.7708	4.5705	4.3778	4.9103	5.6704	4.8181
PF3D7_0807100.mrna1_1	PF3D7_0807100.mrna1_1;1099	1099	5.5298	5.6778	5.4496	4.6247	0.5753	4.1611	5.0721	4.073	1.7655	6.0581	4.5435	5.2987	5.4419	2.9946	3.1619	4.6792	4.6094	4.2608	3.645	4.8349	4.5129	4.3498	4.7452	5.1799	5.5586	3.7645	4.6656	4.7015	4.7511	5.5895	5.6576	4.2876	4.8684	4.8659	5.5948	3.8012	5.2787	4.6576	5.0635	4.2563	4.0117	4.5097	4.8022	4.6159	4.9453	4.5741	3.8943	5.1843	4.4074	5.0501	4.5348	5.4535	4.0188	4.85	4.5534	5.0691	4.0453	3.8718	5.6901	5.8607	4.8222	4.9955	4.9112	5.4219	5.0108	5.1783	3.126	4.8032	5.7463	4.6982	4.1424	4.4614	5.2453	4.9773	5.4519	4.6814	6.9743	4.0383	5.6848	4.3477	4.5934	4.7538	4.4963	5.5398
PF3D7_0807100.mrna1_1	PF3D7_0807100.mrna1_1;1100	1100	5.6165	4.4673	4.4835	3.9973	4.8485	4.6005	5.1326	5.0067	2.373	5.0527	4.6843	4.1611	4.2861	1.3161	4.3909	4.9787	5.4202	6.8354	3.7236	3.4686	5.8748	4.5993	4.3234	4.6421	5.3484	3.8679	4.6954	4.6943	5.0738	4.9453	5.7167	3.6826	5.2619	5.1554	5.607	3.8972	4.2965	4.8768	5.6285	3.9699	3.7698	5.1791	5.4931	5.1526	4.0514	4.3937	4.7388	4.9222	3.7814	4.9754	4.8615	5.0505	5.0264	6.2451	4.9117	5.6194	4.916	4.5564	4.9165	3.3547	4.7766	5.06	3.7268	4.7393	1.546	4.9288	4.6433	3.9919	5.0648	3.852	3.841	4.2016	5.5583	5.0023	4.6639	5.2288	6.1743	6.1272	4.9246	3.3176	4.2334	4.4343	3.6848	3.8669
PF3D7_0807100.mrna1_1	PF3D7_0807100.mrna1_1;1101	1101	5.7602	4.6865	4.9069	5.7407	3.2898	3.2001	4.6053	3.6311	0	5.5311	4.5304	2.1635	4.8217	5.8286	3.7698	5.7666	5.4413	4.6854	4.5103	4.3334	4.785	4.7366	4.9968	4.9093	5.1679	2.342	2.8135	5.4243	5.7552	5.7522	5.1453	4.7252	5.8897	5.6596	3.9891	4.1285	4.7639	4.1202	5.2806	5.2551	3.969	4.0152	4.8997	4.7328	4.9759	4.3611	2.6276	3.7517	4.7137	5.2957	4.332	4.9732	3.942	6.685	4.7257	3.8982	4.6707	5.6588	5.2843	4.3413	5.6676	5.0811	4.7766	4.1993	5.093	5.2593	5.1591	5.3688	4.7565	6.534	5.2296	4.3096	6.4026	5.2627	5.1481	5.8138	5.496	5.6221	5.4002	5.6415	4.0892	2.5059	3.4841	6.2217
PF3D7_0807100.mrna1_1	PF3D7_0807100.mrna1_1;1102	1102	5.8092	4.8125	5.2521	5.243	3.189	4.6927	5.2709	5.029	2.4222	4.1522	3.991	4.4679	4.1953	2.7803	4.6859	5.4845	5.1783	4.278	4.1169	4.9112	5.7244	3.969	5.1651	4.9593	5.0126	4.466	5.1522	5.1953	7.0302	5.7452	5.1276	2.2957	4.8972	5.0148	5.2211	3.2172	5.3757	4.8723	5.1615	4.2024	4.1595	4.9026	4.5491	4.079	3.6904	3.858	4.3723	3.5969	4.1875	3.6206	4.6713	3.9495	3.5583	5.0955	4.6294	3.5945	4.2126	5.5604	4.887	3.406	4.9284	5.2836	5.04	4.6628	3.2172	5.4692	4.4509	4.8545	4.9718	4.0824	0.2016	5.5413	5.1424	3.7845	4.6531	5.4033	5.3103	4.5367	5.9124	4.2861	5.0682	3.4168	5.7268	5.6141
PF3D7_0807100.mrna1_1	PF3D7_0807100.mrna1_1;1103	1103	5.7087	4.6129	4.9011	4.9322	4.0295	5.0875	4.9561	4.5741	3.437	6.0173	4.4463	4.504	4.4634	3.1603	0.7398	4.7076	4.3226	3.8846	4.2357	4.6786	5.9937	5.1623	5.4205	2.1827	5.6282	4.0374	2.0356	4.6328	4.4816	5.8407	4.1827	1.8914	4.4276	4.6904	4.7398	3.7148	4.7592	6.2118	5.1743	3.7623	4.2071	4.1194	4.3341	4.7955	3.3132	3.8718	4.0453	5.9059	3.2373	4.0444	4.6548	4.3298	2.3248	5.7238	5.2491	4.225	5.3854	5.8045	5.3526	4.6124	4.6792	4.7876	4.5236	5.3579	5.3823	4.917	4.009	5.1807	4.2698	5.2898	3.6747	6.2919	5.6904	4.1252	5.1114	5.1052	5.2709	4.2713	5.1651	4.846	5.3816	3.3176	4.9533	5.0334
PF3D7_0807100.mrna1_1	PF3D7_0807100.mrna1_1;1104	1104	5.6531	4.9439	4.2418	4.8679	3.466	3.9155	4.1554	3.3001	3.4489	6.5914	3.8953	2.84	3.9745	0	4.5046	5.625	4.7164	3.8012	4.9463	3.1408	4.7533	3.1651	3.2265	3.6369	4.7404	2.7485	4.2342	4.3847	4.4141	5.779	5.2071	1.7485	4.712	4.8006	4.3118	4.04	4.2118	4.0295	4.8699	4.7735	3.06	4.1018	5.3775	4.479	4.591	3.9117	5.0772	7.1221	4.3688	3.8063	4.3813	4.4263	3.0197	4.4712	4.6582	5.6135	4.3434	4.9491	5.1779	4.2087	2.8217	4.7682	3.3743	4.784	4.8222	4.7955	4.554	5.8595	5.537	4.009	4.7076	5.4861	4.4182	3.1699	5.0014	5.1843	5.9383	4.6171	5.5087	4.8263	5.9651	3.5311	5.5668	5.7493
PF3D7_0807100.mrna1_1	PF3D7_0807100.mrna1_1;1105	1105	5.8253	6.0011	3.8369	4.942	3.6542	5.3775	5.3903	4.1497	2.269	4.9001	4.3757	3.9625	5.1763	4.1069	4.6707	4.1851	4.6398	4.4621	4.2342	4.4627	5.0081	4.5753	4.8654	4.2227	4.14	4.3198	4.1293	2.0976	4.2615	5.213	5.3896	3.0976	5.191	4.7241	2.6206	4.6865	4.4673	5.2083	5.0206	4.3827	4.1169	4.7159	5.2672	3.6473	3.669	4.6719	4.9556	4.7687	3.5385	4.8298	4.0444	5.3799	3.1859	4.9241	4.6159	4.2943	4.9103	5.3909	4.9269	4.1538	5.3667	4.2008	4.0241	2.269	2.7949	4.9505	4.5423	3.742	3.8022	2.488	3.6622	4.4303	4.3154	5.1743	5.3558	4.8115	5.0717	3.1953	5.8217	2.1408	4.6988	2.384	4.0435	6.0764
PF3D7_0807100.mrna1_1	PF3D7_0807100.mrna1_1;1106	1106	5.8425	5.467	4.1635	5.4343	2.319	4.9322	4.4666	4.3861	2.5059	4.2698	5.7942	3.278	4.0206	0.7655	4.9528	4.5491	4.278	4.2623	4.292	4.5619	5.3009	4.7027	4.6147	3.3533	4.5521	2.1375	3.3561	3.9533	5.4957	5.189	5.2968	4.332	4.8094	4.3757	5.5043	2.8339	4.6064	4.09	6.151	4.4343	5.4276	4.7388	5.1313	4.0268	4.2211	4.853	4.7065	5.7043	3.1859	4.6124	4.5053	4.3778	4.1449	4.3082	5.6696	6.0083	4.5273	5.6079	4.2884	4.3241	5.1583	7.3145	5.238	4.4944	5.2502	5.6115	4.5638	4.0268	5.1743	4.706	4.0206	4.4744	4.8022	3.9672	4.7104	6.1526	5.7514	3.8012	5.9231	4.0268	4.0444	4.7692	3.7782	4.0985
PF3D7_0807100.mrna1_1	PF3D7_0807100.mrna1_1;1107	1107	5.9711	5.2769	4.5789	5.0418	4.3484	4.1152	5.0963	4.4276	4.0339	5.5416	5.0121	5.076	4.851	2.98	4.8919	5.6935	5.0678	4.4976	4.0712	4.8773	5.0892	4.6369	6.3418	4.3205	4.7076	4.0695	4.5862	4.5078	5.0841	4.5583	5.3847	3.8904	5.7687	5.9409	5.126	5.0383	4.4627	5.0665	5.6261	4.09	5.1342	4.3341	5.2506	4.4114	4.6949	4.189	5.9067	4.7366	3.6599	4.1554	3.9635	4.6305	5.144	5.0879	4.9873	5.0067	3.8728	4.9141	5.1493	4.3799	5.6305	5.7035	5.5564	4.5765	4.7192	5.6859	4.275	4.8718	6.094	4.673	4.4216	5.3201	5.4922	5.3406	5.5744	5.9236	5.6366	4.466	6.2566	5.373	5.3964	5.06	3.9355	5.5329
PF3D7_0807100.mrna1_1	PF3D7_0807100.mrna1_1;1108	1108	5.7655	4.7861	4.9509	4.7661	3.6439	5.467	5.3012	4.6871	2.5874	5.8316	5.2772	2.4114	5.2687	2.2388	0.6323	5.7296	5.3341	4.9653	5.2502	4.5552	5.5573	3.2585	4.3016	5.328	4.7398	3.8817	4.9533	4.4809	5.2059	5.7369	5.9937	4.3868	4.5478	4.8525	4.1835	4.7104	3.6194	4.9754	5.2184	4.4828	3.7049	3.6769	4.0892	4.2365	4.4053	3.1985	4.497	6.1707	4.1699	4.5999	4.5534	4.62	3.4944	5.7631	5.0045	3.9107	4.5354	4.1144	5.1957	6.3971	4.742	5.4683	5.0712	5.504	5.5033	4.6865	3.5135	5.359	4.7334	4.0849	3.61	3.9542	5.0259	5.1198	5.4396	5.5361	6.4249	4.9463	6.5021	4.8186	4.5922	0.6599	5.5292	4.1993
PF3D7_0807100.mrna1_1	PF3D7_0807100.mrna1_1;1109	1109	5.575	4.9146	5.0938	5.0334	3.9635	4.6288	5.1546	3.7409	4.774	4.1326	5.5447	3.1603	5.0135	2.8953	4.4561	5.2304	5.2307	3.5008	3.6611	4.9011	4.4594	3.7751	4.4094	3.2203	4.7479	3.855	4.5759	5.3964	4.204	3.0583	5.4476	4.6444	4.4403	3.9373	4.7996	3.8689	4.5002	3.406	5.2449	4.9787	3.4141	4.84	4.701	3.5033	4.6993	4.6988	4.641	5.3611	4.7793	3.8329	5.0277	4.1993	4.6988	5.3399	4.5173	4.7903	5.1035	5.43	5.2254	3.9973	5.2399	5.7929	4.0531	6.1863	3.8268	5.7369	5.0339	3.8797	3.1391	4.7279	5.3944	5.4686	3.7004	5.5326	5.4141	5.5059	5.2498	4.6554	5.4783	4.6679	5.4406	3.5373	4.9246	4.6622
PF3D7_0807100.mrna1_1	PF3D7_0807100.mrna1_1;1110	1110	6.5053	4.7777	3.717	5.1506	3.8084	4.06	5.3981	3.8125	2.3132	4.8654	4.4403	4.4296	5.1243	3.1554	5.1131	5.2765	5.0777	2.5361	3.4777	4.1309	5.218	5.1715	5.2998	4.6831	4.6542	4.0609	3.8748	4.2832	4.3434	5.1707	5.6436	4.0135	5.2153	4.5534	4.4515	4.4463	3.4803	5.2238	5.8676	4.5404	4.4175	4.2957	4.3547	4.5619	4.5886	3.2403	5.4754	5.4202	5.0819	3.4249	5.0135	4.594	2.269	4.6927	2.5185	5.0135	5.0365	4.4316	5.0347	3.7247	5.1239	4.4026	5.5886	4.969	5.3434	4.0951	4.7032	4.5735	4.8982	4.5771	2.9317	5.0094	5.3961	3.9653	4.7137	5.2223	5.8868	4.3327	6.3409	4.9021	4.5625	3.7474	4.9718	5.243
PF3D7_0807100.mrna1_1	PF3D7_0807100.mrna1_1;1111	1111	5.6194	4.8615	4.7334	4.0063	4.0644	2.9317	4.5771	4.9777	3.4686	5.6035	4.0592	4.8079	5.2028	2.5286	3.855	4.8212	5.438	5.1946	4.3306	4.7021	4.9986	4.7777	6.6013	5.4601	5.374	3.2234	2.5801	4.8089	5.4995	5.7874	5.1934	5.5426	4.4841	5.2965	4.433	4.9146	3.8043	4.861	5.6619	3.7677	4.6317	3.437	5.7506	5.0422	3.843	3.1473	4.017	8.9372	4.3618	4.4783	4.9001	4.4744	4.9777	4.3653	5.0609	4.6831	3.9231	5.8972	5.8475	4.2487	5.0712	5.3331	4.6387	5.7905	4.8043	4.9093	5.121	4.4296	4.8248	4.8043	4.1424	4.2765	5.921	5.8809	4.7719	5.3045	6.3091	3.9203	6.2754	3.5969	3.9946	1.7698	5.029	6.192
PF3D7_0807100.mrna1_1	PF3D7_0807100.mrna1_1;1112	1112	5.3212	4.4148	4.7934	5.0845	2.7137	3.9288	4.8958	3.9736	3.9336	4.3491	4.7703	3.1177	5.6044	3.7082	3.319	5.4896	4.7903	3.9345	4.2087	3.7027	4.0815	4.0968	4.4509	4.8982	3.7887	4.0721	3.4906	3.4033	3.2824	3.9709	4.8104	3.8248	7.6684	4.1635	4.9416	3.4101	3.6088	3.9345	5.2468	2.9088	4.8475	4.8248	4.917	4.6247	3.5558	2.5261	3.4983	4.98	3.1094	4.1119	4.4699	3.4263	1.844	5.6562	4.7093	4.6299	4.0206	5.4396	5.4857	3.1424	4.554	5.4857	4.0942	4.7793	4.4249	5.1135	4.9122	3.8248	4.9598	4.4502	3.9598	5.263	4.9607	4.9131	4.3896	4.3205	5.4306	3.9514	5.9975	4.6076	4.4456	3.4944	5.3402	4.1194
PF3D7_0807100.mrna1_1	PF3D7_0807100.mrna1_1;1113	1113	5.1989	5.218	4.7944	5.0764	2.6485	3.4356	5.0492	1.6182	1.5008	5.2843	5.1506	4.0942	4.5311	0	4.0009	4.4919	4.4135	4.0126	3.84	3.6369	4.4692	4.1651	4.9001	4.641	5.0544	0.516	3.3434	4.1293	2.3978	3.7897	4.0179	2.6369	8.944	4.6525	3.6554	1.6599	3.4168	3.5546	4.9823	4.0866	3.8777	6.3501	3.9561	4.6352	3.5223	0.6323	3.2141	4.3484	3.0892	5.4509	5.2472	9.0917	3.3349	5.6907	4.5625	3.3576	2.9355	5.3498	5.4346	4.1651	3.969	4.8723	5.0875	5.116	3.854	5.4783	3.4476	7.4931	3.3688	4.9373	3.854	5.0206	4.2001	6.3016	3.9411	4.3512	5.4656	5.9782	6.6005	6.0579	4.0488	4.5053	5.6957	4.1185
PF3D7_0807100.mrna1_1	PF3D7_0807100.mrna1_1;1114	1114	6.1001	4.862	4.6736	4.784	4.8415	3.1875	5.5132	4.2357	4.0488	4.7236	4.9189	3.1985	4.4476	4.0841	3.8728	5.5062	5.0583	4.6887	4.033	4.6943	4.756	4.9625	4.5862	5.3796	5.8577	4.5423	4.8904	5.3455	3.332	5.2627	5.1497	2.7929	7.2105	6.9665	5.3964	4.1699	4.7549	3.7126	4.8099	4.8895	3.5135	6.1075	6.0067	4.6803	5.8204	3.5534	4.2411	4.844	2.9184	5.8502	4.5552	6.8555	7.1425	6.2223	4.3176	4.1135	3.2869	3.7803	5.6418	5.009	4.1667	5.849	4.5173	4.6467	5.6035	4.7355	5.599	4.8053	4.6628	5.3122	5.6482	4.9905	4.3009	5.285	4.9088	4.3971	6.2536	4.9509	6.144	5.5774	3.6276	4.8032	5.7093	4.8943
PF3D7_0807100.mrna1_1	PF3D7_0807100.mrna1_1;1115	1115	5.2199	4.126	4.3695	4.8017	4.9392	3.511	5.2137	5.0018	7.2087	4.9722	5.2731	4.7263	3.7279	5.2559	4.3526	5.3639	5.0566	7.1792	6.4759	4.3792	5.246	5.2847	7.2512	5.5049	5.5859	5.5116	5.6851	7.7818	4.5217	6.4315	6.4741	5.5198	9.4794	5.6851	6.7336	4.4396	5.2242	3.9174	5.4538	3.5398	3.384	7.441	5.4992	3.3827	4.669	5.8402	5.0246	5.7658	4.5874	5.2044	5.3169	6.756	8.0144	6.2636	6.0237	4.5122	4.0909	5.4832	6.1112	4.3291	5.4647	6.2703	5.0665	5.0099	5.6387	5.4676	4.2388	6.0277	3.9773	4.8329	5.44	3.3646	6.1451	5.5053	5.2813	5.2227	6.8514	4.5454	5.0802	6.3949	5.2087	5.0561	5.8445	4.591
PF3D7_0807100.mrna1_1	PF3D7_0807100.mrna1_1;1116	1116	6.4864	5.93	5.8382	5.2876	7.5375	5.193	5.9303	5.4796	8.7448	5.862	7.4205	6.8618	5.1791	8.1384	4.238	5.0678	6.3549	8.1124	6.5084	7.0667	7.3597	6.0323	4.5211	7.6387	6.8457	5.675	7.1938	8.2211	6.3768	7.8669	7.8507	2.1953	11.971	6.465	5.5075	6.3297	7.1994	5.2376	5.3649	4.6053	4.3583	7.7495	6.945	6.6229	6.898	4.6594	5.3441	5.3923	3.8186	7.0691	6.0492	8.5926	10.2953	7.4079	4.8146	4.852	5.4222	7.4732	6.8258	6.6957	5.9399	8.9375	6.0862	5.9035	7.0553	5.4764	5.3937	7.5423	6.5577	5.5166	4.7032	5.8058	8.8844	6.6328	7.7821	7.285	8.945	6.1775	6.7263	8.0667	5.9828	5.7774	8.1234	6.1001
PF3D7_0807100.mrna1_1	PF3D7_0807100.mrna1_1;1117	1117	6.0047	5.436	8.3808	5.537	8.5201	4.9551	5.5119	6.2472	9.4183	5.8943	8.6227	8.0653	6.2132	9.422	4.2787	5.2924	5.8276	8.331	7.915	7.761	7.6986	7.2136	5.5267	5.8412	6.9485	6.0535	6.4244	8.4894	7.7262	8.2683	8.5474	4.925	12.7453	8.3557	5.4316	7.4248	7.7916	6.0794	5.6023	2.3103	2.6041	9.0521	7.4135	6.1493	6.6904	5.9787	5.1579	5.9267	3.9326	7.0355	6.212	9.7818	11.4902	7.706	5.5552	5.0215	4.7522	7.257	6.2802	6.9405	5.3802	9.7124	6.7491	5.985	6.8813	5.7216	6.7703	8.2095	7.0904	5.281	6.3051	5.6565	8.8971	7.4506	7.3383	5.0325	9.4763	5.8632	7.4231	6.7893	6.1655	7.9681	7.9989	6.6256
PF3D7_0807100.mrna1_1	PF3D7_0807100.mrna1_1;1118	1118	7.4107	7.7877	11.2675	6.8001	9.9031	7.1424	6.5587	8.1335	10.2483	7.8429	10.0243	10.7122	6.12	10.3764	7.5785	6.9125	8.167	11.9584	8.4739	9.6463	9.6687	10.2838	8.8896	8.3522	9.4745	7.0358	10.0207	8.1372	10.1586	9.9975	10.8593	9.4456	13.409	10.151	6.4912	9.444	9.8875	6.7266	7.7001	6.9427	6.3391	10.0379	8.794	8.1834	8.5318	9.624	6.2087	8.0712	5.2675	9.543	8.5229	10.3995	12.0084	9.1113	6.4123	10.4138	8.5582	9.4546	8.2951	9.9951	10.0573	11.7292	8.5364	7.4617000000000004	8.5686	6.7631	6.6095	8.5095	9.609	7.0495	9.3422	8.8209	11.0083	8.9557	10.4599	7.9357	11.4602	7.7031	8.3804	9.5531	7.1781	7.5409	8.6771	8.8302
PF3D7_0807100.mrna1_1	PF3D7_0807100.mrna1_1;1119	1119	7.5079	8.2334	9.3437	6.4898	10.1762	8.6709	6.0094	7.6663	10.1715	8.1116	10.1414	10.0686	6.4875	10.435	9.0305	8.0734	7.6419	10.5769	6.9086	9.3743	9.7237	10.4107	6.7407	8.2796	9.5052	6.4743	8.9556	7.4162	9.6413	9.6237	11.0992	6.8551	12.9965	9.8669	6.4182	8.5681	10.1114	6.58	8.2587	6.4279	6.0919	9.5261	8.8871	7.2987	7.9495	7.3619	6.7085	8.1232	6.0063	10.3334	7.28	9.8244	11.5511	9.1519	7.2564	6.561	6.049	9.8744	9.3264	9.4928	7.3506	11.1037	8.8887	7.4269	8.0369	6.5838	7.2336	8.306	8.3889	7.7304	7.9619	6.224	10.6913	9.2009	9.9059	7.2132	11.3525	7.7238	8.4654	9.2419	6.709	7.7318	8.9877	9.049
PF3D7_0807100.mrna1_1	PF3D7_0807100.mrna1_1;1120	1120	8.7937	8.7227	9.1845	7.4615	10.4963	10.0357	7.6033	7.9086	10.2477	8.7903	10.0733	9.6504	6.6076	10.5495	9.4562	7.8642	8.985	10.6224	7.3412	9.137	11.3582	10.2469	8.2954	9.2163	9.9028	7.3646	8.1537	7.1604	9.6661	10.4738	10.9751	7.8534	13.9864	10.6735	6.7825	8.3102	9.9219	7.6479	9.6539	8.2758	7.3839	10.548400000000001	7.34	7.526	8.4917	8.5014	7.3464	9.3249	6.455	9.1155	8.9341	11.2087	11.0082	8.2067	8.0102	7.1295	6.5633	9.7812	8.6842	9.6912	7.7948	11.2165	8.5705	7.8985	8.2202	7.2798	6.9974	7.9097	9.1614	8.154	8.3513	7.5407	11.0624	9.3329	10.3911	9.577	11.3295	7.9135	8.3501	9.4851	8.1905	8.3292	9.2074	9.089
PF3D7_0807100.mrna1_1	PF3D7_0807100.mrna1_1;1121	1121	8.9122	8.0401	7.9138	7.3795	10.4538	9.2554	7.6086	7.8131	10.0677	9.2452	10.4964	7.9605	6.0804	10.5445	9.1638	7.3864	8.4713	11.0904	7.9631	9.233	11.7601	9.3695	8.5097	8.7513	9.7004	7.1234	7.7985	8.2473	9.9609	10.5502	11.093	8.6358	11.4336	10.8268	6.8357	8.7015	9.323	8.4741	8.8034	7.3968	9.4566	9.7445	9.8351	6.8186	8.0152	8.8834	8.2938	8.524	7.3017	9.4118	8.5044	10.2519	11.7435	8.3621	7.9474	7.9668	6.5697	10.2312	8.4176	9.3947	7.0491	10.507	7.7004	7.3331	8.2965	7.676	6.7047	8.469	9.9671	9.0409	9.3789	7.5185	11.5952	9.2372	9.0763	7.2216	11.0648	8.0813	9.2101	9.1346	7.7592	7.7464	9.7455	9.5706
PF3D7_0807100.mrna1_1	PF3D7_0807100.mrna1_1;1122	1122	9.5398	8.0124	11.267	8.9361	9.6616	9.7658	8.8328	9.6589	9.6442	9.3092	11.1654	11.6262	8.1724	9.799	8.3313	8.5604	8.9798	11.7182	7.8172	10.6494	11.7661	11.8315	7.9891	9.0608	9.6484	7.8366	9.5333	8.4113	10.3421	10.2744	11.4251	8.0379	11.1116	10.9967	7.9265	9.901	9.6612	8.4136	10.3987	8.7407	6.6058	12.2349	9.7191	9.9166	9.3839	8.1986	8.3071	10.4847	7.3451	10.3196	8.5064	10.017	12.8386	10.2118	7.2511	9.1148	6.5821	7.9805	10.1834	10.2204	8.4258	11.8941	9.0099	8.3753	9.8907	7.8106	8.028	8.5239	10.1231	8.7386	9.4498	7.3516	9.7436	10.3019	10.4423	8.7897	11.6668	9.2051	9.0226	10.4376	8.4355	8.3919	9.3786	10.5804
PF3D7_0807100.mrna1_1	PF3D7_0807100.mrna1_1;1123	1123	8.837	8.9711	7.3339	7.6331	8.7102	8.9208	8.4353	9.0325	9.0848	9.0086	8.438	10.9931	7.259	9.2895	8.5336	7.9327	9.4114	8.0048	8.6175	10.7227	11.927	10.5411	8.4207	8.8721	9.336	6.25	10.6396	8.3599	10.868	10.8474	10.2118	8.4401	11.9606	10.2264	7.2055	9.5957	7.8061	9.1063	7.7259	8.5489	6.5512	6.9788	8.9497	8.2458	9.2213	8.9546	7.9379	8.3795	7.9999	9.5188	8.6002	11.023	8.9887	8.9416	7.7731	9.0831	6.8054	7.9267	6.3489	10.1809	7.0909	10.7728	10.0862	7.4557	9.306	7.2437	7.8752	9.1029	10.3283	9.1531	10.4484	8.0184	9.9229	8.8899	10.0432	8.1081	11.1758	9.6929	9.0676	9.9756	8.3031	8.9057	9.599	10.1387
PF3D7_0807100.mrna1_1	PF3D7_0807100.mrna1_1;1124	1124	8.7955	8.5916	7.6245	7.5692	7.4888	9.4592	8.8745	8.9869	6.9848	8.9293	8.549	12.1747	7.4069	8.1617	9.6833	9.173	9.3608	7.6606	9.4515	7.9505	14.3267	8.5501	7.5216	8.5308	10.3044	8.8875	9.2257	10.0674	10.7373	13.5131	9.6115	7.7702	10.5591	11.0916	8.8825	10.6364	8.148	8.3284	7.8119	7.6658	8.9947	7.3993	8.966	8.1203	8.704	11.1843	8.5283	9.9355	9.5633	10.3063	8.5359	9.5986	9.4624	10.4082	7.9485	10.4284	7.0403	8.7344	6.947	9.5796	12.1568	11.4704	10.2613	7.632	8.3647	8.0994	6.9403	9.2586	9.8551	10.2	11.2186	7.6452	10.7137	10.3081	9.6519	12.1961	11.5338	10.3044	9.337	9.0784	8.2723	9.5679	11.6817	9.6375
PF3D7_0807100.mrna1_1	PF3D7_0807100.mrna1_1;1125	1125	8.8128	7.8598	6.9721	7.7031	7.0826	8.2466	8.8842	7.487	6.5932	9.1304	7.8713	10.6743	7.2421	6.4979	7.6399	8.6916	8.2008	6.4573	9.0393	7.6019	11.359	7.692	6.9178	6.855	9.4962	8.4805	8.7641	7.9094	7.7133	9.6149	8.2595	7.4922	7.5333	10.2206	8.1531	8.5337	7.4542	8.7288	7.6427	7.0971	9.3877	7.2186	8.0176	9.7219	8.3077	8.84	8.0892	6.9544	7.719	10.1333	7.0556	8.3429	7.6229	9.5083	8.3754	10.0781	8.4346	9.3414	6.8785	8.3541	11.378	9.8377	10.416	8.1602	8.9892	9.6632	6.4994	10.7345	9.0969	8.6283	10.7041	8.215	10.0928	8.816	8.5748	11.4037	10.1504	9.5541	7.9989	9.1914	10.0327	7.1458	10.8495	7.8517
PF3D7_0807100.mrna1_1	PF3D7_0807100.mrna1_1;1126	1126	8.6736	7.4035	7.7706	6.4568	5.8602	9.3525	9.733	7.7765	5.195	9.0251	7.044	11.5127	6.8185	6.2608	8.8295	9.5122	8.4758	10.85	8.7634	7.5197	10.2462	8.7059	6.8638	7.4427	9.4504	9.8972	7.7654	7.8271	7.4591	9.8071	10.2511	6.9715	10.0844	10.2456	9.4583	8.0028	7.7489	9.5564	7.3947	7.3031	9.4979	7.648	8.2804	8.517	8.4243	9.3054	8.7949	7.3674	7.3149	11.174	6.6885	8.8975	7.3561	9.4239	8.6047	10.2926	9.9229	10.5807	7.0611	6.8364	11.336	9.5884	9.7058	8.3853	9.0883	9.6165	5.6232	10.3179	7.8975	9.073	10.1297	9.5827	11.6299	8.6662	8.0636	11.069	10.1511	9.7261	8.5332	9.3612	9.6902	6.492	10.952	7.5607
PF3D7_0807100.mrna1_1	PF3D7_0807100.mrna1_1;1127	1127	9.7085	10.7816	7.3393	7.8024	6.0195	9.023	11.3511	8.3766	6.1239	9.7694	6.3262	11.2085	7.3272	6.3709	8.7618	10.1587	8.9691	10.279	8.5306	7.5916	10.385	8.9331	7.1213	10.1336	10.3254	8.6698	7.8708	8.0379	7.7562	10.18	10.4046	7.0826	10.6382	10.8129	8.5437	8.1837	8.6301	12.279	7.7239	9.9986	9.632	8.0979	8.0753	7.8223	9.1044	10.9345	12.7659	8.3795	8.08	11.7408	7.3151	8.4211	7.3754	9.3751	9.0204	10.9284	10.5327	10.8567	7.7281	8.1806	11.7062	10.2689	9.3606	8.2553	9.7243	7.7953	6.6492000000000004	10.8606	8.1672	9.0985	10.9888	9.7423	11.3332	8.8126	8.6139	10.9787	10.8862	8.758	8.5449	9.5694	8.4568	7.6194	11.1873	7.6373
PF3D7_0807100.mrna1_1	PF3D7_0807100.mrna1_1;1128	1128	8.4684	6.8028	11.0118	8.0605	5.7605	9.5269	10.0787	6.513	5.8163	9.2071	7.5755	12.2035	7.8925	5.7249	9.1674	10.5287	7.8688	10.6633	9.0803	8.374	10.7242	8.9488	8.0256	10.4767	8.6578	9.4156	8.1443	7.7745	8.0639	10.3028	10.1711	8.5466	10.2861	9.7479	8.9479	8.246	8.4661	14.4833	6.6816	6.3156	9.6022	7.7591	10.7265	12.8298	8.712	10.8887	14.4705	7.365	8.5779	12.0898	7.1995	8.4253	6.9742	10.8409	8.5778	11.7677	10.7732	10.9693	8.1657	9.1096	11.6822	9.9438	8.6272	7.2254	9.1006	7.8602	5.3964	8.842	8.7861	9.4034	11.821	9.98	11.1475	8.8478	8.9202	11.5163	10.1675	7.8427	8.2672	9.7379	8.1534	6.8601	9.9256	9.0091
PF3D7_0807100.mrna1_1	PF3D7_0807100.mrna1_1;1129	1129	9.915	5.826	7.2055	7.3572	5.9971	10.3223	11.0585	6.3363	5.1202	9.1852	8.553	10.8598	8.0064	6.0041	9.8058	11.0797	6.1062	10.5057	8.6395	9.5054	10.8479	8.3758	7.3271	10.9053	9.2643	9.9713	9.6159	9.4596	8.645	11.0808	9.8715	7.3389	10.7019	10.2842	9.6653	9.4269	7.8509	13.9044	6.6545	5.89	9.9374	6.102	10.977	13.2628	9.3887	12.5238	12.7292	7.464	6.9748	12.2417	7.9361	8.3249	7.811	10.0766	8.8338	12.6424	10.1143	10.7621	8.0992	10.0202	11.7589	10.878	8.7782	7.4459	8.3679	8.2928	7.0836	9.1685	8.371	9.4695	13.1995	10.2908	11.5183	8.7464	9.9194	11.6182	10.7482	7.8673	8.1001	8.8777	8.4018	8.398	9.8588	8.5
PF3D7_0807100.mrna1_1	PF3D7_0807100.mrna1_1;1130	1130	8.8677	6.2026	7.0185	9.5202	5.9568	9.2715	10.7126	6.8054	6.1747	9.0415	8.403	11.0985	9.984	5.896	8.8497	11.2499	6.6854	9.8397	9.627	8.126	9.5776	9.3007	6.9119	10.9818	11.2835	9.8202	6.5963	8.7772	8.0938	9.0176	10.332	6.6676	10.6329	11.7539	9.4256	6.5733	8.4439	11.3673	6.4045	6.0103	9.8471	6.4388	10.9318	12.9245	9.121	9.0214	11.1808	5.9392	7.2446	11.0002	8.0502	8.5653	7.2959	8.9371	8.9536	10.1643	9.6794	10.5433	7.4423	6.7977	12.0229	9.8341	8.4215	6.5151	7.8856	8.2143	5.5747	8.5726	8.0135	8.9321	9.4369	7.5237	11.1232	8.2564	7.788	11.6385	9.8721	7.7299	7.7218	9.2203	8.7053	6.5968	9.5257	8.9887
PF3D7_0807100.mrna1_1	PF3D7_0807100.mrna1_1;1131	1131	9.3675	6.2954	5.4919	10.249	4.5454	10.2006	10.381	5.9227	5.7409	9.2471	8.3095	10.3315	10.8016	4.9093	9.3549	11.7854	6.5388	10.0894	7.7602	7.6495	9.9409	8.7435	6.3056	11.3366	12.2489	9.6521	6.688	7.4514	7.4149	8.6804	9.6728	4.8841	11.3138	13.053	8.8609000000000009	5.5198	7.8809	8.1812	6.4653	5.5711	7.3425	5.8094	10.9445	13.0945	9.1579	7.8188	7.7006	7.2636	6.5013	11.0533	6.5782	8.8535	7.0141	8.3796	9.6664	8.8335	8.1486	11.4424	8.2376	8.4879	10.9093	9.2689	6.9874	7.022	7.933	6.9606	5.8063	9.9174	7.4359	10.0647	8.7687	7.092	12.0516	8.9184	7.5497	10.5571	9.8105	6.8234	6.6187	9.1684	7.4186	5.9165	10.2975	8.5539
PF3D7_0807100.mrna1_1	PF3D7_0807100.mrna1_1;1132	1132	9.4731	7.1845	5.9959	8.2115	5.8817	10.1023	8.5747	6.6379	5.5008	9.4	7.8996	10.2035	6.77	5.9435	9.2684	9.1494	7.1586	9.5264	8.1672	7.2668	10.3368	8.197	6.1655	11.1783	10.9405	9.2267	6.5179	8.2842	7.6577	9.4071	10.0101	5.6276	11.3145	11.7987	7.7014	5.6896	6.4084	7.739	6.8959	5.7965	5.0457	6.5656	10.7076	12.8264	9.5168	6.6072	6.9799	7.2615	5.4185	10.3274	7.1134	8.2758	6.2664	8.1474	9.6234	4.9941	6.4727	10.8833	7.6556	5.9699	7.2883	10.1865	7.6624	6.8008	8.6289	8.6495	4.8319	9.6014	8.1044	10.0089	6.1318	6.877	11.5594	8.4589	6.796	7.5686	10.4177	7.4469	7.764	9.6794	8.9764	6.719	10.3048	8.9404
PF3D7_0807100.mrna1_1	PF3D7_0807100.mrna1_1;1133	1133	8.4744	5.4436	5.0959	5.5552	3.796	10.127	6.9101	6.9388	3.6159	8.5489	7.1278	10.2862	6.3286	4.7323	8.7886	7.5983	6.2869	8.2327	10.2712	6.5278	10.508	6.143	5.2702	10.7354	10.5705	8.8156	5.9062	10.0018	6.3041	8.8412	7.8766	4.1611	10.449	11.4216	7.9339	5.4366	5.8102	6.667	6.0641	4.8723	3.7203	5.7434	9.9074	12.257	8.3711	4.7735	6.5679	6.1169	4.9016	8.4767	7.0355	7.0271	6.035	8.2775	7.6212	4.8714	5.5195	8.4994	7.5894	6.2771	6.467	8.1233	7.4465	6.825	7.5329	7.9576	5.3768	9.6947	6.9176	8.7975	5.1001	5.4928	9.6967	7.9767	5.5714	6.5478	9.0123	6.4919	7.2046	8.6771	8.0032	4.1218	10.0158	7.5777
PF3D7_0807100.mrna1_1	PF3D7_0807100.mrna1_1;1134	1134	8.7675	5.3768	6.6686	5.2943	2.269	9.6572	6.7744	4.0781	3.4236	8.668	8.5134	9.8842	4.6696	3.1619	8.9683	8.1906	5.3125	7.0576	4.9179	8.0471	7.0517	5.6418	4.8505	11.55	9.1333	8.4054	5.441	5.7947	7.7785	7.3611	7.1889	5.0917	11.465	9.8062	7.9614	5.5683	4.0858	6.1083	5.2403	4.0054	4.6949	6.3289	10.3773	12.4757	8.4043	5.7236	5.8841	6.5567	4.0704	8.7026	9.0795	6.6312	4.9873	6.9647	6.6109	5.3954	4.1675	7.0405	7.1948	6.3738	6.3407	8.0598	6.5064	6.3454	7.061	7.4716	7.3676	8.9564	6.6079	7.5278	5.3861	5.2913	8.5632	7.8792	5.8202	6.0644	7.634	6.3356	7.4902	7.5211	7.2567	8.0362	9.5363	6.1524
PF3D7_0807100.mrna1_1	PF3D7_0807100.mrna1_1;1135	1135	10.2704	6.9656	5.9052	6.2075	4.5862	11.0827	7.5898	6.0942	3.4249	10.5801	11.9302	11.5289	6.632	4.4647	10.3485	8.7623	6.0389	8.7495	5.7474	8.9411	8.1087	5.6398	5.98	12.1254	9.8113	9.7451	5.2979	6.1831	8.393	8.0089	7.6275	5.5549	12.1177	10.4503	8.5633	5.4799	5.9141	6.4862	6.9215	7.3487	7.0577	6.4131	11.1929	13.1205	9.9017	6.3043	8.6425	7.4679	5.8517	10.1022	10.3298	8.0223	7.0777	8.1396	7.6445	5.6896	4.9542	9.407	7.3286	6.7323	5.6109	8.826	8.0329	6.9454	7.8271	7.0832	6.7592	10.1409	7.6495	8.567	6.4548	5.332	9.8979	8.0044	6.7306	6.4449	9.1982	7.2031	7.3878	8.5697	7.7604	7.1401	10.5828	6.9982
PF3D7_0807100.mrna1_1	PF3D7_0807100.mrna1_1;1136	1136	9.5225	7.9348	8.4646	6.5857	5.1635	12.1467	7.281	6.9417	4.7787	9.5347	11.7186	12.3371	7.2023	4.7447	11.6195	8.6055	7.1336	7.2814	7.5505	8.4674	8.9741	6.2325	8.3807	13.3911	10.3276	10.2577	6.3087	7.1035	8.2611	9.035	8.2415	8.213	12.961	10.9841	9.3673	7.1281	6.2523	9.5622	7.565	8.4547	6.861	7.5744	11.3982	13.5517	9.6301	7.8323	8.6987	8.4534	6.7641	10.187	11.7289	7.795	8.4516	8.2386	7.7358	6.9993	5.8089	8.6249	8.2182	5.6744	8.0539	8.0703	8.6513	6.7195	8.3572	7.7081	7.4801	10.5272	7.3276	9.4452	6.3334	6.5016	9.5996	9.1128	6.987	6.9261	8.7168	8.3161	7.7079	9.2245	8.1194	8.2489	11.1202	7.9262
PF3D7_0807100.mrna1_1	PF3D7_0807100.mrna1_1;1137	1137	9.7962	6.517	6.8157	6.4762	5.6121	11.8094	7.5268	6.7317	6.2819	9.4593	11.3375	12.9467	6.6712	3.2296	10.7922	8.9546	7.5021	7.9735	6.281	7.6828	9.1546	7.1551	6.8851	13.6978	10.0379	10.0099	7.057	6.6026	8.0035	8.9182	8.7732	6.0339	13.4031	10.1249	8.8329	6.4822	8.8853	8.1724	7.8186	6.0076	7.4253	10.6235	11.0544	13.4732	9.9171	8.3812	7.8484	8.2954	7.0361	9.8461	11.9645	8.7317	9.4444	7.7616	8.0862	7.2483	4.9472	9.2714	8.1901	5.7366	9.5248	8.8075	8.8035	7.375	8.6493	7.1451	7.0467	10.1289	7.8834	9.0317	7.4852	6.8122	9.4687	8.7776	7.7984	7.8428	9.0083	8.435	8.0328	10.2472	8.0191	8.3038	10.5003	7.4679
PF3D7_0807100.mrna1_1	PF3D7_0807100.mrna1_1;1138	1138	6.7009	6.1352	3.7279	6.5511	5.076	7.9498	6.0828	6.541	5.9006	7.064	11.8518	5.2954	6.5506	4.9449	7.0907	7.8454	7.2605	6.9467	5.7944	9.2613	12.0689	4.6724	6.5433	6.4581	7.4282	5.7806	5.4851	5.4825	9.0349	9.5837	6.9728	6.6526	6.5758	7.7704	5.3345	4.8768	5.4935	6.086	7.0444	4.8997	5.3049	6.3966	6.9488	6.3076	4.8694	7.6936	6.4343	7.209	6.3653	7.1964	11.5358	6.3221	8.7904	6.3237	5.0674	6.3203	5.1359	7.3795	5.7931	5.9001	5.7642	7.519	9.1503	6.6625	6.8522	6.0564	7.6408	8.926	7.818	8.0579	6.5911	6.0054	9.4898	7.3418	7.1325	5.9609	8.2226	8.4969	6.8561	8.0699	6.5789	8.0589	9.2489	7.1558
PF3D7_0807100.mrna1_1	PF3D7_0807100.mrna1_1;1139	1139	6.1593	5.6622	5.0175	5.0426	4.6554	6.9488	5.1803	4.054	3.591	6.3738	10.1468	4.6876	4.7714	4.0738	6.3897	4.4751	5.3484	2.266	4.7312	6.3089	6.3556	4.6129	4.7274	3.9855	6.3574	4.0951	4.7247	4.541	6.0181	6.3207	5.1359	1.9298	5.3477	6.4806	4.784	2.8319	4.3103	5.5677	5.8755	5.3438	6.7766	4.3161	4.7098	4.4356	4.269	4.7093	4.9777	5.1379	4.4195	5.07	8.9879	4.7708	5.3889	6.1252	6.2275	2.359	3.6147	6.1274	4.9155	5.4097	4.7903	6.1587	6.0881	5.6769	5.0094	5.7175	5.1751	6.9869	5.4486	6.9249	4.2802	4.8485	7.9676	4.8063	4.3834	5.7282	5.9383	6.4596	6.1715	4.9891	5.2407	6.1489	7.8181	5.76
PF3D7_0807100.mrna1_1	PF3D7_0807100.mrna1_1;1140	1140	5.228	4.9074	5.342	5.0959	0.0841	5.2709	4.6023	4.7692	3.9625	3.853	8.4699	6.1177	4.6212	0.0426	4.0161	5.6038	4.3736	4.5826	3.6993	4.7996	4.8575	1.0144	5.1035	4.0721	5.4246	3.3147	3.6814	3.6076	4.3916	5.6459	3.2157	2.0566	4.073	5.8999	4.2965	3.8748	3.6859	3.7355	5.2342	4.6334	3.5509	3.957	3.5033	5.2242	3.9616	0.9561	3.8777	4.3219	3.2854	3.6554	7.304	4.0409	3.9736	5.4091	4.382	3.106	5.0277	5.2694	4.6871	3.1843	4.106	5.2203	5.4469	5.2342	4.5148	5.076	4.904	5.7482	4.7214	4.4053	3.6542	5.3516	6.2834	4.6381	4.7808	4.135	5.6702	5.3677	5.4263	5.0535	3.8777	5.4973	6.4177	4.9117
PF3D7_0807100.mrna1_1	PF3D7_0807100.mrna1_1;1141	1141	5.4886	5.2036	4.1731	3.7939	3.0268	3.8639	4.3785	4.6848	2.3561	4.7724	8.0644	3.2079	4.8068	2.6299	4.7339	4.5934	5.2083	3.3291	5.4793	4.5014	7.1312	3.0687	4.6938	5.9614	5.2087	2.6369	3.7409	3.6369	4.6565	6.5986	4.1018	1.8156	5.6135	6.0204	4.7214	4.6781	4.5304	4.5898	4.2487	3.8777	3.5211	4.6594	4.4542	4.7038	2.846	4.0241	4.3985	4.2032	4.3861	3.6381	7.3407	4.6427	4.0347	5.4751	2.4033	3.6194	2.4222	5.1534	4.4919	4.9699	4.4175	5.4226	6.3696	4.9837	4.4744	4.4705	4.7939	5.2384	3.7623	5.0237	3.5814	4.4828	3.9486	5.0405	4.1202	4.7263	5.8622	5.5053	4.7236	5.641	4.2653	5.44	5.3757	5.2802
PF3D7_0807100.mrna1_1	PF3D7_0807100.mrna1_1;1142	1142	5.3663	4.8202	4.3583	5.2407	3.9819	6.3579	5.0139	4.7692	3.6076	5.8447	9.018	4.3298	4.8694	1.6041	6.9823	4.3778	5.5413	3.9136	3.4476	4.1318	10.7794	5.0431	5.0505	6.0561	6.8027	5.5182	3.6508	4.3646	3.5472	9.9316	5.3266	3.0875	6.1771	5.7115	5.0321	1.9561	3.4542	4.7661	8.2584	4.0144	0	4.8181	4.1424	3.8278	3.0959	4.3349	4.5595	7.8071	4.7388	4.9593	8.7066	4.3611	3.6859	4.6798	5.0308	5.2048	3.7485	6.1882	4.557	1.7181	4.2188	4.0959	5.2357	3.6311	5.4476	4.9486	4.6582	5.6528	4.5091	4.645	4.5521	5.0121	4.2994	4.7629	4.9103	5.0488	5.9789	4.7975	5.4162	5.1027	4.8181	5.1077	6.5789	5.4182
PF3D7_0807100.mrna1_1	PF3D7_0807100.mrna1_1;1143	1143	6.2731	4.7415	3.2157	5.1882	3.3248	8.4015	4.6124	3.7301	3.4725	5.7758	7.4132	5.3519	4.4542	2.7334	8.0817	4.8669	5.557	2.3161	1.7991	4.5084	5.5423	3.7038	4.26	8.4523	5.8667	3.5644	5.433	3.8649	4.8293	6.0953	4.6954	1.5945	8.2125	6.1402	3.9279	4.225	3.2388	4.4535	4.9764	3.6392	4.2434	2.2327	4.5166	4.2319	6.0579	2.7027	5.8659	4.8048	2.6982	2.862	9.811	3.6871	5.558	4.5329	6.4619	3.6588	4.7819	4.5329	5.2028	4.9713	5.4436	5.4793	6.4026	4.6588	4.5398	5.0072	4.774	6.7331	4.9392	5.3736	3.116	4.1391	4.5534	4.3291	5.5087	4.466	6.5984	4.5753	5.0682	4.9946	4.8659	6.6427	5.3374	4.8851
PF3D7_0807100.mrna1_1	PF3D7_0807100.mrna1_1;1144	1144	5.1651	5.5379	3.6182	4.111	3.585	7.2356	5.0934	3.366	2.8339	5.0435	5.7764	5.2063	4.1715	2.1342	7.3501	4.673	5.2653	2.9107	3.3519	5.3823	5.0144	4.7312	7.331	5.0496	6.0112	2.257	3.0321	5.0938	4.8831	5.2555	4.8992000000000004	6.5373	5.8802	6.0376	3.3561	3.3176	4.1938	3.7549	5.1961	3.4686	4.0081	2.9727	3.9991	4.5723	3.9982	4.3576	4.8555	5.3198	5.0475	3.9718	5.2044	4.1882	4.0985	5.8718	3.8084	3.9635	3.7225	7.3192	5.0892	3.7279	4.4679	4.9397	6.9562	3.8807	2.8953	4.8817	4.9222	4.7328	4.2257	3.904	3.9222	3.5632	6.8565	4.3999	5.7063	5.0286	6.3205	4.5832	4.9782	5.5692	4.8787	4.9083	5.4433	5.1301
PF3D7_0807100.mrna1_1	PF3D7_0807100.mrna1_1;1145	1145	6.2137	5.2277	4.4803	4.6611	3.6041	6.5265	5.4954	5.4429	2.8817	5.5416	5.1985	3.1177	4.3356	4.0951	6.3583	4.4607	5.2067	1.7949	4.6559	4.4449	4.9528	4.0695	4.2472	2.7268	5.5786	2.4463	4.2373	4.4012	4.62	5.2126	5.374	2.1731	5.1775	5.3352	5.0457	4.281	4.7148	5.5567	4.5916	2.2296	4.7645	4.431	4.4012	2.568	4.2787	5.5106	4.4809	4.2839	2.0531	5.2184	4.9208	8.1445	2.1603	5.85	4.3985	5.0535	4.9667	5.0166	5.1558	4.9905	4.7312	5.9871	12.0771	6.2885	4.3441	5.3736	4.1827	6.7544	5.0365	4.9764	3.1795	4.5619	5.5466	5.382	3.7474	4.6599	6.4762	8.7047	6.1052	5.6865	4.9212	5.0631	6.4463	4.1152
PF3D7_0807100.mrna1_1	PF3D7_0807100.mrna1_1;1146	1146	5.4754	4.9203	3.9745	5.1934	4.3491	6.5589	5.2215	5.0343	3.6542	5.5226	4.5674	4.5771	4.9293	0	5.3067	4.9146	5.3961	3.8748	4.2196	4.0045	4.6893	4.5454	4.6082	3.9439	3.2987	4.7268	4.1135	4.9973	5.1181	5.6619	5.8405	3.3978	4.852	5.2399	4.2817	2.7677	4.4515	4.5423	4.4893	2.9709	3.9837	4.4101	4.2593	4.497	3.857	3.7104	4.8515	3.8359	3.079	4.4263	4.8782	7.1035	3.5447	5.4283	5.5552	5.0887	4.9579	4.7274	5.44	5.3012	5.1359	4.2479	6.9218	5.701	4.5711	5.2141	5.0879	5.7471	4.9837	4.6876	4.5329	4.6282	5.2555	5.5865	4.8217	5.4931	6.4325	4.5692	5.4738	4.5583	5.712	4.7137	5.5138	4.2311
PF3D7_0807100.mrna1_1	PF3D7_0807100.mrna1_1;1147	1147	5.1276	4.8202	4.785	5.1077	3.2555	5.6733	4.742	4.1514	0.4436	4.5656	4.0644	3.2555	4.3038	1.5509	5.332	3.9672	4.925	2.0215	3.9982	4.4634	4.9141	4.3985	2.9011	5.6755	5.645	2.9837	4.4679	4.4101	4.0609	4.9914	4.8253	2.9819	5.6899	4.8197	4.0259	4.6508	4.6826	4.4423	4.7021	3.4764	4.1185	1.7527	4.4263	5.4053	3.5447	3.8288	3.275	4.8079	2.4673	3.1457	5.191	6.8549	3.3854	4.5934	4.3377	4.2196	3.1391	4.3854	5.2873	4.8258	4.7597	4.2994	4.9227	5.4009	3.8063	5.3579	5.2574	5.5068	4.729	4.4053	1.9891	4.2987	4.9722	5.0286	5.0488	5.3125	5.6913	4.6696	4.7986	3.2765	4.8768	2.905	5.9117	4.157
PF3D7_0807100.mrna1_1	PF3D7_0807100.mrna1_1;1148	1148	4.7175	4.7344	5.4336	4.3583	2.8278	5.1469	4.7934	3.8807	2.3045	4.2365	5.9267	4.1906	4.847	0	4.6915	5.2578	4.9676	4.8822	3.86	5.3639	4.3723	4.7186	4.0479	4.4236	4.09	5.6907	3.6288	4.3298	5.3027	4.7388	4.488	0.8639	4.9602	4.7955	6.7761	3.9542	3.9193	4.565	4.5423	3.7866	4.1194	3.7698	5.1256	3.855	3.8669	2.862	4.2638	4.8037	3.3434	5.405	4.852	6.8108	3.7866	4.5154	4.295	4.8629	4.4581	5.1477	5.7929	4.0072	4.7181	4.785	5.6545	5.0166	4.3023	5.4313	2.6253	4.7897	5.223	4.8314	0.84	4.6317	4.4906	4.4168	4.6548	3.6633	5.8445	4.4222	5.488	5.3245	4.7581	4.0883	6.5455	5.1502
PF3D7_0807100.mrna1_1	PF3D7_0807100.mrna1_1;1149	1149	7.1301	4.9676	4.6525	7.1527	2.275	5.2724	5.8402	5.2642	3.9088	6.3689	5.5258	7.0954	6.9787	1.6135	4.2675	5.0587	6.0659	4.6559	3.6724	3.9098	5.5323	3.854	4.6865	5.2453	5.2016	3.9946	3.61	4.8792	5.1346	4.7645	5.0802	3.0841	6.1309	4.3455	3.9598	5.1965	4.2884	4.5053	5.4101	2.5969	3.8084	3.06	5.7382	3.742	5.9523	2.7655	5.2323	4.2645	4.0985	6.1805	4.9378	8.4899	1.1699	5.3789	5.7315	4.1715	5.1461	4.6264	4.9411	5.9791	4.144	5.5765	5.3366	5.0618	4.6932	5.7233	2.8012	7.0287	5.7374	5.4239	3.8288	4.641	6.9415	6.3262	5.9324	4.5447	7.0321	3.441	5.8025	6.0659	6.0587	3.6758	7.2184	2.5874
PF3D7_0807100.mrna1_1	PF3D7_0807100.mrna1_1;1150	1150	5.5103	3.3001	7.7325	5.6781	3.7181	4.8797	4.2219	3.4529	1.8237	5.2407	3.5273	2.189	5.7268	2.1667	2.8053	4.3226	5.0286	3.729	4.0426	4.2898	5.0268	5.3012	4.6565	4.568	4.8248	4.1119	4.4363	4.3646	4.5856	5.2965	6.0525	4.1675	3.8895	5.195	5.5021	4.5963	4.5503	5.0219	4.6182	1.3785	2.943	3.8227	4.0712	5.2338	4.2935	4.295	3.8207	4.8349	0.8639	5.6502	3.4449	6.5314	2.0772	4.2965	4.4944	4.359	4.9477	4.6713	5.4535	4.4575	4.9514	5.6952	4.8202	6.1647	6.0755	5.546	2.1375	6.458	5.0018	4.3298	4.1001	4.8938	5.9217	5.3954	4.784	5.1623	7.0976	5.2369	6.4714	5.8627	5.3816	3.8359	6.4931	3.8934
PF3D7_0807100.mrna1_1	PF3D7_0807100.mrna1_1;1151	1151	5.6954	4.1489	3.7027	5.0505	2.6508	4.0426	4.6616	4.2426	2.5874	5.6854	3.0858	4.6076	4.3688	1.9523	3.4423	4.5248	5.0317	3.4983	4.4148	5.1518	4.6803	3.943	4.2869	4.5656	4.4269	3.0548	1.275	4.5002	3.2585	4.8826	4.2273	0.9336	2.1667	4.4423	4.5838	4.4757	4.3716	3.9662	4.3384	2.1276	3.4983	4.2578	4.8595	4.8659	3.797	4.5975	2.9837	4.2149	3.585	5.4222	5.2566	5.7342	4.8938	5.9174	5.1835	3.406	3.8053	5.5049	5.2529	5.0374	5.0492	4.4764	4.6082	5.3823	5.7527	5.2468	4.8012	6.6834	4.7918	3.7004	4.6753	4.4012	5.1663	5.4256	4.1898	4.86	5.2483	4.6427	5.1367	4.2987	5.332	4.4303	6.2696	3.9098
PF3D7_0807100.mrna1_1	PF3D7_0807100.mrna1_1;1152	1152	5.4323	4.854	4.8875	3.6159	1.7181	5.2694	5.2709	3.7581	2.9855	5.7393	4.1144	4.477	5.2536	0.2016	3.546	4.4101	4.852	2.0144	4.14	4.5242000000000004	4.9736	3.4906	4.3248	5.2555	3.8875	4.0909	9.7503	4.7655	4.3547	5.6536	5.8012	2.6915	4.554	4.5122	4.0959	3.263	3.0144	4.3978	4.7425	4.5928	3.9088	2.4906	3.8728	4.0883	2.7677	4.1169	5.6755	4.4925	1.9819	4.9773	4.9453	6.0442	2.6915	4.6673	5.1148	3.6253	4.9016	4.856	5.2585	4.009	4.3399	5.1069	4.6966	5.3151	5.1599	5.3656	1.5656	5.2273	3.862	3.0072	5.0849	5.3632	5.8654	5.4725	3.9373	5.0514	5.4509	4.3089	5.0277	4.8689	4.3023	3.0496	5.8679	4.4995
PF3D7_0807100.mrna1_1	PF3D7_0807100.mrna1_1;1153	1153	5.2012	5.153	5.3377	3.9345	2.8953	4.7876	4.4033	3.5286	2.6736	4.2525	4.278	3.2327	4.5497	2.1667	3.85	4.7782	5.0193	3.6462	3.5273	4.5807	5.2664	4.2638	5.204	4.4957	5.8253	3.1651	3.2418	4.735	5.7057	5.0426	5.1843	3.0858	4.2165	5.4979	4.3674	3.7866	5.0444	4.7241	4.3377	4.5711	2.9505	3.7104	4.9542	4.3277	2.9579	3.2126	3.3016	4.5928	4.2698	4.1432	4.7698	5.2513	3.8807	4.857	4.067	5.1799	4.7671	5.1064	4.8689	3.7398	4.7522	5.14	4.3096	4.26	4.251	12.7524	2.9873	4.7735	3.852	4.8997	4.2555	4.3161	6.3674	4.2772	5.3498	5.3136	5.228	4.6188	4.6375	4.942	4.5934	3.6229	4.6977	2.8758
PF3D7_0807100.mrna1_1	PF3D7_0807100.mrna1_1;1154	1154	5.3999	4.5148	4.8063	4.2743	2.1985	3.8846	4.0391	2.6135	2.7247	5.5075	3.5447	4.1027	4.3964	2.5801	4.3341	5.2365	4.4522	4.3198	5.2315	3.0479	4.7751	2.3618	3.9136	4.9773	4.8679	1.5993	2.7115	4.3248	4.904	5.0334	4.7109	2.4249	4.7388	5.6536	3.5886	1.257	3.3434	3.1953	4.9593	3.359	4.0383	3.5993	4.2854	3.7634	3.4343	3.774	4.9174	3.9155	4.1675	4.84	5.153	6.4072	3.0942	5.0339	5.384	3.7344	5.0587	4.5795	4.0557	4.2891	4.6542	4.5601	4.5179	4.9588	3.9964	4.5747	4.85	5.0742	4.7463	5.1383	4.6871	4.238	3.7159	5.7162	5.5242000000000004	4.1779	5.8691	3.7782	5.4373	4.0985	3.6241	3.7866	4.1611	4.6622
PF3D7_0807100.mrna1_1	PF3D7_0807100.mrna1_1;1155	1155	5.8495	4.8068	4.4101	4.634	3.3334	5.1878	4.4195	4.266	2.1309	4.0747	3.7538	4.6628	4.6485	4.0081	4.1611	4.7241	5.2273	3.6633	5.1506	4.0875	3.4033	3.854	3.5135	3.756	3.7409	2.7398	4.2487	4.0018	4.5934	5.1164	4.6276	3.2032	5.0396	4.8679	5.0976	3.5447	5.2506	4.5379	4.3896	4.7126	4.3313	4.7442	3.7866	2.0179	4.5267	4.2411	4.98	4.8943	2.729	4.0391	4.784	7.5396	4.6229	4.5008	4.0188	5.5829	4.477	4.9307	4.8379	4.8875	4.9941	4.5753	5.3277	5.0347	4.2943	6.6996	4.1497	4.9814	2.3951	4.0496	2.991	3.6229	5.275	4.4803	3.1276	5.3313	6.1313	4.9326	6.9949	4.6633	5.6778	3.8237	5.013	2.6915
PF3D7_0807100.mrna1_1	PF3D7_0807100.mrna1_1;1156	1156	5.9307	5.5214	4.7323	5.0879	4.025	5.0866	5.7304	3.7004	2.9855	6.0369	3.7918	4.2979	5.3366	2.7506	4.6206	5.2091	5.4209	3.7655	4.5753	5.7824	5.2342	5.3143	4.7328	4.8278	5.4774	3.5534	4.9579	5.0356	5.3892	5.4243	5.4757	3.4463	4.9695	5.9575	5.0531	4.4456	3.9982	3.6622	4.466	2.669	4.8505	4.7871	5.327	4.8058	5.5011	4.5783	5.5289	5.4877	2.263	3.9298	4.4957	5.1135	4.3298	5.6094	4.7629	4.6473	3.6848	5.2024	5.3923	3.4828	4.8314	5.8809	4.4751	3.7049	3.925	5.8999	4.673	5.4216	4.8475	5.5454	3.8258	5.0544	4.5392	4.6622	5.6253	4.4822	6.0119	4.9768	4.7871	5.4783	4.5304	3.7824	4.8435	4.7371
PF3D7_0807100.mrna1_1	PF3D7_0807100.mrna1_1;1157	1157	5.6784	5.3885	5.4343	4.2203	3.0036	5.0308	4.9001	4.2102	3.5435	4.5135	4.6392	5.2384	4.969	4.2418	3.9882	5.0777	4.9932	4.2434	4.7856	5.7939	6.0501	3.669	4.9914	5.4253	4.6588	4.5198	5.1562	4.4764	6.0426	4.8545	5.4877	5.0453	5.3823	4.4296	5.2311	4.6264	4.6076	5.4973	4.851	5.2494	5.439	4.856	5.6223	4.1819	5.1077	4.4482	5.4845	5.4796	4.3957	3.7247	5.3063	4.479	5.3799	5.2939	5.3868	4.8349	2.5607	5.7639	5.986	4.9279	5.0794	5.0264	5.0483	4.6305	5.1558	5.7156	4.5292	5.7471	6.0631	5.9669	3.6993	4.6949	6.2957	4.9964	5.1428	5.5333	5.7129	5.4199	4.5814	4.7469	4.8094	3.4168	5.5239	5.3586
PF3D7_0807100.mrna1_1	PF3D7_0807100.mrna1_1;1158	1158	5.7276	5.5027	5.0241	5.1185	3.9625	4.3477	4.238	4.2242	3.9514	4.4548	4.8992000000000004	3.7592	4.393	3.8022	4.8748	5.594	4.8017	1.4647	5.1272	5.6803	5.2075	4.5447	4.2668	5.9727	5.6294	4.0798	3.9059	4.6352	6.3261	6.1144	4.9491	3.0126	4.6859	5.0219	5.7442	4.991	5.1579	4.4168	5.3878	5.7477	4.6375	3.9241	4.7137	5.0299	4.1514	4.2935	4.393	4.7576	3.7312	4.8841	5.7178	4.7263	4.0747	5.1404	5.5945	3.4542	5.0246	5.288	4.5795	5.3716	5.5877	5.4699	5.0343	4.7027	5.5883	5.1247	4.9016	5.0708	5.3005	4.8679	4.4155	4.843	5.496	5.0032	5.5567	5.9212	5.8319	5.5258	4.9621	5.4666	5.1957	3.009	4.3854	6.3245
PF3D7_0807100.mrna1_1	PF3D7_0807100.mrna1_1;1159	1159	6.3482	5.257	4.9411	5.0072	4.1375	4.6662	4.6633	4.1293	4.0635	5.3298	4.9941	5.5512	5.0148	2.4699	3.8146	5.1894	5.8245	3.7312	4.6993	5.8902	6.1056	4.9227	5.7988	5.5248	5.5342	5.1851	4.1285	4.61	5.9607	4.6421	6.2974	3.8349	5.9449	5.4057	4.9736	4.5969	4.1683	5.9404	4.7382	4.2357	4.3082	5.5435	4.2141	4.7142	4.0045	4.116	5.5217	5.2791	4.1243	4.6525	5.1465	5.0618	5.0374	5.8268	5.3045	4.488	4.4243	5.3691	5.0583	4.7137	6.0498	5.4774	5.0268	5.0644	4.9722	5.9688	4.4692	5.8763	5.689	4.9453	5.6924	5.7129	6.2079	5.4114	4.6848	5.7068	6.4661	3.7949	5.5232	5.957	4.2426	5.2876	4.157	5.5144
PF3D7_0807100.mrna1_1	PF3D7_0807100.mrna1_1;1160	1160	5.9222	5.6112	4.7897	5.392	4.2824	3.8043	4.9463	3.6041	2.8156	4.3125	4.8575	3.742	5.931	2.7485	3.0108	4.4555	5.5441	4.2342	5.3416	5.9062	5.6317	4.8053	4.729	4.9231	5.2869	5.6738	2.7929	4.2638	6.4622	5.4036	6.3018	5.1679	5.8892	5.0657	5.1173	3.6679	4.7745	5.8527	5.1875	4.0815	4.4216	5.1957	4.6153	4.466	4.9718	4.3653	5.2547	6.4629	4.8171	4.7965	5.0479	5.1375	4.0036	5.9198	4.1326	4.1875	5.1803	6.0341	5.2895	4.4938	4.8309	5.5506	5.4767	4.2713	5.5951	4.6076	5.503	5.8288	5.888	5.5555	5.0112	5.292	6.101	4.8763	5.5753	6.7158	6.3151	5.0938	5.6106	5.7137	5.288	4.1562	5.8012	7.0291
PF3D7_0807100.mrna1_1	PF3D7_0807100.mrna1_1;1161	1161	5.9001	5.4874	4.7323	5.488	4.4276	4.2898	5.2746	5.5895	2.7887	6.0492	6.0768	5.1973	5.5592	4.4529	3.3799	5.3851	5.0592	5.0237	3.969	5.8148	5.7156	4.8977	5.8344	3.6859	5.3114	5.4912	4.2891	4.8817	5.6736	5.1875	5.5823	3.8875	5.8319	4.8053	5.9789	2.5033	6.4331	5.3576	5.3757	5.1847	4.8997	4.2464	4.5874	4.797	4.2817	3.8309	5.1583	4.6938	5.4588	2.7071	5.2593	5.3519	0.1506	5.0496	4.7371	5.6011	5.106	5.7353	5.4124	4.2479	6.758	5.8605	4.5311	5.1723	6.1959	4.7517	4.5856	5.3621	7.5733	4.9991	4.9523	4.8248	6.3865	5.2491	5.7178	6.1603	6.1064	4.5298	5.1453	6.6796	4.9392	4.9373	5.5653	6.6676
PF3D7_0807100.mrna1_1	PF3D7_0807100.mrna1_1;1162	1162	5.852	4.7793	3.9355	4.5116	4.0985	5.2257	5.3747	5.3761	4.6904	5.986	5.8768	5.101	5.4094	0.2869	4.5078	5.8943	5.285	3.3882	4.6241	6.7807	5.4967	3.8359	5.5494	5.1715	4.3944	4.8659	4.5625	5.6614	5.6533	5.7096	6.0275	4.3576	5.9267	5.1957	5.9669	4.1659	4.5552	4.2802	6.4601	5.2675	3.2585	5.5354	4.3951	5.1767	4.6288	4.9593	5.4279	5.0913	5.4131	4.6639	5.5826	4.842	4.4101	5.6602	4.9288	4.7452	4.6182	6.0913	5.5401	4.717	5.2075	5.9787	6.3096	5.2943	5.292	5.1735	4.9905	4.4653	6.1039	5.3082	4.3009	4.2928	4.9093	5.2649	5.5419	6.0555	6.1713	4.9855	5.9584	6.5435	4.9088	3.6554	5.4912	5.5245
PF3D7_0807100.mrna1_1	PF3D7_0807100.mrna1_1;1163	1163	6.1894	5.9126	4.6809	4.853	3.5273	5.3462	4.7724	4.2203	4.3234	5.4219	3.4944	5.2137	4.8629	3.1538	4.4276	4.497	4.6662	4.858	5.2323	6.2737	5.2928	4.9565	5.0444	5.9577	5.1206	5.3579	5.7618	4.4202	5.0206	5.4022	5.0955	4.157	5.2418	5.2547	5.7716	0.7398	4.2242	4.8977	4.6223	4.7798	3.5607	5.359	4.5583	4.6188	2.0738	1.8797	4.5053	5.995	4.7388	3.6053	4.7415	5.047	3.0566	5.434	5.5351	4.431	4.6736	4.2928	4.4087	5.4767	5.8176	5.7999	4.1342	4.5534	3.0426	5.857	5.0457	5.1973	6.0027	2.9146	4.7761	5.5179	6.2044	5.1461	5.2728	6.0987	5.9946	5.5696	6.1516	6.5013	4.8782	4.9505	5.6447	7.0815
PF3D7_0807100.mrna1_1	PF3D7_0807100.mrna1_1;1164	1164	6.154	4.9547	4.5898	5.155	4.1367	5.1731	4.0951	4.8595	4.4502	5.6067	5.7921	4.8465	4.1202	4.0206	4.6656	5.4663	5.4279	5.07	5.2102	5.6789	6.7098	4.3001	4.4822	5.8452	5.6971	4.8866	5.757	4.7004	4.9288	5.6056	5.5705	1.856	5.6346	5.6713	3.8319	4.9241	5.1264	5.0466	5.4598	4.0875	5.2118	4.6112	4.9593	3.8053	3.3406	3.7323	5.6924	5.6611	5.2687	5.4741	5.6387	5.4443	2.433	5.9676	5.2126	3.8982	4.2141	5.6467	5.4725	4.6736	5.9293	5.9076	4.9773	5.0824	4.9841	4.8012	5.1428	5.5759	6.573	4.774	3.9672	4.849	5.9907	5.1173	5.4175	6.7485	6.1761	4.3096	5.6209	5.8686	4.9477	3.6473	5.3169	6.0997
PF3D7_0807100.mrna1_1	PF3D7_0807100.mrna1_1;1165	1165	5.8582	6.0535	4.742	6.1367	4.8222	5.1906	6.2976	5.627	4.4555	6.1436	6.2627	4.2638	5.6826	4.5589	5.568	5.8684	5.9572	3.9364	5.4799	4.594	5.7315	6.0663	5.8061	5.1787	5.6433	4.9828	4.843	4.9639	6.4396	5.7573	5.2536	6.3268	4.8709	5.4243	4.712	2.6276	5.2679	6.0811	5.9449	3.9964	5.0772	4.9241	5.9754	5.2342	5.2954	5.0768	5.8985	5.1198	4.6129	5.4611	5.6381	5.7866	3.0286	5.844	5.0883	4.5546	4.6758	5.578	5.7377	5.6761	6.1189	5.9098	4.3384	5.3719	4.7897	5.4883	5.6896	5.0505	6.1402	4.784	4.0496	5.6656	5.6693	5.3034	5.1387	5.5708	6.5963	6.2054	5.1851	5.4722	5.0475	5.076	5.1723	6.2194
PF3D7_0807100.mrna1_1	PF3D7_0807100.mrna1_1;1166	1166	6.3726	4.3334	4.5638	5.1318	5.1981	6.3356	5.3183	4.4243	4.6565	5.5804	5.9752	4.627	5.4624	4.6702	5.025	5.2196	5.6456	5.5367	5.3579	6.1393	5.5217	5.4486	5.3103	5.8904	6.0103	4.6235	5.9148	5.342	5.3445	4.4249	6.0921	3.9288	5.7584	5.9607	4.4046	5.0609	5.4289	4.6803	6.4141	3.5814	4.6165	6.2424	4.5185	4.0045	5.211	4.6938	4.9977	5.4165	3.8895	5.4666	5.5053	5.7252	4.9444	5.314	4.9855	4.5527	4.627	5.1683	5.8324	5.7853	5.1098	6.762	4.0815	5.696	5.5546	5.4429	5.6904	4.839	7.1099	4.9551	4.6082	4.5484	5.2242	6.2657	5.6436	5.6918	6.2426	5.7565	4.7565	5.8711	5.1902	4.4128	5.4909	6.5232
PF3D7_0807100.mrna1_1	PF3D7_0807100.mrna1_1;1167	1167	6.7388	6.0826	5.5506	6.5243	4.5795	4.3944	4.4456	4.2102	3.861	6.0253	4.2502	5.4158	3.9919	4.1473	3.5741	3.8738	5.9481	5.3427	4.6264	6.4155	5.7756	5.2384	5.1807	6.1477	4.5466	4.6938	4.0781	5.7035	6.2038	5.8943	5.228	4.2675	6.1266	4.4316	4.2758	4.4757	5.0691	5.6314	5.2976	4.3255	4.1579	5.1493	4.9203	5.4002	5.6795	5.3916	6.1825	5.2149	5.2246	5.742	5.6625	5.2032	5.3519	5.5151	5.6628	5.5348	3.9644	5.332	7.8404	4.2608	5.5774	5.5217	3.3045	5.288	5.6094	5.5258	5.021	4.9959	5.7203	5.0148	5.5984	5.3237	5.2449	7.4065	5.2234	6.0492	5.7238	5.6533	5.7452	5.6372	4.5577	4.295	5.9977	5.5382
PF3D7_0807100.mrna1_1	PF3D7_0807100.mrna1_1;1168	1168	6.6917	4.4944	5.8699	5.8364	3.541	5.1723	4.98	5.1583	2.5607	4.9509	5.1379	4.0197	5.0691	4.7608	3.6229	5.0422	5.2506	3.5198	5.1069	5.4702	5.5342	4.9035	3.384	4.9397	5.0904	2.1309	3.7634	4.441	5.978	5.2784	6.0413	4.2928	5.0934	4.2357	5.6721	4.843	4.4575	4.1077	4.9667	5.0453	2.488	3.8197	3.6053	8.343	3.3519	4.4289	6.204	4.9598	4.5416	4.4893	5.4689	5.0094	2.8278	5.9465	4.9369	5.0112	5.0708	5.5558	4.9331	4.4155	6.0299	4.5065	3.0841	4.5856	4.4561	5.7002	4.225	5.4607	6.4886	5.3158	4.5097	5.6901	6.127	4.6803	4.942	5.9955	5.5364	4.8644	6.1187	5.3107	4.7442	5.4954	5.4009	7.2417
PF3D7_0807100.mrna1_1	PF3D7_0807100.mrna1_1;1169	1169	5.4601	6.0108	5.5573	6.21	5.7827	4.0479	4.9293	4.649	2.7782	5.2884	5.7934	5.4584	4.585	4.1135	5.1144	5.1655	5.5024	5.8547	5.0687	6.9657	6.8017	4.5361	4.8304	5.2392	4.5868	4.4216	4.5053	5.4867	6.8915	5.6559	6.0529	4.0224	5.3916	4.5223	5.1607	4.855	5.1695	5.3785	6.3181	4.9472	4.7533	5.3441	5.6522	6.2655	4.9542	6.8602	5.6453	8.0774	4.8714	5.1953	5.295	5.9558	5.9662	6.0461	4.712	5.7407	6.2213	6.1237	5.3913	5.3844	5.6378	5.8644	5.6401	5.2828	5.5357	5.4575	4.5832	5.9523	6.9248	5.4449	4.2824	5.5823	6.0277	4.0339	5.044	6.0856	6.2257	4.9709	6.5694	4.5765	5.144	4.5577	6.3098	6.644
PF3D7_0807100.mrna1_1	PF3D7_0807100.mrna1_1;1170	1170	6.3462	6.0303	5.6238	5.1607	4.9279	3.6781	5.6738	4.3992000000000004	4.9269	5.5981	5.3262	5.5613	5.3302	4.4725	5.7554	4.5969	5.0492	3.0108	4.5002	5.7703	5.5616	5.047	3.9736	6.114	5.1064	4.8243	4.073	4.8063	7.5038	5.8465	5.667	5.0618	5.804	5.3089	4.5027	2.9616	4.4568	4.9449	6.2748	5.0099	5.3288	4.8465	5.133	2.969	5.3016	4.4256	5.2754	4.8053	4.3391	5.5141	5.5113	5.3172	5.2071	5.2716	4.8115	5.6596	3.5656	3.9551	4.8374	3.6542	6.1502	5.4423	5.2623	5.0121	5.0396	5.9322	4.9198	6.0306	6.6817	5.2487	5.6485	5.7586	5.7417	5.0383	5.3957	7.7386	6.6502	6.1027	5.3194	5.0453	6.939	5.0117	5.561	6.7329
PF3D7_0807100.mrna1_1	PF3D7_0807100.mrna1_1;1171	1171	5.9932	5.3169	5.9009	5.7764	5.3583	5.966	4.889	5.2122	4.1268	6.2529	5.3302	4.9809	5.5081	3.8748	3.1326	5.5046	5.8936	5.0652	6.0727	6.4869	6.1926	5.9172	4.9695	5.9542	5.1152	4.4423	4.4383	5.1223	6.1585	6.0879	5.2028	2.6064	5.7605	4.4841	4.3646	4.3554	5.3792	5.9637	5.9882	5.1102	6.0002	5.2589	4.4148	4.7955	3.5097	4.3313	5.8407	6.0715	5.5564	4.9873	5.4077	4.5753	3.8186	6.0875	5.3834	5.2653	5.2791	5.7832	5.6665	4.1977	5.5311	6.0286	3.6358	4.858	5.1989	5.0682	4.9814	5.7342	6.9684	5.0639	5.4216	6.3065	5.5342	4.701	5.4621	6.0177	6.345	5.3597	5.6913	5.5607	4.6536	3.568	5.0639	5.3785
PF3D7_0807100.mrna1_1	PF3D7_0807100.mrna1_1;1172	1172	6.7677	5.712	5.5342	6.3067	3.2032	5.704	5.0527	6.2087	5.7533	6.3196	5.8625	3.7876	5.6996	4.8263	4.5583	4.6622	6.1227	3.7355	4.4764	6.8367000000000004	5.7981	6.0052	6.6584	6.2906	5.4046	3.3306	4.2296	5.3516	6.5641	6.5331	5.9679	5.3712	5.8374	5.2832	4.5981	4.7142	4.2884	5.7897	5.9158	4.9846	4.7076	4.0866	7.1429	6.5398	4.4269	5.696	5.9425	5.2067	5.4578	4.7719	5.5081	5.9033	4.1938	5.437	5.7879	5.3782	5.1031	5.2731	6.1623	4.5638	6.742	6.4979	4.1235	5.5898	4.9093	5.4077	4.9649	5.6418	8.0173	5.128	4.9307	5.4906	6.1287	3.6415	5.9449	6.3851	6.1301	5.2802	6.2841	6.0849	4.1961	4.0875	6.067	7.7329
PF3D7_0807100.mrna1_1	PF3D7_0807100.mrna1_1;1173	1173	7.0293	6.0466	5.7285	6.6369	5.9948	6.2005	5.739	4.6017	5.1731	6.4102	5.7054	5.467	5.7004	3.8288	4.2802	4.995	5.0947	4.7714	5.5385	7.7071	6.3293	6.2394	5.3381	4.5963	4.6576	4.3882	5.3092	5.1759	6.7766	6.4434	6.7729	4.6035	5.5665	5.4899	5.4104	3.5729	3.9193	6.1198	5.3208	5.233	4.235	5.6238	6.4376	5.2731	5.8076	4.3219	6.1202	9.3769	5.1659	5.8921	5.3551	6.0488	5.0339	6.3049	5.7764	5.8768	5.285	6.4036	5.4376	5.2608	7.4074	6.4786	5.8567	4.9644	6.3411	5.0755	5.1731	7.1391	7.2627	5.769	4.673	5.5304	6.5275	5.6165	4.7949	7.0367	6.7397	6.919	7.0345	6.6201	4.2765	4.2441	7.7293	6.5773
PF3D7_0807100.mrna1_1	PF3D7_0807100.mrna1_1;1174	1174	6.47	6.2054	6.1268	5.5686	4.9768	5.6235	5.4145	5.2168	4.9439	7.0508	4.3611	5.1715	5.9864	5.2739	5.7645	5.2795	5.6256	4.6803	5.0548	7.2023	5.5122	6.0014	4.4039	6.1457	5.359	5.712	5.8657	4.5429	6.2628	6.4637	7.0494	4.3971	6.0738	6.0985	5.9146	7.6419	3.7581	6.5454	5.6168	4.7159	4.7306	4.8938	6.9774	6.2126	5.8824	5.1755	6.3368	6.7525	4.4828	5.4413	5.7079	6.1655	4.1144	6.6738	4.5279	5.7837	5.3757	6.8908	5.0972	3.9165	8.3593	5.8417	5.1965	4.9439	5.8856	5.585	5.033	8.4484	8.2931	5.1803	5.5361	5.5844	7.4224	5.1835	5.7434	7.5458	7.3549	6.9353	7.246	6.9423	4.235	5.3712	8.9662	7.7165
PF3D7_0807100.mrna1_1	PF3D7_0807100.mrna1_1;1175	1175	6.4104	5.8084	5.406	5.9692	5.9262	5.7374	5.5245	5.0824	4.9231	6.4158	5.62	5.8382	5.3639	4.5298	5.673	6.0268	5.441	4.3568	5.2675	7.1458	6.2627	5.4212	5.6177	5.7469	4.9212	4.4343	6.5294	5.3712	6.8837	6.417	6.4383	3.841	5.2261	5.9467	4.6311	5.4725	5.1289	5.6699	5.8829	4.9303	3.441	5.5043	6.9849	5.8741	4.5957	4.7137	6.3916	6.2032	4.2071	6.0188	6.06	5.904	3.9203	5.0734	4.9288	5.3565	5.6005	6.9311	5.5166	4.5361	8.0865	5.9773	4.7425	5.7751	5.9138	5.4864	5.3248	8.5029	7.1311	5.7698	5.4033	6.204	7.3894	5.0466	5.6118	7.4807	6.6703	6.033	7.2412	6.1679	4.6837	4.6622	8.2597	7.6583
PF3D7_0807100.mrna1_1	PF3D7_0807100.mrna1_1;1176	1176	6.6588	5.6952	6.0239	5.4259	6.1373	5.9729	5.797	3.6159	5.9239	6.4997	7.4231	5.8286	5.7832	6.2606	5.4057	5.9373	5.8207	4.0934	4.6927	8.4892	5.916	6.2828	6.7267	5.995	5.433	5.6761	6.9375	6.4841	8.373	5.717	6.465	6.4279	4.2608	6.3049	5.5883	7.1114	5.5491	5.7463	6.5204	4.813	5.3646	6.6278	7.6991	5.6935	4.7682	6.4355	5.6554	6.5883	5.3597	6.5046	6.1591	8.0856	6.3639	6.5214	5.8153	4.5166	5.4243	7.0547	8.58	5.2769	7.0123	5.6685	5.5298	5.5056	6.9692	4.8723	5.8657	11.4169	9.9012	5.3667	5.3284	5.4591	7.3527	4.359	5.7085	6.0358	6.4168	6.9392	6.2116	7.0647	5.5586	6.5278	11.7824	8.8985
PF3D7_0807100.mrna1_1	PF3D7_0807100.mrna1_1;1177	1177	6.1035	5.5333	6.1062	5.7398	7.2976	7.8689	6.258	7.566	7.1375	6.5544	4.6282	5.7487	6.4517	6.8987	8.051	6.1385	6.038	5.1223	4.844	10.8065	6.2976	6.8723	5.266	4.211	5.6857	5.1707	9.0741	4.8699	10.5297	6.5455	8.811	5.0085	4.5886	6.2184	5.0027	8.097	6.769	5.7175	7.5485	5.2083	4.7469	7.7876	9.0398	5.732	6.0065	6.3935	5.9885	7.8657	5.243	6.6789	5.5258	9.5751	7.616	7.3425	8.5783	7.2297	6.6576	6.6323	6.1039	7.6238	6.3069	7.7038	5.7674	5.5478	10.09	6.7007	5.4492	11.8773	9.618	7.2722	6.9152	6.6949	6.2267	5.7613	7.8992000000000004	5.6721	9.1961	8.2446	5.8736	10.301	6.826	6.7631	12.3422	8.2185
PF3D7_0807100.mrna1_1	PF3D7_0807100.mrna1_1;1178	1178	6.5032	5.1518	6.9262	5.5768	7.5669	8.3909	5.7206	8.2782	7.3928	6.4835	5.0768	6.4157	4.7071	7.1077	8.7344	5.7336	7.9944	5.0391	5.5132	10.1263	7.2458	5.4141	6.4274	5.4101	7.2633	4.4175	7.9339	5.5135	9.9024	6.5114	8.4534	6.005	5.6946	7.5997	4.0531	7.5943	6.5237	5.738	8.0298	4.861	4.9905	6.438	8.5332	6.0018	6.2182	7.1782	5.0237	8.5591	6.1125	8.019	4.95	9.234	7.4661	6.3675	5.975	7.372	5.7981	7.2307	6.0237	5.9584	5.3872	8.0922	5.9136	5.2902	9.2523	7.4482	6.9404	11.5577	7.318	6.9258	6.4555	6.4967	7.5814	6.7305	5.86	5.4735	8.419	5.3882	8.1745	9.7753	6.6291	7.223	11.9905	7.1552
PF3D7_0807100.mrna1_1	PF3D7_0807100.mrna1_1;1179	1179	6.9135	7.1554	6.1245	6.2014	7.2907	8.8019	8.71	10.2552	7.851	6.8411	6.7009	6.3298	5.1643	7.4637	9.3667	6.2403	10.5179	6.2655	3.4087	10.1606	7.9225	7.4091	7.5347	4.8146	6.116	5.1655	7.5797	5.2653	10.2207	8.1337	8.737	7.5018	4.6317	7.1924	5.6337	8.1589	7.1216	5.3366	8.5733	5.8298	4.6741	5.0738	8.759	4.4222	5.0836	7.1782	5.6769	8.6757	5.7698	9.6955	5.6574	9.3737	7.1584	6.1585	6.0237	8.161	4.9198	6.7439	5.3427	6.0928	4.8374	8.1139	4.9777	5.7863	9.9968	7.8215	6.5041	11.779	8.3888	6.5064	6.4383	6.0525	7.6469	5.645	7.2025	5.5037	8.8518	6.2688	6.0306	10.1704	7.8851	7.5419	12.1717	7.8771
PF3D7_0807100.mrna1_1	PF3D7_0807100.mrna1_1;1180	1180	7.4692	6.1902	7.0666	6.1256	7.921	8.4568	9.605	10.7509	7.6047	7.6327	6.2106	6.2952	5.4155	7.4902	8.2768	6.337	10.8587	5.3045	5.5122	11.3203	8.1705	7.0025	6.1522	5.6511	6.727	4.7845	9.1405	5.7882	11.0488	7.4863	8.7962	5.6035	5.8245	7.0509	5.8572	8.7987	6.8742	6.4514	8.8187	6.4767	6.1033	7.8537	8.7611	5.6608	5.7913	8.2851	6.6728	7.9757	5.3854	9.012	6.3602	9.538	10.9908	6.3309	6.0407	8.1683	5.8968	5.7038	5.3995	6.1713	6.0257	7.9467	5.2311	7.5795	9.0767	7.9993	7.0129	11.9939	8.5149	6.6632	7.1874	6.0261	6.9549	6.3971	6.4731	4.7597	8.8368	5.7684	8.0328	9.4762	8.2298	7.0772	12.3284	9.1782
PF3D7_0807100.mrna1_1	PF3D7_0807100.mrna1_1;1181	1181	7.2257	5.7589	6.5124	5.4269	5.0501	6.6511	10.2021	11.1505	5.9745	7.559	7.5826	5.5892	4.4777	4.1408	7.5108	6.4371	11.5326	6.217	4.5705	11.1402	8.5104	7.3458	5.2479	6.5064	6.1585	7.0047	9.1414	5.5783	11.0192	8.946	9.3961	5.7247	6.4515	6.5083	6.0542	9.1136	7.3029	4.2388	7.7338	5.5014	5.1231	4.0618	6.5221	6.0334	6.2922	7.7304	5.6174	7.2895	5.9458	8.5445	6.3237	6.8974	7.9824	6.9041	6.4857	7.574	6.0047	6.1285	7.3975	6.6893	4.8384	7.9365	9.1452	5.4584	8.9444	6.5331	6.9463	10.5134	9.661	6.9623	7.5396	6.8505	6.8918	7.0994	7.2983	6.2411	9.0294	8.9298	6.2653	9.2416	6.4912	6.8111	10.6778	9.6156
PF3D7_0807100.mrna1_1	PF3D7_0807100.mrna1_1;1182	1182	7.3021	6.9125	7.5333	5.5954	5.8814	6.8545	10.0689	10.936	5.9179	7.5867000000000004	5.9239	6.9285	5.0997	5.9554	6.7878	5.7721	11.4697	5.9738	5.3158	9.6477	9.7966	7.1402	6.616	5.4502	7.301	6.2038	7.5612	5.823	10.141	9.516	8.9805	5.9549	6.416	7.8709	5.9964	7.8693	6.1206	6.2687	8.2928	7.1706	4.9336	5.2172	7.5468	6.9408	6.8662	7.7787	5.852	8.0467	6.1033	9.6163	6.4063	8.9359	7.4795	5.6026	6.7045	8.0151	5.6952	6.1418	5.8824	5.5416	4.9787	6.7116	6.4448	5.6516	5.8362	6.6981	5.6194	5.8006	9.5548	7.1006	7.1623	7.1526	6.8031	5.6817	6.8575	7.4983	8.9698	7.1261	7.136	7.5766	6.2024	6.7386	7.2965	9.7035
PF3D7_0807100.mrna1_1	PF3D7_0807100.mrna1_1;1183	1183	7.7898	6.1453	7.0613	6.4092	5.8089	5.6704	8.377	9.6586	6.3143	7.615	6.5676	6.308	5.1039	5.5407	6.0989	5.9423	9.9481	5.6596	6.1853	7.2484	9.8519	5.7115	6.4259	7.0569	5.6974	5.3554	6.5883	6.6129	7.322	8.2575	8.6872	6.3336	7.588	5.8975	4.8728	6.8178	6.573	5.7479	7.785	4.0575	6.1944	5.5062	5.4386	6.4278	6.2456	5.774	6.2227	7.6418	7.212	5.7347	6.7409	6.1985	7.1947	6.4007	5.5889	5.7065	6.1328	5.5506	5.7634	5.9265	5.8674	6.8991	7.0134	6.6343	5.8929	6.0268	6.1346	6.2348	12.4279	6.0676	6.4343	5.7436	7.2943	5.7727	5.7939	6.3309	8.3701	6.9199	6.3637	6.7573	6.2679	5.0391	5.3374	11.6022
PF3D7_0807100.mrna1_1	PF3D7_0807100.mrna1_1;1184	1184	5.9857	5.8868	5.9329	5.8861	5.6893	5.5125	8.9057	9.2223	5.641	6.8262	5.6197	6.0531	5.9621	5.3892	4.3611	6.5613	9.7714	5.1946	5.6282	6.7184	7.889	5.689	5.2578	7.4992	5.8066	4.742	5.2832	6.0148	6.9226	7.2784	7.8767	5.238	8.0006	5.985	5.4266	6.1463	5.5005	5.2304	8.1116	4.2525	7.4635	4.8948	5.4192	6.9324	6.246	5.4057	5.8738	8.1433	6.6359	4.9995	5.9516	5.8892	6.2348	6.0023	5.8924	6.1767	5.9878	6.0516	5.9088	5.2192	5.7216	6.3049	7.2348	5.7892	5.1627	6.5487	4.347	5.6775	8.153	5.3782	5.6971	5.098	5.9343	6.3935	6.1438	5.8999	6.5016	7.805	5.712	4.9968	6.2369	6.114	6.3468	8.1605
PF3D7_0807100.mrna1_1	PF3D7_0807100.mrna1_1;1185	1185	7.9082	6.4756	10.1245	7.1957	7.0441	7.1382	10.5749	11.3947	7.0235	8.504	7.0365	10.8177	7.3094	6.2106	7.4079	6.4331	11.7131	5.897	6.7462	6.7791	10.1636	6.888	6.3925	8.3482	7.2098	5.5957	6.5685	6.9963	7.7026	9.2785	8.3916	6.2529	8.7781	6.067	5.8525	7.2371	5.5279	6.2234	7.7716	6.3169	5.6244	6.683	7.0489	7.6359	7.2475	8.2518	7.2987	7.1951	7.5727	11.727	5.9793	6.4616	7.5948	6.8211	7.0828	7.6974	6.5836	8.4515	5.7206	6.5607	6.4702	6.5709	10.25	10.0165	5.2935	5.5561	6.8669	6.2696	9.9788	7.8566	8.6267	7.1979	9.2464	6.2489	7.6574	7.1388	7.3969	10.4067	9.5646	6.9669	5.5509	7.1148	7.1664	9.731
PF3D7_0807100.mrna1_1	PF3D7_0807100.mrna1_1;1186	1186	6.5322	6.3896	5.0317	6.6939	6.8625	5.5487	6.5187	7.483	6.3223	7.2726	6.8015	5.0587	6.3856	5.9236	4.8972	5.3771	7.4943	6.9231	6.1906	7.0673	10.2955	5.5966	4.7745	9.1258	10.3093	5.2246	6.9612	7.3495	6.2346	10.0154	8.4065	3.9644	8.5167	10.768	5.0374	7.4441	6.0197	5.8748	6.7768	5.4333	4.332	5.7247	6.1434	7.6654	5.5919	5.5732	6.2856	6.5254	5.8741	6.3237	5.1985	5.8288	6.4221	6.1733	7.7112	6.3232	5.295	6.535	5.8407	7.3489	6.0873	6.5839	9.1366	5.1687	4.7892	8.3774	6.5014	4.842	6.8699	7.8853	5.797	5.712	6.7961	4.6662	6.9071	5.2346	7.7154	9.0459	5.8711	5.6436	7.9707	5.9528	5.9995	7.6418
PF3D7_0807100.mrna1_1	PF3D7_0807100.mrna1_1;1187	1187	6.6702	7.0905	6.8134	5.432	6.8169	5.5699	8.0314	6.2705	7.0733	7.6007	6.1743	6.8812	6.0063	5.7711	5.9805	9.3732	6.1129	6.6636	5.3384	6.3298	9.9505	6.281	5.3771	9.1793	11.5531	6.7369	8.4644	6.6188	6.635	9.8246	8.6697	4.5392	9.1583	12.153	6.1295	8.4405	6.0587	6.9006	7.156	6.8026	9.95	6.2645	6.6554	7.6289	6.5243	6.4288	6.5323	7.4192	5.7819	8.1692	6.1359	6.4438	7.8121	6.9863	12.1664	6.4461	6.7182	7.2847	5.7703	9.1076	5.4857	8.0375	11.7039	5.2657	6.6365	6.9883	6.1266	5.953	7.8953	12.6062	5.8562	6.2536	7.8303	6.1512	9.0794	6.1385	8.6859	11.6126	6.5336	7.1526	7.318	5.9948	6.9319	7.9179
PF3D7_0807100.mrna1_1	PF3D7_0807100.mrna1_1;1188	1188	7.6743	6.4581	6.3764	5.853	5.6174	5.6533	6.2672	5.2376	5.3416	7.2702	5.9848	6.1389	5.8765	5.5021	5.4033	6.2437	6.1183	4.7623	5.6966	7.4294	7.661	5.5204	5.6904	7.5547	8.7643	5.8304	7.3165	6.0906	7.4885	7.586	5.9331	5.6002	7.8556	8.9963	4.0858	7.3134	5.3406	5.6447	6.4635	5.314	8.5732	6.0378	5.8192	6.2806	6.5182	7.0966	6.3553	7.8412	6.2376	6.5756	5.9057	6.3834	6.2172	6.3577	6.4663	4.8161	5.0188	8.3246	5.7474	5.9605	6.5718	7.5491	7.5258	5.843	5.7493	6.7226	6.6878	5.7578	6.1857	5.7988	3.8115	6.224	9.6474	4.8104	5.5154	5.8829	7.788	7.4118	6.0496	5.4816	4.4067	5.8009	5.823	6.9694
PF3D7_0807100.mrna1_1	PF3D7_0807100.mrna1_1;1189	1189	6.2687	6.4979	5.9201	4.9736	4.8738	4.6041	5.7195	5.6465	4.0426	6.6848	6.4119	5.8435	5.1914	4.2001	5.3438	5.8176	5.7605	5.3635	5.4486	6.0755	6.0654	4.9923	5.7412	6.5243	8.1116	4.5103	5.0045	4.7719	6.1771	6.452	5.3219	5.5214	6.4141	8.4748	5.7578	4.855	5.2384	6.0727	4.61	5.31	5.3031	5.6876	6.0369	7.0387	5.157	6.3436	6.2512	5.6608	4.712	5.4822	5.5264	5.3736	4.6328	6.1493	5.8122	6.142	7.9196	7.2975	11.2271	5.6076	5.7301	6.3872	7.0757	5.4922	5.5361	5.2055	6.0641	5.6308	5.9882	5.0548	5.1961	7.8572	7.3763	10.5943	6.115	6.7613	6.8681	7.3454	5.8627	5.9803	4.9388	5.9281	4.9759	7.3023
PF3D7_0807100.mrna1_1	PF3D7_0807100.mrna1_1;1190	1190	6.6753	5.7054	5.7903	6.2878	4.6966	6.726	6.9444	5.2536	5.4803	5.8878	4.9227	5.1534	6.4944	2.8237	7.0145	5.8148	6.1156	5.0188	5.2407	6.3877	6.3507	5.4601	4.905	8.0126	9.4728	4.7949	6.3688	5.4091	6.709	6.5287	5.7782	4.9378	7.6329	10.0406	5.6191	6.1196	4.1465	6.5552	5.3854	4.8733	7.584	6.0433	6.2542	6.0938	5.5677	4.3262	6.2778	5.9768	4.9463	6.1665	6.2396	5.1461	4.0917	6.2754	4.9612	5.0139	5.6485	6.5469	11.2361	5.7244	5.5801	7.7521	7.0939	5.8181	5.1309	5.8797	4.6311	5.1085	8.3508	5.8128	4.7544	6.0641	7.4654	10.7793	6.9654	5.5762	8.3345	7.3148	5.7309	6.1104	4.9444	5.5129	5.0544	7.0613
PF3D7_0807100.mrna1_1	PF3D7_0807100.mrna1_1;1191	1191	6.7527	6.8565	6.8918	5.561	4.7214	5.3262	8.0224	6.2371	4.963	6.3677	6.5111	7.595	6.8319	4.6311	5.5258	7.5609	6.6162	7.0524	4.6605	6.0056	5.86	5.327	5.218	7.7332	6.3181	4.7861	7.1136	6.1291	5.4922	6.8454	7.4727	4.6276	7.8034	6.4328	4.6758	6.4981	4.4822	6.465	5.6608	5.5348	7.4069	5.6326	6.9528	6.3375	6.3413	6.247	6.9673	4.8768	7.145	7.5193	6.1625	7.0125	5.3063	8.1387	5.5937	5.2873	8.3961	7.4758	12.249	6.6187	6.1318	9.4949	9.4534	5.2005	5.2731	6.2445	5.3359	5.5558	7.9675	5.5847	6.0394	8.8098	8.1816	11.7816	7.4378	5.6346	9.3443	9.7022	6.9612	5.582	6.7093	5.3796	7.6303	7.8449
PF3D7_0807100.mrna1_1	PF3D7_0807100.mrna1_1;1192	1192	6.1926	6.3999	5.4998	6.6391	5.0635	6.6498	8.5112	5.2687	4.7296	6.5472	7.1676	7.3354	6.4012	4.2555	6.0881	7.9036	6.4614	5.3031	6.2813	6.7757	6.4997	6.0989	5.7795	8.5748	5.8914	5.8863	6.1548	5.9697	6.6018	6.4378	7.039	3.9514	8.0193	6.7562	5.3663	6.2836	5.9697	6.5357	6.0081	5.0347	7.1211	4.9425	6.614	6.3056	6.513	5.23	4.8053	6.0783	4.9373	7.3716	5.2802	6.4283	5.5286	6.5311	5.917	6.0079	8.2751	7.9399	12.0059	7.3403	5.9894	9.3521	8.1979	5.5125	5.9953	7.0913	5.1189	5.757	8.5618	4.6229	6.2313	8.281	8.3582	11.774	8.0566	5.4063	9.3368	7.3725	7.3681	6.0667	8.0958	6.4878	5.4396	7.9672
PF3D7_0807100.mrna1_1	PF3D7_0807100.mrna1_1;1193	1193	6.7272	5.4731	6.292	6.517	5.6659	6.2673	8.3407	5.6545	5.4039	6.7829	6.6778	8.2071	6.6269	3.5261	4.6235	9.0253	6.1663	5.3291	6.0123	7.0951	6.8784	6.4128	5.4896	9.8812	6.8669	5.6302	6.3887	6.5187	6.9456	6.3709	7.1848	5.2931	9.1433	7.1055	5.8758	6.4756	5.4269	6.1299	6.4705	5.6197	8.0031	5.8281	6.3018	6.0689	6.7022	5.9091	6.6444	4.9584	4.7724	6.9353	6.6109	6.2538	5.2426	6.5304	5.3782	5.2067	8.4593	8.1217	12.1074	7.0842	5.5847	9.3485	7.6611	5.7769	4.9265	6.907	5.4922	5.3498	8.5923	5.6389	5.4705	7.8403	9.1508	11.8201	7.2436	6.4998	9.3448	8.289	6.111	5.2005	6.7765	5.1144	6.4185	8.6682
PF3D7_0807100.mrna1_1	PF3D7_0807100.mrna1_1;1194	1194	6.3956	6.2813	5.9932	6.1739	5.1018	5.3114	6.4816	5.5441	5.0295	5.6005	6.8287	5.825	5.7811	3.6323	5.6865	8.0155	5.594	5.1268	6.0516	5.4413	4.5515	4.7236	5.2739	9.353	6.9548	3.4074	4.6398	5.4039	5.9262	6.212	6.8076	3.4568	9.2938	7.0965	4.8186	5.2502	4.3688	5.1064	5.4519	5.1938	8.8592	4.6334	6.1071	5.9435	5.0841	5.6323	6.6822	4.7835	4.3757	6.0568	5.7447	4.8263	4.5963	6.4273	5.8848	5.0356	6.7622	7.4993	11.6995	6.2242	5.3709	8.2564	6.9153	5.228	5.2924	6.4009	5.2098	5.233	7.7673	5.1457	6.2472	7.5155	8.1695	11.4368	6.7247	5.098	8.6881	6.8903	5.7514	6.0477	6.3799	4.5398	6.8618	8.0587
PF3D7_0807100.mrna1_1	PF3D7_0807100.mrna1_1;1195	1195	6.0639	4.6887	6.0398	4.9704	3.4983	5.9695	7.5681	4.6576	3.1554	6.3032	5.5735	6.2782	6.4313	3.4383	6.3221	7.5225	6.3797	4.278	4.7203	6.356	6.1876	5.3208	4.4893	7.1785	5.5329	4.8037	6.3696	5.2242	5.6769	6.2698	6.1532	2.7485	7.1306	5.9234	3.9791	4.7887	4.5711	5.3345	3.9635	4.6814	8.4899	5.6952	5.2464	5.5385	6.706	4.0479	5.5521	4.1391	4.8288	5.3512	5.1169	5.6574	4.0117	4.9732	5.7175	5.3628	7.9336	6.594	11.4584	5.1731	5.4195	8.8333	6.3802	5.0014	5.2234	6.3642	5.1566	4.6212	7.9282	5.3434	4.3785	7.7885	7.7098	11.0291	5.9439	5.5817	9.1054	7.3966	5.5543	5.4883	6.1759	4.1235	4.2608	8.155
PF3D7_0807100.mrna1_1	PF3D7_0807100.mrna1_1;1196	1196	5.9348	5.641	6.0966	5.8104	3.6993	4.8207	8.1622	4.4456	4.225	6.0753	6.0868	7.1311	4.6288	4.8181	4.4283	8.0556	5.4476	4.8555	5.4155	6.3092	5.6465	4.5292	3.9193	6.8464	5.1687	3.8298	6.4045	4.9217	5.9986	5.5838	5.5385	3.7527	7.603	5.7279	4.254	6.4085	4.433	4.8248	8.1934	5.2491	8.4054	3.079	5.2165	5.4611	4.8992000000000004	6.2008	6.1489	8.7988	3.3702	6.8326	5.7214	5.6076	4.1851	5.2931	4.6264	4.4529	8.311	7.3365	11.6419	5.3716	6.4216	8.1756	6.2409	5.1289	5.5084	6.3688	4.8535	4.7981	8.4154	5.1371	5.2772	9.0429	8.2556	11.367	6.0341	6.1344	8.9291	7.1157	6.3782	5.8743	6.0807	5.8502	4.9676	8.3958
PF3D7_0807100.mrna1_1	PF3D7_0807100.mrna1_1;1197	1197	5.3009	6.1849	5.1396	5.7663	2.848	5.9554	5.6628	3.7027	3.6124	5.3923	6.9377	7.2166	6.2069	3.8817	5.6499	5.2059	5.6389	9.4867	2.846	5.6871	6.9171	3.8084	4.1408	7.2695	3.98	4.292	6.7745	5.2935	5.2612	6.5995	6.5357	2.406	7.3325	5.2581	4.9011	5.1334	4.8605	5.4155	5.3151	3.9882	5.0777	1.541	5.4276	6.1795	3.9598	4.8807	3.5957	5.7002	1.111	7.0769	5.4822	4.701	4.1667	6.1705	5.848	2.5008	9.7178	7.9124	12.1057	5.6067	5.3031	6.2005	7.8355	5.3201	4.9307	4.516	5.2906	6.1833	5.0751	5.1135	4.9598	9.9984	8.8877	12.0083	6.3007	5.2449	7.4018	7.2329	6.0461	4.7677	4.3526	4.1707	7.1824	4.4101
PF3D7_0807100.mrna1_1	PF3D7_0807100.mrna1_1;1198	1198	6.384	4.5223	4.4463	5.9718	3.9136	5.5463	5.0312	5.2388	2.3757	5.7015	6.7804	8.3012	6.321	4.5705	5.6576	4.7639	5.4591	5.2547	5.0453	5.0742	5.2234	4.6023	5.0514	8.1988	4.8324	3.7181	6.7948	4.0661	5.5236	5.6949	5.8914	2.1276	7.8567	5.3558	5.8883	5.9444	6.3896	4.6229	4.4738	3.0108	4.0027	4.4094	5.5062	5.1387	5.4935	4.9621	7.0219	4.9791	2.4436	7.1098	5.7772	5.5892	6.5702	7.331	9.2245	5.8192	9.9567	8.2836	11.9671	5.6337	5.3778	6.5532	7.4307	5.6528	4.6662	5.1383	4.0747	6.2271	4.607	8.4327	5.1538	9.4782	8.7193	11.8887	6.8732	4.9155	6.5008	7.6805	6.6879	5.5753	4.7312	5.1252	7.0178	5.1981
PF3D7_0807100.mrna1_1	PF3D7_0807100.mrna1_1;1199	1199	6.2578	4.9345	5.2207	5.5945	3.6837	4.4995	5.3719	2.1473	4.1867	4.1953	4.8027	5.1763	4.5844	5.3327	5.8714	4.6588	6.0654	3.7115	5.1506	5.9937	5.0626	4.3125	4.5361	5.6608	5.3259	3.0426	6.692	5.9667	6.0898	6.0697	6.7505	5.213	6.0849	5.522	4.9977	4.2653	3.5033	4.6611	5.5043	4.6041	3.5777	5.2157	5.4005	4.6363	4.9621	5.3916	6.3429	5.6901	5.9934	4.9231	5.9998	6.3896	4.843	6.4832	7.4294	4.437	10.8173	5.9855	7.6118	5.2873	5.6977	6.2063	4.5135	5.5957	4.3484	5.4864	5.2361	6.3425	4.2854	5.7708	6.4666	10	6.5922	7.6923	6.2832	6.6411	5.9439	5.2338	6.8591	4.9602	6.2527	5.8319	7.0034	5.6413
PF3D7_0807100.mrna1_1	PF3D7_0807100.mrna1_1;1200	1200	5.3313	5.2203	4.2172	5.6582	4.2787	4.4607	5.2075	5.1416	4.1235	5.0678	5.2776	4.2743	4.1723	2.3813	4.3038	5.2731	4.8161	3.2032	4.1293	4.4621	4.6358	4.8909	3.6041	5.7544	5.0609	3.211	5.3551	4.701	5.0175	5.3796	6.6035	4.0815	5.6528	5.2791	4.3519	2.9411	5.3219	4.1675	4.6415	4.3427	3.0635	4.9864	5.151	5.1449	4.2055	5.6769	5.144	5.238	2.3334	5.4026	4.9914	4.7751	4.8743	3.8709	4.435	4.2071	9.9274	5.4128	6.0011	5.6508	5.5081	5.3992000000000004	5.5738	5.4446	5.0626	5.5444	4.2342	6.4366	5.0299	5.5509	4.2048	9.853	6.0018	5.9789	5.6247	5.2649	6.2587	4.8861	6.364	5.057	4.228	4.5898	6.5089	5.8487
PF3D7_0807100.mrna1_1	PF3D7_0807100.mrna1_1;1201	1201	5.522	4.6035	5.6901	5.0206	2.6781	5.1031	5.3878	4.8079	5.0951	5.1839	7.8224	4.1506	4.5969	3.9837	4.9481	5.302	5.1579	4.4764	4.235	4.1177	5.9526	6.2236	3.7634	6.3501	5.6921	3.5765	7.4242	4.8288	4.742	6.5258	7.1461	3.557	6.3877	4.848	5.854	4.9882	4.1018	4.749	4.841	4.3391	2.3103	5.1691	5.7276	4.8032	3.6124	4.0618	4.9658	4.4809	4.0824	6.4348	5.9639	5.254	4.7908	5.3547	5.7787	5.5484	10.7454	5.5567	6.7517	5.0188	4.717	6.5541	10.3515	6.7618	3.5336	4.9331	4.8699	6.8592	4.4269	3.6826	5.8339	10.5722	7.0609	7.0826	5.1579	6.3626	6.7552	6.2172	6.194	5.5662	4.7581	5.1094	6.7298	5.878
PF3D7_0807100.mrna1_1	PF3D7_0807100.mrna1_1;1202	1202	5.8839	4.742	4.6519	5.4363	4.2832	4.9584	5.9241	6.1597	3.0824	5.8755	5.78	5.2361	4.5957	2.319	4.7004	4.9514	6.4202	4.0652	3.8176	4.3284	5.2998	3.8689	3.8053	4.8186	4.8958	3.8777	6.7107	5.054	4.8074	5.5744	5.8296	1.7181	3.1827	5.4185	4.5589	4.568	4.2388	4.9662	4.7533	3.568	6.8769	4.193	4.3477	5.6817	5.5398	4.3757	4.516	5.0246	4.0126	5.8659	5.591	4.3667	3.1763	3.9736	4.3427	4.9016	8.8692	5.1635	6.7814	4.7618	4.7538	4.4155	6.3386	6.1412	4.4026	5.2854	4.7409	6.9975	4.9625	4.5619	4.862	10.1877	7.1677	6.4694	5.466	4.9449	6.6113	5.2487	6.6076	5.1843	3.7803	5.4097	7.1049	4.6182
PF3D7_0807100.mrna1_1	PF3D7_0807100.mrna1_1;1203	1203	5.578	5.2581	5.0058	4.9103	1.4383	4.8359	6.2966	6.0253	2.1985	4.8181	4.0179	4.1416	4.8914	1.5656	4.1538	5.0717	7.6137	4.3089	4.9222	4.6305	4.6282	3.7613	4.5898	8.9729	5.4783	3.6893	6.0483	3.6576	4.3291	6.0052	5.8647	2.6041	8.895	5.2172	5.1235	5.1847	3.7409	4.3074	4.2623	5.1035	3.4005	3.843	5.5419	5.142	4.0347	5.5686	4.4067	3.2373	3.9439	5.9174	4.433	5.1863	4.4757	5.204	4.2979	4.797	4.0206	5.2679	5.295	4.568	5.575	5.2836	5.466	5.5865	4.4535	4.4033	5.0807	5.8412	4.588	5.135	4.8802	6.0433	6.0365	5.6843	5.7236	4.2517	6.482	5.9729	6.0188	4.8728	3.3505	4.4601	5.5823	4.7137
PF3D7_0807100.mrna1_1	PF3D7_0807100.mrna1_1;1204	1204	4.9477	3.8904	4.6363	4.1383	2.774	4.852	5.374	5.5364	1.9336	5.2418	3.0268	4.4316	3.4995	2.9355	4.2319	4.5777	5.7471	2.9467	2.696	2.7377	4.6882	4.7339	5.2346	9.9096	5.5091	4.2517	6.7365	4.14	4.2847	5.5361	6.2811	3.5148	9.8772	6.6608	4.2876	4.116	3.257	4.9298	5.3377	4.7554	5.0431	4.3847	4.0721	4.2095	4	4.6106	2.9279	5.3684	4.3074	5.8222	5.2784	4.4777	4.1579	5.0896	4.5204	4.4621	3.3716	5.7156	6.5026	3.7719	5.4509	5.5892	4.9612	5.7944	4.516	4.5668	3.8329	6.0361	3.7344	4.9064	5.7038	4.7186	7.0907	7.0681	4.193	3.6599	5.8963	5.6744	5.5931	4.4738	4.1651	3.3604	7.2257	4.1127
PF3D7_0807100.mrna1_1	PF3D7_0807100.mrna1_1;1205	1205	5.588	5.5125	4.6871	3.943	3.342	4.4718	5.6056	4.844	4.2847	5.7592	4.4912	4.5484	4.7479	1.8237	5.0295	5.2664	5.6014	4.0618	4.4423	2.5185	6.4778	5.4947	5.6721	7.6812	5.4548	4.0566	6.3916	4.4796	3.5135	6.525	6.414	5.2418	7.6454	5.8374	4.9787	3.9828	4.2001	5.1031	6.1564	4.269	4.9519	5.2227	6.0781	5.0527	4.7197	4.4893	5.4449	5.9153	5.7363	4.2342	5.2196	5.3212	3.9699	5.2323	5.4676	2.9873	4.6247	4.8689	5.2149	5.3334	4.9667	5.2873	4.3764	5.269	5.2843	4.2884	4.1285	5.9953	4.8171	4.7766	4.7328	5.1867	7.0108	5.269	5.2296	4.85	5.8753	4.9681	5.6375	5.0605	4.6536	3.5021	7.0269	5.0836
PF3D7_0807100.mrna1_1	PF3D7_0807100.mrna1_1;1206	1206	5.1502	5.1035	4.7361	4.5236	5.0959	6.6347	5.4199	4.1787	3.846	5.7589	4.6363	3.4303	5.8445	3.8777	6.4899	5.0352	4.8728	3.0942	3.7474	4.1285	4.7301	4.5179	5.4259	5.439	5.3295	3.3306	5.749	3.8248	4.4995	5.4022	6.0067	5.0674	5.9869	5.632	4.7661	4.0135	4.437	5.5613	6.1829	6.1534	5.2215	4.9355	4.4168	4.7549	4.7296	4.2578	4.957	5.504	5.4696	5.4963	5.5188	4.4114	4.3597	4.9021	4.5838	3.8748	4.106	6.1833	6.2776	4.6758	5.4656	4.1359	5.2555	5.067	4.6988	4.1882	5.2517	6.0259	5.2188	4.3406	4.5342	4.8768	6.2897	5.3635	5.9134	4.8495	5.983	5.3122	4.1691	5.51	3.8943	5.0321	6.1647	5.013
PF3D7_0807100.mrna1_1	PF3D7_0807100.mrna1_1;1207	1207	5.7087	5.1293	5.7398	4.8758	4.0925	6.0283	4.5886	4.706	3.3448	6.4671	3.6392	3.5348	5.6337	1.516	6.0596	5.0206	4.9896	4.6599	4.641	5.3726	5.9312	5.1077	5.6156	5.4492	5.193	4.3743	5.805	4.2055	5.1799	5.6576	6.6223	4.4012	5.0496	5.8689	5.2334	3.332	3.4343	4.7866	6.2523	2.6848	6.0885	4.6949	4.4963	4.4614	4.3291	4.278	2.6554	4.5934	4.2891	5.5245	4.9923	5.1485	4.4692	5.6326	4.384	4.3625	4.8763	5.7578	6.1077	4.5248	5.2157	5.2713	6.519	5.0989	4.9288	4.9561	4.3813	6.6827	4.6124	2.4114	4.5509	4.0976	6.6382	6.7498	4.9991	5.3434	6.5278	4.2001	5.8701	4.9241	4.6387	3.8787	6.0813	4.9777
PF3D7_0807100.mrna1_1	PF3D7_0807100.mrna1_1;1208	1208	5.5512	5.5376	4.2396	5.1235	1.8197	6.7007	5.825	5.6645	2.6645	6.0396	4.6582	4.017	4.2048	4.3313	6.0402	4.431	5.5689	3.3031	3.9392	4.9896	6.727	5.0738	4.9491	4.1152	4.9773	4.5595	6.8103	4.4653	5.1189	6.5654	5.8092	2.1795	5.7552	5.3971	4.2847	4.6531	4.8339	5.4947	5.8878	4.8445	5.2623	5.6857	4.7436	5.4266	3.6576	4.5478	4.4751	5.5432	4.8836	5.9317	5.6585	4.8738	4.86	5.3302	5.0553	3.5033	4.7344	6.5005	6.1179	4.7495	5.3427	5.3933	5.7724	7.2952	4.5595	5.2098	4.9495	6.7024	4.0626	4.3226	3.6814	5.1077	7.2119	6.0139	5.3837	5.2261	6.647	5.5097	7.0166	5.9227	4.2211	5.0152	6.7832	5.9155
PF3D7_0807100.mrna1_1	PF3D7_0807100.mrna1_1;1209	1209	5.4558	4.5248	4.6741	4.5844	3.7247	5.6685	5.3695	2.903	0	6.2508	3.6462	4.327	4.963	2.2079	5.3455	4.8074	5.7863	3.8369	4.934	3.7027	5.288	4.8304	4.1587	5.225	5.1953	3.3827	4.6949	4.7871	4.6165	5.5981	6.0667	3.2234	5.0772	4.0832	2.8777	4.3277	4.5771	3.2172	4.5999	4.6241	3.516	7.208	5.0904	5.1098	4.916	4.4175	4.9179	5.0264	5.2137	3.8992	6.2151	4.0548	5.6097	5.0566	4.0652	4.5656	4.591	5.6079	5.2642	3.5261	5.254	5.9944	4.6294	4.6679	5.4046	5.2672	4.5922	6.4484	4.3212	3.116	3.845	4.6594	6.6566	5.2418	5.213	4.3999	6.5289	5.5853	5.2555	4.859	4.4463	1.4222	5.975	4.9672
PF3D7_0807100.mrna1_1	PF3D7_0807100.mrna1_1;1210	1210	6.436	4.554	3.8156	5.591	3.852	5.5708	6.3187	7.7149	4.1859	7.5437	5.26	4.7214	5.1247	2.729	5.0587	4.6599	6.9957	3.6218	2.85	4.3306	6.0738	3.857	4.4666	5.5364	5.5385	4.1603	3.516	4.4429	5.2215	5.2012	7.1479	3.6736	5.1185	5.6088	3.9098	3.5546	3.2869	4.3944	5.1811	4.2585	3.8166	6.7056	6.6522	5.44	4.1875	1.373	4.5874	5.6769	4.3448	6.0864	5.85	6.8324	6.0299	5.9033	5.5895	4.272	4.4067	6.204	5.8809	4.4568	5.9281	5.9722	4.4356	6.114	4.4816	4.4561	2.5236	7.5755	5.4643	4.7882	3.845	4.7719	7.9922	6.5916	5.9162	5.7769	6.6391	5.3561	7.265	5.4848	5.477	5.4019	7.8859	5.7586
PF3D7_0807100.mrna1_1	PF3D7_0807100.mrna1_1;1211	1211	6.1755	5.4653	4.6871	3.8777	2.6088	4.6548	5.2679	4.4995	2.189	7.3803	5.4269	4.6058	5.6834	3.5173	6.5006	4.7661	4.9016	3.8649	4.5065	4.9303	6.0503	3.5373	4.9768	5.2776	5.3012	4.2055	3.7835	4.7274	5.0845	5.0246	5.978	4.153	5.3947	5.4893	4.3653	4.0721	3.4542	4.2357	5.857	4.4135	3.8689	4.765	4.986	5.1871	5.3366	3.6311	5.6296	6.8271	5.3988	3.1731	5.328	5.6531	5.5966	4.8934	5.3526	3.5097	4.8339	5.6628	4.7965	3.8768	8.6354	5.3653	4.9754	4.7501	4.5705	5.021	4.5385	6.7841	5.4101	5.2817	4.8565	5.3114	7.2954	5.8885	4.7903	8.41	5.6772	4.8972	6.2728	5.2802	5.3359	4.7934	7.3937	5.0184
PF3D7_0807100.mrna1_1	PF3D7_0807100.mrna1_1;1212	1212	9.6838	5.135	5.3809	4.9575	5.5385	5.441	4.61	3.8349	4.1643	8.9156	4.3702	5.5024	5.1048	1.1763	5.0193	4.6106	4.5097	4.5033	4.5021	5.128	7.3554	4.3868	5.0968	4.4621	5.6465	2.8278	4.4803	4.7142	4.9575	7.4881	5.2623	4.7104	6.2016	5.9595	4.8934	4.2928	5.3366	5.4256	6.035	4.7671	3.839	5.5351	5.8649	5.2873	9.1781	4.9174	3.9828	4.6439	4.6392	4.5304	6.4565	5.9709	4.7639	6.5506	5.9844	4.4039	4.0951	5.9814	6.1445	4.5148	10.2635	4.851	5.1566	5.8669	5.31	5.0717	4.211	5.0836	7.0524	5.3431	5.627	5.4506	6.1001	6.0587	5.2824	10.307	6.9972	6.6462	6.7761	5.3226	4.8714	4.5336	4.969	5.9267
PF3D7_0807100.mrna1_1	PF3D7_0807100.mrna1_1;1213	1213	7.6869	4.1522	4.266	4.3785	4.4614	6.0411	5.1285	1.9411	2.7115	7.8683	4.228	4.7592	3.7538	0.9635	6.2034	4.8339	5.0121	4.0241	3.9718	4.153	7.1648	4.8298	4.1875	5.0544	5.0444	4.5534	4.9878	4.6628	5.4941	6.5736	4.8684	4.3067	5.2828	5.0259	4.1546	4.2234	4.504	4.6803	5.6699	2.9011	5.3455	3.5558	5.4689	5.4893	7.5842	2.5033	4.797	5.4748	4.6594	4.7608	5.5901	5.4229	4.2817	4.2141	5.3255	4.6809	5.281	5.4118	5.4209	5.144	10.1689	5.5853	5.3114	4.4263	4.3757	5.4366	3.9991	5.1938	4.8104	5.9968	3.9514	5.6369	4.9649	5.6103	5.4967	9.5582	6.8997	5.0592	5.1293	4.2832	5.5975	0.0144	4.9274	4.1827
PF3D7_0807100.mrna1_1	PF3D7_0807100.mrna1_1;1214	1214	9.2264	5.1297	4.8679	4.9556	2.5729	6.097	5.9533	6.9305	3.0652	9.64	5.2257	4.6724	4.393	1.4803	6.2286	4.9644	6.5896	5.7065	4.9823	5.2544	7.6561	4.347	4.2758	6.3717	4.9593	2.5945	4.0678	4.5008	4.8273	6.8914	5.0583	3.9773	5.7965	6.3438	4.4101	3.6194	4.2296	5.0993	6.8758	5.845	7.5312	4.9955	5.2437	4.8972	9.6616	3.9964	4.4019	6.353	4.6398	3.1043	4.9547	4.1667	3.9458	4.7703	5.8941	4.2854	4.4601	5.8907	5.1703	5.5214	9.4846	5.4963	5.6121	4.5515	5.1218	4.9312	5.2843	4.9588	4.8495	5.8972	4.0738	5.1747	7.2201	4.7687	6.9256	9.2469	6.0308	5.3761	5.4243	4.8334	4.8963	4.7645	4.5601	5.2957
PF3D7_0807100.mrna1_1	PF3D7_0807100.mrna1_1;1215	1215	9.6108	5.4249	4.8714	5.238	3.2079	7.2234	6.0894	6.8842	3.7549	9.4279	5.0268	5.3754	5.057	4.0626	7.8181	5.3923	7.4976	7.7486	4.26	6.4195	6.0648	2.6982	3.5668	12.6903	7.1473	4.3241	5.5795	4.025	6.5223	6.628	6.0559	5.1305	12.7715	7.4986	5.299	4.6719	5.3635	4.9378	6.2937	5.6317	5.5046	6.4596	5.8972	7.1108	9.2176	5.7471	5.5163	5.435	3.7751	4.1627	6.6903	5.6631	6.0208	4.6188	7.2582	5.9502	5.433	6.2077	5.8311	4.9551	9.5504	7.317	6.9231	5.0687	5.8897	5.8102	6.0056	5.6482	6.1287	7.746	5.0144	5.8217	7.2557	6.5127	5.478	9.6101	6.6001	6.4107	6.1875	5.7216	5.6628	5.1461	5.5524	5.8347
PF3D7_0807100.mrna1_1	PF3D7_0807100.mrna1_1;1216	1216	8.7602	5.0947	5.3754	5.5323	3.6334	7.0038	5.7552	5.5987	3.0479	7.7158	4.2388	4.9265	4.9727	4.408	7.6931	5.3487	6.8806	6.7533	3.9607	7.6696	5.9812	4.6899	4.6456	7.3939	5.1683	2.0841	5.0794	5.4259	7.1135	6.2574	4.1293	3.3688	9.4744	4.8953	4.2928	4.627	5.5558	5.1823	5.4246	4.7054	2.8718	4.6633	4.3526	5.2071	8.3925	5.4077	4.393	5.4192	2.1473	5.0678	6.5839	6.293	5.1827	6.4121	5.4029	5.9236	5.6784	6.1593	6.0633	4.6496	9.3827	6.4976	5.0896	4.8304	4.1218	5.774	5.1416	5.1993	5.5125	6.1235	5.3516	6.3083	6.7993	6.5966	6.5838	9.7995	7.0583	6.0219	5.7993	4.4463	5.8324	5.6467	6.0365	5.4256
PF3D7_0807100.mrna1_1	PF3D7_0807100.mrna1_1;1217	1217	10.257	6.1352	6.0141	5.8258	4.1416	7.7495	6.4512	7.2445	5.8681	9.9557	4.4777	4.9298	5.4107	5.643	7.8097	5.9493	7.6113	11.6464	3.0072	8.0697	9.3528	5.9357	6.4074	9.0306	5.7803	4.8379	5.7692	5.6778	7.5619	10.4933	8.5169	6.0613	13.167	6.6578	5.2334	4.266	4.9069	5.7203	6.133	4.3248	4.8714	6.2192	5.9713	6.9569	10.652	6.1562	5.3813	6.3537	2.0942	5.9561	6.8296	6.7962	5.8014	5.7423	6.0081	5.4851	4.9973	9.5166	5.6375	6.3382	9.9366	7.5869	6.7566	5.931	5.3796	5.4506	6.3689	6.5835	6.1603	6.5804	5.299	6.3411	11.3122	7.2097	6.7046	10.1956	7.7325	6.7703	6.4179	6.6762	5.8686	6.11	8.0559	6.2972
PF3D7_0807100.mrna1_1	PF3D7_0807100.mrna1_1;1218	1218	12.0285	6.3623	5.3961	6.4418	6.1562	8.0561	7.0525	7.7588	7.1556	11.264	4.8278	7.1567	5.496	7.3804	8.3884	6.2737	7.3575	12.1386	4.2487	9.1761	11.1454	7.0813	5.0045	11.1556	7.1787	4.3813	10.0543	5.9324	9.1022	11.2248	9.2438	4.9458	14.0338	8.0847	5.0631	9.1975	6.7003	5.7729	5.9009	4.3291	4.943	6.2168	6.6437	6.7185	11.9709	6.359	5.0505	6.7882	4.8012	7.621	6.3913	7.9652	6.6858	6.2919	7.1511	5.8392	4.9644	10.0427	7.0561	6.9516	10.0846	8.1369	7.4814	6.5108	6.9858	5.8714	6.42	7.3749	6.408	7.3462	5.8731	7.6294	11.5547	8.1538	7.24	10.2047	8.5703	7.1568	7.1535	8.3404	6.6943	6.8209	8.5689	6.5032
PF3D7_0807100.mrna1_1	PF3D7_0807100.mrna1_1;1219	1219	11.1507	8.4892	6.6018	5.557	7.9321	8.4886	7.9569	8.1621	8.6267	11.0143	6.5046	7.0002	5.805	8.8662	8.9713	6.6291	8.4801	11.6686	5.7249	11.1841	10.873	7.952	6.6873	12.2204	7.4449	4.4692	11.1893	6.745	11.0938	10.5893	9.9221	5.9819	13.8444	8.8255	4.8212	11.0448	7.7664	6.7761	5.946	7.7484	5.2192	8.0357	7.8103	6.3512	11.2905	6.2449	8.629	6.4345	5.7541	8.1842	7.8572	10.0528	6.9766	5.7589	8.0422	5.9605	6.0455	10.6146	7.495	8.6517	10.8246	9.416	9.056	7.761	9.022	6.7463	8.2838	8.203	7.4783	8.2162	6.9358	7.2222	11.9189	8.9085	8.4723	10.8441	9.5906	7.4344	8.5076	9.752	6.9765	8.8619	9.6446	7.1387
PF3D7_0807100.mrna1_1	PF3D7_0807100.mrna1_1;1220	1220	9.7647	9.3936	6.6831	6.6761	7.5807	8.5619	8.3445	8.7517	8.8585	9.84	6.3427	8.2121	6.8199	8.4499	8.169	7.7033	9.4739	12.1504	10.2349	9.4389	11.2337	9.1117	7.076	12.3119	10.8539	5.6168	13.0682	10.0636	9.3052	10.3666	10.4266	7.0551	12.789	11.4564	6.2754	12.6819	7.8948	7.4467	6.7047	7.9342	5.2843	10.4347	8.144	8.0154	9.6921	6.9506	6.8193	6.5541	4.9083	9.369	9.4057	11.4617	7.9006	7.3224	8.7252	6.9556	6.1156	11.1375	7.2378	9.2345	9.9144	9.3274	8.8919	7.8135	9.4141	7.3875	7.9619	8.8642	8.7465	7.9281	6.9873	6.3542	11.9346	8.614	8.8919	9.8902	10.0913	8.4769	8.6252	10.3172	7.7384	8.808	9.7994	8.5721
PF3D7_0807100.mrna1_1	PF3D7_0807100.mrna1_1;1221	1221	10.8646	8.8178	5.7293	5.9411	7.284	8.514	7.8196	8.4939	8.1861	10.5533	5.6401	6.9609	5.9381	8.0675	7.8041	7.2656	8.7627	11.997	4.6662	9.772	11.6696	9.0048	6.9774	12.6708	7.6312	4.975	12.315	5.2532	9.1919	11.0055	10.559	6.2772	14.1922	8.0634	5.7602	12.4931	8.1996	7.1411	7.3828	8.485	5.8545	9.9001	7.2944	7.2963	9.6685	7.3277	6.6703	7.9797	5.4998	8.7706	9.6532	10.8754	6.8371	6.8884	8.0845	6.6288	5.4919	10.7327	8.4862	8.9632	10.324	9.5188	9.3743	7.785	8.7423	7.3295	6.2722	9.188	8.9109	8.6874	7.4945	7.0253	11.9747	8.729	9.2713	10.3113	9.8977	8.9594	9.3256	9.716	7.669	7.375	9.9994	8.1193
PF3D7_0807100.mrna1_1	PF3D7_0807100.mrna1_1;1222	1222	10.8107	7.9513	5.5859	5.8497	5.8452	9.3194	6.642	6.8554	6.9804	10.7327	6.4045	6.4611	5.9205	6.6803	9.1342	6.0041	8.2072	11.1818	5.5005	9.1509	11.5607	8.4018	6.1181	12.4998	6.8807	5.2795	11.2945	4.9322	8.986	10.7418	10.4268	5.3027	14.5446	7.3582	5.1723	11.25	7.3769	6.2933	6.873	7.1608	5.3103	9.2475	6.7875	7.1342	10.4722	7.1208	5.7519	7.1324	4.9598	7.8091	9.6517	9.8595	6.0646	5.9265	7.2551	5.2731	5.067	10.5066	7.0658	7.0827	10.0249	9.3208	9.0856	7.2927	7.5317	6.2574	5.6433	7.5114	7.5131	8.3346	6.9714	6.2073	11.5136	8.1794	7.9277	9.9814	9.7502	8.7139	8.1134	8.9447	7.5729	6.0777	9.0356	7.3127
PF3D7_0807100.mrna1_1	PF3D7_0807100.mrna1_1;1223	1223	9.55	8.0046	5.7821	6.2876	5.4686	8.8567	6.5049	6.1701	6.0742	9.3686	5.7576	6.3332	5.9312	6.0268	8.615	6.1965	7.7054	11.1048	5.4947	7.328	11.7785	7.6711	5.2979	12.4381	6.2445	4.2623	10.7219	5.8061	7.4778	10.2775	10.0787	4.0391	14.3051	6.3684	5.9054	11.1022	6.7389	6.949	5.1946	6.56	5.8686	9.0444	7.0254	7.383	9.0454	5.8286	5.6921	5.269	4.7692	7.6045	8.7141	10.9635	5.8812	7.0503	5.6094	5.1574	4.2623	9.8659	6.366	7.65	5.3844	8.3973	9.0877	6.9856	6.8555	5.9923	5.0157	7.5143	6.8413	7.0748	6.0644	5.844	11.1117	8.3239	7.1506	6.1223	9.4951	8.9631	8.3853	8.4653	7.4216	6.2112	8.5097	6.9472
PF3D7_0807100.mrna1_1	PF3D7_0807100.mrna1_1;1224	1224	9.1288	8.7781	6.0179	6.4919	6.8286	8.2048	6.7173	6.7821	7.3556	9.426	6.1665	5.6913	6.5114	6.2449	8.0882	7.285	7.6734	11.3751	4.5223	7.6177	10.2921	8.5282	6.07	12.6681	6.6449	5.3277	10.7238	5.5844	7.1428	9.7234	10.4514	6.1008	14.0967	7.8504	5.9064	10.7677	7.5861	5.7552	6.6168	7.0877	5.0917	8.9138	6.7536	6.7874	8.9014	6.8269	6.2913	7.7529	3.6915	7.2452	9.685	10.6097	6.4271	6.8334	6.1432	6.0391	2.4141	9.8741	7.3476	8.3306	5.2772	9.2797	9.5413	6.8804	7.8394	6.5204	5.3868	7.7182	7.8862	6.9886	6.6984	5.5573	10.4347	8.4787	9.0845	6.0385	10.1672	8.7809	7.9719	8.6379	7.8272	7.386	8.7356	8.5148
PF3D7_0807100.mrna1_1	PF3D7_0807100.mrna1_1;1225	1225	9.553	8.7066	5.7455	5.6974	5.9193	8.6567	6.7039	7.7325	6.7328	9.6798	4.6502	7.0915	5.852	7.6058	8.3369	7.3135	8.0385	11.4584	5.07	7.6785	10.4303	8.017	5.1898	12.5126	5.4777	6.8402	11.6182	6.3783	7.6272	10.2131	9.9316	5.3501	14.5451	6.8482	7.4285	10.8907	7.8852	6.5572	5.9112	7.5452	5.5125	8.8256	6.1849	6.6382	8.5504	6.7259	6.1291	6.9964	3.7876	7.8539	10.0383	9.9762	6.3733	6.9833	6.721	6.1373	4.9155	10.1924	7.1585	8.4625	5.2012	9.7724	9.7777	7.1799	7.9112	7.9835	6.1663	8.3984	7.7958	8.081	6.6515	6.8643	11.7637	8.9126	8.191	5.8694	9.9216	7.8028	8.4383	9.2809	8.4145	7.5226	10.0714	7.471
PF3D7_0807100.mrna1_1	PF3D7_0807100.mrna1_1;1226	1226	7.6883	8.3102	6.437	6.4096	4.4679	8.0057	6.4856	5.3291	5.2891	7.8739	5.7195	5.6814	5.4857	6.0982	7.8015	7.741	6.7747	9.4156	4.8171	6.6169	8.3106	7.6977	5.438	12.2181	5.8462	5.6758	10.2704	6.6226	7.4879	8.3845	8.1151	4.435	14.1018	6.7241	6.0913	9.3392	6.5589	6.5011	5.516	6.6875	2.5993	8.694	6.0239	6.6851	8.1174	7.6951	5.9333	5.5777	5.3255	7.7552	9.0148	10.2848	5.0094	6.6112	7.0325	5.8907	5.632	7.2095	6.6165	7.8074	6.7155	9.6837	9.6575	6.8912	6.6761	4.8369	5.5248	7.7637	7.41	7.5669	7.8705	5.211	8.6046	8.7763	8.1932	6.7723	10.1852	8.4823	7.7287	8.1945	6.2867	6.5688	8.8984	6.8207
PF3D7_0807100.mrna1_1	PF3D7_0807100.mrna1_1;1227	1227	7.7072	7.6523	5.4986	5.7936	4.0453	7.4098	6.4194	5.7156	4.2418	7.9706	4.5354	4.9359	5.3954	4.9995	7.15	7.1448	6.892	10.3649	3.1506	5.4816	8.0984	8.3665	4.8135	11.6586	5.565	5.5024	8.8767	4.7252	5.8354	7.677	7.9942	4.6719	13.1326	6.6879	5.0161	8.8106	5.6358	5.0639	6.0034	5.9798	3.9891	6.543	6.1249	7.2306	7.539	5.3259	5.359	4.5993	3.8369	7.6255	8.1186	7.6119	5.3245	5.3653	6.4408	5.72	4.3813	7.6832	5.3799	5.1453	4.691	8.8277	9.0714	6.3031	6.3032	5.8377	5.5762	7.2377	7.9116	5.8532	6.1402	4.5242000000000004	8.7544	8.0233	5.5993	4.8807	9.0857	8.2434	7.9059	7.8021	6.6734	5.7955	8.0295	6.5667
PF3D7_0807100.mrna1_1	PF3D7_0807100.mrna1_1;1228	1228	7.9339	9.4964	5.9495	7.3448	4.9745	8.6208	7.1772	5.6845	5.4433	8.7533	4.3937	6.0099	6.6168	5.897	8.5681	8.1535	7.4148	8.6876	4.7334	6.9467	9.0443	8.6461	5.9725	12.1588	5.9628	4.2869	9.8648	5.4709	6.4725	8.261	9.9072	4.8515	14.0848	7.0425	5.5792	9.6208	7.9693	5.6665	6.6946	8.0948	4.3103	8.3572	6.0345	7.1879	8.486	6.9142	6.6526	6.1471	3.7772	8.7695	9.9911	8.7216	6.9723	6.7439	7	6.2705	5.3501	8.5076	6.962	5.3635	4.0259	10.0174	9.4178	7.5487	6.8991	5.7436	5.8369	8.6231	7.6381	8.0887	6.6241	5.7396	9.4992	8.498	5.7692	6.0715	10.0177	8.7587	8.8538	8.9532	7.1795	7.3735	9.4075	8.0442
PF3D7_0807100.mrna1_1	PF3D7_0807100.mrna1_1;1229	1229	8.3171	8.4517	5.5919	7.0058	4.7777	8.19	8.1313	5.4938	4.0514	8.6802	6.0332	7.4438	6.3928	5.5948	7.9159	8.177	6.2677	8.751	4.729	6.7231	8.1196	8.9634	6.6525	11.8511	6.9171	5.1131	9.845	6.3012	6.1619	7.5733	9.0984	5.8909	13.7604	7.8732	6.0295	9.5086	5.288	6.0261	6.3416	7.5622	5.2008	7.9319	6.6793	6.9746	8.3398	7.1262	6.473	5.4922	5.2491	8.2824	9.6324	9.2362	6.8846	6.896	7.7653	5.3176	4.4783	8.5406	6.6276	6.4212	5.6702	9.9535	9.4153	7.3808	7.9705	6.3318	6.4099	8.9586	6.2315	7.8304	6.9023	5.6591	9.6664	9.005	7.0736	6.0056	10.3143	9.0491	8.1805	9.1101	7.0027	7.283	10.0241	7.9654
PF3D7_0807100.mrna1_1	PF3D7_0807100.mrna1_1;1230	1230	7.1009	7.4724	5.0738	5.8387	4.2972	8.6368	6.4096	5.8992000000000004	1.0286	7.8828	4.5656	5.0299	4.6531	5.3625	7.9727	6.5653	5.4165	4.7787	4.2653	4.6363	6.6531	8.1524	5.9803	11.1199	6.2242	5.6156	8.1267	4.9764	6.1502	7.0797	9.1842	5.0522	13.0373	6.363	5.6767	8.2478	5.435	5.6943	5.6854	6.3131	3.7613	5.934	6.413	5.9023	7.7281	6.0123	5.8758	5.5292	4.8885	7.7083	8.7202	8.3485	6.3219	5.7388	6.9741	5.7623	4.5945	7.3459	6.8972	5.3284	5.8765	6.6967	8.5198	6.8108	5.7913	5.6174	5.8374	9.2059	4.1481	7.1865	5.7876	4.627	8.678	8.0961	6.0248	6.4849	7.7628	8.9535	7.4674	7.5176	5.7222	4.4141	9.7655	6.3768
PF3D7_0807100.mrna1_1	PF3D7_0807100.mrna1_1;1231	1231	7.8258	7.0658	4.9107	6.9882	3.9662	8.2583	6.8467	4.5832	3.6392	8.0406	6.4459	5.9284	6.6153	3.3391	8.0444	7.0563	5.7921	6.7487	4.4568	5.3964	6.7367	9.905	5.2824	9.5348	6.2854	5.8985	8.3568	4.8846	6.0747	6.3546	10.5238	3.851	11.0634	6.5381	5.3995	7.9718	5.6579	5.7895	5.7032	6.5258	4.9126	4.6616	5.0613	7.4734	6.7621	5.8895	6.3143	5.3878	3.7645	7.8417	9.276	7.7916	7.0101	6.2449	7.8974	5.07	4.9117	7.5284	7.1795	8.4643	4.6713	6.1821	8.863	6.8475	4.6809	6.7298	5.7252	9.9213	5.7363	7.4254	6.1713	5.4709	9.1062	8.4068	8.6171	6.5243	8.3554	8.5166	7.3432	6.9303	6.0398	6.683	10.4465	6.9702
PF3D7_0807100.mrna1_1	PF3D7_0807100.mrna1_1;1232	1232	7.5693	7.4391	5.647	6.1018	5.1566	8.7359000000000009	6.2046	5.144	3.8309	7.8072	5.7642	6.5284	4.9547	4.4535	8.9393	7.4928	5.8863	5.522	5.269	5.5768	6.975	7.6885	4.6758	6.7584	6.3647	5.7695	7.0878	5.4581	5.3012	7.6467	8.8204	4.1699	9.3917	6.8274	5.2957	6.742	4.861	6.5863	6.7109	6.0402	6.6372	5.1006	6.0112	6.3501	5.947	6.2642	5.6993	6.2166	4.4026	7.8489	8.228	7.9004	5.373	6.1898	7.7359	5.9107	5.4212	7.173	6.6184	7.3461	5.2724	6.2332	8.2182	7.5583	5.6977	5.8629	4.6645	9.8197	5.128	7.7467	6.375	5.9486	9.2973	8.1392	7.8467	6.3284	8.0522	7.4022	7.9122	6.8373	6.2675	5.8189	10.1014	6.1839
PF3D7_0807100.mrna1_1	PF3D7_0807100.mrna1_1;1233	1233	7.3161	6.9997	5.6349	6.0164	4.9326	8.6413	7.3987	7.5597	6.4678	7.8667	5.3896	4.6352	5.4696	5.9362	7.8546	7.1008	5.796	6.1075	5.3226	6.884	6.6035	6.5087	5.9977	6.4922	5.7695	6.363	6.628	5.497	6.9229	7.7085	8.1799	5.2052	8.1046	6.6174	6.8925	6.414	5.6485	6.0424	6.1301	6.8279	5.0583	5.4754	6.3644	6.5521	7.2805	6.4578	6.6045	6.5657	5.5211	7.8726	7.1016	6.9045	5.9423	6.3304	6.814	5.8992000000000004	5.0206	7.3502	6.1367	5.6893	5.8565	7.13	7.5347	6.503	5.8298	5.7385	6.1112	8.1143	3.6982	7.3423	5.4419	7.1681	9.2436	8.3069	8.0925	7.1543	8.181	6.9089	8.2658	7.9423	6.7507	6.5907	8.6922	5.8836
PF3D7_0807100.mrna1_1	PF3D7_0807100.mrna1_1;1234	1234	7.2784	6.5613	5.5527	5.3985	4.6118	8.208	5.6857	5.7782	4.1619	6.9488	5.7444	5.8826	5.2342	2.8094	7.1916	6.0603	4.9542	5.0144	4.8304	8.2316	7.2548	5.8575	10.5105	5.7824	6.4986	6.1922	4.4919	4.3937	6.726	7.1885	6.6528	10.4787	5.8184	5.8278	5.9423	5.2935	4.4938	6.2275	6.4635	5.9586	6.9176	4.8919	5.8402	6.1932	4.8006	6.074	6.0682	6.5065	4.6375	6.3429	6.144	5.3813	4.9644	5.7156	6.8437	5.5276	4.9174	6.3259	6.2496	5.6346	5.2083	6.6326	6.3944	6.3932	6.9412	6.0518	5.3089	8.5402	4.9533	7.3713	5.4803	4.8525	8.9074	7.1759	6.6053	6.408	8.0457	5.1514	6.3593	7.5963	5.0121	5.2555	8.8857	4.7317
PF3D7_0807100.mrna1_1	PF3D7_0807100.mrna1_1;1235	1235	6.288	7.115	5.347	6.1677	3.84	7.6513	5.0527	4.4222	3.1194	6.8034	4.0841	4.0583	6.4709	4.0036	7.4689	5.5135	5.3868	3.61	5.04	5.2468	6.2832	4.7197	5.9995	4.7939	5.8179	3.0461	4.6299	5.2758	5.8718	6.3877	5.8824	4.8773	5.0321	4.943	5.4525	3.2219	5.0193	4.5317	6.5806	5.8135	5.8532	3.717	5.1408	5.978	3.853	5.9117	6.5378	6.1129	5.1671	5.5141	4.627	4.9887	4.0721	5.6138	6.6321	4.717	5.4822	6.6076	4.8733	5.6778	4.853	7.3509	5.4816	6.1906	4.7975	5.3143	5.6599	6.842	4.4725	7.1631	4.4828	4.3709	7.1396	6.2966	5.7142	5.3851	7.9045	5.195	5.9651	5.841	5.2769	4.9198	8.006	4.2517
PF3D7_0807100.mrna1_1	PF3D7_0807100.mrna1_1;1236	1236	5.1906	5.9823	3.8379	5.8572	3.7698	6.3009	5.709	4.6719	3.6971	6.9236	4.0976	3.9699	4.8836	0	6.834	5.2487	5.0772	4.0063	3.9891	5.0457	7.4439	3.7949	5.2645	4.3632	4.9269	5.2612	4.1579	4.2219	5.2044	7.0985	6.2304	4.9122	3.6088	4.5392	5.3295	4.0815	4.7366	5.1615	4.9369	4.917	5.1173	3.6427	4.7772	3.9533	3.5135	4.2095	6.4165	6.0128	3.3799	5.2319	5.3691	3.4074	0.5361	5.2449	6.6259	4.7301	4.1562	5.044	5.3063	4.8253	3.6229	5.2806	4.5838	3.8001	4.1235	5.1867	5.0201	4.7892	5.3114	6.8183	5.2754	5.0321	6.2504	5.2716	5.8839	3.9764	6.9018	4.0135	5.4009	4.3632	4.7824	2.3477	5.1735	4.0383
PF3D7_0807100.mrna1_1	PF3D7_0807100.mrna1_1;1237	1237	5.1755	8.13	5.44	4.6775	2.943	6.1546	4.2449	3.0233	2.9727	5.6124	3.568	4.5789	4.8938	4.9639	6.6433	4.6229	4.6415	4.757	3	4.0339	6.6538	4.5783	4.0268	9.2604	3.4686	4.3667	4.3757	5.0622	5.1514	5.9554	6.071	3.5223	9.728	4.5267	2.7442	2.7203	4.7087	4.2311	5.9418	3.8094	3.7981	3.1859	4.8374	3.3306	4.5348	5.6317	4.9941	5.5283	4.7949	2.5874	5.1326	4.9523	2.9467	4.5619	5.9449	5.4172	4.3219	4.4482	5.1436	4.8248	4.1424	4.6299	4.2623	5.1018	3.4005	3.9542	4.7714	4.7082	4.4449	6.4594	5.3889	4.6421	5.5261	5.0036	5.0139	4.393	6.3399	3.366	5.5223	2.541	4.3248	3.1731	4.6576	3.5435
PF3D7_0807100.mrna1_1	PF3D7_0807100.mrna1_1;1238	1238	5.2998	6.6532	5.9255	5.5357	8.8579	5.9378	5.5823	7.2591	8.6945	4.8329	4.5601	3.7549	5.3649	8.553	4.7306	4.6467	7.5924	5.4653	4.634	4.2008	5.6363	4.7447	5.2798	7.6513	4.7137	3.6124	4.1938	4.033	5.4456	6.3443	6.2553	4.3896	8.2221	4.9467	4.135	3.7137	5.1647	5.1902	6.2515	5.6147	3.9241	3.6253	4.8972	3.0772	4.3896	9.3146	6.0286	6.0993	4.3306	2.7677	5.6823	5.1538	4.6106	6.0038	5.1387	10.0001	4.4489	5.7684	5.1206	4.8904	4.0866	6.0029	7.2177	6.7227	5.4121	4.6668	4.1803	4.6112	5.6424	7.2876	9.124	4.2839	6.3726	6.3468	4.9011	3.8084	6.6754	4.4931	6.2698	4.5198	4.5613	4.1035	5.2746	2.9855
PF3D7_0807100.mrna1_1	PF3D7_0807100.mrna1_1;1239	1239	6.1473	5.0712	5.5179	4.3923	2.9964	5.3172	5.6591	7.1996	4.0883	5.4744	4.1819	3.6882	4.6294	1.8758	4.4757	4.8639	7.4433	4.6334	3.9873	4.6177	6.5239	4.9054	4.9016	5.0887	4.6129	3.7645	4.9103	4.9782	5.4212	7.0488	6.4796	2.8972	4.9672	5.5577	4.4222	4.1489	5.0308	4.8812	4.8605	2.516	4.3526	3.797	4.6141	4.6519	4.4957	9.9762	5.9692	6.0426	4.6047	3.0161	5.281	5.1131	3.1651	5.7325	5.1643	10.8387	4.8197	4.4614	5.1322	4.8625	5.0014	6.0115	6.7609	5.1214	3.5298	4.1506	4.61	5.6673	4.4757	5.2687	10.0473	3.9411	6.7912	6.6072	4.6141	3.9782	6.7123	5.4306	5.2713	5.0819	5.0836	4.3985	6.4967	4.9439
PF3D7_0807100.mrna1_1	PF3D7_0807100.mrna1_1;1240	1240	5.2475	5.6317	6.591	5.3151	5.8525	6.3049	6.7164	8.0704	4.254	5.9821	5.5407	5.5534	5.5877	4.4296	6.7155	5.2555	8.6816	5.1276	5.1961	5.0396	7.6546	4.8689	5.5907	4.7903	5.299	3.2157	5.6247	4.7996	4.9635	7.6295	6.3189	6.4022	5.6467	5.0461	5.0644	4.3778	4.6094	5.605	6.3411	5.1239	4.9165	4.6707	5.0197	3.9193	4.9575	9.6726	5.7573	5.9107	4.0934	4.6594	5.4883	4.2735	5.6179	5.7647	5.7363	9.0952	4.9293	5.0188	5.5166	5.3561	7.286	6.3821	6.6301	5.0099	3.991	5.9369	4.9607	4.6159	6.1058	5.8785	9.0983	5.5889	5.0993	7.2393	5.5084	7.9369	7.4774	5.9704	4.3241	4.6673	5.3118	4.7452	5.4216	5.2716
PF3D7_0807100.mrna1_1	PF3D7_0807100.mrna1_1;1241	1241	5.6798	5.7973	5.7148	4.8278	3.5072	5.9279	6.312	8.5794	3.4195	4.6988	3.6826	4.9561	5.7355	1.8953	5.888	4.1506	8.625	3.9155	3.8207	5.7189	7.8484	4.7949	4.6159	3.7485	4.2008	4.9832	5.0361	5.2137	3.6656	6.9149	5.8166	3.2705	5.5438	4.9832	5.1711	5.106	3.4449	4.6854	5.9528	3.4568	6.7358	4.4861	4.6865	5.7626	4.7887	5.489	5.0704	5.0374	3.9736	5.0099	4.8181	5.1607	3.8186	6.7988	4.464	6.7808	4.5059	5.3201	5.2184	4.0018	7.2018	6.8746	6.4786	4.706	4.3709	5.627	5.3205	5.7735	4.5217	4.5185	7.3053	4.7027	4.9307	6.2238	5.3092	7.6405	6.6294	4.8585	5.1048	4.1747	4.5638	2.4356	4.0268	4.925
PF3D7_0807100.mrna1_1	PF3D7_0807100.mrna1_1;1242	1242	6.0732	4.2048	5.3981	4.9088	4.5354	3.8669	5.3768	6.1506	2.4033	5.9561	3.9505	4.5886	5.0334	3.366	4.6392	5.1268	6.5919	4.5379	4.6047	5.07	7.0664	3.6993	4.4026	5.1518	5.1436	1.6182	3.7549	4.9217	7.1753	6.6394	5.2672	1.2203	5.0613	5.1922	4.2188	3.7772	4.9184	4.7506	5.4922	4.4256	4.6668	3.6415	4.6328	6.128	2.5059	4.9312	8.8487	6.1965	5.4944	3.9001	4.3533	5.0862	3.3205	6.211	4.3568	5.1711	5.3691	6.0598	5.5711	4.0959	5.4036	5.4705	5.5223	3.5656	4.1144	5.1177	3.9477	4.8425	4.9782	5.1502	5.8686	4.0883	5.4423	6.1733	5.671	5.3635	6.2434	3.86	5.7975	4.6645	3.4841	2.9505	4.067	4.4931
PF3D7_0807100.mrna1_1	PF3D7_0807100.mrna1_1;1243	1243	5.7874	5.8953	5.3547	5.1387	2.8379	5.0067	6.5984	7.7369	0.4436	5.9695	5.029	2.5008	5.72	4.7301	5.243	5.1073	8.7203	5.2498	5.0708	5.1965	7.6415	4.8535	4.6106	4.281	5.235	4.3096	4.9231	4.6082	4.691	7.6328	5.9679	3.8748	4.5336	4.6398	5.0828	5.3151	4.8704	5.1823	6.0181	5.4683	9.5657	5.254	6.1697	4.8615	4.2311	6.7756	5.0295	6.737	5.4168	4.3169	5.1691	5.9743	5.6482	5.5398	5.5481	7.1574	4.8943	5.3067	5.2839	3.479	6.0968	6.7832	6.1693	5.9934	4.6135	5.6551	5.7428	5.1934	5.6803	5.7869	6.9243	4.62	5.605	6.7533	5.2957	6.9988	6.6619	5.1039	5.2521	5.2555	4.5329	4.0738	4.1185	4.7866
PF3D7_0807100.mrna1_1	PF3D7_0807100.mrna1_1;1244	1244	5.671	6.2733	7.6206	6.1546	2.3391	5.7315	5.1202	3.8826	2.251	5.8048	5.332	4.2032	5.7621	3.3291	5.3323	5.9591	5.6433	3.6871	4.04	7.1375	7.5066	4.3298	4.5771	6.9215	5.5283	4.9547	5.3533	5.6653	7.7729	8.4941	5.9595	4.1481	6.3304	6.0796	4.554	2.1177	5.2902	5.565	5.7118	5.6109	4.852	4.6887	5.3607	4.9887	5.4731	6.414	6.5743	6.5206	5.021	6.0921	5.5922	5.917	4.7197	6.102	6.4016	6.3297	4.0755	5.4806	4.4621	5.2399	5.4796	9.1168	6.537	5.9052	5.9889	4.4128	5.1272	5.6273	12.6193	5.7361	6.1538	3.9964	6.9734	5.6153	4.9919	5.4097	9.038	4.5385	5.5053	6.15	5.489	4.5423	5.0365	12.7058
PF3D7_0807100.mrna1_1	PF3D7_0807100.mrna1_1;1245	1245	5.5049	5.1871	7.465	5.0609	2.7824	6.7033	2.9505	4.5008	3.8032	5.8755	5.1623	5.1152	4.9074	2.6645	7.4769	5.5732	5.292	4.7661	5.0509	6.5354	7.8138	4.9011	3.8298	6.3459	5.9964	4.2188	5.594	4.431	7.4401	7.568	6.596	2.86	6.1204	6.2451	5.4269	4.0652	4.9635	5.1894	4.8982	4.9098	4.3716	4.7923	4.9672	3.6656	5.4232	5.5889	5.5671	4.2141	5.4232	4.4296	5.1819	6.023	4.4686	5.2798	5.814	6.1189	5.4189	5.839	5.5653	5.2292	5.9155	8.8082	5.9898	4.9505	4.7263	4.8709	4.7485	4.4515	12.3584	5.8819	5.8602	5.0352	4.8324	4.7474	5.2731	6.2018	8.8851	5.0712	5.3723	5.1938	4.7608	4.295	5.3663	12.2839
PF3D7_0807100.mrna1_1	PF3D7_0807100.mrna1_1;1246	1246	5.7653	5.6482	7.7236	6.0197	4.017	7.5574	5.1481	3.8787	0.6508	5.6642	5.2133	5.6427	5.503	3.8924	7.4306	5.7772	5.1206	3.9241	5.3234	7.1778	6.1593	4.0704	5.2284	6.1741	4.8012	3.546	5.4915	4.193	7.6268	7.0061	7.1309	1.1763	5.5432	5.5113	5.4336	4.5267	3.7442	5.4426	5.4666	3.1795	4.8314	4.0609	5.1977	4.477	5.3107	6.1214	5.5481	5.735	5.1461	4.4443	5.6479	5.9759	6.0334	5.2761	4.8248	6.4735	4.4423	6.0579	5.7546	5.6226	5.1094	8.9461	6.4124	4.9891	4.9905	5.1643	4.2884	5.0959	12.6177	4.4874	6.0987	4.9495	6.7234	4.7856	5.5913	5.5771	9.1941	5.8943	5.9383	5.213	5.6352	4.8339	5.6358	12.5896
PF3D7_0807100.mrna1_1	PF3D7_0807100.mrna1_1;1247	1247	6.2902	5.3947	7.6213	5.1619	4.6809	7.4398	5.5966	3.3854	3.8298	6.1983	4.7955	5.2642	4.887	4.4673	6.9895	5.151	4.9141	4.7861	3.7312	5.3695	7.1686	4.1969	4.0339	5.4243	5.9727	5.0166	4.6668	5.2754	5.516	7.4022	6.3282	3.7323	6.038	5.8897	5.5659	5.0963	5.1969	5.991	6.2161	3.3391	4.6473	5.0233	5.7506	5.6996	5.9928	5.9011	5.7374	5.1396	4.7991	4.1699	6.2634	5.0708	5.1449	5.3352	4.8963	6.6738	5.1615	5.9729	5.6576	4.5904	4.6702	9.1486	6.8737	5.6639	5.3653	4.1675	5.1623	5.0241	12.595	6.3429	6.9837	5.2716	5.5509	6.2371	6.054	6.151	8.998	5.4168	5.7131	5.824	5.1851	4.1993	5.2873	12.3444
PF3D7_0807100.mrna1_1	PF3D7_0807100.mrna1_1;1248	1248	6.1725	6.7947	7.7548	5.2784	4.2008	5.4192	4.7517	3.9791	3.6927	6.1256	5.8189	3.7236	5.5002	1.257	5.61	6.5334	5.7415	7.6385	4.9458	5.3505	8.1994	6.6411	6.3171	8.7687	7.0246	4.6559	6.143	5.2137	5.4502	7.8699	7.0653	6.0936	8.5847	6.6862	5.2891	6.0727	5.1871	5.1894	5.3103	6.5792	5.4209	4.7527	4.8334	6.3957	5.2087	6.7328	5.7004	5.288	5.6369	6.535	5.4022	4.8812	5.1027	6.2186	5.6924	6.7071	5.1591	5.7866	5.545	6.2447	6.4268	8.8722	5.1579	4.7735	5.5081	4.393	4.3154	5.5741	12.4906	6.2668	7.9725	5.5201	6.4175	5.4947	6.1896	6.4743	9.2811	5.9623	5.5329	5.5592	5.3494	5.3234	5.7074	12.0908
PF3D7_0807100.mrna1_1	PF3D7_0807100.mrna1_1;1249	1249	6.1035	5.4983	7.6269	5.558	5.0488	4.3448	5.2683	5.353	3.5046	6.2555	5.2574	4.1218	5.0374	2.9873	4.7425	5.0161	5.5192	4.1077	5.3778	4.6439	5.7085	5.5868	5.195	5.9912	5.7085	4.9373	4.4568	4.9107	5.5583	5.8629	6.1305	4.6153	5.749	5.4246	5.6238	5.4226	5.2464	5.1453	3.9439	5.1489	4.4601	4.9383	5.5435	5.6548	6.2919	5.4229	4.8339	4.3284	5.0942	3.8146	5.1239	5.04	4.3169	5.4931	6.5621	5.0951	5.2365	5.04	5.5151	4.8354	6.2323	8.7186	6.4566	6.0672	4.2242	5.2865	4.5148	5.8115	12.3916	5.1558	4.9584	3.7474	5.0934	6.4819	4.7613	6.2549	9.2733	5.9605	6.705	4.9035	5.5531	3.85	6.267	12.2515
PF3D7_0807100.mrna1_1	PF3D7_0807100.mrna1_1;1250	1250	5.8369	6.9541	7.9606	4.5844	6.6503	5.0431	6.0836	4.0356	4.9326	6.7808	5.4155	4.3234	3.2048	4.9255	4.0892	5.9488	3.8669	5.375	3.9155	6.5454	5.6017	5.5103	4.995	5.0444	5.4016	3.2373	6.3038	5.1615	4.7447	6.6124	4.153	4.204	5.1878	4.6954	3.5898	5.6162	5.0112	5.6079	5.3395	6.2022	4.8659	3.8094	4.3255	4.4012	5.0866	5.9588	4.1285	6.154	4.8807	3.5595	5.3551	5.3865	2.8032	4.8958	6.3505	6.2854	4.7856	4.8505	5.8912	5.9314	4.9519	8.0762	6.2234	4.9444	4.9946	5.2566	4.8595	4.7871	12.5406	6.0957	6.1497	5.3352	6.0661	5.1152	5.9977	5.0032	8.7506	4.9528	6.2211	3.796	5.7782	4.7479	5.4912	12.1824
PF3D7_0807100.mrna1_1	PF3D7_0807100.mrna1_1;1251	1251	6.0815	5.6582	9.5408	3.8797	1.9855	6.4099	4.6999	2.101	2.9523	4.7436	6.4438	2.6915	4.9126	2.4489	6.3065	5.6733	5.2935	4.8135	4.682	5.9184	6.077	4.3038	5.0409	3.7388	3.5135	2.8797	10.1944	3.101	4.935	7.1969	3.904	4.266	4.6673	5.2165	2.6781	8.3627	5.6513	10.6515	6.382	3.6915	4.3306	4.4101	7.7563	4.0295	5.4336	10.8323	10.8385	6.1408	6.7396	3.3618	5.7216	8.6103	3.9791	9.0443	4.9435	10.9445	4.7986	5.6485	5.3551	12.1695	4.5491	7.0957	5.8382	7.5668	4.7991	5.5491	4.2449	4.4925	12.3165	4.4686	10.4415	4.5192	7.3325	4.3226	11.5663	4.546	9.3954	4.7054	6.5019	5.3038	5.0135	4.9269	4.9317	11.9712
PF3D7_0807100.mrna1_1	PF3D7_0807100.mrna1_1;1252	1252	5.4725	6.2302	7.8258	4.106	2.488	5.6659	4.3882	4.4822	2.9505	5.2559	5.2323	4.1489	5.5182	4.0942	4.8958	4.9222	5.1094	5.4614	5.0976	3.6656	9.1837	4.7339	4.9265	5.073	5.0742	2.926	5.7206	4.6444	5.8622	9.0736	5.2702	4.6212	5.285	5.5817	5.7104	4.7279	5.23	5.5644	6.2553	3.1027	4.1119	4.477	5.0112	4.84	5.4624	4.5279	4.2517	5.9442	2.9146	4.9317	5.2627	5.3572	4.7581	5.9923	6.0054	5.2713	3.1827	4.4276	5.706	4.2357	4.106	8.5523	4.1457	5.269	4.6859	4.8146	3.8924	5.7186	12.126	5.1424	4.3327	5.6103	4.3016	5.0845	5.896	4.856	8.5404	5.4806	5.1293	5.0457	4.9074	4.4263	5.6559	12.2438
PF3D7_0807100.mrna1_1	PF3D7_0807100.mrna1_1;1253	1253	6.235	5.5472	8.0506	5.0152	4.2288	6.6038	5.2052	3.6334	3.6837	6.2981	4.8659	4.1977	1.7442	5.0841	7.0883	4.3391	4.6462	4.0179	4.6212	5.8597	6.1079	4.3399	4.8135	4.8699	6.0639	6.6023	4.5014	4.2334	5.8892	6.7058	5.6404	4.121	4.2257	6.0179	5.6276	4.3875	4.3625	4.8176	6.3487	4.497	2.4957	4.6141	5.1779	5.2122	5.5078	5.6182	5.7671	6.696	2.6415	4.1359	3.9298	5.9117	5.2005	5.4922	6.6109	6.031	7.5506	4.9982	5.8248	5.0725	5.3406	8.396	6.4254	4.1882	4.4601	5.5832	5.6502	5.6716	11.5755	5.5242000000000004	3.0374	6.8208	5.6899	7.817	6.0579	5.9071	8.6838	6.0753	5.3085	4.6439	4.4336	6.9326	6.0146	11.079
PF3D7_0807100.mrna1_1	PF3D7_0807100.mrna1_1;1254	1254	9.9734	4.6473	7.7273	3.8349	4.3806	11.4716	5.8099	3.8943	3.8074	8.9448	6.321	3.3813	4.0496	4.0942	11.2737	4.4323	5.2403	4.0807	5.1342	7.4818	7.1123	5.2277	5.3978	3.9882	4.8207	4.774	5.7004	5.251	7.833	6.9501	6.6137	4.1489	5.5689	5.7892	5.896	4.8733	6.0652	5.5789	7.1943	5.6465	5.0708	5.4902	4.6352	4.7944	9.0009	4.9383	6.1039	6.6063	5.5951	6.3205	4.1546	4.856	4.4738	5.1223	6.0841	3.6064	5.0391	6.8273	5.6447	8.1734000000000009	6.0426	6.5225	5.8462	5.4236	4.4502	5.7458	8.6079	8.9366	6.0268	5.4832	4.9093	6.0516	5.9932	7.7506	8.363	6.2939	7.7266	6.1713	5.2506	5.568	5.9413	10.0001	9.0697	5.8562
PF3D7_0807100.mrna1_1	PF3D7_0807100.mrna1_1;1255	1255	5.8977	5.2426	7.6403	6.7366	4.6993	6.3461	5.076	4.3639	4.2319	6.2227	4.9941	4.723	6.7715	3.3576	7.0916	6.2876	5.3757	5.5832	5.6378	6.0213	7.52	5.4131	6.0036	4.7236	4.9326	4.0179	6.9923	5.6132	6.8175	7.4646	6.1581	5.1006	5.1309	5.9925	5.3078	6.3976	6.3161	6.4869	6.9769	3.4046	3.7623	5.8089	5.0422	5.3916	5.3551	4.9112	6.288	7.4435	4.1465	6.7903	5.3491	5.2506	4.6035	6.3018	6.4501	4.7803	5.6256	5.2836	6.2915	5.3809	4.9467	5.7913	7.2326	5.9274	5.9345	8.1553	6.7216	6.151	5.5264	4.8515	5.0308	3.9635	5.332	4.812	5.2551	5.4499	6.6991	6.8642	6.0809	5.3284	9.3688	7.578	6.6493	6.1861
PF3D7_0807100.mrna1_1	PF3D7_0807100.mrna1_1;1256	1256	6.205	4.6999	5.6067	5.2847	4.189	6.6343	4.8812	3.5072	3.8258	5.5934	6.0164	4.2024	5.204	2.9946	6.6516	5.4529	5.5656	3.905	3.2884	4.9878	5.4578	4.5741	4.9208	4.9146	3.857	2.3132	5.5598	4.6444	4.5981	6.3672	5.2713	2.846	4.7903	5.0197	5.8445	5.116	4.9035	5.4005	5.4195	4.1843	5.2608	4.2869	4.5348	4.6415	3.1144	4.5122	4.8763	4.9869	3.9873	6.5926	4.7981	5.4634	4.9472	4.5632	4.6685	4.1127	4.5116	5.7721	5.8207	5.1871	4.8664	5.684	5.5304	4.696	4.7939	5.4107	5.405	5.8237	5.8248	3.9625	3.9644	5.1326	4.9184	5.4643	3.6542	5.0535	5.8714	4.9855	5.5097	3.844	4.7581	5.7511	5.3981	5.5068
PF3D7_0807100.mrna1_1	PF3D7_0807100.mrna1_1;1257	1257	6.2612	5.6044	5.4799	5.0631	1.9928	6.0146	5.0832	4.8748	3.3045	5.4353	6.7444	4.3427	5.2012	2.3618	7.0286	4.1993	4.8268	5.0535	4.477	3.6724	4.0036	3.98	4.784	4.4482	5.0215	2.5534	5.2954	5.1851	6.1589	5.2645	5.0268	4.1779	3.9467	5.1635	5.2028	5.7118	3.3909	3.4893	6.5251	4.3477	4.5416	4.6253	5.5996	4.3498	5.0811	4.6212	4.0925	5.9771	5.0396	6.5221	4.0704	5.0904	3.9727	5.3702	5.813	4.8904	5.0152	5.5367	4.3248	6.3904	6.2095	3.669	5.2913	5.1102	4.6713	5.4383	6.1789	4.7882	4.5441	4.9307	2.433	4.4436	3.9662	5.488	4.8334	4.9236	6.9007	5.7015	5.4239	5.0951	5.4012	6.0611	5.7602	5.0892
PF3D7_0807100.mrna1_1	PF3D7_0807100.mrna1_1;1258	1258	7.5382	5.0989	4.7527	5.0858	4.9575	5.9458	4.8243	5.1457	1.3618	8.5611	5.5049	3.757	5.7444	3.1619	5.8831	4.7944	4.8319	6.1587	4.4886	5.7509	6.2061	5.9298	5.319	4.2257	4.5999	2.5922	3.0018	4.7682	6.239	6.9673	4.6753	4.5084	3.7214	4.9231	5.3698	1.2327	4.2608	4.6645	5.6496	4.6235	4.814	5.7811	4.8689	4.9083	5.8004	5.5027	6.0356	8.281	3.3334	4.3363	5.1477	5.3466	4.6599	6.1769	7.5528	4.0609	6.2683	5.0575	5.3792	5.7214	5.7007	5.875	5.729	5.3366	4.86	5.5429	5.3923	4.4436	7.5275	5.8627	4.6594	6.0418	7.9099	5.8207	4.5454	5.5157	5.6628	5.5232	5.9495	5.943	5.2758	4.7955	4.5975	6.4604
PF3D7_0807100.mrna1_1	PF3D7_0807100.mrna1_1;1259	1259	5.7986	5.4128	5.0121	4.1787	1.8156	5.9669	4.6764	3.3406	4.5116	4.916	6.5443	3.6803	3.7876	3.497	5.5354	5.1148	5.3262	4.7076	4.8435	5.61	5.62	4.1077	5.4912	4.5097	4.1375	4.5491	5.2403	6.6642	5.5996	5.3576	5.1453	3.6206	5.7216	4.3291	4.814	2.7698	3.2898	5.0892	5.4463	4.439	3.121	5.1659	5.2396	4.1811	5.0887	5.497	5.6616	4.1326	4.3234	5.682	5.5273	5.3519	2.6369	5.5641	5.6061	4.144	5.0369	4.9514	5.5656	5.1156	5.5558	4.6047	4.4542	4.8875	4.5242000000000004	5.6482	4.4854	4.4094	5.3551	4.7949	5.1073	5.2506	5.8166	5.1338	4.5711	5.9205	5.6221	5.213	4.843	4.4764	5.8625	2.3306	5.8622	6.0745
PF3D7_0807100.mrna1_1	PF3D7_0807100.mrna1_1;1260	1260	5.4796	4.8659	4.4938	4.7065	3.0036	5.2311	4.6171	5.1906	1.9782	4.0548	5.3951	4.6253	4.99	4.6259	5.2739	5.2787	5.5157	6.3382	3.5361	4.554	5.3975	3.1375	3.729	3.7538	4.5354	3.4396	4.4249	4.7666	5.4979	4.9686	5.9505	2.3896	4.6118	5.5509	4.1993	4.431	4.934	4.7436	4.6993	4.1119	4.6323	4.7756	4.8237	3.8787	4.6264	2.5484	5.2153	4.7197	3.2479	3.7137	4.9588	3.9579	0.9486	5.5091	5.3896	4.5008	5.632	3.7409	4.8595	4.1127	5.1135	4.1715	4.5975	4.7692	3.5607	4.4893	4.4686	5.5091	5.1997	3.7115	5.2657	4.8505	3.7474	4.4575	4.935	5.2165	5.7249	4.5379	5.4519	3.3377	5.0184	3.9533	4.1977	4.9481
PF3D7_0807100.mrna1_1	PF3D7_0807100.mrna1_1;1261	1261	5.1835	6.0215	5.1031	4.9098	4.1473	4.7382	4.9236	4.6741	4.347	4.8374	5.374	5.0921	5.2876	3.7366	5.9537	4.7787	5.6112	7.6485	4.9322	4.9184	5.1751	3.9837	4.6775	5.0347	5.299	4.6775	5.7279	5.7342	5.9057	5.0639	5.2315	4.7708	4.723	5.8691	3.3799	6.8931	4.0009	5.0875	4.4764	3.5801	5.3913	2.7355	5.5629	5.2238	5.383	4.7485	4.4906	6.0175	4.5298	3.6871	4.0832	5.6831	2.1375	5.0678	6.2327	5.5817	6.0618	4.9625	5.9126	2.9336	4.3277	5.8485	6.0067	4.8856	4.6047	4.557	5.5472	5.1735	6.0303	4.6282	5.1977	6.0343	3.7793	5.1089	5.4951	4.3785	5.7455	4.9241	3.7981	5.4469	4.2935	4.4012	5.6035	6.3546
PF3D7_0807100.mrna1_1	PF3D7_0807100.mrna1_1;1262	1262	5.904	5.3374	4.6076	6.4906	3.2219	7.05	4.5173	4.9317	3.7929	5.1404	7.7289	5.7608	5.9748	3.7247	6.8063	4.2095	4.2403	8.3113	4.8753	4.7597	5.2449	4.9946	5.0583	4.1235	6.3384	2.585	5.634	5.6588	6.5162	6.4411	6.0422	3.9514	5.4459	6.7145	3.7126	4.504	3.7388	6.0424	5.257	4.5892	4.6588	4.9112	5.6582	5.55	6.5615	6.0429	5.3248	5.0426	5.1001	4.8841	5.4509	5.8885	4.4725	5.8009	7.5458	6.7916	6.7634	5.2273	4.7263	3.6017	3.9882	8.2152	6.6531	4.7554	4.0117	6.5108	4.7939	4.6508	5.649	6.8665	5.3618	6.488	4.2227	6.0063	5.0725	5.546	8.8274	5.942	5.78	5.1619	6.2852	3.9919	6.1114	5.4591
PF3D7_0807100.mrna1_1	PF3D7_0807100.mrna1_1;1263	1263	7.4103	5.689	4.903	5.9467	5.8686	6.5398	5.7098	5.9071	5.4067	7.3693	10.3992	6.3223	6.6574	4.7431	7.142	4.2957	6.1129	7.5978	5.5607	5.5298	5.7366	5.0514	6.0498	4.9355	5.8367000000000004	3.6159	6.1663	4.5564	6.4443	7.4159	6.6044	4.8615	5.5046	6.9523	5.3695	5.0785	5.5592	6.1393	5.6473	5.1181	5.3985	4.263	5.2694	5.6826	6.8972	6.7419	6.6709	4.5747	4.9722	5.3023	5.3161	6.6441	4.9837	5.1663	9.0346	8.0468	6.1737	6.1428	5.8492	4.9598	4.7682	8.0083	7.3279	6.1336	4.8535	6.6848	4.5686	5.4509	5.7233	6.9271	5.8982	6.6772	5.5549	5.272	5.218	6.1077	9.3042	5.5972	6.132	5.4992	7.0231	4.3248	6.115	4.8948
PF3D7_0807100.mrna1_1	PF3D7_0807100.mrna1_1;1264	1264	7.4489	6.0402	6.3038	6.6124	3.3632	8.0912	6.0016	5.3768	4.8929	7.5476	10.6347	6.7214	6.599	4.1755	7.3743	6.0826	6.0383	6.0108	5.6803	6.7371	7.5389	4.6375	5.4731	5.911	5.4212	4.8048	7.1479	5.9514	7.6324	7.8266	6.1843	2.9317	5.3431	6.405	4.8738	6.3625	5.6639	6.607	4.9064	4.7076	3.6381	4.853	5.2091	4.4222	7.5014	7.4004	6.1152	4.61	4.0635	4.7944	6.0018	5.2772	5.6929	5.4735	7.8053	8.2798	5.4967	5.5236	6.3802	5.8347	6.2007	6.9339	7.1224	5.2418	4.8851	7.0229	4.5814	4.7719	6.8028	6.7545	6.6286	6.1991	5.7552	5.7729	5.4036	5.9186	8.5643	6.266	5.2254	6.9644	7.301	4.1119	4.862	6.0343
PF3D7_0807100.mrna1_1	PF3D7_0807100.mrna1_1;1265	1265	8.0518	5.9267	5.302	6.9246	3.5534	7.795	4.854	4.6212	4.3813	8.1403	10.8264	5.8379	6.021	3.4209	7.5966	5.3519	6.1733	3.9579	6.7774	7.2096	6.7481	4.85	3.0036	5.6932	5.6653	2.4276	4.6194	4.8787	7.6181	7.1362	5.8331	3.5558	5.6531	6.9699	4.337	4.9083	4.2608	4.281	5.2407	4.9193	5.0383	4.8334	5.4279	5.0951	8.0677	7.1681	6.0314	5.0466	5.6854	5.2772	4.2502	5.9612	5.3656	5.8271	6.5609	8.2284	5.0561	6.195	4.8714	6.0982	5.2784	7.2729	7.3176	5.5862	5.2311	6.1914	4.8938	5.1599	6.1709	7.1858	6.8896	5.6384	6.6643	5.6848	5.4722	5.4601	7.4898	5.9236	6.2867	6.4256	5.0334	3.7687	5.2612	5.3306
PF3D7_0807100.mrna1_1	PF3D7_0807100.mrna1_1;1266	1266	9.4776	5.0575	5.4479	6.4338	4.8851	7.5971	5.3406	4.86	3.8146	9.8294	11.3161	5.7325	6.0836	3.8125	7.315	6.4878	6.2184	4.2758	5.5311	6.1231	7.2255	5.0708	5.6525	5.6129	5.7811	4.7192	4.585	5.0036	6.5048	7.424	6.6307	4.4568	6.2227	6.8903	4.86	4.5435	3.99	5.9692	6.1309	5.6531	5.408	4.7745	4.6171	3.7517	8.7004	6.251	5.9998	5.0277	4.9905	5.1198	4.5564	5.3237	5.3052	6.4663	6.5269	7.794	5.6761	6.6788	5.4036	5.5207	5.7546	7.3699	6.5342	5.6585	6.0045	6.2096	3.9307	7.3018	5.9373	6.9442	4.8904	5.9975	7.0287	5.6721	5.1599	6.06	7.9974	4.9754	5.8758	5.9957	5.6358	2.8074	7.3185	5.1651
PF3D7_0807100.mrna1_1	PF3D7_0807100.mrna1_1;1267	1267	7.5093	5.3809	6.1066	5.5951	4.2765	6.9749	5.0466	4.8151	3.2735	7.9883	10.2618	6.0177	4.9551	3.7634	6.7901	5.4951	5.0708	3.8104	4.8344	4.8304	5.3438	4.497	4.554	5.5407	5.5351	4.251	5.4767	4.4841	5.3125	6.2439	5.7126	1.4168	5.4812	6.0919	3.4673	6.6152	4.8943	5.3266	8.9594	5.3291	6.5124	4.7153	3.3306	5.8094	6.4854	5.9563	6.0132	7.0876	4.3611	5.2832	5.367	5.0148	3.9146	4.157	6.2048	6.2067	5.23	6.1526	4.295	4.4403	5.5432	7.4395	5.5801	4.6029	5.1391	5.0036	4.4222	4.3176	5.4835	5.4973	5.1835	4.8058	5.9267	4.8006	5.4767	5.0475	8.2059	5.3872	5.8844	5.1985	4.9796	4.6656	4.5521	5.8372
PF3D7_0807100.mrna1_1	PF3D7_0807100.mrna1_1;1268	1268	12.9502	6.1179	9.4429	6.4832	2.9336	6.0235	5.3331	4.9255	2.8278	13.3911	8.3926	8.8371	5.7098	4.2464	5.7821	5.7398	5.5103	4.1473	10.03	5.5361	7.1359	11.1743	5.4232	6.1062	7.1113	4.7677	14.0153	9.2025	5.5395	7.4923	11.4037	4.3118	5.4738	7.2337	4.4476	13.7981	4.7312	8.9765	5.5708	5.5699	9.4826	5.673	6.1363	6.0845	12.4956	6.7653	9.2256	4.6462	4.9449	5.2924	3.8074	5.0036	5.4712	5.2319	6.9433	7.2333	6.1922	6.2325	5.7501	3.9644	7.8965	8.0803	6.4809	6.1693	5.1961	5.9326	5.225	4.1787	5.9782	6.0809	5.3681	5.0188	6.4214	6.3884	5.5392	7.5975	8.105	6.2911	6.9644	6.3098	7.7657	4.6685	5.0009	6.1389
PF3D7_0807100.mrna1_1	PF3D7_0807100.mrna1_1;1269	1269	5.8215	5.3677	5.3899	5.2821	3.479	4.6758	4.8374	4.7339	4.5668	5.9825	5.218	5.0811	5.0268	4.2839	4.8787	6.1369	4.3653	4.796	4.4828	6.6854	5.4738	4.4429	4.9402	5.0492	5.0152	3.7474	4.3554	5.1223	6.7029	5.7942	5.4256	4.3576	5.7344	5.2357	4.9189	4.3526	4.9141	5.9324	4.9602	4.861	4.5705	4.9236	5.5472	4.3646	4.8465	4.8615	5.4283	5.1855	4.3723	4.0704	5.1359	4.8012	3.903	6.4396	5.408	4.7735	4.8822	5.9651	5.5945	5.1006	5.7782	6.1518	5.1408	4.9203	1.903	5.3438	5.2839	4.5135	6.742	4.903	5.359	5.0063	5.9561	4.1953	5.5441	6.202	6.5874	5.1835	5.2323	5.431	4.6571	5.6673	5.3649	5.9944
PF3D7_0807100.mrna1_1	PF3D7_0807100.mrna1_1;1270	1270	6.2432	5.0488	5.8885	4.3498	4.1285	5.6702	4.9542	5.477	4.99	6.0433	4.4535	4.4529	4.3183	4.2979	4.3198	4.6605	5.2555	5.0018	4.887	5.6918	5.9038	4.8972	4.8914	4.9523	4.4087	4.8293	4.7054	5.0531	6.3098	5.9086	4.5304	3.7708	5.694	5.0976	3.856	4.3868	4.3255	4.6876	4.5747	5.1206	4.6398	4.9392	4.2087	4.2211	3.9588	4.2743	6.1037	3.8043	4.1457	4.5254	4.9045	5.1839	2.9782	6.0879	5.2246	4.5862	5.6977	5.0976	5.0665	4.986	5.8917	5.7225	4.8099	4.4515	4.729	5.435	4.5625	5.2257	5.8097	5.5395	4.2449	4.2608	5.8115	5.0596	5.9857	5.9814	8.1313	5.4692	5.8354	5.5429	5.2813	3.861	4.8298	5.6696
PF3D7_0807100.mrna1_1	PF3D7_0807100.mrna1_1;1271	1271	5.6418	5.953	4.3736	5.9103	4.8728	3.406	4.585	3.855	4.8278	5.5033	6.0514	1.7866	5.8582	0.1506	4.7192	4.3964	4.4094	5.0717	4.5662	6.4849	5.5345	4.9612	5.3851	4.6882	5.434	3.266	5.0193	5.2873	6.0592	5.9481	6.3837	4.6798	5.337	4.8125	4.9088	4.7301	4.0824	5.5586	5.4793	5.7126	2.8972	4.8176	4.1779	5.0099	5.6568	4.5668	4.9676	5.2227	5.2422	4.627	5.155	5.101	3.0824	6.6968	7.0821	4.1359	4.1795	5.561	5.359	4.9322	4.8968	4.9274	5.8567	5.3526	5.8377	5.8936	3.9964	5.2044	5.9272	6.1487	4.9667	5.7573	6.0695	5.2434	5.7369	5.5144	7.0952	4.4803	5.9179	4.9598	4.6124	2.1408	4.8714	6.9004
PF3D7_0807100.mrna1_1	PF3D7_0807100.mrna1_1;1272	1272	6.2709	6.6469	5.9345	5.8659	5.1961	4.8237	5.0405	4.2765	5.1847	4.9937	6.2959	5.2491	5.4893	2.7549	5.5686	5.2928	4.7687	4.0286	5.732	5.9388	6.4731	5.2319	4.8836	6.2856	4.8958	4.6479	5.3132	5.9076	6.4759	6.1309	5.2273	4.8768	5.7206	5.8841	4.6005	4.2211	5.5379	5.8931	6.0281	5.4449	4.6798	5.6259	5.7074	5.7175	4.9383	5.3583	6.3918	6.005	3.7126	5.1313	4.7903	5.645	5.85	6.405	5.8856	4.3681	5.7412	5.7592	5.7509	4.6223	5.4796	5.5877	5.5543	4.9928	4.9625	5.1902	4.4666	4.0721	6.9189	6.3471	5.2137	5.6118	6.0325	5.9734	5.9064	5.3903	6.6273	5.7377	5.4692	5.4199	2.8875	5.8166	5.9001	6.8516
PF3D7_0807100.mrna1_1	PF3D7_0807100.mrna1_1;1273	1273	6.2327	5.9057	6.292	5.5677	4.8782	5.2445	4.8243	5.3356	5.9126	6.3025	6.8567	5.1607	5.4094	3.8768	4.3861	5.3016	4.8027	6.539	5.1346	6.8981	5.8929	4.7671	6.6855	5.6814	5.7918	5.2338	5.7065	5.2843	7.1084	6.5272	5.7772	4.3016	6.7814	5.4938	6.1546	5.8199	3.7908	5.4456	6.4079	9.0711	4.3498	5.8649	6.071	6.2052	5.9757	5.1346	6.2223	7.5221	5.1886	5.5084	8.2029	6.3653	4.9832	6.5207	5.8314	5.4751	4.3944	6.4173	6.0119	4.9607	5.9612	6.5965	6.2726	5.1119	4.1481	4.5619	4.6206	6.2517	7.2602	5.858	6.9942	4.2913	5.9727	6.575	6.2201	6.0083	7.0587	6.0237	5.9307	6.7178	5.0942	4.9079	6.0553	6.7342
