## Supplementary material for "Proteome-wide antibody responses to PfSPZ Vaccine include cross-reactive antibodies that correlate with protection from malaria": PeptideArray_all_peptides: 367676_file08 (part 99 of 204)

SEQ_ID	PROBE_ID	POSITION	P14_pre_NO	P39_pre_YES	P17_pre_YES	P46_pre_YES	P10_pre_NO	P49_pre_YES	P29_pre_NO	P42_pre_YES	P13_pre_YES	P14_post_NO	P39_post_YES	P17_post_YES	P46_post_YES	P10_post_NO	P49_post_YES	P29_post_NO	P42_post_YES	P13_post_YES	P40_pre_NO	P02_pre_NO	P45_pre_NO	P04_pre_YES	P11_pre_NO	P20_pre_YES	P15_pre_NO	P05_pre_YES	P16_pre_NO	P40_post_NO	P02_post_NO	P45_post_NO	P04_post_YES	P11_post_NO	P20_post_YES	P15_post_NO	P05_post_YES	P16_post_NO	P44_pre_YES	P38_pre_YES	P48_pre_YES	P31_pre_YES	P34_pre_YES	P06_pre_NO	P47_pre_YES	P35_pre_NO	P07_pre_YES	P44_post_YES	P38_post_YES	P48_post_YES	P31_post_YES	P34_post_YES	P06_post_NO	P47_post_YES	P35_post_NO	P07_post_YES	P36_pre_YES	P25_pre_YES	P23_pre_YES	P22_pre_NO	P27_pre_YES	P30_pre_YES	P12_pre_YES	P26_pre_YES	P51_pre_YES	P32_pre_YES	P28_pre_YES	P24_pre_YES	P08_pre_YES	P19_pre_YES	P50_pre_NO	P36_post_YES	P25_post_YES	P23_post_YES	P22_post_NO	P27_post_YES	P30_post_YES	P12_post_YES	P26_post_YES	P51_post_YES	P32_post_YES	P28_post_YES	P24_post_YES	P08_post_YES	P19_post_YES	P50_post_NO
PF3D7_0807100.mrna1_1	PF3D7_0807100.mrna1_1;1274	1274	7.2607	5.3487	5.935	6.007	4.701	5.5385	6.2386	5.2059	4.9388	7.5978	8.1102	6.4469	6.3322	5.8718	5.2743	5.1477	5.9064	9.5237	6.1685	6.9595	8.464	6.0081	5.9383	6.2259	7.7838	4.3903	7.9842	5.7947	7.5213	7.6678	6.1703	6.2046	4.796	8.3534	6.1731	7.2827	5.6957	5.3625	6.2687	6.2359	5.5407	5.1189	5.998	6.0768	6.466	6.4774	5.9179	6.2139	5.5689	5.8122	8.73	5.9404	5.5838	7.6811	5.3971	5.9653	5.2961	7.5092	6.6299	5.6085	6.3234	7.6926	6.4336	6.377	8.7571	5.9016	3.8885	5.8829	5.504	5.6294	6.7666	5.9941	7.2126	6.1544	6.5788	6.0538	7.8328	5.4601	6.08	8.9623	5.9889	4.4893	6.4266	5.5527
PF3D7_0807100.mrna1_1	PF3D7_0807100.mrna1_1;1275	1275	6.5615	5.8936	5.1699	5.8968	7.9718	5.1148	5.1526	5.5699	7.4774	6.7268	7.37	6.0472	4.8909	8.1818	4.441	4.7908	6.1037	4.9146	4.278	7.1319	7.1052	4.9542	4.8895	3.4276	7.7158	4.9373	6.8401	5.0824	7.5156	6.5547	5.9427	4.0303	4.5373	9.0138	4.926	7.9484	4.121	5.5457	5.5373	4.851	4.2861	5.673	3.7856	5.8647	6.0435	5.6915	5.3074	5.31	5.0457	5.8492	7.1052	4.4482	3.1699	6.3514	5.9153	6.9013	3.1667	5.2824	5.0448	4.3183	5.2199	6.8531	5.6522	5.3698	8.1826	5.0721	5.2411	5.3063	5.5254	4.3667	6.2128	3.8349	6.2061	5.8194	5.9246	5.5207	7.0175	4.7949	5.9565	7.607	5.4419	4.8948	6.1757	4.1177
PF3D7_0807100.mrna1_1	PF3D7_0807100.mrna1_1;1276	1276	6.6215	5.7869	5.5376	5.9921	4.8634	10.3963	4.9699	4.3349	5.2284	7.4404	6.6699	7.4039	6.1194	4.0374	10.3424	6.068	5.8425	4.7098	6.0529	7.0974	9.8414	4.4249	5.4998	4.8304	7.9494	7.0376	6.5494	5.1522	6.2731	10.3251	6.867	5.1272	4.847	8.5281	6.8856	5.8557	3.3646	5.6834	6.3382	6.3695	8.0419	5.2536	5.7309	6.3012	5.2184	6.1393	4.3001	5.7051	6.3688	5.1823	6.9187	4.9045	4.9136	9.3349	5.4293	5.6392	7.5371	6.3138	6.4058	7.0367	4.9612	7.0509	7.1441	6.0264	7.8412	5.8089	3.4046	6.0181	6.3138	7.2041	5.4236	6.74	7.8694	7.2854	7.3714	5.7474	6.5174	5.5379	6.1639	8.3157	5.8336	4.3009	7.0175	6.0332
PF3D7_0807100.mrna1_1	PF3D7_0807100.mrna1_1;1277	1277	6.2451	6.4424	5.1227	5.3063	4.1043	4.3903	6.0826	4.1457	3.6439	5.98	7.5476	5.5323	5.8557	1.6826	6.7162	6.6223	5.3441	4.9514	5.4925	6.1723	6.4373	4.2327	5.8482	5.0483	7.5495	5.7774	5.9898	4.2675	6.682	6.7712	6.9555	5.0383	5.8102	7.5393	5.4423	6.6623	4.7301	5.5323	5.3667	5.0682	3.1906	4.9274	4.3778	4.238	5.735	6.4679	5.1595	5.8741	5.4998	4.5546	7.7155	5.3875	6.8343	8.5924	5.8662	5.3868	5.7487	7.0975	6.1581	5.434	5.2384	6.0459	5.641	5.5518	8.7261	6.0061	5.2133	6.5455	5.5814	4.9809	5.4637	5.7929	7.1762	6.2166	6.5192	4.6876	7.679	5.4346	6.1659	8.5601	6.7673	5.1326	6.9013	6.6326
PF3D7_0807100.mrna1_1	PF3D7_0807100.mrna1_1;1278	1278	6.6366	5.6582	5.2315	6.8023	5.7546	6.0811	6.3219	6.0657	5.7074	6.2621	7.3535	4.7082	5.8728	4.5002	5.8839	6.6963	6.4355	4.0815	6.021	5.135	6.1809	5.995	4.9317	5.7669	7.7026	5.7447	7.2583	5.7782	5.9364	6.9269	6.7409	2.9964	6.0809	8.3398	5.4446	7.6438	5.275	4.7687	5.9383	5.849	4.5632	5.1342	4.5002	6.868	5.4906	5.0734	5.1114	6.1731	4.0303	5.0295	7.25	5.8397	4.7866	6.2018	5.9653	3.5632	4.5336	6.4812	5.4906	4.6633	5.1465	7.4797	5.9088	5.8755	8.946	5.9628	4.8465	5.1326	5.7126	4.8022	4.5217	4.9011	6.8864	5.9681	5.7018	6.1965	8.7875	5.6088	6.0555	8.6699	6.2858	3.9919	5.2468	6.7425
PF3D7_0807100.mrna1_1	PF3D7_0807100.mrna1_1;1279	1279	6.406	5.4097	5.323	4.5583	4.6288	5.7748	4.4316	5.302	5.9581	6.8166	4.6696	5.2188	4.2071	2.3978	4.9444	4.9995	4.842	4.4944	3.3306	5.0976	6.0522	4.4522	6.8786	5.3593	6.1681	3.9991	7.2351	4.7463	5.8319	6.2042	5.9444	5.4256	5.5527	6.7527	5.5173	6.1967	5.843	4.4403	4.8288	3.1603	4.2196	4.2211	5.7835	3.9699	5.6628	5.732	5.7498	3.6814	4.0144	5.1554	6.5916	5.9098	4.406	6.2321	4.6328	5.6999	4.862	6.9637	6.1052	3.8914	4.889	6.9651	6.0605	4.701	7.5039	5.2716	4.7698	5.9076	3.7115	5.5817	4.1152	4.5116	7.1658	6.8264	5.6929	5.4406	8.0257	5.4709	5.649	7.7077	5.7714	3.841	6.7403	5.8025
PF3D7_0807100.mrna1_1	PF3D7_0807100.mrna1_1;1280	1280	6.1661	5.1081	4.8555	4.9416	5.0063	4.1416	4.9505	8.8448	4.3341	5.842	6.2865	3.263	3.7719	3.4816	5.1687	6.0141	5.4313	2.2265	3.9495	4.4436	5.9934	4.4296	4.1235	5.4016	6.3423	3.8197	6.5392	5.1711	4.5129	5.9718	5.7398	3.9021	3.4236	6.9828	4.464	4.8997	4.1135	4.9509	5.72	5.3611	4.6112	4.8644	4.5254	4.8924	4.9117	3.8748	5.84	3.4906	4.189	5.7479	5.9791	6.0641	3.6334	5.7993	6.212	4.0976	5.1119	6.0581	5.4627	4.8268	5.0609	5.8467	5.3816	4.5166	5.5373	5.3391	4.6786	4.991	4.1144	7.0002	5.1855	4.6171	5.5841	6.5168	3.9514	4.278	7.0877	5.2668	5.4499	6.2386	5.6848	3.9773	5.8748	5.3012
PF3D7_0807100.mrna1_1	PF3D7_0807100.mrna1_1;1281	1281	5.6511	4.7576	5.1094	5.546	4.7835	7.0591	4.98	5.3161	3.0807	6.234	6.5166	4.263	5.6516	4.9001	8.4024	6.0061	5.0622	5.0479	5.7934	4.5957	6.5334	5.5072	4.2095	3.3618	6.5923	2.5632	6.382	5.1214	5.2965	8.5579	5.6302	5.625	5.6064	7.7233	4.9093	5.843	4.1052	5.0712	5.5494	4.649	3.4019	4.5192	5.3802	4.6548	5.0308	5.3632	5.0674	5.0815	4.6758	3.8953	7.1049	5.9619	3.6311	5.9086	5.9568	6.3957	5.0219	5.9107	7.0793	4.9584	4.5844	6.4769	4.5558	5.5583	7.7577	4.8679	4.6876	6.2561	4.5141	5.7772	5.7129	5.6079	6.4998	6.031	4.8455	5.337	6.6672	5.0317	5.7181	8.3277	5.6076	3.0072	6.1127	6.1829
PF3D7_0807100.mrna1_1	PF3D7_0807100.mrna1_1;1282	1282	6.0067	5.3027	5.4091	4.8782	3.4919	5.2456	5.466	5.1189	4.6502	6.0555	7.0848	4.546	5.3194	4.7965	4.9453	6.1471	5.5232	4.4249	5.6854	5.0875	5.6346	4.852	4.9069	4	7.762	5.2928	5.1052	5.2075	5.0085	6.3523	4.8359	4.2979	5.8777	7.4605	5.3653	4.3448	4.0925	5.2338	4.843	4.6899	4.4561	3.8053	5.4838	4.7861	4.6921	4.2211	6.5989	3.9458	4.5248	5.8437	5.6407	5.4336	3.99	4.9241	5.3618	3.9709	4.6904	6.3271	6.0819	5.1695	4.9946	6.8668	4.8037	7.1374	6.9788	5.1098	4.6809	4.8515	5.7908	5.3572	5.9303	4.5892	5.9932	5.565	4.6235	5.2434	6.1556	4.9551	6.9671	8.0449	4.1465	3.9011	5.1489	5.2357
PF3D7_0807100.mrna1_1	PF3D7_0807100.mrna1_1;1283	1283	5.6144	5.761	4.9878	5.9155	3.2987	5.0325	5.0295	4.4209	2.2172	6.6177	5.7503	4.1946	5.2961	3.6334	4.7814	5.7241	4.89	4.8968	4.9855	5.6605	6.5447	4.0687	4.1094	5.6599	6.8147	3.6159	5.2965	5.3882	5.7126	6.0826	5.5469	3.7708	5.9699	6.7159	4.9914	4.5826	3.7225	5.7035	5.2743	4.1587	4.8288	4.4822	5.6845	4.8022	3.4906	7.9491	6.3254	7.7324	5.6279	5.6513	4.7756	4.8738	7.307	5.4718	6.2675	7.9711	5.7592	5.9331	6.0023	4.4995	4.9896	6.1585	7.8191	5.5125	6.8482	4.9759	4.2126	5.6106	5.2075	5.1859	8.1329	5.8415	6.6939	5.0989	4.8958	5.9848	6.2106	5.3288	6.1131	6.4898	5.2965	4.1169	6.6428	6.5232
PF3D7_0807100.mrna1_1	PF3D7_0807100.mrna1_1;1284	1284	6.4774	5.5859	4.5097	5.814	3.1859	6.0579	5.2426	2.6645	3.5046	5.875	6.3239	5.3082	5.5059	3.7004	5.4199	5.4793	4.5173	4.7398	4.7692	5.2559	6.1689	5.4114	4.935	7.2187	5.4443	4.1144	5.1123	5.3667	6.1544	6.6336	4.6369	4.1276	5.9556	6.3834	5.5659	4.9959	5.7835	5.5154	5.1375	5.7035	2.111	4.2957	5.5236	5.8181	4.5317	9.9045	4.9416	5.2487	4.7592	5.2979	5.704	6.0944	8.1466	5.8288	7.435	10.0978	4.3554	5.2836	7.9722	3.6576	4.903	7.7651	5.9004	3.7581	3.6949	6.588	4.5874	5.1031	5.2304	7.0485	8.5832	5.5289	5.706	7.6139	4.6346	5.4967	7.3703	6.5738	5.6907	6.2815	6.9279	2.5777	5.0032	5.433
PF3D7_0807100.mrna1_1	PF3D7_0807100.mrna1_1;1285	1285	6.3045	5.3107	5.1562	4.5534	5.1106	5.4074	4.9274	4.0892	2.844	5.8222	7.6202	4.4135	4.9208	4.8465	5.6653	5.3937	4.6299	5.917	4.8268	4.4383	6.961	4.6758	5.2223	5.7293	5.9105	4.4026	2.5969	4.479	5.4479	6.7151	5.8679	2.5558	5.1383	5.4744	4.0661	4.2396	5.2411	5.6334	5.8853	4.9011	4.1227	4.5122	4.9088	6.098	4.9505	9.0473	4.3785	4.2638	3.7334	4.7109	5.0665	5.6462	3.7687	4.8929	6.43	9.2178	5.31	3.9495	6.5248	5.1819	4.9274	5.9558	5.1851	4.9878	3.7634	5.4509	4.3971	5.4246	3.6404	5.4373	7.9045	5.0802	4.796	6.4326	5.5671	5.5011	6.3245	6.642	5.0063	4.5826	5.1819	4.594	4.3248	6.9241
PF3D7_0807100.mrna1_1	PF3D7_0807100.mrna1_1;1286	1286	5.4893	4.7939	3.5546	5.4403	5.0058	5.3656	5.0241	5.6317	5.0466	7.278	5.4816	3.4114	6.4699	2.8032	5.2437	5.4413	5.3313	7.6423	4.4764	5.3896	6.1502	5.1914	4.6764	7.0448	5.3688	5.1102	4.0514	4.7586	3.859	6.5815	4.9855	2.6554	6.9804	4.7049	5.4489	3.8866	4.853	4.1473	4.8997	5.2353	5.1942	4.4601	5.7934	6.6179	4.1457	10.0028	4.8679	6.203	4.8369	4.5336	4.7745	5.3625	2.1375	5.193	6.7237	9.4077	5.8517	5.1965	6.9548	5.8291	4.9486	6.9419	5.93	6.2063	4.5795	5.4019	4.8465	5.3216	4.5229	5.8597	8.9074	5.2269	5.5907	7.1078	5.5583	4.7565	6.9759	6.4361	5.3823	5.6949	4.8875	5.8086	5.1799	7.3375
PF3D7_0807100.mrna1_1	PF3D7_0807100.mrna1_1;1287	1287	7.2821	5.9632	5.6887	4.7661	5.988	6.0856	5.8184	4.6328	5.9359	10.2521	5.6676	6.0161	5.4016	3.541	5.876	5.5404	5.6165	7.043	4.292	5.8607	6.2075	4.5103	4.5454	7.5454	4.1619	8.0912	5.4757	8.674	7.408	7.2408	6.9729	1.144	9.4294	5.5916	7.2166	5.1603	7.0567	4.7949	5.9493	5.6979	4.6392	5.0755	4.969	4.554	6.578	8.8884	5.2909	5.8314	4.6679	4.7897	4.673	6.0383	4.8495	5.541	7.2607	9.3572	4.5423	6.4456	6.2581	5.3944	5.1391	7.0769	6.2481	8.1646	4.5892	5.7748	5.3161	5.0085	6.0341	7.9854	8.1362	8.2254	6.7107	7.4151	6.031	4.111	7.6432	9.0353	8.6636	4.9704	5.8347	7.8025	6.5315	4.934
PF3D7_0807100.mrna1_1	PF3D7_0807100.mrna1_1;1288	1288	7.6978	6.9569	4.8017	5.5046	4.3089	5.2434	4.5662	4.7076	4.2373	10.7358	5.3477	5.2649	6.2823	4.9397	5.5567	5.5279	4.8694	6.6754	4.6427	4.1723	6.8948	5.8117	4.9208	6.6971	5.2137	7.2992	3.839	4.7903	6.233	6.3509	6.191	3.26	8.0374	6.5444	7.0017	4.6622	4.9425	5.0103	6.0949	6.8457	4.4222	4.848	5.9528	8.4253	7.0227	9.3271	5.1457	6.1579	4.2578	6.2948	6.1946	5.3501	4.7469	6.1451	7.7076	8.9747	5.6053	6.7009	6.6979	6.6295	5.4446	7.763	4.8968	7.9927	4.0934	5.3132	5.8904	4.5601	4.6508	7.7857	8.4919	5.9076	7.7635	6.8906	5.3705	5.1981	8.5412	6.7286	8.5859	6.37	4.375	6.6615	5.9937	4.8875
PF3D7_0807100.mrna1_1	PF3D7_0807100.mrna1_1;1289	1289	8.1724	6.6344	6.5049	7.0994	4.2743	6.1963	4.2943	4.4692	5.3366	11.1521	5.4986	6.9845	7.0487	5.302	5.8629	5.2642	4.6954	7.1212	5.6427	6.5987	7.7498	7.2998	6.0654	9.1589	7.0881	8.3916	5.7955	6.6032	7.4146	7.6328	7.6168	4.7431	9.8279	7.2183	7.6949	6.3969	5.8577	6.6015	6.7548	6.7271	5.5395	6.2767	6.9636	9.0583	7.459	9.3616	5.9591	6.7694	4.7623	8.5246	6.0963	6.2703	6.3302	8.3385	8.5319	9.7227	4.3764	7.9003	7.9761	5.8639	6.0559	8.0497	7.5127	8.3796	6.068	7.0145	6.2965	5.3709	7.7466	8.867	8.8284	5.7793	8.8131	8.1833	5.8552	7.1191	9.4909	7.8789	8.6257	7.5593	6.8253	7.8903	8.193	7.4774
PF3D7_0807100.mrna1_1	PF3D7_0807100.mrna1_1;1290	1290	9.036	7.7264	6.6072	6.9312	5.4373	8.0966	6.1264	5.558	3.0444	11.0413	7.0453	6.9985	6.5151	4.8445	7.0936	6.2397	5.875	7.0444	4.7032	6.406	7.8754	6.5875	6.4416	9.6998	6.1936	8.0524	6.9479	5.6212	7.1954	7.1289	7.8061	4.858	10.1389	6.907	8.082	6.4289	6.1112	6.8796	7.3092	7.5524	4.963	6.2225	6.2315	8.8362	7.635	8.7783	6.6423	7.0007	5.5345	7.0042	6.7681	5.9397	5.791	8.5659	8.5205	9.2792	5.3561	8.4457	6.8786	6.251	5.6648	7.9453	7.0491	7.9377	5.9674	6.029	6.2437	4.7409	7.2218	8.4656	9.361	7.5162	9.1939	7.3098	6.7308	7.0398	8.872	7.5293	8.351	6.5552	6.574	7.7268	8.4323	4.3681
PF3D7_0807100.mrna1_1	PF3D7_0807100.mrna1_1;1291	1291	8.0625	6.5714	6.0085	5.6115	4.238	7.0387	6.0775	4.2563	1.0215	10.8453	6.12	5.0457	4.9495	4.4731	6.6352	5.8743	4.742	5.3743	4.4053	5.7493	7.036	4.5361	5.7181	6.9757	5.9662	5.9331	6.0777	6.4249	6.3792	6.388	6.2963	4.3298	9.8667	5.5336	7.0835	6.1117	5.7952	5.4509	7.041	5.9586	4.9805	4.4738	4.4944	7.7919	6.9241	7.8828	7.3174	6.6764	3.2943	5.2376	5.6862	4.5122	3.7279	8.4522	6.7173	8.1733	5.3937	8.6607	6.35	5.2529	5.4957	6.7389	5.6599	7.3691	5.2935	5.8817	5.6645	5.3089	6.1247	8.3247	8.369	6.4431	9.1056	7.2014	6.0911	6.1164	8.0028	6.6199	7.8025	6.0237	5.4679	7.1315	7.0973	5.6528
PF3D7_0807100.mrna1_1	PF3D7_0807100.mrna1_1;1292	1292	7.9471	6.9922	5.8999	6.2437	5.1289	6.1771	5.9052	4.4535	3.2141	10.7466	10.6884	5.1775	6.669	2.1827	5.4774	6.4759	4.9887	5.6314	2.8237	7.3742	6.2036	5.306	5.6276	7.2964	6.3484	5.9427	6.9116	7.0652	7.0629	6.5656	6.2722	3.6645	11.8168	5.4912	5.9873	6.5243	4.7328	6.7133	6.2003	6.6883	3.9288	5.0241	6.0072	7.8288	7.5689	8.7833	5.6952	7.1324	3.7856	8.2729	5.4705	5.8074	4.2479	8.4013	7.3521	8.4921	3.9653	7.5955	6.3799	5.2502	5.373	6.9381	9.6558	6.7407	8.6181	5.3161	4.7257	5.1771	5.9844	6.1878	8.2139	8.1121	9.2568	7.2014	6.1303	5.774	8.1252	9.091	7.9312	9.2093	5.7918	5.9385	7.7681	6.8025
PF3D7_0807100.mrna1_1	PF3D7_0807100.mrna1_1;1293	1293	8.0021	7.2839	6.4874	6.8913	4.1651	6.0819	5.8027	4.645	4.2935	10.717	6.6047	4.7458	7.0076	4.3583	5.5786	6.1773	5.5919	4.6118	4.8654	6.6748	6.4736	6.0159	4.2906	8.5781	5.9272	6.5382	7.3997	7.4227	7.5856	6.669	6.7147	6.6067	12.1579	6.3161	7.375	6.7357	4.9098	8.0835	7.6866	6.1605	4.6707	5.2998	6.8435	8.6197	7.3079	6.7111	7.8255	7.3025	4.3226	9.2508	4.9467	5.8887	4.8186	8.3727	5.0794	6.2061	4.4561	8.9681	7.0419	5.1695	5.0527	6.4609	7.8484	6.9583	8.6507	6.1198	4.7252	4.4705	6.2542	6.5686	6.6486	7.7239	9.3696	8.859	5.0811	5.1102	7.6792	7.3908	7.8157	9.1709	6.7518	5.9138	7.6405	6.2578
PF3D7_0807100.mrna1_1	PF3D7_0807100.mrna1_1;1294	1294	8.2594	9.4079	8.533	6.6747	4.5625	6.9288	5.7186	4.6673	4.6702	10.7701	7.9044	6.9252	6.763	5.2946	6.2428	6.1845	6.253	7.0187	4.7871	8.4751	6.4878	6.9777	5.7639	8.2787	6.9005	6.5899	8.387	6.7417	8.7744	7.0066	6.8452	5.0518	12.2527	6.6015	6.2061	6.4443	5.712	6.7144	8.6326	8.0256	5.489	5.0544	6.4231	8.8652	7.8371	6.6178	7.245	8.0272	3.6159	8.9127	5.7729	6.524	4.3561	8.8332	5.0268	5.7766	4.5546	9.3735	6.6628	6.2687	6.1447	6.8248	6.6535	6.8835	9.7287	5.596	5.1898	5.4097	6.5641	7.6641	7.2197	7.2833	9.9171	5.9591	6.4859	5.4624	8.401	7.014	7.8082	10.7158	6.1291	7.0972	8.0039	6.4207
PF3D7_0807100.mrna1_1	PF3D7_0807100.mrna1_1;1295	1295	8.0882	8.0281	6.4197	8.3222	7.4965	8.0884	6.1625	5.1052	6.8094	10.686	7.7423	8.4418	7.3758	6.6692	7.3119	6.5196	5.7015	4.6882	4.9819	6.8316	6.8883	6.6311	5.4114	8.2803	5.8331	5.8726	5.157	6.7938	7.5541	6.7177	5.9568	3.8992	12.7588	6.0522	7.668	5.2016	4.4634	5.6645	9.0298	6.4424	4.9593	5.3719	6.6803	7.6658	7.4009	7.1203	6.835	8.2765	3.7366	7.5009	7.8942	6.8948	4.8435	9.1713	5.8502	5.9184	5.0734	8.2189	5.1239	5.4679	5.6551	9.8725	6.2787	9.0528	9.2186	5.9155	5.374	6.005	8.2383	9.1197	6.9509	7.2243	9.1971	5.7978	5.6764	7.0538	9.6057	6.5905	8.0399	9.0646	6.1983	6.2946	7.9965	7.9769
PF3D7_0807100.mrna1_1	PF3D7_0807100.mrna1_1;1296	1296	6.9327	4.6317	5.6622	4.696	2.3391	5.0299	5.2687	4.1085	2.774	9.6392	5.6147	5.9595	4.5951	1.9561	4.1391	5.7639	4.4568	2.8992	4.717	5.0777	4.5862	5.4199	4.9088	5.2754	5.8058	3.8807	4.9754	5.2106	5.8397	4.9699	6.6067	3.1554	9.2767	4.7581	3.6427	2.2357	5.1635	4.7613	5.7184	4.857	4.7629	3.1811	3.4607	7.5016	6.2397	4.8953	5.2705	4.9355	2.4005	3.858	4.7355	3.9079	2.8972	7.0257	4.0303	4.9378	5.1615	5.4148	4.9269	4.0259	5.2532	5.5423	3.6462	6.1793	4.7115	5.9787	4.2487	5.3399	4.7766	5.0548	5.405	5.9411	6.5452	5.1346	5.3544	3.925	7.1951	4.8207	6.0164	6.5116	3.4995	5.5907	5.189	5.1102
PF3D7_0807100.mrna1_1	PF3D7_0807100.mrna1_1;1297	1297	6.225	5.3754	5.439	4.0286	3.8359	4.916	5.3136	3.8359	1.8237	7.2105	6.0798	5.2418	4.211	3.8197	5.1739	4.9146	5.3827	3.849	4.3277	4.3009	6.5014	6.3063	5.09	4.5771	4.845	4.3031	4.6358	6.3904	5.1243	5.9782	6.885	5.4443	7.4714	5.3391	4.6147	4.3147	3.8885	5.4591	6.2128	3.8227	5.2675	3.3103	5.3712	5.3295	5.0509	6.0034	5.2338	6.4689	4.1449	5.1123	5.3349	5.3466	4.8738	6.5438	4.7576	3.5945	4.3154	6.2217	5.1655	3.8207	5.5546	6.1412	5.8387	3.5008	6.8113	10.3627	4.0635	5.4016	4.8807	5.3726	5.634	6.057	6.3245	5.4591	6.3416	4.9467	7.1001	4.3702	5.5832	7.8991	9.6351	4.2141	7.043	5.465
PF3D7_0807100.mrna1_1	PF3D7_0807100.mrna1_1;1298	1298	5.6218	5.9148	5.8592	4.649	3.9069	5.2931	4.5759	3.2884	2.516	6.1859	4.3082	5.3809	5.0501	0.7137	4.7098	5.5037	5.0596	4.5904	4.6887	5.4192	5.5286	4.1803	5.5826	5.3078	4.7398	4.441	4.0072	5.4128	5.7711	5.9203	5.5401	3.7214	5.8938	4.5329	4.1367	4.1177	4.7751	4.9165	5.9898	3.6381	4.5292	4.5589	4.2472	4.3702	4.7719	4.2653	5.6197	4.9439	2.9837	5.5326	5.1695	4.963	5.0657	6.5256	5.1379	4.9364	3.5898	5.6831	5.4989	5.3889	5.4799	5.4774	5.6977	4.8505	7.8173	6.155	5.5129	5.0085	5.9505	4.6479	5.2059	6.6366	6.6203	5.6427	5.4909	4.5466	6.1641	5.2608	5.3892	8.7417	5.0557	4.9588	5.128	4.466
PF3D7_0807100.mrna1_1	PF3D7_0807100.mrna1_1;1299	1299	6.0898	6.2954	5.9035	5.1285	4.1595	7.0741	4.887	3.8758	3.4686	6.0564	3.6311	4.9131	5.2008	1.9782	6.3354	5.4799	4.1587	4.4938	4.4489	5.8657	8.4421	3.4436	4.8161	4.189	4.9088	2.8053	5.6308	5.3642	4.7975	8.4643	5.0972	4.1052	5.7436	4.4303	4.645	4.9103	4.1795	5.2787	5.3995	9.763	4.5416	4.2824	5.9362	5.4538	4.3462	3.7803	3.5753	5.4883	3.3646	5.6857	5.1127	4.6921	3.6826	5.7271	5.1655	5.3427	5.2716	6.0052	5.7708	4.7109	4.4686	5.8125	5.0781	5.153	4.9054	3.9326	4.4141	5.5116	3.843	4.5484	5.7766	5.4754	4.6611	5.101	5.791	5.2913	7.4093	4.3111	5.4236	5.7369	3.9846	3.0461	6.6001	5.0734
PF3D7_0807100.mrna1_1	PF3D7_0807100.mrna1_1;1300	1300	4.9878	5.6851	5.121	5.3459	2.8298	4.8074	5.2906	2.144	3.0108	5.6772	5.5242000000000004	5.0819	5.2067	3.3868	3.5945	4.903	5.5567	3.6135	4.1619	4.9472	4.9841	5.3284	5.6758	4.6253	4.8792	3.1227	4.5874	3.3688	5.2059	6.2761	5.2219	4.435	5.1264	4.4783	4.3764	4.1715	4.1309	5.0094	5.5783	5.3427	5.2376	4.0764	5.4386	4.8787	4.9491	4.0738	4.9303	5.0391	4.8575	4.9593	5.0058	4.5478	4.4383	6.7565	4.9607	3.4222	4.8115	5.5753	5.9105	5.3809	4.9136	5.2392	4.8314	5.9759	5.7716	3.843	4.257	4.6147	4.0531	3.4128	4.2079	6.1485	5.5276	5.2472	5.7653	5.7203	6.2782	5.1301	5.8435	5.6079	4.7639	3.8639	5.6389	4.6288
PF3D7_0807100.mrna1_1	PF3D7_0807100.mrna1_1;1301	1301	5.6631	6.2887	4.735	4.846	3.0339	4.98	7.5243	8.4016	3.7126	6.4209	5.033	3.6893	5.1875	3.479	4.0054	5.3438	7.8125	4.8802	5.532	5.8329	5.2012	5.3642	5.6094	5.9435	5.5577	4.4783	5.1256	5.8407	5.7716	5.2506	6.1272	4.1843	5.9591	5.2998	5.3049	4.5379	4.8068	4.4222	4.634	5.572	3.84	4.1119	4.7892	4.9699	5.5351	4.7312	5.1703	5.673	3.6769	5.2361	6.1014	5.3999	5.1177	6.9513	4.8694	4.6798	3.8639	6.1524	6.4674	4.9787	5.3827	5.7605	6.4681	8.6485	5.0993	5.5886	5.073	4.9727	4.9126	4.6662	4.8151	6.4068	5.8197	6.052	6.7043	5.4744	6.2549	5.8517	8.2646	5.9544	4.6479	4.6053	5.3854	6.2096
PF3D7_0807100.mrna1_1	PF3D7_0807100.mrna1_1;1302	1302	5.3621	4.2735	4.1127	3.5521	3.851	2.6392	6.2309	7.0048	2.5898	6.0496	3.7856	3.257	5.3306	3.4594	3.5741	5.314	6.9484	3.8807	4.5416	3.5298	5.2798	3.903	4.4114	4.5589	5.3237	4.6616	4.588	4.4033	4.6358	5.4097	5.5279	3.4515	4.8304	4.842	4.6294	4.9486	3.4033	5.0768	4.6182	3.6288	3.6404	5.3971	6.086	4.8684	4.1562	4.3861	4.6363	4.9074	4.4256	3.3882	5.934	5.3847	3.6064	7.0761	5.1052	4.3909	4.9505	4.9265	5.7466	5.7602	4.9686	5.8202	5.1815	5.6291	5.1799	5.4976	4.2095	4.8166	5.2012	4.4107	3.3448	4.3716	4.8679	5.4343	5.0108	5.8104	6.3131	5.2824	6.5068	4.9491	3.842	4.5204	4.5832	5.6209
PF3D7_0807100.mrna1_1	PF3D7_0807100.mrna1_1;1303	1303	5.3284	5.3491	3.7192	5.0045	2.8914	3.6124	5.3194	5.2513	3.5777	5.1404	5.3085	4.0144	5.0058	3.1424	4.4679	5.0193	5.2513	4.2653	4.6415	4.2242	5.1985	4.7474	5.0413	5.5762	5.2323	3.7634	4.1675	4.26	5.811	4.2578	5.3778	2.7549	5.738	4.5154	5.2437	1.9069	4.5699	4.887	4.5898	3.0409	5.2055	4.557	4.7043	4.5242000000000004	4.2265	3.5148	5.5065	3.3561	3.1603	4.6508	5.1363	4.8495	3.7301	5.3505	5.2012	4.4363	5.1574	4.6375	5.7051	5.5248	5.1453	5.1231	4.047	4.8904	4.6571	4.8875	4.6387	5.0712	5.1997	4.6803	4.2434	5.1719	5.6988	5.3071	6.1729	4.2449	5.756	4.3957	5.0879	4.5577	3.1795	5.1795	4.6639	5.1077
PF3D7_0807100.mrna1_1	PF3D7_0807100.mrna1_1;1304	1304	5.2055	5.3452	4.8298	5.013	4.1795	4.5638	6.4413	7.8629	3.278	5.2765	5.4666	4.541	4.4074	0.856	4.1795	4.9098	6.8192	3.9837	4.7071	3.6276	4.784	4.3806	4.6988	5.0721	5.3861	4.4416	4.3212	5.2645	5.3031	5.1566	4.8364	3.696	4.5392	4.4135	5.0201	4.6076	3.7549	3.9791	4.6999	3.7918	4.9533	4.0009	4.2861	5.3377	5.1289	4.7442	4.6859	4.8555	2.8797	4.017	4.9265	5.4026	4.2001	5.3614	4.5292	4.9977	3.8063	5.3792	5.4346	4.1383	5.4033	5.3234	5.2968	5.4036	4.3255	4.9491	4.7597	5.2079	4.5472	4.1497	5.0866	3.1094	3.3234	5.0383	5.3045	5.5729	6.5375	5.3063	5.342	5.1878	5.0072	4.2118	3.1326	4.4469
PF3D7_0807100.mrna1_1	PF3D7_0807100.mrna1_1;1305	1305	6.1177	5.6479	4.4202	4.6988	3.7192	5.1052	7.6152	8.5686	3.943	6.1572	4.8263	6.2067	4.7913	2.7159	5.6857	5.546	7.6893	5.5245	5.0148	4.6462	5.2566	5.1235	5.382	5.5113	5.2836	3.0215	5.1102	5.6302	3.9745	4.8349	5.4479	2.8135	4.153	5.5232	5.4627	4.6758	4.9509	4.9718	5.5357	4.2172	4.2494	5.4463	4.9331	3.6415	4.5928	3.6485	5.7186	4.6662	4.9579	5.3505	4.673	4.4803	2.9355	7.5833	5.9837	4.0661	5.1506	7.8334	5.1851	7.2394	6.0052	6.263	4.7892	4.4383	3.8885	5.2675	3.126	5.0832	5.0691	3.6949	5.3565	4.4443	8.8241	4.9782	5.7455	6.4168	6.5075	4.4135	5.7238	5.9953	4.2396	5.3782	4.7093	5.1522
PF3D7_0807100.mrna1_1	PF3D7_0807100.mrna1_1;1306	1306	5.9764	5.7735	4.8304	4.4162	0.263	4.2403	7.5474	8.5526	1.4906	6.3637	5.3947	5.8158	5.6185	4.0339	3.9373	5.3565	7.6826	5.0548	5.2399	3.9079	4.6724	5.36	5.275	5.3992000000000004	4.6831	3.3291	2.3813	5.7211	5.4529	5.7897	5.6724	4.3448	4.479	4.4316	4.3923	4.5441	4.4542	4.4356	5.393	4.2928	5.2983	5.1039	5.757	4.8379	5.1615	4.9079	4.1077	5.848	5.1603	5.2426	4.7634	4.6118	4.8125	8.3195	5.2513	3.3045	3.5729	6.5138	5.4803	5.7993	4.8525	6.9004	5.6693	5.5354	5.5537	5.4002	5.6594	4.5286	4.3889	5.3789	4.4195	4.8415	5.8909	5.969	5.3712	4.85	8.1041	5.1993	6.0341	6.2974	6.0494	4.6831	4.4607	5.3316
PF3D7_0807100.mrna1_1	PF3D7_0807100.mrna1_1;1307	1307	6.4158	5.5413	5.4195	3.4673	3.3951	8.0567	7.9445	9.5532	4.3882	5.5435	8.6649	5.2746	4.8314	3.4867	8.8059	5.7219	8.8755	4.3512	5.3416	6.2207	5.6659	5.6767	4.8125	4.9727	5.5744	4.2126	4.2472	4.8836	7.1938	5.7716	6.1418	5.151	5.3947	5.7118	5.2157	4.7777	4.5211	4.5607	6.5437	3.3561	4.3847	4.6165	5.0409	5.7076	4.9463	5.5258	5.6305	5.9598	4.8319	6.1657	5.489	4.9955	5.4118	7.6288	4.4443	4.3089	5.2502	6.1127	5.4283	4.441	5.4935	7.1663	5.1815	5.4179	6.0097	5.4886	5.5188	4.8997	4.1043	4.8545	5.6029	5.191	7.4735	5.5182	5.9484	5.8525	8.285	5.6273	5.9074	6.4943	5.3916	5.7743	6.0159	5.6118
PF3D7_0807100.mrna1_1	PF3D7_0807100.mrna1_1;1308	1308	5.1383	4.8359	5.1807	4.6334	4.0435	6.2623	5.2126	3.4529	3.5484	5.7455	5.3512	6.7358	4.8963	2.4803	6.8174	5.233	6.0437	4.4476	4.8866	5.4482	4.9246	4.0435	4.7038	4.8115	5.0175	1.3161	3.7312	3.6218	5.7276	5.3273	6.1747	2.6576	4.7268	5.7637	5.2176	4.0849	4.3854	4.6218	5.2323	3.4155	4.1554	1.9222	4.0391	4.073	5.1859	3.8953	5.5097	3.925	4.5922	4.4995	4.1715	4.4751	4.0687	8.2612	5.1309	2.0072	3.9588	5.3649	5.9186	5.6462	5.4239	6.9822	5.144	5.4793	6.4428	5.0518	4.9079	4.2675	5.151	3.8866	4.516	3.717	4.477	5.0352	5.1823	5.7211	8.1911	4.2735	5.5046	6.211	4.845	4.4396	3.5211	5.1727
PF3D7_0807100.mrna1_1	PF3D7_0807100.mrna1_1;1309	1309	5.4519	6.0365	5.4313	4.8227	1.4957	6.567	5.2657	3.5261	4.079	4.8866	3.84	7.571	4.5298	2.7592	6.3161	4.4686	4.8445	3.847	3.8856	5.4686	5.9212	5.1114	5.7423	4.6479	5.1679	1.926	4.3743	4.5084	5.4548	5.9329	4.9265	4.3198	5.0387	3.6076	2.848	2.7181	3.4995	4.9435	5.392	5.2426	4.3916	3.6369	4.2227	4.0418	4.5692	3.5957	4.2418	4.3723	4.8339	5.5916	5.1305	4.61	5.6996	8.4834	5.151	3.8679	2.5484	5.4145	5.8319	3.541	4.7735	7.1544	5.3005	4.0875	5.9052	6.0974	5.2795	4.0721	4.7613	4.7463	4.5789	5.1667	4.6259	5.1607	4.6241	4.934	8.0245	5.0639	5.6996	6.6279	4.2479	5.6235	4.853	3.225
PF3D7_0807100.mrna1_1	PF3D7_0807100.mrna1_1;1310	1310	5.9286	5.1534	5.366	4.4363	4.4383	7.8045	6.0762	3.7431	4.0505	5.4101	5.532	6.8829	4.8792	1.7225	7.607	5.1918	5.575	4.2373	5.342	4.3241	7.2678	4.6276	4.7458	5.5844	4.4542	4.6622	4.1985	4.0583	5.4216	6.6673	6.4378	4.327	4.4803	5.8467	3.7751	4.2957	2.0072	5.26	5.3937	2.5211	5.2087	4.1811	4.7634	3.5692	5.0233	3.6135	4.4601	6.6852	4.3363	5.7477	4.84	5.1969	4.9519	8.9308	5.5765	5.1767	4.0849	5.51	6.3025	5.915	6.4099	7.1796	5.0148	4.9303	5.6747	6.3825	4.8298	6.1465	5.1977	4.3031	4.6786	5.6685	2.8278	5.4165	4.8232	5.6459	8.2612	8.8202	5.5922	6.5292	6.983	5.5376	6.1789	3.8924
PF3D7_0807600.mrna1_1	PF3D7_0807600.mrna1_1;460	460	5.6267	6.3625	6.5612	6.0343	6.7795	6.6286	4.4601	6.1367	3.0548	8.3684	5.7002	10.5004	5.2445	6.9927	7.6908	5.5765	5.99	9.7719	5.3988	5.7819	8.2772	5.1579	8.2163	5.7727	9.9637	8.0206	7.6278	4.917	7.0306	7.3432	7.9676	8.3219	6.353	9.958	8.576	8.1498	8.2256	5.6206	10.349	6.153	5.7942	4.6485	5.6531	5.4561	4.0453	5.0768	5.684	10.1929	3.8866	5.3023	5.7162	5.5103	3.8992	6.3297	6.6257	3.905	3.9625	5.4179	5.254	7.1688	4.3427	7.5512	7.2255	5.4509	7.1633	5.6622	5.5367	9.2943	10.7315	5.2122	4.1342	5.4403	6.0906	6.3478	6.6213	5.2513	7.4841	7.8435	7.0018	7.7276	5.5018	7.3987	9.4953	10.8577
PF3D7_0807600.mrna1_1	PF3D7_0807600.mrna1_1;461	461	6.9587	8.2254	5.3999	7.1181	3.7581	5.9359	5.4263	3.5008	3.1177	7.7306	5.6699	11.4014	6.9516	2.8679	5.673	5.9528	5.671	10.7371	5.3985	6.0894	7.3821	6.2828	10.2122	6.5491	9.5563	8.5587	8.291	6.116	6.7691	7.9088	8.8569	9.8448	6.2223	9.9643	8.5876	9.455	10.2191	5.0875	11.0771	8.2623	7.0946	3.1309	5.9009	6.8481	5.7858	5.7369	4.7398	11.3703	4.8022	5.4989	5.2353	5.77	5.7355	6.1876	6.5767	4.6188	4.5765	5.4696	5.9812	7.1535	5.0072	6.4949	7.9883	7.3895	7.2488	6.0248	5.3245	8.799	10.2396	7.2298	4.6786	6.4838	6.8117	4.9986	7.2313	4.5832	7.0303	6.7067	8.4248	6.911	6.8859	6.6625	9.3734	10.3537
PF3D7_0807600.mrna1_1	PF3D7_0807600.mrna1_1;462	462	6.7739	8.8396	7.9882	8.5703	4.7495	6.609	5.9371	5.4296	4.5261	8.0172	6.7602	11.7111	8.3844	5.5395	7.2529	6.0221	6.5122	11.9579	6.7365	7.8972	8.1901	6.9875	10.3156	6.5523	10.8261	9.357	9.5697	5.7832	8.1048	7.9728	9.0465	9.9884	6.19	11.189	8.5649	10.6704	11.519	4.9579	11.9847	8.9639	9.3422	7.2808	5.6516	7.3491	6.191	6.6152	6.5703	11.8495	6.0585	7.5082	6.335	6.0751	7.151	6.685	9.1949	6.367	4.5286	5.6261	6.4935	10.3339	5.5261	7.7015	8.8344	7.8293	7.1842	8.7982	6.7378	9.7789	11.0839	7.7827	5.6358	6.3524	8.6267	6.1983	9.8252	6.2298	8.4735	8.1334	8.5834	7.962	8.6964	7.0635	10.3516	11.7351
PF3D7_0807600.mrna1_1	PF3D7_0807600.mrna1_1;463	463	7.2438	8.3057	6.3778	8.7155	3.8379	6.6872	4.9896	5.6755	5.4482	7.5901	5.5049	11.4042	8.4783	5.4973	6.952	5.2983	6.3738	12.1442	6.9625	7.3124	8.7816	6.9801	9.2976	6.6716	9.8724	9.0191	9.7557	5.8738	7.5641	8.799	8.7582	8.6357	6.5661	10.558	8.5889	10.7888	10.7763	4.8875	11.5323	8.4561	7.0545	5.4835	6.2388	6.5089	6.0494	4.7197	5.233	11.3227	4.8359	6.451	6.5385	5.8929	6.9254	6.8032	8.3738	4.4828	6.5904	5.667	5.2311	6.9142	5.1379	7.3185	7.4734	8.1406	7.5254	5.925	5.013	10.0622	11.03	7.5	4.4155	7.7522	6.532	4.8914	7.2548	5.2032	8.2178	7.1874	7.9426	7.4391	6.9741	5.8985	10.7312	11.7226
PF3D7_0807600.mrna1_1	PF3D7_0807600.mrna1_1;464	464	7.345	8.6669	6.1231	6.9839	8.697	5.5741	4.9006	5.5049	8.5918	7.3048	5.5774	10.0079	7.4119	9.2725	6.6163	4.8115	5.6579	11.0119	4.8649	6.9764	5.5889	5.4246	9.287	6.954	10.2337	9.5533	5.1383	5.3695	7.113	5.9293	8.2715	8.8353	6.9058	10.7891	9.1714	5.1268	9.5728	5.3505	11.7016	7.7541	5.7298	7.2451	5.2506	5.1098	6.1524	4.8405	6.0505	11.485900000000001	3.3702	5.1235	5.1711	5.1938	4.5404	5.857	7.8623	4.8938	5.0691	5.4499	5.1807	8.4258	5.0108	8.1001	6.5151	5.4033	7.0623	5.826	4.9964	8.5268	9.5597	6.6407	4.673	5.8336	7.9136	4.9509	8.1383	5.9416	8.2681	6.7882	6.4141	7.7959	6.3975	6.5148	9.2101	9.6597
PF3D7_0807600.mrna1_1	PF3D7_0807600.mrna1_1;465	465	6.9619	8.3052	7.5992	6.9141	4.2456	6.1328	4.6633	4.7109	2.1473	7.9007	4.204	9.2805	6.5993	5.5065	5.8354	5.785	5.7156	10.9465	5.5182	7.0533	6.5212	4.4005	9.1571	5.3041	9.7522	9.3976	4.4107	5.5883	7.3403	6.2016	7.9215	8.7503	6.0106	10.5198	8.9296	3.9288	8.0352	4.8146	11.4252	7.4465	5.689	5.1755	4.7634	2.5753	6.3232	5.0215	6.8441	10.5771	4.7219	4.1301	4.7897	5.1094	5.5741	6.1127	6.6861	2.7655	5.3681	5.7737	5.7827	8.4465	5.7695	8.1685	7.7194	5.9533	5.0592	4.8972	5.9222	5.5925	9.9415	6.7637	4.985	6.2711	6.8716	5.5068	8.2591	6.1771	7.9203	6.9427	7.256	6.5847	5.694	6.0168	6.6299	10.033
PF3D7_0807600.mrna1_1	PF3D7_0807600.mrna1_1;513	513	7.2058	8.1913	7.7924	6.4624	4.2547	6.4864	4.4777	4.3205	2.5753	8.6748	4.3045	8.7468	6.2861	2.8992	6.1081	5.7962	4.5385	10.793	3.8856	7.1904	10.5543	4.86	9.1422	6.2284	8.399	9.4961	4.2334	4.6713	7.054	8.0514	8.3745	9.1457	6.3271	9.9489	9.6825	4.6713	8.2452	4.729	9.1882	8.1467	6.438	5.4472	4.9736	4.2847	6.2197	5.3544	4.466	9.0321	3.2987	5.1285	7.291	5.3649	4.1293	6.2453	4.8186	4.61	4.712	4.4416	5.4219	9.1222	4.8875	7.0028	10.7155	6.3691	6.742	6.1542	4.4944	5.1396	9.5928	6.2698	5.2836	4.9658	6.0685	6.1344	9.4619	5.0665	7.4444	9.2674	7.1096	7.0142	5.7007	4.8079	4.7312	10.1561
PF3D7_0807600.mrna1_1	PF3D7_0807600.mrna1_1;514	514	7.6541	8.0036	6.67	7.119	3.8012	8.9131	5.2468	5.599	3.0303	9.0147	4.9425	8.3026	7.1385	4.2675	9.1734000000000009	6.7721	5.8999	11.8307	5.1048	8.7446	7.31	4.4588	9.1956	7.4494	9.5469	9.7578	5.1424	5.4273	8.9949	8.3517	8.5092	8.5243	5.8775	10.1602	9.9646	5.824	10.2029	5.383	9.5221	8.5904	6.9087	5.025	5.6809	5.3572	6.4983	5.2396	5.5008	9.13	4.9402	4.3576	6.8452	6.0885	5.7206	6.8761	6.9429	5.2483	4.235	5.4118	5.0027	7.7197	4.9519	7.2771	8.368	6.4938	7.1799	5.463	4.8222	6.1967	10.6998	5.6636	4.218	6.0264	6.8752	5.8012	7.7378	5.5783	7.6543	8.4119	6.684	7.8296	5.5741	3.9653	6.6312	11.287
PF3D7_0807600.mrna1_1	PF3D7_0807600.mrna1_1;515	515	8.5636	8.6009	7.0645	9.2791	4.2456	7.4124	6.204	4.6218	4.6859	8.8289	5.5326	9.9973	8.932	3.373	7.8062	7.7353	6.1928	12.2094	6.0538	8.333	8.0952	4.9986	9.8672	6.246	9.1696	10.2033	5.9642	5.9248	8.8784	8.2332	8.7615	9.0933	6.7814	9.7215	10.1483	6.6486	11.017	4.2426	10.5883	8.9596	8.4296	5.7621	6.6802	7.6456	6.8632	5.1787	4.9639	10.5151	5.0505	6.4901	7.7233	6.632	7.147	5.5931	7.5622	3.9088	5.4748	5.6276	5.0802	9.2201	5.5148	7.8791	8.3282	8.1198	7.3451	6.8432	5.3632	6.6743	10.7017	7.8534	4.6346	6.1185	7.2193	5.195	9.2031	5.1473	7.862	8.5912	8.5673	8.0024	6.4736	4.6611	7.2482	11.6248
PF3D7_0807600.mrna1_1	PF3D7_0807600.mrna1_1;516	516	9.607	10.6335	7.3449	10.4488	7.1242	9.2782	5.7735	4.3646	7.3499	9.484	7.1005	10.0881	10.3118	7.7616	8.7539	6.4861	6.0529	12.636	6.4182	9.0042	7.6557	6.0426	9.9816	6.2359	8.519	9.9609	4.7323	7.6873	9.6463	6.9498	8.6891	9.7823	6.3745	8.8188	10.3178	5.6305	11.8047	6.7999	11.7399	10.4568	10.209	5.9834	7.0295	8.0961	7.322	6.7621	6.8975	11.5456	7.709	6.7614	7.5892	6.8113	8.4591	6.9057	7.6407	5.6038	5.7975	8.0908	6.155	10.3238	9.3384	7.4879	8.5519	7.4518	9.2039	8.7699	5.2828	7.5082	10.6963	8.0893	6.4227	5.511	8.4244	6.328	10.4297	9.6601	7.849	8.4842	8.0408	7.5692	8.5473	4.7388	7.1709	11.14
PF3D7_0807600.mrna1_1	PF3D7_0807600.mrna1_1;517	517	8.8022	9.6252	5.985	11.3742	3.7814	7.7507	5.288	5.9791	4.7517	8.3092	6.2407	11.3415	11.3055	4.8812	8.0997	6.2199	7.18	12.925	7.6094	9.3297	7.8211	6.0723	8.5297	6.2365	8.7806	9.3137	5.0246	7.3306	9.6027	7.6645	9.0761	8.3689	6.1922	10.0873	9.2866	6.0047	11.6353	5.1574	11.4411	9.3856	8.9589	4.5236	6.0811	7.2108	6.724	4.6954	5.8445	11.2003	5.4463	7.9717	10.0384	6.9872	7.9505	6.565	9.4277	4.8802	4.557	6.8101	4.7371	10.4828	5.8977	7.8298	9.1572	8.6625	7.2549	6.8005	5.0295	8.2273	11.8485	8.8572	5.2858	6.6395	8.3813	5.5586	10.7195	5.5795	7.704	9.4674	8.7384	8.1776	6.7635	5.4809	8.614	12.1616
PF3D7_0807600.mrna1_1	PF3D7_0807600.mrna1_1;518	518	7.3054	9.7064	6.6592	6.1548	8.0432	8.2498	5.9544	7.4022	6.479	7.752	5.1675	8.9331	6.3131	8.539	8.7728	5.4819	7.8779	10.2695	5.6823	9.4528	8.7797	5.1554	8.9797	3.5248	7.1208	8.3925	4.7339	6.2593	9.5972	8.3529	8.5632	7.8042	5.842	8.8759	7.9813	5.0374	4.2735	5.0959	10.1471	8.9797	7.5944	4.0063	5.2961	4.3964	6.4893	4.8924	6.36	10.0951	4.8298	6.958	6.4048	6.8347	5.8659	5.7863	7.0863	4.4731	3.742	6.2668	4.7913	12.3336	4.8904	8.7064	7.6244	6.1983	7.4925	5.1035	3.5969	6.1623	9.9725	6.1989	4.9458	4.9112	7.3951	5.7858	11.8781	5.1081	9.3291	5.6713	6.9364	8.4722	6.1389	5.2288	6.4752	10.3025
PF3D7_0807600.mrna1_1	PF3D7_0807600.mrna1_1;519	519	7.1681	9.5454	5.5786	6.6078	4.3183	7.6841	5.7764	5.1102	3.1391	8.4508	5.6064	9.4754	6.2474	4.3702	7.3475	5.3547	5.7766	10.7736	4.8704	7.8052	12.2816	4.8836	9.2484	5.0734	5.7162	9.0469	4.5046	5.8672	8.1549	10.8151	8.245	8.5419	5.4416	6.7986	8.203	4.8699	5.9217	5.1264	10.0406	9.6374	7.8362	3.7049	5.3049	4.7263	6.2477	5.3252	5.8839	9.3428	4.1946	6.5898	6.6095	6.4939	6.1457	5.5832	6.8889	4.9722	5.2126	6.0957	4.7004	11.7256	5.3985	7.2804	9.7775	6.2106	7.8251	5.6882	3.6758	6.8831	9.6169	6.8044	5.4128	5.0618	7.8324	5.5176	11.7464	5.4989	7.5357	9.2425	7.2047	8.5857	5.9857	5.8342	6.5118	9.9859000000000009
PF3D7_0807600.mrna1_1	PF3D7_0807600.mrna1_1;520	520	7.0959	9.2325	5.9554	6.9416	3.98	7.1488	5.6401	6.2413	3.3785	9.1664	6.0736	9.4369	6.7608	4.0418	7.4029	4.5928	6.1393	11.3347	5.811	8.1419	8.7449	4.9602	9.5881	7.1454	6.7797	8.3681	6.2034	6.31	8.4524	7.955	8.3541	9.7078	8.197	6.7118	8.4872	6.0721	6.4593	4.8555	10.371	8.5391	7.8075	3.858	6.882	5.0317	5.5125	5.9875	5.8987	10.3286	6.42	6.0785	6.4931	6.4893	6.7913	5.7093	7.1409	5.5696	4.9222	7.2713	5.0475	9.9134	5.7879	7.7322	7.5713	6.9168	8.6128	6.0072	4.9968	7.5737	10.84	6.4031	5.3889	5.8968	8.5259	5.3705	10.443	5.5978	7.7358	7.3707	7.2699	8.8633	6.9091	4.9359	8.0126	10.7323
PF3D7_0807600.mrna1_1	PF3D7_0807600.mrna1_1;521	521	7.0266	7.8123	7.019	7.3001	5.2798	6.7858	5.6551	6.0103	6.1169	8.3105	8.1952	10.628	9.334	6.4101	7.024	6.281	6.8965	11.9851	6.7764	8.8532	8.2588	7.0803	9.7991	7.3717	6.4629	6.9052	7.958	5.9695	8.6832	8.7625	9.6401	9.1301	7.3837	5.9844	7.4355	8.2436	7.5738	6.3983	10.5094	7.9647	8.5588	6.7116	9.4783	5.3431	5.848	8.6439	6.8793	10.5452	6.3498	5.7853	10.6912	9.4869	8.0715	6.2767	8.0614	9.3119	7.9625	7.8124	6.1299	10.9201	7.6529	10.5745	9.2399	6.9492	6.6124	7.3182	5.2983	7.9317	10.6024	7.6856	7.3842	8.9357	9.2487	6.5495	10.914	7.2598	10.3324	8.9946	7.8032	6.4883	8.2853	5.7098	8.4892	12.1876
PF3D7_0807600.mrna1_1	PF3D7_0807600.mrna1_1;522	522	7.7944	9.2921	5.7065	8.6111	6.2077	7.7552	6.3214	6.8099	7.5088	8.5906	8.1395	11.3455	8.4483	6.9957	8.149	6.3528	6.8321	13.0346	6.8808	9.4493	9.0941	8.8142	10.4639	7.7109	6.6768	9.5208	8.5888	5.7118	9.7529	8.8349	10.39	10.2094	7.5651	7.5323	8.8381	9.0518	7.9591	6.293	11.2182	9.2164	10.0026	5.126	9.864	7.3098	7.4418	7.8294	7.2396	11.355	7.741	8.1415	11.038	10.4514	8.914	6.894	10.588	8.0508	8.1397	9.5032	6.211	11.8888	6.9798	10.1996	9.2309	8.5496	9.585	8.2316	6.1497	8.8358	11.324	9.8127	6.8202	8.941	10.8094	7.6538	11.7677	7.5812	10.5798	8.1099	8.8399	10.235900000000001	8.8349	7.5324	9.3974	11.6861
PF3D7_0807600.mrna1_1	PF3D7_0807600.mrna1_1;523	523	7.5292	8.7169	5.8133	9.3986	6.3354	5.8415	6.8814	7.9939	8.0744	7.8172	7.5226	10.9517	9.494	7.1849	6.1451	6.356	8.3662	12.9393	7.0811	9.6269	8.2735	8.3324	9.322	8.0808	6.0255	6.4979	8.4117	5.7856	10.1446	8.0066	10.1988	9.4333	7.3944	7.0996	5.6901	9.6051	7.9617000000000004	5.5948	10.7317	8.5931	11.189	5.4538	8.8733	5.8258	6.9845	7.3097	6.9779	11.9273	8.2609	7.9009	10.8538	9.8094	8.2099	7.0266	10.7434	6.7054	7.9531	9.7055	6.7175	9.787	6.8095	10.7752	9.0345	8.9492	8.9348	8.1314	6.0259	8.4371	11.2445	9.1915	6.0261	8.7776	9.7513	7.0286	9.9658	6.357	11.0744	8.5626	8.8437	9.7921	9.1382	6.3361	8.8492	12.0078
PF3D7_0807600.mrna1_1	PF3D7_0807600.mrna1_1;524	524	8.2219	9.2853	7.023	8.6702	6.851	6.7647	5.9098	7.1762	7.3292	8.4947	6.8811	9.0757	8.6703	7.6726	6.8249	6.1562	7.4314	13.4557	7.5752	8.9182	9.7707	8.8599	9.6687	9.1642	6.1753	6.7991	8.9581	7.651	9.1755	8.8614	10.4818	9.8689	10.1097	6.1717	7.4411	9.1945	7.1955	5.6079	10.6287	8.889	8.4767	5.8948	8.9999	5.8212	7.6961	6.8901	6.9456	10.7684	7.4332	7.7414	11.288	9.4998	7.1816	6.0839	9.3931	7.0773	9.7456	10.468	7.3306	10.3926	5.7703	11.3987	7.8735	8.6173	9.0065	8.1523	5.5481	9.3536	11.8313	8.323	6.599	9.7983	11.7346	7.4571	10.338	5.904	11.5749	7.8148	8.0598	9.4143	9.3635	5.4976	10.1528	12.1248
PF3D7_0807600.mrna1_1	PF3D7_0807600.mrna1_1;1084	1084	10.2948	9.9425	9.1325	7.9679	7.2993	8.5418	8.4593	8.5571	7.6521	10.1921	9.4171	10.0465	7.6699	8.0735	7.2574	8.425	9.7033	12.0224	4.8115	9.3281	10.9286	8.7795	7.0412	13.2387	9.6845	6.4537	12.8594	7.3175	8.8804	11.1191	11.3138	6.6924	14.4302	10.0039	6.189	13.2605	7.7096	9.9238	7.3856	8.8285	6.2538	11.2429	8.1787	8.5954	10.1621	7.838	9.1536	8.0799	5.0356	9.5312	9.888	12.6898	8.2775	7.6152	7.4772	6.1928	5.9734	10.3875	9.0851	7.0958	5.5942	9.841	9.9494	9.0425	9.6006	7.9873	7.2323	9.2541	8.8349	8.4458	7.9729	6.3361	11.4255	9.4371	7.4969	6.9966	10.3537	10.1534	9.9355	10.7401	8.5859	7.8227	10.1304	9.5093
PF3D7_0807600.mrna1_1	PF3D7_0807600.mrna1_1;1085	1085	10.7388	9.9921	6.8906	8.9635	7.0576	8.7127	8.4626	9.1629	7.9175	10.5185	9.1518	10.3107	8.4043	8.3814	8.0552	9.1613	9.3783	12.1936	5.6665	9.0399	11.3548	10.1793	7.0363	12.9423	9.5286	6.6851	12.438	7.3952	8.9458	10.8968	11.3933	7.0167	14.6664	10.1768	5.9253	11.9722	7.2254	8.199	8.3289	9.5412	6.8475	10.4805	8.2244	8.7073	10.3008	8.0432	8.4369	9.0661	4.6724	9.6891	10.8999	12.7563	7.9955	7.711	7.2884	5.9212	6.1659	11.124	8.911	6.6437	6.1679	9.8757	10.3178	8.8567	9.1195	8.1929	6.5392	10.7027	10.9324	8.4291	8.2013	7.4756	11.2702	8.6405	7.7097	6.6503	10.6303	9.9874	9.597	9.961	8.4187	7.6487	11.6343	10.7277
PF3D7_0807600.mrna1_1	PF3D7_0807600.mrna1_1;1086	1086	9.7511	9.0765	6.595	7.7509	7.0501	7.1531	8.1233	7.4113	7.2953	10.085	5.9131	9.6503	7.0567	7.8727	6.0514	8.5326	7.8141	11.7901	5.4851	8.7489	9.0177	9.5176	7.1136	12.9072	7.5708	5.5002	11.7499	6.9682	8.2306	9.9379	9.9343	6.3236	14.5902	7.9815	5.9129	11.5993	6.4289	6.1815	7.8265	9.7544	7.0875	11.0042	6.3707	8.1176	10.1839	7.4325	7.7576	8.9012	6.0204	8.105	9.7605	10.7231	6.8847	8.5047	6.7749	6.0177	5.4189	11.1265	7.532	4.4107	6.559	8.1455	9.5265	7.3377	8.0472	7.782	5.5388	10.0447	9.6682	7.6331	7.8039	6.7923	11.7457	7.5866	7.1072	6.877	9.5024	9.2747	9.0448	8.2929	7.6648	5.8699	10.3684	10.7494
PF3D7_0807600.mrna1_1	PF3D7_0807600.mrna1_1;1087	1087	10.7568	10.3385	7.5358	8.2025	7.7004	8.1484	8.2129	8.1003	7.3434	10.5522	7.1615	7.1772	7.7342	8.2846	7.8232	9.109	9.7393	10.2226	7.0663	9.0076	11.539	9.3042	7.6518	12.9004	9.1065	6.7038	12.5256	6.537	8.9945	11.5367	10.2322	6.8689	14.6999	8.7051	7.3264	11.6485	8.1049	8.5056	9.0729	10.2564	7.387	9.9549	8.5329	8.0422	9.7641	8.6534	7.8614	9.596	6.7208	9.5502	10.797	13.4003	7.685	7.428	7.5317	6.7208	6.6163	10.8284	8.6713	6.3248	5.8092	9.2778	10.0113	8.6941	9.2587	7.931	7.18	10.6355	10.0005	8.5474	8.3112	6.7177	11.6412	9.3995	8.409	8.2987	10.2183	9.6177	9.7155	11.1194	8.4829	8.1882	11.1609	11.1528
PF3D7_0807600.mrna1_1	PF3D7_0807600.mrna1_1;1088	1088	10.5527	9.9069	7.2362	8.8349	7.3446	9.1517	8.4915	7.7281	6.917	10.9459	7.5122	8.8831	7.969	8.1479	8.5267	9.1201	8.8714	11.3029	5.7869	8.8165	11.7182	9.0962	6.5561	13.2969	9.6641	6.7278	12.7591	6.4099	8.5293	11.1456	10.905	7.2352	14.8206	9.4622	6.8809	12.1478	7.6201	9.0424	8.5824	9.9177	8.3902	11.2971	8.1595	8.531	9.9197	8.2092	8.1181	8.6303	6.6187	9.7835	11.1268	13.5083	7.8697	7.8506	7.1616	7.2729	5.4867	11.1849	8.6099	6.9945	5.6073	9.1097	10.2748	8.5839	9.1456	8.2532	6.5703	10.2694	10.4578	8.9399	8.1407	7.1464	11.787	9.3774	7.8158	7.2562	10.1112	10.0598	9.5731	10.9077	8.8339	8.1729	10.916	11.0163
PF3D7_0807600.mrna1_1	PF3D7_0807600.mrna1_1;1089	1089	10.8249	10.2998	6.7639	9.8515	8.5546	9.3724	8.5448	8.6878	8.5639	10.9762	10.6202	9.0589	8.4605	8.9114	8.7913	9.1641	9.3981	12.234	6.9131	9.1219	11.956	9.7376	7.4524	13.6444	10.7674	8.0095	12.8872	7.9265	8.8837	11.3951	11.3615	7.0332	14.6826	11.5278	7.5423	13.1358	8.166	9.1511	9.0918	10.0326	8.8283	9.49	8.0644	8.5208	10.5994	8.6726	8.3456	9.7107	8.0701	9.7866	10.6117	12.7269	7.9874	8.1724	8.4179	7.7827	5.9878	11.6168	8.6689	7.614	6.5928	9.4407	10.4383	10.0408	9.5436	8.7331	6.8012	11.1737	10.4946	8.6042	8.4311	7.0125	12.1944	9.4838	8.1194	7.1413	10.3108	10.5366	10.822	10.9402	9.1264	8.529	11.3508	10.8617
PF3D7_0807600.mrna1_1	PF3D7_0807600.mrna1_1;1090	1090	11.0985	10.4781	6.9928	10.0401	7.7891	9.294	7.9169	7.551	7.7833	11.0217	7.8907	8.358	9.9476	8.5574	8.4357	8.5928	8.5144	11.7723	6.202	8.6383	11.3685	8.4085	7.8266	13.1501	9.0763	6.3107	13.0035	7.5927	8.6445	10.0868	10.7261	8.6323	14.6421	9.5576	6.1083	12.1424	7.5907	8.1399	8.2138	9.9356	9.8264	9.2967	8.0615	8.4708	10.0059	8.0357	8.3956	8.1673	5.5865	9.7007	10.8069	12.2941	7.9696	7.3371	7.559	7.1635	4.6707	10.9516	9.2049	6.6999	6.2615	8.9943	10.5933	9.3198	8.6497	7.7931	6.809	10.8879	10.3475	8.9027	7.6294	7.9372	11.6993	9.5401	7.6647	6.5696	9.5227	9.9785	9.5101	9.9428	8.488	7.5954	10.6912	11.4694
PF3D7_0807700.mrna1_1	PF3D7_0807700.mrna1_1;1	1	6.2255	4.4101	4.204	4.9481	3.7409	5.4009	5.1102	4.0496	3.7592	5.0811	3.254	3.8063	4.8953	4.0233	4.8022	5.1607	4.8851	4.4383	4.9093	4.7955	5.6424	4.8763	5.5254	4.3971	4.8758	3.6485	4.969	5.2288	4.3118	5.4998	5.1497	4.0277	3.9855	4.9722	5.3501	3.3074	4	4.649	4.8374	4.3611	3.4867	3.8288	5.2238	4.0738	3.1827	2.844	5.0081	4.7485	3.9616	3.9754	4.5632	4.4848	3.2957	4.8027	5.3452	3.8787	4.3406	5.1436	5.5011	4.2623	5.025	7.7224	4.516	5.4634	4.1667	4.7511	4.079	5.4561	4.3441	4.5129	5.2517	5.06	4.855	4.8048	5.8006	5.2902	7.7387	5.2769	5.366	4.7887	5.4548	5.013	5.7412	4.0959
PF3D7_0807700.mrna1_1	PF3D7_0807700.mrna1_1;2	2	5.3892	5.3391	4.6264	3.4182	4.991	4.4925	4.8924	1.8875	2.0704	5.1272	5.8607	4.6241	4.5046	2.0909	3.516	3.2265	4.3349	3.9317	4.0027	2.7268	4.4535	4.7425	4.1906	5.1957	2.516	2.266	5.2828	4.6129	4.6288	4.8232	5.7936	3.7115	5.7671	4.4796	5.2589	2.9279	3.853	5.0312	4.943	3.1683	3.9809	3.0738	3.6724	3.9653	4.0268	4.4679	5.0522	4.5969	4.3082	5.4168	5.8171	5.3547	3.3277	4.0161	4.5129	4.0712	3.8074	5.4192	5.14	3.8748	4.6645	6.3785	4.6685	4.8435	4.466	5.1152	4.4128	5.0121	4.6479	3.7991	4.903	3.7192	4.433	5.2437	5.0121	4.0721	6.6196	4.849	5.7613	5.433	5.7975	2.6668	5.435	5.1727
PF3D7_0807700.mrna1_1	PF3D7_0807700.mrna1_1;3	3	6.4012	5.7268	5.2032	5.5919	2.9616	3.1938	5.5125	4.6282	2.4033	5.8138	4.7527	4.8027	6.2869	1.189	5.1938	5.2098	4.1514	4.3001	3.5826	5.2939	5.6539	4.5993	3.7323	4.7339	4.2547	4.1342	5.1566	4.4489	5.8851	5.348	5.7336	3.1554	4.8012	4.943	5.2091	2.2957	3.0356	4.7263	4.1127	4.8674	5.3205	3.8227	4.3512	4.1383	5.2898	5.1218	4.7772	4.0215	4.073	4.2683	5.2536	4.5472	3.101	6.4094	4.9759	3.9345	6.126	5.3001	5.7312	5.6308	5.2384	4.8217	4.3716	3.9727	5.3981	5.7986	5.0103	5.225	4.8359	5.1715	4.3441	6.2479	4.7934	5.7007	5.5078	5.1807	6.456	4.3568	6.2968	4.9098	5.6171	5.9333	5.7724	4.588
PF3D7_0807700.mrna1_1	PF3D7_0807700.mrna1_1;4	4	6.2668	5.1194	4.6088	3.0339	3.6747	3.9873	4.079	4.9495	3.6241	5.2168	1.9373	4.3813	4.9439	2.5801	3.511	4.4938	4.9198	4.2327	2.9505	4.9667	4.8017	4.975	3.9477	4.4515	5.4443	4.047	4.342	4.2288	5.2441	5.2943	4.8048	1.9561	4.7522	5.0781	3.8953	3.4222	5.3768	4.4476	5.2954	4.8914	4.8283	3.6508	4.9126	4.7164	3.0635	3.0286	4.3604	5.0785	1.9069	3.9345	5.3237	4.8278	3.6241	4.073	4.6421	4.3554	5.0535	5.5373	5.8397	5.1775	4.6467	5.8336	4.7565	5.0067	4.6182	5.3642	4.5577	4.3723	4.7897	4.5348	4.0858	4.4469	4.2196	4.9345	4.9212	4.8659	6.3512	5.7076	5.5877	4.1587	4.5236	3.1747	3.9505	4.2906
PF3D7_0807700.mrna1_1	PF3D7_0807700.mrna1_1;5	5	5.7957	5.3681	5.0849	3.5619	3.6702	4.7608	4.04	4.5981	3.466	7.1058	3.7192	4.3639	0.9486	3.406	3.9819	4.7361	4.1906	2.4594	4.0832	3.9098	5.2746	4.9593	3.6369	4.0635	5.5762	4.6288	4.1953	4.6188	5.0303	6.0947	5.3114	3.8748	4.7829	4.5699	4.8585	3.0197	3.3434	5.0036	4.7544	3.4155	3.101	3.6206	4.5185	3.7071	3.4383	3.0514	4.7782	5.4741	3.4182	4.8125	4.7634	5.225	3.6781	4.9914	4.887	4.2817	4.4469	3.5595	4.6662	5.0422	4.1514	5.5348	3.61	3.8329	3.7698	5.2529	4.5552	5.1946	4.5619	4.5546	3.5148	5.4819	4.6346	4.765	5.1297	5.0501	6.3332	5.1089	5.7721	5.1239	4.4653	2.5059	3.373	3.8104
PF3D7_0807700.mrna1_1	PF3D7_0807700.mrna1_1;6	6	5.0387	4.8079	4.5059	3.9982	2.2869	4.337	4.193	4.5323	3.4515	4.9932	3.6017	4.3241	5.0228	2.1177	3.6334	4.8349	4.6171	4.2578	3.3827	4.9662	5.3933	4.942	4.2426	5.1106	5.0453	1.5945	4.106	4.8475	4.1194	5.2924	5.44	3.3334	4.1715	5.1305	4.6421	2.5607	2.263	4.706	4.9255	3.3491	4.1779	4.0883	4.7703	4.4803	3.9146	3.6656	5.2315	4.5963	6.3646	4.1731	4.0099	5.2168	3.0444	4.7452	4.5021	3.6904	5.3089	5.0828	4.4751	4.7393	4.0721	4.889	4.3611	4.7814	4.9269	5.2672	3.6668	4.6582	3.845	3.8689	3.1522	4.6993	4.1119	5.3027	6.0932	4.7404	6.5937	5.0045	4.8972	4.7586	4.8166	4.0144	4.2735	4.393
PF3D7_0807700.mrna1_1	PF3D7_0807700.mrna1_1;7	7	6.0682	4.9298	5.057	5.0286	2.4436	4.9896	5.1264	2.5059	3.706	4.5987	3.9982	4.6017	4.844	1.9745	4.1627	5.1957	5.5173	4.5027	4.5644	4.4363	4.8817	3.9764	4.3001	2.3785	4.6352	4.3681	3.9392	4.765	4.3132	4.669	5.9656	2.7782	4.8278	3.4343	4.5046	3.9635	4.2765	4.292	4.2802	3.1177	3.251	4.1069	3.8758	3.6871	5.3868	4.2373	5.1851	4.8718	3.4673	4.8425	4.588	4.6594	2.4168	5.4705	3.4033	4.5185	4.6398	5.2604	4.889	4.7285	4.7975	5.6707	3.2464	4.6253	3.0858	5.5671	4.7257	5.3656	3.8166	3.9477	4.033	5.0942	3.852	4.4744	4.1424	4.3255	6.2215	4.3427	5.4867	4.1811	4.9718	4.2638	3.904	2.7719
PF3D7_0807700.mrna1_1	PF3D7_0807700.mrna1_1;8	8	5.9312	5.1607	5.1018	4.8987	2.8797	4.1522	3.9919	4.09	2.7137	5.4542	1.516	3.4249	4.8654	1.2388	3.5981	5.2596	4.4783	3.8359	3.6599	3.3377	4.5951	3.8012	5.1485	4.8924	3.3074	3.251	3.6758	4.5173	4.6843	5.5413	4.7415	2.319	5.238	5.3132	4.4416	4.6129	3.8217	4.1285	5.4249	3.3882	2.9165	3.6241	5.3122	4.5279	3.3646	3.9146	4.9303	4.295	3.717	4.6218	4.5179	5.2574	3.3937	4.6519	4.9477	3.1194	4.9388	5.1449	4.7934	5.0081	4.6276	4.6317	4.6082	4.5668	4.1301	4.0531	2.5484	5.1715	4.3349	5.044	4.3568	5.4199	4.9575	5.3452	4.8089	4.3681	5.2821	3.903	5.2149	4.0976	4.1875	4.3038	5.0717	5.0747
PF3D7_0807700.mrna1_1	PF3D7_0807700.mrna1_1;9	9	5.4764	5.0828	4.9227	5.1595	2.0179	4.9602	4.7735	3.3533	3.5185	5.6029	4.4155	2.2357	5.319	0.9107	3.8186	5.1755	4.9212	4.2001	4.2149	4.7923	5.9855	4.9977	5.251	3.8166	5.7536	2.067	3.4087	4.5423	4.942	5.5404	5.3045	4.4509	4.3868	4.7756	4.441	3.306	4.6792	4.4634	4.8232	4.6235	4.4983	4.641	4.1562	4.2203	4.7501	4.9635	5.1795	5.1526	3.3688	4.5527	5.1056	5.1811	3.6264	4.852	5.1334	3.5135	4.717	5.4077	5.602	4.2063	4.2079	5.0179	3.5198	4.2434	5.1173	5.323	4.1562	4.5534	3.5509	4.7761	3.6029	5.0321	3.9607	5.464	4.8248	5.384	5.3187	3.9551	4.7038	5.0587	4.8664	4.9069	3.8787	5.479
PF3D7_0807700.mrna1_1	PF3D7_0807700.mrna1_1;10	10	6.6809	5.7035	4.3875	5.3388	2.6826	3.3519	6.1993	2.4725	3.5705	4.4764	3.3785	3.1827	5.671	0	3.2219	4.0117	4.5934	2.8156	5.3323	4.4861	5.2269	4.4738	5.3316	4.0099	5.7049	2.025	4.7592	4.8006	4.4496	4.3909	5.8086	2.7761	4.9079	3.7247	4.477	3.9193	4.7908	3.7835	5.2806	2.7549	4.8171	4.5963	4.5441	3.6645	4.3176	3.5472	3.3978	4.0592	3.2357	4.7698	4.2157	5.0108	4.0968	3.7719	4.6473	3.9126	3.1473	4.3632	4.7458	4.9662	5.342	5.1558	4.153	4.0968	3.7645	4.7159	4.5311	4.3723	5.2865	3.845	4.5385	4.991	4.0383	5.3913	5.3216	4.9653	5.4346	5.4366	6.7684	3.4725	3.6848	4.7393	4.5059	5.7562
PF3D7_0807700.mrna1_1	PF3D7_0807700.mrna1_1;11	11	5.9738	5.235	3.9625	4.1715	3.5922	5.1127	5.1247	3.3743	3.4712	5.0648	4.4634	5.0286	4.2525	3.1194	3.4141	5.5835	4.7436	4.0268	4.7115	4.9146	5.0609	5.5314	4.1465	5.1878	5.4158	3.2095	4.5002	4.6135	4.8963	6.0633	5.4696	4.4529	5.2327	5.2176	5.5586	3.0054	4.5223	4.5644	4.4463	4.8885	3.9764	4.0798	5.3649	5.2832	4.3868	4.7829	4.0365	4.9745	2.7071	5.4356	4.8605	5.4118	4.5886	3.0566	5.0072	5.0828	3.7301	5.3494	5.2536	3.0618	4.2943	4.8079	4.3519	4.8851	5.0233	4.9136	4.5286	5.4864	4.2234	2.5361	3.9383	5.0963	4.4403	5.06	5.6135	5.0228	6.2572	5.3705	5.1073	4.9796	5.2449	4.7787	5.4121	4.8309
PF3D7_0807700.mrna1_1	PF3D7_0807700.mrna1_1;12	12	4.8943	5.5771	4.8644	5.1807	4.5783	3.9644	5.5059	4.6299	3.8074	5.6299	4.6264	4.717	5.6619	3.1715	2.991	5.4809	5.4416	5.6308	4.7677	4.9819	4.5735	5.8741	7.3624	4.464	4.8455	3.3533	5.7761	4.8987	4.7032	5.4219	5.5497	6.4609	4.4919	4.7687	4.4912	4.4296	3.4867	4.641	4.3792	4.6194	4.4581	5.1135	4.8919	4.0566	4.4718	5.9279	5.3273	5.1591	3.8856	3.6736	4.4515	4.8758	4.2008	6.6072	4.7296	5.2273	4.7897	5.3125	4.9416	4.1391	4.3743	5.1751	2.8319	5.6482	3.9392	5.2498	4.0374	4.5832	4.8694	4.3743	6.0538	4.9625	6.5651	5.5046	5.6035	4.4502	6.0352	5.1799	6.2042	4.2972	4.2502	5.1445	5.1843	4.4976
PF3D7_0807700.mrna1_1	PF3D7_0807700.mrna1_1;13	13	5.1827	4.9891	4.3847	4.9444	3.2434	4.0531	4.1906	3.4396	2.2296	4.8817	1.8639	0.8156	5.4236	1.3896	4.073	5.0509	3.4751	3.8738	4.4601	3.9598	4.6893	2.6622	5.0579	5.3537	4.9593	2.8679	3.5509	4.1882	4.7965	5.3352	4.4114	1.5607	4.5868	3.8094	4.06	3.9288	3.1391	3.7887	4.6932	2.846	5.1043	3.6076	5.133	3.9402	4.7312	2.9672	3.943	3.853	4.2133	3.9326	4.682	3.3277	1.3618	4.4296	4.2653	3.925	4.0875	5.2765	3.9126	2.2265	5.0378	5.4777	4.342	3.8094	2.9165	4.7431	4.0626	4.7597	4.1391	3.9919	3.0018	4.0117	4.5686	5.3416	5.0785	4.2854	6.031	4.153	5.1985	3.862	3.6064	2.3248	5.1379	3.9754
PF3D7_0807700.mrna1_1	PF3D7_0807700.mrna1_1;14	14	4.8977	4.917	5.1906	4.0197	2.3334	3.3688	5.2887	2.8836	4.0365	4.9112	4.568	3.2172	4.6076	3.8689	4.3067	5.0866	4.8344	3.9174	3.1699	4.7431	4.4303	3.8227	4.366	4.3757	4.7398	2.9727	1.9672	4.5385	5.1256	5.5503	5.0161	3.8639	5.0081	4.8455	5.1562	3.855	4.6893	3.9745	5.3161	4.3806	4.6381	4.8146	4.5046	4.1969	3.2157	3.1027	4.2079	4.5472	2.0807	5.302	5.394	5.5261	0.0144	5.4141	4.4209	3.859	4.4236	4.3882	5.2772	4.4155	4.9991	5.2604	4.2713	4.9841	4.8161	5.0794	3.847	5.2802	5.0339	3.067	3.9155	4.437	3.101	5.3978	4.3491	5.2634	6.0721	4.5975	5.4459	4.1875	3.9155	2.4303	4.2824	4.384
PF3D7_0807700.mrna1_1	PF3D7_0807700.mrna1_1;15	15	4.917	5.1957	4.8465	4.9141	3.2585	4.2555	5.1522	2.3306	4.1562	3.85	3.7592	4.8841	5.2346	2.4087	4.3434	4.7159	4.3771	3.9681	4.4114	3.4542	3.8679	4.1052	4.969	3.6508	4.6696	3.4919	4.5638	4.943	3.7772	5.8582	4.6247	4.1102	4.2388	4.7544	4.9345	4.116	3.7666	3.6253	4.5404	4.0575	3.3743	3.0268	4.5759	3.433	4.3327	3.8953	3.441	4.9179	4.557	4.0755	5.3885	4	3.8197	4.359	5.3954	3.0548	3.6415	4.9227	5.7203	4.4757	4.5662	5.3041	4.5008	4.5814	3.7236	4.1643	3.903	4.4653	3.5583	3.9288	2.3363	4.2472	4.2055	4.4121	6.3542	4.7527	5.2044	4.0505	5.0224	4.0875	5.3201	3.5981	4.1001	4.2334
PF3D7_0807700.mrna1_1	PF3D7_0807700.mrna1_1;16	16	5.3933	4.8268	4.9584	5.3547	4.2257	3.7803	4.6542	4.7027	2.2357	5.0917	3.2403	4.6775	3.8339	0.9709	2.8359	3.9467	4.8415	4.0009	4.5886	4.2411	4.5354	4.2906	4.6381	3.5558	4.1449	4.4634	3.2063	4.2126	4.9231	3.9001	5.3813	4.1747	4.9088	5.4413	4.2869	2.5286	4.5951	3.6993	4.7808	4.0444	3.8709	3.9155	4.0241	4.4121	5.005	3.7613	4.6141	5.0161	4.4673	4.0968	5.2083	5.2544	4.2227	5.2664	4.7939	4.3653	4.2234	4.3103	5.2234	3.5886	4.717	4.6398	4.7586	5.2578	4.1811	5.1359	5.2415	5.0849	4.6668	4.8293	4.2327	4.2426	4.8495	6.3147	5.1882	4.1946	5.5185	4.5969	5.8885	5.2832	5.439	3.2234	5.5963	4.8465
PF3D7_0807700.mrna1_1	PF3D7_0807700.mrna1_1;17	17	5.0135	3.8689	4.5447	5.3122	3.7602	3.9514	4.5801	3.3089	3.5801	4.6064	3.7918	3.8758	4.3413	3.0892	5.2821	4.8826	4.8856	2.3505	4.1177	4.0747	5.1807	4.0592	3.5135	4.314	4.5814	3.5509	3.6171	4.6938	4.6088	5.3761	5.347	2.4356	4.0391	4.6294	5.1014	2.121	4.3778	4.3519	4.7777	3.5373	3.5033	5.144	5.0648	4.0063	3.8914	1.7049	3.8135	4.5795	4.6141	3.3896	4.6949	3.9126	0	4.98	4.7285	3.6554	4.1635	3.2585	5.4931	4.2203	4.6571	4.8968	4.6363	4.4841	5.0849	4.9667	4.2525	4.6135	4.8217	4.7109	4.7798	4.5589	3.3234	4.7549	5.7285	4.4679	5.1934	4.813	5.5198	2.0391	4.4053	3.0479	6.0798	4.4529
PF3D7_0807700.mrna1_1	PF3D7_0807700.mrna1_1;18	18	5.6596	5.4286	4.3646	4.295	2.9203	4.0479	5.5106	4.9667	3.6803	4.5229	4.4356	3.8227	4.8278	3.2434	4.852	5.114	4.6299	5.0665	4.5122	5.9155	4.9919	3.9402	4.3632	4.7949	4.5354	3.5509	4.6893	3.8699	5.0081	6.007	5.0426	3.5236	3.905	5.1989	2.3618	3.1969	4.393	4.4323	4.8743	2.3813	4.2032	4.2227	4.4757	3.3334	2.6915	4.6456	3.0841	4.2547	5.1391	5.5438	4.9088	5.6331	5.3356	4.9547	4.9855	4.2032	5.1094	4.4276	5.14	4.101	4.9805	4.9088	4.5589	3.0841	5.384	5.1276	3.5546	4.3154	4.5204	3.4854	3.0108	5.1493	5.4565	4.9686	5.5091	4.225	5.7331	4.5838	5.3067	5.0334	4.5619	3.1906	5.407	3.957
PF3D7_0807700.mrna1_1	PF3D7_0807700.mrna1_1;19	19	6.4386	5.1739	4.393	4.8359	0.8156	5.0997	5.1799	4.7485	1.8237	5.504	4.4175	5.204	5.1807	4.6611	4.1293	4.6736	5.7908	4.7544	4.3226	3.585	5.3558	5.6602	5.6029	5.076	5.2479	2.6622	4.3161	4.1334	5.1305	5.319	5.0317	2.0461	3.6915	5.4091	4.3306	2.9011	5.3316	4.8212	5.2411	3.7181	4.2705	4.9198	5.6599	5.1375	4.0815	4.2972	5.2323	3.3462	3.9764	5.5543	4.2388	4.254	4.5478	4.756	4.3896	4.4316	4.585	4.7214	5.4822	4.4012	4.0018	5.7544	2.067	4.5002	3.6915	4.5922	3.5336	6.541	4.7698	4.935	4.8012	4.7065	6.1564	5.4476	5.2746	5.2234	7.7668	5.0005	5.6893	6.8997	5.5311	3.4209	5.8782	4.2227
PF3D7_0807700.mrna1_1	PF3D7_0807700.mrna1_1;20	20	5.1039	5.07	4.6311	5.4861	4.2032	3.4289	4.8258	3.9288	3.4101	4.0286	3.0409	3.9155	4.6381	4.5097	3.8339	4.2172	5.2441	4.6135	3.6611	4.9588	4.4989	3.4396	4.0321	4.8161	5.2475	2.4725	4.2257	5.5239	4.4155	6.0572	5.1675	0.4222	4.8733	4.354	4.8207	4.7098	4.7098	4.4269	5.3363	4.0496	3.9819	4.3255	4.7522	5.1867	3.7897	3.969	4.3743	4.1276	3.6837	5.0505	5.2604	4.5497	2.373	5.4715	5.4118	3.847	3.2795	5.1018	5.1371	5.9465	4.2608	5.7573	4.7766	5.84	4.7203	5.9042	4.8475	5.9467	5.233	5.0622	4.861	4.8634	4.9649	6.8048	6.5566	5.0184	6.8775	3.6194	4.6218	5.8674	5.6747	5.0777	6.6959	4.4777
PF3D7_0807700.mrna1_1	PF3D7_0807700.mrna1_1;21	21	6.5809	5.2924	4.6439	5.383	8.1724	4.8733	5.4963	5.8649	9.2742	6.2057	5.3618	5.0858	4.4067	9.0693	4.98	4.497	6.334	4.847	5.3583	5.238	7.9671	6.6913	4.7032	5.0596	5.6738	3.4983	4.8714	3.4906	5.2873	7.4587	8.0904	1.6645	5.5801	4.645	4.8001	4.8151	4.7549	5.6932	5.1965	3.9773	4.1675	4.2456	3.585	5.4912	6.6665	3.6112	5.5996	4.7447	2.546	5.6073	5.8731	4.6035	4.723	5.9234	4.4289	5.225	4.5154	3.9625	5.9481	5.4138	5.2059	6.4184	5.0841	4.6229	5.5135	5.6244	4.3455	5.904	5.3434	4.4535	3.0548	6.105	5.7931	6.6792	7.1249	4.7219	7.4543	4.62	5.009	7.148	5.8097	5.0527	5.824	5.8674
PF3D7_0807700.mrna1_1	PF3D7_0807700.mrna1_1;22	22	6.3801	4.991	5.6741	4.5619	3.1359	4.2839	5.2924	5.0036	2.9727	5.4253	5.3111	4.8135	4.7639	3.3813	5.1363	4.2979	5.3937	3.7708	7.0237	4.0841	5.8278	4.0704	4.269	5.5735	3.9326	3.7115	4.0798	5.4848	6.353	4.8822	5.3747	3.7602	5.4806	5.2296	3.9514	5.2843	4.9588	5.323	5.2445	3.729	3.0391	3.4356	4.4627	4.7115	4.853	4.1144	4.3785	4.1144	5.5963	5.9977	6.3579	5.1069	3.0374	5.7889	4.7829	5.3663	5.5524	4.6798	4.9236	6.8852	4.0993	7.437	5.8672	4.9122	5.3374	6.288	4.3313	8.1751	3.0875	5.251	4.4087	5.3356	6.3681	6.3129	7.6204	5.1751	8.6691	6.6582	5.6358	6.4725	5.8384	3.9326	8.2446	5.55
PF3D7_0807700.mrna1_1	PF3D7_0807700.mrna1_1;23	23	7.1117	5.4111	5.3604	5.9248	5.5214	5.6372	5.9757	4.8465	4.6679	7.5321	6.0184	7.1842	5.2269	5.4459	5.7608	5.5801	5.6885	5.2453	6.1338	6.902	9.5299	5.2048	7.4916	5.8836	7.0201	4.6786	5.9047	5.3313	6.1106	6.7151	6.2664	7.0867000000000004	5.6571	6.9382	4.9416	6.08	5.1424	5.561	6.4912	2.7866	4.5807	7.1198	4.3618	6.0155	6.5845	4.5552	6.3752	6.405	4.4094	5.701	6.2491	5.3431	4.4249	6.0358	5.6988	4.3757	5.7401	6.7481	6.4109	4.9699	5.2939	6.8991	6.0982	5.8402	4.852	6.5821	4.7554	6.7195	5.7827	6.2279	5.2133	4.7887	8.0976	6.5474	6.9951	5.9021	8.3461	4.047	6.128	6.5443	6.7064	3.9523	7.4262	5.7798
PF3D7_0807700.mrna1_1	PF3D7_0807700.mrna1_1;24	24	7.6523	5.8992000000000004	6.0583	6.8276	4.9699	6.732	5.4738	4.8166	5.029	7.1773	6.2726	7.0408	5.6988	3.4303	5.5018	6.0295	6.4497	5.9392	5.5975	8.5728	7.5974	6.508	6.1187	5.3957	6.7192	5.5957	7.2415	5.438	8.8095	7.7127	6.9578	5.5656	6.2998	6.7471	4.4796	5.917	5.6229	6.408	5.8517	3.9946	7.8026	6.0186	6.7376	6.9882	6.3658	5.9793	7.6418	5.07	4.281	6.1418	5.6308	5.5326	5.517	5.9088	6.0678	6.1121	5.4893	6.3602	5.7592	5.8856	5.8679	9.1105	6.9261	5.7126	6.5537	6.228	5.5138	6.9155	7.6739	5.8336	5.8445	5.8004	8.46	6.1191	6.0913	6.4783	8.7629	6.7177	6.8358	7.2076	6.1029	4.7835	7.5102	6.5541
PF3D7_0807700.mrna1_1	PF3D7_0807700.mrna1_1;25	25	8.091	5.8271	4.8817	4.8232	5.3494	5.6079	5.0522	5.6716	5.4673	8.2437	5.8909	6.3402	5.4472	4.7252	5.7785	5.4712	5.7252	5.9437	6.2036	7.3142	7.9373	8.9597	5.8475	5.7315	5.3226	5.0819	6.1771	5.8316	8.1369	8.0796	12.2712	4.925	6.1338	6.1948	3.6358	6.4906	4.9141	5.3363	6.3377	5.6608	5.0152	4.1691	4.8773	5.4219	4.9083	6.0433	6.4799	6.7076	4.7192	6.6499	5.4725	5.7602	5.0018	5.8743	6.7342	5.856	5.8151	5.266	5.7795	5.8377	4.1135	6.4353	5.803	6.0283	5.1001	6.8236	4.969	6.3771	7.0251	7.1636	5.2353	5.7115	7.608	6.2161	7.0837	5.6194	7.5407	6.0228	5.9397	7.0199	6.7002	4.904	7.5906	6.4875
PF3D7_0807700.mrna1_1	PF3D7_0807700.mrna1_1;26	26	7.1006	5.4502	6.2275	5.3501	5.0742	4.6904	5.1094	4.9425	4.62	7.8373	6.6156	6.6758	4.5644	4.7409	6.0043	6.0794	5.6834	5.6378	6.0283	7.0618	7.6896	4.9995	6.0358	5.726	6.466	3.8679	6.9391	4.6129	6.9872	6.918	6.7639	4.7159	5.0418	6.5162	3.3964	5.292	4.9373	5.6401	5.7695	3.0161	4.6865	4.1276	5.4796	5.1359	5.1252	5.1997	5.7342	5.7101	4.8615	6.5639	5.9692	5.647	4.735	5.7238	5.8068	5.3743	5.3423	6.6223	5.8731	5.839	5.7115	6.8779	6.114	6.2098	5.5037	6.5836	3.8728	6.7362	4.5814	5.9537	6.1483	5.2415	7.6798	6.1481	6.0824	6.3049	8.2631	5.6608	5.9479	5.5546	6.2046	4.9227	6.8876	7.0963
PF3D7_0807700.mrna1_1	PF3D7_0807700.mrna1_1;27	27	6.9774	5.9095	5.4598	5.957	4.067	6.1699	5.2036	4.7634	3.4542	6.8736	5.5527	6.2481	5.6299	3.99	5.1566	5.8372	5.8402	8.3711	5.2983	5.7241	7.2045	4.6943	5.6642	6.0038	6.2672	4.7328	6.4214	4.2683	7.0325	7.0122	6.4028	4.2965	6.8695	5.557	4.2087	7.534	5.6985	6.4735	6.8879	5.0112	5.6174	4.2095	5.2296	5.6369	5.0583	6.4621	6.8611	6.1245	3.2157	6.1243	5.1855	4.7522	5.4131	5.2581	6.115	5.1119	5.3951	5.5398	5.8467	5.575	5.1514	6.9382	5.7957	6.0306	5.5883	5.8567	4.8525	6.4266	6.1272	5.6829	6.7218	6.306	7.5984	5.3899	6.4041	5.9186	8.2864	5.5339	6.0566	6.0074	5.9153	5.5622	7.8489	5.0496
PF3D7_0807700.mrna1_1	PF3D7_0807700.mrna1_1;28	28	7.7221	5.465	5.9523	5.625	5.3757	5.9853	5.2479	3.8135	3.9809	7.6126	5.5696	6.3391	5.8417	3.4568	5.8807	5.8892	5.7616	5.7032	5.5398	6.6985	7.4964	5.328	5.2702	6.5692	5.3176	5.6407	7.2903	4.9074	6.312	7.4402	5.8301	5.1918	6.3747	6.1073	4.9841	6.3402	4.594	5.9798	5.3872	3.9079	4.4101	4.2126	5.3698	4.2079	4.9968	6.0336	6.1428	5.2615	3.5398	7.0806	5.6349	4.7923	4.0479	6.5046	6.0811	5.1651	10.0536	6.2793	6.1894	5.4459	5.1247	6.6574	7.0304	6.6731	5.1871	6.2315	4.9805	7.1893	6.437	7.3128	6.4843	9.5106	7.9959	6.7968	6.5549	5.1272	8.5226	4.9805	6.8872	5.5589	6.2651	4.8525	8.1311	6.0755
PF3D7_0807700.mrna1_1	PF3D7_0807700.mrna1_1;29	29	6.9556	5.5738	6.0085	5.3944	4.5002	6.5475	5.3688	4.5856	3.8856	7.5477	5.9704	6.0494	4.4449	3.969	4.9964	5.7666	4.6826	5.0862	6.3445	5.4686	6.3361	4.7934	4.8679	5.0613	4.8515	3.9126	4.0738	5.2149	5.9119	6.1428	5.689	3.943	5.4705	5.7263	4.4822	4.3583	4.8374	5.9575	5.5432	4.712	3.5097	4.2645	4.4751	5.2574	4.6764	5.4683	6.0755	5.3441	3.8074	5.2619	4.4383	4.1898	5.7501	5.4276	6.3742	4.9905	5.405	5.9686	6.0023	5.1264	4.9598	6.3049	6.8031	5.2589	4.6218	6.3501	4.2913	8.1113	4.6253	5.9563	5.5192	4.9686	7.6452	5.431	5.8158	5.6651	7.3304	5.5931	5.6103	5.0613	5.1276	4.6651	8.9	5.5364
PF3D7_0807700.mrna1_1	PF3D7_0807700.mrna1_1;30	30	6.8844	5.9805	5.5395	5.5762	1.8836	5.4542	5.7616	3.7602	3.6017	6.6852	6.1502	6.0038	4.7629	3.8146	5.348	5.436	5.2384	5.4239	5.5135	5.7509	5.3219	4.8866	4.6323	5.8017	4.7586	3.7452	4.5192	4.8968	5.7517	6.5609	5.0725	4.6433	5.6218	5.0963	5.195	3.1127	4.915	5.9891	5.6488	4.774	5.3796	4.193	5.4816	4.5601	4.9791	5.5804	5.191	5.7466	3.6702	4.765	4.9805	5.6014	3.7687	4.6633	5.7123	3.4236	5.1223	5.9523	6.3461	4.6848	4.8166	6.2479	7.1256	6.2904	5.4796	6.2405	5.1363	8.3232	5.6439	6.6066	5.2909	4.843	7.6503	5.0955	5.4306	4.6865	7.7175	7.14	5.9805	4.054	5.4951	4.8851	9.0542	3.9964
PF3D7_0807700.mrna1_1	PF3D7_0807700.mrna1_1;31	31	6.3397	5.3593	4.8197	5.6845	4.851	4.3978	4.0858	3.8268	3.8186	6.141	5.1077	6.3858	5.4459	4.6112	5.025	5.8291	4.319	3.7388	4.8782	5.488	5.9243	5.5106	4.9453	5.6531	5.7629	2.5729	4.1375	4.2884	5.7533	5.8686	6.0834	2.1077	6.3754	5.6918	3.5826	2.8953	4.4529	5.3709	5.5549	4.6859	4.5429	4.3334	5.3114	4.6082	4.5692	4.8258	5.8632	4.9864	3.8319	5.7162	5.0717	5.4715	4.5027	5.7366	4.8723	5.2353	4.6253	5.9348	6.0208	4.8248	5.323	6.3436	4.9523	4.8104	4.2133	6.1003	5.1882	4.7474	5.4469	5.6901	4.6352	5.2931	5.8883	5.5613	6.3468	4.8866	7.5643	4.054	5.4689	4.3576	6.071	3.5981	6.0468	4.0747
PF3D7_0807700.mrna1_1	PF3D7_0807700.mrna1_1;32	32	6.097	5.3187	7.5898	4.9964	2.4594	5.2044	5.021	4.774	3.6404	6.3171	6.4586	6.5466	5.4803	5.4822	5.765	5.2001	4.7247	4.7677	3.4019	5.7393	5.3366	5.0286	4.8777	6.7266	5.2059	4.4874	4.5898	4.3334	5.5922	5.6179	6.3963	2.9184	6.7354	5.1719	4.8058	4.4995	4.2403	5.8858	5.4012	4.9364	5.2284	3.1375	3.942	5.1445	5.1387	4.9083	5.669	5.8189	4.3484	4.9773	5.5647	6.1773	4.4515	4.9236	5.1355	5.0947	5.3878	6.2965	5.5868	5.0862	4.7082	6.0947	5.8066	5.3981	5.1416	9.467	5.1599	5.9222	3.9946	5.4594	5.3183	5.7366	5.6346	5.4063	5.3747	5.3205	7.9989	5.0738	6.0319	4.1035	5.6713	5.2102	5.3041	5.1526
PF3D7_0807700.mrna1_1	PF3D7_0807700.mrna1_1;33	33	6.2744	5.6932	5.3579	4.841	4.7908	4.546	5.5273	4.0815	3.6814	5.5711	5.8056	5.407	5.8731	1.6276	4.4783	4.4705	5.6135	3.4906	5.5154	4.7153	5.4423	5.1445	5.0103	6.4131	5.879	4.9411	2.3561	5.3248	5.2713	5.0605	5.4854	2.1243	6.9605	5.5732	4.9919	4.4283	5.3434	5.3702	4.8012	4.9959	4.3406	4.6611	4.3723	4.1562	5.1579	4.8074	6.0738	5.2705	4.6611	4.079	5.1603	5.5188	3.466	5.6395	5.0853	3.144	4.8846	7.1153	6.0492	4.6058	5.1755	5	5.6462	4.7798	4.1481	5.1114	4.3161	4.9514	4.228	5.643	4.235	5.3302	7.0704	5.9768	5.4624	4.6502	7.5214	5.3122	5.2713	4.5491	5.3572	3.3646	5.0448	4.6702
PF3D7_0807700.mrna1_1	PF3D7_0807700.mrna1_1;34	34	5.8994	5.887	4.7027	4.9869	4.464	5.285	4.6462	5.0972	3.4263	6.1387	4.3363	5.4175	4.5705	5.0938	4.9509	4.9528	6.0301	4.1875	4.7597	5.9303	6.6446	3.9117	4.6124	5.8004	5.7304	4.9796	2.854	4.6594	5.7471	5.2854	5.6668	3.5135	5.9932	5.7401	4.7334	4.9472	5.1583	5.9385	5.822	4.4529	6.3579	3.5198	5.8982	5.8977	4.5154	4.8485	5.7501	5.6991	6.5345	5.6525	5.0605	5.7219	5.812	5.7079	4.841	4.6611	5.2215	6.1703	4.8856	3.9174	4.2608	5.9186	5.4529	4.8156	4.0755	5.5996	5.0268	4.9946	5.7501	5.7761	4.849	4.591	6.5922	5.2758	6.8345	5.1453	7.5028	4.4403	6.0777	4.7965	5.3854	5.5138	4.8156	3.841
PF3D7_0807700.mrna1_1	PF3D7_0807700.mrna1_1;35	35	6.1675	6.126	4.4522	5.0148	2.257	5.347	6.071	5.3158	2.1635	6.6582	4.9198	5.9107	4.263	4.2165	5.0352	6.3985	6.6743	3.7203	5.6311	6.2151	5.5714	5.8477	4.3861	6.0047	5.9179	3.3462	4.1538	6.1544	5.5702	6.7724	5.8417	4.7087	6.7495	6.0723	4.1906	3.7301	4.4276	5.9312	5.4799	4.5329	3.067	4.4249	5.7347	4.025	4.5741	4.0652	4.0224	5.4226	5.0819	6.4928	5.3576	6.1532	5.266	5.8831	8.5931	4.8032	4.6311	5.5081	6.1363	6.2617	5.7296	6.2731	7.7941	6.4106	9.3623	6.646	6.0991	4.1787	5.6314	7.8716	4.5254	4.811	7.0234	6.2515	5.8718	5.7671	7.4152	5.2384	7.9396	9.9283	6.2976	6.7393	4.6668	4.8232
PF3D7_0807700.mrna1_1	PF3D7_0807700.mrna1_1;36	36	5.9916	5.4043	4.7442	4.6971	4.5987	5.0103	4.6047	5.0272	3.1276	5.0531	4.6088	5.0853	4.8268	4.4529	4.2032	4.5644	5.4951	3.4356	4.7887	5.9467	5.5333	3.4303	3.943	5.8301	4.2787	3.8074	4.8043	4.8997	6.9877	6.5097	4.5632	2.757	5.7769	5.1779	3.6182	4.6576	4.8748	5.0674	5.5789	4.1961	4.4363	4.7897	4.9107	4.0522	5.0286	0.1506	5.7104	5.1807	4.2502	4.3377	4.4725	5.9425	5.9768	4.813	5.6775	3.8248	5.4643	4.9388	6.1661	5.2517	5.029	4.785	5.223	4.729	6.9741	5.2456	5.0738	6.2496	4.4005	6.054	2.1077	4.6467	6.251	5.5214	3.9928	4.5122	6.7505	4.0479	5.0108	8.3843	5.342	5.5323	6.1871	4.1699
PF3D7_0807700.mrna1_1	PF3D7_0807700.mrna1_1;37	37	6.0007	4.2319	5.6545	5.0241	3.2048	5.9054	7.879	9.8558	3.1342	5.4396	4.6147	3.8817	4.3854	3.4906	5.8197	4.7479	10.3125	3.7729	4.669	4.6792	8.3793	3.8156	5.4832	5.2525	7.639	4.7944	5.0466	6.5835	4.3169	10.3993	5.1918	0.251	5.6126	6.9165	4.278	4.281	5.2102	5.4476	4.8304	5.0785	4.6993	4.7361	6.3386	3.904	3.5969	4.9098	4.8709	4.7829	4.3462	4.963	8.7525	4.8634	4.0505	4.8048	5.1326	2.5435	7.2097	3.905	5.2589	6.4239	5.1898	5.6311	6.6896	5.4138	7.2483	10.3788	7.8109	5.0721	5.3082	6.5373	3.9495	7.4243	6.2716	5.0755	7.2711	5.8684	6.892	6.1274	6.2246	6.9129	10.5234	9.0403	5.4973	6.033
PF3D7_0807700.mrna1_1	PF3D7_0807700.mrna1_1;38	38	6.3623	5.3681	5.2615	4.4489	3.8797	5.4989	8.177	9.9763	4.8084	6.0839	5.0691	4.8001	5.0126	3.9231	4.6352	4.5595	10.1654	6.0253	5.5311	5.073	8.7847	5.151	5.2319	7.0333	6.8972	4.4243	5.7377	5.8089	4.7655	11.089	6.0976	4.1301	6.7384	6.9925	4.2242	5.3961	5.7671	4.0072	5.504	4.5014	4.0295	5.5738	5.111	5.6291	5.9107	6.0168	4.0531	5.6631	2.6159	4.6294	8.7408	5.3892	4.5993	5.615	5.5301	4.6112	7.876	5.5756	5.6126	4.0618	5.0704	6.6121	8.2401	5.2052	6.4033	10.2316	9.5458	6.67	5.0613	6.0179	5.8694	9.2938	7.0735	5.5801	5.8904	5.5441	7.52	7.5291	6.0409	7.1562	10.2569	10.557	6.7434	4.6212
PF3D7_0807700.mrna1_1	PF3D7_0807700.mrna1_1;39	39	5.8362	5.432	5.0644	4.9141	2.7908	6.1167	8.6388	10.7298	4.9069	5.8943	6.5311	5.4627	5.6447	3.3951	6.0246	4.6041	11.0691	6.2075	4.4816	6.4501	10.774	4.7115	3.7845	5.9869	5.8382	3.7645	6.2595	4.6444	6.2772	11.2849	5.2536	2.6392	5.1811	6.4622	4.701	3.4502	5.839	4.3632	4.5447	4.0045	3.5969	5.269	5.2441	4.3757	5.5644	6.4439	5.1048	5.0409	4.943	5.3089	8.9263	5.0798	4.8505	5.5549	6.5506	4.7131	9.5439	6.2032	6.0514	5.5046	5.009	7.1236	6.1497	4.9923	6.0237	10.5385	9.384	6.4673	4.2273	6.0483	5.9736	9.3317	7.0438	6.1661	6.712	4.7687	7.4802	6.3032	6.2754	7.0302	10.3708	10.3898	7.4828	5.191
PF3D7_0807700.mrna1_1	PF3D7_0807700.mrna1_1;40	40	6.3742	4.5801	4.9653	4.3792	3.9928	5.8709	9.6035	11.1049	4.6769	5.2705	6.7845	4.3096	5.021	3.7845	6.5736	6.5457	11.0414	5.5103	4.8654	6.2378	10.5428	5.0347	5.4715	5.1558	5.88	3.1843	5.0228	6.0583	5.8135	11.4635	5.2758	3.9891	6.3963	5.4581	4.2434	5.0527	5.7824	5.2307	5.7663	3.3448	4.7554	5.2207	6.667	8.6257	5.8545	5.5601	5.7361	5.3052	4.1922	6.156	8.9007	5.6868	8.3926	5.9186	6.2172	3.8924	9.9292	6.6829	5.1305	6.6254	5.23	9.1652	6.8837	5.4906	7.0037	10.8378	10.0299	5.545	4.1579	7.049	6.2106	10.6187	7.1992	4.6668	7.9741	4.7756	7.9432	5.7952	5.7811	7.2778	10.9436	10.4101	5.9343	5.8176
PF3D7_0807700.mrna1_1	PF3D7_0807700.mrna1_1;41	41	6.8305	5.558	5.6188	5.9409	5.3844	8.0319	9.6697	11.7411	4.9467	7.2574	8.356	6.0391	6.7294	4.4376	8.002	5.5771	11.7726	5.437	4.7153	5.5647	8.6903	3.4476	5.0712	8.211	5.4627	4.8166	6.288	5.8807	5.9425	9.2822	5.9241	3.5361	8.4064	5.8812	4.4995	6.5136	5.7714	5.4767	6.1577	5.3858	4.0505	6.3668	6.1114	6.901	5.8442	5.3445	5.9598	4.6594	6.3942	5.9074	9.1462	5.6473	6.939	6.2386	10.1876	5.2052	10.807	6.4383	5.6823	4.7856	5.0457	7.2997	7.1311	6.4136	8.4086	10.1692	8.5679	8.1053	5.4406	10.5527	5.5103	10.3332	7.5312	6.8962	5.6792	5.4499	8.2405	6.1948	6.4578	8.8122	10.1075	10.1358	8.1193	3.9373
PF3D7_0807700.mrna1_1	PF3D7_0807700.mrna1_1;42	42	6.9291	5.3695	5.1198	7.6101	5.4057	9.299	10.1294	11.3068	5.8557	7.2744	6.2957	6.627	7.8894	4.3568	9.2152	5.193	11.8183	5.582	5.1064	6.8982	9.1647	5.374	5.1847	8.8128	5.3885	4.4423	8.621	5.251	7.306	9.3567	6.319	3.5311	8.7875	6.3072	4.7735	8.2265	5.7748	7.7837	6.5148	4.8525	5.6865	6.7156	7.9272	9.4468	7.4267	4.9136	5.3663	6.062	7.6966	5.5928	9.7761	6.1146	7.2115	6.1196	7.2716	5.7918	11.7476	6.8664	5.5966	4.4121	5.1723	9.685	7.8952	7.4643	8.7125	11.6148	10.5468	5.8283	4.9676	8.8501	4.8125	11.6137	7.5489	5.2675	6.0092	4.6696	10.4131	6.8606	6.4777	9.4483	11.709	10.76	5.6893	5.0444
PF3D7_0807700.mrna1_1	PF3D7_0807700.mrna1_1;43	43	5.9112	5.2415	4.4087	5.9404	4.7576	8.9775	9.8763	11.9761	4.6153	6.3933	7.2098	5.0378	5.7096	5.3933	9.0759	5.4653	12.4158	5.4663	4.6035	5.7751	7.1674	5.8582	3.8237	6.8592	5.8977	5.1114	8.0426	4.9103	6.1363	6.9191	5.3455	3.5046	6.27	5.7409	5.1855	8.0244	6.8834	6.4459	6.5598	3.2126	4.8309	6.0208	7.8178	9.1612	5.5549	6.2778	5.5348	5.9069	6.7718	5.4084	9.8661	5.8215	7.2829	5.596	6.1287	5.9528	12.0769	5.9782	5.5823	5.2491	6.3644	7.7637	6.8681	5.3219	6.1056	10.4071	9.0361	6.2705	4.4222	6.6483	5.704	11.7856	8.6364	5.0976	6.5375	6.1179	7.7317	5.7787	6.3865	6.8819	10.567	9.7403	6.572	4.6848
PF3D7_0807700.mrna1_1	PF3D7_0807700.mrna1_1;44	44	6.8216	6.5839	5.9502	6.7028	4.7126	10.7349	10.5943	11.9337	4.5497	6.8788	6.3176	9.8466	7.3131	3.7613	9.8352	5.7714	12.2946	6.1807	4.9986	8.4781	8.3381	8.6456	5.3775	7.5645	6.9176	6.3038	8.2299	5.1635	8.301	7.6289	9.7609	2.8359	9.345	6.7282	5.3677	8.3575	9.7981	7.8767	5.753	5.8829	5.1194	5.0233	8.9574	10.6213	7.9797	7.7724	6.8602	5.6775	8.7318	6.5661	10.1019	6.7376	7.9406	6.7404	8.1908	6.5229	12.3488	9.7729	6.0934	4.857	9.5711	7.7599	7.7233	7.0001	7.2717	10.6824	7.0974	5.6185	6.0654	8.0226	6.3856	11.7556	11.5411	6.2837	5.8917	9.7817	9.5889	7.2181	6.6781	7.5006	10.7961	7.3072	5.859	7.5475
PF3D7_0807700.mrna1_1	PF3D7_0807700.mrna1_1;45	45	7.5155	7.6185	6.4543	8.4846	4.1835	8.0849	9.1014	10.3072	4.9523	7.5883	7.1419	9.2352	9.8165	4.6769	9.3423	5.8384	10.5073	6.0505	5.213	8.1488	8.7515	8.3219	6.0622	6.4906	8.7023	12.7595	9.056	5.8639	8.2048	8.8671	10.271	5.7996	7.3434	9.5618	12.3937	8.979	8.6407	8.288	6.3961	7.1522	7.2132	5.887	9.3131	10.9633	8.343	8.0024	7.5913	6.2479	7.6869	8.6654	10.0975	6.3001	8.9218	7.1238	8.4294	9.0897	6.5999	5.6331	5.911	6.3043	7.8956	7.767	7.2211	6.3298	4.9355	7.5565	7.1817	5.1703	7.5534	7.3306	8.0694	7.328	6.7787	5.6226	6.7357	8.6404	8.5965	7.3425	6.5968	6.6101	7.8903	7.391	6.5214	7.4491
PF3D7_0807700.mrna1_1	PF3D7_0807700.mrna1_1;46	46	9.1089	10.6006	5.9953	9.4278	5.6253	6.8642	6.3565	6.2673	6.3825	8.8807	7.6695	10.2973	7.6371	4.4249	6.8144	4.9837	6.9181	7.6054	5.302	7.665	13.0483	8.0168	6.0762	6.1583	6.8311	6.8935	9.6101	5.0045	7.3334	11.0701	9.9944	6.4632	7.6003	7.463	6.7257	10.0527	10.1225	6.2604	5.9791	9.8083	5.3395	6.0605	7.9944	9.8183	8.7418	9.0306	6.1094	6.3307	6.4343	9.1378	7.4001	5.7695	7.7917	7.175	8.2801	10.0773	6.3203	6.9877	6.4727	5.5699	6.286	7.2758	6.3074	6.2042	5.6041	6.464	6.4211	6.8878	5.5333	8.2758	8.7374	6.11	7.2131	8.2312	6.455	6.3096	8.9889	9.0771	6.2623	6.8358	6.6299	6.9042	7.3178	6.9085
PF3D7_0807700.mrna1_1	PF3D7_0807700.mrna1_1;47	47	8.0452	13.6287	5.7074	8.6255	5.6147	6.6091	6.4882	7.1087	7.7224	8.7842	6.7832	10.8142	9.2845	6.3921	6.742	5.5543	6.9839	6.1593	6.2549	6.8172	11.9679	8.7434	6.8039	7.4482	7.6586	8.5305	8.0059	6.0516	7.8361	11.4115	10.4853	6.7189	7.4915	8.1719	8.5682	8.1055	6.3721	6.7015	7.4453	14.0018	6.2003	5.4928	9.2598	11.0391	9.2353	10.5161	6.9278	7.9849	6.9155	6.4804	6.9294	6.6122	7.3554	6.2911	10.507	11.2867	6.049	6.1029	5.2772	5.8802	5.5132	8.8385	6.4756	7.0537	6.1408	6.483	7.3621	5.155	5.9086	9.6301	10.7361	6.2761	7.2167	6.3486	7.026	6.6013	9.2152	7.0199	6.9419	7.2856	6.7401	7.6991	7.2565	6.9048
PF3D7_0807700.mrna1_1	PF3D7_0807700.mrna1_1;48	48	9.3138	6.7153	5.4104	6.8866	4.7565	6.2728	5.6264	5.7758	4.5814	9.5465	6.4601	10.2204	6.3243	4.9528	6.7958	5.6803	6.0611	6.5755	5.4482	6.0768	10.0555	8.3646	8.4609	6.5361	6.3966	6.2024	6.9874	5.0609	6.7015	9.4605	10.4349	7.7895	6.4907	6.6936	5.6963	7.4873	5.1843	5.2036	6.4798	5.887	5.7735	7.3931	8.5965	11.2857	9.2689	10.9472	7.0069	6.7189	5.439	6.4306	7.0432	6.5365	7.2608	9.461	6.0459	11.6054	6.7137	5.9834	5.921	6.0475	5.3995	9.129	7.0275	4.9079	6.2413	9.7476	8.8679	7.0113	6.948	6.6841	10.5791	8.1254	7.2609	6.6851	6.1863	6.5511	9.3616	6.6585	6.4519	6.7174	10.6557	8.797	7.3557	7.04
PF3D7_0807700.mrna1_1	PF3D7_0807700.mrna1_1;49	49	7.413	8.1015	5.4346	5.5632	4.4107	7.0116	4.4209	4.9369	4.2787	7.4584	7.3078	9.0604	6.441	4.2653	6.2602	4.9635	4.6865	4.0018	4.479	6.2153	7.7316	8.1497	10.6774	6.2606	5.5777	5.9291	5.1338	5.189	6.5097	7.4882	9.6566	10.6822	5.8883	6.1303	5.2728	5.7981	5.7211	5.1875	5.5524	7.2706	5.7271	4.8831	7.2255	8.1296	7.0151	11.2243	6.6829	5.0321	4.8535	5.9591	6.4217	5.784	7.6104	5.504	5.9397	11.313	4.8934	6.2304	5.292	4.5886	5.4604	9.5147	6.7313	4.9458	5.153	5.8197	6.3461	5.2787	6.6405	5.8281	11.0566	5.6223	6.0775	5.4232	5.6616	6.223	9.8283	5.3219	6.1757	5.433	4.9662	6.2491	5.8227	7.4677
PF3D7_0807700.mrna1_1	PF3D7_0807700.mrna1_1;50	50	5.7639	6.189	5.0277	6.153	4.2063	6.1989	5.7145	5.3399	4.742	6.6197	6.9391	6.868	4.7597	4.0321	5.7525	6.1037	5.9083	3.4222	5.9619	4.6668	5.257	7.3855	5.3491	5.2145	4.8684	4.5192	5.1679	5.0126	5.1432	5.9925	8.7693	4.3667	5.213	5.111	5.2137	4.9088	4.691	5.0934	5.6999	5.2369	5.2645	5.1268	5.1727	6.6263	4.6949	9.496	6.1888	4.5963	3.5373	5.9069	5.6904	5.5248	4.2683	5.1631	5.1651	9.5889	4.6212	6.1771	5.3583	4.3313	5.233	7.1451	5.6611	5.5211	8.1731	5.1591	5.2479	5.5555	6.7548	5.9959	9.006	5.2596	5.7401	6.2512	4.6982	4.9021	7.7897	5.3363	6.2317	7.2537	5.3733	5.0613	6.2052	5.2679
PF3D7_0807700.mrna1_1	PF3D7_0807700.mrna1_1;51	51	6.7594	6.4986	6.5972	6.2211	3.7814	6.9783	5.0824	5.4429	4.7458	7.1839	6.0217	9.1174	6.4809	4.8314	8.3602	5.4138	5.0492	5.0405	5.8829	5.6979	6.0144	6.5724	5.6676	7.1696	5.561	5.8263	4.5027	6.3149	5.8577	6.1142	7.884	3.84	6.8464	5.99	5.9782	5.8133	4.4336	5.7557	6.374	5.1293	6.1112	4.2787	6.5223	5.779	6.5286	10.3614	6.5179	5.7714	5.1039	4.8012	5.9067	5.36	6.2344	5.634	5.5179	11.1707	5.1558	6.2426	5.5002	5.302	4.5185	7.303	6.2882	4.6611	5.4033	6.3656	3.5656	5.3999	8.5457	5.8659	10.0595	5.4009	6.0188	5.735	5.6679	5.2935	7.8278	6.8031	6.0448	5.8174	5.6679	5.7647	5.0094	8.4279
PF3D7_0807700.mrna1_1	PF3D7_0807700.mrna1_1;52	52	7.1894	6.5226	5.9269	5.986	5.0422	6.8684	6.0695	5.2983	3.8319	6.8985	8.7434	11.4779	6.2284	4.0009	6.9644	5.6562	5.6859	5.2854	5.9331	7.0128	5.9481	6.6363	6.0904	8.6397	5.233	6.1922	6.8576	6.9468	7.1246	7.2372	8.6616	4.634	8.806	6.394	5.3277	6.8914	5.121	5.9628	6.5534	6.8932	5.9345	5.7189	6.4806	7.3922	6.809	11.121	6.2538	5.8883	6.2876	8.3264	5.8357	5.9512	8.3942	5.5292	8.8628	11.2715	5.3198	6.4338	6.1125	5.85	5.3663	9.4568	6.9983	4.4542	4.6588	8.9466	6.6531	6.7385	10.0309	8.0657	10.5405	5.6218	6.1795	7.0799	6.478	5.4226	8.9464	8.7812	6.027	6.3649	9.1412	7.9842	6.2102	9.6846
PF3D7_0807700.mrna1_1	PF3D7_0807700.mrna1_1;53	53	6.8515	7.7406	6.3268	4.691	6.3832	7.8279	5.005	5.3782	5.251	7.3605	7.768	6.8986	5.1173	5.627	8.2555	5.4114	4.9805	5.3151	5.2207	7.0893	7.146	7.6233	6.2498	6.4599	6.4833	5.95	7.883	5.0272	6.787	6.7753	10.0244	5.013	8.6641	6.726	5.6775	7.8323	5.9486	6.0261	6.2093	7.9201	5.3827	7.1866	6.5173	8.0129	5.5512	7.5892	5.9595	6.4867	6.0529	4.7153	5.4426	6.0286	5.3201	6.3868	6.15	7.9466	5.0343	6.7321	6.7211	5.4995	5.5922	7.9035	7.3346	6.3616	5.0343	8.4243	5.6299	6.5315	10.7115	6.6545	5.8392	5.5163	8.0039	6.7971	6.8627	5.9741	8.7779	7.6174	5.5298	6.3667	9.9656	6.4994	7	9.9477
PF3D7_0807700.mrna1_1	PF3D7_0807700.mrna1_1;54	54	6.616	6.4002	5.9288	6.6876	9.3407	7.9319	5.7417	4.1546	9.2459	6.7984	7.8757	7.6254	6.1225	9.398	8.4712	5.7999	5.8765	4.9189	5.4728	6.3773	6.8486	6.8211	5.3349	8.8006	6.6228	5.5699	5.6668	6.1613	7.2725	6.2294	9.0857	3.6882	9.7617	6.876	6.0295	6.1679	6.3523	5.6138	6.5013	8.4038	5.5543	6.6226	5.1453	6.7803	4.5261	6.2919	6.9825	6.9269	6.3797	5.2411	5.4751	6.0997	3.6531	6.5657	6.1311	7.1455	6.0978	5.8076	6.5795	5.3107	5.7782	7.6378	8.1283	5.3406	4.5741	7.8384	6.0099	5.9993	9.6	6.6625	3.7495	5.5804	7.1142	7.4046	6.2625	5.3593	8.5004	7.4823	6.328	6.3391	9.5912	7.7323	6.1461	8.7811
PF3D7_0807700.mrna1_1	PF3D7_0807700.mrna1_1;55	55	7.3821	7.6781	6.0915	5.7463	4.6525	7.978	4.7361	4.9059	5.3266	7.9457	7.1179	5.9848	5.6241	5.7808	7.9129	5.0866	5.607	4.5771	5.0233	5.8941	6.3579	6.9976	5.0579	7.3893	5.4289	5.3381	5.0179	4.4443	6.3851	6.6499	8.3481	4.3255	7.0785	6.3618	5.7983	4.6899	6.2906	4.6865	5.641	7.6223	5.1077	6.6439	5.1489	6.9797	7.9416	6.5	6.0253	5.5192	5.852	5.7328	5.7076	5.79	3.9882	6.1542	6.9495	6.3098	7.0951	6.3623	5.7793	6.3689	5.7455	7.5866	9.2375	5.2426	4.9312	7.2126	3.7803	5.0836	10.4324	7.1238	5.8627	6.913	6.5433	7.2475	7.347	6.269	8.0149	7.5219	5.558	5.7222	8.3853	5.8997	6.0804	9.7328
PF3D7_0807700.mrna1_1	PF3D7_0807700.mrna1_1;56	56	7.0993	5.7401	6.6079	7.4184	3.3771	8.1901	5.4816	5.135	4.1085	7.702	8.2841	6.1677	6.6466	4.8585	8.4915	6.2451	5.898	3.7355	5.3757	6.5152	6.7069	6.0235	5	8.1222	6.1751	4.7793	3.6218	5.393	6.1625	6.588	8.1746	3.4621	7.9816	5.9141	4.9787	4.3695	5.2765	4.9625	7.0478	5.6026	4.8364	5.3399	6.3284	6.2365	5.6337	5.9095	5.7493	4.7955	5.3937	4.4867	6.2608	5.6064	4.7527	5.4925	6.4896	6.9105	5.5531	6.5664	6.1657	5.3971	5.0575	8.2721	7.8842	5.2032	5.9018	8.3619	5.911	4.1763	8.2795	7.571	5.4575	5.4653	7.2741	5.8895	5.859	4.9425	8.9065	7.1199	6.5016	5.1811	9.7158	6.4051	5.3896	7.6248
PF3D7_0807700.mrna1_1	PF3D7_0807700.mrna1_1;57	57	6.9439	6.5026	6.716	6.5507	5.561	7.5702	6.2685	6.7863	6.9603	6.819	9.7575	6.3345	6.9576	4.9326	7.5542	6.0596	7.1077	5.1615	5.6334	6.7011	7.2194	8.444	6.4236	9.2438	6.3656	5.2532	4.6904	5.2806	7.5008	7.8832	10.4415	6.3586	9.162	6.5696	6.0564	6.3092	5.5919	5.572	5.4002	5.9512	5.6648	5.3736	5.5367	5.6118	6.3208	6.8053	5.6433	5.1048	4.8037	5.9456	5.8427	5.1231	4.0295	6.1514	6.7317	6.7126	5.5416	6.211	5.8797	5.2634	5.0426	9.6213	8.1858	6.0321	5.8617	8.6365	5.8467	5.0652	7.5241	6.3928	5.3309	5.4532	6.6238	6.0509	5.3259	5.8339	9.792	8.6508	7.0579	5.4482	9.7309	6.6312	5.8975	7.7227
PF3D7_0807700.mrna1_1	PF3D7_0807700.mrna1_1;58	58	7.0623	6.1987	7.4757	7.4319	5.2048	7.1936	6.116	7.5761	7.6593	7.4037	8.1691	7.2185	7.4983	6.3054	7.4348	5.7882	7.7429	5.3709	3.8268	6.2858	6.4222	6.3443	6.1029	9.689	5.6744	3.384	5.9514	5.195	7.2437	6.4869	8.7172	4.6971	9.4067	6.0299	5.2319	4.7819	5.6837	5.1719	5.7592	5.0201	5.6162	6.1029	6.1276	6.5848	5.1827	5.9672	7.1886	4.7549	4.9444	7.4254	6.0179	6.7226	5.9119	5.7153	7.2213	6.8124	4.9982	6.5486	7.5491	5.5925	5.6296	9.347	9.4018	5.6764	5.8647	8.817	4.8288	5.8053	5.9757	6.4686	5.8316	5.7282	5.9378	6.4426	5.6384	5.4828	9.5875	8.252	6.5676	5.2657	9.8511	4.466	5.6441	6.1179
PF3D7_0807700.mrna1_1	PF3D7_0807700.mrna1_1;59	59	6.8917	6.1607	6.6518	6.3969	5.3909	6.8872	6.7655	6.5632	6.5337	6.9832	5.9789	5.0418	6.3036	4.6023	6.8634	7.5993	6.312	5.4323	5.3416	6.3491	6.0928	6.2861	5.3698	7.9718	4.9402	5.4097	10.7427	4.9745	5.8357	6.7389	8.6666	4.4107	7.8754	5.9709	6.9009	11.1248	6.0345	4.9026	5.4909	5.2102	6.1131	4.9165	5.0751	5.8225	6.1863	5.2578	4.5589	5.1428	5.434	5.7671	5.9925	4.9449	5.5188	6.7133	5.191	6.2254	5.3045	6.6379	5.9628	5.0553	5.8445	8.8328	7.354	5.3726	5.2596	7.2247	4.1619	5.7293	5.0347	6.4588	5.1969	6.0038	6.4906	5.8163	6.4909	5.1763	9.0821	7.0714	5.7866	5.7845	8.4689	5.3241	5.5217	6.5892
PF3D7_0807700.mrna1_1	PF3D7_0807700.mrna1_1;60	60	6.9813	6.2976	8.2689	9.4136	5.5435	6.6021	9.7428	8.5158	8.6713	7.013	8.6492	6.383	9.5001	6.5435	7.8533	10.6993	8.5619	5.3277	5.0005	6.8199	6.9652	6.052	6.3332	10.5944	7.1906	6.6679	10.945	5.9853	7.1769	6.7706	8.6007	4.8304	10.8981	7.5593	6.7263	10.4472	7.587	5.0072	6.0512	5.5859	4.4601	7.135	6.0253	7.1895	5.2422	4.9537	5.5925	5.8045	6.3399	6.3111	6.1497	4.649	5.749	8.6779	7.9963	6.3399	3.9326	7.7826	6.0061	5.6106	5.4954	10.3969	8.1385	5.1811	4.7522	8.4298	4.479	5.1902	6.3471	7.643	4.9112	4.6076	9.1135	7.1247	6.0689	5.7151	10.3499	7.9936	6.2711	6.0014	8.7411	6.1725	6.466	6.6662
PF3D7_0807700.mrna1_1	PF3D7_0807700.mrna1_1;61	61	7.0455	6.7144	8.3406	9.4506	6.102	8.6572	7.3023	7.4166	6.5317	7.4124	9.3144	5.0862	8.9996	5.5132	8.6027	8.5948	7.3879	2.9241	6.5127	6.4207	6.4658	5.9155	5.3413	9.5615	6.6408	5.6002	8.189	5.8639	6.7459	5.9158	6.0533	4.7192	9.8412	7.0407	5.1185	8.0579	5.375	4.6485	5.4343	4.2668	5.5283	5.1375	4.3957	6.7786	5.0635	6.514	4.8938	5.1247	6.7075	5.8622	9.2366	5.4087	5.6946	6.7807	7.9388	6.08	5.4799	7.4415	5.591	6.1029	5.4502	10.2528	8.617	4.9869	4.8156	5.7996	6.027	7.0765	5.9814	7.8233	5.5251	5.2821	7.6952	6.4746	5.6404	5.8659	10.4643	8.6193	5.7926	6.3877	5.7071	7.5725	7.6153	5.7189
PF3D7_0807700.mrna1_1	PF3D7_0807700.mrna1_1;62	62	7.14	5.6792	6.2813	6.3216	5.5659	7.5229	6.2466	5.1027	5.5922	6.9957	7.3695	5.4373	6.1863	4.6282	7.914	7.3544	6.3512	4.3903	5.9265	6.5054	8.3767	5.673	5.6212	7.3165	5.8669	2.6508	8.0519	4.6741	6.8764	7.652	6.1723	4.1375	7.0961	7.555	5.4854	6.5857	5.4741	5.1293	5.2319	4.8958	5.8243	4.7431	5.1687	4.6707	5.2869	7.7489	5.3384	5.2795	6.5832	6.6781	6.4386	5.2106	6.3935	6.062	7.8293	7.5492	8.4673	6.644	5.5053	5.841	6.466	9.4721	6.8592	6.0292	5.6511	6.3289	5.5689	4.5435	6.8121	10.092	7.2857	7.4321	6.7861	5.7811	6.097	6.6272	9.8404	5.9006	6.1127	6.2965	5.114	6.5376	4.3198	6.6431
PF3D7_0807700.mrna1_1	PF3D7_0807700.mrna1_1;63	63	6.1301	5.6159	8.5975	5.6784	5.0179	6.1092	6.2632	4.9809	2.6826	7.0196	7.582	5.057	5.7266	5.0553	6.8	7.8969	5.9998	3.7004	6.266	5.7159	6.2585	4.848	5.4532	6.1892	5.9784	4.3875	7.5039	5.2396	6.0892	4.9607	6.1977	5.1465	6.9536	6.47	5.0023	7.3568	6.4373	4.7934	4.8684	7.114	5.8397	4.5361	5.2664	5.8527	4.7533	6.9795	4.5053	6.9209	5.2876	5.0018	5.1651	5.6753	4.2787	5.9239	4.6502	6.6486	3.9919	5.4621	5.3754	4.8585	5.4162	7.7634	4.9486	5.3374	3.3576	6.2355	5.1202	5.7222	4.7782	6.8027	5.36	4.1803	6.4811	5.572	5.3399	5.1223	8.5348	5.3576	5.2024	4.7592	5.7861	4.7093	5.4525	5.2106
PF3D7_0807700.mrna1_1	PF3D7_0807700.mrna1_1;64	64	5.7944	5.7679	6.1617	9.1639	9.0722	6.8315	5.7032	6.5106	8.1087	6.0947	3.9439	5.3757	7.2097	10.0358	6.5572	6.6733	6.4727	4.6611	4.366	5.7711	6.1346	5.8084	4.408	7.3578	5.4637	3.4209	6.2365	4.7334	5.3533	6.1169	5.8467	3.2615	7.8211	6.0286	4.3462	5.0339	6.4106	7.2421	4.5198	7.9402	3.2884	0.7398	4.9402	4.2772	4.5741	7.1345	7.8593	4.9612	4.2373	3.9212	5.3284	5.5653	4.812	5.3063	4.6064	7.9575	3.9588	11.0083	4.7447	5.6673	6.5056	8.793	6.6408	5.2176	5.4634	5.3092	4.7109	5.0496	4.3736	5.2399	4.7236	5.0045	11.0218	5.2261	6.3978	6.1585	9.7237	6.1432	5.522	6.0317	6.6067	4.4835	6.154	4.5862
PF3D7_0807700.mrna1_1	PF3D7_0807700.mrna1_1;65	65	5.6156	5.9732	4.4673	6.8005	4.8344	5.2994	5.3208	4.6571	4.6218	6.4068	6.8608	4.3169	7.392	6.1247	6.2527	6.4226	6.3556	3.2388	5.288	5.8709	6.3792	4.4148	4.6559	6.489	4.735	3.5595	3.3505	4.7225	4.7871	7.314	6.0415	4.4963	6.3228	5.6901	4.1843	6.0951	6.1867	5.4741	4.7602	8.2611	5.3512	4.7043	5.2032	4.6118	4.6865	7.7076	5.0126	4.8822	3.4046	4.1318	5.4979	5.6625	4.7965	5.8807	5.3395	7.7804	4.193	5.4584	5.7921	4.359	2.6439	7.123	6.4609	5.8281	3.9146	5.7923	2.9837	4.6786	3.9718	5.4426	6.0889	5.0785	7.025	5.7519	5.8017	4.3089	8.13	5.9857	5.4138	4.8293	5.3551	3.2943	4.0959	4.4522
PF3D7_0807700.mrna1_1	PF3D7_0807700.mrna1_1;66	66	5.939	5.0794	5.1363	6.7895	3.98	7.5281	5.9798	4.4594	2.2327	6.9639	4.5267	3.943	6.9286	3.7474	6.7039	6.1243	5.2071	3.7236	4.9823	5.2664	6.9583	5.4283	5.6907	6.3356	6.2731	5.3909	5.9265	4.7142	4.6605	7.3541	6.7049	3.437	6.496	5.602	5.0819	5.632	5.3757	4.7655	5.0018	8.125	6.776	4.3813	5.9834	6.3956	5.2199	7.3499	4.6943	4.7544	3.8777	10.157	6.2157	4.3771	4.1739	7.2899	4.4039	7.9538	7.2486	6.201	4.5656	4.0233	4.0951	6.0864	7.0978	5.3448	6.0883	5.565	4.3001	4.8728	4.6392	4.9764	5.6616	6.6215	6.7897	5.3961	5.5705	5.254	8.0064	5.5865	4.8048	6.3399	4.8258	1.9184	5.0148	4.8253
PF3D7_0807700.mrna1_1	PF3D7_0807700.mrna1_1;67	67	5.9706	5.85	5.1276	6.3696	2.9964	7.0606	6.0195	5.2464	0.0566	7.0586	4.2032	5.5592	6.4612	0.7312	6.4356	7.1826	6.0213	3.8718	4.3023	4.4114	7.7971	6.1763	5.4406	4.6094	5.5122	3.6668	7.1468	3.4449	5.4279	7.9981	6.7589	5.4226	4.3916	5.246	3.8349	7.7145	6.1169	8.0764	5.1014	6.2411	4.5509	4.8866	5.6296	3.3132	4.1202	7.2357	8.5492	5.1223	5.1787	6.4607	5.5589	5.8442	6.4552	5.4883	5.5211	7.2101	5.8048	6.6964	6.1119	4.5741	5.0369	6.6166	7.5409	5.8329	4.14	6.0762	3.849	5.2296	6.1619	5.1603	5.8209	5.6302	5.9255	5.7895	5.1243	4.8585	8.3597	6.7498	7.0196	6.724	6.5788	5.6993	5.263	6.0995
PF3D7_0807700.mrna1_1	PF3D7_0807700.mrna1_1;68	68	6.507	5.6159	5.1461	6.4715	3.6915	6.3658	8.6767	4.9542	2.774	6.5587	4.7671	7.1807	7.1569	3.5993	6.379	10.604	5.9768	4.2854	5.8153	4.8694	7.6755	6.6193	6.3583	5.1114	5.3441	3.1635	9.0196	5.6285	5.9067	7.0726	6.9625	6.4791	5.2106	6.0255	4.1667	9.9932	6.9751	5.195	4.6668	5.3695	3.1875	4.3125	4.9463	4.5981	5.4741	7.3603	3.9458	5.2517	5.5804	6.2897	7.6668	3.3937	5.3957	8.1445	5.4874	7.0054	6.5904	7.4535	5.3875	5.3219	4.4555	8.0066	6.8149	5.4263	6.3815	6.8722	4.4796	5.1993	6.609	6.8678	6.0845	6.3679	7.2085	5.6308	5.4757	3.858	9.3319	5.9086	6.5331	7.0693	7.3612	4.757	4.9222	5.0963
PF3D7_0807700.mrna1_1	PF3D7_0807700.mrna1_1;69	69	6.4063	5.4396	5.6616	6.377	4.2373	6.6135	8.9988	5.3778	5.2091	6.8097	5.128	6.1297	6.6676	3.4725	7.3178	10.0697	5.2585	4.4316	6.0959	8.8002	7.5069	6.0772	7.9268	6.56	7.1834	4.0531	8.3235	5.4761	8.9386	7.9004	7.3151	9.091	6.6267	7.4874	5.3947	7.2735	5.1651	5.1886	6.1324	7.2248	4.8575	6.8989	5.3277	5.054	5.6971	6.7665	6.5966	6.3672	5.8723	4.844	8.5254	5.2234	5.6156	6.1027	10.8652	7.429	7.8809	9.9184	6.321	5.464	5.5484	7.8709	7.062	6.7251	5.3219	6.1018	4.5601	4.5478	6.1715	10.4335	6.8017	8.0053	10.5424	4.6988	5.7485	6.1663	8.8027	6.6204	6.1463	7.1288	6.1993	6.4861	6.5419	6.1322
PF3D7_0807700.mrna1_1	PF3D7_0807700.mrna1_1;70	70	6.5746	5.6614	5.6389	6.1825	4.5385	6.4848	6.7953	5.1938	1.6915	6.7474	5.3625	6.0334	6.224	2.0738	6.8597	8.3889	5.3992000000000004	4.2824	4.6165	6.7917	6.2456	6.9129	5.2529	6.5896	5.2705	5.1934	4.785	4.5311	7.4337	7.8358	9.8865	4.1069	5.527	6.4872	5.7965	4.811	5.5509	5.5567	5.9602	7.3502	5.8873	5.7618	6.1152	5.4336	5.3716	5.9208	5.3719	6.554	5.0811	5.0246	7.7601	5.465	4.8958	6.0824	6.8075	7.2494	7.5597	6.7125	5.5564	7.4234	4.9955	7.3529	6.5717	5.5144	5.8384	6.1293	4.1969	5.4286	7.2174	6.8315	6.3647	6.4923	7.3156	4.9184	4.9773	4.7098	8.0889	6.5179	6.3366	6.3761	6.2225	3.6334	6.3815	6.2771
PF3D7_0807700.mrna1_1	PF3D7_0807700.mrna1_1;71	71	6.4229	6.2382	6.2664	6.4197	8.1241	6.3448	7.3326	4.8748	8.8048	6.3828	8.5252	5.266	6.8403	8.0126	7.0753	8.492	5.7401	4.4601	6.2559	6.0889	6.6703	6.2348	5.2739	6.6029	5.5804	4.3771	4.6153	5.2114	5.8507	7.8345	8.8281	4.4621	6.5151	6.3434	5.3284	5.6276	6.0365	5.3302	5.6418	6.5037	3.9345	5.2145	4.5329	5.1223	3.1227	7.3255	5.5789	5.9533	5.1359	4.6439	8.0897	5.8679	3.847	5.9343	5.9964	7.5384	7.6618	6.3411	5.905	4.8822	5.9303	8.0767	6.6521	5.7608	5.667	6.4524	5.4601	5.3384	6.6819	5.7835	6.2294	8.1333	6.4416	5.6387	5.7317	5.9439	8.4827	5.8097	6.3891	6.054	6.543	4.7819	6.4116	6.724
PF3D7_0807700.mrna1_1	PF3D7_0807700.mrna1_1;72	72	7.475	5.9076	5.9456	8.4949	3.8689	6.6443	7.8934	5.8709	2.7442	7.2023	6.7747	6.1185	8.9932	5.0717	7.1159	8.1015	6.0514	4.9444	6.5581	5.7761	7.0176	6.8582	7.5587	5.8012	6.4268	5.0751	4.985	5.3796	6.6511	8.0127	10.1879	7.6051	6.316	6.908	5.4326	5.4552	5.9103	5.3951	5.439	7.8074	4.8924	7.178	6.3567	5.6259	7.7967	7.3144	5.2961	6.0976	5.6798	6.3248	9.5395	5.5072	6.6132	6.7271	5.9269	8.0025	10.3439	7.1159	6.2498	4.9155	6.8374	7.6627	6.8339	6.1016	4.9523	6.8146	6.0301	5.7063	7.025	6.7553	6.0828	10.0297	7.5999	6.2623	5.4666	7.0797	8.8406	6.3808	6.8957	7.2443	6.898	5.3861	6.3959	6.0635
PF3D7_0807700.mrna1_1	PF3D7_0807700.mrna1_1;73	73	7.7964	8.9391	5.7962	6.5022	8.8746	6.2703	8.5473	6.1637	9.5479	8.1565	6.4405	6.7996	5.6479	9.5411	6.8046	9.8932	5.2765	6.2589	7.3329	5.6633	9.2652	7.0487	6.2489	6.9126	5.8863	6.1491	6.2147	5.4525	5.9512	9.4445	7.8589	5.8773	6.6423	6.7874	6.2255	5.4864	5.5552	6.2525	6.5217	7.091	5.1787	7.0955	5.9184	5.5506	7.8166	6.7527	6.2532	6.3969	5.4219	5.2346	8.0597	5.6421	6.3478	6.7854	6.504	7.3145	11.1374	6.5596	5.5357	6.8387	5.6516	7.4139	6.9442	6.6981	5.8311	6.0295	4.8192	5.6528	6.5032	6.8338	6.0807	11.2024	8.1776	5.9998	7.761	6.1839	8.7157	7.2285	6.1389	6.5237	5.3438	5.1102	7.5826	7.1237
PF3D7_0807700.mrna1_1	PF3D7_0807700.mrna1_1;74	74	8.8409	6.2475	6.1054	5.151	5.4575	6.419	7.5019	3.0635	5.5916	8.8064	7.0035	6.1577	4.9598	6.2409	7.5357	8.772	5.1659	4.0514	5.9446	7.0558	10.6944	5.4118	5.067	4.9914	4.6311	3.5656	4.5046	5.813	7.6929	9.3745	7.1991	4.8787	6.1805	4.292	4.9695	4.7208	6.3102	5.7263	5.1993	4.2403	5.7533	10.2098	5.5665	5.8071	7.9258	3.9326	4.7463	5.9523	4.991	4.8875	5.7178	5.4819	8.3632	5.4466	9.9075	4.1843	10.1968	5.225	5.6803	5.5298	6.829	6.5308	6.8748	4.5832	4.2854	5.1346	4.5491	5.3712	6.1307	10.3564	3.8166	9.2366	6.9637	5.2902	6.4039	6.3616	6.3712	5.3085	5.3402	5.5018	5.516	4.4989	5.2946	6.9753
PF3D7_0807700.mrna1_1	PF3D7_0807700.mrna1_1;75	75	7.1977	5.8931	5.151	5.9047	5.2063	5.6764	5.2188	4.8268	5.3947	7.5667	6.7918	4.8943	4.852	5.4864	4.8938	7.2704	5.3754	5.354	6.4846	5.9848	8.7064	4.275	5.295	5.6588	4.8987	5.0883	2.9745	6.0321	7.1925	7.2897	5.5862	4.9355	5.541	4.5619	5.0378	5.1477	4.5497	5.3409	4.9805	4.0409	6.7798	10.4793	4.3903	5.804	5.1723	3.4594	5.2059	4.6542	5.8477	4.8349	4.8929	4.6223	6.3436	6.0693	5.8607	5.1359	8.5954	5.7761	5.5868	4.7186	6.1739	5.5515	5.0157	6.0477	5.1731	5.953	4.5435	4.7425	6.28	8.0229	4.1603	6.3147	6.5125	4.7808	5.4624	7.1644	6.3282	5.0704	5.6682	5.6212	5.6857	4.7991	5.6772	7.2612
PF3D7_0807700.mrna1_1	PF3D7_0807700.mrna1_1;76	76	6.3691	6.1916	5.3406	5.7493	5.3681	5.0431	5.44	5.1064	4.7687	6.0505	6.7259	4.5097	5.2839	5.6264	5.2384	5.3031	5.4995	4.8017	5.5549	5.6121	5.4077	6.1965	5.4366	5.898	5.1127	6.0849	4.4005	4.2869	6.7347	6.3234	6.9845	3.756	6.0572	5.0453	6.2434	1.5008	5.2456	5.8243	6.0637	5.723	4.0054	5.8515	6.1311	5.8887	5.2754	6.0023	6.0898	5.7517	4.1859	4.4236	4.9639	4.5242000000000004	3.9279	5.7409	5.5283	5.5604	4.5674	6.1837	5.5148	5.3288	6.0794	6.1595	4.9964	4.7065	3.3964	5.0014	5.1235	5.1671	6.8193	4.8763	5.4276	5.3757	5.4979	4.3882	5.367	6.6225	6.1564	5.7631	6.0336	5.9234	1.8319	4.4796	5.1416	6.263
PF3D7_0807700.mrna1_1	PF3D7_0807700.mrna1_1;77	77	6.4872	5.9512	5.4825	5.591	5.8958	5.3618	5.4002	5.4896	4.7214	6.235	3.9598	4.126	5.596	4.5398	5.6038	5.4386	5.0099	3.0841	5.2574	6.2095	6.3911	5.394	5.337	4.9561	5.7889	5.5261	4.8953	4.7761	6.5774	6.5901	5.9284	0.4751	6.1119	6.1359	6.1414	3.2032	4.3103	4.701	5.2102	5.243	3.8728	5.9071	5.0579	5.8143	6.0221	4.9533	5.7541	5.8066	5.7753	5.6194	5.5916	5.2334	5.0522	6.3738	4.6668	5.7503	4.7602	5.7829	5.2898	4.6628	6.5567	6.1961	5.3487	6.3443	5.4306	4.8349	4.1268	5.5717	7.0287	5.6153	3.1094	5.8192	6.189	4.5945	5.4973	7.0048	7.0358	5.6465	6.0369	5.6502	4.9809	4.9551	5.7613	7.8397
PF3D7_0807700.mrna1_1	PF3D7_0807700.mrna1_1;78	78	6.351	5.9692	5.6218	5.393	5.4676	5.7404	5.5823	5.8025	4.2472	6.1661	5.6132	5.5537	5.0849	4.4647	4.4067	5.2873	6.1252	5.0453	5.6628	6.2489	5.9381	5.5395	6.4883	6.1406	5.7703	5.7824	4.8156	4.3096	6.5838	5.585	6.1938	5.947	5.6693	5.5435	6.0974	3.0321	5.62	5.5583	5.9224	5.3129	4.1803	5.5683	5.4614	4.8968	5.0188	4.6212	5.5217	6.4479	5.2909	3.433	4.211	5.3194	4.6375	6.4494	5.4841	4.0505	5.4009	5.3448	5.1272	4.0807	6.4002	6.4227	5.0094	4.9059	5.6302	5.7306	4.314	5.0583	6.7889	3.8135	4.5625	4.853	6.1789	4.0339	5.6699	6.3432	6.7974	4.1135	6.1516	6.7085	4.9193	4.14	5.9505	6.7612
PF3D7_0807700.mrna1_1	PF3D7_0807700.mrna1_1;79	79	6.6758	5.5264	5.1334	5.7388	4.682	4.8807	4.9035	4.8943	3.5993	4.0747	5.4293	4.9491	5.4155	4.4989	5.4761	4.9575	4.7623	4.3778	4.7613	6.4366	6.7296	3.7729	4.1001	5.7442	5.6171	5.588	4.4107	4.6165	6.3293	4.7485	5.7298	4.3427	5.4764	5.7629	6.3111	2.541	5.1631	4.7142	4.7452	4.8146	4.0268	5.1077	5.2615	4.915	5.0461	2.7181	5.7007	6.3147	4.8822	4.8972	5.4273	4.9787	2.1506	5.8336	4.3971	4.9083	5.2593	6.0429	5.7616	4.844	5.911	6.0334	5.0691	4.9736	5.2024	4.4705	4.7592	5.5021	6.8311	4.4963	2.7824	5.1715	5.2813	4.6194	6.1861	6.364	6.7358	4.8718	5.9033	6.0126	4.3992000000000004	4.3341	5.9281	7.1104
PF3D7_0807700.mrna1_1	PF3D7_0807700.mrna1_1;80	80	5.1526	5.8217	4.5771	4.857	4.917	5.2215	4.2373	4.354	4.1946	5.8482	5.3975	4.7955	5.3844	3.9937	3.9011	5.7452	5.4303	4.6223	4.1077	5.7425	5.851	5.9605	5.1305	6.2114	4.4995	6.1657	4.4989	5.2153	6.6334	5.9561	6.0272	3.9837	6.3997	5.1135	6.5654	2.3533	3.4841	5.3799	5.4666	4.8743	3.0108	5.7071	4.6058	4.7306	4.3916	4.4087	5.8669	5.2292	4.7344	4.2787	4.8455	5.7466	2	6.4594	5.1268	5.2114	6.1058	5.0587	5.4063	4.9222	6.3171	5.995	5.4699	5.2184	4.8738	4.7175	5.1961	5.4621	6.2555	5.5705	5.2987	4.7458	5.9481	5.2961	5.3169	6.1763	6.4648	4.9312	5.6218	5.9875	5.133	3.6859	5.4492	6.7686
PF3D7_0807700.mrna1_1	PF3D7_0807700.mrna1_1;81	81	5.9016	5.7509	5.8352	4.7576	5.581	5.0522	5.4152	5.157	5.3352	5.5644	5.5248	4.1707	4.5509	4.375	5.3107	4.4594	5.504	4.7908	4.8222	6.755	7.5883	4.6082	5.4928	6.1795	5.922	5.4614	4.1779	5.2288	6.5038	6.1117	6.4676	5.0108	5.7753	5.4558	5.1367	3.8758	4.047	5.7325	5.4973	3.1922	5.0951	6.7009	3.8166	5.1863	5.4973	4.5385	5.5033	5.2645	4.3799	5.0648	5.5859	5.9013	3.7027	6.233	5.3406	5.6789	5.4931	5.3837	5.496	4.7268	6.3949	5.9791	5.9442	5.2839	4.9322	5.5512	4.6276	5.0063	6.7581	5.1173	4.0365	5.2653	5.7819	5.2876	5.6369	6.9647	6.3846	5.1039	6.4091	6.1048	4.8232	4.5625	5.4643	8.4432
PF3D7_0807700.mrna1_1	PF3D7_0807700.mrna1_1;82	82	6.1564	5.2657	5.4611	4.5091	4.62	5.1747	4.645	5.4647	4.8032	5.251	4.0224	4.3639	5.3747	5.3366	3.1342	6.0233	4.9495	4.7729	4.3667	6.64	5.8522	4.8545	5.8714	5.2223	5.6156	6.8814	3.2403	5.1942	6.2782	5.95	5.8743	4.7377	5.8001	5.8691	7.0019	4.2943	3.9355	5.4476	5.3547	4.275	5.0422	5.4131	4.696	4.813	5.005	4.2102	5.4722	6.6778	5.1181	4.382	5.2284	5.8329	2.4647	5.7703	5.0934	4.7109	4.7918	5.2203	5.5463	5.306	6.616	6.7321	5.243	5.6513	5.6516	5.251	4.9547	4.3519	6.9346	4.5826	3.7485	4.784	4.101	5.1485	5.9595	6.3181	6.4728	4.8909	6.1562	5.5835	5.4728	1.5311	5.5942	7.2813
PF3D7_0807700.mrna1_1	PF3D7_0807700.mrna1_1;83	83	6.9737	4.4738	5.2623	5.554	4.0356	5.2976	5.223	3.272	3.4699	6.1512	4.6859	4.2994	5.7079	5.9255	5.4983	5.0841	5.898	4.8615	4.4705	6.0063	5.9975	5.5273	5.3702	5.4922	5.4584	5.8146	3.2464	5.3604	5.7782	6.2882	5.3639	4.067	5.6539	5.3402	6.4308	5.0391	5.6579	5.384	6.2651	5.6792	4.7317	4.3583	4.8384	4.8992000000000004	5.4919	5.0121	5.0308	6.7744	5.1156	4.8288	4.9584	5.5671	4.2683	5.7655	5.6317	6.0721	5.7471	4.9112	5.257	4.4835	6.189	5.238	5.4259	5.2668	4.915	5.7626	5.1198	5.5339	6.2284	4.6582	4.5484	5.2323	5.3052	5.4449	5.2048	6.5155	6.7466	5.5005	6.3357	5.7631	4.546	3.1094	5.6226	7.1386
PF3D7_0807700.mrna1_1	PF3D7_0807700.mrna1_1;84	84	6.2474	5.3219	5.9091	5.2063	6.1759	5.4535	4.9914	5.4429	7.6174	6.275	4.9112	4.2102	5.6253	4.0557	5.5607	4.9982	5.6398	4.2645	4.8405	6.6666	7.3162	5.4601	7.6215	4.9695	5.6738	5.3201	2.568	4.5892	6.9413	6.3228	5.6032	6.1611	4.238	5.1081	6.0749	3.3161	3.7388	5.963	5.7623	5.3551	4.9787	6.4795	4.5928	4.7485	5.1355	5.2063	5.4935	7.6085	5.6023	1.2327	5.2083	5.2679	3.9937	5.9683	4.4135	5.5345	5.5014	6.4321	4.8435	4.7803	5.6696	6.0631	5.6845	5.4033	5.6247	5.4141	5.5874	6.1757	5.6865	5.1293	4.3082	5.033	6.0866	4.9704	5.5373	6.5806	5.7501	4.3519	5.7663	6.4	5.1214	4.1787	4.62	7.1283
PF3D7_0807700.mrna1_1	PF3D7_0807700.mrna1_1;85	85	5.2422	5.2384	5.7244	5.9112	5.0374	3.4019	4.9937	4.7043	2.5969	5.5635	5.9172	5.0413	4.5705	4.7049	5.0682	5.3388	4.9805	4.6651	4.7015	6.4997	5.0488	5.1469	5.6479	5.0522	5.392	5.047	4.6611	5.6369	6.4965	5.8763	6.3823	3.9373	6.415	5.087	6.4893	5.6427	3.9542	5.4046	5.0913	3.332	4.8768	3.359	3.6769	5.2994	5.3434	2.85	6.086	6.4474	5.1035	4.9819	4.5236	4.8555	4.0652	5.5916	4.3363	5.1185	4.8058	5.3001	5.1723	5.3501	6.3031	5.7444	5.2657	5.314	5.126	5.0383	4.1359	6.5641	8.8955	4.8058	5.4263	5.3194	5.9395	5.4141	5.3349	6.1307	5.8733	4.6588	5.3512	5.8664	4.4705	4.9782	5.3565	6.9607
PF3D7_0807700.mrna1_1	PF3D7_0807700.mrna1_1;86	86	6.155	5.3937	5.3568	6.0564	6.0546	5.2724	5.8237	4.2071	4.2441	6.2826	4.4469	5.7206	5.4216	5.6736	5.4219	5.4941	5.2323	3.6554	4.7814	6.1285	5.7455	5.3813	5.0103	5.9117	4.2032	4.9704	5.0058	4.225	6.1924	5.9551	5.1272	2.8217	6.3768	5.2091	7.5086	3.0738	5.5478	5.7965	5.3049	5.4989	4.9184	4.1309	4.9709	4.6668	5.2227	4.3681	5.985	4.7137	4.5638	3.0618	5.8657	4.9959	4.1102	5.7287	4.8455	5.1114	4.9523	5.6331	5.823	4.5801	6.1751	5.8006	4.5993	5.3219	5.4158	5.2098	4.6803	4.5336	6.7714	6.0949	4.6352	5.025	5.921	4.6235	5.3219	6.4548	6.2808	5.4306	5.694	5.3327	5.4138	2.7908	6.3686	7.0836
PF3D7_0807700.mrna1_1	PF3D7_0807700.mrna1_1;544	544	6.6152	7.4866	5.1477	5.6103	2.3533	7.9032	6.5625	6.5504	3.5385	6.3103	4.7913	4.7745	5.2242	2.6462	7.5406	4.8227	6.77	4.342	4.3957	4.3255	5.7589	4.7436	4.2048	7.2195	7.8077	3.1473	6.4757	5.2048	6.405	6.027	4.7301	1.0566	7.2717	8.0795	4.0618	6.4263	3.6724	4.7597	5.1993	6.2434	5.4423	4.3896	6.1412	5.0858	6.1942	3.9542	5.407	5.0422	3.9523	5.9807	5.4373	6.1516	3.7159	5.5963	4.8904	4.7866	5.3719	5.8612	4.3226	5.1731	7.0994	8.4473	8.6052	5.0648	5.5046	5.9759	4.7597	4.8324	5.4803	5.479	3.1985	5.0179	6.8426	5.9766	6.5381	7.6466	8.1818	6.4326	5.8097	5.1173	5.9828	4.3377	5.3995	4.511
PF3D7_0807700.mrna1_1	PF3D7_0807700.mrna1_1;545	545	6.4172	6.6975	5.2079	5.7908	4.0018	8.8457	6.4005	6.7669	1.9672	6.2974	4.7159	4.0866	4.5242000000000004	2.254	8.7193	5.0126	6.8102	4.8644	4.8161	4.9864	6.105	4.9565	3.9672	7.9274	8.0116	5.4728	6.1689	5.5705	6.387	5.7785	5.5744	3.3205	7.9456	7.0866	6.2713	5.8487	2.7677	5.5413	3.8309	5.6462	3.4396	4.5204	5.1538	4.2987	7.1209	3.8135	4.9303	5.1506	3.6439	4.7279	4.7495	6.0339	2.3277	5.8495	4.2728	3.0721	3.4033	4.5261	4.2257	3.6381	4.5838	7.5545	5.6611	6.0672	4.2373	5.314	3.9891	4.7479	4.957	4.4861	4.3176	3.861	6.1276	6.3526	8.9568	5.6999	8.4692	5.9134	6.2161	4.8777	5.3684	4.251	4.7602	4.4336
PF3D7_0807700.mrna1_1	PF3D7_0807700.mrna1_1;546	546	6.4983	6.7605	4.1755	4.8644	4.238	8.4509	5.218	4.6188	2.6871	6.6407	5.4124	4.7565	5.9905	2.2265	8.739	4.9364	6.1206	2.5385	3.1795	3.9579	5.4886	4.4548	5.5236	7.6368	5.9825	1.7049	5.6473	5.1965	4.9695	5.7282	6.438	3.9364	6.8782	6.5212	3.8319	4.5686	4.5705	5.3151	4.0531	5.4443	2.6599	4.6943	5.5689	5.1735	5.8316	3.7845	5.6938	6.6789	3.3868	4.7793	4.7996	5.7735	5.0409	6.4279	4.7109	4.3455	4.4666	4.5589	5.0206	5.26	4.9495	5.0356	5.3259	5.393	4.393	5.4063	4.7054	4.969	4.153	5.8989	4.497	4.1194	6.2874	7.1596	6.3464	4.7677	6.9419	5.3716	5.9934	6.1504	6.0777	5.5021	4.4725	4.6639
PF3D7_0807700.mrna1_1	PF3D7_0807700.mrna1_1;547	547	6.5851	6.5487	4.4222	5.3723	3.3349	8.586	4.6679	5.3789	3.3937	5.8495	6.0166	3.6439	4.1779	4.813	8.764	5.0072	3.9773	3.251	4.2502	5.4967	5.769	0.3103	3.5886	8.4776	4.4607	2.6323	5.5049	4.8278	4.5662	5.5046	5.8946	2.5286	8.3331	4.7153	3.2265	3.9791	3.2265	5.0819	4.2118	5.2415	3.7751	3.2219	3.6993	3.6485	5.3579	4.4796	5.029	5.4686	3.8914	5.0457	4.2032	5.1052	4.0295	5.8382	4.706	4.2157	4.5046	5.8415	5.6829	5.8407	5.0197	6.1373	5.9812	4.7522	4.4482	5.2024	4.7777	4.8841	5.0018	5.5314	4.2972	5.0277	6.5957	6.6626	5.9449	4.5783	5.6253	4.8197	5.2315	5.8897	5.9103	4.0054	5.5373	4.9045
PF3D7_0807700.mrna1_1	PF3D7_0807700.mrna1_1;548	548	6.4883	6.4857	4.9021	5.213	2.7866	9.5613	5.7401	4.8146	3.2418	6.3012	5.9435	4.7929	4.1334	5.3151	8.8193	4.6508	5.4486	2.4005	4.5211	5.0135	6.3913	4.1843	5.0691	6.3255	5.2365	3.2234	5.4835	5.6456	4.4005	5.9512	5.7214	2.0772	6.6511	5.3796	4.4101	4.6229	3.7181	4.9458	4.848	5.62	3.853	3.8689	5.2036	6.0259	6.1426	5.0921	5.3201	3.6415	3.848	5.3927	4.9556	5.7415	2.5729	5.0184	5.0286	4.4189	3.9727	3.0161	6.3951	7.3056	4.2517	6.4087	4.8817	5.3161	5.2254	5.1659	4.3118	5.2211	4.4893	5.0036	4.1898	5.0032	6.6104	6.5279	5.6693	4.9312	6.9951	6.0361	5.7096	6.4258	5.0144	4.8748	3.9222	3.841
PF3D7_0807700.mrna1_1	PF3D7_0807700.mrna1_1;549	549	6.892	6.1546	5.0764	4.8768	4.5777	8.7292	5.7923	4.0426	3.9542	6.2485	5.4226	4.9593	4.8017	4.0496	8.8679	4.6798	5.8362	3.6404	4.0942	5.7929	7.0029	2.9355	5.9759	7.152	4.9727	1.6276	5.6778	5.6823	6.0424	5.1747	5.3743	2.5632	7.2894	5.3971	4.382	5.2273	5.4152	5.4205	5.3823	4.5311	3.9317	3.7772	5.2873	4.8895	5.5232	5.8125	5.6424	5.3085	4.1595	5.0819	5.6064	7.4342	3.9326	4.7576	4.4141	5.2585	4.6508	6.6138	5.5692	6.0115	4.7576	8.408	5.2593	4.4296	4.4195	3.9773	4.4148	4.7618	4.4561	5.5367	5.133	5.0904	5.9738	5.0639	5.8804	4.6375	8.4718	4.8822	4.6305	6.2861	5.1383	3.4634	6.5676	5.1081
PF3D7_0807700.mrna1_1	PF3D7_0807700.mrna1_1;550	550	7.0452	6.4012	5.2032	5.0755	4.6588	9.8416	4.9514	4.6029	3.5981	6.8551	5.7533	5.8773	5.3985	2.7908	9.427	4.4803	5.5129	4.5583	4.2365	4.5129	6.0444	5.1906	4.5589	6.9009	5.6985	3.3176	6.2211	4.8379	3.9662	6.0781	5.7225	2.5945	7.2705	6.1357	4.3547	3.8943	4.5922	5.8296	6.1803	6.2608	4.4202	3.7708	4.917	5.1851	5.8035	5.3071	5.8627	4.4692	4.9759	4.1875	5.5668	5.7306	2.9764	5.7642	5.6337	4.2211	4.3688	5.4152	5.2761	6.0987	5.0312	6.1669	6.9343	5.0862	5.9186	5.9814	4.1473	7.6579	5.0343	5.8736	4.5632	5.1081	7.5737	6.6704	6.434	5.7455	6.6039	6.3646	6.6496	6.2188	5.2957	4.6673	4.3391	5.2924
PF3D7_0807700.mrna1_1	PF3D7_0807700.mrna1_1;551	551	6.4016	6.7033	5.1886	5.1293	4.3937	8.6406	5.1301	4.7876	1.4222	7.3023	5.4967	6.4082	4.7793	4.9288	8.1909	5.0896	5.3533	4.0268	4.1457	3.5583	6.044	3.3448	4.2906	7.1433	5.2787	1.7355	6.1896	5.228	4.8268	5.394	5.3927	4.2242	6.8466	6.4735	3.7666	5.1831	3.7126	5.9998	5.057	6.3745	4.347	4.4182	5.5561	3.8639	5.2145	4.204	4.5601	4.645	3.7623	5.3944	4.9184	5.6519	3.2342	5.3964	4.6982	4.4336	4.4502	5.5832	5.6747	6.4286	4.9453	5.79	7.6193	4.3413	4.3334	4.7708	4.2095	3.9117	5.6622	5.5279	4.1635	4.332	5.7509	5.9991	6.1177	5.3381	7.1989	6.916	5.4683	5.4326	5.993	4.0418	3.861	5.9023
PF3D7_0807700.mrna1_1	PF3D7_0807700.mrna1_1;552	552	6.7173	6.7799	5.0135	5.5518	3.857	9.2895	4.1922	5.4967	2.2327	5.9959	5.0968	6.3801	5.281	2.2079	8.892	4.6369	5.6733	4.8395	3.8797	4.9486	6.465	4.1301	4.9146	6.9767	5.2976	3.2126	5.9355	5.0409	4.5503	6.4691	5.1659	4.3882	6.7506	6.1585	4.0644	5.6574	2.7463	4.6707	5.7735	6.3001	3.8248	3.5223	4.8304	3.856	5.9243	4.6685	5.9312	6.57	3.7824	4.1069	5.2983	5.6035	6.4686	4.9565	5.6525	4.2645	4.7829	5.5494	5.8027	5.726	4.3327	6.4647	7.0034	4.6656	5.5937	5.0072	5.5059	4.3709	5.2106	5.5304	4.3183	4.2994	7.2644	6.9963	6.9346	5.7727	7.1554	6.4809	5.6076	6.0995	4.4607	6.5972	5.8138	4.7708
PF3D7_0808100.mrna1_1	PF3D7_0808100.mrna1_1;604	604	6.8596	7.8266	4.9217	3.905	5.1715	9.3987	5.7309	4.8948	5.6378	7.881	6.482	6.5062	5.2376	4.9477	8.3824	5.3957	5.4764	5.0544	5.7452	7.4127	5.9549	4.8243	6.1252	7.7402	5.2001	7.3835	4.1408	5.5494	7.6376	5.8701	5.9262	4.853	7.609	5.7557	7.0226	3.7015	4.8253	5.1981	6.0378	6.2288	5.7479	4.382	4.9759	4.8555	5.4552	6.2145	6.2546	6.1845	4.4874	8.144	7.3918	5.7511	6.3787	6.5254	8.0101	6.3656	5.1747	6.325	5.4542	4.3978	4.9016	6.9584	8.4116	6.6229	9.7821	6.4691	6.1747	5.4886	8.6213	6.7346	6.9319	6.0807	8.021	6.8257	6.8355	6.2887	8.6274	6.5627	7.4492	10.3283	6.5339	6.5463	6.6585	7.1352
PF3D7_0808100.mrna1_1	PF3D7_0808100.mrna1_1;605	605	7.0495	6.7725	4.7501	3.969	4.3334	7.9972	5.3288	5.8625	4.0312	5.3802	5.5223	6.2735	5.1383	4.5814	7.7389	5.5176	6.5789	3.1424	3.3306	7.1554	5.9688	4.8192	5.5043	6.8691	5.9451	6.0616	5.6439	4.054	7.0877	6.2759	5.4816	4.0188	7.1582	8.1865	6.5457	4.7655	4.9392	5.4751	5.5068	5.292	4.4835	3.8176	6.7036	5.7162	5.8068	5.463	5.3847	4.6588	5.0426	7.1932	7.354	6.7996	5.4195	5.4906	6.1653	5.8076	4.5832	6.3705	5.0968	5.0742	5.2426	7.9389	7.9937	6.2032	9.0318	5.4429	5.4283	5.1231	8.1383	5.9028	6.223	5.7853	7.7136	6.9981	6.1338	5.1875	8.2164	5.5043	6.9907	10.1909	6.6021	4.8694	5.7884	7.0048
PF3D7_0808100.mrna1_1	PF3D7_0808100.mrna1_1;606	606	5.7787	6.9089	5.1623	5.5708	3.7474	7.8895	5.295	3.8319	3.7004	5.8053	4.9449	5.005	5.1938	2.7071	7.9954	5.5416	5.3892	4.0383	4.6616	7.8292	5.3466	4.8689	4.7485	6.3471	7.3367000000000004	7.2005	6.5013	4.5008	8.4113	5.6533	6.2168	2.0072	7.5152	7.4521	7.0379	5.7798	4.2071	4.431	5.9986	6.8765	3.9117	5.4486	4.0295	3.9561	4.079	6.5535	5.1006	5.2001	5.8321	8.5516	7.3011	5.2456	5.2716	5.5518	6.6651	6.5531	4.5963	7.633	6.127	3.9964	4.2418	6.8227	7.6321	5.5198	9.2464	5.5592	5.6784	5.2091	7.5403	5.6639	6.1461	6.2536	7.9727	6.7533	6.0583	5.5966	8.2113	6.0195	7.0266	10.4412	5.717	6.5708	4.8001	6.4853
PF3D7_0808100.mrna1_1	PF3D7_0808100.mrna1_1;607	607	6.7114	6.7424	5.0085	5.5729	5.2954	7.8775	5.2184	5.2765	4.3313	6.7411	4.6223	5.7863	5.7729	4.6668	7.7224	5.332	5.8629	3.8787	5.3359	8.0733	6.2161	3.8856	5.3576	6.3752	6.9764	7.3108	6.2063	5.774	7.8357	5.1305	5.9681	3.6747	6.8295	7.609	6.5953	5.7315	4.3709	5.6608	6.4055	5.9653	6.8315	8.1457	6.6629	6.0815	6.019	7.1892	4.9547	6.2255	5.7871	7.6854	6.624	6.7142	7.5083	6.1483	5.9126	7.4647	3.3519	5.9752	5.8639	4.7027	7.5842	6.293	7.3696	6.8638	11.3893	5.8622	5.441	4.8938	7.4211	5.7824	7.4575	5.7197	8.1957	6.1837	6.1973	7.9969	7.6074	5.6256	7.0363	11.9683	6.2199	5.1031	5.9411	7.2329
PF3D7_0808100.mrna1_1	PF3D7_0808100.mrna1_1;608	608	7.2428	7.9275	5.0755	5.0557	4.5491	7.9941	5.6904	4.1152	4.8669	7.0739	6.8613	5.7428	4.5662	5.6241	7.7759	6.4774	4.1185	3.281	4.9809	6.5181	7.1292	5.4673	4.9977	7.6614	7.153	6.994	6.4744	5.0704	6.9296	7.3861	6.6803	3.6713	8.0256	7.9159	6.5566	6.6726	5.3583	5.4243	6.8851	6.1641	4.1473	7.6073	5.5981	5.841	5.8577	9.2898	4.9274	6.2466	6.0932	7.2761	5.8595	5.5037	2.5435	6.4306	6.5641	9.2466	4.4449	8.1459	5.5847	5.3954	6.1857	6.8517	7.6174	5.9274	9.7584	6.2234	6.2319	4.9035	7.2771	4.9463	9.5343	4.5904	8.7289	6.4962	5.6696	6.4116	8.3302	6.3397	6.5078	10.6329	6.8665	6.128	4.9369	7.2213
PF3D7_0808100.mrna1_1	PF3D7_0808100.mrna1_1;609	609	7.4118	7.4432	4.2987	5.3349	4.8283	6.1981	6.6106	6.7752	4.7608	8.072	6.3882	6.7421	5.9236	5.1647	7.3413	6.8212	6.2979	4.6328	6.156	6.8427	6.2394	4.4067	6.2999	9.5274	7.9635	7.7406	7.2758	5.3691	7.4385	6.3103	6.7856	5.4767	9.5635	7.8963	6.3695	6.7342	5.126	6.1252	6.7355	6.9248	3.5286	10.1704	7.0565	6.7357	7.1335	7.9456	5.6668	6.3049	6.1348	7.4107	6.8122	7.6708	2.8359	6.0027	6.3771	7.26	5.408	9.6852	6.8664	5.7225	8.1126	6.939	7.2742000000000004	5.9554	10.1141	6.6229	4.9523	5.5261	7.0425	6.3752	7.1574	6.5896	10.1234	8.3573	6.1235	8.7532	8.4439	6.7133	6.7939	10.6921	6.8995	6.6251	5.6467	7.1613
PF3D7_0808100.mrna1_1	PF3D7_0808100.mrna1_1;610	610	6.7309	7.3009	6.1024	5.3733	4.8841	6.4752	8.6026	4.9021	4.1579	7.6321	4.986	6.9982	5.4429	5.2098	9.6141	8.7466	5.151	5.7903	4.2227	6.8417	6.6101	5.2619	4.811	6.8077	7.901	6.5718	7.0885	5.251	7.6341	7.3541	7.4269	4.1243	6.9625	8.4988	6.2411	6.3674	4.9203	5.8585	5.9699	6.7412	4.9467	7.9916	4.7918	6.4444	6.4728	6.0923	5.8748	6.3783	10.461	7.3809	5.8339	6.1627	4.7361	5.6946	4.3583	5.7208	5.6058	8.2178	5.0691	4.9777	7.5674	6.4761	7.7552	5.7167	9.4233	5.8989	6.2744	5.9474	6.8163	4.9658	5.8721	6.2275	8.6605	6.3457	6.6005	8.3538	8.5464	6.6575	6.4886	9.9163	6.4197	6.0477	5.3639	6.7617
PF3D7_0808100.mrna1_1	PF3D7_0808100.mrna1_1;611	611	6.5489	5.3572	5.7653	4.3512	3.025	5.8032	5.3736	4.3736	3.144	7.4957	5.1867	6.7279	5.6949	4.5711	5.8352	5.9907	4.9635	5.7666	6.7566	5.62	6.8904	5.392	4.9165	6.2735	6.882	6.1108	6.788	6.2992	6.0579	7.1358	5.856	3.6826	6.794	7.0702	4.8027	6.1689	4.2373	5.6288	5.9732	4.5589	5.8209	7.482	5.8681	8.0494	5.8135	5.0652	5.6659	6.0494	8.5836	5.1148	4.943	6.6056	3.0959	6.6631	5.6579	5.3501	5.0993	6.734	5.0325	5.1875	7.5696	6.2972	6.5354	6.3149	8.5788	5.9577	4.9773	5.7942	6.9442	5.4591	5.8701	6.0137	5.0828	5.7336	5.667	7.5561	7.9434	6.0221	6.1256	9.2328	6.0607	4.588	5.6755	5.8427
PF3D7_0808100.mrna1_1	PF3D7_0808100.mrna1_1;612	612	6.3584	5.1779	5.1231	4.4416	3.9964	7.0596	4.843	4.4757	2.5583	5.9989	5.6887	5.2615	4.6375	2.2327	6.2632	5.272	6.0529	5.8392	4.2847	4.3262	9.2485	8.0131	4.7897	7.1977	6.7116	5.3533	6.5593	5.1835	5.1276	8.4652	8.3991	3.1127	6.5951	7.453	5.142	5.9937	4.4436	5.7714	5.2532	3.1635	4.7027	8.4887	5.5996	7.7616	5.5367	4.6662	3.98	4.6525	3.9364	5.1647	5.6206	6.2455	3.3688	5.805	6.1048	5.9009	5.7493	6.1538	5.5254	3.8885	9.2617	5.6873	6.1016	6.0839	4.5367	5.3614	5.0063	6.1324	5.8309	4.5668	4.588	6.907	6.4351	6.2161	5.554	9.4046	7.0197	5.6918	6.1516	5.5081	5.1715	5.342	5.1445	5.6103
PF3D7_0808100.mrna1_1	PF3D7_0808100.mrna1_1;613	613	6.7201	4.1787	6.0618	5.1663	5.1144	4.9083	5.9236	6.6242	4.6235	6.0676	4.7554	7.1995	6.1497	3.101	4.0626	5.739	6.2836	6.8012	5.4111	5.9201	6.8181	8.5485	5.6871	6.0742	7.0156	4.6141	6.894	5.6966	6.0029	7.1474	9.2936	6.0736	5.599	7.1414	5.2902	7.0344	5.7533	4.4867	5.5472	3.9288	3.845	8.1248	6.5845	6.5361	5.9179	5.9131	5.4992	6.6376	5.3975	5.7918	6.0875	7.4528	2.7203	5.9672	5.0413	4.1835	7.898	6.3547	5.9688	6.3464	9.3631	6.691	5.5741	6.3012	5.7605	6.1882	5.382	5.6659	5.1202	4.373	5.6109	8.6633	6.5944	4.7164	6.8156	9.3185	6.5273	5.0058	7.5211	5.9535	5.3913	4.6467	5.6389	6.7374
PF3D7_0808100.mrna1_1	PF3D7_0808100.mrna1_1;614	614	6.8935	5.7929	9.0307	4.9823	5.0501	8.7308	6.1181	5.2172	3.8186	6.1926	5.8997	5.0764	5.0544	4.1001	6.8636	5.5214	6.2602	4.6662	4.9869	5.7573	7.9988	7.6602	6.3832	6.0999	6.6115	4.7913	5.7616	5.367	6.4489	6.2159	7.0429	6.5119	5.9505	6.8335	5.2784	5.4748	5.2506	5.4094	5.6943	5.5509	5.0596	8.5637	6.1811	6.5814	5.3034	4.06	5.1898	5.5373	5.2357	5.7798	5.3789	5.9743	3.5801	5.6927	5.2634	5.7988	6.347	6.3889	6.0815	5.2048	9.1414	6.1969	5.9234	5.1156	5.1715	5.5122	5.0566	4.9809	6.4785	4.8379	4.269	6.745	5.3219	5.157	6.1508	9.0797	7.3064	5.8475	6.1108	5.3684	4.0661	3.6993	5.5671	4.5317
PF3D7_0808100.mrna1_1	PF3D7_0808100.mrna1_1;615	615	6.5711	6.6538	6.281	5.9711	2.858	4.9069	5.0951	4.14	4.0522	5.2836	5.5823	5.5534	5.8612	3.853	5.0383	4.8856	5.8048	6.6876	4.2802	4.8359	8.5594	6.797	4.8074	6.5723	6.1755	3.9477	6.0909	4.3484	5.6124	7.3404	8.1789	3.0233	5.516	7.0076	5.0193	6.2994	5.6226	4.9946	5.3118	5.673	4.4764	8.1501	5.0862	5.1922	5.1185	3.5348	6.0378	5.4209	4.7065	5.1946	6.1967	6.9547	4.3667	4.5033	5.0661	3.3771	5.8502	6.1783	5.8659	5.4735	8.8714	5.3796	6.1733	5.4558	5.135	5.5907	5.121	5.9905	5.5856	5.5195	4.5236	6.9621	6.2149	5.0613	5.4718	9.0914	6.4994	5.6826	6.3756	6.1075	5.3782	6.1587	4.8997	5.3078
PF3D7_0808100.mrna1_1	PF3D7_0808100.mrna1_1;616	616	6.917	4.8115	4.8415	6.0411	4.8384	5.6519	5.889	5.5144	3.6404	5.5934	5.8691	5.2847	5.7312	4.5254	5.3484	4.7903	4.8968	6.6191	4.3611	6.8644	7.2251	6.1747	5.8532	4.7463	6.1287	4.8625	6.0199	5.5426	7.0016	6.7871	6.6503	4.8605	5.7266	6.5362	5.8992000000000004	5.2353	4.1554	6.155	5.3981	3.6781	3.4263	8.0615	5.3505	5.9864	4.7181	5.1477	4.9378	5.4906	5.3716	4.5223	5.8746	5.1882	4.0976	5.826	5.1969	5.0352	6.9748	5.8204	6.1508	5.615	8.973	5.4195	5.667	5.3607	5.9667	4.6194	4.861	5.3198	6.0199	5.0836	5.0993	6.9185	6.9249	5.843	5.9853	8.9	6.9442	5.4273	5.6795	5.0691	5.6041	3.9345	6.4258	5.8585
PF3D7_0808100.mrna1_1	PF3D7_0808100.mrna1_1;617	617	6.0453	5.7266	5.9162	5.9059	1.7137	5.0836	5.0126	4.3096	5.2365	5.4607	4.6871	3.8369	5.8022	3.3909	4.7377	5.4114	5.3844	4.9565	3.7137	5.4492	5.8667	5.7848	5.2373	5.4819	5.0587	4.0197	5.7466	4.5185	5.8329	6.4306	6.0372	4.204	5.1926	5.246	4.7115	5.4799	5.1783	4.8836	4.85	4.025	4.5668	7.8585	4.6999	6.5155	4.1643	4.3978	3.9837	4.8684	3.2434	5.2965	5.478	5.0631	4.272	5.9635	5.2145	4.1546	6.669	6.1225	5.6076	5.1711	6.068	6.0531	5.2869	6.6379	5.1338	6.0323	4.3743	5.3306	3.6871	4.0505	4.7735	5.9725	6.205	6.0108	6.0336	6.0126	7.938	5.1671	6.9997	6.5595	5.2487	3.6381	5.9989	4.2839
PF3D7_0808100.mrna1_1	PF3D7_0808100.mrna1_1;618	618	6.0611	5.6591	4.9777	6.2612	3.1293	4.5135	5.2735	5.6679	2.7527	6.0639	5.0695	5.7342	6.4944	3.0892	5.3978	5.8339	4.5198	5.0374	6.3109	4.2388	7.659	6.2369	5.4647	3.2928	5.5723	4.1739	4.1218	5.6235	4.7382	6.5154	5.8746	4.9759	5.7425	5.467	4.6282	4.8405	3.479	5.3334	5.5441	4.5135	5.0609	7.7268	5.4643	5.9857	5.8321	2.6462	5.5308	5.3295	4.3978	4.2787	5.76	4.8319	3.0461	5.6156	4.8058	4.2668	4.8288	5.3226	6.4464	5.8232	4.5447	6.23	5.4366	5.9644	5.0356	5.1119	4.6112	5.2679	4.1018	5.1081	3.3561	5.9274	6.8512	5.5314	5.6091	5.4124	6.9032	5.7317	5.9889	5.3118	5.9001	4.3916	5.9042	5.517
PF3D7_0808100.mrna1_1	PF3D7_0808100.mrna1_1;619	619	6.285	4.985	4.7361	4.7897	1.546	4.7366	5.904	4.546	3.6288	6.4124	4.5957	4.6616	5.0553	1.8797	4.1554	4.8714	6.6358	6.2553	5.4202	6.6392	6.8359	5.9404	5.0832	6.263	5.9656	5.1064	4.0277	5.3151	7.0388	6.458	6.5847	4.1194	6.8072	5.7968	5.6744	5.2494	7.2995	4.8938	4.986	3.6508	4.641	8.4706	5.1727	5.9472	5.3074	4.3241	4.0798	3.8176	4.7882	5.8316	7.0362	6.3647	5.2106	6.1487	5.5726	4.3016	6.1639	5.8321	6.0697	5.723	4.9722	7.2873	5.1562	5.4637	5.4568	5.5091	5.3406	6.0047	5.6764	3.3964	4.8293	6.5514	6.4743	5.4548	6.0985	5.4356	6.6555	6.2847	6.3618	5.5777	5.9588	5.314	7.0129	5.6182
PF3D7_0808100.mrna1_1	PF3D7_0808100.mrna1_1;1001	1001	5.3198	5.3896	4.3399	5.2578	3.3334	2.7698	4.4323	5.1094	1.5361	6.4034	4.9667	4.7618	4.1643	1.1309	4.1252	5.6682	4.4189	5.3505	2.852	3.5033	5.4499	4.0531	5.1882	4.0764	5.0457	4.3067	5.5671	4.845	4.849	6.3904	5.6943	4.437	3.5898	4.915	4.1119	5.7285	3.5534	3.5644	4.9713	3.0652	4.3491	0.9561	5.769	5.5166	5.4012	5.9977	4.6106	4.4289	3.7495	5.0712	5.3252	5.2544	3.845	5.0993	3.9754	3.5993	4.8445	5.2847	4.5211	4.3427	5.1651	5.4867	8.4768	5.1554	5.3201	5.3903	3.8227	4.8787	2.1177	4.189	4.0644	4.8545	4.649	5.2342	5.1064	4.844	5.9158	7.281	5.5182	5.3498	4.3674	3.0374	5.6387	4.7772
PF3D7_0808100.mrna1_1	PF3D7_0808100.mrna1_1;1002	1002	5.4403	4.9392	4.5844	4.9841	3.3045	4.2227	5.6326	5.0201	4.4283	4.1707	5.2296	3.3576	4.228	3.2203	3.858	4.3646	4.9336	3.2172	4.1882	5.1375	4.2472	2.7698	5.0925	5.2242	4.8634	3.4581	4.3799	4.2063	5.5166	5.2743	5.0682	4.6479	4.9274	5.128	4.9453	5.9741	3.3262	4.3903	5.6261	4.1375	3.2141	2.1408	5.8058	6.0261	4.0027	3.9336	4.1699	5.1751	4.0179	4.4363	6.7136	6.2133	3.0738	5.3374	4.7126	3.706	4.712	4.6334	4.5454	2.9782	5.465	4.5922	6.772	3.9126	4.594	4.0514	3.9846	5.1264	4.4581	2.9653	4.5699	5.2207	5.4376	5.1878	4.3834	4.5705	5.1334	7.218	4.5765	3.8787	4.4621	2.8679	5.7164	4.8934
PF3D7_0808100.mrna1_1	PF3D7_0808100.mrna1_1;1003	1003	4.6223	4.8192	5.1611	5.0277	1.9819	5.8846	5.2373	3.9579	2.7803	5.126	5.4202	4.5008	5.0081	3.7398	4.8068	4.3234	5.4816	4.2365	3.3533	1.4383	5.3975	3.3632	4.5223	3.4803	5.0522	3.6112	5.6792	5.0175	4.765	5.1048	6.4653	1.8992	3.2525	4.5392	4.3785	6.3103	2.5969	4.0976	4.6247	2.9467	3.696	5.6267	5.9894	9.6181	3.9681	5.3519	5.0197	5.4725	4.0951	4.332	7.8357	4.8615	3.6803	4.4647	1.4005	4.9059	4.3067	5.359	5.2475	4.8048	5.5173	5.4022	7.6055	4.8615	4.8861	4.3363	4.3262	3.8777	4.3723	4.3427	4.2456	5.2761	5.0303	5.4433	4.9896	4.8037	5.204	7.069	4.4822	4.8217	3.5969	5.3872	3.969	3.7729
PF3D7_0808100.mrna1_1	PF3D7_0808100.mrna1_1;1004	1004	7.2635	5.5401	7.7384	8.6677	6.1179	10.0134	8.217	7.4097	7.6939	6.7917	10.2943	8.3739	9.4071	6.6248	10.1841	9.4114	8.1105	7.1388	7.6996	8.4732	7.2077	6.28	8.7173	7.6081	7.039	8.922	9.6238	7.6101	9.8215	7.7804	9.4667	8.7537	7.9809	7.2328	8.2699	9.9577	7.9795	6.1687	8.0372	6.1759	7.0378	8.4287	9.63	11.7996	6.9526	10.6022	6.7155	9.1559	7.1575	6.6097	11.0298	7.5807	6.9946	6.1379	6.3856	8.3618	7.2244	8.7864	7.8613	7.2783	7.2482	8.3309	10.1828	7.8408	6.3937	7.8799	9.7187	6.0561	8.5678	5.3681	9.5297	8.8635	9.4393	8.184	7.3055	7.3356	8.2205	9.0277	8.3502	7.4189	7.0002	10.8111	6.9535	7.0064
PF3D7_0808100.mrna1_1	PF3D7_0808100.mrna1_1;1005	1005	7.7829	6.2307	8.0701	8.8339	6.8898	10.1698	9.0586	7.9041	8.4946	7.854	10.4238	8.1988	9.0524	7.7107	10.3446	10.5367	7.8605	6.0745	6.2976	8.3153	7.2227	6.8642	8.7009	7.251	7.5317	6.8125	9.9559	5.6896	8.8982	8.082	9.7086	8.5858	7.5111	7.7448	4.7192	10.0644	6.9422	6.8862	9.4552	6.2769	5.9688	7.1862	7.5689	9.5488	6.2447	8.8092	7.1134	9.3156	5.5723	5.1189	10.5278	7.018	7.3415	6.3003	8.9503	7.0376	7.7145	7.5561	8.172	6.1665	7.7636	8.8779	10.0793	5.0887	7.6989	9.7472	9.6985	6.263	10.5886	6.6541	8.1751	9.0081	8.5232	8.9914	7.3932	8.2356	9.192	8.9017	7.3993	7.5884	9.1792	10.3008	6.9378	11.3128
PF3D7_0808100.mrna1_1	PF3D7_0808100.mrna1_1;1006	1006	6.8675	7.2321	7.1607	9.1461	7.8457	9.8995	6.4291	5.2987	7.4479	7.9458	9.0826	7.6705	9.1948	7.5689	10.5023	8.6586	6.2248	4.9222	5.9131	7.7903	7.0388	5.3695	7.6115	7.3546	7.5456	4.382	8.607	5.0832	7.7506	6.6604	7.8516	7.4983	7.7086	8.1467	5.0466	8.351	6.877	6.9083	9.6288	6.6862	4.9796	6.1536	5.0557	6.0121	5.5916	9.1939	7.7193	9.7013	5.7581	7.9508	9.7648	5.5656	6.934	7.135	8.8209	6.8387	10.0331	7.4067	8.7463	5.2032	7.5334	9.545	9.4115	5.8795	7.1066	8.968	8.823	5.3477	10.6964	6.6548	8.7928	9.7341	8.4962	9.2898	4.9098	7.583	9.9045	7.9069	6.1066	7.2885	8.7383	10.0142	5.756	10.1974
PF3D7_0808100.mrna1_1	PF3D7_0808100.mrna1_1;1007	1007	6.5911	5.877	5.2126	7.9045	6.2988	10.1866	5.8495	4.849	6.554	7.4025	6.4411	6.2933	7.3733	6.7545	9.1157	6.7507	5.3505	2.2449	5.6556	4.1627	6.9506	4.2373	6.2806	7.3965	5.7934	5.0135	5.3519	4.4376	5.8999	5.8227	5.5641	5.7576	8.0316	5.8953	5.4413	4.0479	5.5135	5.2954	8.1419	5.4532	5.0951	4.2832	4.4114	5.7856	5.2906	8.3487	6.4284	7.6127	2.8738	4.5311	7.733	5.8977	4.4256	5.3572	5.2475	5.5487	8.4423	5.89	9.1243	6.8742	6.4731	7.856	8.4799	5.6625	4.2832	6.359	7.3935	5.1181	8.2858	4.7366	8.765	8.6377	7.1469	8.9513	6.8815	6.0932	9.4786	7.0763	4.5223	5.5735	7.8889	7.9907	6.0405	7.195
PF3D7_0808100.mrna1_1	PF3D7_0808100.mrna1_1;1008	1008	8.4874	6.746	6.0437	7.7287	7.5021	9.4561	5.6326	4.2373	6.9849	9.4987	6.5262	7.8996	7.7038	6.6072	8.0987	7.7491	5.704	5.2858	6.0603	5.5037	7.9265	5.0466	5.7493	6.8089	6.0509	5.157	6.6866	5.0832	6.5149	7.0193	5.6226	5.7816	7.4041	6.7778	4.0721	5.3172	5.2055	4.5807	8.4927	5.7471	5.2133	4.9662	6.1997	5.5765	5.4783	9.2683	6.1997	7.0733	5.2055	5.7544	9.2936	5.86	6.1526	5.223	7.6168	6.5016	9.7716	6.4611	9.93	6.4856	5.9789	8.6494	7.5459	5.0579	4.9919	7.7427	7.5205	5.745	8.8121	7.8204	8.5577	7.8175	7.5214	9.7866	6.6045	6.4075	8.6039	7.1837	4.9505	6.4179	7.212	8.6134	6.2207	7.1781
PF3D7_0808100.mrna1_1	PF3D7_0808100.mrna1_1;1009	1009	6.8028	5.8374	6.1607	7.7039	5.6389	5.8133	5.1639	5.7434	5.0299	6.9768	5.6407	7.5721	6.6584	5.7923	6.0961	7.5939	5.5182	2.4594	5.0583	6.225	7.0219	3.6859	5.4666	6.1667	6.378	3.7666	6.7642	4.0772	5.0815	7.5039	5.9369	4.2898	6.1307	6.9634	2.7247	5.7592	5.7173	4.943	6.5823	5.0596	4.7175	5.299	5.0938	4.3576	5.7203	8.8611	6.2344	6.3241	3.2943	4.916	8.0666	5.0947	6.4775	4.6035	7.8186	6.3078	8.8078	5.6047	7.9979	5.857	6.4735	8.7404	8.5293	5.2705	5.1775	7.3612	7.4757	11.3722	8.7313	8.0243	8.3369	8.3172	6.2355	8.2558	6.0851	5.9964	9.082	7.6177	4.8135	6.0034	6.8126	8.2702	9.4801	8.7357
PF3D7_0808100.mrna1_1	PF3D7_0808100.mrna1_1;1010	1010	6.4816	5.7227	6.1546	7.1454	5.0527	4.6702	6.3325	4.4867	4.1707	7.7386	6.1936	5.6854	6.6137	5.6522	5.2961	7.8466	6.2242	3.9964	5.7939	5.851	6.5593	4.1202	6.049	6.0577	6.2985	4.3031	5.8968	4.9537	6.2976	6.2655	5.8006	5.353	6.1424	5.9212	4.8914	6.142	5.4915	4.3632	6.6128	3.7038	5.1914	4.9495	5.0909	5.0785	6.1231	8.0584	5.5829	5.5577	5.0575	4.4783	7.0278	4.5392	7.4546	5.0704	5.9853	4.7533	7.4863	5.785	7.0541	4.9107	5.3381	8.1435	8.7487	4.1579	5.7727	6.6966	6.8204	6.0953	7.8755	6.1765	7.5074	8.1325	6.0085	6.9602	5.6026	6.0175	8.7066	8.1007	5.8883	5.8999	5.8617	7.3966	5.3726	6.4214
PF3D7_0808100.mrna1_1	PF3D7_0808100.mrna1_1;1011	1011	7.4677	5.2702	5.998	7.7851	6.9173	5.9378	5.1102	4.9542	6.1129	6.968	5.5432	6.0613	6.9664	6.0498	5.1922	6.4601	6.1747	4.5521	6.254	5.3632	7.1157	2.1953	5.8887	5.647	6.0007	3.8156	5.7361	4.2525	6.8422	6.1661	5.3085	4.1367	5.7388	6.8808	4.7485	4.8079	5.9314	4.8987	6.6516	5.3041	4.9537	0	6.3956	4.9246	5.7493	7.9255	6.7054	6.4583	4.5122	5.126	8.2742	5.7485	6.4187	5.3459	6.9916	6.7861	9.9877	5.7858	7.4773	5.6862	5.701	8.0887	5.0347	5.6636	4.1595	7.2195	8.1346	5.2145	8.1511	7.9375	7.2781	7.9286	7.1512	8.0426	6.7442	6.7218	9.5122	5.5182	5.5444	6.1845	7.0841	9.049	6.2207	7.0664
PF3D7_0808100.mrna1_1	PF3D7_0808100.mrna1_1;1012	1012	7.3859	6.3341	6.0204	8.2045	6.801	5.8258	5.233	5.6918	5.4114	7.1453	6.0103	7.2455	7.7884	6.4303	5.9814	6.4204	5.8644	4.3854	6.4145	5.5138	7.4094	4.565	4.8217	6.8017	5.9727	4.6053	6.8276	5.2319	5.3764	7.1364	7.1294	4.3716	7.1367	6.1338	5.9679	7.2059	7.8848	6.1432	6.7381	5.8435	5.93	5.0099	3.5021	5.594	6.2317	5.3999	6.2791	6.031	3.8001	5.5913	8.2784	6.1087	7.5274	5.8834	7.5504	5.51	7.9076	6.9509	7.6926	4.7344	6.8121	8.8302	6.5014	5.0661	5.5635	6.4381	7.5476	5.2895	8.8006	8.0948	4.3618	7.3433	8.0361	8.3916	5.8169	6.6652	8.8201	5.7884	8.0041	7.3008	6.7635	8.3407	7.609	8.5667
PF3D7_0808100.mrna1_1	PF3D7_0808100.mrna1_1;1013	1013	6.9775	7.1017	6.5616	9.0683	8.0204	7.0073	7.6874	7.958	6.7666	7.1314	6.6365	8.4739	8.5351	7.0896	6.3616	7.9796	8.0865	6.7914	6.5714	4.9542	7.1293	6.4496	6.0613	8.2887	6.897	4.9773	7.2374	6.2246	5.1934	7.3478	7.4629	4.5723	8.6222	6.5526	5.9402	7.6568	6.7388	5.5024	6.3923	6.7074	6.8602	4.5008	6.0442	6.9898	5.7159	8.449	7.2472	5.5826	4.7597	6.0734	7.0833	6.3993	7.0295	5.9088	8.1733	8.3779	6.7899	9.4793	8.2675	5.9474	7.2866	8.1683	5.1715	5.5904	5.8907	7.4949	5.5647	5.4259	8.2737	8.5885	8.3061	6.8639	9.6476	8.9917	6.5378	7.4011	8.9049	5.7203	6.5767	6.7405	7.578	5.8086	6.6223	7.2661
PF3D7_0808100.mrna1_1	PF3D7_0808100.mrna1_1;1014	1014	6.4798	5.7647	5.9968	11.2231	6.2718	6.6508	7.759	9.2713	5.1898	6.6443	5.546	6.2475	11.0107	5.6865	5.8831	6.7888	9.678	5.5925	4.8777	5.1827	6.5514	4.735	6.0148	6.3691	6.1689	4.8349	8.0498	4.5546	5.1643	6.6954	6.7966	6.044	7.4435	6.6483	4.1094	7.8625	6.6798	5.6112	4.853	4.9653	4.4195	5.3854	4.8455	5.5774	5.4696	5.4555	3.757	5.0566	4.6792	6.9062	5.784	4.812	8.1985	5.8304	9.0519	5.3978	5.1603	6.3761	9.8516	6.1393	7.1747	9.0211	6.3517	10.5338	6.8379	7.5286	5.4492	5.1206	8.4699	9.4762	5.5157	6.7643	7.7422	9.8466	6.246	7.5303	9.4122	4.7506	9.9634	7.9816	6.9285	4.669	6.3361	7.9369
PF3D7_0808100.mrna1_1	PF3D7_0808100.mrna1_1;1015	1015	7.2769	5.5795	5.0224	11.7852	5.5314	6.5615	7.9649	9.4343	4.464	7.3309	6.9178	5.5937	11.4573	6.2439	6.9726	7.6614	9.8471	6.737	4.7393	7.0353	7.0525	7.4407	5.0505	6.8937	5.1659	6.2407	5.8472	6.6758	6.9221	6.9535	7.7327	4.9561	7.5968	10.3635	5.6539	4.9653	7.7603	5.8787	6.2329	4.7214	3.1953	5.3445	6.1152	5.6963	5	7.0134	6.1995	6.1599	6.2451	6.6128	5.9547	6.2493	6.8421	5.6372	7.1629	6.8386	5.7085	6.6991	8.436	6.7222	5.9288	7.5477	5.8025	6.548	6.3954	6.7529	5.9727	6.192	6.0226	7.026	6.4454	10.0145	8.7191	8.8746	6.5656	6.9053	12.8469	6.2042	8.3543	6.621	9.313	5.561	7.2592	6.516
PF3D7_0808100.mrna1_1	PF3D7_0808100.mrna1_1;1016	1016	7.0446	5.4614	5.7374	6.8522	6.1773	6.7574	7.1999	8.8419	4.9658	7.2897	5.6528	5.5567	7.3544	5.5154	7.1077	6.896	8.8346	6.4944	5.9823	7.4694	7.5037	5.3082	5.7398	7.8424	4.5577	5.7096	4.8099	5.2365	8.1712	7.5778	6.3214	5.3937	7.9556	9.1021	5.029	3.3757	6.8211	6.7236	6.153	4.6247	5.0237	4.9727	5.568	4.3792	5.7913	6.6365	7.0099	5.7594	4.9378	7.7747	5.281	5.2965	6.4253	5.8934	5.9028	6.0201	5.8068	8.9839	6.7064	7.4898	6.0968	6.2961	5.3001	7.0986	7.1234	5.4009	3.4906	5.5166	5.9091	6.8416	5.7027	6.9931	7.535	7.2615	7.3867	7.0098	9.2765	6.514	7.4498	8.1093	6.6779	5.844	6.6748	6.982
PF3D7_0808100.mrna1_1	PF3D7_0808100.mrna1_1;1017	1017	7.3251	6.1125	5.4712	11.7945	4.8841	6.3459	7.375	8.916	3.5273	8.0721	5.3111	6.3877	11.2132	6.281	6.3243	6.7604	9.4845	6.3604	5.769	7.8321	7.4495	5.6733	5.4091	7.4642	5.7293	5.0343	5.2795	5.6502	8.0642	6.9751	7.6874	5.5198	8.1302	8.5876	5.3172	5.0246	7.6588	6.4614	6.068	4.6679	4.852	5.591	6.0365	5.6516	5.7015	7.012	6.6882	5.6696	5.8291	7.2725	5.5311	5.4548	7.7036	6.3226	6.6789	6.8952	5.684	5.855	9.2994	5.8472	5.5963	6.4565	5.9359	6.4616	8.45	6.1926	4.8001	5.7293	5.6775	6.5416	6.1801	9.0589	8.0115	9.1328	6.694	6.6566	8.1282	5.9444	7.5796	9.0371	7.0706	4.3306	7.2096	6.3151
PF3D7_0808100.mrna1_1	PF3D7_0808100.mrna1_1;1018	1018	6.4537	5.9519	6.1342	11.2037	5.649	6.0292	7.7013	8.8614	4.6456	7.7466	5.0094	5.6848	11.5181	4.9481	6.2468	6.6772	9.2959	8.7628	5.1185	8.7924	6.5869	5.6308	5.3854	6.5913	5.5002	4.5192	3.8237	4.7474	8.9334	7.1487	6.3512	3.844	7.0128	7.6242	5.5942	5.2063	7.1579	5.8694	5.1001	6.1152	4.3111	5.4857	5.7079	5.5515	5.0777	6.3816	5.9079	4.211	7.3416	6.9048	5.8975	6.5234	6.2217	6.5942	5.3067	6.7825	5.114	6.6078	8.9346	6.8126	5.8497	6.3076	6.7514	5.9081	7.8068	5.7541	5.0023	6.1322	5.0496	5.8557	6.6165	7.6905	7.9726	9.1414	6.9855	6.3187	8.434	6.0583	7.2342	8.0822	6.4219	4.4906	7.5647	6.1024
PF3D7_0808100.mrna1_1	PF3D7_0808100.mrna1_1;1019	1019	7.7114	6.5902	6.127	11.3447	4.9556	6.0181	6.9833	8.0723	4.238	8.0439	6.4283	9.8478	10.8847	4.5521	6.5853	8.0998	8.4208	6.5033	6.0319	7.6439	6.9875	5.7388	7.7778	6.3901	6.438	5.1243	3.9782	5.5151	7.6931	7.1867	6.5127	7.5326	6.2133	6.8757	5.5062	5.4489	6.7309	6.3583	5.9754	4.6153	4.2555	4.1408	5.5072	5.8304	6.4104	7.215	6.4593	5.849	5.0553	7.1511	5.7671	6.2985	6.5204	6.2432	5.5518	6.1637	5.8726	5.6407	7.2118	3.4803	6.8085	9.764	10.1232	5.0045	7.888	6.3399	5.0802	5.9964	4.9212	4.9246	5.588	9.2956	7.5369	8.1876	5.8017	5.856	9.4568	9.3534	7.6961	8.4913	6.0868	6.0343	7.2006	6.205
PF3D7_0808100.mrna1_1	PF3D7_0808100.mrna1_1;1020	1020	7.8661	6.9205	5.761	9.1775	8.2041	6.5144	6.7761	7.0773	7.8133	7.6479	6.278	9.5512	10.2443	8.2647	6.2885	7.141	6.9275	6.5159	6.2871	7.2061	7.1988	4.8435	6.1815	6.9226	7.1962	5.1164	5.7647	5.6539	8.0858	7.3275	7.1536	5.9784	7.4538	7.4336	5.9291	5.8379	6.6242	5.2334	5.9623	5.405	5.323	6.2965	6.4308	6.6546	6.2821	6.3973	6.64	6.266	4.5192	3.856	6.2515	6.7859	6.1098	7.2058	5.634	5.594	5.6594	6.2906	7.5236	6.281	6.2479	10.1859	9.9012	6.2254	6.3882	6.3114	5.5188	6.6147	6.0239	6.5527	6.0239	8.5176	7.6004	7.5385	6.5385	6.5474	9.5053	9.3408	7.0301	7.0752	7.1024	5.1077	7.5064	7.551
PF3D7_0808100.mrna1_1	PF3D7_0808100.mrna1_1;1021	1021	8.0149	6.5151	4.856	10.7485	4.9481	6.8579	7.5635	8.0571	5.431	7.3584	6.2309	9.639	10.5176	3.6496	6.3778	7.6922	7.9785	7.1082	9.0434	8.3531	6.6798	6.0635	6.7799	7.1364	6.7009	5.2813	4.4963	5.1627	8.4517	6.9635	6.8352	7.1885	7.1313	6.8688	5.8861	5.4222	6.4351	5.7679	5.7431	5.044	5.1973	5.9205	8.5521	10.0154	6.9366	6.6779	5.9009	5.6398	5.7666	7.2049	5.7431	6.3719	6.5211	7.7161	5.1855	6.5484	5.5475	6.5514	7.8338	4.5656	9.02	9.2275	8.4397	5.9777	9.0026	4.723	5.093	7.1332	6.4434	5.6291	5.9112	8.43	8.1379	8.34	5.8689	9.0893	9.2489	8.4931	8.3266	8.3013	6.1789	5.568	7.7481	7.4565
PF3D7_0808100.mrna1_1	PF3D7_0808100.mrna1_1;1022	1022	8.8216	6.2651	5.739	11.4116	4.8043	6.0736	8.012	7.2749	5.0557	8.8295	7.5927	9.0702	11.0438	4.9146	6.3282	8.904	7.1103	6.2054	6.0999	8.0149	6.6819	6.023	7.9159	7.5162	6.0405	5.9649	5.407	5.0875	9.498	7.8932	6.9226	7.7886	8.0736	7.1085	5.4276	4.6679	6.242	4.6473	7.0178	5.2098	5.6591	6.8004	8.5656	10.8275	7.6938	7.2175	6.3147	7.0864	4.6358	7.1589	5.9771	6.4824	6.1369	6.8947	4.9928	7.0488	5.2079	6.6428	7.7003	5.1243	7.3488	9.0375	8.2104	5.4087	8.121	5.839	5.6781	7.013	5.4219	6.589	6.7446	8.1844	8.6063	7.7343	6.856	7.6664	9.2554	8.243	6.9417	8.6715	6.8872	5.1542	8.067	7.3599
PF3D7_0808100.mrna1_1	PF3D7_0808100.mrna1_1;1023	1023	7.8125	7.4065	5.2269	9.703	5.4492	5.8068	6.2319	5.0391	5.995	7.9316	6.2902	9.2017	9.7853	5.0224	5.5357	5.9948	6.1469	6.702	5.0742	8.221	7.9394	5.0976	7.7332	6.6601	6.6931	3.4568	4.915	4.7923	8.1332	7.7425	6.3616	7.7548	7.4826	6.7309	5.3309	4.7996	5.8917	8.1053	7.0567	7.1518	6.4376	4.7398	8.575	7.8688	6.0108	9.8888	9.1221	7.3791	11.8721	5.5388	7.331	8.1202	5.2327	7.0729	10.9343	8.1552	4.8826	5.4938	6.3237	4.3667	6.7478	7.9871	7.3744	6.0112	6.1016	5.682	5.9136	5.5865	7.8445	11.5196	10.663	7.7323	7.5216	6.1711	5.6182	6.7758	7.7011	7.673	6.1585	6.8963	6.1112	5.1085	6.7787	7.4954
PF3D7_0808100.mrna1_1	PF3D7_0808100.mrna1_1;1024	1024	8.2706	5.6444	5.9495	10.4314	7.0526	5.7049	5.8298	6.0394	7.2608	9.0054	6.1689	9.7253	10.391	6.9095	5.6118	6.0361	6.7093	7.9836	4.9083	7.4388	7.992	6.3619	6.1749	7.7958	7.5907	5.9551	4.4509	6.4699	8.2226	8.1049	7.4939	6.4935	8.1239	8.4166	5.51	5.7279	6.8056	8.1527	6.8906	4.263	6.2124	6.7729	9.7318	10.2588	8.2836	10.0467	7.9521	6.5984	9.4331	7.5625	7.425	9.2755	6.694	9.8221	11.5961	9.9227	5.2795	5.1391	7.7853	4.1938	6.1524	9.2592	8.8895	5.5198	7.6275	6.6358	5.4118	6.6713	7.0711	11.7613	9.9956	7.6846	8.0419	7.4603	6.4674	6.8387	9.4102	9.181	6.9076	8.9813	6.825	5.6851	7.4208	8.1344
PF3D7_0808100.mrna1_1	PF3D7_0808100.mrna1_1;1025	1025	8.4793	6.371	6.1731	10.7043	5.6079	6.3806	6.1483	5.3916	6.348	9.2144	5.4696	10.0745	10.9736	5.3409	5.8084	6.3675	6.1295	9.0372	5.9141	9.1675	7.345	4.6188	6.9695	8.4338	7.4719	5.9757	5.591	7.2355	10.0383	7.9601	7.5493	6.3486	8.1221	7.772	5.9905	5.6317	7.2975	8.3461	6.3563	5.5091	7.011	6.5276	10.032	11.3637	8.5558	10.3375	8.2293	7.0282	10.5609	6.4217	7.3098	9.6258	6.9921	6.7469	12.1002	9.9273	6.1687	6.4806	7.2121	5.632	5.7618	9.3323	8.8607	6.2985	7.2684	6.9765	5.9098	7.0154	6.8455	12.0013	10.2108	5.9738	8.4432	8.0927	5.9695	6.6469	8.8774	9.2754	6.8714	8.5245	6.3616	6.0807	7.9015	7.1029
PF3D7_0808100.mrna1_1	PF3D7_0808100.mrna1_1;1026	1026	8.6759	6.5635	5.8427	11.3599	6.1717	6.4535	5.9217	5.9028	6.1108	9.4153	5.3861	10.9213	10.899	5.8232	6.038	6.135	6.5398	9.4493	7.0397	7.7932	7.3539	5.8622	7.3865	7.5854	7.7203	6.6465	5.0682	6.9533	8.3601	8.3262	7.8382	7.2208	7.3338	7.4224	6	4.5286	6.9408	7.857	7.0683	6.3999	6.5325	7.1534	9.7852	11.4081	7.9981	10.2104	9.1551	6.2935	9.9904	5.9964	7.2177	9.5806	7.2188	6.3277	12.3895	9.9959	5.4634	5.6539	6.3745	5.1703	5.7918	8.9928	9.4806	5.6162	8.1196	6.5262	6.1404	6.8949	7.4963	11.986	10.1613	5.9639	8.1022	7.2166	6.154	6.5124	8.5975	8.512	6.7245	8.7323	6.3464	6.6823	7.8697	7.3814
PF3D7_0808100.mrna1_1	PF3D7_0808100.mrna1_1;1027	1027	8.6456	6.5563	6.3232	7.4618	5.3858	7.1837	5.5472	5.8452	5.6221	8.8435	5.8892	10.1052	7.7289	5.9752	7.109	5.8617	6.1301	8.3892	6.0959	8.3055	7.425	5.812	6.4548	7.0432	6.924	6.3078	3.853	6.5621	8.4237	7.4674	7.63	6.8003	7.4011	7.3191	6.3976	5.1043	5.9093	7.8733	6.4177	6.2559	9.1497	6.0613	9.02	11.2321	7.7527	9.8244	7.7235	5.4107	7.9543	5.4283	6.4604	8.1715	7.8359	6.0325	10.7881	9.3741	4.969	5.8647	6.2776	5.4459	5.5223	8.233	8.8392	5.5506	7.5297	7.0432	5.3604	7.1373	6.8369	11.3876	9.4664	6.2683	7.6885	6.7218	6.4192	6.6251	9.0376	8.6138	6.8613	8.3501	6.8384	5.6485	7.4337	6.4243
PF3D7_0808100.mrna1_1	PF3D7_0808100.mrna1_1;1028	1028	8.2829	6.6979	6.6288	8.0998	5.4679	7.0941	5.723	6.21	5.299	8.6516	5.545	8.4334	7.5761	6.7785	7.5117	6.723	6.3501	7.9023	6.5785	7.5393	7.7677	5.4545	6.5035	6.1379	7.1885	4.757	5.1811	5.5336	7.986	8.0436	7.0405	5.0505	6.9106	7.0175	5.8053	5.9091	6.9936	8.4336	6.669	6.1599	6.6616	6.0749	9.6307	11.2211	7.478	9.9081	7.8931	6.3214	8.5598	6.979	6.065	8.6597	7.7679	6.038	11.5163	9.3038	6.0913	6.5795	5.5008	5.769	5.3988	8.3753	8.9386	5.9642	7.2309	6.7306	6.0045	6.918	5.5601	11.6261	9.8073	6.9977	7.4414	6.7169	6.1196	6.615	7.984	8.7493	7.692	8.0619	6.7227	5.3544	7.9174	5.1799
PF3D7_0808100.mrna1_1	PF3D7_0808100.mrna1_1;1029	1029	7.9964	6.5612	6.6124	7.7363	4.9184	7.8158	6.4058	6.101	5.7541	8.8094	6.398	7.657	7.4187	5.1902	7.9407	5.3995	6.1043	8.7733	6.8344	7.0687	7.5158	5.2675	6.0509	6.314	6.2627	4.9551	5.087	6.42	7.6695	7.3989	7.3632	5.1022	7.1928	7.0896	4.9759	3.6724	5.5279	8.1638	6.4609	6.6369	7.6078	6.1613	9.2071	11.1748	7.6886	9.6927	7.5641	6.4639	7.3443	6.1346	5.7613	8.2001	7.7574	6.0126	11.2576	9.167	5.8941	6.6079	6.5507	4.4886	5.126	7.7606	8.3285	5.8022	6.4938	6.3127	5.8339	6.4325	5.3176	11.19	9.1973	6.6366	8.0292	7.0198	6.5653	6.6702	8.6754	8.5543	6.5409	7.8063	6.8363	6.8962	7.3865	5.3551
PF3D7_0808100.mrna1_1	PF3D7_0808100.mrna1_1;1030	1030	7.4489	7.3628	6.5869	6.6352	5.6502	6.9277	5.2122	5.1064	5.0909	8.4679	6.1175	5.7729	5.7942	4.3937	6.2124	5.887	5.7024	7.8427	6.1735	7.5032	7.4228	6.0475	6.5002	6.9695	5.9413	5.2668	5.2403	6.0896	7.6446	7.4188	6.5262	5.1089	6.9765	6.7729	5.8743	4.7065	5.9184	5.8253	5.6259	7.0736	5.7557	9.4632	12.0134	14.1317	6.4114	8.0151	6.6358	5.7214	7.4448	6.4358	6.9286	6.7513	6.1795	6.8721	9.4339	8.0612	6.1175	6.9146	5.033	5.966	6.0208	7.2602	7.3605	6.3111	5.3785	5.8181	5.1031	7.2287	8.4023	9.5584	8.88	5.847	8.0579	6.3681	6.9743	6.805	7.8804	7.5991	7.0038	6.1805	6.1264	5.4148	7.0772	8.5022
PF3D7_0808100.mrna1_1	PF3D7_0808100.mrna1_1;1227	1227	5.8681	4.7339	4.7554	4.4731	3.3576	3.6264	5.2426	3.7312	3.7845	4.7798	5.1819	4.2388	5.3212	0.926	4.4692	5.2196	5.51	1.9928	2.797	3.9782	4.2563	5.1583	5.1759	4.5783	4.8053	2.8679	3.6599	3.862	4.4489	6.2466	5.6179	5.5379	4.546	4.5311	5.266	3.9222	3.5801	3.8807	6.334	5.8276	6.1603	3.9699	4.0798	3.8797	4.1643	4.4515	4.0557	4.1432	4.8856	4.3125	5.4185	4.0188	4.211	5.1276	4.3001	3.2327	4.8875	5.6462	5.4979	5.0457	5.0755	4.0505	5.0925	5.2965	5.0317	4.2296	4.4614	4.5423	3.5898	4.3205	2.6439	5.121	5.5002	4.3427	4.5292	5.0475	4.8298	5.0365	5.2891	5.1623	4.4114	2.6781	5.2411	4.5392
PF3D7_0808100.mrna1_1	PF3D7_0808100.mrna1_1;1228	1228	6.0321	5.157	4.8972	4.6171	4.7835	4.4796	4.7366	6.1336	2.9336	5.5326	3.272	3.9551	4.9246	3.0652	3.6837	5.3052	6.1361	3.9955	3.7666	3.1391	5.2357	5.0909	6.2935	5.0909	4.811	3.7803	2.8176	4.4376	5.5963	5.0277	5.9549	5.5515	5.0067	5.5426	4.3448	3.7506	4.5267	3.6485	5.811	5.602	6.388	3.4101	5.5116	4.218	4.6988	4.5928	5.31	6.0257	6.5665	4.0356	5.5388	4.6826	2.433	5.6616	4.3505	4.9759	5.0303	5.8212	6.027	5.2315	4.95	5.337	5.5011	4.7829	5.6814	5.4647	5.2059	9.8494	5.5567	4.9873	3.7355	5.0768	6.157	5.0575	5.6562	5.0361	6.1187	5.6375	4.9644	6.3988	4.6005	3.8728	10.6511	4.811
PF3D7_0808100.mrna1_1	PF3D7_0808100.mrna1_1;1229	1229	5.5311	5.5087	5.1611	5.5254	3.8992	5.1855	5.7756	3.5632	2.9126	5.1247	4.9467	4.9523	5.2839	2.0321	4.7803	5.408	5.0272	3.2032	4.1135	4.5204	4.3964	4.2563	3.3992	4.8743	5.1272	2.5801	3.7634	4.4128	4.7252	4.9584	5.6378	2.2203	5.6539	5.2114	5.0674	4.7279	3.2342	4.7186	5.9329	4.2735	4.6058	4.7087	5.3823	3.6334	4.6753	4.2728	4.4168	5.3847	5.2847	3.5814	4.4094	5.2392	3.4555	6.5262	4.6235	4.6305	4.5601	5.3802	4.7986	4.1227	5.8607	5.9427	4.3052	5.5957	3.2219	5.3114	5.7509	10.8317	5.0738	5.0188	3.269	4.4155	5.2407	4.7866	4.7076	5.4542	6.5232	5.0343	5.5632	5.1902	3.7666	5.1469	11.2041	4.2547
PF3D7_0808100.mrna1_1	PF3D7_0808100.mrna1_1;1230	1230	5.8135	5.0018	5.1803	4.7991	4.4861	4.295	5.5892	4.5379	1.5656	5.3988	4.6358	5.5204	5.5674	4.2257	5.211	5.5376	5.9554	4.7148	4.0993	4.1043	5.9069	4.8982	5.0887	4.5607	5.4832	4.1699	5.2219	5.8197	6.3167	5.9129	6.1825	4.047	4.9919	5.5907	5.114	2.9653	4.0652	4.3298	6.3778	5.5441	5.599	4.3688	4.2653	6.09	5.6294	4.9828	5.6619	5.7727	6.4963	5.0785	5.6456	6.0215	3.5148	5.5913	4.9388	3.332	3.84	5.114	4.9754	5.7112	5.5207	6.1183	5.8309	5.7879	4.7268	4.717	4.4679	10.9944	5.4886	5.4588	5.5744	5.6724	5.5267	6.4153	6.3712	6.794	8.8761	4.5509	6.6153	6.6154	4.7623	5.5148	11.486	4.3169
PF3D7_0808100.mrna1_1	PF3D7_0808100.mrna1_1;1231	1231	5.9862	5.5567	5.1627	4.86	4.1473	4.6053	5.4084	4.6206	4.5957	6.0538	5.251	4.1293	5.1591	4.073	5.3988	5.7562	6.0173	3.3978	5.3851	5.1252	5.7093	4.8948	5.4941	4.934	5.8019	5.2172	4.7442	4.2891	4.3226	6.2348	5.439	3.5521	4.8495	5.1301	4.7296	4.2357	4.2441	3.9307	6.1585	6.1831	5.1683	4.4141	5.3954	5.0067	6.1438	3.5336	3.0197	5.7774	5.3434	5.7879	5.4627	4.7049	3.3618	4.1514	4.8797	5.9871	4.9736	4.6135	5.3331	5.2055	6.0641	6.6259	5.281	5.4118	5.4957	4.3291	5.2357	10.8147	5.4699	4.7219	3.5777	5.3462	6.7367	5.6585	5.7342	5.2346	7.8512	4.9946	5.1309	6.2897	5.8412	4.7897	11.2538	3.842
PF3D7_0808100.mrna1_1	PF3D7_0808100.mrna1_1;1232	1232	5.9227	4.7355	4.1514	5.3872	4.6106	4.9369	5.3147	5.3642	2.4356	6.1783	3.3561	4.3533	4.8733	2.6159	4.585	5.1218	5.2502	5.009	5.1396	4.735	4.7729	5.5729	5.3001	5.6221	5.2102	5.5223	5.3125	4.6622	5.696	5.9885	5.8706	5.0904	5.6144	4.7538	5.1759	4.7317	3.9982	5.6097	6.2436	5.4009	4.9773	3.9326	4.5564	4.09	4.8135	4.7366	5.5886	5.254	4.7608	5.9016	5.8642	5.7923	3.6241	5.5789	5.318	3.729	4.0179	6.1432	5.7325	5.7109	5.8525	6.2815	5.3802	5.8379	4.9331	4.6064	4.2578	11.1346	4.5173	5.1189	5.0431	5.4899	6.1185	5.405	5.4867	6.2992	8.0992	4.6485	6.0424	6.8363	5.5087	5.8577	11.2638	4.9269
PF3D7_0808100.mrna1_1	PF3D7_0808100.mrna1_1;1233	1233	6.1039	5.1469	4.6017	5.2705	3.384	3.8379	5.0644	5.3484	4.4336	6.3027	4.0241	2.1243	4.3212	4.9001	5.3968	5.1946	5.9453	5.0909	4.7306	4.7274	5.3273	4.9855	5.1114	3.2449	5.1085	4.4236	7.3042	4.4336	5.6421	6.5932	5.8829	3.0496	4.1953	4.843	4.0233	6.3815	4.7142	5.6625	5.5807	5.1123	5.797	3.4141	5.0161	4.9621	4.7682	4.8349	3.8885	5.5125	4.4509	6.1749	5.765	4.554	5.1043	5.8522	4.4647	3.2403	4.2532	5.853	5.896	5.5419	5.9679	7.0002	5.1243	5.6094	5.4053	4.784	4.4738	11.2852	3.85	4.7793	4.2928	4.9198	7.4132	6.1142	5.4306	5.306	8.2212	4.7463	5.6896	7.1842	5.0836	2.5361	11.6102	5.8412
PF3D7_0808100.mrna1_1	PF3D7_0808100.mrna1_1;1234	1234	6.4219	5.0985	4.4343	5.2102	3.8084	4.4835	5.8074	5.51	3.8359	6.1326	5.7409	4.6542	5.0014	2.7334	5.153	5.9203	5.2361	4.7236	4.1851	5.4581	5.7661	5.2238	4.0072	5.558	6.0385	5.1993	6.9119	5.3359	6.1361	6.4777	6.2352	4.1285	4.95	5.9262	5.9889	6.6897	4.8525	5.8485	5.7663	3.7761	5.3865	5.7698	5.5925	4.765	4.6017	5.7565	5.0117	4.6188	4.6223	6.8255	6.6857	5.7211	4.8953	5.7296	5.3796	5.4673	3.3951	5.2315	5.9381	5.2479	5.4673	7.447	6.126	6.0332	6.5284	5.2946	5.1144	11.0611	4.4535	3.5323	4.1276	4.9649	6.1898	5.2769	5.7015	5.0045	8.4548	5.3194	5.2824	7.8408	5.632	4.7803	11.2225	5.128
PF3D7_0808100.mrna1_1	PF3D7_0808100.mrna1_1;1235	1235	6.5703	5.4558	5.605	11.2452	4.7404	3.275	5.6896	5.7509	5.9381	7.1071	5.3916	7.4218	11.2012	6.5399	5.0951	6.9398	6.7879	5.8253	4.4476	7.4496	6.2363	6.3103	4.4489	7.7654	6.5667	6.2709	8.3325	5.8512	8.0875	6.3653	7.5942	4.8146	6.6175	6.8413	5.9586	8.4781	7.064	5.5714	5.3837	3.6542	5.9637	5.394	5.824	5.6977	6.1532	5.0631	6.1326	5.9336	4.9905	8.0168	6.2887	5.2746	6.8722	7.6617	5.3406	5.4854	5.0742	6.3593	5.0989	5.2048	6.2238	7.4015	6.7947	4.6645	8.0656	4.3118	3.7929	11.2786	5.223	4.9083	5.0682	4.6299	6.8349	5.822	5.9453	6.8248	9.0149	5.223	5.9916	9.1823	5.0396	5.3366	11.7478	4.8344
PF3D7_0808100.mrna1_1	PF3D7_0808100.mrna1_1;1236	1236	6.641	5.3352	5.627	9.9204	7.8146	5.8066	7.3787	6.8263	7.5451	6.5206	4.935	6.0676	7.3147	8.7225	5.0184	5.8731	7.4093	3.696	6.7751	7.2309	6.705	5.6915	5.8336	8.2313	5.8605	6.1056	6.8028	6.9184	8.197	5.7988	7.785	4.0099	7.4358	6.1669	6.0917	6.8676	5.4229	7.6376	5.975	4.4686	4.8787	5.4793	5.9317	5.8061	8.2628	5.9196	7.3325	5.8487	5.021	6.8664	6.0339	6.3049	6.1647	7.4343	6.7138	5.5078	3.3391	6.0186	6.2957	7.0257	6.5407	7.5651	8.669	5.4403	7.7272	6.062	6.3475	11.3024	6.4886	5.0058	5.7192	5.3352	6.2087	5.9231	6.672	6.5312	8.5694	7.7454	6.488	8.994	5.7076	7.223	11.8007	6.844
PF3D7_0808100.mrna1_1	PF3D7_0808100.mrna1_1;1237	1237	6.646	6.1965	5.406	6.2192	7.0856	5.1445	5.3273	5.1759	4.7087	5.8163	4.6786	5.0005	4.8115	7.9193	5.0121	5.4107	5.6244	3.4594	4.915	6.8955	5.9672	5.0687	5.4266	6.0405	5.4845	5.5475	5.2441	4.3674	6.2494	5.4436	6.0072	5.281	6.6061	5.0325	5.4877	4.7661	5.4356	6.8415	6.4067	4.5279	5.8502	5.4803	4.9458	4.7137	5.6651	5.0635	5.8627	5.8718	4.6571	5.1675	5.4286	5.1077	4.8639	6.0259	5.3978	4.7054	4.1731	5.5677	5.7068	5.1039	5.5084	6.3668	6.7032	4.7334	4.8089	5.7751	5.0157	8.3535	5.7032	4.1731	3.7929	6.0727	6.1861	5.3118	5.3992000000000004	7.1862	6.4162	6.5311	5.7192	6.5298	5.5783	3.905	9.0776	6.5275
PF3D7_0808100.mrna1_1	PF3D7_0808100.mrna1_1;1238	1238	5.0815	5.1898	5.155	6.1098	4.6392	5.3154	4.6753	4.9709	5.5141	6.2802	4.9463	4.8349	5.7671	4.4976	5.2192	5.6736	5.6812	4.554	4.8022	5.9695	6.1821	5.4005	4.6282	4.7404	5.0832	6.1029	4.0892	5.2664	6.0208	5.6834	6.0396	4.6467	6.0624	5.3306	5.9411	3.8248	3.8972	4.9117	5.3768	3.8022	5.6946	5.3172	4.6915	4.2943	5.9764	4.4983	5.95	5.4074	4.6594	4.5613	5.1687	5.5644	4.3434	6.2606	5.0613	5.4624	5.06	6.1985	4.6415	5.3158	6.1845	5.4094	5.6935	5.2079	5.4548	5.3757	4.5211	6.8464	7.4737	4.9621	5.1506	5.6542	6.1206	5.4728	4.8074	6.4841	6.5141	5.6323	5.3698	5.9598	5.0148	4.3568	6.8288	7.082
PF3D7_0808100.mrna1_1	PF3D7_0808100.mrna1_1;1239	1239	6.8306	5.5665	5.749	5.1969	4.3341	5.2638	4.4803	5.4433	4.3834	5.1566	3.2735	6.2726	4.9523	4.1119	5.1313	5.1703	4.6513	4.813	4.4396	5.4896	6.223	4.2071	5.9442	5.5125	5.1855	5.2102	3.2403	5.133	6.1645	5.6636	6.286	5.585	6.7821	4.5975	5.0921	4.2832	6.1256	4.4276	4.8718	2.4141	4.8664	5.5018	4.6826	5.5232	4.8048	5.4522	5.7939	5.1371	4.7109	3.6264	6.0947	6.1012	4.2273	6.0255	5.2153	5.153	4.95	7.3262	5.9725	4.7082	5.7334	6.4057	5.8826	4.5814	5.717	5.2087	4.5771	6.9351	6.3785	5.991	5.4922	5.5644	8.6078	4.9579	4.7866	6.0248	6.2731	6.4241	6.765	6.3374	4.3512	4.1739	7.4762	6.4668
PF3D7_0808100.mrna1_1	PF3D7_0808100.mrna1_1;1240	1240	5.6311	5.1835	5.8104	5.6056	5.3237	4.6753	4.5874	4.7866	4.554	5.641	4.8369	4.925	5.5595	4.62	4.7225	5.6873	4.7463	2.7398	4.6662	6.8134	6.1094	5.142	5.067	5.8955	5.7287	5.2843	4.9326	5.0299	6.7336	6.5842	5.8169	6.0966	5.8176	5.3473	6.074	4.3583	5.5509	5.9477	6.045	5.3653	5.121	5.314	4.4396	5.7669	5.1018	4.275	5.1489	6.675	4.9392	4.511	5.2608	4.1819	3.0215	5.9324	5.5552	4.5497	6.1035	6.2861	5.6076	4.4874	6.4609	5.5607	4.6988	4.7798	4.6135	6.205	5.7895	9.6438	6.3468	5.6273	4.6129	4.8694	5.9873	4.6182	4.9616	6.3707	6.2891	5.7309	6.4361	6.2369	4.3284	3.5826	6.5125	6.7293
PF3D7_0808100.mrna1_1	PF3D7_0808100.mrna1_1;1241	1241	6.5245	5.6168	5.4696	5.2972	5.7082	4.8043	5.1272	3.5801	4.9208	6.1225	5.4825	5.9816	5.9844	4.7517	4.7506	4.5656	5.2055	4.9107	5.5151	6.6862	5.5838	6.4162	5.7692	5.7552	4.8074	5.2724	4.2884	5.1886	6.8959	6.1094	6.3356	5.7887	5.2865	4.1659	5.9481	4.0453	5.5286	5.6687	5.5151	4.073	4.5552	4.8181	5.1506	5.0023	4.6433	5.0896	5.1619	5.2694	4.7661	4.7745	5.6938	5.2133	2.2048	6.1727	4.5668	5.233	4.0099	6.3352	5.8382	5.5416	6.1627	6.3391	5.9028	5.8344	5.9549	4.7382	5.1989	7.1087	6.9817	5.7336	5.7035	4.9869	6.4062	5.3005	5.554	6.8648	6.3131	5.522	5.8895	5.0201	5.114	5.0431	7.8046	6.3842
PF3D7_0808100.mrna1_1	PF3D7_0808100.mrna1_1;1242	1242	6.3123	6.4728	5.6465	5.8696	5.0303	5.9255	5.3147	4.6954	4.26	6.0161	5.9442	4.8733	5.7046	5.1493	5.4182	4.9378	5.8844	5.0904	5.4935	7.0021	7.3993	6.8818	5.1194	6.4864	5.5981	5.7642	4.7981	5.3023	6.647	5.7336	6.694	4.7666	7.273	6.4395	5.2798	4.6223	4.2196	5.4492	5.7181	6.1196	5.3785	5.76	5.1214	5.0241	3.272	5.4466	5.7519	5.4799	5.1493	5.9844	6.1735	6.0161	3.3248	5.8097	5.4803	5.5481	5.8517	5.8457	5.6887	5.1926	6.3956	5.8487	5.3621	4.9514	5.2645	5.4449	4.796	5.922	7.5651	5.4456	5.2836	5.8731	6.2456	5.8775	5.9205	6.2759	6.5627	5.0592	6.9792	6.7735	5.6447	4.7027	6.4221	7.1704
PF3D7_0808100.mrna1_1	PF3D7_0808100.mrna1_1;1461	1461	7.7059	6.3949	5.9241	7.2822	6.6275	6.1536	6.8913	4.627	7.0071	7.9228	9.1314	11.311	7.0597	6.6503	6.34	8.5625	6.1875	5.5132	5.7687	6.8954	6.835	4.8545	5.943	10.051	6.8526	4.7975	7.3446	5.3223	7.0692	6.7731	5.84	4.111	9.6695	6.7984	5.3078	7.6768	7.8328	5.1477	6.8506	5.0259	4.6485	5.233	6.6648	6.7852	6.9376	9.9383	5.8652	6.5054	6.7727	6.9887	6.4177	7.2241	7.9992	7.4573	5.9866	10.4417	6.0217	7.0177	5.7942	5.1473	7.0646	6.7	6.4692	5.9172	7.2111	5.7714	10.3961	5.8587	7.3141	5.7578	10.1081	5.8992000000000004	5.7808	5.1502	5.3009	6.633	6.9271	6.1502	6.4398	7.9953	5.7876	10.2561	5.5429	7.7983
PF3D7_0808100.mrna1_1	PF3D7_0808100.mrna1_1;1462	1462	6.7058	5.9941	6.3429	6.0968	6.3754	5.6456	5.712	4.6927	6.5661	7.2611	6.1375	5.9934	6.4598	6.3334	6.0295	5.8792	5.7018	4.3625	4.2479	6.3379	6.2124	5.5835	5.753	5.7666	5.7208	4.4216	5.8304	4.238	7.1857	7.0465	5.477	4.6826	5.5376	5.7793	5.1546	4.2847	6.9863	5.6528	5.6594	5.2957	4.9937	6.153	6.8697	5.7949	5.5075	5.2338	6.2436	5.8831	5.1285	8.0128	6.9722	7.1425	7.4395	6.6618	4.5607	5.726	5.3027	6.4757	5.6887	6.3361	7.1415	7.4679	6.3649	6.0206	6.7669	4.8704	10.1423	5.9326	6.7682	5.8632	4.585	5.8071	7.252	6.0007	5.9796	6.9661	7.5017	6.9138	6.716	7.8046	5.4373	10.5225	5.7727	7.894
PF3D7_0808100.mrna1_1	PF3D7_0808100.mrna1_1;1463	1463	6.0413	5.9982	5.4019	6.2882	5.288	5.4967	6.5395	4.9449	5.8943	6.4707	6.0811	4.1018	6.0633	6.2625	5.6372	6.3459	5.2653	4.7892	5.353	5.8634	5.5705	4.354	3.6633	5.8344	4.9274	4.0161	5.0824	5.1635	6.5243	5.347	5.7671	4.9392	5.5056	5.1428	4.9575	4.7263	6.0097	4.98	5.1683	6.7828	3.9542	4.047	6.2157	4.8324	5.2772	4.6473	5.8909	5.5922	5.5463	6.3236	5.4313	5.8437	5.6221	5.2791	6.0607	5.2273	4.8605	6.3143	5.5699	4.3074	6.0813	6.6823	5.939	4.986	6.218	5.2192	7.6854	5.9768	7.4809	5.8061	4.3597	6.2135	2.8817	4.9754	5.9549	5.9253	6.5138	5.5711	5.2024	6.4163	4.1235	7.9459	5.2506	8.0729
PF3D7_0808100.mrna1_1	PF3D7_0808100.mrna1_1;1464	1464	5.9722	6.8415	4.332	5.0687	5.1719	4.6977	6.0768	4.8605	5.0317	5.9568	5.2683	5.4512	4.9764	3.844	6.1952	7.1633	4.7436	4.2965	4.8319	6.8576	6.2279	5.7753	5.8868	5.8716	5.6502	4.756	5.1493	5.4812	6.6286	6.1305	6.6646	3.8349	6.0433	6.047	5.8809	6.5181	5.374	5.7247	5.3316	7.7332	4.3391	6.2267	6.5566	7.2281	5.384	5.5705	7.1556	5.7861	3.0036	7.8238	5.3248	5.9791	7.1416	6.2186	4.4575	6.1918	5.1449	6.8909	5.5373	5.0997	6.0551	6.5572	5.6556	4.9284	7.1331	5.6407	4.8659	10.1214	8.7033	5.3999	5.7934	5.7978	7.6241	5.9757	5.745	6.7829	6.8134	7.3022	6.1871	7.5314	4.889	5.4998	11.2169	8.6946
PF3D7_0808100.mrna1_1	PF3D7_0808100.mrna1_1;1465	1465	6.6144	6.77	5.878	6.257	6.0255	6.7107	7.3678	6.3834	6.5884	6.7125	6.4989	7.3541	4.99	6.4165	6.9479	8.4803	6.1416	5.5756	4.1914	7.1355	6.5006	5.047	5.8946	6.2207	7.6414	5.1164	6.3705	5.7358	7.8432	6.8097	6.2244	4.9704	5.694	8.6251	3.9383	6.033	8.8102	6.2221	5.6226	7.1752	4.9639	5.7363	6.9399	7.7848	3.8963	4.7586	6.1532	6.1112	6.4643	7.2098	5.9821	7.0668	8.1962	6.3143	5.021	5.6789	7.0123	6.5986	7.4124	5.3438	7.0941	7.4259	6.1221	5.7225	7.0241	11.0208	5.375	7.8517	6.2238	6.2273	5.5561	7.1069	7.3596	6.2073	6.3354	6.6253	8.167	6.26	6.1556	8.4376	10.9274	5.8237	8.4708	7.5083
PF3D7_0808100.mrna1_1	PF3D7_0808100.mrna1_1;1466	1466	6.6376	9.9009	6.261	4.7522	7.8752	4.2957	5.5919	6.1707	8.1756	6.8665	6.7861	10.0491	5.5954	8.2225	4.1627	6.6519	6.6431	7.0491	4.4162	7.9592	6.7123	6.5286	5.8027	5.8844	6.3728	4.406	6.4101	5.9581	8.3773	7.1241	6.8668	5.9467	5.8169	7.0104	5.4168	6.0894	4.375	5.2998	6.8965	9.0336	4.4796	5.013	7.8597	6.496	5.6533	5.6171	6.5547	7.0825	4.4666	6.1687	6.0387	8.4107	6.7614	6.4449	5.2608	5.0544	4.706	6.5245	7.8625	5.636	7.9209	6.8532	8.6398	5.5021	7.4403	5.3947	6.1807	5.7425	4.986	6.2752	5.7485	5.7035	7.9044	7.3195	6.1747	8.0742	8.3151	7.2846	6.0851	8.8925	6.6479	6.952	5.739	5.6473
PF3D7_0808100.mrna1_1	PF3D7_0808100.mrna1_1;1467	1467	5.8349	8.2872	6.0054	5.23	6.7517	4.6058	5.9619	6.1735	7.2148	5.8817	5.4135	6.4817	4.3089	6.8526	5.3356	5.3604	5.7498	5.8753	3.4621	6.3379	5.7401	5.5141	5.5308	5.9544	6.1422	4.6542	5.4989	5.1795	7.2389	6.8048	7.2267	4.1043	6.2608	5.8006	4.5002	5.6112	5.3778	4.8278	5.4741	7.3629	6.8133	6.2895	6.9767	5.8637	5.0241	5.568	5.3639	5.4689	8.2709	5.5008	5.228	7.5582	7.1598	5.9423	4.7247	4.926	5.1098	5.8758	7.4074	5.5895	6.363	6.6004	6.0079	5.7777	6.9875	5.7779	4.6656	5.3782	3.7137	6.2413	5.4799	4.649	6.8807	6.6852	5.9637	5.3999	8.2923	5.7858	6.8113	7.6053	6.1129	4.7793	5.3445	5.2137
PF3D7_0808100.mrna1_1	PF3D7_0808100.mrna1_1;1468	1468	6.6469	9.582	4.4195	5.7939	6.2937	5.72	6.234	6.5866	6.1389	6.2523	4.3561	6.2596	5.7509	6.6007	4.8699	5.5838	6.7451	6.848	3.9241	5.3096	7.6542	6.7901	5.0215	5.5817	5.2449	4.3561	5.0081	4.2242	7.3043	7.9619	8.3769	4.106	6.1587	5.2713	5.0917	5.4522	4.0522	5.8552	4.7719	9.1311	5.3056	3.281	7.185	6.0448	6.1227	6.127	5.5135	4.079	5.3129	5.6203	5.0892	7.1635	9.0725	5.2791	5.7018	5.7618	4.4323	6.6084	5.7991	2.6803	5.7926	6.1831	7.1077	5.4738	6.4987	6.8841	5.7309	5.8001	5.5774	5.9729	5.6719	4.3103	7.8671	6.2559	5.986	6.1043	7.8369	5.3129	6.4705	7.4938	7.4102	4.8525	6.2108	5.7002
PF3D7_0808100.mrna1_1	PF3D7_0808100.mrna1_1;1469	1469	6.4998	8.3999	5.1375	5.9709	5.0444	5.6571	7.8833	7.9581	3.5261	7.3937	5.2106	7.1462	5.8557	3.6747	5.3452	6.8421	8.0635	6.9974	6.4584	9.8391	5.9846	7.3245	6.9761	6.1014	5.7024	5.3916	5.1363	5.7629	10.5389	7.344	7.7827	6.083	6.1158	6.7513	5.3944	3.9411	6.6289	5.23	6.2873	8.6449	6.1367	5.4293	7.4335	6.1715	5.7285	6.3343	5.4033	6.7272	4.5832	5.4565	5.3597	7.0053	10.5593	6.1414	6.1266	7.1883	4.2426	5.8278	5.9789	7.8205	5.3551	6.379	7.5979	6.1823	6.5989	7.4194	4.991	6.5569	4.7361	5.2095	5.853	4.9855	6.285	6.6275	6.0011	5.1835	7.7675	7.1944	6.7357	7.6753	7.394	4.9547	7.2571	6.9959
PF3D7_0808100.mrna1_1	PF3D7_0808100.mrna1_1;1470	1470	6.6254	7.5493	6.1218	5.8617	2.9635	5.8001	5.5207	4.8649	4.1603	7.3423	5.7923	6.0389	6.4459	2.6415	6.0115	5.911	5.963	3.8237	7.3002	11.0055	7.4535	7.6248	4.5957	6.1839	7.3883	4.8585	5.6556	5.7153	11.1878	7.4847	8.4398	4.431	6.6112	7.1891	5.1404	4.3234	4.9303	5.3316	7.1872	6.6953	6.3712	4.384	8.0102	6.4573	5.0193	7.0719	4.6882	6.5283	5.3854	5.6859	5.5084	8.3118	6.5821	5.9011	7.2843	6.3966	5.6427	6.0966	5.756	3.9791	5.2464	6.5388	7.7567	5.5454	6.713	6.7104	5.4145	5.0824	6.436	6.1773	6.4696	5.3761	7.4898	6.6543	5.0665	5.7674	8.2327	7.0521	6.5295	8.099	6.3736	6.3598	5.5689	6.5214
PF3D7_0808100.mrna1_1	PF3D7_0808100.mrna1_1;1471	1471	7.186	7.5618	5.2055	6.2553	6.0106	8.0365	5.6938	7.0721	5.4269	9.6292	5.7602	7.3982	6.5771	3.9165	7.4419	5.7897	6.8774	5.8856	6.4681	10.2427	6.5996	8.7948	6.4237	6.8943	6.0221	6.4775	7.5697	5.7162	10.7224	7.8551	9.344	6.189	7.0856	6.5753	5.3187	7.1082	5.2983	6.1607	6.6876	7.0623	8.2083	4.6323	7.7738	6.2357	5.8777	6.5833	6.8186	7.4983	6.9784	6.1218	5.6977	8.0355	7.1697	6.1216	7.5229	6.9413	5.1731	7.2192	5.6159	5.3954	6.5863	6.7631	7.5133	5.0819	7.5033	6.0479	5.3971	5.8094	7.1802	7.3918	5.7557	7.1624	7.9304	7.3995	5.8787	6.0115	8.6831	6.2915	6.31	8.3494	5.7806	6.6767	6.8298	7.7604
PF3D7_0808100.mrna1_1	PF3D7_0808100.mrna1_1;1472	1472	7.2635	6.9695	5.691	6.288	4.9336	9.679	6.0319	5.3816	4.6977	8.9793	6.0607	10.29	6.1971	3.7506	10.3211	6.1707	6.0199	6.968	3.9364	11.0492	7.6925	9.8927	6.0538	7.0278	6.5038	6.2246	5.6337	5.9565	11.0266	7.0875	9.2387	5.9281	7.1102	7.5057	6.4806	4.4705	5.5251	7.6055	7.055	8.0097	6.4752	6.0148	7.2643	8.0213	6.2294	8.9343	7.1876	6.8815	4.6282	6.5124	5.5978	6.9402	8.2339	7.0475	6.8273	9.3741	5.2574	8.3721	8.0424	7.1427	5.632	7.5407	8.1719	7.6231	7.7741	5.3981	5.6809	5.6041	8.0929	8.021	8.0717	6.0751	9.3799	8.0391	7.2783	5.3056	8.495	8.3119	8.4358	8.2923	6.2496	7.6266	8.4414	7.3602
PF3D7_0808100.mrna1_1	PF3D7_0808100.mrna1_1;1473	1473	7.5024	8.0078	5.8437	8.6325	4.8615	12.0322	6.6011	7.0552	4.1699	9.7452	10.1465	9.0821	8.4598	5.7743	12.281	6.9391	7.3933	8.9502	5.6165	11.3125	8.1365	9.7044	6.049	6.9273	7.0291	6.1985	10.3626	5.4581	11.7118	7.6951	10.1244	6.4648	7.8707	8.012	6.5893	10.6466	6.3825	7.3518	8.2024	7.2923	6.4028	6.5875	7.5129	6.5008	7.0325	11.1547	7.0875	8.0218	7.4785	7.4843	4.9298	8.591	8.1782	6.5491	7.0297	11.6442	6.0575	7.1842	5.9812	6.2059	5.8853	7.1414	7.5356	6.6632	7.9374	5.9547	6.2922	5.8405	7.5678	8.0766	11.2183	7.3604	8.5541	7.4425	8.6261	7.4869	8.7067	8.0959	7.5548	9.8819	7.0856	9.7062	7.7888	7.5844
PF3D7_0808100.mrna1_1	PF3D7_0808100.mrna1_1;1474	1474	7.6482	8.1301	6.4963	7.3244	5.6436	7.8916	6.2981	7.1943	5.5859	9.1234	9.5052	8.3505	7.1468	4.9112	8.4561	6.4666	6.6751	6.6106	6.0085	11.9419	7.8459	10.9791	7.0414	7.6793	10.239	8.1604	10.9787	6.3454	12.2814	7.7546	11.7669	6.3354	6.6823	10.2469	7.9302	10.9518	6.0807	9.1427	8.5632	7.926	9.8755	9.8759	6.6473	8.1926	7.4311	7.1572	9.1786	8.3766	7.1821	10.1875	5.5097	7.8876	8.6353	8.0561	7.3095	7.5055	6.6979	7.8995	8.2896	6.0398	7.6002	7.9317	8.2633	8.4327	8.902	7.2305	6.8537	6.4408	7.7706	8.2819	7.3332	7.927	9.2408	8.985	6.4351	7.1124	9.0356	8.5567	8.3025	9.4655	7.1582	7.443	8.1806	7.8107
PF3D7_0808100.mrna1_1	PF3D7_0808100.mrna1_1;1475	1475	7.3595	6.754	6.6967	9.9607	5.9404	7.314	6.9369	7.5698	6.3537	8.1525	8.6833	9.292	10.0974	6.1278	7.4633	6.5168	7.0471	5.8128	6.6118	10.6308	8.5759	9.1922	5.2891	8.2945	8.3982	8.8216	10.8068	5.7374	11.3329	7.5232	10.0096	4.4634	8.5352	8.5708	7.7134	10.4158	7.2301	8.8956	7.3366	6.2965	10.8463	9.8873	6.9941	7.5198	6.6431	7.0161	8.2518	8.1295	6.3021	10.4615	7.0571	6.9003	7.5807	7.9356	6.7131	5.2675	6.398	6.4678	8.7123	7.321	6.4123	7.9916	8.3319	6.9844	7.5149	5.8585	6.417	7.0599	7.272	7.4158	5.7546	6.513	7.2518	8.5251	7.7383	6.6857	8.5817	8.3069	8.0912	8.0829	7.0842	6.7598	8.4251	8.1015
PF3D7_0808100.mrna1_1	PF3D7_0808100.mrna1_1;1476	1476	6.4759	6.9313	6.2716	6.9258	5.0717	5.4812	6.2612	6.1373	4.5832	8.36	7.0168	7.7038	7.1114	5.2445	6.2884	6.1467	6.5454	6.3695	5.3674	9.6775	7.4004	7.3807	6.1299	6.8425	8.4423	6.4353	8.9177	4.9914	10.8968	7.4496	8.6359	4.8861	7.0976	9.2044	6.2432	9.0596	5.3646	8.3406	7.9161	5.8081	9.9211	9.2989	6.1208	5.9729	6.015	5.6029	8.1363	8.4754	5.3957	8.6915	6.1398	5.9784	7.0201	7.4095	6.4624	4.8831	6.2304	5.4601	8.6074	5.998	6.1262	8.97	7.8211	5.3111	6.2399	5.6138	5.9234	5.1227	7.5925	7.2146	5.1152	5.7729	6.308	7.848	6.7275	5.8875	8.7154	7.3457	6.3334	7.1503	5.7798	6.7987	6.7015	7.6302
PF3D7_0808200.mrna1_1	PF3D7_0808200.mrna1_1;246	246	7.8298	5.3572	4.6531	6.3067	3.7991	5.6608	6.4692	5.435	5.0947	7.6119	7.4063	8.137	5.8866	3.1938	4.861	6.0016	5.7719	4.2653	4.204	6.9419	6.9673	4.7576	5.6713	5.5395	5.0652	6.7557	3.5957	5.5948	6.9307	6.8514	7.4268	4.7203	4.9491	6.4976	5.2806	5.0072	5.1144	5.4172	5.9074	5.4614	5.3899	4.3964	5.0483	3.7082	5.9784	6.7405	6.4919	5.098	4.8202	5.0993	7.1632	5.6738	5.1735	6.2319	6.7712	4.2728	4.5248	5.3778	5.7687	5.1014	4.7263	7.9183	6.1667	6.5325	5.4074	5.7814	4.4989	7.1964	4.7164	6.5869	5.2083	4.8709	6.0108	5.6118	6.1863	6.0522	8.3743	5.5141	7.5057	6.1461	5.6185	5.3978	7.5562	4.8053
PF3D7_0808200.mrna1_1	PF3D7_0808200.mrna1_1;247	247	5.8878	5.2369	5.0505	6.6417	4.4316	4.9547	4.5242000000000004	4.701	3.4803	6.2415	6.6073	8.7652	7.4875	6.4557	5.6496	6.3254	5.0725	2.0942	5.0347	6.742	6.4316	5.306	3.3813	4.8605	4.2071	4.6334	3.7203	3.1859	7.0278	7.1123	8.9721	3.8268	2.4828	4.7708	4.3327	3.6005	3.5447	5.1247	5.7698	5.0836	3.384	3.9458	5.3031	6.6033	4.8445	5.3723	5.6579	5.9425	4.0652	5.6129	6.3512	4.9131	2.4777	5.5295	7.3351	5.2415	5.5919	4.7186	5.3114	3.5993	3.4944	7.4571	4.9312	5.6433	5.1338	4.7506	5.0575	6.261	4.6212	6.3682	4.3241	4.5173	5.6106	4.723	4.8171	4.6082	7.8585	4.7371	5.9069	5.2392	5.2668	3.5717	6.2836	3.2449
PF3D7_0808200.mrna1_1	PF3D7_0808200.mrna1_1;248	248	6.1552	5.374	6.0505	6.1817	4.591	4.8525	5.6843	3.7623	3.1651	6.8931	5.4928	7.5346	5.2453	4.774	3.8659	4.957	5.0781	3.6147	4.3533	5.7063	6.0942	4.6724	6.0389	4.3462	5.7923	3.9098	5.1751	4.9537	6	5.7035	6.1591	4.3125	4.2426	6.1805	4.6707	2.9523	5.2091	5.017	6.1355	5.4165	4.8733	3.546	2.9523	4.4899	5.0179	5.9435	4.9941	5.2036	4.9551	3.7203	5.7471	4.9193	3.2795	5.1735	7.2645	4.8135	3.9212	5.5573	5.5957	4.3241	4.6679	6.5521	3.6473	4.3154	4.5211	3.7409	4.4463	7.305	4.0738	6.4433	4.5046	4.3526	5.8362	5.4182	5.2418	4.7137	7.2062	4.04	5.1914	6.06	5.6645	3.3923	5.7227	5.1811
PF3D7_0808200.mrna1_1	PF3D7_0808200.mrna1_1;249	249	5.972	5.2836	4.2928	6.394	3.1969	5.9586	5.0076	5.7503	3.9355	6.5455	6.6824	3.8125	5.7076	3.3964	6.4843	6.2052	5.2698	3.9467	5.0005	7.4318	7.1818	5.238	5.14	4.337	4.431	3.9551	4.4175	5.1723	7.1629	6.8355	6.4795	1.9069	4.0609	5.4883	4.7098	4.1635	4.3212	3.557	6.2157	5.3604	5.717	3.8963	3.8001	5.6314	5.1815	5.7301	4.1906	6.602	3.9891	5.6915	7.0888	5.0206	3.855	5.2612	6.7757	4.3248	5.723	5.1639	5.1114	3.7506	4.0909	7.5557	5.4764	3.4751	5.9392	6.3375	4.8669	7.0903	5.6097	6.3899	5.6539	4.8866	5.7647	4.4269	5.1819	4.7474	8.1709	5.8336	5.6679	6.1989	6.9352	4.7148	6.0193	5.5484
PF3D7_0808200.mrna1_1	PF3D7_0808200.mrna1_1;250	250	6.1562	5.5469	4.812	5.466	2.2141	4.8615	5.2087	3.8787	2.4168	5.8592	5.9542	3.0976	4.7955	0.3334	5.6191	6.0166	5.2016	4.582	5.5859	5.5151	6.4782	3.7613	3.8807	3.7312	4.9759	2.7506	3.1619	4.9035	5.6798	5.9891	5.3045	2.585	3.6392	4.8156	4.7671	3.1094	4.7845	3.4316	5.2683	3.7918	4.3284	4.0268	4.4509	4.437	3.8768	5.4029	4.8258	4.889	3.9846	4.2149	6.3546	5.7447	3.4621	4.0841	8.2053	3.2645	5.0648	5.8868	4.9995	2.6531	4.4323	6.1389	4.497	5.0997	4.2441	5.328	4.9155	5.7304	5.0921	7.8191	4.5771	4.4175	3.7876	5.5889	4.2965	5.04	5.9153	5.4555	5.0626	5.5059	5.7874	4.2141	3.8659	5.7973
PF3D7_0808200.mrna1_1	PF3D7_0808200.mrna1_1;251	251	5.4182	6.0757	5.0712	4.1218	4.4542	4.8222	7.237	4.1579	4.5292	6.9669	7.3649	4.3255	4.2434	2.903	4.6656	8.0678	5.2005	3.0496	6.1691	4.4841	7.4383	0.546	3.568	4.2502	4.3363	4.3498	7.6463	5.1981	4.5103	8.4181	5.5925	3.228	4.5027	4.8288	4.9973	7.8046	3.5838	4.9973	5.709	4.263	4.842	3.8992	5.6979	6.111	4.2203	5.6191	4.935	6.3949	4.1252	3.8728	5.1432	4.1293	4.6887	4.9968	11.6542	5.2048	5.1803	4.7382	5.8664	3.5534	6.2828	5.9727	4.8334	4.2735	5.5862	4.8395	5.233	6.3454	5.5429	11.6711	3.0479	5.0925	3.8115	3.8043	5.3045	5.2532	5.9516	4.3455	4.6182	5.3906	5.2619	1.8679	5.4259	3.5656
PF3D7_0808200.mrna1_1	PF3D7_0808200.mrna1_1;252	252	6.4126	5.1973	3.7782	7.5767	3.8309	4.4209	6.5896	5.2437	2.6871	6.9637	5.3684	5.2157	4.717	2.1763	4.3957	8.0434	5.7263	2.6645	5.2399	4.2935	8.0135	4.5329	5.1094	5.5301	5.1787	3.8298	4.2935	5.054	5.3085	7.5218	6.7085	2.9411	4.4718	4.2063	4.6741	4.7065	2.025	4.2653	5.057	3.2434	4.3427	3.111	4.0161	4.193	4.2787	5.0308	5.067	4.2965	2.7719	6.6968	5.1064	5.1497	4.3716	4.3248	11.5921	4.0144	4.3169	3.943	5.2141	4.7777	4.7597	6.9046	4.9383	4.375	5.1779	5.5638	3.2327	6.5902	5.4313	11.1141	3.8146	5.0955	4.7219	5.0742	5.3491	5.0535	6.9753	5.1579	4.6188	5.5283	5.9914	3.7203	6.0483	3.6112
PF3D7_0808200.mrna1_1	PF3D7_0808200.mrna1_1;253	253	5.9427	6.1833	4.2032	5.3459	3.5534	5.6153	8.5713	5.1185	2.5656	7.3364	6.8197	5.5364	2.4141	3.1522	5.4426	9.2287	5.496	3.9891	3.3505	6.1194	10.4681	4.5934	4.1723	4.2141	4.6871	4.504	5.2083	5.7407	6.6373	11.0006	7.3565	2.856	4.9923	6.079	4.9932	4.1043	5.1878	5.1902	5.7616	3.5385	3.9964	3.3132	4.4718	4.7479	4.9919	6.2161	5.3345	5.6551	4.4848	6.1189	6.9325	5.5619	5.2122	9.9521	12.7718	4.854	3.7257	5.7197	5.6436	4.9937	5.1546	7.4604	3.6769	5.4561	5.8721	5.3498	4.557	7.3521	5.0117	12.4792	4.0522	4.5668	5.31	5.6571	4.6188	5.3291	7.6151	5.7279	4.9495	7.0632	5.4246	3.5361	6.8276	5.4273
PF3D7_0808200.mrna1_1	PF3D7_0808200.mrna1_1;254	254	7.3906	6.4043	6.4461	5.8958	5.005	6.8152	9.446	6.3568	5.0121	7.591	8.7468	6.4668	5.7328	5.4326	6.2744	9.6815	6.7912	5.9234	5.4423	7.7242	11.4066	5.4433	4.5367	5.9695	6.4923	5.1313	5.405	5.466	8.0835	10.8894	7.669	1.6276	5.5786	6.5507	5.6305	4.0755	5.3114	5.7737	8.5553	6.5874	4.917	4.7876	5.1683	5.9229	5.8447	7.0807	5.4545	8.61	3.7452	7.016	7.6762	5.0587	4.8914	10.1182	12.9343	6.3872	6.086	5.3768	5.602	4.4627	6.9587	8.6903	6.644	5.4611	7.0539	6.1546	3.8043	7.8003	5.915	12.6215	5.5901	6.0999	7.1108	6.0925	5.7029	6.272	9.3025	5.8107	6.0873	7.9279	6.2769	3.5148	6.354	5.1449
PF3D7_0808200.mrna1_1	PF3D7_0808200.mrna1_1;255	255	7.5759	6.8589	5.8217	6.0581	5.2821	6.6428	10.467	6.7581	6.9035	8.4729	7.1223	5.2987	5.9669	5.1322	6.2889	9.0323	6.8328	4.497	5.9812	6.9911	11.3144	5.8066	4.6814	6.2787	5.7257	6.1185	5.8377	5.7148	7.6091	10.9548	7.3723	3.5286	5.8919	6.3225	4.7328	6.9022	5.2319	5.6834	9.7955	6.3076	6.3102	4.4101	5.7175	6.3935	6.9112	7.2105	5.6433	10.6988	4.7623	8.0528	6.9722	6.1237	6.4009	10.0767	13.1746	5.8992000000000004	6.539	5.4909	5.7511	5.2585	6.097	7.7184	6.414	4.6112	8.3332	5.896	3.6848	7.5714	5.7879	12.9493	4.327	6.7394	5.9509	6.1357	6.0579	6.3054	9.0905	6.5283	7.9433	8.7512	6.5262	5.0845	7.1683	5.6702
PF3D7_0808200.mrna1_1	PF3D7_0808200.mrna1_1;256	256	7.3092	6.3723	5.5398	5.8235	5.6633	6.074	11.0151	11.1632	5.6738	7.8167	5.2664	7.0736	6.0631	5.9614	6.767	9.1767	11.437	5.1276	5.9317	5.6551	10.6552	4.7382	4.9388	5.9579	4.742	10.5206	7.3886	6.0398	6.6315	10.4222	8.2386	5.1675	6.6997	6.1278	9.4483	6.9079	4.5441	5.7285	5.7926	5.6302	5.0391	4.6182	5.4189	6.1066	5.9656	7.3577	6.0132	7.4366	4.1755	6.8302	5.8176	5.4263	7.4005	10.1233	13.0915	5.6556	5.079	5.2972	5.5534	4.292	5.3118	6.8315	6.2141	6.559	7.5857	6.3896	3.5632	7.8659	4.8831	12.8639	5.6375	5.7666	7.1125	6.8825	5.6628	5.7134	8.4524	5.5204	6.8529	8.2264	6.5179	5.4423	6.9358	5.4057
PF3D7_0808200.mrna1_1	PF3D7_0808200.mrna1_1;257	257	7.7572	6.8146	6.5022	5.8897	4.464	7.0981	9.2792	10.53	6.2416	8.0375	5.7842	8.1037	6.0126	6.3132	6.9086	8.2906	10.6933	5.1359	7.0676	5.9665	8.1134	7.683	6.2741	6.0972	6.4469	6.2977	5.6611	6.0785	6.1928	7.866	9.0007	5.5195	6.4289	7.1667	6.0777	6.3246	6.7762	6.6007	7.0079	6.433	4.8953	4.1699	4.7032	4.729	6.3491	6.996	6.5122	6.09	5.9098	6.7923	6.5506	5.8617	6.1075	8.6381	7.7025	6.5913	5.6029	6.0836	6.5953	4.3154	5.785	6.9137	7.3511	4.839	7.1044	5.6427	5.057	7.1829	5.0483	8.0531	7.1075	5.263	7.805	8.1807	5.7779	6.5248	8.1984	6.6273	6.4949	8.2059	6.9137	5.238	7.6579	6.488
PF3D7_0808200.mrna1_1	PF3D7_0808200.mrna1_1;258	258	6.8577	6.3952	5.9243	5.3201	4.8704	6.1073	6.094	8.3864	3.0721	7.0836	6.2022	5.3844	5.0959	3.9681	6.3707	5.5786	8.5243	2.8817	5.9789	5.0661	8.4624	5.5512	5.0955	3.8379	5.8374	4.2257	5.408	4.8237	4.7076	7.7262	7.6959	2.9184	4.9621	6.4798	4.9397	2.8817	4.189	5.8718	5.7493	5.6741	5.266	4.627	4.7142	5.1993	4.4509	7.594	6.0585	5.5301	3.254	5.0352	5.8472	5.8649	2.7592	7.4102	5.033	2.6576	4.8679	6.2439	4.2079	5.384	5.6305	5.0917	5.6648	4.7093	5.7616	4.4469	4.5166	5.8699	3.9598	5.6738	6.351	4.1243	6.2174	5.4189	5.6795	4.9472	6.9155	6.1006	5.7703	4.9676	4.765	3.5668	5.4449	4.1969
PF3D7_0808200.mrna1_1	PF3D7_0808200.mrna1_1;259	259	5.4195	3.717	3.9383	5.0215	1.844	4.5286	5.0193	5.7096	3.6588	5.1272	5.1214	3.9241	4.813	1.9672	5.0241	4.5987	6.0144	3.384	3.1375	3.4046	5.6876	5.2273	2.7463	3.266	3.9107	3.8197	4.347	4.5552	4.6427	5.9873	5.3923	3.1375	3.9117	4.4705	3.9598	2.9126	3.3854	4.2795	4.8733	3.4396	2.969	3.4777	3.275	3.1391	3.211	4.6363	5.0286	3.5583	4.1643	4.6112	2.8875	4.7301	2.7719	5.1961	4.5273	4.5546	3.0321	4.905	4.8369	4.0418	4.8953	4.0798	4.5777	4.9317	5.5537	3.845	3.1293	4.0942	4.7549	4.4777	3.2525	5.7863	4.6798	4.5868	3.9727	4.3604	4.2365	5.0596	5.5708	5.2547	4.359	4.0036	4.7703	4.2196
PF3D7_0808200.mrna1_1	PF3D7_0808200.mrna1_1;260	260	4.6949	4.2517	4.6247	5.1408	0	4.6235	5.0281	4.04	2.8758	4.9064	4.855	4.6792	5.0613	3.6334	4.0704	4.1293	4.7955	2.8856	4.8329	4.6531	4.546	4.0197	4.7153	3.6803	5.6223	3.4515	4.814	4.8022	4.1675	4.306	4.3653	3.7225	4.366	4.3625	4.4757	2.5705	4.4456	3.1027	3.3377	3.8895	1.1953	4.1252	3.6323	3.4673	3.2987	2.0909	4.3082	4.1843	2.4436	2.257	4.9174	4.4236	3.2373	4.8679	5.2207	5.0635	4.5021	4.8006	5.2307	4.6753	4.1699	4.2403	4.3009	4.4019	1.9709	5.4386	4.7698	3.7897	5.3212	2.858	4.847	4.6949	3.0841	4.7965	5.2694	4.0678	5.5732	5.3406	4.6153	3.861	3.6276	2.9561	4.6462	4.4867
PF3D7_0808200.mrna1_1	PF3D7_0808200.mrna1_1;261	261	4.8982	5.4555	4.6082	4.1683	0.9928	4.1723	5.223	4.1643	0.4005	6.2698	3.2311	3.8836	4.0824	3.5185	4.2547	4.4867	4.6848	4.5046	3.4828	3.5644	5.8977	4.3067	3.859	4.1473	4.4803	4.1795	5.8402	4.8782	4.6943	5.5261	5.4212	3.079	3.6124	4.2334	4.1827	5.1014	4.3023	4.5185	4.6299	3.0635	4.8748	3.4841	5.4269	5.5647	3.189	3.2388	3.3176	3.796	5.3402	3.1619	4.2675	4.5656	4.2001	5.4476	4.4356	4.9131	4.3384	2.9928	5.489	2.6848	5.0583	4.7666	3.3377	3.7772	1.0426	3.0514	4.8639	4.1243	4.0268	4.211	3.757	5.6029	3.0268	4.0798	5.7538	4.9486	5.3834	4.9016	5.5625	4.7479	3.8728	3.6971	4.2832	3.1667
PF3D7_0808600.mrna1_1	PF3D7_0808600.mrna1_1;1	1	7.3796	6.7982	5.0201	6.6048	6.7889	5.9568	6.3313	6.7087	5.8296	7.3774	6.1783	5.6741	4.9392	6.7083	5.1123	6.0043	7.1186	10.081	5.2913	6.3136	7.7931	5.6899	7.3074	5.005	6.1445	5.527	5.6608	3.8258	6.5188	7.3331	6.3957	7.0603	6.0781	5.383	6.744	5.431	6.0352	6.9584	7.1572	5.6389	5.7401	3.846	5.6305	4.8733	6.2815	7.0607	6.9883	6.4796	5.366	5.7184	5.0308	5.4333	6.9578	6.2776	6.3875	5.723	9.0291	8.5887	5.6913	4.701	8.5817	6.6234	5.4366	8.415	8.0303	6.6876	5.6806	7.8339	5.796	7.151	5.2954	9.1823	8.5716	7.0745	5.8607	7.8416	8.499	5.1289	8.7032	9.4897	7.0185	6.8847	7.756	5.0179
PF3D7_0808600.mrna1_1	PF3D7_0808600.mrna1_1;2	2	7.9919	7.6911	4.9791	5.8853	5.5413	9.0566	5.6659	6.2702	5.942	7.5753	6.3262	6.4476	5.723	5.6235	6.2613	5.9122	5.9727	7.8025	7.2628	6.441	8.9173	7.4649	7.5412	5.5937	4.3298	5.1787	5.6398	4.9855	6.3448	7.833	8.2762	7.5605	6.2874	5.8999	5.7415	5.5002	5.7129	5.8948	7.3975	7.8763	5.1538	4.4731	4.1218	5.854	6.1016	7.0832	6.1461	7.4776	4.6118	5.9846	5.581	6.06	5.3547	6.3561	5.005	5.5053	8.8334	6.8935	5.5671	5.5826	8.9136	6.3597	6.044	5.1946	6.1839	6.5547	5.2728	7.6376	5.5889	7.6252	6.1187	9.1521	8.4845	7.8308	6.0161	7.9133	8.0128	5.5945	6.0732	7.2133	6.5181	5.5555	8.0707	3.7803
PF3D7_0808600.mrna1_1	PF3D7_0808600.mrna1_1;3	3	7.0354	7.9552	6.3723	7.6201	5.3208	6.8117	6.1133	5.7903	5.228	7.9862	6.4256	6.8046	7.3524	6.0689	6.7691	6.033	6.1202	6.9379	7.3636	6.3801	8.3625	7.8534	7.1011	5.879	5.4568	6.2374	5.6935	5.7949	6.7287	8.0965	8.3913	7.423	5.9521	6.5314	7.194	4.332	7.2409	6.7794	12.2638	7.6903	6.3468	4.126	5.904	6.7408	6.9226	8.0274	6.7977	12.3087	7.0039	6.5771	5.7732	5.599	8.1061	6.6649	7.1757	5.3223	8.6	6.6426	5.435	6.6185	7.0015	7.2656	6.7621	5.9766	6.6774	5.6542	5.2114	10.9941	5.0457	8.3351	7.4098	9.1864	8.4733	7.2391	6.4891	7.4215	8.2563	6.4736	7.1029	7.2372	5.6879	6.6623	10.1602	6.8364
PF3D7_0808600.mrna1_1	PF3D7_0808600.mrna1_1;4	4	7.3037	6.4656	5.4219	7.5068	3.6182	5.749	5.1131	5.712	4.5783	7.4886	0.9561	5.8863	7.084	4.6668	7.1079	6.5506	6.2917	7.9522	9.9475	4.935	7.6376	6.3674	9.1282	5.627	5.0201	5.5382	4.4561	4.6194	6.4355	8.2666	7.528	9.7249	5.36	6.3742	6.2845	4.9236	6.0299	5.3639	12.2404	5.7819	7.7859	4.3111	6.0631	5.479	6.7606	5.935	5.5094	12.2127	6.068	6.0736	5.632	4.905	6.3802	6.6369	6.8408	5.347	8.4667	6.1591	5.6337	5.6153	7.5265	6.7195	4.6323	5.7829	6.6592	5.4604	6.2236	7.9429	5.7216	6.9941	4.5398	8.7437	8.0214	6.4246	6.5567	7.619	6.8099	5.4463	6.0974	6.7617	5.6223	7.1007	8.4681	6.126
PF3D7_0808600.mrna1_1	PF3D7_0808600.mrna1_1;5	5	6.7344	7.0989	4.957	7.094	5.4793	6.1131	4.6346	5.2739	3.6159	6.9889	5.4614	5.1627	7.0658	3.9193	5.9136	5.8676	4.7208	6.1707	6.4481	6.8283	8.9908	5.6982	8.4742	6.2327	5.7287	2.1538	5.3388	5.0085	7.7309	8.6153	7.1288	7.9327	6.5826	5.8612	5.5135	5.0652	5.0785	5.8097	12.086	7.0092	6.4872	3.8914	4.6747	5.0955	5.9303	6.1677	5.436	11.9492	7.5743	6.2863	5.4947	6.0076	7.8407	5.5125	7.8036	5.1473	6.7517	6.6721	6.1083	4.373	7.2032	6.0197	6.1506	7.97	6.1815	5.5336	5.9821	5.729	5.2828	7.5486	4.6798	7.0564	8.0196	7.4045	4.7474	7.3161	6.5824	5.2396	7.9643	7.2288	4.0712	7.2697	6.4696	7.2873
PF3D7_0808600.mrna1_1	PF3D7_0808600.mrna1_1;6	6	6.5018	7.7789	4.0892	6.9258	4.4046	6.433	4.7027	4.8017	4.2373	7.406	6.7749	9.6081	6.6209	4.963	6.3103	6.1001	5.7233	5.557	6.6045	6.6496	10.3982	6.1952	9.6839	4.729	5.4492	4.4202	5.8253	5.0135	6.5426	10.245	8.1	9.2877	6.1799	6.5124	6.729	5.3505	5.9584	6.3455	12.0568	6.7241	6.8235	4.6536	5.8336	6.4487	6.6449	6.3336	4.6633	11.938	4.6531	6.9449	5.4135	6.7729	8.2058	5.9653	8.4647	5.5217	5.7756	5.757	6.6154	5.3136	7.5776	6.5738	5.8689	5.9798	7.8681	4.6182	5.5762	5.5534	5.904	9.0056	3.5765	6.2126	7.4559	7.7967	8.3662	7.0553	7.8999	6.0894	6.5046	8.58	4.7729	7.983	6.8472	5.79
PF3D7_0808600.mrna1_1	PF3D7_0808600.mrna1_1;7	7	5.6279	6.3183	4.9644	6.4279	4.4581	4.8768	5.2133	5.1918	3.2943	6.5992	4.9977	5.0879	6.2527	3.7751	4.7175	5.3618	5.8575	7.0891	5.6459	6.0268	8.9261	6.3651	7.5908	6.0807	5.2288	0.4222	4.2211	4.9416	6.0624	9.3219	7.9066	7.1938	5.8657	5.861	5.9427	4.9964	7.045	8.8384	11.5653	5.1787	7.328	2.7442	4.8374	5.2821	6.1071	5.841	6.8235	11.5456	5.5996	6.3658	5.9692	5.6026	6.7305	6.3668	6.5981	4.2698	5.6929	5.9934	5.8819	5.017	7.7982	5.1309	5.916	4.7908	9.0492	5.4621	6.6543	5.1739	3.4686	5.9547	5.7447	4.7098	6.921	5.7444	4.9472	6.5928	6.3194	5.8527	5.5512	8.8521	6.2321	7.2504	5.7107	4.8958
PF3D7_0808600.mrna1_1	PF3D7_0808600.mrna1_1;8	8	7.0829	6.4723	5.6088	5.4101	3.1731	6.1574	5.2246	4.0849	3.4712	7.0722	5.3733	5.0644	6.0018	3.437	5.8924	5.5942	5.6212	8.0485	3.9635	6.038	9.5241	6.2384	8.2937	4.4101	5.463	5.6308	5.2615	4.7533	4.8181	9.7423	7.8943	8.2626	4.7623	6.0387	6.7262	4.3477	7.4434	6.1938	12.3473	5.9205	6.9628	2.4141	5.0233	5.2012	5.7764	5.6349	5.935	11.9917	5.2968	6.1863	6.5339	5.2067	7.7746	6.4009	8.5798	3.855	6.0961	5.5466	5.582	4.0505	7.0391	6.2754	4.9855	4.6843	8.1808	5.1875	5.2931	6.0081	4.497	8.3811	4.5892	4.701	6.7282	6.1938	5.408	6.6326	6.4954	3.6554	5.7503	8.4949	5.7983	6.1428	6.2104	4.5404
PF3D7_0808600.mrna1_1	PF3D7_0808600.mrna1_1;9	9	7.1775	6.7331	5.2979	7.0363	4.9331	5.7616	5.1355	5.328	4.3277	6.958	5.6826	5.223	6.8104	5.6798	6.1574	5.6831	6.0488	7.5531	5.7093	5.2615	9.95	5.7054	9.0568	5.2817	6.0682	4.588	6.0453	4.857	6.2382	9.6776	7.5721	9.7767	5.0798	7.0368	6.1677	3.1227	6.3563	5.0522	11.8586	6.1739	6.9207	5.5475	4.85	4.5807	6.2194	5.5714	6.0798	11.7955	5.4545	7.2558	5.9787	5.6413	8.8144	6.2018	9.1529	5.6035	5.7991	8.2568	6.1227	4.847	7.6767	6.5005	5.5033	6.0864	7.8276	6.4162	5.9563	4.497	6.1926	8.9198	5.2106	7.2666	10.0738	6.301	6.0626	6.8283	7.1372	5.6191	6.573	7.9169	6.1334	7.2443	5.9588	5.669
PF3D7_0808600.mrna1_1	PF3D7_0808600.mrna1_1;10	10	6.6153	6.0054	4.861	6.8163	4.488	6.1035	5.1039	4.3847	4.4841	7.0782	5.2296	4.8856	7.2439	5.9355	4.5898	5.1878	5.7669	6.3516	5.4482	5.1243	10.7944	5.8723	9.2785	5.3208	5.9343	5.4509	5.2858	4.634	5.384	10.3962	8.1589	9.2785	5.6957	6.3951	5.6291	4.7021	7.8411	5.3391	12.1223	5.9727	6.9974	2.5336	5.2791	5.3288	5.9711	5.9432	4.8924	12.2111	6.144	8.2055	5.3872	5.9088	8.1498	5.9575	8.5491	4.3834	6.3138	12.175	5.5179	2.9411	7.7501	6.8974	6.4298	5.4883	7.7083	4.858	6.3968	5.4067	5.3806	8.4096	5.4393	7.3053	12.8934	5.643	5.5279	6.7793	7.5035	5.44	6.3916	7.9028	6.0764	7.0008	6.0418	6.5469
PF3D7_0808600.mrna1_1	PF3D7_0808600.mrna1_1;11	11	6.8296	5.6775	6.2069	6.3323	4.4764	6.1675	7.2153	4.3923	4.337	6.8694	5.7669	5.2327	6.0334	4.0824	5.5756	7.6636	6.1438	6.9869	6.5928	6.4925	10.6028	6.8795	7.4139	5.3201	6.8663	6.106	5.3847	5.8595	5.4009	9.358	8.3834	7.3974	5.7175	6.4658	7.7589	5.8112	9.3053	5.1318	12.2323	5.3754	6.5412	4.6288	5.6834	5.785	5.6372	7.0103	5.9581	12.1334	5.62	8.1281	6.3887	4.9079	7.5637	6.2323	7.903	4.4995	5.2311	6.6886	6.0514	4.6433	6.6663	7.1229	7.2049	4.9686	6.6153	6.0199	6.0587	5.6949	5.4479	7.4477	4.862	5.3954	8.1573	6.1449	5.5065	7.3714	7.2707	7.0344	5.9079	7.211	5.7748	6.5948	5.3078	7.2686
PF3D7_0808600.mrna1_1	PF3D7_0808600.mrna1_1;16	16	7.603	6.6702	7.4844	5.9179	4.6444	7.4149	6.2361	5.858	4.9928	7.6506	7.3476	12.5805	6.6697	5.4009	6.8203	5.4822	6.1625	7.6417	5.5659	7.1031	8.4729	7.2158	6.0531	6.6996	7.7535	5.1615	5.7309	5.5957	7.2715	8.4712	9.3519	5.4973	6.9081	7.8065	6.7408	5.5838	9.3529	7.3698	8.6026	6.916	5.4158	4.2593	5.5677	5.9435	6.8616	7.1057	6.156	8.0333	4.3125	5.0005	8.6989	5.5135	7.9856	6.7794	8.7312	6.2917	6.281	9.5917	6.4752	6.6693	6.3379	8.8042	6.8102	8.0403	5.7934	6.3783	5.9637	5.1695	8.083	7.998	6.1979	6.432	10.3489	6.8777	6.8918	7.022	9.5632	7.494	8.7176	7.5508	6.9706	5.4266	6.3332	8.9708
PF3D7_0808600.mrna1_1	PF3D7_0808600.mrna1_1;17	17	7.2374	5.7151	6.098	6.4353	5.4216	6.1424	7.6248	5.6721	5.4627	7.1918	8.2658	11.7019	6.8028	5.2649	5.5254	6.6606	4.9322	8.9656	5.8834	8.3196	6.8335	9.1762	6.2834	6.9857	8.7468	5.1855	5.814	6.7011	7.7706	6.8752	9.9325	6.8206	7.4597	9.4278	5.5166	7.3629	6.4057	5.9798	7.4064	6.2683	6.1102	6.1797	5.0682	6.5863	7.3313	5.7241	6.4229	7.8213	5.6103	6.5382	9.237	6.2871	9.2923	7.1186	8.0195	6.3056	5.2843	10.7586	6.2288	6.3837	7.196	9.0019	7.1856	8.3439	6.5683	7.0593	5.4944	5.5625	10.0281	6.8347	5.9477	5.2008	11.3852	7.7749	7.5572	7.6861	8.7758	7.4216	9.0456	6.906	7.067	6.8702	6.0405	10.3775
PF3D7_0808600.mrna1_1	PF3D7_0808600.mrna1_1;18	18	6.7467	5.6582	5.706	6.1455	5.1707	6.3012	5.7396	4.9117	5.0548	6.6228	6.8723	7.6521	6.0721	4.5229	5.596	5.7131	5.9738	5.9265	5.6789	6.8601	6.6199	6.1081	6.559	6.1847	7.0498	5.7546	4.4906	6.4849	7.3056	6.3944	7.0638	6.4725	6.2104	7.0046	6.0579	4.1285	5.581	6.3792	6.4864	4.8846	4.7766	5.5859	6.6141	5.6633	5.2227	4.2832	6.0712	6.4502	4.9227	5.9158	6.9183	7.0717	7.5585	6.3382	4.9887	5.3782	6.3868	9.2535	6.1695	5.3747	6.0239	7.3273	6.416	6.2057	5.2411	6.0341	5.6528	4.9805	8.7817	5.4594	4.5705	5.269	9.6225	5.6949	5.7189	6.2225	7.7657	8.0916	7.4126	6.6427	5.6676	5.1322	6.1235	8.7659
PF3D7_0808600.mrna1_1	PF3D7_0808600.mrna1_1;19	19	7.103	6.7869	6.1445	5.8309	4.6387	6.435	5.3114	3.8319	5.8721	7.1254	5.8787	9.9969	6.2397	6.0308	5.3854	5.5185	4.7798	5.3813	5.2165	5.9667	7.0458	5.9572	6.2703	6.1045	6.2662	5.1977	5.8807	5.1305	6.8798	7.1338	5.9262	6.235	6.4709	6.2848	4.4189	5.3176	4.5753	5.8107	6.4799	6.6304	7.098	5.4935	5.6056	5.8938	6.116	5.3089	6.1673	6.4226	6.0168	5.7068	6.3029	5.8207	6.5046	6.3837	6.731	5.9298	5.9662	6.9578	6.2165	5.5392	6.6865	6.7712	6.4793	6.3565	5.625	5.0985	5.5756	5.2578	6.1831	7.0658	5.917	5.588	7.033	5.4053	6.156	6.0323	7.1114	6.4026	6.0483	5.3295	5.5577	5.2731	5.8138	7.0568
PF3D7_0808600.mrna1_1	PF3D7_0808600.mrna1_1;20	20	6.354	6.8072	4.8455	6.0061	5.5248	5.7334	5.3074	3.6288	5.9948	7.0489	6.127	9.6793	6.3889	5.8686	6.1303	5.4499	4.6223	5.76	5.8138	7.324	6.9089	5.2566	6.9103	6.8631	6.8969	5.8089	5.6516	6.4857	6.695	6.6772	6.4216	7.1821	6.3787	7.2255	5.7458	6.0056	4.986	6.6893	7.2419	5.9816	6.5329	5.8283	6.0648	7.3729	5.6493	4.5472	6.6761	6.8627	6.0217	5.5619	6.1999	5.5333	6.1894	6.7765	5.7708	4.585	5.0942	6.1225	5.6702	5.7082	6.2602	6.7762	5.934	6.0058	5.2743	5.8311	5.8133	5.3313	7.3397	6.3402	6.1987	5.9807	6.2852	5.3792	6.1888	6.5421	7.6624	6.5932	6.3014	5.8217	6.2672	3.8748	5.4276	6.4366
PF3D7_0808600.mrna1_1	PF3D7_0808600.mrna1_1;21	21	9.0572	5.9832	5.5364	7.3362	4.7506	9.6586	5.9941	5.0802	4.594	7.6265	6.2453	9.7676	8.4884	2.9505	6.9317	5.5919	6.1886	5.3698	6.6726	6.7754	9.2103	5.6857	6.8144	5.9819	7.2992	4.7745	6.2815	6.3379	6.9154	9.0133	6.3475	7.7475	5.7347	6.9479	5.4145	5.888	5.9074	6.7196	6.0783	6.3306	5.8782	5.033	5.269	6.7067	8.0756	5.1635	6.7145	6.2332	5.7323	6.3935	7.6343	5.4269	5.7608	6.3778	5.9764	4.8895	5.9272	6.8321	5.4263	6.3051	6.6683	6.2612	4.5484	4.1506	5.5242000000000004	5.9265	5.0387	6.2965	7.1278	5.4496	6.0415	6.4866	6.7708	5.4502	6.8239	6.9305	7.2909	6.5673	5.8829	4.9946	5.5413	5.5151	6.3542	7.213
PF3D7_0808600.mrna1_1	PF3D7_0808600.mrna1_1;22	22	6.6793	5.9741	5.6023	7.0476	5.3459	5.6525	5.588	5.2005	2.2898	5.6843	4.8585	7.8155	5.8755	4.2876	5.5856	4.8644	6.15	4.7908	6.2061	7.0311	6.263	6.4761	7.6695	5.6415	7.165	4.464	5.1579	5.6044	6.4433	6.079	6.238	8.5115	6.086	7.9125	5.5844	5.1997	4.6696	5.2261	5.9757	5.8856	4.85	5.6247	4.6679	4.9667	5.6679	5.5065	6.7137	5.3448	5.2407	5.2769	6.8335	5.7568	4.6949	6.5841	5.6693	4.9699	4.4822	7.402	6.4046	5.435	5.9579	6.3286	5.4548	5.3052	5.5345	5.7506	2.1408	6.0219	7.0204	5.087	5.6882	5.1285	7.3548	4.5934	5.8084	6.5786	6.6704	6.1924	6.3821	5.9033	4.6462	4.8379	5.8615	7.1947
PF3D7_0808600.mrna1_1	PF3D7_0808600.mrna1_1;23	23	6.6774	5.9366	6.0032	6.3243	5.6574	4.8084	4.5002	4.8938	3.4803	7.1436	5.761	7.3083	5.2821	4.1961	5.5195	5.7819	5.285	4.8293	5.1695	6.0944	6.0029	5.9995	6.019	5.7666	5.7842	4.8455	4.3547	5.7219	6.2845	6.6689	7.0002	5.6493	5.588	7.0092	5.9395	4.717	4.9635	5.5632	5.9021	5.1795	5.7417	5.3802	5.4967	6.2132	6.1729	5.4545	5.596	6.0477	4.4841	5.8487	7.8392	6.0481	4.9533	6.4588	5.6436	5.1198	5.2468	5.8718	5.5295	5.292	6.0898	7.0171	5.2277	5.6591	5.7276	6.3656	5.1835	5.8362	8.7038	5.8632	4.4976	4.7495	7.0334	5.6699	5.7219	5.5814	6.8759	5.328	6.6858	5.8472	5.4205	4.8885	6.1426	8.6193
PF3D7_0808600.mrna1_1	PF3D7_0808600.mrna1_1;24	24	6.348	5.9481	5.5677	6.3464	5.1396	5.3132	5.591	5.1276	4.218	7.2072	5.5871	9.4991	6.1695	4.0892	5.4138	5.6433	5.6369	6.9273	5.7565	7.0865	5.8485	7.0454	5.6949	6.3457	5.5865	6.3785	6.5514	7.219	6.3776	6.4625	7.1267	5.1574	6.5006	6.6457	5.8701	5.1098	4.8997	4.4053	5.8525	6.5298	5.5429	5.1695	6.3334	6.6279	6.4681	4.9217	6.6972	5.68	5.6591	6.6753	7.6038	5.9968	6.9579	6.4249	5.6687	4.7787	6.2151	5.588	5.8273	5.4944	5.1771	8.2161	7.2303	6.6589	5.9229	7.9966	4.2157	5.0794	5.2048	5.6259	5.6851	5.9984	6.9578	6.4254	5.557	5.2161	8.449	7.0759	6.9391	7.1036	7.4869	5.5692	6.3311	8.9531
PF3D7_0808600.mrna1_1	PF3D7_0808600.mrna1_1;25	25	7.5898	6.1705	5.4731	5.7301	4.7115	6.0607	7.9168	6.4704	4.8689	7.486	6.098	8.3888	5.235	4.8248	5.7923	8.5529	6.1753	6.3654	5.6482	7.0488	5.5783	6.4079	7.9103	5.4212	5.5404	7.2547	6.1888	7.251	7.4743	5.7148	7.4799	7.0976	4.5392	6.3507	7.1228	6.2087	6.416	5.8676	6.3854	6.3993	6.3804	5.1538	6.8507	6.2937	7.4206	6.3597	6.1577	6.2739	5.6441	6.9536	9.8134	7.0672	8.3551	7.0648	5.9298	4.6479	5.6556	6.591	5.9477	5.2327	8.3003	9.4015	7.8464	6.4962	6.6413	11.9447	5.545	7.77	4.7334	4.917	6.0678	5.2453	7.5854	7.1367	5.5497	6.8298	10.0335	7.1107	6.9358	8.1189	11.9411	6.3616	8.4494	7.6604
PF3D7_0808600.mrna1_1	PF3D7_0808600.mrna1_1;26	26	5.8829	5.8878	4.61	6.0266	5.4983	6.1087	5.9205	5.978	4.5807	6.4211	4.9653	5.0317	5.6499	4.3512	5.8326	5.5426	5.5913	6.1593	5.6413	6.4722	6.3611	5.5478	5.5792	6.4717	4.9923	5.627	4.6311	6.2994	6.7485	6.8629	6.408	3.904	5.9825	5.7538	5.6082	4.6011	5.4209	4.5705	5.5907	4.729	5.3593	5.2365	5.6247	5.6162	4.6531	5.3416	5.3611	6.7339	5.0347	3.0925	7.3927	5.7866	6.0652	6.375	5.2373	5.4121	4.354	6.0464	4.8212	5.0879	5.408	6.5871	5.8288	4.6548	5.3903	6.1997	8.2493	6.5421	8.0952	5.2292	5.0802	5.6829	6.3872	5.4439	6.2361	6.4102	6.8804	5.9825	6.115	6.4543	6.5416	8.0991	6.3572	8.0395
PF3D7_0808600.mrna1_1	PF3D7_0808600.mrna1_1;27	27	7.2605	6.0148	7.1221	5.905	5.2683	6.1489	5.8405	6.0312	3.1619	8.1397	5.8777	5.5586	5.7087	4.1069	5.6879	7.1809	5.6008	5.4046	6.8524	6.3103	7.4873	7.0267	5.7653	6.1759	5.1827	4.701	5.7806	6.6703	6.1635	6.4079	9.0587	5.4124	5.1878	5.8846	4.8151	4.5632	7.0241	5.1659	6.5387	5.636	6.4738	3.3234	6.6852	6.0215	7.29	6.6166	4.9016	6.1328	5.6326	8.211	8.3487	6.594	9.8151	7.123	5.9771	5.2709	6.0575	6.2687	5.407	5.5762	5.5062	8.8207	9.5518	5.9984	7.9437	9.6211	7.5217	5.9995	5.1077	6.0248	4.1675	6.5478	8.3785	6.7216	5.5192	5.9679	9.2977	8.618	6.3452	9.0185	9.8046	8.417	6.6768	5.7913
PF3D7_0808600.mrna1_1	PF3D7_0808600.mrna1_1;28	28	7.9103	6.0721	7.0763	7.2665	3.8339	5.6103	6.8833	6.384	3.8885	7.4867	6.4666	6.968	6.4085	4.9941	7.0243	7.2531	5.8758	6.1683	6.8249	7.0324	6.7429	6.9168	5.6267	7.47	7.6632	5.2817	5.9995	7.0193	7.3254	8.1162	9.3784	6.0934	5.6744	7.4115	5.1723	6.6666	4.9406	5.6636	6.3897	6.1003	6.3217	3.6276	6.9418	5.9493	7.0565	6.5037	6.7582	6.5105	7.2235	9.3674	8.0772	7.776	10.6397	6.833	6.2386	6.6119	5.5753	7.5907	6.1127	7.8678	6.0794	9.2374	9.0044	6.3418	8.4432	9.0278	5.9971	6.5166	5.2865	6.0794	6.4246	7.0569	8.6971	6.7118	7.6477	6.7758	9.7336	9.1433	7.2637	9.2103	9.0378	6.3688	7.2537	7.7643
PF3D7_0808600.mrna1_1	PF3D7_0808600.mrna1_1;29	29	7.662	11.9794	7.2485	6.9152	5.5999	6.1173	6.1148	6.2409	3.2403	8.1755	5.8425	6.3925	6.1948	4.8694	6.1564	6.5495	5.6854	4.2906	6.9216	7.4022	9.5549	5.2211	7.466	6.3782	5.723	6.596	9.1845	6.2636	7.6254	8.5524	8.7173	6.7992	6.2873	6.6696	5.7743	9.3971	6.5251	5.6904	6.0409	11.8569	7.3531	5.0802	6.2472	5.6352	7.2988	6.0032	6.3949	5.9846	6.4648	7.6067	8.7819	6.2797	10.0188	6.3815	6.0695	5.4909	6.1952	5.8924	5.31	8.213	5.8291	8.5188	9.6263	6.3062	10.4672	9.2075	5.6346	6.9665	6.1305	5.5723	5.1152	6.4077	8.2062	4.9519	6.479	5.9234	8.8609000000000009	9.1985	6.8369	10.4886	8.9059	5.6727	8.1738	6.9159
PF3D7_0808600.mrna1_1	PF3D7_0808600.mrna1_1;30	30	6.9638	5.9923	8.1473	5.9642	1.0286	5.9416	4.5558	4.0418	4.1424	7.7131	5.6456	6.3069	6.3928	2.6323	5.4296	6.1416	5.111	3.9561	7.1358	6.3764	7.086	4.2705	5.2001	6.6543	5.4205	6.9872	5.8286	6.4992	6.5477	6.5708	9.0729	2.9165	6.8088	6.2317	5.9212	5.8435	4.9607	5.5361	6.5083	5.1847	6.3123	4.5656	5.4954	4.9819	6.9353	5.9201	5.9451	5.8525	5.0832	7.9294	8.2482	5.8107	11.3962	6.2453	8.7588	4.9941	5.7637	5.6755	4.9791	5.8746	5.9916	8.0271	10.7386	6.6844	9.1075	8.6375	5.6502	6.578	5.545	9.2053	5.6317	5.9366	7.0602	6.0108	7.4491	5.6977	8.6253	9.2446	6.8755	9.6169	8.4723	6.3261	7.1573	6.1627
PF3D7_0808600.mrna1_1	PF3D7_0808600.mrna1_1;31	31	8.0884	5.0295	8.5787	5.6358	4.4216	5.257	6.7778	6.0164	6.052	7.7116	3.6588	5.6814	5.392	5.0963	5.9568	6.2491	5.9167	4.1619	5.0466	7.0803	4.854	5.7035	5.9584	7.5592	6.2585	7.2778	7.0543	6.0618	6.8058	6.1723	7.633	5.5018	7.9692	6.7798	6.8771	6.4655	5.7706	6.3884	5.4456	5.4738	6.2098	4.2157	6.393	5.9013	8.095	5.0618	5.8387	5.6591	5.9789	7.138	9.383	6.28	11.5041	7.2771	6.0841	5.1619	6.3496	5.7216	4.846	6.7015	8.7836	7.7589	8.3209	5.2813	8.1641	9.4636	5.8316	7.4537	7.3048	4.6352	5.1114	5.6747	6.9413	6.0985	6.7466	7.6829	7.755	8.6746	6.667	9.1897	9.1122	5.5211	7.6821	9.3299
PF3D7_0808600.mrna1_1	PF3D7_0808600.mrna1_1;32	32	7.607	5.8907	8.1172	6.1552	4.4155	6.2617	6.1625	5.6144	4.225	6.8628	5.6949	6.2096	6.2765	4.8084	5.435	5.4356	5.9711	5.1771	4.2861	6.9644	6.2716	5.2361	6.1912	8.3722	5.745	5.9479	6.5401	5.7323	7.3744	6.6692	7.2133	5.9602	7.6956	6.3609	5.7444	6.7814	4.9565	4.6011	4.8987	4.8349	6.7007	5.0215	5.2036	5.8306	9.2341	5.1603	5.5744	5.3237	4.275	6.1524	10.4385	4.8738	11.3685	7.2248	5.8716	5.0993	5.0378	5.4783	5.925	8.1583	6.9976	7.4833	8.2873	6.3027	7.0024	8.6873	4.4548	7.0318	10.2531	5.8107	5.2028	5.3041	7.6061	6.6791	6.4757	6.9215	7.4733	9.0568	7.4682	8.5002	8.5911	6.4408	7.8611	8.6517
PF3D7_0808600.mrna1_1	PF3D7_0808600.mrna1_1;33	33	7.759	4.8575	7.8473	6.4524	5.1035	5.8475	4.9045	4.917	4.0374	7.3996	5.1461	2.9069	5.7328	4.1285	5.5248	5.373	4.135	4.9477	5.2114	7.7606	6.0257	5.1035	5.647	8.4007	5.7538	5.1751	5.9062	6.1843	7.7158	6.2546	6.9673	4.9359	7.8156	6.2336	5.2215	6.272	5.9091	5.0622	5.3295	4.8914	6.0745	5.4499	5.8736	5.8382	8.1231	4.4356	5.2188	5.3906	6.4819	5.9568	10.7282	6.0477	8.7514	7.0711	4.7527	3.5789	4.6421	5.4886	5.8938	5.7968	7.1727	7.0293	7.0858	5.7766	6.6146	8.3097	3.7431	9.2596	8.9446	5.6424	5.366	5.7639	6.4607	5.36	6.8757	6.3528	7.0358	8.026	7.1728	7.8128	8.4987	5.233	8.4052	8.5688
PF3D7_0808600.mrna1_1	PF3D7_0808600.mrna1_1;34	34	9.5691	5.3551	5.432	6.054	4.0951	5.6957	6.1204	5.6988	4.2965	9.5845	6.3089	6.1204	6.2434	3.5546	4.9593	7.1744	5.6014	4.5373	6.2895	9.1617	6.439	4.7257	5.5166	8.0558	5.5756	5.8934	5.5081	6.0667	9.4955	6.3471	9.1216	4.3834	7.9657	5.2873	5.0781	5.6267	5.8367000000000004	5.7107	5.4783	5.3487	8.4151	1.9672	6.9017	5.3757	9.3041	5.4809	6.3705	5.8507	6.8875	6.9217	7.0982	7.6568	7.4315	7.2132	5.5157	5.2532	6.2487	6.8723	7.0914	5.0431	7.0006	9.059	9.6725	5.7947	9.4655	9.9659	5.1703	12.9504	6.0005	5.7692	5.0972	6.2869	8.4922	6.5245	5.6792	7.956	9.735	9.3669	6.1855	9.8975	9.4851	4.6982	13.5122	6.3114
PF3D7_0808600.mrna1_1	PF3D7_0808600.mrna1_1;35	35	9.1801	10.2132	4.9565	6.3668	2.9011	4.8207	6.3908	4.4764	3.319	9.0415	4.846	5.079	6.3151	4.0687	4.9977	7.2435	5.5188	5.2968	5.1127	8.4606	6.7982	8.7861	4.9236	8.1688	6.2867	4.3736	5.5619	4.5771	8.7511	6.6758	8.2688	4.4692	7.7793	5.2836	5.9071	4.373	5.342	5.4091	5.9215	10.2106	10.1908	4.7137	6.3703	5.1703	8.5273	4.0409	4.9796	5.3183	4.5741	6.3071	6.3331	5.7698	6.8392	6.3696	7.8644	4.8972	6.4497	8.9011	7.4002	2.2296	6.9346	6.9116	8.7101	5	7.0433	4.8022	5.79	6.6893	4.4738	8.3369	3.3896	5.4594	10.2584	7.2681	5.3736	6.8622	7.9413	8.1038	5.5762	8.5555	5.3858	5.7845	6.8329	4.497
PF3D7_0808600.mrna1_1	PF3D7_0808600.mrna1_1;36	36	8.6467	5.9174	6.3878	5.7282	4.8115	5.302	6.0706	5.3198	3.861	9.1967	5.0836	5.1085	5.1599	5.2521	5.5841	6.3521	5.4492	6.917	5.2168	8.3311	6.8664	5.4748	5.4709	7.9626	4.812	5.6064	5.4783	5.1699	8.5155	6.1769	6.2116	5.935	7.5704	5.8094	5.3413	3.9136	6.8227	6.3103	7.0009	3.8639	5.2847	4.3916	6.0034	4.7798	8.505	5.9355	5.0299	6.5616	4.5741	4.8615	5.4195	5.6699	6.3356	6.2079	6.0529	7.5072	6.8515	8.4693	7.3813	3.5185	6.4034	7.706	9.2222	6.1506	7.026	5.8689	4.2133	6.595	6.0146	8.2817	5.7054	6.5648	9.0727	7.7245	5.4453	6.1445	8.1017	8.636	6.102	7.7863	5.9544	5.3009	7.5788	5.9456
PF3D7_0808600.mrna1_1	PF3D7_0808600.mrna1_1;37	37	8.4551	6.067	5.2483	5.4542	3.8359	5.4449	5.0072	3.669	5.645	8.3354	10.0323	5.228	4.5963	4.1562	5.306	6.2858	6.1154	0.4114	4.4861	8.532	6.6816	5.0246	4.7918	7.9459	6.1971	4.7203	7.3751	5.599	8.7661	7.042	5.9834	4.0018	8.0309	5.9921	5.826	8.0377	4.3639	5.7729	11.3682	5.5138	6.0531	3.7148	5.3409	5.6273	7.8458	5.6241	6.0292	10.8295	4.9759	5.6244	5.7552	4.7241	5.2931	5.1938	5.839	6.2485	2.9449	6.9603	6.1528	5.0764	6.4647	6.4497	7.7054	3.0925	5.8773	5.5984	4.582	5.0691	5.1235	7.0967	6.0052	4.0583	8.5955	6.1385	4.3743	6.7087	8.0229	6.6225	5.8225	7.0801	5.4806	5.0725	5.9158	5.5163
PF3D7_0808600.mrna1_1	PF3D7_0808600.mrna1_1;38	38	7.1029	5.1791	4.9088	5.1631	4.2165	5.151	6.3341	5.5984	0.5261	7.9966	5.6296	5.3837	4.1408	2.0738	5.2649	4.7306	7.3454	4.1961	4.7501	7.4965	5.9697	4.851	4.1667	6.6883	4.2472	4.3978	6.0088	4.3554	7.9938	5.7581	6.4153	2.1077	6.1715	5.1018	4.1309	4.9331	2.7442	5.7323	5.5053	4.8314	5.0501	3.6346	5.367	6.431	5.4728	5.1252	6.364	5.489	4.0514	4.8298	5.95	4.8763	5.2079	6.4998	4.6628	4.5807	3.9222	6.2683	5.4783	5.3183	5.7827	6.6082	8.069	5.3049	2.9505	5.373	4.0618	4.0557	5.3001	2.9241	3.8659	4.9198	7.8509	5.2122	3.7148	5.6453	8.0075	6.3906	5.6496	5.5103	6.5121	2.1043	4.1465	5.5644
PF3D7_0808600.mrna1_1	PF3D7_0808600.mrna1_1;39	39	6.2399	5.7602	4.8605	4.3716	2.6736	4.9193	5.0144	6.2388	4.6398	7.93	4.2743	4.0841	4.8435	0.2141	4.6542	4.7866	7.6104	4.9317	4.4502	5.9932	5.1647	5.6138	4.8968	4.9117	4.1218	3.7268	4.6904	3.9955	6.3116	5.135	5.5595	2.5826	5.1173	4.1018	5.1355	2.854	3.859	3.9699	5.153	5.0951	4.2234	3.4489	4.3023	4.7054	6.9997	4.0738	4.749	5.1835	4.3448	5.2913	5.7208	4.5753	4.3023	5.275	4.2487	4.0626	5.4591	6.4867	5.5084	4.4148	4.8948	8.2984000000000009	5.8253	4.2418	4.4202	6.3539	4.7608	4.0883	4.7882	5.5993	4.433	4.1667	6.007	5.5497	4.504	5.1957	9.224	6.2102	4.7021	4.3399	6.9543	4.2765	4.8649	4.9955
PF3D7_0808600.mrna1_1	PF3D7_0808600.mrna1_1;40	40	6.7931	5.2434	4.4835	4.5503	3.6112	3.6404	4.6387	6.2931	0.3674	7.0803	4.8217	3.1408	3.9458	0.0286	4.8817	5.0361	7.0786	3.925	4.1001	7.1702	6.1085	5.2517	4.5807	5.4653	5.0241	3.0215	4.2016	3.9523	7.5051	5.2657	5.1052	3.3306	5.254	5.7501	4.9505	4.607	4.1969	4.3363	5.3147	3.8094	3.8777	4.5392	5.546	5.2196	5.7605	3.9069	3.8063	4.7698	3.1922	5.4705	4.5211	4.847	2.0036	5.4857	4.6508	5.044	6.0112	5.5097	5.4426	4.2832	7.4312	8.6214	5.314	4.4614	4.5441	5.7206	4.6439	4.1152	4.0557	4.1416	5.5804	5.9896	5.8342	4.9662	4.5311	7.4564	9.4633	6.4477	4.8354	5.0018	7.0714	4.8006	4.6599	4.2935
PF3D7_0808600.mrna1_1	PF3D7_0808600.mrna1_1;41	41	6.8566	5.266	5.1375	3.849	3.2464	5.4429	5.6668	5.2623	3.5705	6.9893	3.5934	3.9791	3.85	2.797	4.5874	4.9208	6.2416	2.729	4.95	7.2087	6.0849	3.6346	4.8694	4.2898	5.1587	3.3674	5.0811	4.6276	8.0592	5.7238	5.9288	2.8953	4.8924	4.6496	4.7787	3.1375	4.4673	4.4692	5.2836	4.9136	4.6182	4.0365	4.7065	4.4429	4.749	4.9841	4.4912	4.278	3.7082	3.0036	5.211	3.7549	2.1077	5.735	3.433	3.9222	4.9265	5.1144	4.5711	4.6971	4.281	7.6392	6.0542	4.1554	4.4963	5.5444	3.8846	4.3576	4.8248	5.0365	3.3868	5.3223	6.057	5.1387	3.8826	6.0446	8.5282	5.1135	5.7679	4.5229	6.052	1.3951	2.8699	6.808
PF3D7_0808600.mrna1_1	PF3D7_0808600.mrna1_1;42	42	7.99	5.299	4.9704	3.433	3.4828	6.1348	5.2668	3.5385	3.1603	8.8827	3.0496	4.8334	4.0126	3.925	4.116	4.9212	5.6352	4.1375	4.5429	6.7479	6.0794	3.6803	5.0794	4.7393	4.5065	4.106	3.8953	4.7109	7.7718	5.1235	4.5204	2.3813	3.3604	4.9165	4.8027	5.1089	5.2468	4.2987	4.6758	5.1847	5.2821	3.99	5.2468	4.7093	6.534	5.8071	4.9026	4.7761	4.9764	4.1723	5.0224	4.915	2.4983	5.1747	4.5223	5.8237	5.2581	5.6294	4.8639	4.0339	4.0883	8.9341	4.0566	4.8359	3.7991	5.6781	4.033	3.3674	3.7334	4.3999	4.1659	5.3212	6.0468	4.3978	2.1408	4.8977	9.0964	5.875	5.4637	3.0993	5.5308	3.6496	3.6229	4.3441
PF3D7_0808600.mrna1_1	PF3D7_0808600.mrna1_1;43	43	4.9937	5.233	4.5969	3.516	3.0161	2.433	4.9565	5.135	2.1699	4.6519	6.4822	4.5546	5.3327	1.84	2.5385	4.7203	5.8176	4.0968	3.6473	3.106	5.2578	0.1763	4.8943	3.2943	4.2547	3.0635	4.6966	2.1077	4.8099	5.4063	4.903	3.0892	4.278	4.7756	4.116	5.0343	5.1127	4.1301	4.3161	3.5814	2.9467	3.5447	4.3716	3.844	1.1243	3.757	4.4867	4.8425	5.2994	5.6109	5.1518	5.2891	3.0268	5.5531	6.2731	5.8342	4.4107	4.7661	5.2935	4.2585	4.4087	8.5284	3.8982	4.903	3.9551	4.7458	3.4423	5.0295	4.7527	4.846	5.157	4.1285	5.5382	4.0418	5.0566	4.7115	9.3938	5.8836	4.7986	4.5229	4.7137	4.3484	5.1599	4.3212
PF3D7_0808600.mrna1_1	PF3D7_0808600.mrna1_1;44	44	5.3667	5.2445	4.6576	3.4529	2.9336	3.8846	4.1635	3.2296	0.5361	3.8207	3.0824	3.8001	3.2884	2.7181	4.2532	4.8914	6.0959	3.3262	4.2913	4.7159	4.557	3.7666	4.9556	5.314	4.5084	3.2001	3.6253	3.1747	4.5447	5.1562	5.0665	5.5564	5.0661	5.2227	3.3434	3.7093	5.0909	3.6005	4.9941	3.6194	3.7835	3.9982	4.4777	3.585	2.6206	5.2346	4.488	4.5692	4.6764	5.8291	0.9411	4.2578	4.2196	4.8288	4.8186	4.7415	4.5515	5.278	5.4243	4.5135	3.7856	8.41	5.6857	2.6299	5.3374	5.594	3.696	3.9011	3.5423	5.0925	3.4114	5.2012	5.9418	4.9364	3.6781	4.5686	9.0543	6.2487	5.3416	5.1436	5.6545	4.9905	4.7219	5.0725
PF3D7_0808600.mrna1_1	PF3D7_0808600.mrna1_1;45	45	5.133	5.1969	4.729	4.5668	3.3349	4.1094	5.844	3.6554	2.8718	6.4123	4.9288	3.7312	4.8505	2.9298	5.1767	7.0963	5.985	4.3067	4.7871	7.0744	7.1119	5.1599	6.2217	4.848	5.3823	3.366	4.1177	4.0635	6.8766	9.8021	5.2596	4.3792	1.9635	6.2292	4.1898	3.9098	4.7301	3.5497	4.7175	4.9928	4.8958	2.5084	2.8176	4.0054	4.9279	5.2698	4.2979	4.7923	4.8125	5.7315	4.2008	5.4621	4.0583	5.7824	4.5472	4.2165	5.6124	5.4162	5.195	4.4944	4.6519	7.8268	4.3118	3.8278	4.0687	5.0909	3.9782	4.9505	4.8694	4.2426	3.7666	5.2207	4.7404	4.477	3.7377	4.9814	8.4903	4.8495	5.8987	5.5747	4.3667	3.3045	5.4702	3.6633
PF3D7_0808600.mrna1_1	PF3D7_0808600.mrna1_1;46	46	5.2315	3.6814	4.582	5.0378	4.327	4.5521	5.0237	4.4848	3.359	5.7573	3.9241	4.0687	3.6253	0.1506	3.9059	4.7104	6.0272	4.5021	4.8773	4.3999	5.0708	3.497	5.4696	3.5261	5.5583	3.5497	4.6685	4.2891	5.328	5.5125	4.7371	4.5046	4.3462	5.8043	4.435	4.9083	4.4343	5.8652	5.3349	2.9241	3.1408	3.2172	4.5078	3.774	4.8875	4.8709	3.904	4.7065	4.8288	5.9076	5.3395	4.3709	2	5.5376	5.2578	4.0063	5.7908	4.9547	4.8817	4.6171	4.4738	7.8401	5.2157	4.4053	5.3114	5.9336	5.0652	5.0461	4.0356	5.0609	4.017	5.4496	5.8919	5.2292	5.2296	4.7871	8.6456	4.4094	5.4578	5.3523	5.7803	2.6893	5.8807	4.4135
PF3D7_0808600.mrna1_1	PF3D7_0808600.mrna1_1;47	47	5.8412	5.3768	4.9946	4.6571	4.0054	5.0777	4.7772	5.1379	2.4168	5.0989	5.6582	4.1424	5.6413	4.3434	4.7798	4.5838	4.7436	3.6369	5.2203	5.6147	5.0005	5.1843	4.9732	4.3313	5.3349	4.5607	4.3951	5.6138	5.6741	5.4135	5.7208	3.9117	4.6415	4.8037	4.504	4.5254	5.3796	4.4162	5.0704	4.5361	4.0179	4.6502	4.5638	4.9533	4.6826	4.5236	2.7071	4.8958	3.9364	6.266	4.9255	4.6241	0.0566	5.8782	4.204	4.9131	5.4838	5.5919	5.3309	4.7623	4.7897	7.3484	4.7876	5.2769	5.1098	5.1227	3.7623	5.8222	3.7939	4.7247	4.7393	5.6488	5.2153	5.0405	5.017	4.4276	8.4998	3.7897	5.9001	5.7751	6.013	4.0277	5.3789	4.3533
PF3D7_0808600.mrna1_1	PF3D7_0808600.mrna1_1;48	48	6.1183	5.9054	5.2172	5.5223	2.8258	6.2305	5.6602	7.2478	4.342	5.6141	7.1401	3.8679	5.7222	3.5534	6.4548	5.1747	7.834	5.2392	4.4443	4.5765	6.1371	6.0928	4.2979	5.1169	4.557	3.6427	4.6565	2.8258	4.8826	6.4861	6.7336	3.2157	6.4138	5.3388	4.6904	5.6076	4.7398	3.116	5.9977	4.7613	4.8992000000000004	4.7897	5.1493	4.2196	5.1148	4.9388	5.193	6.4532	4.6235	4.4841	4.2172	5.9989	4.0135	5.1886	5.0148	4.263	5.7721	6.8028	5.1743	4.2311	5.5154	7.5121	8.5472	11.0424	4.1127	6.8673	4.5267	6.9527	4.2532	4.4094	3.5668	5.3747	5.9993	5.9823	4.7225	5.4598	8.2315	7.6493	10.7484	5.5759	5.6413	4.7533	7.3447	4.0772
PF3D7_0808600.mrna1_1	PF3D7_0808600.mrna1_1;49	49	5.98	4.3646	5.3151	3.6076	0.8718	5.2968	4.2403	3.5336	4.7903	6.135	4.1707	3.7549	4.14	2.4647	4.7892	4.6334	5.1189	5.8873	6.6847	3.6206	5.939	4.6259	4.8738	4.8885	5.585	3.7463	4.3234	4.6724	4.1144	5.8278	4.5033	3.0807	4.6702	4.8968	5.0522	4.5379	3.6747	5.5478	6.4443	4.8968	6.7778	6.1562	5.0712	5.3466	5.2713	5.3377	4.9098	7.0453	5.4012	4.6571	5.0255	5.5853	2.8156	5.84	7.7828	4.7808	3.8885	5.8861	5.605	4.7554	6.9409	9.006	5.8281	6.0065	4.925	6.4799	4.8171	6.3837	5.4689	7.4579	4.1771	5.2627	6.3992000000000004	5.0721	5.8782	5.1371	9.4205	6.7558	6.8978	5.1135	5.6784	5.7112	6.2194	4.5211
PF3D7_0808600.mrna1_1	PF3D7_0808600.mrna1_1;50	50	6.2288	4.7666	4.6966	4.8288	3.1715	5.8462	5.9882	4.9373	3.278	6.3584	5.9986	6.1894	5.2098	3.5705	5.1522	5.3754	6.2666	1.8237	5.2494	5.4973	6.1757	4.9602	4.8465	4.6064	5.202	5.111	5.4423	3.9982	5.6605	6.4216	6.1609	4.9317	3.7517	4.4601	4.9625	5.5404	5.4489	5.233	6.0566	4.0807	4.8953	4.1675	4.7929	5.1603	3.846	5.26	6.2432	5.4482	3.645	4.3082	5.5768	5.0613	2.7203	5.3473	8.0854	5.0896	3.8115	5.9866	5.3981	6.0332	5.7452	6.4707	6.3102	6.771	2.9411	5.5345	3.1683	6.6833	5.905	8.3403	3.2079	5.9406	6.4494	5.6177	5.813	5.7527	7.5524	6.0832	7.9113	4.691	6.2407	5.5323	6.9094	5.0947
PF3D7_0808600.mrna1_1	PF3D7_0808600.mrna1_1;51	51	7.2728	5.9224	5.9083	5.3176	4.5993	5.4767	5.2772	4.8938	3.4594	7.7913	5.1035	5.9809	5.1022	3.7991	4.7495	5.441	5.8043	3.9672	5.4777	5.7631	6.0533	3.6542	5.2653	4.7071	5.9577	5.1977	5.0605	5.4735	7.7618	6.5724	5.4718	4.7442	5.6023	5.7578	4.588	5.4663	4.4195	5.709	6.5937	5.8728	5.6985	4.6317	6.0995	5.5765	6.5203	5.3519	6.2963	6.6689	5.6144	6.2147	5.9537	5.9091	5.6375	5.2126	8.2968	5.6565	6.076	5.2983	5.4816	5.922	4.7871	6.2065	5.4439	5.4912	5.0426	6.4611	4.2802	6.5832	5.2346	8.2964	5.2246	5.5907	6.6778	5.98	5.6138	6.5642	8.4065	5.9095	6.3738	5.541	5.983	5.8482	7.2826	4.9649
PF3D7_0808600.mrna1_1	PF3D7_0808600.mrna1_1;52	52	6.4975	5.3363	6.0378	5.2791	3.4019	4.846	5.2153	4.4822	4.4263	7.0132	6.151	6.0496	4.2608	2.858	5.4728	5.2456	5.7743	4.466	3.8817	5.2296	5.9203	5.0161	5.6276	4.5286	5.1599	5.0094	4.9136	5.1659	5.9507	5.4269	6.3457	5.1977	5.3778	4.3377	5.3041	5.0312	5.1671	5.8194	7.1346	4.1787	5.7304	4.8575	5.6775	4.4121	4.8972	6.0503	7.1527	7.2663	3.9982	3.7225	5.2411	5.8301	4.3031	5.978	7.6355	6.239	4.4396	6.1318	4.9837	6.7007	5.6991	6.2854	5.7393	5.4202	4.0548	6.2865	4.8585	6.6824	5.3705	8.8398	5.8222	6.027	7.3572	5.3441	4.7004	6.1266	8.0265	6.1769	6.0219	5.4611	6.1767	6.0712	6.239	5.0152
PF3D7_0808600.mrna1_1	PF3D7_0808600.mrna1_1;53	53	6.8977	5.0777	7.1539	4.7436	2.3896	6.0657	5.4019	4.5429	4.3667	6.5612	6.8662	5.6141	4.8535	0.0704	5.5239	5.2052	5.8868	4.0054	4.5546	5.0027	5.879	3.8217	4.8914	5.073	4.5154	5.5814	5.8841	5.4751	5.7015	6.2325	6.8618	5.5289	4.8773	5.4313	5.0738	4.4816	4.8089	5.3395	6.9793	4.839	6.0272	6.3087	5.6505	6.8076	5.5919	6.1133	6.0853	7.3026	4.0993	5.5339	4.9955	5.6548	2.1763	5.9143	8.7431	6.3927	5.3961	6.2386	6.0821	5.1831	5.1346	6.4155	5.23	5.8699	5.761	6.5008	5.3377	6.9628	4.9932	9.8732	4.8841	4.477	6.4051	6.7331	5.4515	6.8709	7.834	5.632	5.7439	6.0991	4.6129	5.1432	6.6782	4.7517
PF3D7_0808600.mrna1_1	PF3D7_0808600.mrna1_1;54	54	6.7957	5.5865	8.0848	6.327	3.6076	6.6622	6.0757	6.8172	4.0892	7.0437	6.8894	7.1914	6.2436	4.1268	5.5487	6.4665	7.4643	6.8345	4.8379	6.06	6.5616	5.2373	5.7669	5.2581	4.0566	3.9336	6.0766	4.5922	6.4328	6.2453	7.0643	5.4809	5.2059	5.3988	4.7279	5.5135	4.7065	5.3583	7.4868	4.5916	5.6387	5.431	5.1268	5.7279	4.9165	6.5823	6.8629	6.621	4.7159	5.8875	4.6439	5.0418	3.3103	6.5457	10.0367	7.0695	5.8664	8.1498	5.9646	7.537	5.797	6.1146	5.3764	7.5392	5.7296	6.1039	4.6882	7.5404	6.1449	10.3798	5.7189	6.1703	9.1453	6.1719	6.3956	5.9062	7.6949	5.5185	7.922	6.643	6.0652	5.8834	8.0871	4.7698
PF3D7_0808600.mrna1_1	PF3D7_0808600.mrna1_1;55	55	6.9422	6.9197	6.6855	5.9885	4.3484	5.4286	5.8212	5.969	4.1326	6.7653	6.503	7.0828	6.0999	4.8664	5.2396	7.0228	5.9937	4.366	4.6415	6.1524	6.4822	5.6218	6.487	5.3768	3.7137	3.1342	9.3759	5.1404	5.9862	7.1477	6.6149	6.3644	6.0197	6.2585	3.969	10.4569	4.904	6.0598	7.0164	7.7606	6.0283	5.2943	6.0522	7.5399	6.3056	8.0746	6.8869	7.0533	9.9654	6.5336	5.6946	6.1121	7.3734	6.9829	10.144	8.1062	5.263	7.6768	5.68	7.5733	5.8926	6.4492	6.0629	8.2566	6.4014	6.4182	2.8032	7.2271	5.5267	11.0113	6.7669	6.1685	8.7694	5.5552	6.0477	6.4767	7.8864	5.9519	7.9857	6.5848	6.4429	5.5361	7.6127	4.1554
PF3D7_0808600.mrna1_1	PF3D7_0808600.mrna1_1;56	56	6.2615	5.7671	5.1309	6.0881	5.2012	5.9683	5.6273	6.1305	4.0063	6.4055	6.3415	4.4263	5.7325	3.4673	3.4568	5.6238	5.9928	4.6264	4.6444	5.4057	7.3574	4.4416	5.9392	5.1595	5.1169	5.4686	11.5691	5.5132	5.9773	7.7641	5.3695	6.1751	5.3663	4.9458	4.8379	13.2141	5.9343	4.4148	6.782	5.8092	5.467	3.1538	5.1322	6.1835	5.5323	8.3213	6.0866	6.3286	4.347	5.3491	6.3563	5.8807	4.8861	5.7266	6.9481	8.1656	6.0354	5.44	5.2824	7.5904	6.0747	7.3014	6.1291	6.6755	4.3111	6.1983	4.6576	6.0376	5.6616	7.3677	7.349	5.9212	6.9054	5.5027	5.2649	6.5776	7.8983	6.2769	7.5236	5.5087	6.4619	5.8654	6.5135	4.7661
PF3D7_0808600.mrna1_1	PF3D7_0808600.mrna1_1;57	57	6.4681	5.9894	7.8249	5.89	3.8084	6.0023	5.7471	6.4584	4.0277	6.9925	6.2315	4.7724	5.1114	3.3505	3.7181	5.0475	4.9649	6.1322	5.1326	5.4353	5.7679	4.5564	7.2644	6.0535	4.0832	5.3176	8.0666	4.0798	5.9864	7.5253	5.6769	6.1534	5.3216	5.4532	4.9709	9.2149	7.0095	6.3327	5.0678	4.8415	4.0444	6.0572	5.6826	5.0862	5.4764	11.302	6.7657	5.7811	4.8359	6.1245	5.4175	6.1603	5.2001	5.0917	6.8797	10.8005	6.0509	5.7054	5.769	6.2876	5.9442	7.061	5.3226	5.337	6.9388	6.596	3.8369	5.1231	5.4212	5.8696	10.833	6.4383	7.3306	5.243	6.0972	6.0306	8.1035	6.5435	6.0987	6.9082	5.4492	5.3544	6.356	7.0354
PF3D7_0808600.mrna1_1	PF3D7_0808600.mrna1_1;58	58	6.4368	6.2493	6.0369	6.0306	4.5491	5.7173	4.6559	4.8723	3.9467	7.0185	6.26	5.6927	5.6156	2.3016	5.8148	5.3431	5.5119	5.4851	4.6288	6.1605	6.8413	5.0596	4.9882	9.3717	4.9107	4.9355	4.7608	4.6826	4.843	8.0951	6.1871	4.7301	9.3239	5.7164	5.133	5.0166	6.5075	5.1538	5.3395	4.7377	6.1597	3.263	3.8649	5.0299	7.2697	5.2227	4.9059	5.6551	4.8934	4.729	6.8785	5.3968	5.0014	6.1833	4.6915	5.2627	5.903	6.2055	6.1855	5.4406	5.879	7.2712	6.4499	5.7018	5.1783	6.017	5.2048	4.5644	5.1631	6.2182	4.5466	5.6302	7.6606	6.5043	5.6559	6.567	7.4502	5.8929	6.3887	6.0622	5.5438	5.8258	5.3988	5.8161
PF3D7_0808600.mrna1_1	PF3D7_0808600.mrna1_1;59	59	6.6924	6.2625	6.4561	6.5119	5.5925	4.3695	5.9862	5.4016	3.5595	6.8103	7.974	4.0764	6.0045	2.06	5.0704	5.6053	6.126	5.1039	5.0032	6.2759	6.0885	4.7576	5.4825	4.3212	5.2388	8.4943	5.2284	5.3792	6.5312	6.2845	6.0646	4.8972	5.2327	5.6505	6.4981	3.9745	5.5632	4.8176	6.504	5.4867	7.4903	5.0418	5.3674	4.5686	6.1191	4.2891	5.7666	5.5922	5.1371	5.1064	5.7629	5.6035	6.2203	5.2261	4.8273	4.8674	5.3625	6.7281	5.6713	5.0405	5.0738	6.8456	7.6817	7.4101	5.4848	6.3878	2.8339	5.2346	4.8369	3.6668	6.2396	6.3413	8.3156	6.6172	6.025	5.366	8.4088	7.3835	6.8436	6.1479	7.2721	5.4647	4.8032	5.2839
PF3D7_0808600.mrna1_1	PF3D7_0808600.mrna1_1;60	60	6.7879	5.7952	6.2572	6.1094	5.1514	5.0921	5.1546	5.0036	4.5674	7.4822	6.3045	4.1326	5.7592	5.431	5.8197	5.4269	4.4296	5.126	5.0312	5.917	5.7263	4.9523	5.0103	4.8465	7.8718	5.4835	4.9878	5.4552	5.9357	5.9896	5.496	4.5185	3.6971	8.215	4.0036	3.7949	7.83	5.7366	6.351	4.7745	7.0879	5.3656	6.2227	4.2273	5.9177	3.8022	5.8192	5.6693	2.5945	5.0938	6.3422	6.2737	3.8797	6.1127	4.1408	4.9759	5.1835	5.7549	6.4336	5.0544	5.7393	9.6102	5.1985	6.2795	5.7942	6.3591	3.9184	5.067	4.4712	4.4476	4.2884	5.3089	6.5143	6.7663	5.8364	5.8255	9.4042	6.0749	7.1193	6.057	5.8982	4.9392	4.5753	5.4393
PF3D7_0808600.mrna1_1	PF3D7_0808600.mrna1_1;61	61	6.5038	6.4655	6.4547	5.3158	4.4699	4.888	6.747	5.1631	5.2246	6.7889	5.8089	5.7164	5.2479	3.0233	5.4296	6.8077	5.594	5.0303	3.8866	7.07	5.9208	5.5934	4.8525	4.5311	5.3813	3.9069	4.2426	5.7682	7.7428	7.3323	5.8809	5.1599	4.9653	5.1922	4.3736	4.5534	5.0772	4.3632	6.2542	4.8475	8.4578	5.1743	5.0708	4.7479	5.7477	3.4594	5.2422	7.8653	3.9001	3.7377	6.4853	5.7112	4.9832	6.8639	4.4963	3.9107	5.1898	4.7398	5.926	5.3092	4.9392	8.7325	5.0904	5.7842	3.6531	6.0727	4.7506	6.3858	4.5838	4.8465	5.1867	5.2634	6.2196	5.7576	5.6679	5.5398	8.9101	6.0103	5.8977	5.3295	6.0553	4.4046	6.7033	6.9152
PF3D7_0808600.mrna1_1	PF3D7_0808600.mrna1_1;62	62	6.7923	5.7639	7.515	4.9565	5.029	6.0976	4.464	5.5478	4.649	6.9661	5.9458	6.8748	4.7793	2.6781	6.2361	5.2388	5.9004	4.9117	4.4912	5.5435	6.2261	6.0629	4.5771	4.8659	6.1651	4.7671	5.0824	5.191	5.5084	6.3009	6.5393	4.5951	3.6938	6.0936	4.1359	2.5729	7.1051	5.4373	6.3937	4.7766	9.1976	5.2902	6.0374	4.2095	5.5907	4.4269	6.2411	6.2523	5.1787	2.846	5.8819	6.5193	3.7495	6.7747	5.2525	4.3702	5.1997	4.7004	7.7802	4.8135	5.0361	7.6283	5.0277	6.451	3.9505	5.9317	4.1001	5.8222	4.4751	5.2634	3.3978	4.848	5.9465	7.5907	4.7225	5.7589	8.2076	5.4832	6.6996	5.0976	5.5656	3.7918	5.8192	5.5904
PF3D7_0808600.mrna1_1	PF3D7_0808600.mrna1_1;63	63	7.2937	5.8617	6.7798	5.2713	2.7592	5.4249	5.4944	4.8797	4.9035	7.4692	5.5798	5.3618	5.2426	4.5515	6.1008	5.0161	5.6305	5.7674	5.4236	6.2085	6.6188	5.4353	4.7856	4.3971	4.855	4.067	6.8631	5.3947	5.7501	6.1681	7.1961	2.5777	4.9241	5.4472	5.1489	7.9899	5.2384	5.7658	5.4057	5.2968	9.0344	5.4393	7.055	5.3341	5.4486	4.8585	5.7848	5.6002	4.0815	5.7249	6.3632	8.0067	4.9782	6.7661	5.2979	3.5248	5.5567	5.6165	7.0753	6.7965	5.6775	7.0073	5.8009	4.3505	5.0496	10.1544	4.8664	6.0919	3.6803	5.3132	5.1603	5.1823	6.611	6.2018	6.6075	6.1208	8.2504	4.859	6.1853	5.2972	10.7211	4.6177	7.1371	5.3114
PF3D7_0808600.mrna1_1	PF3D7_0808600.mrna1_1;64	64	6.0841	5.6029	6.472	5.7753	3.4699	5.8647	6.9458	8.6172	5.4148	7.3486	5.8892	6.367	5.7503	4.7856	5.6226	5.6704	8.7143	5.504	6.5125	8.991	7.242	6.416	12.255	6.1493	5.8527	8.8124	5.4989	6.0376	8.7971	7.9393	7.759	12.6557	5.2055	4.844	8.1719	6.1355	5.4249	5.4393	5.9754	5.1152	9.5449	5.4506	7.5984	4.7597	7.6672	6.017	5.3194	5.8907	5.5292	5.7655	6.0687	7.9873	6.4785	6.8615	5.5847	4.8934	5.8455	9.767	8.6362	6.7723	5.7605	7.3793	5.9586	4.8743	9.3157	8.8014	4.0027	5.9338	5.4864	5.1807	5.6023	6.0106	11.1098	8.0635	7.6503	5.7671	7.4494	6.1114	6.4838	9.7462	8.407	4.8505	7.0274	5.4386
PF3D7_0808600.mrna1_1	PF3D7_0808600.mrna1_1;65	65	7.2246	6.0317	6.4878	5.3892	5.5714	6.0942	7.7571	9.7734	5.5564	8.0539	4.3861	4.8649	5.1497	6.2987	4.2388	5.0193	10.1872	5.3198	4.0942	11.2544	7.4782	5.204	13.1957	4.272	5.3586	6.9707	6.4714	5.1144	10.8935	7.8799	6.619	13.5798	5.4185	5.0548	6.7741	5.1461	5.0764	4.9695	5.7306	5.5901	9.9134	6.0492	9.0236	5.9916	7.5798	6.0054	5.5207	6.739	4.0426	6.2248	6.5477	9.0536	5.2422	6.4848	5.295	4.859	5.649	11.8378	8.7126	5.7827	5.5677	7.7852	8.8941	6.0902	11.608	10.4487	5.4165	5.0883	5.6256	5.3147	6.042	6.0691	13.4049	7.8729	6.6418	4.6415	8.7324	7.5346	6.6503	12.1666	10.8024	4.1152	6.2972	6.1514
PF3D7_0808600.mrna1_1	PF3D7_0808600.mrna1_1;66	66	6.9266	5.8089	5.4266	4.9103	4.04	5.6185	4.7787	4.6375	4.2943	6.5427	5.1489	5.6215	5.3056	3.3813	5.4617000000000004	5.2891	5.314	4.5002	4.8605	7.5981	7.1086	5.5444	6.4398	4.9968	5.5075	4.2211	4.8856	4.61	7.889	7.4415	6.4854	6.4627	5.1518	5.7328	5.4229	5.5702	4.7798	5.375	5.6979	5.6194	5.8718	4.6282	6.6269	5.4323	5.0228	4.4738	5.1416	5.7115	4.7479	4.1391	6.3915	6.9662	4.2008	5.6747	5.3259	4.6893	5.2464	5.8592	6.4194	5.2091	4.4263	6.5856	5.5978	7.3879	5.285	8.2976	4.9809	5.8158	4.8359	4.6294	4.3334	5.4293	8.6727	6.2059	5.4356	4.3255	7.5352	5.36	6.2908	5.0054	9.8398	4.6803	6.7398	2.844
PF3D7_0808600.mrna1_1	PF3D7_0808600.mrna1_1;67	67	6.7141	4.9193	6.1027	4.7655	5.1655	5.9364	5.6843	5.8001	4.905	6.2315	5.9505	5.8572	5.295	3.5348	5.9512	4.935	6.1649	6.4515	6.5966	6.7774	6.6591	6.1206	6.4573	7.2022	5.3816	5.318	6.0184	5.8931	6.0164	6.669	6.2483	6.975	7.2255	5.9409	5.9312	5.0942	4.4396	5.477	5.5774	5.1755	5.8212	3.943	6.634	7.6452	5.3266	5.367	5.4951	3.9819	4.9411	5.4676	5.5729	6.4851	5.0496	6.7506	5.3201	5.2705	5.4738	6.5621	6.1289	8.2966	5.0426	6.3533	5.2979	6.4535	6.2205	8.2199	5.0777	8.5156	4.3009	5.9658	4.8022	5.2909	6.6036	5.91	8.585	5.5635	7.5447	6.2246	6.4864	5.9692	8.3513	5.5379	8.8785	5.266
PF3D7_0808600.mrna1_1	PF3D7_0808600.mrna1_1;68	68	7.0975	5.7782	5.2269	5.7393	5.0815	7.0239	5.5573	4.585	3.7236	6.5786	5.0985	5.7835	5.1089	5.0976	7.5388	4.682	4.5173	3.8104	4.235	7.6505	7.1767	6.0208	4.5286	1	4.3455	5.4886	5.7485	4.7377	5.8689	6.8452	5.9057	4.6363	5.6162	5.211	3.9458	5.5207	5.2141	5.7858	5.5279	3.9326	6.3726	4.855	6.4029	5.1579	5.0522	4.9519	5.6724	5.1018	5.1359	5.671	5.7679	6.7396	3.2449	6.3932	5.4128	5.3995	5.0561	6.3087	5.8427	6.9444	5.0321	6.5148	7.3151	5.2118	5.0858	7.9773	4.8748	8.2686	4.8585	6.2795	3.5668	3.9001	5.8199	5.0339	7.3655	3.9709	6.8685	6.3322	6.0993	4.696	7.7934	3.9059	9.131	5.3063
PF3D7_0808600.mrna1_1	PF3D7_0808600.mrna1_1;69	69	5.7735	5.2596	5.0321	5.8258	4.4535	8.3433	5.1173	5.5379	3.8146	5.6235	5.3031	5.5106	5.1946	3.479	7.5062	5.4783	4.7323	3.904	5.292	5.6305	5.9759	4.3477	5.2199	3.7442	5.5261	5.2176	4.785	5.6387	5.6296	6.0751	5.856	3.9392	5.4406	5.4647	4.4033	5.3111	5.9253	5.4957	5.8032	5.079	5.4777	5.1056	6.7874	4.6223	5.6579	4.7447	6.1212	5.1039	4.2502	4.8639	5.8068	7.7603	3.5472	6.5247	5.0963	4.9179	4.9667	5.2961	5.4832	7.3795	5.7821	6.8386	5.9122	5.6519	4.8802	6.6765	4.9317	7.8288	5.3208	5.5301	3.9117	5.2468	5.5546	5.5981	7.0931	5.3834	7.365	5.8497	6.1691	5.1985	6.8034	4.0126	8.1329	4.5053
PF3D7_0808600.mrna1_1	PF3D7_0808600.mrna1_1;70	70	6.3306	5.3147	5.0592	5.7541	5.2012	7.1896	5.0963	4.0652	2.4087	6.3163	5.5625	4.6775	5.1898	2.6346	8.0661	4.8202	5.5868	5.2083	8.2514	5.8557	6.5232	4.9184	3.8709	5.4696	5.3034	1.86	4.5717	7.2932	6.7735	7.3617	6.1769	4.8836	4.4841	5.0747	3.9846	5.4828	5.3649	4.7274	5.1404	4.5644	3.557	4.6235	5.9493	3.5223	3.6334	6.3286	5.0909	5.641	5.0657	4.8212	6.4906	6.8455	3.9241	6.0611	5.5091	5.9217	4.9946	5.5931	5.6929	7.2054	5.2098	6.4648	4.9754	5.2059	5.4922	6.0553	3.7538	8.0186	5.0347	4.3406	3.8309	5.5616	6.4573	4.7398	7.3509	6.1631	7.3313	4.3298	5.8701	4.9093	6.2908	3.942	7.782	5.6381
PF3D7_0808600.mrna1_1	PF3D7_0808600.mrna1_1;71	71	6.0787	5.4728	5.8115	5.3129	3.7344	8.3471	4.9449	4.6932	4.5286	6.057	5.5957	5.9324	5.9153	4.228	8.6314	5.5616	5.2479	5.1981	6.2032	5.9193	7.3364	4.9635	5.3306	4.5429	5.2399	3.7835	4.3391	5.6056	6.4046	7.3284	4.8807	4.2141	4.6588	5.3628	3.5898	3.4555	5.2498	4.1731	5.5844	4.7312	4.0781	4.9672	6.1934	5.0201	6.1359	5.6384	5.9222	5.9593	4.3363	5.812	6.3181	6.9007	4.7934	6.2352	4.8495	4.0295	4.8639	4.7071	7.7959	8.3337	5.1711	7.2429	5.585	4.7382	4.3349	5.6238	4.7306	8.4493	5.8066	5.8301	5.1993	5.07	6.2525	6.4114	7.6982	5.8271	8.3492	5.7479	6.7358	5.2265	5.6179	3.433	8.6823	6.5896
PF3D7_0808600.mrna1_1	PF3D7_0808600.mrna1_1;72	72	6.5336	5.8255	5.8714	6.4494	5.467	9.2456	6.1402	7.3278	6.0613	6.2012	6.1033	5.77	4.5342	3.5059	9.9624	5.6868	7.2556	5.2491	5.8595	5.6194	6.7558	5.8819	6.2217	6.3219	6.0715	5.9864	5.1006	6.2793	6.9534	7.1718	6.7057	5.1965	5.8532	5.8736	5.6328	5.1264	4.7835	4.9986	4.942	4.9547	3.116	5.6588	5.6017	6.8397	4.915	6.7358	5.3865	5.478	4.2411	6.0851	5.8074	5.9505	4.6088	9.0993	6.2394	6.4173	5.4699	5.9542	6.2182	7.969	6.3181	7.4317	6.2399	6.2325	5.7695	5.5323	4.0531	7.379	8.978	5.1859	5.1942	5.7573	6.3063	6.8651	8.4464	6.3776	9.0776	6.4411	6.4777	6.6216	7.2948	4.3547	8.3327	9.0085
PF3D7_0808600.mrna1_1	PF3D7_0808600.mrna1_1;73	73	7.1968	6.8054	5.7396	6.3172	5.3045	9.8308	5.3103	5.0721	5.6971	7.5667	6.038	6.5083	5.9565	4.99	10.9166	5.51	5.7452	4.1293	9.0824	6.3183	7.8158	5.5555	6.4274	6.2885	5.3201	4.8841	6.4877	5.9366	6.484	8.2422	6.9613	4.0197	6.4946	5.5534	5.6755	5.4131	4.7071	5.7482	5.0682	3.8992	5.5969	4.5509	5.3063	4.281	6.2966	6.9529	5.4838	4.4679	5.3625	5.9688	5.7581	6.1695	4.5466	6.3114	4.8649	5.812	5.135	5.9404	5.694	6.302	5.8527	8.3952	6.5904	5.7923	8.5275	6.4276	5.3151	6.1412	4.7076	6.9085	5.2642	6.0583	8.0522	6.8862	7.0751	6.2106	8.5829	5.4453	6.0695	8.5692	6.9497	4.8807	7.5245	5.7626
PF3D7_0808600.mrna1_1	PF3D7_0808600.mrna1_1;74	74	7.7584	6.2477	5.0152	6.0339	6.074	10.5123	5.8985	4.8846	6.2267	7.3174	6.4994	6.6495	5.4696	5.8268	11.0761	5.2913	5.5336	4.9556	6.0275	5.6747	7.8381	4.9887	5.4679	10.3936	4.7708	4.3611	6.6069	4.1993	6.6094	7.9439	7.1227	5.306	10.2346	6.5783	4.9699	4.7159	5.7024	5.4269	5.6144	4.7388	5.6171	4.8738	5.1783	4.9759	6.3361	7.5492	5.6642	5.3034	4.9059	5.1518	5.7093	5.6665	4.4828	6.3968	5.9619	5.348	6.7525	5.8644	5.9923	6.9529	5.2983	7.1288	7.252	5.9074	7.8197	5.9584	4.8807	5.7159	4.3125	5.2861	6.5776	6.7872	7.0943	6.5168	7.162	7.1058	8.2443	4.4725	6.2804	7.9439	6.965	3.1391	6.151	5.5176
PF3D7_0808600.mrna1_1	PF3D7_0808600.mrna1_1;75	75	7.3081	6.5714	5.5097	6.5747	5.5717	10.7567	6.5596	4.8146	6.3475	7.5322	6.6241	6.9583	5.7439	5.1268	11.3557	7.3842	5.5616	4.5771	6.3212	6.5151	7.2402	5.4356	5.8686	4.8166	6.1681	5.6073	6.3243	5.6744	6.6116	7.3032	7.0136	5.522	5.1574	5.7134	5.91	5.4643	5.4902	6.2722	6.4288	5.3597	5.3027	5.0841	5.6041	4.4012	6.3054	7.4211	6.7153	6.2756	5.7018	6.0268	6.1703	6.0538	6.9442	6.6899	6.2246	6.2112	5.6206	6.3354	5.4496	7.574	5.9498	7.5024	11.3699	6.0128	7.6141	7.1133	5.5185	5.7939	5.5699	5.9277	6.3031	5.1069	7.2906	6.342	7.4646	7.0923	8.5686	6.6805	6.5075	7.9374	7.013	4.3526	6.3411	4.9768
PF3D7_0808600.mrna1_1	PF3D7_0808600.mrna1_1;76	76	6.8274	6.2924	5.1489	5.9086	6.1948	9.8765	8.7126	5.6901	5.4568	7.3622	5.9359	5.2055	5.1043	5.8053	11.2306	9.7126	5.7517	5.8395	5.5798	6.9452	7.1212	4.254	7.4185	5.9796	5.3771	3.5173	6.1924	5.0535	6.6978	6.8429	6.4209	6.8744	4.8037	6.3406	5.5671	4.4963	6.2329	5.6837	5.9357	5.5049	4.712	3.4046	5.6212	5.6044	5.4456	7.2657	6.3957	5.615	4.025	5.5195	6.1558	5.4796	6.5318	7.9214	5.8997	5.392	5.3923	7.0334	5.8912	6.1619	5.9201	7.2126	11.575	5.302	7.7188	5.878	4.516	5.04	5.3802	5.6384	5.0224	6.1938	7.3082	6.7009	7.031	6.1821	8.7553	6.1487	5.9528	8.0659	5.8592	2.1603	5.7363	5.5185
PF3D7_0808600.mrna1_1	PF3D7_0808600.mrna1_1;77	77	7.7319	5.8043	5.5555	6.6021	5.2593	10.5388	6.4727	4.9359	6.3851	8.1623	5.9939	5.8706	6.0702	5.5432	10.5126	8.7429	5.1194	5.5814	4.7819	5.3034	6.8571	5.3205	5.8517	6.3892	5.5185	4.4561	6.5913	5.4376	6.2091	6.3892	5.8102	5.4552	6.6911	5.4053	5.2483	5.1305	3.5084	5.2604	6.7024	6.1823	5.554	3.0054	4.2265	4.9383	7.2877	7.5564	6.3438	6.4444	6.2772	6.592	6.3183	5.5033	4.888	6.7525	6.0083	6.0261	6.2589	6.5466	5.5711	6.0407	5.8248	6.3586	10.8069	5.3334	7.4683	6.4987	4.4983	5.6719	5.4443	7.7596	6.504	5.1289	7.1844	6.0607	6.873	7.2223	8.0625	5.6194	6.1991	7.6556	6.0911	4.8773	6.1081	5.8711
PF3D7_0808600.mrna1_1	PF3D7_0808600.mrna1_1;78	78	6.2359	6.3418	4.7225	6.8287	5.1119	9.8911	6.0575	5.4967	4.9556	7.2669	6.1747	8.057	6.9815	4.2683	9.6129	5.851	6.2952	5.0721	6.772	5.8271	7.0681	4.4336	5.9437	6.5727	5.3947	7.2958	6.023	5.5447	6.6288	7.2271	6.4482	5.0321	6.6162	5.9537	6.0691	5.7921	5.2157	5.2327	5.8022	5.5901	4.0286	4.4403	5.7085	4.811	5.7869	7.3135	5.7706	6.1506	4.6616	6.0043	5.2784	5.5113	6.0144	7.0597	6.1892	4.6921	5.1164	5.9222	5.1667	4.9946	5.7487	6.7435	7.6961	6.0016	5.0054	10.2952	5.9201	6.2919	5.9453	6.4365	5.5251	5.6358	6.4219	5.7527	5.5841	5.8711	8.9005	6.581	6.9812	6.6953	10.4686	5.7578	6.464	6.5461
PF3D7_0808600.mrna1_1	PF3D7_0808600.mrna1_1;79	79	6.9936	6.1697	5.3512	6.9665	6.8315	8.9048	6.9322	4.281	8.8439	6.6141	5.7002	7.5276	6.9129	6.9258	9.1006	7.4898	5.811	5.0054	5.2817	6.5729	6.8008	3.98	6.0496	4.8846	5.6676	9.8869	5.4343	5.6328	7.4365	8.1267	5.9823	5.3423	5.6206	5.8347	8.9006	5.5984	5.0496	6.1381	5.5859	5.5043	5.9791	3.5211	6.1414	5.4259	5.541	5.6427	9.4948	5.3533	4.6628	5.1554	6.1831	6.1783	5.3147	7.7353	6.1691	5.0942	6.2252	5.6314	5.7434	5.054	5.9676	6.325	7.4999	6.3544	6.3016	10.2425	5.6221	6.5105	6.4867	8.4051	5.8009	5.8909	6.8896	5.6588	5.7068	7.0274	7.857	6.2096	6.3988	6.7688	10.4698	6.0155	6.5929	7.2651
PF3D7_0808600.mrna1_1	PF3D7_0808600.mrna1_1;80	80	7.5087	6.3216	5.6873	7.6047	5.0435	8.9578	6.0777	5.1056	4.9345	7.991	6.1781	7.334	7.2537	5.2207	8.7405	6.9454	6.7275	4.5129	5.7892	6.2147	7.1231	6.3771	6.4786	5.275	6.1673	10.4495	6.0418	4.9453	5.7325	7.9263	6.4226	5.5774	6.2018	6.3546	9.456	6.2451	4.8243	6.1813	6.0442	4.6876	5.2957	5.8301	5.9692	7.4414	6.7357	6.6076	6.8268	5.3747	5.7358	5.2418	5.3509	5.1449	6.2613	7.2381	5.3796	4.6673	5.726	5.6462	5.4289	4.0652	5.8364	7.4057	9.3166	6.0851	5.5466	10.2925	5.2843	5.7296	6.6611	5.9614	6.0488	5.5506	7.5539	5.8462	5.2292	6.6748	8.6987	6.5329	6.3345	7.3088	10.2883	6.0732	4.4175	7.2169
PF3D7_0808600.mrna1_1	PF3D7_0808600.mrna1_1;81	81	6.9895	6.7286	5.3628	8.0484000000000009	3.9373	7.8359	6.1117	6.3049	5.211	7.3063	5.3999	7.2088	7.9897	5.4692	7.4824	5.4005	6.1977	6.247	7.6699	5.8924	6.9245	5.7882	5.813	6.2361	5.6444	10.8693	5.4783	6.8681	6.4476	6.8701	6.3983	5.517	6.4101	6.4197	10.1052	6.007	4.5129	5.667	5.649	5.1631	4.3096	3.5717	5.9734	7.3767	6.7883	8.7981	5.993	5.706	5.9607	5.7655	5.2858	5.7153	5.9241	7.6955	5.4806	5.4828	5.5975	6.2791	6.4456	4.0712	5.1276	7.2413	9.1949	6.1562	6.1701	10.3278	5.9442	6.2713	6.2566	7.0521	5.4617000000000004	5.5314	6.4158	6.2513	4.8958	6.3707	8.1843	6.7017	6.2451	6.345	10.389	5.1469	5.8006	7.712
PF3D7_0808600.mrna1_1	PF3D7_0808600.mrna1_1;82	82	6.4648	5.7511	5.5267	6.0766	3.8689	6.7004	5.5741	5.3719	4.1449	7.2438	4.8866	6.1342	5.2296	5.2399	5.4571	5.9081	5.8043	5.044	5.7396	7.0823	6.9559	5.8163	5.235	6.4041	5.3743	8.2867	5.8792	5.7428	6.9218	6.4575	9.0619	3.079	5.1094	6.2155	8.2874	4.7981	3.6112	5.6876	5.8209	4.5577	5.7751	5.4306	4.5595	6.0637	6.4547	4.2008	5.8946	4.7148	4.916	6.0334	5.0144	5.8258	4.8104	6.535	6.3169	5.1432	4.4046	5.4192	5.6261	4.7918	5.7189	6.4273	5.9521	4.9809	4.9179	8.0848	5.7546	6.4266	7.2098	5.6608	5.4676	5.3586	5.7905	5.5072	6.2199	5.8384	6.9158	5.9486	6.2363	6.1221	8.1086	5.7613	6.2334	7.1714
PF3D7_0808600.mrna1_1	PF3D7_0808600.mrna1_1;83	83	7.1819	5.7021	5.1719	7.9878	4.9069	7.2722	6.2596	5.2795	4.7268	7.8304	5.9502	7.876	7.8529	5.3764	7.1208	6.6506	6.6939	6.7229	5.5662	6.1876	7.2774	5.7661	5.8457	6.0646	6.999	9.7112	4.9828	5.5081	6.1633	7.6206	10.1913	5.2323	5.7046	5.8941	9.4966	5.0166	5.4525	5.6212	6.1709	4.9991	6.3761	5.5892	6.8517	9.0871	6.1739	6.8368	5.8844	6.1781	5.5049	5.7153	5.0845	5.5376	6.314	7.3462	5.2176	6.2207	4.025	5.8851	5.383	5.0738	5.7882	7.076	7.5357	4.8689	5.3799	9.6641	5.1235	6.7956	7.3108	7.1796	5.8314	4.6993	7.0845	5.6871	5.9409	6.4986	7.2923	6.3043	6.3264	6.3264	9.6736	6.1651	7.15	7.8925
PF3D7_0808600.mrna1_1	PF3D7_0808600.mrna1_1;84	84	7.5527	7.1598	6.065	7.243	5.8314	6.7686	5.8777	4.8146	5.2172	7.8709	7.339	6.6562	6.6872	5.575	7.0951	6.3524	6.2203	7.0241	6.2598	6.1579	6.9296	7.2198	5.5662	6.3968	6.2166	9.2855	5.9117	5.8271	6.6588	6.8668	9.042	5.8143	6.054	6.9531	9.4432	4.1481	5.7004	5.3865	5.9201	6.4717	5.6733	5.2683	5.7772	7.9941	7.4214	7.1653	6.7721	5.6259	7.3454	4.8395	6.452	5.6129	6.3406	7.7912	5.5138	6.2705	5.8263	6.3835	5.6156	5.9844	6.3212	7.5297	7.1047	6.0121	5.9035	8.9126	5.6502	7.2908	6.7766	6.5212	7.3555	5.1477	7.4741	5.8831	6.6204	6.394	7.0961	6.5118	7.1444	6.2344	9.2514	5.5279	6.9983	7.5432
PF3D7_0808600.mrna1_1	PF3D7_0808600.mrna1_1;85	85	7.1836	6.2878	5.6668	5.6132	4.8395	7.1352	6.94	5.4941	6.4104	8.0345	5.9442	7.0301	6.0405	4.4925	6.5365	6.8813	5.7978	7.1305	6.5024	7.0189	6.2246	5.3854	6.5898	6.1637	6.6795	12.0673	6.1346	5.8748	7.6601	6.7725	9.5639	5.6814	5.2998	6.5419	9.0132	5.7076	6.2826	6.9283	5.9695	5.4009	6.0631	5.3331	6.5895	7.624	6.7609	6.7343	7.0314	5.5059	6.5248	5.6259	5.5931	6.1745	6.2128	6.323	5.4899	6.6057	5.5674	5.5342	6.0631	5.4145	6.1104	7.7616	7.1749	5.9837	6.1869	8.4008	5.682	6.682	6.9335	6.6465	5.9686	5.126	6.9939	6.4687	7.384	6.2741	7.5261	7.0248	6.3878	6.6381	8.3733	5.5546	6.9798	7.1744
PF3D7_0808600.mrna1_1	PF3D7_0808600.mrna1_1;86	86	7.153	7.7136	7.2737	7.0158	4.9805	7.1176	8.9175	6.4933	5.9179	7.3051	5.9364	7.5609	7.2081	4.2071	6.4725	9.348	6.5657	6.8103	5.1247	7.6444	6.6218	6.6256	5.8634	6.8638	5.7957	11.2631	6.3241	5.0959	6.816	7.828	10.0813	5.2227	7.0089	5.9103	10.3592	5.9088	6.1853	8.5981	5.632	7.44	5.7629	5.3027	7.6521	8.4299	6.2776	6.3163	6.8315	5.2292	6.5917	6.5467	5.7655	5.9635	6.9675	7.6405	6.952	6.1233	5.2979	6.7756	7.0378	6.884	5.2634	6.7906	8.3878	6.8765	7.8347	9.7704	5.275	8.8765	6.7469	9.932	6.2564	5.2098	8.3261	6.9265	6.7251	6.6343	7.7302	6.5911	6.85	6.9143	9.6627	6.5231	9.1421	7.6327
PF3D7_0808600.mrna1_1	PF3D7_0808600.mrna1_1;87	87	8.2727	5.3646	6.2836	7.0749	4.5753	5.5616	8.3442	4.5601	3.272	7.0613	4.5027	7.7792	6.4529	4.2487	5.84	7.2548	5.3844	4.4283	6.5195	6.3691	7.1664	4.0866	5.9656	6.8234	5.803	10.9038	4.295	6.0626	6.2228	6.8165	8.3756	4.8505	6.33	6.0529	10.1903	6.2093	5.6845	8.8005	5.5699	3.8166	8.5312	5.7241	6.9514	9.2103	7.1909	5.44	7.4282	6.6178	6.0766	5.4026	6.0217	5.3868	6.5089	7.2772	5.6665	5.9692	5.106	7.8135	5.5466	4.8753	6.3766	6.8309	7.6707	5.257	6.1957	9.4442	5.8278	7.7027	6.3576	6.2882	5.5308	5.5053	8.9606	6.1833	6.2436	8.1805	7.9309	6.5154	6.3056	5.7605	9.7393	5.6974	7.6878	6.6502
PF3D7_0808600.mrna1_1	PF3D7_0808600.mrna1_1;88	88	7.836	6.0144	6.4927	5.9265	5.558	6.2279	9.3105	5.9934	4.5317	8.5916	5.3201	7.9678	6.7376	3.3688	5.5056	8.2134	5.0725	5.8367000000000004	7.0205	6.235	6.8613	4.9045	5.4094	8.1561	5.7087	5.5564	7.035	5.5732	6.524	7.2876	8.8178	5.4453	8.0924	5.6124	5.6896	7.8567	6.4133	9.7991	5.8711	4.8748	7.6511	4.7398	7.1616	8.3911	7.329	6.709	8.1996	5.7104	5.9998	6.2424	4.5236	6.1127	6.7545	6.3913	5.6631	5.859	5.1823	6.5484	6.0101	6.3572	6.6618	6.6758	10.0746	5.8686	5.8844	7.9052	5.1424	8.1026	6.2871	6.9636	5.6662	5.4406	7.8248	6.4388	6.2765	7.3238	8.1093	7.473	6.6324	6.8056	8.1825	6.4145	7.7993	6.225
PF3D7_0808600.mrna1_1	PF3D7_0808600.mrna1_1;89	89	7.944	5.4219	6.5839	5.4239	3.4383	6.9186	9.8396	5.5738	4.8758	8.2336	5.753	7.2491	5.9378	4.6294	6.1457	9.1039	6.9717	6.6291	7.2761	7.0521	7.5423	7.1593	5.88	7.88	7.1569	6.2815	4.7554	6.2139	7.1817	7.5449	8.9156	5.6747	7.2638	6.3293	6.0088	5.0635	6.8022	9.9743	5.8637	5.9699	7.3957	4.7639	7.2658	8.5297	6.9556	6.4014	9.1412	5.7874	6.3681	5.7721	4.7923	5.8309	7.2073	6.3023	6.418	5.7271	5.3813	7.0969	6.8221	5.3431	6.6721	6.7027	8.6458	5.935	5.4588	6.7069	5.7863	6.9015	6.4603	7.2454	5.3816	6.8603	7.5972	7.1124	6.8169	7.2095	8.1038	7.7234	6.6728	6.7347	6.9083	5.3523	7.9107	6.0481
PF3D7_0808600.mrna1_1	PF3D7_0808600.mrna1_1;90	90	7.3405	6.5931	6.4722	5.9456	5.8547	6.555	10.3777	5.704	5.299	7.8506	5.8997	7.2456	5.9679	6.439	5.6088	8.4876	6.0141	6.2705	7.4829	6.682	8.0323	7.307	5.8153	7.4721	5.6302	5.3892	6.2456	6.1045	6.9692	7.1096	9.1145	6.0516	7.2996	6.867	5.6433	6.6283	6.1041	10.2649	6.5633	5.6343	7.5182	5.5898	6.9118	8.2032	6.7795	5.4935	9.0904	6.9385	6.68	5.9196	5.8171	5.8936	7.0343	7.0954	6.7262	5.3642	5.211	6.7883	6.976	6.0288	6.5651	7.2025	7.8682	5.1173	6.5809	7.2758	5.9076	8.4268	6.8664	8.1838	5.4216	5.6949	8.0409	6.4316	6.6964	6.4273	8.6518	6.1194	7.0373	7.1296	7.4426	4.9397	8.4161	6.4922
PF3D7_0808600.mrna1_1	PF3D7_0808600.mrna1_1;91	91	7.9591	5.9738	6.6185	5.4373	8.4274	6.6394	9.3825	6.5567	8.5993	7.8456	5.7049	7.0051	5.9556	7.7525	6.9606	7.8143	6.543	6.2133	6.7473	6.4782	8.4294	6.5999	5.1807	7.9966	6.5859	6.1154	5.9439	6.9735	7.1876	8.3047	10.8648	3.8777	7.5568	6.8387	5.5354	6.5073	6.6533	10.6001	6.1451	6.057	7.1574	6.195	8.0234	10.2476	6.4653	6.8083	9.7691	6.4449	6.5659	5.7266	7.9744	7.1088	6.8264	6.2386	6.8122	6.0976	5.6493	7.3639	6.0007	6.1607	6.3959	6.767	7.7021	5.441	5.2787	7.729	4.8699	7.8948	5.3771	6.9549	6.7747	5.9465	8.0334	7.0665	7.3552	7.0041	8.5297	6.5521	6.6594	6.1564	7.6326	5.9134	7.8842	6.6876
PF3D7_0808600.mrna1_1	PF3D7_0808600.mrna1_1;92	92	7.9837	5.8746	7.8305	5.6744	6.3553	6.1892	8.7426	6.4468	7.7901	8.812	6.6302	6.4501	6.3579	6.4305	6.1546	6.7466	5.9686	6.7438	6.5048	7.08	5.8647	5.9411	6.348	8.9649	6.2819	4.7819	6.78	6.8844	6.556	6.6452	10.7568	5.8079	8.4231	6.6582	5.4689	6.7786	5.9227	11.0989	5.6005	5.4783	6.4179	7.2195	6.8525	9.0881	7.5257	5.9119	8.7184	6.6641	7.4582	6.2987	8.7791	6.334	7.4005	6.5552	5.5484	6.2028	8.4141	7.2126	6.0415	7.196	6.273	6.5971	7.6574	8.969	6.3087	7.43	4.814	7.3285	8.0976	6.2778	7.4454	8.2025	8.3691	6.5181	8.1856	7.1441	8.2566	7.3761	9.5542	6.1869	7.0662	5.2791	7.1292	10.1122
PF3D7_0808600.mrna1_1	PF3D7_0808600.mrna1_1;94	94	7.0707	6.1667	7.3859	5.8736	5.09	5.6938	6.1373	4.7469	3.8846	7.2286	6.0374	8.5122	6.3043	4.9681	5.1851	5.9038	6.2468	6.002	5.2008	5.9862	6.6307	5.5686	4.8146	6.308	5.6392	4.0072	4.504	5.6505	7.0845	6.0755	6.3806	5.9498	6.431	5.9038	5.3964	4.4148	4.7666	5.9148	6.0613	5.3719	4.7474	5.8919	5.2649	5.4621	4.98	5.9832	6.3187	7.132	4.9741	4.9463	6.4759	5.5072	4.5856	5.8066	5.4155	5.7032	4.9269	6.0898	5.7134	5.4617000000000004	6.3056	5.9982	5.3554	5.4604	5.1839	5.5635	5.0365	5.2694	7.3789	5.9722	5.6744	5.4162	6.58	4.9364	6.4843	6.3703	7.1312	6.3174	6.7804	5.7287	5.1218	5.1715	6.0161	6.3214
PF3D7_0808600.mrna1_1	PF3D7_0808600.mrna1_1;95	95	7.7371	7.8642	11.354	8.1399	7.5114	6.3554	8.8976	5.517	7.0502	8.1902	6.91	6.5108	7.7274	7.7852	7.1968	8.5651	6.0856	5.898	5.6017	7.7275	8.9027	5.9905	5.5954	8.0696	6.4954	6.1135	5.8836	5.4356	8.5295	8.1914	6.7122	5.3234	8.4883	6.5744	5.9791	6.2972	6.6508	5.7684	7.9586	7.1384	7.15	7.6118	6.9525	7.8427	7.2468	6.7229	6.8451	7.975	6.1589	6.6949	8.5746	7.3188	7.1203	6.4775	7.5683	6.7781	6.0963	6.5883	5.9841	6.7308	7.9339	6.3517	6.9912	7.7813	6.1089	6.7006	5.436	9.4971	6.9801	7.7586	7.3102	6.5654	8.2737	5.947	7.559	8.0929	7.0034	7.1748	6.8993	5.9528	7.8444	5.4637	10.0254	6.6913
PF3D7_0808600.mrna1_1	PF3D7_0808600.mrna1_1;96	96	8.3406	6.8167	10.7962	6.1785	7.078	7.5075	5.3505	5.5635	7.154	8.3278	6.1418	7.2853	6.1599	7.4798	8.17	6.441	6.2748	5.4074	5.093	7.759	8.9099	5.5008	6.6342	7.6781	6.4276	5.367	5.9331	5.0985	8.2122	9.1754	6.2542	6.1412	7.2797	6.1959	7.393	6.9947	5.6017	5.8158	7.0813	6.9204	5.6772	7.8519	6.1914	6.5524	7.9104	6.4589	6.782	7.0032	4.7247	6.5752	9.0208	6.2589	7.8403	6.3861	6.413	5.5898	4.1993	6.5314	5.8045	6.7401	5.4363	7.2294	6.0603	11.9177	5.6513	7.1127	5.5404	7.4904	7.0014	6.7842	7.2081	5.6082	7.7525	5.7339	8.0759	7.1587	7.1622	7.7507	11.0224	5.235	7.6077	5.6716	7.4841	7.147
PF3D7_0808600.mrna1_1	PF3D7_0808600.mrna1_1;97	97	6.6676	6.2307	9.2317	6.0027	5.5656	5.8045	5	4.2728	4.6668	6.9062	5.2675	5.4057	4.3512	5.0501	5.5251	5.6724	5.438	4.8634	5.8316	6.8106	5.8515	5.3005	5.4022	5.9928	5.7863	5.3205	4.9486	5.0575	6.7054	6.2042	6.4506	6.1601	5.6398	5.8329	5.4692	4.2133	5.9581	6.0494	6.616	6.0708	4.8644	6.2906	5.1276	5.6873	5.5024	4.5625	5.5481	6.5011	6.0429	3.126	6.8345	5.7353	5.0639	6.5458	4.86	5.434	5.223	5.0887	5.6781	5.1247	6.5832	6.0736	4.7777	5.5308	5.0099	5.4226	5.6067	5.2746	6.9945	6.1443	6.3512	5.4793	6.3649	5.0144	5.8647	6.5427	6.2858	6.6979	6.9435	5.7889	5.5491	4.8104	5.6574	6.885
PF3D7_0808600.mrna1_1	PF3D7_0808600.mrna1_1;98	98	8.3044	7.2116	10.6174	5.5342	6.3393	7.157	5.0144	3.8197	2.8856	8.3699	6.6988	6.1087	5.6197	7.0827	6.5607	6.4187	5.111	4.3889	6.3609	6.9112	6.2077	5.114	5.9495	7.5234	7.9924	4.9561	4.5021	5.8146	7.0564	5.9775	5.8654	4.0807	6.9764	7.2499	5.1309	4.7666	5.9284	5.1835	5.8204	6.7768	5.4002	6.4386	4.8104	5.9189	6.2878	4.8369	5.7227	6.1164	5.8694	5.4259	7.3159	5.7434	5.7895	6.3609	5.4067	5.5229	5.5948	5.6447	6.1001	5.6733	6.2878	6.6651	8.714	6.1538	4.9236	9.2097	4.843	5.9458	7.5437	6.6492000000000004	6.2163	5.3423	6.5606	6.0137	6.3716	6.8416	6.4679	9.6088	7.422	6.463	5.2589	2.8777	5.5552	7.0237
PF3D7_0808600.mrna1_1	PF3D7_0808600.mrna1_1;99	99	7.1757	7.4497	10.1345	6.2612	6.2994	6.5037	4.7458	4.8319	5.6608	7.8178	5.6704	5.1878	5.561	7.0289	6.1677	5.2223	5.1152	5.1619	8.278	6.8477	6.3176	5.0343	6.6405	7.7546	8.5148	4.2898	4.4148	6.3368	6.9335	6.8669	5.8753	5.756	7.3203	9.7341	6.017	4.7511	5.9498	5.7501	6.7138	6.2292	5.8802	6.0862	5.8819	4.516	5.8831	6.7115	5.8248	7.6689	6.2547	6.6122	8.3205	5.4883	5.3899	7.7917	5.8258	5.9371	5.1424	5.9834	6.1262	6.0295	6.5758	7.0117	6.0559	5.3995	5.8215	5.2353	4.917	6.0607	7.4337	5.9635	5.7842	5.7398	7.3939	5.8066	6.2305	7.2233	6.8495	6.1123	7.0799	6.0002	5.6918	4.9279	5.8721	7.3617
PF3D7_0808600.mrna1_1	PF3D7_0808600.mrna1_1;100	100	8.3861	8.9491	11.1661	6.0749	6.3185	7.3516	5.7002	4.4101	5.7334	7.7917	6.5075	5.5807	5.7087	5.479	6.8306	5.8607	5.6545	5.1502	5.6921	7.0521	7.8881	6.04	5.9042	7.4575	9.1725	5.4124	5.7195	6.1843	7.2786	6.4258	6.2005	5.353	7.0185	9.235	6.2679	4.6392	6.1894	5.9991	7.0313	8.7614	6.3651	7.4155	7.4198	5.1379	6.4854	5.3909	6.4588	6.9433	5.1416	5.3001	7.9986	7.5074	6.1081	7.0894	5.2517	5.5163	5.6868	6.101	5.7761	5.3023	7.1116	8.349	4.6241	6.5518	5.5871	5.5091	5.0347	6.8554	7.0363	4.9284	6.9147	6.6999	7.5837	4.85	6.5824	6.4084	8.6778	5.812	7.7348	5.6789	5.3501	5.4643	6.1767	7.523
PF3D7_0808600.mrna1_1	PF3D7_0808600.mrna1_1;101	101	7.8974	8.6436	11.1101	5.8138	6.4995	6.3619	4.251	5.438	5.0343	8.1255	6.3647	6.0422	6.2122	6.8104	5.9241	5.6067	5.7404	4.7703	6.2054	7.144	8.0465	6.093	5.157	7.5277	9.1994	4.269	5.2106	5.3621	7.4806	6.9584	6.3354	4.5217	7.5251	9.1057	5.0704	4.4067	5.7396	5.9605	7.7671	8.2565	6.06	5.7827	6.0802	6.7416	5.9912	6.09	6.3501	8.1746	5.796	5.3201	6.134	6.0164	6.2664	7.1632	5.6648	5.712	5.8992000000000004	6.0016	4.6949	6.3027	6.6109	6.5552	4.8958	7.9666	6.923	7.0886	7.0321	5.4922	6.9312	5.9288	6.5965	5.9563	6.6999	4.9269	6.6551	6.6216	6.4968	6.7214	7.5696	6.5155	6.0934	7.4507	5.9509	7.6251
PF3D7_0808600.mrna1_1	PF3D7_0808600.mrna1_1;102	102	12.3828	6.6308	7.6878	5.2589	6.2055	5.5401	5.5692	5.4456	4.9528	12.2963	5.5753	6.947	5.6702	4.8253	6.0736	5.3041	5.7986	4.0108	6.1125	6.7659	7.7301	5.9435	5.0085	7.7074	9.1478	5.3448	5.9688	6.0391	6.5283	6.2089	6.7729	4.5447	7.3207	8.9393	3.9579	6.0246	5.6215	5.4029	8.873	6.738	6.1229	6.913	5.9556	5.2075	11.3452	4.3653	5.5702	9.5211	5.9189	6.4145	5.9764	6.0038	6.0542	7.0767	5.6197	5.3992000000000004	5.6226	6.8775	6.0721	5.9692	7.2196	7.0508	6.0921	5.9158	5.5223	4.6508	5.263	5.4063	7.1121	5.8316	5.9621	6.2135	7.5743	5.1647	6.6121	6.7096	6.5586	6.9936	7.4517	6.1967	3.9699	5.0201	6.2201	8.0295
PF3D7_0808600.mrna1_1	PF3D7_0808600.mrna1_1;103	103	6.3656	5.9839	6.3094	6.3034	4.2388	6.0715	5.093	5.6772	5.9352	6.591	5.0121	6.1481	5.8477	3.1309	4.0197	5.464	5.7181	4.0461	5.6704	7.1849	5.8344	5.9957	4.3154	6.8174	9.4011	4.8714	6.5981	5.8319	7.0442	6.6536	6.7	5.2702	6.9497	9.3798	5.0514	5.2645	4.9054	5.72	8.2083	6.4774	6.2854	6.4189	5.4273	5.3366	6.2673	4.8674	6.0264	9.0361	5.6485	5.7118	5.649	5.7148	4.431	6.5619	5.3402	5.1755	5.348	6.5449	6.2394	5.0691	7.094	6.0083	5.4101	6.0431	5.4986	6.029	5.5351	5.935	7.276	4.4135	4.9773	5.7257	6.4269	5.5298	5.6171	6.6349	7.3888	6.4261	7.3346	5.9916	5.1289	5.6038	6.233	7.9291
PF3D7_0808600.mrna1_1	PF3D7_0808600.mrna1_1;104	104	6.5116	6.3742	7.8895	5.3216	5.3216	5.532	5.9864	4.1432	3.1144	6.4854	5.3005	5.6206	4.8074	3.8197	5.6814	5.3565	5.4019	5.4053	4.9882	7.702	5.858	6.1651	5.5901	6.5201	9.7244	4.2242	6.2876	6.42	6.7032	6.2014	6.7262	4.7214	6.435	9.9724	4.7592	7.9848	3.6882	7.0852	8.2206	6.2449	5.6444	6.575	6.3993	5.7175	5.3981	5.879	5.0544	9.0983	5.5295	7.0555	6.6545	5.735	5.7986	6.685	4.6531	5.852	4.9602	6.4303	5.8153	4.8992000000000004	7.0769	5.9551	7.3782	5.7821	4.8339	4.9796	5.0807	5.6834	8.2621	5.8768	6.6511	5.993	6.982	3.8053	6.2483	6.7374	7.1453	8.5976	7.2166	5.5348	4.6023	4.9236	5.7837	6.721
PF3D7_0808600.mrna1_1	PF3D7_0808600.mrna1_1;105	105	6.0253	5.7999	6.4609	6.2203	6.2941	6.1008	5.6106	5.3754	5.4986	6.7416	5.2924	5.6602	5.8492	4.6223	5.7724	5.7071	5.9558	5.582	5.2776	7.4477	6.5723	6.3963	4.3992000000000004	6.87	9.5509	5.3768	6.2612	5.8684	6.8185	6.4492	6.3764	4.7093	6.3232	9.5152	4.9059	6.293	5.2839	5.6562	8.1547	6.0387	5.306	5.8951	5.2943	6.002	6.0607	5.926	6.1457	7.3193	5.6171	5.1977	6.0691	5.0772	4.8728	6.7178	5.4928	6.2052	4.1102	6.4022	5.4489	5.057	6.4375	6.264	5.1731	5.5644	5.7687	5.1293	5.4777	5.8432	8.0584	5.5521	4.8227	5.5223	7.113	5.6115	5.7285	6.9492	6.9437	6.9506	7.469	6.0798	5.6156	4.9995	6.0923	7.4961
PF3D7_0808600.mrna1_1	PF3D7_0808600.mrna1_1;106	106	6.7133	6.0689	6.4968	6.2128	5.2943	6.228	6.7304	4.7777	4.6651	6.7321	5.3519	6.143	5.6631	2.7719	5.8447	5.4219	5.2261	3.9672	6.1485	7.481	7.505	5.6194	5.0014	6.3334	10.0621	4.7361	5.5635	4.7772	6.621	6.152	7.041	4.607	6.6829	9.6997	5.4433	5.2188	6.0566	5.6574	7.8925	6.9359	4.9579	6.4162	4.9495	6.0997	5.9697	5.9064	6.0783	9.1246	5.2608	6.0365	5.9889	5.3359	5.228	7.6765	5.3438	3.5656	5.155	6.8175	5.3712	5.7004	6.5359	7.1017	4.9425	5.5388	5.6957	5.7317	5.5122	6.2591	7.8083	4.98	5.3187	5.4393	6.5609	5.235	5.8557	6.1953	6.9587	6.3633	7.6784	6.155	5.849	5.3698	6.6106	7.7231
PF3D7_0808600.mrna1_1	PF3D7_0808600.mrna1_1;107	107	6.9111	6.8156	8.0333	7.1881	3.7772	6.2411	6.4211	5.4363	5.0081	6.5075	6.1094	4.4094	6.4499	4.3277	5.4343	5.5783	5.6238	5.3505	5.5119	7.3971	7.9536	5.9141	6.0481	8.9069	10.3717	5.4799	8.2897	6.3913	6.7724	10.7646	6.6989	4.3957	8.4969	11.3614	5.9458	6.3132	7.6357	5.8293	9.2451	7.0796	6.6436	7.5533	6.5281	6.4099	5.9296	7.9601	5.6996	9.2011	5.4611	7.7487	7.7009	7.5504	5.8736	7.6093	6.2643	8.8111	4.4995	7.2813	7.1896	7.1862	7.4936	7.094	5.9593	7.3666	5.5441	6.2512	4.935	6.6503	8.3794	5.4702	6.7582	6.5114	8.6003	8.0474	7.7405	7.7891	7.6171	7.6223	7.3583	6.5755	5.6392	6.087	8.263	7.8436
PF3D7_0808600.mrna1_1	PF3D7_0808600.mrna1_1;108	108	7.0541	8.6023	9.8549	7.8742	4.1144	6.8041	5.8135	5.5311	5.3125	7.4695	6.1793	7.8004	7.9551	4.0968	6.3681	5.6685	5.7879	5.8696	5.3964	7.5099	11.6298	7.7924	5.5317	7.1754	9.6842	6.1272	8.8452	7.4294	7.1436	11.8071	8.7648	3.6622	7.4696	10.0025	5.005	8.649	7.9268	7.0508	11.3081	8.5644	6.8616	6.8043	6.482	6.6283	7.7423	7.7177	6.6232	11.0525	6.5953	7.0161	6.7955	6.737	6.8285	7.9894	6.6592	7.5695	6.4538	7.049	6.3304	6.6182	6.7367	7.4487	7.1277	6.6301	6.3021	6.1975	5.4366	6.4197	6.7576	6.0811	7.0929	6.56	8.4441	7.1417	7.314	7.0641	7.401	7.9854	7.1328	7.2069	7.5219	4.7897	7.464	6.0328
PF3D7_0808600.mrna1_1	PF3D7_0808600.mrna1_1;109	109	7.8771	7.6185	9.587	7.1072	6.1745	6.3388	5.9864	6.1793	5.4634	6.6103	5.4466	6.27	6.6872	3.1293	5.6453	5.3063	5.8625	6.2242	6.1048	7.4565	7.1013	7.1875	9.5435	8.997	7.1616	5.9399	8.4406	6.8149	6.8637	8.5246	7.7673	8.4235	8.3134	7.4411	5.6135	8.4136	7.9429	6.0056	10.0145	7.5382	5.4886	6.8221	6.3012	7.3425	7.2992	5.1851	6.1254	10.6804	5.9819	6.916	6.4765	6.4583	6.9147	7.9666	7.6601	6.5718	6.4914	10.1178	7.2257	6.546	6.9575	7.5981	6.7385	6.7743	6.3391	7.4243	5.6982	7.6923	7.4872	7.2629	5.0815	6.4699	11.4293	7.9321	7.5077	7.1849	8.564	7.4003	8.0587	6.6479	6.9641	6.4674	8.0947	7.5718
PF3D7_0808600.mrna1_1	PF3D7_0808600.mrna1_1;110	110	7.3232	11.0537	11.7089	7.4718	5.1239	7.7747	6.4603	5.6761	4.5129	8.3566	5.8728	10.8533	7.2146	3.943	7.4778	7.2133	5.9722	4.6949	5.8278	7.6564	8.0465	5.5103	6.9161	7.0997	6.1018	5.7358	6.4875	5.6328	7.3087	8.2351	8.1273	5.9584	6.6013	6.9699	5.8237	7.3027	8.694	7.04	12.0877	10.7491	8.7	4.2525	5.6602	6.3827	6.9501	6.8848	6.7221	11.649	7.6126	7.8491	6.2102	7.0038	7.5322	7.3366	7.1066	6.7614	9.8713	7.4148	9.9993	5.5561	6.1181	7.4839	8.4093	7.5382	5.673	5.5577	6.5046	7.436	6.3619	7.5641	7.2456	9.4275	8.5194	9.8917	7.3079	6.968	8.315	7.3242	8.0871	7.4723	6.0193	7.3179	7.7645	6.5398
PF3D7_0808600.mrna1_1	PF3D7_0808600.mrna1_1;111	111	7.9254	5.9841	11.266	6.7233	3.6276	6.7577	5.3667	6.7009	5.8689	8.048	6.9679	8.2267	5.9011	4.8654	6.6717	6.3058	6.7823	6.6672	5.8009	6.3136	6.9711	5.9807	5.4535	6.013	6.6004	6.2683	5.9814	5.4057	6.4207	6.988	7.3575	5.9246	6.5523	7.6191	5.7164	6.5692	6.0887	6.3537	9.6429	5.0112	9.1861	5.6038	6.1371	6.5723	6.2913	8.7725	7.3516	9.1488	7.0347	7.1479	9.8378	6.4072	6.9686	8.0892	7.9452	8.1103	6.7842	6.5441	8.9229	6.0947	6.6317	7.8555	11.5721	6.4935	9.8687	5.6571	5.0152	6.3547	7.0269	7.0935	8.5311	6.7732	7.8985	8.6981	7.6413	6.7116	8.2868	8.4297	6.9313	9.6709	6.8391	4.4692	7.4272	6.995
PF3D7_0808600.mrna1_1	PF3D7_0808600.mrna1_1;112	112	6.7197	5.6817	9.1026	6.0347	4.5564	6.8694	5.8367000000000004	4.2403	5.6871	6.8416	5.9898	6.0641	5.2095	3.5298	5.8056	4.8415	4.9551	4.8629	6.2852	6.7691	6.0961	4.6129	3.7312	5.5487	5.8445	4.9246	4.8017	6.2323	5.8314	5.6859	6.3486	2.9819	5.7732	5.9738	5.3933	4.3792	5.6398	5.6017	8.5243	4.1779	7.3546	4.8851	6.0011	4.8043	4.3903	7.9967	6.0919	8.1211	6.2988	4.4449	5.5644	5.2087	5.6159	6.4431	5.7947	7.7578	7.8856	6.2858	6.7828	5.3642	6.1655	7.2366	5.4423	6.1243	5.5173	5.917	6.073	6.9951	8.0839	5.8555	8.3761	7.2841	6.2504	5.5996	5.6456	5.0566	7.0225	6.3757	6.5138	4.7533	4.9764	5.8696	7.3136	9.18
PF3D7_0808600.mrna1_1	PF3D7_0808600.mrna1_1;113	113	6.5771	5.8924	7.962	6.4089	3.6064	6.9458	5.3858	3.6182	4.4828	7.2184	5.7126	5.0678	5.7578	4.8977	6.8431	4.2743	5.4363	10.0326	6.1212	5.6182	7.1739	3.6029	4.7203	4.7312	5.7129	3.8084	5.6044	5.087	5.2861	5.4683	5.8676	4.5072	5.9177	6.3156	5.0544	4.669	5.5119	4.9491	8.0685	4.2203	6.4778	4.5103	5.8716	5.6812	5.0466	6.0141	6.5676	6.7376	3.2957	5.1791	5.5786	5.9045	5.2032	6.1904	6.6267	4.8146	5.025	5.9057	7.1253	4.7361	5.7766	8.0818	6.2083	9.707	4.9059	4.9764	5.153	5.7716	5.4489	6.5118	4.079	4.9079	6.4234	6.2758	4.9122	5.8512	7.8926	6.2943	9.4248	5.4229	5.243	4.7082	6.0248	6.283
PF3D7_0808600.mrna1_1	PF3D7_0808600.mrna1_1;114	114	5.6625	5.7315	5.7882	5.1534	3.6427	5.9357	5.1477	4.0018	3.067	6.1886	5.1231	5.0785	6.0312	2.6112	6.1904	5.0135	5.4306	4.8475	4.4019	5.2698	6.2399	5.393	5.2705	5.2979	5.6331	3.4841	3.9745	4.3262	5.6848	5.1603	5.9453	1.7004	5.4353	5.8161	4.5868	2.8237	4.9486	5.0063	4.5826	4.5323	5.464	3.862	5.3384	5.8812	5.6873	4.4912	5.5801	5.1502	4.1587	4.9336	5.1106	4.3406	4.464	5.6753	5.5753	4.6182	5.0747	6.1892	7.6603	5.5116	5.233	6.898	6.0725	4.7203	7.7807	5.5119	4.9732	5.5984	4.7782	5.1363	5.4033	5.0972	4.839	6.189	5.9291	5.4443	7.6931	5.986	5.7944	6.6792	5.373	4.8063	5.6496	5.2165
PF3D7_0808600.mrna1_1	PF3D7_0808600.mrna1_1;115	115	6.1342	5.3031	5.9775	4.8445	4.9676	6.0385	5.0374	4.2334	4.9303	6.2502	5.8084	5.3618	5.1156	1.7698	5.99	5.5311	5.6614	2.9241	3.991	4.9905	5.851	4.8369	4.5046	6.4033	5.6707	4.0418	4.8089	4.4963	4.4039	4.851	5.0422	2.6017	5.3384	5.4131	5.2357	3.269	4.5046	5.2001	5.7506	4.5993	4.8575	4.7306	4.7377	4.4809	4.0072	3.5632	5.1404	6.2911	2.9336	5.1123	3.9882	3.6542	2.342	6.5509	5.1538	4.4666	4.3169	5.4276	5.8878	5.0755	5.6372	7.0708	5.1493	4.7197	4.3813	5.3743	4.3074	5.2954	5.4816	5.0409	4.5934	5.1276	5.3944	5.4822	4.8846	5.0365	6.9675	3.6358	5.8765	4.4269	6.0626	5.0308	5.8112	4.6887
PF3D7_0808600.mrna1_1	PF3D7_0808600.mrna1_1;116	116	6.0509	5.306	5.0938	5.6921	4.0909	6.2703	4.8354	4.6421	4.0286	6.2462	4.5644	2.2016	4.8545	1.5509	5.9891	5.2668	4.855	5.2502	4.8953	5.0201	5.6907	3.4489	5.3352	5.4979	4.8515	5.3078	3.3576	4.641	5.2525	4.9593	5.3409	4.2638	5.6679	4.9982	4.0286	3.6724	4.2772	5.9803	5.6823	4.3391	3.2001	4.7908	5.5996	5.1453	4.4101	4.6781	5.3757	5.0444	2.6323	3.2219	5.1268	5.3498	3.5862	5.2327	4.5027	3.5373	4.5254	5.4005	6.4346	4.7087	7.1174	7.2864	7.5577	4.8232	4.2987	5.5179	4.4336	6.7343	4.9293	3.9298	5.1081	5.5859	5.5589	6.246	4.2817	6.3605	7.6377	5.4803	6.1711	5.4063	5.6642	5.1052	6.2081	4.4731
PF3D7_0808600.mrna1_1	PF3D7_0808600.mrna1_1;117	117	5.9001	4.7814	4.2563	4.9103	3.4436	5.9692	5.8037	5.2795	3.5185	6.7211	4.6904	3.5472	4.813	3.3576	5.2319	4.5705	5.7325	4.8063	4.889	4.6513	3.859	5.561	4.774	5.8934	5.7562	5.1027	3.2219	5.0317	5.5901	5.2157	5.0321	1.3505	4.9112	5.5072	3.5969	4.6792	4.6576	6.2687	5.3516	4.3667	2.9635	4.373	3.9846	5.9644	5.0184	2.9672	5.8936	4.2032	2.5583	4.3743	5.0522	4.4796	5.8664	5.3903	6.1791	3.546	4.594	5.8477	5.4019	4.6129	6.7039	5.9446	6.1821	5.1156	4.6106	5.3614	5.1763	5.4751	5.009	5.8181	3.5789	4.0197	6.0317	5.7957	4.9699	5.7151	7.8054	5.0005	5.8115	5.2761	5.1651	4.6954	5.4512	6.3316
PF3D7_0808600.mrna1_1	PF3D7_0808600.mrna1_1;118	118	6.1187	6.1855	5.1449	4.3327	4.1326	5.0374	5.2589	5.1878	3.844	6.6653	6.3102	4.8851	4.4383	3.6288	4.9607	4.9523	5.6282	4.3533	4.8435	6.3304	5.9791	4.2906	4.5329	4.4783	4.7049	4.4053	5.1969	5.1022	5.9821	6.4231	5.4699	3.774	5.1289	5.5497	4.9246	5.1396	5.4728	5.31	5.4922	4.0849	5.2102	5.2532	5.2873	5.2102	4.9255	3.6124	5.4568	4.464	5.4111	4.9828	4.8349	3.8309	3.7398	5.0206	3.8339	4.9537	4.7049	5.9324	4.9991	5.1731	3.9882	5.3775	6.0768	5.1783	4.6702	5.3491	4.275	5.8802	5.1506	5.7018	3.2449	4.7093	4.8997	5.121	5.8831	5.3023	6.4051	5.4598	5.2817	5.1048	4.8817	3.5981	5.8268	6.3849
PF3D7_0808600.mrna1_1	PF3D7_0808600.mrna1_1;119	119	6.0002	5.7466	4.8186	6.0047	4.7592	5.5877	5.9834	4.757	5.1127	6.2022	6.2369	4.7054	5.645	4.9107	5.4591	5.9982	6.7749	4.8758	5.7965	6.3579	6.4922	5.1659	4.3639	5.5951	5.4744	4.3009	5.1432	5.047	6.3262	5.8542	6.0575	3.0144	5.4912	6.4406	5.8245	4.813	5.6328	5.4192	5.6436	4.3198	4.701	5.2396	5.5398	5.4591	6.4031	5.9042	5.5059	5.2585	4.749	4.5059	5.6366	5.9446	5.0841	8.2723	6.5122	5.1751	4.6651	5.0566	5.4429	5.7634	5.8861	6.5741	5.1135	5.5295	6.3823	6.3707	4.7944	6.4041	6.2703	5.6513	4.8968	6.0507	5.7007	6.195	5.7876	6.0435	6.7647	6.1052	5.627	6.2683	6.005	3.9773	7.2988	6.702
PF3D7_0808600.mrna1_1	PF3D7_0808600.mrna1_1;120	120	6.3018	5.6653	5.2479	5.6885	5.0483	2.9764	6.1033	5.4799	3.7049	6.8863	5.7517	5.3349	5.0475	3.4931	6.0356	5.4036	5.4578	5.0819	5.4715	5.6334	5.5683	5.2059	5.2854	5.8179	5.7766	4.3434	4.7203	5.0085	6.5392	6.21	5.9411	4.0036	5.0583	5.6389	4.9982	4.9819	6.0951	4.281	5.2649	4.0072	5.3284	4.4195	5.2865	4.1135	5.6387	4.785	5.7164	5.953	4.7021	4.6358	4.5361	5.6091	5.6882	5.8273	5.133	5.9119	5.0018	5.673	5.5555	5.2593	5.8342	5.8926	6.1888	5.5969	5.8743	5.6554	4.9505	6.3034	3.2928	6.6352	6.3811	5.0067	5.8314	5.4621	5.0824	5.5308	6.5267	5.5154	6.5173	5.3754	5.2441	5.4313	5.5534	7.1137
PF3D7_0808600.mrna1_1	PF3D7_0808600.mrna1_1;121	121	6.2566	5.9329	6.3112	5.7323	6.3686	6.0094	5.7811	5.2365	4.6656	6.0507	5.953	7.3673	5.8512	5.5945	5.9338	5.5308	5.7452	4.682	6.1967	5.8392	5.4232	4.7361	5.0993	4.851	5.714	3.9937	5.0431	5.7339	6.2477	5.6585	6.4424	3.06	4.9832	5.9203	4.541	5.4995	5.6579	5.1743	5.7655	5.3823	5.6302	5.5589	8.2905	6.6156	5.3775	5.5871	6.2617	6.2555	4.1497	5.8595	5.292	8.6334	4.025	5.745	6.1524	6.6013	5.4699	6.1629	5.879	5.706	5.9165	7.024	6.0391	6.2774	5.4276	5.4532	5.7735	5.9418	5.4145	6.4469	5.1497	5.5283	5.7325	5.8176	5.6628	5.5892	6.8025	6.4441	6.2275	6.0233	6.3279	5.0985	5.7743	5.7222
PF3D7_0808600.mrna1_1	PF3D7_0808600.mrna1_1;126	126	7.4762	6.6144	6.3906	6.5478	6.7425	6.7772	5.4947	6.0957	6.9007	7.4477	6.9911	6.9584	5.1819	5.6337	5.9098	5.9016	5.2032	6.0206	6.3731	6.8226	6.5932	7.8531	5.0925	6.5162	5.6619	4.0321	5.5242000000000004	5.6704	7.2133	7.1517	7.8423	5.3512	6.7576	6.0594	5.7466	5.3363	5.4423	6.2036	6.4072	5.6542	6.0054	5.9054	5.1989	6.2612	6.142	6.029	8.6008	6.3632	4.5435	5.3985	5.4502	6.1506	6.1585	5.8755	6.005	5.8532	5.1305	7.0111	5.7118	5.6331	6.2976	7.3805	6.2273	6.013	6.0301	6.0101	5.6736	6.2612	7.2408	7.6531	8.3354	5.6803	7.1759	5.7669	6.755	6.1601	7.1152	6.8049	6.9304	6.417	6.2746	5.6375	6.4104	7.249
PF3D7_0808600.mrna1_1	PF3D7_0808600.mrna1_1;127	127	8.2207	6.9235	6.5648	6.4158	7.9174	7.8539	6.5016	5.8314	8.8305	8.0827	8.9459	7.1655	6.6398	8.5433	7.8888	6.3644	5.4912	7.2935	6.1991	7.5722	7.3589	8.8509	7.3539	7.386	6.0288	4.6826	6.021	4.8787	7.7129	7.2282	9.0725	7.3605	7.9076	6.8315	6.0637	6.1102	6.1625	6.5357	5.7552	6.675	5.4954	6.5212	7.4756	7.421	7.6593	6.2288	9.7793	6.6237	5.4121	8.7276	6.6381	7.6289	8.1741	7.0407	7.2264	7.2464	4.7109	8.521	6.9105	8.3564	9.351	8.0706	7.5903	6.7999	7.8936	6.628	7.7596	7.5562	7.8815	8.6048	6.5794	5.8951	8.7138	6.4458	8.8337	8.9958	7.2015	8.0112	6.9235	8.2465	5.5367	8.4792	8.3096	8.0917
PF3D7_0808600.mrna1_1	PF3D7_0808600.mrna1_1;128	128	8.8793	6.797	6.2906	6.7899	8.6128	6.6467	6.3665	6.857	9.4705	8.9039	10.4877	8.7618	6.9222	8.7285	6.3861	5.8237	6.4795	8.1582	5.9686	8.1336	6.8408	9.8475	7.7184	7.5157	6.3707	5.7605	6.9254	5.5573	8.3691	7.9033	9.8929	6.8368	8.0576	7.0582	5.3187	6.116	6.7943	5.4323	6.2057	6.14	5.8577	7.8938	8.9619	8.9763	8.6735	6.5604	10.9405	7.2937	5.6724	9.7387	7.2485	9.0693	7.7133	6.8166	6.5362	5.2479	4.8425	8.4357	6.3219	8.1533	10.575	7.0112	7.261	8.1047	7.9484	6.3763	8.205	8.314	7.1573	8.6601	6.6576	5.5515	9.0158	6.4424	7.9777	10.4266	8.2794	8.4933	8.1946	8.2583	6.3112	8.9586	8.5111	8.2583
PF3D7_0808600.mrna1_1	PF3D7_0808600.mrna1_1;129	129	10.2077	7.2849	6.9736	7.669	9.3909	7.2792	6.4202	6.467	9.3532	10.7685	11.657	8.7875	7.6449	9.6659	6.5638	6.6928	6.0934	7.5793	5.9404	8.4705	10.2175	10.6206	8.0645	7.2604	6.7711	6.1012	6.4757	5.4825	8.6273	10.1126	10.5956	8.3752	7.6143	7.1699	5.8615	6.1075	8.1708	6.7675	7.0966	6.8207	6.8593	7.0118	9.8951	9.582	9.1482	6.3576	11.795	9.0316	5.5348	9.3181	6.6882	9.7093	8.5421	6.6181	8.0895	5.7821	6.328	8.9802	6.0257	6.0018	11.0468	8.35	8.6972	8.9734	8.2235	7.4803	8.5825	9.0374	6.0275	9.0707	6.2604	6.456	9.8759	6.8808	5.9568	10.8107	7.6551	8.9142	8.076	8.6652	7.2176	9.139	9.2858	7.0856
PF3D7_0808600.mrna1_1	PF3D7_0808600.mrna1_1;130	130	9.3248	6.2026	5.9439	6.195	8.447	7.2578	6.0378	6.5639	8.2715	10.2198	10.3743	6.5481	6.8023	8.5923	6.0585	5.9023	6.973	6.3085	5.6126	8.6258	7.6906	8.735	7.0915	7.3791	6.6805	4.9011	5.9006	5.9267	9.7248	9.0307	8.3688	7.2577	7.4845	7.104	5.0018	5.6826	6.3563	6.1785	6.8084	5.1953	6.013	8.16	8.8911	8.9715	8.8773	5.1938	11.6059	7.3439	6.4586	9.2936	6.5155	7.4468	7.2608	7.1923	6.8212	5.6716	5.856	8.8931	5.5254	5.8324	10.9353	6.7072	7.801	5.4591	6.1223	6.5854	7.4722	7.4334	8.757	7.4887	4.9069	5.393	9.4776	6.3143	5.8336	10.5372	6.6857	8.2729	6.6795	7.1725	6.6757	7.7198	7.6212	8.7028
PF3D7_0808600.mrna1_1	PF3D7_0808600.mrna1_1;131	131	8.377	6.8367000000000004	6.492	6.7719	5.2525	6.5589	6.335	6.5759	5.8704	10.0927	9.889	8.276	7.1565	5.2668	5.7597	6.5342	7.0902	6.6024	5.954	9.6779	7.8046	9.4562	7.7094	7.4188	6.5682	5.9124	5.4189	6.5957	10.0746	7.6334	9.3357	8.3389	7.4117	7.3066	5.8379	6.0058	6.1218	6.1987	6.2675	5.7732	7.1033	7.4119	7.2172	8.9173	8.7356	5.1334	11.6264	9.7699	5.9683	9.0464	6.1777	7.7734	8.7005	7.0656	6.4566	5.0583	5.1144	8.1998	5.5823	6.3851	8.9986	7.1043	7.5308	6.4822	6.2966	6.8988	9.1725	6.9998	9.4124	8.2085	5.7477	5.934	9.129	6.1957	6.7958	8.9497	6.8411	8.4548	6.5932	7.1237	6.72	9.4802	7.9678	8.1971
PF3D7_0808600.mrna1_1	PF3D7_0808600.mrna1_1;132	132	7.6678	6.0654	6.0383	6.2081	5.636	6.0485	5.8562	5.9715	5.6168	8.7323	7.7171	5.7195	5.8605	4.682	6.1516	6.2168	6.3844	5.8061	5.3782	8.4155	6.8184	6.5765	8.1175	5.7695	5.8125	5.5928	6.3284	5.9229	8.632	6.5187	7.2183	7.3154	6.4827	5.6857	5.5786	5.213	5.4893	5.489	6.3425	5.4039	9.239	5.8004	5.0575	7.1368	7.1017	4.5934	9.8025	6.392	5.4598	6.945	6.1538	6.4777	8.6852	6.7999	5.6106	5.9612	4.7554	7.6979	5.6061	5.4883	6.5724	6.4548	7.7405	6.0906	6.6353	6.1518	6.068	6.8295	7.8974	7.7943	5.2067	6.782	8.8627	5.2376	6.0982	6.7643	6.7024	7.6714	6.4681	6.4648	6.4927	6.769	7.0199	7.2494
PF3D7_0808600.mrna1_1	PF3D7_0808600.mrna1_1;133	133	6.7355	6.3091	5.6755	5.4777	5.6625	5.4581	5.0522	4.4469	4.4316	9.028	8.0975	5.3968	5.4029	5.155	4.847	5.2551	5.6499	5.218	5.5251	7.838	7.1093	6.0804	6.499	6.0501	5.9416	4.7501	5.1379	5.0032	8.0708	5.1855	6.5469	6.418	6.4431	5.7315	5.128	5.8965	4.5053	5.7137	6.133	4.2645	6.0496	6.9132	5.4735	5.784	5.246	4.6005	9.7385	6.4901	5.1322	6.0747	4.8958	6.692	9.858	6.647	5.5886	4.0435	4.6188	5.689	6.5043	4.5747	5.641	6.4588	5.5295	4.9453	5.1056	6.8693	6.7753	5.4709	8.4472	7.2562	5.5668	5.4087	6.6402	5.5798	5.0938	5.9885	6.7332	6.5269	6.5853	6.5907	5.9581	5.4529	6.5059	7.9872
PF3D7_0808600.mrna1_1	PF3D7_0808600.mrna1_1;134	134	7.9074	5.1383	5.8017	5.4979	3.9736	8.3555	5.6109	7.0043	4.3792	9.7794	7.8826	7.1874	5.383	4.1326	8.0995	5.8143	6.9324	7.3888	5.1043	9.829	7.4102	6.8625	5.4039	6.8848	5.9554	6.157	4.6064	5.9291	10.3235	6.8517	8.0152	2.8115	6.696	6.5083	5.1313	4.86	7.0144	6.266	5.5665	5.5656	8.3166	5.8787	6.0363	6.235	7.3393	6.4484	9.8259	6.286	4.6229	8.3882	6.1985	7.0977	7.91	6.849	6.5401	6.0944	5.9752	6.7531	6.7806	5.8617	5.4439	6.8572	6.8286	6.437	7.6707	8.2382	7.2869	7.3122	6.8935	9.156	5.0879	5.5527	6.435	6.0982	6.4391	6.2014	7.727	8.1968	6.8835	7.4905	7.7356	7.9763	7.872	9.4925
PF3D7_0808600.mrna1_1	PF3D7_0808600.mrna1_1;135	135	7.8807	6.1396	5.8866	6.3217	4.2141	6.4803	6.9635	6.7971	4.8379	10.423400000000001	9.5273	8.0894	5.318	3.7148	7.3515	5.7227	7.5267	7.9024	5.7428	8.5129	7.2332	6.8451	5.4436	6.4665	6.8582	4.568	5.3009	6.0213	10.7277	7.431	7.6094	4.0277	6.6428	6.9646	6.3089	4.6792	7.1146	5.9298	5.4152	4.1627	4.8505	5.5348	6.5908	6.7852	8.3097	6.2106	6.6444	5.496	5.2623	9.5696	6.986	6.9424	6.2563	6.9609	7.2603	5.3237	5.0531	5.8829	5.7923	6.2908	7.0656	6.8876	7.5143	7.7724	7.1397	7.5864	7.6631	7.3743	6.281	9.4163	5.9201	4.9625	6.4175	6.1048	6.5567	7.2177	7.7821	7.4063	8.0424	7.665	7.8933	7.9119	8.0156	6.7649
PF3D7_0808600.mrna1_1	PF3D7_0808600.mrna1_1;136	136	8.4374	6.2735	5.9699	6.1552	3.6758	5.6395	6.1355	7.0852	3.4673	10.0473	8.5523	6.9243	5.8212	2.3702	5.5361	4.7076	6.8712	7.7134	6.0226	9.5589	7.5049	5.6499	5.0734	6.4391	5.8104	5.769	4.5838	5.575	10.4487	7.4442	6.0027	4.6305	7.0341	5.7353	5.3298	4.9126	7.716	5.6522	6.0821	4.9146	3.3016	4.235	5.0678	5.7104	7.6318	5.0237	7.0914	5.4957	6.2315	9.575	6.1657	7.0496	6.1426	7.5189	6.6253	5.6418	4.5814	5.9488	5.9964	5.805	5.6011	6.4216	7.1928	6.2731	6.5144	6.452	6.4738	7.9877	7.1674	9.079	6.1489	4.4764	6.948	6.1233	6.3374	5.8437	7.0754	6.9899	6.7581	5.9595	6.1204	7.6313	7.9393	7.4162
PF3D7_0808600.mrna1_1	PF3D7_0808600.mrna1_1;137	137	7.7246	6.4472	5.6631	4.8475	1.903	6.0146	5.1627	5.723	4.7554	9.2571	7.3286	7.0729	5.6704	3.0126	5.5714	4.1416	5.855	7.0076	5.4077	9.2406	5.3684	4.7586	4.9686	5.4373	4.9575	4.3498	4.7115	4.6628	9.7801	6.0682	6.0179	3.1667	5.5008	6.0839	4.1043	4.8115	5.9875	5.2525	4.9796	4.6525	5.6168	5.4925	4.3889	5.2133	6.9789	4.5491	5.8955	4.7981	4.2854	8.5621	7.9485	4.4983	4.5447	5.9853	6.716	5.2824	5.0135	5.1803	4.9968	5.6591	7.2529	6.3945	6.286	5.8467	7.3425	6.0277	6.7229	7.1293	5.572	9.3273	5.1735	5.8575	5.5714	4.7682	5.6279	6.4021	7.4885	5.7926	5.8622	5.9828	5.5469	6.9245	7.3569	7.2883
PF3D7_0808600.mrna1_1	PF3D7_0808600.mrna1_1;138	138	6.5103	9.3059	6.7914	5.826	6.1119	7.3821	7.6892	10.1606	6.3345	10.2086	7.9319	7.2388	5.1759	5.8883	7.3524	6.0942	10.2258	8.3225	4.8689	7.7257	6.3877	5.1198	4.845	5.9699	5.4738	4.1546	5.5622	5.7038	8.5335	6.2685	6.9659	4.6212	6.3452	6.5677	4.6218	6.5273	6.851	5.0072	4.9588	7.5221	4.7334	4.5589	5.2902	5.7952	6.1027	6.4976	6.0233	5.0475	3.6218	8.1086	6.2305	5.4449	5.4202	7.2136	4.6781	6.5273	5.7679	5.5251	5.915	8.1484	8.8734	6.1562	7.2836	7.2517	4.9345	5.408	6.9627	8.8463	5.7339	6.2355	6.3901	5.6215	6.9	6.972	8.1392	7.4603	7.1505	6.9412	7.1075	6.1083	6.0488	7.4811	9.3974	5.8955
PF3D7_0808600.mrna1_1	PF3D7_0808600.mrna1_1;139	139	7.1665	5.3219	5.392	5.3526	4.0866	8.0754	7.8064	8.9128	3.3547	10.5136	7.0403	6.5771	6.0041	0.6229	7.8138	5.2012	9.4065	6.5736	5.6436	8.838	5.8768	5.157	4.915	5.9333	5.7669	5.9463	9.0242	5.3621	9.7175	6.2014	6.6014	3.8186	4.925	6.332	4.6809	8.6252	4.916	5.8334	5.9124	4.3477	4.6599	4.6904	4.8232	5.7562	5.0887	6.5111	6.2065	5.8311	4.0383	7.2115	5.3909	5.3313	4.568	6.0785	5.4643	6.3091	5.2353	5.9656	5.4799	8.2164	8.6115	5.9595	6.6933	5.9761	4.8929	5.7474	6.6311	8.0198	5.6556	5.0224	5.5641	5.246	6.6543	4.9764	8.2498	6.1673	6.6235	5.8858	7.3634	5.6191	5.9463	7.2904	8.9991	4.2891
PF3D7_0808600.mrna1_1	PF3D7_0808600.mrna1_1;140	140	6.0637	5.6594	5.634	4.85	3.4686	6.5543	5.7452	6.7564	3.6814	10.9215	4.3462	4.8379	4.8644	4.5267	7.5604	5.0947	6.714	6.278	4.4764	4.8324	4.9828	3.7527	5.6539	5.2645	6.1597	2.9964	8.4656	4.9565	5.6056	5.2972	5.3628	4.957	6.1204	5.1651	4.8904	8.0395	2.1731	5.0613	5.275	5.2566	4.7729	4.588	4.8649	6.6589	5.8679	5.6363	4.6041	5.2596	4.4403	5.6699	4.9547	3.4906	5.5901	5.9962	4.6599	5.7428	7.2653	6.0365	5.3806	6.3505	6.9866	5.1506	5.9955	5.3438	5.1839	5.1391	5.2634	5.8301	3.9625	4.6387	5.8617	6.4848	5.9018	4.6165	6.415	5.1627	6.8857	5.1297	5.8128	6.4491	4.9184	5.7616	5.1185	4.925
PF3D7_0808600.mrna1_1	PF3D7_0808600.mrna1_1;141	141	6.0365	6.0106	4.8395	5.6331	7.4779	7.002	5.0435	6.3549	8.1955	12.6993	4.3813	5.2906	5.1412	7.5718	5.6516	5.4259	6.9023	3.5423	4.7777	3.8359	5.0836	4.2342	4.0286	4.5279	4.7538	4.2296	7.3232	5.1631	6.9365	5.4249	4.4249	3.7474	4.6599	4.4141	3.3001	8.114	5.1863	4.5423	5.6985	4.8324	4.2668	3.7866	4.3103	3.7527	4.0496	4.0951	4.7745	4.2854	4.4874	3.3306	4.5173	5.0811	4.1135	4.887	5.1379	5.0409	5.2028	4.6415	5.2307	6.5841	6.4375	5.9248	9.914	5.432	5.0241	4.5129	4.841	5.4565	3.3363	5.2016	3.5765	4.3702	4.6387	5.332	6.6355	4.1675	6.5056	8.6472	6.6283	5.9681	4.5211	4.0951	5.1089	4.7137
PF3D7_0808600.mrna1_1	PF3D7_0808600.mrna1_1;142	142	5.9107	5.5913	6.5871	5.5978	4.5753	6.9675	5.5138	6.7266	4.8359	12.2665	5.4796	6.1315	4.3219	4.4738	7.623	4.9212	7.5324	3.5981	4.9179	4.9639	6.7869	4.144	5.986	10.1162	4.4423	6.558	8.0834	5.8527	5.4486	6.5429	5.487	4.3284	9.8895	4.5644	6.6673	7.3289	4.4874	5.7631	5.2906	4.9662	3.7918	4.3248	5.0201	5.4867	3.2525	3.5862	6.4068	5.5765	6.1991	4.1481	5.1619	4.2071	6.0422	4.61	5.3423	3.7729	3.1077	3.9523	5.3789	6.4143	6.5773	5.9734	8.1596	5.9122	5.1485	4.0206	3.3219	4.5236	4.8115	5.1607	5.706	4.1554	5.4313	4.9011	6.4653	3.7876	7.2936	7.5464	5.9718	4.9131	5.1735	3.5705	5.228	4.0566
PF3D7_0808600.mrna1_1	PF3D7_0808600.mrna1_1;143	143	6.3625	5.2418	4.9547	4.8841	3.3045	6.7469	8.0808	8.7944	1	6.3228	3.839	6.7601	4.342	3.0841	6.2374	5.4542	9.362	2.846	5.2346	8.7826	5.8412	3.4005	11.1551	4.2906	5.4443	4.4182	8.1042	4.8161	8.2813	6.1133	6.2069	11.044	5.7096	5.2525	5.746	7.9888	4.3512	4.1506	4.8405	4.5323	5.6656	3.067	3.2032	4.0339	6.21	4.4256	5.393	5.5765	4.235	4.634	5.6256	4.5546	5.7315	5.3034	5.0135	4.0609	4.9764	10.7974	7.5617	5.5491	7.5457	5.7068	6.7386	4.8914	9.7115	8.0866	3.9355	4.5711	0.9486	5.1611	5.1985	5.0845	10.8547	6.7618	5.2902	5.6588	6.5398	6.3923	5.8066	10.1417	6.1054	3.3147	5.7331	4.3505
PF3D7_0808600.mrna1_1	PF3D7_0808600.mrna1_1;144	144	10.8964	5.4499	6.2254	5.5351	3.4316	8.6034	6.1701	7.2547	2.7991	11.2593	5.228	7.3977	4.6496	2.7824	8.1033	5.605	7.5526	3.0704	5.0347	5.06	7.4786	2.7845	5.6755	4.2418	5.1081	4.7015	7.6084	5.0652	4.9986	7.4184	4.9045	4.5317	4.6736	4.8639	5.1863	7.1249	4.4195	4.3568	6.0845	5.6067	5.2487	4.6571	4.6288	3.4944	10.5823	2.272	5.1655	4.1562	5.263	8.4904	5.8595	4.9439	9.2269	4.6679	4.0925	3.8237	5.6398	5.3129	4.292	6.7085	9.0958	6.4459	4.3031	4.905	5.742	5.6966	4.6809	3.6803	4.9359	4.0747	4.6685	5.8555	5.7986	5.2456	6.8464	7.5191	7.586	5.3802	5.3366	5.9198	5.5641	2.9298	4.7159	4.5348
PF3D7_0808600.mrna1_1	PF3D7_0808600.mrna1_1;145	145	5.9446	5.0917	4.2172	4.2884	4.0781	6.2361	4.8773	6.1595	0	4.9155	4.5527	5.9298	4.7751	3.9307	7.6194	5.7112	6.2728	1.9107	4.2133	5.319	5.742	4.04	4.4243	5.1546	4.4502	1.9598	5.1428	3.5373	5.0219	6.1491	4.7554	4.5759	4.9141	5.6605	4.757	4.9686	5.2972	3.4128	7.2929	4.4094	5.2532	3.3161	4.5759	4.6966	3.5497	3.5361	4.9458	4.4168	3.272	7.3051	5.4453	4.8329	4.7787	4.9607	3.5922	5.2165	5.4276	6.8005	5.6369	4.8644	9.2527	5.3544	5.4456	4	2.4647	6.4537	4.4529	5.5254	2.7377	6.0906	5.4343	4.9612	5.7298	5.5192	5.6115	7.462	6.3906	5.709	4.7409	4.5348	4.9392	2.3477	5.7616	4.4429
PF3D7_0808600.mrna1_1	PF3D7_0808600.mrna1_1;146	146	5.9217	5.3169	4.7639	3.86	2.8836	7.7171	3.0233	3.1715	2.0108	5.7674	5.3782	5.2399	3.8836	3.7214	7.9709	3.9561	4.7361	1.6826	5.3241	4.9519	5.2668	4.3597	4.4256	3.3349	5.2479	4.4535	2.373	4.1843	5.5484	4.497	5.3194	3.862	4.3716	5.1227	4.254	3.3868	4.6848	3.7442	5.0896	4.4114	2.7824	4.9453	5.2106	4.5515	3.332	4.1135	4.4653	4.8934	4.0661	9.7515	4.9681	3.437	10.0517	4.6035	5.1338	4.393	4.4764	3.263	5.7444	4.5904	5.5726	6.067	3.7592	4.1309	2.7655	5.9577	4.3234	3.839	5.3656	4.8763	3.8629	3.3937	3.9364	5.243	4.3964	4.7175	6.6237	3.7772	4.1779	3.7719	4.073	3.6439	3.5874	4.3681
PF3D7_0808600.mrna1_1	PF3D7_0808600.mrna1_1;147	147	5.3981	5.4679	4.9914	5.1342	4.0135	6.9099	4.1771	2.9088	2.9616	5.025	4.5236	4.5367	4.0099	2.3785	7.0395	5.1338	4.9607	4.025	3.0583	3.6334	4.2219	4.2854	5.1619	4.6317	4.1301	3.6496	5.4867	2.8817	5.1223	5.8045	4.7661	3.6859	3.4087	4.2008	2.8875	2.1667	2.8094	4.2765	5.4313	3.991	4.0592	3.6473	5.0942	4.9136	1.8679	4.2645	3.7824	4.6702	3.2063	5.5874	5.1169	5.1639	7.2682	4.717	4.4621	4.0206	4.3255	4.8595	5.3899	5.1106	4.14	5.4022	5.3409	3.1699	4.0548	5.2044	4.0383	4.846	4.0522	4.9189	4.5379	3.9598	4.3009	5.8795	5.2483	3.1522	5.0374	3.6088	5.2456	4.4561	5.0883	4.4809	4.6938	4.2668
PF3D7_0808600.mrna1_1	PF3D7_0808600.mrna1_1;148	148	5.1663	4.4944	4.1001	4.477	3.0286	7.7405	4.5856	4.7965	3.488	4.8309	4.3854	2.5211	2.7049	2.5135	7.7895	4.9787	5.44	3.3448	3.2095	4.6628	5.2865	2.4751	6.8316	4.6023	6.1695	4.0942	2.7803	4.634	3.5336	4.8104	5.5091	3.9449	4.9236	6.2549	3.9184	0.8074	2.5484	4.8364	5.0453	4.263	4.8782	3.9212	4.2957	5.2242	4.3667	4.7442	5.7573	5.2487	4.0259	4.2824	4.4343	4.2861	0.6323	4.8181	4.7181	5.7949	4.5699	5.0246	6.7955	4.5625	4.6223	5.5954	5.121	4.8063	3.7729	6.2217	4.8207	3.9625	4.6439	4.6264	4.0942	3.7897	5.8839	6.1707	4.8841	5.2506	6.4909	2.5509	5.278	4.5892	5.5295	4.3111	4.5211	4.1554
PF3D7_0808600.mrna1_1	PF3D7_0808600.mrna1_1;149	149	5.1957	4.7214	4.2683	5.0144	2.84	6.6662	4.7469	4.6859	2.5898	5.7353	5.1663	3.5741	4.6927	1.5311	7.4392	5.0041	5.1043	4.3169	4.3413	4.2095	5.0312	4.729	5.1383	3.4841	4.8674	3.6993	3.0409	4.1779	4.8505	4.9796	4.4822	3.1424	3.7159	6.6182	4.3834	1.4114	5.2196	4.9336	5.26	1.7866	4.851	4.1851	5.0126	5.6848	4.4731	4.6387	5.5027	6.3288	4.2141	4.0347	5.3611	4.8298	3.5323	5.9771	5.4561	3.6381	4.9236	4.991	7.5615	5.5144	5.0802	5.898	5.6954	5.496	5.0435	5.9554	3.6848	5.0063	5.8405	5.1546	3.7887	4.7334	4.0695	7.1531	4.8151	5.2623	7.5786	5.0308	6.2576	4.8822	5.0144	4.2479	4.8232	4.319
PF3D7_0808600.mrna1_1	PF3D7_0808600.mrna1_1;150	150	5.3295	5.4189	4.742	5.504	5.3366	7.604	5.2176	4.8068	4.9435	5.6781	5.3951	4.5987	4.1194	3.7929	8.0748	6.0972	5.8909	4.2735	4.7538	4.1985	5.4393	3.5173	7.173	5.5333	7.9281	3.121	2.6299	4.3951	5.0747	5.6115	5.88	7.9506	5.2802	8.5925	3.9855	6.0706	4.7908	4.4202	5.516	4.4614	5.7926	9.6266	4.1667	5.7816	4.1194	6.0959	4.4114	6.6996	5.3716	2.797	5.235	4.6241	4.1554	5.8679	5.572	5.4067	5.4696	5.5314	7.6373	5.2172	5.0312	5.9814	5.0422	5.3544	5.1739	6.0088	4.6977	5.5217	4.3176	5.1839	6.1601	4.9165	6.7597	6.6201	5.9907	5.3388	7.552	4.1457	5.9966	4.9093	6.4616	3.7159	4.7285	5.4637
PF3D7_0808600.mrna1_1	PF3D7_0808600.mrna1_1;151	151	6.8417	5.5844	6.7473	5.3295	4.2418	7.746	5.5273	5.3349	3.342	7.534	5.9991	6.4453	5.5046	3.1683	7.7814	5.7962	5.7647	7.2164	6.1131	6.682	7.8991	5.3882	5.5132	5.0076	9.2093	6.7969	4.3248	5.641	6.8684	7.5534	6.6788	5.8161	4.8227	9.8183	5.9126	3.466	5.588	4.0566	6.6315	5.0023	5.2437	5.7853	5.5154	4.5862	4.6859	6.0466	5.0522	6.2748	5.6436	4.8861	5.0738	5.3916	4.8792	5.4326	8.2566	5.9857	6.3709	7.1572	6.5992	5.6029	5.8352	9.566	6.4586	5.6904	4.5741	5.9955	2.6135	5.5106	5.3799	8.6479	6.0361	6.2917	8.4033	6.9746	6.4653	6.1787	10.5085	7.0043	7.022	6.1477	5.6482	3.2555	5.5273	4.8664
PF3D7_0808600.mrna1_1	PF3D7_0808600.mrna1_1;152	152	6.5236	6.4502	5.7463	4.7328	4.8207	8.7022	5.0613	6.534	3.8258	7.6929	5.5717	4.2638	4.8664	4.5129	7.8569	5.4718	6.0339	4.8455	6.1689	6.308	6.6545	3.0339	6.0152	5.5447	7.3465	7.5632	5.9227	6.3399	6.2479	6.9288	5.9642	5.5874	5.5552	8.2009	7.3967	5.3663	5.1022	4.7452	6.6066	5.467	6.0498	5.0938	4.9463	6.2878	4.2728	7.9924	4.2304	6.4413	5.2563	4.5583	5.5622	5.0246	5.1542	4.9607	6.84	8.0375	5.111	6.229	6.0762	5.3494	5.4725	9.5687	6.0239	5.3875	5.4273	5.8415	5.5497	5.3604	5.8955	6.6635	7.4374	5.5217	7.7673	7.1154	6.0123	7.0084	9.3	5.8723	5.61	5.8263	6.4862	4.3674	5.4979	4.26
PF3D7_0808600.mrna1_1	PF3D7_0808600.mrna1_1;153	153	6.6013	5.7038	5.9516	5.9314	3.9973	9.3009	4.7666	5.3796	2.3505	7.7559	5.516	4.2357	5.0152	2.8237	9.4984	5.5173	5.5801	6.19	7.176	6.2348	6.5114	4.2765	7.0504	3.8629	7.0848	3.5509	4.3391	6.2307	6.1705	6.6439	6.1056	6.2987	5.856	7.6367	5.5895	5.0777	4.332	5.1635	7.6148	4.7214	5.5188	3.9059	4.9579	5.4571	5.2713	8.1838	6.0135	7.5037	5.2506	4.9255	4.9741	4.2928	4.9584	5.9324	5.6968	7.7529	5.2861	5.986	5.9692	5.5091	4.9126	10.2476	5.5435	3.717	5.6282	5.4216	4.3198	5.0913	5.0246	5.8022	7.377	4.6982	7.9658	7.5315	4.9722	5.254	9.9023	5.2441	5.8339	6.272	6.3565	5.4476	5.2441	5.7398
PF3D7_0808600.mrna1_1	PF3D7_0808600.mrna1_1;154	154	6.3656	5.3705	5.3827	5.1135	3.8709	8.2752	4.5552	5.5937	4.0917	7.346	5.2739	5.2683	4.8802	3.546	8.1845	5.2589	5.9193	4.915	6.4984	2.269	6.6518	4.8222	5.7546	4.4594	7.3143	5.4835	4.5692	6.1073	5.2521	6.479	6.0676	3.7666	5.6168	7.6673	5.3327	4.7892	5.5978	4.9006	5.9809	3.359	6.6336	5.5577	3.7835	5.8215	6.0193	3.9588	5.3255	4.8831	4.2563	2.8836	6.1516	5.4138	3.6565	5.6317	5.5711	3.4725	5.3161	5.354	6.1289	5.9425	5.9399	10.4429	5.5723	5.1272	7.3173	4.5928	4.4725	4.6392	5.394	4.8605	3.4074	5.6831	6.1532	6.2559	5.8497	5.7562	9.8439	4.9796	5.1675	5.5616	5.5573	4.1473	5.5907	5.7947
PF3D7_0808600.mrna1_1	PF3D7_0808600.mrna1_1;155	155	6.6381	5.5856	5.5981	5.8716	4.4989	10.6007	4.5886	5.2865	3.4764	7.958	5.7761	5.3154	4.0849	4.3103	10.7274	7.4063	6.1807	7.6864	7.1607	5.8941	8.2784	4.756	5.4806	4.2847	10.2723	4.6323	4.8792	6.1054	5.6073	9.4515	5.7949	4.9069	4.7015	11.4641	5.1189	4.8186	5.0201	5.382	8.6826	4.4303	5.7065	7.2129	5.565	5.2353	5.1591	4.5091	6.1218	8.1227	4.8797	4.1731	6.1123	3.61	3.9928	5.4313	6.267	5.0575	5.2369	5.527	6.7491	8.0659	5.1827	13.6698	6.1293	5.233	3.796	5.3621	4.9764	5.1506	3.4919	5.9605	4.9307	5.394	6.6112	7.228	7.8146	5.2199	12.6197	5.5292	5.8334	5.578	5.5934	3.7876	4.62	3.8846
PF3D7_0808600.mrna1_1	PF3D7_0808600.mrna1_1;156	156	6.7485	6.3808	5.126	5.3954	5.8773	10.7581	4.5741	3.5273	5.5457	7.8238	7.6558	4.8017	5.6188	5.4786	11.1024	6.7978	5.2795	7.2899	7.0648	6.4532	8.3094	5.6528	5.6648	6.0661	13.3008	3.9919	2.8836	6.5239	6.7416	7.758	5.9681	3.3118	5.5638	13.6166	6.0339	4.5497	4.8797	6.5764	8.2339	4.7565	9.9122	7.1295	4.9439	4.848	5.9079	5.5223	7.3725	7.809	7.9837	5.627	5.3716	5.0985	4.757	5.706	6.2422	3.8934	5.7107	5.4799	6.7266	8.2709	6.0873	14.0654	6.0405	5.1823	5.2559	4.8156	4.2772	4.8043	3.7225	5.51	6.0126	5.4293	6.0836	6.5351	8.1866	5.7452	13.456	4.269	6.5243	5.8657	4.5317	3.7474	6.2114	4.9269
PF3D7_0808600.mrna1_1	PF3D7_0808600.mrna1_1;157	157	6.7323	6.2112	5.4851	6.8654	6.1568	10.7653	5.5723	6.4368	4.9598	7.3827	9.5227	4.5478	5.7978	6.1534	10.9826	7.2787	4.9093	6.6292	6.7103	9.2164	8.7201	4.8605	5.347	6.1898	10.1303	5.0374	5.3597	5.285	9.3062	8.1117	6.5198	3.4777	7.059	12.6697	5.5963	4.1432	5.6829	6.0453	8.0824	6.9312	11.7504	4.7377	5.3702	6.1963	5.4496	6.0179	6.2715	7.8837	4.9378	6.0431	5.3455	5.6085	4.6011	6.2238	5.6809	4.4575	5.2388	5.8263	6.0261	7.3323	5.8736	13.7174	5.9923	5.3639	6.3521	4.3009	5.2024	5.2091	4.6177	6.8715	5.6505	5.3646	6.8316	6.6781	8.2156	6.5329	13.4752	5.144	6.6375	6.9765	6.1133	5.6949	5.8733	4.6548
PF3D7_0808600.mrna1_1	PF3D7_0808600.mrna1_1;158	158	6.869	5.7584	5.4466	4.6837	4.9658	10.4664	6.398	5.4283	4.193	7.6697	6.7958	5.0475	5.2024	2.7485	10.8747	7.8639	5.1743	7.2077	6.3462	6.9824	9.1973	5.7517	5.6502	7.5546	10.6033	3.7115	3.2141	5.7743	6.4986	8.2278	6.3579	5.1064	6.7694	11.6839	4.7306	5.3313	5.3052	5.6378	8.0384	3.9203	5.925	5.0426	4.0849	6.6623	7.6555	4.7447	5.3632	7.5815	4.3074	6.8302	5.406	5.4426	7.6887	5.7645	5.2052	3.4594	6.4099	5.6238	6.2848	7.5593	5.5583	13.3	5.9889	4.9551	7.7223	5.1695	4.5668	5.6571	5.3114	5.7159	4.225	6.972	6.6518	6.1123	7.6871	5.23	13.0075	5.5543	5.6803	6.4607	5.843	5.1546	6.499	5.1268
PF3D7_0808600.mrna1_1	PF3D7_0808600.mrna1_1;159	159	7.1817	5.3027	5.8115	5.4909	2.7004	10.8457	7.0953	4.7317	2.7677	8.4497	7.7451	4.332	5.6067	3.9919	11.5989	8.6315	5.7682	7.2828	7.1147	5.5503	9.9491	4.3391	5.405	7.7853	10.9697	4.9088	8.2894	6.2219	6.4011	8.578	5.9734	5.3554	7.5988	11.4958	5.5604	8.3125	5.7206	6.8977	8.1654	5.0605	5.5635	6.2583	6.1697	6.6231	7.1885	4.8058	6.877	7.6053	4.5795	8.4096	9.0008	6.6831	6.3007	5.2694	4.797	4.9246	10.2839	5.3327	6.0177	7.5453	6.5518	13.6908	5.278	5.3455	5.1181	6.5217	4.6218	5.6522	7.2679	7.2092	4.6724	10.5168	6.9134	6.7127	7.6464	5.765	13.0517	5.8043	6.4542	6.2228	6.1303	6.201	6.7861	6.6744
PF3D7_0808600.mrna1_1	PF3D7_0808600.mrna1_1;160	160	7.9057	6.3521	5.9894	6.0303	4.8639	9.8251	6.3313	5.8271	3.706	8.7441	7.9177	5.0483	5.4601	3.9288	10.0736	8.694	5.6954	6.383	6.4535	7.0281	8.0399	4.6719	5.047	8.9265	9.9419	5.791	5.7361	5.7401	6.4509	7.0424	7.3469	4.9695	8.3807	10.5226	5.9236	5.7761	5.3498	6.4976	7.9041	5.5904	5.0453	7.6163	6.3954	7.0345	8.2215	5.3743	6.4751	7.6917	5.5304	7.8001	7.5583	7.0301	6.1677	6.5865	6.6914	5.2315	8.8159	6.3156	6.5667	7.681	5.4777	12.6321	5.7015	5.9088	5.7458	6.5569	4.6843	6.6254	6.1164	6.717	5.1119	9.1873	7.6113	6.7164	7.9364	6.2054	11.9451	5.1819	6.7537	6.8262	5.602	5.849	6.8119	4.4202
PF3D7_0808600.mrna1_1	PF3D7_0808600.mrna1_1;161	161	8.2629	5.0734	5.1687	5.7388	2.0841	9.376	8.0639	6.6424	1.2327	8.6098	5.9866	7.1267	5.8435	5.2008	9.3012	8.8358	7.5781	4.6758	5.6296	6.5926	6.594	4.8268	5.5129	7.416	6.9316	4.5065	7.0863	5.0879	5.0575	6.4566	5.9962	4.4423	7.8723	7.1211	3.7463	6.0358	6.5229	6.4128	6.6152	4.3505	4.8836	6.4406	6.0826	6.6157	8.0394	5.7978	7.4045	6.0272	4.7431	7.6808	7.1137	5.7806	6.3295	5.51	5.8094	2.3391	7.4771	4.3125	5.7897	7.5136	6.5774	8.0302	5.1715	5.5185	5.9069	5.88	5.1755	6.7447	5.4512	6.1414	5.1878	8.0022	7.2748	6.5835	8.0475	7.1511	7.8759	6.4814	7.3866	7.3298	6.8786	5.4783	6.7978	4.4276
PF3D7_0808600.mrna1_1	PF3D7_0808600.mrna1_1;162	162	9.2212	6.6163	5.9621	9.4112	4.0117	9.4469	9.1592	8.7238	4.4343	9.4057	6.5835	6.5484	9.6823	2.9946	9.5647	9.4411	9.1345	5.641	6.3937	7.721	8.9403	6.4835	6.7866	9.5744	9.9055	5.7208	8.5925	3.4581	7.957	6.8028	7.7716	5.2649	9.3027	10.201	5.6035	7.6376	5.8755	7.1885	8.1361	6.3496	7.3048	7.0397	6.6095	8.0988	9.8145	6.1821	6.4981	8.0773	4.3161	8.9093	7.6389	5.684	6.8291	6.5113	5.5889	6.2519	7.9588	8.191	6.5124	8.1267	8.7549	8.373	9.8039	5.8122	7.1393	7.8932	7.4948	9.3045	5.7918	5.0488	5.3041	8.9682	8.7731	6.9591	8.1428	7.8991	9.1265	9.9176	8.3475	8.3141	7.4861	7.5546	9.2704	5.2024
PF3D7_0808600.mrna1_1	PF3D7_0808600.mrna1_1;163	163	8.9242	5.4273	7.2186	8.1194	4.9359	8.8152	8.1194	7.9721	3.7049	9.1209	6.6307	6.8845	8.1833	4.3096	8.9492	8.312	8.1258	5.3568	5.6011	8.5111	7.4915	5.5954	7.061	9.8567	5.8997	5.8753	6.976	5.0557	9.2885	7.9817	7.6614	6.2139	9.5929	7.5854	5.8597	5.8227	4.4692	6.7338	7.1257	4.735	6.8025	5.2415	6.8539	7.8613	9.7745	6.0435	6.7003	7.5654	5.1969	9.7316	10.1651	6.3735	7.4107	6.4381	8.1577	5.0501	7.406	7.2572	6.4114	8.4866	6.9839	7.9775	10.1666	5.2137	7.6334	6.4165	5.3951	8.8865	5.7947	8.1531	5.8012	8.5369	8.6813	6.8432	8.3204	6.9608	8.9563	10.2796	6.6215	8.1421	6.5657	6.1467	8.6833	4.8953
PF3D7_0808600.mrna1_1	PF3D7_0808600.mrna1_1;164	164	10.9055	5.278	5.8092	5.4809	5.993	9.5058	7.4274	8.6152	6.7912	10.9566	6.8857	5.6668	6.3882	6.4621	9.5784	6.5721	8.4975	5.0717	6.2696	10.6768	6.4492	6.4795	5.7509	9.7035	8.5583	5.6631	4.8758	4.7257	11.0537	7.2352	7.6949	6.2763	9.5659	9.1571	4.5686	5.3554	5.625	6.589	8.6835	4.9514	10.2463	6.9811	7.3112	8.4484	11.2894	6.6294	6.4955	8.2661	5.5065	10.2442	11.9201	6.9248	6.3316	7.3506	6.6285	7.3642	7.3405	7.4593	6.2683	9.3732	6.9095	9.6772	6.2837	6.0607	8.3362	6.8734	5.922	8.4347	7.0755	6.438	6.4576	9.0171	7.9654	6.4351	9.7492	7.0241	9.8535	4.8958	6.6251	8.7573	6.7529	6.3763	8.5447	7.005
PF3D7_0808600.mrna1_1	PF3D7_0808600.mrna1_1;165	165	10.9511	6.1252	5.6516	6.6897	5.2998	9.0628	10.0493	10.6132	6.2227	11.3961	6.7109	7.4221	7.8684	3.5021	9.7057	7.007	10.5236	4.9823	6.0206	10.389	6.7995	7.8561	6.3661	10.3214	10.2018	4.6999	6.2523	5.2615	11.039	7.2474	8.8624	5.5573	10.3748	10.701	4.889	6.202	6.7298	6.489	7.9795	5.761	11.4642	6.8892	8.7833	9.7077	11.1577	6.6726	6.9305	6.8932	5.347	9.9369	11.305	7.4664	6.3933	7.2418	6.5127	6.1707	8.1037	7.5651	6.1699	9.9364	7.782	9.8584	6.8769	7.266	8.8311	7.7895	5.921	9.8351	10.2035	5.7189	5.7952	9.4658	8.0008	5.9584	10.0088	7.7582	10.2923	6.3094	7.6343	9.1989	8.2556	6.4927	10.1818	10.1286
PF3D7_0808600.mrna1_1	PF3D7_0808600.mrna1_1;166	166	12.2059	6.3759	5.7999	6.4033	6.5446	7.932	8.9063	9.083	8.1271	12.1928	9.5332	5.4466	6.5331	6.9325	8.5701	8.4837	9.4618	7.4463	4.5217	11.0307	7.5371	6.4128	5.4867	10.5349	10.2053	5.1965	6.1455	4.0081	11.3837	8.3411	8.5231	6.7155	10.2444	11.0476	5.3736	5.4216	6.4679	6.6699	8.1659	5.1461	8.5946	6.6456	8.6149	9.2648	12.2651	8.1015	6.2672	7.7655	6.2642	10.2615	11.5651	8.4736	7.7625	8.5916	6.6652	7.7471	8.8617	7.6777	5.2521	10.7497	6.6616	10.037	6.4761	6.43	8.353	10.3777	6.7812	9.4227	5.6665	6.2307	6.7602	10.2252	7.8653	6.3402	10.9902	7.3306	10.7206	5.7436	7.0214	9.0938	10.5649	7.3975	9.1694	5.1671
PF3D7_0808600.mrna1_1	PF3D7_0808600.mrna1_1;167	167	9.6857	6.3507	9.3298	6.847	8.0279	7.4663	9.2794	9.9658	9.1197	10.0475	8.4567	6.5218	6.4321	8.0314	6.2955	5.8575	10.2141	5.5326	5.5113	10.8367	9.0711	6.7452	5.5326	9.7843	9.7612	4.7463	6.7686	5.5625	11.2866	9.1482	7.782	4.5656	9.9631	10.9158	5.4303	6.9507	7.6769	6.345	7.0089	5.6291	7.7749	7.0448	8.0933	9.8651	10.145	8.0492	6.6388	7.2133	4.3234	10.2374	11.2874	6.4497	9.898	6.5512	12.2277	8.0342	9.0971	6.3976	5.9957	6.0221	7.8195	9.5217	5.9158	3.4854	8.5972	7.998	5.9477	8.7879	4.5619	11.9556	7.2768	10.323	7.7739	6.6602	6.794	6.0674	10.017	6.2703	6.1479	8.803	8.3051	5.5862	9.409	5.3427
PF3D7_0808600.mrna1_1	PF3D7_0808600.mrna1_1;168	168	10.759	5.6326	10.7674	6.4002	9.1983	7.8142	9.3562	10.2304	9.2856	10.9124	5.8122	6.5347	5.1231	8.5489	7.2931	5.9568	10.6008	5.0197	4.845	11.1562	9.3725	5.6179	6.4837	9.5136	7.3735	5.4925	6.9162	5.0509	11.2531	9.4179	6.9679	4.337	9.5957	7.9909	6.0358	7.0733	8.0262	6.2073	5.9939	4.8669	7.0463	7.8386	9.4489	11.1985	10.2693	7.9076	6.9522	5.8171	5.2334	9.9781	10.2854	6.4146	9.9556	5.7803	7.2488	8.2022	9.7316	6.5689	5.9507	5.1719	6.9205	10.2117	6.2159	6.1837	9.2712	8.245	4.8738	7.2925	6.4067	6.9601	6.9392	10.0676	7.985	6.7749	6.588	6.7447	10.6048	6.3248	6.7174	9.9847	8.0469	5.0321	7.7616	6.0303
PF3D7_0808600.mrna1_1	PF3D7_0808600.mrna1_1;169	169	10.6464	5.7629	11.116	5.7647	8.7424	5.7439	7.3962	8.4591	9.262	9.7549	5.9074	6.1673	5.0085	7.5475	5.5021	6.2873	8.8915	4.729	5.9373	10.2651	9.4835	6.6803	5.2612	7.8943	6.6595	5.6812	6.5356	4.9136	10.2768	8.856	8.1907	6.3521	7.8621	7.3704	4.9236	6.5966	6.0667	6.1963	6.0424	5.1635	7.0647	5.4624	9.5538	11.2225	8.991	6.9378	6.5333	6.2843	5.9957	5.8629	7.0931	5.8555	9.8858	6.0904	5.5607	4.9695	8.6731	6.3973	5.6876	5.1022	5.4692	8.7705	5.8017	4.7777	7.5069	6.0611	6.3524	6.5159	5.7219	6.3226	6.4946	7.6308	8.074	6.8311	6.3939	6.3226	9.6677	6.4872	6.4731	8.3298	6.5755	4.8253	6.8102	4.9397
PF3D7_0808600.mrna1_1	PF3D7_0808600.mrna1_1;170	170	9.4475	6.6247	10.5086	6.4809	8.7027	5.8022	7.535	8.5457	9.2643	10.1703	8.8342	6.2895	6.4875	7.5194	6.0041	5.7745	9.1611	4.3576	5.467	8.7755	9.992	5.2784	6.1767	6.8422	6.2342	5.1542	5.2052	5.2675	8.9077	8.9125	7.1779	5.2698	6.4989	6.5438	4.5789	6.4197	6.6954	5.4989	6.5764	6.152	6.6931	6.0204	6.7063	6.6401	9.24	6.0824	7.0751	6.3069	5.2649	7.1934	6.1953	6.8311	9.9542	5.6467	7.041	6.382	7.099	6.5804	5.3143	4.0215	4.9612	8.1406	6.6371	5.8914	10.9549	6.5166	5.3501	5.9787	5.8212	6.9118	6.5783	7.7488	8.6466	6.8142	5.9803	5.6741	9.3012	6.9506	7.4747	10.7364	6.8234	5.9406	6.4036	6.2848
PF3D7_0808600.mrna1_1	PF3D7_0808600.mrna1_1;171	171	9.9821	6.2713	10.8048	5.6633	9.2668	6.582	6.2733	6.8265	9.5118	10.2694	6.26	6.1274	5.6985	8.7703	6.292	5.7377	8.7341	5.1073	6.567	10.8913	9.8761	5.8357	6.4251	6.6554	5.8045	6.3311	7.2197	5.0665	11.0883	8.9094	6.6908	6.5495	7.0082	6.7275	6.0016	6.3849	6.3089	6.7241	7.3521	6.1469	6.1701	4.3161	5.6733	5.7186	9.0207	8.171	7.097	6.2038	4.6082	5.8941	7.0722	5.4012	10.0113	6.2494	6.2443	7.4901	7.5323	6.8934	6.1787	5.319	5.9488	8.6905	6.155	6.2443	8.2675	6.615	5.9777	6.2284	5.9912	7.6846	7.112	7.3626	8.0976	6.5426	5.5135	5.6392	9.7744	6.6619	6.295	8.424	6.6482	5.8654	7.108	4.7856
PF3D7_0808600.mrna1_1	PF3D7_0808600.mrna1_1;172	172	7.8693	6.6359	10.9502	5.6185	8.9796	6.1591	5.4835	7.0978	9.0985	7.2395	6.6565	6.8146	4.6334	7.5188	5.9855	5.6659	8.6451	4.845	5.6585	8.1531	9.5989	5.2126	5.5478	7.1854	5.3816	4.4423	5.6147	4.7955	7.8515	8.8882	6.4366	5.6579	6.8274	6.114	4.8435	3.7991	5.7385	5.5132	5.7942	5.5919	6.0246	4.1243	5.306	3.0444	4.8207	5.7178	6.8559	5.7637	5.585	5.7837	6.1245	6.0009	9.4433	6.3259	5.1691	5.8099	7.6819	6.7169	5.9148	4.8314	5.3169	6.2188	6.8818	5.0764	5.6554	5.6168	4.742	5.5564	7.2672	6.3025	5.142	7.1545	7.6493	6.5118	5.5342	5.0286	7.9744	7.0509	4.9131	7.2343	4.8728	5.7981	6.1603	7.4467
PF3D7_0808600.mrna1_1	PF3D7_0808600.mrna1_1;173	173	6.3736	5.135	10.0763	6.906	8.4784	5.765	5.0027	6.4867	7.9764	6.5529	5.3813	8.1914	5.7096	7.1967	4.7829	5.2168	7.8225	2.7698	5.8875	6.6822	9.4955	5.3896	6.3544	6.0845	4.3568	6.7446	4.04	5.1526	6.7815	8.789	5.1243	6.9668	5.5844	5.0374	7.2587	3.7344	4.5589	4.8237	5.6188	4.6713	5.6913	3.4686	4.1755	5.3038	5.1719	4.8349	6.3827	5.7756	3.86	4.729	6.2819	4.9326	8.7719	6.1449	6.3422	5.2028	6.9848	7.1618	5.0661	3.859	5.645	5.9734	6.796	5.6605	5.4822	5.6502	5.3909	5.057	7.0257	6.2042	3.8156	6.7845	8.9056	6.8249	5.3284	5.3799	8.4731	6.606	5.8696	8.2753	6.4091	5.1383	5.9071	6.7473
PF3D7_0808600.mrna1_1	PF3D7_0808600.mrna1_1;174	174	6.4607	5.4919	8.2629	5.1735	6.8171	5.5457	4.785	5.4822	3.7527	7.3254	5.9427	5.8929	5.4915	2.7159	4.8349	4.9265	6.3764	4.5472	5.1424	6.9523	8.005	4.3074	5.594	3.2434	5.4486	5.1387	4.9914	4.0592	6.7359	6.5673	5.6129	3.2765	5.1185	5.9791	5.1214	2.7803	5.3356	4.8792	6.0828	5.1404	4.8861	4.6781	5.1048	5.706	4.6519	4.3554	6.407	4.7431	3.8748	4.8339	6.2502	5.211	6.1225	3.9635	6.0215	2.1375	5.5478	6.6915	5.7677	4.8425	4.6639	6.6795	5.784	5.4906	5.2165	6.1985	4.8689	5.5138	6.1342	5.0583	4.6837	6.2512	6.8529	4.7871	5.223	5.4363	8.1939	4.7996	6.0875	6.1653	6.5633	3.5969	5.5354	5.3067
PF3D7_0808600.mrna1_1	PF3D7_0808600.mrna1_1;175	175	6.6466	5.1408	5.9796	4.8977	5.8733	5.3523	5.2813	5.4148	4.9914	7.0156	5.434	5.9625	5.1098	3.6633	4.3016	4.382	5.0045	4.2464	4.6421	4.3031	6.3094	3.2957	5.8999	4.5254	3.2464	4.2319	5.3001	5.0959	5.0942	6.0807	4.5741	3.0618	4.3512	5.0339	4.717	5.3298	4.7554	5.0798	5.9793	4.8875	2.6915	4.3176	4.4336	4.7766	6.6851	4.7677	5.6085	4.5033	4.4087	5.09	4.5632	4.856	5.4731	5.4607	5.0682	4.5478	5.5901	5.4699	5.191	8.0573	4.8875	6.4849	5.6421	5.2207	4.9184	5.155	3.6218	5.7211	5.6767	6.0186	4.8135	5.1867	5.4744	4.9388	4.5192	4.7586	6.379	5.1863	6.1761	5.7447	4.9695	3.3045	5.6845	5.7412
PF3D7_0808600.mrna1_1	PF3D7_0808600.mrna1_1;176	176	5.431	5.6901	5.394	4.9107	3.0755	4.4757	5.2884	4.3427	3.8826	5.3212	3.6415	3.7257	4.1252	3.6519	3.4854	5.8215	4.856	4.278	4.3023	4.3477	6.418	3.6645	5.9352	4.6456	5.2346	4.1144	3.5484	4.5379	5.5182	5.0909	4.9891	3.266	4.9533	5.2005	4.8263	3.7236	3.5656	3.9819	4.7897	3.6159	2.6915	3.8758	5.7312	4.3118	3.8012	2.342	5.6719	5.5543	4.6775	4.7393	4.9754	5.0457	3.3771	5.1473	4.5311	4.2311	5.4607	6.1204	5.4803	4.2102	4.2898	6.0457	3.8689	5.8951	4.554	4.6076	4.6288	4.5999	4.6171	5.2563	4.4135	3.6769	2.6531	4.4666	4.9359	4.8515	6.0993	5.3736	6.1079	4.6005	4.4229	4.1309	5.5229	4.9658
PF3D7_0808600.mrna1_1	PF3D7_0808600.mrna1_1;177	177	5.7101	5.5671	5.3806	4.7729	4.5027	5.4366	4.9937	3.4919	3.6017	5.9898	5.9357	1.9709	4.4692	2.6323	4.4182	5.0849	4.7793	3.9523	4.7241	5.5689	6.3913	5.5792	4.8314	3.8914	5.5904	4.5008	4.6781	3.9269	4.8644	4.5922	6.1928	4.2087	5.2238	5.9411	5.3288	1.3896	4.8099	3.5311	5.1502	5.4366	2.8797	4.3723	4.477	3.7192	2.342	5.009	5.2122	4.9528	4.1276	3.3248	5.1819	4.1977	3.8914	5.4124	4.9083	4.1144	4.5242000000000004	4.033	5.6223	2.8156	5.2898	5.0045	4.8288	5.6282	3.5656	4.0277	4.7533	3.8659	4.4182	5.1018	4.4621	5.7642	5.5948	3.3964	5.3067	4.9336	6.3232	5.6496	5.9004	4.8953	3.7803	4.7371	5.3295	3.4046
PF3D7_0808600.mrna1_1	PF3D7_0808600.mrna1_1;178	178	6.0295	5.3684	5.1755	5.3498	3.0339	5.3487	4.4718	3.8146	4.3597	5.5075	5.6349	5.4033	5.6159	1.9635	4.079	3.6264	5.0678	4.4699	4.3978	4.3785	5.2024	3.8349	4.6496	5.1342	4.6496	3.8012	5.2472	2.9745	4.7087	5.7758	5.8074	3.7687	5.2269	4.8369	4.2063	4.1643	5.2664	5.4634	4.7671	4.0721	3.9279	4.2032	4.292	3.9467	5.5686	4.1914	5.5705	4.5059	4.2133	2.6346	4.7714	5.0352	5.756	5.993	6.3925	4.9973	4.7425	5.6389	5.4469	4.8817	4.6803	6.955	5.2288	4.8176	5.1252	6.9464	3.7592	4.9317	5.4857	5.803	5.1839	4.7197	7.6009	7.1753	5.0422	5.1123	7.1782	5.849	5.1064	5.5447	5.8929	3.0496	4.8585	5.2288
PF3D7_0808600.mrna1_1	PF3D7_0808600.mrna1_1;179	179	5.4046	4.8192	4.1882	4.9083	3.9736	4.9481	4.9704	4.2645	2.0635	5.814	5.3331	3.9155	5.374	4.238	4.0514	5.4026	4.7148	3.8032	4.9274	4.1334	5.3533	4.6966	5.2032	7.8656	5.2361	3.4236	5.0121	3.8758	4.7093	6.2282	5.3201	4.4548	8.0346	5.5638	4.8861	4.263	4.6323	5.373	4.7824	5.2265	5.5957	4.3743	5.9177	5.2795	4.5002	4.3045	5.434	4.9662	2.6182	3.6837	4.9069	6.1965	6.7984	5.5741	4.6106	3.9364	3.6971	4.9914	5.916	5.0108	5.3621	5.3607	5.8181	4.5179	4.9533	5.79	4.8053	4.9928	4.7729	4.4039	3.7634	5.2075	5.3625	4.691	5.6915	4.5904	7.4752	5.8826	5.3147	4.7703	4.9928	4.7918	5.4316	5.6954
PF3D7_0808600.mrna1_1	PF3D7_0808600.mrna1_1;180	180	6.2298	5.3445	6.619	5.0108	1.3103	3.9653	5.407	3.6702	4.3498	6.3448	4.915	4.408	5.6279	4.9208	4.9184	5.0072	4.8997	4.0426	5.5062	4.6668	5.6132	5.0317	5.0579	5.6235	5.0457	3.7538	3.3937	5.4333	5.133	5.7677	5.4043	2.7887	5.7216	5.2521	3.2957	4.4744	4.7903	5.1346	5.6831	4.844	6.2451	3.6147	9.5059	4.7027	4.4835	4.4718	3.9819	5.4283	4.1514	3.1194	6.0367	9.6667	6.8018	5.8814	5.3291	4.3327	4.7027	6.1884	5.0535	5.5072	5.0117	6.5029	6.6897	4.2296	6.1048	5.9535	4.2165	4.7104	4.4686	4.5008	5.0492	5.4067	6.8446	6.3163	5.3519	3.904	7.3591	6.716	5.0479	4.8171	5.5354	5.5342	4.9773	5.5323
PF3D7_0808600.mrna1_1	PF3D7_0808600.mrna1_1;181	181	6.0802	5.2346	7.1211	5.7344	4.1603	4.8555	4.9222	0.5261	3.1424	6.2948	5.4816	6.8444	5.7968	3.7645	4.5515	5.3957	4.9537	3.7236	5.3646	5.4686	5.5261	4.3306	4.8866	5.2338	5.07	4.3198	4.4216	5.0126	5.7126	5.2063	6.4131	2.6323	4.4899	5.4757	4.6814	3.3964	4.1859	5.0587	5.087	3.9117	4.4614	3.0108	8.329	4.9217	4.8379	4.0108	5.3642	4.3001	2.858	4.3875	4.7729	8.4441	8.5041	4.9823	5.6141	2.7824	5.1647	6.5419	5.9821	5.9537	4.9639	7.4165	7.4402	4.4529	4.5141	6.6389	4.2234	5.5586	5.4938	5.4803	4.9098	3.7344	6.7593	6.4175	7.0914	5.1953	8.0705	5.7703	5.2895	4.7268	6.4825	3.1127	6.0314	5.4931
PF3D7_0808600.mrna1_1	PF3D7_0808600.mrna1_1;183	183	7.1162	5.5033	4.5027	5.4182	4.2898	5.4496	5.5106	3.433	4.2735	6.8681	5.2327	5.6014	5.1436	2.5826	4.8043	5.667	5.1855	4.6977	4.5027	5.3875	6.0548	4.504	4.8063	5.4848	5.405	5.3865	2.9317	4.8197	5.9991	6.192	5.7645	4.9551	5.6693	5.7076	5.1627	2.251	5.7027	4.934	5.6929	4.7735	4.366	4.4396	5.7274	4.8278	4.6893	4.9565	5.6854	5.78	4.8748	5.0742	4.6826	6.1453	7.9407	5.0435	5.5862	4.5097	5.1659	5.852	5.4158	5.1759	4.6904	6.9475	6.543	4.8435	6.1587	5.9179	5.1926	5.4077	5.3861	5.5157	4.2869	4.5027	7.2375	4.9662	5.06	4.4601	7.5748	5.5329	5.8081	5.8417	5.9399	4.8364	5.4363	4.7876
PF3D7_0808600.mrna1_1	PF3D7_0808600.mrna1_1;186	186	5.8276	6.0991	6.6051	4.9322	4.706	6.5529	5.4212	3.9973	3.8972	7.3651	7.3885	5.988	4.8831	4.5211	6.3551	5.1558	5.0635	5.2968	7.1926	4.2943	4.9891	4.8929	4.6282	4.7285	5.9136	6.2441	3.9477	5.6073	5.0976	5.7054	5.6724	3.9855	4.337	5.3632	4.723	3.384	3.466	3.729	7.372	4.5844	4.4963	4.4195	4.8012	5.2619	5.193	4.3154	5.238	6.7355	4.3723	4.4757	5.2153	5.4306	12.4201	6.1041	4.6921	4.0444	5.8863	5.684	5.3851	3.4383	4.7452	6.6166	5.5132	5.2012	5.5835	5.2036	4.2441	6.1671	5.1699	4.856	4.9837	6.4481	4.89	5.2114	4.4627	4.8364	7.3095	5.738	6.517	5.8738	4.591	5.0054	5.5087	5.0942
PF3D7_0808600.mrna1_1	PF3D7_0808600.mrna1_1;195	195	6.116	5.6662	6.1398	5.367	4.6758	5.3226	4.925	4.1643	3.5729	6.9903	6.1609	5.337	5.04	5.3519	5.087	5.3968	5.2754	5.1148	5.2059	5.2551	6.2378	5.0014	5.5317	5.7145	5.4761	6.0279	3.9773	4.9322	6.3306	6.0446	5.153	3.0268	6.1123	5.3219	6.0583	4.1819	4.3723	6.0363	5.3635	4.5686	5.6035	3.9533	4.9131	5.5292	5.6653	4.846	6.1326	5.7363	4.7882	4.4548	4.7918	4.3384	4.7186	5.5333	5.4643	4.5254	4.723	5.9932	4.7918	4.4673	6.2625	5.4938	5.1152	5.0777	5.2032	5.6026	5.1855	5.0479	6.6317	6.1481	4.7214	5.2913	6.3509	5.4313	5.9138	6.4421	6.042	5.1256	5.7975	5.8477	5.0396	4.1506	6.0832	7.0369
PF3D7_0808600.mrna1_1	PF3D7_0808600.mrna1_1;196	196	6.7438	6.0437	6.1252	5.8958	4.858	5.636	5.4696	4.7544	3.4555	7.049	5.8068	5.8497	5.7304	3.9193	3.4647	6.0457	5.3262	6.5942	4.1334	6.4239	7.0246	5.2001	4.7866	5.2675	5.3096	5.5354	5.441	5.6679	6.7144	6.4009	5.7423	5.0644	6.3549	4.8904	5.2464	3.4463	4.0435	5.862	4.7766	5.7206	4.8202	5.6311	4.5279	5.6935	5.1847	5.6859	5.851	5.1902	3.6656	5.7623	5.4067	5.6366	5.0184	6.2422	5.811	4.2884	4.9982	6.2384	5.4403	5.433	6.7227	6.1601	6.5801	5.1831	4.1408	5.5686	4.8644	4.6781	5.8357	5.9062	4.8555	4.5261	5.91	6.0283	5.1591	6.8946	6.1459	6.645	5.9352	5.3122	4.9547	3.5323	5.6008	6.2382
PF3D7_0808600.mrna1_1	PF3D7_0808600.mrna1_1;197	197	6.5489	5.4383	5.7692	5.3964	5.0237	5.0717	5.2392	9.6364	4.7871	6.4002	4.2847	5.7115	5.1755	5.0734	5.4259	5.607	5.332	3.9819	5.2898	6.3703	5.9982	4.5625	4.8495	4.9593	5.2145	5.5298	3.5059	5.8587	6.7082	5.8311	5.4443	4.4919	5.9787	5.359	6.6079	3.0496	4.2196	5.6977	5.3806	5.1659	5.2976	4.4555	5.7719	5.2055	4.4705	4.1699	5.9402	5.6106	5.1001	4.5814	5.8268	4.4168	3.2403	5.5877	5.6441	3.7344	4.7334	5.4538	5.8364	4.9986	6.8094	6.1054	5.0751	5.9193	5.6974	5.5607	4.5014	4.6106	6.5836	5.7743	5.1322	5.1914	5.8777	4.0866	4.6421	6.6275	6.0157	5.5744	6.4163	4.0531	5.3558	4.852	4.382	6.4862
PF3D7_0808600.mrna1_1	PF3D7_0808600.mrna1_1;198	198	6.2096	5.2865	5.7819	5.8572	4.7361	4.9828	5.7131	4.6525	4.774	5.905	5.8061	5.6659	4.9303	3.8797	4.047	5.4617000000000004	5.2327	3.957	5.2357	6.0583	6.4258	5.1719	4.5674	5.585	5.7013	4.7317	6.1402	4.0815	6.0879	6.8949	5.9343	3.8738	4.1779	5.6235	6.348	4.1707	5.7495	4.844	5.3001	4.4243	5.5829	5.7565	4.9937	4.565	4.4809	5.2979	5.6848	5.5097	5.0777	5.9768	5.9586	5.9681	4.6005	6.0027	5.1663	4.6651	4.1185	4.9435	5.0072	4.3284	6.454	6.3593	4.5046	5.1239	4.7892	5.4406	5.7882	4.7527	6.602	4.5753	4.3384	4.8856	5.7634	5.6363	5.4741	6.1574	6.5116	4.4919	4.98	5.3441	5.4624	3.6622	5.6323	6.7635
PF3D7_0808600.mrna1_1	PF3D7_0808600.mrna1_1;199	199	6.757	6.1283	6.4898	6.128	5.1285	5.1695	4.6387	4.7339	5.1481	7.0466	6.3384	5.1081	5.0875	2.7782	5.2858	5.3473	5.9787	5.5091	4.1202	6.0011	6.9177	4.8953	5.3477	6.645	5.1194	3.5934	4.796	4.4005	6.0498	6.1514	6.1534	4.384	4.8812	5.8377	5.4584	3.4555	5.5835	5.1985	6.1285	4.8895	5.4584	4.0626	5.0431	5.4033	5.8148	5.3547	5.6614	6.1268	5.2615	5.6665	6.1572	6.1133	5.0972	5.503	5.5444	5.0246	4.7981	5.8505	5.3505	4.6792	6.191	5.9286	5.0734	4.8938	4.84	5.5509	5.7197	5.6358	7.6015	5.9676	3.7897	5.7175	6.2847	4.6433	5.745	6.7623	6.3447	5.7916	6.7004	5.4627	4.8615	5.4702	5.9812	6.7679
PF3D7_0808600.mrna1_1	PF3D7_0808600.mrna1_1;200	200	6.7	5.9766	6.456	6.5962	4.4249	5.7663	6.0244	3.6194	4.2653	6.5002	5.6789	5.441	5.3537	4.0197	5.0858	6.9398	5.1855	5.3547	4.9787	7.0867000000000004	6.8023	6.0446	5.04	5.4922	5.263	5.0085	3.7115	3.9364	7.6326	5.9683	6.5048	4.568	6.2124	5.1811	4.6421	4.0126	5.1301	5.7035	5.6642	5.36	6.2132	4.6628	5.5518	5.8632	4.9662	5.6029	5.1779	5.5173	5.5677	4.7015	6.3856	5.9107	4.4555	6.8896	4.985	5.0215	4.855	6.3074	5.4135	6.2785	5.9465	6.6042	5.9423	5.406	7.7633	5.0815	5.8442	4.1342	7.6819	6.1922	4.8161	5.8102	5.7962	4.7814	6.3082	6.3866	6.0246	5.3194	6.9022	7.9262	4.8674	5.7156	6.0411	6.9398
PF3D7_0808600.mrna1_1	PF3D7_0808600.mrna1_1;201	201	6.8094	5.5416	6.0367	6.038	4.9882	5.2642	5.2063	5.1863	3.0618	6.3423	4.8161	5.1795	5.2873	4.4229	5.3027	6.6283	5.7085	3.5311	5.1562	6.6588	6.2529	6.3823	5.4529	6.217	5.8731	3.8074	5.2906	5.3427	6.9425	7.661	6.6479	4.7913	5.5336	5.432	5.2024	5.5248	5.8452	5.7621	5.6375	4.8822	3.9727	4.9864	5.4899	5.5945	6.0433	5.6508	6.2549	5.8156	6.1461	5.1882	5.8632	6.0272	4.497	6.3618	5.6331	3.4607	5.1811	5.6088	6.2329	5.2612	5.9821	6.5201	5.7684	5.1538	8.2718	5.7076	6.0332	4.7442	7.8466	4.7581	5.3688	5.4104	7.0118	4.0224	5.3198	6.2525	6.2722	7.4712	6.7371	8.4152	5.3978	6.4845	6.062	8.0148
PF3D7_0808600.mrna1_1	PF3D7_0808600.mrna1_1;202	202	6.8035	6.5429	6.3255	6.5185	6.6861	5.8992000000000004	5.5273	4.1771	4.0652	7.0403	4.3792	5.2012	4.9198	4.4449	5.0475	6.25	6.6079	4.1795	5.5531	7.5381	6.6285	7.3619	5.1371	5.5457	5.5463	4.4893	3.8817	5.5062	7.9264	7.8903	6.4555	4.6536	6.1534	5.7271	5.7557	5.5972	5.6005	5.1727	5.7301	3.8807	3.7949	5.0917	5.9383	6.0157	6.4816	4.8817	5.0824	6.1599	4.5033	5.098	6.2606	6.2772	5.4848	6.1924	6.0706	5.3719	4.1342	5.9722	4.7247	4.5116	5.9625	6.6499	5.8931	5.5185	8.2809	5.3799	6.5526	5.0951	8.2709	4.9449	5.3802	5.2083	5.7616	5.5886	5.8326	5.8209	7.134	7.2322	6.7501	8.2394	5.4333	5.8382	6.3468	8.2504
PF3D7_0808600.mrna1_1	PF3D7_0808600.mrna1_1;203	203	6.9646	7.043	4.9279	6.0141	4.4854	5.7623	7.28	5.1679	2.5059	5.9941	5.6545	5.3865	6.2485	3.8369	5.1639	6.873	6.6248	6.9129	5.3523	9.5375	6.431	6.987	5.0237	7.7057	5.6665	5.6659	6.3509	5.7074	9.2509	6.4029	8.7437	4.5154	7.3354	5.9595	6.0206	6.0332	5.7874	5.6721	6.1637	5.9201	5.0259	5.4289	5.575	4.9265	6.8936	4.6548	6.258	6.0689	5.5024	5.8602	6.6177	6.3872	4.1497	6.002	6.8046	5.7905	5.1603	6.739	7.5835	6.2625	7.5966	8.2264	6.4335	5.9502	9.2922	6.3282	9.0243	5.2133	8.8102	5.2098	5.6267	6.1969	6.7627	7.0674	6.8864	7.2735	7.9452	6.4124	6.4146	9.1456	6.0226	9.7575	6.0997	8.7802
PF3D7_0808600.mrna1_1	PF3D7_0808600.mrna1_1;204	204	6.1493	4.729	5.3001	5.0108	5.8848	5.0426	5.2024	5.0374	4.6444	6.4661	5.9255	5.5586	5.9413	3.4182	5.3568	5.9437	5.0514	4.0339	4.9467	7.2119	6.0396	7.0278	4.2126	4.6041	4.2304	4.3154	5.1473	4.5717	7.1775	5.7931	6.4065	5.1807	5.6241	5.1687	4.5521	4.5795	5.2902	5.0622	5.5075	3.1875	4.8074	4.4289	4.8135	6.0618	6.2321	4.9837	4.8475	4.9136	5.9588	6.2401	5.299	6.1297	3.9098	6.0121	4.9602	6.4263	5.8985	5.7522	5.6276	4.3716	5.6596	6.3452	5.6427	4.4515	6.6436	5.6091	5.3107	5.7085	7.6776	5.4276	5.7942	5.558	6.0783	4.5928	5.1667	6.1241	6.3992000000000004	7.0442	6.9801	7.2631	4.4289	3.3248	5.5699	7.9422
PF3D7_0808600.mrna1_1	PF3D7_0808600.mrna1_1;205	205	6.5552	5.2437	4.144	6.6337	5.4816	4.8714	5.2559	3.8176	4.5367	4.7724	5.2657	4.4621	5.995	3.4828	5.9711	5.3241	4.5361	4.6628	5.405	6.9492	5.8555	6.2439	5.3501	4.9777	5.8342	4.0426	5.2323	5.4229	7.4498	5.9889	7.065	4.366	5.2735	5.1679	6.3908	4.1819	4.9355	5.9782	6.1703	4.7655	5.1843	5.4316	5.9839	5.6817	5.0747	3.6803	5.5251	5.3913	3.9011	5.7238	5.1965	5.263	3.8982	6.4356	5.2126	5.5552	2.6392	5.9042	5.735	5.6614	6.2847	5.9425	4.7538	4.2913	6.7658	4.8885	5.0166	5.839	7.1886	5.2895	5.6109	4.557	6.6535	4.3103	6.2321	5.7425	6.1697	7.3224	6.3985	6.8071	4.6999	4.4951	5.673	7.7036
PF3D7_0808600.mrna1_1	PF3D7_0808600.mrna1_1;206	206	7.3506	5.9984	5.0657	5.925	4.7241	5.3234	6.2885	5.3154	3.6554	6.5638	5.0934	5.1018	5.5385	5.0378	5.1227	5.3625	5.5868	5.0374	5.5469	7.83	6.2837	6.6132	5.3223	6.3439	6.3875	4.4816	2.6088	5.3621	7.627	6.4057	6.6642	4.7087	6.2858	4.5619	4.6404	3.9782	4.3413	6.027	6.1955	3.4502	5.5005	4.466	5.5273	5.5662	6.5917	5.4653	4.5546	5.8281	4.8495	6.37	6.0862	6.4894	5.281	5.8765	5.2327	6.5311	4.9982	7.182	5.6882	4.4509	6.0343	6.4492	6.047	5.1795	8.5903	5.5641	6.2133	5.243	7.867	5.0027	5.8076	4.7323	5.9946	5.4568	6.0283	6.0193	7.0372	7.2366	6.7371	8.5765	5.5696	6.2028	6.3282	7.4025
PF3D7_0808600.mrna1_1	PF3D7_0808600.mrna1_1;207	207	7.2428	5.5339	5.3219	6.615	5.3201	6.1108	5.5647	4.2578	4.121	7.0406	5.1715	3.9855	5.6346	4.6502	5.6191	5.9425	5.3823	5.0721	4.9754	8.1347	5.824	6.714	5.1989	6.8946	5.5487	4.5441	4.8972	4.98	7.9534	6.2959	6.3176	4.1227	6.3921	5.3071	5.5732	5.5125	5.1779	5.3558	7.8162	2.7093	5.0879	5.3445	5.7939	6.3512	6.4429	7.0559	5.3201	7.0665	5.1973	6.0974	6.6882	5.1268	4.6786	5.6424	5.5211	8.9965	5.1878	6.34	5.6792	5.4922	5.6439	6.5356	5.4202	5.2909	8.5848	5.7716	5.4935	5.6639	8.1182	5.2968	9.5827	5.0691	6.7833	5.0811	5.8909	5.8822	7.8672	7.5822	7.1173	8.5292	6.0542	5.7285	5.558	7.9742
PF3D7_0808600.mrna1_1	PF3D7_0808600.mrna1_1;208	208	6.473	5.7576	5.503	5.9064	4.8545	5.9686	6.1379	4.8329	4.3132	6.4345	5.6938	4.8846	5.5395	3.5198	6.4919	5.4627	5.0023	4.7766	5.4864	7.4832	5.5426	6.5174	5.073	5.4256	4.9919	4.5515	4.0099	4.4209	7.3801	6.3063	6.5755	6.0472	5.3656	5.6244	3.6927	3.6159	4.8222	5.2672	6.9179	4.5987	5.2106	4.5807	5.133	5.6041	5.2961	5.3219	6.2093	5.8667	5.2608	6.0224	5.2813	5.1404	4.5185	6.1863	5.1647	6.0839	5.5826	6.2972	5.4902	5.3237	5.1906	6.7249	5.8102	4.497	6.6882	5.3681	5.5435	5.8437	7.1708	5.319	7.1834	6.1601	6.6132	4.9439	5.4519	5.7358	6.9249	6.5043	7.2048	7.328	4.7388	5.4002	6.0255	7.1437
PF3D7_0808600.mrna1_1	PF3D7_0808600.mrna1_1;209	209	7.03	6.3393	4.6206	6.9951	4.8063	5.1574	5.4205	5.5311	5.1755	7.0901	4.6129	5.7247	5.3961	3.4854	5.4192	5.5717	5.0557	4.7618	5.4555	7.0385	6.378	6.2963	5.0845	5.5567	4.2242	4.3889	3.9819	5.4063	6.8545	6.7103	6.8373	4.917	5.8465	5.0197	4.854	3.7876	4.3455	4.8684	5.5497	4.2802	4.8753	3.4276	5.5151	4.8639	5.6005	5.4588	6.0629	5.4256	5.5217	4.7263	5.7249	5.7268	5.1194	6.4236	4.5705	5.575	5.3234	6.6717	5.9112	5.257	5.9692	6.2739	5.1006	5.0076	5.7991	5.6645	5.6536	4.5662	7.2721	5.4413	8.6712	4.8053	6.3925	4.9406	4.6576	5.8921	5.7015	6.9229	7.1235	6.4444	5.4323	4.5033	6.2432	7.0928
PF3D7_0808600.mrna1_1	PF3D7_0808600.mrna1_1;210	210	6.5809	6.2787	5.3568	6.116	5.2832	5.7965	6.2001	5.4535	4.9331	5.5814	5.4735	5.7323	5.5904	4.5957	5.7642	5.5084	5.4614	4.5674	5.9561	6.84	6.2852	6.7268	5.5251	5.1989	5.1436	3.5583	4.5103	5.6885	6.8721	6.4104	6.9273	4.8258	5.8387	5.5166	4.565	3.6724	4.1882	5.5702	6.2966	4.8222	3.5534	5.0483	5.2269	5.1123	5.4236	3.6182	5.6716	6.3703	5.2365	2.9964	5.4104	5.7695	2.2079	5.6775	5.8477	6.2681	4.435	6.4029	5.3816	5.3947	6.2724	5.8364	5.889	4.6781	4.7882	5.7353	4.9727	5.318	7.2528	5.5937	9.6108	5.0968	7.7416	5.582	5.671	6.5037	6.0173	6.0367	6.524	4.9809	4.8958	5.1791	5.3395	7.2475
PF3D7_0808600.mrna1_1	PF3D7_0808600.mrna1_1;211	211	9.4626	6.3001	7.3976	8.8122	8.6847	5.7325	6.1679	6.1753	9.1452	9.517	6.4168	8.2945	8.7023	9.078	5.5059	5.9991	6.535	5.4838	5.8397	8.4059	6.7663	12.1273	7.0849	8.486	6.6682	6.1322	5.8427	6.1477	8.9001	6.2897	11.5218	4.6724	7.9651	6.7867	6.0843	6.0115	5.0094	5.8938	9.039	5.4449	5.5094	5.2261	5.8169	8.5435	9.2692	12.5905	6.695	8.8027	5.9146	7.9729	6.3517	5.0343	6.861	6.2649	6.3052	12.8505	5.1014	6.6608	5.3509	5.5966	6.1112	6.854	6.3318	5.3034	5.6879	4.7677	5.4699	5.6682	7.3651	6.1643	13.2078	5.07	7.3547	6.1229	5.7832	6.2437	7.2885	6.0609	6.621	6.0411	5.6317	5.7013	6.4246	7.286
PF3D7_0808600.mrna1_1	PF3D7_0808600.mrna1_1;212	212	8.3139	5.9986	5.7897	8.2773	5.1489	6.2321	4.9841	5.5185	4.5735	9.4087	6.3187	7.3718	8.8539	3.9231	5.4594	4.8253	6.0559	4.6473	5.3558	7.8508	6.8459	12.302	5.3971	6.1001	6.5326	6.4894	5.0968	5.4738	8.1228	6.364	11.817	4.9777	6.5247	6.2481	6.0199	5.7206	5.4552	5.5604	9.5214	5.8319	5.1735	4.3248	5.5765	8.0831	8.5527	11.7102	5.9141	8.3879	5.6533	7.2297	6.8336	5.323	6.373	6.0219	4.6588	12.1611	5.1465	6.5284	4.5491	7.0501	5.7766	6.3255	6.0106	5.257	4.4601	5.5656	5.6918	5.7369	8.6985	5.5537	12.2061	5.6141	7.3835	4.8753	6.9461	6.4355	6.493	6.2003	6.4096	6.1639	5.7631	4.0303	5.5466	7.2542
PF3D7_0808600.mrna1_1	PF3D7_0808600.mrna1_1;213	213	9.3091	5.8485	5.8709	5.9736	4.7939	6.2361	5.299	5.0687	4.0815	9.3501	5.5632	6.211	5.3226	3.5862	7.756	5.9357	5.7374	5.8192	4.8714	7.0184	7.2525	6.5449	8.9022	4.6741	6.2157	6.4767	3.774	3.9411	7.2255	6.9878	7.098	9.2099	4.1094	6.4938	6.5872	4.4396	6.1338	5.4581	7.0631	5.4111	5.5188	3.0179	5.1615	6.645	8.4571	7.5156	6.5475	6.4627	5.0682	4.2016	5.3547	5.3147	3.4634	5.2642	6.4121	6.0581	5.0479	6.9164	5.4316	7.7627	5.2257	6.9713	12.2121	4.85	5.2698	4.6622	5.1127	5.2593	4.5625	6.8154	6.3851	5.5662	7.7895	5.3291	7.2634	5.1695	8.2965	10.6243	5.8135	5.6076	5.1144	5.3384	4.9923	6.1603
PF3D7_0808600.mrna1_1	PF3D7_0808600.mrna1_1;214	214	9.2764	5.8753	5.0687	5.9505	4.3038	4.8987	4.9782	5.0678	4.8763	9.2427	5.3681	4.5564	5.4944	3.8369	5.3913	5.5798	4.9991	4.3009	7.9946	6.6784	9.0943	5.087	3.7698	5.9284	5.1595	4.4601	4.9449	5.225	7.546	8.3746	5.1227	5.2122	5.6496	4.6381	3.9754	4.4679	5.0866	6.4843	6.407	4.9973	5.2924	5.6744	5.1514	5.2972	6.5783	5.6141	6.8413	5.9962	4.813	6.4333	5.4158	3.9336	3.4249	5.9526	6.6311	3.6159	4.2172	5.988	5.9814	6.0135	5.878	6.3568	5.3632	4.9602	4.6456	5.4545	5.1723	5.2619	6.7642	7.1584	6.7127	4.9718	5.0378	4.6993	4.6576	5.5877	6.8475	5.3455	5.9229	4.4751	5.6868	5.6971	5.9186	6.1133
PF3D7_0808600.mrna1_1	PF3D7_0808600.mrna1_1;215	215	7.4907	5.8557	5.5586	6.3143	5.3572	6.0426	5.4002	4.84	4.5367	7.387	5.9444	3.9598	5.2411	4.292	5.5561	5.2346	5.3957	6.5844	5.8222	7.0249	6.3903	5.0777	4.0909	5.5503	5.4243	4.0557	5.0108	6.5078	6.4583	6.3702	5.8184	5.8309	6.1522	5.975	4.9819	3.9681	5.0299	5.2946	5.887	5.4509	5.5217	3.9107	5.314	4.4627	5.8565	3.5286	5.7263	5.7162	4.5008	5.0993	5.2052	5.4219	5.0041	5.9148	5.9383	4.8919	5.985	6.2688	5.8089	4.8689	6.1216	6.156	5.7642	4.8435	4.7777	5.2373	4.9796	6.0099	7.26	7.2875	6.5258	5.6395	7.2281	4.1375	6.0702	6.2336	6.8154	6.2939	5.7975	6.3654	5.2407	5.0824	5.6985	6.8119
PF3D7_0808600.mrna1_1	PF3D7_0808600.mrna1_1;216	216	7.1231	5.8711	4.842	5.5957	5.5856	5.575	5.7002	3.4893	5.0334	7.2033	4.7495	5.61	5.2861	2.8856	3.8197	5.4383	5.4326	3.8268	4.3896	6.7251	6.0076	3.9946	5.0866	5.6168	5.3434	5.0704	5.1334	6.1054	6.7346	6.1689	5.8512	4.7618	6.4328	5.7658	5.5339	3.9672	4.9486	5.68	5.3656	4.4141	5.2965	4.9435	4.9345	5.6121	5.5509	5.0184	6.4637	5.4565	4.3771	4.1085	5.0618	4.8773	3.3045	6.328	4.8639	5.2369	5.1751	6.0088	5.2227	4.3212	5.876	6.2977	4.812	5.3356	5.3331	5.054	5.2664	5.4469	6.8761	4.9607	4.9212	5.434	6.9099	4.9406	6.499	6.1827	6.7688	5.9773	6.2946	4.7511	3.842	5.087	5.9388	6.6466
PF3D7_0808600.mrna1_1	PF3D7_0808600.mrna1_1;217	217	7.1766	5.6812	5.8112	5.2731	4.9312	5.8507	5.337	5.1839	4.6299	6.1985	5.9759	6.083	5.3423	3.3757	5.1977	5.8357	5.5192	6.5625	5.7382	6.4943	7.118	5.565	4.0461	6.8147	5.6375	4.3709	4.9373	4.3074	7.648	6.3464	6.5011	4.4423	7.5692	5.9535	4.5807	4.9246	6.0383	5.1997	5.4256	5.2544	4.1052	6.1303	5.8689	4.7219	3.6005	5.0592	5.4266	7.6182	5.3757	5.966	5.013	6.5166	3.9001	5.841	5.6968	5.5298	5.3611	6.1262	6.1127	4.1699	6.2841	6.2496	5.8004	4.99	4.5747	5.6476	4.5292	6.1865	6.6165	5.0721	5.8455	5.2483	7.5766	5.4423	5.5838	5.6907	6.8271	5.7506	5.6727	5.7936	6.405	4.5783	5.7216	7.9884
PF3D7_0808600.mrna1_1	PF3D7_0808600.mrna1_1;218	218	5.954	5.998	5.1659	5.1989	5.0579	5.4419	4.7296	4.4289	4.0444	5.6285	5.7884	5.0514	4.1787	4.4222	4.7645	5.2265	4.9093	3.5135	5.0794	5.791	6.6687	4.4548	4.5546	5.8817	5.6693	6.1379	3.3978	4.89	6.9967	6.115	6.238	5.7536	5.6053	5.4459	6.0904	4.6702	3.2157	5.5435	5.4883	4.1243	4.4874	5.1064	5.3775	5.0845	5.0501	4.7835	5.5043	5.5711	4.9064	5.9404	4.627	4.5179	2.7506	6.3873	4.5975	4.1243	5.2292	5.7936	6.4082	3.4764	5.8179	6.5264	4.7398	4.9809	5.1156	5.4601	5.7404	5.1206	6.5337	4.3519	4.1135	5.7425	6.4793	6.6796	5.4512	6.2702	6.6157	4.9198	5.8045	5.4783	5.0527	4.9222	5.1771	6.4825
PF3D7_0808600.mrna1_1	PF3D7_0808600.mrna1_1;219	219	6.4062	5.3434	5.6159	6.589	5.3001	5.2581	5.4931	5.4502	4.4114	5.7029	5.1815	5.9984	4.8364	5.1863	5.4199	5.1169	5.9057	3.5059	5.306	6.5667	6.1162	5.8819	5.1077	5.4162	6.1144	4.5229	4.3198	5.3789	6.7625	5.3526	6.1336	4.4548	5.7714	5.7787	5.4909	4.6229	3.7225	5.7206	5.9787	4.6633	4.8364	2.9873	4.846	4.8027	5.4057	4.5668	5.6023	6.7769	4.568	5.0947	5.4705	5.1043	3.8146	6.2666	5.7208	4.3533	5.0631	5.6901	9.8918	5.2817	6.7207	5.5948	4.3632	4.2965	4.09	4.4376	5.1875	6.1135	6.4219	5.2126	4.9198	5.9284	6.4041	7.8739	5.6736	5.7761	5.6871	5.4979	6.0906	5.7227	5.1391	3.6029	4.641	6.9301
PF3D7_0808600.mrna1_1	PF3D7_0808600.mrna1_1;220	220	6.1886	5.478	6.2036	6.2726	4.9681	6.4165	5.6761	5.9153	4.6633	6.6048	5.0561	5.8975	5.3136	4.3031	3.2296	4.7032	6.0742	5.0121	5.6141	6.8747	7.2723	5.8921	5.8215	5.7684	6.1671	4.9444	4.1301	5.0347	6.1779	6.7351	6.546	5.5419	6.2733	7.4053	4.852	5.1731	5.2976	5.8192	6.0785	3.3161	5.6112	5.1997	4.8904	5.8652	4.4581	4.6876	5.4101	5.3226	5.1018	5.1859	5.4323	5.0635	4.3448	5.9474	5.2619	5.2931	4.6502	6.7797	10.0247	3.729	6.2409	6.0257	4.2728	4.4463	5.275	5.2713	4.95	5.3366	6.6388	5.5945	5.7377	4.5298	7.7218	9.4892	5.6843	6.6331	6.554	5.6565	6.953	6.3618	4.2517	3.6439	5.3377	6.7355
PF3D7_0808600.mrna1_1	PF3D7_0808600.mrna1_1;221	221	6.3268	5.3896	5.6622	6.1467	4.6769	5.6929	5.6744	5.7908	3.6346	6.7149	5.3681	4.2024	6.0002	4.04	4.4535	5.1526	7.0718	3.841	5.7719	6.9737	5.6223	5.4175	4.756	6.606	6.5743	5.8758	4.7404	6.0389	7.2568	5.9784	6.4791	4.6294	6.7201	7.1699	5.9303	5.0405	4.857	5.4748	6.1119	5.0652	5.61	5.7087	5.6531	5.4269	4.2795	5.1223	5.3635	5.3572	3.2141	6.3023	5.3409	5.5759	4.8395	6.6516	5.8227	5.111	5.3913	6.9271	10.6231	4.6531	6.635	6.6662	4.8963	5.8797	6.6215	5.5154	5.5966	5.4145	7.3125	5.2411	5.2502	5.3352	8.1628	10.3088	5.7304	6.7896	6.7177	5.915	5.9711	6.6947	5.3621	4.306	5.3349	6.7
PF3D7_0808600.mrna1_1	PF3D7_0808600.mrna1_1;222	222	6.7255	6.436	6.321	6.1249	5.6645	5.3712	5.735	5.0742	3.5236	6.5972	5.6696	4.7576	4.9896	4.1052	4.1882	5.966	6.0435	4.86	5.6991	7.3946	6.5651	6.5419	6.7275	6.1081	6.9218	5.3452	4.0892	5.3172	7.0571	6.8775	6.3237	4.8171	6.1058	7.611	6.135	5.218	4.8709	6.0023	5.6565	5.3056	4.742	7.8623	5.9568	6.3102	6.4063	6.6174	6.1475	7.7914	7.0915	6.3381	6.8161	5.3473	4.6011	7.3209	5.5304	5.0224	5.1827	7.5151	9.8716	5.1391	7.1437	6.2924	5.6241	5.4236	5.6548	5.0883	5.3677	5.1791	8.3027	4.6871	5.44	4.9887	8.7977	8.8517	6.1667	7.0035	7.2293	7.7708	7.3052	6.7047	4.557	4.8728	5.7109	7.8714
PF3D7_0808600.mrna1_1	PF3D7_0808600.mrna1_1;223	223	7.0641	6.0072	6.2007	6.1695	6.3112	5.9907	5.72	5.3284	4.4848	7.0403	5.463	4.5969	5.5774	5.8281	6.0826	5.5295	5.7724	3.6029	5.2392	7.3101	6.3537	6.4363	5.1387	7.8199	7.2727	3.3001	4.6826	6.0555	7.3907	6.3909	6.9124	4.8934	9.8673	6.8391	5.359	4.5065	5.2307	5.8955	5.8174	5.0339	5.7428	4.1424	5.0027	5.4944	5.8477	4.7918	5.8437	6.2024	4.3491	4.9968	6.6259	5.7074	3.1683	5.7304	5.3377	5.8902	5.2861	6.5367	10.271	4.8455	8.9071	5.9621	5.0904	5.2083	5.824	5.2304	5.6465	4.7756	6.8987	5.4393	5.6633	5.7597	8.3283	9.8613	5.6314	8.7356	6.4907	5.5916	6.731	7.3883	4.4343	5.1599	4.9937	7.3846
PF3D7_0808600.mrna1_1	PF3D7_0808600.mrna1_1;224	224	6.5916	5.9224	5.2547	6.4231	5.2292	4.9928	5.7355	5.2384	4.4276	6.5703	5.8344	6.1827	5.5509	6.08	4.9126	6.5452	5.8819	3.7071	5.6334	7.5071	6.3332	6.3797	5.2001	11.3468	8.0526	5.1997	4.5336	5.7514	7.2872	6.8487	6.1677	4.8885	11.4015	8.7428	4.9331	4.5248	4.6758	5.0777	7.8916	5.2525	5.68	4.5273	5.4983	5.673	5.4621	4.6456	5.272	6.5306	5.1611	6.4656	7.2632	5.4366	4.8243	6.1983	5.8359	5.5595	4.9736	8.3045	11.5047	4.211	9.9056	6.1733	4.7597	5.6865	6.9196	5.86	5.408	4.6276	8.3658	5.3653	5.3709	4.844	8.9557	10.8648	6.2355	9.9355	6.8866	6.128	6.6858	8.0865	4.7639	4.8728	5.6328	8.0937
PF3D7_0808600.mrna1_1	PF3D7_0808600.mrna1_1;225	225	6.1717	6.7667	4.2411	5.8777	4.9303	5.1014	4.991	3.9505	4.7703	6.3225	5.5677	5.9697	5.5027	2.4383	5.1902	5.6323	5.4479	4.4607	4.5065	7.086	6.6747	6.302	5.6404	9.9018	5.803	5.6436	5.9191	4.8914	6.9112	6.9231	6.9274	5.9243	10.5028	6.202	5.0325	5.578	5.087	5.3923	5.9388	4.7677	4.7666	6.1975	6.1307	4.6525	5.6061	5.1767	5.3313	6.9534	5.1735	5.3834	6.7895	6.3261	4.8885	6.0398	4.934	4.9528	5.6229	7.8094	10.6171	5.4806	8.7224	6.6702	5.1477	6.1477	5.8985	5.087	5.4976	5.5267	7.3729	4.9977	5.2608	5.6326	9.0988	8.5118	6.3271	8.8032	6.4535	6.9082	6.017	7.1217	5.0691	6.0579	5.7639	7.2382
PF3D7_0808600.mrna1_1	PF3D7_0808600.mrna1_1;226	226	6.6829	6.1691	5.8032	6.6845	5.31	5.2207	5.7123	4.588	4.4705	6.3667	6.9465	5.3709	5.1469	5.9241	4.1449	5.6421	5.5361	4.3183	5.4679	7.5825	6.0034	5.7485	5.6873	11.5456	5.6305	5.384	8.3238	5.6525	7.1954	6.5371	6.6904	5.6946	11.6099	4.756	4.1052	9.3976	5.4046	5.3445	6.6541	5.4912	5.5223	5.0652	4.14	6.0738	5.4165	5.467	5.9715	6.1643	5.7296	6.4725	6.0224	5.2563	6.4973	6.126	5.6061	5.4067	5.1243	6.5541	5.7079	5.246	10.5624	5.4588	5.3971	5.7993	5.3547	4.1119	4.2965	5.5814	7.177	7.2449	4.9107	5.4525	7.2603	5.1056	6.6401	9.8251	6.4441	5.4039	6.9756	6.8013	4.6764	5.9155	5.8672	7.8331
PF3D7_0808600.mrna1_1	PF3D7_0808600.mrna1_1;227	227	6.7373	5.3023	5.5868	5.8387	4.3498	5.7719	4.8972	5.0849	1.757	6.37	6.0678	4.5329	5.7162	4.6542	5.4663	5.1819	5.8166	4.1906	5.7076	8.103	6.2018	5.2847	4.0661	9.503	5.2032	4.4594	4.193	4.9435	8.5669	5.8053	6.5114	4.9937	9.0344	5.7192	4.6645	3.926	4.7955	5.8856	5.0135	6.3289	5.0361	4.9373	5.0639	6.761	5.0989	2.903	5.7669	5.7882	4.6786	5.1428	5.5298	5.5087	6.6421	5.7398	5.5795	5.218	4.4296	6.2024	6.0747	5.6182	10.2847	6.2376	5.1671	6.0488	6.6085	5.9646	5.6848	7.1605	7.3169	5.7339	5.5103	5.8875	6.4717	5.6679	5.3122	9.8784	5.9791	5.2931	6.5566	6.8766	4.9322	5.079	6.6365	6.5609
PF3D7_0808600.mrna1_1	PF3D7_0808600.mrna1_1;228	228	6.211	5.9122	5.6599	6.7249	4.9991	5.7913	5.594	4.3757	3.5957	6.1489	6.328	5.1477	5.4216	3.6053	4.3023	5.4155	4.8684	5.3764	5.3259	7.3009	5.7393	5.8084	5.2769	8.0657	5.4552	4.963	5.5326	6.0858	7.322	5.7978	6.3221	4.3716	6.599	5.1759	3.4983	3.5008	4.2913	4.3611	5.7549	5.4525	5.0135	4.6427	5.2028	6.1536	3.9345	5.4728	6.0011	7.4536	5.2192	4.8782	5.8334	6.1332	5.8706	5.7835	4.7065	5.2817	5.7816	6.4048	5.2265	3.9298	10.7046	6.3178	5.2491	5.5075	5.9679	4.8938	5.3716	5.5179	7.5315	5.3345	5.0807	6.1577	6.6304	5.1558	5.6574	9.8618	6.5922	4.7153	6.3911	6.6466	4.3923	5.5586	6.4441	6.6107
PF3D7_0808600.mrna1_1	PF3D7_0808600.mrna1_1;229	229	6.5119	5.275	5.272	5.7863	5.1198	6.3341	3.9662	4.6628	5.2207	5.4165	4.9509	5.1691	4.8084	4.6305	4.8914	5.3273	5.8243	3.0233	4.4182	7.2766	5.9586	6.4827	5.2426	5.3381	5.3635	3.9317	3.3519	5.3118	7.0808	4.8841	6.6171	2.5135	6.0843	5.2521	5.6221	4.6212	5.1811	5.3743	5.6058	5.1465	5.5762	5.1214	6.1487	5.8763	6.1613	4.4209	5.5258	5.7573	5.2254	4.9088	6.6896	5.841	5.7257	6.84	5.3216	4.337	4.8012	6.5601	5.5204	5.805	10.2205	5.8395	4.9279	4.6519	6.3411	5.0993	5.6991	5.6982	7.9656	5.641	4.7751	5.4931	7.2635	4.7708	5.7279	9.7769	6.799	6.8721	6.7597	6.105	5.3586	4.5478	6.9556	7.3786
PF3D7_0808600.mrna1_1	PF3D7_0808600.mrna1_1;242	242	5.7978	4.6633	7.0589	3.8227	4.7623	7.2183	4.9378	4.8278	3.852	5.68	5.7999	4.8679	4.6392	2.4222	7.4277	4.7687	5.1731	3.9288	5.1973	5.1799	6.4253	3.9727	4.6011	5.5783	5.0259	4.5735	4.7208	3.2615	5.2494	5.8161	4.8074	3.0875	5.8657	4.1683	4.3834	3.6218	4.7404	4.7447	5.4529	3.488	4.4005	4.9718	4.6639	4.1235	5.1699	4.5826	4.7544	4.3498	3.6381	3.6427	5.3009	5.3158	3.1408	5.1683	6.9444	4.963	5.1847	5.0197	5.1835	4.8958	5.3194	4.784	4.116	4.6381	4.3001	4.2898	4.8273	4.3462	4.6276	7.8388	4.2943	5.1835	6.6852	4.4283	5.4594	6.2207	6.2581	5.3625	5.2709	4.8694	4.9662	3.5957	4.985	4.3868
PF3D7_0808600.mrna1_1	PF3D7_0808600.mrna1_1;243	243	6.1073	4.332	4.6988	4.6241	2.5361	6.0753	5.9158	5.0483	4.0488	5.9074	4.9345	3.6135	4.2396	2.3785	6.3597	4.4396	4.4925	4.235	3.5607	5.7487	6.1293	4.6639	4.4854	4.6887	4.696	4.6628	4.2234	3.4276	6.6885	6.4761	7.6463	2.541	5.1346	5.0764	4.7735	3.009	4.2456	4.2479	4.5141	3.2296	4.375	4.0747	4.1977	5.7096	3.9486	3.4919	5.5699	5.3288	2.4114	4.314	3.0303	5.6203	2.585	5.1534	4.3125	4.853	3.9011	5.3291	4.7634	4.3045	5.5699	5.8667	4.7692	4.1651	4.4919	5.1098	4.4822	5.4902	5.2506	5.0461	4.4561	4.511	5.8814	4.3067	5.3455	5.2961	6.3764	4.9523	5.3988	3.8649	5.8392	3.1522	4.6299	6.1651
PF3D7_0808600.mrna1_1	PF3D7_0808600.mrna1_1;244	244	6.9914	5.0613	4.8475	4.5668	2.111	6.4067	4.4718	5.054	4.4725	7.2567	6.3423	4.4074	4.8629	0.9336	6.6575	3.7334	4.9312	4.0072	4.9814	5.2149	6.1144	3.925	4.5632	4.8176	4.7777	5.029	3.8217	5.4594	2.9616	7.0875	7.2309	1.1635	4.5129	4.4155	4.784	3.7708	4.5717	4.7829	5.5792	3.3702	3.7708	3.5348	4.5934	3.6792	5.6323	2.9411	5.4289	4.1683	4.0815	5.8199	4.6467	4.2987	4.3909	6.1581	5.5823	2.3561	4.054	3.8156	4.9269	4.4456	5.4841	4.2532	5.8572	4.8405	4.8135	4.957	3.9928	4.7279	4.5484	5.2141	3.3505	4.3999	3.4777	4.8304	4.5053	4.5078	6.3858	5.3971	5.9086	4.7887	4.682	3.4841	3.9345	4.8151
PF3D7_0808600.mrna1_1	PF3D7_0808600.mrna1_1;245	245	5.4087	5.1811	4.8694	4.6831	4.4509	4.7629	3.9598	3.5729	1.8797	5.26	5.7112	4.0661	4.6017	3.1843	4.2965	4.813	5.1387	4.6118	4.2219	4.106	5.4909	5.1934	4.5723	4.497	5.1497	3.9837	3.669	4.6798	5.0094	4.7934	5.634	0.2388	3.3561	5.1558	3.8963	1.9336	4.6328	3.1489	5.847	3.3743	3.6792	2.4356	2.8359	4.2913	3.8885	4.054	5.8846	5.1759	1.852	3.319	5.2909	4.0505	1.926	3.2957	4.384	4.9212	3.7409	3.7708	4.6927	4.4867	5.3505	4.9625	3.8156	4.3944	3.5236	5.3259	4.5027	5.2931	4.2817	4.9528	4.3999	4.9616	3.7148	4.211	4.7398	5.1309	4.7639	4.8171	4.9593	2.511	3.9561	3.774	4.8525	5.0631
PF3D7_0808600.mrna1_1	PF3D7_0808600.mrna1_1;246	246	5.6191	3.9709	4.8777	5.0081	3.3757	3.5097	5.72	5.4741	4.1127	5.8639	3.851	4.7076	4.332	1.7782	4.2434	4.7263	4.3284	4.7398	4.9074	3.6848	4.8938	5.2798	5.8477	4.9435	4.4995	3.7751	4.0755	4.319	5.6215	5.1898	5.4416	2.5509	5.0742	5.7018	4.0072	1.9782	3.144	5.5173	4.153	0.7991	4.14	4.969	5.1655	8.2036	4.9449	1.9298	4.4712	4.7719	2.6803	5.0067	5.2634	5.6551	4	4.4712	4.9083	1.1243	4.8475	4.9155	5.6232	5.2122	4.5741	6.0766	5.7671	3.729	4.3262	5.2532	4.6047	4.6456	4.8664	3.7148	3.9241	4.382	7.6669	5.5497	5.0691	4.8099	6.5312	5.6138	4.8773	5.2211	4.0858	4.6328	5.8349	5.3288
PF3D7_0808600.mrna1_1	PF3D7_0808600.mrna1_1;247	247	5.9752	4.4155	5.5558	5.3388	4.3505	4.9741	4.9001	4.1342	0.5945	4.3827	4.5945	3.1922	5.3151	3.1094	3.3045	5.0544	5.4601	4.4705	5.6982	4.6707	5.2176	3.0496	5.6996	3.1651	5.5969	4.1102	4.8359	4.6639	4.5686	5.2434	5.6337	3.6736	5.726	5.3096	5.4433	5.1102	4.4496	5.3201	6.2856	3.3561	3.6415	5.0742	5.8197	4.5832	4.5416	4.5091	5.5304	5.0626	4.319	3.8022	4.6247	5.5546	3.926	5.9091	5.2716	4.1946	3.7666	4.85	5.8357	5.1823	5.5014	4.844	4.3992000000000004	4.9331	4.4809	4.9855	4.9653	4.5527	4.3646	3.1077	4.4951	4.8293	5.263	3.5311	5.7328	5.3649	5.6946	5.0942	6.2538	5.7605	5.9107	4.4522	6.2525	2.85
PF3D7_0808600.mrna1_1	PF3D7_0808600.mrna1_1;248	248	5.7703	5.2529	4.9561	5.2126	3.8963	3.7581	5.9814	4.1771	2.5261	5.4902	4.8545	4.5957	4.0976	4.1627	3.9809	4.6993	5.2437	1.6369	4.4899	4.7991	5.7782	4.8615	1.7613	4.4336	5.4279	4.7861	3.9809	4.435	4.9616	6.247	4.8861	3.841	3.7623	4.1635	5.675	4.2713	4.4189	4.3632	4.7366	5.0014	3.85	4.4886	6.2733	3.9155	3.0391	3.266	5.2817	4.8885	3.8885	4.6651	4.839	4.7991	3.2188	4.6775	5.2323	2.0738	4.2234	4.6662	5.4735	5.1502	5.0197	5.0644	5.3933	5.2972	5.1502	4.4182	4.3813	4.9107	5.3999	4.2149	2.7004	4.9598	6.1601	4.2713	5.8522	4.9946	5.7975	5.1342	5.3154	4.1795	5.4754	2.9107	4.7501	4.6177
PF3D7_0808600.mrna1_1	PF3D7_0808600.mrna1_1;249	249	5.9122	5.5561	4.7735	4.6876	4.4705	3.2141	4.5521	4.6893	4.5472	5.3031	4.9809	4.5826	4.6865	2.4931	5.3111	5.5656	5.5934	4.6444	5.288	3.9791	4.8192	3.0036	4.8704	4.1424	5.269	3.3161	3.8115	4.7131	4.669	6.3539	5.1715	3.6781	3.0875	5.5103	4.0188	5.0583	4.4469	3.8885	4.568	4.7766	4.2928	5.2612	5.3359	4.373	4.3611	2.7398	5.0921	5.4838	4.0374	0.2388	5.0592	5.0657	2.6182	6.2834	4.9006	3.8934	2.3533	5.2983	5.1363	4.1739	4.0575	5.2791	5.4124	5.2207	5.4634	4.8629	5.6008	5.0219	4.0798	5.2653	4.0815	4.9561	5.1144	4.433	4.6673	2.4803	6.2957	5.7428	5.6044	4.6871	4.3132	4.1424	5.2627	5.0557
PF3D7_0808600.mrna1_1	PF3D7_0808600.mrna1_1;250	250	5.7002	5.0308	5.4316	4.7798	2.6508	3.845	4.5916	3.5945	2.6576	5.2184	4.6433	4.2772	4.9203	4	3.7897	4.9059	4.9284	5.1006	3.8197	4.7829	5.3466	4.8977	3.857	5.2106	4.1135	4.4647	4.7829	5.0972	4.3568	5.374	5.2307	3.8217	5.8012	4.5416	3.3147	3.1715	3.9964	3.7634	4.8861	3.9542	2.3618	4.4712	4.8495	4.5435	4.0557	4.2839	4.3618	5.8607	3.6702	4.1018	4.6253	4.8324	2.7782	4.9486	4.3441	3.1906	2.856	5.4683	5.1902	3.9336	4.2118	5.3677	4.5552	5.594	5.7541	5.6174	4.0892	4.7197	4.9184	4.5002	3.9193	4.5211	5.4967	4.9579	4.4383	5.3001	5.5711	5.3698	5.8107	5.2373	5.1989	4.6639	5.151	5.9362
PF3D7_0808600.mrna1_1	PF3D7_0808600.mrna1_1;251	251	5.4806	4.9621	4.6058	5.8686	3.5705	4.0321	5.4175	5.3726	3.2449	4.5317	4.8605	5.384	5.3349	1.3045	3.2987	5.1619	6.076	3.8125	4.9805	4.6938	5.4676	4.9458	4.5765	3.9946	4.8012	4.3349	5.7151	5.1235	6.1133	5.5907	5.3653	4.3377	5.0781	5.467	3.925	5.1815	5.2906	3.4182	4.5777	3.8797	4.0303	4.7104	4.1985	3.756	5.5883	5.0819	3.1651	5.0041	3.8758	2.7845	4.3827	3.7929	4.2817	4.9481	4.942	4.9977	4.2095	4.4828	4.991	5.3262	5.3649	6.2382	4.8605	5.153	5.306	5.2137	4.4886	4.5484	4.3147	3.9336	4.2449	5.0409	4.5868	4.8997	4.7148	4.4899	6.4165	4.4912	4.9495	4.7829	6.114	5.0509	4.9045	5.785
PF3D7_0808600.mrna1_1	PF3D7_0808600.mrna1_1;252	252	5.4492	5.643	3.9146	4.5922	3.4182	4.839	5.1934	4.1946	3.9727	4.4809	3.9383	5.0418	5.8384	2.9088	2.9561	3.4383	5.7986	4.4944	4.9146	4.8654	4.6639	5.4097	5.0605	4.9486	4.6159	3.5185	4.2979	3.7159	5.4067	4.856	5.5904	2.926	5.9738	4.4168	4.4216	2.4005	4.2891	5.076	4.3806	4.9317	4.1276	4.9598	4.4515	5.1497	4.1276	4.4841	4.4686	4.8278	4.8718	4.7554	4.4983	4.3875	0.1763	5.9329	4.7803	4.5317	4.8634	4.696	5.2001	4.6713	5.2513	5.1346	5.3505	5.6109	5.3736	5.7428	4.7371	5.1619	5.1965	4.126	2.4647	5.4973	5.246	5.503	3.9955	5.3677	5.6772	5.667	5.7002	5.4185	4.7634	4.3363	5.1719	5.8316
PF3D7_0808600.mrna1_1	PF3D7_0808600.mrna1_1;253	253	6.3846	5.7306	3.8669	5.2453	3.4046	4.9035	5.3823	2.5753	3.4222	5.0794	5.1436	5.2776	5.557	0.6041	5.4182	4.2898	5.5774	3.7698	5.2608	5.5129	6.6431	4.6218	5.5382	3.7398	4.9064	3.9937	5.2211	5.0587	5.135	5.2273	5.7853	7.9511	5.7695	5.3341	4.5033	4.0488	4.9873	4.342	4.4396	3.7918	4.4796	4.62	5.434	4.6656	2.4436	4.3045	5.4057	4.6513	4.3427	5.5907	4.7814	3.7485	7.0185	5.7038	5.4243	5.269	5.3957	4.7148	5.2642	4.4614	5.7666	5.5874	4.742	5.0725	4.7955	5.373	4.4502	4.9184	4.5311	4.8181	3.9126	5.1663	5.1322	6.0712	5.0764	5.7236	6.4283	4.1185	5.4535	5.4822	6.3997	5.2909	4.3896	5.4165
PF3D7_0808600.mrna1_1	PF3D7_0808600.mrna1_1;254	254	5.6792	4.7798	4.5423	4.5874	2.85	5.0579	4.9312	4.9103	4.3618	5.5558	4.9117	6.5196	5.2219	4.1595	3.4944	4.8324	5.5768	8.4578	4.9864	3.8718	5.596	3.8826	5.9498	4.3111	4.9968	2.6576	7.1784	3.843	5.3216	6.7779	5.5928	4.6803	4.0917	4.235	4.2032	3.9964	4.3377	4.6206	5.8674	3.756	4.211	3.568	5.3674	3.7214	4.8212	3.3519	4.8037	6.2174	3.4607	5.5759	4.9425	4.6153	3.5632	5.9777	5.0836	2.0072	4.3074	4.1707	5.367	6.7319	5.4453	5.9227	7.3933	7.1758	3.9203	6.0909	5.9477	5.07	5.431	3.9458	2.3334	4.6882	5.7027	4.8982	7.1057	4.9887	6.6467	5.0041	7.0254	5.4118	5.9336	6.3778	5.4522	5.9098
PF3D7_0808600.mrna1_1	PF3D7_0808600.mrna1_1;255	255	5.9129	4.2994	5.0751	4.7268	2.275	4.7903	5.076	5.2758	1.6182	5.3568	3.848	6.5907	5.1843	1.7398	4.6769	5.0112	5.1218	5.2153	3.1375	4.1001	6.3034	3.9203	4.7949	5.3501	5.5674	4.7939	5.9141	5.2141	5.251	6.7749	5.2304	3.9193	5.96	5.2972	5.5907	5.079	5.5564	5.0985	3.6724	4.4469	4.1619	4.2311	4.3074	4.5014	4.7225	4.7192	4.7682	4.8048	2.7527	4.4757	5.5934	5.5595	3.6982	5.8112	3.4276	4.4046	5.0985	4.7371	6.1857	4.7334	5.1297	7.2541	5.0734	6.2494	4.0849	5.1048	5.079	4.5078	5.6267	4.1449	5.3579	4.8709	5.3688	6.4625	5.9124	4.5916	6.8222	2.6415	6.4935	4.9676	5.9054	4.8728	7.45	5.5075
PF3D7_0808600.mrna1_1	PF3D7_0808600.mrna1_1;256	256	6.9521	4.6921	5.2137	3.5385	4.4289	4.6954	4.4963	3.7474	3.3349	6.4949	2.5361	4.812	5.2906	3.7268	4.6622	4.9727	5.4757	4.8089	4.0575	4.2365	5.4825	6.3109	3.8094	4.7452	5.5558	4.1522	10.433	5.9124	5.2361	6.4894	6.1701	4.477	5.3092	7.9572	4.682	10.2001	5.1457	4.9495	5.2536	4.8914	4.26	3.4634	5.0768	3.4423	7.317	5.116	4.5515	5.3695	3.6473	5.438	5.0352	5.9734	7.1229	5.8652	8.0489	3.7708	3.5033	5.7544	5.7021	8.1776	5.0157	5.8405	6.1817	7.5658	5.4323	4.8679	5.0579	5.9605	6.7621	4.6798	4.765	5.7452	5.4896	6.0164	8.4704	4.8861	7.1424	5.8066	8.0644	4.1993	4.9331	4.3583	6.1408	6.2909
PF3D7_0808600.mrna1_1	PF3D7_0808600.mrna1_1;257	257	5.9362	5.9432	5.2578	6.4419	3.9551	6.0665	5.2001	5.2498	4.812	5.9009	2.905	6.6311	5.2426	4.1326	6.8644	5.0396	5.1235	5.7409	3.6147	5.4286	6.0345	5.1918	5.9366	3.7027	6.2388	4.0045	10.3998	5.4828	5.2619	6.0177	6.6232	5.6194	4.9021	8.2621	4.7355	10.3778	5.4954	3.9718	4.8171	5.0272	4.2257	4.4121	5.4967	4.4725	5.4741	4.7142	4.7093	5.1691	4.2472	5.295	4.7533	5.2319	8.8238	5.7618	9.0779	4.6404	4.905	6.1027	4.6415	8.5693	4.8963	6.3471	6.1056	7.2459	5.4002	5.7661	4.9672	5.1018	6.9247	6.4661	3.9773	4.433	6.9148	6.2664	8.9444	5.6029	7.3162	6.0286	7.9633	6.4944	4.7312	4.541	6.6238	6.5016
PF3D7_0808600.mrna1_1	PF3D7_0808600.mrna1_1;258	258	6.42	5.5163	5.6008	5.9086	5.1735	4.3806	5.9544	5.4296	4.7393	6.4952	4.8669	6.0226	5.7024	2.2957	5.0725	5.5984	5.9556	5.5804	5.9052	6.2182	6.3968	5.7522	5.2649	4.8629	6.4365	5.1611	9.6136	5.3245	6.1299	6.8704	6.9564	4.4867	4.7268	8.4482	5.6038	9.8909	4.935	6.0885	5.3688	3.5273	5.0613	5.1048	5.7471	4.9231	5.7137	5.6513	5.7787	5.2683	2.8298	5.6126	7.1351	5.903	8.6286	5.9074	8.4059	3.5886	3.3702	5.2525	5.1465	8.9483	5.1795	5.8639	6.7013	7.581	5.1973	6.0657	4.6112	5.6413	6.5416	6.0826	4.568	5.7222	6.5149	5.3082	8.814	5.1779	8.161	5.3757	7.766	6.7957	6.0352	5.4162	6.8976	6.5152
PF3D7_0808600.mrna1_1	PF3D7_0808600.mrna1_1;259	259	6.4226	5.3646	4.8405	4.2016	4.5342	5.4145	5.7655	4.3484	2.6182	6.2483	3.5741	5.9241	4.729	4.6011	4.8802	5.4087	6.6738	3.9495	5.2487	6.3558	6.7828	5.6982	4.8575	5.5033	5.2876	4.1643	7.5265	6.415	6.4031	6.5589	5.784	3.6005	6.1241	7.2587	4.3639	8.1225	4.6058	5.3709	5.6349	5.5345	4.9045	5.3056	5.4584	5.8686	6.029	5.5292	5.2005	4.9269	5.4986	5.3252	5.5289	5.9115	6.3262	6.4348	6.7477	4.2802	4.5021	4.9083	5.954	7.8864	6.9464	6.3316	6.8353	6.2147	4.6971	6.1338	4.9241	6.4565	8.3621	5.1359	3.366	4.8723	7.1937	6.4486	8.4138	6.2785	7.5416	6.3954	7.2137	5.9467	6.3854	3.7159	5.9179	7.3769
PF3D7_0808600.mrna1_1	PF3D7_0808600.mrna1_1;260	260	5.31	5.7142	3.5922	1.7268	2.4168	7.7315	5.1334	4.5361	5.0426	5.5509	4.7955	5.4561	3.1985	4.7148	7.8077	4.7366	5.1239	4.3674	5.2418	5.1309	5.8379	4.2373	5.2802	3.9326	5.6659	4.464	6.7698	4.0224	5.8344	6.1916	5.7029	4.5826	4.4107	6.2871	5.2098	5.8674	5.299	5.079	5.0883	4.4893	4.5613	5.0721	4.4276	5.098	4.8037	5.0139	6.1352	4.5236	3.1027	1.4647	4.9117	3.5423	5.2596	6.1514	6.2063	4.1375	5.1811	4.9179	6.9246	6.7765	5.6946	6.5616	6.5141	6.5359	3.7991	5.1276	3.8787	5.4851	6.5144	4.4679	3.8826	5.6665	3.5211	5.7536	6.8801	6.1214	7.5534	5.3219	7.0442	5.2746	5.1001	5.6702	5.7887	6.9639
PF3D7_0808600.mrna1_1	PF3D7_0808600.mrna1_1;261	261	5.5847	5.1755	5.5883	5.2615	4.3653	6.7225	5.1371	3.2987	3.926	5.463	4.1152	5.4538	4.4686	3.7634	7.3477	5.1882	5.3579	3.8135	4.7355	5.2979	6.2632	5.7871	4.8253	4.2296	5.1318	4.0781	5.3719	5.0968	5.596	6.2128	5.1326	3.0721	5.2532	6.1379	5.0717	6.0219	3.8319	7.1821	4.0312	3.5717	2.903	4.3341	5.903	5.0369	4.6229	4.7803	5.4259	5.1404	4.2188	3.4005	5.682	5.1189	4.3799	5.1759	6.0468	3.5084	5.1723	4.669	4.856	6.2048	5.5644	6.5917	6.3689	5.6424	5.3674	5.0535	4.5975	4.0108	6.4288	5.4276	4.7996	5.6602	5.7002	6.3217	6.5365	5.285	7.1011	6.6067	6.5177	5.9713	4.5441	4.7929	5.5326	7.0487
PF3D7_0808600.mrna1_1	PF3D7_0808600.mrna1_1;262	262	6.7427	4.8293	4.5466	5.522	2.9107	7.2774	5.2083	4.8919	1.8032	6.9042	5.6845	4.8094	7.0507	3.2987	7.4899	6.3993	5.5886	4.749	4.342	5.9088	5.582	5.3947	5.5619	5.5267	4.5027	4.6165	7.4295	4.4396	5.4111	5.7991	6.1361	4.9941	4.8958	6.6116	3.8074	6.5443	2.373	4.6058	5.6651	1.4276	5.6879	4.0099	5.0361	4.3384	5.723	3.6837	5.407	5.4489	4.7032	5.6218	4.4764	5.225	5.6648	6.5598	5.8194	3.7634	5.3255	5.8276	5.7466	7.1597	6.191	5.9205	6.5857	6.4258	7.0806	2.8639	4.4416	4.9805	6.5099	5.2227	4.437	5.812	7.7887	6.1723	7.2275	6.0697	7.8773	6.4251	6.4696	5.9674	5.299	5.957	5.9738	6.79
PF3D7_0808600.mrna1_1	PF3D7_0808600.mrna1_1;263	263	6.7819	5.4812	5.4828	5.6619	3.2854	7.2438	5.6179	4.7655	4.4289	6.0356	5.9198	4.9754	4.0609	2.7887	7.9882	5.1823	4.0985	4.2327	5.1428	5.1522	5.8836	5.2858	5.5404	4.8027	5.1779	3.406	6.218	5.0339	5.7876	5.8512	5.9775	5.0054	4.889	5.557	5.2976	5.3484	5.3865	4.6719	5.712	4.3291	5.2464	5.0955	5.2472	4.6982	5.5138	5.0913	5.8819	3.2987	5.1469	5.3892	5.0875	5.0352	5.0054	6.3593	5.7908	4.9667	4.295	5.1156	5.9828	5.6812	6.0161	6.0828	6.1961	6.3014	4.8063	5.3223	3.0993	6.1303	6.4752	4.7887	4.3681	5.278	7.8026	6.3423	5.7206	5.0605	7.179	6.1473	6.3094	5.9812	5.5732	3.4489	5.7639	6.0974
PF3D7_0808600.mrna1_1	PF3D7_0808600.mrna1_1;264	264	6.79	5.8834	3.4712	5.0626	4.4725	6.9597	4.7241	4.4744	4.2906	6.3949	5.1094	4.7306	4.8022	3.7991	7.8163	5.044	4.6719	3.5668	5.1285	4.4416	5.1098	4.6129	4.3576	5.6118	4.7393	3.6076	4.6736	5.0976	5.1595	5.3341	5.565	1.4751	5.1894	5.7798	5.1465	3.9326	4.251	4.2547	4.5607	4.957	4.5644	4.627	4.5765	3.3377	5.2502	4.6305	5.8271	4.6288	2.4647	5.2795	5.4036	4.7312	3.3234	5.7536	5.5432	4.9741	5.2483	6.1807	4.89	5.1779	5.6837	6.3096	6.7162	4.9486	5.6355	5.0224	2.6346	2.7527	6.7991	4.225	4.1052	5.7085	7.3691	5.846	5.6331	5.0657	6.9458	5.7434	5.3241	5.6545	5.6568	3.6792	5.8485	6.961
PF3D7_0808600.mrna1_1	PF3D7_0808600.mrna1_1;265	265	7.4918	4.3937	4.9122	5.0295	3.3448	8.2056	5.2388	3.7027	2.4803	7.7332	4.8753	5.9298	5.0695	3.111	8.2757	4.504	5.3854	4.853	5.7407	5.6082	6.2709	5.0334	5.467	5.4443	5.3806	4.6971	5.8537	3.568	6.1918	5.9148	4.6628	5.1164	5.1659	7.0047	3.6622	5.9141	4.2555	5.2957	4.5644	3.2795	4.6206	4.1391	5.6753	4.6023	6.3794	5.7206	6.2151	5.5214	4.0875	4.3067	3.854	5.5463	5.047	7.0117	6.4315	4.6848	5.6738	6.2895	5.3341	6.8006	6.4283	7.1026	7.3567	5.8755	4.811	5.3309	3.8227	5.2048	7.3369	5.8492	4.6141	5.9542	8.1271	6.84	6.7678	5.975	7.97	6.5361	6.094	5.2529	5.8657	2.2449	5.9286	7.0442
PF3D7_0808600.mrna1_1	PF3D7_0808600.mrna1_1;266	266	7.655	5.1383	5.0678	5.1875	3.8115	8.414	5.9474	5.2898	3.4867	8.0064	5.0583	6.4933	4.673	4.1771	8.2257	5.1309	5.36	4.3498	4.7004	4.8895	7.3911	5.4938	5.0233	5.9577	4.86	3.5261	5.9752	4.4121	5.5466	5.9148	5.6334	3.3868	5.811	6.3846	4.7708	5.527	4.8364	4.557	4.1085	3.991	8.944	3.5886	5.4393	4.4522	6.7816	3.3205	5.5647	4.8374	3.9523	3.6871	5.3165	4.1424	5.2468	5.805	6.1946	3.7835	4.9662	4.9882	6.5174	7.1201	5.9628	7.463	7.147	6.2733	5.0904	5.9444	3.8012	6.0246	7.4373	6.0618	3.9873	4.9977	6.6098	4.8525	7.1938	5.9784	8.1062	5.393	6.8559	5.3459	6.0173	5.511	6.398	6.4114
PF3D7_0808600.mrna1_1	PF3D7_0808600.mrna1_1;267	267	6.7823	5.861	5	4.7344	3.4019	8.9196	4.4276	3.6713	1.8359	7.0572	4.319	4.7506	3.905	1.9069	9.0613	4.7268	4.8649	3.0339	4.1835	4.1691	5.6599	3.359	4.6218	5.3085	4.9274	3.5084	4.5416	4.0233	4.9317	5.044	5.2407	0.3674	5.1707	4.5173	4.5236	2.8934	3.9846	4.995	5.5068	4.3284	4.2884	4.8298	4.1643	4.1424	4.1052	3.9477	4.2847	5.701	5.1064	4.6741	5.3512	4.0152	4.5148	5.4158	4.7714	4.7452	5.1727	6.1689	5.2746	4.9284	4.7756	6.7114	5.7732	4.4363	5.435	4.4535	3.1699	5.1607	4.7355	5.4614	2.7312	4.2735	6.7612	6.2413	4.7882	5.3858	7.7741	5.2464	4.8248	5.0514	5.0518	2.1731	5.8929	5.0557
PF3D7_0808600.mrna1_1	PF3D7_0808600.mrna1_1;268	268	6.8546	5.2619	5.0413	2.7398	3.7442	8.5227	5.0764	3.5898	2.1763	6.9613	4.7856	4.327	5.144	2.854	8.7043	4.8659	4.9016	3.757	4.8629	4.8758	4.1367	4.5868	5.7156	5.1114	3.844	1.8237	4.4276	4.8048	5.675	5.5024	5.6977	4.4944	5.4236	4.7876	3.2645	3.3306	4.8972	3.8339	5.1404	5.1052	5.546	4.3909	4.3813	5.1152	4.957	5.3423	4.7692	5.4436	5.4555	4.1969	5.9081	5.093	3.5472	5.546	5.6531	3.847	5.627	5.6384	5.467	4.9491	4.9317	6.4867	4.8822	4.3653	4.5699	4.7306	4.4963	5.6927	5.4712	5.1181	4.4449	4.8924	5.7328	5.6659	5.1739	5.2036	7.7587	4.3512	5.3896	6.8437	4.8425	4.0575	5.4515	5.2675
PF3D7_0808600.mrna1_1	PF3D7_0808600.mrna1_1;269	269	6.2553	5.8138	4.5248	4.812	3.2675	7.6655	4.7824	2.6017	2.8176	5.3872	5.4479	4.4568	5.5454	3.6848	7.7805	3.6299	4.0461	4.6485	4.4757	4.0883	5.9784	5.2456	5.121	5.2891	4.8268	3.6206	3.6135	5.1396	4.4783	5.6685	5.6999	3.9001	4.4107	4.5892	4.4449	1.84	4.8525	5.6668	5.9381	5.7546	4.4416	4.4588	5.0587	4.6971	3.3074	4.5509	3.319	5.6747	6.1491	4.8425	5.6427	5.3968	2.1309	4.3764	5.0009	5.2506	5.0527	4.9823	5.4229	5.1587	4.852	5.9498	4.2403	5.4995	3.9662	4.5084	5.2604	5.3872	4.641	5.7671	4.1035	5.3194	6.4825	5.4767	5.1973	5.0811	6.4204	5.3041	5.0557	4.9607	4.985	4.7175	5.487	4.8053
PF3D7_0808600.mrna1_1	PF3D7_0808600.mrna1_1;270	270	6.3154	5.1731	5.6421	4.466	3.7929	8.0756	5.2619	4.6235	4.8043	5.9458	4.6943	4.4783	5.575	3.6949	7.9589	4.8032	4.8846	4.4555	4.0479	5.6407	5.3916	5.0157	6.2789	4.7929	4.8166	4.0832	4.3313	4.6398	4.5116	6.0047	5.5008	5.1243	4.9837	5.4459	3.1875	2.6229	3.957	4.6702	5.348	5.6223	5.4819	4.796	4.211	4.9246	4.5832	4.2133	5.4979	5.4673	5.0968	4.6041	5.2895	5.2091	2.4568	4.1898	4.8485	3.5122	5.6177	6.398	5.8875	4.0144	5.1481	6.8963	5.5435	5.6479	4.1811	5.1285	4.8037	3.991	4.2133	5.489	3.7645	4.4995	5.7955	5.6738	5.7197	4.854	7.0612	5.0955	5.6999	5.2472	5.3074	1.7312	5.5342	4.9745
PF3D7_0808600.mrna1_1	PF3D7_0808600.mrna1_1;271	271	5.5195	4.8063	5.4429	4.89	4.0188	8.5062	5.3947	4.5261	1.9819	5.2895	5.4883	5.2525	5.2016	3.0548	8.5747	5.1489	6.1328	4.6188	5.4799	4.1851	4.0917	4.7533	5.953	4.408	5.106	5.3309	3.6005	5.3611	5.3027	5.3882	6.3493	4.9212	4.5856	5.1293	5.266	3.4005	4.4548	3.8856	4.8515	4.26	5.0661	1.384	3.6392	3.4699	4.4019	4.3861	4.2494	5.6696	6.297	5.5311	4.9782	4.1514	3.7729	5.7238	4.8822	3.8176	5.2122	6.1223	5.532	5.6232	4.4803	8.566	5.306	4.8934	5.7952	5.805	3.5583	4.3434	5.0802	5.9362	3.5957	5.3413	6.0208	5.5295	5.7063	5.3663	8.2377	4.5795	5.2645	5.5267	5.2157	4.6253	4.5447	5.6106
PF3D7_0808600.mrna1_1	PF3D7_0808600.mrna1_1;272	272	5.6294	5.8445	5.5081	4.7661	3.6076	8.3822	5.2983	5.2581	1.6135	6.1615	5.4094	4.2698	4.8079	2.8659	8.8409	5.4486	5.3441	3.1408	4.627	3.9373	5.366	4.0241	5.347	4.2434	5.5018	4.0695	4.6696	5.4561	6.2232	5.8301	6.2016	4.9699	3.6218	4.889	4.9588	4.1252	3.3646	5.6291	5.726	4.3205	6.0435	4.7442	5.1775	4.1739	4.8595	4.8649	6.3009	6.2161	3.5021	4.6017	4.8866	5.2292	2.1506	5.5059	4.5711	4.9968	4.7819	5.0361	6.6452	4.3681	5.6761	6.873	4.9686	4.4601	4.8099	5.2319	4.8505	4.5735	4.2683	4.8758	4.2365	5.0374	2.5656	5.7793	5.5726	4.5379	6.8549	4.7334	5.3785	4.8649	5.7876	4.7597	3.9937	4.2304
PF3D7_0808600.mrna1_1	PF3D7_0808600.mrna1_1;273	273	6.3759	5.5937	5.7679	5.1997	2.7634	6.7956	5.6453	4.5771	1.9222	6.6051	4.846	3.3248	4.8243	2.272	7.792	5.0527	6.0433	4.1667	5.4947	4.5179	5.3423	4.0312	4.7175	4.857	5.1379	4.7756	4.585	4.6135	4.9505	5.5211	5.6574	4.5354	4.5777	4.9112	4.0108	4.5046	4.1481	4.4456	5.4303	4.7655	5.4229	4.6668	5.9973	4.511	5.4029	4.4256	4.2188	6.0186	4.5084	5.1031	4.9481	5.2761	3.4087	5.0622	4.7371	3.1779	3.8309	5.7795	5.6798	5.3985	4.7043	6.8575	5.1771	5.3391	11.4223	5.1591	4.5379	4.7975	4.9345	5.0764	4.8846	4.9593	4.6747	5.3677	5	5.4443	7.3019	5.3288	5.8009	11.2365	4.1169	5.157	6.2808	5.2434
PF3D7_0808600.mrna1_1	PF3D7_0808600.mrna1_1;274	274	5.3273	5.013	4.2227	4.6229	3.0841	7.4113	4.5311	5.8367000000000004	3.855	5.4087	3.9059	4.5273	4.9369	3.8248	8.0142	4.9598	3.6982	3.2296	3.4919	5.0135	5.4754	7.9994	5.4611	4.2935	5.1227	4.6444	3.8797	4.5795	5.2634	4.7495	4.6988	5.2269	4.6741	4.7934	4.017	2.189	3.9059	4.9373	4.6542	3.5248	4.2434	4.5254	3.5765	4.7093	5.6264	4.3406	5.327	5.2095	5.4263	3.9001	4.3681	4.9486	4.0045	5.627	4.5826	3.6276	4.7517	4.8217	5.8081	5.1695	5.9148	7.0756	5.5011	4.5521	3.9355	5.2898	4.7908	5.1018	4.8792	4.4496	3.858	5.8527	5.8878	6.9839	5.1791	6.351	7.8653	5.195	4.1835	4.1514	5.7371	3.7866	5.2407	3.2095
PF3D7_0808600.mrna1_1	PF3D7_0808600.mrna1_1;275	275	5.2254	4.5515	4.9203	5.4604	3.0755	8.158	6.2098	7.3174	5.1081	5.2323	5.0405	4.9472	5.1787	3.847	8.4494	5.2079	6.0995	3.0426	5.8726	5.5527	5.7525	4.4963	5.1445	3.5323	6.3858	4.1069	4.8425	4.5198	5.5871	4.9203	6.7832	3.7355	4.8545	5.6061	6.0928	5.6713	5.2924	5.9288	4.4443	4.2234	4.0312	4.5204	6.3018	3.7981	6.1087	3.7355	5.3316	5.6053	4.0036	6.2744	5.5267	5.6103	5.2028	6.6757	3.3674	4.0081	4.2118	3.7474	5.054	5.0644	5.9869	6.9913	5.5333	5.0955	4.5957	4.7892	4.8032	4.2743	5.5662	4.5705	5.0201	5.7589	5.8948	6.3818	7.1657	6.7778	8.1023	4.3681	6.4434	7.2576	5.0206	6.0101	5.2784	6.7695
PF3D7_0808600.mrna1_1	PF3D7_0808600.mrna1_1;276	276	5.9537	5.8006	4.7301	5.0413	3.3074	8.2925	5.5515	6.2752	2.8258	6.002	5.7401	4.6247	5.2965	3.5072	9.3216	4.9639	5.4463	6.3639	3.3923	5.8316	5.7981	7.3751	7.0951	8.4739	5.7371	5.6582	4.8934	5.4118	6.2232	6.9408	6.2141	5.9727	8.5059	6.7469	5.1922	4.7208	5.2464	6.3672	5.1611	4.7252	5.2483	4.8841	5.4957	4.1465	5.647	6.0501	6.7682	5.557	6.6917	5.7724	5.0887	6.2662	5.5801	7.59	5.0824	5.2731	5.6545	6.4853	5.5429	3.5135	6.0161	7.3189	6.4135	5.4486	6.2313	5.6097	4.9212	4.9991	4.4121	3.3896	4.9059	6.6823	7.4934	6.4136	6.9152	5.8316	8.1366	6.5577	6.8472	6.2194	6.4017	4.1707	6.2613	7.154
PF3D7_0808600.mrna1_1	PF3D7_0808600.mrna1_1;277	277	7.5981	6.0197	5.2044	6.2489	4.0747	9.2068	5.8432	5.9968	4.7549	6.8079	5.8775	5.5552	5.7655	3.5084	10.0877	4.1449	5.8415	9.2983	6.5371	5.6302	6.9068	5.0925	6.027	8.5951	6.1497	5.5214	5.3723	5.1342	5.5741	6.5853	6.6611	4.9878	8.5498	6.9667	5.9834	5.0405	5.202	5.9637	5.5345	5.5756	4.9686	5.8652	6.4368	3.7344	7.9275	5.9962	5.4725	5.5027	5.0085	5.4459	6.1629	6.0654	6.4607	6.3194	6.9792	5.5497	4.9639	6.2739	6.3058	5.6337	6.3252	7.3258	6.3865	6.3966	5.7721	5.986	3.7485	5.1779	6.0179	6.0139	5.7328	6.4596	8.0046	7.7852	6.4907	6.1104	8.8709	7.1457	6.6467	5.9625	6.3844	5.9052	6.9627	5.5484
PF3D7_0808600.mrna1_1	PF3D7_0808600.mrna1_1;278	278	6.5024	6.5767	5.4525	6.2804	3.86	9.3918	6.4116	6.3277	5.6363	7.4894	4.9117	5.5859	5.7509	4.8369	10.4997	6.2546	6.8272	10.7199	5.4172	6.3577	7.3988	5.7803	5.7908	10.3229	6.6215	5.2843	5.0352	5.4472	6.4671	6.8744	6.1657	6.128	10.2004	6.1104	5.1723	4.7131	4.8475	5.3568	5.5777	5.9162	6.0951	6.3315	5.7706	5.7926	7.1598	6.9466	5.0631	5.5084	5.9975	6.0217	6.6817	7.1736	6.319	7.4261	7.5931	6.8353	5.3434	6.7944	5.5192	7.9094	5.8422	7.3365	6.142	6.2323	6.0639	6.4477	5.6235	5.8701	6.3891	6.456	6.6094	6.633	7.8654	6.96	7.9044	6.0706	9.4665	6.8811	7.2318	6.6665	6.4762	5.585	7.4166	7.8149
PF3D7_0808600.mrna1_1	PF3D7_0808600.mrna1_1;279	279	6.8186	4.9768	5.2219	5.0014	5.7578	9.64	5.8851	4.6882	5.1771	7.2166	5.7109	5.2798	5.7057	5.684	10.1816	5.2157	5.3868	8.2297	5.3999	4.9326	5.9998	4.6736	5.5549	9.349	5.5475	5.9083	5.3604	5.2184	5.7774	6.5267	6.4383	4.6588	9.1058	5.9568	5.4256	3.488	4.8615	5.0605	5.4273	4.8156	4.8232	4.749	5.2399	5.4679	5.7208	6.2063	5.0321	5.765	4.8841	5.1465	3.5472	6.9748	6.0704	6.6716	5.9581	6.3968	4.765	4.9141	5.9846	5.4087	5.6091	6.7344	6.212	6.3382	4.7918	6.4606	4.8273	5.0072	5.879	5.8081	5.7109	6.2273	7.1771	6.8045	6.892	6.3172	7.635	5.8278	6.7184	6.3709	6.9317	5.2091	5.8336	5.7153
PF3D7_0808600.mrna1_1	PF3D7_0808600.mrna1_1;280	280	6.6174	5.4883	5.2044	5.3491	3.3533	8.2255	4.8856	4.5046	3.516	6.1052	4.1481	5.2761	4.8758	3.9644	8.6287	5.238	5.5644	7.2935	5.0343	3.7071	7.0372	4.9093	4.7469	6.8632	5.1135	3.8125	4.4627	4.4276	4.4925	7.0368	5.3754	3.0496	6.914	5.2284	2.2172	2.0704	3.4673	3.852	6.2823	4.6542	5.1518	4.9246	5.2813	4.1691	4.7808	4.5354	4.2824	5.4757	5.1432	4.6041	5.3816	5.7602	4.9514	6.009	4.6011	4.5595	4.5963	5.1148	5.6588	6.9085	5.4436	5.6769	5.3132	5.2884	5.1428	5.1799	5.2032	4.5717	4.813	5.2304	5.5388	4.5662	5.384	5.157	7.4859	5.3431	7.5718	5.854	6.1216	5.6946	5.4819	3.5981	5.8037	5.6288
PF3D7_0808600.mrna1_1	PF3D7_0808600.mrna1_1;281	281	5.5419	5.9013	5.1489	4.7415	3.4867	7.9729	4.9625	4.2157	4.3448	4.8895	4.8395	3.5472	3.9011	3.111	7.237	4.691	5.4029	4.4168	5.2396	4.4336	4.7729	3.9551	3.8298	5.6418	4.8958	3.7655	3.7803	5.1827	4.8405	5.3882	5.2698	4.1969	5.1268	2.757	4.3205	2.8094	3.9326	4.6904	5.013	3.4764	4.1334	5.1227	5.3074	4.2547	2.546	4.2172	4.7355	4.2787	4.86	4.6915	5.0531	4.1651	4.4679	4.6305	4.541	4.3978	4.3356	4.4195	5.7063	4.1085	4.7918	4.3341	2.9355	4.811	3.6645	5.1114	5.1715	3.1731	4.9369	5.1615	3.1667	4.8283	3.7082	5.9542	4.8929	4.4216	5.1018	3.6206	5.3356	3.8904	6.9697	4.9074	4.6781	4.2668
PF3D7_0808600.mrna1_1	PF3D7_0808600.mrna1_1;282	282	5.7631	5.5135	5.5925	4.3118	4.7425	7.9513	4.5898	5.478	2.9336	5.3847	5.1391	4.6053	4.3723	4.0661	8.1414	5.0909	5.3799	7.6202	5.2965	4.9174	5.44	4.2165	4.2288	7.1559	4.5478	5.6355	4.8058	4.4429	4.5723	5.6927	5.4263	4.3023	7.2511	4.9625	3.6949	4.5454	4.4256	5.2754	4.5999	3.211	4.3241	5.0635	5.079	4.6927	5.8485	5.0883	4.6622	5.5135	2.3896	5.5144	4.7159	4.8384	4.9222	6.6508	5.6061	5.4012	5.6633	5.3462	6.247	6.7035	4.516	5.3971	5.7616	4.9556	4.0635	6.0301	4.9435	5.2821	3.8758	5.5342	5.0925	5.6599	5.946	7.4248	6.0448	5.5326	6.5926	6.212	5.746	5.4182	6.2519	3.9991	5.3547	5.3771
PF3D7_0808600.mrna1_1	PF3D7_0808600.mrna1_1;283	283	5.9205	4.9345	4.9561	5.281	3.9088	5.2902	5.4036	4.5447	1.5993	5.5702	5.0175	5.8812	5.1461	3.8914	5.5759	5.7908	5.6602	6.897	5.1659	4.8283	5.3334	4.7247	4.4456	8.5132	4.1457	5.3764	4.5945	5.0488	6.6883	5.4128	5.0875	3.2913	7.9496	5.1247	5.4459	4.2891	3.254	7.0323	5.9437	3.2943	4.4607	4.2126	5.0157	6.047	5.9681	5.5211	5.6473	4.5103	5.2939	4.3916	6.0175	6.0407	5.8342	6.7225	5.2657	5.2821	4.0557	5.7653	5.7798	5.6781	5.5084	6.849	5.6159	6.1709	5.6194	6.9501	4.701	4.975	5.7764	5.3572	4.7554	5.4525	6.3178	6.8391	6.7451	5.7241	7.0301	5.3406	6.0757	5.393	7.0034	3.6915	6.5677	6.5174
PF3D7_0808600.mrna1_1	PF3D7_0808600.mrna1_1;284	284	7.8694	6.1661	6.2615	6.1948	5.5125	5.9914	6.0319	5.7428	5.7366	7.5612	5.6545	7.1039	6.2455	5.568	5.4303	6.3434	6.478	9.1838	5.704	6.6428	8.22	7.6023	7.5059	9.5315	5.9593	6.3217	5.0201	5.6565	7.0637	7.6879	6.9313	6.7397	8.953	6.3255	5.9241	5.7156	5.1247	5.7978	5.7074	4.2735	5.4219	4.4249	5.4877	6.8439	7.356	7.969	6.8403	6.921	7.2718	6.243	5.7637	6.761	6.5323	7.3912	7.3002	7.4014	5.9722	6.5651	6.4576	5.3226	5.6525	6.5886	6.2046	6.4607	5.7115	7.6041	4.8634	6.0157	6.6144	7.4561	6.9659	6.4199	7.2566	7.6715	7.6685	7.1485	8.5821	6.4116	7.1024	6.6007	7.5809	4.8704	6.7197	6.811
PF3D7_0808600.mrna1_1	PF3D7_0808600.mrna1_1;285	285	8.2688	6.2424	6.5607	6.6946	5.6032	6.6212	7.0761	5.6574	6.1577	8.6234	7.6047	6.9681	6.0923	6.5018	7.0097	8.1113	6.7101	9.4227	6.8607	7.1846	9.1915	6.2132	8.0277	9.2622	7.25	6.4162	6.114	6.6047	7.5916	8.277	7.5155	8.2433	8.9775	6.5636	6.4284	6.6353	5.7889	6.7346	6.1825	5.157	5.408	5.0781	5.1918	6.2174	7.0895	7.1553	7.3287	5.9761	6.2166	6.0433	6.7043	6.5708	8.9055	7.2928	7.608	6.765	6.2327	6.7374	6.0505	7.0255	5.1811	6.6843	6.8048	6.4835	7.006	7.4731	5.4709	6.3185	7.7223	7.7292	7.3181	6.2608	8.5151	7.0666	7.6271	7.4817	8.3217	6.8253	7.7169	7.5822	7.6505	6.0712	7.3306	6.818
PF3D7_0808600.mrna1_1	PF3D7_0808600.mrna1_1;286	286	9.5342	7.0081	6.9485	6.7793	6.9281	5.861	6.4121	6.4167	7.1684	9.013	8.2325	8.6446	6.7331	6.4983	7.181	6.2878	6.9131	8.0788	7.6989	7.7932	8.5118	7.2197	7.2937	8.4178	6.4468	6.1233	6.0157	6.2515	8.0919	8.0566	8.6259	7.399	8.7784	5.1583	5.6614	6.1967	5.7661	7.2387	6.543	6.019	6.1639	4.9179	6.9154	5.6519	8.1042	7.8032	7.6621	6.2496	5.6473	5.7361	6.2336	7.3286	8.1955	9.6644	7.2386	6.676	5.3809	6.8267	7.2906	8.6763	5.4919	7.8416	6.3297	6.2305	7.9703	6.84	5.7949	6.1827	7.6438	7.7309	7.1756	7.0637	8.457	8.0749	8.6672	7.7762	8.8812	6.4692	7.2727	7.6528	7.6554	6.7891	7.5043	7.1892
PF3D7_0808600.mrna1_1	PF3D7_0808600.mrna1_1;287	287	8.7447	8.8192	6.7655	7.3488	6.0186	6.6982	6.4515	6.3597	6.3286	8.933	7.4139	7.9717	6.4578	5.9481	7.1418	6.6264	6.6327	9.8493	6.1946	7.1336	8.1223	6.0794	6.6042	8.6132	6.0418	6.4107	5.7711	5.7035	7.7058	7.6202	8.0575	6.4788	8.2968	6.3076	6.033	4.701	6.1387	7.6467	6.5584	7.7731	5.6352	5.8283	6.9444	7.9496	8.7131	7.8335	6.9752	6.3234	6.1831	6.4912	5.607	7.5007	7.6349	8.0099	7.4416	6.682	6.093	7.1673	5.8384	6.1669	6.319	7.7876	6.0023	6.5938	6.2506	6.3908	4	6.3716	6.9039	7.7743	7.3979	8.1173	8.8981	7.3712	7.1054	7.8046	9.3142	5.9484	7.8022	7.2182	7.3622	5.7745	8.023	7.298
PF3D7_0808600.mrna1_1	PF3D7_0808600.mrna1_1;288	288	8.4501	6.8602	4.8395	6.5121	6.246	7.2583	6.2767	6.5919	7.4447	8.3884	6.2225	6.5641	6.5151	6.4481	7.17	6.6152	5.7118	6.9756	6.0253	6.8646	8.8844	5.0909	5.5326	7.7914	5.7162	7.0301	6.394	5.225	7.1043	7.9539	7.2443	5.7236	7.5755	6.3156	6.7934	5.7703	6.2382	6.4022	6.8258	5.8362	5.8555	4.3327	6.8475	6.9768	7.7213	6.9551	6.676	6.1231	6.5771	6.1045	5.714	7.4487	7.4051	7.8689	7.2633	6.1471	6.556	6.8697	6.4476	5.6082	6.6885	7.2318	6.4717	6.8793	8.3512	6.4405	5.785	6.8529	6.4276	7.44	6.2071	10.2235	8.1924	7.0685	7.0756	7.9208	8.6618	6.7413	7.6023	8.5112	7.3075	5.6035	8.0554	6.4811
PF3D7_0808600.mrna1_1	PF3D7_0808600.mrna1_1;289	289	8.7216	7.4706	6.2143	6.6876	6.3644	7.0539	4.7835	5.7192	7.6308	8.4402	6.8741	6.5863	5.8921	7.0645	7.4812	5.9165	5.8565	8.9194	6.0339	7.1516	7.6394	5.1906	5.2277	7.0428	4.4449	4.6814	5.7401	5.1755	7.0206	8.437	6.7061	5.5494	6.9119	5.5217	5.5345	5.5342	5.7716	6.5019	6.4806	6.4199	5.9572	5.0657	5.5207	6.0639	7.2442	7.2627	6.304	5.7986	6.2966	5.8412	5.8384	6.1777	7.0078	7.4052	6.5641	5.2102	5.0785	6.4471	5.7827	5.2468	6.7262	6.7521	5.2679	6.6276	6.2985	6.3654	4.4951	6.8427	6.7216	7.3945	6.0966	7.4079	8.2343	7.1396	6.1709	7.3859	8.545	6.0157	7.0429	7.1272	7.069	4.4356	7.7488	6.3714
PF3D7_0808600.mrna1_1	PF3D7_0808600.mrna1_1;290	290	7.9325	7.1545	6.5171	6.9723	6.5217	6.6475	6.6673	6.8954	6.6956	8.2464	12.6336	8.9895	6.3966	6.7029	6.6638	6.98	7.5541	7.1253	6.6843	7.1828	7.7802	5.6317	6.6609	6.2504	7.3275	4.9579	5.825	5.3125	7.6315	7.4114	7.4142	6.4092	5.0947	7.8754	5.1751	6.0195	6.8757	6.5601	9.4821	5.8817	5.7666	4.0583	7.5028	8.94	7.1657	8.1913	7.398	7.7802	6.1797	5.8209	5.9656	6.6803	6.3087	7.1598	7.2875	4.5963	6.8324	8.4376	5.5068	6.4529	6.8577	7.5655	8.2223	6.4656	7.4806	6.3098	7.02	8.4575	6.328	7.3331	6.353	7.6863	8.7471	7.1071	7.185	7.2765	8.8134	7.6892	7.043	7.6824	6.8509	7.1821	9.3054	7.5918
PF3D7_0808600.mrna1_1	PF3D7_0808600.mrna1_1;291	291	8.1668	6.288	5.3799	6.314	6.7649	6.8709	5.7134	5.9715	6.5399	8.2472	12.0185	5.0241	4.8068	8.1829	6.0787	5.5798	6.2373	4.3462	5.3377	7.7392	7.0978	7.6441	4.6479	6.0618	7.025	5.0094	5.4296	4.4686	7.364	7.1078	7.718	3.6871	5.7724	6.7327	4.9828	4.009	6.7285	6.0485	5.7965	5.9743	5.2172	3.6915	6.3304	8.0646	6.5218	8.0486	6.0862	5.5786	5.845	5.8367000000000004	4.3161	5.9165	5.4353	6.8333	6.3478	5.318	6.6222	6.0611	5.988	4.7038	6.11	6.6248	7.8667	6.0085	5.7787	6.2817	3.0197	6.0123	6.1587	7.2648	5.8817	7.0832	6.9587	5.9465	6.1952	6.592	8.596	8.2965	6.7695	7.5981	7.8186	3.9964	7.5398	5.6191
PF3D7_0808600.mrna1_1	PF3D7_0808600.mrna1_1;292	292	7.8708	6.9934	5.3565	7.3679	6.5928	6.3754	6.1445	6.1001	6.6171	8.0471	11.9993	5.7131	5.8522	7.2851	6.6382	6.0334	6.4197	5.6179	6.267	7.6988	6.3145	7.0306	6.283	7.1182	6.3009	5.9281	6.6162	5.9697	7.6561	7.5148	7.4907	5.4373	6.3705	6.9442	4.963	5.0237	5.7247	4.812	6.417	6.1831	5.5454	4.3327	7.0911	7.9178	7.2033	7.0868	5.8694	6.708	5.5671	4.4396	5.4854	6.5871	5.706	7.1987	6.7916	6.2813	7.198	6.0821	5.3705	6.9393	6.1807	6.3236	8.4815	5.7211	5.9338	6.1725	4.9284	5.7586	5.1942	7.0151	6.5236	7.7506	7.8233	6.7308	6.3856	7.3151	8.2511	8.128	7.0621	7.2239	6.602	4.9814	7.5082	6.73
PF3D7_0808600.mrna1_1	PF3D7_0808600.mrna1_1;293	293	7.6685	7.5019	5.5182	5.8684	6.673	6.9569	6.2937	5.6628	6.735	8.4776	12.3732	6.9878	4.9773	6.5193	6.7718	6.2378	5.6724	2.6485	5.7525	7.5061	7.0176	7.0794	5.9575	6.2369	5.8711	5.0644	4.6485	5.057	7.7089	6.9911	7.4443	4.9528	5.7471	5.5503	5.7153	5.5981	6.5484	6.2093	5.9649	5.9644	5.7719	4.0009	6.023	7.5408	6.6397	7.5349	6.0195	5.9307	5.7227	5.0942	5.6608	6.062	6.6582	6.1083	7.583	5.7401	6.7996	6.1438	5.4838	5.2196	6.6337	7.014	8.1812	6.1332	6.5056	6.4491	3.9991	5.8273	6.9656	7.1911	5.0054	7.498	7.3413	5.8585	6.1884	7.6485	8.7082	8.3083	6.5887	7.2349	6.3167	3.7887	7.0274	5.1566
PF3D7_0808600.mrna1_1	PF3D7_0808600.mrna1_1;294	294	7.9022	7.4069	7.9027	6.8787	8.3083	6.1102	5.9509	5.5138	8.2179	7.6594	12.3633	4.4229	6.504	8.7781	6.0987	5.1835	6.2677	4.4012	6.0132	6.5676	7.4011	8.6996	5.4725	5.0365	4.6696	6.2651	6.1585	5.1534	7.3953	7.3858	8.0409	3.9298	5.5148	5.993	2.7049	6.8163	6.0889	4.5922	5.3122	6.4278	4.6707	4.3778	5.8316	7.1367	6.204	7.2421	7.3487	5.9376	6.1546	4.211	5.6596	5.8004	5.9416	6.511	7.3861	5.367	7.6963	5.5598	5.5435	6.0853	6.5181	6.7336	7.9475	6.5127	7.5596	6.1218	4.5975	5.1875	6.8929	7.0079	5.7856	7.5785	6.2741	6.3131	6.6401	6.9697	7.9986	7.5436	6.4959	7.5724	6.2361	3.6599	7.3275	7.4129
PF3D7_0808600.mrna1_1	PF3D7_0808600.mrna1_1;295	295	8.3545	9.3881	4.2578	6.3201	7.9253	6.7477	6.0446	5.0648	8.5249	8.0721	12.1875	4.8329	5.8787	8.3948	6.5564	6.5385	6.1609	4.6334	5.7509	11.4819	6.6267	7.9554	4.4216	6.3782	5.1272	4.6668	5.6775	5.9989	11.2519	7.7864	8.436	5.8071	6.6141	6.07	5.5515	5.1069	5.1014	5.6993	7.358	8.683	5.9222	5.7334	6.527	7.7903	6.6082	6.7018	6.9148	6.0014	5.2091	5.7317	5.6551	7.0011	6.0892	7.5248	11.1878	5.347	9.2323	5.9948	5.093	6.4195	5.7043	7.0479	8.4705	6.0533	6.4482	6.3132	4.4515	5.9743	5.2968	10.5904	6.0527	9.8029	7.1143	6.2645	7.9072	6.9379	8.8493	7.9282	6.6975	6.9187	7.432	5.266	6.5702	5.85
PF3D7_0808600.mrna1_1	PF3D7_0808600.mrna1_1;296	296	7.5935	9.4636	6.217	6.9054	7.6361	6.7922	7.1727	5.6985	6.517	7.824	12.409	5.0639	6.1896	7.8509	6.6809	7.8257	6.9784	4.8395	6.2153	10.7019	7.5337	8.9734	5.6753	5.5351	5.9533	8.6053	5.9239	5.5999	10.5572	8.1163	8.1904	5.4935	5.9279	5.9383	7.8895	5.1615	5.9081	5.4931	5.4744	9.0615	4.9274	4.4476	6.4318	7.6966	6.3921	6.5859	6.9174	5.9812	5.5747	4.5141	5.3399	6.4565	7.9183	6.7324	10.1183	5.4426	8.8821	7.5078	5.8938	5.4611	6.4423	7.523	8.5852	5.6845	6.1892	6.1361	3.9001	7.2916	6.2578	9.1808	6.1416	9.5665	7.2826	6.7266	7.5954	7.1295	8.4306	7.2161	7.2512	6.7331	6.5945	3.2126	7.7629	6.4507
PF3D7_0808600.mrna1_1	PF3D7_0808600.mrna1_1;297	297	7.6843	9.7135	6.8264	7.104	7.0834	7.4214	8.269	6.4519	6.8915	7.458	12.414	5.8364	6.1058	7.5492	7.059	9.511	5.9882	5.3208	4.4627	10.875	7.591	9.0008	4.5747	7.3998	6.2504	11.6561	4.729	5.3705	10.6462	7.2704	7.9598	5.0682	6.4434	7.2062	11.0577	4.8555	7.1817	5.7663	6.9605	9.4703	7.4072	4.4148	6.8501	8.9429	7.4209	7.3847	6.2589	6.0036	6.0785	5.4189	5.9706	6.1871	6.1647	6.7909	10.355	6.1396	9.647	5.1424	5.4816	6.9445	6.8856	8.5666	8.6956	6.0697	4.9819	6.2976	3.8329	6.8398	6.5797	9.5566	4.7608	9.6177	7.3237	6.7505	7.3765	7.5276	9.385	8.0563	7.6616	6.157	6.5913	5.3462	7.7968	7.4679
PF3D7_0808600.mrna1_1	PF3D7_0808600.mrna1_1;298	298	7.9121	9.5077	7.2432	6.7605	6.5902	6.4709	8.3632	6.323	7.0844	8.066	12.4272	5.2067	6.3537	6.9649	6.5168	8.9797	5.6008	3.278	3.9982	11.018	7.1903	8.3342	5.9258	6.9223	5.6659	11.3861	5.3593	5.0032	10.7785	7.9224	8.2963	2.8639	6.7554	6.9705	10.933	4.6949	5.2593	5.5702	6.3887	9.2301	5.0286	4.8395	6.5062	7.6143	7.0987	6.755	5.8405	5.602	5.8868	4.9736	5.5463	6.3434	6.3203	6.2494	9.5044	3.4046	9.3256	5.8642	6.1623	5.7829	5.9026	8.3702	8.6457	6.8814	5.4588	5.5783	4.4383	5.4506	5.72	9.6622	4.8253	9.3575	6.5871	6.3307	7.8284	7.0494	9.0444	7.3966	7.4469	6.2563	6.9189	4.5441	7.5174	6.6631
PF3D7_0808600.mrna1_1	PF3D7_0808600.mrna1_1;299	299	8.1043	9.5942	7.117	7.0194	7.5057	5.8045	8.3897	5.8802	7.1475	8.8243	12.5471	5.6261	6.8227	7.9519	5.3505	9.0171	5.2906	4.5342	5.0431	11.1001	7.5746	7.9729	5.3667	6.5535	5.9312	11.2846	6.0261	5.6879	11.1702	7.8357	7.7776	2.7268	6.8198	5.8068	11.0762	5.6602	4.2623	5.7745	7.2386	9.4678	3.1457	3.0807	6.7454	7.7696	6.8451	7.5738	6.1847	7.5702	5.6971	5.0369	6.2225	7.2959	6.2797	6.5706	10.4835	6.0391	8.9172	6.0461	5.3334	5.5217	6.4762	8.6789	9.039	5.7004	5.3096	5.5904	3.557	4.7766	6.8618	9.8273	5.366	8.9237	7.4395	6.2666	7.8781	7.4926	9.0064	9.2232	6.8505	6.408	6.7692	5.6602	7.7472	6.7296
PF3D7_0808600.mrna1_1	PF3D7_0808600.mrna1_1;300	300	8.0585	9.6542	6.6636	8.6791	6.3574	6.0235	9.5871	6.2933	5.9791	8.3004	12.7339	5.7216	8.4411	6.929	6.4087	10.6863	6.4458	4.7861	5.1445	12.2511	7.5401	8.4641	5.2118	9.8192	5.1546	11.9918	6.8125	5.0985	12.6974	7.4864	7.6658	4.6415	9.982	4.9364	11.6836	4.8851	5.1683	5.7046	6.9299	9.3888	3.7355	4.6741	6.6472	8.2363	7.8221	6.9925	7.4967	7.1205	6.0875	5.6032	5.7522	6.2194	6.0219	7.7413	11.1574	5.3078	9.7262	5.2055	6.5329	5.9787	4.8689	8.785	9.9232	10.8462	5.3691	6.07	4.8334	6.934	6.1767	9.7124	4.1875	10.1994	7.5506	6.9816	8.235	6.6988	9.1069	9.2828	10.2198	7.0134	6.7309	4.9946	8.4315	7.7571
PF3D7_0808600.mrna1_1	PF3D7_0808600.mrna1_1;301	301	7.5747	7.141	8.6854	7.1781	5.7866	6.592	8.2005	6.2394	5.2176	8.2427	10.1116	6.121	7.3364	6.1611	5.8169	9.2962	5.5527	2.6135	7.3548	8.5911	7.4149	7.1697	5.742	10.4728	5.943	11.4126	5.2994	6.2211	8.8493	7.4911	8.2902	5.1675	10.3488	6.7432	11.3638	5.5723	5.9274	6.8305	6.8953	7.6352	5.218	4.2487	5.7779	7.1876	7.1673	6.7922	7.3222	7.1703	5.7753	5.0444	6.1191	6.4106	6.9243	6.2085	5.6156	5.9409	10.4282	7.156	5.9366	5.9477	6.4449	8.9827	7.1205	9.1548	5.0378	6.2036	5.4515	6.9679	6.3087	7.2105	7.5532	9.9577	8.6126	7.5003	7.5433	7.9923	9.3956	7.1997	8.6876	6.2075	7.041	6.4914	8.149	7.3343
PF3D7_0808600.mrna1_1	PF3D7_0808600.mrna1_1;302	302	8.1572	5.7013	8.7011	9.0535	4.3736	5.8086	8.2638	4.8222	4.3052	7.8181	5.8746	5.0246	8.9663	4.7908	5.4087	10.112	5.5874	3.1554	4.8664	8.5565	6.6427	6.1528	5.7361	9.659	5.5993	11.9764	4.905	5.6957	8.967	6.6135	6.5538	5.7156	9.5446	5.7706	11.5337	4.8181	5.4249	5.5807	6.9754	5.2384	5.6736	5.6109	5.6798	5.3523	7.0146	5.7674	6.9903	6.7166	5.7063	4.0099	5.0742	4.4263	4.8161	5.9644	7.3735	5.6032	10.3951	5.4735	5.849	5.8311	5.5723	9.4541	7.6675	11.1385	4.7845	6.0944	4.5129	7.3833	5.9227	5.5537	6.4816	10.319	6.8884	6.3873	7.1626	5.7463	9.3621	7.0621	10.0038	6.105	6.4573	5.1655	8.1473	6.3091
PF3D7_0808600.mrna1_1	PF3D7_0808600.mrna1_1;303	303	6.8725	5.7029	8.2508	8.3017	4.4634	5.7637	8.2765	6.8596	4.7581	7.5758	6.3043	7.251	8.8795	3.5072	5.7342	9.5535	7.2194	6.0215	5.4356	8.4742	7.7118	7.1081	10.2229	10.6809	5.8199	11.7005	4.7371	6.0725	8.7823	7.197	7.9736	9.8478	10.2765	6.4833	10.9521	3.8777	4.7501	6.6668	7.4027	4.6685	7.1627	4.4162	5.4581	6.6993	5.6716	6.5702	7.6376	6.4004	5.8856	4.6206	6.0054	5.2106	5.0824	5.2559	5.9011	5.323	7.5308	9.4065	6.2922	6.297	6.0437	9.0292	8.2631	9.1916	10.7705	7.405	3.6971	8.8061	5.6053	6.0546	5.4097	8.4299	9.8692	7.4192	7.1939	6.7317	8.8832	7.1044	8.0011	11.1839	6.6072	5.6372	8.8473	6.3653
PF3D7_0808600.mrna1_1	PF3D7_0808600.mrna1_1;304	304	6.6278	6.1083	9.3443	9.3534	5.6418	5.9632	9.6472	5.8374	2.3674	7.4272	5.2776	9.7318	8.9731	2.3702	5.5717	11.352	6.1781	7.8859	6.2255	9.1406	8.1981	5.602	5.9789	10.1263	5.1247	11.9302	4.5692	5.7309	9.3646	8.2603	7.288	6.0674	10.432	5.7682	11.6137	5.4046	5.6511	6.2858	7.3781	5.3431	4.8714	6.0538	5.5546	5.9181	4.2479	5.943	5.6508	7.3367000000000004	6.0358	9.9739	5.6545	4.6118	4.3519	6.1247	6.8705	5.0374	5.4748	5.7944	6.347	4.319	6.0764	9.2828	4.8659	10.8554	5.0396	5.9312	4.3526	7.7961	5.5207	6.5398	5.6106	6.8718	7.4971	6.5596	7.2357	6.4538	9.6907	5.3754	10.7044	6.555	6.4909	6.0459	8.945	6.7981
PF3D7_0808600.mrna1_1	PF3D7_0808600.mrna1_1;305	305	7.0719	5.8625	7.8383	9.5231	5.0579	5.1906	8.7559	6.4212	2.842	7.6929	5.935	8.799	9.1743	3.2869	4.6616	11.1789	5.517	4.8202	5.943	9.123	7.5373	7.7019	9.9383	10.206	6.0529	11.7034	4.7949	5.3809	9.2337	7.5214	8.6002	9.6622	10.3772	6.9249	11.3129	3.2079	4.8777	8.1323	7.5701	5.9105	4.4601	5.7495	5.0413	4.7192	5.7716	8.3111	7.4651	7.7015	4.6982	5.7049	5.4522	4.8495	6.936	4.9444	8.4667	5.4731	5.4799	6.1566	4.9141	5.7123	5.2608	9.3781	6.7439	11.4722	5.6533	7.0581	4.6439	8.1618	6.4401	7.0347	5.5993	6.9081	7.3674	5.5413	7.5308	5.9535	9.4983	5.7123	10.8906	5.8192	6.6938	5.9098	10.15	7.0336
PF3D7_0808600.mrna1_1	PF3D7_0808600.mrna1_1;306	306	7.1669	5.4535	4.5711	5.7557	5.5795	5.3082	4.5122	5.1546	3.8278	7.8183	6.0618	6.4464	5.0246	3.8836	5.3649	5.8146	4.6363	2.6346	5.5531	4.7377	7.4558	5.6516	8.276	8.4073	5.9378	8.1033	4.189	5.1863	6.2865	6.5972	5.986	8.4033	8.261	6.7129	7.7437	4.546	4.8253	6.6463	6.5477	4.1699	5.3923	4.4128	4.4209	4.8293	4.5279	6.1655	7.5484	5.7514	5.7975	4.3023	5.2521	4.8875	4.8851	4.6311	7.3803	4.497	5.3865	5.6935	4.811	4.0934	4.6736	5.8706	6.6002	5.4356	5.121	5.7806	3.756	7.243	5.6296	8.0611	5.2079	6.4824	7.1294	5.3183	7.2618	5.374	6.4038	6.2508	5.7745	5.6387	6.7606	5.6966	8.8572	5.4777
PF3D7_0808600.mrna1_1	PF3D7_0808600.mrna1_1;307	307	5.9962	5.4172	5.0755	4.8625	2.488	4.6837	4.6029	1.848	0.433	6.0303	4.8968	5.319	4.916	2.4906	4.6809	5.1227	4.8841	4.9069	4.382	5.1189	6.0605	4.8222	4.5583	5.0691	5.1659	4.7263	4.4634	4.7698	4.9727	6.0072	4.5753	3.7908	5.2464	4.3427	5.3316	4.0426	2.275	5.3082	4.067	2.9964	4.1135	4.2735	4.2645	5.8336	4.3526	4.3234	3.5298	4.7522	4.4751	3.8001	4.2288	4.9891	3.7049	5.1763	4.5862	4.7506	5	5.5457	5.4614	4.4568	4.0712	5.826	5.1461	4.8689	5.0347	6.6784	4.86	4.854	4.2203	5.3618	5.5027	5.2581	5.4893	5.4152	4.1309	4.3547	7.0782	5.3237	5.5273	5.4725	6.5149	3.585	5.3985	5.0904
PF3D7_0808600.mrna1_1	PF3D7_0808600.mrna1_1;308	308	5.7306	4.4155	5.487	4.2434	4.3198	4.6029	5.8577	2.5874	4.5097	5.9558	5.0976	4.0347	4.3847	4.6053	2.541	7.3802	4.6899	2.0356	4.3778	4.1755	5.4313	4.6525	3.6859	2.5558	4.6904	4.1707	3.157	4.2817	3.645	5.2928	4.957	3.0197	3.9449	4.8914	4.5059	3.4854	3.3882	4.3827	4.4983	3.3923	3.3909	4.1763	4.6047	4.1875	3.9373	3.2898	5.1767	3.8268	4.5515	3.3205	4.4594	4.0909	2.4087	4.2935	4.073	3.6485	3.7592	4.8084	5.3723	3.5447	3.904	3.4594	4.0409	3.843	5.025	4.8227	3.2296	2.384	4.735	4.8017	3.7719	3.5705	3.2434	3.3896	4.9193	4.4195	7.386	4.0934	4.9486	5.0648	3.8639	3.0215	4.2319	2.9542
PF3D7_0808600.mrna1_1	PF3D7_0808600.mrna1_1;325	325	6.2817	6.0813	4.8792	5.975	5.9526	5.5744	5.1715	3.9579	4.7241	6.9727	5.9491	5.645	5.3445	4.1194	4.568	5.5549	5.5732	4.4249	4.582	6.5877	6.6103	6.0813	6.4057	6.2073	5.5494	5.2547	4.5928	4.3363	6.43	6.2008	6.1322	6.1185	5.9131	5.8278	5.021	3.4816	4.2342	5.581	5.4535	5.1574	4.7442	5.3688	5.3352	4.1867	7.1874	5.5264	6.1831	6.0851	4.9059	5.1094	5.2743	5.2884	4.3583	5.6574	4.6106	4.2342	4.1367	5.7315	5.7167	5.4168	5.9514	5.6966	5.4699	4.9284	5.121	5.4764	4.3384	5.7271	6.3445	5.3764	4.2456	5.8084	5.8288	4.942	4.986	6.6368	6.1643	5.5801	5.6985	5.5138	4.2118	4.4912	5.8278	6.3709
PF3D7_0808600.mrna1_1	PF3D7_0808600.mrna1_1;326	326	7.6139	5.7401	5.4249	5.7002	4.95	5.4627	5.6602	5.3523	4.4581	6.6395	6.0168	5.0085	5.288	4.1465	4.4168	5.366	5.7266	5.1735	5.717	6.414	6.1125	5.7304	6.3818	6.3259	5.861	3.3448	4.3547	4.9303	7.165	6.2987	6.7192	5.8883	6.1185	4.2994	3.6171	4.7565	5.9537	5.9864	5.5469	4.7576	4.5367	4.1473	5.5295	5.8812	5.3356	5.3359	6.1214	5.263	5.191	5.3558	4.8535	5.3111	4.3298	5.7355	5.2071	5.8785	5.4722	6.1355	5.7597	5.4627	6.009	6.4175	4.7538	5.4722	5.2176	5.3027	4.9425	5.684	6.7365	4.8273	4.9203	5.2184	6.1621	4.5154	6.8293	6.2415	6.2613	6.9287	5.7455	5.9288	5.3226	3.98	6.0074	5.8324
PF3D7_0808600.mrna1_1	PF3D7_0808600.mrna1_1;327	327	7.2761	5.6159	5.7501	6.7854	5.6206	5.8084	4.314	4.337	4.6781	6.0672	5.6767	4.0661	5.852	4.9713	4.5033	5.3576	5.0544	4.3576	5.1114	6.8103	6.1451	5.3674	5.2521	5.2118	5.905	2.8895	4.7388	4.2728	7.0509	6.1952	5.0396	4.7252	5.4472	5.0527	4.4363	4.6588	4.7544	5.4482	5.1477	5.2795	5.5148	5.1144	4.7777	4.969	4.6814	5.3968	5.9563	5.4555	4.9621	6.1975	4.6398	4.8104	2.852	5.8492	5.5726	5.1035	4.9179	5.8128	5.7197	5.5622	6.3118	5.8953	4.9373	5.2828	4.6229	4.3023	5.0794	4.991	6.127	5.7973	5.3875	3.6576	5.8112	4.2441	5.824	5.7973	5.3071	5.8726	6.1651	5.6982	4.6502	5.0281	4.3971	6.3045
PF3D7_0808600.mrna1_1	PF3D7_0808600.mrna1_1;328	328	6.702	4.9533	6.0985	5.8492	5.3576	5.3452	5.745	3.2972	5.5777	7.744	6.0152	4.1875	5.9743	4.8068	5.0036	5.3092	5.0959	3.4489	4.9937	6.6511	6.005	5.8592	4.8851	6.2688	5.673	4.5021	4.359	5.5552	6.0902	6.4411	6.3607	2.7991	6.6434	5.2357	4.3957	4.5348	4.9973	5.4992	5.8255	5.2133	4.735	4.4256	4.6235	5.44	5.3049	4.814	5.9512	5.3723	4.3597	5.701	4.7148	4.6519	4.2795	5.9129	5.1851	5.5416	4.1457	5.7608	6.3254	5.0317	5.8809	6.4227	4.3349	5.6896	5.337	5.7301	4.8089	5.6932	7.3276	5.6456	4.0374	5.1787	5.7076	4.8555	4.8207	6.6209	5.9722	5.8495	5.5475	5.7986	4.3291	4.4229	5.5166	6.36
PF3D7_0808600.mrna1_1	PF3D7_0808600.mrna1_1;329	329	10.0554	6.2748	5.101	5.5413	4.4666	5.9928	5.4786	4.5116	4.8043	10.314	5.6094	4.9937	4.6206	4.7522	4.8435	5.7879	5.5132	3.9486	5.7779	6.5801	6.2359	6.1237	4.4515	5.9882	5.3875	4.5166	4.7538	4.9184	7.138	6.585	6.4411	5.9117	5.588	5.225	5.1727	3.9991	4.6041	4.7148	5.3985	5.2735	5.3005	5.235	5.7774	4.9732	7.6253	4.1367	5.6124	4.9704	3.8309	6.0961	5.0378	5.5094	4.934	6.3102	5.5619	5.0193	4.8278	6.2666	5.7623	3.848	6.3056	6.19	5.2157	4.8074	5.7708	5.0117	5.1691	5.4346	6.3705	4.785	5.9081	6.1274	5.3114	5.0892	6.0641	6.8769	6.6599	5.3298	6.28	6.015	5.4832	5.8362	5.6848	7.0175
PF3D7_0808600.mrna1_1	PF3D7_0808600.mrna1_1;330	330	6.6385	5.6559	5.4016	6.3635	5.8848	4.855	5.4077	4.366	4.9369	5.6704	3.5814	5.3593	5.1835	3.5248	5.3885	5.6625	5.3764	4.439	5.327	6.2036	5.8339	5.5738	6.2555	5.4558	5.8691	4.8807	4.7098	4.8914	6.1311	5.8629	5.4783	7.2576	5.4922	4.7533	5.8612	2.9279	5.3356	5.2615	5.0396	5.504	3.9146	4.5515	5.0747	5.2532	5.2566	4.5993	6.0365	4.8758	3.2418	6.0339	5.0117	4.9523	3.3161	5.5214	5.0772	3.9514	4.1001	5.5847	5.8415	3.5361	5.9279	5.3823	5.4718	4.3519	5.375	5.3132	4.682	4.511	7.1581	5.557	5.5862	5.6343	5.8527	5.5844	5.4423	6.2668	6.4096	6.1262	5.3988	5.4283	0.6229	5.2067	5.4094	7.3198
PF3D7_0808600.mrna1_1	PF3D7_0808600.mrna1_1;331	331	6.4371	6.602	5.6014	5.88	4.9551	5.3284	5.3226	3.2079	4.0747	6.3959	5.1473	4.4861	4.9184	4.2102	5.6011	5.2227	5.7068	5.4256	5.1977	6.8732	6.5862	4.1375	4.4323	5.5904	5.2095	4.2273	2.9709	3.853	6.3027	5.8921	6.0328	3.0215	5.5607	5.3118	4.6904	3.9662	3.645	5.2574	5.9277	5.3423	4.263	4.5441	5.4663	5.5913	4.5472	3.7093	5.7658	6.7013	4.588	5.3792	5.2828	4.8654	2.9317	4.8856	4.813	4.0687	5.0103	5.2544	5.106	5.0347	5.8237	6.067	4.2957	5.3878	4.6792	5.4558	4.6112	5.6806	6.5013	6.0061	4.887	5.7255	5.714	5.1218	5.0892	6.2085	6.5717	4.842	6.0479	4.4502	4.3484	3.9928	5.4016	7.4656
PF3D7_0808600.mrna1_1	PF3D7_0808600.mrna1_1;332	332	6.1837	5.3266	5.2627	5.7735	4.0036	5.6326	5.5447	5.0626	4.7355	5.9823	5.7447	5.4386	5.5741	3.3743	4.843	5.1783	6.1077	3.1359	5.8397	6.6001	6.318	6.2568	5.6699	5.2227	6.1922	4.9069	5.2048	5.1719	5.596	5.854	6.4825	4.9616	6.0883	5.2106	5.44	4.6276	5.4135	5.1383	5.4118	4.5814	4.4744	5.1867	4.8987	5.6035	4.7655	4.7629	4.7845	5.2645	4.842	6.0768	4.7586	5.4825	4.9732	5.3723	5.0117	4.6685	5.392	5.2449	5.7887	5.1301	6.6858	6.539	3.8084	4.6656	5.2059	5.8634	4.7554	5.7263	7.1957	4.1546	4.6456	5.4376	5.76	4.6118	4.4155	6.1797	6.76	4.8929	7.0982	4.3082	5.4989	5.1064	5.7879	7.1097
PF3D7_0808600.mrna1_1	PF3D7_0808600.mrna1_1;333	333	6.6162	4.8841	4.843	5.9307	5.6392	5.0032	5.7482	5.272	4.5577	6.7577	5.5838	4.464	5.5838	4.2071	5.0081	5.0587	4.7835	4.2311	5.292	6.4271	6.9982	5.8542	5.3491	5.2137	5.558	4.6949	4.8395	5.4637	7.0129	5.9925	6.1693	4.7798	5.5817	4.3951	5.3198	3.8817	5.5487	5.9732	5.4316	5.4748	4.6999	5.1542	4.3604	5.9062	5.1938	4.8743	5.9738	6.1783	4.6696	5.079	4.9819	5.5065	1.5558	6.3475	5.5395	5.7981	3.9873	5.6241	5.5204	4.5892	6.5076	6.3973	4.2987	6.0199	3.9001	5.5188	4.5969	6.0607	8.2914	4.5922	4.4403	5.6882	6.0365	5.4283	5.9385	5.8552	5.8517	5.3854	6.2443	5.6328	4.9841	5.2502	5.6979	7.0391
PF3D7_0808600.mrna1_1	PF3D7_0808600.mrna1_1;334	334	6.5899	5.9572	5.6665	5.8225	5.9314	5.4366	5.9784	5.6974	4.6576	6.0168	5.1379	5.1731	5.2559	4.6247	5.1164	5.076	5.7469	4.2118	5.7832	7.0883	6.4423	6.3731	5.2161	5.8782	4.9722	4.7148	5.0175	5.4705	6.8396	5.878	6.7045	5.1081	5.8812	5.641	6.0507	2.111	4.9598	4.8664	5.2551	4.1285	4.9444	4.9388	5.4925	6.065	5.0135	4.565	5.4219	4.9074	5.2604	5.6097	5.4935	5.8068	4.1739	5.8885	4.9079	5.1985	5.1313	5.3674	5.4256	4.8329	6.7977	6.3853	4.9891	5.4581	4.2472	5.7613	4.6679	4.8079	7.6927	5.8512	4.433	5.844	6.6417	4.2869	7.7713	6.3284	6.5501	6.8116	6.9396	7.1125	5.3147	4.9307	5.6159	7.2761
PF3D7_0808600.mrna1_1	PF3D7_0808600.mrna1_1;335	335	7.035	5.5759	5.7485	6.4487	5.5188	6.3796	5.1247	5.0496	4.9732	7.1024	6.127	5.0413	5.5248	4.3834	5.6014	5.238	5.3827	5.1326	5.8987	8.0196	6.8449	6.1585	4.382	6.557	4.4436	5.2122	4.7745	4.9764	7.0816	6.3423	6.205	3.7431	6.0944	5.6218	4.6781	3.0409	4.4816	5.9479	6.8402	4.8192	5.3954	5.6076	6.0038	5.3899	5.841	5.1926	4.8207	5.7244	4.85	6.0819	4.6893	6.5441	4.852	6.323	5.0768	5.1022	4.5348	6.8153	5.5298	5.8176	6.489	6.7953	5.9103	5.4289	4.855	4.8565	3.6633	4.8171	8.7259	5.1623	5.0913	5.4097	6.4744	4.7339	6.0112	6.1831	6.9178	6.5705	6.817	5.9709	4.6334	3.4436	6.3553	8.1744
PF3D7_0808600.mrna1_1	PF3D7_0808600.mrna1_1;336	336	6.6961	4.9968	5.3621	5.9921	5.211	6.645	6.097	3.9598	4.6781	6.1481	6.1264	4.0144	6.0157	4.634	5.7798	5.4656	5.0094	3.7549	4.8875	6.8904	6.1542	6.4599	7.3334	4.5765	5.1542	3.9991	4.8982	5.3667	6.6673	6.144	6.0413	4.5354	5.6061	5.591	5.1428	4.1946	4.0277	5.4584	6.1665	4.4906	5.0072	4.5129	5.6778	4.3736	5.4578	4.8227	5.9243	5.7363	5.193	5.8659	5.8258	4.3505	5.0475	5.9973	5.0317	5.4097	4.9069	6.2282	6.0054	5.3111	4.8738	6.3731	4.7425	4.9274	5.0522	4.5922	4.9463	4.7729	7.7298	5.4423	5.1961	7.7147	6.4351	5.5106	6.2323	5.9437	6.756	6.37	6.393	5.1815	3.8699	4.3363	5.3512	7.2111
PF3D7_0808600.mrna1_1	PF3D7_0808600.mrna1_1;337	337	6.6584	5.5619	5.4077	6.0538	5.2544	9.663	6.2081	5.0951	4.6559	5.5862	5.532	4.3743	5.1767	4.9453	6.6847	4.6611	5.7631	4.5423	5.4624	6.6018	6.3835	5.0959	5.1627	5.527	5.0501	3.9477	5.5018	6.0072	6.1781	5.5771	6.5054	4.9709	4.2008	4.7186	4.9855	5.0579	4.641	5.9446	5.4954	4.9112	3.3477	5.738	5.9198	7.7988	5.4077	4.8792	5.7013	6.28	5.3981	6.2702	5.1148	5.9439	3.2203	6.0179	5.541	5.1497	5.5783	7.2771	5.7493	7.3764	7.1597	8.1946	4.3695	5.3736	4.9791	5.8792	4.2653	4.6966	7.0295	5.4111	4.5179	9.4429	6.0868	4.7677	7.3128	6.3089	7.4833	6.0488	6.6791	4.9103	6.4021	3.0704	5.2623	7.8456
PF3D7_0808600.mrna1_1	PF3D7_0808600.mrna1_1;338	338	6.7263	5.7233	5.3789	6.3372	5.4558	9.5068	6.1679	6.1008	4.0875	6.2895	6.1313	5.7018	5.1318	4.7772	8.5178	5.1574	6.7766	3.9336	6.3176	6.5504	6.0544	5.7798	5.7698	6.2943	5.9834	4.8753	5.1671	6.2405	6.2621	6.4853	6.334	5.7581	6.1965	6.2089	5.6375	5.6761	5.6789	5.9921	6.2139	5.5438	3.86	6.2057	5.6067	7.5711	5.7711	5.3663	5.2615	6.4019	4.6456	6.3768	6.0332	6.225	5.5823	8.4271	5.5798	5.1775	5.3913	6.2124	5.0197	6.7953	6.5538	7.7034	5.649	5.1436	5.228	7.4181	8.362	6.8904	7.4927	6.3992000000000004	4.7049	9.5339	6.9279	5.0135	7.5648	6.3863	8.8468	6.7378	6.5685	5.8048	6.7	4.5491	6.8113	8.4272
PF3D7_0808600.mrna1_1	PF3D7_0808600.mrna1_1;339	339	7.1765	5.2761	5.243	6.8103	5.7808	12.0494	6.1424	4.0925	4.8001	6.6771	6.2502	6.1262	5.3576	4.8435	11.8295	5.9229	5.1583	4.1375	5.5653	7.146	5.7469	6.2761	4.627	5.8552	4.2441	5.6011	5.2891	5.0409	7.0893	6.7148	6.5242000000000004	5.738	6.2897	5.4512	5.7287	5.1957	5.7824	4.9064	6.1473	4.6047	5.2884	3.7431	5.3802	5.7926	6.0807	6.2008	5.4029	4.814	6.2733	6.4901	5.3487	5.5601	5.7287	7.095	7.7563	6.2273	6.5549	7.2504	6.0072	6.2819	6.4046	6.547	5.9383	5.2044	3.1859	5.1453	6.3142	6.5987	9.4823	9.9346	7.174	9.8373	8.3239	5.9009	7.9138	6.7909	8.2202	5.9586	6.2523	6.1691	6.0764	6.1566	6.2147	7.7199
PF3D7_0808600.mrna1_1	PF3D7_0808600.mrna1_1;340	340	7.2544	6.157	5.7112	7.0327	5.7658	12.7348	7.6579	9.5395	4.1135	7.3417	5.5141	8.8429	5.5033	5.969	12.719	5.8374	9.5701	5.2223	5.6076	6.9122	7.6869	6.4053	5.2176	5.3975	5.3216	6.8711	5.9267	5.1739	7.1459	8.1044	7.5619	4.9809	5.4419	6.2617	6.615	6.6223	8.583	5.9437	5.5301	4.8826	8.6428	7.1465	6.7199	7.5686	7.5664	6.7446	5.7663	6.646	6.5738	7.3675	6.1268	6.4021	7.4229	7.5645	10.2816	5.1412	7.3756	7.5887	5.5229	8.5089	5.8963	7.8999	7.001	5.9977	8.5055	8.1708	6.1198	8.3163	6.4854	10.0548	5.4276	12.0451	8.0353	7.1315	8.9518	6.4566	7.1963	6.5283	6.6833	9.7287	7.2975	7.0238	8.8203	7.9296
PF3D7_0808600.mrna1_1	PF3D7_0808600.mrna1_1;341	341	6.9479	5.5116	5.7845	7.2085	5.6565	12.0839	6.4943	6.9144	1.7268	6.9222	5.8887	5.1156	7.2357	4.6241	9.1394	5.7777	7.2416	4.8733	4.3505	6.8544	8.1448	5.7721	6.4459	10.0037	6.2374	4.4094	5.858	5.3947	6.6324	8.224	6.2361	5.6326	8.9255	5.7331	6.1106	5.2847	6.937	5.4607	6.3973	4.2365	4.1497	5.6441	5.23	6.3776	4.9551	4.8938	6.1133	6.5379	6.3478	7.1956	6.6795	4.6439	5.0058	6.8968	6.9427	5.017	6.8149	8.1636	5.888	6.998	5.8133	6.8446	5.2292	5.3262	4.9882	6.2754	5.0879	6.0572	7.6956	8.8589	5.6488	11.0242	9.2365	4.5987	7.5531	6.1938	7.2988	6.9373	6.3183	6.3331	5.6772	6.0268	6.5497	8.2406
PF3D7_0808600.mrna1_1	PF3D7_0808600.mrna1_1;342	342	6.031	7.9389	4.3001	6.1289	5.6993	9.5227	5.6982	5.1359	4.4555	6.1552	6.2845	5.2141	5.009	5.6177	11.0307	4.9083	6.4888	4.2765	6.0332	6.045	5.9193	5.7965	5.7203	9.9849	6.2613	5.7991	4.4925	5.8281	6.4986	7.084	5.8946	5.7544	9.7446	6.217	5.6885	5.3288	5.3107	5.5789	5.9713	6.0345	4.0152	4.4666	4.9093	5.8066	5.4718	5.1723	6.6685	5.6548	5.6548	5.6456	5.8615	5.477	5.9119	6.9938	7.5012	4.5435	5.6401	7.6038	6.1252	6.8125	5.2798	6.8738	6.2474	5.2219	4.9336	5.9095	7.2583	4.9406	9.6187	7.3539	4.5558	10.4205	8.2778	5.6778	7.5392	5.4851	6.9808	6.5381	6.7386	5.1223	6.0288	7.8869	5.4033	9.0668
PF3D7_0808600.mrna1_1	PF3D7_0808600.mrna1_1;343	343	6.4323	5.947	6.1006	6.4772	5.1623	11.5122	5.6562	5.3981	4.4087	6.8209	5.4979	5.8362	5.7991	4.2698	10.4915	5.4135	5.7485	5.1799	5.1309	6.4443	6.636	5.3356	4.9699	8.4909	4.607	5.0807	4.1035	5.5211	6.3957	6.5196	6.2992	5.3565	7.6844	5.995	5.689	4.4568	6.8596	5.3406	5.8714	5.7514	5.8344	4.8364	5.7695	5.9243	5.6294	4.723	6.0345	4.7892	5.9423	7.1772	6.8085	5.1767	6.5636	7.1385	7.4548	4.3441	5.2795	7.4821	6.246	7.6715	5.856	6.6314	6.547	5.2979	5.3933	6.2943	6.3882	6.0794	8.7095	8.0395	5.101	10.5071	8.363	8.1016	8.0181	6.2512	7.2857	6.4136	6.2382	6.4578	4.8217	7.0733	6.602	9.8734
PF3D7_0808600.mrna1_1	PF3D7_0808600.mrna1_1;344	344	7.6431	4.7164	5.9059	8.2918	5.4419	10.6176	6.6254	6.8217	6.2534	6.4696	5.6285	8.0013	7.1817	6.7565	11.0282	5.9993	7.3767	6.1266	5.6302	7.5092	6.2219	7.9227	7.9477	7.4861	6.7745	6.8929	6.1305	7.2051	7.0763	9.2923	8.819	8.7308	8.0543	7.645	6.3878	6.9422	8.6661	6.0507	6.0828	5.2005	4.6966	6.9395	6.2437	6.5501	7.9513	6.3334	7.3001	7.8921	6.8153	7.9811	6.6652	6.297	8.4584	8.2363	8.7927	6.6675	6.6791	8.7215	5.8941	8.4996	6.5097	8.1223	7.1238	6.0667	6.7909	7.8298	8.0165	6.4459	6.7297	7.4765	7.046	12.1998	9.564	8.1354	8.5839	7.8435	7.744	6.9557	6.0951	7.9353	6.7357	9.1167	6.8287	7.8764
PF3D7_0808600.mrna1_1	PF3D7_0808600.mrna1_1;345	345	9.5851	6.1131	5.0422	6.5758	5.6639	11.3047	6.0206	4.3448	5.0639	10.0193	5.861	5.7013	5.0781	5.5705	11.378	5.1973	5.856	5.5741	5.0383	7.1325	7.3249	6.7264	5.23	7.5878	10.3799	8.1637	6.9158	7.0512	7.427	8.8117	7.8222	6.456	7.2198	11.082	7.9857	5.9011	8.3698	6.4697	6.7203	7.4677	5.2679	5.735	8.0438	5.6398	10.5265	5.561	6.7914	5.3909	4.6814	7.8893	6.3131	6.1876	7.8185	7.5828	7.3201	6.1991	8.1827	8.0443	5.647	8.6174	5.9331	7.4783	5.9018	5.5853	5.9388	7.7422	8.8041	6.3478	8.6525	6.9195	6.7358	11.3911	8.9001	7.7661	9.1203	7.0145	7.3483	7.4434	7.1536	6.9291	8.3837	8.4168	6.6475	7.7933
PF3D7_0808600.mrna1_1	PF3D7_0808600.mrna1_1;346	346	10.8886	9.1469	6.4607	7.7821	6.5558	12.4494	6.5845	6.6582	5.8831	11.0524	6.9179	9.0938	6.955	6.6162	12.9828	6.3586	6.9389	5.4584	6.7411	9.3529	9.9328	7.7425	8.257	9.28	7.767	7.9295	6.8521	6.5971	10.1218	8.4157	9.4396	8.095	8.9766	9.0468	7.8335	7.1551	9.1189	7.9468	6.893	8.1949	6.2758	6.1508	6.8665	6.4604	10.7729	8.299	7.2251	7.0939	6.9811	7.9944	8.0773	6.1853	8.4152	7.6586	7.4998	7.4549	8.5977	8.4677	7.2754	8.3566	8.3146	8.0481	7.7277	8.589	7.5214	7.5225	10.3846	6.7798	6.633	8.0264	7.6993	11.7033	9.5649	9.391	8.6505	8.7107	9.0786	7.5218	9.1816	8.0129	8.2111	12.1785	7.553	6.6203
PF3D7_0808600.mrna1_1	PF3D7_0808600.mrna1_1;347	347	11.0378	6.9735	5.5668	9.4205	6.1481	8.9052	6.8142	5.8125	5.3374	10.4099	6.8408	7.6704	9.4344	5.3757	9.3061	6.6668	5.8467	6.9329	6.4123	7.0764	6.4893	6.4249	7.7085	9.2041	8.0171	7.7947	7.0652	5.4957	7.2919	7.867	7.9246	7.2228	9.219	8.7165	7.4684	7.3655	8.4033	4.9198	6.8273	7.545	5.7035	5.9432	6.5225	6.595	10.8765	7.2658	6.0753	7.1275	5.7156	8.2973	7.0671	7.056	8.3026	7.2785	7.7104	6.2999	9.4344	8.8639	6.9821	9.6477	7.2848	7.43	8.0257	8.3338	7.7786	7.5198	10.1677	6.0624	6.497	6.4978	7.6199	12.4031	9.7179	8.8894	9.8013	8.1332	8.1424	8.1693	8.9257	8.1959	7.8411	11.0595	7.1055	7.5378
PF3D7_0808600.mrna1_1	PF3D7_0808600.mrna1_1;348	348	11.607	10.2555	6.1603	9.4781	5.3712	6.3743	6.2344	6.2931	5.9397	11.2464	6.6463	10.122	10.0699	6.9523	6.5303	5.9766	6.3719	5.4744	6.5534	6.7889	10.0871	7.6353	7.6344	7.5644	7.8946	9.4067	6.4947	5.5094	7.0656	8.8425	8.6351	7.2959	7.7756	8.9916	8.2834	7.2381	9.1059	7.1969	6.367	9.7985	6.3705	4.435	5.8929	6.4184	10.9374	7.7193	7.1175	5.6462	5.7493	7.2818	7.1326	6.035	8.9058	8.6833	8.156	7.5838	9.3802	9.018	5.3892	7.5347	8.4913	6.8946	7.9609	8.3533	6.8773	6.8432	11.5336	6.1075	5.0531	7.7755	6.5073	10.4889	9.7371	7.739	9.6941	8.7662	8.5407	7.605	8.6548	7.3855	7.2855	12.0152	7.3766	5.7038
PF3D7_0808600.mrna1_1	PF3D7_0808600.mrna1_1;349	349	11.4952	10.3872	6.9806	7.4569	4.9369	6.044	6.1671	6.6716	4.9495	11.0899	6.7947	11.393	7.2853	5.8941	6.2197	7.1998	6.2625	9.4179	6.3152	7.6295	9.1079	6.9467	8.8892	7.8142	10.1298	9.2258	7.1628	5.9614	7.7746	7.8837	8.3609000000000009	8.3583	8.0253	10.638	9.1499	7.5865	8.8635	7.8463	6.5683	10.0191	6.3391	5.2464	6.2642	6.1928	10.4968	7.5306	7.1706	6.5443	6.572	7.0691	8.2151	6.432	7.8359	6.5702	7.425	8.2684	7.0529	7.9835	5.5429	6.5463	8.2511	8.4437	8.778	7.8394	6.8019	7.0095	10.7834	5.8587	7.2525	8.0816	7.7643	7.694	9.3031	7.1266	7.7665	8.2621	9.5581	8.2083	8.5865	7.7234	7.9398	10.6427	7.2785	5.8617
PF3D7_0808600.mrna1_1	PF3D7_0808600.mrna1_1;350	350	12.1098	10.907	7.2953	6.0186	5.8263	7.0408	6.6584	7.2576	5.9502	12.2205	6.1934	9.748	6.4	6.4828	6.7899	5.9093	6.6576	4.5638	8.3679	7.7275	9.0089	8.6516	9.065	7.3542	9.7333	9.4122	7.5315	6.3963	7.9342	8.1008	9.0221	9.5614	7.3708	10.2737	7.7275	7.5906	7.1106	7.7928	7.0413	10.0863	6.3908	5.4835	6.5947	7.0455	11.3242	7.9556	7.8007	6.7178	6.8371	6.1506	7.8403	8.0351	7.7335	7.2007	6.9255	6.8499	6.9418	8.0255	6.5543	5.8316	6.3964	7.718	7.2186	7.586	7.6462	7.19	8.8642	6.418	5.6153	8.5823	8.289	7.8803	9.4201	7.9556	7.6909	8.0431	9.4565	7.6371	8.2013	8.4689	7.7207	9.9421	7.1298	6.9639
PF3D7_0808600.mrna1_1	PF3D7_0808600.mrna1_1;351	351	11.1335	10.7214	6.6072	7.0711	6.2073	6.7728	7.0785	6.4607	3.861	11.2017	6.2063	9.835	6.3432	6.8662	7.0526	6.1106	7.9477	4.8972	7.1771	7.4326	10.3613	8.7343	9.0917	7.6802	9.7638	8.2297	7.5093	6.8833	7.8792	7.7411	9.3849	9.1778	7.5507	10.1008	7.13	6.8048	7.75	7.4029	7.104	9.7122	6.0241	5.7485	6.4484	6.1432	9.7162	7.1424	7.4042	6.901	6.601	7.3453	7.3457	6.4328	6.6469	7.0044	9.1264	5.3597	8.2798	5.6946	6.3078	6.7845	6.2188	8.356	6.8093	7.0142	8.8672	7.2983	8.0948	5.9267	7.8107	9.4989	7.1372	7.9077	8.2573	7.5292	7.6157	7.5724	9.4969	7.4463	8.2874	9.7316	8.2424	10.1045	7.6153	8.8285
PF3D7_0808600.mrna1_1	PF3D7_0808600.mrna1_1;352	352	12.6131	11.7221	7.6769	7.4314	6.2895	6.4106	7.2067	8.5905	6.8757	12.2569	6.5225	10.7456	6.5587	6.9304	6.4107	6.3861	7.9306	6.6511	7.2169	8.7495	9.5961	9.2721	9.4758	7.0621	9.589	8.7789	7.3734	6.7255	9.6011	8.0533	9.8533	9.7798	7.1339	10.1802	7.8302	6.7249	9.0005	7.823	7.3499	11.1195	5.9702	5.8812	8.6592	7.1295	11.7223	8.6522	7.4628	9.6624	5.9224	7.4998	8.5693	7.1506	7.5792	7.6618	7.7676	7.5566	10.1134	6.9923	6.5732	7.3769	6.666	7.601	8.8608	7.6116	6.8895	7.6603	8.7057	6.9195	6.6229	8.6017	7.6746	10.6676	9.1836	7.906	8.2478	7.3626	9.6552	9.5313	8.043	7.6513	10.0789	11.0443	7.766	7.3306
PF3D7_0808600.mrna1_1	PF3D7_0808600.mrna1_1;353	353	12.5873	12.412	6.3717	6.5712	5.8035	6.4752	5.8232	6.7743	5.0361	12.4524	7.316	10.9085	6.2913	5.7238	6.7523	6.328	6.2655	6.5151	7.6694	9.8166	9.5479	9.1421	8.0452	7.6736	9.7831	8.2434	6.2487	6.532	10.6858	8.6791	9.5999	7.2363	7.5466	10.1242	8.2283	7.7872	10.5973	9.2733	7.1058	11.9979	6.9587	5.4832	5.7568	6.4082	11.8576	8.6679	7.7546	7.2288	6.1123	6.6959	8.9733	7.0137	5.9619	6.7017	6.7057	7.9849	10.3013	7.8906	6.6036	8.5872	7.6457	7.9908	9.6625	8.1612	5.2806	7.4839	10.2664	6.3016	5.9803	7.9646	8.0586	9.8016	8.9534	7.649	8.7024	8.1866	9.2961	9.2044	8.3031	7.7889	7.5251	11.6541	7.2691	6.5783
PF3D7_0808600.mrna1_1	PF3D7_0808600.mrna1_1;354	354	13.3748	13.1391	7.2191	5.9658	5.14	5.3194	4.7328	5.7981	5.2869	13.2398	7.0288	10.4877	5.9798	3.6611	4.7745	5.0453	6.0764	5.8076	6.3677	8.7531	6.3804	9.8917	7.2273	6.8946	7.7132	5.3927	4.8099	7.0414	9.3181	6.4663	7.8626	6.8559	7.2407	8.2054	5.8844	6.09	8.7229	7.2391	6.6883	12.8061	6.1953	5.8032	5.0325	5.9537	12.3354	6.5619	7.3298	6.2529	6.0094	5.9274	7.356	5.8097	5.2453	7.2737	6.0674	5.3537	8.6221	6.9275	5.7735	6.5688	7.4808	6.8269	7.429	6.6134	5.5783	6.935	8.6511	6.4274	7.1383	6.1235	8.1564	7.7289	8.2572	5.6369	6.4547	7.6222	7.3638	7.7089	7.543	5.9727	6.771	9.0671	6.691	7.1733
PF3D7_0808600.mrna1_1	PF3D7_0808600.mrna1_1;357	357	7.4707	6.9759	5.9912	6.4785	5.4989	7.7258	6.1779	5.4963	5.6896	7.3218	7.005	6.3731	6.471	4.8089	7.1934	5.7485	6	4.2456	6.2979	6.5234	6.6493	7.7634	8.3327	6.0826	5.0592	5.5577	4.9198	6.3681	7.1781	6.37	6.6079	5.4033	6.8534	6.8935	4.7334	5.0561	10.1119	5.4919	6.3961	5.2418	4.6702	5.8349	6.2623	8.2341	6.3487	5.8445	7.2719	5.111	5.4568	5.8045	6.2325	5.4168	4.9165	7.1238	5.4825	4.7751	9.2657	6.9071	6.5661	5.1763	6.6575	7.2873	6.87	5.7439	6.4917	5.9291	8.905	6.6605	8.3258	6.0751	6.3756	7.6002	6.8955	8.5446	5.4296	7.0709	7.5426	6.9203	6.9036	5.8455	4.649	11.9926	6.4757	8.6724
PF3D7_0808600.mrna1_1	PF3D7_0808600.mrna1_1;358	358	7.2656	6.2014	5.615	6.7926	4.3978	6.9088	5.8989	4.7469	4.6005	6.6132	6.8479	6.2397	5.3684	5.2373	6.4021	5.7145	5.9934	5.2761	7.4472	7.2187	6.5157	7.6754	6.2083	7.2571	5.0383	5.8897	4.4236	6.8374	6.3632	6.7883	7.4781	3.9373	6.6032	6.4476	5.5407	4.314	8.8177	5.4131	10.2559	5.348	4.7549	5.2036	5.4039	7.315	6.4335	5.4124	6.555	9.1648	4.3716	6.2089	5.9775	6.3651	4.2854	6.539	5.2464	5.4429	9.8724	6.3322	6.0794	6.2898	6.3512	7.0882	6.7118	5.7085	5.1375	5.6061	9.9688	8.6194	7.7598	6.4217	5.3947	7.0185	6.2627	5.3031	6.5665	6.5859	7.5109	7.7655	6.4625	6.0641	5.5783	9.8793	9.1889	8.7228
PF3D7_0808600.mrna1_1	PF3D7_0808600.mrna1_1;359	359	6.1745	5.8102	8.0297	6.4355	4.6639	6.6172	5.5404	5.8706	4.2795	6.3959	6.1869	5.393	5.3092	4.2928	6.4607	5.935	5.7592	4.7126	6.6449	6.1959	8.2092	6.0235	5.2357	5.6625	6.1963	5.1526	5.3896	6.9396	6.7189	6.0875	6.5604	4.9855	6.1129	5.701	5.2998	3.8319	8.1816	5.238	8.0981	4.7197	5.4692	5.434	6.08	6.3259	5.3273	5.3806	6.4058	7.6043	4.9016	5.6596	5.5747	5.8397	3.9937	6.4678	5.6061	5.7921	7.9591	6.1181	6.0978	4.6029	6.253	6.3107	5.8117	5.8607	4.8374	5.3674	7.7827	6.3591	8.714	5.9227	5.463	7.7777	6.2519	5.1699	6.4401	6.4501	6.8908	7.2958	6.5569	5.6044	4.5963	8.3651	6.8514	7.4915
PF3D7_0808600.mrna1_1	PF3D7_0808600.mrna1_1;360	360	7.157	6.4744	5.6226	5.785	5.0751	6.2621	5.7298	6.3318	5.4751	7.1806	6.3906	6.0365	5.7032	4.3688	6.3854	4.9946	6.3163	5.4643	7.9753	6.1424	5.2141	6.5932	5.6533	5.7631	6.8326	5.3089	5.6121	8.3185	6.516	7.2607	5.8248	4.841	6.4477	6.2885	5.7748	5.4009	8.7307	5.8215	7.2508	3.5484	4.84	5.6014	4.0951	6.1928	6.7931	4.1001	5.6924	7.337	5.383	6.9126	12.0614	6.2628	5.3366	7.1845	6.5892	5.8265	6.3427	5.5005	6.5091	5.8215	6.3768	8.0317	7.0338	6.1243	5.9141	6.4072	9.2942	7.0241	8.4863	6.4767	5.4976	6.7737	5.8629	5.9359	6.3415	5.7312	7.9149	6.3661	5.5056	6.757	5.4074	10.0089	7.0565	8.849
PF3D7_0808600.mrna1_1	PF3D7_0808600.mrna1_1;361	361	5.9646	6.0772	4.8334	6.0433	4.4718	6.5406	5.1318	5.9579	5.384	7.0584	6.8	5.9138	5.9968	4.3597	6.7459	4.7366	5.6126	5.5292	8.1373	6.3386	5.7576	5.2787	5.517	5.9467	5.8704	5.7753	3.969	7.9225	6.9384	6.323	5.934	4.62	6.1377	6.1148	6.0092	5.374	8.2052	5.384	6.2329	3.8053	6.1566	6.3072	5.7178	5.522	5.8851	5.8081	6.9554	5.5132	4.8963	6.0061	8.6851	6.3475	5.6682	6.7968	5.9853	5.6614	6.094	6.0455	6.4804	6.2763	6.6551	7.4947	6.3486	5.4607	6.5738	5.4496	7.572	6.7056	7.3324	6.472	4.8037	6.3716	4.4189	5.7549	6.6829	6.6589	7.3101	6.3663	6.2197	6.3194	5.8457	6.9311	6.5544	7.8595
PF3D7_0808600.mrna1_1	PF3D7_0808600.mrna1_1;362	362	6.6197	5.753	5.5919	6.6879	4.8777	5.7708	4.986	6.0281	5.6076	6.4481	5.2219	5.0972	5.7795	3.5607	5.2257	5.0334	6.0076	4.8465	6.8589	6.0275	6.1593	6.0783	5.4845	6.306	6.6057	4.2839	5.517	6.931	5.9023	6.242	6.692	5.3743	5.774	6.7566	5.319	5.803	6.544	5.738	5.7436	4.7164	4.7485	5.3747	5.6687	5.853	6.2106	5.228	6.4799	4.749	5.1558	4.2585	6.3477	6.4681	4.3248	6.4849	5.9381	5.3899	5.4253	5.735	6.1987	6.5258	6.052	6.5598	6.052	5.7942	5.9669	5.4499	5.3038	5.7151	5.6058	5.8017	5.4219	4.6736	5.5229	6.3288	5.4738	5.3754	7.0299	5.9373	6.5686	5.9982	6.0396	6.4502	5.988	8.2262
PF3D7_0808600.mrna1_1	PF3D7_0808600.mrna1_1;363	363	6.4896	5.9825	5.7054	5.8455	4.9509	6.195	5.4286	5.1252	4.2172	6.4919	6.2089	5.3551	5.8664	3.5472	5.2746	4.1898	5.0777	3.0036	7.2196	3.4816	6.4346	4.9878	5.4138	7.255	5.2619	5.3219	4.8515	7.1213	5.6812	6.2613	6.2344	4.263	7.4738	6.2891	5.466	3.9193	7.3277	5.1993	5.7328	4.669	4.6381	6.0518	5.9998	5.8968	5.5289	4.2593	6.0367	6.1146	5.1305	4.742	5.9272	5.5895	5.1981	6.5068	5.431	4.1185	5.8053	5.682	6.7662	5.101	4.7897	7.6618	5.4336	6.3689	5.0286	6.6623	4.915	6.1328	6.7219	5.7436	4.2396	4.2426	4.9293	6.8511	5.9234	6.0448	7.1201	5.2702	6.1641	5.8347	6.4229	5.669	6.9981	7.37
PF3D7_0808600.mrna1_1	PF3D7_0808600.mrna1_1;364	364	6.5441	5.6991	5.7923	5.9277	5.8706	7.3787	5.1791	5.7317	4.1268	6.5494	6.5359	5.4718	6.3847	4.1514	7.3855	5.4229	6.2551	4.853	7.8281	6.1058	6.3894	6.1737	5.0099	6.9986	5.9729	5.1953	5.0622	7.7384	6.8377	7.7358	5.746	1.9598	7.8363	5.7109	5.8035	5.0618	6.5905	5.9658	5.3572	4.2502	4.9607	6.7687	5.2176	6.1516	6.3349	5.2806	6.5155	7.4168	5.0747	5.1131	7.0714	6.1225	5.1679	5.6531	5.6932	5.8694	5.3868	5.6209	6.2305	5.5916	5.3586	7.0247	8.0437	5.0674	4.7027	5.7942	5.8985	6.0717	6.191	6.5917	4.7554	5.9013	6.0009	6.4426	6.0123	6.577	8.2886	8.2453	5.9155	5.8582	5.7698	5.2821	6.7	7.4147
PF3D7_0808600.mrna1_1	PF3D7_0808600.mrna1_1;365	365	6.732	5.9119	5.6982	5.8104	5.5122	5.9373	6.0197	4.8379	5.1289	6.8121	6.0802	5.1202	5.9174	5.3063	5.5531	5.5883	6.217	5.7227	7.7756	6.9259	6.4263	5.5364	5.3384	6.2081	6.5489	4.9208	4.6999	7.204	7.0051	5.7336	5.8535	5.2615	7.1843	6.1194	5.1579	5.522	6.6044	5.7131	5.3208	5.0426	5.373	5.7304	5.6982	6.2778	5.3892	5.0054	5.7029	5.6616	4.986	6.0592	6.2715	6.0032	5.1819	6.5404	5.6014	5.5081	5.8768	6.0444	5.8169	5.2265	6.4965	6.1904	5.354	6.0522	5.1152	6.2468	5.1181	4.9122	6.1262	5.4637	4.8674	5.5954	5.9512	5.4731	6.2739	6.4226	6.7552	6.0286	5.7216	6.1418	5.3789	5.6659	5.3459	7.249
PF3D7_0808600.mrna1_1	PF3D7_0808600.mrna1_1;366	366	7.2388	5.9577	5.6733	5.4673	4.5771	5.0108	4.6582	4.8826	3.7355	7.1615	5.4472	5.8912	4.4429	4.5729	4.5416	5.9907	5.2475	3.1522	5.2758	6.2143	6.585	5.0228	5.2203	5.5132	7.0666	3.6814	7.995	6.479	6.4909	5.6273	5.5841	4.225	6.3352	7.3188	3.5361	7.5551	5.4555	4.8243	6.1123	4.6775	4.5014	5.153	4.7447	5.3151	6.3997	4.7054	5.6138	5.931	4.466	4.5229	5.6473	5.5954	3.8826	5.9095	5.005	4.3132	5.1064	5.2798	5.1851	4.903	5.8856	6.0201	5.6859	5.1177	5.5573	5.3103	5.1679	6.5953	7.0833	5.1018	3.8748	4.8753	6.0719	5.005	5.7573	6.1359	6.4673	6.0575	6.0917	5.5056	5.4416	5.5245	5.4039	7.4253
PF3D7_0808600.mrna1_1	PF3D7_0808600.mrna1_1;367	367	6.6645	5.5801	4.844	4.9565	5.1599	5.3851	5.4621	4.4673	1.8278	6.8835	5.8017	3.3964	4.797	4.7602	5.9253	5.4848	5.2547	3.6053	5.6659	6.013	5.0522	5.5895	5.9662	6.0624	5.3771	3.7027	4.3009	5.04	6.4273	5.8622	5.9402	5.757	4.9293	5.6296	2.7181	4.9326	5.4621	5.2924	5.133	5.0303	4.8545	3.9486	4.9486	5.6733	4.6977	4.189	5.8184	5.0785	4.7671	4.4621	4.9336	4.6932	4.7247	6.1506	6.0498	3.8826	5.2145	6.3005	5.6505	4.6769	5.0023	6.5999	5.1819	5.1518	5.5008	5.2589	5.3723	6.156	7.1225	6.1585	5.1481	5.1731	6.12	5.2769	6.9258	5.3154	6.4534	5.7866	6.393	6.9134	5.2327	4.4893	6.1975	6.8808
PF3D7_0808600.mrna1_1	PF3D7_0808600.mrna1_1;368	368	5.7409	4.9923	4.9131	5.7371	4.4575	5.9208	5.9509	4.3757	3.9477	6.3794	5.5141	5.6775	5.3947	4.6218	4.1538	5.4111	4.9293	4.7908	5.7645	5.9369	5.4915	4.6576	4.8298	6.0361	4.2906	3.5298	4.7431	5.8255	6.4453	5.8562	4.9217	3.4893	6.6219	4.9439	5.5674	3.3448	5.155	5.3074	5.441	5.2559	4.9079	5.8477	5.1993	5.2246	5.3352	5.3505	6.7	5.0453	3.9184	4.8161	5.8397	4.8349	6.1148	6.4075	5.3719	2.4249	5.4393	4.7798	6.0206	5.6599	5.4783	6.201	5.3533	6	5.6387	5.275	5.5509	5.876	7.776	5.1755	5.2192	5.7369	5.7342	5.5423	5.9699	6.031	6.8773	5.7355	6.1677	5.4565	4.9955	5.4195	5.7931	7.6205
PF3D7_0808600.mrna1_1	PF3D7_0808600.mrna1_1;369	369	5.7063	5.7874	5.2746	5.6182	4.1723	6.3835	4.6299	5.432	3.3923	4.6594	5.4249	2.4168	5.0108	4.5999	4.2095	5.433	5.9612	4.9449	6.3712	5.7721	5.3241	4.8099	4.9941	6.0566	5.1022	2.5607	4.9331	5.7131	6.3903	5.6244	6.1426	4.8505	6.9057	5.0361	3.157	4.0993	5.211	5.5632	5.6088	4.6508	4.2242	5.2479	5.4542	5.3823	4.7104	5.8326	6.2924	5.6968	5.1396	5.6508	6.6366	4.7082	5.3114	6.1406	4.9359	5.3125	5.2798	5.4509	5.6177	5.3691	5.8577	6.2572	5.8629	5.5264	4.8063	5.5518	5.2284	5.23	7.5599	4.9193	4.0303	4.9174	5.4131	6.4739	5.8342	5.4053	6.6925	4.7474	5.6545	5.0993	5.1699	5.4192	6.2941	8.091
PF3D7_0808600.mrna1_1	PF3D7_0808600.mrna1_1;370	370	5.4673	4.9463	5.2772	5.4799	4.4822	6.4157	5.4366	4.7032	3.5472	5.4249	3.8817	3.4182	5.1878	3.84	5.7344	5.2608	5.1703	1.6182	5.0453	5.2566	5.1965	5.1214	5.1562	5.5382	5.2869	4.1946	4.706	3.8207	5.3854	5.3085	6.4767	4.7032	5.2668	5.0036	4.6456	4.6651	4.3226	4.6467	5.3533	4.6513	5.4053	4.7236	5.3778	4.858	3.7677	3.6938	5.6876	4.1554	3.9193	3.6633	5.3273	5.3132	3.85	5.6076	4.9444	4.4509	6.3605	4.9355	5.7692	4.8339	5.2802	5.6061	4.7549	4.8856	4.6381	5.3861	4.4522	5.2931	4.8012	4.8968	4.2149	6.416	3.5558	7.5663	5.2246	5.6482	6.6545	5.5423	5.6673	5.704	6.0568	3.8972	4.9882	6.2271
PF3D7_0808600.mrna1_1	PF3D7_0808600.mrna1_1;371	371	6.4867	5.4466	4.4848	6.0332	4.257	6.0141	5.1985	4.0496	1.1635	4.2016	5.1031	4.8263	5.2168	2.6622	5.8447	5.8017	5.1542	3.5656	5.1715	6.3043	6.1577	3.8001	3.7323	3.7517	5.9158	4.5975	4.1611	4.6392	5.3872	5.4686	5.7999	2.516	4.235	5.6614	4.3771	3.0721	3.3674	4.0985	5.726	5.328	4.4343	5.0246	6.4866	4.7602	2.4647	5.0483	5.4601	4.4738	5.0717	5.2102	4.6977	6.3142	4.0206	5.2234	5.2612	4.852	4.09	5.0005	6.9562	4.5868	5.0985	6.266	4.7415	5.503	5.0892	5.4676	3.7377	4.3909	4.8354	5.4519	5.0553	5.1202	4.8694	5.4256	3.9117	5.0325	6.3663	3.98	5.393	4.1562	5.0925	3.6017	4.3597	4.0993
PF3D7_0808600.mrna1_1	PF3D7_0808600.mrna1_1;372	372	4.9828	5.0321	4.4107	5.2055	4.6525	4.6904	4.4396	3.645	1.0356	3.8846	5.1957	3.6381	3.8369	0	4.8817	5.3067	5.2998	3.9588	3.1667	4.1334	4.1334	3.5348	5.1268	3.7991	4.2705	3.8309	3.9745	5.2203	4.5021	4.4182	5.1799	0	4.101	5.1783	4.1152	1.3618	3.5789	4.4931	5.2525	2.9891	4.5317	4.2943	4.1771	3.9855	3.5801	4.3889	5.4751	4.6769	3.5361	3.3688	4.8364	3.7793	3.4828	4.857	4.4957	4.729	4.916	4.4396	5.0605	4.888	4.7415	5.7298	5.1506	5.6014	4.2118	4.0099	4.516	4.8253	5.106	4.4555	2.342	5.2353	4.8634	5.7926	4.5027	5.3512	5.6124	4.8074	5.3551	4.5963	5.142	5.0909	4.2884	5.1018
PF3D7_0808600.mrna1_1	PF3D7_0808600.mrna1_1;385	385	6.3654	5.5934	5.4179	5.2223	4.5916	3.5969	4.4841	4.9069	2.8914	5.8753	4.4168	3.2172	6.0152	2.281	3.2172	4.5154	6.0618	4.6188	4.437	3.1667	5.1635	4.9887	4.9006	3.9165	5.114	4.1667	4.6106	4.2994	5.5656	4.8505	5.5447	3.3277	4.8354	6.1144	5.0764	4.2165	5.202	4.3806	4.9878	4.0883	5.0764	4.5515	5.9533	4.627	4.8659	4.1985	5.2563	5.5792	5.4555	5.3402	5.5248	5.2743	2.8738	5.2976	4.3074	4.5248	2.406	5.647	4.858	5.319	5.2627	5.7514	5.2238	5.5521	5.8435	4.7093	5.2091	4.7913	4.4209	4.1194	5.0303	4.8817	5.9736	5.2083	5.963	5.709	5.9423	5.3023	5.9727	6.5823	4.6702	3.3951	6.5717	5.8169
PF3D7_0808600.mrna1_1	PF3D7_0808600.mrna1_1;386	386	6.3036	4.7458	5.2642	4.6473	2.8659	5.5478	4.2434	2.9373	3.5084	4.9777	7.6803	3.9533	5.0892	1.2203	6.1516	5.1363	4.61	4.645	3.9727	3.025	5.4012	4.2016	4.5002	5.4492	5.2854	4.8763	3.7015	4.6966	4.851	5.925	5.0561	3.9964	5.43	4.9565	4.1035	4.4249	4.0321	10.1157	5.4558	4.5223	2.9317	4.06	5.647	5.2192	6.2739	4.7866	10.1214	6.1497	3.7623	5.6784	4.6843	5.7565	4.7565	4.1276	5.0579	5.0976	4.0583	5.5635	5.6616	4.204	4.8283	5.857	7.1503	5.1114	8.36	5.7038	3.7334	5.0361	4.3067	3.9773	3.6702	5.0343	4.8904	5.9982	4.2311	4.3074	6.5144	7.3002	5.3074	8.3479	3.3349	3.0197	5.153	5.8176
PF3D7_0808600.mrna1_1	PF3D7_0808600.mrna1_1;387	387	7.2955	5.8972	5.2517	4.5934	4.0772	6.5179	4.8258	4.3441	3.2525	6.6988	7.5849	4.5558	4.2987	4.153	6.4184	4.9575	4.6826	5.204	5.1942	5.966	5.1807	3.433	4.8709	6.0308	5.1886	3.8217	5.0347	5.3764	5.7238	6.896	5.903	3.8053	5.851	5.9054	3.4816	5.0268	5.9189	9.7992	6.4431	4.3889	2.1043	4.3695	4.9575	4.9255	6.458	3.1731	10.0822	6.7683	4.4067	3.9864	4.8826	3.99	3.4502	5.4712	5.0781	4.7323	5.7374	5.2627	5.7897	3.9383	5.6968	6.191	7.0275	6.7949	8.5421	5.9665	4.582	5.7714	6.4463	5.9477	3.6276	5.0448	5.8701	5.43	5.1223	5.5258	7.242	6.2384	7.6686	8.9752	6.2608	4.6076	5.9212	6.6254
PF3D7_0808600.mrna1_1	PF3D7_0808600.mrna1_1;388	388	6.5575	6.1605	4.5236	5.4893	3.1309	6.5729	5.4053	4.0383	4.009	5.3554	7.1508	5.2137	4.7517	3.9392	7.1552	5.3572	5.7544	6.0779	4.7629	5.0553	5.7233	4.1875	5.439	5.4091	5.4333	4.1699	2.1177	5.5021	5.2292	6.8202	5.6559	2.3785	3.9383	5.4634	4.4886	4.3169	5.0224	8.693	6.5099	3.9079	3.8738	5.0738	4.4835	5.7035	5.3923	5.4033	9.1041	6.4979	5.0605	3.9126	5.7482	4.6496	3.8709	4.582	6.6446	4.3349	4.7328	5.1173	4.4074	4.342	5.4029	5.846	5.4343	4.8359	7.2751	5.8562	5.1106	6.8731	5.947	6.3069	3.6182	5.2713	5.4466	5.8522	5.5521	5.1518	6.4055	6.266	6.293	7.6896	5.6781	5.3427	7.0035	5.5804
PF3D7_0808600.mrna1_1	PF3D7_0808600.mrna1_1;389	389	5.915	5.6633	4.5928	3.0687	3.0959	2.7887	5.2772	5.823	3.7463	5.406	5.3782	4.0391	5.5308	3.3132	4.8283	5.1102	5.5747	5.021	4.742	3.9891	5.3027	4.408	4.0772	4.851	5.4393	4.3248	5.2242	4.1611	4.3212	5.4158	5.6753	3.319	4.8992000000000004	5.6005	3.5323	4.4101	5.1056	6.3487	5.1989	4.5951	3.9165	4.437	5.5279	3.2898	3.8298	4.7393	6.5276	4.7148	4.0117	4.7861	5.7074	5.4777	0.3896	6.2081	5.1272	4.5072	3.4673	5.5179	5.9725	4.6899	6.2954	5.3618	6.7808	7.046	5.0879	4.7586	4.856	6.017	5.6421	4.849	3.9964	4.9905	5.2346	5.4796	5.8017	5.7522	6.1801	5.9706	8.67	5.2895	4.9704	4.4515	6.0036	5.7764
PF3D7_0808600.mrna1_1	PF3D7_0808600.mrna1_1;390	390	6.5587	7.3415	4.314	6.8781	4.0807	5.689	5.9586	5.1194	3.4906	6.2352	7.183	3.8349	5.9439	4.9588	3.1827	5.0058	5.3341	8.575	4.8968	4.5103	4.8525	7.0668	5.0041	5.2269	6.2572	3.8156	4.7415	4.2219	5.0103	6.2329	5.7616	3.2032	5.1309	6.3007	5.4663	4.9542	4.5311	7.4215	5.0858	6.436	4.5723	3.0892	8.2029	4.347	5.087	4.8068	7.5719	5.1878	4.1094	8.0055	5.5367	8.6502	6.2357	8.2493	5.8512	5.6665	5.3916	6.3361	5.9355	7.8156	5.6241	5.5853	6.813	7.6178	6.4718	4.7065	5.4919	8.31	6.1502	6.0845	2.9165	4.8674	6.2726	5.7479	8.0246	5.6913	6.2643	6.6606	8.1007	6.3315	4.5185	5.582	8.6389	5.8128
PF3D7_0808600.mrna1_1	PF3D7_0808600.mrna1_1;392	392	7.3812	8.2048	5.9616	6.6528	3.2854	6.5942	6.8487	7.0617	6.2443	6.7816	10.8068	6.9121	6.4955	4.7506	6.8885	6.275	7.5074	10.4127	11.1903	8.789	7.1578	10.3101	6.9107	7.5095	6.8931	5.953	6.5686	6.9209	9.0913	8.0572	9.2324	6.4316	7.0095	7.4008	6.2848	7.0922	6.6048	10.0896	9.3867	8.7513	6.6686	6.5593	9.1786	7.3312	7.375	6.1389	10.8216	9.2885	7.056	11.577	7.6963	9.1017	8.2702	10.3635	6.4975	6.1841	5.9131	6.6485	6.6871	8.4321	7.4443	8.0876	9.2328	11.0385	7.9441	7.2753	6.2296	11.0527	7.8028	6.8012	5.3038	5.8455	6.8061	6.3329	8.5803	7.6593	7.997	9.082	10.6783	7.0207	6.6799	6.5785	10.831	8.6366
PF3D7_0808600.mrna1_1	PF3D7_0808600.mrna1_1;393	393	7.3626	8.9267	5.5398	6.1305	4.8919	6.0862	6.0572	5.9695	5.9028	7.4649	10.2742	6.4931	4.7661	5.3698	6.3289	6.2422	5.6854	8.3092	6.5644	7.5638	6.5853	8.4393	7.4468	6.0297	6.0568	5.4074	4.8851	6.2739	7.7388	6.5761	6.3887	6.6376	6.3122	6.5141	5.4419	5.5644	5.4063	8.9885	7.0645	8.7471	6.7122	5.4175	7.3511	6.4833	6.1957	5.8982	10.9046	7.2617	4.858	10.0139	5.9319	6.1961	8.0411	8.2312	6.696	5.532	5.6064	6.6436	5.9234	6.0721	7.3167	6.467	5.0264	6.4325	5.8281	5.9042	6.2726	8.9564	7.1859	6.242	4.1194	5.4205	7.1201	5.1835	6.8013	7.2396	6.8179	6.2003	7.5572	5.9491	6.202	5.6328	9.57	7.2895
PF3D7_0808600.mrna1_1	PF3D7_0808600.mrna1_1;394	394	7.0939	9.4099	5.6118	5.9706	4.9528	6.1031	6.2839	5.342	5.1073	7.3738	10.3011	6.1975	6.3375	4.406	6.2005	6.7251	5.9998	7.9107	5.6044	8.1795	7.1728	11.5145	7.7954	7.7051	8.3062	6.1373	4.8914	6.1693	8.6429	8.3875	9.6768	8.1346	7.7457	6.3987	5.5886	5.8128	6.3649	10.1863	6.745	8.9617	5.7578	5.5043	7.8388	6.6523	6.8075	4.0807	11.0371	6.4925	6.7828	11.3775	6.7702	7.1984	8.7081	7.8951	6.6509	5.4925	5.5176	6.4525	6.5132	7.1862	9.9526	6.7523	6.3976	8.9097	5.934	6.4838	6.4361	10.1845	7.879	7.1656	5.1831	5.4131	6.5212	5.5705	7.0779	9.424	6.4366	6.2645	8.7058	6.866	6.1402	5.6203	10.6584	6.8923
PF3D7_0808600.mrna1_1	PF3D7_0808600.mrna1_1;395	395	7.02	7.9148	5.726	6.5014	5.8014	6.1274	6.1705	4.7334	5.6038	6.9612	10.0729	5.2802	5.8919	4.5644	5.8166	5.8938	5.915	7.4333	5.797	8.1105	5.1085	10.4733	7.16	9.1674	5.4111	4.266	4.9491	6.438	7.865	7.2241	7.8674	7.8647	9.1186	5.5426	5.4702	4.2133	5.437	5.3621	7.4085	7.5646	5.7137	6.0137	8.1859	6.002	5.2288	5.7554	6.5736	6.4296	9.7377	11.3394	7.4124	8.384	8.0792	9.5816	7.2725	4.8797	5.8153	6.0295	6.6911	7.1319	10.501	6.8622	5.1574	8.9832	5.7756	5.4545	5.6991	8.147	8.4857	9.9667	5.7142	5.6421	7.1123	5.7565	7.6223	9.5745	7.3057	6.3241	9.3082	6.8855	4.9955	5.2566	8.477	8.1981
PF3D7_0808600.mrna1_1	PF3D7_0808600.mrna1_1;396	396	7.4857	5.8027	5.897	6.0712	6.4616	5.8992000000000004	5.6056	4.0985	4.3277	6.689	9.9869	4.9383	6.0043	5.26	5.2709	5.8435	5.2265	7.0244	5.2079	8.4187	6.3409	8.1107	6.7067	8.3961	5.1473	6.9696	4.5014	5.4276	8.9372	6.9545	6.3089	6.4938	8.8657	5.701	5.7546	5.1938	5.1346	7.0695	5.9533	6.3459	5.4683	6.1827	7.8507	6.5073	6.2647	5.2657	6.8221	6.8446	6.8846	10.8463	6.6585	7.6728	8.4386	7.8288	13.0991	5.5975	5.803	6.3856	6.4762	6.8696	7.4866	7.0145	5.4735	9.0039	6.0067	6.1154	6.2506	9.1424	8.4161	13.4363	5.8714	5.3381	7.1941	4.511	6.8514	6.379	6.3386	5.8968	7.5655	5.9912	5.6261	5.6522	9.2938	7.5774
PF3D7_0808600.mrna1_1	PF3D7_0808600.mrna1_1;397	397	6.8951	6.1775	5.5601	6.218	6.0742	5.1449	6.5192	5.8562	7.4215	6.5398	6.3915	5.7918	6.3899	5.9196	5.8595	7.2534	5.6702	6.7411	6.0248	7.187	6.097	6.1955	5.9231	8.0633	6.0488	6.2613	4.9873	6.5339	7.6852	5.9729	6.0999	5.9577	7.9109	6.3649	6.2955	5.4634	4.7913	4.8565	6.3897	5.7112	8.8406	8.6698	8.3565	6.5578	8.1952	5.0299	6.1829	6.2885	6.5148	11.2297	7.6547	8.5723	9.3992	7.5371	8.7273	5.005	5.4366	7.2527	7.2281	4.7981	7.2165	7.3178	6.2819	8.6476	6.4121	6.7803	5.6954	6.1204	7.5377	9.3805	5.6085	5.1655	7.3317	6.6427	6.2106	6.5566	7.3147	7.3362	8.0786	8.8512	5.2098	5.9074	6.6559	7.324
PF3D7_0808600.mrna1_1	PF3D7_0808600.mrna1_1;398	398	7.7865	6.1491	6.4973	5.7861	5.8909	5.4138	7.8135	4.6519	8.1661	6.4735	5.2141	5.5829	6.4963	6.931	5.4848	5.8926	4.9699	4.6467	6.3315	6.6929	5.8718	5.9411	5.8293	12.3708	5.878	4.7729	5.0139	6.8124	7.0478	6.5371	8.3597	5.9761	11.9711	7.0818	5.8773	5.5601	5.4216	5.6305	6.2001	4.844	5.5463	9.3008	6.4244	6.7482	7.0456	4.8704	5.5702	6.1609	6.6851	11.7688	7.2342	5.7129	9.1122	7.0589	5.487	5.3198	4.7214	6.7219	8.0249	5.8595	7.5906	7.0585	6.9201	7.1038	6.4917	6.5491	5.0605	5.2284	7.8403	5.6502	4.3785	5.467	7.6394	7.4884	6.8859	7.2827	6.9402	7.7999	9.2438	7.4073	6.1873	5.7637	6.5494	7.3349
PF3D7_0808600.mrna1_1	PF3D7_0808600.mrna1_1;399	399	7.0946	5.8092	6.4152	6.5829	6.1187	5.7703	7.1915	4.6017	8.6844	7.1484	6.1305	5.1751	6.3887	6.5969	6.033	8.3137	6.225	4.1691	5.4063	7.2494	5.8076	6.4874	5.392	11.7089	5.9674	5.8861	4.9131	6.8519	7.3981	6.7729	6.2371	4.5103	11.3547	6.1052	5.9095	4.5084	4.2517	5.5717	5.7552	5.7145	4.6247	5.5543	5.392	6.5543	6.9371	5.6594	5.111	5.4259	5.5435	10.0963	7.5397	5.7827	8.5961	7.2591	4.9006	3.9699	4.7382	7.2557	7.0178	5.9715	6.5395	7.9809	6.3067	9.556	5.3768	5.6226	5.8773	5.2581	7.3404	4.2675	5.8647	5.4336	8.5855	6.0961	6.6751	7.3479	7.8685	7.4901	10.2363	6.3323	5.157	5.7463	6.4121	7.2669
PF3D7_0808600.mrna1_1	PF3D7_0808600.mrna1_1;400	400	7.2747	7.2039	6.0437	7.0714	9.3912	6.1922	7.5132	8.5875	10.4539	7.6441	6.594	7.2266	6.5929	9.1574	6.5226	7.3364	8.4291	4.8515	6.5841	9.7877	7.0932	7.1345	5.1001	13.2727	7.1156	6.7058	5.922	7.2638	10.3745	7.6731	7.5843	5.4192	12.8294	7.3146	6.6665	6.1191	6.9297	7.603	6.8798	7.4103	5.3201	4.6188	8.9272	8.7244	6.7346	6.4862	6.9432	6.1861	5.875	7.2105	7.7923	9.181	10.0474	7.3614	6.3501	6.5815	5.121	8.4132	6.6103	7.3841	7.6996	9.0264	8.4771	12.457	8.7632	6.0685	6.0768	8.3783	7.4931	6.4376	5.7506	5.382	9.8016	7.2496	7.8722	7.3229	9.3652	8.0639	11.7958	8.7143	6.723	6.3436	8.9913	8.049
PF3D7_0808600.mrna1_1	PF3D7_0808600.mrna1_1;401	401	8.2216	9.1687	5.9395	7.9748	10.1976	6.8183	6.9761	7.8531	9.9385	8.5053	6.4428	13.2426	8.2893	9.5851	6.2116	6.8519	7.956	7.1649	6.042	9.7928	7.8812	8.2681	6.0889	12.7351	7.5548	6.393	7.2758	5.643	10.078	7.9504	8.9085	6.1436	12.968	7.961	5.8435	6.7455	5.0325	10.3144	7.1248	9.5512	5.9727	5.6988	7.6826	7.1235	7.0328	7.7663	9.0809	6.6964	5.4459	7.7403	7.5395	8.9142	9.4795	9.1049	7.0435	8.3697	5.8079	8.9207	6.6476	5.6786	7.1078	9.857	8.6337	11.1736	9.5426	7.4118	4.9131	5.9399	7.0947	7.8731	5.7328	5.8342	9.7577	7.1819	6.6921	6.9895	9.9411	7.6449	11.1645	9.5916	8.19	6.0676	7.106	7.0418
PF3D7_0808600.mrna1_1	PF3D7_0808600.mrna1_1;402	402	6.7984	6.4625	5.9241	6.4113	7.8257	5.757	6.1989	5.2713	6.5129	5.7396	5.2502	5.4786	4.8738	8.4462	5.4864	5.1031	5.4168	5.4101	6.0117	7.0857	6.3961	5.9535	5.5518	9.9337	5.8248	5.8045	4.3147	6.5393	7.3029	6.3254	6.0672	4.4581	10.3375	6.9684	5.7973	5.5351	4.9059	4.8797	5.7219	5.0175	5.3964	5.4232	5.235	6.0286	5.4077	4.8339	6.1625	6.7152	4.9064	5.3834	6.7407	5.1355	7.5242000000000004	7.1631	5.4356	4.0951	5.4835	6.0976	5.8089	5.5367	6.3614	6.26	5.0917	6.6569	5.2036	5.5683	5.4084	6.6454	8.9095	4.7687	6.2426	5.2145	7.0426	5.3288	5.8753	5.6921	6.7782	6.2234	7.1011	4.8605	4.8495	5.1391	6.2737	7.8264
PF3D7_0808600.mrna1_1	PF3D7_0808600.mrna1_1;403	403	6.4665	5.6724	4.9828	5.7355	7.2441	5.44	4.8197	5.238	6.1952	6.6807	4.5135	5.266	5.3359	7.7371	5.8826	5.5264	5.2036	4.3161	6.1083	6.1191	5.7684	6.3486	5.257	9.741	5.2917	5.3388	4.2357	6.3051	8.6304	5.6758	6.7564	4.7339	8.3536	6.0036	5.0188	3.9439	4.5521	5.8639	6.729	3.1969	4.5527	4.9336	5.8992000000000004	5.7671	5.7076	4.8364	4.1643	6.394	6.1418	2.5705	5.4121	5.4624	6.4135	6.2153	4.7913	4.7159	5.3374	6.1906	4.98	4.5354	5.5248	5.9484	4.6798	5.3248	4.3212	5.5388	5.0255	4.6294	7.2957	4.7787	5.246	5.3045	7.4646	4.1619	5.6979	6.0906	6.7749	6.8154	7.3426	4.8639	5.0206	4.2683	4.905	7.7616
PF3D7_0808600.mrna1_1	PF3D7_0808600.mrna1_1;404	404	6.7774	6.6072	5.8304	5.4738	7.1635	5.0272	6.1022	3.2388	6.9292	7.0484	5.7029	5.9551	5.8637	7.0062	5.1811	4.8856	5.3143	3.3618	5.2968	6.8312	5.9554	5.5132	3.9458	8.8089	5.9782	5.2506	5.0661	5.5232	6.6513	6.3716	6.8065	4.7565	9.4554	5.5613	5.0255	4.2479	5.0255	6.3512	5.9544	5.995	4.8625	4.0259	4.9189	5.6094	5.1194	4.7436	6.2564	6.1216	6.1177	4.8258	5.076	6.1243	5.5005	6.479	5.3406	5.3799	5.1839	6.5977	5.4155	5.3719	5.4692	6.3549	5.4363	4.3052	4.9317	5.1775	4.5741	6.3352	7.475	5.5674	5.8797	5.1683	6.3726	4.3462	5.5835	5.8585	6.6712	7.4348	6.6774	5.375	5.4148	4.3964	7.0895	8.043
PF3D7_0808600.mrna1_1	PF3D7_0808600.mrna1_1;405	405	6.5984	5.7479	5.8452	5.8955	6.57	6.2282	4.6305	4.9411	6.1073	6.3415	5.3875	5.0325	5.8032	7.6174	5.3129	5.432	5.8094	4.204	5.6899	6.7373	6.0807	5.2902	7.5972	7.3836	5.6982	4.6809	4.2133	6.3434	7.2762	5.8691	5.6792	6.9714	7.6887	4.7661	4.9364	4.7485	5.3248	5.846	4.9905	6.0195	4.121	4.218	4.7766	5.1342	4.3427	5.0058	5.5166	6.0579	4.8909	4.9189	5.8681	4.957	3.0356	5.8025	5.7856	4.3291	5.1918	5.9619	5.7947	4.4383	6.3375	5.669	5.8672	4.8679	4.8565	4.6999	5.1375	5.8617	8.3581	5.4912	5.6061	4.3861	7.1016	4.5491	5.9293	6.8442	6.8207	6.0966	6.3517	5.3903	5.3023	4.6605	6.0237	7.5388
PF3D7_0808600.mrna1_1	PF3D7_0808600.mrna1_1;406	406	6.3915	5.0325	5.5829	5.3519	6.0751	6.1018	5.3957	5.0648	4.2396	5.6809	5.6727	5.2653	5.3684	6.3345	5.2311	5.1322	5.1194	4.0347	5.5201	5.7015	6.1127	5.6197	5.9399	6.7696	5.0596	6.0244	4.4529	4.7474	6.6057	6.2615	5.8189	4.1867	7.1725	5.0725	5.9141	4.6188	4.0241	6.0193	5.8999	5.0665	4.4854	4.3089	4.8475	5.2284	5.4279	4.0866	5.6384	5.6106	4.9189	5.3313	5.5838	5.2653	3.8758	5.8711	5.4838	5.4333	5.1795	4.8237	4.5392	6.0813	6.5607	5.602	4.6276	4.8977	4.9439	6.1164	5.7076	5.332	6.58	5.1934	5.1052	5.1089	6.204	5.2847	4.6814	6.5923	6.0411	5.5951	5.6952	5.6704	4.9298	5.3363	6.1303	7.3413
PF3D7_0808600.mrna1_1	PF3D7_0808600.mrna1_1;407	407	6.2104	5.8773	5.8153	6.4933	7.332	3.6064	5.7442	3.5361	3.7071	5.4502	4.85	5.4343	5.9203	7.1779	5.4896	5.0811	5.466	4.6921	5.8222	6.8606	6.7017	4.5969	6.0598	7.9018	6.2271	6.2132	5.3611	4.942	6.5836	6.3981	6.1256	5.6398	7.8444	4.6696	4.1771	4.464	5.591	5.4957	6.5929	4.2464	5.1048	5.1554	4.6719	5.4259	5.7568	4.9255	5.157	6.2832	4.3154	5.5589	5.6525	4.3413	2.8156	5.3523	4.4336	4.9556	5.1493	6.0334	5.4963	5.0103	7.174	6.5097	4.0286	4.9406	4.9098	5.1052	5.0527	5.8748	6.151	4.5021	4.4515	5.5919	6.3978	4.8659	5.3872	5.3063	6.371	4.9787	5.5361	4.8689	4.5392	5.013	6.4833	6.1861
PF3D7_0808600.mrna1_1	PF3D7_0808600.mrna1_1;408	408	5.9307	5.0303	5.0206	4.6639	5.5738	5.295	5.4249	5.1181	1.4647	6.5276	5.1522	5.151	6.4092	4.6011	4.8822	5.9215	6.097	4.8037	5.1018	6.8071	6.2267	5.3882	5.8777	6.8292	5.995	5.2361	4.3016	5.1562	6.8025	5.6056	5.1731	5.4226	7.3814	5.1699	5.354	4.0027	5.0312	5.7819	5.969	4.7923	4.5741	4.6485	4.516	4.8938	4.2623	4.1867	5.8268	5.7729	4.757	3.5072	5.6097	5.3034	3.8904	6.0402	5.667	5.0224	5.288	5.3736	5.4036	3.6135	6.2643	5.8912	4.7939	5.1144	4.6662	5.1863	5.5616	6.007	6.4496	5.2242	4.4848	6.0736	5.6579	4.4469	5.9612	6.1888	6.1514	4.5491	5.8027	5.4777	4.1367	3.6041	6.3352	6.5686
PF3D7_0808600.mrna1_1	PF3D7_0808600.mrna1_1;409	409	6.2207	5.6358	5.4656	6.1039	5.243	4.0993	5.647	5.2724	5.2464	6.5407	5.7173	4.9435	5.7957	3.2824	5.6594	5.6974	5.3114	5.2083	5.9896	7.4757	5.6755	5.5192	7.1757	6.565	6.1313	4.6786	5.4663	5.3045	7.5368	5.6372	5.9939	7.8027	6.2149	5.0228	5.6328	5.0712	5.9093	6.1243	5.8243	5.4617000000000004	4.111	6.25	5.005	5.6218	5.9609	4.8232	5.5714	5.5014	5.3906	4.6809	5.8861	5.6285	4.7159	5.9662	4.9444	5.0005	5.5037	6.3226	5.9076	5.5999	6.073	6.038	5.978	5.191	5.8787	5.8657	5.4522	7.2141	7.1719	4.7469	4.8728	4.854	7.867	5.7926	5.3063	6.672	6.3243	6.7612	5.6562	6.9715	5.6622	4.5521	6.6901	7.1383
PF3D7_0808600.mrna1_1	PF3D7_0808600.mrna1_1;410	410	6.219	5.4101	5.4323	5.6605	4.4269	5.2746	5.1247	5.044	5.4386	6.0047	4.3363	5.1623	5.3027	4.4263	3.7918	5.0942	5.1993	3.7474	4.8032	6.5741	6.0429	4.3889	4.6921	5.804	5.8268	3.7623	3.6622	5.3067	7.1167	6.2077	5.3129	5.4986	5.4373	5.0121	5.4995	3.3349	5.7447	5.7616	5.8718	3.2172	4.477	4.6582	4.3903	5.2976	4.9193	4.7634	4.9905	5.7293	4.7447	5.0909	5.5503	5.7287	4.9722	5.9042	5.95	4.9467	6.0175	5.8704	5.8743	5.6047	5.9112	5.8782	3.7939	5.6256	4.6035	5.2954	4.466	9.8171	6.2549	5.1603	5.1855	5.9866	5.8362	4.7522	5.3427	6.2437	6.7286	5.4738	5.55	5.0955	4.4363	4.9284	7.1323	6.5743
PF3D7_0808600.mrna1_1	PF3D7_0808600.mrna1_1;411	411	6.4928	4.6082	5.7236	6.1888	5.3944	5.4555	5.5345	5.4063	3.9873	5.0993	5.4816	5.554	3.8866	5.0505	3.546	5.0334	5.3381	5.2242	5.854	6.7836	6.5336	4.8344	5.0768	6.0413	5.6927	3.8914	2.7866	5.9939	6.2477	6.153	5.6571	4.3118	6.4491	4.5515	5.1497	3.2079	6.1287	5.2839	6.0953	4.6467	5.7301	4.842	5.2165	5.8278	4.7458	5.2536	6.0179	5.4912	4.292	4.0951	4.6473	5.4165	3.8679	6.0663	5.0374	5.5635	5.4063	5.5242000000000004	5.4624	5.3172	6.5304	5.9642	5.1973	5.3799	6.1687	5.275	4.4854	6.574	7.0481	5.7382	4.5509	4.4757	5.0635	4.845	6.1016	6.9507	6.4757	6.3234	5.842	5.4353	4.1867	4.8227	7.1376	6.9791
PF3D7_0808600.mrna1_1	PF3D7_0808600.mrna1_1;412	412	6.5898	6.1177	5.9364	5.8921	4.017	4.682	5.2946	5.218	4.4336	5.8841	4.8773	5.135	5.8104	3.3757	5.0378	5.6433	5.7613	3.406	5.441	6.7448	5.7942	5.4841	5.1739	4.7782	4.0135	4.2898	4.327	4.3399	6.1855	5.4663	5.8004	3.1635	6.1069	5.8895	4.0259	4.4712	5.8731	5.3523	5.6622	4.3957	4.774	4.756	5.8192	5.0255	5.0738	5.0356	6.51	5.1847	4.8904	4.4529	4.729	5.5192	4.0488	5.4363	5.2657	5.1671	4.9509	5.7743	5.2196	4.7431	6.1783	5.9775	5.7071	5.5668	5.9265	4.8329	4.853	6.4872	7.3135	5.7608	4.9727	5.6985	5.6407	5.6331	5.3743	6.3802	6.0166	5.5865	6.2756	5.8225	5.3985	5.6076	7.5177	8.2886
PF3D7_0808600.mrna1_1	PF3D7_0808600.mrna1_1;413	413	6.1711	4.8875	4.5046	4.8304	4.7186	5.5242000000000004	8.5509	5.1938	3.9136	5.0913	5.9435	5.327	5.6032	4.9074	4.9667	9.3434	5.714	4.1977	5.5521	7.2371	7.0201	5.4366	5.5699	5.6823	5.1985	4.9359	4.0514	4.3154	6.9522	8.2271	6.4757	5.9995	5.7618	5.3323	4.8344	5.3985	5.8339	4.9444	5.4469	4.6005	4.2219	4.943	4.3306	5.5094	3.5765	5.2223	5.2102	6.3226	3.9561	5.2494	5.8637	5.3284	4.3384	5.9591	4.3688	5.3865	5.585	5.4777	6.2373	5.2044	6.1262	8.4429	5.9442	6.1847	5.0286	5.0682	5.8951	7.1105	10.9892	5.2357	5.4611	6.1453	6.1221	4.7159	6.4219	6.0963	8.6652	4.4336	6.6336	5.1056	5.1189	6.2284	7.5917	10.8802
PF3D7_0808600.mrna1_1	PF3D7_0808600.mrna1_1;414	414	5.8367000000000004	5.3201	4.6334	6.438	5.3291	5.8895	7.2436	4.649	3.8135	5.7541	5.4466	6.0435	5.7832	1.5753	5.496	7.5544	5.0339	4.2188	5.4979	6.506	6.514	5.8009	4.85	6.156	6.1973	4.1811	4.8875	5.1127	6.7443	6.6201	7.0583	5.0522	6.574	5.3309	5.1659	4.4938	4.4289	5.3964	6.1457	5.1156	4.8738	4.9787	4.991	6.1016	5.9162	6.1208	5.761	6.9191	5.7913	4.3868	5.2415	5.3509	4.4502	5.8917	5.9474	4.1449	4.4912	4.5046	4.8987	3.9653	6.5639	7.2925	4.4222	4.8826	4.3132	5.3434	5.1651	7.2711	8.1309	5.2479	5.2769	5.1691	6.4004	5.4561	5.6602	6.2201	7.7142	5.7145	7.0796	5.7043	4.98	5.3005	7.8306	9.5174
PF3D7_0808600.mrna1_1	PF3D7_0808600.mrna1_1;415	415	5.5886	5.1894	5.1473	5.8006	6.0036	4.2024	7.4164	4.5416	5.8445	5.625	5.5072	5.4604	5.4902	4.6633	5.4443	8.0704	5.8557	1.774	5.1779	6.8541	6.1944	6.1367	4.8099	5.013	5.1839	3.8875	1.6781	4.1938	6.3821	6.5563	6.1558	2.269	6.1083	5.5747	4.4263	3.9336	4.8664	5.3245	6.6693	5.0431	5.975	3.6645	5.1643	5.1322	4.6662	5.1795	4.8089	6.8354	4.9896	3.9653	5.805	6.1106	3.8186	5.6044	5.841	6.2091	5.1285	4.8525	6.3151	4.8684	5.7874	7.898	5.6904	5.7774	3.4738	3.5814	5.5817	7.3935	8.0978	5.3388	4.7918	5.5641	7.0903	5.4286	6.0385	6.2515	8.0668	6.213	6.3771	6.5935	4.9411	5.2161	7.8388	8.5555
PF3D7_0808600.mrna1_1	PF3D7_0808600.mrna1_1;416	416	6.3859	5.4686	5.858	6.0461	5.634	5.2772	6.3605	4.6253	3.9579	5.8326	4.3212	5.6171	5.5966	4.5741	6.1473	7.0546	6.1346	3.851	5.1018	6.6754	6.4065	5.9966	5.4499	6.0308	5.2983	3.3391	5.114	5.3834	6.5721	7.2958	6.9069	4.9864	6.1285	5.4256	4.9117	4.8217	5.4145	5.3903	6.1558	5.1635	5.3012	5.5236	6.0339	5.4456	5.6223	5.4594	6.6001	6.941	4.847	5.8919	5.4067	5.7719	4.3903	8.1005	5.3391	5.6806	5.0152	6.4024	5.7082	5.9016	5.8709	8.1415	4.7887	5.4386	4.9425	5.2219	5.2957	7.0247	8.4993	5.288	4.1169	5.9709	7.1018	4.8176	5.1457	4.8268	7.1651	4.9236	6.9262	6.2075	4.4561	5.4545	7.8689	7.063
PF3D7_0808600.mrna1_1	PF3D7_0808600.mrna1_1;417	417	6.2137	4.7634	5.6968	5.7118	4.6229	5.2854	6.1552	4.6375	4.7436	5.5182	6.7962	5.8304	4.7761	3.5261	5.4022	8.0249	4.9179	2.8278	5.0824	6.2376	5.822	6.2215	5.4686	4.8982	5.4279	4.275	3.2048	4.6141	6.9808	6.3072	6.7451	2.342	5.8273	5.4738	5.5395	4.359	5.3103	5.6682	6.5786	3.854	4.2906	4.1102	5.0687	4.8639	5.4077	4.7027	5.2957	7.4869	4.9551	4.5478	5.6129	5.9977	3.0321	6.054	5.3384	5.2709	5.4373	5.9718	6.0742	5.4333	5.6585	6.6861	5.2758	5.2517	4.9727	4.6786	4.7991	7.6156	7.9556	5.1465	5.1189	5.7396	6.5999	5.342	5.9023	5.4565	7.4423	6.1227	6.5914	6.0866	4.9991	5.151	8.949	8.63
PF3D7_0808600.mrna1_1	PF3D7_0808600.mrna1_1;418	418	6.1865	5.8357	5.9605	7.5103	5.1542	6.211	7.9519	5.2323	5.8017	6.342	5.9738	5.4091	6.8991	4.8615	5.0674	8.5393	6.1396	4.841	5.2254	6.0851	5.3136	6.2778	5.0518	6.6903	6.1481	6.7573	6.7926	5.6366	6.7107	5.9091	6.8239	5.694	6.8232	5.7013	6.7479	6.7419	7.081	6.0023	6.9561	4.7581	4.1938	6.6408	8.9078	7.8383	6.9126	5.5877	6.3595	8.1422	5.2365	5.7038	5.8415	7.9006	4.2242	9.1829	5.6806	6.4583	3.9819	6.7085	7.2266	5.1289	7.184	8.9474	7.7784	6.3431	5.8657	6.4184	6.9052	9.5181	9.741	3.8237	6.3771	6.2763	7.4388	5.8324	5.8716	7.087	8.2275	7.7815	7.1288	6.6509	7.0422	7.15	10.0293	9.1124
PF3D7_0808600.mrna1_1	PF3D7_0808600.mrna1_1;419	419	6.3094	5.3041	5.4973	7.5026	4.6392	6.5907	7.1296	5.0811	3.9184	6.1961	5.717	5.6932	6.4746	4.5963	5.7415	7.2773	5.5398	4.2795	5.5232	6.9534	5.6982	6.1924	5.0772	5.7968	5.5043	5.7753	6.2955	5.0303	6.7312	5.2342	6.7325	5.3723	6.0951	7.2845	5.2529	5.8258	6.2739	5.0963	6.4697	4.2257	5.2525	5.7312	8.1577	6.4184	6.3887	3.1875	5.5972	7.1756	4.848	4.0985	5.5401	6.6621	4.7306	7.1784	4.5454	4.9598	5.5916	5.5862	5.8868	5.8804	5.8822	8.8754	5.7412	7.7756	5.1014	5.6687	5.922	8.1642	8.619	5.246	5.6857	5.6129	7.096	5.0815	6.2401	5.6817	8.585	7.0301	7.5006	6.4449	6.0119	5.5046	8.6234	8.4155
PF3D7_0808600.mrna1_1	PF3D7_0808600.mrna1_1;420	420	7.2675	5.5416	5.1473	7.0679	5.1759	6.7096	7.2017	5.2055	5.1404	7.0329	5.4094	5.1671	6.0702	3.3505	6.3445	9.1191	6.3109	4.9045	5.5619	7.0637	6.1156	6.7938	6.2716	6.5157	6.1459	6.3232	6.0061	5.5774	6.8407	6.2407	6.5333	6.3961	6.1637	6.8178	6.2824	6.1558	5.8092	6.4058	8.0371	5.2265	5.4683	6.3391	7.9721	6.3357	7.5933	6.2705	6.5041	7.8229	5.8442	6.2468	5.4712	6.9147	5.126	7.2852	5.4989	6.314	4.121	7.4338	6.4214	5.1886	6.7768	8.5834	6.1359	7.8613	5.36	6.4268	6.9425	7.6789	8.4971	5.578	6.582	5.2284	8.7186	6.0815	6.3471	6.3134	9.0489	7.765	7.3611	6.2188	6.2382	6.2007	8.1496	9.4003
PF3D7_0808600.mrna1_1	PF3D7_0808600.mrna1_1;421	421	9.98	5.2668	5.8545	10.5655	5.5103	7.4642	10.1018	7.0388	5.5844	8.8089	4.5273	5.6415	10.9946	2.7549	7.756	9.9145	7.8412	6.5752	6.0426	7.0291	5.3147	7.7708	6.7004	7.8035	9.1682	7.2545	7.9418	6.327	7.6723	6.1144	8.0529	6.5578	7.807	10.1589	7.1009	7.9198	5.7096	9.8705	8.1045	5.6005	5.9079	6.1293	10.0767	8.318	10.3711	7.871	8.1557	8.9378	5.7536	7.7899	7.606	10.7114	9.7878	9.6447	6.019	7.6665	5.9081	7.7264	7.6252	7.1086	7.4805	10.6153	6.5893	9.7559	6.5475	8.5028	8.7018	10.9219	8.9137	5.5604	7.6374	6.7199	9.1256	7.0736	8.0041	7.4738	10.6455	7.2219	9.2322	7.2549	8.553	8.8477	11.2889	8.5352
PF3D7_0808600.mrna1_1	PF3D7_0808600.mrna1_1;422	422	7.9844	5.9064	7.7926	6.5443	5.2399	6.9325	9.1498	8.8366	6.5073	8.1026	5.5385	8.4769	6.7682	5.5301	6.8382	10.6149	9.288	8.0121	5.0488	6.2885	8.6829	7.4488	8.5334	8.1132	9.0795	6.9498	7.7697	5.1855	7.0912	8.6435	8.0613	7.3789	8.4092	9.4794	6.9324	7.3976	5.5217	11.7141	6.817	5.5185	6.9173	6.2746	10.0506	10.0911	8.3299	8.9542	11.8509	7.2904	7.0761	7.1712	8.006	9.6639	8.761	9.0623	6.3942	9.1928	9.0437	8.6976	7.4872	7.273	7.4348	8.1774	8.4463	8.3732	8.6515	7.4177	5.5586	13.0489	9.4143	7.0633	8.8239	9.6645	10.5911	8.2232	7.2437	7.3915	8.9728	8.1212	8.3723	8.8312	7.8172	5.7758	13.4491	8.0539
PF3D7_0808600.mrna1_1	PF3D7_0808600.mrna1_1;423	423	8.1484	6.456	7.8029	6.5368	5.191	5.7396	8.7458	8.8542	5.632	8.4695	8.4764	7.6368	6.3853	6.155	6.0505	9.4681	9.4509	6.3702	4.4094	6.5	8.453	9.7102	8.4276	8.4807	6.876	6.6899	7.9831	5.3356	7.9618	8.4429	9.9578	8.2751	8.8051	7.9576	6.6531	8.0395	6.2061	10.4436	6.211	5.288	6.7178	7.3412	9.3253	9.4837	8.2812	8.5678	11.4107	6.3275	6.9205	7.1164	9.617	9.2445	8.2259	8.7791	5.8412	9.2	9.6618	9.0752	7.2294	7.3657	7.4609	8.1137	7.4555	7.6387	8.5559	6.8474	5.2765	12.813	9.1273	6.7552	8.364	9.3994	10.7212	7.937	7.7838	7.4089	8.4302	7.1834	8.4335	8.9	7.09	5.3632	13.4271	8.1872
PF3D7_0808600.mrna1_1	PF3D7_0808600.mrna1_1;424	424	9.14	6.5135	7.3627	6.628	5.2935	6.079	9.2665	9.3571	6.7758	8.8326	7.1551	10.0017	6.0894	2.4436	5.3154	10.3095	8.775	7.2423	5.4848	6.8267	7.4281	6.9094	7.3997	9.0025	10.9061	6.052	7.2634	7.1996	7.0429	8.9874	8.605	7.5501	9.2125	11.442	6.7405	8.2723	7.3408	10.173	7.6123	5.4548	8.0418	8.4949	8.3934	7.3337	8.6778	8.3161	9.5927	7.49	7.7737	11.1464	8.7421	8.7907	7.2967	8.3454	6.5494	8.6926	7.8517	8.8205	7.3334	6.5	6.853	8.6424	8.1608	8.3867	7.4346	6.683	5.7366	11.4584	8.9072	6.312	8.6655	9.1	10.9857	7.9551	9.8849	7.2056	8.7293	7.4276	8.8941	8.5552	7.5832	6.7275	11.5358	9.6575
PF3D7_0808600.mrna1_1	PF3D7_0808600.mrna1_1;425	425	6.9316	5.9479	6.3478	6.2811	5.1218	5.2001	7.1388	6.6685	4.1587	7.3999	6.2083	6.0959	4.9298	4.1835	5.7134	6.5661	7.3103	5.3158	5.9088	6.9005	6.1121	6.1081	5.675	8.1203	12.5039	5.4874	5.1615	7.4269	6.6702	5.6636	6.3257	6.7802	7.2001	12.5718	5.811	4.4575	5.5245	7.846	6.1679	5.4696	9.0179	7.5377	6.4084	6.695	6.8398	5.7175	7.9636	6.419	7.7031	6.1548	6.7042	5.6433	5.2445	6.8696	5.5668	4.6171	5.8829	9.304	6.7882	5.5702	6.7346	6.251	6.8198	5.3837	6.1043	6.5931	5.1375	8.1805	7.3853	6.7336	6.067	6.7482	8.7886	5.5419	7.578	6.5051	6.8886	7.4936	6.8202	6.6154	6.1965	4.7495	8.6039	7.6907
PF3D7_0808600.mrna1_1	PF3D7_0808600.mrna1_1;426	426	10.3145	6.7354	8.4424	6.4699	6.4104	6.334	7.473	8.4731	6.7298	9.9967	7.0723	8.9052	6.5993	7.0799	6.8655	8.3904	8.0029	7.4844	7.77	7.9309	10.5962	7.5952	6.641	13.9881	13.5735	7.024	6.6528	8.3127	7.936	9.6242	7.7889	5.5361	13.9984	13.5417	6.7424	6.7448	6.1171	10.1936	7.6459	5.0148	11.1792	10.2578	6.9735	8.2666	9.8264	6.8991	10.5797	7.0062	6.2418	9.4681	7.8063	6.8194	8.7853	6.978	6.3987	6.6709	9.5286	6.6476	7.0495	7.3476	6.4226	7.5026	11.0591	6.8561	8.0504	7.891	6.8009	10.0133	7.5477	8.0955	6.3593	8.7243	7.3405	6.8504	10.6154	6.6193	7.2451	10.0656	6.7545	8.6782	7.9124	6.5046	9.9627	7.8788
PF3D7_0808600.mrna1_1	PF3D7_0808600.mrna1_1;427	427	10.0139	6.7702	8.1645	7.1212	6.6682	6.1729	8.2172	9.2116	6.4599	9.9801	6.6754	10.6401	7.6975	5.5342	6.5514	8.6575	9.0306	8.6073	8.2326	7.9742	10.4769	9.143	9.2231	14.3266	13.561	7.4185	6.787	8.276	8.3011	9.8687	10.0591	8.9178	14.1473	13.8248	7.9262	7.0901	6.3096	10.7906	7.4414	5.0514	11.2102	10.084	7.3134	9.5805	9.7206	8.3368	10.8158	7.3243	5.9158	9.7005	8.4732	7.2407	9.4975	7.183	6.4757	7.8697	10.2688	7.0911	7.4157	7.6193	7.684	8.0214	10.8967	7.8023	8.2599	8.9089	7.8107	11.3339	7.4702	8.2801	6.7338	9.7757	8.549	8.0319	10.4476	7.5664	9.3928	10.0402	8.0776	8.6948	9.4223	6.7355	11.8689	8.515
PF3D7_0808600.mrna1_1	PF3D7_0808600.mrna1_1;428	428	9.8595	6.6418	8.5457	7.5324	6.8077	6.2302	8.1541	9.3814	6.9671	10.0493	7.2531	10.5678	7.4562	6.4578	6.4259	7.3834	9.2855	9.6431	8.0717	8.4364	10.1511	9.3389	7.9346	13.6016	13.3921	6.9903	8.1991	8.1488	8.5399	9.3688	10.5823	8.5023	13.3526	14.0979	6.8651	7.7928	7.1258	10.8049	7.1827	6.2089	11.717	10.3294	6.4765	7.0108	9.4556	6.4811	10.2937	8.0094	6.942	11.1528	7.8993	6.7657	9.4297	7.8379	6.9713	6.4984	10.1156	7.2014	7.1328	8.839	7.0457	7.8193	12.1987	7.6777	7.918	9.0662	6.5446	11.8391	6.8593	8.489	6.6946	10.3733	8.6186	7.9795	11.2815	7.3175	8.817	10.4392	8.1545	8.0533	10.0439	7.1542	12.0519	8.0047
PF3D7_0808600.mrna1_1	PF3D7_0808600.mrna1_1;429	429	9.5162	7.1865	8.0328	7.5944	5.6904	6.7845	7.45	8.4303	5.5954	9.534	6.1133	10.071	7.9574	6.1173	6.2815	6.7321	8.3734	7.4261	7.5637	8.2872	10.6785	7.5126	7.7848	10.7864	13.3925	6.5792	8.7209	7.5866	8.9065	9.0242	8.577	7.542	10.8039	14.0543	6.9174	9.1928	6.4057	10.5485	7.0906	6.5269	11.8264	9.9209	7.7438	6.7491	8.9925	6.7837	9.8416	7.0368	5.4796	8.7571	6.8688	7.8771	9.5762	7.033	7.7795	6.2149	9.3507	7.0384	6.9963	7.7268	7.3828	7.9674	11.5782	7.7479	7.5957	8.4161	6.5234	9.145	6.7369	8.482	6.1463	8.5203	8.2668	8.1404	10.8058	7.8529	9.4313	10.4761	7.9209	8.0434	8.7355	8.066	9.7068	7.5942
PF3D7_0808600.mrna1_1	PF3D7_0808600.mrna1_1;430	430	9.7339	6.3702	8.8886	7.436	6.9211	6.0695	6.995	6.7294	7.8531	9.7601	7.0761	10.0347	7.3412	6.6576	7.4058	6.2568	7.3612	7.6488	8.2651	8.8263	8.1024	7.0969	6.2313	6.9703	13.569	5.5413	8.6905	7.7893	8.6153	8.4496	7.9126	5.1436	6.8267	13.785	5.7142	9.7087	6.4705	9.7187	6.7398	5.8836	12.8352	8.973	7.3413	6.7377	9.5283	6.0308	10.5619	6.9704	6.2093	7.5622	6.4583	8.3563	7.8542	7.1926	8.569	5.9803	6.7074	8.1307	7.0517	7.0775	6.543	10.4214	10.4752	9.6482	5.8012	7.594	7.306	7.1275	7.6763	8.553	6.0963	6.769	8.4335	6.739	9.9712	6.3637	9.9597	10.4945	9.0331	7.7993	8.2082	6.5887	7.0692	7.7957
PF3D7_0808600.mrna1_1	PF3D7_0808600.mrna1_1;431	431	8.8407	7.0903	11.16	11.7855	7.0925	6.5951	6.6873	7.0459	7.9373	10.0163	6.574	9.0208	11.7836	8.0875	6.3542	6.1957	7.8673	8.0377	7.8916	8.8662	7.9895	6.4673	6.9606	6.513	14.6735	4.9736	10.1258	7.9904	9.3541	8.6658	7.8917	6.7089	6.9483	14.7461	6.9583	9.9025	8.9164	7.892	9.4917	6.4624	10.6956	10.3358	8.641	8.8087	8.7464	6.2223	9.2984000000000009	9.8948	5.5777	9.416	6.6659	8.777	8.5234	6.9052	9.6263	5.8482	6.5854	6.7729	7.6535	7.8538	6.2466	10.3502	10.9293	11.086	6.0723	7.2916	6.0295	6.8085	8.2928	9.0197	5.4456	6.4919	8.1915	7.374	10.54	6.0631	10.3822	9.925	9.9775	8.0354	7.5312	6.0796	7.3969	8.0545
PF3D7_0808600.mrna1_1	PF3D7_0808600.mrna1_1;432	432	8.6594	7.6679	6.5343	10.3596	5.8674	6.128	7.0463	7.1127	5.7274	8.6645	7.6019	9.9186	9.8259	5.8291	6.7731	6.5192	6.7905	6.8942	7.545	9.0027	8.1945	6.4987	7.347	6.6754	13.6727	5.8512	9.4351	7.2693	9.1773	8.9131	7.3683	7.943	5.645	13.8982	5.9887	9.2694	8.4729	8.1399	9.8387	7.1414	10.1991	8.7558	9.1947	10.8302	7.8678	6.5182	9.3231	9.1187	6.0665	6.954	6.6378	7.8061	8.4198	6.668	8.8172	5.922	6.6194	9.7497	6.5798	9.7092	6.1119	9.1415	10.7742	10.9306	6.9436	7.9407	5.522	6.0665	6.8875	8.7166	5.3052	6.4058	9.9108	6.0076	9.4316	6.0657	9.4162	9.9185	9.9457	6.8532	7.2994	5.7761	5.848	7.2831
PF3D7_0808600.mrna1_1	PF3D7_0808600.mrna1_1;433	433	8.4976	5.8924	8.6643	10.5344	5.3284	6.73	7.0084	7.5133	6.1799	9.2209	6.2323	11.5161	10.1671	6.1805	6.1548	6.7665	8.073	5.5345	6.5593	8.3016	8.232	10.6918	7.1995	6.8194	10.347	5.9446	9.0977	7.441	8.6344	8.4183	11.2977	7.0468	5.9091	10.4219	5.6499	9.4232	7.5928	8.7942	9.974	6.6119	7.0937	5.6261	9.143	10.9541	8.212	6.0999	8.9056	9.5641	6.4036	7.7059	7.5971	8.3312	6.1436	8.6803	9.4444	6.321	5.7552	6.8197	6.7136	10.0841	8.4977	9.5048	9.5112	9.3723	6.1687	9.2984000000000009	6.1487	7.3127	8.7755	8.8598	6.6789	5.9591	7.3408	6.547	9.6796	7.2993	10.2073	9.5291	9.8044	7.543	9.0982	6.6786	7.5538	9.3423
PF3D7_0808600.mrna1_1	PF3D7_0808600.mrna1_1;434	434	8.5899	5.6206	7.1138	7.0832	5.8472	6.5407	6.9834	6.6707	6.2957	8.0958	5.7142	11.5672	6.3693	5.0909	6.6543	6.9207	7.0037	6.3076	6.1502	7.5044	6.3665	9.6952	6.3705	5.6467	5.8217	5.1326	8.73	6.155	7.0828	7.2655	9.0292	5.784	5.504	6.033	5.7811	7.994	6.4368	8.0329	8.8496	5.0325	8.2103	5.435	8.2584	10.0468	6.937	6.0555	7.8303	8.5888	5.0448	6.224	7.5036	7.659	4.7323	7.7531	7.8771	5.9966	5.4998	7.8271	6.1873	9.0073	7.5267	8.8137	8.186	6.9174	5.706	7.2929	5.394	6.2774	7.5101	7.2863	5.3813	6.1973	7.2115	5.2798	8.4499	6.9767	8.2666	8.3718	6.4133	7.0869	7.5568	5.9563	6.4058	7.8561
PF3D7_0808600.mrna1_1	PF3D7_0808600.mrna1_1;435	435	7.6543	6.6533	13.9167	7.3128	5.235	6.6714	6.3804	6.6913	4.6993	7.9945	7.7883	8.5206	6.6279	5.1871	6.3639	6.6538	6.5983	6.5569	6.0807	10.1656	6.7618	10.3256	7.1292	6.7895	8.4663	6.3937	9.1139	6.9814	10.2445	8.0026	9.4331	6.716	7.282	8.7908	6.4135	8.455	6.5856	6.6014	8.7762	6.5289	5.5898	6.4619	8.5738	9.4667	7.7977	5.848	6.8722	9.5555	5.1135	8.2356	6.5084	8.0041	6.8807	11.9866	8.7031	6.4034	6.9776	8.3034	8.7789	9.2845	6.9796	9.4775	8.5366	9.5468	9.756	6.3873	8.7838	7.6713	9.1689	7.3999	6.224	8.435	9.3503	8.1382	9.4465	7.104	8.3316	8.0697	9.6201	10.4639	7.0129	9.3255	7.9768	9.7407
PF3D7_0808600.mrna1_1	PF3D7_0808600.mrna1_1;436	436	8.6656	6.8819	7.6177	7.892	5.852	6.205	6.4878	6.9138	6.2279	8.8857	7.5078	8.6781	7.9416	4.1383	6.1216	7.5057	6.791	8.1516	6.0663	9.0774	6.9167	6.7431	6.3957	6.8587	7.5264	6.3891	9.9134	6.7934	9.1998	8.4395	7.7352	6.861	7.5154	8.2171	6.8231	8.5215	6.9606	7.2832	7.2468	7.3403	5.3632	7.1205	8.9259	10.1082	8.1287	7.7497	7.2127	7.9642	6.9575	7.4228	7.3839	8.5198	7.1255	11.0567	8.8738	6.1845	6.8507	9.6174	7.9023	8.3286	8.4284	10.002	8.6521	8.1371	6.7413	7.0118	7.4277	8.2642	10.223	8.4091	7.2917	7.5261	9.8632	7.7774	7.5988	8.1481	10.4271	8.7436	8.2598	7.454	6.7321	7.6037	8.3408	10.3386
PF3D7_0808600.mrna1_1	PF3D7_0808600.mrna1_1;437	437	8.9013	5.5668	6.9242	7.6335	4.9625	5.796	5.8374	5.4786	5.4336	8.0264	7.9286	6.6726	6.3208	5.7068	5.073	6.697	5.6993	9.0081	6.2294	9.1552	6.0881	6.1948	6.4772	7.1164	7.3028	5.8384	12.6978	6.4557	9.2693	7.3376	6.5755	6.2992	7.1876	7.7266	6.3675	12.2833	3.9411	6.7614	6.328	5.6203	7.9476	6.9649	8.5254	10.0893	8.7367	6.3454	6.1031	7.1221	5.5972	8.1203	7.1828	8.0632	6.8995	11.0999	7.0689	6.2063	5.4114	7.6579	8.1799	6.7353	8.9654	9.0308	7.6207	5.8672	6.2277	6.7969	6.1283	8.2008	9.7054	5.6223	6.8739	6.0112	7.6462	7.7105	6.6375	8.7809	9.2275	7.8425	7.2492	7.4298	5.7634	7.7645	8.218	9.8551
PF3D7_0808600.mrna1_1	PF3D7_0808600.mrna1_1;438	438	7.0748	6.2602	7.1566	7.2633	5.1387	5.9322	5.2957	5.8622	4.3964	6.7244	5.2873	5.3674	6.6762	4.7115	6.3151	6.0221	5.8582	6.4043	5.2083	7.371	6.0957	8.8242	5.3512	6.0734	7.0028	6.567	8.8862	4.9477	7.2278	6.6535	6.3911	4.61	6.2098	7.0746	5.7257	9.2132	4.8639	5.1014	5.7986	6.7381	4.6288	6.757	7.1186	8.2958	5.8472	5.2149	5.4219	6.9271	5.1297	6.2718	6.0734	7.8763	5.3709	11.0075	4.7897	5.878	3.9681	7.3775	7.3284	8.4037	9.0428	8.8102	6.093	6.0166	4.7729	5.0704	6.4111	6.7412	9.4549	6.4793	4.2891	5.541	7.4857	7.6862	8.8476	7.815	9.1367	6.856	7.4568	6.5732	5.0682	6.3792	7.3127	9.1175
PF3D7_0808600.mrna1_1	PF3D7_0808600.mrna1_1;439	439	7.6847	7.0773	7.1468	6.6802	4.8885	6.2394	7.3832	8.5434	6.4846	7.7171	8.6606	7.3524	7.2768	5.8699	6.4113	6.0255	13.3645	6.8506	6.7221	7.4407	7.4199	12.552	6.997	7.3168	8.2971	6.6333	7.9472	7.1573	7.8246	7.8582	12.2946	6.5331	7.5919	8.7447	6.4308	7.7751	6.2422	5.9686	7.1029	7.4847	6.31	7.1723	8.3633	9.7621	7.4232	6.6997	6.1073	7.3107	7.9921	10.2874	7.0539	7.8257	6.2141	11.0635	6.4109	6.556	7.3783	7.4659	9.2975	10.58	9.418	10.2773	9.2476	7.7974	7.3877	6.6601	7.191	8.3346	9.6134	5.9317	5.6513	10.1873	7.7554	9.1935	10.8358	8.8682	10.0121	8.8113	8.4494	7.3853	6.4155	8.0825	8.7388	9.4243
PF3D7_0808600.mrna1_1	PF3D7_0808600.mrna1_1;440	440	7.6272	7.5114	10.0419	5.434	5.1957	6.3771	7.1226	7.6337	5.4828	8.2166	8.5441	7.6078	6.8514	3.7301	6.2426	6.8005	13.4388	7.3128	6.3968	6.5878	9.4979	12.5	6.6439	6.8878	8.7435	6.6751	7.3694	7.7512	7.2096	7.949	12.5748	7.1858	6.8026	8.8589	6.3468	7.4907	6.5844	5.8171	7.2055	5.9923	5.5021	6.8121	9.1834	9.6276	7.9297	7.0469	6.1729	7.5265	5.4803	12.3525	7.0845	7.9921	5.7148	11.1035	6.042	5.9404	7.5395	7.2451	9.5984	10.1015	10.8687	7.6524	10.4473	9.4574	7.4494	6.6222	7.7307	9.1125	6.5395	7.2212	6.7003	8.3443	7.4261	9.3794	10.4427	10.2099	8.6429	9.5708	9.6823	7.8901	7.4545	8.3895	9.079	7.2834
PF3D7_0808600.mrna1_1	PF3D7_0808600.mrna1_1;441	441	9.8972	10.1582	5.5447	5.4643	5.8377	8.8484	4.9964	6.0702	5.4538	9.2301	9.2943	6.6925	5.2044	4.4561	8.6385	5.1659	14.0594	5.8917	4.8349	6.8295	9.8702	11.2292	7.3356	4.292	7.7199	6.1787	3.591	6.747	5.9081	7.0752	12.5368	7.4552	6.3154	8.2583	5.6482	4.3964	5.6261	5.6929	6.6608	9.3295	4.8017	6.7939	8.0902	8.2732	7.7477	6.3388	5.8639	7.2508	3.7495	12.1539	4.696	5.9825	5.1997	9.8809	5.7236	6.5616	6.0953	6.3416	8.7224	8.9955	9.6771	7.3647	9.1471	5.6938	7.5731	5.7602	7.1472	7.9439	7.5561	5.9013	6.0951	6.0106	6.947	9.1416	8.8818	8.8935	8.4013	8.7162	7.3253	8.1841	6.2992	6.7833	8.8404	8.2417
PF3D7_0808600.mrna1_1	PF3D7_0808600.mrna1_1;442	442	7.0016	7.9095	6.6904	6.4504	7.6339	5.889	5.7772	6.8408	8.0234	7.7957	10.7868	7.1281	5.1819	7.8416	5.8445	4.7918	14.3773	5.6943	5.1031	7.0458	9.0484000000000009	12.1848	5.9692	5.7404	8.2038	6.1591	5.8726	6.4341	7.6421	7.9841	12.5824	4.9686	5.6935	8.5128	6.246	6.7769	6.2363	5.4957	7.5517	7.4762	6.3775	6.1031	7.8113	8.1352	6.8969	9.0726	6.1487	7.6204	5.7107	12.1737	9.1655	6.2424	5.2269	10.9035	6.1847	9.8298	6.72	8.2646	10.3993	10.8214	9.3845	7.8866	11.7558	6.5682	6.5869	7.5832	7.4836	6.9313	6.1705	7.1587	7.9267	7.1592	9.1372	10.4472	10.9919	8.8525	8.9299	11.0618	7.6589	7.1229	6.5641	8.4571	7.7964	7.0016
PF3D7_0808600.mrna1_1	PF3D7_0808600.mrna1_1;443	443	6.9415	6.914	6.3052	6.6073	6.0764	5.7131	5.9371	5.6126	6.9665	7.2581	9.6181	6.6992	5.9955	6.761	4.84	5.2634	14.4036	5.704	5.106	7.1817	8.8762	12.4144	5.1579	6.3466	8.0116	5.1859	5.925	5.8931	7.1559	7.2056	12.2575	4.849	5.7298	8.1866	5.5981	6.7306	5.3416	5.4199	6.4138	6.5497	5.5741	5.8367000000000004	7.5749	7.451	6.3505	7.5718	6.0334	6.7692	4.888	12.0139	9.0719	6.9594	4.7257	11.0008	5.5589	8.8955	7.2715	8.966	9.2389	10.3551	10.1634	6.2677	8.5157	7.279	6.3379	6.7903	5.6843	7.3721	6.4135	4.9126	7.9414	8.2252	8.4117	8.7835	10.5322	9.5507	7.9968	6.9949	8.0806	7.4521	7.1768	6.8731	8.2522	7.0691
PF3D7_0808600.mrna1_1	PF3D7_0808600.mrna1_1;444	444	6.2275	5.4005	8.0274	6.1043	6.1152	4.6719	5.394	4.5078	5.774	5.8836	9.0236	5.6129	6.188	5.9442	5.7118	5.6792	12.6157	5.8482	5.6206	4.7913	7.5926	12.1524	6.5406	5.2832	7.2523	3.6369	4.3568	4.9449	5.6194	6.1071	12.4254	6.7101	5.4799	7.2944	4.6141	4.1085	4.2311	4.4912	5.7148	5.1946	4.7687	4.8334	6.5146	6.2874	5.7328	5.9122	6.4514	4.9131	4.0161	10.9108	6.6663	4.8997	4.4951	9.1062	4.4168	6.3691	5.2365	5.8405	7.5372	6.7109	8.8299	6.4621	6.8271	5.4509	5.3448	5.1064	4.7501	5.6141	4.9083	5.0985	5.7184	5.1763	6.2024	7.3272	6.6197	6.384	6.9922	6.4321	5.855	5.9793	4.9782	5.2705	5.4323	6.0834
PF3D7_0808600.mrna1_1	PF3D7_0808600.mrna1_1;445	445	6.5388	5.8846	5.9966	5.8412	5.3512	5.251	5.7227	6.2867	6.0061	7.0183	9.7197	6.3975	5.8875	5.0041	5.0579	6.1554	12.8656	6.7443	6.2754	6.0097	7.6929	12.6334	4.5027	6.2739	7.6101	4.8222	5.0431	6.0328	5.7279	6.7365	12.4716	4.812	5.4336	8.1807	4.4012	5.393	5.4656	4.9727	5.77	5.6614	4.7655	5.202	4.9782	5.8442	6.0766	5.8878	7.6196	5.0678	4.3391	10.601	7.2965	5.3761	4.7824	7.3887	5.1827	7.0374	5.1607	5.9364	8.2511	6.51	8.6493	6.0032	5.6932	6.3766	5.6753	5.1214	4.9203	5.1859	5.6721	5.2357	7.2883	4.0312	6.3633	7.5776	7.1206	7.0837	6.6295	5.6901	6.0461	6.0687	5.9322	4.8037	6.234	5.8092
PF3D7_0808600.mrna1_1	PF3D7_0808600.mrna1_1;446	446	6.4723	6.4594	4.5336	5.6212	5.0405	7.244	5.4469	4.073	4.2304	6.4825	6.913	5.5056	5.1322	5.3118	5.8625	5.8258	12.3218	3.9644	6.1274	5.7884	5.4393	4.9662	5.7506	5.8841	6.7594	4.4121	5.2869	5.1643	6.1975	5.0875	5.9993	4.2441	5.5195	6.3785	4.7913	3.843	4.6887	4.8495	4.9373	5.079	5.0644	4.3363	5.6775	6.4356	5.2619	6.5375	6.0807	5.5692	4.9653	4.2653	5.348	4.8875	6.4141	6.4496	5.4446	5.4634	5.1727	6.9187	6.4566	6.6702	6.2948	6.5589	6.1817	5.6907	5.3509	5.0802	5.2223	10.8235	6.1064	6.4963	6.6237	4.841	7.9749	6.2133	6.4246	6.595	7.3261	6.0295	6.154	6.2397	5.3903	5.726	11.1353	6.4952
PF3D7_0808600.mrna1_1	PF3D7_0808600.mrna1_1;447	447	7.6375	5.8941	4.6421	5.8612	5.684	6.9021	5.8053	5.8329	6.351	7.2663	8.0046	6.8142	5.7167	5.7439	7.7603	6.1789	13.6885	5.4796	4.935	6.1467	6.2439	4.3484	3.9699	5.7573	5.6622	4.8405	4.84	4.8171	5.7908	5.8336	5.8184	4.6599	6.1398	6.017	4.7645	4.9745	5.95	5.1811	6.2547	4.6781	6.2302	4.6865	5.394	5.1123	6.7852	6.353	5.903	5.7268	5.3226	5.4416	6.5749	5.5567	6.8053	5.5478	5.6005	6.7694	5.5454	5.8657	6.8695	9.2707	7.1158	6.8623	7.438	5.2059	5.1235	6.1299	3.7824	11.5886	5.408	6.9748	6.5664	7.083	7.5603	5.9255	8.3675	6.1855	7.5382	7.2228	6.4888	6.1528	5.7156	4.8309	11.9365	6.7174
PF3D7_0808600.mrna1_1	PF3D7_0808600.mrna1_1;448	448	6.3176	5.4189	5.8733	5.7745	5.0959	6.5228	5.7949	5.36	6.2981	7.1468	7.9647	6.1643	6.5718	5.465	5.8048	5.6488	10.911	4.7913	4.2296	6.4348	6.0813	6.5141	6.4786	6.1965	6.1703	5.133	5.1391	4.7613	6.4002	5.2765	6.3149	5.5512	6.0345	5.8709	5.8691	5.9484	5.6311	6.1556	6.9463	4.9444	5.6893	5.95	4.6915	5.6482	6.2288	5.6999	5.7471	4.9463	4.3448	7.6794	8.0711	6.2979	5.1965	6.1695	7.8728	6.4418	6.1685	6.1625	5.7589	5.3501	6.799	6.4627	6.4491	6.4195	5.8445	4.9542	4.4303	11.1947	6.8378	6.6868	5.5388	6.9207	6.5237	6.2044	6.1851	6.074	6.1048	5.7957	6.6614	6.4101	5.1922	6.1204	11.5252	5.9667
PF3D7_0808600.mrna1_1	PF3D7_0808600.mrna1_1;449	449	6.2748	5.8522	5.3074	6.347	6.3343	5.3487	5.2743	4.3161	6.9258	6.9683	6.8763	5.77	6.0054	5.9122	5.3572	6.0177	6.532	4.9791	5.2798	6.8292	6.4603	5.3733	5.6502	6.0244	5.5494	5.0635	5.2935	5.9561	7.0423	6.631	6.4011	4.842	5.8642	6.0328	5.0938	3.2884	6.2632	6.0054	5.1276	5.5558	4.193	4.8684	5.5668	5.4874	5.7562	6.1506	6.4007	5.7905	4.6616	8.3548	8.5033	6.1227	5.2615	6.5884	8.1693	6.2887	7.2576	5.4158	5.9998	5.5696	6.4748	6.5615	6.5577	6.1322	6.5908	5.3498	5.2994	11.4001	6.2572	6.556	6.1558	6.8525	5.8746	5.31	6.0144	6.0308	7.1709	5.9366	6.3517	6.8309	5.3316	4.851	11.7101	6.3507
PF3D7_0808600.mrna1_1	PF3D7_0808600.mrna1_1;450	450	6.3395	4.9107	5.7184	6.2819	5.0708	5.4591	6.0325	5.3273	4.9612	5.8492	6.238	5.3526	5.6398	2.6112	4.0781	5.8985	5.6764	4.9977	5.2384	6.9303	13.4016	5.6076	4.8846	4.9079	5.2555	4.3889	6.4481	5.8505	7.3567	12.6664	6.3653	4.373	4.9307	4.8405	5.4783	6.19	5.5011	6.0257	4.332	4.0356	6.9413	5.3547	4.7655	5.5592	5.8999	6.3172	5.8674	4.1595	4.373	7.8942	7.8154	5.433	4.9279	5.942	6.5367	5.4912	6.6379	5.2353	5.6456	4.8048	7.2673	6.7916	7.8452	5.5814	9.203	4.844	5.0383	11.0957	5.5993	6.3429	5.9035	7.2543	5.6346	6.6789	6.2966	7.286	6.9817	7.3436	6.484	9.3354	4.0347	4.4963	11.1968	5.7298
PF3D7_0808600.mrna1_1	PF3D7_0808600.mrna1_1;451	451	6.3365	5.2906	5.6562	5.9338	5.3071	5.6085	5.5583	4.4699	5.6118	6.5662	5.6781	4.5765	5.4715	5.2157	4.5898	6.3738	5.7785	4.0108	5.3572	5.9465	6.0631	5.5942	5.4026	5.4973	6.0054	4.0303	6.0839	5.4423	6.3646	5.5922	5.9507	5.7682	5.4951	5.3341	4.7861	2.7634	5.3445	5.9702	5.8146	5.195	4.6949	5.1751	4.9713	6.0747	6.6475	3.5033	5.3889	7.0791	4.5279	5.393	5.6508	5.8897	3.5398	5.1383	5.0509	5.4967	5.972	6.9185	5.4124	5.2559	4.9809	5.7837	4.7071	5.1152	4.9686	5.5053	4.5969	9.5173	6.5003	5.6112	4.5521	5.7565	6.7051	5.3216	5.1687	6.1639	7.868	4.9141	5.8605	6.1767	4.9832	4.6363	9.8728	7.2332
PF3D7_0808600.mrna1_1	PF3D7_0808600.mrna1_1;452	452	6.4092	4.9607	4.7787	5.5741	5.8035	5.2623	6.1031	5.9846	6.694	6.1142	6.0398	4.9828	5.8577	5.9727	5.1743	5.2114	5.5913	3.4449	4.9837	6.8598	6.5708	5.8642	4.7038	5.8487	5.669	4.101	5.4094	6.0507	7.0942	5.5214	6.2038	4.5564	6.1613	5.5512	4.8709	2.7159	5.761	5.9071	5.4343	6.2466	6.2774	5.2357	5.2585	5.4877	4.682	4.5236	5.6602	5.1473	4.8802	6.7475	6.8524	5.4951	5.2585	5.9322	5.8807	4.2839	5.9355	6.5215	6.2434	3.857	5.6109	6.9335	6.2782	5.5753	5.3674	4.7687	4.4686	10.6039	7.2279	6.7373	5.1202	5.7999	6.4849	5.5125	6.1821	5.6963	6.633	5.6927	6.0594	6.9764	5.0845	4.6792	10.8073	6.9603
PF3D7_0808600.mrna1_1	PF3D7_0808600.mrna1_1;453	453	6.0622	5.2114	5.394	5.8552	5.1052	5.0488	5.3154	4.067	5.135	6.3572	5.5638	5.5151	5.6792	5.7708	5.7148	5.7931	6.0661	3.4542	4.2705	5.2525	6.2798	4.9855	4.8924	4.861	5.7296	4.7382	4.3198	5.7323	6.3668	6.3633	5.6061	4.6565	5.1276	4.5367	4.1659	3.251	4.3241	4.8738	5.5388	3.516	5.5254	4.9667	5.4303	5.6369	5.669	3.9561	5.6218	5.0383	5.0058	6.0641	6.5857	5.8009	4.2296	4.9612	5.7743	5.2765	6.2329	4.8689	5.3785	5.2036	5.0712	7.0603	6.0587	6.2987	5.8179	5.5904	5.3586	10.7699	6.959	6.8052	5.0853	6.1283	6.2784	5.7944	5.211	5.9004	7.3662	5.6191	6.3723	5.72	4.9695	4.3313	11.0425	6.7542
PF3D7_0808600.mrna1_1	PF3D7_0808600.mrna1_1;454	454	6.5677	5.4289	6.8749	6.2197	6.295	5.6823	5.84	6.1942	5.7249	5.9277	6.8505	6.7984	5.1006	6.414	5.7255	6.4365	6.0248	5.6235	5.3802	6.0561	6.557	5.1379	6.9871	5.3406	5.1408	5.1993	5.4683	3.4828	6.433	6.9105	6.8348	6.5081	5.6302	5.843	3.6381	3.1683	6.1365	5.9236	5.1615	4.3533	7.0948	5.408	4.9274	5.5364	5.4983	4.991	5.8319	5.2935	5.3702	7.1248	7.1441	5.1039	6.6706	6.0633	7.4845	4.6135	6.4573	6.7415	5.4216	5.337	6.4057	6.6001	6.8048	6.5481	5.4748	5.682	4.5868	11.0476	6.1264	6.985	5.3523	5.877	6.9653	6.2048	5.925	6.1781	8.0239	5.3316	6.3293	6.6678	4.9355	3.7939	11.2833	6.1801
PF3D7_0808600.mrna1_1	PF3D7_0808600.mrna1_1;455	455	6.6302	6.2024	5.7107	5.9556	4.6479	7.4745	4.275	4.2441	5.07	7.4836	5.465	4.9074	6.0498	0.3103	7.4696	5.9383	5.3607	5.6389	4.4938	6.1346	7.1674	5.582	6.2491	5.1412	5.2269	3.853	4.0695	5.1787	6.1912	6.451	7.2334	5.6744	6.1873	5.3642	4.8329	3.6982	4.3384	5.8883	5.7655	2.9355	5.2483	4.8001	5.7642	5.6513	5.4935	5.4928	6.0826	5.9086	4.9064	6.7417	6.9729	6.5872	5.8822	5.2032	7.2868	5.5011	5.2071	8.7779	4.9364	5.3462	6.2863	7.0155	7.2894	5.3579	5.3726	6.0132	5.0738	11.1234	4.3132	7.6992	4.5242000000000004	5.1639	8.0617	6.2572	5.9986	5.8066	7.7262	5.6369	5.5607	5.8765	6.0736	4.6871	11.3252	4.8192
PF3D7_0808600.mrna1_1	PF3D7_0808600.mrna1_1;456	456	10.2273	5.2657	5.7858	5.3516	5.5251	8.6672	4.9846	5.9186	1.7698	10.4785	5.8452	4.557	5.8797	1.9184	7.3235	4.8684	6.6943	4.8634	6.1008	5.9465	6.3381	5.1969	4.8068	5.128	4.3547	4.4469	4.0712	4.5515	6.3553	6.807	6.2638	3.6088	5.6588	5.017	3.9955	4.7666	4.3089	6.3775	5.7613	5.3045	5.957	4.9035	3.8074	5.3291	8.1598	5.1039	6.7949	4.5527	4.8455	6.5963	7.0837	5.0259	4.5674	5.6679	6.1831	4.8895	5.4256	9.05	5.8117	6.6219	6.0501	6.527	5.5367	5.9662	4.5595	6.1497	4.7501	10.8407	4.8704	7.55	5.5555	4.8831	7.8765	4.9565	6.9126	5.2102	7.9043	5.337	6.4258	6.1225	5.1346	4.2906	11.2325	4.393
PF3D7_0808600.mrna1_1	PF3D7_0808600.mrna1_1;457	457	6.5859	5.4019	5.9713	5.7824	3.0993	6.5378	5.5364	3.6439	3.373	6.8976	5.2645	4.9373	5.5037	2.2079	6.9355	6.293	5.1926	5.076	5.4179	5.4637	7.5768	5.0734	4.6781	3.3205	6.272	5.6273	5.021	4.5527	5.8866	7.5848	6.5854	1.3334	5.9789	4.4114	4.8545	5.4057	5.3291	4.9653	8.0396	4.4522	5.1747	4.4067	4.942	4.2234	5.4155	4.5254	4.1554	8.1214	5.114	5.0391	5.5689	5.8694	5.433	5.8517	5.3674	6.0494	4.7581	5.9939	5.7027	5.0418	5.4588	6.1894	6.6781	4.9565	5.1022	6.272	5.5862	10.9593	4.225	6.2219	4.5103	5.1276	5.7493	5.3764	5.3445	5.8068	7.1117	6.1983	4.9383	5.233	4.4809	4.0027	11.1683	4.6473
PF3D7_0808600.mrna1_1	PF3D7_0808600.mrna1_1;458	458	6.6929	5.7842	4.4403	5.6064	5.3789	6.3487	7.0503	8.3267	2.3132	5.6056	4.7334	5.3427	5.3395	3.1538	5.3568	4.6223	8.7004	4.889	4.785	5.3505	6.1326	5.3388	5.2754	6.53	5.5329	3.9146	5.2165	5.6456	6.1655	4.7511	5.5466	4.813	5.5062	5.791	4.1659	4.9754	4.4568	4.8885	5.8587	3.9458	5.6473	4.5723	4.5699	4.842	5.1639	4.3016	6.049	5.6929	4.7522	5.694	5.7679	4.6871	3.3448	6.0858	4.3827	5.3975	4.8625	8.9877	5.2645	6.952	5.9914	6.0618	5.0613	5.2604	5.4366	4.7032	4.7766	11.5434	4.6764	5.8217	5.2817	4.3568	8.9873	5.0862	6.6353	4.3334	7.4554	4.5832	5.3992000000000004	5.3649	5.4124	3.0909	11.5751	4.9453
PF3D7_0808600.mrna1_1	PF3D7_0808600.mrna1_1;459	459	6.3372	5.4816	4.9107	5.7608	3.4276	4.8288	6.3797	7.2154	3.5185	6.1817	5.3899	11.5161	5.7417	3.957	4.5729	4.6508	7.8807	3.9505	5.9491	4.8738	6.2668	5.8184	5.3705	6.8569	6.2494	4.5662	6.2485	4.0233	4.292	6.56	6.3196	4.2373	7.2447	5.4906	4.3896	4.7939	5.1989	5.0587	4.7581	5.4366	5.6963	4.0356	5.1659	5.2422	5.9098	4.2234	5.8532	5.3147	5.0193	5.3649	5.5814	4.7703	5.1977	7.9919	4.1579	5.1538	4.4692	6.2194	5.2327	7.9715	5.2983	6.7021	4.9932	4.9269	5.5895	6.0043	5.2376	11.4561	4.6264	7.6334	4.2772	5.0334	5.8997	5.0334	7.4031	5.0188	7.6596	4.5454	5.5416	6.1144	5.5889	2.5607	11.2145	4.2563
PF3D7_0808600.mrna1_1	PF3D7_0808600.mrna1_1;460	460	6.224	5.3754	5.299	6.4131	2.6112	4.6112	4.1635	3.9598	0.9709	7.0233	4.4202	5.0609	6.2044	2.7137	5.0985	4.5211	5.8647	4.0418	5.6209	7.0736	5.9887	4.9481	4.6023	5.6823	6.4441	4.0959	5.1965	4.9887	7.5657	6.4101	6.5223	5.2044	5.5176	6.668	4.591	5.765	4.8674	4.5981	8.4754	5.5264	4.6673	4.9006	5.1918	5.0566	5.6896	4.756	5.4565	7.8412	4.9208	4.5662	5.013	5.6073	4.4195	7.1705	4.6904	5.4718	5.6642	6.0032	5.3554	4.6904	5.1485	5.9305	5.7466	4.8856	5.9231	4.5342	5.3323	5.4346	4.1993	5.9057	5.1453	5.6094	6.2574	5.4053	5.5686	4.8773	7.7672	5.5996	4.926	5.4896	5.4446	3.9495	4.9331	5.4896
PF3D7_0808600.mrna1_1	PF3D7_0808600.mrna1_1;461	461	5.8547	6.0999	5.6462	6.7111	3.6622	3.717	5.2168	4.7263	3.3205	6.5507	5.9277	5.266	6.8746	4.7639	6.9125	5.4611	5.2083	3.6769	5.9662	5.5339	6.2765	3.9411	4.4653	6.1357	5.2735	4.1691	5.2843	4.2063	5.5239	6.6649	6.8991	3.2141	5.6887	5.558	3.9928	5.2939	4.9823	4.852	5.5777	4.8733	4.9326	5.3487	5.3782	5.1243	4.9676	5.95	6.735	4.5503	4.375	4.6927	5.2627	5.4774	5.327	5.671	4.7798	6.1807	6.1371	5.5978	6.0453	5.2513	5.1973	6.4529	6.1653	4.915	5.3154	5.4851	4.7285	5.295	4.8972	5.1823	5.5521	6.0094	6.0029	5.3501	4.9732	5.1305	6.6753	4.8763	4.9565	6.0717	5.2342	5.5018	4.7897	6.1583
PF3D7_0808600.mrna1_1	PF3D7_0808600.mrna1_1;462	462	6.7171	7.0464	5.0139	7.751	3.6147	4.6865	4.9378	4.8812	3.4906	6.4803	7.8366	5.8143	7.2025	4.3363	5.4016	5.1819	5.2705	4.9621	6.2054	4.5423	7.0179	4.0426	4.054	5.0921	5.2836	4.408	4.8972	4.9537	5.9388	7.0165	7.1614	2.5509	5.2246	5.6505	4.86	6.23	5.266	5.7018	5.7366	4.682	5.7142	5.3366	3.843	5.2713	6.9743	6.6336	5.6932	5.223	4.7208	5.7623	5.3194	6.5517	5.3118	5.6699	4.9649	6.7241	5.477	5.5198	4.8445	3.6346	5.9759	6.9317	6.8738	5.5295	5.1223	5.898	2.2898	5.382	4.0917	5.3205	6.7845	5.4512	6.7948	6.0875	5.3273	5.6857	8.0522	5.6857	5.6716	5.7519	4.4653	4.6513	4.3262	4.7214
PF3D7_0808600.mrna1_1	PF3D7_0808600.mrna1_1;463	463	9.6701	7.2764	5.4767	6.6764	7.0425	5.4259	5.9773	5.3466	9.2483	10.1591	11.9829	4.6859	7.1874	7.7406	4.6282	7.9559	5.6032	6.3241	5.7167	8.2219	10.2237	8.0942	4.7565	6.1508	5.3885	4.5969	6.6642	5.5768	8.0357	10.428	8.7268	3.1763	6.0738	6.2561	3.366	7.9393	5.6261	5.8217	6.306	9.2589	5.5435	5.6044	5.439	7.7619	10.1385	6.456	5.5457	5.5333	4.89	5.3409	5.0509	5.7439	5.2917	6.7283	5.2365	7.2143	5.5741	6.5657	6.1451	6.7174	5.5913	10.0432	12.2245	5.812	7.0679	6.3192	5.3663	6.4173	5.7501	5.3607	5.6988	6.4173	7.8625	6.6017	6.4393	4.9598	9.9408	11.2896	6.3878	7.4939	6.1875	4.7087	6.7549	5.6786
PF3D7_0808600.mrna1_1	PF3D7_0808600.mrna1_1;464	464	9.6786	5.6755	5.8696	6.5309	5.8462	5.557	5.1898	5.6206	6.2447	9.5642	9.4375	5.8161	6.7306	5.6848	5.4848	6.1152	4.9823	6.348	5.2168	11.704	9.4444	7.0482	6.6864	5.5616	6.1785	4.2847	6.8418	5.7806	13.1892	9.5021	8.3788	6.0466	5.9773	5.6508	4.9402	6.8852	5.7756	6.5683	5.2254	7.6065	4.2273	5.4637	6.1177	9.1041	9.8321	6.6308	5.4919	5.5301	3.3363	5.9977	5.4033	6.0479	9.3732	7.6936	6.0459	5.235	7.1817	6.9186	6.5795	5.8637	5.9998	12.3376	12.5851	8.5347	6.6041	6.1094	4.8258	5.7884	7.1545	4.3427	4.5729	6.5706	7.3389	5.4316	5.8941	6.1953	12.1605	11.5839	9.2306	6.4363	5.8151	4.6633	5.6859	7.6692
PF3D7_0808600.mrna1_1	PF3D7_0808600.mrna1_1;465	465	9.4314	5.0892	5.0509	5.9484	6.1424	5.4236	5.6803	5.7517	7.1627	10.2891	10.434	6.1447	5.9973	6.6826	5.2437	7.1445	6.0339	6.8213	6.1307	11.8872	9.7112	7.4625	6.0402	5.8824	6.033	3.8022	6.6503	6.4673	13.3683	9.7273	8.7496	5.6499	5.3327	6.7845	5.0112	6.3528	6.2346	5.8972	5.7856	7.4665	4.6317	4.8058	6.3464	9.6547	10.1431	5.4202	5.6097	5.848	5.1981	7.1847	6.4785	5.6548	7.6271	7.3571	7.3021	6.1729	5.8919	6.4586	6.5378	5.7131	5.8122	12.2555	12.8221	6.4431	6.923	6.3942	5.477	6.1404	7.581	4.9236	5.4822	5.9274	7.6097	6.5174	6.6922	6.1687	11.9119	11.8296	7.3217	6.6774	6.5011	6.0363	5.8572	7.5297
PF3D7_0808600.mrna1_1	PF3D7_0808600.mrna1_1;466	466	10.3274	5.4012	5.6829	5.3377	7.2366	4.4436	6.2782	5.6946	7.3069	9.9915	10.1861	6.2806	6.5184	5.9939	5.4416	7.2245	6.4981	5.4565	6.9067	11.808	9.1492	7.0189	6.4231	5.849	5.8926	5.0505	7.3987	6.2259	13.1618	9.4044	8.6943	4.3576	5.5357	6.5276	5.9628	6.1961	8.9342	5.2847	4.9035	5.9479	5.9672	5.4621	7.2142	9.539	10.1625	6.5851	5.9912	5.2873	4.6223	6.8773	6.308	5.6276	8.7174	7.6536	6.1691	6.825	4.6159	6.5461	6.2397	6.321	5.6545	12.2082	12.7245	5.8868	7.1617	5.9667	6.2797	5.8704	7.3	3.6171	5.3621	6.2587	7.8464	6.0398	6.0529	5.4426	12.4547	12.0677	8.0737	7.6135	5.2307	6.0197	5.302	7.727
PF3D7_0808600.mrna1_1	PF3D7_0808600.mrna1_1;467	467	10.4137	6.2386	5.4466	7.9406	7.2087	7.2006	8.2536	5.6126	7.5539	10.469	11.0146	4.5656	8.4378	7.083	7.6128	9.3284	5.306	5.675	7.6565	11.8027	9.56	8.2662	8.5005	5.6334	6.7385	3.8718	7.0095	8.1028	13.6289	10.1047	9.013	7.9877	4.9542	7.2713	5.2304	7.1532	6.713	6.0819	6.0248	6.9399	5.0725	7.3389	6.8951	8.3786	10.2652	5.1922	5.0738	5.0544	5.7999	6.5937	8.503	7.2579	8.6824	9.839	5.8644	4.6444	5.8074	8.3551	10.578	7.0808	6.4923	13.0297	12.4679	8.9085	9.4685	7.4795	5.5075	6.1293	6.546	4.8704	5.4289	6.7556	8.9101	10.1701	7.6579	6.388	12.799	11.6498	9.7189	10.4609	7.4939	5.3473	7.0933	6.487
PF3D7_0808600.mrna1_1	PF3D7_0808600.mrna1_1;468	468	10.7372	6.9223	5.6676	8.7169	9.8087	6.9613	8.3715	5.238	9.3423	10.6831	10.5833	6.4843	9.0151	9.4918	6.7787	9.4813	5.5871	5.858	8.1511	11.9783	10.0464	8.7025	9.3078	5.5226	6.8021	4.7602	7.2134	8.1073	13.3651	9.8323	9.3981	9.4518	5.6843	7.5053	5.1587	6.8377	7.5385	6.6179	6.5604	7.3463	5.9537	7.761	7.6828	9.7851	10.3763	6.0072	6.2321	6.6529	6.0488	7.2852	8.1818	6.4954	9.1832	10.435	6.861	5.5789	6.1338	8.7603	10.8276	7.3963	6.079	12.4772	13.7438	9.5553	8.0175	6.399	6.1673	6.8125	7.3075	7.2381	6.1857	6.3089	9.5885	10.426	7.3123	6.0598	12.1736	13.3445	10.112	8.9935	6.4798	6.8403	7.2472	6.4416
PF3D7_0808600.mrna1_1	PF3D7_0808600.mrna1_1;469	469	11.4282	5.9018	4.6165	8.3795	6.1416	7.4146	7.3582	3.9523	7.3108	11.0446	9.8346	6.9944	8.6646	5.0527	7.5226	8.9917	6.3217	4.6496	7.2675	12.2481	9.5196	8.5112	6.9442	5.7458	5.3125	8.4575	8.6638	6.5353	13.8627	9.6372	9.1179	6.9408	5.7285	7.9515	7.7211	7.6749	6.5656	5.2972	6.0429	5.278	5.7842	7.7344	6.8425	8.022	11.4182	7.1554	5.5103	6.0197	6.3063	8.8767	7.0737	6.8569	8.6857	10.3556	6.0047	6.4477	5.8402	8.3493	10.7793	6.6788	6.0361	13.2999	13.5069	8.7843	7.2343	6.3915	5.954	6.7605	6.9522	6.876	7.5585	6.0321	9.29	11.0303	7.0317	6.3429	13.2183	12.4815	9.3478	7.8019	6.3311	7.0887	7.0624	5.7015
PF3D7_0808600.mrna1_1	PF3D7_0808600.mrna1_1;470	470	11.56	11.5247	6.5243	9.1539	8.9068	8.6577	8.8092	6.1237	9.3757	11.2912	8.7703	11.1555	9.4739	9.2839	8.898	9.246	6.2073	8.4126	8.4279	12.7825	10.5607	8.8986	10.9271	7.3856	7.1376	7.9542	9.438	8.6125	14.0548	10.5093	8.9256	10.6484	7.4223	8.0574	7.5378	9.1441	8.001	8.7368	6.8966	11.6575	6.0027	9.3362	7.792	10.0054	11.3039	7.9678	7.9374	7.8144	6.7324	7.8909	8.8625	7.6579	9.536	11.8679	6.5601	7.1607	6.9551	9.9548	10.5109	10.68	8.4331	12.7609	13.5142	8.2119	10.3696	7.8774	6.7686	12.3963	7.9765	6.6475	7.9402	7.6434	10.0515	10.6511	11.0538	8.1885	12.3021	13.1426	8.2866	10.7158	7.9947	7.4274	12.7985	7.2243
PF3D7_0808600.mrna1_1	PF3D7_0808600.mrna1_1;471	471	10.295	11.9196	6.7328	9.2687	9.1998	10.6429	8.8663	7.6784	9.9396	10.3513	8.5363	11.5125	9.5276	9.3907	10.791	10.3738	7.5642	6.4489	9.257	10.2319	8.3855	8.263	11.5366	7.6239	7.4703	7.5124	9.1891	9.568	13.945	8.4201	9.0682	10.8009	7.1364	7.7536	6.7578	9.0286	7.9585	8.9375	7.8077	11.8635	5.0575	9.8519	8.5547	10.1834	10.5461	7.4752	8.4839	7.598	7.6436	8.4149	9.8477	8.2829	9.9466	11.1654	6.3114	6.8362	8.0736	11.098	10.2697	11.7424	8.8161	11.6052	10.4158	9.1388	11.9109	7.843	6.7871	11.8619	8.5759	5.8994	7.7936	6.7206	11.7196	10.0767	11.6148	8.5917	11.9622	8.8956	8.809	11.7028	7.607	7.6138	11.9467	8.3912
PF3D7_0808600.mrna1_1	PF3D7_0808600.mrna1_1;472	472	10.1519	12.3304	7.7596	9.3559	9.4618	9.3312	9.5135	7.733	10.0275	10.262	10.0865	11.5223	9.4245	10.5285	10.1697	9.8733	8.0014	7.7507	8.6535	11.5196	7.1103	8.4734	11.4449	8.0948	7.216	7.291	9.5528	9.6904	12.3285	7.3018	8.2746	11.3904	7.3646	7.6434	6.7875	9.1046	8.0255	9.2502	8.2057	12.6158	6.2994	9.5509	7.8521	10.791	10.3374	7.118	8.8484	7.5383	7.3566	9.781	9.6342	7.959	9.2692	11.354	6.2806	6.8178	7.5856	10.9818	10.7232	11.6889	8.9884	11.5597	9.1664	8.8809	10.9767	6.9115	6.8099	12.8105	8.3892	7.2397	7.5678	8.5317	11.096	10.235900000000001	12.0275	8.8415	11.7156	8.3773	8.8355	11.4719	8.3777	7.3523	12.6209	8.3565
PF3D7_0808600.mrna1_1	PF3D7_0808600.mrna1_1;473	473	8.5733	9.9037	6.2557	8.032	8.5328	9.0918	7.583	4.3978	6.8861	8.8974	7.6475	8.8026	7.427	8.5476	8.4797	8.706	7.5365	5.8689	6.3844	7.0919	6.8497	5.7148	10.8711	6.8015	6.1313	6.2798	6.5529	7.2691	7.963	7.5314	6.6918	10.553	6.3717	5.3519	5.2361	6.7623	5.6873	7.1884	6.8062	9.983	5.4588	7.8477	6.6048	7.6829	7.296	5.978	7.9966	6.5624	6.0016	6.6204	8.351	5.7816	6.5584	9.9785	5.9074	5.6542	6.3976	9.9763	8.7761	10.1848	7.7542	6.9803	6.5261	6.7287	10.5626	6.5314	5.4472	10.333	8.9121	6.0034	6.045	7.2202	10.8399	7.258	8.1948	7.6149	6.5586	7.2418	7.4026	10.1943	5.5236	5.9616	11.2295	8.817
PF3D7_0808600.mrna1_1	PF3D7_0808600.mrna1_1;474	474	9.6782	9.7402	5.9889	9.0937	7.0229	8.2279	9.6807	8.134	9.6465	7.8549	7.8819	10.2449	7.9781	8.7297	8.2399	9.3666	8.6194	10.1603	7.3382	9.4404	6.5243	7.6495	10.8783	8.66	8.4236	9.404	10.1892	9.7436	9.3084	9.8885	6.4167	11.2453	7.5714	8.563	8.729	9.3044	8.5317	7.9347	6.6166	10.6996	4.1342	9.6654	7.3867	8.858	10.8772	6.0431	7.5251	6.867	6.4269	10.8516	10.1272	8.6088	8.5814	10.9596	5.7417	5.295	7.3269	10.6464	11.8858	11.8916	10.2486	8.3049	8.7255	9.777	11.1159	8.4317	6.8644	11.7626	8.7532	7.1044	6.335	6.9438	10.8481	11.192	11.691	9.8514	6.9296	8.9813	8.912	10.417	7.4792	7.3743	11.9497	8.4632
PF3D7_0808600.mrna1_1	PF3D7_0808600.mrna1_1;475	475	10.7298	12.7976	8.1329	9.9363	10.3458	11.6855	9.8155	9.1314	10.1765	11.4337	10.4478	12.0682	10.0901	10.4267	9.8895	11.153	9.9619	9.9977	9.3525	11.2614	10.1815	9.5117	11.4181	8.3875	7.8135	9.5635	9.986	9.6449	11.5082	9.8843	10.4716	10.9729	7.8701	8.6806	9.1211	9.8133	10.2749	10.4466	8.9896	13.1993	9.8056	10.02	8.9087	8.4647	11.0238	8.1982	9.5018	8.4681	9.2637	10.2003	9.9796	9.238	8.6093	11.9123	7.9312	8.4628	8.8181	12.284	11.7319	12.132	10.0276	8.9552	9.9236	10.7511	12.0379	9.9892	7.6235	13.3191	10.0696	8.4735	8.6133	8.5863	12.4427	11.6883	11.8727	9.839	9.6114	9.0325	10.7607	11.6573	9.7274	8.4794	13.2032	9.2383
PF3D7_0808600.mrna1_1	PF3D7_0808600.mrna1_1;476	476	11.5495	13.3217	7.5194	6.7164	10.9502	9.8288	8.812	8.4746	10.4828	12.1181	10.993	11.5759	6.2692	10.6697	10.7165	9.9344	10.5102	10.2425	9.895	9.8482	10.3818	7.9118	6.9465	8.2499	8.3718	9.0629	6.9443	9.6776	10.0169	9.2144	9.1717	5.7159	7.8713	8.672	8.2347	8.0673	9.5649	9.3558	10.0474	12.9864	6.7464	8.1077	8.4357	8.0562	11.9544	7.9219	9.0134	8.835	7.3938	10.0865	8.3129	9.3961	7.3976	11.3702	8.8742	6.7781	6.3304	9.5093	8.589	11.654	10.0605	9.6287	8.8172	9.4959	11.4659	9.0666	6.7944	12.1192	10.2465	9.0598	7.8972	7.5389	10.2531	8.76	11.2842	9.3762	9.8826	8.2696	9.4586	10.9082	8.8478	7.4569	12.2181	10.5269
PF3D7_0808600.mrna1_1	PF3D7_0808600.mrna1_1;477	477	9.1179	12.8651	7.0687	6.3689	9.0166	9.8617	7.6372	7.876	8.8894	9.8515	11.4448	11.9703	6.2483	9.6739	8.8474	7.3425	10.3674	10.8941	11.4395	9.6754	10.3573	7.918	5.7766	8.7386	7.5678	7.3072	7.0928	10.7483	10.1409	9.7685	9.0412	5.6565	8.0131	8.8188	6.4436	7.2963	9.506	8.9219	8.3962	13.1137	5.7629	8.2926	8.6196	8.2107	10.3537	7.6981	8.8559	7.8831	6.7266	12.2002	11.5096	9.5496	6.6473	9.1213	8.9147	4.0934	6.4089	9.5359	7.6131	11.2534	9.7152	8.017	8.4624	9.0729	11.5926	9.2375	7.4643	12.2821	11.0677	8.6737	8.4061	8.1919	9.8647	8.4616	11.3949	9.2791	8.9824	8.0487	9.3338	11.1725	8.8088	7.2249	12.4678	11.1189
PF3D7_0808600.mrna1_1	PF3D7_0808600.mrna1_1;478	478	8.5984	11.6548	6.4712	7.635	8.7683	12.0333	8.3203	9.0653	8.169	9.2245	11.3369	11.3432	7.7651	8.8929	11.2732	6.9173	10.5813	11.5512	10.1012	9.7414	9.4779	7.7243	6.5874	8.4161	8.9733	5.7233	6.6993	8.6665	9.9682	8.6891	9.674	6.8208	7.8263	10.0835	6.7743	7.0626	8.6695	9.6027	8.2492	11.8523	6.6972	8.4619	9.4907	8.1743	8.9457	8.6058	9.5062	8.0721	6.9376	11.7437	10.5974	10.1203	7.5327	8.7514	7.7821	10.4425	6.0418	9.1461	7.9321	11.0012	10.7809	8.1211	10.5745	9.9592	11.8399	9.2378	8.2187	12.152	10.2732	9.0626	8.3558	7.8306	9.8472	8.355	10.8869	9.9528	9.3533	9.1681	9.9245	11.1749	8.9577	9.051	11.9056	10.2652
PF3D7_0808600.mrna1_1	PF3D7_0808600.mrna1_1;479	479	7.9556	8.9274	5.3234	5.7276	6.9016	8.4882	6.9696	9.1585	6.9327	9.0156	10.5058	8.1815	5.7317	7.4153	7.5996	5.6727	10.0082	7.033	5.9748	7.5517	7.3292	6.3853	5.6656	8.7932	8.7764	5.1309	6.3058	7.515	8.1393	7.5656	8.1535	4.7071	8.2463	8.616	6.6285	5.8955	7.1791	6.5688	7.8066	9.2514	5.714	7.7513	8.9018	7.6889	7.0903	7.4185	7.1469	7.5537	6.3336	10.4468	8.3427	9.6929	7.9062	7.4323	5.6679	6.8826	5.2353	11.0078	6.325	11.1124	8.1765	6.9675	8.144	9.8981	11.7215	7.1715	7.0586	7.7903	10.0887	7.3143	8.5148	6.379	9.9215	6.0468	11.1171	8.3051	7.8808	8.7038	10.2337	10.963	7.2288	7.5151	8.7373	10.5298
PF3D7_0808600.mrna1_1	PF3D7_0808600.mrna1_1;480	480	8.1392	6.7076	6.0448	6.7086	4.6639	9.5931	7.6905	8.5782	5.2954	8.7177	10.8742	7.9886	6.5702	6.738	9.6897	6.4461	10.0123	6.9814	7.3661	7.6982	7.9187	7.7517	6.6369	7.6629	9.5258	7.2251	5.8025	7.4767	8.1518	6.8393	8.6952	6.4155	7.1427	10.0221	7.0323	6.4962	8.115	8.3608	8.0715	6.4348	9.2141	7.0265	9.5135	9.8484	7.9964	8.4149	8.674	7.7542	7.0522	8.6328	7.4748	10.2191	6.9468	7.2262	6.6404	8.6324	7.5514	8.1112	7.1747	10.6986	8.1696	7.5554	10.1853	8.9865	9.8194	9.5787	6.2003	8.5944	9.6272	7.9746	8.8268	8.4146	9.0687	8.0371	10.1403	7.0602	8.5455	9.7358	8.769	9.853	9.9369	7.614	9.3373	10.54
PF3D7_0808600.mrna1_1	PF3D7_0808600.mrna1_1;481	481	8.0086	6.4263	5.7787	6.3085	5.9686	10.1301	8.0787	9.3311	5.3586	8.7896	10.43	7.914	5.8851	5.6625	10.1309	5.591	10.0416	6.4791	6.1888	8.1771	8.0399	7.0312	6.8471	7.5212	8.8847	5.8022	6.6391	5.8545	8.218	7.5437	7.9675	6.384	7.6671	9.3818	6.1037	7.9725	7.6791	7.7107	8.4179	6.4888	7.3981	4.765	10.3555	6.7657	7.052	8.9484	8.3295	8.3796	6.4216	8.7039	6.2325	10.707	7.2202	7.0581	5.6337	9.9714	5.9495	8.7916	6.0241	10.7827	8.9368	7.7174	11.3012	8.9139	8.4707	7.9647	5.6508	7.9249	9.429	6.3908	8.5481	6.1914	9.2224	6.2464	10.571	8.5018	8.6714	10.8143	8.8625	8.6838	8.9244	6.5546	8.2736	9.6935
PF3D7_0808600.mrna1_1	PF3D7_0808600.mrna1_1;482	482	8.1746	7.1022	9.5334	6.3576	4.0985	9.5663	8.9012	9.6697	5.545	8.8808	9.7108	8.2454	5.8412	5.8354	9.7464	7.8809	10.0557	6.7781	5.2817	8.7686	9.557	8.1943	7.098	8.3377	9.3971	7.3561	6.9433	5.44	8.9843	8.5177	9.0164	6.3828	8.6986	9.3817	7.1324	6.8591	8.2501	8.5555	10.7323	7.1281	8.9343	5.7905	9.7075	8.234	8.602	9.2977	8.4098	10.5332	6.2416	9.3394	7.2	10.2259	6.7622	7.6084	7.7092	9.8131	9.1456	7.2608	6.6441	10.4442	8.0978	7.8907	9.2818	9.0122	8.4707	10.4914	6.1936	9.1763	7.9962	8.1421	7.2282	9.2593	8.5446	6.8046	10.2397	7.5689	8.7414	8.3299	9.4606	9.1529	10.7379	7.4536	9.523	7.4434
PF3D7_0808600.mrna1_1	PF3D7_0808600.mrna1_1;483	483	7.6079	8.5794	5.3688	5.0785	5.3067	9.068	6.8293	7.2974	3.3074	8.1485	10.4173	7.5376	5.0246	3.8369	9.2725	5.7706	7.173	6.261	4.9878	8.3362	13.8631	8.9592	6.6404	7.8915	9.141	7.2624	5.1675	4.6949	8.2	12.3084	8.6769	5.9944	7.9375	9.2197	6.6723	3.7803	6.8634	8.6264	8.7466	7.0643	6.4686	5.1375	9.5537	6.2462	7.0157	10.0327	8.6525	9.6316	5.5236	8.5934	6.0921	10.1284	6.4038	7.4982	6.8482	9.6918	5.8669	8.76	5.8965	10.3704	7.8242	6.8057	8.1405	8.452	8.5544	7.3495	5.1334	6.7227	5.6488	7.2564	7.3204	6.1918	10.1286	6.4091	10.1212	6.4491	7.5951	6.5295	9.0161	9.5789	7.5218	5.9889	7.2294	6.0009
PF3D7_0808600.mrna1_1	PF3D7_0808600.mrna1_1;484	484	7.2241	6.9424	7.0477	5.5702	4.9542	7.7867	6.3009	6.9208	4.1383	7.7865	7.4831	8.5355	5.5686	3.5033	8.2674	5.5323	7.3962	5.3618	5.4515	8.1565	8.5074	4.4673	5.7695	7.9593	8.4932	6.8781	5.5595	5.2176	8.4927	8.8203	7.346	6.2373	8.0472	9.0335	6.246	6.3462	7.2407	8.9069	8.0097	5.9481	6.9339	4.7698	9.6182	6.3341	6.7952	10.488	8.7328	8.6086	6.3625	8.6409	6.2409	10.6871	6.9364	6.1457	6.7196	10.1379	5.7621	7.0221	4.9112	9.8034	7.8762	7.3135	7.4927	8.8308	6.5415	7.0274	5.8138	7.2062	5.9939	6.7454	9.2345	5.7029	7.1759	5.5348	8.5518	6.4522	8.4628	7.5143	8.9849	7.36	7.6854	6.2143	7.8075	6.2797
PF3D7_0808600.mrna1_1	PF3D7_0808600.mrna1_1;485	485	8.0664	7.3624	6.1707	5.694	4.2304	8.7642	6.4915	4.1771	2.9317	8.1981	6.8126	9.4334	5.3625	6.0328	9.2106	6.4421	6.0535	6.8539	7.9168	8.6955	8.8102	4.7192	6.3216	8.4558	8.9153	6.5723	6.1352	6.9111	8.7128	8.1574	7.6883	6.9395	8.5852	9.5733	6.2405	6.1619	7.4255	9.3173	8.7175	5.3985	8.5192	5.3071	9.5545	7.3589	7.5495	10.3577	9.1261	8.5128	6.5862	9.0787	6.2898	10.471	10.2096	6.2824	6.7215	10.2462	6.3632	9.142	6.0896	8.6189	7.8449	8.1962	7.9124	10.3542	7.2216	8.4689	6.9377	8.2442	6.5236	7.4037	9.3781	5.6404	9.6804	6.5378	8.682	7.5314	9.1144	8.3248	10.2137	8.7045	8.5404	6.905	9.1256	6.6078
PF3D7_0808600.mrna1_1	PF3D7_0808600.mrna1_1;486	486	6.8487	5.6404	7.2224	5.4019	4.4469	7.9792	5.4715	5.1683	4.4114	8.3145	5.5444	6.5469	5.8595	5.4565	8.1416	4.9561	5.4496	6.2525	5.1416	8.4894	9.0617	5.6488	6.5786	8.8631	10.3006	6.9391	9.2784	5.6516	8.6093	7.629	6.9684	5.2683	8.9093	11.3451	6.0501	9.2931	5.3323	5.6551	8.9826	4.5286	8.7477	5.6011	7.6542	7.4612	6.9498	5.995	6.2298	8.8957	5.5922	6.3261	7.1422	8.2932	6.2675	7.115	6.5382	5.3345	5.3445	7.3954	7.0109	6.8293	7.6158	9.1895	9.3503	7.1159	6.8818	8.5094	5.845	6.7573	5.4874	7.2107	4.669	5.0246	8.2201	7.6532	7.5581	7.5345	9.3882	8.4839	8.0226	8.0959	7.5533	5.8405	7.2069	6.4383
PF3D7_0808600.mrna1_1	PF3D7_0808600.mrna1_1;487	487	7.372	6.2785	8.5761	5.3331	5.1052	7.2793	6.559	5.4922	5.0045	7.9156	6.5515	7.0266	4.8505	5.6896	6.8099	7.3972	5.9784	5.7522	5.366	9.038	8.652	6.913	6.34	7.9512	10.6821	5.9916	6.603	5.5336	8.9357	7.5675	7.3889	4.235	8.1042	11.317	4.8768	6.9792	7.053	6.1223	9.6062	5.3434	6.2411	4.3806	8.0339	5.6141	6.4666	5.2242	5.726	9.5433	4.935	5.5823	5.8617	8.5528	7.286	8.0755	6.3752	5.2832	6.152	7.4884	6.5203	5.9239	6.3413	9.4743	8.5373	7.9064	6.762	6.7355	6.3649	7.453	5.36	7.111	5.9807	5.79	8.9968	6.2731	7.359	7.0641	9.3878	8.2103	8.0971	8.0762	6.31	6.7818	7.9376	5.9451
PF3D7_0808600.mrna1_1	PF3D7_0808600.mrna1_1;488	488	7.6628	6.1797	5.578	6.0896	4.7903	6.9484	7.2392	6.2481	5.0356	8.5827	6.5176	7.196	4.9598	4.359	7.0985	7.56	6.0772	5.9692	5.394	9.076	9.7734	5.8667	7.5553	6.9418	9.4654	5.4712	7.2529	5.581	8.8943	7.8278	7.2826	6.5182	8.5619	9.9954	2.0976	6.966	5.3947	6.6285	7.703	6.2317	6.6023	5.0862	7.058	4.9905	6.7321	5.4796	6.7797	8.129	4.9477	5.9042	5.9016	7.0223	6.6013	6.2174	7.3247	5.0635	5.8097	5.8718	6.4343	6.675	6.4216	8.0373	7.9898	6.9087	6.8361	6.2201	5.3031	6.9853	6.3489	7.987	4.9681	6.0583	8.4491	6.6405	7.1414	7.225	9.0331	7.2476	7.4726	7.2798	5.6384	5.5185	7.7367	6.3189
PF3D7_0808600.mrna1_1	PF3D7_0808600.mrna1_1;489	489	6.5575	5.5348	4.7824	5.6132	4.7115	6.7076	6.07	7.1509	3.3561	7.8471	6.1655	8.5582	4.1715	3.839	5.4604	5.8037	6.0725	5.6826	4.269	7.3921	6.8649	5.0747	7.2285	7.3242	7.7496	6.071	5.1305	4.272	7.1754	6.72	5.7355	6.2332	7.1718	8.4935	6.3688	3.3491	4.5072	5.3216	5.328	4.4614	5.0501	4.2824	5.5677	5.0422	5.3255	5.5454	4.2906	5.348	6.9231	5.8063	5.0717	7.4545	4.0951	6.234	6.666	5.585	4.8909	4.7463	6.0624	6.3406	5.9088	7.0032	5.4705	6.5049	6.2439	4.7479	5.5173	4.2832	6.2275	7.1261	4.3334	5.4118	7.1738	7.0618	7.8273	6.5463	8.1346	6.3012	7.6434	6.9451	5.9021	6.0334	5.7837	5.2122
PF3D7_0808600.mrna1_1	PF3D7_0808600.mrna1_1;490	490	7.6534	5.9203	5.2207	5.844	3.9864	6.3954	5.8485	5.3614	4.2972	8.9907	4.8758	6.0689	5.8595	4.2441	6.0126	5.9535	6.0514	4.0179	5.408	9.1467	10.9138	4.4249	5.0695	7.2294	8.06	9.5388	4.6421	5.2593	8.6831	9.293	5.756	5.1396	6.9667	8.7761	8.0116	3.6159	6.0616	5.995	5.1359	3.4222	6.2211	5.1404	6.1833	5.5129	6.5714	5.439	5.903	5.8895	6.0548	3.9477	4.8738	6.591	4.9117	5.8435	11.9249	4.9672	7.2254	6.1703	6.1135	6.1361	5.4472	6.8837	8.8112	6.2367	6.2943	6.1673	4.8861	5.9081	6.021	12.2094	5.7679	6.2265	6.6362	6.0094	7.234	6.1973	7.7925	8.8942	6.6216	7.3053	6.4019	3.9828	6.1869	4.8171
PF3D7_0808600.mrna1_1	PF3D7_0808600.mrna1_1;491	491	8.7717	6.4239	8.9733	6.6081	5.6346	6.5857	6.1289	5.4679	3.8856	10.0341	6.6959	6.8755	5.7423	4.327	7.2387	5.2137	5.4316	7.8956	6.5225	10.0137	9.7142	4.9896	6.5297	12.0571	8.1486	12.7557	4.5217	5.2983	10.548400000000001	8.4062	6.6013	6.0898	12.1077	8.8511	12.1667	4.8243	9.8555	6.4767	6.6076	6.5767	6.1959	4.9764	4.8079	4.6264	7.8743	6.5284	6.8276	6.7811	6.5035	4.8777	5.3823	4.8875	6.1483	6.8075	6.3763	5.9537	9.8295	6.3885	5.488	7.1168	6.2244	7.208	10.9809	7.3681	5.8652	7.2981	6.021	8.2545	5.9741	6.0141	5.5014	8.6492	8.3035	6.4328	6.9811	6.4308	8.3234	9.7517	7.741	7.3808	7.4424	4.9265	8.5364	5.5254
PF3D7_0808600.mrna1_1	PF3D7_0808600.mrna1_1;496	496	6.7688	5.7642	5.714	4.2048	5.3462	5.7285	5.0798	3.9588	3.9021	7.3189	5.7285	6.4494	5.4542	4.1787	6.0387	6.1459	5.4915	5.9697	5.3906	6.3799	6.9382	4.8384	6.2625	4.1659	5.2698	5.0644	4.2943	5.51	7.226	6.3273	5.8883	5.4482	5.0277	5.735	4.4983	3.9288	5.3649	4.9212	5.3712	4.6496	8.5839	4.1595	5.3459	4.4229	5.5792	4.6141	5.6982	6.2073	4.1043	4.1739	4.995	8.3571	4.7425	6.9765	5.4104	5.1671	5.4439	6.0583	5.3107	4.0479	4.8826	6.7557	7.6219	5.7623	5.504	5.8268	4.89	4.6611	6.5322	5.0639	5.3388	4.849	5.2861	4.6594	5.3169	4.3327	7.7209	7.064	6.8467	5.9745	6.3027	4.7729	5.4012	5.3477
PF3D7_0808600.mrna1_1	PF3D7_0808600.mrna1_1;497	497	8.1309	5.2544	5.527	4.2357	4.934	4.5211	5.7225	4.7819	2.9727	8.6174	5.694	5.3052	5.5357	3.6713	3.6656	5.915	5.7525	4.2464	5.3827	5.1727	5.843	5.0955	5.0858	4.594	5.3785	6.2252	4.101	5.2769	5.7874	5.634	5.8382	3.6182	5.5413	5.4449	5.0023	3.9001	5.4195	4.9928	4.6899	4.9198	4.5223	5.3034	5.3927	5.0622	6.8297	5.5021	5.5765	3.8846	4.8324	5.1449	5.0268	6.0363	4.0557	5.8731	4.9653	4.3349	5.0018	5.769	5.554	6.8784	6.0796	6.382	6.5871	5.392	6.846	5.9222	5.1102	5.3505	5.2044	5.5798	4.9741	4.6576	5.4053	5.7021	7.2713	5.7409	8.1605	6.0966	5.8022	6.1301	6.5557	4.4764	6.3243	5.9465
PF3D7_0808600.mrna1_1	PF3D7_0808600.mrna1_1;498	498	6.3329	4.7015	5.4522	5.8785	5.5653	4.9208	5.8887	4.7501	5.6747	6.6564	5.856	4.7629	5.8329	4.269	4.1119	5.3441	5.5059	5.855	3.7344	5.4459	5.5084	4.9955	5.5841	5.8657	7.8056	3.1506	5.7716	5.9246	5.0879	6.1307	5.7605	4.1506	6.6942	8.4124	5.1173	4.5204	5.3951	4.5173	5.9241	5.7355	3.1667	5.1334	6.1739	5.4786	5.4525	4.511	5.921	5.4005	3.7082	4.9649	5.5969	5.8237	2.858	5.6952	4.9905	4.1969	4.649	5.8919	5.517	5.4346	6.0097	6.7122	5.2555	5.4286	2.9411	5.6851	5.3349	5.636	5.5686	5.4026	4.4502	5.4874	5.8535	5.3041	6.4288	5.3001	7.1262	6.1771	5.5419	6.5284	5.7866	5.0652	6.4804	5.6699
PF3D7_0808600.mrna1_1	PF3D7_0808600.mrna1_1;499	499	6.1888	5.7266	5.7485	5.1069	4.5185	5.9982	5.5435	5.7065	5.8204	6.5866	5.9584	6.8903	5.4283	4.6954	5.3295	5.7439	5.6904	5.4326	5.2114	6.2355	5.701	5.2536	6.3703	5.3768	5.9623	4.7377	7.9787	5.8063	5.2642	5.9355	6.6291	5.9686	4.8743	5.5999	4.9425	8.5047	5.4803	4.1465	5.6511	4.0909	4.5211	4.9486	5.9793	7.4292	6.2759	5.7211	6.1148	6.3391	4.479	5.2491	5.8212	6.4315	5.4995	6.7758	5.5999	5.6162	6.0626	6.2298	6.5294	4.9649	5.7353	7.3836	7.501	5.7782	6.1185	6.3903	5.7666	5.7698	6.5011	4.8063	5.5543	5.9595	6.0083	5.2296	6.3262	6.5166	7.5276	6.7114	6.8405	7.0304	6.4135	4.4861	6.6191	7.6492000000000004
PF3D7_0808600.mrna1_1	PF3D7_0808600.mrna1_1;500	500	6.5934	6.1771	5.3323	5.7594	4.511	7.6749	6.6623	6.4875	5.5447	6.6226	5.4793	6.1398	4.8807	4.5286	7.8452	5.4864	7.5322	4.8748	5.9565	5.7853	5.7079	5.2559	5.4336	7.7583	5.435	5.6317	7.885	5.8422	6.4902	6.321	6.1185	3.488	6.9905	6.3679	5.8731	8.429	7.2464	5.4561	4.6775	4.9208	5.7949	5.5527	7.0247	6.348	5.7361	5.4209	5.7334	5.7082	5.5333	5.4812	6.0721	6.8189	5.3806	7.107	6.4765	5.3944	5.2536	4.943	6.4403	7.8312	6.8241	7.5871	6.8658	6.4801	6.3246	6.9004	5.6744	6.4333	7.33	6.0067	4.6831	5.682	5.6073	6.453	8.3049	6.5886	7.4247	6.3482	7.2416	6.2564	6.5821	6.5954	5.8887	7.5643
PF3D7_0808600.mrna1_1	PF3D7_0808600.mrna1_1;501	501	6.5113	6.5747	6.0853	6.7266	6.0561	6.2124	6.4355	4.7214	5.0295	6.4507	5.7112	6.2957	6.156	5.6056	6.0036	5.5934	5.784	4.5122	6.2662	6.7427	5.843	6.1475	6.3478	6.3799	6.377	7.452	5.5934	6.835	7.1707	6.471	6.5337	5.9521	6.312	6.4875	7.7901	5.3349	7.0091	5.3316	5.7101	4.0618	5.6784	5.4799	5.6082	6.0259	5.7671	5.735	6.363	5.1815	5.7785	6.2939	6.4522	5.6622	5.8777	6.559	5.8427	5.3796	6.0798	6.4219	6.5532	6.1735	6.7313	6.2007	5.8048	5.8817	5.8704	6.6579	5.7626	6.1568	6.8157	6.3554	5.5236	6.3581	6.6153	5.7428	6.9505	6.7686	6.3932	6.0475	6.5381	6.2789	5.9784	6.3973	6.1633	7.3513
PF3D7_0808600.mrna1_1	PF3D7_0808600.mrna1_1;502	502	6.3058	6.7552	6.4453	6.8679	6.2625	6.7926	7.0934	5.9814	6.6201	6.6194	6.8715	6.2841	6.7789	6.8948	6.6733	6.4029	6.7002	5.8092	7.0259	6.8889	6.2434	7.0285	6.1022	6.8018	6.5535	7.3105	6.6918	7.594	7.5985	6.8787	6.8972	6.8019	6.7679	6.73	7.2772	6.4522	6.9646	6.1243	6.6169	5.7498	5.9378	5.7866	6.7971	6.9552	6.5694	6.3416	6.4345	5.8248	5.9416	6.3174	5.9028	6.777	6.575	7.0662	6.7725	6.7103	6.6453	6.8475	6.4463	5.9614	6.6035	6.1202	5.8924	6.6791	5.8844	7.0325	6.853	6.6662	6.8048	6.6695	6.436	6.9306	6.1391	6.669	6.3923	6.646	7.2729	7.3158	6.4757	6.2542	6.4346	6.2865	6.9208	7.4966
PF3D7_0808600.mrna1_1	PF3D7_0808600.mrna1_1;503	503	6.3719	6.5624	6.1221	5.8714	5.3927	5.6035	6.2696	5.6736	6.3733	6.9908	5.8672	6.1548	6.4082	4.6352	6.1361	5.8615	6.4875	5.0112	7.2674	7.22	7.3567	6.7479	6.4877	7.3069	6.7403	8.8482	6.0358	9.2435	7.2528	7.8999	8.0747	6.451	6.4048	6.9971	9.8724	5.6879	7.5857	6.3863	5.993	4.9435	5.4637	6.4845	6.957	7.4124	5.6516	5.5607	5.0286	6.7592	5.1823	6.9144	5.7819	6.9891	6.6727	6.6724	5.121	5.1875	5.4212	5.7455	7.0623	8.266	6.6566	7.5914	5.9882	5.7782	5.9362	7.4802	6.3284	7.5712	7.7825	6.2359	5.0777	6.4963	6.2715	6.6539	8.5171	6.9848	7.2813	6.5223	6.3537	6.8283	7.0262	6.3995	8.2511	8.5157
PF3D7_0808600.mrna1_1	PF3D7_0808600.mrna1_1;504	504	6.4091	5.7186	5.8158	5.5549	5.1342	5.0531	6.0734	5.7527	5.8397	5.6713	5.6267	5.9809	5.8472	4.4012	5.8887	4.8987	6.1502	5.4097	6.2477	6.7388	6.2197	6.3432	6.6305	6.7442	5.9796	8.1701	6.323	7.5409	6.9966	6.8632	6.8953	6.1892	6.8286	6.2785	7.7694	6.1381	6.6053	5.7853	5.0518	4.6188	4.9736	5.5546	5.7554	6.4053	5.2743	5.5229	6.8526	5.3316	4.6392	5.7057	6.1371	6.3076	5.9875	6.3067	6.049	5.1663	5.144	6.005	6.3161	6.4848	5.7219	6.8357	6.0581	6.6106	6.2153	6.5572	5.4816	6.4028	6.9868	5.1795	4.4919	5.2924	6.8659	6.504	6.3379	6.8693	7.3167	6.437	6.2399	6.1194	5.99	5.1546	6.348	7.4464
PF3D7_0808600.mrna1_1	PF3D7_0808600.mrna1_1;505	505	6.534	6.1767	6.4819	6.2487	5.4548	5.5653	6.1424	5.588	5.4676	6.4241	5.9376	5.6337	6.3429	5.2795	5.6608	4.9435	5.5856	5.4456	6.4824	6.3875	6.3491	5.852	6.0097	7.0227	6.51	6.9713	6.632	6.7606	7.4725	7.1095	6.8808	6.3116	7.1129	6.1691	7.259	5.5817	6.1727	5.9959	6.6999	5.4439	5.4689	6.2418	6.0431	5.714	6.0518	5.1875	6.2213	5.1177	5.2909	6.4474	6.6598	6.1383	5.6011	6.53	5.7714	5.106	5.3384	6.4197	5.8931	5.1542	6.0387	6.7386	6.1641	4.6798	5.7021	6.2157	6.3131	6.5135	7.1402	6.5181	5.8642	6.5018	6.3085	5.8873	6.1243	7.0785	6.8099	6.6369	6.5272	5.3423	5.5753	4.8475	6.414	7.418
PF3D7_0808600.mrna1_1	PF3D7_0808600.mrna1_1;506	506	6.9775	6.3761	5.8222	5.263	5.0108	5.9602	5.1247	4.9533	5.2168	7.1037	5.7761	5.753	5.8058	4.0018	5.31	5.3614	6.0995	4.0875	6.727	6.6785	6.0915	5.5157	6.5103	6.2709	5.9787	8.2021	6.4653	7.6224	7.3756	6.257	6.6156	4.975	6.0074	5.6094	8.3234	4.8309	6.7721	5.7578	6.2675	4.3561	5.5826	6.2265	5.6241	5.1001	4.7913	5.9231	6.3214	7.7379	5.4111	7.292	5.9236	5.6221	5.7661	6.2192	6.4325	5.6223	6.1318	6.4777	5.5549	6.6851	6.4405	6.4652	4.9864	5.155	5.2265	6.3072	5.0179	7.1029	8.0015	5.8056	4.8738	5.6798	5.7029	5.516	6.3604	6.6589	6.3181	6.4846	6.1514	5.4857	5.4356	4.3089	7.1927	8.024
PF3D7_0808600.mrna1_1	PF3D7_0808600.mrna1_1;507	507	7.1312	6.4416	5.9669	5.6153	5.5984	5.6668	5.6421	4.7087	5.2798	6.8125	5.7869	5.373	5.5699	4.7918	6.0522	5.2943	6.1098	4.9704	5.7918	7.3245	6.1566	5.3691	6.7667	7.0525	6.3663	8.1696	5.0193	7.5577	7.2104	6.5068	6.4148	6.7735	7.2431	6.4378	8.1993	5.8829	7.8773	5.8225	5.9319	5.7621	5.1039	6.3257	5.931	6.3551	5.9162	5.4043	6.0678	5.7511	3.9873	5.8782	5.3611	5.5865	5.3402	6.0184	5.3809	5.0622	5.6467	6.4084	6.4099	5.9619	6.2826	6.6057	5.8092	5.4463	5.9738	6.1164	5.4022	8.5164	7.3845	6.1075	5.5913	6.1739	6.8435	6.0123	6.351	6.4274	6.5932	6.932	6.3947	5.8487	5.4519	5.8281	8.6128	8.1184
PF3D7_0808600.mrna1_1	PF3D7_0808600.mrna1_1;508	508	6.5839	6.6558	5.5062	6.0168	5.1807	5.5984	5.8243	4.7469	4.6358	7.0456	6.2726	5.9388	4.6988	3.8649	4.3667	5.3642	5.7015	4.9768	5.805	6.9161	6.3411	6.128	6.3885	6.9123	6.0697	8.4221	4.1202	7.1976	7.1526	6.3152	6.4665	6.5254	5.225	6.8589	8.3178	4.7474	6.0794	6.3014	6.7171	5.6721	5.9864	6.7541	5.8273	6.0308	5.669	4.9547	6.1703	6.6131	4.347	5.9759	5.9122	5.6035	5.0166	6.8115	4.4155	5.2418	5.0241	7.6447	6.3246	6.4197	6.5019	6.9607	5.0085	6.4603	5.3726	5.8575	5.2931	7.3289	7.5449	5.1703	4.6479	5.5447	6.7007	6.1912	7.5694	6.2566	7.0667	6.258	6.9082	5.7923	5.2346	5.4416	7.3968	7.8828
PF3D7_0808600.mrna1_1	PF3D7_0808600.mrna1_1;509	509	6.7074	6.5234	5.5892	6.2087	4.4449	5.3438	6.2153	4.9165	5.0815	6.2001	6.0328	5.7029	5.0334	6.3316	5.797	6.9919	5.0942	5.5699	5.0609	7.244	6.9202	5.5524	6.1373	5.7032	5.2445	6.6079	5.0206	5.1922	6.1313	6.541	5.5996	5.4886	6.4453	4.7944	7.2744	4.3674	6.1252	5.1599	5.9669	4.7533	5.55	5.5856	4.9973	4.6229	5.394	5.5138	6.1024	5.7301	6.1455	4.5179	4.6848	5.5723	4.7339	6.0542	5.8934	5.696	5.7602	7.1191	5.4656	4.6346	5.1807	6.213	5.3459	5.4803	6.2028	6.2906	5.8868	5.2059	6.5367	6.4293	5.093	6	6.8035	5.2475	6.318	6.5207	6.6529	6.2219	6.5738	6.4241	5.2238	4.669	6.2413	7.3847
PF3D7_0808600.mrna1_1	PF3D7_0808600.mrna1_1;510	510	6.4391	5.7178	5.6565	6.373	5.5087	5.804	5.684	4.9873	4.8714	7.4667	5.6628	8.356	5.3834	5.5264	5.6124	5.6636	5.6129	4.5613	5.8931	7.3657	7.7521	5.2122	5.1094	6.4912	5.4152	7.2305	5.0475	6.0542	6.2673	5.785	6.9921	5.2983	6.779	5.5531	7.2753	4.5753	4.504	6.04	5.5466	5.1359	4.3089	3.9736	5.3262	5.7586	5.5214	4.7197	6.2405	6.2688	4.7296	5.4935	5.6957	6.1957	5.1894	6.2346	5.1243	5.4637	5.6826	6.8732	5.4722	5.6502	5.5005	6.7737	6.0851	5.5151	4.6803	5.3761	5.6767	6.5773	7.5441	5.4423	4.9709	5.3604	6.7112	5.709	6.3882	5.9402	6.4192	5.6699	7.1	5.9296	4.4673	5.3455	6.0796	7.8864
PF3D7_0808600.mrna1_1	PF3D7_0808600.mrna1_1;511	511	6.383	5.9773	5.757	5.7498	5.0058	6.1052	4.9303	4.9155	5.2802	6.4962	6	5.8909	5.1289	4.373	6.013	5.9514	4.8058	4.853	5.5963	6.889	6.464	5.8532	5.5173	7.7477	4.756	6.5314	4.861	5.5254	6.3985	6.3517	6.9437	5.2581	8.7971	5.5795	6.4077	5.7586	5.2437	5.839	6.781	4.9796	4.8885	4.5856	5.3558	5.8765	4.9579	4.9787	6.0213	6.3018	5.9388	5.4316	5.7949	5.7101	5.1755	6.3813	5.5163	4.8263	5.3975	6.9324	5.6185	5.4545	6.3925	7.148	5.8462	5.9937	5.2157	4.8689	4.843	6.555	7.8991	5.735	4.9681	5.1583	6.4923	5.4588	5.6372	4.5668	7.2209	7.3132	7.1581	5.6724	5.1223	5.4575	7.0901	8.293
PF3D7_0808600.mrna1_1	PF3D7_0808600.mrna1_1;512	512	6.7098	6.4214	5.4786	6.5421	5.3964	6.4278	5.0126	4.3111	4.3096	6.6283	6.257	4.669	4.5248	4.5429	5.1214	5.6673	5.1687	4.0695	5.8934	6.8296	6.0727	6.4014	4.4931	6.9964	5.3388	4.0959	3.7203	5.7621	5.9146	6.7067	6.3896	5.9757	6.4126	5.5573	4.7109	3.6769	6.1936	5.4453	5.2589	5.4679	5.8958	5.7944	5.7682	5.8362	5.4832	4.6159	6.0559	5.9338	5.8802	5.7434	5.8517	5.4883	4.3882	6.5095	5.3187	5.9584	5.5298	6.628	5.5413	5.0325	6.3399	6.7944	5.44	5.8577	4.4621	6.2891	5.153	8.8195	7.1244	5.3816	5.4692	5.4433	6.4849	5.3754	6.6939	5.8726	7.1756	7.0403	7.6717	5.7684	3.6542	4.9439	7.8432	7.974
PF3D7_0808600.mrna1_1	PF3D7_0808600.mrna1_1;513	513	6.4568	5.5604	5.8151	6.4767	6.8282	5.8115	5.8306	5.7164	5.6392	7.2603	5.7189	5.7745	5.8612	5.522	6.3103	6.1609	5.784	6.0475	8.1987	6.948	6.6709	5.8133	5.8904	7.1518	5.9286	5.8209	5.7608	6.9799	7.6239	6.8741	6.619	6.3271	7.5117	6.1187	5.9819	6.9275	6.0168	5.0422	6.1635	4.7458	5.8199	5.6465	5.1615	7.0519	4.2024	5.246	5.8268	5.9966	6.2707	6.6561	6.2549	5.4019	5.3778	6.7984	5.6005	5.9766	5.905	8.1896	5.8968	7.5342	6.4568	7.243	5.6614	5.4293	5.0904	6.2172	4.8339	7.9335	9.8269	6.342	6.3341	5.3992000000000004	7.6997	6.6997	7.7461	6.3906	7.4077	7.2113	8.491	6.6854	6.0139	5.742	7.225	9.198
PF3D7_0808600.mrna1_1	PF3D7_0808600.mrna1_1;514	514	7.0953	5.9621	5.9819	6.5558	5.5046	6.5303	5.36	4.278	4.5261	7.228	5.9172	5.6398	5.6378	4.4718	4.859	5.7439	5.9231	4.3161	7.8298	7.2396	6.6848	6.3021	6.2926	6.0065	5.375	3.3161	5.0466	5.0286	6.6257	6.1697	6.4625	5.939	6.3116	5.6044	5.7192	4.0866	5.879	5.1416	6.0444	4.4094	5.4293	3.2928	5.6328	5.4725	5.0121	5.384	5.4313	6.0689	4.4509	5.6061	5.0959	5.745	4.9059	6.8003	5.2791	5.332	5.0272	7.647	6.3116	5.0072	6.1562	7.0707	5.6682	5.5401	6.3021	5.4621	5.4979	5.9732	7.9573	5.9158	5.5379	5.6404	7.4161	5.1663	6.1309	6.3827	7.0526	6.7404	6.7892	5.9465	5.5163	4.5135	6.301	8.228
PF3D7_0808600.mrna1_1	PF3D7_0808600.mrna1_1;515	515	6.3519	5.4276	5.3698	4.8405	4.8485	6.0431	5.2965	4.7793	4.0072	7.0842	5.0466	5.3947	5.5543	4.2288	5.4469	5.5795	5.1359	3.26	9.9882	6.8201	5.5379	6.0314	5.2976	6.4738	5.375	4.2935	4.2227	5.3635	6.1185	6.4519	6.5512	3.6519	6.031	5.8462	5.1135	5.4236	5.0255	5.6873	5.5723	4.5342	4.942	4.9397	4.8445	5.643	5.4492	5.5432	5.4522	5.7991	6.0828	6.0323	5.2994	5.7533	4.6017	6.9174	4.9059	5.4077	5.0648	6.471	5.6562	6.076	5.5091	7.5632	5.7983	4.0815	6.0112	5.5996	5.3635	5.8058	7.9656	5.0845	4.4489	5.3964	7.0771	5.3071	5.7544	6.0455	7.2174	6.8454	6.9064	6.1761	4.9011	4.4148	7.09	8.3914
PF3D7_0808600.mrna1_1	PF3D7_0808600.mrna1_1;516	516	8.1648	6.2546	5.6197	6.1671	6.4854	6.258	5.527	5.0592	5.3143	8.2097	5.6614	5.5931	6.1687	5.1404	5.7908	6.2965	6.0955	4.0824	5.0682	6.3096	7.162	5.434	5.7002	7.1509	6.153	5.4841	5.1623	5.9069	6.2453	7.1953	6.3089	5.9217	6.6085	6.9998	5.3388	5.9155	4.3103	5.5616	6.5095	5.7063	4.8048	5.2365	5.7671	5.1875	7.5785	5.4012	6.5928	5.5945	5.9076	5.2559	6.2943	6.2576	4.6439	6.3923	4.9602	5.8746	5.5157	6.1387	6.1538	6.0303	5.1831	6.8481	6.2935	6.4786	4.7371	4.8958	5.0387	6.3783	11.8097	4.4012	5.4356	5.7358	7.0513	5.1285	6.9638	6.5011	7.2777	7.2475	6.8278	6.9438	4.6323	5.9957	7.158	9.5204
PF3D7_0808600.mrna1_1	PF3D7_0808600.mrna1_1;517	517	8.6171	6.5633	6.6116	7.9341	6.5662	6.1711	5.7282	6.8192	7.4248	8.8324	6.7602	6.4586	6.9171	6.9402	6.8591	6.6904	6.5382	5.4336	6.7942	6.4534	7.9758	4.3778	5.4634	7.7988	6.6984	5.3183	7.4429	5.8667	6.805	8.168	8.5464	3.5558	7.505	6.8043	5.153	6.6014	5.7674	6.4603	6.6097	4.7661	4.9809	5.114	5.1131	5.6053	7.509	7.9525	6.3183	5.3568	5.565	6.4898	7.1623	5.4121	5.0631	5.0201	5.9134	8.7782	6.6854	5.1069	6.1693	5.7015	6.0915	8.0583	7.6873	4.9519	6.5243	5.7004	4.4588	4.8058	5.5329	5.8276	7.8928	6.2733	7.7456	7.3088	6.906	7.2697	8.9916	7.593	6.5198	6.8053	7.3583	5.302	7.5612	6.2353
PF3D7_0808600.mrna1_1	PF3D7_0808600.mrna1_1;518	518	10.2422	4.925	5.7423	5.6109	5.228	5.5683	5.8364	5.0734	4.2502	10.5362	6.4034	7.4754	6.0734	4.0626	5.2464	5.9725	5.6988	4.0488	4.4764	7.1264	5.9305	5.5552	5.1073	8.9288	4.9878	5.1715	13.8878	5.7032	6.5789	5.8462	6.5151	5.7568	9.3178	5.887	3.7929	13.6699	5.2246	6.4431	7.0707	5.6545	7.6323	6.06	4.9174	6.2174	9.7211	6.2898	7.5949	6.5653	6.2153	3.84	5.4192	5.1558	6.2785	6.1191	4.8364	5.55	4.3505	5.7942	5.9009	4.295	7.5041	6.7097	5.9672	5.3509	5.5027	5.5435	4.8017	5.4283	7.575	5.8316	6.6723	5.0951	6.4947	6.0292	5.7939	7.4535	6.7158	6.4118	5.8482	6.5853	6.1001	4.6124	7.5804	7.4506
PF3D7_0808600.mrna1_1	PF3D7_0808600.mrna1_1;519	519	5.7455	5.9493	5.2242	5.6887	5.5226	5.225	4.6954	4.9303	3.4087	6.2746	5.2215	5.1683	5.1518	3.3349	4.0531	4.784	5.5122	1.9486	5.7112	6.5957	5.9986	5.7214	5.4976	6.7427	5.5478	4.306	4.3834	5.1518	6.7947	5.6444	6.3165	4.6798	7.0731	4.7452	4.9383	1.9672	4.9695	5.9986	5.8253	4.5122	4.7181	4.4182	4.8079	6.0094	5.0777	5.1039	6.251	6.1208	4.8866	3.7949	5.2563	5.5385	6.3038	5.9338	4.7708	4.9312	5.5273	6.3134	6.0685	4.9612	5.9736	6.6687	5.7315	5.4825	5.3438	4.3916	4.4653	5.246	8.4751	4.9625	5.5768	5.14	5.879	4.5705	5.7131	6.5732	6.2502	6.9205	6.2698	6.1418	5.5762	4.7655	6.8738	7.7027
PF3D7_0808600.mrna1_1	PF3D7_0808600.mrna1_1;520	520	6.5512	5.7093	5.0418	5.2288	5.0807	5.6837	5.0768	4.8525	5.6153	5.9267	5.1715	5.3241	4.7835	4.985	4.5472	6.0126	5.337	3.9212	5.5954	6.2016	6.2007	6.1691	7.2181	5.9432	4.5204	5.5644	5.4033	5.6162	6.7171	6.4004	6.1799	6.1164	6.853	5.8455	4.9184	3.9088	5.51	6.2983	7.5789	5.1619	4.5298	5.4366	5.5157	5.5254	5.0575	4.5662	6.532	7.7175	5.8462	5.8204	4.986	2.8032	6.3493	6.4655	4.5279	4.9905	2.9616	5.4074	5.7824	3.557	6.3498	5.4925	6.846	5.8143	2.6893	5.5972	5.0993	6.0389	7.9658	5.6699	3.2898	5.72	5.9348	4.7517	5.8045	5.591	5.9575	7.3963	5.5097	5.934	5.3434	4.9064	5.8834	8.1647
PF3D7_0808600.mrna1_1	PF3D7_0808600.mrna1_1;521	521	6.1216	6.0226	5.9793	6.1014	6.1839	4.7236	4.9435	5.1977	4.0045	6.2032	6.7929	5.5671	5.9395	5.917	5.3241	5.5226	4.5361	3.903	4.0858	6.6296	5.3512	4.588	7.2694	6.3535	5.4689	6.1888	4.406	5.1064	6.869	6.2585	6.6378	7.3734	5.6337	5.4077	5.8637	4.0479	4.843	5.3663	7.8998	5.7385	4.2165	5.4002	5.2165	5.7674	5.4363	5.4512	5.9621	6.7366	6.133	5.5984	6.1367	4.9718	2.7782	6.0477	4.673	4.2449	4.917	6.5798	6.0029	5.0892	6.2878	6.6144	5.2909	4.985	5.6704	5.5401	4.6999	5.6053	6.6953	5.565	4.7602	6.2595	6.5783	5.2902	5.4466	6.7485	5.9444	6.7756	5.8728	5.6522	4.735	4.9681	6.1256	7.5648
PF3D7_0808600.mrna1_1	PF3D7_0808600.mrna1_1;522	522	6.9104	5.9834	5.8958	5.6372	5.0224	5.0849	4.6165	4.7698	5.5619	5.8053	5.6772	6.0987	5.7301	5.0444	6.1497	5.3334	5.7482	3.9928	5.671	6.7323	6.2491	5.9816	8.3315	5.9122	6.2634	3.9561	5.0734	4.8773	6.2651	6.247	5.757	7.2736	7.0334	4.6177	4.706	4.4423	5.6536	5.6929	8.2298	6.1607	5.2315	4.8354	4.9523	6.3429	5.8309	5.3516	6.3295	7.8457	6.3861	4.5619	5.6147	4.7148	4.6536	6.398	4.7415	5.7189	4.295	6.6508	5.7474	5.3607	5.9062	6.3384	6.8418	5.5154	4.2638	5.7498	4.8298	4.3183	7.2701	5.6026	5.7263	5.1534	6.5	5.2724	4.9326	5.8696	6.565	7.4243	5.7388	5.4279	5.1839	6.6792	5.7423	7.7262
PF3D7_0808600.mrna1_1	PF3D7_0808600.mrna1_1;523	523	6.5342	5.3067	6.5606	6.8545	5.9158	5.348	5.8495	4.2532	2.9672	6.6175	6.3595	5.5487	5.7474	5.5865	6.1597	5.8689	5.9348	3.0268	5.2145	6.765	6.2924	5.6968	6.0367	6.8466	5.5999	4.4705	4.8664	5.6769	7.0892	5.6456	6.3757	8.281	7.8843	5.7785	5.6053	5.0099	4.0764	5.7787	7.6503	5.6462	5.4022	5.0184	4.1119	5.6241	5.306	6.1045	6.5398	7.8465	6.6026	4.1715	5.263	5.7642	5.7732	5.822	5.4705	5.7546	5.7385	6.7216	5.6719	4.84	6.7175	6.7849	5.5317	5.1691	4.8953	6.0972	5.7729	5.2102	7.7213	6.2513	6.4739	5.6441	7.1175	5.7565	6.507	6.6221	6.4658	8.0413	6.0275	5.195	5.2957	4.3834	5.4232	7.9066
PF3D7_0808600.mrna1_1	PF3D7_0808600.mrna1_1;524	524	6.9839	6.047	6.243	5.8672	5.8502	5.7766	6.2774	5.5148	5.8883	7.0835	5.7164	5.2032	5.195	6.2157	4.2972	5.3988	5.7285	5.157	5.0352	6.189	6.4082	5.599	9.6252	8.8993	7.0266	4.4976	6.7485	5.5668	7.2363	6.1669	6.6827	9.8281	9.7937	7.0479	4.7671	5.7608	5.8071	6.0166	8.3803	5.3345	5.8848	5.3875	4.8369	6.7462	6.511	4.1457	6.6385	8.1876	5.79	5.1993	6.3773	5.0674	6.6823	5.384	5.7398	6.3404	5.2141	6.9122	6.0431	5.7618	6.8283	6.3016	8.6406	5.1043	5.4459	8.5772	6.3427	6.4627	8.959	5.135	8.7038	5.6294	7.4538	5.8654	5.9732	6.7421	6.5665	9.1639	6.3174	6.5174	7.5443	5.3089	7.8181	8.9641
PF3D7_0808600.mrna1_1	PF3D7_0808600.mrna1_1;525	525	9.0576	8.6126	10.8652	8.354	7.9965	6.9316	7.5806	8.7308	9.238	8.9318	9.7367	8.5887	8.1318	8.745	6.6925	6.5544	8.8513	5.1795	6.413	8.2628	7.7706	7.1607	9.8821	10.0865	6.8272	6.2924	8.107	5.4346	8.4519	8.1737	8.2154	9.8449	10.55	7.5622	5.7065	7.3217	7.2201	7.1422	10.7012	7.7361	6.4074	5.8362	7.291	8.1887	7.9668	10.3336	7.6835	10.6484	9.1514	4.9946	6.9779	8.6561	7.4081	5.9514	6.1479	9.7526	6.0241	8.684	6.4589	6.3452	7.2166	8.3274	10.4871	6.6588	7.1986	7.1426	6.9122	9.0918	9.4372	6.7289	9.1487	5.9439	9.3849	7.3991	6.8212	7.227	8.4807	10.8756	7.3145	7.3217	6.8913	7.978	9.6503	9.6759
PF3D7_0808600.mrna1_1	PF3D7_0808600.mrna1_1;526	526	8.6934	8.0271	10.0319	8.4662	8.9377	6.2271	7.5883	8.892	8.8268	8.6927	7.9715	8.9351	7.5612	9.0015	6.4925	6.9236	8.9538	4.9477	7.2028	9.5922	7.0048	7.22	9.7059	9.2756	6.9579	7.1607	8.7046	8.2139	10.0808	7.6476	9.8297	8.9381	10.2299	7.5453	6.6586	8.1199	9.0014	7.186	10.7977	7.9861	6.1142	6.3477	5.3198	7.3419	7.1678	9.7126	8.0238	10.1453	7.9866	5.1942	7.0259	5.1293	8.6152	6.5532	5.6407	8.7212	5.8629	8.9687	6.8134	6.3526	6.6999	7.567	10.4805	6.6193	6.9915	7.8564	7.4833	8.6287	9.3285	5.9734	7.9985	6.1825	9.3926	6.6014	7.1008	6.7022	8.4792	10.3639	7.3637	6.9265	8.0051	7.4178	9.0222	10.2178
PF3D7_0808600.mrna1_1	PF3D7_0808600.mrna1_1;527	527	8.1131	6.0119	8.9445	6.1797	6.917	6.2255	8.046	8.5965	8.2488	8.9272	8.0951	7.0792	7.5151	8.68	5.6679	6.716	8.6322	4.3985	5.8711	9.4988	6.134	7.583	9.5586	9.8985	7.1654	7.4691	8.6952	6.8057	9.8134	7.3993	9.1349	9.8419	10.6605	7.8646	7.2909	8.5392	7.2708	6.1012	9.9865	5.5336	6.0605	7.8778	6.7909	7.3414	7.9639	7.9545	7.0282	10.0455	8.2665	7.5906	7.0828	5.4578	7.889	6.5538	6.0119	8.5636	5.1926	9.0883	6.5019	6.9691	7.1864	7.349	10.7874	6.0415	5.3611	8.537	6.774	8.1466	9.7549	6	7.8222	6.0665	9.7381	7.8649	8.4681	7.1408	8.686	10.3178	7.1052	8.1123	7.9017	7.4326	8.3488	9.9972
PF3D7_0808600.mrna1_1	PF3D7_0808600.mrna1_1;528	528	8.0676	5.4012	8.8331	7.0651	7.5951	7.1754	9.3648	10.5262	8.0523	12.2526	9.6529	7.218	7.0197	8.1088	6.0354	6.0301	10.7478	4.4588	5.0963	10.0206	6.6312	7.4868	9.541	7.7013	6.9336	7.0544	9.3906	5.6533	10.2516	7.8376	9.4363	9.4515	8.1181	8.1055	6.5789	9.2049	9.0258	9.5225	9.0526	4.8485	6.1717	5.4135	6.948	6.5014	7.1682	6.7211	8.7139	9.4284	6.6829	8.9491	6.9738	6.0622	6.4594	6.2549	6.8872	6.8639	8.2394	9.7467	5.9047	8.94	7.0962	8.6653	9.3278	8.6788	6.8014	9.4164	6.3406	6.0529	7.2856	5.8743	7.6964	11.5917	8.7717	7.0136	10.448	6.5746	8.5191	8.5279	8.625	6.6615	9.139	7.0445	7.5814	8.1782
PF3D7_0808600.mrna1_1	PF3D7_0808600.mrna1_1;529	529	8.0512	5.8184	7.8408	5.5323	8.282	6.2848	9.0573	10.0122	8.5052	12.4851	8.0047	6.2957	5.8605	8.2704	6.4283	5.7835	10.3156	5.2411	5.791	9.8735	6.4691	6.0985	5.9378	6.6013	6.4439	6.9464	9.0721	5.8382	10.309	6.7893	9.1188	6.0014	6.6115	6.4696	6.717	9.258	8.9472	9.1443	6.7945	6.2344	5.4604	6.5469	7.7661	6.5133	6.6223	6.9958	7.7651	6.7871	6.0433	8.9119	6.7133	8.2321	6.5859	6.813	6.585	5.7051	8.6575	6.5143	7.315	8.8324	7.6209	6.7925	10.1846	8.3721	5.921	8.9891	6.6465	6.3051	8.7152	6.6093	6.6381	9.5236	7.7848	6.9798	9.9613	6.9118	7.3499	9.2863	8.9942	7.1001	9.0129	6.0894	6.3899	9.2663
PF3D7_0808600.mrna1_1	PF3D7_0808600.mrna1_1;530	530	8.3036	5.6628	6.7482	5.8217	7.6167	6.6847	8.0401	9.4686	6.1183	12.7643	5.8186	6.1733	4.466	7.2934	7.2105	5.0942	9.4441	4.8354	5.9095	9.6682	6.1689	6.4303	5.3761	5.6444	6.5911	6.1338	8.789	5.0054	9.8282	7.1055	8.8664	5.5487	6.5983	7.0899	6.4439	8.3068	8.3665	9.2929	8.4899	4.054	5.9312	6.2205	6.7327	6.6772	7.5265	7.9249	8.4801	7.0599	4.8384	8.5494	7.0415	7.3526	5.5339	6.8014	6.855	5.7897	9.2345	7.3635	6.1518	8.5692	6.1133	5.9732	11.5591	8.1158	5.5141	8.6305	5.5289	6.668	8.4421	5.2521	5.3712	10.3325	7.4974	7.1157	10.0978	5.691	7.8745	9.368	8.901	5.9697	8.106	6.141	7.4043	7.816
PF3D7_0808600.mrna1_1	PF3D7_0808600.mrna1_1;531	531	7.5695	4.9828	7.0345	5.0126	7.6402	5.5198	6.9265	8.7402	6.1365	12.2152	5.8245	6.1851	5.1906	6.8654	3.3951	5.233	8.2037	4.3736	5.4822	9.2845	6.3393	5.7835	4.904	5.2122	5.3277	6.5256	7.77	5.3359	9.7596	5.5435	7.8486	4.2342	5.9718	5.797	6.1235	8.0041	7.514	8.5944	5.4552	4.1243	3.645	5.0152	6.3832	6.2455	6.334	6.4463	7.8278	5.9274	4.6398	7.8561	5.6326	6.9534	3.4738	5.8522	4.3757	4.7845	7.9704	6.975	6.0605	7.5752	6.4973	5.6331	10.7203	7.4043	4.916	8.4668	5.3684	5.6574	6.3478	5.9331	6.0665	9.868	8.168	6.5016	9.0544	6.852	6.8012	8.4779	7.7377	5.1667	7.8537	6.302	5.4735	6.5812
PF3D7_0808600.mrna1_1	PF3D7_0808600.mrna1_1;532	532	7.3425	5.7785	6.3001	5.6355	5.591	4.7431	6.5184	7.8549	5.1902	11.5289	5.877	4.4509	4.8258	6.2038	5.3277	4.5286	7.4882	5.2315	4.6679	8.3019	6.8301	5.4757	4.3198	4.4816	6.0112	6.4424	7.4313	4.774	8.7813	7.2403	7.0609	3.841	6.4177	5.8153	5.4426	7.1755	7.123	8.2229	5.7525	4.98	3.3533	4.4983	5.99	4.9397	6.5141	6.3549	7.2162	6.0725	1.9107	6.375	5.7276	6.5886	4.669	5.7661	5.5659	4.5179	7.5401	6.2277	4.8929	7.0425	8.063	5.2188	10.191	7.1007	4.2296	8.1279	5.3085	4.5826	5.9028	5.6017	3.5957	8.8692	6.6966	6.2683	8.5013	7.4625	5.8186	7.6294	6.9011	4.7197	7.6818	4.5072	6.0736	7.6161
PF3D7_0808600.mrna1_1	PF3D7_0808600.mrna1_1;533	533	6.2874	5.0488	5.23	5.0206	4.7409	5.4087	6.1461	6.6813	3.645	10	3.1276	4.4019	5.1715	4.6147	5.1272	5.4209	6.6658	4.5354	5.7298	8.2412	6.36	4.7447	4.4529	5.2165	4.4383	5.151	6.8117	5.5604	8.4671	7.2436	6.6363	3.0807	2.4906	5.7178	5.682	7.0646	5.4236	6.6682	5.7808	4.8237	2.1077	4.8156	5.2608	5.292	3.926	6.5187	6.2057	6.0877	4.5223	5.7447	4.6893	6.2388	4.4383	6.0551	5.0657	7.4205	6.9015	5.3012	4.7463	6.2546	8.0633	5.8654	8.9113	6.6806	4.0479	7.1565	3.2357	4.0883	6.7158	5.4439	7.619	6.3526	4.6433	5.516	7.7978	8.1622	6.2403	7.5491	6.5294	4.3875	7.4695	4.62	4.1755	7.1612
PF3D7_0808600.mrna1_1	PF3D7_0808600.mrna1_1;534	534	7.5133	5.9537	7.163	5.3498	6.6744	6.23	7.1022	8.4787	6.0708	11.2348	6.3904	5.8148	5.0112	6.4774	5.9281	6.0092	8.1294	3.1554	6.4645	8.8241	7.1002	7.6498	6.4236	5.1699	6.297	6.4187	7.6561	5.7876	9.2902	7.7862	8.4139	4.8099	6.2854	6.441	6.3556	7.7199	7.4104	7.8547	5.6988	4.7015	4.3198	4.8807	5.9338	5.6896	6.7523	7.296	7.8163	4.6848	3.111	6.6542	5.5204	5.6241	5.8689	8.1634	6.201	6.3462	7.6532	6.2772	5.9258	7.5995	13.4406	6.1926	10.0346	6.6512	5.0317	7.3534	5.033	4.5279	6.1104	6.4318	7.2373	8.6219	7.5851	6.8487	8.8667	13.0672	5.1631	8.1029	7.3507	5.0887	6.2976	5.2083	5.1823	7.7672
PF3D7_0808600.mrna1_1	PF3D7_0808600.mrna1_1;535	535	7.4031	5.0501	5.6929	5.0531	6.2155	3.9269	8.4197	9.9854	4.3277	12.2748	6.1223	5.2694	4.9869	5.2434	5.5135	5.5273	10.1242	3.2645	5.1123	8.3512	7.7929	5.4647	4.7634	5.1449	6.3675	6.194	7.4837	5.2071	8.805	8.0828	9.1379	5.1946	5.5838	6.3808	6.7354	8.3342	6.8937	9.0086	6.4812	4.5447	11.1193	5.0566	5.3241	6.2143	7.0181	6.105	8.538	6.8418	4.3792	8.1898	7.0151	6.3375	4.9364	5.7145	6.1102	5.7879	8.8809	5.669	5.7908	8.1301	5.4624	5.1445	10.3826	7.9946	4.2472	6.7417	4.5668	5.0426	5.757	6.3995	6.3716	9.7319	6.0394	6.1274	9.1857	5.3927	5.9158	8.6761	8.4826	4.5311	6.234	5.0505	5.879	6.4189
PF3D7_0808600.mrna1_1	PF3D7_0808600.mrna1_1;536	536	6.7251	4.904	7.1674	5.5357	3.4854	5.1305	8.7939	11.032	1.5008	8.4334	4.7344	5.8377	4.853	3.3978	6.8575	6.1223	11.2552	4.1763	3.9982	5.8068	7.3257	7.8634	4.7404	5.5226	6.5598	3.0179	4.8258	3.7388	6.2551	7.6001	7.8875	3.5632	5.0099	6.378	5.0224	6.6454	5.845	8.0376	7.4419	5.4439	4.1489	5.5072	5.99	7.1666	6.0193	6.1747	7.5979	7.0274	4.3512	6.6827	8.1743	4.9317	3.3477	5.6112	5.8156	7.1078	5.4346	5.89	5.8681	6.8608	5.3001	7.1383	9.0307	8.3689	7.2367	5.2761	4.2854	4.5552	6.0883	5.4738	6.5014	3.9069	6.7429	6.1457	7.3131	5.3448	6.393	6.5543	8.4488	8.0173	5.1807	5.3466	4.5638	4.8455
PF3D7_0808600.mrna1_1	PF3D7_0808600.mrna1_1;537	537	6.1985	6.9222	6.3808	4.4416	4.1787	5.931	9.7257	11.5895	2.4594	6.3686	5.1119	5.0391	4.9378	3.7431	5.3533	5.8291	11.6509	5.2361	5.1707	5.3338	6.487	5.3971	6.2102	5.8248	5.9054	5.6191	5.8081	4.2913	5.7827	7.239	7.2529	5.7816	6.3999	6.2321	5.0488	5.6988	6.3266	9.0292	8.7217	6.9447	4.6194	5.3576	5.2839	7.4125	5.5847	8.4059	9.0303	8.4663	3.9203	8.3498	9.2628	5.5081	5.2965	5.6831	10.1017	7.8035	4.554	6.7112	5.7029	5.1069	5.4269	6.4522	5.5765	6.1169	6.0906	6.0279	4.1069	5.489	7.9579	7.3193	8.1902	4.554	8.1398	5.4809	5.9907	4.9293	8.6749	5.7895	6.3049	6.7825	5.1723	5.3516	6.1024	8.0411
PF3D7_0808600.mrna1_1	PF3D7_0808600.mrna1_1;538	538	5.9383	5.0112	4.3074	4.5404	2.8359	5.5419	8.7777	10.4447	2.3618	5.5295	4.327	3.4777	5.3427	2.7949	5.8344	6.1162	10.6913	4.7602	5.098	5.111	6.3503	5.2806	5.8324	6.4268	5.0972	4.4751	5.3111	4.4403	5.5239	7.1391	6.7521	8.0795	7.3605	6.1587	5.3861	4.3234	6.4896	9.6683	8.7178	4.5116	5.3639	5.9076	4.0849	6.3942	4.5904	9.6481	9.3227	8.7573	4.9146	8.8592	9.6794	4.9021	5.4243	6.009	6.4611	9.9111	3.9837	5.7377	6.2192	4.8475	4.849	5.4423	6.4806	6.2826	6.2785	5.5264	3.9782	4.4249	5.7382	5.5768	8.1292	4.6467	6.2804	6.047	5.7355	4.5116	6.5498	5.876	6.6864	5.8402	5.8497	5.68	6.1461	5.5348
PF3D7_0808600.mrna1_1	PF3D7_0808600.mrna1_1;539	539	5.8934	5.8672	4.903	5.8777	3.7398	4.6876	8.7008	10.5925	2.3045	6.1332	3.0548	4.9509	5.6795	3.6982	4.7613	6.0063	10.8337	4.9227	4.0135	5.2059	7.1132	5.4796	7.2025	5.3916	5.3052	3.106	2.85	4.1342	4.9823	7.7111	6.0005	6.9564	6.2069	4.723	4.9298	3.8679	6.5878	8.8947	8.9576	6.4231	3.5423	6.0152	5.0807	6.2612	4.3176	8.1337	8.6099	8.0084	1.9561	8.1491	9.5141	3.9117	4.9968	6.0281	4.7371	8.4273	4.6124	5.5838	5.2445	4.9514	4.5711	6.3091	5.3459	6.6827	3.1763	5.5951	4.3111	4.2133	4.991	5.6516	7.5251	3.1811	5.9402	5.3352	6.4383	4.2219	7.8273	5.2913	6.4345	4.3992000000000004	5.5354	5.2798	5.3114	4.7366
PF3D7_0808600.mrna1_1	PF3D7_0808600.mrna1_1;540	540	5.9004	5.8465	5.0361	5.2555	4.5546	5.2536	6.0488	7.7596	4.2957	6.04	4.9937	4.8866	5.1591	5.1985	5.1473	5.6559	8.3193	3.4995	5.1006	5.114	6.0135	3.7803	6.0157	5.8225	5.4656	3.278	4.5292	5.1469	5.098	6.8741	5.6516	4.7344	6.1859	5.7331	4.5503	5.0704	5.2102	8.4407	7.1378	5.3806	4.6999	5.3702	4.5292	5.8958	4.856	6.4063	7.6223	6.7714	5.4199	7.5404	8.8587	5.1875	3.7708	6.8648	5.1823	6.954	3.5705	5.6775	5.0968	4.6328	5.1719	6.2806	5.3388	6.3293	4.2296	5.9143	4.1619	4.7236	6.0029	5.0587	6.4912	5.0785	7.2913	4.8525	5.689	5.193	7.2015	5.7544	6.6001	5.0622	6.6939	5.3674	4.9449	4.7087
PF3D7_0808600.mrna1_1	PF3D7_0808600.mrna1_1;541	541	5.7401	5.9803	5.4077	4.9561	5.3785	4.7032	7.0457	7.9354	5.6935	6.3849	4.1227	4.9722	5.1671	4.2861	4.5091	6.0041	9.3858	5.2976	4.7043	8.3834	6.3586	4.6622	11.1745	5.7285	5.7824	11.3373	4.5951	5.3561	8.0905	6.5347	5.438	10.868	6.3005	5.9593	11.0354	2.9203	6.9508	8.5894	8.3561	5.1073	8.7193	5.2075	5.7466	5.6761	6.5771	6.0804	8.5869	8.2328	4.5753	7.5474	9.1001	4.765	3.6565	6.0785	4.3103	5.9991	4.9255	9.7113	6.0587	5.5531	5.5726	6.9917	5.6407	6.3733	6.5692	7.0355	4.0072	5.6696	6.0826	4.8037	6.4058	5.1961	10.4784	6.1066	6.3693	5.8812	7.2097	5.3041	6.6327	6.9719	7.3252	5.0626	5.4702	4.7301
PF3D7_0808600.mrna1_1	PF3D7_0808600.mrna1_1;542	542	6.4396	6.6372	5.0475	7.6852	4.5429	5.1683	5.3681	5.5304	4.5336	6.9149	4.193	5.4423	8.4851	4.785	3.857	4.9406	5.9432	5.0166	5.1989	7.1467	6.1436	5.8465	7.6451	6.3149	4.6656	8.2111	2.5922	4.4555	7.1232	6.5863	6.6769	7.8325	6.1079	5.7764	7.0526	3.6182	7.3927	9.3554	9.2471	6.0862	5.5901	3.9184	5.3878	5.847	4.8895	7.0067	9.1254	8.9631	3.5472	8.1276	9.72	5.314	3.9458	6.1167	8.2151	6.4109	5.2525	7.1365	5.4995	6.1289	4.6135	6.6876	6.2741	6.8586	5.2965	5.0303	5.2001	5.4489	5.4022	7.0552	6.7332	5.2802	8.5476	4.8605	6.9807	5.0405	6.8637	5.7107	7.1018	5.4489	5.5814	5.7203	6.9234	5.9307
PF3D7_0808600.mrna1_1	PF3D7_0808600.mrna1_1;543	543	6.9424	6.1639	4.6753	8.6105	10.0479	6.1512	5.5665	5.7527	8.9761	7.6816	5.5552	5.6579	8.8343	9.7542	4.9103	5.7711	5.3889	5.1493	4.8758	5.8397	6.9112	4.1882	7.7525	6.1307	4.6662	6.0378	3.6882	4.7803	6.4624	7.3645	6.4419	6.9886	6.3199	4.9131	4.6559	4.2817	8.6369	5.627	9.8681	5.2843	5.2965	5.3085	5.4806	6.7338	6.9762	5.0193	9.4036	10.1174	4.6685	7.9957	9.622	5.2765	6.0292	6.7105	8.9148	5.263	8.6211	6.6651	5.6436	3.5765	4.691	6.1781	7.0682	6.8128	4.8364	5.6061	5.0518	5.4429	5.3245	8.0513	5.9067	7.1783	7.4652	5.2075	5.3052	5.441	7.0469	6.5774	6.7489	5.8644	5.3205	4.3198	5.8133	5.5738
PF3D7_0808600.mrna1_1	PF3D7_0808600.mrna1_1;544	544	7.2697	5.7423	5.1114	8.9745	4.2024	5.2525	6.1135	3.5777	3.6982	7.4338	5.1667	5.4273	8.5532	3.0925	5.7285	6.4396	5.2219	6.2694	2.5705	5.354	7.0079	5.5481	6.0459	6.2151	4.5922	5.5889	5.0592	4.4046	6.8517	7.41	5.342	5.7682	6.5269	6.7054	5.6817	5.1027	8.7864	6.794	6.1942	4.9198	5.4825	5.0272	5.8607	6.347	6.3681	6.4163	6.3083	5.2005	4.4383	6.4652	8.1191	5.2532	4.6188	6.4428	8.1716	5.005	5.2634	6.7373	5.0072	5.4874	5.2304	5.9846	6.0866	6.8566	5.3402	5.3695	4.8836	4.5527	4.7043	7.7789	3.8992	6.3049	7.9308	5.0968	4.9914	5.0426	6.8058	5.527	7.2478	4.6764	6.4987	3.1276	6.5845	5.3284
PF3D7_0808600.mrna1_1	PF3D7_0808600.mrna1_1;545	545	6.0611	5.7981	6.1142	6.079	5.2145	4.8595	5.6924	5.2238	4.8314	7.4757	5.4036	5.3384	5.4995	2.7719	5.7629	5.8885	5.2122	4.851	5.3107	6.2645	6.3041	5.3861	5.6893	5.5798	5.8306	4.8866	4.144	5.0228	6.8189	5.839	5.9465	5.1554	5.7189	6.2079	4.5759	4.3363	4.9514	6.2028	6.5746	5.0054	5.5283	4.8758	5.9702	5.6893	4.8861	5.1751	6.2893	6.0959	4.6171	7.4783	7.5798	5.5826	3.8135	6.4411	5.7263	4.464	5.2679	5.5273	5.4182	4.2172	5.1735	5.6943	6.5256	5.2861	4.8846	5.0678	4.6707	5.3031	6.5963	5.8777	5.4944	4.9505	6.9381	5.805	5.0268	6.2252	7.4159	6.135	5.6602	5.0648	4.6223	4.5392	5.2095	7.0411
PF3D7_0808600.mrna1_1	PF3D7_0808600.mrna1_1;546	546	6.4927	5.3778	6.1973	5.756	5.6433	3.6826	4.3827	5.4686	4.9809	6.3808	5.6444	5.1946	5.8812	3.8885	3.8001	4.701	4.5229	4.1906	5.2319	6.4451	7.2948	5.2418	5.3063	5.3295	5.1875	5.6935	4.2234	5.3096	6.2988	5.5323	5.5232	4.5148	4.4931	5.7866	5.1985	4.8288	5.4429	6.5232	6.3363	5.0356	4.8268	5.1156	5.4216	6.5558	4.9088	4.6241	9.1347	6.08	5.6789	6.9561	5.522	5.5075	3.5484	6.3194	5.1815	4.8359	4.0426	5.4696	6.0389	4.272	6.5243	6.6045	4.9255	5.6115	4.9359	4.7608	4.3334	6.1635	6.4308	5.1554	5.7732	5.7101	6.5329	5.1473	6.8906	5.4902	6.9165	6.1677	5.2698	6.0687	3.4249	2.5084	6.6576	7.1986
PF3D7_0808600.mrna1_1	PF3D7_0808600.mrna1_1;547	547	6.7667	5.5239	5.3537	5.756	3.6017	5.0772	5.1457	4.9621	3.6792	7.0858	5.0175	5.6109	5.2008	4.9069	5.8342	3.6182	5.1035	3.6915	4.8943	5.8853	5.9001	4.3944	5.916	5.9453	4.9307	4.2373	4.441	4.8258	7.0382	5.857	5.5103	5.4938	5.8582	5.2079	5.4016	2.8032	4.9977	4.89	4.8435	4.8293	5.983	6.6753	5.4376	5.6704	5.6693	4.8384	6.5717	5.1177	5.3082	4.3639	4.541	4.9265	5.4266	6.2705	5.5239	4.0824	5.6559	5.3875	5.1202	4.3526	6.2519	5.9535	4.9796	3.3306	4.6041	5.3988	4.5705	6.1328	6.1914	6.1979	5.407	5.61	6.2489	5.3854	5.9805	5.4333	6.3677	4.9796	6.1313	5.4992	5.3768	5.8048	5.3219	6.3507
PF3D7_0808600.mrna1_1	PF3D7_0808600.mrna1_1;548	548	6.6643	5.1268	5.2106	6.3439	4.7751	5.0387	5.2456	5.0206	4.111	6.5715	5.1522	4.5747	5.7173	3.8787	4.3334	4.2472	5.7096	4.2593	4.0909	6.2104	6.8561	5.111	5.1252	5.6562	5.306	4.3526	3.86	5.4515	7.274	5.5762	6.2232	5.1363	5.1497	5.6988	3.4303	4.5607	4.6206	4.3568	5.1985	3.0161	4.9045	2.85	4.7296	4.8807	5.106	5.7032	5.7353	5.8283	3.8738	4.0925	4.8664	5.7519	4.6814	6.0961	5.8634	4.6949	4.7527	5.4786	5.7244	5.3345	5.0076	5.7181	5.4016	5.1114	5.5913	5.266	2.6135	5.8819	6.2952	6.3023	5.5154	4.8207	4.9345	4.6259	6.2707	6.1701	6.4072	4.8654	5.7793	6.2034	4.5729	4.6927	5.4653	7.0688
PF3D7_0808600.mrna1_1	PF3D7_0808600.mrna1_1;549	549	6.1357	5.3827	5.7134	5.4246	3.7506	4.858	5.0951	4.735	4.3674	6.3313	5.7388	4.5993	5.436	3.8807	4.701	4.9112	4.8743	4.5065	6.2028	6.1276	5.7639	5.2657	5.2441	4.0461	5.5717	5.1202	4.8846	5.4899	6.6855	5.9625	6.3909	2.278	5.1396	5.9535	4.2373	2.8217	4.1675	5.1711	5.4696	4.4944	4.9074	5.1367	4.5317	4.7955	4.9486	5.6165	5.6002	5.9944	4.1938	4.2563	4.9402	4.4383	3.3391	6.3709	5.8186	5.1177	5.6153	5.3409	5.0501	4.9612	5.1379	6.1033	4.6814	4.9193	5.0938	4.8644	4.8079	6.0354	6.8022	8.417	4.6747	5.4063	5.4532	4.9231	5.3691	5.6404	6.4355	6.5073	6.2839	4.842	5.4935	4.4469	7.4681	7.0894
PF3D7_0808600.mrna1_1	PF3D7_0808600.mrna1_1;550	550	7.7056	5.1627	4.6786	6.0148	2.6064	5.2965	4.8115	4.7803	4.0179	7.267	6.4232	5.6949	5.812	3.9001	5.5276	5.2098	5.5289	6.2458	5.1056	6.9335	5.6185	4.9914	5.4835	6.2176	4.6893	3.5033	5.3459	5.3505	6.8162	6.5	5.7522	5.0387	6.8883	4.9754	4.9764	4.269	5.5333	6.193	5.4185	4.84	5.0925	5.0751	4.8797	5.2739	7.3478	5.599	5.9549	4.7192	3.9616	5.627	5.8281	5.0492	5.1715	6.36	6.731	5.2517	5.7876	5.9446	5.9364	6.9699	5.7301	6.3498	6.3208	4.7538	5.935	6.2547	4.6736	5.3999	6.3908	6.2007	4.0045	5.6363	6.6476	5.7192	7.2141	6.2199	6.8009	6.0479	5.8934	6.0674	6.0481	4.0374	6.3418	7.4674
PF3D7_0808600.mrna1_1	PF3D7_0808600.mrna1_1;551	551	13.3484	5.6996	5.31	5.8169	4.554	5.9277	5.0369	5.3345	4.797	13.2019	6.2672	5.0466	4.9941	4.1506	5.3975	5.7674	5.3466	5.7317	4.9001	6.9983	4.9584	4.6565	6.7083	5.6806	4.6375	2.6645	5.354	5.2399	6.5752	6.1727	5.0369	5.5491	5.2319	5.9288	5.4326	4.5103	4.1771	5.9021	5.4046	5.7358	5.6346	4.1938	5.5668	5.9855	11.9728	4.6571	5.7565	5.4509	3.9411	4.373	5.4303	5.2679	4.9274	5.9623	3.7929	4.9561	5.4393	5.9253	4.9819	4.8758	6.8384	6.345	4.8273	5.327	5.3132	6.472	4.6899	5.7986	6.1371	5.1882	3.9467	4.3462	5.487	5.5395	4.5279	6.7042	6.3679	5.2396	5.8667	5.8359	5.823	5.0135	5.337	7.2
PF3D7_0808600.mrna1_1	PF3D7_0808600.mrna1_1;552	552	5.9115	5.966	5.4705	5.4356	5.0858	5.1052	4.9519	3.4777	5.0356	5.9119	5.5192	4.8753	4.9269	4.1375	6.641	2.8639	5.2157	6.2735	5.5714	6.3484	6.2203	4.915	5.4947	5.4973	5.5723	4.7301	5.1235	4.6392	6.7272	6.0083	5.6415	4.7131	5.5072	5.3277	4.541	4.3484	5.2619	4.2517	5.4313	4.2024	5.463	4.5527	4.0815	5.5942	5.021	5.347	5.2098	5.0566	4.9932	5.0369	5.5491	4.903	4.5777	5.7296	5.0548	5.2776	5.4663	4.9873	5.3906	5.5463	5.5916	6.9386	6.0056	5.3266	6.4373	4.9312	4.3491	4.6264	6.6107	5.0418	5.319	5.2994	6.0141	5.694	5.4323	5.6536	6.4552	5.8158	6.1918	5.6209	5.005	3.9919	5.9759	7.0237
PF3D7_0808600.mrna1_1	PF3D7_0808600.mrna1_1;553	553	6.3498	6.0557	5.0509	5.4877	3.7038	4.649	5.0913	4.9208	3.4944	6.4328	5.6893	4.497	5.6784	3.7344	4.5607	5.4951	5.5844	4.862	4.6023	6.7938	6.1715	5.0339	4.0135	4.814	5.4366	4.047	4.5662	6.0056	6.2079	5.6817	5.9676	4.861	5.4094	5.1014	4.841	5.8904	4.6764	5.1647	5.8199	5.4604	6.3329	4.6814	4.9528	6.0575	5.7382	5.898	6.9351	4.9891	4.511	3.7268	5.4356	4.2555	4.251	6.1381	6.295	3.278	6.0843	6.3174	5.5595	5.1655	6.1479	6.4848	6.2596	5.1293	5.4466	5.0955	5.4634	5.769	6.1218	5.4046	5.2114	4.7751	7.0274	5.5229	5.7629	5.68	6.6272	5.6803	6.1079	6.4353	5.1671	4.9001	5.2713	6.9875
PF3D7_0808600.mrna1_1	PF3D7_0808600.mrna1_1;554	554	6.2998	5.8664	5.5292	5.856	5.2008	5.2437	6.6301	3.9241	3.4738	7.4295	5.2521	5.9709	4.9741	4.3971	5.0824	5.3923	5.5314	6.9506	5.1169	6.937	6.6769	5.4519	5.5753	6.1233	5.0721	4.8248	5.4545	5.2052	6.6591	7.3882	5.8592	4.4581	5.9366	6.2182	5.2114	4.4906	5.4565	5.6935	5.8163	4.7918	5.302	4.0566	5.9352	5.6784	5.6141	3.845	4.9227	5.4998	5.7772	5.246	6.2317	5.2238	4.5014	7.6076	4.1497	6.9246	4.7772	6.5514	4.2373	6.4621	5.5759	6.3598	7.1528	4.4568	5.14	6.6058	5.6516	5.1938	7.704	4.7677	6.0518	5.3466	6.2112	4.7981	5.3306	5.6369	7.0767	7.0402	6.7446	5.6387	4.8151	4.975	5.5276	7.3933
PF3D7_0808600.mrna1_1	PF3D7_0808600.mrna1_1;555	555	6.4886	5.9738	5.2772	6.1697	5.2551	5.9355	5.1514	4.8135	3.7719	6.2296	5.2906	5.7363	5.511	1.5059	4.8792	4.8773	4.6559	4.5084	5.4538	7.4434	6.6007	6.5515	6.7578	4.9392	6.0407	5.3736	4.627	5.3399	6.2845	5.7029	6.2114	5.3593	6.1739	5.3237	5.1035	4.4712	5.4283	5.9364	5.6508	5.0018	4.4489	5.1264	5.285	5.5245	5.9293	4.7236	6.4077	5.2284	4.8787	9.0981	6.0868	5.9937	4.4809	5.5192	5.025	5.3154	5.6551	6.3665	6.3993	5.5135	6.1908	5.8354	6.4774	5.2203	5.5279	5.1457	4.8181	5.2234	8.5587	5.4439	6.0896	5.8184	6.7568	4.9869	6.261	5.5741	6.8248	6.9622	7.2642	5.8204	5.4074	4.9279	5.4973	7.2621
PF3D7_0808600.mrna1_1	PF3D7_0808600.mrna1_1;556	556	6.5334	5.4529	5.0832	5.3154	5.3096	5.7192	5.029	3.9672	4.2403	5.4696	5.9229	4.2357	5.6716	3.5826	4.8699	4.9021	5.7263	3.6915	5.8792	6.44	5.6124	5.3377	6.2716	5.3441	5.3726	4.9231	4.1043	4.8929	7.0787	6.0629	6.3859	4.934	4.6415	5.7892	4.9896	4.5354	4.6854	6.2998	5.823	4.9035	4.4094	4.4396	5.5087	4.5342	6.3354	4.6921	4.8207	8.1119	4.4141	5.841	6.0652	4.986	4.5607	6.8102	5.5466	5.1599	5.6929	5.6548	5.9855	4.1562	6.3937	6.7185	5.4002	4.218	5.1493	5.7613	4.7533	5.6153	7.6058	5.235	4.6011	4.4588	6.9029	5.4683	6.2172	5.7509	6.4305	6.4824	6.8866	5.4077	5.0781	4.5564	5.5798	8.8697
PF3D7_0808600.mrna1_1	PF3D7_0808600.mrna1_1;557	557	6.6999	6.0596	5.5777	6.5449	5.6076	5.5286	6.0483	4.6206	4.9639	6.9269	5.8572	4.6433	5.2861	4.0197	5.8311	5.3359	5.5659	3.4019	5.6865	7.082	5.6226	5.9456	5.2746	5.8667	5.5078	3.84	3.98	5.8472	6.3901	6.0883	6.5416	4.3306	6.2961	4.969	5.0527	3.6485	5.2223	5.6023	5.5091	4.0531	5.1453	4.9699	4.4383	5.09	6.6949	5.8032	5.8999	5.1169	8.294	3.7655	6.3899	5.375	7.2068	7.7299	4.9699	5.1859	5.5068	6.7276	5.3933	4.811	5.7905	6.5278	7.3926	5.9632	6.2008	4.1843	3.7908	5.8253	7.6339	4.9486	5.8265	5.0824	7.4534	4.5385	6.0603	5.4992	6.6513	6.8664	7.6615	6.2865	4.0241	5.4883	5.9269	6.877
PF3D7_0808600.mrna1_1	PF3D7_0808600.mrna1_1;558	558	8.2099	6.192	5.5919	6.4992	5.6121	4.9098	5.8985	4.1562	4.641	6.9508	5.4097	5.009	6.8524	3.3923	5.3359	5.6261	5.6276	6.867	5.318	6.0099	7.5656	6.5022	5.2906	6.4106	6.5477	5.5919	5.8019	6.1763	6.5951	6.3264	7.3306	4.3533	6.4393	6.217	5.0299	5.1272	5.0488	5.5301	5.6401	5.5683	4.9644	4.9117	5.6862	6.3809	8.7902	5.4216	6.9017	5.84	5.9227	6.7776	6.1863	6.1944	9.1039	7.6547	5.5251	5.4152	5.1338	6.7171	6.2061	7.9162	7.3232	6.3262	8.0327	4.935	6.5306	7.4227	4.557	5.7931	8.6851	5.4033	6.4022	5.2506	6.812	5.4104	7.7149	5.8851	6.6999	7.2245	6.9411	6.7499	7.7151	6.516	6.1574	8.4824
PF3D7_0808600.mrna1_1	PF3D7_0808600.mrna1_1;559	559	9.6327	6.8715	7.258	10.3857	7.1394	5.1562	6.7965	7.7845	7.2005	10.0422	6.7002	7.6936	9.7153	7.5393	4.8324	6.1568	8.1968	6.3083	6.5866	9.0426	8.4115	6.0587	8.0772	7.2255	7.0374	5.8802	5.6551	6.0652	9.3914	8.1612	9.4647	6.5287	6.731	7.4967	5.5348	5.9579	6.1301	6.8632	7.1726	7.173	6.2713	4.2265	5.9345	5.581	9.2009	6.634	7.8169	8.0905	5.9686	7.6218	5.8689	6.8685	9.0777	8.1145	5.7698	5.7882	6.0415	7.228	5.7944	7.5338	5.0561	6.7927	8.7164	8.6639	8.1833	5.7942	6.6629	6.6596	6.8613	7.3561	6.0898	6.5021	9.0071	6.2889	7.6183	5.6699	8.5665	7.2548	8.7039	8.9988	6.5102	6.7522	7.2957	7.3677
PF3D7_0808600.mrna1_1	PF3D7_0808600.mrna1_1;560	560	10.895	6.7642	5.8296	10.218	6.4941	6.015	6.6174	6.9237	6.955	11.1241	6.4746	8.6077	10.3352	6.9424	6.2632	6.8052	7.42	5.2307	6.8808	8.2135	7.8782	6.4535	5.1031	7.0904	5.6285	6.8836	5.7222	5.9966	8.5006	8.8096	10.5851	4.8445	6.6137	6.8889	6.7862	5.8622	8.0257	7.5785	6.5868	7.6059	6.5289	5.6103	6.0188	5.2145	9.8149	6.1183	8.7435	6.7412	4.0644	8.3543	5.9941	6.9889	9.2632	7.7581	6.5845	5.9665	5.6064	7.4482	6.5232	8.0738	5.8552	7.0591	7.9311	5.7965	8.1716	6.2207	6.7735	6.1169	7.603	6.9646	4.3183	5.4725	8.3652	6.0126	7.6709	5.2843	8.5204	6.9436	7.2234	8.5985	5.8694	7.9713	7.3299	7.9054
PF3D7_0808600.mrna1_1	PF3D7_0808600.mrna1_1;561	561	10.0466	8.6613	6.9358	9.8039	5.3705	7.1114	8.3072	9.788	5.6159	10.379	6.7674	14.3315	9.6723	5.8081	6.6072	6.7758	10.2161	5.2071	6.7848	8.2142	8.9584	8.1966	5.6212	7.2969	11.0825	6.3901	6.2265	6.2396	8.5138	8.9377	10.5148	5.4877	7.3562	11.7198	6.3023	7.7261	6.0785	10.7369	7.5785	7.8835	5.4848	5.5401	6.3818	6.4022	9.0349	6.7138	10.8474	7.2184	7.9652	7.0231	6.5767	7.1085	9.5267	9.3895	6.5481	6.1991	6.603	8.0842	6.314	5.9345	7.8423	7.0107	7.2633	7.3362	8.3044	8.295	6.2739	6.6266	6.9734	8.1691	6.0426	7.3136	8.7581	6.7596	6.8649	7.2553	8.4159	7.5373	7.1508	8.4603	8.6801	6.6887	7.6847	6.6872
PF3D7_0808600.mrna1_1	PF3D7_0808600.mrna1_1;562	562	10.3953	9.1668	6.8613	10.0961	5.3216	6.9832	6.3163	6.1819	6.3909	10.2547	6.4316	10.5933	9.6052	6.0568	5.9812	5.9787	7.3257	3.7856	6.6191	9.2957	9.3844	6.7673	5.7057	7.1605	8.0706	7.0014	6.7226	6.5228	9.7384	9.2338	10.3837	5.4043	7.8468	8.2387	7.1649	6.6612	8.8617	8.2084	7.2528	8.5272	6.1548	4.7565	6.0877	8.0174	10.03	7.6219	8.1823	8.3243	5.8204	7.287	6.605	6.3252	9.7711	10.1404	6.1697	6.5054	5.6223	7.6409	6.1663	5.7695	7.7143	7.0426	7.9767	6.9411	9.5107	6.1731	7.0892	5.93	7.2869	7.9631	6.2887	6.2845	8.8462	6.4971	6.7993	8.0019	8.4504	7.6733	7.8999	9.0254	6.8739	7.0976	7.5629	7.4612
PF3D7_0808600.mrna1_1	PF3D7_0808600.mrna1_1;563	563	10.2441	9.0092	6.1043	10.3319	7.1567	6.8231	6.1873	5.9533	6.4406	10.3769	6.5638	10.8445	10.2816	7.2629	6.4204	7.7113	6.9639	6.782	7.0244	9.0492	9.2384	7.1562	6.2737	8.1657	7.6351	5.8512	6.6027	6.0654	9.0792	9.0971	10.0575	5.8235	9.1982	8.9148	7.5283	7.1458	8.6865	8.6448	7.6783	8.2529	6.9215	5.1297	6.3787	7.0223	9.5206	7.6085	8.716	7.3195	5.9944	7.3664	6.9125	7.1627	9.6282	9.2656	6.5287	6.4699	5.8255	7.7935	7.6539	6.5339	9.3454	7.3838	9.0051	6.8699	9.9974	6.3109	6.9703	6.0936	8.0506	7.8124	6.949	6.3123	9.6471	7.8065	6.8565	9.822	8.5035	7.5501	8.0762	10.504	6.5524	7.85	8.083	6.8902
PF3D7_0808600.mrna1_1	PF3D7_0808600.mrna1_1;564	564	10.5753	8.2213	6.2793	10.6378	7.0722	6.0783	6.3951	5.8649	7.7536	10.8301	6.9115	8.2659	10.3926	5.7129	6.1665	7.1801	5.7842	5.0544	6.7256	8.7619	7.1401	5.3923	5.712	8.8494	7.4635	6.6659	7.3999	5.5774	8.4665	7.337	9.8851	5.3291	8.7634	8.1229	6.7035	8.6309	7.9983	8.1982	7.1943	8.4256	5.5984	6.3016	6.0321	5.4995	9.9188	7.5959	9.1117	7.1699	5.3878	7.1014	7.1426	6.6172	8.233	8.3762	6.0648	5.6041	5.8291	9.2222	6.2683	5.8552	5.6579	6.6638	7.9302	6.0659	8.6457	7.7778	5.1647	5.4306	7.2265	8.3451	6.8742	6.4883	10.4288	6.254	6.0607	5.7737	7.6487	7.1082	7.5332	8.4645	8.0481	6.6679	7.4893	7.4923
PF3D7_0808600.mrna1_1	PF3D7_0808600.mrna1_1;565	565	11.3979	10.2975	6.156	10.8729	7.4835	6.0542	6.6321	7.8004	8.274	11.3276	6.7424	10.6228	10.7976	7.9888	6.0494	8.4064	8.6347	5.9437	7.046	10.1418	8.5102	7.9047	6.1532	7.2902	8.8908	6.1416	5.9921	6.2718	10.5303	7.9908	11.1668	5.2957	7.5129	9.0022	3.6993	7.2244	8.1169	8.2763	7.318	9.2233	6.4824	5.0807	6.4254	5.3802	10.1085	8.0693	7.8577	7.4122	5.7276	7.6415	6.1677	6.9378	9.5379	8.8663	6.7966	6.7439	5.5534	10.1222	6.2227	6.33	6.9471	6.4476	8.5702	6.5407	9.7652	5.8532	8.5271	6.35	7.7197	7.6306	7.084	5.9229	11.2671	6.43	6.6411	6.8151	7.2902	7.6662	8.721	10.006	6.9035	9.3916	7.5309	8.4081
PF3D7_0808600.mrna1_1	PF3D7_0808600.mrna1_1;566	566	8.5997	7.3246	5.8861	10.1321	7.6434	6.8928	8.888	9.6794	7.6446	9.0215	7.8153	13.8251	9.3146	6.8061	7.181	6.745	10.158	6.6122	7.3698	9.2368	8.3857	7.8383	6.7756	7.4066	9.6628	5.487	7.1977	7.2877	9.8269	8.6229	11.1769	6.2302	7.839	10.9667	6.062	5.8972	9.2053	10.863	8.5081	7.0265	6.2763	5.4828	7.0483	7.6613	7.8762	8.1888	10.8879	8.2693	5.6026	7.1096	6.9883	7.2888	8.3265	9.1544	5.7085	6.2965	6.1449	7.2012	6.4506	6.4395	8.7865	6.4423	7.9202	6.8446	8.416	8.224	8.0269	7.5119	6.3695	7.4948	7.6621	7.7598	9.1231	7.3584	6.1552	8.376	8.2922	6.8278	8.0352	8.2954	8.471	8.5383	7.9484	6.1725
PF3D7_0808600.mrna1_1	PF3D7_0808600.mrna1_1;567	567	8.856	6.2512	6.1597	10.0405	8.2328	6.7678	7.1307	8.5042	8.4384	8.8945	5.9625	10.4741	9.7473	7.9439	6.8083	7.4844	8.152	4.116	6.9686	8.6284	8.2521	6.3423	5.8691	8.3692	9.9499	6.3988	5.8084	6.7533	8.9637	8.1016	11.4144	6.105	8.431	10.1539	6.7521	6.7126	9.0783	7.8424	6.8098	6.2698	7.6184	5.4552	7.4643	10.1704	8.0914	8.1156	8.3722	7.5693	6.3628	6.7336	6.6992	6.9389	8.1468	9.2141	5.4232	6.8174	7.081	6.5877	8.3353	6.2858	6.2199	6.9817	8.0095	6.009	7.0554	5.6536	6.4692	8.81	5.0849	6.7392	7.5677	7.7415	7.7495	8.1811	6.3122	6.9775	7.7002	7.4887	7.2663	7.4756	6.3853	6.969	9.3927	6.0559
PF3D7_0808600.mrna1_1	PF3D7_0808600.mrna1_1;568	568	8.8464	6.029	6.8603	9.7037	8.0762	6.6633	7.3859	6.3859	8.2024	9.083	5.9628	9.4726	9.0617	7.7782	5.8525	7.3888	8.0287	5.7576	6.2698	8.46	9.4527	5.7682	6.0126	7.835	9.4012	4.8435	6.7975	6.6615	8.1837	7.8039	10.7108	4.8904	7.9492	9.9981	6.1108	5.9038	10.0665	7.8965	8.0494	6.4089	6.738	4.6747	6.8223	6.3131	7.9494	8.5562	7.7349	7.4481	6.0099	5.7714	7.1525	7.166	6.5278	7.7582	4.5497	5.6571	7.178	8.0065	7.9319	4.8924	6.2001	6.4331	7.7264	6.3246	5.9907	5.804	7.2223	8.8824	6.1033	6.4346	7.7875	6.5729	8.4262	7.5245	6.6187	6.7708	7.6044	7.5417	7.3925	6.894	6.782	8.4703	8.9525	6.9416
PF3D7_0808600.mrna1_1	PF3D7_0808600.mrna1_1;569	569	8.8673	6.6606	7.0169	7.209	8.5963	6.6407	7.9625	8.8485	8.4623	8.922	6.0426	7.9942	6.7714	7.8856	6.3925	6.8471	9.2553	5.157	7.079	8.9287	7.9115	5.9177	12.3019	7.332	8.8828	9.9862	5.8572	5.5429	8.9783	8.2373	10.1254	11.8726	7.6571	9.9202	9.6623	5.1719	8.1764	7.5651	7.8595	6.2821	9.5149	5.1412	7.1822	5.5014	8.4234000000000009	7.6302	7.3531	7.4847	5.4094	6.42	5.7444	8.4845	6.7164	7.0734	5.6282	6.1249	10.9269	9.734	8.8833	5.9162	6.2959	6.9218	7.7156	6.9824	9.4011	7.271	6.3674	8.026	5.4476	7.2278	7.3323	11.0658	11.6915	8.7182	6.6339	6.269	8.5644	7.402	7.3191	10.2364	7.4226	6.8166	8.472	5.3688
PF3D7_0808600.mrna1_1	PF3D7_0808600.mrna1_1;570	570	9.4966	6.3654	6.0644	6.9523	8.9126	6.3815	6.4532	6.7215	8.5127	9.7316	5.3809	7.4788	6.0775	8.1212	6.7845	7.0958	6.8292	5.1056	6.6885	8.1104	7.6862	5.5735	9.111	7.7344	8.9154	6.077	6.7865	6.922	7.9649	7.8665	10.6927	8.7764	7.4026	9.8501	5.5173	5.6631	8.5447	7.5258	7.3654	6.7521	7.3098	3.5546	7.5311	6.3591	9.1785	9.0879	7.1417	7.3081	6.2137	6.2627	6.6685	8.411	5.4026	9.5771	5.6982	7.0001	6.6513	7.6081	7.8742	6.7649	6.8184	7.4374	7.5366	6.8094	7.78	6.5393	6.3443	7.2719	5.8435	6.705	7.8486	6.6529	9.2984000000000009	7.9141	6.29	6.9059	8.3703	7.7146	7.5838	8.2372	6.6917	6.8151	7.8057	6.5518
PF3D7_0808600.mrna1_1	PF3D7_0808600.mrna1_1;571	571	9.2643	6.8287	5.8804	6.3245	8.372	6.0498	7.5347	8.5556	8.2166	9.4554	7.478	14.1808	5.7151	7.7851	6.2889	7.9914	8.1866	7.3245	6.847	8.1949	8.0463	8.8246	7.0002	7.6277	9.0335	5.9505	6.5667	6.5236	8.7719	8.6323	11.0908	7.1426	7.6043	9.9817	4.7708	6.0038	9.6049	11.0049	7.5171	6.1497	7.9505	6.2628	7.8359	6.2834	8.6292	8.4651	10.4029	7.4375	6.1352	6.0631	7.049	8.3613	5.6798	9.5355	5.3677	7.2848	7.909	6.8788	8.1485	5.4643	8.4162	7.4305	7.8474	8.47	7.6402	8.6127	7.048	8.9869	6.5182	7.3436	7.3526	8.7711	8.3426	8.0605	6.0607	7.6239	8.1563	8.207	9.1765	8.0012	9.1176	7.1661	8.9368	6.5881
PF3D7_0808600.mrna1_1	PF3D7_0808600.mrna1_1;572	572	8.7299	6.9464	6.2453	6.4289	8.4701	5.9491	6.53	6.347	8.3313	9.0338	6.4845	9.4142	5.9388	7.6024	6.2778	6.7238	7.1723	9.4388	6.5026	8.0807	7.6221	5.0277	6.4195	6.487	9.1181	6.1779	6.0661	6.2128	8.2127	7.7337	9.85	5.9265	6.9079	9.6579	5.7552	5.4519	7.8163	7.0919	7.5356	6.8306	8.39	6.0308	7.9849	8.2687	7.7255	8.4438	7.0032	7.4828	6.8	6.1823	6.2186	8.083	5.7063	7.0692	5.9423	7.5185	6.6741	6.4338	7.2281	5.6896	5.9222	6.6147	7.4186	6.4168	7.1617	7.6424	5.6679	7.1563	5.8997	6.3316	7.9581	6.7558	8.1218	7.4329	5.878	6.6337	7.8676	7.8801	7.4802	7.2067	8.3948	6.4175	7.7419	6.0503
PF3D7_0808600.mrna1_1	PF3D7_0808600.mrna1_1;573	573	8.8739	9.1604	5.6616	6.7137	8.4039	5.7931	7.6178	7.7712	9.5194	9.499	5.4084	10.3347	6.6974	8.4873	6.0464	5.4175	8.1585	12.0912	6.5242000000000004	8.7947	8.1964	5.9814	9.4833	7.9932	9.5501	6.8598	6.1829	6.393	8.9354	7.8012	9.5508	7.5724	7.7882	9.7118	5.5264	5.9973	7.9882	8.2494	8.503	9.6396	6.2589	4.8273	8.4865	7.6651	8.0679	8.5855	9.0005	8.3988	8.2994	6.463	6.3688	8.6883	6.0128	12.8072	5.5537	8.544	9.3949	6.5438	7.4262	8.2623	6.7413	8.0539	8.4517	8.3852	7.6984	7.5854	6.1254	7.7911	6.5359	6.5048	8.011	10.5386	8.0227	8.0284	7.6341	7.6018	8.4978	7.9963	10.4261	8.7329	7.6059	5.9554	7.9583	7.2935
PF3D7_0808600.mrna1_1	PF3D7_0808600.mrna1_1;574	574	8.2831	7.0905	5.6585	6.1252	7.0102	5.6358	5.9821	6.6651	7.3329	8.4023	6.0787	8.0744	5.4266	7.0121	5.8994	6.6413	6.2014	9.1143	7.6541	7.5623	7.7111	5.1599	7.3332	6.2143	7.8191	5.4676	5.7296	6.3345	8.0008	8.2153	7.9463	4.1326	6.5217	8.452	5.1359	4.8738	6.67	6.1546	7.2689	7.5003	6.6574	5.0422	7.6226	7.3539	7.6788	8.1599	5.9704	6.9521	7.0028	6.407	6.8249	8.7083	4.6294	8.315	5.6616	8.4208	6.1882	6.4736	7.4931	4.7501	6.4116	6.7923	7.6334	6.6601	7.392	9.1852	4.5466	7.7647	5.8617	5.4832	7.5755	6.2666	8.1482	7.4649	6.4864	5.8924	8.0208	7.3447	7.497	8.8211	9.1968	5.1699	7.9073	6.263
PF3D7_0808600.mrna1_1	PF3D7_0808600.mrna1_1;575	575	8.6565	8.7561	6.4456	5.6591	6.9988	5.9581	6.1223	6.273	6.0303	9.1762	6.3466	7.2862	5.2445	6.3357	6.1777	6.7459	6.8875	7.5048	6.5192	7.7409	7.4783	4.7623	5.1751	6.2854	7.076	5.2353	6.1491	6.1216	7.4713	8.1771	7.886	5.2506	5.95	7.4288	5.4469	5.2296	6.1629	7.0073	6.7748	8.5891	5.0858	5.4273	7.6306	6.6814	8.1246	7.8527	6.7268	7.3577	8.3315	4.9227	6.1805	9.0816	5.9186	7.5147	5.2052	7.5125	6.0721	6.3632	7.1568	4.1127	6.0072	6.093	8.3399	5.6568	6.7814	6.6541	6.0564	6.7151	5.7798	5.9267	6.8521	6.8441	7.1432	7.0234	5.9667	6.2811	9.0411	7.6546	6.9198	7.4453	7.0026	5.714	7.4636	5.517
PF3D7_0808600.mrna1_1	PF3D7_0808600.mrna1_1;576	576	8.5633	7.0846	6.6535	6.1952	6.4092	5.8595	5.5922	5.822	5.7085	8.547	5.6522	7.4022	5.5644	5.8314	4.9828	6.2961	6.4683	9.1458	6.5114	7.5711	7.83	6.201	4.9378	6.4504	8.4343	4.8334	4.6311	5.5056	7.4906	8.0482	9.2197	4.9873	6.4051	8.4119	5.4512	7.0811	6.12	7.77	7.4709	7.2128	6.2817	8.9963	7.7729	6.963	7.8506	7.9451	8.3468	6.5032	7.9878	5.701	6.9905	8.9267	5.2709	8.5932	5.844	8.0369	6.7854	5.7167	7.8075	4.5969	5.0139	7.5785	8.9088	6.1293	6.3849	5.6755	2.6462	9.131	5.319	6.3899	7.7649	6.5342	7.8616	8.2395	5.0631	5.95	8.3218	8.1455	8.1422	7.3055	7.0593	5.9047	9.1614	5.0579
PF3D7_0808600.mrna1_1	PF3D7_0808600.mrna1_1;577	577	8.5323	8.3539	5.5644	6.2675	6.7479	5.2172	5.8577	5.7853	6.4722	9.0339	4.9189	6.6152	5.8352	5.275	5.6929	6.6263	5.8092	7.1407	6.0815	6.627	7.9637	5.6436	5.5454	6.4861	5.0819	4.582	5.1554	5.7293	6.9054	7.8404	9.7485	3.5484	5.8032	4.7808	5.3427	5.3792	5.0321	5.1831	7.0724	7.7047	7.0132	8.2518	6.6143	7.3857	7.3981	7.2545	5.4725	6.5917	8.2502	6.4625	6.33	7.4372	4.4005	7.4388	4.9026	7.5514	5.2498	5.5826	5.9869	5.1289	5.2716	7.0467	6.9958	5.0708	6.353	5.6212	5.6121	5.7175	5.8736	6.3295	6.9853	6.1516	6.8549	6.1365	5.3551	6.4816	8.29	7.0046	6.0702	7.3826	6.4764	5.6436	5.8824	5.8839
PF3D7_0808600.mrna1_1	PF3D7_0808600.mrna1_1;578	578	11.1046	7.7515	5.4738	6.1655	6.1753	5.5783	6.0777	6.0005	5.6261	10.7343	5.9416	6.7069	5.5119	5.8948	5.5192	6.3372	5.671	6.7343	5.8907	7.3343	7.5945	4.8733	5.7065	8.9976	5.5901	5.5524	5.8465	6.0568	7.7884	7.9643	7.1525	3.9699	8.9518	5.8822	4.6876	4.7126	6.0146	5.1687	7.1834	8.146	6.0088	8.1306	7.4463	7.6021	11.1888	8.6979	6.2034	6.9481	8.581	5.4373	6.6334	9.706	4.7613	8.1258	6.1705	7.5962	5.3132	5.7029	6.2585	4.3434	5.5447	7.5084	7.0229	5.3092	6.7308	5.6346	4.2079	4.6724	4.3547	6.203	7.6485	5.8846	7.1416	6.8534	6.1307	6.8734	8.5151	6.6728	7.2258	7.3716	5.9523	5.4396	5.285	5.4796
PF3D7_0808600.mrna1_1	PF3D7_0808600.mrna1_1;579	579	10.6412	7.9343	5.6144	4.6781	5.5692	5.1094	5.7266	6.1572	5.568	10.5012	5.8455	5.9993	3.6392	5.4453	5.6453	7.1963	4.8525	4.6531	4.7015	6.3558	7.6471	3.6792	5.4426	4.8909	5.4896	5.0352	3.3234	5.1518	6.648	7.4774	5.1981	4.9035	5.9446	5.5904	4.3903	3.7159	5.3136	5.5323	6.4949	7.8565	4.5607	8.3461	6.5546	7.1896	10.6206	6.9265	6.1064	6.4333	11.5935	5.4033	5.4522	8.3064	3.841	6.8102	5.0303	6.994	4.7866	5.8084	5.8644	5.0018	4.6826	6.6642	6.6984	5.9406	5.6188	4.8919	5.1875	4.9069	4.3455	6.1334	6.9632	5.1239	6.1817	6.261	4.6548	5.466	8.2821	5.9329	5.8912	5.7811	6.2549	5.1655	4.9556	4.2234
PF3D7_0808600.mrna1_1	PF3D7_0808600.mrna1_1;580	580	10.7522	6.9777	5.101	5.1094	5.8278	5.803	5.7173	4.8525	5.5068	10.931	6.4764	5.7996	5.5826	4.6276	5.8704	7.0073	5.9787	5.0206	5.4568	6.7085	7.2791	3.4738	3.9477	5.393	5.9231	5.9076	5.1297	5.7007	6.4925	7.1976	6.1981	4.0461	5.86	5.1489	7.0419	5.0691	6.154	5.3646	6.7188	6.2284	5.545	8.568	5.5046	7.2092	10.7974	7.093	5.826	6.6434	11.5161	5.9561	5.1811	6.585	2.1243	6.213	5.3169	6.1631	5.1152	4.6375	5.7519	4.3554	5.243	7.0559	6.3138	5.7101	5.6197	5.8422	4.5759	4.0566	5.849	6.2861	6.2867	5.671	5.5987	5.6334	5.4509	4.7241	8.0473	5.861	6.3323	6.0215	5.8306	5.0378	5.3377	4.7425
PF3D7_0808600.mrna1_1	PF3D7_0808600.mrna1_1;581	581	11.7891	9.5107	5.1326	10.6446	6.0261	7.2134	6.5184	5.4289	5.4786	11.657	6.4202	8.3357	10.4586	6.2832	7.0438	6.6222	5.4202	5.2836	5.3402	6.1434	8.5118	5.6129	7.21	5.2188	5.3837	6.8482	5.437	6.1661	7.0528	8.1287	6.4785	7.3957	6.7389	5.1946	9.7712	6.5633	6.7006	9.098	6.5359	9.2736	5.7879	9.1457	6.2922	8.3235	11.7293	7.3674	9.6927	6.9722	11.2956	5.3933	8.4618	8.0146	6.4366	6.8872	6.695	7.1694	7.1858	6.6572	5.8602	3.7082	6.3216	7.7051	10.1828	5.4419	8.1382	5.634	6.2529	5.9134	6.1839	6.6907	6.8988	8.7691	7.6636	6.8892	5.4286	6.3542	8.5496	9.5778	6.9485	8.7441	6.3604	6.916	6.5495	6.3336
PF3D7_0808600.mrna1_1	PF3D7_0808600.mrna1_1;582	582	11.8697	6.6807	5.0976	4.89	5.9514	5.9916	6.2625	5.848	5.641	11.7334	6.2032	8.923	4.6736	4.7366	6.2988	6.9212	5.5622	4.5945	5.4764	7.9811	8.439	6.2219	4.8319	6.0934	5.5853	6.7351	5.5478	4.8733	8.5553	7.996	7.4746	4.7447	6.1359	5.8265	9.1415	4.4867	4.4168	5.8467	6.8412	6.9463	5.4216	7.879	5.8686	6.8304	11.5637	6.8674	4.5204	6.0306	11.6889	6.0819	6.989	5.9563	7.2881	6.1108	7.0712	7.2463	5.5367	6.2494	5.9732	5.4022	5.8169	7.1372	6.9894	6.1363	6.695	5.7732	4.2832	5.2479	7.2647	7.0919	6.0974	5.6516	8.1489	4.9649	5.0678	5.9484	8.4945	6.3399	6.3889	7.7972	4.89	3.8339	6.0321	6.8418
PF3D7_0808600.mrna1_1	PF3D7_0808600.mrna1_1;583	583	11.9991	6.5738	5.9796	6.0468	8.0128	6.7444	6.6018	5.6058	8.22	12.0477	6.5125	9.2429	5.7021	7.7321	6.3933	8.626	5.5948	4.5336	8.1635	7.635	10.0514	6.1301	7.464	6.7156	6.2016	7.1066	5.5075	7.9402	7.8922	10.4204	7.0736	7.2265	6.1171	5.4273	6.6734	5.2418	4.9968	6.0993	7.2328	5.9488	6.4256	10.0928	6.0851	7.1045	11.911	9.196	6.2889	6.9916	10.3209	7.2353	6.8512	6.0657	10.9979	6.6328	6.4489	9.6421	6.217	6.8868	8.2025	5.607	5.2679	7.5877	8.4659	7.5042	7.3712	4.6218	4.9231	6.135	5.8071	6.4914	8.6064	5.98	8.3374	7.9416	5.8992000000000004	6.342	8.6399	7.5012	8.2971	8.6222	5.2642	5.6407	7.4294	6.5806
PF3D7_0808600.mrna1_1	PF3D7_0808600.mrna1_1;584	584	11.6708	6.6201	6.4941	7.2842	7.0751	7.1323	7.265	5.4148	7.7885	11.6985	5.6441	8.2291	7.3749	7.5042	6.6792	8.4359	6.6565	6.1775	6.0123	6.9245	10.1119	7.2819	5.9526	7.5149	6.2992	7.2494	4.8565	5.8081	7.4078	9.8711	7.8479	5.0184	7.1776	7.2092	7.6749	5.0081	5.7923	7.0441	6.6964	6.8654	6.2024	10.187	5.9593	7.1404	11.5249	10.0311	7.3841	6.3698	11.2895	7.6381	6.8995	6.3065	7.9481	6.7267	6.822	8.843	5.1256	8.5467	7.3499	6.1204	5.7952	7.785	7.627	6.3815	7.0433	5.6993	6.4172	7.8645	5.7695	7.9213	8.5687	6.1262	9.638	7.9609	6.2046	7.81	8.6495	7.4845	7.3235	8.2469	6.5379	7.4486	8.7195	6.7409
PF3D7_0808600.mrna1_1	PF3D7_0808600.mrna1_1;585	585	10.9586	6.6188	5.8525	7.4315	5.6299	5.7385	7.4233	6.8663	7.655	11.2737	6.2367	8.9052	7.4803	4.6548	5.6232	6.7432	7.2122	7.0786	6.7854	8.507	8.8856	7.6186	6.7092	7.8257	6.6622	7.6429	7.101	7.769	8.4729	9.4495	7.229	6.0117	7.63	7.729	7.5538	6.4885	6.6723	5.805	6.7035	6.5546	5.6974	9.036	7.0595	7.3161	9.8388	7.7925	6.4869	7.1059	9.6232	7.9257	6.9431	7.2053	8.3866	6.9261	7.1712	7.5005	5.8931	7.6275	7.988	7.7933	7.6883	8.0302	7.9382	7.1043	7.2104	7.4073	6.9814	7.0378	8.2731	6.2823	7.994	7.1855	7.3587	7.4327	8.1805	7.9113	8.2325	7.7504	7.0577	7.4335	7.2292	7.199	7.0699	7.6033
PF3D7_0808600.mrna1_1	PF3D7_0808600.mrna1_1;586	586	10.9836	5.6041	5.5895	6.894	5.9286	6.2897	8.1724	7.8277	8.0548	11.0966	6.8875	9.9396	7.9711	5.7803	5.2016	7.5185	7.1089	7.1101	6.6456	8.4524	8.5235	7.9898	7.4323	7.2082	8.136	7.9068	7.4485	7.6333	8.3249	9.3058	8.3476	6.5105	7.0028	8.1414	6.8641	7.0329	6.7564	6.1765	7.2225	6.5309	5.5075	8.5324	8.2124	7.9114	9.6906	8.0214	7.1844	7.3665	8.6853	7.0175	6.4353	7.3672	8.4315	7.7729	6.8999	7.162	5.8372	6.9201	7.4082	7.6265	7.3075	8.4824	8.489	8.1591	8.1456	5.9577	7.2637	6.7715	7.8508	6.5541	8.1238	6.3356	6.717	7.1641	7.6752	7.8581	8.6646	8.7316	7.8367000000000004	7.7527	7.1889	7.8957	7.4643	7.9448
PF3D7_0808600.mrna1_1	PF3D7_0808600.mrna1_1;587	587	10.5861	5.1485	4.7004	6.3475	4.5166	5.5948	6.1831	6.8237	5.6693	10.7109	6.4576	7.5829	6.8272	3.9298	5.7358	6.4741	7.1648	5.4429	6.0215	6.7891	9.1315	5.5432	4.8659	5.2589	7.2298	5.7581	4.9373	6.0025	6.6091	8.6209	7.2273	2.5632	5.7584	7.3984	6.0461	6.0387	5.8151	5.9706	5.9004	5.602	5.6465	5.7552	5.6212	5.9105	9.6852	8.7733	5.8367000000000004	6.6712	5.0849	5.6138	5.7222	6.1697	6.4398	6.5851	5.9706	6.8649	4.6513	6.1564	6.6939	5.5351	5.8953	7.7802	6.9451	6.9369	6.4621	5.1326	5.9416	5.295	7.2133	6.6857	7.7641	6.2976	6.7886	6.6972	6.0721	5.5144	8.3007	7.3236	7.205	6.557	5.6536	5.9864	6.2496	8.8051
PF3D7_0808600.mrna1_1	PF3D7_0808600.mrna1_1;588	588	11.5252	5.4584	5.854	5.7949	4.0747	6.2292	5.0139	4.3009	4.4456	11.1989	5.272	8.7775	6.0659	3.6542	5.9231	6.1807	5.854	4.4336	5.8179	7.3699	9.7202	5.5577	6.2098	5.784	6.2718	5.1791	5.0866	5.7766	7.841	9.8817	6.5073	5.4883	5.1851	4.7087	6.4072	4.1611	6.3971	5.8151	6.2443	5.2672	5.0777	5.8086	6.1324	6.2001	10.5313	10.3145	7.292	6.4109	4.9359	6.1208	4.8495	5.9565	9.3467	5.6761	6.5953	7.9864	5.995	7.3606	7.0364	7.0017	6.5517	6.263	7.4441	7.0649	6.6509	7.0079	5.299	5.7355	6.7552	7.4778	9.6996	6.8744	7.5984	7.2165	7.6888	6.9925	8.2568	6.8249	6.849	8.1432	7.3144	4.839	6.2396	6.7694
PF3D7_0808600.mrna1_1	PF3D7_0808600.mrna1_1;589	589	9.1127	5.8775	5.9642	5.6636	3.8227	5.8186	5.3947	5.0913	4.1803	8.6037	6.1396	8.4705	5.2761	3.4383	5.7225	5.5895	5.3882	2.8053	5.9418	6.2804	8.9738	4.9649	4.2234	4.8505	4.934	3.5261	4.7887	4.8125	6.2546	9.2888	6.7054	5.4571	5.4728	5.3505	4.2869	4.6753	5.0496	6.1997	6.7006	4.5632	5.3537	5.2008	5.8387	5.6659	7.718	6.1615	6.4919	7.0647	4.4861	6.0264	5.5868	5.3607	6.8949	4.7257	6.3976	6.5259	6.5981	6.2384	5.8948	5.1056	5.7474	6.9275	6.0989	5.6235	5.0157	6.7502	4.3001	5.7173	5.4899	7.1137	5.8989	5.0418	6.8021	6.2384	5.7645	6.1548	7.9402	5.9236	7.0711	5.9695	6.6082	3.903	5.337	5.7669
PF3D7_0808600.mrna1_1	PF3D7_0808600.mrna1_1;590	590	7.5735	6.2845	5.3899	6.2483	5.0281	5.5236	5.407	4.8217	5.0005	7.9381	6.1587	7.6752	5.7955	3.8943	5.8689	5.7573	5.7482	4.4995	5.7876	5.9757	10.1849	4.8797	6.7889	11.1436	4.774	3.254	4.2555	4.8792	6.2638	9.5614	5.6885	6.2935	10.821	5.5367	4.3611	4.1651	6.0389	5.3273	5.7175	5.8001	5.5351	5.7764	6.4426	8.1716	7.7418	6.0083	5.6946	5.07	4.8243	6.6101	5.4575	5.4363	5.946	6.3505	6.8146	6.3533	5.6829	6.6036	6.5474	5.6985	5.4283	7.3855	6.4439	5.2657	5.3388	6.9371	5.228	5.8117	5.691	6.9675	5.6719	4.7634	7.5371	6.4343	6.3257	5.6929	7.3565	5.9153	6.1268	6.1465	7.1407	4.3674	6.4801	7.0432
PF3D7_0808600.mrna1_1	PF3D7_0808600.mrna1_1;591	591	7.1241	7.0514	5.5686	5.7546	4.5686	5.9018	4.9131	4.6775	3.7527	7.7268	6.5318	9.9661	6.465	4.8555	6.0219	5.7093	4.8664	4.0959	4.0993	7.0491	10.242	4.431	6.8569	6.2922	3.8166	7.5154	4.5552	4.8354	6.9322	9.5765	6.4728	5.7024	5.465	5.7565	3.4236	3.3743	5.0121	6.5393	6.0633	6.8032	6.9326	3.2913	7.0021	8.1163	6.3858	6.7626	5.1309	4.8243	5.8362	6.2795	5.4712	6.1027	12.7903	6.7764	7.1586	7.0635	5.6778	6.2696	5.8676	5.9059	5.6812	7.6491	6.2832	6.134	6.1617	7.0616	5.7377	5	5.3016	7.1625	6.4408	4.9006	6.9197	6.1611	6.5635	5.91	8.5793	5.6713	6.9109	6.6538	7.4883	5.3205	6.134	6.9093
PF3D7_0808600.mrna1_1	PF3D7_0808600.mrna1_1;592	592	6.2415	5.6144	4.6129	6.747	4.4502	5.9544	5.8497	4.0959	3.8836	7.5687	5.3885	6.0376	5.8701	3.5323	5.7082	7.3912	5.2574	4.6519	6.0424	5.8232	9.8039	4.8415	8.1719	5.9498	5.1449	5.1934	4.7361	4.84	5.9246	9.2112	6.0034	8.5096	6.1389	5.0587	4.8263	6.7908	4.4263	6.0706	7.1629	5.3712	4.9612	4.6719	6.3234	7.7521	5.9507	5.0228	5.9364	5.6993	5.1338	5.7819	4.2373	5.2334	5.745	5.9871	8.1738	5.5314	5.8369	6.7467	5.79	5.2238	5.1973	7.6529	6.2685	5.1554	7.7811	7.0791	4.9174	6.6072	5.546	7.926	4.8649	4.9402	7.361	5.7923	6.4944	5.3406	8.4224	5.6467	6.2716	6.5554	6.6312	6.2761	6.8968	5.3391
PF3D7_0808600.mrna1_1	PF3D7_0808600.mrna1_1;593	593	6.4788	5.5622	5.3764	4.7137	5.251	5.5503	4.889	3.857	4.6241	6.4799	4.3434	5.0264	4.888	4.2743	6.4289	4.554	4.557	5.2437	5.1502	5.0522	8.688	4.4796	6.501	5.3576	5.2847	4.2585	1.7268	5.3621	5.905	6.1285	4.3889	6.5679	6.3198	4.6363	3.5729	2.2869	5.2513	5.3009	5.9016	4.634	7.393	5.1651	5.1073	6.2979	4.8192	5.0139	5.9903	5.3494	5.0457	5.0717	5.1106	4.8243	4.9602	5.1052	8.9486	4.7366	4.5447	5.441	6.7155	5.5217	3.3978	7.4915	6.861	5.3611	7.3574	6.2005	3.9402	7.2195	6.1291	8.7689	4.4449	4.649	6.5011	5.9766	6.3151	5.9174	8.2475	5.4453	6.0363	7.7062	5.2578	4.9869	7.0929	7.1584
PF3D7_0808600.mrna1_1	PF3D7_0808600.mrna1_1;594	594	7.1151	6.1514	5.5248	5.1416	5.0755	6.4954	5.6582	4.8674	2.846	7.6006	5.6118	5.9442	5.5469	4.1169	6.3674	5.7369	5.0921	4.62	5.1902	6.5297	8.2706	4.5735	6.0347	6.6395	4.2242	3.9598	6.0533	3.5435	6.6349	7.1775	5.9535	6.0674	7.13	5.1043	3.5934	4.9699	5.862	6.15	5.8775	5.0622	5.3074	5.6988	6.3318	5.8595	5.7452	6.0792	6.2327	5.4396	5.1227	7.0034	5.1886	6.0056	5.3056	6.1693	8.5732	5.4561	3.9882	5.8089	6.3003	4.0909	4.6485	7.7538	6.9287	5.1424	5.9586	5.946	5.1289	8.0815	6.8444	8.1066	5.0963	5.2126	7.8933	7.0825	5.6317	5.4263	9.0123	5.6935	5.7425	6.6385	6.5543	4.3957	8.1958	6.4886
PF3D7_0808600.mrna1_1	PF3D7_0808600.mrna1_1;595	595	6.739	6.3427	4.9653	5.1985	4.9977	6.3318	4.6305	3.067	3.0858	7.507	5.191	6.9185	5.0879	2.0807	6.7204	4.8022	5.5339	4.3009	5.1383	6.0132	7.1681	4.7032	4.811	6.1256	6.0923	4.2608	4.6502	4.9026	5.6899	6.7544	6.0559	5.5059	7.1793	4.9217	3.3716	4.7554	4.9463	5.5217	5.3614	3.101	4.7934	5.2968	4.7361	4.8369	5.3154	5.4276	5.3234	5.8362	5.5892	6.5801	5.151	5.9362	4.8273	5.6582	8.2095	5.3291	4.8227	6.6932	5.8733	6.1733	4.4938	8.8967	6.3743	6.1518	4.9602	6.7918	4.5429	7.6266	5.4542	7.8051	4.9662	5.5267	7.34	6.4819	6.0385	3.9298	9.109	5.9948	7.1813	5.735	6.5527	3.2555	8.4509	6.4106
PF3D7_0808600.mrna1_1	PF3D7_0808600.mrna1_1;596	596	6.6707	6.4243	5.5762	5.934	4.2304	5.7908	6.1094	6.6414	4.2668	7.5258	5.7819	6.0525	5.5503	2.7137	6.3517	5.7748	6.3733	4.8253	4.735	6.1227	6.8489	4.7996	6.12	5.9086	6.6337	4.8415	6.2384	3.8904	6.5509	6.5807	6.0957	3.4168	6.558	7.2163	3	4.9059	4.2802	5.9355	4.9392	4.3363	3.957	5.5475	5.3834	5.9338	5.7493	5.9167	6.2168	5.3129	5.2307	7.1281	5.1763	5.5176	3.9088	5.6985	7.9706	5.8181	5.4591	6.1673	6.885	5.093	5.4761	8.5959	5.926	7.3378	5.8699	6.933	4.6421	6.6995	5.1424	8.1487	5.5629	6.2359	7.3054	6.1987	6.1249	5.098	9	5.7184	8.0975	5.96	6.91	4.4601	7.5889	5.9853
PF3D7_0808600.mrna1_1	PF3D7_0808600.mrna1_1;597	597	6.5577	6.0159	5.1514	7.2364	4.61	6.7045	5.6328	5.7616	4.9653	7.2498	11.1501	6.83	7.2952	2.5826	6.6928	5.1189	5.2357	6.0415	5.9296	9.5747	6.7206	5.193	4.796	6.9192	5.9537	4.0418	6.6144	5.2369	9.4156	6.712	6.5396	4.1763	6.0325	6.1191	4.4383	5.6138	6.2722	6.6165	6.3441	5.327	5.0387	5.5972	6.4878	5.0121	6.4864	7.744	7.1241	5.9551	5.4306	5.2196	5.4205	6.0424	5.4998	6.4893	8.8691	7.5132	5.288	6.8818	6.5412	3.8953	5.0596	7.4166	6.201	6.5053	5.1715	6.4917	5.5286	6.1926	6.6033	8.5555	6.6384	5.975	8.5687	7.0538	5.5423	6.4306	8.9178	5.9727	6.7939	5.9905	7.029	5.1387	7.2469	6.7366
PF3D7_0808600.mrna1_1	PF3D7_0808600.mrna1_1;598	598	6.732	5.8076	6.1767	6.2675	5.8194	6.7899	4.6427	5.6413	3.9837	6.7695	10.6889	8.3448	6.8277	0.7398	6.4624	6.0488	6.3806	5.1894	5.3416	8.505	6.2034	5.6764	4.5747	6.8195	5.6106	3.546	5.1918	5.2946	9.2466	6.0505	7.3922	3.2854	6.9765	5.8324	5.155	5.2153	5.5323	5.5254	5.9672	4.9326	5.1993	4.4989	5.1445	5.1894	5.7986	6.7605	6.7458	5.545	4.3653	6.7289	5.8706	5.9711	5.2277	5.1326	8.8479	6.731	5.6533	6.2168	6.8302	6.2756	5.8512	7.8062	7.9889	5.6803	5.1743	6.1307	4.5179	6.4861	5.2776	8.4761	7.0798	5.7586	7.1582	6.4492	5.5984	5.522	8.3189	6.6427	7.2103	6.251	5.8253	3.6264	7.0719	6.1661
PF3D7_0808600.mrna1_1	PF3D7_0808600.mrna1_1;599	599	7.192	6.5824	10.4265	6.364	5.1514	6.8068	6.009	6.6115	3.5059	7.4038	11.0895	7.6107	5.769	4	6.8898	7.7301	6.98	5.7674	5.5385	9.394	7.1609	5.4796	5.9706	6.5272	5.0426	4.6531	4.649	5.1867	9.7092	7.5527	6.6574	4.0635	6.7319	6.759	4.1667	3.8349	7.2855	5.8812	6.1196	8.0452	7.4735	5.6865	5.3975	5.712	6.251	7.4072	5.2048	6.0157	5.2126	6.3735	5.0596	5.8063	4.5008	5.6579	9.2688	6.901	4.6775	6.4476	9.0981	5.14	5.0365	7.3363	8.275	7.3454	3.7268	7.7603	4.0224	7.3516	5.3611	8.8102	7.3349	6.4828	7.9499	9.8765	5.8644	5.1562	8.2361	6.1585	7.8926	5.8276	7.6461	4.8802	8.1802	5.7079
PF3D7_0808600.mrna1_1	PF3D7_0808600.mrna1_1;600	600	6.4712	6.1291	5.3484	6.2536	3.7203	6.7934	6.8017	7.1281	3.84	6.7752	10.7549	12.0064	5.2802	2.9069	6.4385	5.9239	6.8787	5.6229	6.7479	8.6921	6.8991	6.3951	5.4796	6.3802	5.636	3.228	5.4456	6.9668	9.2285	6.7511	8.4517	4.6363	7.0301	7.1723	4.0215	2.5969	6.9395	5.8542	5.7861	5.7806	4.3434	4.359	4.7442	5.2657	5.2924	6.4803	5.4366	5.9821	5.04	6.4814	4.2388	5.7131	5.6194	7.4873	7.4998	6.2246	5.7082	7.2615	6.0494	4.1587	5.4043	7.6044	7.4212	7.2603	5.0281	6.8949	4.8309	6.5311	6.0787	8.0549	6.6496	6.2083	8.1964	6.9897	4.7729	5.0687	8.4451	6.2437	8.8004	6.1904	7.7954	4.8485	7.2211	6.3724
PF3D7_0808600.mrna1_1	PF3D7_0808600.mrna1_1;601	601	7.6632	6.9442	6.7442	6.0579	4.8929	6.9902	5.7238	6.142	3.3992	8.1118	10.8179	7.6709	6.111	4.3262	6.4877	6.377	6.3491	6.5083	6.7215	8.6846	6.8076	5.2983	6.4563	5.1747	7.5486	3.342	5.3201	5.463	9.061	6.4648	6.6339	4.3688	6.3236	8.6373	5.0255	3.4515	6.2711	6.8887	7.3057	5.9595	5.7944	4.7252	7.0753	6.1479	6.302	5.7923	6.7342	6.5242000000000004	4.5179	6.9974	6.3752	6.9531	5.4091	5.1469	7.9313	5.8271	6.4591	6.1817	7.7414	5.4373	5.8721	9.5672	7.5518	7.6299	6.9953	6.7192	5.0045	7.4184	6.4612	8.412	5.5826	7.0025	7.3586	6.8926	5.4581	6.1212	9.9106	6.7639	7.6093	7.3183	6.3612	2.9616	7.9283	6.0115
PF3D7_0808600.mrna1_1	PF3D7_0808600.mrna1_1;602	602	7.1734	7.2562	5.8117	8.5117	4.9463	7.0016	7.0679	7.4161	2.3702	8.2016	10.2346	8.9657	7.6551	2.842	6.2118	7.1036	7.5957	5.5357	7.2806	8.3738	7.2025	5.6103	5.8276	5.4867	6.6649	2.6088	4.4189	5.8595	8.5332	7.0709	7.0703	5.3809	5.211	7.517	5.1546	4.6741	7.0818	5.6831	6.7545	6.3018	3.9486	4.812	6.1245	6.7695	5.8151	6.2342	4.7076	6.0237	4.756	6.4555	4.5527	6.9333	5.7304	6.3438	10.6837	6.6781	5.4403	5.8163	6.0772	6.2604	5.9413	9.5466	6.031	6.6981	6.0043	7.4998	5.0277	7.6859	6.6946	9.9828	6.2602	6.97	6.8589	5.8215	7.0892	5.849	9.7879	5.8575	7.2634	6.3983	7.2122	5.2199	7.6389	6.9578
PF3D7_0808600.mrna1_1	PF3D7_0808600.mrna1_1;603	603	8.7159	5.5919	5.2559	5.1771	3.2079	6.2808	5.9326	6.6334	4.6713	9.026	9.8647	7.2514	5.5049	2.8934	5.3688	7.2987	6.7621	4.9713	5.1043	8.277	7.4943	4.3341	4.2795	4.9255	5.8955	5.5892	6.0188	5.4883	8.0402	6.685	5.7417	2.0875	6.6079	6.1589	4.4803	3.0875	4.8273	4.0925	4.8753	3.9411	3.5874	2.7463	4.8273	5.3775	7.803	6.4148	4.4783	3.8369	3.106	5.1169	5.3063	5.0148	6.2186	5.8107	5.4446	5.07	4.7247	5.1169	5.0321	4.6064	3.9146	5.5021	5.8537	5.0396	3.6005	5.7829	3.6253	5.4604	5.4236	5.0841	4.7602	4.8207	6.1465	5.4568	4.8151	5.4938	7.0769	5.3837	6.812	5.0772	6.1497	3.8797	5.9692	3.441
PF3D7_0808600.mrna1_1	PF3D7_0808600.mrna1_1;604	604	10.3915	4.6259	5.1264	4.4529	7.2465	6.6765	4.7054	4.6576	5.5388	9.0505	10.2269	5.1018	4.9782	7.3257	6.1882	6.2564	5.8919	3.0072	5.2411	8.6199	6.4388	3.8084	3.5521	5.0635	6.0976	3.5801	4.6387	5.3726	8.3107	6.5899	5.4851	2.7225	4.1424	6.9267	4.3089	4.5429	6.0682	4.7671	5.7142	3.2869	2.4673	3.991	4.7829	4.7328	7.6117	5.8352	4.6294	5.1502	4.7955	3.106	5.07	3.7192	1.3896	4.3023	5.2675	5.4922	3.6053	5.3554	5.3847	5.9465	4.6369	5.904	5.939	5.2638	5.6153	5.4944	4.4809	4.9322	3.2016	4.6536	5.0334	4.3611	5.7981	5.706	6.6893	4.9658	6.3009	4.2479	7.8204	5.5053	6.0985	4.9768	5.1342	3.9791
PF3D7_0808600.mrna1_1	PF3D7_0808600.mrna1_1;605	605	5.4584	4.025	4.2273	5.257	3.9458	6.4318	4.5945	3.6299	1.4489	6.3612	10.4418	6.2754	5.4148	4.0444	5.4256	5.0652	5.1387	4.1843	4.4594	8.6364	5.489	4.6525	4.7214	3.6076	5.7409	3.0356	4.5217	4.5053	8.7933	6.1661	4.9547	4.0383	4.8615	6.2643	4.6871	1.4803	5.3611	4.2884	5.2219	2.3103	4.7241	4.292	3.9383	3.9136	2.8856	6.0433	4.5692	5.8853	3.7602	4.0241	4.337	5.0883	4.8263	5.1961	4.2735	5.3012	4.5583	5.7068	5.0682	5.5478	4.7214	5.2854	6.371	5.1795	4.2861	5.9086	4.3477	4.7415	5.701	5.8379	5.4446	5.3768	6.387	5.4303	6.3528	5.4067	6.492	4.2839	6.6336	4.7793	5.1379	5.4043	5.7282	4.3031
PF3D7_0808600.mrna1_1	PF3D7_0808600.mrna1_1;606	606	6.0923	5.3114	4.6023	6.7293	3.4983	5.9887	3.1077	4.1367	3.5969	6.1432	11.0444	5.4486	6.4481	2.9764	5.4155	5.9234	4.5993	4.3356	5.4928	8.9276	4.9973	5.689	5.4568	4.384	6.4281	2.7634	4.5957	6.3619	9.2139	5.4637	6.1096	1.6182	4.4316	7.2663	3.8329	4.9982	6.1249	4.5435	5.7793	5.0674	4.3827	4.8475	4.5904	5.2854	5.1144	6.5037	6.4822	4.8812	3.6147	4.9991	5.0742	5.5702	5.073	5.7131	5.1227	6.7312	4.5008	4.9388	5.2456	5.4738	5.8615	6.2906	6.6343	4.2743	5.2649	5.6924	4.0968	5.9001	5.3526	5.2071	6.5986	4.8505	6.8297	5.8686	5.9844	5.7578	7.7511	6.1759	6.4975	5.257	4.9607	2.516	5.7162	3.7981
PF3D7_0808600.mrna1_1	PF3D7_0808600.mrna1_1;607	607	5.9512	5.04	5.0622	5.2215	4.5844	6.1346	5.9921	4.89	3.3406	5.9512	10.7951	6.1524	4.9141	2.6088	6.4012	8.6751	5.8432	5.6843	9.7378	9.2855	6.2882	5.846	4.8972	4.4039	7.3016	5.1363	5.3438	7.9817	9.507	4.904	6.9679	3.4249	5.0695	8.2651	4.4906	4.9514	7.8156	5.2713	5.7404	3.5862	5.4963	5.1663	5.2024	7.0175	5.5686	6.4622	5.292	6.794	3.9184	4.1643	4.5613	4.8664	4.9644	4.09	4.6496	6.8309	4.8146	5.8972	8.6628	6.9259	4.812	5.2638	9.8064	5.9777	5.0879	6.7114	4.2547	5.4702	6.1285	4.99	6.9622	4.3716	6.7348	7.7908	7.0345	4.5166	6.3764	8.1997	7.4131	5.7493	8.0708	3.9193	6.2889	6.2642
PF3D7_0808600.mrna1_1	PF3D7_0808600.mrna1_1;608	608	6.6883	5.7876	5.1198	5.9715	5.3761	5.7151	5.0466	5.7554	5.2422	7.0664	11.083	5.1412	5.4944	5.0184	5.6038	5.6171	4.0063	3.9364	4.5154	8.7091	5.2836	4.7344	6.5251	9.0836	5.6668	2.269	2.8895	4.3604	9.106	5.1223	5.5207	5.9743	9.133	7.504	3.943	3.1243	7.1089	5.0193	5.2133	5.3778	5.6044	3.5595	5.1719	5.5308	5.5129	5.8861	1.4906	4.6871	4.6253	7.9875	7.393	5.3684	5.8207	5.6733	6.2802	4.7714	4.729	6.666	6.4764	5.7629	4.1252	5.8517	6.3282	5.2642	6.2744	4.6235	3.9937	5.2342	4.7777	5.8058	5.6346	3.6971	7.7007	5.7996	6.8305	5.3923	6.5549	5.3049	6.3422	6.1387	5.8487	2.1859	5.9977	4.1268
PF3D7_0808600.mrna1_1	PF3D7_0808600.mrna1_1;609	609	6.2606	6.9904	4.8161	5.0036	5.2028	5.4744	4.7934	3.121	4.3547	6.4316	5.4676	5.6456	4.9722	2.546	6.0516	4.5242000000000004	5.7471	4.7377	4.6035	4.5686	6.2369	5.5226	6.6292	8.5356	6.8874	5.235	3.6462	4.7634	5.3834	6.06	5.6896	6.8785	8.3349	7.0904	4.6921	4.111	4.2327	4.4705	5.7304	5.9042	3.1473	3.6622	5.8607	4.5789	4.1795	5.3219	4.4919	7.1632	5.3799	5.0925	5.6427	5.327	5.1562	5.6545	8.5937	5.6085	4.3625	6.0358	7.2746	5.8929	5.2983	4.3554	5.9873	5.8987	6.9041	5.7431	3.7344	6.2891	4.6094	7.4811	4.1177	5.2873	7.6845	5.5543	5.9184	5.0365	6.7745	4.204	9.448	6.7979	3.6679	4.6977	5.4715	4.85
PF3D7_0808600.mrna1_1	PF3D7_0808600.mrna1_1;610	610	5.9162	7.5212	5.3219	4.2645	4.9846	5.4607	3.6508	5.1715	4.7131	5.5922	6.4658	5.6238	4.2653	6.3478	5.9255	4.9136	4.9982	4.1514	4.8192	3.3477	6.4448	4.5097	6.1938	10.8463	6.0509	4.0695	4.4874	3.0976	4.5783	7.2382	5.9153	5.4226	10.8368	7.1748	4.5625	2.7071	3.8728	4.9035	5.6741	8.4026	5.3434	4.1969	5.5558	5.7046	4.8982	6.3196	3.7181	4.2211	4.2342	10.4791	6.1815	5.8263	7.9188	5.9989	9.7285	5.1989	4.6826	7.1154	6.4744	5.1194	5.128	5.8694	4.327	7.5048	6.4283	5.3761	3.6622	6.6221	4.4303	8.8465	4.3604	4.797	7.9001	5.5072	6.4946	6.4057	6.5404	4.8001	8.8069	7.9857	5.4269	4.5317	7.4632	6.0477
PF3D7_0808600.mrna1_1	PF3D7_0808600.mrna1_1;611	611	6.2236	8.5425	4.9791	4.6611	5.7666	5.1326	3.9598	4.6212	5.5068	7.0865	4.7452	5.2821	4.116	5.2521	5.3187	5.3245	5.8696	4.0444	3.5826	5.4209	5.9734	4.1562	4.9322	8.5079	6.4249	4.0461	2.257	4.1554	5.6565	6.0277	6.6803	2.3016	8.2717	6.8229	5.0206	4.354	3.4555	3.6029	6.0633	8.6973	5.4189	4.5886	5.2219	5.3771	5.3782	6.2852	4.6949	6.2445	4.554	7.7953	7.558	5.8427	5.0518	5.8746	10.0087	5.774	4.4135	6.592	4.337	5.5586	5.26	6.902	4.7597	7.2658	5.9229	4.4135	3.797	7.533	4.9547	9.2449	6.5632	4.4841	7.1225	5.8914	5.6404	5.5552	7.2391	4.8485	8.7571	7.8736	4.9579	3.5922	8.0948	5.3359
PF3D7_0808600.mrna1_1	PF3D7_0808600.mrna1_1;612	612	6.5544	9.181	7.3949	4.6865	6.1773	5.4472	5.6165	4.4938	5.9324	7.0921	6.6446	5.3374	4.7745	6.3923	5.3778	4.6427	5.7501	4.6264	3.9345	5.8902	5.7271	4.1715	5.7637	8.5747	6.3237	5.6153	3.4128	4.3052	4.9098	6.5086	5.5301	5.3747	8.0989	6.4431	5.7795	3.6554	9.9544	5.5671	5.8212	8.5845	4.9359	4.4899	3.6871	4.0712	5.9667	6.7401	4.691	5.2149	5.1875	8.14	7.0383	6.0845	6.1266	5.0904	9.3072	5.0277	4.4316	6.2988	4.8304	5.841	4.7986	7.2825	5.0997	5.8985	8.1865	4.9364	4.8104	7.7959	4.0548	9.4	6.5108	4.7317	8.0551	6.0609	5.7727	5.9542	7.9699	3.4673	7.6982	8.7118	4.9054	3.7126	8.1041	5.4053
PF3D7_0808600.mrna1_1	PF3D7_0808600.mrna1_1;613	613	6.543	9.5688	10.1989	5.3642	5.6513	6.2754	5.0618	5.5662	5.0959	7.0419	5.4767	6.0461	5.1477	6.8761	6.6226	4.4588	5.1148	5.0281	4.1432	5.432	6.8989	4.359	5.9215	8.4273	4.4476	5.694	3.3234	4.0161	5.4799	6.6972	5.8298	5.8844	7.8057	6.3764	6.0025	4.1651	11.1191	5.9591	5.6907	9.4741	3.5874	2.9653	6.0635	4.3957	6.3735	7.0064	5.9481	5.0997	5.3381	7.0554	6.86	5.4323	5.7098	4.8364	9.8839	6.8089	5.5198	6.5192	5.0148	5.5625	5.2437	7.2762	5.9805	7.2873	8.5167	5.3273	4.225	8.1349	5.3677	9.5554	6.933	5.441	8.3597	6.4486	5.9217	5.4538	8.095	5.537	8.2792	9.1852	4.7655	4.6605	8.4398	4.8904
PF3D7_0808600.mrna1_1	PF3D7_0808600.mrna1_1;614	614	8.1029	10.5435	9.7874	5.5786	6.8715	6.9265	6.6415	7.4045	6.9288	8.422	6.2841	9.4425	5.9172	6.7094	6.6887	5.4253	7.0548	4.5103	5.5981	6.3199	7.5192	4.5072	7.5102	8.8724	5.7002	5.9069	5.0751	4.5053	6.1763	7.441	5.7916	7.1368	8.4438	6.2606	4.8374	4.5229	12.6516	6.4514	6.1243	10.3324	5.6582	4.1691	5.7748	4.2257	7.3713	8.8287	5.6851	6.7357	4.9514	7.5451	6.6431	5.5195	6.3533	7.7291	9.7762	9.2227	4.5922	8.1087	5.8834	5.6744	4.4692	6.8835	6.0128	8.5889	9.8663	5.6375	7.1498	8.2176	4.4854	10.3021	8.2839	5.033	8.7333	6.3961	6.3598	6.6785	8.2854	5.9773	9.0901	10.7821	6.1245	8.2927	8.7416	5.8926
PF3D7_0808600.mrna1_1	PF3D7_0808600.mrna1_1;615	615	7.6465	10.4212	9.7274	7.5369	6.7673	6.6594	6.6673	7.2932	7.0197	8.4587	5.9521	11.1208	6.6606	7.1166	6.6103	5.6704	7.8856	5.0682	3.3882	6.6168	7.0428	6.3813	6.6632	8.4006	7.568	6.6531	5.6308	5.1711	6.8074	7.3658	7.2075	5.3384	8.2381	8.3101	6.1601	5.3027	12.12	9.9736	6.701	9.9271	6.1212	4.0444	5.9787	5.8133	6.3653	8.1839	9.9354	5.921	4.5957	7.2992	7.212	6.2219	5.9768	10.1845	10.835	8.6921	5.5662	6.7903	4.6966	5.6194	8.4816	7.1357	5.354	9.1092	9.6029	6.7076	4.6141	7.4901	10.0022	10.6147	8.1495	6.5859	7.983	6.3927	6.0054	8.497	7.9213	6.5018	9.4142	10.1012	7.5812	5.477	8.5386	9.5703
PF3D7_0808600.mrna1_1	PF3D7_0808600.mrna1_1;616	616	7.0497	10.3477	9.5673	9.2596	6.6333	7.2574	6.2357	7.8021	6.8009	8.4683	5.3349	8.8871	8.7316	7.0089	7.1246	6.1703	7.8447	7.323	5.3107	6.1572	7.2494	6.1835	7.1771	7.858	4.9045	7.2243	5.7466	3.7602	6.4718	7.5977	7.1907	7.196	8.2546	6.1719	6.6543	9.3921	11.8271	4.8953	6.0654	10.1035	5.8721	4.437	6.1369	5.4627	6.6044	7.7723	6.3098	4.5317	4.6792	6.8717	5.7832	6.2931	5.9009	6.1167	9.1524	9.0625	4.6317	7.0819	5.238	6.1054	6.6463	9.0127	6.0596	10.4401	9.7566	6.1243	5.0112	5.9451	9.2379	9.6715	8.6637	4.9741	7.9893	5.9662	6.2365	8.0854	9.3339	6.9323	11.1491	10.0859	5.7409	4.6809	6.643	9.4014
PF3D7_0808600.mrna1_1	PF3D7_0808600.mrna1_1;617	617	7.6749	8.2552	10.5464	5.6599	6.4323	7.3094	6.5833	8.1617	6.3439	9.0951	4.8743	8.9383	5.6273	7.3223	7.0718	4.5957	8.3946	4.4209	6.8027	6.8803	7.4654	5.5429	7.1495	7.0317	6	8.3536	6.1819	5.9255	7.2308	7.9259	6.7917	7.4239	7.5583	5.8505	7.3798	9.4166	12.2818	5.7761	6.3616	8.0361	6.9473	5.1969	4.8938	4.7225	6.2645	8.691	5.7029	4.9873	5.7584	6.3009	5.6873	6.7725	6.0221	5.4084	8.3919	9.0277	6.0215	6.7761	5.5518	5.1144	7.4543	8.7559	7.6575	7.5474	9.5808	6.5583	6.7038	6.2388	8.8773	5.6642	8.8855	5.8807	7.7296	5.9828	6.1156	8.7643	9.3135	6.8116	8.2491	9.9872	5.5823	6.5322	7.0095	8.6901
PF3D7_0808600.mrna1_1	PF3D7_0808600.mrna1_1;618	618	8.787	7.3417	10.1445	6.559	6.3142	7.275	6.919	7.9321	5.4466	9.0311	7.4075	9.1934	6.7033	5.96	7.7799	6.6758	8.0755	6.4179	5.9816	7.3472	9.4394	6.437	7.9748	6.351	5.3526	8.0877	7.1728	6.5887	7.6216	8.4784	7.6767	7.3734	8.2256	6.4617000000000004	4.8288	9.6088	12.9361	5.2836	6.6861	6.1637	6.6225	5.7573	6.156	4.1651	7.0429	8.3534	6.1673	6.5253	5.8212	5.4525	6.3971	7.1121	6.3757	6.388	7.4841	8.7051	6.3688	6.4542	5.7134	6.6369	9.43	10.8847	7.8305	8.2681	9.6389	6.7344	5.8171	7.5002	8.7726	8.4536	8.1745	6.3978	7.9573	7.1704	6.9743	8.9069	11.2157	7.7013	8.2546	10.3522	6.4923	6.5105	7.9416	8.8591
PF3D7_0808600.mrna1_1	PF3D7_0808600.mrna1_1;619	619	7.7951	6.6129	9.0186	6.127	6.9	6.5276	6.2363	7.1309	5.3796	8.4294	6.9959	8.4261	6.4328	6.5911	6.4954	6.7674	7.3967	4.406	7.2844	8.3313	7.6979	7.2797	7.0107	4.4489	6.5661	5.8912	3.8777	5.8963	8.5296	7.1293	8.4674	6.9856	5.5717	6.4896	4.2219	8.558	12.4232	7.0169	6.8904	7.3389	5.4851	4.6639	5.6814	5.1355	6.8683	7.878	6.9893	5.1457	5.8482	4.8968	6.1167	6.4121	6.4065	5.8612	5.0175	6.6401	6.1987	7.0044	6.1743	5.0976	6.0678	9.9924	6.7811	7.2474	7.1441	5.723	5.4376	5.4413	6.9143	7.2975	8.2118	6.7939	8.5858	5.6369	6.2767	6.5351	10.4056	7.2268	7.9844	7.6874	5.228	6.3049	6.4084	7.4325
PF3D7_0808600.mrna1_1	PF3D7_0808600.mrna1_1;620	620	6.2687	6.3719	10.5014	5.6337	5.2843	7.1238	6.264	7.1386	4.4822	7.624	7.3586	8.1559	5.7737	4.7506	7.499	6.2798	7.8898	5.6974	6.0094	8.1232	6.8709	5.8012	6.3047	4.7803	4.6212	4.126	3.9336	5.4209	8.0663	6.7174	5.9425	6.1085	5.4152	5.2028	4.7949	9.3164	11.6644	5.4744	5.6548	6.0433	4.4148	3.2327	5.2593	4.7301	4.2265	7.1843	4.852	5.5987	4.6479	5.43	6.0241	6.3448	4.366	4.1268	4.1699	7.6667	6.2007	7.8671	5.3505	4.916	6.9064	10.7767	5.7415	7.3302	4.1827	5.2735	5.5616	4.8263	6.3865	6.1379	7.5711	5.1085	7.8365	5.9081	4.846	7.305	10.8615	6.0654	7.878	5.047	4.9941	5.4077	5.7968	6.0551
PF3D7_0808600.mrna1_1	PF3D7_0808600.mrna1_1;621	621	5.5826	6.591	9.8368	5.5314	4.9855	5.8829	6.8658	7.6636	4.111	7.6883	7.7421	8.8338	5.5273	3.7751	6.1375	6.1432	8.2039	5.2137	5.5925	7.6094	6.8623	3.8787	6.1162	5.3961	6.1156	4.2257	5.4179	5.4938	8.1401	6.394	5.854	5.6253	5.9514	4.408	3.9607	8.974	11.5562	5.405	5.8575	4.8334	5.1256	4.8369	5.8625	4.4783	4.2578	6.9956	5.669	6.3723	2.7866	5.3352	6.0864	6.1357	5.218	5.5304	5.4728	7.7867	5.8629	5.6106	5.1424	4.9265	7.4263	11.2772	6.1465	8.2561	4.6005	5.995	4.8288	5.726	7.804	5.0661	7.3003	5.4199	6.1003	5.6859	5.9514	6.9333	11.2317	6.4702	7.96	5.3757	5.3628	4.9406	5.931	6.6177
PF3D7_0808600.mrna1_1	PF3D7_0808600.mrna1_1;622	622	6.2128	5.9975	6.6724	7.7723	4.5856	5.2873	6.781	7.5653	4.5014	7.8567	8.0672	9.0314	8.2663	4.5807	5.4883	6.1611	8.1608	4.634	4.9136	7.8609	6.155	4.7876	8.3447	5.6141	4.393	5.8699	3.7856	6.0695	7.9924	5.4718	5.5987	8.1873	6.432	5.3089	4.1938	8.6248	10.1005	5.1898	5.0108	5.2687	5.8212	5.0566	4.3723	4.0548	5.5059	5.3345	4.7388	5.8362	4.5261	4.1027	6.0538	5.2036	3.6241	5.8878	4.6786	5.5948	6.36	5.855	6.1108	4.1675	7.0674	10.8812	9.2506	8.3671	5.1755	6.384	5.9392	5.3158	7.8248	5.9796	5.2787	6.6103	6.5331	5.1631	5.6459	6.5081	10.841	8.5961	8.7867	6.0358	6.2323	6.0652	5.3125	7.8341
PF3D7_0808600.mrna1_1	PF3D7_0808600.mrna1_1;623	623	6.7018	7.0674	9.1331	8.7556	5.1546	6.7417	6.945	8.3816	5.2114	7.9641	8.4007	10.514	7.3208	5.392	6.8878	6.7527	8.5821	5.2311	5.849	7.551	6.0268	5.1882	7.0934	6.7625	6.2808	4.4209	6.9006	5.9392	7.6575	6.3226	6.9197	6.7621	6.7361	6.3477	4.8924	9.2427	11.2807	5.591	6.9035	5.805	4.0942	5.009	6.142	5.2713	5.6197	6.3176	5.8232	6.5612	5.7753	5.4479	4.5298	5.6704	6.5671	6.1069	5.157	6.6165	5.9796	4.3632	5.784	4.9112	7.5382	11.4203	7.3671	8.3167	5.5883	7.3911	6.6829	6.2517	7.6641	6.1274	6.1493	6.1542	6.5569	5.1615	6.1819	7.5443	11.2429	6.7074	8.5711	4.8644	6.4239	7.3444	5.6966	7.0638
PF3D7_0808600.mrna1_1	PF3D7_0808600.mrna1_1;624	624	7.3822	6.1268	5.7098	7.8761	5.7634	6.3082	6.5267	6.7663	3.926	7.5375	7.8716	5.7153	7.7012	5.44	4.3147	5.5662	6.5283	5.4104	6.1617	6.634	6.6254	5.3245	5.2627	6.4107	4.957	4.5957	4.6554	6.1012	7.2608	6.3083	5.7637	6.6795	7.1325	4.3413	4.9184	5.1379	6.6113	5.4323	5.0036	5.3792	4.9453	5.4226	5.3858	5.2307	5.8943	5.5592	5.8276	6.264	6.009	5.6887	5.1546	5.2791	4.4107	6.4975	5.4426	5.9602	5.6885	5.8004	5.7756	5.4947	6.1373	9.0613	6.2902	6.7346	5.7063	6.2836	5.4676	6.3868	7.3187	6.5648	5.9028	5.8615	5.8892	5.5014	5.1518	6.3169	8.7237	5.7903	7.0676	4.8841	6.2032	6.0259	6.2733	7.0597
PF3D7_0808600.mrna1_1	PF3D7_0808600.mrna1_1;625	625	6.5221	5.8245	4.9103	7.5697	4.8395	6.5221	5.8644	6.5089	5.4571	6.922	7.1834	5.5726	6.3773	5.3377	5.4433	5.8379	6.8866	4.4699	5.3635	6.3105	6.1189	4.9882	5.0197	6.5467	5.1355	4.9416	4.3827	5.7493	6.5676	5.9784	6.0257	4.8304	7.0815	5.1506	4.1961	6.9585	5.2415	8.0621	5.9498	6.5122	4.7608	4.7257	4.4383	4.2653	6.0081	5.2683	6.5308	5.116	4.0798	5.3487	5.4148	5.7455	4.7923	5.7344	5.1526	6.0085	6.1603	5.6141	6.4869	4.7447	7.7681	8.1491	6.0745	7.0196	5.238	5.9702	5.1771	5.2106	6.8878	6.4388	6.416	6.0603	6.0749	5.0161	5.5491	6.4366	8.8882	6.367	7.4362	5.8369	5.0674	4.4861	5.9409	7.1773
PF3D7_0808600.mrna1_1	PF3D7_0808600.mrna1_1;626	626	6.4741	5.4446	6.0572	6.8575	5.9556	5.437	6.1841	5.6058	5.0321	7.0443	6.8172	5.4712	5.2327	4.433	4.0321	5.2422	5.6845	4.6893	4.295	6.0881	6.8618	6.1572	5.4828	5.2483	5.7525	4.6288	4.9896	5.4393	6.9218	5.9832	6.1577	5.2566	6.418	5.5426	4.8207	4.5404	4.8455	4.9528	5.9331	5.7498	4.7527	5.0014	4.6334	5.2521	4.6082	4.8914	6.2399	5.3012	4.4296	4.2728	5.2048	5.2739	5.4373	5.7093	5.3995	5.5898	5.0772	6.0745	6.2529	4.3882	6.1789	7.0667	5.5786	6.3082	5.0802	4.7892	4.0312	6.2843	6.4911	5.1831	5.8686	5.9812	6.5375	5.2832	6.1649	7.0765	7.8084	6.6772	7.1386	5.2563	5.6949	4.9274	7.0279	7.1844
PF3D7_0808600.mrna1_1	PF3D7_0808600.mrna1_1;627	627	6.9595	5.5904	5.848	5.5934	5.5157	5.2215	5.5211	4.3709	4.7004	9.0182	6.1123	5.4598	5.4627	5.8733	5.254	5.23	5.7436	5.0081	4.9937	5.93	6.6197	4.9533	6.25	6.0779	5.2353	3.9505	4.4919	5.0343	6.7832	6.2073	6.2655	5.3628	5.2574	4.8288	5.5674	3.4816	4.7409	5.6625	5.9607	4.4396	5.0751	5.3951	3.5361	5.2998	4.6235	5.0883	6.1821	5.896	5.4202	6.0928	4.649	4.5705	4.1985	5.3462	5.7398	4.7203	6.2329	6.0455	5.5543	5.4751	5.6659	6.6482	4.7087	5.1997	5.0303	5.3284	5.0772	6.335	7.0892	3.7856	5.5072	6.3747	5.7159	5.3082	5.3823	6.2731	6.8382	6.2236	5.7929	6.1295	5.8575	4.4561	6.6769	7.0446
PF3D7_0808600.mrna1_1	PF3D7_0808600.mrna1_1;628	628	6.4328	5.8063	6.1953	6.3122	6.671	5.4019	5.5889	5.5317	5.1767	8.9694	5.5753	4.7903	5.8079	5.1256	5.2188	5.6141	5.7887	4.3923	5.5068	6.8673	6.5461	4.8293	6.9634	6.3171	5.4356	4.7671	4.5236	5.4793	6.689	6.2292	5.8955	7.0233	5.3827	5.5116	5.5466	3.6253	5.1985	5.3298	5.7477	5.4276	5.6608	2.6112	6.3014	6.0038	5.0976	4.281	6.6748	6.2772	5.1404	5.0527	4.4195	5.6823	4.477	6.4714	5.6355	5.1089	5.3262	6.2087	5.9198	5.5768	6.1647	5.5957	5.3896	6.068	5.2547	5.2994	5.0492	6.781	6.8338	6.568	5.0496	5.761	6.9606	4.4653	5.2498	5.2525	6.4138	5.1164	6.6106	6.1223	4.6792	3.4383	6.916	6.3114
PF3D7_0808600.mrna1_1	PF3D7_0808600.mrna1_1;629	629	7.0213	6.3771	6.1882	5.3992000000000004	6.3127	5.2361	5.0054	3.3688	4.5002	9.118	5.2649	6.3329	5.6831	5.5509	6.2974	6.1991	6.4398	4.0215	5.9333	6.8489	6.4318	5.0674	5.9662	6.4479	5.9514	4.1457	5.3169	5.4748	7.1264	6.3322	6.5492	5.5892	5.7063	5.8777	5.2437	3.2824	5.1342	5.7151	5.195	5.3978	4.7263	4.1643	5.8597	5.7618	4.7495	6.2585	5.805	4.7592	6.4986	5.0836	5.1268	5.4919	5.272	6.0911	5.2219	5.0431	5.0862	5.4699	5.5823	4.8099	5.935	6.8856	5.2075	5.5308	6.4741	6.1162	4.942	6.6283	7.1837	5.1052	4.6781	5.9467	6.4606	4.9905	6.065	6.6819	6.2378	6.093	6.0723	5.4077	5.8817	5.3462	7.6873	6.8089
PF3D7_0808600.mrna1_1	PF3D7_0808600.mrna1_1;630	630	6.7222	5.8728	5.1156	5.2192	6.0751	5.8716	5.2203	3.5373	4.3653	9.79	4.4033	3.488	4.9416	6.9564	4.6758	5.3747	5.594	5.4243	5.8263	6.8408	6.5656	5.3241	5.903	5.7013	5.5907	4.6769	4.5868	5.6076	6.7358	6.1243	5.9686	5.1595	6.8584	5.4925	4.6554	2.98	5.285	5.4502	5.1073	5.4029	5.3096	5.8746	5.4216	5.4356	5.2612	4.8043	5.963	5.374	5.5008	5.7592	5.3614	5.3459	6.4827	6.0164	3.7104	5.2928	5.2411	6.3149	6.0288	5.2709	6.144	5.7315	4.9165	5.1518	5.7536	4.7608	5.3809	7.7238	7.4	6.0742	5.2168	5.966	6.3957	5.4091	6.0233	6.4043	6.5841	6.383	6.5759	5.5975	4.9681	5.6296	8.3538	8.0409
PF3D7_0808600.mrna1_1	PF3D7_0808600.mrna1_1;631	631	6.484	6.5245	5.8374	5.7594	5.1851	5.9498	4.7032	5.2192	5.3516	9.5699	5.5065	5.0475	5.9371	4.3219	5.2365	4.9923	5.6996	5.0206	5.503	6.9077	6.9498	5.8777	5.3172	10.3679	5.6082	5.1106	5.4841	4.4594	6.1285	6.3196	6.0917	4.8629	9.6694	6.4963	5.3757	4.7975	3.5826	5.2122	5.6668	4.6112	3.7549	4.8197	4.904	5.3933	5.516	4.2578	5.8625	5.5668	5.1436	5.7879	5.8831	5.6508	7.8988	6.4951	5.7027	4.7225	6.1605	6.2327	5.5913	5.3223	6.849	6.2994	5.532	5.9551	5.5689	5.632	5.5969	8.3435	7.9613	5.4466	4.8545	5.4443	6.6104	5.432	5.911	6.0446	6.408	5.5723	6.3074	4.995	5.6398	5.4043	8.9763	7.989
PF3D7_0808600.mrna1_1	PF3D7_0808600.mrna1_1;632	632	6.1198	5.6244	5.3975	6.2867	5.6032	5.4259	5.7549	4.9973	6.0253	7.8467	6.2823	4.9141	5.723	6.3111	4.9359	5.2638	6.0277	4.3611	5.2122	6.7193	6.6041	6.4182	5.3323	6.1965	5.9227	5.5033	4.7861	5.0308	6.5804	6.4965	6.7857	4.9364	5.9439	5.9258	6.0237	5.1089	5.6407	5.2746	5.6185	4.1375	5.5969	5.7766	4.6282	4.557	5.876	4.3632	5.7727	5.3785	5.3937	5.9946	5.6963	5.6642	7.5609	5.61	4.765	4.3674	5.6174	6.8862	6.5472	5.2048	6.393	6.7942	5.9512	5.3089	5.3459	5.0579	5.6784	6.4723	8.521	5.8875	6.1146	6.203	6.7888	6.2007	4.9035	6.6213	6.6241	6.345	7.0417	6.366	5.5904	5.6035	7.2436	8.1765
PF3D7_0808600.mrna1_1	PF3D7_0808600.mrna1_1;633	633	6.3503	5.7096	5.5632	6.4764	5.7293	5.6899	5.7085	4.6871	4.4621	7.8008	5.9439	5.1981	5.4941	4.1318	5.8202	5.9768	6.0603	3.8709	5.0832	7.0627	6.5342	6.2561	5.3816	5.3858	5.3384	5.1256	5.7197	5.0674	6.9083	5.8758	6.4464	5.1006	6.1583	5.9651	5.0708	4.9088	4.4976	5.7949	5.8079	5.8457	4.765	6.8482	5.7227	5.4861	5.5598	4.8826	5.5292	6.2583	5.9745	6.4722	5.7238	4.9864	6.2054	6.1617	5.2242	4.9819	4.9198	7.0493	5.632	5.1795	6.267	6.901	6.2688	4.6381	6.2957	5.5987	5.2203	5.7616	8.4201	5.6505	5.439	3.9864	6.8556	5.2063	5.7336	6.1914	6.8925	7.2893	7.2216	6.2079	5.2311	7.5555	6.2184	8.926
PF3D7_0808600.mrna1_1	PF3D7_0808600.mrna1_1;634	634	6.2282	6.3425	5.9298	6.1064	5.7895	5.4663	5.0365	5.0721	3.6288	7.9904	5.5753	5.0644	5.6702	4.8374	5.4935	6.2506	5.5777	3.3604	5.9091	6.6982	6.7863	6.4136	5.1715	5.7271	5.2713	5.4396	7.3482	4.6736	7.1533	6.8046	6.9695	4.8904	6.0875	5.2246	4.4376	7.852	3.8063	4.4555	5.8001	5.8012	5.1123	5.9026	5.3892	5.5251	5.0237	4.9317	6.4331	5.5413	6.2981	10.4736	4.9307	6.2143	5.3688	8.7713	5.0045	5.0374	5.0997	6.4583	4.6645	5.2939	6.1385	6.3252	5.5267	5.2192	6.7731	4.4323	4.7398	4.7876	8.0342	6.0036	5.8427	4.238	6.8577	6.059	5.9667	6.1369	6.9491	6.2178	6.8928	5.8787	4.7856	3.3868	4.9667	7.7176
PF3D7_0808600.mrna1_1	PF3D7_0808600.mrna1_1;635	635	6.4606	5.735	5.91	5.8128	5.1185	6.8954	4.9001	5.7584	3.6893	6.7953	5.8227	4.582	6.0561	3.6323	5.2449	5.5844	5.4436	4.5534	5.5404	6.9329	5.9231	6.599	4.5838	5.9502	6.306	5.223	4.5527	5.1639	6.6039	5.6602	6.2672	5.6519	6.4261	6.1305	5.0085	2.7398	5.246	4.3695	5.7208	5.6991	5.6197	5.332	4.8369	4.4175	5.4256	4.1514	5.5214	6.7723	5.6837	9.9106	5.7509	5.1518	4.2016	8.162	5.4774	4.541	4.9625	6.2334	5.4212	5.1048	5.5738	6.6535	5.4152	5.2836	5.4522	4.1359	4.7565	4.8817	8.5699	5.641	4.9982	5.1795	7.183	4.7913	5.8597	5.8339	6.4912	5.8212	6.877	6.2658	5.5524	4.4135	6.4841	7.5589
PF3D7_0808600.mrna1_1	PF3D7_0808600.mrna1_1;636	636	7.0433	5.1902	5.2153	6.2063	6.0635	6.2867	6.1194	5.1123	4.9236	6.64	5.6511	5.4249	5.753	3.6017	5.9119	5.1039	5.7104	4.3248	5.5481	6.6147	6.0525	6.7087	5.1322	5.4725	6.0173	5.2338	5.1069	4.6656	6.9895	6.2063	6.9112	5.1759	6.4431	6.1056	5.6628	4.9537	5.4243	5.5577	7.505	3.7312	5.5388	5.911	6.1307	5.9181	5.9229	4.9016	6.0301	6.5593	5.6465	9.7507	5.1453	6.0745	4.7766	8.0473	5.275	5.5075	5.5889	6.0244	5.4336	5.7076	6.4668	6.744	6.3284	5.9033	5.5635	5.04	6.247	5.9977	8.6071	5.4886	5.2437	5.4202	6.0505	4.9505	5.2559	6.013	6.6115	7.3301	7.021	6.3498	4.153	5.9533	6.6954	8.7657
PF3D7_0808600.mrna1_1	PF3D7_0808600.mrna1_1;637	637	6.8596	5.7552	6.1297	6.155	5.7466	5.6574	5.7737	5.4643	4.4189	6.2081	6.0279	5.2373	5.5978	5.126	5.4283	5.1027	4.9355	4.6011	5.7436	7.6454	6.5046	6.052	6.9307	6.0356	5.785	4.7918	3.0479	4.9681	6.6646	6.1536	7.0779	6.3486	4.337	5.7385	5.9764	4.4575	4.943	5.2141	5.3743	4.6415	5.5487	5.4396	6.0014	6.3143	5.228	4.8826	5.5195	7.9136	5.299	9.7025	6.1041	5.6299	5.5925	10.2087	4.6837	5.5942	5.3809	6.9877	5.1043	4.511	5.6665	6.6511	4.7581	5.7748	4.8334	5.3523	5.3085	5.8615	8.3026	4.5286	5.0657	5.5072	6.9044	5.0832	5.6812	6.384	6.941	6.861	7.4689	6.2453	4.0347	4.86	6.2735	8.6361
PF3D7_0808600.mrna1_1	PF3D7_0808600.mrna1_1;638	638	9.9472	6.192	5.2055	10.4427	5.5607	5.6764	6.3625	6.1697	5.1119	9.1855	3.6656	7.918	9.769	6.1424	5.7653	5.6441	6.6305	5.575	5.5789	7.2447	6.6039	7.0227	5.2612	6.7943	8.9299	5.5407	5.6076	4.9649	6.8627	8.7367	8.1159	3.844	6.5983	9.367	7.099	6.2271	5.3147	5.9676	9.4821	4.6124	10.2885	6.7342	7.3103	6.5163	9.4839	7.057	6.5395	9.5654	4.5595	12.3724	6.0802	7.0006	6.0288	11.0513	6.986	6.1291	5.6349	5.6876	8.0261	5.4326	5.44	7.7946	9.244	7.1539	9.2569	8.3175	8.2625	10.4829	7.0035	5.6511	6.5223	6.0742	7.0426	8.2076	5.9964	5.7698	7.4878	6.3489	7.8957	9.9924	8.4876	9.1985	10.3892	7.6682
PF3D7_0808600.mrna1_1	PF3D7_0808600.mrna1_1;639	639	8.9123	5.8253	5.8674	6.7467	5.5248	5.1675	5.4624	4.6479	5.7428	9.0168	3.9819	5.6135	6.8422	4.8826	6.1169	5.2145	5.7342	4.4944	5.114	6.4931	5.2044	6.2036	5.1918	5.6088	9.7763	6.3873	8.1251	5.6085	6.6772	6.7251	6.5328	4.3576	3.6747	10.479	6.388	7.1741	5.0592	5.4761	5.8795	4.5065	5.3484	5.8585	5.3176	4.8763	8.4576	5.7743	6.4459	5.9004	5.3103	12.4106	6.1081	5.9568	5.3092	11.173	5.6058	5.6929	5.6118	6.3847	8.105	5.4581	6.704	6.4045	5.7385	6.0152	8.6474	6.9464	7.401	8.7828	9.4095	5.4761	7.231	6.3181	6.6473	8.0914	5.9286	6.1564	7.3646	5.5413	7.015	9.1934	7.4605	7.3331	9.6195	10.363
PF3D7_0808600.mrna1_1	PF3D7_0808600.mrna1_1;640	640	10.6174	5.5348	4.969	7.0417	6.2026	5.8092	5.3971	7.0567	4.9416	10.8995	6.2211	6.3909	6.3473	6.086	5.8972	5.6261	7.2468	8.1285	4.6921	7.0216	7.8262	6.1855	5.5217	7.7625	10.0685	6.7245	6.8598	5.0067	7.2969	6.7883	7.1872	5.4259	7.273	10.9709	6.4756	6.7046	5.2566	6.1741	7.6114	3.2839	10.5294	5.5185	5.8263	5.2071	10.0245	8.7269	7.4634	7.6991	4.0832	13.0091	6.4643	6.3918	4.8505	11.7041	5.204	10.1155	5.3423	6.4994	9.0325	3.8689	5.3395	7.6118	7.7034	6.7289	9.2937	5.3406	8.7405	7.2256	4.8694	6.2705	9.2444	6.2774	8.4184	9.0857	7.206	5.6611	8.6657	5.62	6.8807	9.7814	5.2012	9.1728	7.5985	6.2493
PF3D7_0808600.mrna1_1	PF3D7_0808600.mrna1_1;641	641	9.7479	5.4406	5.5558	5.7986	5.5404	5.8099	5.8743	5.4104	4.4155	9.5896	6.0446	5.433	6.2413	5.04	5.2581	5.4293	6.007	5.4663	6.0135	7.1367	9.0287	4.0444	6.4529	6.7526	9.1147	10.2154	5.9071	5.9486	6.4917	7.4723	6.2286	6.1369	5.995	9.9364	9.9593	5.106	4.7866	5.77	6.7429	5.3089	8.729	5.1739	6.6685	5.9319	8.8895	6.1493	5.9816	6.7858	5.5506	12.4416	6.7865	5.7501	5.7071	11.0125	5.2079	5.9681	5.8462	5.3441	9.0948	2.9146	7.2813	7.4616	6.3462	5.4886	8.817	4.8565	7.0138	12.4108	8.7257	6.134	8.0982	5.2192	7.2242	8.2191	6.2199	6.5998	8.2941	6.6743	7.2659	9.2885	4.9141	7.3849	12.9092	8.8524
PF3D7_0808600.mrna1_1	PF3D7_0808600.mrna1_1;642	642	9.6824	5.6837	6.8736	7.7955	5.3614	6.7971	5.7347	3.3992	5.2284	9.7627	8.9656	5.8357	7.135	6.0468	6.4197	5.7631	4.9345	4.6141	6.2735	7.8123	12.3203	7.9029	6.8005	7.1112	7.108	13.4643	4.8605	6.3331	7.9026	10.0672	7.1278	6.0297	6.4957	8.0388	12.7414	6.758	5.4741	6.3282	7.0209	5.5613	8.8586	4.5336	7.3264	6.5945	9.2185	6.323	7.2755	5.8728	5.5868	12.6547	6.6552	7.2324	5.7874	11.6934	5.6585	6.1071	6.3487	5.2327	6.7558	3.8709	6.6079	10.3766	7.4565	8.0556	5.1256	6.0259	6.6241	7.718	6.5315	7.4812	6.405	5.9392	6.9742	7.0817	4.9425	6.7481	10.474	7.631	8.6598	6.4761	5.4135	7.9554	7.4945	8.312
PF3D7_0808600.mrna1_1	PF3D7_0808600.mrna1_1;643	643	10.4099	5.7063	6.3286	6.497	10.7647	6.5706	6.0851	5.9016	9.4279	10.2335	8.5509	7.829	6.4253	9.3829	7.1816	6.2911	6.8311	4.6058	5.8535	10.4612	6.7695	8.0664	7.2566	8.4738	7.4625	10.2206	4.2016	6.7682	10.9576	7.499	8.4742	6.8014	8.5895	8.7869	9.1853	4.3547	5.8809	6.1243	7.0607	4.9193	6.094	4.4679	11.5435	6.6723	9.5005	9.6017	7.7433	6.7909	5.2547	12.5899	7.2204	11.8541	5.4851	10.4715	6.5458	9.9772	6.5904	6.3163	7.7857	4.5922	7.7255	6.267	8.1476	7.2596	7.9149	5.3501	7.2964	5.3023	7.7897	6.3654	8.3789	7.362	7.6189	8.3639	5.1243	7.0396	7.0972	8.0634	7.6112	8.7151	5.9124	8.09	5.2219	8.355
PF3D7_0808600.mrna1_1	PF3D7_0808600.mrna1_1;644	644	12.0665	5.9834	6.8909	8.1503	8.863	7.6554	6.2254	7.0331	9.9742	10.9101	9.4099	7.7909	8.3313	9.0781	6.6002	4.4976	6.6149	4.1243	5.6868	7.5863	7.3626	5.8197	7.789	7.2173	8.0431	6.1461	6.0088	7.144	7.5718	7.8257	6.9694	7.9717	7.6448	8.4964	6.6228	6.4537	5.6091	5.6982	10.5266	5.2288	8.7947	6.6125	6.2485	6.7302	11.2664	6.7573	7.6392	9.9992	3.7991	12.5731	6.1817	6.388	5.5786	11.2872	9.267	7.2461	5.4074	7.0611	7.5687	5.1554	7.9775	6.2166	9.3187	7.7037	7.9293	6.2848	7.5738	5.238	8.3938	9.2159	7.6984	6.3723	7.962	8.5221	6.0461	8.1316	7.5343	8.8007	7.6392	8.1277	6.0108	8.1559	6.2014	8.0639
PF3D7_0808600.mrna1_1	PF3D7_0808600.mrna1_1;645	645	9.1107	5.985	6.3049	6.5449	9.5138	7.2724	5.7123	6.1597	9.4478	9.0941	11.3729	5.4627	6.6476	9.7797	7.7845	6.0195	6.5033	5.4535	8.1382	7.4532	6.7053	5.4976	6.9962	9.1612	8.7699	4.7268	8.0707	8.5696	7.9126	8.0567	6.9119	7.1554	9.3553	9.0608	4.0892	8.3062	6.6375	4.8344	6.609	4.6548	7.5648	4.7554	6.3032	7.052	9.3335	6.7025	6.9103	5.5273	4.0018	7.558	6.3273	6.8904	5.6539	6.8063	8.9443	6.4461	7.1916	7.2508	8.0784	6.7201	9.789	7.2643	9.8785	7.5195	7.0179	5.4728	8.8931	5.9787	8.0368	9.0289	6.6971	7.8837	8.4136	7.7762	7.1739	9.7819	7.534	9.2704	8.0195	7.7189	6.9505	9.6887	6.7922	8.1949
PF3D7_0808600.mrna1_1	PF3D7_0808600.mrna1_1;646	646	9.0753	6.1024	8.6868	7.2408	12.4896	8.1329	6.4975	7.5732	13.1354	9.4944	9.857	5.8622	6.9801	12.6309	8.7639	6.3397	8.1035	7.5571	6.8022	7.2231	7.9862	6.3993	6.8229	7.8654	7.528	6.3236	6.5196	6.6988	7.4803	8.506	9.1032	7.3457	7.5455	8.1346	6.3766	6.8733	4.9203	6.0498	9.1385	5.5053	8.9904	4.5515	6.6889	7.6602	9.2463	9.0628	6.9267	8.5718	4.925	7.8783	7.1264	6.0034	5.504	8.1703	9.4767	9.4183	6.0781	6.7071	8.6099	9.2365	8.1115	7.7607	8.3618	6.8768	7.046	7.1038	8.5945	5.6685	8.3025	9.4676	8.1613	7.0085	8.3509	9.0803	5.7214	8.312	8.227	8.1682	7.7857	6.9271	7.5568	9.4339	5.3001	7.4779
PF3D7_0808600.mrna1_1	PF3D7_0808600.mrna1_1;647	647	9.0069	5.7687	5.2059	6.9131	12.3793	7.6742	6.6992	7.3495	12.9982	9.1732	9.3852	5.367	6.7382	12.6294	7.9712	5.6389	7.5531	7.663	7.3267	7.1983	5.6369	5.9644	7.8493	7.546	7.299	5.4538	6.3307	7.0234	7.4286	6.8017	7.5492	7.6894	7.6229	7.9287	4.99	5.3129	5.2668	5.5871	5.0483	5.669	5.7344	4.2525	6.6101	6.0301	8.4336	8.1446	6.3291	5.2487	5.3284	6.946	5.9891	6.0889	5.0277	6.5761	7.2037	9.3099	5.013	6.7581	7.4092	5.7592	7.4904	7.121	7.4356	6.3284	6.3018	5.6957	8.6579	4.814	8.429	7.5385	8.0121	6.2055	8.3411	7.9355	5.4992	7.6837	7.4658	6.6159	6.4175	6.9379	5.7474	9.1585	6.2298	8.5234
PF3D7_0808600.mrna1_1	PF3D7_0808600.mrna1_1;648	648	8.2123	5.5708	5.1342	5.812	12.7626	9.3954	6.5926	7.5641	13.006	8.6614	9.8545	5.749	5.911	12.7183	8.8471	6.6305	7.6591	8.8397	7.541	7.077	5.4718	5.6775	7.7624	7.0336	7.1792	4.5515	5.1194	6.5116	7.2703	6.0041	7.3934	7.432	7.0807	7.072	5.558	6.706	5.5789	5.3981	5.4376	7.4837	3.5046	4.6724	5.7669	6.3032	7.4436	8.3843	6.8081	5.2323	3.6656	7.0394	6.9587	4.4725	3.0036	5.4306	6.0374	9.7716	5.1218	6.2418	7.5378	4.384	7.0248	6.6861	7.5965	6.4356	5.8819	5.7195	7.552	4.9425	8.2951	5.3681	8.9059	5.5954	7.8847	7.6796	4.673	7.008	7.5045	6.36	5.7724	5.9502	6.002	7.7943	4.9959	8.1261
PF3D7_0808600.mrna1_1	PF3D7_0808600.mrna1_1;649	649	6.4537	5.9086	5.2311	6.0995	12.4043	7.2877	4.7175	7.0707	12.7015	6.7969	8.2442	5.3151	5.5629	12.1521	7.0801	4.8826	7.52	7.4304	5.9789	6.7538	5.3861	4.3125	6.3167	5.9551	5.4799	3.9672	4.0312	5.5826	7.1342	5.2273	5.6744	5.7895	6.7564	6.5441	3.8369	3.4476	4.4269	5.3576	5.8204	5.155	4.846	3.1326	5.6144	5.8099	3.6871	8.3719	6.0255	4.0453	3.7824	4.1185	4.4509	5.128	4.9968	4.0712	3.7887	8.6963	5.9825	6.1029	5.8839	5.0631	5.5329	6.8505	4.9932	6.2735	4.9787	5.5948	6.1581	4.5993	7.0921	5.6261	7.0773	5.9277	8.0244	6.578	5.302	5.8263	7.3827	6.3284	5.7317	6.1185	4.6047	7.5067	4.9639	6.8879
PF3D7_0808600.mrna1_1	PF3D7_0808600.mrna1_1;650	650	7.1001	5.7929	3.98	5.7986	12.6261	6.7527	4.6927	5.8829	12.0258	6.9675	8.5273	6.6311	5.0383	12.5332	7.4292	4.8048	5.4152	4.7876	6.4957	6.8496	5.0126	4.09	4.9035	6.1884	5.3823	2.8797	4.204	5.5509	6.7576	5.852	5.8076	4.017	5.3413	5.488	4.5916	5.2008	6.4527	4.1018	4.3971	4.9472	4.8084	4.3198	4.6479	4.4893	5.6753	7.4545	4.6064	6.0596	2.8176	4.0917	5.4057	5.2153	5.0352	4.8895	5.266	6.3228	4.2449	6.2382	5.5686	3.1043	4.8629	6.7479	4.3834	4.0858	5.4806	5.8268	5.3441	7.9426	6.465	4.8455	5.8197	5.2787	7.9233	5.6665	5.2227	5.9472	7.8432	5.5392	5.8951	5.6088	6.6328	5.4686	8.5907	6.2673
PF3D7_0808600.mrna1_1	PF3D7_0808600.mrna1_1;651	651	5.7732	6.5806	5.0228	5.8407	11.6829	6.2939	4.99	4.8048	9.8908	6.7287	6.4264	5.489	5.8445	10.9296	5.5148	3.7527	4.6094	0.9782	6.6896	3.1375	6.3709	7.9445	4.696	4.06	5.8271	5.3331	4.8914	5.2728	5.4689	4.9392	7.2426	4.846	4.774	5.5481	4.6954	2.3951	5.9745	5.9184	5.0383	6.8665	5.8342	4.6639	4.3349	5.2664	5.3352	7.2036	6.3964	5.7156	5.1391	4.1293	6.2625	5.0237	6.5113	6.1811	7.0692	5.5916	5.157	10.6543	5.3639	5.3391	6.0226	5.332	5.6525	5.5314	4.2426	5.0014	5.5475	5.432	5.0993	8.8276	7.2084	5.2884	10.3388	6.2913	6.607	6.7517	6.8627	6.6872	6.1123	5.6784	4.6954	5.8058	6.4788	5.8352
PF3D7_0808600.mrna1_1	PF3D7_0808600.mrna1_1;652	652	4.6444	4.3951	4.6456	4.7225	7.4299	5.5339	5.3391	2.6392	4.1635	4.6328	5.1085	3.4738	5.319	6.8338	5.6831	5.1506	3.9193	2.9891	4.3161	4.5298	5.6185	1.9411	3.7782	3.7929	4.4416	3.7312	3.8836	3.9523	4.565	3.9928	5.5289	2.189	4.5546	5.1755	4.2048	1.7312	5.3882	4.3743	4.975	4.1102	4.2787	1.3618	4.09	3.858	4.0687	3.2063	4.393	4.849	4.4482	3.7268	3.3377	3.7485	4.9265	4.1659	4.8314	4.5753	4.5552	6.7815	4.7975	4.8649	4.2608	5.5549	4.1938	4.5886	4.2645	4.5236	4.2472	3.8797	4.2165	3.9059	5.0875	4.3169	4.7808	4.4128	5.6191	4.4515	5.7325	4.7361	5.1882	2.0704	3.2449	4.2472	4.4121	4.1465
PF3D7_0808600.mrna1_1	PF3D7_0808600.mrna1_1;653	653	5.9324	5.4185	4.7666	4.3226	6.0902	6.7255	3.6758	3.3349	3.5801	4.3341	3.4906	3.4168	4.2319	4.7093	6.9136	4.4899	4.4828	0.5753	4.4705	4.1144	5.281	4.4529	4.4436	3.5173	4.9107	2.2357	3.0179	3.6949	3.5223	5.6795	5.1957	3.5644	3.6519	3.4046	4.2884	3.1587	3.2126	4.354	5.0312	4.2972	4.295	3.4209	4.3903	5.319	2.7592	3.0566	5.2369	4.0241	3.4777	3.6017	4.8232	4.1301	3.0909	3.591	3.3964	3.7463	5.749	4.9298	4.5361	3.5583	4.5084	5.5144	4.9155	4.2273	5.1164	4.7388	4.375	5.275	4.5987	5.6056	3.9635	4.6525	5.2373	4.9923	4.408	3.6893	5.8104	4.3702	5.7423	4.4336	4.8379	0.3448	4.1803	4.263
PF3D7_0808600.mrna1_1	PF3D7_0808600.mrna1_1;654	654	5.6682	5.135	5.5333	4.3875	1.9782	4.1285	3.9146	2.6668	4.1627	4.8334	5.4296	4.4033	4.7038	2.4594	5.3248	5.2315	5.4922	3.0426	3.7845	4.0479	4.9155	4.1077	5.0708	4.193	4.7306	4.4168	2.9616	4.0215	4.1018	5.917	4.9745	3.5705	3.0018	3.9533	4.6159	4.0755	4.2373	4.8243	4	2.6064	4.6519	4.0849	4.0704	4.1691	4.8997	4.2615	4.3639	3.6803	3.8963	1.7442	4.0356	4.0644	3.7452	3.7613	5.0027	4.4005	5.005	4.2994	5.7835	3.61	4.2211	4.7714	4.6781	5.0374	3.0531	4.1497	4.5963	5.5786	4.4653	3.7538	3.7004	5.3118	4.2913	5.1094	4.8232	4.7671	5.5945	4.4121	5.8125	3.8207	3.2219	3.9241	3.0161	4.1268
PF3D7_0808600.mrna1_1	PF3D7_0808600.mrna1_1;683	683	7.559	5.6398	8.4802	6.2913	4.9126	4.8851	5.7145	5.3074	5.1985	7.6878	5.3363	5.5438	4.8032	5.6513	5.1683	6.1396	5.7782	6.2647	8.7553	7.2522	10.1321	5.2917	6.6963	6.0982	6.3523	5.0099	4.4436	9.341	6.9478	11.4476	6.065	6.0957	6.3185	7.66	5.9521	4.0356	6.1393	4.4751	6.2394	5.4845	6.0317	6.8377	4.6854	6.7574	6.7367	5.9637	5.6392	5.8895	4.8674	7.9482	6.2201	6.1069	5.8938	6.0418	5.9465	5.1098	5.5491	8.2194	5.7605	5.2055	8.2173	7.8913	5.9764	5.7043	8.3957	5.5801	5.4925	6.901	7.4374	6.0787	5.9404	5.6622	9.033	5.021	5.9732	7.5129	7.6665	6.9652	6.7854	8.8959	5.9467	5.4449	7.549	8.2009
PF3D7_0808600.mrna1_1	PF3D7_0808600.mrna1_1;684	684	7.4122	6.7067	7.6833	5.9607	5.9042	6.2979	5.3291	5.4906	5.2657	7.4154	7.4575	4.9425	5.5512	6.5353	6.0525	5.588	6.439	4.8455	6.3207	7.5973	8.8816	5.9383	5.4867	6.4593	6.0997	4.6462	5.1518	5.3597	7.3603	8.7646	6.3544	4.5116	6.1102	6.5203	6.3136	4.6433	5.797	6.0596	7.2595	6.9812	6.3651	6.1705	5.6179	5.7939	5.2705	3.6299	6.2416	5.9637	5.3971	6.2436	5.732	6.1361	8.436	5.4979	5.8377	5.073	5.1851	8.0251	5.4469	5.1882	6.7051	6.6768	6.3154	5.1461	6.4246	5.1301	5.6291	6.7936	7.2572	6.4885	5.9167	6.3445	8.1096	5.2292	6.1451	6.7793	7.1631	6.5945	6.3783	7.5688	4.5546	4.5254	6.4454	7.1555
PF3D7_0808600.mrna1_1	PF3D7_0808600.mrna1_1;685	685	7.3112	6.1733	6.1495	6.1745	4.9805	6.201	5.7173	4.347	5.1502	7.5341	6.0018	6.0123	5.3858	5.3448	6.1328	5.6398	5.8291	5.1934	5.3248	6.9707	7.6149	5.07	6.0639	5.9442	6.7411	4.3234	4.4053	6.4226	7.383	8.8483	6.5498	5.7137	6.3291	6.8398	5.0492	4.7071	5.3903	5.5392	6.5673	5.7076	5.6812	4.9593	4.8304	5.7439	5.774	5.3674	6.3904	7.7642	8.4659	6.5232	7.1493	8.1377	7.0898	6.8344	5.602	5.1867	5.6988	6.5987	5.8326	5.1102	6.5544	8.2797	4.9814	5.4426	6.2279	4.8817	5.4094	6.456	7.9007	6.0155	7.9883	4.9722	7.7274	5.575	5.8427	8.4487	7.931	6.1073	6.4217	7.8357	4.9345	6.4668	9.1182	7.4051
PF3D7_0808600.mrna1_1	PF3D7_0808600.mrna1_1;686	686	6.4499	5.7371	6.3427	6.2022	5.6996	5.4783	5.7344	5.1035	3.9937	7.0279	6.7129	4.1268	5.6531	4.7087	5.354	5.3388	5.4915	4.251	5.5798	6.6298	6.8631	5.1926	6.3633	4.8649	5.915	7.0276	5.7123	5.4077	6.921	6.204	6.1898	5.4343	5.774	5.6097	3.839	2.4463	4.4376	5.6845	6.6061	4.4976	7.4118	4.4588	5.6407	6.6539	5.3374	5.2957	5.7829	6.5243	5.497	4.3868	4.7745	5.9028	8.8419	5.6194	5.272	5.0691	5.2843	5.9158	5.7538	5.9453	6.1859	6.7527	5.6384	5.3927	4.7301	5.4449	5.5457	7.6112	6.7638	5.0347	4.6519	5.5138	6.7832	4.4938	5.3082	6.8306	6.1745	6.8737	5.7949	5.6389	5.2935	3.7981	6.141	7.0921
PF3D7_0808600.mrna1_1	PF3D7_0808600.mrna1_1;687	687	6.1532	5.8273	5.9177	5.8311	4.9644	5.7285	5.5756	4.5154	4.3526	7.1311	6.1129	4.8395	5.3395	5.4496	5.3118	5.4509	5.0259	4.7219	5.5589	7.2474	6.7876	6.3161	6.0501	6.5688	5.1922	5.6358	3.111	5.1902	6.9027	6.6985	6.1037	5.9205	5.8654	5.8092	5.5113	2.7527	4.4502	5.709	6.6272	5.765	8.8958	5.4973	5.269	6.052	5.9243	4.6882	5.6395	6.1973	5.1703	6.1863	5.292	6.5091	8.8949	6.366	5.8447	5.4226	5.3118	5.9071	5.2578	4.0303	6.6366	6.2992	6.0228	5.2983	4.6915	4.384	4.4744	5.4944	7.148	5.36	5.1775	5.6197	6.6134	5.6605	5.6823	7.228	6.8282	6.5543	5.8797	5.8089	5.6579	5.6085	5.8941	7.409
PF3D7_0808600.mrna1_1	PF3D7_0808600.mrna1_1;688	688	7.8004	5.8985	7.2705	6.4424	4.6724	5.3122	6.0164	5.314	5.5245	6.9783	6.9405	5.682	5.5978	5.3462	2.729	5.8736	5.5583	5.263	5.6088	7.5872	6.4229	5.3775	5.8467	5.9402	4.7071	3.9392	5.4316	4.858	7.4463	7.341	6.0358	5.7573	6.0248	6.5243	5.218	4.9193	5.5638	5.6971	5.7895	4.6317	4.238	5.0768	5.4346	6.5091	7.0757	5.1239	5.4941	6.5965	5.1094	8.2613	7.5868	7.8185	9.3821	6.9933	6.2643	5.4426	5.6349	6.1759	6.1295	6.5735	9.2305	6.2489	6.0751	6.3653	4.9359	6.0139	4.8958	6.7068	7.6638	5.6642	5.8009	5.5494	7.1726	5.6047	7.3468	8.7223	6.9865	7.0484	6.8277	6.1701	4.9079	4.1707	6.8237	7.6168
PF3D7_0808600.mrna1_1	PF3D7_0808600.mrna1_1;689	689	8.4956	6.4217	8.3577	5.1715	5.6854	5.9269	6.1753	6.195	5.3459	7.7651	8.8046	7.1221	5.4033	5.6381	6.2338	5.5898	7.4774	4.3074	5.8097	7.2276	7.2388	5.0054	5.7134	5.2373	7.4369	5.408	8.5224	5.7328	8.3754	7.255	7.3421	5.4941	5.9258	8.1115	5.5543	7.4683	6.7997	7.3575	8.7514	4.7306	7.0571	5.6522	6.5919	7.1161	8.7489	5.7074	5.7842	8.6683	4.765	6.5019	8.5565	8.7457	9.721	6.1906	6.7078	5.7306	5.5376	6.5037	5.847	8.4845	7.6009	6.9936	7.7087	7.8362	6.4912	6.7483	4.9001	7.3776	7.7461	5.1823	6.133	5.7525	7.6552	6.0345	8.1221	7.1913	8.2997	8.0294	8.2012	7.5568	6.3703	4.9383	7.4713	6.6446
PF3D7_0808600.mrna1_1	PF3D7_0808600.mrna1_1;690	690	13.0539	5.5157	7.257	6.0858	5.7293	6.0079	5.723	5.4463	4.7501	12.8311	6.848	7.3542	6.5583	5.5674	4.6915	5.709	5.5844	4.9136	6	6.8959	6.7593	10.5067	5.128	5.5635	7.1927	5.2145	14.3355	8.7155	7.493	6.739	10.6198	5.9153	6.3832	7.1144	4.3441	14.3814	5.353	7.6544	6.0613	5.0989	5.3031	5.5919	6.0054	5.995	12.7242	6.2752	8.3335	5.8071	5.0925	6.2405	6.2462	7.4161	9.6737	4.8455	5.7189	6.9082	4.842	6.3702	6.247	11.1269	9.1026	6.8235	7.3392	6.8092	6.3612	7.2528	6.2007	7.0328	9.2098	5.7965	7.1254	6.009	8.0464	6.392	10.5357	8.8712	7.5856	6.8521	6.9972	7.3142	8.574	6.6159	7.6813	9.6413
PF3D7_0808600.mrna1_1	PF3D7_0808600.mrna1_1;691	691	6.3468	5.6171	5.3063	6.3402	5.3913	4.7388	4.4303	5.5531	4.1359	6.0828	5.797	5.9871	5.4738	4.2532	5.3114	5.3041	6.4655	4.9946	5.2426	6.6894	4.8895	5.5407	6.3189	4.9064	5.572	5.093	5.1831	5.594	6.8963	6.735	6.1402	5.5491	6.0389	4.6893	6.8938	5.5567	6.4501	5.2445	6.0328	4.8644	4.9937	5.4446	5.4002	5.5644	5.6516	5.7266	6.1727	5.62	6.1959	6.3494	6.2895	7.7973	9.6003	6.8	5.7879	5.8176	5.8679	5.7777	6.0802	9.5183	7.1063	6.3754	6.2937	7.6262	5.8912	5.8919	5.5198	7.0829	7.745	5.4614	5.7173	5.9752	6.1289	7.0391	8.6384	6.5345	6.779	5.8824	7.4208	6.3887	6.079	5.1611	6.9045	8.1567
PF3D7_0808600.mrna1_1	PF3D7_0808600.mrna1_1;692	692	6.7889	5.7192	5.0014	5.5441	5.3169	5.394	5.3323	4.9355	5.7355	5.5236	5.4289	5.1359	5.0175	5.0592	5.4634	5.3056	6.1173	4.4296	6.1595	6.2166	5.9463	5.067	4.9203	6.3719	5.517	5.2957	4.9722	5.2005	6.3804	6.4715	5.9805	4.0592	6.3368	5.5122	5.029	4.6542	5.9966	5.6276	5.7988	5.2761	5.0206	4.7692	4.1127	3.9011	4.6525	5.5987	5.7328	6.3484	3.2418	5.1723	5.7682	7.5163	8.0548	6.2145	5.8617	4.8237	5.3038	6.7617	5.4578	10.0622	6.4401	6.3716	5.4492	5.8972	5.3327	6.8367000000000004	4.9832	6.8651	8.128	5.4026	6.2564	5.0488	7.2555	6.5279	9.897	6.6106	6.6479	7.0813	6.8059	6.1617	6.8221	5.2008	6.7541	8.4724
PF3D7_0808600.mrna1_1	PF3D7_0808600.mrna1_1;693	693	7.4345	6.1671	6.2122	5.6343	5.6311	5.7769	6.0553	7.9236	5.5647	6.9537	6.4476	6.8472	4.784	6.1906	5.1623	5.4578	6.8936	5.5188	5.3823	7.4386	5.903	5.7447	7.0129	5.9486	5.1755	5.9584	7.0765	6.573	7.083	7.6542	6.628	6.8249	5.6809	5.824	5.9766	7.1833	7.0632	6.223	5.729	5.4509	5.4731	4.1085	6.2003	5.4857	7.2139	5.235	6.4371	5.6079	5.9234	7.1356	5.477	10.4924	9.9012	7.5046	6.2137	5.0426	6.0811	6.558	5.3607	11.0545	7.1306	6.5625	6.6632	6.4643	5.087	6.4439	5.6516	6.5538	7.5377	4.4336	6.1797	5.8746	8.2081	5.7719	10.8481	6.9924	8.4456	6.2203	6.9024	6.4131	5.366	5.8068	7.7461	6.5812
PF3D7_0808600.mrna1_1	PF3D7_0808600.mrna1_1;694	694	6.3071	4.6954	6.1027	5.9253	5.0841	5.9764	5.441	4.3498	5.2052	6.1609	5.5524	5.7115	5.5154	3.9635	5.6918	5.4155	5.6574	3.9782	4.5021	6.7149	6.0426	6.1418	5.1595	6.4777	5.4326	5.2529	4.3709	6.0581	7.0867000000000004	5.8189	6.1463	3.0993	6.3616	4.7214	5.353	4.0197	5.1926	5.5622	6.1218	4.6843	3.862	3.8166	5.3147	5.4148	5.0152	5.1514	5.7296	6.0989	5.7334	6.2743	5.9279	5.5832	10.0361	5.6112	4.9973	5.135	4.582	5.5975	5.7795	9.7117	6.1809	5.5304	7.039	5.647	5.0566	5.8189	5.0422	5.7347	8.413	5.2765	5.2079	5.6244	6.6899	5.6358	10.1728	6.4279	6.9903	7.4697	5.8199	5.7293	4.9165	4.9593	6.0286	7.6915
PF3D7_0808600.mrna1_1	PF3D7_0808600.mrna1_1;695	695	5.7377	5.0665	5.1719	6.0498	4.9355	5.8153	4.8817	5.6918	4.9383	5.4009	6.2606	2.0807	5.7096	4.1827	5.8324	4.8099	5.9288	4.1611	5.6235	6.3942	6.5601	5.9777	4.4575	6.2026	5.1453	5.3349	3.4594	5.3614	6.9286	6.8343	6.535	5.1396	5.9172	4.3854	5.6943	5.1518	4.2547	5.1542	5.6299	4.6253	4.5723	3.0993	5.8194	5.4219	4.8288	5.5084	5.8812	6.2215	4.8987	6.0389	5.7425	4.645	8.0902	6.473	5.4545	5.0201	3.6904	5.1691	5.4243	10.127	6.1615	6.7362	5.8897	6.4158	5.3789	5.1863	5.1461	6.3038	7.6366	4.8659	6.7892	4.5844	5.9621	5.1755	10.4117	6.4062	6.3111	6.3607	7.0406	5.7975	5.0828	5.2184	5.9047	7.422
PF3D7_0808600.mrna1_1	PF3D7_0808600.mrna1_1;696	696	6.3773	6.1679	6.1469	5.7093	4.8595	6.7086	5.3709	4.9519	1.2327	6.057	4.6118	5.6565	5.7396	2.2234	6.3109	5.1779	5.9288	5.478	5.0557	4.557	6.7556	5.0635	4.9505	4.8861	3.8115	5.354	4.845	5.2895	5.5173	6.9989	5.2517	4.1953	4.4673	5.7355	5.394	4.7501	5.5379	5.319	5.8058	1.0286	6.7526	4.4456	5.2776	6.3078	5.2824	4.6685	5.7018	5.2315	4.7142	4.4005	5.3764	6.2392	3.0618	5.5625	4.8909	4.3198	5.1305	5.9798	4.6433	8.6913	6.5517	6.6697	6.7725	5.6562	4.6769	5.7415	4.292	6.2445	5.0674	5.0592	3.9754	5.1018	5.7501	5.1301	8.0081	7.1695	7.4066	6.3018	5.6736	5.9823	5.0054	5.4967	6.5622	6.5354
PF3D7_0808600.mrna1_1	PF3D7_0808600.mrna1_1;697	697	6.3284	5.1198	5.4243	4.0374	3.6462	4.6305	4.5826	4.7955	3.7082	5.4686	6.0828	3.2403	4.1169	3.1953	5.0866	5.1902	4.6299	5.0807	5.3125	4.6899	5.1969	4.3771	5.1342	4.2824	5.4906	3.3306	3.7517	4.511	4.7355	5.2961	4.85	2.7268	3.3923	4.4963	4.3441	3.9467	5.073	4.5033	5.5708	4.3169	5.1534	4.2555	4.1787	3.3205	3.5373	4.4343	5.5795	5.044	4.218	3.251	4.6082	5.0444	3.856	4.5601	5.2234	1.9928	3.7126	4.3916	4.8841	6.1043	4.337	4.3709	5.7266	5.479	5.3611	5.3551	3.5135	4.8053	4.3861	5.1371	5.3568	5.2055	4.6118	5.1301	5.9773	5.0631	6.7175	4.889	5.7983	6.1721	4.314	2.8094	5.0299	4.4522
PF3D7_0808600.mrna1_1	PF3D7_0808600.mrna1_1;698	698	5.3455	5.8314	4.4489	4.0635	4.079	4.9653	5.2517	2.2203	0.8639	6.0177	4.765	4.6594	4.6519	3.7474	4.06	4.9923	5.5021	4.7093	5.5046	5.5919	5.342	3.4383	3.7581	4.4276	5.1285	4.7981	2.157	5.2698	5.4386	3.797	5.0794	2.6713	4.1169	5.3684	5.1285	4.0644	4.6473	4.1867	5.4036	4.354	4.9547	3.3757	5.1039	2.7655	5.0509	4.6645	5.3125	4.5527	4.0807	4.0548	4.8084	4.126	4.3413	5.2319	5.6639	4.0312	4.4653	5.4232	5.4046	5.0054	3.8258	5.9521	5.2437	4.8694	2.1922	4.5527	4.0126	5.5014	4.8058	4.5148	3.6531	4.9649	5.013	4.0179	4.6954	4.5379	6.1066	4.9495	4.9745	4.7004	4.2334	2.5084	5.4012	5.5515
PF3D7_0808600.mrna1_1	PF3D7_0808600.mrna1_1;699	699	5.2728	5.3114	5.7087	5.5336	4.5892	5.5068	5.2338	4.6554	2.6554	5.4796	5.1367	4.9397	6.1361	2.926	4.1546	4.9681	5.0286	3.9279	4.2079	5.3291	5.8263	4.153	5.9702	5.2269	5.0592	1.9928	3.4356	5.1322	5.9662	5.9088	5.8848	5.4571	5.4998	5.0387	4.4436	3.4699	3.2001	5.3259	5.4656	5.0618	3.6702	4.9359	4.2001	4.5027	5.0772	5.0849	6.1587	4.8699	4.4039	4.7225	4.2319	5.151	4.6713	6.2005	4.6977	5.4906	4.6282	5.257	4.4296	3.9449	6.1173	5.9016	4.5844	4.905	4.7597	5.6375	5.1934	4.6673	5.8532	5.2731	5.2149	4.7038	5.3016	3.9231	5.2346	4.8812	6.4099	5.2361	5.3067	5.7178	5.0374	3.5898	5.5207	6.6642
PF3D7_0808600.mrna1_1	PF3D7_0808600.mrna1_1;700	700	5.9326	5.436	5.2615	5.6893	4.6404	3.6088	4.6194	3.6893	4.4189	5.3583	4.0687	3.942	4.6328	3.844	5.2172	5.942	5.4838	3.9392	4.7724	5.8232	5.6885	4.4256	4.5192	5.3194	5.6038	5.4152	3.6005	5.1803	6.2376	5.151	6.0255	2.0635	5.0475	5.3438	4.9006	3.1795	4.516	4.2001	5.4353	4.2304	3.3306	4.5619	3.0108	4.712	5.0626	4.1027	5.8321	5.0201	4.0635	4.2464	4.3576	2.7677	4.5801	5.3306	4.706	4.4416	5.5188	5.0117	4.2861	0.7485	5.4809	5.9602	5.438	5.0535	6.1227	4.6427	4.2288	5.2957	5.6971	5.7501	4.3103	4.8425	5.7271	4.975	5.2687	5.5075	4.1018	5.3764	5.9324	4.2133	5.5798	3.6758	5.2683	6.599
PF3D7_0808600.mrna1_1	PF3D7_0808600.mrna1_1;701	701	5.0175	4.8258	5.2028	5.1538	4.1432	5.0215	5.6191	5.4022	3.5311	5.3992000000000004	5.0845	4.9662	4.1977	3.3462	4.845	5.6662	5.31	2.4751	5.4886	6.1092	6.3072	4.3799	5.328	5.106	4.0917	4.3082	5.5509	4.9796	5.2075	5.0883	5.8422	5.3255	5.7222	4.9155	5.3611	5.1247	3.8777	5.3187	5.739	4.905	3.7549	5.2525	4.7745	4.4738	3.5765	3.849	5.8728	5.5229	4.8288	4.0917	5.7142	5.7939	2.6439	6.0712	5.7821	4.2055	5.393	5.4393	5.067	4.1715	5.9409	5.8291	5.8204	3.8758	4.1252	5.9091	4.7634	3.904	6.4256	3.7495	5.3027	5.7942	4.925	4.887	5.1867	5.8058	6.1577	5.5236	5.8268	4.9542	5.6174	4.565	4.926	5.842
PF3D7_0808600.mrna1_1	PF3D7_0808600.mrna1_1;702	702	6.1085	4.2668	4.4686	5.8268	5.2083	4.916	5.7663	6.3091	4.6865	5.4195	6.4586	5.0184	5.9805	4.3561	4.8846	5.9411	6.4529	5.2168	4.4416	6.7056	5.9446	5.943	5.4867	5.856	4.5674	4.7975	6.9026	5.1069	7.3124	5.9816	6.697	3.852	6.306	5.6769	6.3125	6.4923	5.0751	4.4403	5.669	5.5125	5.0475	4.5423	5.0492	6.1285	5.6896	6.6378	4.7729	5.2672	4.4848	4.7861	5.8025	4.8812	4.1301	7.0188	6.2073	6.4676	5.4522	4.5987	5.5945	6.4194	4.5723	7.0888	5.1473	5.7918	4.5963	6.0652	5.5367	4.9336	6.6591	5.6843	7.0533	6.5347	5.7298	5.1473	6.8018	5.2876	7.0213	5.757	8.0826	5.8212	6.3461	5.1123	6.1882	6.6093
PF3D7_0808600.mrna1_1	PF3D7_0808600.mrna1_1;703	703	5.0378	5.5993	5.4303	5.8202	4.5898	3.6194	6.0376	5.029	4.5957	5.5144	6.007	5.1886	5.0058	4.4195	4.5515	5.3702	5.6226	4.8384	4.2839	5.1313	5.4256	3.7126	4.5765	4.3384	5.3237	2.8012	5.7112	5.3125	4.7761	5.739	6.3978	4.235	5.4209	5.5002	4.3132	4.354	4.5404	4.1293	5.5248	4.0117	4.0959	5.2791	4.4848	4.6876	5.488	4.7506	4.5342	4.0678	3.8032	4.0435	4.4621	4.516	6.1062	5.6699	5.1173	4.845	5.0005	5.5835	5.6285	3.568	4.1538	7.5781	7.8506	5.0785	3.1985	5.1322	3.8022	4.2357	5.0157	4.9486	4.3111	5.1383	5.1922	5.675	5.359	5.1719	7.5713	6.5125	4.7538	4.8197	5.2716	3.5248	4.7366	5.5714
PF3D7_0808600.mrna1_1	PF3D7_0808600.mrna1_1;704	704	6.0559	5.3916	3.9955	5.3484	5.1671	2.9184	4.9964	4.281	6.7832	5.5416	4.8669	4.9083	3.6576	5.8146	4.3391	4.3757	5.3533	3.3618	3.1763	4.2403	5.1073	3.99	4.7285	5.905	6.537	4.5699	3.7038	3.9402	5.5385	6.223	6.4904	1.6415	5.0308	6.3065	3.846	4.8644	2.8197	3.903	3.9973	2.903	4.5868	3.9745	4.7339	5.3052	5.3677	4.7131	5.4627	5.5392	3.706	5.8592	5.9586	4.8963	4.4436	5.6755	3.903	4.5298	4.0144	5.0483	6.5856	5.7973	5.2731	7.3307	7.3012	5.2165	5.0157	6.7515	2.6159	5.2909	6.0303	5.0224	4.6264	5.5401	4.5656	6.6602	5.477	5.4492	7.6668	6.1649	5.5683	5.0618	6.4838	3.8186	6.8417	6.2255
PF3D7_0808600.mrna1_1	PF3D7_0808600.mrna1_1;705	705	6.1231	4.844	4.9378	6.3194	1.9298	4.0858	5.3827	5.9329	6.5184	5.4074	4.9841	3.4476	6.0061	5.4293	4.2188	4.9083	6.9178	6.4301	4.2095	4.9832	5.517	5.0691	5.1457	6.9941	6.6943	4.275	4.852	5.0219	5.0955	5.8659	5.7983	3.2854	7.0643	7.8946	4.6685	5.3964	4.6358	5.6596	5.04	3.6519	4.6719	4.9467	4.9298	4.853	4.6865	4.6346	5.3847	5.3684	5.8176	6.5501	5.1926	5.0383	3.3406	5.9681	4.4731	4.1627	5.3512	5.7557	6.5342	4.4509	5.2994	6.47	6.8811	5.739	4.4019	6.1801	4.2087	4.7986	5.3212	4.6764	5.8281	5.7608	4.2479	6.6768	5.195	5.4463	7.3513	5.5301	5.8686	5.7285	5.8639	3.9146	6.6872	5.4552
PF3D7_0808600.mrna1_1	PF3D7_0808600.mrna1_1;706	706	5.6817	4.6135	5.2784	6.2754	5.5856	2.9837	4.859	5.8115	8.0391	5.5696	3.4803	4.5484	4.99	7.1808	3.5595	5.0802	6.111	3.8001	5.0308	4.9416	4.9064	4.5329	5.0678	5.366	7.4341	3.3909	5.4486	5.318	5.3909	5.6212	5.3547	3.2464	5.4864	7.318	5.3747	3.4195	4.784	4.8415	4.6129	3.0144	3.3462	4.4216	4.3716	5.8642	5.7623	8.9975	4.5916	4.9136	4.0738	6.3009	5.4552	4.3491	4.1416	6.3409	5.694	9.3552	5.4857	6.0663	6.2638	4.5454	5.1379	7.0491	6.5913	5.4857	5.3241	5.671	4.6882	5.1073	5.8009	4.9662	6.2451	5.0892	5.5777	6.371	5.3041	5.9722	7.5333	4.7608	6.1164	5.9748	5.7991	4.1465	4.9968	4.7782
PF3D7_0808600.mrna1_1	PF3D7_0808600.mrna1_1;707	707	5.9919	5.4356	5.5258	4.1867	3.8032	4.6375	9.0021	9.8877	5.3944	6.2394	5.1755	4.812	6.1414	4.4476	4.4699	5.803	10.1245	5.8462	2.9819	4.0365	5.0161	5.0334	5.6968	10.7991	5.4906	4.6702	4.7856	4.9977	5.8112	5.6194	6.3696	5.6829	10.5536	6.4195	5.8009	3.4128	5.2895	5.3143	5.7054	4.8679	4.5951	4.8723	5.8686	6.3768	4.9359	4.0277	4.189	5.4155	4.8304	8.3406	5.6241	5.9444	4.3262	5.7552	5.0815	5.2161	4.8797	5.5229	6.233	5.464	5.546	10.6119	5.761	5.2315	4.4189	5.405	5.1436	5.6784	5.2735	4.9198	5.4463	5.5087	5.3103	6.1043	5.7015	5.8575	9.8413	6.1979	6.5862	6.073	4.2675	5.4806	4.9416	5.7227
PF3D7_0808600.mrna1_1	PF3D7_0808600.mrna1_1;708	708	6.4712	5.4957	5.7939	6.0581	5.3572	4.8258	8.0731	8.6646	5.1607	6.0682	4.1202	5.5435	5.2657	4.9006	4.8997	5.8887	8.7255	5.4835	4.2079	6.4589	6.53	5.3684	5.3494	11.4039	5.2079	5.4928	4.845	5.2223	6.7024	6.0794	6.2759	5.0682	11.2913	5.1855	5.0166	5.0255	4.8679	6.3642	6.1006	5.4793	5.4216	4.144	5.6444	4.5286	5.497	5.4571	5.6633	5.2079	4.8135	7.4937	5.9229	5.8676	4.6513	5.9093	4.1675	5.7602	5.6381	4.8909	5.8017	5.9866	6.258	7.5128	5.2832	5.4835	5.1387	5.636	5.0483	4.5385	6.9828	4.9579	4.7447	5.3136	5.6865	5.3049	5.627	5.7589	7.2023	6.6704	6.2494	5.6954	5.3252	5.851	5.8357	6.464
PF3D7_0808600.mrna1_1	PF3D7_0808600.mrna1_1;709	709	6.0815	4.0892	4.8415	6.306	5.7509	5.0501	8.7385	9.0936	4.8268	5.9153	5.466	5.0496	5.4699	4.7671	5.6576	4.9155	9.5337	3.7655	5.0067	5.6772	5.8851	5.9402	5.7814	12.3734	5.7452	5.0112	5.7216	4.9107	6.5487	6.8515	5.8795	5.8731	12.1856	5.5494	5.1747	5.6896	4.7981	5.225	5.0233	4.8841	4.9547	4.6656	5.3151	5.7602	4.4581	3.2869	6.1254	5.1424	4.8415	5.7871	6.1847	4.9537	4.8094	5.4555	5.0674	4.6814	5.6404	5.1289	6.1902	5.3705	5.3607	7.2463	5.6314	4.9959	5.4128	4.9625	4.7729	5.0505	6.9372	5.8841	5.6871	5.2506	5.0179	4.6764	5.5198	5.8071	7.1194	5.3985	5.5549	6.7252	5.4947	5.2765	4.8181	7.2079
PF3D7_0808600.mrna1_1	PF3D7_0808600.mrna1_1;710	710	6.1237	6.0596	5.3635	5.1871	5.3509	5.319	8.9842	9.8797	3.85	6.5501	5.4679	8.3538	5.2422	3.4289	5.3078	4.9941	10.0814	5.3937	5.6369	5.2979	5.2608	5.7876	4.2118	12.1921	5.0215	5.0566	6.195	5.6602	5.9875	6.3932	5.8691	4.7666	11.9264	6.3583	6.0161	5.6901	5.0233	5.2536	5.8253	3.6679	4.8043	5.6927	5.8092	4.8934	5.7926	5.5354	5.9667	6.4214	5.1218	5.5762	6.1406	5.7401	4.3716	6.4428	6.2944	4.7436	4.7871	5.8092	6.1177	5.5454	6.2022	8.2205	6.5264	5.4226	6.5981	4.9279	5.7404	4.9709	5.9595	5.9898	4.969	5.5416	5.6809	5.4323	6.6653	6.2475	8.4701	6.4067	6.3379	5.6439	4.9298	4.3455	5.6343	6.8857
PF3D7_0808600.mrna1_1	PF3D7_0808600.mrna1_1;711	711	6.8901	5.4239	5.4293	5.7434	3.9059	4.7301	7.2482	7.6687	4.3792	5.6372	5.1227	4.62	4.5261	4.5595	5.1485	5.8273	8.0171	4.2334	5.0853	6.6565	5.8711	5.9885	5.7344	10.903	4.1069	5.3041	4.1723	4.3111	6.1653	5.8445	6.3726	4.4283	10.5131	5.6565	5.4702	1.5705	4.7544	4.9189	5.4983	4.4229	3.7908	4.4555	4.5886	4.9773	5.5401	5.4928	5.8887	5.5484	3.9355	4.813	4.7382	4.8058	4.5027	5.6326	5.6576	3.7751	5.5138	5.4944	5.4212	5.1094	6.1641	6.332	4.4751	4.6679	4.9537	4.7485	2.9542	5.4598	6.308	6.0654	4.2388	4.9732	6.3036	6.0581	6.1225	5.7407	7.5379	5.7109	5.6528	6.7201	5.0378	3.1027	5.4552	6.4635
PF3D7_0808600.mrna1_1	PF3D7_0808600.mrna1_1;712	712	6.7289	6.0233	5.643	4.8278	4.4679	5.2806	6.578	6.5981	4.2869	6.0032	5.292	5.8202	4.8718	5.1815	4.4005	6.127	6.5959	3.4919	5.5598	5.6781	5.8907	6.2974	5.4229	9.2725	3.9364	5.3649	3.9486	5.0531	5.8271	4.848	6.073	5.0023	9.3051	5.8819	5.6588	4.2196	5.8977	5.4992	5.5226	2.7203	5.1759	5.7845	4.4155	5.0488	5.1699	4.8919	6.2828	5.9537	6.3161	5.6859	5.3768	4.8212	4.3334	6.1512	4.4867	5.4848	5.2422	6.5679	5.3431	2.4931	6.1711	5.4848	5.4239	5.6372	4.3111	5.1497	4.4666	5.6485	6.3887	5.5132	5.6636	5.1847	5.6792	4.5975	5.1723	6.314	6.2456	5.2574	5.8836	5.0312	5.4226	3.7159	5.1342	6.0201
PF3D7_0808600.mrna1_1	PF3D7_0808600.mrna1_1;713	713	5.3096	4.7751	5.327	6.2077	5.6279	5.9336	7.1238	7.5264	4.9212	5.822	6.3906	5.897	5.6337	3.9736	5.5014	4.742	7.4644	5.0674	4.1018	5.4558	5.858	6.1953	5.021	10.5986	5.1839	6.1625	4.3799	5.2563	6.8285	6.7065	5.5304	4.0875	10.7713	4.7923	6.0188	4.5279	4.1301	6.4138	7.2036	4.2095	4.3951	4.9914	4.2227	4.6135	5.6328	4.9279	5.756	4.6531	4.9449	4.797	5.1591	5.88	5.4296	5.5065	4.0798	4.8977	4.849	6.0018	4.9672	3.8649	6.246	6.1861	5.3677	4.5033	5.7968	5.9322	4.2979	6.2451	5.8053	5.2642	6.1212	5.5232	5.7626	4.3646	5.0228	6.2583	6.087	5.7474	5.7118	5.9126	4.8314	3.8953	5.9844	7.475
PF3D7_0808600.mrna1_1	PF3D7_0808600.mrna1_1;714	714	5.2071	5.013	5.0215	5.4679	4.9184	5.0518	6.5245	6.6539	3.4087	4.84	5.5844	6.0103	4.9355	3.4841	4.1603	4.7126	6.5613	2.8197	4.729	5.2265	6.73	4.0807	5.4938	9.2094	7.0928	5.9561	2.3813	5.6879	7.2928	5.6223	6.3691	5.4986	9.1694	5.6957	6.3072	2.4249	4.4751	6.3067	5.9588	4.6467	5.4333	4.6548	4.4128	5.3663	4.7393	4.9514	5.3885	5.6979	5.1867	3.3334	4.8728	5.1445	3.7344	5.6384	3.3992	4.5777	4.7252	5.8797	5.3466	4.4463	6.6879	7.1532	3.2141	5.1894	3.2494	5.0197	5.2968	5.2761	6.2726	5.0909	5.862	5.1056	5.8179	6.0204	4.375	5.9533	7.1906	5.06	5.5192	4.3611	5.1518	4.2311	5.2184	6.7192
PF3D7_0808600.mrna1_1	PF3D7_0808600.mrna1_1;715	715	5.853	5.9217	6.552	6.1471	4.8329	5.8324	7.5951	7.3363	4.257	6.3264	4.6311	3.8992	4.8283	5.0135	4.6685	5.144	8.2608	4.9732	5.8151	6.6355	6.283	4.0849	6.364	11.4787	6.0909	3.7137	4.3771	4.0488	7.4296	6.1896	5.2483	7.8454	11.2939	4.9307	5.1542	4.8465	5.6753	6.1807	5.6191	4.7592	3.7845	5.2102	5.2001	5.1445	4.889	4.6444	6.1056	6.6631	5.1043	4.3743	4.9074	5.5444	5.2361	6.5595	4.228	6.2772	5.2196	6.1451	4.8339	3.9837	6.7687	6.3849	5.78	4.9107	4.6088	4.4296	4.6334	5.6665	6.5111	5.5472	5.2207	5.4712	7.2217	5.1181	4.9307	5.669	5.9669	5.8629	5.7554	5.3733	4.4594	4.975	5.8169	6.7631
PF3D7_0808600.mrna1_1	PF3D7_0808600.mrna1_1;716	716	6.5941	5.3878	4.9658	5.4925	5.3809	5.8202	8.5725	8.4203	4.06	6.2683	6.5243	4.7388	4.7903	5.5677	4.7511	5.1871	9.1833	4.0356	5.5046	6.6103	6.963	5.887	5.2795	11.9971	4.2227	3.9079	3.3031	5.3176	6.6979	6.0548	6.0457	4.9787	12.003	6.4443	5.5454	5.5154	5.3216	5.8384	6.8282	4.1465	5.634	5.1687	5.438	5.6823	5.6185	5.0921	5.8153	5.1094	4.852	4.7479	5.7655	5.5059	6.7483	6.435	4.3736	4.3038	5.2746	6.1583	5.8914	5.6358	6.4756	6.2865	5.1914	4.6707	4.4718	4.4976	5.1882	5.6999	6.3623	5.6479	4.6141	5.9575	7.0734	4.0063	5.3593	6.1239	6.4464	5.0695	5.9575	5.6806	4.4912	4.6927	5.5239	6.6928
PF3D7_0808600.mrna1_1	PF3D7_0808600.mrna1_1;717	717	6.9013	5.1022	5.0862	6.2657	5.6656	4.5759	9.1027	8.9638	4.6656	6.5729	6.8154	5.8227	5.2743	1.257	4.8324	5.2288	10.271	5.1727	5.4376	6.7973	5.6346	5.5892	5.2357	12.5935	5.636	4.1383	4.3723	5.1926	7.129	6.6221	6.3533	6.5019	12.3175	6.0135	5.2415	4.067	4.5868	5.4683	6.2028	4.8669	5.0972	5.1934	5.7687	5.6999	4.9607	3.2765	5.4666	6.0866	5.6954	5.3618	7.0913	6.4499	8.3294	6.1647	5.359	4.7533	5.6536	7.8023	6.1955	5.8669	6.8335	6.0014	5.6041	6.2443	4.8089	4.9672	5.8545	5.5122	6.6589	4.7766	5.2257	5.1546	7.5603	5.0179	5.9067	6.4301	6.3201	5.6238	6.0363	5.3345	4.6915	6.2462	5.2415	6.8626
PF3D7_0808600.mrna1_1	PF3D7_0808600.mrna1_1;718	718	6.4	5.432	5.4489	5.7162	5.8076	5.1102	9.0562	9.4258	4.4316	5.7829	7.3121	5.4266	5.9759	3.5447	6.3813	5.6594	10.2819	5.142	4.7054	6.7737	5.9665	5.6473	6.0821	12.5217	5.1663	4.073	5.5546	5.202	6.6843	6.7186	6.3999	6.3354	12.5358	5.0286	5.4803	4.5777	5.9768	5.2847	5.6619	4.9598	5.8374	2.6576	5.5122	5.846	7.3591	4.5613	5.7942	5.7477	5.4313	4.5254	6.0025	5.7027	6.9671	6.3282	4.4243	4.9284	5.7525	6.5173	4.7065	6.6301	6.8076	5.9057	5.6554	5.2087	5.9635	4.6993	6.3957	5.5948	6.8975	5.3016	4.4067	5.4861	6.9692	4.6519	5.5059	6.3733	6.1137	5.6952	6.2587	6.0639	4.6305	5.9255	6.0813	7.4419
PF3D7_0808600.mrna1_1	PF3D7_0808600.mrna1_1;719	719	6.3747	5.2277	5.0457	5.7469	5.1611	5.1243	4.9584	5.1098	4.9973	6.1765	5.3985	5.3614	6.1453	4.3653	5.1579	4.3103	6.2292	4.8914	5.9966	6.7747	6.7175	6.5132	5.9402	5.6758	6.134	4.7892	4.1562	5.4816	6.219	6.1225	6.4209	3.7908	6.7231	6.0605	5.093	3.8349	5.9946	5.7947	6.1221	4.6011	4.7576	5.5692	5.4333	6.0851	6.2623	4.8455	5.6053	7.8183	4.9265	5.2795	5.7677	5.8829	5.7616	5.3572	4.861	5.4423	5.0738	6.1823	6.1264	4.0985	6.7627	6.3123	5.4512	5.9392	5.8997	5.299	5.0661	4.0295	7.8012	4.9528	5.9148	4.917	7.1108	5.5024	5.8415	6.5925	6.8863	5.5759	6.8209	6.1568	5.5087	5.4754	6.4886	7.9405
PF3D7_0808600.mrna1_1	PF3D7_0808600.mrna1_1;720	720	5.9425	6.3366	5.3187	5.2821	5.2627	5.7589	5.3219	5.1683	3.9495	6.6755	7.0221	5.5714	5.8273	4.8329	5.1627	5.3554	5.2071	5.0717	5.5217	5.9821	6.8921	5.3851	6.5622	5.5163	5.1198	4.5886	4.6758	4.7469	6.4689	6.6509	5.7957	7.6248	6.0631	5.7385	4.5904	4.1603	4.8575	4.354	7.6215	4.6798	5.1839	5.7848	5.6591	5.558	5.2743	4.7777	5.7522	7.5486	5.1355	5.2437	5.1989	6.2196	6.0146	5.1743	5.2702	4.9941	4.6035	5.7271	5.6789	5.0067	6.9164	6.1851	6.2547	4.4396	5.6082	5.3466	5.4883	5.5711	7.4057	5.0215	4.9612	5.0461	5.8181	5.1603	5.1643	6.514	5.8412	4.8354	5.581	5.732	5.3459	5.2555	5.8853	7.0572
PF3D7_0808600.mrna1_1	PF3D7_0808600.mrna1_1;721	721	6.5455	5.9404	4.8987	5.7115	4.4995	4.963	5.9803	5.2536	4.1119	6.0036	5.3628	4.2653	5.9397	2.5969	4.7724	4.4861	4.9439	4.225	5.6047	6.7804	7.2628	5.6719	5.8276	6.1146	5.0374	4.1731	5.1691	5.0938	6.9548	6.611	6.9205	4.5179	6.3377	4.8232	5.3085	4.7442	5.025	5.3345	5.5078	4.669	4.853	3.9561	5.1293	4.4692	5.6291	4.2334	4.607	5.3716	5.202	4.0312	5.7442	5.6488	4.3896	5.4094	4.3533	4.8605	5.0575	5.5922	5.3399	5.9823	6.1613	5.4406	5.4692	5.2506	4.033	5.7334	4.6899	5.6441	7.7234	4.3212	4.5292	5.2976	5.7949	5.0794	5.6568	5.8577	6.0785	6.5103	6.354	5.7255	4.7175	4.6865	5.2296	7.7478
PF3D7_0808600.mrna1_1	PF3D7_0808600.mrna1_1;722	722	5.9805	6.0849	5.9201	6.2789	5.1803	6.6598	5.1194	4.9486	3.2388	6.4111	5.0405	5.3614	5.1375	3.4289	4.5741	5.558	5.7687	3.4816	5.7589	7.0327	6.2319	5.8063	5.1538	5.8112	5.5081	4.189	4.7485	5.8382	6.7679	5.4029	6.804	5.0993	5.3252	4.9122	4.3096	4.5632	5.4091	5.7469	4.6282	4.3827	4.9373	4.6508	5.6395	5.5487	4.2055	4.841	5.0747	5.6418	5.599	3.7602	4.9855	5.2769	3.9486	5.435	5.0609	3.5656	5.0721	6.126	5.4883	3.9937	6.0161	6.1845	5.5491	5.2445	4.4087	5.8012	4.934	4.5801	7.5218	5.1156	4.6276	5.7145	5.1631	4.5454	5.5091	5.7431	6.0745	5.6893	6.5986	4.9732	5.2754	4.1309	5.6291	7.5291
PF3D7_0808600.mrna1_1	PF3D7_0808600.mrna1_1;723	723	5.5798	6.2026	5.7153	6.1857	5.225	4.9208	5.7519	6.1967	4.2638	7.0952	4.1898	5.8953	5.7076	4.0197	5.7926	5.1687	5.5351	4.7506	4.8792	7.0898	7.8138	6.4345	6.4759	6.2269	5.0794	4.1985	4.0365	5.1169	6.7127	6.377	6.8785	6.7948	5.8487	5.7874	5.3009	4.7038	4.9505	4.1001	5.0794	4.0215	3.7093	5.2008	5.8883	5.7377	4.2071	5.5744	5.347	7.0383	5.1839	5.6023	5.7118	5.5632	4.0704	5.318	5.2765	4.8278	5.0626	6.5656	5.4854	5.2909	5.5549	7.0121	5.7952	5.2563	4.8181	5.5267	4.8212	5.2961	7.8479	5.3409	5.8199	5.4793	6.2642	6.3792	4.0027	5.5002	6.988	5.0794	6.8115	5.7244	4.3016	4.6809	6.5627	6.9493
PF3D7_0808600.mrna1_1	PF3D7_0808600.mrna1_1;724	724	7.6709	6.0283	6.6392	5.8602	2.3896	5.5555	6.4875	5.4845	2.5008	6.3716	6.0275	8.5275	6.7046	4.1301	5.9878	5.8846	5.532	5.6337	5.7369	7.9119	6.3586	5.1416	10.5035	7.1138	7.8432	5.0374	5.8515	5.4168	8.1338	6.4269	6.4906	10.952	7.1721	8.4369	5.0453	4.7474	4.5135	5.7845	6.1332	4.7623	3.84	4.6525	5.8746	6.2508	7.6621	6.4752	6.2163	6.8005	5.6873	5.5625	6.6172	5.9586	5.6719	5.7931	6.6079	7.51	5.1424	5.5622	5.854	6.3551	5.4243	5.2832	7.5576	6.4024	2.9598	7.1917	4.9021	6.3808	9.6961	4.9809	7.1474	5.3579	7.169	7.3546	6.4838	5.0798	6.0847	6.3656	6.718	5.5163	7.0581	6.7275	6.4077	10.0085
PF3D7_0808600.mrna1_1	PF3D7_0808600.mrna1_1;725	725	9.7087	5.7732	5.8369	6.0762	5.0126	5.93	6.8693	6.1073	3.3576	7.2647	6.2843	8.947	7.6574	3.257	6.0819	6.5902	6.0054	4.3709	4.8349	7.8369	6.5898	5.6479	11.2148	7.1698	7.8164	5.9791	4.3434	5.2176	7.8552	6.606	6.8179	11.529	7.1781	8.9396	5.2211	6.3003	6.1795	5.6334	7.4994	5.3151	4.1169	4.8304	5.602	5.585	7.6621	6.9164	7.4365	7.9891	5.7301	6.2965	7.4673	5.6462	6.4998	5.8951	5.6296	7.3304	5.3568	6.3776	7.3059	6.7558	7.6954	7.2012	9.0121	6.464	4.9307	6.337	6.8374	6.9933	10.082	4.9593	6.4062	7.3834	8.0617	7.941	7.4597	7.5297	7.6903	6.1825	7.5155	6.2141	7.3684	5.5638	6.616	9.496
PF3D7_0808600.mrna1_1	PF3D7_0808600.mrna1_1;726	726	7.6516	5.8352	4.9649	6.2658	4.408	5.7104	6.0747	5.5469	4.5008	6.5889	6.6857	6.2532	5.6171	4.9658	4.9021	4.9388	5.9274	4.541	4.0575	6.8209	6.4749	5.4941	8.841	6.2722	5.8866	4.0027	6.2234	7.0981	6.5354	6.4764	6.9363	7.4703	6.2396	6.7403	3.7592	4.0303	4.9653	6.1747	6.2016	4.1489	4.0626	3.3176	5.7897	5.9062	6.7487	5.7339	5.6076	6.8801	5.9621	5.2798	6.559	6.4712	4.9486	6.7112	4.8605	6.1295	5.3854	6.8034	5.6505	5.6653	7.9555	6.033	5.302	5.2979	4.5969	6.0208	5.2619	5.6392	8.9336	5.0862	7.8449	5.7211	6.7188	5.5429	4.6633	5.7973	6.1574	6.5809	6.9653	5.7798	6.3054	5.761	5.8199	7.7754
PF3D7_0808600.mrna1_1	PF3D7_0808600.mrna1_1;727	727	10.4077	6.6358	4.86	7.5235	4.3854	6.628	7.1643	5.6738	4.8525	8.5811	5.9413	11.09	8.1676	3.839	7.056	8.2273	6.0193	6.7079	5.3462	8.5125	7.067	5.3607	10.688	6.5325	6.9236	4.9713	4.4976	4.3262	9.1644	5.3505	6.8998	10.7955	7.316	8.1613	4.812	5.2972	5.5419	4.7393	5.393	7.4449	5.367	5.392	5.7487	5.6505	8.2095	8.1284	7.6734	5.4692	10.154	5.8304	9.6468	5.5304	6.2662	6.5832	6.301	7.8716	5.8128	5.8946	5.9533	4.8615	6.1518	7.064	6.8431	6.6906	4.9537	6.519	5.8367000000000004	6.4366	9.3258	6.3384	5.8997	5.6191	7.8193	6.2941	6.1198	6.283	8.1619	5.1445	7.1563	6.1801	6.563	4.8374	7.2263	5.7159
PF3D7_0808600.mrna1_1	PF3D7_0808600.mrna1_1;728	728	7.6798	5.7412	5.0405	6.9423	5.602	7.9403	7.4392	5.3964	6.5509	8.4686	3.8639	11.264	5.8437	5.3995	7.4203	9.0071	5.4604	4.3298	5.8004	6.367	7.5049	5.2071	5.5708	6.3194	5.9028	4.6235	5.7325	4.811	7.0291	6.4997	6.98	4.7054	6.2523	6.3933	5.3122	4.3568	6.5785	4.6921	5.0626	5.6038	4.0925	5.6631	5.8342	5.6562	7.6796	7.2305	4.7618	5.6562	11.2033	5.5632	8.5418	6.7407	5.1027	6.2437	9.7449	5.3427	6.321	7.6104	5.4416	5.7455	5.4449	7.479	6.3993	7.9283	5.0241	6.5788	5.8425	5.0076	6.9285	9.7707	5.4963	6.5869	8.6554	5.2909	7.1582	5.4799	8.2742	5.632	7.3158	4.8836	6.4689	5.4992	5.8212	5.1667
PF3D7_0808600.mrna1_1	PF3D7_0808600.mrna1_1;729	729	8.1728	6.4351	6.7127	6.5412	5.07	7.8318	7.4345	4.3978	4.546	7.9628	6.1332	11.8374	6.261	5.5601	6.7036	8.1953	5.0828	1.275	5.7304	6.9536	9.912	5.1735	4.7301	5.4436	5.496	4.5385	4.8395	5.2223	6.5749	11.5152	6.9934	4.634	5.142	5.5286	2.6392	4.2615	5.9153	2.9837	5.3663	4.1375	5.3151	4.4482	5.3005	5.017	6.9235	7.8917	4.3291	5.9993	11.1089	6.7761	9.3375	5.3551	4.4548	6.1187	5.3413	5.8863	5.7296	6.6498	5.3431	5.9481	4.3219	7.0418	6.1471	8.9016	4.8704	5.7344	4.3526	6.1922	6.5065	6.4619	5.3816	5.437	6.8691	5.4353	5.8728	5.8402	7.8788	5.3063	8.6728	5.9062	5.7677	4.9449	6.1942	6.4185
PF3D7_0808600.mrna1_1	PF3D7_0808600.mrna1_1;730	730	7.1342	4.9198	5.8248	6.042	2.5236	6.6625	7.4629	3.1227	4.3176	7.3509	6.8067	10.7541	6.0976	3.8022	6.1198	8.0997	5.2806	4.3205	6.3259	6.2361	10.1721	5.2106	5.6401	6.0938	5.2498	4.2758	3.8689	5.9725	6.6897	11.3868	6.9593	4.849	5.9165	5.3992000000000004	3.3391	5.0492	5.1326	4.3597	5.8863	5.189	4.6118	4.9265	5.2847	4.433	5.6713	7.15	5.4893	6.3717	10.4498	3.9644	8.5404	5.862	4.8943	5.856	6.0509	4.8634	6.6786	5.8255	4.7164	5.5826	4.5484	6.7527	5.1173	4.7856	4.7415	5.1647	4.6029	6.1737	5.6456	7.4754	5.2627	6.0126	7.3642	4.9722	6.8452	5.7674	8.167	5.213	5.7436	6.4769	5.4718	5.8895	6.7251	6.4202
PF3D7_0808600.mrna1_1	PF3D7_0808600.mrna1_1;731	731	6.3241	5.5002	6.33	5.1675	5.0063	8.1752	7.1775	6.0613	3.2479	6.4244	4.9713	10.7673	5.7054	3.3248	7.8807	8.4114	6.701	4.6346	2.9203	5.7931	11.4427	3.8207	5.8212	7.0277	5.0413	4.464	3.306	4.4581	6.6579	11.9829	5.319	4.8718	6.14	5.7698	4.3716	2.6576	4.3625	4.9141	4.5558	6.0306	4.1473	4.067	5.9198	4.4236	3.844	5.851	5.5865	5.4598	7.5612	4.9467	8.643	5.8667	5.0099	5.7469	5.0913	5.0862	5.2227	12.0029	5.6106	5.5081	4.9773	6.6375	5.9662	5.3551	4.9411	6.0266	4.2472	6.2884	6.253	6.4173	5.0985	5.0596	13.0003	6.5854	5.7671	6.1012	7.4229	5.9889	5.6182	5.4819	5.5494	4.8232	6.9958	4.4162
PF3D7_0808600.mrna1_1	PF3D7_0808600.mrna1_1;732	732	6.4748	5.7423	7.5412	6.5094	6.903	6.2525	7.7516	6.2365	8.0072	7.4809	4.5613	10.256	6.5995	7.2347	6.2752	9.0231	5.6851	4.5607	6.0527	5.8326	11.3927	7.8418	4.9001	7.5367	5.1473	3.0161	4.6611	5.0657	6.644	11.5653	7.7304	5.1477	7.2172	5.5978	3.6576	4.2441	5.4067	5.4296	6.3071	5.2954	5.5065	4.2735	6.2217	3.844	5.4439	6.5304	5.0955	6.2116	9.3517	6.1375	7.7816	5.4403	4.2087	7.3073	4.8115	5.4506	5.5423	6.6693	9.5383	5.3858	6.1841	7.5662	6.1979	6.0546	5.0544	4.6719	4.5072	6.5354	5.9124	7.0621	5.5132	5.2898	7.6339	9.627	5.1227	6.0239	8.019	5.9572	5.813	6.2336	5.4841	3.9336	7.7867	5.6513
PF3D7_0808600.mrna1_1	PF3D7_0808600.mrna1_1;733	733	7.0311	6.1073	8.2836	5.7344	5.5683	6.3063	6.8862	4.5928	5.3858	7.554	5.6673	10.6915	5.8349	5.7388	6.3818	8.8361	5.849	5.6427	5.7597	5.753	11.3054	8.7036	6.2854	7.0761	6.1845	4.8885	5.2765	4.9274	6.1404	11.433	12.1795	5.1839	6.7968	6.7204	2.0772	5.2246	4.2817	5.382	6.1081	6.0303	6.1617	1.6915	5.9262	5.0027	5.6505	6.7514	5.2566	6.0721	8.83	5.1073	7.825	5.8846	4.5625	6.0772	5.0772	6.2679	5.2664	7.7756	7.7384	6.2294	4.7586	8.9142	6.2211	4.812	6.1593	5.4656	4.2472	6.4335	5.8133	6.1843	7.3132	5.5711	7.9176	8.4157	5.8701	5.0947	7.6407	5.8379	5.6996	6.7151	5.1659	2.433	7.6966	5.4175
PF3D7_0808600.mrna1_1	PF3D7_0808600.mrna1_1;734	734	6.3268	6.8209	7.6034	5.4545	2.4436	5.1791	6.8552	5.4403	3.1077	6.6574	5.1587	9.1917	5.9186	2.7377	4.6673	8.7236	5.5765	5.2687	4.5211	5.8868	11.8827	6.7857	5.0148	6.219	5.5201	4.073	4.0781	4.9236	5.9607	12.0987	6.7677	4.3176	6.0605	6.2135	5.0264	5.2645	4.9796	5.4216	5.8427	6.8077	5.4111	2.6276	5.4121	5.3262	5.1445	6.77	3.3505	4.373	9.3059	6.8126	7.2902	4.7671	5.2036	5.8985	5.0866	6.7485	4.4731	5.7732	7.4267	4.8146	5.2246	6.9352	5.3764	4.7469	5.9595	6.1471	4.8243	5.889	3.5361	5.6571	6.9662	4.1416	6.3766	8.0979	5.3462	6.1332	8.2531	4.5447	5.2634	6.5817	6.267	3.8797	6.4635	5.7225
PF3D7_0808600.mrna1_1	PF3D7_0808600.mrna1_1;735	735	6.7236	5.729	7.1024	5.3625	4.073	6.1922	6.42	5.6784	3.847	5.5429	4.8822	8.041	5.0295	3.5957	6.2815	6.9523	5.6568	4.266	4.5741	6.0479	12.2972	6.8898	6.4807	6.4451	5.7401	5.2716	4.5874	5.0548	6.5642	11.608	6.8587	5.9307	6.4039	4.9217	2.86	4.7312	4.0678	4.9959	5.511	5.0522	4.4705	4.6264	5.3323	4.8115	3.6017	7.1355	4.7522	5.4232	8.948	6.1731	7.5235	5.5151	3.844	5.3992000000000004	5.2032	7.2673	4.8659	6.2893	6.6053	4.9819	7.2766	6.2702	5.4353	4.3434	5.1807	5.1973	3.4594	9.8896	4.337	4.8992000000000004	7.34	5.054	7.3939	6.7909	5.2091	7.2022	7.6614	4.4256	6.2685	4.7661	5.4591	3.9212	10.0329	4.8288
PF3D7_0808600.mrna1_1	PF3D7_0808600.mrna1_1;736	736	5.2122	4.8094	3.9855	4.4449	4.7671	5.1387	5.0268	4.3944	0.1375	6.1649	4.8369	5.9231	4.3491	3.8649	4.7903	4.9667	5.0772	4.6798	4.7252	4.8207	10.8151	6.2215	4.4931	7.3903	4.742	2.7312	3.5838	4.3771	5.2242	10.1005	7.3607	4.5589	7.6659	4.6628	4.9704	3.6358	4.9995	5.7908	4.852	5.0496	5.0648	1.0704	5.1485	3.7279	3.3377	7.3984	4.7724	4.3964	9.6909	3.2157	5.9819	4.5632	0.3448	5.133	4.254	6.7004	4.257	7.4325	7.5165	4.2411	4.7186	6.4441	5.4433	4.4162	4.0892	5.9729	4.5292	5.3516	6.8455	4.0875	6.191	3.2388	9.4311	7.9623	4.4121	4.3646	7.113	4.5478	5.2098	4.7761	4.4666	3.6576	5.675	6.1144
PF3D7_0808600.mrna1_1	PF3D7_0808600.mrna1_1;737	737	5.0237	4.9355	4.9035	4.8104	3.2765	5	4.5261	4.4568	3.5862	4.89	5.3085	4.5558	4.749	2.8777	5.0175	5.0566	4.5747	4.2149	2.0072	4.5868	6.3766	6.2016	4.4594	7.4073	4.9021	3.319	5.029	3.9891	4.7944	6.202	7.1439	0.6599	7.4975	5.558	3.3896	1.9298	3.516	3.9458	4.841	4.5454	4.9269	4.3284	5.4057	3.1843	4.6346	5.2544	3.009	3.366	8.9396	3.5236	4.7142	4.6129	4.2211	5.0281	4.5619	6.0173	4.4463	4.7724	5.144	4.009	4.437	6.5624	3.7148	4.6837	3.1408	4.7522	4.9612	4.4396	4.963	3.9607	5.2071	4.9231	6.4365	5.2679	5.1081	4.7766	7.0205	3.9165	5.2126	4.582	4.2403	3.7592	4.0496	4.1787
PF3D7_0808600.mrna1_1	PF3D7_0808600.mrna1_1;738	738	5.9968	4.7522	4.6605	6.2517	3.6112	4.7876	5.0219	3.7137	3.5185	5.2102	7.8699	3.7751	6.3899	2.0566	3.359	6.8147	5.3611	4.8001	4.4581	4.4522	5.8465	6.08	5.2161	6.217	5.0751	2.0909	4.511	4.2653	4.6724	5.439	6.3759	2.1985	6.6147	4.0959	4.2972	2.4725	3.3118	3.4957	5.6882	3.228	5.1667	3.6599	4.2957	3.488	4.5747	5.6017	5.2211	3.009	7.056	4.3391	4.7597	5.6044	4.0418	5.3547	4.7698	5.7255	4.2118	5.278	6.3125	3.7344	4.2196	7.7574	6.1169	3.3306	5.1554	4.5065	4.2824	4.3045	5.2743	3.9782	5.5683	4.7986	6.0583	7.1535	4.4679	4.3806	7.4834	4.9463	5.6803	5.852	4.0661	4.4236	4.6792	3.6982
PF3D7_0808600.mrna1_1	PF3D7_0808600.mrna1_1;739	739	7.3897	4.847	5.5771	7.4811	3.5534	6.285	4.9193	4.0925	1.8032	7.1376	6.4543	5.2028	6.8184	2.1408	4.431	4.7463	3.6904	4.2242	5.0639	2.9672	5.7439	4.441	5.1396	5.2346	4.1185	3.9298	4.5166	4.2555	5.2227	5.6724	5.9177	1.774	5.5078	5.3237	4.2532	3.5981	3.8074	4.366	3.6904	4.7787	2.6346	2.4356	4.7393	4.6112	4.8797	4.3576	4.3016	4.742	3.0531	3.7093	4.1953	4.8856	2.4621	4.9074	5.3052	3.257	4.2008	5.9279	5.4532	4.1771	4.3554	7.7729	5.0117	5.5068	5.9639	4.8743	4.4938	5.5286	4.7115	6.4543	4.9828	4.3356	6.2564	5.5865	4.5993	4.851	8.0899	4.4822	5.6753	5.6291	3.5185	3.9551	4.9782	4.3611
PF3D7_0808600.mrna1_1	PF3D7_0808600.mrna1_1;740	740	6.2401	4.9598	5.1815	5.1477	7.3529	5.1659	4.5993	4.3009	3.479	4.8709	6.1426	4.3132	5.5426	3.5583	4.511	5.1526	4.9686	4.7339	4.9035	3.9467	6.2434	3.5472	5.5738	5.3399	5.0308	5.3234	4.5097	4.6943	5.7682	5.3034	5.8336	3.717	5.6008	5.1355	4.774	4.8001	4.8415	4.079	5.0259	4.2532	4.06	3.9727	5.5245	4.2055	4.4995	5.9062	5.3395	5.6733	4.406	3.2913	5.2227	5.8517	2.7592	5.0457	4.3937	5.1276	2.9126	4.144	5.2957	5.5478	4.696	5.6957	6.3507	6.9069	4.4033	4.6548	3.858	5.8181	5.3491	5.4259	4.7634	5.6954	6.2702	5.5549	5.0361	4.9411	6.7662	5.803	7.5516	5.9001	5.0527	4.8314	6.2305	5.2596
PF3D7_0808600.mrna1_1	PF3D7_0808600.mrna1_1;741	741	6.1256	5.4209	4.5705	5.4114	3.8629	3.9982	4.8963	4.5735	4.1085	5.5798	5.5677	4.6502	4.8171	3.3363	4.3667	5.0997	4.2403	3.9486	4.3212	5.1675	6.1477	5.0687	4.1993	6.4947	5.8447	4.1202	3.7323	4.7522	5.7658	5.6946	5.9962	2.4854	6.0672	6.6928	4.4744	4.3363	4.1667	5.5138	4.9977	4.5692	4.4951	4.6381	5.3809	3.857	4.0661	6.1406	4.7944	3.9458	4.9584	5.1691	5.6226	5.3985	3.067	5.5656	4.9449	5.0144	4.7903	5.3789	5.6625	4.1309	5.0879	6.71	5.5304	6.0367	4.7908	3.3001	4.7934	5.295	5.0233	4.8851	3.9635	5.195	5.3646	6.1357	5.2008	5.3618	6.9622	4.9107	6.8564	5.7623	3.0374	2.568	5.9079	4.4423
PF3D7_0808600.mrna1_1	PF3D7_0808600.mrna1_1;742	742	6.2726	5.2946	4.8253	4.8704	4.1827	4.9905	4.516	3.7897	3.7192	6.5196	5.6328	3.846	4.6837	2.6323	5.2032	4.7803	5.5592	4.3618	3.8777	3.8288	6.6163	4.6628	4.6724	5.8181	5.1755	5.8782	3.2839	4.8017	4.6971	6.6076	5.3074	4.0968	6.9409	6.4594	4.2735	3.8032	4.2296	4.9612	5.4243	4.7301	3.5286	5.2547	4.5898	4.1416	3.6814	3.8709	4.4555	4.9625	4.582	5.0959	5.9134	5.8726	4.073	4.9919	4.2987	4.06	4.4175	5.4812	5.9535	4.0976	5.2449	6.2815	5.4995	6.0358	3.6496	5.2931	4.2472	5.0361	4.2987	3.9212	4.4053	5.6191	6.0215	5.5841	4.8629	5.5841	6.6704	3.6135	6.7617	6.3909	2.4276	3.6369	5.7469	4.0009
PF3D7_0808600.mrna1_1	PF3D7_0808600.mrna1_1;743	743	5.7021	5.0009	6.9656	5.8117	3.2555	9.0138	7.0857	5.5463	5.0479	7.1271	6.2352	6.071	6.1156	1.6736	10.8014	8.6032	6.1098	5.5444	6.5287	7.609	6.5317	6.0074	5.4022	7.1829	4.6177	5.487	4.8324	4.7602	8.136	6.8537	6.5919	5.5125	6.3684	5.5491	5.0479	5.5364	5.4026	5.4941	5.7777	4.281	6.2441	6.1367	5.0264	4.7104	6.0542	4.9355	5.6519	5.6594	5.5589	7.332	7.8633	5.9045	5.5005	6.6182	5.9823	5.8669	4.9819	5.5838	5.2005	4.8575	5.7729	11.4228	9.852	7.1061	5.0299	5.4555	3.7918	6.2416	4.9864	6.5956	3.7981	6.5254	7.5624	5.5555	5.4423	5.785	11.231	9.821	7.0766	6.4097	5.6206	4.6943	6.9166	4.5361
PF3D7_0808600.mrna1_1	PF3D7_0808600.mrna1_1;744	744	6.2483	5.281	5.2422	4.7186	4.0815	4.6305	5.6485	3.8278	3.6147	6.5801	4.682	6.2363	5.3663	3.0721	5.9456	5.6508	5.3331	3.406	4.204	5.3345	6.9668	5.4406	5.3049	6.7808	5.2273	4.0009	5.5895	4.9439	6.4576	7.0025	6.6459	2.8319	6.3723	5.862	5.0768	4.3096	4.6282	5.5279	5.1293	4.5116	3.9021	5.4326	4.9246	3.6135	5.1408	3.8288	5.5258	5.5635	5.3899	6.1876	7.3744	4.4848	5.0396	5.6812	4.3554	3.6404	5.4269	5.8629	5.7244	4.4983	5.0152	11.8063	5.1611	5.8099	6.5152	5.1546	5.1731	4.238	4.8495	4.0215	3.5484	5.2709	6.7221	5.2954	5.2067	4.1651	11.7093	5.7018	6.8062	7.352	4.591	5.1272	6.3567	2.7655
PF3D7_0808600.mrna1_1	PF3D7_0808600.mrna1_1;745	745	6.6949	4.9293	5.3533	5.3313	3.7027	4.3111	5.193	4.6177	3.8104	6.5509	5.6614	6.0385	5.464	4.2388	5.3334	5.3366	5.44	1.4803	4.6218	7.1679	6.7623	6.2811	5.4552	8.0219	6.1001	4.1309	6.3945	5.6174	6.453	7.5037	7.577	3.855	7.8849	5.8989	5.1119	6.2005	4.9561	4.7186	6.2915	3.189	5.4598	5.7035	5.6331	4.8709	5.4931	6.0099	5.4561	5.8048	4.9184	7.271	6.477	6.0429	4.4718	7.942	5.84	4.9639	5.7586	6.1077	6.1322	5.0955	4.8048	7.9468	5.7355	5.9686	8.8422	6.0622	5.1069	5.0596	4.682	5.3593	5.3248	6.5303	6.4912	5.1189	5.3143	4.332	11.4987	4.5662	7.3904	8.6274	6.3679	5.9038	4.9317	4.6064
PF3D7_0808600.mrna1_1	PF3D7_0808600.mrna1_1;746	746	6.5048	5.4519	8.1052	5.2024	3.5198	5.4515	4.2411	4.3512	3.8084	7.6234	6.1098	6.0501	5.218	4.5789	6.2455	5.5871	4.3688	4.6513	4.1961	5.9038	6.1071	5.2854	5.0308	7.3042	5.6673	5.9143	4.204	5.2016	5.5826	7.1638	7.3316	3.8012	7.6307	5.8861	5.5762	5.7719	4.7257	5.6294	5.8612	4.2913	6.6822	5.2491	5.3858	5.1243	6.0213	5.7884	7.1681	5.8331	5.1679	7.4242	7.0063	6.1221	5.3384	6.2534	6.6932	5.862	6.281	7.0223	5.9516	5.5729	4.729	8.2328	5.8283	7.0766	6.5635	6.3264	3.8699	5.6727	4.634	5.7923	5.1338	6.7069	8.5077	6.5351	6.7415	3.7506	9.0994	5.6611	7.9118	7.2976	6.0221	5.2307	6.2828	5.6619
PF3D7_0808600.mrna1_1	PF3D7_0808600.mrna1_1;747	747	7.1995	6.1637	8.5037	6.5538	6.1574	5.6682	8.0978	5.6887	6.3067	8.183	6.9301	6.9458	7.0125	5.7658	4.5367	9.6596	5.6516	5.6235	5.6946	8.4395	8.9499	7.0184	5.8607	7.012	6.2477	8.1354	7.1492000000000004	6.0457	8.5045	8.5774	8.0156	5.1169	7.0589	5.9425	7.2068	6.1512	5.463	6.3884	7.5282	5.126	6.8732	4.3771	5.0339	6.9682	7.3501	6.7129	7.2245	8.2848	6.3494	7.4023	7.3743	5.9481	5.9732	6.9446	8.496	7.6377	5.8765	7.5163	6.2943	4.9959	5.278	7.9751	7.0783	7.0973	8.3815	6.2282	3.696	5.496	10.6371	7.737	6.3158	6.757	8.9545	7.4852	6.1699	5.4915	8.9258	6.9036	7.6025	9.2668	6.5211	5.5738	6.9653	10.2882
PF3D7_0808600.mrna1_1	PF3D7_0808600.mrna1_1;748	748	7.0468	5.4029	9.2773	5.5573	5.4532	7.1693	7.0158	4.3978	6.3882	6.6827	5.9828	9.4796	6.4552	5.8153	7.5762	8.3414	5.9612	7.7874	5.0387	9.9108	7.7689	6.0389	5.7206	6.1371	6.3693	7.006	5.745	5.1723	9.7694	7.6325	7.2098	5.6814	7.0128	6.6436	6.9821	5.4406	5.2694	7.5316	7.3301	5.5886	7.4229	5.5021	6.0798	5.8565	5.9201	8.214	6.9471	7.5917	6.3903	7.5761	7.9707	6.269	4.7934	8.5212	10.2103	7.6252	6.3605	8.9088	7.4345	7.8723	6.2935	9.5886	6.7782	7.239	6.9153	5.9456	4.7965	7.3104	10.508	10.0999	6.5228	6.4754	9.5661	7.5227	8.8651	6.2551	9.5585	4.9855	8.3679	7.887	6.8734	4.904	7.2561	9.8014
PF3D7_0808600.mrna1_1	PF3D7_0808600.mrna1_1;749	749	7.9631	6.1936	9.3557	6.1318	7.304	7.2097	7.5591	5.4627	7.9013	8.0953	6.3928	6.9766	6.4872	6.7101	9.1471	9.349	6.3397	6.1177	6.0286	10.8292	11.7453	6.6282	5.23	6.6907	6.9712	8.97	6.6449	6.517	11.1789	11.397	7.7916	4.4828	6.1187	7.5428	8.717	7.2048	6.4168	8.1838	8.3048	5.7827	8.7561	6.9905	6.4436	6.2209	6.4135	6.605	7.7886	7.2123	6.6761	7.6384	8.0513	7.1513	6.15	7.3615	10.9778	6.2282	6.9798	9.7163	8.4502	7.8154	5.3778	10.7929	6.9404	7.8381	8.9428	7.3916	5.1383	8.1771	10.5801	10.8918	6.6101	7.0402	10.4993	9.1959	8.2408	5.5674	10.7038	5.9474	8.2427	9.3208	7.4652	6.114	8.351	10.2335
PF3D7_0808600.mrna1_1	PF3D7_0808600.mrna1_1;750	750	8.1346	6.8254	9.7655	6.2369	6.6724	7.6008	7.7313	5.625	6.3999	8.2816	6.5567	7.5831	6.5053	6.1973	6.944	8.8446	6.7966	9.1075	7.3093	9.2478	9.2092	7.0304	5.7777	6.8809	6.883	6.5103	7.1573	6.1127	9.2799	8.4743	7.4061	5.1313	6.5124	6.7991	7.1802	7.119	5	8.3928	7.8084	5.6806	8.0847	5.3462	6.794	6.4363	7.0577	7.2122	8.3449	7.3081	6.111	8.0982	8.5475	7.2767	4.7882	8.9147	10.0419	6.9278	6.1204	10.9055	6.9294	7.2097	5.7829	8.6501	6.812	7.4758	7.0852	6.0762	4.504	7.1127	10.8329	11.0959	7.4277	5.4087	11.2092	7.3378	7.8133	5.1379	9.3502	6.2178	6.9674	7.8766	6.0609	5.2861	7.7136	10.058
PF3D7_0808600.mrna1_1	PF3D7_0808600.mrna1_1;751	751	7.6121	5.8547	9.4114	6.1342	5.4172	8.3419	6.4632	5.0255	6.2861	8.5276	6.4146	7.8758	5.5491	5.8104	9.6466	8.4263	5.7565	8.6383	6.2112	8.2878	8.5066	5.849	5.4912	6.1483	6.6669	6.5512	6.851	6.8684	9.3076	8.6117	7.3833	5.4519	6.0297	5.7455	5.2702	6.1336	6.1112	6.6727	7.0854	4.8001	4.6496	4.4835	5.5972	6.2449	6.4259	7.5491	6.1402	7.3781	7.2322	7.3559	6.0219	5.839	5.0224	6.8425	10.6922	7.8133	8.1341	7.8461	6.671	7.4118	4.9472	9.0563	6.2365	7.5224	8.5279	5.1878	5.5097	6.8415	10.3783	10.894	5.9371	6.2672	8.7132	6.7362	6.8605	5.4459	10.3632	6.4968	7.2676	8.8601	5.5043	5.0755	6.7931	11.0515
PF3D7_0808600.mrna1_1	PF3D7_0808600.mrna1_1;752	752	7.43	6.0518	9.6158	6.9172	6.3122	7.8908	8.4655	5.7871	6.6499	7.3	6.431	7.7681	7.7263	6.2961	9.3509	8.9487	6.3904	10.4423	6.2225	8.8775	10.0883	7.9772	5.5166	5.4303	5.4941	7.4943	7.578	7.474	9.4676	9.5512	8.2509	4.9959	6.1983	6.5639	6.356	8.461	4.6611	6.7897	8.6976	5.7398	8.3102	5.7241	6.8903	5.2238	6.5618	7.9759	6.9267	8.3216	5.742	7.3671	6.5415	7.1768	6.1377	7.5241	10.9453	7.8903	5.8061	7.7934	7.5192	9.2568	5.4276	9.6265	6.9349	8.0572	8.5258	6.6625	4.7339	7.445	10.1731	11.2121	7.504	6.019	8.7925	7.9033	8.8561	5.5925	9.7993	5.3691	7.6038	9.0126	6.4444	5.898	7.9629	10.1184
PF3D7_0808600.mrna1_1	PF3D7_0808600.mrna1_1;753	753	6.0932	5.6008	5.7371	5.1052	5.2817	6.1741	6.0529	4.5862	3.437	7.062	6.0961	4.7431	5.8427	4.5292	6.723	6.8249	5.2346	6.2428	6.25	7.4048	7.3966	5.8711	4.89	4.856	5.4601	5.2418	7.203	5.0161	7.6993	7.9556	5.3583	6.7112	4.6651	5.9018	4.1993	6.3087	4.3568	6.2647	7.1645	5.2943	7.0266	4.7306	5.9153	5.0968	4.9203	4.6662	6.4259	6.2715	5.6076	6.3983	6.5334	5.1534	5.2596	6.2891	7.1542	4.749	5.7206	7.301	6.4532	5.4857	5.4893	6.9759	5.4542	5.3778	6.4851	5.4902	5.1173	4.843	8.3498	7.7151	6.1835	5.3961	7.0968	5.7276	5.5786	5.6398	9.2096	5.0742	6.1777	4.8605	4.5904	4.5084	6.4192	7.6028
PF3D7_0808600.mrna1_1	PF3D7_0808600.mrna1_1;754	754	6.304	6.0904	5.4168	5.3381	4.9222	5.1882	5.116	5.0157	5.4276	6.4075	6.4625	4.8192	5.3306	4.6576	5.6467	5.4877	5.3377	4.9584	4.6299	6.8985	7.5722	6.0535	4.7279	5.9115	4.6786	5.9871	5.0989	5.238	7.2055	6.2512	6.3386	4.975	5.6299	5.013	5.7766	3.7192	5.634	5.7495	6.3262	5.667	6.6683	5.6536	5.8878	4.5558	5.2946	5.3129	5.5759	5.6554	5.0126	4.1489	5.5148	5.7219	4.5242000000000004	5.9642	5.6282	4.6276	4.6171	5.9519	5.9754	5.2895	5.9711	5.8435	5.3674	5.005	5.479	5.6949	4.5699	4.7301	6.5203	5.0866	5.0807	4.3399	7.1399	5.2418	5.3406	6.3268	5.645	5.0721	6.1135	5.8344	4.4816	3.3089	5.7687	7.2868
PF3D7_0808600.mrna1_1	PF3D7_0808600.mrna1_1;755	755	5.9964	5.7772	5.7706	5.2307	5.6285	6.0139	5.7929	4.7186	3.7495	5.4039	5.6625	4.354	4.6305	4.2479	4.278	4.9495	5.5423	5.3165	4.8856	6.3114	6.3415	5.9964	5.0135	4.3205	5.7874	5.4256	3.4195	4.857	6.901	6.3304	5.6179	5.1477	5.7618	4.6999	5.3618	4.4509	5.4046	5.5671	5.6352	4.2547	5.1098	3.5097	5.5622	4.5999	6.2436	4.6536	6.1449	6.1179	4.9079	4.7677	4.6798	4.9486	3.079	5.8128	4.8369	5.8999	4.7766	4.765	5.9662	4.4581	5.7856	6.2904	4.5613	4.2593	3.9873	4.7474	5.1623	5.78	6.8935	4.189	4.5435	5.4709	5.7425	5.5814	6.1031	6.06	6.6585	3.6792	6.0128	4.8104	3.756	5.1085	5.0997	6.581
PF3D7_0808600.mrna1_1	PF3D7_0808600.mrna1_1;756	756	6.378	6.1759	5.2593	5.1285	5.2254	4.9565	5.7142	3.5072	4.1827	5.7793	6.6334	4.712	4.5361	4.5084	4.765	6.4325	5.0527	3.0925	5.7745	6.1892	7.2623	4.5354	5.5817	4.7339	5.4463	5.1811	3.6576	5.2795	5.7706	7.1834	4.2876	2.8875	5.6574	5.8022	4.4957	5.7506	3.7908	5.067	6.1963	4.2817	4.8684	5.1123	4.7257	4.5583	4.3889	4.6467	6.1414	6.5908	4.6381	4.723	4.275	5.1231	2.6622	5.3298	4.9212	5.7051	5.4185	5.1687	5.3992000000000004	4.0009	5.726	5.5592	5.9343	5.4535	4.3971	4.7506	5.5942	6	5.729	5.905	4.4376	4.8968	6.5084	4.8425	5.5211	6.9527	6.6789	5.3395	5.2361	5.2884	6.0522	5.1886	4.8135	5.9205
PF3D7_0808600.mrna1_1	PF3D7_0808600.mrna1_1;757	757	6.2227	6.0168	5.599	7.1245	5.6744	5.1882	5.6247	5.0219	5.6556	5.9526	5.7578	5.3837	5.4515	1.157	5.9001	5.7721	4.847	5.1085	5.3635	6.4655	7.7193	5.6755	6.0947	6.0672	5.4575	2.7137	3.6949	4.7323	5.6639	8.7544	5.7827	4.1252	6.6699	5.9544	4.861	5.2884	4.7787	5.1667	6.2447	5.0094	4.9704	5.0657	5.5248	5.1807	5.2388	4.2234	5.9227	6.1689	5.4376	5.7206	5.087	5.1603	5.2415	6.3072	5.2664	5.2079	5.2388	6.42	6.9132	5.405	6.1973	6.0034	7.0869	5.4496	5.3427	5.4429	6.2578	5.1906	7.1304	4.9982	5.8354	5.1731	5.5487	5.9146	6.6872	6.0195	6.382	6.9106	5.7623	6.3503	5.3561	6.26	5.6112	6.6966
PF3D7_0808600.mrna1_1	PF3D7_0808600.mrna1_1;758	758	6.9989	5.8704	5.6017	6.4952	5.4476	5.9982	6.0115	6.1426	4.7054	6.6631	7.3323	5.9201	7.116	5.9734	5.8997	5.1587	5.7993	6.0319	5.8097	6.7354	8.3213	4.8151	5.9681	6.9903	6.0312	3.2615	6.1393	6.97	7.0993	9.2768	6.1418	5.8667	6.5008	6.4153	5.5892	4.9131	5.0794	6.2034	6.1908	6.4058	5.8782	6.2346	6.1627	7.4778	6.972	5.3477	6.5048	7.031	5.5567	6.4113	6.0652	5.854	4.8135	7.0035	5.848	4.5304	5.0063	5.2854	7.2298	8.1298	5.76	6.6541	9.3854	5.6508	7.4999	6.2662	6.3297	5.5491	6.7473	5.4141	6.0219	5.1783	6.2882	7.546	8.2216	6.0881	7.0245	9.3437	6.398	7.392	5.921	7.5247	6.4296	7.2669
PF3D7_0808600.mrna1_1	PF3D7_0808600.mrna1_1;759	759	6.9137	6.3032	6.2018	7.0249	6.0864	6.045	6.3658	6.4371	4.7361	6.5215	6.9637	5.8738	7.308	4.3999	6.1071	6.6346	5.8746	7.5213	5.3183	7.7975	9.3544	5.8475	5.9672	5.904	4.9317	4.8659	6.984	4.6656	8.0559	8.9438	6.9017	5.2246	4.4436	6.7107	4.9882	7.0933	4.6854	4.2449	5.6999	5.6369	5.6088	4.7639	6.0115	7.6107	6.0772	4.7458	6.3584	7.2967	5.1453	5.1751	6.0919	5.7263	3.6848	6.3427	8.6262	6.2785	5.6551	5.1727	7.8804	6.2246	4.3702	7.7244	6.5458	4.7225	8.1218	5.323	3.991	5.9484	4.5928	5.5671	6.195	5.4643	5.6375	8.8775	5.9812	5.2126	7.9235	5.9167	5.9088	8.7532	4.6971	3.6949	6.6053	6.7926
PF3D7_0808600.mrna1_1	PF3D7_0808600.mrna1_1;760	760	6.2534	7.5192	6.416	6.2673	4.7719	9.3876	5.6738	4.435	2.144	6.7058	9.1346	5.8812	6.3521	4.8495	8.2932	6.6449	5.9775	4.7301	5.5686	8.8894	9.217	5.9465	5.4561	5.8866	6.6103	4.3074	6.3183	5.8696	9.6825	8.5965	7.8062	3.2913	6.1127	5.5604	4.6299	6.325	5.4588	6.316	6.366	8.3224	9.3885	6.0919	6.6924	8.7582	5.4496	4.842	5.911	5.9345	5.191	3.9745	5.7085	6.0277	4.6814	6.1104	7.658	4.3889	6.7098	5.671	6.3038	7.6347	5.3143	7.733	6.5723	5.8948	5.541	6.5021	4.5625	5.1807	5.3551	7.0127	4.5116	7.4075	6.5026	7.0649	7.7311	5.9491	8.1169	6.074	7.0861	5.7401	7.2133	4.5423	5.3985	5.3937
PF3D7_0808600.mrna1_1	PF3D7_0808600.mrna1_1;761	761	6.8842	5.367	5.8288	7.7103	3.8349	6.7657	6.463	6.0719	4.1043	6.9664	6.6307	4.8309	7.0986	4.1326	7.5982	8.7328	6.4296	4.7682	4.9189	7.7395	6.7126	6.0448	4.986	6.6816	5.1871	4.7355	6.1177	4.594	8.3031	5.8535	6.3935	4.1627	6.3279	6.3167	3.8934	5.2257	4.1432	4.1318	6.9107	5.7973	5.5792	4.4489	3.3262	6.6141	6.3225	6.6378	5.9727	6.1162	4.7913	5.3823	5.4104	5.1526	4.3291	5.6736	7.9777	4.4236	5.4828	6.4338	6.4637	5.675	5.3309	6.7359	5.2196	4.7485	4.2441	6.2007	5.2547	3.7247	5.1081	7.834	5.7968	6.1117	6.7413	7.3215	6.8718	5.5937	8.7001	5.4145	6.1324	6.1012	6.1589	5.1164	6.3221	5.0622
PF3D7_0808600.mrna1_1	PF3D7_0808600.mrna1_1;762	762	7.7032	6.4678	6.4288	8.4871	4.1851	6.0555	6.669	6.7089	0.3334	7.3245	5.6772	8.1256	8.0854	5.0374	7.0353	6.2221	7.2922	4.9727	4.7856	8.1175	6.7799	4.691	14.3558	6.1465	4.861	1.7782	3.4114	5.0747	8.4426	7.044	6.1031	14.2827	5.5454	5.3082	4.723	4.7175	3.6299	4.1906	5.7255	7.6154	5.2642	4.5527	5.1404	7.3287	6.9493	4.7334	5.5665	5.6531	5.0457	5.0505	6.2234	6.2355	4.4482	6.0796	7.169	3.9193	5.9752	8.0928	6.405	5.1206	4.9745	6.6744	5.9001	4.4535	9.1183	7.0277	5.4128	4.9584	5.91	6.4084	4.6047	6.0036	9.1642	6.1414	5.0704	4.4289	7.5763	4.5046	5.3434	9.7125	6.2321	5.6744	6.6407	5.5463
PF3D7_0808600.mrna1_1	PF3D7_0808600.mrna1_1;763	763	6.1876	6.0659	7.4099	6.439	4.3771	8.3334	6.0435	6.7355	1.2265	6.6618	5.23	4.3916	6.0734	4.9288	9.1442	5.7993	7.5414	2.4594	4.5014	8.0807	7.0315	4.0993	11.1323	5.195	4.6118	1.0496	7.2593	3.7323	8.3247	7.4902	5.6738	10.4052	4.6531	5.3719	3.7814	7.456	5.4722	6.3163	6.295	5.1687	3.9672	3.5632	5.0112	5.779	5.8379	4.6893	7.6604	6.4715	5.1268	4.4561	5.3462	4.7634	4.0117	6.377	9.3882	4.3889	3.3909	7.7306	5.7469	5.093	4.8654	6.7134	6.2018	4.889	4.2884	6.0437	3.9991	4.8475	5.3349	10.1453	4.9713	4.7703	8.7334	5.3452	5.9894	4.4744	7.7509	6.6526	5.7425	5.6871	5.8163	5.0365	6.5176	5.6812
PF3D7_0808600.mrna1_1	PF3D7_0808600.mrna1_1;764	764	6.0968	5.5407	4.5993	7.2425	3.1424	7.8374	5.9141	6.0244	3.0339	6.375	4.7415	5.0009	8.1299	3.3477	7.7802	5.2028	6.9032	3.3799	4.3889	5.393	5.3352	4.8227	8.2022	4.5261	3.8074	4.568	3.9973	4.8074	5.5116	5.7123	4.9392	8.0441	4.8826	4.6502	5.0422	2.8972	5.1098	5.8824	5.2498	5.3176	5.0387	2.9873	4.8074	3.4647	4.477	5.0639	5.1799	5.9079	3.4195	4.2172	5.434	5.1946	4.6542	5.6407	5.8362	5.3892	5.3205	5.4489	5.054	4.9274	4.9686	6.2137	5.3023	4.464	5.8283	4.0959	2.3868	5.5804	1.144	6.1967	4.765	4.5583	5.7344	4.7263	4.6513	5.3114	8.1913	4.4336	6.1777	4.8248	5.1957	4.5236	5.0845	4.3399
PF3D7_0808600.mrna1_1	PF3D7_0808600.mrna1_1;765	765	5.6162	5.2983	4.9649	5.9683	4.7328	6.625	4.1914	5.6395	0.5753	6.5078	6.3163	3.4712	5.7145	3.281	6.9527	4.5699	6.848	4.2133	5.1227	3.3448	6.467	3.2157	7.0496	5.1493	5.1667	2.6276	6.3041	4.3491	4.915	6.6883	5.746	6.7501	5.6721	5.0422	3.853	4.7164	3.7257	4.6473	5.1799	5.3005	4.6611	4.7409	5.4828	4.4074	4.1619	4.1152	6.2517	5.0144	3.0942	3.6346	4.8846	5.824	4.3176	5.8212	4.7021	4.0712	4.6153	4.845	4.9713	4.6311	4.8595	6.2861	5.7884	4.8202	5.4647	4.6264	4.0312	4.6392	3.9117	4.6129	4.0917	4.5078	5.3331	4.7766	4.9021	4.8207	8.1964	5.4614	5.9873	4.9754	4.7819	3.9607	6.1928	3.3813
PF3D7_0808600.mrna1_1	PF3D7_0808600.mrna1_1;766	766	5.7244	5.7374	3.5248	4.8435	3.8649	7.8651	5.3309	6.5817	1.3505	6.4502	4.6041	4.8258	5.0108	2.3505	7.7276	4.8948	7.0083	4.3618	4.1391	4.2795	4.6904	4.6559	5.6126	5.0613	5.4087	1.6736	3.7991	4.8649	5.4249	5.2506	4.6611	3.2219	5.6058	4.8535	3.7377	3.2418	4.4647	5.2694	5.0717	2.5898	3.8104	4.251	4.4423	3.9937	4.6904	3.7803	5.7479	4.6927	5.546	1.5059	4.7247	5.5441	4.1301	6.0644	5.6988	4.4777	3.6194	5.2619	5.7249	2.5945	4.6887	7.1897	5.9789	4.7054	4.225	5.1457	4.2095	4.1803	4.5091	5.0085	4.4019	2.4141	5.9456	5.0579	4.1723	4.4316	7.4425	5.0259	5.0587	3.7323	5.2824	5.0347	5.1871	4.0557
PF3D7_0808600.mrna1_1	PF3D7_0808600.mrna1_1;767	767	6.6171	6.3494	5.5686	3.6781	4.0678	4.7203	5.846	6.2437	4.1194	6.3891	5.3183	4.3074	5.2153	2.3618	5.328	5.8706	6.7308	4.4757	4.5969	4.9079	4.7986	3.7334	4.4575	6.3752	5.4845	4.9946	3.9955	4.347	4.9982	5.1285	5.1301	4.2994	6.5817	5.5774	5.9953	4.9303	5.6829	6.0568	5.0794	5.3114	4.384	5.2199	5.4624	5.6182	4.9035	4.1043	6.0317	5.6235	3.9635	5.7996	5.3023	4.9946	3.9828	5.9841	6.0982	4.1914	4.6809	4.5279	5.2048	5.0721	5.5466	5.9425	7.6556	5.4509	5.8227	4.6404	5.1119	3.4893	5.0426	5.7455	4.1922	5.1811	5.9437	5.0514	6.5777	5.1014	7.7743	5.8492	8.1611	6.7353	5.8063	5.0747	4.6129	5.953
PF3D7_0808600.mrna1_1	PF3D7_0808600.mrna1_1;768	768	5.7396	5.3399	5.4634	4.9112	3.541	4.8545	6.0529	6.9003	2.4489	6.7743	6.8139	6.0753	5.2418	2.9336	5.327	4.8875	8.0307	3.3406	3.7181	4.204	5.1902	5.5053	5.1485	5.6758	4.5916	5.5478	4.3646	4.1811	5.1252	6.0923	5.3688	2.862	5.9898	5.2761	5.8654	4.0798	5.6085	4.5783	5.9939	5.0179	4.2795	3.8349	4.888	6.0374	6.009	5.4383	5.269	5.5242000000000004	5.0264	5.3611	5.202	5.4512	4.0488	5.6221	7.2941	4.9542	5.4192	5.7159	5.373	5.0488	4.6859	5.3071	6.1367	5.3409	6.2267	5.3359	5.2024	6.2889	5.7623	5.6576	4.3176	4.934	6.0148	6.3682	4.7247	5.4728	6.6017	5.5204	5.9704	6.7029	4.6988	5.1727	5.4239	5.5705
PF3D7_0808600.mrna1_1	PF3D7_0808600.mrna1_1;769	769	7.8216	5.2284	5.0431	4.6439	1.9819	5.1408	6.875	7.4426	3.842	6.9042	5.3198	4.4627	5.5564	2.9946	4.8339	4.3103	8.6353	3.3951	4.9179	4.7043	5.8943	4.84	4.8885	5.5527	4.7618	3.9326	5.0518	5.6551	6.2924	6.6466	4.4216	2.6276	6.0997	5.1123	4.6508	6.5083	5.2234	6.4986	6.9035	3.6029	3.6253	4.4039	6.3096	7.9182	7.3988	5.1627	6.4273	5.93	4.8084	5.7247	5.1542	4.889	4.6764	6.1491	6.0732	4.7452	4.6559	6.6449	5.7301	4.5423	6.1241	5.5002	6.2221	5.7806	5.3816	4.6724	4.5122	5.1719	5.7541	6.3614	4.9246	4.9787	7.812	5.4764	5.7793	5.3561	6.8519	6.2046	6.301	6.6235	5.111	4.9528	5.4074	3.7897
PF3D7_0808600.mrna1_1	PF3D7_0808600.mrna1_1;770	770	8.337	6.3461	5.568	5.4728	4.5922	6.1135	6.8919	8.7597	3.9819	7.9786	6.1175	5.1993	5.5214	2.8012	6.3368	5.2207	9.398	4.5945	6.6857	5.1252	8.2323	6.2769	5.8785	6.418	5.7412	5.3498	5.7306	7.1952	4.4607	8.2522	6.4486	5.0108	5.5407	4.5705	5.098	4.6005	8.0233	7.5387	5.7897	5.0365	5.2137	5.6542	5.3284	6.5027	7.8492	6.1283	6.9948	5.8802	5.1334	6.9806	6.12	5.8777	4.7458	7.5245	5.7035	5.5232	4.4912	8.7463	4.4686	4.6854	5.1619	6.083	6.0175	5.7605	4.9274	5.4738	5.2373	6.062	5.2292	5.8726	6.4914	6.4214	9.3551	5.9834	5.9505	5.5865	7.2081	5.9637	5.749	6.4199	5.3402	5.4496	6.0957	4.9312
PF3D7_0808600.mrna1_1	PF3D7_0808600.mrna1_1;771	771	6.1287	4.9995	4.7887	4.4114	6.1965	11.4345	9.5429	11.174	3.4114	6.4804	6.3411	3.8125	5.0509	4.7126	11.2528	5.8941	11.4619	5.021	4.1001	5.1997	6.1355	4.2055	8.9782	6.465	4.5279	7.5171	4.7544	5.0094	5.2012	6.3016	6.0512	8.5078	6.5138	6.3261	6.1611	2.1635	3.9681	8.8374	6.4454	4.7447	3.0738	5.6738	5.6843	4.1595	4.8684	10.8549	8.4099	5.0325	5.3049	5.0583	5.0815	5.3951	3.9681	5.7848	4.9174	11.2449	4.634	7.53	5.5503	3.9846	4.7913	4.5759	6.65	5.3067	5.5478	6.2804	4.3406	6.2897	4.844	5.7032	11.6118	5.1098	9.0898	6.094	5.6308	5.4152	6.3266	5.7098	6.4449	6.4331	5.1763	5.3802	6.7733	4.2913
PF3D7_0808600.mrna1_1	PF3D7_0808600.mrna1_1;772	772	6.8126	7.2198	6.1212	5.4627	5.2555	5.8755	8.1374	10.204	5.5662	7.4886	5.7431	4.2861	4.4555	5.4043	4.889	7.3531	10.5658	4.5254	5.2137	6.6521	6.8991	4.3176	7.6281	7.9129	3.854	5.2935	2.1922	5.7029	6.4205	5.9841	5.8926	5.7903	7.9502	5.405	5.3255	4.6977	4.0418	9.0413	4.7501	7.1572	5.7845	2.7137	5.5078	4.9472	5.5211	9.6391	8.1335	5.7889	4.3205	8.467	6.1204	6.1352	6.1206	7.7671	9.0755	10.2376	4.4912	7.9456	5.478	7.5845	7.3659	6.706	10.4049	7.9972	11.4571	7.7635	6.9236	5.0334	8.4204	9.3309	10.3035	4.7565	8.9661	4.8963	8.3763	7.1119	7.3983	7.1028	9.3106	11.1597	8.2719	8.4368	5.1538	7.5853
PF3D7_0808600.mrna1_1	PF3D7_0808600.mrna1_1;773	773	6.7442	6.8179	6.594	5.2315	4.8763	5.2102	5.5555	6.4857	4.0108	7.5082	6.6879	4.3089	5.0648	1.8032	5.31	6.2273	6.4894	5.9477	4.1001	6.0641	7.1163	5.3219	5.6378	7.4426	5.5078	7.3709	3.4568	5.1691	5.9912	6.4192	5.5534	2.144	6.8841	6.0968	7.6072	4.1424	6.2307	9.3501	6.0398	6.4216	5.6465	4.6053	5.7181	5.328	5.7323	6.4561	8.7861	4.957	5.1961	5.6599	5.8156	6.7456	5.8746	6.8359	7.3513	3.3674	3.6005	8.0426	6.532	6.4168	4.6943	6.8711	8.3017	6.3531	8.3932	7.1034	6.5416	5.0807	6.732	7.6064	4.6921	3.4303	8.7931	6.2374	6.8335	6.2946	7.896	5.3712	7.2096	9.2509	6.4469	7.2034	6.0555	6.704
PF3D7_0808600.mrna1_1	PF3D7_0808600.mrna1_1;774	774	6.4077	4.7761	6.5461	5.5295	4.263	5.1863	5.3438	6.1607	1.9928	6.8632	6.0286	4.7153	5.5258	4.0968	4.4666	6.5962	5.6639	5.889	5.0228	5.8605	7.3078	5.3078	7.0368	6.4016	5.0036	6.7974	4.2188	4.3262	6.2466	6.945	5.2954	5.1603	6.541	5.9357	5.6401	2.8659	6.059	10.1149	5.8515	5.3981	3.4699	4.7425	5.1156	5.1445	4.8232	5.0072	9.4199	4.6358	5.2456	6.098	6.2321	5.9928	4.5868	7.3424	8.6513	4.0807	4.7485	9.3499	5.0422	7.1554	5.407	5.7916	9.0354	5.7978	8.2786	8.097	6.1449	8.1184	6.7791	7.9896	5.1334	5.915	8.9846	5.9288	7.16	5.7071	7.6095	5.8994	6.9423	9.0744	6.371	7.2814	7.7703	6.4535
PF3D7_0808600.mrna1_1	PF3D7_0808600.mrna1_1;775	775	6.5154	5.3834	6.535	5.407	3.9561	5.1223	6.2437	6.4043	6.1198	6.8606	5.3691	3.5059	5.4343	4.8684	5.5856	7.6891	5.5518	10.1799	4.8674	6.0135	7.9452	5.2551	6.7816	6.7816	6.4484	5.6505	3.0566	5.4022	6.5705	8.1368	7.0732	4.9891	7.0545	5.7745	2.8053	5.0255	5.3259	10.1808	5.4346	5.0934	5.0277	5.0369	5.1469	6.3546	6.555	4.742	9.7784	5.6392	3.6599	5.954	7.646	6.3654	5.8331	7.7785	5.6829	8.4504	5.4803	5.7038	5.5841	7.2855	4.8753	6.6636	5.7339	6.2593	6.8286	7.7226	5.5937	5.7711	6.5247	6.2282	5.5484	6.2413	6.7065	5.8437	7.2938	5.8652	7.8352	5.888	6.6513	7.6842	7.3019	5.2713	7.0756	7.2347
PF3D7_0808600.mrna1_1	PF3D7_0808600.mrna1_1;776	776	7.1123	6.7214	5.9575	4.3868	6.2898	5.5865	5.8283	6.0317	6.9751	7.7865	6.9329	5.1791	5.5534	7.034	6.6366	7.2076	6.19	10.4605	6.478	5.9348	7.411	5.408	6.0646	6.6858	6.5424	4.4893	5.4293	7.4013	6.3271	7.8027	6.8815	5.5138	6.3255	6.6988	5.1073	5.5886	4.9796	9.5909	6.3764	6.3521	5.1787	5.2106	5.407	5.8197	6.7046	6.4413	9.2945	5.9593	4.9754	4.7093	6.1961	5.2307	6.6194	7.9358	5.1408	9.8822	6.7079	4.8615	4.957	6.5444	5.5388	6.6628	6.0352	5.7861	5.8686	7.4326	5.9628	6.2808	6.7844	6.1904	5.7233	5.0815	6.4336	5.8273	7.1163	6.0446	7.0145	6.6814	6.4965	7.471	7.6604	6.2559	6.771	8.8005
PF3D7_0808600.mrna1_1	PF3D7_0808600.mrna1_1;777	777	7.0933	6.7749	6.7061	5.2869	5.4499	5.9191	6.574	6.6556	5.9413	7.4822	8.6149	5.5762	5.887	4.8861	7.2228	6.634	6.9904	9.5699	5.7506	9.0323	8.0264	6.2763	6.3315	6.2806	6.5907	5.0224	6.384	7.0813	6.5242000000000004	7.3207	9.2866	2.7908	6.3942	5.7126	5.1247	5.0691	6.5535	9.7782	5.7285	6.4074	6.2843	5.3219	5.8027	5.8863	6.503	7.0948	9.4771	6.0766	3.9411	6.1453	6.1313	4.6023	6.2897	7.0727	5.1831	7.5567	5.8281	7.9309	6.0987	7.0991	6.0734	7.7442	5.9404	5.9787	6.2634	6.4395	5.6358	6.6692	6.9736	6.3116	6.366	5.1383	8.7658	5.7444	7.3116	6.7411	8.5387	5.8782	6.5062	8.1619	6.2994	6.6761	7.4499	7.2318
PF3D7_0808600.mrna1_1	PF3D7_0808600.mrna1_1;778	778	7.6788	7.535	5.9632	4.7554	5.9953	6.0693	5.2415	3.9449	5.135	7.1008	6.4111	4.7393	4.8625	5.1703	6.0985	5.4986	5.4175	5.7487	6.6259	6.5435	7.0262	6.1202	7.1691	5.4179	5.796	3.1811	5.6011	5.7282	5.3823	6.7028	8.2079	7.3242	6.1789	5.0032	4.2227	3.8379	5.4226	8.8967	6.4325	7.3115	4.6982	4.4529	4.3391	4.7219	6.1225	5.1018	9.1299	5.844	4.3785	5.2055	5.1301	4.9919	4.8227	5.5683	5.3045	5.4259	6.3114	5.9699	5.2449	5.856	6.013	7.2953	6.8841	4.9439	4.1562	5.6775	4.7153	5.9612	6.4806	5.3434	7.7296	4.4861	6.1487	5.1177	6.473	6.0072	6.734	6.0396	5.6008	4.8329	5.5577	5.7274	5.803	6.1651
PF3D7_0808600.mrna1_1	PF3D7_0808600.mrna1_1;779	779	7.2015	6.0577	5.6685	4.7339	5.9558	6.5932	5.5258	5.2273	4.1619	6.9575	6.0415	4.8841	5.2095	5.1603	6.0629	5.4046	5.6144	6.7072	5.3366	6.9475	6.9089	4.9189	5.8709	5.3968	6.0367	4.7592	4.5546	5.7057	6.2681	6.4294	7.7004	5.6115	4.8773	5.5708	4.8197	5.4131	5.7363	7.9191	5.6305	5.7344	4.9621	3.1027	4.9732	5.3327	6.2277	4.851	7.4131	5.1671	4.9208	5.1473	4.8048	5.257	5.2494	5.5607	5.7051	5.4841	5.8293	5.931	5.6679	6.2681	5.7035	6.7096	5.7317	4.7355	4.8797	5.0738	5.0976	4.7054	6.4471	5.9725	5.8997	4.557	6.3416	5.6519	6.2924	5.8718	7.4057	6.097	5.4336	5.2787	5.6302	5.204	5.9727	6.2288
PF3D7_0808600.mrna1_1	PF3D7_0808600.mrna1_1;781	781	9.9974	6.4692	7.3447	5.0014	6.724	5.6179	5.7658	4.8802	5.8151	9.7024	5.9837	4.7285	5.5122	6.9356	5.0387	6.2634	5.5883	6.6222	6.3789	7.2725	6.2003	5.0081	5.6238	5.5889	5.8475	4.6554	5.0674	7.3473	7.3456	6.0611	7.5087	5.9095	5.8143	5.6496	5.2141	4.8227	3.645	5.6781	6.3413	6.7646	6.98	4.2157	4.4841	4.5934	7.5934	6.2728	6.5923	5.8567	5.0383	4.641	4.8787	5.2798	5.5877	6.6054	5.7355	6.0633	6.4441	5.6904	5.223	4.735	5.785	8.6011	5.5342	5.1942	4.2071	6.0429	5.2976	4.9814	6.3322	6.0117	8.5446	5.1473	7.0026	5.5622	6.1591	5.3473	6.9483	4.9093	5.4128	4.888	5.3388	3.568	5.9869	6.0376
PF3D7_0808600.mrna1_1	PF3D7_0808600.mrna1_1;782	782	9.2806	5.9916	7.9993	6.2897	7.3603	5.9658	8.4426	8.9078	8.1586	9.0196	6.3661	5.1767	6.5578	7.8432	5.855	6.684	8.7832	7.6371	5.4512	7.5311	6.5598	6.1056	5.8291	5.9828	7.1149	3.6871	6.2774	6.3901	7.4782	6.5125	8.252	5.761	5.8585	7.2365	3.9542	7.1647	5.4509	5.2709	7.133	6.1729	7.4173	5.596	7.7098	6.7785	9.1527	7.3128	6.1514	6.9651	5.3284	8.9673	8.0324	7.1404	6.7448	6.7939	7.7212	7.7803	6.4614	5.8527	6.327	7.3217	6.6982	10.132	5.632	5.5179	5.0841	7.3644	4.4216	5.5534	6.596	7.0384	9.0011	6.1583	7.4367	6.5149	7.7	6.5256	7.347	6.3127	6.7014	6.211	6.9388	4.7903	6.7485	6.7601
PF3D7_0808600.mrna1_1	PF3D7_0808600.mrna1_1;783	783	10.4575	9.2396	8.0976	6.356	8.3204	7.4299	8.2428	9.2521	8.5783	9.4289	6.9357	9.0345	6.1991	8.3363	7.5504	8.531	9.7561	8.3859	8.7047	7.4992	6.8934	6.8153	5.9514	6.9598	8.5434	4.0566	7.8587	7.7369	7.6115	7.3063	9.0768	4.2095	6.8658	8.8824	4.5491	8.1491	6.3567	6.4448	7.3756	11.0708	6.3132	5.0448	6.8169	6.8932	9.619	9.9187	7.0897	6.4224	5.5966	8.8655	7.2981	6.7662	6.8283	7.2792	8.4971	10.4161	6.3682	6.9226	7.325	7.7897	7.1981	11.7351	7.5145	10.7866	6.3411	7.2564	6.6525	11.2328	6.1367	7.7187	9.7379	6.9513	7.9299	7.3648	7.6442	7.5192	10.6843	6.7831	8.0639	7.6312	7.3072	7.0366	11.6922	6.7111
PF3D7_0808600.mrna1_1	PF3D7_0808600.mrna1_1;784	784	9.0717	5.8699	7.0707	6.0747	5.8941	6.068	8.6896	9.8275	7.7643	7.7939	5.7148	6.3105	6.2882	7.1526	5.3092	7.5462	9.316	7.9372	5.5087	7.7817	6.3626	6.943	5.6328	7.8869	8.2386	3.111	6.9215	8.1232	8.1278	6.9979	8.2212	3.0942	8.0341	8.3821	5.3147	7.5227	6.2367	5.2765	6.529	9.9286	9.5886	4.6519	7.4561	7.4062	9.5615	5.1043	6.1869	4.5135	3.6029	8.5972	8.9259	6.2493	7.3897	6.8229	8.4388	5.07	6.6093	6.9357	7.3088	8.1649	7.302	10.5842	8.3835	11.1272	5.7835	6.3007	4.8679	8.9136	7.2167	6.7033	5.9324	5.3796	7.4061	7.6084	8.2025	6.905	9.4691	6.5378	9.563	7.0196	6.2845	5.195	9.2379	7.6679
PF3D7_0808600.mrna1_1	PF3D7_0808600.mrna1_1;785	785	9.5908	6.3574	8.0297	6.7643	7.0616	5.5207	8.9482	9.9135	8.0752	9.2969	8.0508	5.9653	6.1365	8.6301	5.8422	6.7089	9.7715	5.0976	5.1989	6.339	6.8519	7.2661	5.7279	7.3084	8.1952	3.9392	7.6785	4.5987	6.0772	7.5664	9.3567	3.9955	7.0104	9.4459	4.934	7.648	6.5789	5.5996	5.9995	5.7214	5.5592	5.8909	8.4522	6.5932	9.2471	5.7153	6.266	7.0195	5.5598	8.9025	6.6721	7.9968	6.5874	7.4486	10.3975	5.8202	5.8953	7.1699	7.7877	8.3859	7.4062	11.6211	7.9984	8.223	6.4305	6.0581	5.1144	8.1658	6.77	7.5331	4.6159	5.5267	7.8785	7.7411	8.1926	7.378	10.6093	6.7757	7.0058	7.0246	6.1177	4.0678	8.5904	7.1059
PF3D7_0808600.mrna1_1	PF3D7_0808600.mrna1_1;786	786	7.4197	6.293	5.8151	5.4256	9.751	6.0689	9.26	10.2191	10.1004	7.7412	6.7503	6.3436	5.9973	9.9463	5.3266	9.4258	9.9952	6.2606	5	8.9663	7.835	8.0599	6.264	6.8531	8.5112	4.9621	6.3956	5.288	8.7693	6.8641	9.6056	5.4702	6.6889	8.6621	4.6011	7.1634	10.1295	6.71	5.5339	5.8868	7.526	4.2242	7.0126	7.4429	7.5501	8.4467	9.1032	6.2504	5.6485	9.983	6.995	6.0583	7.2756	7.9487	9.8339	6.7043	5.814	6.285	7.8751	8.0956	7.3665	7.0206	6.9962	6.3963	6.4024	6.5193	5.5065	7.3472	6.4385	9.0072	7.5858	5.489	6.9389	7.8624	9.158	6.893	7.8995	5.878	6.8999	7.0293	6.5125	4.8545	7.7058	7.5657
PF3D7_0808600.mrna1_1	PF3D7_0808600.mrna1_1;787	787	8.5041	5.5717	5.8689	6.2424	9.1755	5.5546	8.9302	9.4375	9.8527	8.6825	6.2042	6.7262	5.225	9.4222	6.9052	8.3101	9.7963	5.6064	5.591	7.7975	6.9616	7.2624	5.2211	5.8748	7.9999	4.7306	6.632	5.36	8.2387	5.9839	9.7152	5.1671	5.6803	8.5564	5.1231	7.3064	7.9731	6.3983	6.432	4.6029	6.3214	3.7268	6.0959	7.1609	7.6672	7.5915	8.4545	5.9621	5.2754	8.8171	5.7541	6.6115	5.6702	7.5386	9.1052	6.4199	5.2998	5.0241	6.7045	5.5817	6.4678	7.4769	6.2572	6.0641	5.7093	6.0121	4.2758	7.4889	5.1375	9.4842	7.2055	4.9547	7.0292	7.072	5.7236	7.1764	7.7158	5.8407	6.7076	6.6312	5.8542	4.479	8.2943	5.978
PF3D7_0808600.mrna1_1	PF3D7_0808600.mrna1_1;788	788	10.5246	5.0934	5.4077	5.2998	6.8067	9.8048	9.0333	9.817	8.3304	10.9065	5.983	4.0409	5.5717	7.404	9.1293	6.1516	9.052	6.1027	5.3519	7.5686	6.8978	4.8782	5.2165	5.3165	7.0128	5.2426	4.5329	6.3111	7.664	6.6498	6.9467	4.8817	5.9697	7.1112	5.044	5.6212	5.2653	4.4542	5.5972	4.9069	5.1783	4.8914	5.972	6.936	8.9167	6.4507	7.6904	5.7597	5.9357	6.4062	6.4534	6.5971	4.8156	6.7328	5.5913	5.4107	5.8374	6.1627	6.9937	5.8848	7.9333	7.2191	5.079	4.9231	5.7382	6.0025	5.2709	6.0481	7.4022	6.0851	6.8111	5.1599	6.6943	6.9827	6.7432	7.5436	7.8731	5.8629	6.465	5.6285	5.6755	5.1906	4.7317	7.1102
PF3D7_0808600.mrna1_1	PF3D7_0808600.mrna1_1;789	789	7.8349	6.3976	6.4568	6.2502	7.0809	6.2271	8.0752	7.9492	6.77	7.2671	6.1639	6.1027	6.1946	7.328	5.9816	6.1418	7.1597	6.3866	6.0468	7.9371	5.8215	5.2168	6.2999	7.681	5.745	6.1052	5.9177	6.4165	8.0216	6.6873	6.2596	4.4783	7.6228	6.683	4.9787	6.3651	6.0866	5.5407	6.6056	5.2702	6.8793	4.439	5.6132	6.5934	5.8812	5.2983	7.9403	6.1721	6.0208	5.4957	7.2537	6.4167	5.2698	6.9286	5.2498	5.1918	5.0896	6.2696	11.34	5.3409	8.7397	7.6527	6.4543	6.5155	4.8053	5.2843	5.0241	6.4655	7.3018	5.3132	6.9487	4.7126	6.9584	11.2433	6.5295	8.097	7.455	6.5761	6.7903	6.0444	6.0585	4.8831	5.7887	6.8363
PF3D7_0808600.mrna1_1	PF3D7_0808600.mrna1_1;790	790	6.7	6.4109	5.2315	5.4101	5.0184	5.9136	5.8951	3.6311	4.6876	6.972	6.6427	5.5342	5.0665	2.6554	5.4806	6.211	6.1635	4.7777	5.3646	7.2353	6.1827	6.6375	5.0622	5.7787	5.1223	5.0409	4.0644	5.1387	6.5572	6.4715	6.7427	4.2265	6.6427	5.954	5.2032	3.7301	4.2479	5.2365	6.34	5.3122	4.7268	4.3688	5.0325	5.3806	5.4594	5.1965	5.7594	6.627	5.9715	4.797	5.5132	5.7751	3.2765	6.2007	4.8585	5.2067	5.2743	6.5253	6.8815	4.0712	6.7312	6.5651	5.2032	4.7608	5.8868	4.8817	4.2087	5.6267	7.5311	4.9745	5.3761	5.7417	7.0219	4.89	5.14	6.669	6.3268	6.0712	6.8437	6.0396	3.9486	5.1731	5.6571	7.6581
PF3D7_0808600.mrna1_1	PF3D7_0808600.mrna1_1;791	791	6.9076	6.275	6.2895	7.057	7.7304	6.8853	7.1718	7.8872	8.1747	7.4303	6.2898	5.8369	6.6318	7.2136	5.5214	7.2831	8.0148	4.5711	5.0365	7.84	6.0775	5.2832	5.6296	7.555	8.3764	6.4801	5.7546	6.2178	8.7901	5.9595	7.8596	5.6857	7.1033	7.9048	6.2108	5.7142	8.6783	5.7565	9.2983	5.814	5.4611	5.2865	6.9715	7.0875	5.9481	6.4687	7.2219	8.6952	5.0592	8.4284	6.5883	6.3475	5.3896	6.4927	5.9575	5.5552	5.2024	6.0708	6.238	5.8344	7.3787	9.1687	6.2392	5.6798	6.1218	5.9887	5.3082	5.3865	6.9161	6.5108	7.1544	5.6168	6.3062	7.0374	6.2517	7.0543	8.9595	6.1625	6.2338	6.7078	5.7578	4.5261	6.439	7.9059
PF3D7_0808600.mrna1_1	PF3D7_0808600.mrna1_1;792	792	6.8997	5.9565	5.8107	5.0768	9.3325	7.5838	7.3158	8.5514	9.5775	7.1803	6.5304	6.5642	6.5487	9.3844	7.694	7.5023	8.6729	7.5863	5.3709	8.3117	6.0953	5.85	5.6591	6.2604	6.7125	6.1266	5.4744	4.7393	8.683	5.649	8.5711	4.9704	6.2003	8.0349	4.4963	6.3604	9.8887	6.5187	11.3864	4.5783	6.7377	4.2758	7.1455	6.1218	6.8459	7.4125	7.5233	10.1575	5	5.0299	6.3904	7.9209	5.2817	6.843	5.3933	6.6235	4.8099	5.0233	5.4973	6.4548	6.4253	7.0895	6.6966	5.7436	6.3507	5.2672	4.7344	5.2772	5.9628	6.5365	7.4057	5.1603	6.5632	6.7975	6.7719	5.5954	7.8945	6.0598	7.39	6.4207	5.8654	4.0435	5.7268	5.9314
PF3D7_0808600.mrna1_1	PF3D7_0808600.mrna1_1;793	793	5.8917	5.7382	5.2672	4.915	9.1905	8.3563	7.8578	8.1217	8.977	7.6212	5.8094	6.2791	5.2292	9.2768	8.5021	6.8401	8.6059	6.7137	5.1795	6.6564	6.2508	4.3248	4.8115	5.8878	5.9984	4.6508	5.487	4.3455	6.5106	6.4791	7.3197	3.8319	6.5492	7.7145	4.717	4.7306	8.6498	6.6307	8.4107	5.5379	5.7573	3.9625	6.2944	3.8797	6.3427	6.3945	6.9147	7.6048	4.9001	4.4182	6.1087	5.8248	4.8334	5.6585	5.5756	6.3823	4.9021	5.5928	5.2238	5.9227	4.8415	5.7082	6.8674	5.2551	6.0345	6.1574	4.135	4.8846	4.6781	7.2502	6.9512	5.5122	6.8474	6.3111	6.7438	4.701	7.2691	5.5002	5.6551	6.1878	6.1027	2.669	5.1018	4.8017
PF3D7_0808600.mrna1_1	PF3D7_0808600.mrna1_1;794	794	7.2101	5.522	5.9284	5.0383	7.833	8.4179	8.5302	10.3846	8.3058	8.1435	5.1938	6.7257	5.3992000000000004	8.1309	8.6962	6.3667	10.4151	5.314	5.4565	7.0902	6.5654	6.945	4.4162	4.6988	5.251	3.84	4.3681	4.7377	7.0413	5.822	7.7595	4.3248	5.4152	8.0727	4.8135	4.1779	6.8993	5.9239	6.853	5.1894	4.6035	4.2824	5.558	4.8748	5.6314	7.5096	5.9807	7.5632	4.6404	3.8728	6.9233	5.8681	5.1185	5.947	5.7787	6.4072	3.8943	5.4128	5.9805	5.0405	5.1432	6.4004	4.8314	5.9153	5.9784	5.9486	4.5342	4.7772	4.5668	5.5236	6.6897	4.6871	6.6503	5.1751	6.4224	5.9329	7.3175	4.5179	7.3023	6.1695	5.4229	3.5886	4.5385	3.5122
PF3D7_0808600.mrna1_1	PF3D7_0808600.mrna1_1;795	795	9.1491	5.7068	5.6904	4.7565	6.2327	6.3665	7.5367	10.0564	6.156	9.4389	5.9186	7.2916	3.9542	6.9309	6.1605	6.8972	9.7829	6.0972	4.8037	6.2493	5.6467	5.6761	5.5132	6.1777	5.1667	2.9891	1.9964	5.85	6.5024	5.8311	8.0073	2.6485	6.5612	6.9254	4.5975	5.849	7.7254	5.5683	5.7035	5.3554	5.1886	4.0781	4.8465	4.5993	8.4961	8.124	6.0099	5.4529	4.4893	5.3961	6.962	6.2698	4.7538	6.2787	4.8334	6.9214	4.6427	4.5625	5.6519	8.3553	5.779	7.3903	5.1635	5.2087	6.9134	4.9607	3.5135	5.673	4.6264	6.1058	7.2344	5.6789	6.8437	5.3334	6.7007	5.0717	7.6	5.4744	6.0215	7.0888	5.3377	0.433	5.4825	4.5217
PF3D7_0808600.mrna1_1	PF3D7_0808600.mrna1_1;796	796	8.6992	6.0568	5.6044	5.6639	6.2292	5.8432	5.2517	4.855	4.86	8.9606	5.9793	6.1094	5.235	5.761	6.0009	7.0271	5.0054	6.7899	5.9878	5.4571	5.7866	5.0501	5.5163	5.3291	6.861	4.0496	3.6053	4.9174	6.7129	6.721	7.8063	3.9021	4.6887	8.4203	5.2292	2.6668	5.9124	5.841	5.7944	5.8146	6.0661	4.2578	5.7711	4.1771	6.7331	6.8975	5.8125	5.4019	5.6539	5.4356	5.7931	7.9527	6.1022	6.8884	5.9921	6.6621	4.8485	5.599	4.9882	7.9159	5.2016	6.4965	5.8763	5.6094	6.1311	5.4512	4.5564	5.1169	4.0514	6.418	6.6679	5.1867	6.5231	5.4744	8.5389	5.5561	7.0309	5.6699	6.15	6.9326	4.8773	5.0117	6.2889	6.2133
PF3D7_0808600.mrna1_1	PF3D7_0808600.mrna1_1;797	797	6.7423	5.7257	5.266	5.295	4.5192	6.3693	5.2319	5.3889	3.4673	6.577	6.0259	4.067	5.6826	4.9941	5.7589	5.2153	6.6755	5.9215	5.5771	5.2861	4.9773	4.7692	4.9303	6.7681	5.9291	4.1898	3.441	5.1755	5.093	5.7015	5.3806	3.0444	6.7573	5.8301	5.0583	4.4828	5.1073	4.6977	5.3494	5.1914	5.1334	4.2441	5.5987	5.1771	5.2165	5.5103	5.5531	5.3656	3.6769	6.4273	4.5179	5.5432	5.1489	5.2168	8.6388	5.627	5.0014	5.5527	5.7115	8.3434	4.9035	6.7772	5.8542	5.1715	4.3234	5.3455	4.3903	5.2544	5.5046	9.1729	4.2683	4.9973	5.8777	4.8505	7.4684	6.2882	8.1443	5.4449	5.6988	5.382	4.7634	5.225	5.4607	5.9894
PF3D7_0808600.mrna1_1	PF3D7_0808600.mrna1_1;798	798	7.5392	5.9764	5.7602	5.4101	5.5644	6.9799	5.993	4.2898	4.4189	7.8559	5.585	4.4289	4.2585	5.2784	8.5873	5.5264	5.5176	3.7334	6.4653	6.5795	6.6094	5.0352	5.3151	5.2776	5.5024	2.9616	5.8652	4.9607	7.1045	5.407	5.439	5.0005	5.3078	5.1445	5.2983	5.5475	4.4568	5.9821	5.3968	5.7498	4.9298	4.0365	4.8938	5.7634	6.4571	6.0824	6.2071	5.9411	4.9937	5.2998	5.0237	5.4263	5.3903	6.6453	5.5419	4.8349	5.0206	4.4886	5.8965	5.1285	5.8204	6.5232	5.6952	5.8545	4.888	5.2979	4.9373	5.1615	7.0198	7.5692	5.8802	5.2091	6.5105	4.2787	5.1607	6.0226	6.986	5.6415	6.0459	6.626	5.2472	5.0444	4.3533	6.7244
PF3D7_0808600.mrna1_1	PF3D7_0808600.mrna1_1;799	799	6.0847	5.4806	5.7393	6.0572	5.8909	5.1591	4.9828	4.5922	4.2071	6.9895	5.753	3.6724	6.3698	4.8674	5.6508	5.7703	5.1052	5.1256	5.8374	6.7074	7.321	5.1711	5.8455	5.852	4.9026	5.0448	5.5329	5.5762	6.9615	6.8065	5.9993	4.5632	5.5829	5.6346	5.7334	3.0391	5.2585	6.7031	6.2806	5.9248	4.2987	5.3519	5.7527	5.6548	5.5771	4.5373	6.1851	6.9143	5.6656	5.9052	5.3771	4.7903	2.943	6.2271	5.7793	4.266	5.005	6.1815	4.9964	4.8001	6.4284	6.5455	5.7573	5.1691	5.4114	6.3644	5.729	5.7371	7.2135	5.887	6.4919	5.1779	6.0413	4.5832	4.903	6.3248	6.059	7.4988	6.045	5.5613	6.2754	3.4128	4.7153	7.4648
PF3D7_0808600.mrna1_1	PF3D7_0808600.mrna1_1;800	800	6.8752	6.5756	6.0442	6.6928	6.1373	5.3789	5.0883	4.7355	5.6982	6.791	5.5188	5.04	6.1414	4.8364	4.9425	5.1432	5.7085	5.025	5.7557	7.302	6.4019	6.1597	5.6806	5.9621	4.7597	5.4366	4.8505	5.1831	6.9297	6.9098	5.9839	5.6602	6.5832	5.0807	5.8522	4.5595	4.5236	5.878	6.5336	7.3307	5.8649	5.5853	5.4316	5.3646	6.1158	4.8674	6.1875	5.5984	4.7263	5.3288	5.5014	4.3016	3.079	6.4869	7.9299	4.8914	5.7666	5.5683	5.4084	4.8545	6.1979	6.1322	7.2577	4.9686	4.4751	5.879	4.8212	5.4542	7.8712	8.4846	5.7145	5.8795	5.6165	6.1709	5.5311	5.5478	7.0617	6.9404	6.0303	5.6952	5.4141	4.0054	5.4909	7.7109
PF3D7_0808600.mrna1_1	PF3D7_0808600.mrna1_1;801	801	6.2767	5.4002	5.5622	6.7596	5.9986	5.3702	6.0325	4.2149	3.3646	6.709	5.2544	4.5478	6.2988	4.557	5.487	4.4376	5.3806	4.9741	5.4715	6.2867	6.5193	5.7032	5.6798	6.4575	5.9612	5.487	5.4617000000000004	5.8359	6.6857	6.0345	5.8965	5.306	5.3547	6.243	5.4019	4.8885	4.7279	6.2931	5.9556	6.3221	4.8895	4.8585	5.9481	5.7708	5.2705	4.7923	6.253	6.8292	4.4019	5.6899	5.1787	5.6533	5.4396	6.5676	5.0108	5.5871	4.2418	6.2449	6.1083	5.025	6.2451	6.9491	6.1363	5.3052	4.7301	5.306	5.2776	6.0603	8.482	6.1807	6.4676	5.8374	6.5953	6.1412	4.8465	5.9695	6.9654	6.3743	6.7435	6.3381	5.0295	4.7142	5.746	7.2899
PF3D7_0808600.mrna1_1	PF3D7_0808600.mrna1_1;802	802	7.0255	8.7139	5.5326	7.1447	4.3384	5.8407	5.04	4.6082	5.8517	7.5025	6.0197	5.8938	6.1886	4.5826	6.0361	5.0579	6.2941	4.2095	5.7743	6.439	6.0734	5.4519	5.527	6.8231	5.9184	4.7236	5.875	5.7727	6.6457	6.1615	5.5527	5.4333	6.952	5.2858	5.9665	6.1673	5.6696	6.2549	6.2887	9.4389	5.7312	5.5877	5.946	5.6753	5.7344	6.1326	6.5064	6.2606	5.8934	6.753	6.2255	5.5423	5.4738	6.5413	5.4253	5.7211	5.5046	6.2529	6.3065	4.851	6.407	6.5959	7.4461	5.3975	6.7562	5.0849	5.1089	5.9864	8.5471	6.0444	5.7236	5.8204	6.2513	6.0141	5.9277	6.0853	7.4101	7.2333	6.4313	5.9069	5.4702	5.384	6.1863	9.3557
PF3D7_0808600.mrna1_1	PF3D7_0808600.mrna1_1;803	803	6.4341	6.3945	6.19	7.0414	5.7263	5.4243	5.9713	5.2596	4.6531	6.5857	5.5292	6.0661	6.1755	4.861	4.986	5.8027	6.1495	4.7377	6.0982	6.3661	5.9995	5.5435	6.0813	8.2134	5.1227	4.1301	4.3096	6.3911	6.5308	6.3315	6.489	5.942	8.1231	5.5357	5.2079	5.1048	5.1497	6.0605	6.0023	7.2013	5.7613	5.7853	5.9172	7.4248	6.3142	5.0299	6.1449	5.0575	6.6914	5.4899	5.4893	5.6311	5.7816	6.4438	5.2028	4.969	6.0244	5.5862	6.1477	5.0985	6.4444	6.5113	6.0088	6.9793	4.6212	7.227	4.4509	7.5073	7.859	6.2502	5.5188	6.1463	6.3621	4.9322	5.1671	6.1445	6.0509	6.5968	7.4746	5.7866	4.6938	4.437	7.9731	8.4044
PF3D7_0808600.mrna1_1	PF3D7_0808600.mrna1_1;804	804	7.2409	8.9101	5.8225	6.5182	5.8958	6.0159	4.7142	7.2899	5.3572	7.7329	5.3498	13.7495	5.4209	5.2675	6.071	5.922	7.0996	4.3827	6.4509	6.1408	6.6687	11.7882	6.3063	7.323	8.2163	4.7306	6.373	5.6767	6.3058	6.5593	11.3068	5.4902	7.2031	9.2375	6.1443	6.8898	5.7263	7.033	7.0309	9.4473	5.009	5.3561	4.2388	6.1348	6.7572	5.746	7.148	6.6194	5.087	5.2806	6.3782	5.3161	4.9458	8.8048	5.6282	5.6505	4.5404	6.6032	6.0862	5.382	6.467	6.645	7.6654	5.7024	5.7159	8.5421	5.3519	7.2133	6.5703	5.4363	5.3302	6.0108	7.1128	6.314	6.2168	10.2604	7.7058	6.9183	7.1114	6.1169	9.6617	6.7411	6.6754	7.1003
PF3D7_0808600.mrna1_1	PF3D7_0808600.mrna1_1;805	805	6.8607	9.1916	6.2209	6.8763	5.6645	6.1436	5.9122	7.1018	6.1158	7.7969	5.7197	8.4771	5.8733	5.4479	4.9193	5.6806	7.4575	4.4634	5.8215	6.0721	6.9485	6.0663	5.1506	6.9799	5.1497	5.0858	5.8696	5.55	6.7046	6.3471	6.5024	4.9269	6.4517	6.1332	5.0622	6.3221	4.7824	5.1089	6.5563	9.5611	6.4313	5.1863	5.6056	5.9764	6.3501	5.5398	5.7325	6.8086	4.5546	6.4814	5.6628	6.6615	6.7374	5.9609	6.8074	5.393	4.7975	5.6424	6.3846	4.6943	6.5433	6.9688	7.535	4.8948	5.2765	5.9071	5.4293	6.1167	7.1021	6.7355	5.4561	5.4039	6.5865	6.2355	6.0819	6.9082	7.6345	6.7483	6.2248	5.9577	6.15	2.7004	6.4936	8.1524
PF3D7_0808600.mrna1_1	PF3D7_0808600.mrna1_1;806	806	7.346	8.4719	6.3921	7.0475	6.101	5.7519	6.247	7.3236	6.1781	8.1346	7.2987	9.531	5.91	5.6067	6.504	5.7955	7.25	4.1546	5.8926	6.9369	5.8582	7.5618	6.3665	7.2566	6.1322	4.2472	6.8504	5.7015	6.7327	7.0304	7.3366	4.6124	6.7502	6.5323	4.1035	6.1204	5.5527	6.6013	5.9898	9.0206	5.6323	5.1631	6.7067	6.0108	6.7983	6.2397	7.6402	5.9887	4.2403	5.9612	6.1845	7.6315	5.8592	9.2722	5.8542	5.8342	4.8395	5.8099	5.8649	6.6215	7.3312	7.3399	7.7891	5.6639	5.905	6.0915	5.5385	5.605	6.5294	6.3498	5.302	5.189	7.1634	6.3981	7.4464	7.2624	8.3951	6.6716	6.9658	6.2108	6.132	5.7189	6.4681	7.5075
PF3D7_0808600.mrna1_1	PF3D7_0808600.mrna1_1;807	807	8.517	6.1865	6.4401	6.6655	5.4555	6.6209	7.2643	9.0169	5.9174	8.9954	6.6753	13.7089	6.0611	4.3597	6.4979	6.3329	9.4195	5.9338	7.2118	7.4985	6.3728	9.4617	8.1197	9.1458	8.0227	4.7724	6.5159	6.8309	8.164	6.9445	9.9009	7.7124	8.4188	8.697	5.9665	6.2413	6.6516	9.9056	7.2365	7.4739	5.5925	4.3291	8.5107	6.6522	8.3863	6.2073	10.0739	7.1284	6.4009	5.9369	6.0328	8.4422	6.6612	10.0927	6.1249	5.6679	5.9045	6.4971	6.0691	6.5354	9.6554	7.4377	7.9772	8.4003	6.9621	7.0553	5.2675	5.9486	6.414	7.3969	5.4995	5.9757	7.0099	6.9376	7.7759	10.1256	7.5429	7.5487	8.5784	6.3579	7.59	5.5789	6.6082	7.0922
PF3D7_0808600.mrna1_1	PF3D7_0808600.mrna1_1;808	808	6.719	5.7884	5.7793	6.9254	4.7934	9.6805	5.3349	4.6106	4.6118	7.5102	7.8211	8.4405	5.9814	4.9495	7.4419	5.0955	5.986	4.4189	6.1522	7.4266	6.1979	6.0972	6.1266	5.6982	5.4074	7.4241	5.4998	5.761	6.7145	5.218	6.5983	5.4744	6.6352	5.9789	8.3769	4.3045	5.021	6.2325	7.0675	5.8301	4.7719	4.8258	6.4866	5.8711	6.1946	5.1493	7.1107	5.5668	4.9946	7.4217	5.6642	6.5059	5.235	7.7665	5.3441	5.6792	5.2839	5.988	5.1432	5.0887	6.2694	6.4584	5.9993	5.9262	5.8492	6.4224	5.7544	5.5934	8.6188	6.3266	4.8053	6.3298	6.3565	5.6702	6.5552	6.9264	7.9346	6.8122	6.6833	5.9052	5.5972	5.5068	6.5046	8.7792
PF3D7_0808600.mrna1_1	PF3D7_0808600.mrna1_1;809	809	6.9184	6.9366	6.126	5.8895	5.2106	7.1984	5.9491	5.8667	4.3847	7.4508	6.4612	5.3844	5.5723	5.6174	5.8143	5.2157	6.1283	4.2854	5.7287	7.1271	6.9556	6.7633	5.5823	6.0429	5.4155	6.0275	4.9345	5.5677	6.9179	6.5859	5.9248	5.5762	6.1995	6.047	5.4029	4.8207	4.6932	5.8048	6.0188	5.7482	5.4816	5.7186	5.3621	5.691	5.4356	4.7328	6.4532	6.2093	4.6017	6.3122	5.4812	6.4063	6.5396	6.9148	5.6596	4.9397	5.1878	6.2199	6.1436	5.8352	6.4761	6.5336	5.6904	6.5166	6.0906	4.9635	5.9651	6.059	8.5404	5.9898	4.9059	5.2418	5.7096	5.3916	6.6796	6.5182	6.84	6.1721	6.739	6.5376	5.318	5.9378	6.1066	8.779
PF3D7_0808600.mrna1_1	PF3D7_0808600.mrna1_1;810	810	6.5407	6.4043	5.3295	6.5733	5.1554	7.3206	5.7076	3.844	3.6496	7.0962	6.7195	5.3558	5.496	5.0422	5.7301	5.5454	5.7054	5.3384	5.3374	5.8138	5.5333	5.157	5.3176	6.3799	5.0228	5.0378	5.342	5.8074	7.2236	5.9267	6.417	5.6337	6.6407	5.4979	4.8664	5.3187	5.0544	6.2038	8.5715	5.1731	8.4115	5.5638	5.7955	5.8397	5.3129	4.8515	6.6541	8.1964	4.3038	5.367	5.4679	6.363	4.9373	7.2335	4.8787	5.4683	4.5886	5.8253	6.0032	6.2055	6.8723	6.384	6.6024	5.6713	4.841	5.7793	5.4168	5.3345	9.6922	6.0953	5.3288	5.5072	7.1402	5.5638	6.8431	7.0875	6.1861	6.5809	6.4224	5.6803	5.3212	5.5333	5.7711	9.6121
PF3D7_0808600.mrna1_1	PF3D7_0808600.mrna1_1;811	811	6.5768	7.3369	5.0862	6.1254	4.9991	6.273	5.5478	5.8537	5.278	6.4944	6.633	5.7674	5.3183	4.9791	6.3884	4.7469	5.8452	4.269	5.2091	6.9273	6.5449	6.4589	5.5892	5.7363	5.0548	4.1243	4.7398	5.3052	7.0029	6.5595	6.3754	4.2972	6.1459	6.0468	6.1056	5.0246	5.0947	5.8197	5.2795	6.3856	5.7301	5.2702	5.7285	5.4022	6.1164	4.6029	5.5987	5.7358	6.6462	5.2311	5.588	5.8866	4.9208	8.0164	5.7653	4.8253	5.1851	6.7741	6.3102	4.5021	5.7613	6.3187	5.5835	5.5844	6.7203	5.079	5.2453	6.9801	7.9791	5.3031	4.3477	5.1383	6.1769	5.5671	5.8324	5.9803	6.7786	7.1384	7.1399	6.5842	5.4525	3.6769	5.6591	8.6131
PF3D7_0808600.mrna1_1	PF3D7_0808600.mrna1_1;812	812	6.51	5.5429	5.5765	6.1307	4.8709	7.2331	5.5298	4.8135	4.1318	7.0236	6.6116	5.7798	5.2307	4.6988	5.2396	5.465	5.0188	4.814	6.1008	6.7542	5.5951	5.5699	4.6854	6.3441	6.1039	4.7981	5.2411	5.332	6.8658	6.9842	6.8026	5.288	5.4786	5.5179	5.2716	4.7382	5.9665	5.7533	6.406	5.2876	5.278	4.3674	5.6349	5.8362	5.6023	5.4754	6.3354	6.1489	5.9277	6.3572	5.6168	7.6319	5.5068	6.3731	4.5558	4.4995	5.9411	6.8113	5.7085	5.5049	6.375	7.2105	5.6056	5.8669	5.9653	5.5419	4.1285	5.8689	7.0529	6.3896	6.1524	6.3237	8.1218	5.8025	7.1554	6.2861	7.2187	6.86	7.0857	6.1619	5.9593	5.2369	6.9528	8.3311
PF3D7_0808600.mrna1_1	PF3D7_0808600.mrna1_1;813	813	6.5659	5.7856	5.3816	5.9923	5.7071	6.8798	6.3143	4.7382	4.5129	6.823	5.5993	4.568	4.5723	4.1819	5.858	5.6786	6.2194	4.017	5.4748	6.9686	6.3554	6.1369	4.6668	6.1087	4.272	4.7334	4.7506	5.4611	6.4318	6.5651	6.1829	5.4209	6.3623	5.9495	4.9131	4.5945	5.5475	4.2987	6.15	4.9759	5.5668	5.098	5.1256	6.2209	6.0622	5.0365	5.9105	8.3058	4.9864	5.925	5.6843	6.4368	4.4757	5.7842	5.8012	4.2403	3.9873	6.8278	6.3785	5.0466	5.6579	6.0715	5.8921	5.5783	5.9743	5.3001	4.5515	5.9291	7.226	5.6809	4.6525	5.4686	6.7127	5.4617000000000004	5.7986	6.0624	6.9768	6.8835	6.8895	7.0107	5.5078	4.9126	6.1894	8.7111
PF3D7_0808600.mrna1_1	PF3D7_0808600.mrna1_1;814	814	7.752	7.1147	13.8746	6.7886	5.6407	9.0718	6.7201	6.1896	4.9355	8.0601	7.0229	6.2124	6.2211	5.3423	7.8887	6.2087	6.7655	5.463	5.8817	6.9131	6.9903	4.3169	6.1131	7.4736	6.382	6.0383	5.4403	5.735	6.1524	6.5207	7.0818	5.8487	7.029	6.6299	5.888	4.5148	5.6899	5.8001	6.8203	6.2931	5.9406	4.1985	7.4495	6.1691	6.6904	7.3439	8.7343	5.9637	5.7409	6.0989	6.4501	9.0233	7.4384	7.4945	6.132	6.7812	6.4861	7.2667	5.7101	6.9874	6.6772	6.9533	7.6759	6.0431	7.3355	4.7109	6.0518	6.5388	5.7944	7.5045	6.242	6.3103	8.6646	7.5227	9.0712	7.6041	8.6887	7.288	7.8023	7.6786	7.4943	5.3473	6.7863	6.4197
PF3D7_0808600.mrna1_1	PF3D7_0808600.mrna1_1;815	815	7.1919	6.5308	11.8942	5.9326	5.5969	8.6884	6.2549	6.0334	4.7517	8.2627	6.5708	7.3548	5.6733	5.8071	7.3165	6.2924	6.8461	5.0909	6.4216	6.1574	7.1663	4.785	5.7425	7.056	6.025	4.853	6.0652	5.9934	6.6057	7.3468	6.9726	4.9662	6.7892	7.216	3.9355	5.3957	6.0596	7.0229	5.9544	7.0488	4.8885	4.8704	8.0413	6.1803	6.0678	6.8257	8.7277	6.7699	6.3821	5.9373	6.4872	9.382	6.7175	7.7239	7.1953	4.5046	6.4244	7.8589	5.5301	6.8043	6.6878	7.2241	6.9746	5.6519	8.7987	5.6628	5.4594	7.0959	5.8522	7.3227	5.5248	6.5993	8.4118	7.2603	7.5752	7.501	8.4082	6.8784	7.6635	8.3781	6.7973	5.9018	6.714	7.0175
PF3D7_0808600.mrna1_1	PF3D7_0808600.mrna1_1;816	816	7.4155	6.2871	10.5258	5.7503	6.1085	10.0161	6.1703	5.9277	3.8963	7.4309	6.8943	7.4187	4.5892	5.2608	8.4878	6.0052	6.319	4.2935	5.0682	6.2257	6.4931	5.3331	7.2096	7.6503	6.1256	6.1773	6.6075	5.6755	6.84	6.7431	6.7708	6.6604	7.1375	7.2548	5.6493	5.5122	5.6826	5.8525	6.3632	6.3185	5.4532	4.7991	5.6363	6.788	6.6623	6.3537	7.1288	6.4487	6.0475	5.8324	6.1352	6.4072	5.7477	7.3454	6.342	2.7506	7.6192	7.6576	6.2647	6.5091	6.5794	6.7842	7.3034	6.6764	6.5312	6.4179	5.6112	6.0483	6.8644	6.9718	6.0678	7.161	9.3452	7.1224	7.237	7.5724	7.9307	7.7556	7.1419	8.097	6.2153	6.2621	6.323	9.801
PF3D7_0808600.mrna1_1	PF3D7_0808600.mrna1_1;817	817	6.8615	5.6502	9.2291	5.1739	5.0081	7.5308	5.6817	5.5395	6.8853	6.6525	6.5418	5.5056	4.8846	4.0592	6.7818	6.8321	6.2555	5.1052	5.3245	6.73	6.1227	3.9607	5.4899	6.6512	5.7832	5.7525	5.2821	4.3618	6.7033	7.3574	5.7393	4.4666	5.814	6.4809	5.511	5.898	5.3802	6.928	5.7751	5.2578	5.9934	5.6398	5.8856	5.9885	6.1611	7.5762	6.374	5.8012	5.1114	5.8946	5.9181	6.0745	5.6264	6.6972	5.6109	5.3201	5.9484	6.3236	5.554	5.314	6.1223	6.5945	5.3027	5.6064	9.3539	6.7546	5.1189	7.3665	5.9605	6.4022	5.7576	5.6299	7.1295	7.1874	6.8223	7.7528	7.5999	6.1194	6.5364	7.4433	6.5714	5.6229	7.9341	11.7472
PF3D7_0808600.mrna1_1	PF3D7_0808600.mrna1_1;818	818	6.8396	7.0654	12.0695	4.8099	5.645	6.9599	5.1114	5.3768	4.4542	7.1901	6.4547	5.4091	4.6427	5.3313	6.8785	5.2931	5.6235	3.1827	6.4557	5.5261	6.5367	4.723	6.254	5.7336	5.8792	5.3999	4.5429	5.2399	6.1955	7.3306	6.1039	5.4565	6.1173	5.9241	5.9241	4.0365	4.9828	6.6312	5.9514	7.6091	5.8066	4.5279	5.3568	4.9481	6.5531	6.9353	6.6575	6.1775	5.4571	4.0479	6.0286	6.4283	4.963	6.5572	7.1386	3.5361	6.7798	5.8265	5.6439	5.2913	6.4241	6.439	5.7814	5.5537	9.6714	6.8603	5.3501	7.0933	6.6572	7.6791	5.3572	5.8158	7.8901	7.4123	6.1884	7.2772	8.3262	6.2294	6.8554	8.9702	6.7316	4.7581	7.7092	9.6771
PF3D7_0808600.mrna1_1	PF3D7_0808600.mrna1_1;819	819	7.2542	7.1982	10.762	5.6334	4.406	5.7871	5.887	4.8485	5.2521	9.0221	6.5201	5.6826	4.3646	5.6831	6.3027	5.2399	6.1558	4.225	6.1707	4.8505	5.7021	4.6645	5.1803	5.238	5.2453	3.079	5.4806	3.9069	6.052	7.1805	7.0884	5.5295	5.6067	5.6907	4.8104	5.6724	4.153	5.4973	6.1665	6.7259	4.7517	5.1164	5.2884	5.1799	6.818	7.1315	7.2897	7.6522	6.027	6.7869	5.5744	5.7803	5.7382	6.0913	6.3861	6.8401	5.5868	6.3851	5.78	4.673	6.4962	5.6162	6.3067	5.6273	10.6977	6.4978	6.1432	7.7368	6.0719	8.4684	5.435	6.8629	8.3013	6.3785	5.6398	6.7922	7.9085	6.6782	5.9632	9.8418	6.3524	5.1256	8.6514	10.5973
PF3D7_0808600.mrna1_1	PF3D7_0808600.mrna1_1;820	820	7.3498	8.2576	12.1471	6.156	5.9435	6.7927	4.8535	6.4305	5.0798	7.8128	6.1135	6.3764	5.8146	6.2065	7.2705	6.0081	6.3851	4.8866	6.3904	6.5839	6.5812	7.4722	6.97	8.7958	5.5454	5.3597	4.8689	4.5747	7.1152	7.0199	7.9881	7.0975	8.8219	5.8723	4.9345	4.393	6.1837	6.5818	5.9993	7.8073	5.2102	4.009	6.6371	6.0246	6.2018	8.4436	7.2968	6.7647	6.7444	5.9575	6.3116	5.7869	5.8362	7.462	6.9872	6.5292	6.721	6.0592	6.017	5.5091	7.1388	6.7675	5.8545	5.5592	9.661	6.4229	4.4601	7.7714	5.5635	8.3215	7.8029	6.8971	8.1706	6.9906	5.7153	7.3709	8.017	6.7654	7.2323	9.3695	6.1548	6.2451	8.6499	10.7562
PF3D7_0808600.mrna1_1	PF3D7_0808600.mrna1_1;821	821	7.4214	7.5083	11.7511	4.8773	5.288	10.0421	6.4217	7.2368	5.0883	8.3395	4.845	6.9934	4.6058	6.1977	9.8639	7.626	7.1485	4.1914	4.7236	6.0936	7.3054	4.8758	6.417	5.5065	5.8442	4.5286	5.7618	4.281	5.9535	6.6039	6.4652	4.3441	5.0768	6.585	5.2817	5.1052	4.2578	5.4621	6.5248	7.0572	5.6282	3.5423	5.4973	4.4229	6.1299	7.4716	6.2159	6.1544	5.4709	5.6041	5.0712	6.3693	5.6358	6.6799	7.1941	7.3003	5.5534	5.896	5.6968	5.0201	6.101	6.808	6.9249	5.114	10.2696	6.6521	4.6029	8.3201	5.9907	7.8785	5.7452	6.0016	7.0877	6.3491	5.7347	7.3308	7.9872	5.6579	6.6132	9.8216	6.464	3.1779	8.6366	11.7366
PF3D7_0808600.mrna1_1	PF3D7_0808600.mrna1_1;822	822	6.6992	6.8482	11.2789	6.2915	5.9146	8.9771	5.8153	8.1899	5.3961	7.3811	6.1971	6.5209	5.5062	5.7716	8.7527	7.2744	8.5966	5.1839	3.3785	6.4788	5.3593	4.189	7.1255	5.1981	5.0947	4.4443	4.0712	4.814	6.7222	6.2767	6.5612	6.5705	4.7004	5.8089	5.0925	4.5934	4.4489	5.3688	6.0175	5.4289	4.3399	3.8369	5.753	3.7192	5.9134	7.1803	5.8982	6.0944	5.1779	5.8161	5.86	7.2874	5.1359	6.9189	7.4973	7.3751	6.0336	5.934	5.3198	6.0009	7.2008	6.2392	8.6186	6.4014	9.9712	6.2904	5.7795	8.5319	6.0802	7.9402	4.5491	5.8462	7.5696	4.9841	6.1506	7.563	7.9126	7.8423	8.6317	9.1724	6.0531	6.28	9.1688	10.7117
PF3D7_0808600.mrna1_1	PF3D7_0808600.mrna1_1;823	823	6.9769	7.6562	13.3151	5.6594	4.2593	9.0125	5.9771	8.1287	4.5711	7.8246	7.0995	5.9013	5.405	5.1164	8.4151	7.8106	8.3046	5.7824	6.0299	4.3597	5.7466	5.2906	6.3212	6.1709	6.4616	4.5097	5.0081	5.0858	5.9359	5.5531	6.6502	5.9558	6.5149	5.9138	5.0917	5.6576	4.916	5.7669	6.0717	6.7353	4.2898	3.8885	6.4853	4.6668	4.7474	6.7682	5.9898	7.5072	5.0369	6.6381	5.3409	8.0765	5.3012	5.7626	6.8186	6.8481	5.0674	5.572	5.8782	6.299	6.8221	6.5801	8.5434	5.5862	9.0181	6.0936	5.3473	8.7421	7.2883	7.1823	5.5714	6.2707	7.8721	5.7046	6.0168	7.0759	8.08	7.1392	5.9533	8.2454	6.2696	6.0866	8.8054	10.4816
PF3D7_0808600.mrna1_1	PF3D7_0808600.mrna1_1;824	824	6.1363	6.0826	6.2739	5.7509	3.6462	8.052	5.6326	7.7903	3.4476	6.4074	4.263	6.6315	5.4296	4.8679	7.5718	7.9202	8.0958	0.6229	4.1787	5.2441	5.9934	5.3681	8.1296	2.9336	5.9303	2.9069	5.0112	4.2095	6.5532	6.3423	6.0339	8.4823	4.9919	7.6016	4.5981	3.5741	5.0023	6.1389	5.7965	4.9649	4.554	3.8207	7.4541	5.6579	4.7038	6.5419	6.5141	5.2961	3.2388	4.765	4.3778	8.8428	6.6024	6.2741	6.5648	6.532	5.1898	5.5129	5.4482	4.1169	6.6857	6.3181	8.4126	5.3384	10.1072	6.2559	4.7153	8.859	6.4557	7.2227	5.4179	6.5014	6.8456	4.9345	5.4353	7.2564	6.8276	6.6279	5.5555	9.464	6.5078	4.5046	8.9108	10.3015
PF3D7_0808600.mrna1_1	PF3D7_0808600.mrna1_1;825	825	6.9705	7.1006	5.465	5.983	4.1301	7.5036	5.8286	7.1581	3.9736	7.7993	5.9385	5.4764	5.6244	5.9844	7.7923	7.5686	7.1514	4.5789	5.8125	5.803	6.1906	3.926	7.8463	6.1189	5.9227	4.225	3.7918	4.6814	6.5132	6.3091	6.0018	7.531	5.4598	6.9754	5.2028	3.7814	5.2694	5.6197	5.4809	6.1989	5.1977	2.0909	6.591	4.8006	5.7293	5.6974	6.4845	5.582	5.5132	5.0781	5.4607	6.6026	5.8834	5.7621	5.0018	4.742	4.9828	6.7351	5.0609	4.5478	6.483	7.1401	8.9082	5.2865	6.2126	6.0308	3.5509	8.3174	5.3016	6.5179	5.9887	4.8714	8.4547	5.7401	5.2642	7.1858	8.1619	7.8389	6.6552	7.0802	5.8775	5.4249	8.6865	7.8696
PF3D7_0808600.mrna1_1	PF3D7_0808600.mrna1_1;826	826	7.0581	6.5401	4.4509	5.2502	4.0108	7.7895	6.779	7.7623	4.3284	8.2139	5.7578	5.9307	5.6413	4.8181	8.441	7.9384	7.8208	4.0575	5.8968	6.8844	6.5777	6.0661	8.0699	4.7452	5.9399	4.5311	5.7339	5.4165	6.9004	6.8545	6.4283	7.7504	5.2032	4.8395	5.3245	5.7126	5.0259	5.5056	5.3295	5.7703	3.854	4.4874	5.6611	4.8207	6.3187	6.9487	5.0374	6.2643	3.706	5.2269	5.7027	5.3487	5.1144	5.7589	4.9303	4.1627	4.9823	6.2424	4.5385	4.6369	7.3871	8.1907	8.964	5.1926	4.9841	4.5589	5.645	5.6539	5.0925	6.7147	5.9953	7.0249	7.2882	6.2455	5.756	7.7086	8.7741	8.0007	6.7854	6.1797	6.1546	5.2824	5.814	9.8296
PF3D7_0808600.mrna1_1	PF3D7_0808600.mrna1_1;827	827	7.014	8.3098	5.8442	5.4552	5.9632	7.7823	6.9801	8.2401	4.327	7.9989	5.522	5.213	5.8296	5.431	7.5245	8.2982	8.615	5.1073	6.7566	7.5129	7.4607	7.1292	7.4458	4.9255	5.641	3.8679	6.4807	4.7787	7.9164	7.2605	8.0193	8.1939	5.1799	5.1675	5.5738	6.9284	5.06	6.1268	6.0121	7.5253	5.5937	2.2418	3.8135	5.6974	5.8349	7.2282	6.6256	5.9937	5.6232	5.4699	5.0592	6.316	2.846	6.5699	5.106	6.1146	5.8575	6.2615	5.875	4.8465	8.0014	10.552	9.4263	5.6203	5.9269	4.8585	5.1481	5.6699	3.2188	6.5703	7.3031	6.6103	7.9041	7.5279	6.7542	8.927	10.9649	8.3656	5.9196	6.0402	5.3896	7.5935	7.3718	4.5934
PF3D7_0808600.mrna1_1	PF3D7_0808600.mrna1_1;828	828	6.8613	5.7428	5.057	5.6954	4.8565	7.7071	8.7607	9.7738	4.1043	7.2194	4.6954	6.5607	5.3309	5.3688	7.3668	8.3918	9.7258	4.0045	4.8826	7.5216	5.6868	5.4552	6.3686	3.7581	5.2373	4.6882	5.7887	4.1867	7.7303	6.5103	6.2065	4.5558	5.7109	5.4172	4.9551	4.3764	4.4363	4.5515	5.4104	5.2079	5.4313	5.2277	4.6854	4.9141	4.9977	6.07	4.126	6.1033	5.021	4.5999	5.3896	5.1177	3.9946	5.8232	4.5674	5.6966	5.8941	5.3611	6.1438	4.0557	9.1502	10.5624	9.2538	4.0365	5.2012	4.9519	4.3985	5.3388	3.2675	5.9984	5.5311	7.2859	7.4205	5.0959	6.5301	9.4402	10.274	8.0587	5.8716	5.318	5.7076	3.8797	6.3591	5.2257
PF3D7_0808600.mrna1_1	PF3D7_0808600.mrna1_1;829	829	6.8043	6.4303	5.5432	6.1669	5.7965	7.2866	6.2197	8.3171	6.0321	8.2095	5.6588	6.5239	6.5665	5.9635	7.2166	7.4691	7.6189	5.0942	7.2747	6.9268	7.3421	7.5205	6.7787	6.2525	4.8176	5.0032	6.0531	5.7774	6.4336	7.5646	8.7214	6.5724	5.7063	5.2694	4.6966	2.7485	4.7808	6.8596	6.8606	5.1243	4.0712	4.1961	4.5644	4.5993	5.3628	6.765	6.2263	6.0312	4.9208	3.7708	5.797	4.0892	5.057	6.2668	6.7922	4.0339	5.7407	6.5866	7.0177	5.3586	7.3752	8.2094	9.261	5.7255	6.8694	5.7637	2.3674	6.2005	5.8276	8.4256	6.1272	6.1344	8.1432	7.605	6.8993	7.734	8.9347	7.9272	5.9411	7.0506	5.7506	4.8171	7.2009	5.1619
PF3D7_0808600.mrna1_1	PF3D7_0808600.mrna1_1;830	830	7.1579	6.9638	7.5724	6.9183	7.2234	7.2611	5.8331	5.5835	5.2024	7.8856	6.3031	6.5086	6.8856	6.7641	6.3997	6.4045	4.887	5.2418	6.7178	6.592	6.7823	7.8917	7.5488	6.0409	6.1799	6.2255	4.7323	6.493	6.1981	7.375	7.8758	5.7842	6.4388	6.9513	5.3001	4.9533	6.2836	7.2914	6.6876	6.9631	4.9639	4.8605	6.5656	6.2016	6.9155	7.4383	6.9522	6.3203	6.0856	5.4822	6.0877	6.3581	6.7892	6.6558	5.9558	5.7929	6.2769	5.435	5.943	5.5283	5.4512	6.6915	8.3219	5.3702	5.6545	5.3309	4.2705	4.6938	5.8768	8.5167	7.5632	7.6839	7.8035	6.9946	7.3946	7.6072	7.88	7.3554	7.5181	5.5904	5.9944	6.3574	7.4241	5.7541
PF3D7_0808600.mrna1_1	PF3D7_0808600.mrna1_1;831	831	7.1075	5.5357	5.0466	6.1041	5.7211	6.9536	4.2758	4.0798	3.4249	6.9951	5.4575	5.2566	4.9045	3.6017	7.172	4.4148	5.3757	6.6385	4.9288	6.1322	6.4494	4.1707	5.6259	5.3754	5.0325	2.1309	3.9782	6.0836	6.7515	7.0047	5.4236	3.0892	6.1719	5.2048	4.6719	2.856	4.1619	6.0864	7.6906	5.435	3.9402	4.3377	5.2392	4.9265	6.0472	4.0268	6.7103	4.9241	4.3632	4.464	5.5871	4.9298	5.7238	7.2921	6.0579	4.3625	7.3005	6.4736	5.9787	4.9887	5.5457	6.4065	9.0098	5.2468	5.5481	5.6865	4.0917	5.306	4.5868	6.3607	4.6645	7.2017	7.4343	5.4463	6.4704	5.2566	7.2279	8.2172	7.205	5.9547	5.4131	5.1396	6.0492	5.5364
PF3D7_0808600.mrna1_1	PF3D7_0808600.mrna1_1;832	832	6.4009	5.3813	5.5154	5.6935	4.2456	8.3681	4.2943	4.263	2.8032	6.8234	4.516	5.1655	4.985	3.5934	7.7501	4.9672	5.4172	4.319	4.8777	6.0029	7.7406	4.6993	5.6559	5.5527	5.4754	4.2472	5.8515	4.7929	5.4296	7.4776	5.3416	5.2028	5.9045	4.991	5.0866	6.0921	5.3799	7.2114	5.8009	4.9378	5.2483	4.5014	5.1156	4.1375	4.4621	5.1623	6.3651	4.3334	5.8846	3.8709	5.306	4.4757	6.8079	6.7266	6.632	5.0845	6.5221	6.233	6.7112	4.7939	4.6147	7.1177	9.3052	5.2184	4.5558	6.6921	4.3992000000000004	5.4522	7.4995	6.9612	3.9727	7.0341	7.1286	5.4614	6.4237	5.3205	7.7422	8.4104	6.1793	5.4899	4.8017	2.6253	5.8634	6.1508
PF3D7_0808600.mrna1_1	PF3D7_0808600.mrna1_1;833	833	6.299	5.1102	5.0426	6.1952	4.5046	7.5596	5.4104	4.9891	4.0365	7.207	5.3085	5.8861	5.9873	5.0081	7.9584	4.9814	4.9625	5.1655	4.5832	5.2931	6.0446	3.009	5.5708	5.4145	5.9467	3.9846	2.0976	4.9174	6.0188	6.3295	5.5204	4.8728	5.0277	5.8235	4.7463	3.585	4.6171	6.6045	6.6968	4.9255	4.1579	5.2869	5.7184	3.1603	5.6574	6.2527	5.8537	5.2449	5.348	4.9131	5.1739	6.0719	5.6467	6.1661	6.8265	6.4778	7.0502	6.0246	6.4576	6.327	5.5472	7.6524	9.1124	5.1247	6.6128	5.033	4.5729	5.3298	7.2801	6.6218	6.3945	6.3009	7.1636	5.0179	6.5901	5.7766	7.8327	8.4031	6.2213	6.1572	5.5151	3.3674	5.5198	7.3235
PF3D7_0808600.mrna1_1	PF3D7_0808600.mrna1_1;834	834	5.5373	4.7197	5.2998	5.4799	5.0561	7.4132	4.9392	3.7634	2.8074	5.7046	5.537	4.3854	5.7626	4.6415	7.9348	4.8293	4.8934	3.6938	4.0045	5.269	5.4175	4.673	5.6282	4.5583	4.8669	3.9174	3.8669	2.9336	5.7109	6.2564	5.588	3.3462	4.9796	5.0947	3.4476	4.111	5.1198	6.6353	5.2269	5.0005	4.3799	4.511	5.0947	4.2032	4.3923	4.5185	5.4835	4.6921	5.0828	2.7866	4.9713	4.0365	4.193	6.3494	6.6199	4.4383	5.4989	5.3388	6.191	5.5014	5.68	6.9511	8.1991	5.2396	5.0807	6.4838	4.8037	5.8941	7.151	6.6595	4.431	6.5832	5.9165	5.4009	5.7663	7.3117	8.0767	7.438	5.1695	6.098	5.354	3.4555	5.905	6.4278
PF3D7_0808600.mrna1_1	PF3D7_0808600.mrna1_1;835	835	5.8873	5.729	6.2615	6.302	4.2994	7.4113	4.8728	4.0054	2.7463	5.8565	4.8171	5.0175	5.9759	4.2456	8.0824	5.3978	3.8629	4.5014	3.7908	5.408	5.1127	4.5484	6.093	6.6395	6.1888	7.4394	4.2772	5.1001	5.9493	5.5497	5.6921	5.431	7.0723	5.5847	7.3777	4.1094	3.904	6.1865	5.1473	4.5503	4.4867	5.2521	5.6369	4.1953	4.3978	5.0058	6.1957	4.8777	5.1164	2.8278	4.9331	5.0224	2.9873	6.2826	7.9087	4.254	6.7878	6.9945	7.3917	6.5005	5.5078	7.7831	5.2284	5.3388	5.8562	4.8237	4.0942	5.3677	7.5774	8.4805	3.6088	6.3789	6.4315	6.1096	5.8575	4.942	8.1083	5.565	5.9628	5.4783	5.4205	3.6508	6.3773	8.0414
PF3D7_0808600.mrna1_1	PF3D7_0808600.mrna1_1;836	836	6.4486	5.9632	6.2359	6.1946	4.3505	8.2692	5.0237	3.4249	4.09	6.1428	6.4575	6.0932	5.9248	4.7735	8.6903	5.4195	4.9519	4.1152	4.6473	5.811	5.6132	5.5622	6.009	6.2238	5.9857	6.0047	5.0295	4.4614	6.4637	6.2155	6.3416	3.4647	6.1346	6.4754	6.0999	4.7666	4.6118	7.1249	5.9253	5.9376	4.3016	4.4692	6.4861	4.3985	4.8339	4.6247	7.3939	5.5141	6.0951	4.1643	5.4835	6.9247	3.568	6.3228	8.4096	3.1969	8.1991	6.4375	6.4243	8.8205	5.8442	8.5634	4.1643	5.0045	6.5111	6.0826	4.5595	6.5586	8.3107	9.8355	4.2972	6.7557	7.3743	5.4026	9.2097	6.0336	8.6149	4.7339	6.6066	6.3047	5.1763	4.2891	6.2055	8.1631
PF3D7_0808600.mrna1_1	PF3D7_0808600.mrna1_1;837	837	6.4767	6.4545	7.1791	6.4426	4.8768	6.4202	5.1169	4.4236	4.8104	6.5155	6.8066	5.8547	5.5148	4.7949	5.4022	5.4336	4.8972	3.4957	5.1783	5.7814	4.9523	5.7947	7.9627	5.0241	6.1083	5.272	5.2924	4.3118	6.7014	6.0535	5.9158	4.6392	5.7557	6.3167	5.6792	5.1073	3.5472	6.985	5.9484	5.934	5.0527	4.6177	7.8554	5.5251	5.437	4.9491	6.3007	5.1035	5.142	5.0045	4.9602	6.8621	4.2133	6.4291	8.3053	3.3491	8.4057	6.8723	7.233	6.8834	5.7353	8.0588	5.0904	5.5154	7.1464	6.0426	5.1538	5.4614	9.0498	9.2947	4.4673	7.6197	7.6938	6.5083	6.9825	5.5904	8.8688	4.7613	5.9134	6.9629	5.6857	4.5472	5.7785	8.3609000000000009
PF3D7_0808600.mrna1_1	PF3D7_0808600.mrna1_1;838	838	6.9523	6.7655	7.9518	7.2744	3.9672	8.3439	5.9621	7.9467	3.2494	5.904	7.1623	6.1146	7.3122	4.8022	8.3064	5.1247	8.5149	4.5759	4.6328	6.5829	6.2374	5.5487	5.8435	6.6807	5.934	6.3111	4.0951	4.9458	7.0431	5.1847	6.484	4.975	6.6276	6.0557	6.9857	4.6106	5.516	6.8883	6.1173	6.431	4.3834	5.1326	8.0032	4.7082	4.4607	5.2479	6.4909	6.1823	5.9231	3.9088	4.9193	8.3572	5.4624	5.4283	8.3653	4.0099	6.8715	7.4264	7.4821	6.7193	5.6191	8.3291	4.9317	5.9702	8.8455	5.5236	4.3384	6.4935	8.4452	9.4022	6.3241	5.1731	7.7111	6.3199	7.3115	5.735	8.9667	5.558	6.1807	7.5389	6.5916	5.067	6.1817	7.6152
PF3D7_0808600.mrna1_1	PF3D7_0808600.mrna1_1;839	839	6.2617	4.7955	7.0053	6.1607	4.1739	6.1189	4.9006	4.0772	3.9107	6.4109	5.5059	4.8968	5.4825	4.4777	5.7079	5.6704	5.5292	4.3505	4.0875	6.7613	6.0199	4.8248	5.6372	6.1659	5.9402	5.4751	4.8826	6.0208	6.6115	5.6631	5.6622	4.7268	6.7057	6.3074	5.6118	1.6323	4.8248	7.0525	6.314	4.9928	3.5632	5.5907	4.8982	3.5084	6.2645	6.539	6.8823	5.6241	6.328	4.1027	3.8836	5.4029	4.3462	6.3932	7.4379	3.8669	6.4162	6.1677	6.0704	6.2941	4.4983	8.258	6.2441	4.9791	6.4361	4.6932	4.8151	5.0347	7.0675	8.2658	5.6803	6.9624	7.4167	6.0909	6.9856	5.5283	8.3288	5.62	7.5759	4.7164	5.6696	4.8841	6.3498	6.5295
PF3D7_0808600.mrna1_1	PF3D7_0808600.mrna1_1;840	840	6.747	5.877	7.3092	6.7876	4.5619	6.1102	5.9841	4.6381	3.3882	6.9214	5.6147	5.3399	6.3535	5.0879	6.4291	5.1647	5.4022	5.0866	4.228	5.9392	6.387	3.7301	5.0841	5.7455	5.8706	5.9018	4.8934	4.3441	5.7889	6.1346	5.7101	4.7339	6.1071	4.8723	6.4014	4.5632	6.3533	6.079	5.3736	4.765	4.2118	4.9928	4.9074	4.2048	3.0875	6.3058	6.19	5.643	4.8248	4.8146	4.8699	5.4077	6.4195	6.5928	8.5733	5.0339	6.2077	6.1719	6.2662	6.6021	5.5705	7.3486	4.6334	4.6977	7.558	5.3423	4.9686	6.0023	5.9989	9.6124	4.5922	5.437	6.6075	6.4195	7.1203	5.7189	7.7772	4.4269	7.1036	7.584	5.9064	3.0072	6.7604	6.4217
PF3D7_0808600.mrna1_1	PF3D7_0808600.mrna1_1;841	841	6.6394	5.9866	5.3875	8.3207	4.6171	5.6772	5.0635	5.9711	4.7965	7.1671	5.7388	4.8006	8.3208	4.3023	4.9331	5.575	5.8595	5.9179	5.0725	7.966	6.0566	5.2437	5.0828	6.4067	5.2153	6.591	5.7007	6.0237	8.3262	6.5148	6.1873	5.739	6.8947	6.5691	6.3377	5.0544	5.9665	6.1169	6.7147	5.4825	4.5717	4.0883	5.6741	5.3198	5.3001	5.7074	5.9079	6.3892	6.4114	5.9704	4.9635	6.0817	5.3052	5.2906	8.3227	5.6079	5.4279	6.9097	6.5393	6.9246	5.4989	8.0335	5.1469	6.4421	6.267	5.5423	4.9467	6.2118	7.0532	9.6163	5.3837	5.5267	8.3777	7.4655	7.3357	5.0652	9.1679	4.4463	7.2797	6.3635	5.2839	4.9416	6.3533	6.7635
PF3D7_0808600.mrna1_1	PF3D7_0808600.mrna1_1;842	842	6.2681	5.5705	5.1831	9.6384	5.6789	4.9523	4.905	4.8997	5.3466	6.9164	5.144	6.1566	9.6307	7.2385	4.2957	6.0982	5.0317	7.7238	3.4033	7.3561	5.8977	6.2207	6.9451	6.5913	5.1894	6.0559	5.4393	4.969	7.2197	5.2016	6.5463	6.0775	6.3696	6.1204	6.2955	4.8359	6.3651	5.4219	5.8652	5.0652	3.1127	5.3583	4.3291	5.1803	5.6091	6.5648	5.0413	7.9696	5.1469	4.8817	4.5644	4.888	4.8797	6.8098	7.896	6.3894	4.812	6.0938	5.6848	6.5382	5.5521	7.5998	5.826	5.5786	5.8288	5.3338	4.7949	5.1691	5.5756	9.2116	5.7514	6.5624	8.1142	6.731	7.2357	5.5125	8.5281	5.0832	7.9779	7.0497	4.9303	4.6323	5.9343	5.3523
PF3D7_0808600.mrna1_1	PF3D7_0808600.mrna1_1;843	843	6.7939	5.5348	4.9718	12.7894	4.9891	5.6418	5.4535	6.4107	5.3349	7.369	4.8304	5.2887	12.842	6.9856	5.8552	5.5883	6.8644	11.0881	5.1615	6.0272	5.1497	5.3632	7.4398	6.2282	4.3023	5.6823	8.5259	5.5674	5.4902	4.9026	5.8301	5.527	6.2715	6.1352	5.2357	8.4291	9.5272	5.634	6.6053	4.859	2.5509	6.3214	4.0644	5.3027	5.8992000000000004	8.0415	5.0613	5.605	6.1206	5.0112	5.0422	5.4512	5.3341	6.1318	9.9999	8.8536	4.26	10.046	5.6659	7.0575	5.1635	7.1671	7.7565	4.3992000000000004	5.714	4.9378	4.04	6.1989	5.9369	10.8092	8.5687	4.9612	10.6487	5.7013	7.6541	6.3436	7.9787	6.3255	6.7105	6.8544	4.9425	3.8914	5.517	6.0993
PF3D7_0808600.mrna1_1	PF3D7_0808600.mrna1_1;844	844	6.0902	5.5677	6.4527	6.0339	5.4679	5.7626	5.4663	4.6786	6.2837	7.0755	5.4373	5.8467	5.9146	5.6073	5.9932	5.6957	5.3388	4.1763	5.1953	6.7695	5.6522	4.8615	5.5236	6.5595	6.1202	4.942	4.408	5.0527	6.4507	5.4825	5.5616	4.0117	6.6196	6.4232	5.114	2.4141	6.0391	5.55	5.739	5.0383	5.3045	4.975	5.7325	4.6352	4.84	4.9331	4.6264	4.4718	5.1659	4.9584	5.2441	5.7766	5.5304	6.9059	7.4655	4.2418	6.1587	7.4761	6.5714	6.0052	4.7892	7.3548	7.4481	5.7271	5.3723	5.7527	2.7442	5.0426	5.7029	8.5205	4.2563	4.0277	8.7883	5.2114	6.2436	5.6206	8.1776	5.2705	5.9584	6.388	4.5928	4.3512	5.9203	5.5382
PF3D7_0808600.mrna1_1	PF3D7_0808600.mrna1_1;845	845	6.6156	5.4479	5.7952	5.947	3.3205	7.5146	5.5273	3.4316	3.6871	6.2815	4.6786	5.0334	6.0851	3.3978	6.2869	5.195	5.591	3.1127	6.4158	7.7674	6.005	3.7949	4.497	6.529	5.5632	5.9855	4.1763	5.6798	7.7544	5.4084	5.4289	4.4316	7.0282	5.9091	4.7485	3.3868	5.3985	5.8714	5.8817	6.0411	3.7004	5.4266	4.4647	4.6253	5.0391	6.4456	4.9378	4.905	5.9857	2.9579	5.07	6.021	4.3023	6.6273	6.9316	6.2911	6.157	6.7748	5.8009	5.4883	4.5595	6.9313	5.4689	5.765	6.0551	4.6843	5.2754	5.9177	5.3096	6.8642	5.9533	5.9607	7.7674	5.8019	6.779	4.6786	8.0612	5.2192	7.2653	6.8309	5.7978	4.7996	5.8321	5.223
PF3D7_0808600.mrna1_1	PF3D7_0808600.mrna1_1;846	846	5.9091	5.9953	4.6235	5.0717	5.6904	7.7063	6.4965	5.9516	6.0622	7.291	4.0738	5.2172	5.8382	4.8895	7.0894	6.6584	7.0314	1.7049	6.3032	6.6598	4.8151	2.6803	5.2215	7.6471	4.7203	6.3528	3.4502	5.04	7.0016	8.1853	6.0982	3.9533	7.9913	6.2598	6.2238	3.847	6.2832	4.8861	6.5841	4.2396	4.5129	5.625	4.9941	3.4263	5.6887	7.7255	5.5481	4.3413	4.7782	3.0704	4.0045	5.0704	4.4175	6.1587	8.2068	7.9878	5.5671	7.2881	6.7744	5.7772	4.5317	6.5664	6.6929	5.6079	4.9069	3.7782	3.9231	5.8301	4.5373	7.9437	8.0488	5.6159	7.9339	5.8189	5.9253	5.7398	8.0319	5.7764	7.265	7.0378	5.1489	5.3695	5.288	6.6488
PF3D7_0808600.mrna1_1	PF3D7_0808600.mrna1_1;847	847	6.506	5.6727	4.8515	6.0297	4.7474	10.6371	10.9172	7.9528	3.3406	6.7098	5.3023	4.2979	5.9561	5.1268	10.5027	11.0575	8.7361	6.4268	5.7897	6.408	5.9873	4.272	6.3012	8.4547	5.3409	10.3231	4.2141	5.6764	6.4519	5.6571	5.5546	5.9885	8.0931	5.7076	10.2092	2.8339	4.9011	5.195	6.7458	4.8248	5.3092	5.4864	5.1198	3.0108	5.2547	10.3194	5.1243	6.144	6.4261	4.5323	5.0942	4.5723	3.2203	5.6273	7.644	11.1644	4.3491	7.8337	6.9985	5.1264	5.1506	6.7315	6.3625	4.8115	6.1326	4.6949	4.2957	5.4343	3.0721	7.7761	10.7204	4.6943	9.182	6.7986	6.6949	5.43	7.7103	5.3009	6.0347	6.4744	3.8699	5.0405	4.7766	5.8089
PF3D7_0808600.mrna1_1	PF3D7_0808600.mrna1_1;848	848	5.9752	5.9064	4.7371	5.3691	4.0054	6.1398	5.779	5.4283	3.8329	6.0551	7.4741	5.6662	4.3604	1.9709	7.109	6.1707	6.5723	4.3377	4.0488	5.6979	6.1241	4.1077	5.5527	6.2915	5.0374	5.3349	4.3147	5.8104	6.2515	6.1629	6.038	4.4614	7.7227	4.3854	4.756	5.1289	4.1027	4.9649	5.2563	4.3944	5.5783	5.0448	3.5741	4.3241	4.887	8.6427	5.5592	5.7098	5.0828	3.1635	5.0475	5.0742	4.3681	5.643	8.3462	7.758	5.0112	4.6843	5.3012	6.2292	5.1747	6.2968	6.2658	5.1018	5.1506	5.7306	4.6369	3.5534	3.2327	7.6057	7.9626	5.2502	6.4603	6.188	6.2621	5.1807	8.1432	4.2087	6.5953	6.4629	4.7808	4.2824	7.4057	6.2141
PF3D7_0808600.mrna1_1	PF3D7_0808600.mrna1_1;849	849	6.2619	4.5838	5.2091	4.2683	3.7398	5.6129	4.3277	4.8273	2.8094	5.0896	5.812	4.9131	5.3618	3.7549	5.4568	5.8557	4.8738	5.0742	4.7871	4.7366	5.925	4.3441	4.9069	5.2095	5.478	5.0794	3.9001	5.2265	5.8924	5.9837	5.5049	3.9699	5.4202	5.8555	5.3399	4.915	4.8425	5.6044	5.0892	4.6747	5.887	5.0819	5.3785	6.0583	4.6088	6.8116	5.2288	6.545	4.5002	4.848	4.516	5.1018	5.464	6.1083	7.8496	5.0215	4.7766	4.4276	5.729	4.3441	3.9222	6.8926	5.1131	4.2441	2.0976	5.2702	5.0802	6.2948	4.9941	8.0835	5.769	5.0777	6.5251	5.1297	4.9819	5.4128	7.129	5.0268	5.5919	5.5613	4.2071	4.3526	6.8023	5.033
PF3D7_0808600.mrna1_1	PF3D7_0808600.mrna1_1;850	850	5.8696	5.5641	5.4627	5.5762	4.5072	4.717	4.942	4.1424	1.5361	5.9359	5.3302	4.4699	4.3176	3.9846	4.1301	6.6456	4.0461	3.568	4.9383	4.9001	6.6695	3.4712	5.7029	4.9378	5.0712	6.094	5.5683	4.6029	5.4107	6.0244	5.0717	3.4634	4.7729	5.7339	5.839	4.8395	5.1156	5.8212	6.2093	4.2273	4.5601	3.7729	5.9916	9.0636	3.7485	5.4036	5.393	5.7328	5.4525	6.6064	4.5423	5.1579	3.0197	5.6253	8.3839	5.1767	4.8237	4.7918	6.6387	6.1621	5.4463	6.6248	5.479	4.9231	4.7474	5.319	4.9873	5.2453	6.2367	7.6151	4.7787	4.2032	7.3092	6.0277	6.2928	5.0566	7.6858	6.0928	5.9038	5.6299	4.2118	5.4864	6.7487	6.9303
PF3D7_0808600.mrna1_1	PF3D7_0808600.mrna1_1;851	851	5.3628	5.2168	5.1743	5.0557	1.4436	5.1957	7.7245	8.7853	2.6485	5.7764	5.5103	6.8826	4.3702	3.366	3.9279	5.0444	9.2804	4.6882	3.2311	5.7178	6.7353	3.9991	6.4837	5.0712	5.0909	7.6596	4.3356	5.1198	5.3558	5.9768	4.5963	4.3875	6.2908	5.8336	7.1463	4.4429	5.0072	5.0824	5.4673	4.1135	5.8445	5.1875	4.488	4.4356	3.7655	6.4385	5.5135	5.5068	4.5423	3.7049	4.8654	5.5826	4.281	7.7029	8.2809	4.5699	4.235	5.0997	5.6499	6.607	5.4286	6.6225	5.8081	4.4627	3.9919	5.3677	3.2032	5.2357	5.1938	7.8419	5.3656	4.9819	7.3662	5.6915	7.0056	5.0081	8.4145	5.7312	6.1532	5.8797	4.2502	3.8053	6.4914	5.5135
PF3D7_0808600.mrna1_1	PF3D7_0808600.mrna1_1;852	852	5.6996	5.4433	4.9397	4.4764	4.7263	5.6963	5.1973	3.1969	0.0144	4.843	5.7962	5.1239	4.8374	1.0072	4.5916	6.7416	5.6882	6.6731	4.6404	4.7219	6.1254	5.0579	7.626	5.8917	5.0325	5.0794	6.1729	4.6508	5.5789	6.1723	6.2498	8.363	6.2959	5.4906	4.5656	5.3656	4.5723	5.6693	5.0505	5.1428	6.0887	4.0875	5.3245	4.1359	5.669	5.6721	5.3509	6.5406	4.7398	6.1745	4.5686	5.1144	3.8032	6.0909	6.7897	4.9959	4.582	4.9174	5.1428	7.1269	5.3165	5.7153	5.8753	4.8938	5.8662	6.7803	4.4848	5.3085	3.5789	7.5838	5.2532	4.1514	6.8345	5.3291	6.4269	5.8804	7.3836	5.7104	5.6147	6.1615	4.1819	4.1177	6.2153	5.9124
PF3D7_0808600.mrna1_1	PF3D7_0808600.mrna1_1;853	853	6.2215	5.7159	5.4168	5.7605	2.8115	5.7129	5.6887	4.4919	4.3951	5.7876	7.156	5.8061	4.5398	2.0179	5.0201	6.4874	5.8804	4.0618	5.4735	6.0919	7.2563	3.4931	5.2806	7.0779	4.2876	5.2832	7.1381	3.9467	6.1715	6.9137	5.7222	4.0045	6.217	5.7285	4.6473	5.8878	4.4449	5.9083	5.4249	5.5267	8.8512	4.8992000000000004	5.8851	6.9195	5.3544	5.4449	5.7126	5.3248	4.3262	3.0531	4.5179	6.0985	5.3298	6.1008	6.1424	5.0626	3.7495	5.3968	4.8304	6.5851	5.153	5.7506	9.1839	5.6533	5.7334	5.3985	4.7544	4.8822	4.2615	6.3877	4.8997	4.5601	6.9672	6.3436	6.7249	6.0389	7.8328	8.0384	6.6602	6.3459	4.8166	4.1811	5.4253	5.8286
PF3D7_0808600.mrna1_1	PF3D7_0808600.mrna1_1;854	854	6.0228	5.4033	5.3118	5.6812	5.1123	5.5497	5.0875	4.0807	3.0286	6.625	4.8032	4.6485	5.3078	2.275	4.5564	6.7487	4.9914	6.4226	4.9112	6.0094	7.4879	4.9467	4.7398	6.1777	5.7923	3.9855	6.2544	5.2323	5.2935	5.4002	5.1835	3.1985	4.5886	5.594	4.844	6.7129	4.7687	4.594	6.1637	3.437	4.855	2.6064	5.4449	5.5916	6.1048	6.068	6.8924	5.729	4.5759	8.567	5.9686	5.8585	4.6554	5.5385	5.7474	6.642	5.285	4.765	5.2257	6.506	4.9941	6.0431	6.1185	4.9378	4.2227	4.6381	4.7782	5.2994	6.1969	7.6173	5.5937	5.153	6.3043	5.9293	5.9129	5.3951	7.4593	5.1276	5.5665	6.2963	5.347	5.7642	5.7104	6.7363
PF3D7_0808600.mrna1_1	PF3D7_0808600.mrna1_1;855	855	6.3423	5.6061	5.2596	4.9914	4.813	5.0152	4.3992000000000004	3.6859	4.6747	7.2707	7.1387	5.9784	4.2502	2.8992	4.7404	5.4111	5.0099	6.6296	4.3757	5.1085	8.0693	5.6223	4.7377	5.9248	4.785	3.4919	7.1034	5.5795	5.5248	7.208	5.7879	4.0391	6.8413	5.3561	5.8199	6.5962	5.5254	6.3738	7.8253	5.0652	6.6376	4.9575	4.6311	6.6431	5.3201	4.7655	6.4702	8.451	3.5656	8.7283	5.5024	4.9293	4.4886	5.5192	6.257	4.6542	2.7071	5.465	5.1056	7.426	4.2854	5.6073	5.4819	2.9317	6.7677	5.1322	5.6767	3.859	6.0297	6.5314	4.5558	4.9551	6.5806	5.1073	6.5218	5.2784	7.6521	5.6002	5.5632	6.102	5.5567	5.7766	4.6747	6.6512
PF3D7_0808600.mrna1_1	PF3D7_0808600.mrna1_1;856	856	5.585	5.3273	4.5447	5.5638	2.1667	6.0879	5.4386	5.3448	0.9486	5.3034	5.7195	5.1035	4.7533	3.3248	5.9439	4.4581	6.0796	4.6496	4.4456	5.6614	6.1562	4.6673	5.0687	5.7824	4.7485	5.488	7.0488	4.6904	6.1309	5.0755	5.7325	4.0054	6.3964	5.9028	5.3851	7.2962	4.8445	5.4053	5.2928	4.4757	5.3041	3.2188	4.1235	5.4175	3.9505	3.926	4.6943	4.3001	3.4087	8.5335	5.1022	4.7835	4.2876	5.9033	5.3837	4.5987	4.8222	5.3768	5.5106	6.1301	6.1619	5.9234	5.3885	5.1562	5.7342	4.5217	4.3434	5.3455	3.1779	6.4172	3.5122	4.774	6.9033	4.854	6.3122	6.1014	6.7	4.3341	5.5957	6.0023	4.8283	4.3937	5.3212	4.7661
PF3D7_0808600.mrna1_1	PF3D7_0808600.mrna1_1;857	857	5.6395	4.9819	4.6381	5.2806	3.7517	4.9453	5.7653	5.292	4.0678	6.0959	5.191	4.8674	5.09	2.9146	4.3096	6.0749	5.7203	3.5122	3.5385	5.4026	4.8714	5.9507	3.7334	5.6053	4.7554	5.0951	6.8464	3.7782	6.3116	6.1422	7.0128	5.4647	3.9607	5.394	4.3377	7.1848	4.4542	4.4182	4.5217	4.4189	3.9477	4.5466	4.8733	3.025	5.4761	4.98	4.9117	3.3533	3.7517	9.242	5.218	4.8723	2.5583	6.4947	4.1085	3.4699	5.1412	4.7159	5.1542	6.6011	4.7944	6.0128	4.706	3.7835	5.7541	5.5509	3.957	3.8797	4.9217	5.8674	4.9083	4.9855	5.7241	5.5419	5.8133	5.5708	6.6721	4.9542	5.517	6.6128	5.8517	4.2157	5.3716	3.942
PF3D7_0808600.mrna1_1	PF3D7_0808600.mrna1_1;858	858	7.5078	7.9215	3.7939	5.0613	2.7159	4.26	5.2254	4.6188	3.6159	7.4808	5.354	5.5311	4.4303	1.9964	6.1187	6.4712	5.1751	4.3212	5.7129	5.8746	6.2346	7.3776	4.6628	5.5735	6.0832	3.0444	7.5322	4.7393	6.3114	5.3593	10.0201	1.4436	5.6993	7.1779	5.1635	6.929	5.1579	4.2994	4.431	8.09	4.8738	4.814	5.3067	5.0483	6.9999	5.3505	4.0081	5.8035	3.9837	7.8017	4.238	5.5607	5.8763	6.6026	5.8293	5.1094	4.7054	5.7074	5.8866	6.266	5.5447	5.7996	5.0197	5.3125	4.9796	5.9098	6.1751	2.9392	5.9416	5.8405	5.2784	4.991	5.7082	5.2787	5.852	4.5404	8.2553	5.0807	5.06	5.8507	5.3771	5.2653	4.8485	7.2931
PF3D7_0808600.mrna1_1	PF3D7_0808600.mrna1_1;859	859	8.6014	7.307	4.7714	5.7076	3.4289	5.5753	5.4346	4.5367	3.2913	7.4718	3.7279	4.5928	5.5379	2.4249	5.2817	6.4642	4.5577	5.0479	4.565	5.4289	6.4239	8.2724	4.8197	5.5207	5.1081	4.5059	7.1404	4.6588	6.059	6.3029	9.0345	4.4053	5.9098	6.3885	4.437	6.7922	4.7225	3.847	6.861	7.3759	4.7104	3.7824	5.2075	3.7366	8.1479	5.9766	5.9718	5.6206	5.0054	7.7203	5.0557	5.6648	4.3771	7.1296	5.4899	4.8425	4.6513	6.0253	5.6594	5.4555	4.9317	5.5392	6.392	5.3459	7.2587	6.8121	6.4268	5.3023	6.1827	6.211	5.4928	3.903	6.7114	5.3176	5.8817	4.6662	7.2551	5.8081	4.7181	6.2073	5.7503	6.2042	5.6554	5.7848
PF3D7_0808600.mrna1_1	PF3D7_0808600.mrna1_1;860	860	9.2033	6.2811	4.7981	9.5455	0.4751	5.2254	4.7393	4.1497	3.1127	8.9572	5.3544	4.6775	9.8368	2.6915	3.6323	5.5711	5.6653	5.4702	2.7592	3.6147	6.3875	7.6702	5.1587	6.904	4.479	5.0704	2.8679	3.852	5.3356	6.5027	8.2431	4.1795	5.6433	5.8585	5.0674	4.9968	5.1391	4.8738	4.7312	6.0295	3.1094	3.6611	5.3477	4.0557	8.5755	7.3427	7.3714	5.3579	3.5922	6.6417	5.6882	5.1667	4.295	5.8676	5.8863	7.0423	4.7861	3.2032	6.0544	3.4356	4.9364	4.9819	5.3237	4.2772	4.9383	5.855	4.4989	4.6346	7.8607	5.7811	7.2147	5.2608	6.2628	5.9977	5.0695	5.8204	6.9647	4.2638	4.5053	4.4033	5.3964	5.0193	5.7112	8.411
PF3D7_0808600.mrna1_1	PF3D7_0808600.mrna1_1;861	861	8.7948	5.3537	6.0919	6.4632	0.8875	5.2265	5.6848	5.3391	3.7049	9.3976	6.2095	3.5211	5.6384	2.272	6.5342	5.2806	5.7477	3.5558	5.2494	5.5081	5.1969	6.701	5.7756	6.0974	5.8863	5.4679	4.382	3.568	4.7247	5.9378	8.1198	2.8258	6.2487	5.9248	5.228	4.7965	4.2464	4.5091	5.0583	5.8243	3.6826	3.5398	4.594	4.8704	7.6121	6.304	3.9212	4.5033	4.4067	6.635	5.1318	5.3391	4.8763	5.7887	5.3847	5.1611	4.7703	4.4899	7.1195	4.435	4.8243	5.8286	4.9787	4.7592	5.3295	6.0341	5.1412	4.9556	5.7506	4.9336	4.706	4.9472	6.9444	6.3391	4.8733	6.225	8.1554	5.5072	5.44	6.9704	5.2821	5.7682	5.1098	6.908
PF3D7_0808600.mrna1_1	PF3D7_0808600.mrna1_1;862	862	8.8462	5.405	4.5509	5.2063	5.2036	4.9676	5.9079	2.0144	5.0993	9.8629	8.147	5.9734	5.4121	4.2869	5.7568	5.5148	4.6334	5.6662	4.4443	5.1375	5.4403	6.4408	4.3903	7.5775	4.4548	2.9764	4.7377	3.9477	4.7142	6.0312	7.8581	3.5607	7.6032	5.4423	3.6781	5.0148	4.9882	5.1379	5.9314	5.825	2.7549	2.1375	4.7382	5.0431	7.8618	6.6011	4.5254	4.3834	3.7452	7.1808	5.8232	5.272	5.581	5.8199	5.7282	5.504	6.7218	5.9406	7.2593	5.7263	6.3279	5.254	5.5457	4.9565	5.9962	6.3145	5.0968	5.0755	8.6098	7.1633	6.246	7.4856	7.6228	7.1632	5.4989	6.4072	7.4305	5.327	5.3844	6.7706	5.5729	5.735	5.7377	7.744
PF3D7_0808600.mrna1_1	PF3D7_0808600.mrna1_1;863	863	8.3501	6.0889	4.3334	5.5619	3.5521	5.3341	4.859	3.3743	3.3896	8.6213	5.2574	5.2483	5.6591	0.0566	5.432	5.2513	5.3009	4.742	4.2172	5.2055	5.1449	6.6087	4.3937	7.4624	5.6138	4.479	2.8875	4.8425	4.7527	4.9832	7.7584	1.9373	7.2924	5.8542	3.8826	3.2418	5.2566	4.7159	5.7536	5.4114	1.269	4.9713	5.3985	5.029	6.7155	5.4598	5.0241	4.7671	3.9411	4.9635	5.5388	5.6929	4.5154	5.9516	4.8997	5.7018	4.504	5.4114	6.9105	4.6369	4.5928	6.269	5.2342	4.6938	4.0072	6.487	4.8997	4.2668	5.6993	3.9458	4.4938	4.4356	6.9825	7.2285	5.2623	5.2909	7.6145	4.5577	5.2323	4.9709	5.5211	5.1759	4.4809	5.3519
PF3D7_0808600.mrna1_1	PF3D7_0808600.mrna1_1;864	864	8.3003	6.217	4.3441	7.2757	4.1342	5.6091	6.3198	7.0543	3.856	8.8637	3.9579	7.3191	6.6623	4.3951	5.0139	5.9488	6.8287	4.7355	5.5865	5.3302	4.4283	6.6933	8.4062	7.1174	5.5789	6.5664	4.1851	4.5242000000000004	5.843	5.4825	7.7752	7.7707	6.8835	6.4668	6.3145	4.3827	8.8333	6.1745	4.0108	6.011	3.7613	4.263	5.0387	4.5392	6.771	6.2563	6.9372	5.1727	4.5072	4.3771	5.72	5.5768	4.8001	5.7175	4.7538	6.7861	4.3937	5.8271	7.5268	4.5122	6.6781	6.1022	5.575	4.5248	6.1773	6.6321	5.4426	4.774	6.3454	5.6276	5.8654	4.3154	8.3094	8.4859000000000009	4.5886	6.726	7.4649	5.374	5.1514	5.9809	5.682	5.7274	4.7312	5.4796
PF3D7_0808600.mrna1_1	PF3D7_0808600.mrna1_1;865	865	7.7319	5.4786	4.8258	5.9079	4.054	5.3316	5.1094	3.7268	3.6542	8.5523	4.8679	4.6194	5.2776	2.8379	4.847	6.1562	5.1942	4.8909	4.9598	3.9345	5.9672	7.0403	6.7836	6.9268	4.4542	3.4944	3.0321	3.942	6.087	6.3954	7.7588	6.2952	6.6516	4.497	3.7398	4.2079	4.5491	4.6415	5.5132	6.009	4.0233	3.8217	5.479	4.354	7.1299	6.6174	4.7623	4.8977	4.4175	3.9837	5.8895	5.4084	4.306	5.995	5.0112	7.2043	5.2943	5.4679	7.4947	4.9588	4.5491	6.3374	5.7142	4.1587	5.3656	5.9186	5.6485	4.257	5.9255	5.1759	5.7594	4.4621	6.3003	7.5011	4.9887	4.8181	7.6623	5.6798	5.2909	3.5632	5.9644	5.6188	4.6076	4.8364
PF3D7_0808600.mrna1_1	PF3D7_0808600.mrna1_1;866	866	8.6769	8.2415	4.9074	9.1745	4.4995	4.6645	4.0626	2.585	4.6311	8.9538	5.6999	4.0233	10.1569	2.0566	4.8298	6.1406	4.0721	5.2242	4.6023	3.8836	5.9977	8.0894	5.2376	7.3407	5.2787	2.3306	3.7655	4.4489	4.8012	5.4506	8.4014	3.9672	7.1984	5.6528	3.9955	5.1514	5.5668	5.3223	6.3583	8.7485	5.009	5.2559	6.0299	4.1152	7.7437	7.7737	5.3406	5.0781	3.7431	5.0845	5.6462	5.8161	3.842	6.2506	5.1239	8.5879	10.0674	5.6673	9.14	5.4303	4.2839	6.224	6.7684	6.3228	5.3096	10.0356	5.6032	5.9184	5.8951	5.7164	7.7844	5.1695	6.2802	9.2054	6.023	4.4575	7.494	6.0173	6.3942	5.0527	7.7609	7.0544	5.8696	5.1727
PF3D7_0808600.mrna1_1	PF3D7_0808600.mrna1_1;867	867	7.8171	5.877	3.7004	5.5975	2.359	4.6223	5.3771	3.9079	3.8748	8.8295	5.2634	2.7071	5.2769	3.4476	4.3477	4.9467	5.5106	3.9991	3.8186	5.8963	4.9006	4.9122	7.4203	7.1287	5.126	4.464	5.142	4.0815	4.8374	5.7661	7.2024	5.8505	7.3975	4.4568	5.4195	4.5447	5.4121	5.3757	4.8689	5.9124	3.4316	4.3441	5.9921	2.7049	6.7253	7.4769	5.2664	4.111	3.3045	4.8455	6.0577	5.7388	4.5398	5.6565	4.0968	7.2517	3.1077	5.1807	8.3963	4.3031	5.3384	6.1073	6.0074	4.784	4.2994	7.4764	6.4705	5.1671	4.5198	5.0369	6.6897	5.602	6.9781	9.0693	5.3544	3.98	6.7022	6.6427	5.6264	5.375	6.4512	6.1975	3.6736	4.8053
PF3D7_0808600.mrna1_1	PF3D7_0808600.mrna1_1;868	868	6.7952	5.2071	5.1231	5.382	4.1922	4.2928	4.6988	4.0036	3.5084	7.3082	4.5198	3.2327	5.1202	2.9819	4.729	5.0592	5.1695	5.684	4.2071	5.1827	5.8122	4.3792	5.106	6.3832	5.1989	2.0496	4.9098	4.4128	5.9477	6.1303	5.0058	4.3234	6.5764	5.723	5.2716	3.742	4.6611	5.1027	5.4363	5.2906	5.2426	4.6719	5.0201	4.7613	5.487	6.7386	5.0883	5.6369	4.8639	4.7197	5.2145	5.1169	4.2141	5.1326	4.5379	7.116	2.7115	5.0687	7.6463	4.0117	3.1457	5.9231	5.8061	4.7104	3.8197	5.765	4.9265	4.8273	3.6702	4.9946	7.0949	5.2361	6.7719	7.8176	5.6795	5.3861	8.2345	6.3447	5.9547	4.9644	5.1855	5.6971	5.3889	3.8032
PF3D7_0808600.mrna1_1	PF3D7_0808600.mrna1_1;869	869	5.9757	5.6014	5.5934	6.2922	4.6323	4.9112	5.1293	3.0409	3.0321	6.6728	4.1522	5.017	4.7181	4.3847	5.5298	5.7004	5.4832	4.3349	4.6508	5.4029	5.2219	4	5.2619	7.2479	5.4097	4.9759	5.5195	4.2327	5.5665	5.8517	5.8245	3.342	7.321	4.7021	3.9458	5.1851	5.9333	5.202	5.128	4.9991	4.3462	4.0126	4.9542	4.2008	5.1715	5.8362	5.2961	5.1623	3.8846	5.7233	4.9035	5.2861	4.1481	4.7645	5.2965	6.6545	4.756	4.9823	7.0733	3.8817	4.0409	6.2292	6.3475	4.8309	4.4269	6.2943	5.4036	4.6831	4.1152	5.2694	6.4368	4.6223	6.0509	5.8885	5.5432	4.4614	8.5405	6.0839	5.7968	7.1161	6.5517	4.1391	4.634	4.354
PF3D7_0808600.mrna1_1	PF3D7_0808600.mrna1_1;870	870	6.3397	5.6346	4.7808	5.5625	4.2472	5.0879	5.1993	3.8104	2.7824	6.7466	5.2494	4.2411	4.8222	3.5862	4.153	5.0152	4.9575	4.7829	5.2176	5.1449	5.4502	3.7782	5.1855	8.1538	5.7412	4.6988	4.3212	4.9878	6.3266	6.3047	5.709	4.2698	7.4879	4.4893	4.4522	2.6206	5.153	5.7219	4.5656	4.9449	4.295	4.7479	5.8427	3.0687	4.1522	6.2557	5.6769	4.4535	4.1914	5.3816	5.2772	5.5583	4.0409	4.6758	6.0512	6.8554	4.7247	5.1123	6.7282	5.8253	4.9331	6.0036	5.7366	5.4751	4.3498	6.1457	4.8207	3.2854	4.7986	8.86	4.9402	5.1554	6.3112	7.5047	6.0877	4.7071	7.3991	5.607	4.7142	5.8537	5.7249	4.6005	4.8914	4.4679
PF3D7_0808600.mrna1_1	PF3D7_0808600.mrna1_1;871	871	5.9359	4.9001	5.3176	5.4446	4.2653	4.4074	4.9542	4.565	2.1827	7.1321	5.1534	5.3107	5.6182	2.6276	3.1651	4.6769	4.1367	4.2824	3.2079	4.8354	5.8958	4.3985	4.847	7.5049	4.8319	4.4202	3.7301	4.1643	7.1872	5.2032	6.2666	3.8135	7.9464	4.5141	4.5838	3.1843	4.225	5.0622	5.3947	5.532	3.079	3.2403	5.9984	4.1985	5.189	5.9432	3.0976	4.4289	4.6977	5.3736	4.1731	6.0583	3.7782	5.1631	4.9528	6.7646	5.1707	5.0548	7.0217	4.8997	5.5435	6.3526	6.2726	4.3526	5.151	5.8629	3.9373	5.0099	3.9212	5.4973	5.8924	4.696	6.7671	6.8966	5.6554	4.9317	7.5475	5.7396	5.5951	4.9551	4.9542	4.3971	4.3427	3.6565
PF3D7_0808600.mrna1_1	PF3D7_0808600.mrna1_1;872	872	6.2873	5.9554	4.3813	4.3349	4.9832	5.3165	5.0343	2.98	3.8758	6.8397	4.859	5.0631	4.3667	2.9542	4.263	5.1064	5.8099	4.6317	3.645	5.193	5.2972	4.0687	4.9439	9.556	5.211	5.0522	3.9458	3.1747	6.0819	5.4809	5.7926	3.942	9.4954	5.6988	4.5945	5.0849	4.5771	5.0518	4.4944	5.3785	4.1043	5.4673	6.453	4.5429	5.0215	5.2679	5.4545	4.3723	5.1135	5.516	5.3409	6.4841	4.7274	5.6115	5.1305	6.0845	4.5323	6.0063	6.8842	3.2943	4.9621	5.856	5.3537	4.8374	4.2547	6.4062	5.8217	4.5008	4.0135	5.3096	5.1106	5.2612	6.5073	6.5975	5.0085	4.8001	7.6278	4.3834	5.2079	6.1406	6.5558	4.943	4.8273	5.09
PF3D7_0808600.mrna1_1	PF3D7_0808600.mrna1_1;873	873	7.5522	5.5336	4.9575	5.3705	4.5999	5.6653	5.079	2.8699	4.0321	7.2939	4.5404	4.6462	5.7653	4.7592	5.8522	5.5543	5.1922	5.3847	2.7485	4.6871	6.6871	3.9523	6.201	8.366	5.7266	5.489	5.4627	4.4469	5.2323	6.6845	6.4043	4.7666	8.7747	5.3071	4.1619	4.3277	5.126	5.0063	6.7605	5.1546	2.7677	4.6439	7.0259	4.111	5.0892	5.735	5.7727	6.935	5.332	6.3621	6.7174	7.4115	5.4296	6.1829	4.9001	5.9773	4.5423	5.5904	6.8376	5.0626	5.3056	5.3813	5.861	4.7148	5.9568	6.8226	4.4496	4.7751	4.6124	5.3356	5.3764	5.1359	7.4092	6.7649	5.4621	5.8875	7.047	5.1326	5.478	4.9973	6.6728	5.1301	5.7544	4.6932
PF3D7_0808600.mrna1_1	PF3D7_0808600.mrna1_1;874	874	5.9126	5.7208	5.2149	5.254	2	4.0383	5.8787	4.1309	4.6781	7.0388	3.9222	3.9088	5.2957	3.1538	4.4141	5.2627	5.0308	5.5438	5.1089	4.995	6.7427	4.5922	5.4715	9.3048	5.5801	4.588	4.4502	4.84	6.3089	6.079	4.842	2.7004	9.2777	5.3576	4.4012	5.6375	5.594	5.9369	6.9801	5.3327	4.8094	2.1985	6.9775	4.1882	4.1309	6.002	6.2141	6.5832	4.975	5.5395	5.1206	8.15	4.319	6.5094	5.5975	6.0877	2.3561	5.9796	6.7556	4.2615	4.9026	5.4986	5.8288	5.0461	5.632	5.7323	4.295	5.6226	5.3667	5.7568	5.021	5.2593	7.2987	6.6651	5.1031	6.0011	7.0374	5.3001	4.9709	5.8912	7.4376	4.889	5.62	4.2095
PF3D7_0808600.mrna1_1	PF3D7_0808600.mrna1_1;875	875	6.2999	6.0659	4.8258	5.4896	4.8812	5.0126	4.5644	5.223	4.2869	5.9451	5.0343	4.3384	4.5361	4.4906	4.9639	5.1131	5.2172	1.516	3.6041	4.6554	5.5295	4.4951	4.7882	8.3057	5.4306	5.0334	3.6334	4.0721	5.4343	5.0583	5.383	4.2032	8.4965	5.3526	3.546	3.4725	4.6182	5.0527	6.2937	4.9241	3.5148	5.1391	6.465	4.6064	4.5204	6.3999	4.4588	6.6744	2.9317	4.7279	5.4512	7.0401	5.5487	5.4522	5.8025	3.4141	4.7436	6.6847	5.6459	5.3834	5.2055	5.8914	5.3868	3.856	5.0224	5.8515	5.3085	5.5558	4.5491	6.3277	4.6041	4.4555	7.1937	6.0052	5.7996	6.2493	7.1546	5.2664	6.0648	5.8472	6.4611	5.4725	6.144	4.2087
PF3D7_0808600.mrna1_1	PF3D7_0808600.mrna1_1;876	876	6.4168	5.4828	5.6596	5.2739	4.8674	4.5723	5.135	5.7211	4.2095	7.0932	4.7714	4.8089	5.784	2.9764	4.5361	5.2227	5.1432	5.5604	4.5844	5.6857	5.6259	4.0409	4.3604	7.9624	5.2095	4.6427	4.7214	4.4429	6.6156	6.2157	6.2512	3.2854	7.3087	6.1546	4.9236	4.3413	4.9919	5.8812	6.4463	4.0383	4.7735	4.0951	5.8629	4.6029	4.6814	6.4456	5.7447	6.3092	5.8597	5.5705	4.1027	7.0711	5.8612	5.1106	5.0201	6.21	5.223	6.1171	5.5267	3.5644	7.5326	6.3856	5.6493	3.8866	4.6531	6.042	4.6398	5.4046	6.8129	5.878	5.4588	5.189	6.4875	6.2174	6.0081	7.8164	8.2814	6.2462	5.7716	5.2668	5.9409	4.4561	4.9122	5.4293
PF3D7_0808600.mrna1_1	PF3D7_0808600.mrna1_1;877	877	6.4305	6.2496	5.347	5.292	3.5261	5.06	5.0866	5.0317	3.86	6.7758	5.6859	6.2118	4.9759	3.9533	4.7371	5.7415	5.4222	4.04	4.5298	7.6623	5.89	3.6803	4.2165	8.8472	4.7436	4.6433	3.441	4.6444	7.7277	5.6927	5.9498	3.0496	8.6852	5.2513	4.9184	4.784	3.9279	5.6755	6.9886	4.4515	5.0917	4.1707	6.5201	5.347	5.2943	5.934	5.9446	6.7724	4.2645	5.4486	5.6974	6.9093	3.26	5.7779	4.7104	5.8432	4.9667	6.6606	5.6058	5.3309	7.7729	6.541	5.9198	4.9565	5.7208	6.3025	4.4039	5.4748	5.6375	6.3399	5.1763	5.0887	6.9928	6.2061	5.5765	7.3038	7.9755	5.2683	5.6135	6.1467	6.751	5.0233	5.862	5.0224
PF3D7_0808600.mrna1_1	PF3D7_0808600.mrna1_1;878	878	6.297	6.2365	4.8283	4.9814	4.1481	5.6599	4.9486	3.8176	0.696	6.8725	4.5223	4.7153	5.2215	2.9616	5.0325	5.6398	5.8255	3.7452	5.6182	6.6959	6.7335	4.1835	5.5777	7.9924	4.7388	4.917	4.2418	3.8856	7.0781	6.2741	6.6913	2.6041	7.8048	5.4199	4.8171	5.2578	3.98	5.021	6.5348	5.6302	3.774	4.7882	5.3747	5.2396	5.0657	7.0631	5.6806	6.3489	3.0144	3.9079	5.2188	6.2679	5.1926	5.6814	5.3868	4.7645	5.2323	6.2493	6.1229	5.1396	7.305	6.2672	5.2342	4.4074	6.076	6.4269	4.9222	5.111	6.0319	5.7466	5.5886	5.5919	6.9117	4.5934	4.1715	7.0731	7.6778	4.6363	4.257	6.5273	5.9989	3.7027	5.8829	6.3554
PF3D7_0808600.mrna1_1	PF3D7_0808600.mrna1_1;879	879	6.2054	5.8975	5.302	5.7716	3.228	5.2494	5.3834	4.8465	1.2016	6.4593	5.5447	5.5729	4.1481	3.497	4.5564	5.3764	5.1807	3.319	4.6848	4.9307	5.9823	3.6171	5.0224	8.5218	5.3266	5.013	5.204	4.3743	6.3747	6.4273	7.0668	3.6949	8.7026	5.246	4.0081	5.193	4.5856	5.1064	7.0324	5.1771	2.6871	3.3909	6.8857	5.7317	4.5957	6.132	5.5972	7.1154	3.6531	7.2458	4.7814	6.591	4.0993	4.7787	5.1875	5.6197	4.7334	5.7863	5.6421	4.3944	7.1494	6.4469	5.8572	4.9964	11.5054	6.8822	5.7858	5.3923	6.4849	6.1471	4.1001	5.7658	7.2437	6.6638	5.7054	7.445	7.4282	4.3234	5.2517	12.3198	6.3494	1.6781	5.0605	4.7409
PF3D7_0808600.mrna1_1	PF3D7_0808600.mrna1_1;880	880	6.6093	6.2282	4.8176	6.1548	3.6218	5.3466	6.347	4.8243	4.1018	7.3696	5.8527	6.6803	5.5801	4.887	3.7225	7.1909	5.557	5.4033	3.9533	8.2544	7.5065	3.9392	5.4195	9.6001	5.6041	4.9444	4.6645	5.889	8.6824	8.6642	6.4303	4.8629	9.7807	5.9303	4.8344	3.5838	5.4761	5.5714	8.5286	4.5892	5.7716	4.9561	7.018	7.3499	5.6806	6.3553	6.0193	8.589	4.4848	5.4476	7.1193	8.6048	5.7525	8.8435	6.9823	4.2854	5.3327	5.7957	6.0553	4.3212	7.4592	7.3097	5.6826	6.6809	6.0555	6.3823	3.5789	5.6302	5.532	6.383	4.8043	5.3639	7.0795	6.1595	5.5841	7.4792	8.0582	5.6238	7.1629	6.3185	4.6633	5.1285	5.4443	6.4822
PF3D7_0808600.mrna1_1	PF3D7_0808600.mrna1_1;881	881	6.7662	5.3519	5.7724	6.0367	3.5729	5.9823	5.9465	4.2563	3.3016	6.7521	4.4738	5.1502	5.6462	3.8001	4.5491	6.405	5.4026	5.5653	5.2153	8.091	7.7261	5.5491	4.9392	7.7198	5.8278	5.2172	5.5954	4.1603	7.7271	8.4531	6.278	5.4286	7.6331	6.1231	3.9069	4.7887	3.9764	5.3927	7.5627	5.2746	6.345	4.2608	7.1862	6.8354	4.0303	5.7708	6.5382	8.1593	3.5558	5.4728	7.9633	7.7175	5.9231	7.1511	5.2071	3.9681	4.4289	6.5501	5.6826	5.0157	7.3903	7.2783	5.5024	6.4244	5.7002	5.1268	5.5416	4.8012	5.4492	5.3085	4.3964	5.9026	7.3417	6.101	5.3082	7.8381	7.9252	5.441	6.3289	5.6418	5.5907	3.846	5.4433	5.8804
PF3D7_0808600.mrna1_1	PF3D7_0808600.mrna1_1;882	882	6.3763	6.0119	4.6241	6.1739	5.133	4.5229	4.7692	4.3484	3.5595	6.7424	5.3684	6.5648	5.1056	3.4828	4.116	6.563	5.7897	5.0921	3.5122	6.1287	6.9782	3.9891	7.6678	6.7597	5.7142	4.5154	4.3526	5.3031	6.7854	7.7177	6.0551	7.652	7.0226	5.4741	4.7939	4.3778	4.2668	3.6253	7.2826	4.9208	6.2313	5.073	5.9064	6.3827	5.6462	5.9959	5.2475	6.5348	6.0732	5.8797	8.481	7.244	4.7398	6.3427	7.3841	4.7897	4.969	5.0112	5.1835	4.6616	7.499	8.3713	11.6564	6.5343	6.6666	5.467	5.1313	5.7618	5.1619	7.623	3.4607	3.7538	6.5152	5.6427	5.6795	8.1875	8.4454	11.4752	7.0526	7.2498	5.79	4.9255	5.4469	5.5308
PF3D7_0808600.mrna1_1	PF3D7_0808600.mrna1_1;883	883	11.3877	5.2551	4.7015	6.2627	4.0453	6.0772	5.4135	4.5129	4.8268	11.556	5.5388	6.5898	6.371	2.7719	4.1416	6.923	5.0661	3.8125	3.8748	6.537	6.8437	4.3306	4.6311	9.1006	4.5546	4.8968	4.7301	4.9165	7.1399	7.3055	6.4333	3.6334	9.4482	5.856	4.4449	5.3537	4.3498	5.0352	6.5996	4.9891	5.5432	4.5454	6.2234	6.0166	11.0936	6.0217	6.3334	5.615	5.4195	6.2718	7.4513	7.3668	5.5641	5.5125	7.3884	4.5632	4.735	5.8885	5.2338	5.7355	6.6882	7.1193	6.0099	5.6645	5.4728	5.3313	3.4033	7.6533	5.4973	7.4054	4.0152	5.4748	6.3014	5.3056	6.1613	6.763	8.6336	6.1607	6.1233	6.4099	4.7761	3.9653	5.6053	6.4468
PF3D7_0808600.mrna1_1	PF3D7_0808600.mrna1_1;884	884	5.761	5.8146	4.5771	6.3062	4.9699	6.2409	5.5632	5.9234	2.6848	7.1956	6.7681	6.4809	5.8892	4.1367	5.6591	5.1771	5.285	4.1961	5.5491	5.3761	7.0385	6.1878	4.7766	5.9013	6.0206	5.5195	5.7764	3.1715	5.9686	6.9001	5.8617	4.6673	5.5756	5.7895	5.466	5.5901	4.1119	5.3823	5.1894	4.7142	5.6673	4.1611	5.7336	5.2153	3.5826	6.033	5.7474	4.9602	6.2802	5.9667	7.4049	7.258	5.6082	6.7015	5.3198	4.8364	3.9882	5.8701	5.4998	4.0435	6.7281	6.4586	5.7296	5.5632	5.2137	4.588	4.2032	6.0522	4.9837	6.3736	4.0418	5.7431	7.075	6.1777	5.6488	6.8918	7.9391	5.2608	5.7315	5.6447	5.5481	4.7247	7.4934	5.155
PF3D7_0808600.mrna1_1	PF3D7_0808600.mrna1_1;885	885	6.7361	5.9816	5.4774	10.9419	2.6781	5.2854	4.9805	4.5002	4.3875	6.619	6.8768	6.831	10.8991	4.5336	2.3757	5.5166	5.9948	4.9964	4.4957	7.3689	6.64	2.4931	4.889	5.0215	6.4274	4.9919	3.9607	5.8637	7.1161	7.2373	5.8079	3.7093	5.6511	4.8817	5.0157	4.6082	4.2234	4.1961	6.0747	4.8919	6.3098	5.9577	7.0647	5.8607	5.0387	5.717	4.5589	5.5163	4.3248	5.6288	8.1854	8.1008	5.6651	6.5632	5.1707	5.5195	5.2449	3.342	5.6736	4.6792	7.1057	7.433	6.2808	5.8176	4.0875	5.8417	6.1967	5.1131	4.6141	5.5629	5.0054	5.8043	6.1999	5.4097	5.384	6.4426	8.2051	4.0072	5.466	5.3813	6.1495	5.0426	5.406	5.4731
PF3D7_0808600.mrna1_1	PF3D7_0808600.mrna1_1;886	886	6.3738	5.2434	6.0354	6.213	4.0277	5.4479	5.1309	5.4529	3.9946	6.9781	7.087	7.5955	6.3614	4.5807	5.1289	5.5792	5.8166	4.8856	5.43	8.4778	7.3322	5.029	5.7554	7.2072	5.1607	2.7334	4.2411	5.0661	9.0191	8.2188	6.4492	4.4828	7.1581	6.1062	5.1391	4.6837	5.8253	4.4899	5.671	5.3523	4.8565	5.054	6.6421	5.5981	4.5826	7.333	5.88	6.1285	4.0531	5.0665	6.9865	7.6046	6.3439	6.0542	4.319	5.6109	4.9736	5.5951	6.0139	5.3255	6.8254	7.061	5.1185	5.6599	6.3359	6.2194	4.7131	3.9681	5.8415	5.6238	5.0955	5.367	6.5639	5.8605	5.3005	6.4197	7.1062	4.7511	6.6719	6.8381	5.784	4.0479	5.9091	6.3207
PF3D7_0808600.mrna1_1	PF3D7_0808600.mrna1_1;887	887	6.0175	6.0721	4.7835	6.1398	4.1119	5.4565	5.5762	4.4289	4.0215	6.3935	5.8148	8.4494	5.9179	4.1027	5.3716	6.3745	4.916	3.0161	5.2898	9.4017	7.4221	5.2694	6.2108	7.0912	6.2657	4.0704	5.5586	5.1135	9.9188	7.5934	6.9595	5.5049	6.6291	6.5138	4.8384	3.9928	5.233	6.6185	5.9392	5.2067	5.3875	4.8258	6.1697	5.6952	5.1775	6.2399	5.739	5.0126	5.4809	5.5558	6.6011	7.3429	6.3356	6.1829	6.1747	5.826	4.8314	5.4363	4.9551	3.189	5.3049	6.7958	5.8014	5.8179	5.2884	6.1445	5.0201	4.8115	4.9814	5.6713	5.3916	5.4141	6.8179	5.3547	5.4253	5.9953	8.0291	5.0548	5.9208	5.8841	6.3658	3.8197	5.1679	5.0103
PF3D7_0808600.mrna1_1	PF3D7_0808600.mrna1_1;888	888	6.34	5.3331	5.254	5.9614	2.7247	5.6129	5.9549	4.5577	3.2972	7.1847	6.4453	8.3213	6.0389	3.6826	5.0704	5.7301	6.1058	4.1276	5.6346	10.0449	7.2103	5.9212	6.3773	8.3289	5.1902	3.5084	3.9505	4.3096	10.2218	7.6167	6.955	5.7549	7.24	6.8384	4.1819	3.4515	4.7214	6.7766	5.5292	4.812	5.5711	4.6622	6.7007	4.9241	4.854	5.823	5.8217	6.0702	4.0832	4.9732	7.6555	7.7823	5.467	6.3032	5.7814	4.8704	5.6559	6.0343	5.6465	5.5604	5.5116	8.7315	8.0054	5.68	5.2304	6.5068	4.3052	3.6299	4.433	4.969	4.9878	4.9819	8.1226	5.2234	6.0745	5.0072	8.2333	6.0045	7.2055	5.9148	6.029	5.1562	4.9016	5.8672
PF3D7_0808600.mrna1_1	PF3D7_0808600.mrna1_1;889	889	8.1574	7.6035	7.9129	7.3854	6.0693	7.0349	7.0174	5.0152	7.9812	8.3581	6.7464	7.4482	6.5143	6.7056	6.466	7.5598	4.7104	5.6447	7.4645	8.9854	8.6105	6.5534	6.5264	7.3135	6.6549	7.1735	5.8848	5.6963	9.1456	7.3014	8.2017	6.1847	7.1114	7.1872	6.5225	6.0135	6.7576	7.3431	8.5589	6.7141	6.23	5.7071	7.0275	6.4783	6.9459	7.2533	8.1669	8.1612	6.8676	6.0883	6.8133	7.3253	6.9557	6.3682	5.6918	5.7474	5.9962	6.8232	6.2367	5.6817	6.2445	6.9811	8.4185	6.4031	5.8938	6.2464	6.0464	6.2215	6.4358	8.3071	8.0277	6.9541	8.3927	8.3591	7.4579	7.8172	8.339	7.1654	7.339	6.3961	6.9229	6.5619	6.8108	5.8839
PF3D7_0808600.mrna1_1	PF3D7_0808600.mrna1_1;890	890	6.6858	6.5108	5.2954	5.8846	4.9736	6.204	7.5004	5.5254	2.4303	7.97	10.9735	7.9995	6.8985	3.7719	6.5783	8.7174	6.739	5.9286	5.917	11.0747	7.7521	6.2746	5.9371	8.6925	6.0312	4.6753	4.749	5.489	11.3885	7.437	6.8636	4.7645	8.4723	6.3899	3.854	4.0557	5.4366	6.8925	6.1558	5.3391	5.8696	6.9846	8.823	5.6005	6.6203	5.5254	6.9612	5.9158	3.3785	6.3903	5.8248	8.7336	5.9437	5.0246	6.4029	5.1538	4.5981	6.3579	5.3089	5.5024	6.1627	7.7856	10.4299	4.8659	4.7835	5.9681	5.0997	6.0074	4.7043	5.9882	4.5583	5.4529	8.3683	6.1934	8.6736	6.7592	9.4835	6.9862	6.0391	6.3783	6.6795	5.9656	6.9916	5.5564
PF3D7_0808600.mrna1_1	PF3D7_0808600.mrna1_1;891	891	7.0776	6.2679	4.5916	6.6728	4.9203	5.7827	6.0598	4.9575	3.6633	7.7554	13.9488	9.5305	6.5333	2.8298	6.78	5.4097	5.5515	5.8025	6.1221	10.7201	6.1506	5.9584	5.3288	8.5516	6.0637	4.2839	5.1723	5.568	10.9193	7.0016	7.588	5.1181	8.4485	5.9841	3.4316	5.8994	6.7454	6.4752	7.0161	4.6106	4.6571	5.5638	7.2899	5.8074	6.299	5.0032	6.2662	7.5594	3.8268	6.1685	5.9612	7.6628	6.3074	5.4751	7.0507	4.6159	5.9076	7.4889	5.1839	4.4155	5.5151	6.2651	9.1341	6.0213	5.8512	6.9561	5.8846	5.7533	5.3491	7.1926	5.1404	6.0453	8.3512	5.6118	5.5283	5.4702	7.413	6.9076	6.6421	6.5826	7.1156	5.7845	5.91	7.0927
PF3D7_0808600.mrna1_1	PF3D7_0808600.mrna1_1;892	892	5.9787	6.3484	4.5589	7.1539	3.9059	5.1436	7.1675	5.8115	4.5002	6.8217	6.5807	8.5973	8.4857	2.488	4.2555	7.9199	5.9964	5.2608	5.1064	7.5166	5.8122	5.4979	5.3618	5.2898	5.6682	5.627	4.0295	4.9519	8.0029	6.9665	6.4381	5.1404	6.3853	6.225	5.7721	6.0186	4.8866	7.3639	5.3377	3.4854	5.2634	4.942	4.6259	5.2426	6.4687	4.4777	6.73	5.7517	5.878	5.7458	5.8502	6.0544	3.4751	6.8506	5.1039	3.9326	4.9662	5.7605	5.6261	5.1918	5.7557	6.6809	9.3229	5.803	6.1156	5.9619	5.5354	6.2001	5.9916	4.5336	4.2608	5.1767	7.3524	6.1041	5.114	6.116	7.1492000000000004	6.0303	6.3448	5.7735	5.3802	5.4525	6.2841	6.5312
PF3D7_0808600.mrna1_1	PF3D7_0808600.mrna1_1;893	893	7.2231	6.4165	5.6221	8.135	4.5379	6.9531	7.3742	6.1809	5.9846	7.1669	5.2728	10.6171	8.6382	4.5759	7.9304	6.5889	6.9674	5.2277	4.797	10.5943	7.396	5.8432	5.8812	8.8685	6.3503	5.5395	7.0141	5.0785	10.852	8.6582	7.5941	6.6002	8.5282	7.2229	5.2472	5.8032	7.5035	7.0378	5.0583	5.9667	5.2095	6.8354	6.0279	6.5607	7.9946	4.4107	7.5648	6.4524	5.1607	7.8127	6.7294	7.3911	6.1285	8.8083	7.9671	5.3288	5.2334	6.5148	5.9076	6.2211	7.2447	7.1439	11.2772	5.1106	7.1648	7.1755	4.3448	6.6509	7.4769	6.3183	3.5373	5.7344	8.925	6.9565	6.3297	6.8584	7.1559	8.0502	6.015	7.6394	6.803	4.4074	7.2297	8.0117
PF3D7_0808600.mrna1_1	PF3D7_0808600.mrna1_1;894	894	6.7197	6.561	6.7339	8.9005	5.8605	7.6913	8.4394	5.4212	6.0768	8.3606	7.4267	10.3015	8.6742	3.8349	7.0566	9.3784	6.4189	6.2743	6.3094	10.3896	8.0556	6.2466	7.0465	10.6073	7.3094	6.0415	6.7089	5.5844	11.2937	9.332	7.8861	6.8914	10.5457	7.9246	5.6985	6.2504	7.6744	9.8586	6.3199	5.6834	6.4464	6.8316	7.4817	5.7993	7.4574	5.3909	8.5009	6.1948	3.9955	8.2362	6.8828	5.4155	6.3801	9.1707	9.0439	5.4263	5.4728	6.6731	5.9586	5.842	7.5336	8.001	11.601	7.4001	6.4189	6.9506	5.3494	8.0546	7.9875	7.8765	4.8565	6.0314	8.0198	7.2828	6.366	7.4937	7.6466	8.8251	8.0353	7.1526	7.0315	6.7867	8.8159	8.1184
PF3D7_0808600.mrna1_1	PF3D7_0808600.mrna1_1;895	895	8.114	6.4009	7.671	9.7961	5.3349	7.0374	8.8146	5.5382	7.7088	8.0721	5.3498	9.5933	9.6739	6.4707	7.327	9.9795	6.4099	6.4674	5.2702	10.4759	7.3449	5.9059	6.753	7.3596	7.6186	5.9035	6.2203	5.0993	10.8403	8.787	8.2312	6.8564	6.9689	7.1796	5.9702	5.195	7.8554	9.6541	5.7013	6.3981	5.8875	6.563	6.832	6.5931	7.6302	7.2629	9.6726	6.4514	5.6188	6.7407	6.6915	8.676	5.5859	9.2056	9.0129	6.8462	6.0509	6.5353	5.6579	4.7043	6.7294	7.1592	11.642	6.4923	6.5792	6.5557	4.8773	6.9659	8.0057	8.0188	7.1708	6.5373	7.3473	7.4247	5.1671	6.6169	8.4799	8.8876	6.19	7.3751	6.6784	5.9941	7.7149	8.9746
PF3D7_0808600.mrna1_1	PF3D7_0808600.mrna1_1;896	896	8.3353	5.6366	12.3581	9.8899	7.7299	7.5577	7.6127	5.4486	8.5609	8.2105	5.9887	9.4161	9.2702	8.1263	8.131	9.1984	5.6061	6.4199	6.1041	8.4786	11.5451	5.6206	7.463	6.9836	6.3654	4.5999	7.3464	5.6899	8.815	9.6066	8.0339	6.9584	6.5298	7.2598	5.306	5.8192	6.9017	9.7988	5.9165	5.6628	5.7949	5.8457	5.6851	6.5535	7.8097	5.7787	9.845	5.6343	5.5311	6.6616	6.5506	6.9416	6.6936	9.3726	10.454	6.3221	5.6991	6.1627	5.7536	5.8841	6.3574	7.015	11.217	5.6182	4.99	8.788	5.6232	5.2876	7.4186	9.5925	6.3181	6.045	8.2513	7.368	6.2893	6.7042	8.8591	7.9316	6.908	5.5671	8.0145	6.47	6.2731	7.0693
PF3D7_0808600.mrna1_1	PF3D7_0808600.mrna1_1;897	897	8.4324	6.2464	13.5123	7.8808	8.477	8.3187	6.8035	5.4741	8.8241	8.9504	6.5254	8.3417	7.5103	8.4419	8.3253	8.9575	5.7552	4.915	7.1411	8.8199	9.522	6.5966	7.2991	6.669	6.4119	4.7761	4.9819	5.6358	9.1435	8.6077	7.8031	7.9177	7.0302	6.6075	6.3054	5.1502	7.0912	9.2859	6.4045	5.375	6.3726	6.0987	6.6125	5.3338	7.7204	5.9165	9.1921	5.9388	5.5711	7.3177	6.9474	7.2932	6.5375	9.0304	10.3455	4.5975	5.0259	7.4845	5.1198	4.682	9.8432	8.1038	12.4773	4.9625	5.3216	8.7168	5.7087	5.1981	7.8544	9.5995	5.7178	5.925	9.0205	6.7862	6.6225	9.3382	8.8488	9.4799	6.7658	6.7245	8.5672	6.2407	6.6101	7.4835
PF3D7_0808600.mrna1_1	PF3D7_0808600.mrna1_1;898	898	7.7852	6.2645	13.3569	9.2567	7.6837	6.3703	6.9483	4.1635	8.2954	8.0927	6.1731	9.3666	8.4421	7.2267	5.903	9.0903	5.4954	9.3315	5.6662	8.5702	8.9403	4.375	7.0975	6.5838	5.6848	4.0339	5.3341	5.0531	8.8995	8.8921	6.9121	6.6612	6.3003	6.0824	5.0613	5.709	7.9762	9.6729	6.3109	5.7848	6.5429	4.9855	6.5157	6.0288	7.5965	5.1148	9.6885	7.0223	5.8552	8.0931	6.1857	6.9337	5.4935	8.5054	8.1672	5.3639	5.7323	6.0594	7.2963	5.3277	7.4954	14.6562	11.3879	7.0269	5.4838	6.7367	6.537	5.3487	7.8605	8.7591	3.9001	6.1961	7.1348	7.0018	6.2493	7.084	14.4682	8.3175	7.3941	6.2376	6.9457	6.1359	5.4286	8.8316
PF3D7_0808600.mrna1_1	PF3D7_0808600.mrna1_1;899	899	8.026	6.2462	12.9658	8.2227	8.1206	8.7099	7.5427	5.0339	8.6823	8.0146	6.9666	9.5654	7.9943	8.0465	9.1403	7.9579	5.6453	9.3186	6.4077	8.2341	9.1514	5.6294	6.76	7.544	6.2112	5.9069	4.9491	4.8068	8.2804	8.832	8.1387	5.916	7.1751	7.0631	6.2302	5.3143	9.0276	9.6808	7.046	4.9519	8.8287	6.2365	7.052	7.2483	7.5215	6.7635	9.2744	6.6204	5.8379	7.2738	7.3555	6.9877	5.796	7.3879	8.6638	5.7719	7.8421	6.1981	6.0641	5.8895	7.7012	14.2803	10.6094	5.823	5.3906	7.8017	6.2294	4.9079	8.2998	8.7178	5.8045	7.445	7.7119	7.0253	6.6921	9.8626	14.157	7.9418	7.6452	7.0108	7.4086	6.3406	6.375	8.4975
PF3D7_0808600.mrna1_1	PF3D7_0808600.mrna1_1;900	900	8.2861	6.7144	13.7006	10.5847	7.6145	5.9681	10.7814	12.361	8.224	8.5285	6.5376	11.0751	10.395	7.7244	6.8449	10.3696	12.8173	9.6609	5.8435	8.877	10.0791	5.8006	5.814	7.2885	5.6565	6.8022	5.4793	6.2133	9.3269	9.7919	8.3738	7.0249	7.2705	6.6558	5.8204	3.7549	10.4033	11.2146	6.0308	5.4094	7.0654	4.4581	6.7921	6.7173	7.6383	7.1638	11.6192	5.0299	5.3813	7.9587	8.4224	7.5674	5.4366	8.2765	8.5174	7.4796	6.5099	6.234	6.6506	6.6876	6.9924	14.5069	10.2869	6.0378	5.7336	6.7996	6.5121	5.2075	9.7543	8.5871	6.745	5.1056	8.0576	7.5068	5.9586	7.254	14.2294	8.518	7.2545	7.3915	6.8309	6.1827	6.1667	10.2011
PF3D7_0808600.mrna1_1	PF3D7_0808600.mrna1_1;901	901	8.0903	5.8802	13.4872	7.2416	6.9202	6.4458	6.225	6.5688	7.9106	8.5349	6.2506	10.6531	7.3139	7.4598	7.0363	6.7965	6.3567	9.3025	6.5549	7.9588	8.9714	5.5996	6.3761	6.626	6.5325	5.8204	6.5942	6.1839	8.3064	9.1305	7.9595	5.9079	6.6791	6.3136	5.843	5.8975	10.4184	7.5682	5.384	5.7211	7.002	6.3332	6.9402	6.2269	7.042	6.4782	7.7328	6.5103	5.0819	6.742	7.1521	6.993	7.4211	9.8167	8.4633	4.588	6.2176	5.9672	7.1676	5.5859	5.8817	14.4008	8.8452	5.6444	5.5478	6.9135	6.6201	6.0613	8.4766	8.5326	5.7145	6.1344	7.0663	8.1791	6.1196	7.1372	14.1616	8.6068	6.6104	6.6141	7.0139	6.9796	7.0856	8.57
PF3D7_0808600.mrna1_1	PF3D7_0808600.mrna1_1;902	902	8.1834	6.3487	13.2614	6.4266	7.2319	7.2165	5.6977	6.0997	8.1151	8.8196	6.9131	10.665	6.0968	7.4757	6.6344	5.8552	6.3542	10.289	6.8183	6.6963	9.1129	6.3773	7.221	6.7533	7.3423	7.2747	7.0579	5.8377	7.4925	9.1405	7.8239	5.9117	7.128	7.7651	5.5741	6.7526	6.8398	6.5073	6.753	5.9807	7.1105	6.1121	7.1749	6.1827	7.6993	6.3707	7.1614	6.0631	6.1434	5.9224	6.8567	8.0286	5.8765	7.3338	7.6653	6.1975	6.6121	7.4509	7.6892	5.2891	6.9112	14.4067	6.0885	7.0733	6.042	7.3735	5.6401	5.1514	6.1869	7.6361	5.4796	6.8768	8.6408	8.8273	7.0175	7.838	14.5069	6.77	7.6914	7.0102	7.8346	6.8388	7.3958	7.144
PF3D7_0808600.mrna1_1	PF3D7_0808600.mrna1_1;903	903	7.9805	6.1104	13.7295	6.2147	6.0702	6.6219	6.3797	5.8592	7.6058	8.7024	7.2854	10.0235	4.9946	6.0928	5.8495	6.3514	5.8738	9.4041	5.9153	8.0727	10.7407	6.1809	6.7821	7.4567	7.0125	6.3462	6.2992	6.8796	8.2621	10.0063	8.3166	6.1287	6.8243	7.3266	6.6209	7.0579	6.2943	6.4253	7.2494	5.6076	7.264	5.5286	7.5662	7.7893	7.8113	6.848	7.0852	6.5797	6.7708	6.4501	6.4984	7.7453	6.3764	7.2925	9.1585	6.0146	6.2589	6.7527	6.6709	5.487	7.957	14.4109	6.7787	8.288	7.0823	6.9593	7.0127	7.1707	6.3834	9.1967	6.0415	6.8429	7.5212	7.6994	7.9933	7.7735	14.4449	7.0303	8.0144	7.3306	7.5991	7.2901	7.0211	7.4445
PF3D7_0808600.mrna1_1	PF3D7_0808600.mrna1_1;904	904	7.879	5.9303	12.793	5.6467	4.9616	6.4867	6.2462	4.9973	5.314	8.2651	6.4822	10.0653	5.2924	4.8314	6.9838	5.8194	6.4373	5.342	6.0551	7.2439	9.2693	3.6982	5.348	5.9896	5.9551	6.0389	4.4861	5.6485	6.9692	7.1934	6.834	4.1027	5.5543	6.3679	5.9752	4.7554	5.2854	5.7082	5.5783	5.6331	6.6599	5.5404	6.0639	6.919	6.5875	6.0585	6.7024	4.8709	5.8447	3.8934	6.2512	7.1195	4.5723	6.611	5.1493	4.5957	5.6459	5.6508	6.0561	5.696	6.3526	12.833	6.6308	7.8319	5.5264	7.0012	8.1099	5.7999	6.0444	5.2758	3.7038	4.8625	6.258	5.5804	6.1538	7.0203	14.0617	5.8982	7.1077	6.3181	6.9032	6.4824	6.0061	6.7605
PF3D7_0808600.mrna1_1	PF3D7_0808600.mrna1_1;905	905	7.2379	6.1131	11.4951	5.5308	5.8615	7.9967	8.4255	5.1289	5.3438	7.9914	6.9001	6.2904	5.5937	5.2761	8.2178	5.5201	5.235	5.957	5.9607	5.238	6.2453	6.2292	5.1791	5.3526	5.6401	4.2257	4.7522	5.5438	5.8782	6.2944	6.5243	4.04	6.1841	5.9153	4.5129	3.9126	4.8934	7.1261	5.1156	4.5601	5.4522	5.0708	5.9968	5.6215	6.3014	5.9791	6.5419	5.1699	5.954	4.4874	13.4761	6.1963	1.9709	6.5146	5.4686	6.3997	5.7107	5.4263	6.1508	4.06	5.4416	14.0392	6.9822	5.3868	5.9702	5.4406	5.9286	5.6781	5.6685	5.478	4.3861	5.5376	6.2739	6.2267	5.9777	6.0535	14.211	5.4529	5.8158	5.796	5.4584	6.086	6.0757	7.6797
PF3D7_0808600.mrna1_1	PF3D7_0808600.mrna1_1;906	906	7.3495	5.408	8.9552	6.1928	5.2238	7.4257	5.2506	5.1064	5.0657	7.0886	5.6349	4.1408	5.7719	5.1715	7.2283	5.3639	5.3537	4.9477	5.5546	4.8997	6.1659	4.4039	5.5091	2.6369	5.4243	4.7495	4.8861	5.087	4.4074	5.9298	6.6896	2.8359	4.275	5.7358	4.5759	4.9887	4.8822	6.5469	5.4947	4.8919	5.6744	5.6653	5.2036	4.4957	5.2585	4.5097	5.7703	6.6356	5.2273	4.4614	13.1897	6.3331	5.3576	5.0858	4.9745	5.4033	5.2483	4.991	5.6915	5.9305	4.5981	12.7322	6.0851	5.5068	4.7671	5.7227	4.4005	4.9686	6.2668	6.3391	5.4419	4.3205	5.7592	5.2346	6.0821	5.675	12.639	5.6056	6.3865	4.3111	6.0657	5.1181	5.2623	6.3956
PF3D7_0808600.mrna1_1	PF3D7_0808600.mrna1_1;907	907	6.3703	4.8841	5.6294	4.4256	5.3516	6.898	5.6679	3.8689	5.4036	6.0978	4.888	6.4177	4.6171	5.7032	6.8507	5.0475	5.6594	3.5361	5.9411	5.5214	5.2754	5.2931	4.1953	4.7565	5.8265	4.7986	5.6363	4.4944	5.5632	5.0117	5.9946	2.275	4.8743	5.5777	4.8575	4.9579	5.8555	5.7214	5.3466	5.0997	4.7015	3.8043	5.5072	5.5954	4.1408	4.6479	6.2546	5.1194	3.6871	5.044	13.7729	4.8644	4	5.2898	5.6032	4.0514	5.2765	5.4353	6.5314	4.4114	5.1152	6.6543	5.6602	5.6764	3.7137	5.8738	5.1293	5.2472	5.4002	4.9695	3.991	5.1185	5.7774	5.6639	5.1898	5.319	7.1784	5.4472	6.2464	5.8535	4.0409	5.3547	4.6082	5.5589
PF3D7_0808600.mrna1_1	PF3D7_0808600.mrna1_1;908	908	5.7134	5.6499	5.8958	5.7913	4.347	6.8649	3.9598	1.0426	4.2396	5.8382	6.1264	3.4555	4.5279	3.3785	6.4941	5.1562	5.3245	4.9941	5.3579	4.5091	6.4915	4.225	5.8452	4.6094	5.3052	5.1342	2.3505	3.4621	5.3878	6.5613	6.8686	3.7929	5.4406	5.9625	3.7698	3.1651	5.0369	3.9126	4.4168	4.6369	4.4175	4.7355	4.742	3.2479	5.3356	2.6554	6.0849	4.1977	1.3219	4.4594	11.8337	5.3027	4.218	5.6496	5.0259	4.5229	5.4426	6.2937	5.1647	4.101	4.8068	5.8807	5.7557	3.0993	9.6324	5.36	4.1898	5.3954	3.6496	5.7711	4.2095	4.2965	6.7638	6.3382	5.1723	4.431	7.8458	5.2055	5.7785	6.6693	5.2052	3.7082	6.2126	6.0727
PF3D7_0808600.mrna1_1	PF3D7_0808600.mrna1_1;909	909	6.9168	6.5532	5.1918	6.5696	5.0264	6.1112	6.7017	6.6449	6.2153	7.3927	6.3447	6.8964	7.3551	5.0112	6.1202	5.4476	6.8571	6.2547	6.7876	6.5844	6.6134	6.4388	5.9816	6.4581	6.8935	6.1924	6.1663	5.7562	7.0103	6.9583	6.6971	5.5829	6.7633	6.7927	6.3768	6.4187	6.1613	5.9702	6.025	6.029	4.925	5.554	6.272	6.9535	6.9009	6.5782	5.5379	6.779	6.0654	6.2145	11.1856	6.3384	6.2309	6.2769	6.5624	5.9477	5.3933	5.878	6.5905	6.9683	6.6509	7.2495	7.0301	6.7955	7.0913	6.4714	6.5272	6.1457	6.2466	6.4911	5.4216	6.1552	5.6996	6.4861	6.4491	6.6549	7.4929	6.5812	7.4089	6.8282	6.8618	6.3391	6.7158	5.9542
PF3D7_0808600.mrna1_1	PF3D7_0808600.mrna1_1;910	910	5.9688	5.9364	5.9623	5.2284	5.2649	6.079	6.2746	7.0615	6.5777	6.275	6.2933	8.0125	5.887	3.757	5.6513	5.9472	6.5333	5.2653	5.8824	6.1685	6.0433	6.8655	6.025	6.1256	6.8875	5.8324	6.4227	5.6138	6.6936	6.2259	6.8194	4.8654	5.5388	7.1073	5.2388	5.5771	5.7711	5.7714	5.8104	5.5898	4.6311	5.7934	6.8837	6.4366	5.1886	5.7098	5.729	5.5345	5.367	3.9919	10.5603	6.3232	6.0887	5.8948	6.1485	5.3565	5.2817	5.7274	5.5732	6.5738	6.0961	6.8126	6.9563	6.6084	6.1258	6.3309	6.4538	5.2746	5.3356	5.4689	5.133	5.717	5.5883	5.8291	6.2806	5.875	7.3348	6.882	6.5446	5.5472	5.926	6.2098	6.5245	6.1723
PF3D7_0808600.mrna1_1	PF3D7_0808600.mrna1_1;911	911	6.5059	5.673	6.0061	5.1214	4.1218	5.1603	4.9098	5.3861	4.0609	6.1445	5.0027	5.8204	4.8679	3.488	4.6502	4.7425	5.8887	4.903	6.0088	6.7245	6.4931	6.5638	4.554	5.2716	5.9317	4.8515	6.929	5.3241	5.9009	5.805	5.8642	4.2913	5.2939	6.4011	5.213	7.0431	5.2645	5.7764	5.4647	5.5586	5.3071	4.0126	5.6014	5.9167	5.332	5.0308	5.6267	7.2565	4.4121	2.2449	11.4237	5.8331	5.1878	5.9467	5.2319	4.814	4.393	5.6162	5.9333	4.9103	5.5438	6.1791	5.8617	6.217	5.6963	5.9809	5.4373	4.9074	5.7192	5.2935	4.347	5.3604	5.0968	5.5103	4.8565	5.4249	6.2772	5.3561	6.2885	5.9093	5.1391	5.6314	5.4138	5.0112
PF3D7_0808600.mrna1_1	PF3D7_0808600.mrna1_1;912	912	5.7007	5.9352	4.9662	5.3988	3.9607	4.8992000000000004	6.2413	5.1562	3.7181	6.0239	6.1518	4.995	5.1127	3.4489	5.3194	5.3302	5.6392	4.5699	5.2679	4.7219	5.9928	5.2931	3.5059	5.4243	4.7981	4.4249	4.9887	4.0286	5.7057	6.1871	5.2434	2.0215	5.5053	5.9267	7.4506	4.1001	5.2346	5.005	5.7737	5.6893	3.7708	4.4456	5.4296	4.0215	4.7565	4.7766	5.0605	5.4519	3.8914	4.8773	10.6796	5.4489	5.2441	5.4754	4.2087	4.701	4.8048	4.7192	6.0572	5.1938	5.3844	5.5795	5.643	5.9498	4.6993	5.7942	4.5466	5.4925	4.4627	4.9373	5.0691	4.7474	5.1069	5.9236	4.6467	5.1473	6.8135	5.2653	5.7916	5.0295	4.3341	4.8288	5.1997	5.2036
PF3D7_0808600.mrna1_1	PF3D7_0808600.mrna1_1;913	913	5.8265	6.0038	4.9773	4.1739	4.319	5.1144	4.6565	3.8866	2.669	5.319	4.6035	4.0566	4.8455	3.4931	5.1039	4.9241	4.9444	4.8997	4.1747	4.6971	5.6156	4.7339	4.0277	4.8475	4.7021	3.0976	4.3377	4.5862	5.7266	5.2369	4.7049	2.8053	2.6758	4.1795	2.8777	2.278	5.2836	4.9411	5.8437	4.785	4.8997	4.6741	5.3377	5.0879	3.3234	4.6011	4.8934	3.3477	4.8679	4.2994	11.7878	4.2265	3.0738	4.0858	5.4012	4.4816	4.3985	3.1683	5.5573	2.0179	4.8689	5.2728	4.6707	4.2758	3.858	5.9676	4.3785	4.9982	5.1497	4.7703	2.2141	4.8364	4.1707	4.8298	5.2311	4.2994	6.8655	4.8689	5.3985	4.4995	6.6373	4.5868	4.406	4.9435
PF3D7_0808600.mrna1_1	PF3D7_0808600.mrna1_1;914	914	4.2273	5.2627	5.2498	4.8319	5.0224	4.7219	5.36	4.9141	2.8135	4.9274	5.2048	5.0592	4.9528	4.1035	5.2403	5.5192	5.5021	2.2141	4.4168	5.1775	4.8309	3.7814	3.6859	5.4253	5.2472	4.1922	4.3226	4.7442	5.1404	4.9212	5.6952	2.8197	5.6525	4.6611	5.2067	3.2418	4.6622	5.5904	5.2311	3.8982	4.479	4.4692	4.749	4.5886	3.4316	4.6064	5.1027	5.079	5.6126	5.4506	6.6829	4.2608	2.9088	5.7087	5.0742	1.8319	4.5348	5.3262	6.1208	4.934	5.1256	5.4867	4.033	4.5856	4.3597	6.5501	4.568	4.814	5.3743	4.3667	3.6206	5.0295	4.9269	5.1623	4.5027	4.6826	5.8197	5.2075	5.2506	4.9602	6.263	2.251	4.5385	6.3189
PF3D7_0808600.mrna1_1	PF3D7_0808600.mrna1_1;915	915	5.0909	4.2532	4.4456	5.2898	3.1906	4.6679	5.1926	2.5185	3.7214	6.0061	4.1811	6.033	4.1843	2.8992	5.1164	5.1181	5.5081	3.8817	5.5008	4.5777	5.0396	3.9846	5.101	4.3667	5.6772	4.1185	4.7981	3.9864	5.4419	6.1283	5.7107	2.3219	4.0144	4.7137	4.5668	4.5304	4.6519	4.7463	5.6599	4.1554	5.2342	4.2472	4.6264	4.9575	3.904	5.434	5.0687	5.3092	3.6334	6.4323	5.1177	4.0592	4.2165	5.2304	4.0678	4.1977	4.8934	5.1843	5.9748	5.4529	4.0993	5.0579	3.8807	3.9754	4.5002	6.1965	4.1579	5.0396	5.5981	5.0334	4.9709	5.7996	4.342	5.6035	5.4121	4.9174	6.6353	5.709	4.9026	5.1595	5.625	3.9011	4.9982	4.3799
PF3D7_0808600.mrna1_1	PF3D7_0808600.mrna1_1;916	916	6.2672	5.2149	4.5116	3.9828	4.0875	5.3158	5.8875	5.5454	3.7398	6.2259	5.4486	4.9336	4.8885	2.2296	5.1922	5.2761	5.4029	4.4005	4.7312	4.7544	5.5484	5.88	4.8324	6.4575	5.9373	3.9837	4.7043	5.0259	6.0826	6.6866	8.2784	2.0635	5.7159	4.969	5.5401	3.9946	5.0027	4.9837	5.1538	4.1202	4.4796	3.6993	4.319	4.9819	5.3757	4.7655	4.6041	4.4121	3.3771	7.1071	4.1723	5.0422	4.2472	5.5078	5.7227	4.9001	3.6949	5.2456	5.1534	5.7533	5.3234	6.6485	4.7274	8.513	10.4101	6.5171	5.0175	5.6366	5.4376	4.292	4.6938	5.8532	5.957	5.4141	6.0457	5.2311	6.4253	5.3165	7.9916	11.3457	5.8258	5.4607	4.861	5.6106
PF3D7_0808600.mrna1_1	PF3D7_0808600.mrna1_1;917	917	7.7195	5.684	5.8654	5.6103	4.8885	5.9764	4.995	5.3823	4.843	6.6069	6.2083	6.1387	5.4182	5.2642	6.1181	5.0479	5.8669	5.3865	5.2083	6.5212	5.8301	7.9325	5.4439	10.13	5.7285	4.6792	4.3554	5.9676	5.6938	6.1589	10.1859	3.8156	9.6806	5.7285	4.9016	3.9709	4.0161	5.8597	5.8435	4.8319	4.7876	4.1342	4.9561	6.1129	6.0723	7.2379	5.5336	4.8728	2.6206	6.6699	5.7173	5.5966	5.4097	6.817	6.3702	5.7677	5.7527	5.2418	5.6381	6.4241	5.4571	6.0611	8.0586	6.243	9.5849	6.902	4.991	5.3639	7.354	5.4182	7.4103	6.4811	6.6784	6.0272	5.9939	5.9889	7.0659	7.4345	5.6456	9.741	6.6954	6.8003	5.8773	7.621
PF3D7_0808600.mrna1_1	PF3D7_0808600.mrna1_1;918	918	6.4563	5.5401	5.6826	5.8758	5.1135	6.0579	6.3436	5.7371	5.6378	5.9184	5.6135	6.06	5.9397	5.246	5.4601	5.5874	6.1001	5.8475	4.8535	6.7289	5.9752	6.3897	5.3621	10.2335	6.0947	5.504	7.2451	5.7806	6.966	6.4094	7.5056	5.7772	9.736	5.8462	5.1189	6.6545	5.6215	5.1886	5.2494	5.596	5.7452	4.6865	5.2891	5.9704	6.2034	6.4534	5.3158	5.839	4.6713	6.1693	5.3434	5.8397	6.6776	7.4237	6.8083	5.3187	4.5059	5.972	6.1753	5.0005	6.5121	7.1872	6.144	6.3102	7.4286	6.6321	6.6908	5.2939	7.3451	6.0407	4.7554	5.9446	5.9013	5.7884	5.6724	5.2615	7.4524	6.452	6.4405	7.1859	6.7582	6.1056	5.5475	7.3729
PF3D7_0808600.mrna1_1	PF3D7_0808600.mrna1_1;919	919	6.4138	5.4433	5.1094	5.3016	5.2319	5.0609	5.7474	5.1152	5.9989	6.1689	5.3875	5.7315	5.3041	4.749	4.2994	5.3505	6.0411	5.7214	5.6488	6.6979	6.2782	5.8704	5.3547	9.5256	5.7298	5.374	6.7604	5.2987	6.7434	6.8717	7.696	4.504	9.2103	5.9131	5.1514	5.9591	5.1647	4.9035	5.7929	4.5179	4.8644	4.1961	6.0747	5.4039	5.1293	5.8437	5.729	5.5413	4.4738	7.1428	5.3593	6.6254	5.2802	6.0906	6.4476	4.7814	5.4353	4.6542	5.7639	5.7216	5.202	6.9373	6.2828	5.2791	6.7677	6.5664	5.7306	5.9855	7.3413	5.8989	4.8758	5.5008	5.9383	5.3851	5.5163	4.9131	6.7134	5.2581	6.3262	7.0472	6.6279	6.2683	6.1581	6.9431
PF3D7_0808600.mrna1_1	PF3D7_0808600.mrna1_1;920	920	6.2566	5.5641	6.1973	7.3486	1.9107	4.7131	5.6121	4.8349	5.7766	6.2642	3.2265	5.7758	7.1546	2.8237	5.0505	5.4735	5.5841	6.9285	5.6226	6.4809	7.0846	7.491	4.9846	10.959	6.7351	4.4039	8.0401	4.847	5.3512	7.7677	9.8721	4.9069	10.7338	6.6004	5.607	7.5857	4.8787	6.1102	5.0374	4.3561	4.6135	4.8639	5.5342	5.9953	5.8001	5.5981	5.306	6.2396	5.3143	9.8153	5.2731	5.845	5.6079	7.0596	7.4819	5.5333	6.3783	5.8217	5.6229	4.4568	5.581	7.159	7.0879	5.4263	9.8002	6.9748	6.5558	6.3001	7.3074	6.8773	4.1882	5.5062	5.9366	5.6721	5.8917	5.5981	7.6034	5.2828	5.761	10.464	6.6966	6.5014	6.4378	7.6847
PF3D7_0808600.mrna1_1	PF3D7_0808600.mrna1_1;921	921	6.4548	5.9472	5.8909	5.6662	5.1731	5.0535	6.5111	7.6452	4.6288	7.7659	6.5013	7.7343	6.0409	3.7803	4.5951	5.4663	7.0634	4.477	5.3012	6.5712	7.3272	8.5038	4.5097	11.2035	5.9355	4.8535	6.4912	5.2623	5.8994	7.776	11.2501	1.9782	10.6802	6.561	4.3618	6.6359	3.796	5.8025	5.6229	5.5008	5.8258	4.4931	5.1587	6.4058	5.8863	7.1882	5.213	5.079	4.5198	4.8699	5.4019	5.7552	6.0345	4.7782	8.9983	5.5398	7.1675	6.588	6.1534	4.5795	5.3255	7.5999	6.3279	4.857	10.4743	6.8974	5.7181	5.144	5.4581	7.4193	5.0233	7.2394	7.2235	6.4807	5.6699	5.9322	8.1671	5.6792	5.5388	10.7893	6.4204	6.2576	6.1946	6.667
PF3D7_0808600.mrna1_1	PF3D7_0808600.mrna1_1;922	922	7.2266	4.9759	5.9565	5.4259	4.0268	8.5241	5.1231	4.9495	5.3635	8.0602	5.5308	6.7669	5.8344	5.0032	9.2118	5.5204	6.2917	6.0736	6.3311	6.0898	6.8773	7.9895	5.3796	10.666	7.8299	4.6921	7.5856	5.5423	6.2087	7.4109	10.5534	4.327	10.8129	8.4005	5.1404	6.0009	6.0076	6.2702	5.9172	4.1993	5.7425	5.2083	4.8212	6.4939	6.218	6.3014	5.6542	6.2305	5.3757	6.5563	6.3738	4.7247	6.1359	5.4857	8.0001	6.5688	7.1429	5.9637	6.3226	5.9692	5.9141	6.6614	7.293	6.6743	9.1047	6.6903	5.7808	6.2848	6.9243	6.9088	5.4155	7.544	7.7814	6.7908	5.4416	4.7918	8.3218	6.2613	7.2223	9.3432	7.9724	7.0495	5.9172	6.3187
PF3D7_0808600.mrna1_1	PF3D7_0808600.mrna1_1;923	923	8.5772	5.8921	6.6082	5.6792	6.3761	9.5435	6.2771	6.6184	6.2965	8.4546	5.6294	7.0603	5.9427	6.4935	9.7335	5.848	7.0956	6.4163	6.5477	6.7886	7.6196	6.8963	5.009	9.7396	8.306	3.645	7.0236	5.8824	6.4965	8.0101	8.8658	5.1497	9.5172	9.0727	4.8525	5.8271	5.76	7.1834	6.4622	4.8475	5.9787	4.8435	5.7779	5.477	7.2716	6.0785	6.4053	6.2882	4.4673	7.7436	6.0281	4.5053	6.3347	7.0544	7.2947	6.074	7.8433	6.2451	5.9284	4.6887	5.2304	9.7239	7.9153	6.7053	7.4625	5.9495	5.7586	5.7795	7.9586	7.3704	6.3742	7.3261	7.1322	6.1906	6.3087	5.4212	9.4124	7.8516	7.8115	7.5397	7.1304	6.023	5.7035	7.4893
PF3D7_0808600.mrna1_1	PF3D7_0808600.mrna1_1;924	924	7.4939	5.5928	6.0083	5.3816	5.8071	7.8546	6.3961	6.3754	6.4051	7.9848	4.5862	6.7133	5.8632	4.926	7.7925	5.6579	7.3796	5.6444	6.8847	7.0959	6.6713	5.9665	5.4179	9.3883	8.5655	4.1416	6.8393	5.1623	6.3733	6.7355	8.3264	5.3778	9.1024	9.0542	4.408	5.7004	4.1391	6.1643	7.0801	5.2032	5.0955	5.6085	5.5534	5.6496	6.8511	6.53	5.607	6.0429	3.8982	7.2011	6.4101	4.5644	5.1094	6.8265	7.0449	6.0128	7.3341	6.2804	5.6349	5.0866	3.7225	10.0603	7.0853	7.1697	7.2185	6.374	5.6194	6.2096	7.8803	6.9592	5.8989	6.2908	7.2729	5.5033	5.4575	5.5801	9.8105	6.6256	8.0794	7.6955	5.6415	5.2513	6.5245	8.2868
PF3D7_0808600.mrna1_1	PF3D7_0808600.mrna1_1;925	925	10.3153	7.144	6.2108	5.6602	5.3674	8.7091	8.6239	9.2549	2.9505	9.53	5.375	11.5591	5.4084	4.2735	9.528	6.9027	9.8334	4.7485	6.0719	7.2595	7.7923	7.9109	6.1303	9.9358	9.1187	4.2772	6.4854	5.8097	7.4005	8.5164	9.7328	5.7197	9.9718	9.6419	4.5632	6.6331	4.0942	8.9382	6.94	7.7367	7.9463	6.5203	6.4363	6.8133	9.9236	6.1389	8.3629	6.4411	5.2048	8.4401	6.6986	7.0678	5.3129	6.8199	8.4306	5.7013	7.5727	6.6232	5.8227	4.3681	4.8084	8.9597	7.9348	7.4723	9.7489	6.696	6.4885	6.0695	7.7586	7.3639	5.7173	7.9971	8.0183	5.7626	4.5454	5.0836	9.33	7.5219	7.8201	9.9545	5.2909	6.529	7.2304	7.7
PF3D7_0808600.mrna1_1	PF3D7_0808600.mrna1_1;926	926	9.9531	7.5265	6.8455	5.4306	5.4702	8.8704	8.5167	9.5816	3.4436	10.0085	5.6761	11.5871	5.4152	4.0721	9.1996	5.7991	9.3539	4.8938	5.8135	7.5714	6.8367000000000004	7.9201	5.3889	9.4998	8.8822	4.3384	7.6599	5.9505	7.7471	7.572	8.9072	5.2709	9.3805	9.2778	4.314	7.2939	4.218	10.5265	6.9861	7.7868	8.2276	7.32	5.9547	6.8315	9.4954	6.9559	9.6607	8.0116	4.1803	8.2473	8.7148	6.6368	5.6177	7.0586	7.8117	6.721	7.6761	5.9011	6.0233	4.3561	4.649	8.5822	8.2986	7.692	9.788	6.5917	5.4363	8.5151	7.9776	8.1884	6.1305	8.0776	7.2818	5.3132	5.5814	5.367	8.81	8.0017	8.0222	9.1761	6.3477	6.4735	8.5852	7.9429
PF3D7_0808600.mrna1_1	PF3D7_0808600.mrna1_1;927	927	10.5525	6.3072	6.9006	5.295	4.2735	9.1103	7.0785	8.1071	3.228	10.1585	5.8595	11.5571	5.6857	3.7104	9.5946	5.8582	8.4187	5.3438	5.4336	7.9036	6.7643	6.4179	5.7871	8.7973	8.7134	2.7613	6.6124	5.2176	7.6486	7.757	8.7321	4.0678	9.1704	9.3945	3.3434	6.6453	4.8674	8.6183	6.2174	6.4296	7.9295	5.4967	5.4239	6.488	9.8586	5.7071	7.8801	6.334	5.0579	8.4232	6.934	5.9381	6.1574	7.4545	7.3651	6.0383	7.9369	5.0635	5.55	4.2172	5.4323	8.2771	8.1738	8.0511	7.9828	5.9366	5.6559	6.3537	7.4242	8.0143	5.2836	8.0521	5.9493	5.8032	5.2453	5.4883	8.7092	7.3649	8.1667	8.5702	5.4249	5.7544	7.3654	7.0773
PF3D7_0808600.mrna1_1	PF3D7_0808600.mrna1_1;928	928	10.5561	6.4681	11.8538	6.2108	4.8545	9.5578	8.2493	8.9498	5.2847	10.5108	5.3827	11.8209	5.8921	5.1181	9.6547	5.5804	9.1073	6.3259	6.1572	7.9987	7.2356	6.8446	6.5857	8.3557	9.3136	3.6229	5.8965	6.5176	8.0558	7.5728	7.9823	6.0123	8.5481	9.863	4.2623	6.373	5.9862	8.3232	6.1801	6.3246	7.4845	5.5862	7.082	8.9396	10.0002	5.5002	7.8452	6.3735	7.0138	8.5046	6.4062	6.3863	5.1177	8.3342	6.7876	5.5622	7.3378	5.7848	5.8522	5.0475	5.8447	7.7768	7.9379	8.069	7.9581	6.3785	6.1471	8.4063	7.8825	7.8552	5.2913	8.0294	8.008	5.4205	4.1144	5.2296	9.0161	7.6556	8.8083	8.4489	6.285	5.7761	7.7791	7.8868
PF3D7_0808600.mrna1_1	PF3D7_0808600.mrna1_1;929	929	10.3274	8.0303	6.1721	5.3484	4.2668	9.8837	8.1041	9.4229	3.5509	10.9437	5.4812	11.923	5.1432	2.1795	9.7131	6.4398	9.6158	5.7112	4.9837	7.9751	7.6189	7.1952	7.3188	10.3462	9.1175	6.6535	6.0785	5.7605	7.9039	8.348	8.1687	7.1539	10.4899	9.622	7.1171	5.1363	5.7312	8.4086	8.2619	8.4531	8.6445	5.845	5.6991	6.9932	9.4263	5.625	8.2528	7.5856	5.8555	8.3049	6.6953	6.6263	5.8723	8.0446	7.4815	5.0027	8.3935	8.2633	6.0717	5.3858	5.5931	7.8926	8.0883	12.3105	9.4864	6.6793	6.26	6.1167	8.7238	7.9498	5.7263	7.7236	10.1546	5.2016	5.4239	5.6302	8.6044	7.5304	11.0118	10.344	6.3861	6.8702	6.8514	8.8767
PF3D7_0808600.mrna1_1	PF3D7_0808600.mrna1_1;930	930	9.6339	8.2932	6.0843	5.4679	5.6588	9.6543	8.2637	8.9557	3.6159	10.1265	5.3954	11.8719	5.9882	3.6171	9.5543	6.3286	9.4776	6.4084	6.1593	7.3302	7.4839	5.8192	5.6896	6.4034	8.8121	5.1603	5.8907	6.2269	6.7683	6.7438	6.6611	4.9131	6.3987	9.1269	4.811	5.1131	5.4406	9.0707	7.4956	8.093	8.2421	6.3388	6.1934	5.4751	9.0807	5.9789	7.9227	7.2888	5.4578	7.2179	6.5659	6.5438	6.0063	7.9792	6.6541	5.3427	8.0378	5.8364	5.2657	5.1985	5.3402	8.1473	8.303	9.2812	5.6741	6.2321	6.0919	6.0155	7.4542	7.0471	5.5702	7.7754	7.2671	6.3334	4.9964	5.5097	8.9811	7.4157	8.8104	6.4786	6.5523	5.2403	6.3598	7.3194
PF3D7_0808600.mrna1_1	PF3D7_0808600.mrna1_1;931	931	9.6525	7.4157	5.9023	5.4423	4.4744	8.7044	7.1866	8.0758	3.272	10.1148	6.1902	11.708	4.3964	2.7004	9.5121	5.2566	8.3981	5.0072	5.1787	6.1491	5.9326	5.0023	4.645	4.441	8.3665	4.4588	4.441	6.2957	6.2726	5.7926	6.7388	3.2327	5.366	8.6653	4.4699	4.7866	4.0418	6.1198	7.3644	7.1906	6.74	4.6927	5.6741	5.025	8.5692	5.6865	6.6638	5.9814	4.0798	6.9138	5.5323	6.3288	5.0453	6.8561	5.2649	5.0509	7.1201	5.6109	4.905	4.1514	4.6276	7.8907	6.9065	7.5317	3.4647	5.9449	3.0286	6.2581	6.911	4.3854	5.8929	6.9624	5.8525	5.5601	4.3827	4.7404	8.4908	6.5944	7.7108	5.1755	6.4722	5.3452	5.6334	6.7747
PF3D7_0808600.mrna1_1	PF3D7_0808600.mrna1_1;932	932	10.0977	7.8759	5.9286	4.6011	4.4121	8.7381	8.5383	9.2428	3.1953	10.1753	5.4179	11.9239	5.1305	4.9932	8.6236	5.8362	9.6938	1.3334	6.3316	7.4074	6.2778	4.1771	6.1303	4.2525	8.0896	9.5005	5.6259	5.6395	7.5912	6.2955	6.8476	5.9498	5.3816	8.9741	9.8832	5.4091	3.5546	7.3537	7.0131	7.8544	7.197	5.77	4.8212	5.3923	8.303	6.1254	7.1312	6.5099	4.1707	6.4671	5.9711	6.4448	5.4874	7.1355	5.3441	4.5154	6.2985	8.6024	5.8194	4.1497	4.9326	7.2678	6.8663	7.4448	5.6707	7.115	4.6082	5.0747	7.8158	5.3677	5.6467	5.8522	10.404	4.8807	5.4575	4.4114	8.3385	7.0223	6.8267	5.849	8.113	4.7703	5.7871	7.9692
PF3D7_0808600.mrna1_1	PF3D7_0808600.mrna1_1;933	933	9.8951	7.838	6.4381	5.9681	3.2585	8.4283	8.4292	9.1018	3.5198	10.7687	5.9619	12.0638	5.7444	2.7803	8.6492	5.9828	9.3228	4.5723	6.4548	6.5295	5.5068	5.5301	5.5886	3.6971	8.4928	5.5469	5.2735	5.5895	7.2134	6.4341	6.6331	3.4449	5.0514	8.9268	5.1052	3.5753	4.3484	7.2035	6.5486	8.082	7.4356	5.7309	6.0911	5.5469	9.1583	6.9009	7.7962	6.8952	5.3999	7.0186	6.8107	6.0426	5.7816	6.6372	6.0056	5.3923	6.6861	6.0137	5.1514	4.3597	4.9378	7.5525	7.3062	7.2202	4.9937	6.5895	4.4243	6.0496	6.8172	6.204	4.8374	6.8785	7.4051	5.193	5.7947	4.9016	8.4673	6.7222	7.8843	5.9277	5.8582	4.9964	6.2307	6.975
PF3D7_0808600.mrna1_1	PF3D7_0808600.mrna1_1;934	934	6.7588	5.8027	5.1056	4.8395	5.2284	5.6153	5.2407	4.8718	4.9317	7.656	5.2024	5.9745	4.5354	4.1953	5.7115	5.4104	4.0618	5.1969	5.6727	8.2437	5.6162	4.8232	5.3844	4.6235	4.3736	4.2772	4.8792	3.5801	8.2891	5.943	5.9932	4.6129	4.0072	5.6462	4.5692	4.8674	5.7287	5.0993	5.0635	4.4243	5.5214	1.9184	5.9284	5.858	5.3858	5.3583	5.4383	5.5625	5.0224	6.6685	5.8061	5.0466	0.8718	5.2296	4.4989	3.2434	6.3092	5.8936	4.9122	4.582	5.2338	6.7256	5.7639	5.6966	4.0409	5.6982	4.712	5.5157	4.588	5.1064	4.843	6.3016	6.1434	5.7544	4.8723	5.5641	7.9532	5.8602	6.2284	5.5723	5.9437	4.3255	5.9179	5.1715
PF3D7_0808600.mrna1_1	PF3D7_0808600.mrna1_1;935	935	5.8814	5.7766	5.4725	5.5625	4.7054	6.0898	5.3201	3.8807	4.0036	7.3749	6.3771	4.9919	4.8515	2.7803	6.5179	5.4728	5.503	3.1715	5.9547	7.2301	5.6608	5.1771	5.1815	5.0277	6.2093	4.2743	4.3356	5.0772	5.7252	6.8454	5.7098	3.5072	5.5625	5.7241	5.4449	3.7334	5.7616	5.4162	4.6011	3.9069	4.7323	4.6053	5.1878	4.8027	5.6876	4.6803	5.2687	3.8248	5.1114	3.5874	5.4118	5.9514	5.0148	5.6308	4.8723	4.8787	5.7306	5.6014	4.7908	5.2168	4.8074	6.6394	4.4634	6.4227	4.3597	5.2917	4.6328	5.5354	4.3903	5.3764	5.466	6.1615	6.1689	5.0764	5.78	5.2994	7.8495	6.4761	5.947	5.1363	5.522	4.4336	5.9891	6.2265
PF3D7_0808600.mrna1_1	PF3D7_0808600.mrna1_1;936	936	5.862	5.5317	5.9814	5.278	3.3176	6.388	5.3618	3.3118	4.6047	6.08	5.4679	3.2765	5.3259	3.0108	5.4266	5.0067	5.6369	4.1795	5.5373	6.7993	6.1554	4.4019	5.1301	4.8659	5.9279	4.1309	4.8192	4.8768	6.4561	6.038	6.115	4.0609	4.4182	5.3466	5.2758	5.4983	5.6008	5.3937	4.7522	3.7708	4.5404	4.2555	5.9971	4.8074	5.0103	4.6135	5.532	5.0708	4.466	4.9477	5.1006	6.4532	2.7071	6.1066	5.8207	4.6639	4.4202	5.144	5.8352	4.95	5.517	6.4261	4.582	4.7897	6.1235	5.3875	5.4548	5.3391	5.0704	5.729	3.144	6.263	4.9736	4.9891	5.3667	5.6854	6.8932	5.4046	6.407	5.1206	4.7597	5.3764	5.5859	4.9388
PF3D7_0808600.mrna1_1	PF3D7_0808600.mrna1_1;937	937	6.4756	5.2028	5.4121	4.9165	3.0374	5.1256	5.1181	4.7639	4.0849	6.4481	6.3591	3.3951	5.128	5.6673	5.2001	5.4624	4.3583	4.2055	4.995	6.0561	5.2574	4.7655	3.8699	5.9451	5.1022	4.7076	5.1506	4.5674	5.2319	6.2352	5.238	4.0626	5.7208	5.6528	5.6556	4.2758	5.151	4.6954	4.8768	4.8253	3.99	4.7903	4.7027	4.9425	3.3277	5.2145	5.5254	5.5632	5.4114	5.7195	4.3067	5.1202	4.723	5.8955	5.0938	4.6053	4.3448	5.9463	5.5008	5.813	5.8268	6.5803	6.086	5.3778	6.0383	6.2346	3.8104	6.0396	5.6716	5.2638	4.9322	4.4931	5.998	5.4738	5.6209	6.3509	5.9715	5.7637	6.2645	5.3554	5.1827	5.6109	6.1332	6.6984
PF3D7_0808600.mrna1_1	PF3D7_0808600.mrna1_1;938	938	6.8165	5.9894	6.1214	5.4754	5.5543	5.9262	6.0887	4.5552	4.9777	5.572	5.6026	5.5515	4.4522	5.5573	4.3882	5.5844	5.5558	3.1587	4.8237	6.6449	5.4373	4.0409	4.7219	5.4545	4.925	3.2972	4.4276	6.2765	6.4933	5.5789	5.2716	3.841	5.3726	5.2615	4.7698	3.6915	4.8237	5.7192	5.1918	4.2898	4.6651	4.8595	4.5348	6.0204	5.4472	5.2593	5.292	3.7908	4.3583	6.295	6.2924	5.5151	5.0695	6.4469	5.5895	4.9556	5.359	5.467	5.5901	5.756	6.2378	6.6833	6.2677	5.2284	4.382	5.5503	4.765	5.8265	6.0873	5.3882	4.4476	5.2521	5.489	5.546	5.2861	5.9621	6.9784	5.9004	6.047	5.8324	5.2761	5.4286	5.8672	6.441
PF3D7_0808600.mrna1_1	PF3D7_0808600.mrna1_1;939	939	5.9057	6.2498	4.9914	4.696	3.8972	5.9986	4.9736	3.6769	3.0858	6.5512	6.8281	4.7887	5.6259	2.4114	4.7339	5.0772	4.7756	5.2415	4.0678	6.4872	4.7981	6.9216	4.7225	4.9955	4.4854	3.1985	4.2273	5.5087	6.3763	5.441	6.8695	3.0772	5.5395	5.6088	5.1973	5.6536	5.6331	4.9565	4.904	4.2884	5.4838	3.6029	5.546	4.4535	5.6323	5.5416	4.6954	5.0896	4.3736	3.6611	5.4545	5.1831	5.3234	5.0496	5.5326	4.3096	5.4029	6.0985	5.1408	4.7501	6.2321	5.6401	5.0356	5.135	4.3031	4.8605	4.8895	4.7981	6.0157	4.8344	2.8115	4.756	4.6381	5.712	5.076	5.8104	6.0415	4.3349	5.717	6.1985	4.6719	4.7131	5.7471	6.4843
PF3D7_0808600.mrna1_1	PF3D7_0808600.mrna1_1;940	940	6.0219	5.8235	4.8415	5.4738	4.0356	4.7131	5.3709	4.1898	2.3334	5.7671	5.3245	4.8738	4.7153	5.0904	3.8197	5.4423	4.5404	1.3334	2.1077	2.7655	5.5062	3.4906	4.6276	4.408	4.8222	2.0635	1.0909	4.4976	5.285	6.2065	4.4509	4.5385	4.5286	5.8369	4.8836	2.0942	3.6949	5.5279	5.0518	2.9873	3.4249	4.0635	5.0734	3.925	4.1851	5.4764	5.263	3.6334	1.2203	2.1922	3.797	4.98	5.0832	5.373	4.0609	3.5273	5.2675	5.9725	5.1731	5.2114	4.7388	5.0742	5.2001	4.4289	3.5248	5.6421	4.4236	5.9397	4.2615	5.5801	3.9937	5.4828	5.3122	5.3572	4.4828	5.8577	6.2928	5.26	5.4097	5.2746	4.0161	3.263	6.4568	5.842
PF3D7_0808600.mrna1_1	PF3D7_0808600.mrna1_1;941	941	6.2269	5.5683	3.9955	5.4436	4.1787	4.9809	5.3466	4.1152	2.568	5.3381	5.4545	3.9317	4.9607	1.8797	4.3082	4.8674	5.8975	3.0959	5.2795	5.1583	5.2453	5.1506	4.5577	3.8359	4.6814	3.6519	4.5945	4.6554	5.2858	4.985	6.2787	4.6011	4.2211	5.7616	4.8369	3.1391	5.0742	4.7655	4.9782	3.5046	4.3625	4.3723	4.7677	4.5204	5.6331	3.9764	4.7398	4.9021	4.6559	4.135	5.3455	4.4627	4.5367	5.4822	4.235	4.1359	5.5711	5.3009	5.843	5.4346	5.6699	5.4614	3.9001	4.5354	4.1227	4.8425	5.5037	4.6565	5.5021	4.4522	3.6508	3.6473	4.235	4.5185	5.3882	5.717	5.9697	5.4712	6.1773	4.9523	5.3448	4.4155	4.0152	5.8914
PF3D7_0808600.mrna1_1	PF3D7_0808600.mrna1_1;942	942	7.4787	5.0815	4.7623	4.5957	4.8875	5.5635	5.8577	3.4944	1.903	5.5759	5.2858	5.9069	4.0644	4.5286	5.3547	6.0233	5.4459	5.1747	4.6915	6.4365	5.3491	3.7876	4.7257	4.6982	5.68	3.7082	5.6505	4.6679	5.9644	6.0587	4.594	3.943	5.0488	5.6097	5.6038	4.4757	4.6899	4.6456	5.1823	4.5192	5.0879	5.3572	5.7192	4.5656	3.7729	4.649	5.4689	5.1914	4.0409	4.0444	4.9718	5.5373	4.4033	5.0369	3.8186	5.2456	4.5975	5.6267	5.3726	4.6548	6.0976	5.99	5.6616	5.2079	5.1886	4.5613	4.9616	5.3498	6.1876	5.3663	4.1135	5.1985	7.0839	5.2529	5.116	5.1839	6.09	5.8369	5.6901	5.726	4.3834	3.585	5.0561	6.3661
PF3D7_0808600.mrna1_1	PF3D7_0808600.mrna1_1;943	943	6.2769	5.9697	4.8758	5.2032	4.4835	5.7538	5.4419	3.116	3.5509	6.4017	4.696	5.408	4.8012	4.2149	5.7013	4.9704	5.0721	4.0883	5.4179	6.6256	5.8174	5.5376	4.7517	5.1699	4.3632	5.0374	4.3561	5.1396	5.5889	5.8037	5.4419	3.5558	5.0566	5.0997	5.0233	4.3505	5.7393	5.6565	5.2172	4.106	5.2071	4.841	5.2928	6.388	4.8425	4.9411	5.8061	5.3816	5.0742	4.8929	4.3391	4.8929	3.4343	5.328	5.2227	5.3957	5.7388	5.5494	5.5948	5.6879	4.7344	6.0498	4.5065	4.9584	5.1667	6.1457	3.6334	5.3388	6.2508	5.2976	4.4039	5.6008	5.5283	4.8349	5.647	5.9229	5.7266	5.5895	6.4363	5.1863	5.1106	5.2095	6.5762	5.4761
PF3D7_0808600.mrna1_1	PF3D7_0808600.mrna1_1;944	944	5.8032	5.9605	5.2709	5.6109	5.1194	5.1566	5.2411	4.7682	3.2032	6.4772	4.5595	5.263	4.2441	4.2203	4.7225	5.2887	5.2384	4.9184	5.6954	5.4212	5.9542	5.3223	5.0561	4.8374	5.8074	3.9021	4.6229	5.2403	4.9255	6.5569	5.969	4.5638	5.3067	5.2157	4.7538	4.2342	3.9635	3.5789	4.8074	4.0841	5.541	3.9136	4.9303	4.5777	3.856	3.2765	4.9528	6.7622	4.8278	3.2418	4.557	5.5558	4.9977	5.7986	5.0785	3.568	5.4542	5.6887	5.3733	4.5292	5.8276	6.7884	5.5053	4.9787	3.4828	5.5898	4.3868	4.9773	5.0644	6.0016	4.0356	5.2836	5.7973	5.4874	5.6433	5.4219	5.9572	5.0321	5.9937	5.5823	4.848	4.8048	6.3332	6.2895
PF3D7_0808600.mrna1_1	PF3D7_0808600.mrna1_1;945	945	6.1643	6.224	5.4216	5.0738	5.2913	5.3995	5.5211	5.0027	5.4777	6.888	6.0936	5.0925	5.1835	5.3878	4.257	5.7897	4.5027	5.1811	5.3975	5.8232	6.2453	5.4406	5.5774	5.204	5.4289	4.0365	4.0179	5.7186	6.8541	6.1272	5.4656	5.3313	5.0938	5.5723	4.7339	2.6848	5.2449	4.5934	5.7474	5.2106	5.5726	5.478	5.527	5.0862	5.8582	4.5129	6.3466	4.8644	5.5975	4.7871	5.463	5.4986	5.3118	6.0783	4.3813	6.029	5.3363	6.3517	5.6291	4.849	5.275	6.8239	4.4783	5.6784	5.5135	6.1436	4.969	5.8497	5.347	6.5294	5.319	6.3345	5.527	5.1477	3.7549	5.5638	6.8866	5.5364	5.5856	5.5407	5.8395	5.6106	6.1445	7.0575
PF3D7_0808600.mrna1_1	PF3D7_0808600.mrna1_1;946	946	6.6806	5.7663	5.857	5.896	1.8797	4.8934	5.4016	4.0224	3.774	6.8022	7.2543	4.8699	5.5699	3.3992	4.6904	5.4336	4.5198	5.5151	4.9246	6.1585	6.7126	4.3618	5.7999	5.1445	5.1727	4.2638	4.2008	4.2472	6.0067	6.3096	3.6904	5.0887	4.5934	5.6985	3.8895	5.3558	4.6035	5.4777	4.9932	5.2071	4.6317	4.1489	4.691	4.1408	5.3961	5.0947	6.0779	6.0029	4.9045	5.6817	4.0755	5.4535	3.2157	6.0121	5.0618	6.0921	4.6775	6.4617000000000004	5.2683	4.3298	5.3359	5.8572	5.4992	5.5534	5.9463	5.4479	5.6355	5.5129	6.415	6.1235	5.3255	5.5382	5.2657	5.3509	6.0936	5.3639	6.7252	6.3872	5.5261	5.3096	5.5832	4.9322	6.5726	6.0607
PF3D7_0808600.mrna1_1	PF3D7_0808600.mrna1_1;948	948	7.2705	6.5303	5.4256	5.5033	4.5595	4.272	5.1882	4.4396	5.0215	6.4236	6.0974	5.7999	5.5984	4.8415	5.0738	4.8283	4.3868	5.9074	4.9079	6.3315	5.4239	5.5804	6.0691	5.7637	4.9919	4.319	4.0072	5.6085	6.833	6.2515	5.6044	5.8169	6.2057	5.3406	5.4036	4.2563	6.3903	5.5696	6.4673	5.5506	5.2502	4.4854	4.7756	5.3604	6.0551	5.8654	6.1369	4.2304	5.6381	3.6871	5.8117	5.916	4.1177	5.922	5.1953	5.323	5.4077	6.4973	5.2407	7.0321	5.5144	7.0925	6.1669	5.691	4.98	5.405	4.8664	4.8938	6.1671	6.5795	5.6862	6.4254	6.4002	5.393	7.4085	6.0598	7.3253	5.2865	5.4039	4.7666	5.0904	5.2095	6.1231	7.9762
PF3D7_0808600.mrna1_1	PF3D7_0808600.mrna1_1;949	949	6.5968	6.3756	5.9995	5.757	5.5185	5.4002	5.2836	4.9184	6.0904	6.6942	6.2367	8.9118	5.3158	5.7975	4.7474	5.3747	5.0378	4.4269	4.3646	6.9423	6.8883	4.257	4.8445	5.8273	5.6067	2.846	6.0583	5.1643	6.5783	6.3549	5.1035	5.9486	5.7004	5.7115	4.7981	4.6758	6.246	4.319	6.9895	5.5357	4.3681	5.5065	5.5333	4.2055	6.6378	6.2296	5.5889	5.5097	4.3284	4.696	5.7748	5.3723	5.6871	5.3882	5.0828	5.2491	4.7803	6.6174	4.7808	5.5245	5.7835	6.0585	5.5583	5.3395	5.2203	5.4456	4.6554	5.2972	7.032	6.1473	5.8097	5.1127	5.2612	5.4796	6.5668	4.8787	7.4099	5.5264	6.2095	5.5419	4.9878	4.0942	5.7184	7.364
PF3D7_0808600.mrna1_1	PF3D7_0808600.mrna1_1;950	950	6.7761	6.0306	5.4925	5.546	4.9537	5.044	4.0721	5.2141	5.6156	6.5644	5.9265	6.7577	4.541	6.5642	3.957	4.8435	4.5515	5.2902	4.3764	6.2874	5.1957	5.191	6.406	6.2277	5.0738	5.2399	4.8565	5.367	6.7614	5.7404	5.2716	5.6424	5.7252	6.1715	5.1077	5.5481	5.6174	5.1514	6.143	5.4249	5.6337	4.9955	4.9523	5.578	6.2428	5.2261	7.4759	6.079	4.281	6.497	6.1225	4.9103	3.3632	5.5204	5.1469	5.5677	4.6899	6.6717	5.6536	4.4601	5.6988	6.7593	5.6831	5.1181	5.6261	5.4393	5.8369	5.3284	6.6596	5.8716	6.1727	5.1985	5.1546	5.4316	6.6279	5.6115	7.0175	5.8455	6.0509	5.6328	5.3568	4.3462	5.1863	7.0818
PF3D7_0808600.mrna1_1	PF3D7_0808600.mrna1_1;951	951	7.2409	5.5586	5.0807	6.0999	3.7918	4.5279	5.6311	4.9837	5.8679	7.334	5.7317	4.7965	6.2054	5.7631	4.9841	5.7118	5.7533	7.809	9.2694	6.9619	5.1886	6.261	7.027	4.7965	5.7557	4.3611	6.6572	9.4741	6.488	5.9479	5.8397	7.4697	5.2137	6.1538	6.0624	6.572	5.594	6.2628	4.9227	3.8248	4.6035	6.3719	5.5068	6.9783	6.4769	5.6727	5.6565	5.3452	5.2016	7.771	7.7515	5.5622	4.9584	6.4179	5.4016	5.1898	5.4935	6.8157	6.5059	6.1233	6.116	6.9707	7.4236	3.9782	4.9782	6.5075	5.4877	5.9521	5.8644	6.0785	4.917	5.8415	7.149	6.0616	6.4308	6.0646	7.3456	6.5018	6.6433	5.6622	6.1973	6.2828	5.5814	7.2591
PF3D7_0808600.mrna1_1	PF3D7_0808600.mrna1_1;952	952	7.2067	5.2694	4.8997	5.8181	5.6508	4.8485	5.6179	5.2106	7.1481	7.1324	5.4998	5.0587	5.5254	6.8039	4.6387	5.6424	5.8248	6.3257	5.5641	7.2526	6.3842	5.8649	8.6563	4.7923	5.4101	4.7506	8.1816	7.078	7.1127	5.2935	6.1313	9.3136	5.6868	6.297	5.8053	7.8377	4.3978	5.8359	5.7955	1.4436	3.5286	9.6206	6.4058	8.6382	6.9279	6.3811	5.2854	5.5166	5.2048	6.5692	8.3097	5.9736	6.4343	5.6456	4.4067	6.4472	6.0332	5.785	7.5565	7.785	5.7401	7.5159	7.1174	4.5354	6.2155	6.1404	5.5195	4.3016	6.4691	5.3151	6.4038	5.8887	5.99	6.7138	8.2102	5.5543	7.4023	6.9756	6.3539	6.7148	6.91	5.6639	6.0488	7.3337
PF3D7_0808600.mrna1_1	PF3D7_0808600.mrna1_1;953	953	7.3109	5.9734	5.7203	6.3322	8.464	5.1106	7.0181	6.1783	9.3443	7.6578	6.2487	9.1869	6.3152	9.0319	5.5053	7.1528	6.3968	8.0039	7.5616	9.0577	6.2378	6.3432	6.9972	7.0045	6.7698	5.367	9.7355	9.4142	9.0042	6.9691	7.3198	6.417	6.5149	7.2835	5.3216	9.2834	5.3885	6.5676	7.4529	4.5379	4.5472	9.3482	7.4832	9.2437	7.3621	6.1979	6.3012	6.9748	4.6124	8.9905	8.5446	6.0757	5.8482	6.5857	5.2909	6.3279	6.2902	7.3576	12.5645	9.9394	8.3506	7.8912	8.9991	6.1821	7.7017	7.7424	5.0139	5.4735	6.1657	4.862	4.3219	5.6531	7.8378	12.7717	10.257	8.7617	8.388	7.8017	7.001	7.4543	7.2457	5.7798	6.2963	6.9692
PF3D7_0808600.mrna1_1	PF3D7_0808600.mrna1_1;954	954	7.8008	6.4935	5.7589	7.7001	8.8251	6.5091	6.9491	7.4211	8.9209	7.497	6.1882	8.9342	6.831	9.4569	6.8808	6.5595	6.4504	6.0917	8.5186	9.2133	6.4568	6.7538	6.6124	7.1923	6.8031	6.5329	8.0394	8.7191	9.4499	7.2177	7.4393	6.4833	7.8244	8.1227	6.5398	7.9001	6.0029	7.6608	6.5443	6.3778	5.5629	7.2186	7.857	9.4508	7.2449	8.1513	7.2895	6.8481	5.2307	8.6508	8.132	6.7953	6.5659	6.5544	6.3352	7.0916	6.1167	8.2326	6.9787	9.4538	6.9131	7.9433	8.5324	5.9086	7.2054	6.2411	6.6295	5.2399	7.7854	5.9018	7.3793	7.0605	9.02	8.9038	10.2717	7.8302	8.7967	8.6212	7.7559	8.2593	7.4986	7.2058	7.4569	8.722
PF3D7_0808600.mrna1_1	PF3D7_0808600.mrna1_1;955	955	9.0332	6.304	5.6834	6.7271	8.6931	5.7477	8.1131	9.0532	9.1472	7.2953	6.0919	5.9807	6.4819	9.3088	6.1639	6.7679	9.7651	6.6823	7.4581	9.5552	6.776	6.8696	13.9256	7.7977	7.9407	6.3558	6.5237	9.5759	9.2477	8.0869	7.3015	13.7882	9.8496	8.4161	6.2236	7.5791	5.8587	7.9071	6.4547	5.9279	6.6761	9.0354	8.2249	9.7425	8.043	5.4568	7.2416	6.7129	8.4691	9.369	10.3771	6.073	5.1048	7.5616	5.8291	6.2405	5.6132	10.4162	8.8512	10.6657	8.0459	8.7583	10.0167	7.4031	11.2495	7.8682	6.3447	5.7482	11.561	5.6851	5.6957	6.3945	11.8968	8.5258	10.9681	6.9939	8.6371	8.948	7.7252	11.9189	8.1409	6.6488	6.9615	11.4723
PF3D7_0808600.mrna1_1	PF3D7_0808600.mrna1_1;956	956	8.9982	6.4072	6.694	8.7049	9.1232	8.1023	6.9727	7.322	9.395	8.3449	7.698	6.8565	8.8513	9.4032	6.9814	7.7927	7.6736	7.9009	8.1888	9.2686	7.714	8.3338	10.0204	7.5795	8.6481	6.9965	7.5621	9.5361	9.3795	8.4971	9.3699	10.3121	8.7164	8.4013	6.7519	7.0821	6.6714	9.5117	8.5942	7.7984	6.3992000000000004	9.3539	8.2404	10.1438	9.3608	7.366	8.8039	8.5457	7.9283	9.531	10.3074	5.8841	5.9535	8.2328	6.2418	7.9231	9.7684	9.5877	9.9373	11.5054	7.0317	8.2782	10.7783	8.888	8.7416	7.8814	8.0587	5.6806	9.2439	6.0938	8.1455	10.1717	10.3533	9.6447	11.5074	7.405	8.4492	8.7592	9.3938	9.7302	8.1316	8.6426	6.8514	7.7133
PF3D7_0808600.mrna1_1	PF3D7_0808600.mrna1_1;957	957	7.4603	5.6206	6.156	8.7147	8.8229	7.1686	7.116	8.1119	10.1093	7.3385	6.745	7.4191	8.1021	9.3043	7.3685	7.6052	8.4463	8.0852	8.1189	8.5889	6.4917	6.9737	7.0999	7.805	8.1847	5.3038	5.9651	10.2131	8.6758	8.39	7.8757	6.98	8.5476	8.6338	5.5364	6.023	6.7255	8.2172	6.8786	5.6129	5.8659	8.5355	8.1221	10.1181	6.9365	6.8918	7.9444	6.8931	6.2681	9.9339	10.3444	6.8211	5.7347	6.8172	7.3521	6.6299	6.0453	9.3751	7.7503	11.4304	7.3281	8.0752	10.7047	10.1336	8.5125	7.2204	6.6353	5.8924	10.0112	6.2376	7.2297	6.2874	10.3018	7.9178	11.8401	7.1821	8.8584	9.2225	10.6313	9.1207	7.2829	7.1164	7.0989	9.3157
PF3D7_0808600.mrna1_1	PF3D7_0808600.mrna1_1;958	958	8.2666	7.617	6.507	9.8327	12.6515	10.1162	7.1707	7.8068	11.3216	8.3873	8.3585	7.4756	10.1089	12.0539	10.1275	8.1021	7.4971	8.6881	11.5107	8.6536	9.8451	7.0108	6.7004	6.8237	8.6774	5.7618	5.8382	10.558	9.2379	8.9025	7.9095	6.6608	7.533	9.413	5.202	5.106	6.5774	7.0631	7.1128	6.5854	6.846	8.4957	8.5095	9.7007	7.6394	8.0476	8.0391	7.1952	6.8632	10.1564	10.7538	6.9766	5.2946	7.2485	7.7268	7.7923	7.3149	9.773	8.6482	12.0334	6.2758	7.9001	9.9274	9.8267	8.0243	8.0104	5.7988	5.2957	6.5234	7.7238	7.6635	8.1514	10.5514	8.1249	12.2081	6.4862	8.5278	7.7591	9.9529	10.3657	8.027	6.2336	7.3579	5.6109
PF3D7_0808600.mrna1_1	PF3D7_0808600.mrna1_1;959	959	7.2638	7.9342	7.4112	9.1422	9.9756	9.1367	7.0505	7.3833	8.6822	8.024	8.5091	7.535	8.6715	9.9521	9.947	8.4854	8.0508	8.0837	11.6374	8.3482	10.3049	6.846	5.7613	7.5469	7.2341	5.8022	5.8311	10.9536	9.4112	8.5845	8.1371	4.6859	9.1214	8.3716	5.7057	5.1859	6.8695	7.2534	7.7248	6.9395	5.9828	8.4017	8.0262	9.9109	6.581	9.3562	7.333	7.6186	6.9364	10.2919	10.2795	6.7382	6.9897	5.0845	7.2023	8.1231	7.8784	9.2187	8.6412	11.914	6.3696	7.4306	8.6246	9.563	7.8551	7.7148	5.7613	5.2327	5.9955	7.2902	7.5365	7.6915	10.4061	8.0088	12.1623	6.9116	8.5015	7.8379	9.6141	8.5353	7.123	5.7586	6.932	7.1384
PF3D7_0808600.mrna1_1	PF3D7_0808600.mrna1_1;960	960	7.3391	6.7906	6.0063	7.408	7.7997	6.8846	6.2821	6.7627	7.6541	7.8352	7.5775	7.4529	6.7144	7.8008	6.812	7.179	8.2679	6.0164	6.33	6.2574	10.8296	6.0126	5.1313	6.8842	7.2964	6.1983	5.879	5.6809	8.846	8.8067	7.5209	5.3237	8.7567	7.9181	4.7334	5.5413	5.8336	7.1037	5.9402	5.9953	5.4396	6.8686	7.0952	6.8227	6.6149	7.0414	7.959	5.68	6.7737	8.6859	6.8396	8.2233	7.9089	7.4063	7.0603	8.2415	5.4039	6.7166	6.0494	5.9274	5.3868	7.2844	8.6432	8.5583	6.5531	6.492	5.6115	5.6238	6.6915	7.119	7.2834	6.4469	9.189	6.7405	6.9021	6.3607	8.7436	8.2787	9.1006	7.4493	5.8938	6.0034	7.5457	7.2164
PF3D7_0808600.mrna1_1	PF3D7_0808600.mrna1_1;961	961	7.5182	5.896	5.8731	6.6993	5.272	7.1966	6.2491	5.5577	4.8319	7.2378	8.0979	7.402	5.7487	4.6247	7.609	5.8199	6.586	4.9864	6.0358	9.3434	9.3614	6.0712	4.7708	6.9822	5.8225	5.4373	6.3316	5.8148	13.3975	8.0235	7.5448	5.3813	6.9665	6.0052	6.044	5.5345	6.2808	6.8144	6.3192	5.6282	6.3597	6.1725	7.4712	6.3448	7.4115	6.84	6.8791	5.9371	5.2437	9.3542	6.2837	7.7454	8.9389	7.0977	8.9583	6.489	5.3005	6.2702	6.0081	4.7576	5.796	7.7599	7.2319	10.0381	5.6203	5.23	5.0139	5.939	6.6193	8.6171	6.2269	6.1841	8.4112	6.7848	5.7814	6.1781	8.6275	7.3228	10.5543	7.3145	6.408	5.537	6.9236	6.5738
PF3D7_0808600.mrna1_1	PF3D7_0808600.mrna1_1;962	962	7.3422	5.8189	5.8887	5.8875	5.275	5.813	4.6375	6.6407	5.5367	8.288	7.7306	10.6711	6.2647	4.6668	5.9764	5.5506	6.5076	6.2128	8.3927	7.8822	8.1295	4.7442	6.2878	5.9946	6.4469	7.6899	5.7634	6.7891	12.2635	7.0682	7.5137	5.2813	7.0929	5.4783	7.6839	5.9632	5.8467	6.4418	8.8012	5.8097	6.4718	5.4353	4.9722	6.2666	6.8017	5.9759	6.7736	8.5674	6.3494	8.4407	5.4306	6.2104	7.0173	6.4545	5.2517	5.8587	5.2795	5.2627	5.5981	3.4581	4.9946	6.3151	6.4268	7.1354	5.8659	5.5301	6.6571	6.1873	6.7832	7.1356	5.6488	6.6672	7.4609	6.3487	5.2664	5.7296	7.4096	6.6131	7.3936	6.8707	6.3381	8.0063	7.4724	7.6093
PF3D7_0808600.mrna1_1	PF3D7_0808600.mrna1_1;963	963	6.7916	6.3693	4.9709	5.3165	2.8679	6.5059	5.405	6.2008	3.5361	6.8632	7.3834	6.6879	5.0067	3.7814	6.246	5.1671	6.6144	5.0875	6.5301	6.1928	6.6119	5.3313	6.5895	5.581	5.5097	5.8402	5.9882	6.1518	6.2876	7.0722	7.9856	5.5957	6.2651	5.8099	5.3063	4.8415	4.9383	4.9828	5.9667	6.2141	9.9312	5.6311	5.7764	7.1662	5.6803	6.0261	6.1249	4.6707	5.0596	8.7349	6.9698	5.3854	6.9772	5.2832	6.0544	4.7214	5.2342	4.5248	6.0849	4.054	5.0383	5.7661	6.4684	7.831	3.5021	5.7287	4.9588	6.8711	7.3299	6.9846	5.7546	5.6138	7.0122	6.9075	5.9704	5.4094	7.6094	5.9563	7.6956	6.0766	6.1655	6.4433	7.1341	6.9494
PF3D7_0808600.mrna1_1	PF3D7_0808600.mrna1_1;964	964	5.732	5.4189	3.6064	5.4226	4.5267	7.0285	6.4875	7.5163	3.4168	6.3889	7.5033	4.4841	3.8669	3.8032	4.9279	5.3462	7.9827	4.3861	6.1117	4.9435	4.8782	4.3023	4.7787	6.0879	3.511	4.5963	5.9432	4.9317	5.3716	6.3894	7.6639	3.5886	4.5021	3.4777	3.7517	5.5065	3.856	4.1643	5.488	6.3944	5.4005	5.3323	5.8053	5.3875	4.6082	4.9727	5.2743	5.5534	5.2939	9.0495	5.532	6.6574	6.8868	6.7332	7.6992	2.8094	5.9591	5.4624	5.2192	4.5416	5.0968	5.3349	4.7501	9.5005	5.3241	5.1198	3.5898	5.0201	6.3298	7.246	5.9312	5.8642	7.0103	5.6482	4.4841	4.8227	6.3372	4.0303	8.0932	4.9355	6.7986	3.9828	6.2145	5.4718
PF3D7_0808600.mrna1_1	PF3D7_0808600.mrna1_1;965	965	6.5267	5.9227	5.667	5.6556	3.849	5.8873	5.6314	6.0126	1.9598	6.8466	7.4559	4.1301	4.4476	4.295	5.6112	5.4283	6.3835	4.8753	6.2698	7.05	6.0527	4.6753	5.6665	4.4107	5.3477	4.784	5.3327	5.8963	7.5826	7.1167	7.5347	3.7517	5.9558	5.2817	6.1807	4.4363	3.6276	4.5607	6.5798	5.299	6.1473	4.26	5.5683	5.615	5.1957	5.3975	6.1745	6.6562	5.8248	7.7906	4.8963	4.4141	6.8535	5.632	5.4925	5.2957	4.6927	5.8268	5.5141	3.9662	4.8063	5.0904	5.7787	5.8819	5.1667	7.223	3.742	5.3702	5.6194	6.7067	5.4748	5.5308	7.8416	5.7613	4.6938	5.8166	6.929	5.6363	6.4833	5.1396	8.0116	4.6954	5.9086	5.3487
PF3D7_0808600.mrna1_1	PF3D7_0808600.mrna1_1;966	966	7.1111	6.0529	4.6082	5.5053	4.985	6.5544	5.5801	6.4497	4.1473	7.1425	8.1722	5.7115	4.5033	4.1094	6.5269	5.797	6.7653	7.4138	5.6795	5.972	5.6221	4.985	6.1416	7.6829	5.8349	5.1077	6.0372	5.2931	6.8181	7.1989	8.0846	5.0157	8.5751	5.2288	5.7271	4.4094	4.7719	5.862	6.1568	4.7344	10.192	4.7126	6.0442	6.5877	5.7452	7.8151	5.7388	5.3771	5.2361	7.986	5.8527	6.0372	7.0545	6.5401	7.0877	5.6404	4.153	5.4777	6.594	4.1771	5.246	6.3695	6.1807	6.1048	6.0691	7.0575	5.8243	4.7409	5.2199	8.4412	5.3537	5.2776	7.5878	8.3431	4.9054	6.323	7.4715	6.093	6.9695	6.3332	7.707	6.7874	6.7054	5.5711
PF3D7_0808600.mrna1_1	PF3D7_0808600.mrna1_1;967	967	5.9816	5.3505	4.266	5.5683	2.6159	4.696	4.7944	4.8525	2.2839	6.5215	6.9958	5.2649	3.729	3.5173	5.6968	5.8273	5.9303	2.6439	5.3176	5.5807	5.7455	2.9964	5.627	4.9805	4.393	4.0993	4.6165	5.9269	6.5762	5.9748	7.4305	4.3909	5.1882	4.9472	5.1387	4.3183	3.359	5.228	5.128	5.0396	5.3302	3.0858	5.2032	4.5261	5.0635	7.5569	5.3789	5.3158	4.5472	8.0921	4.511	5.4525	8.1818	6.0367	5.6328	4.7787	4.3219	5.1301	5.1579	4.5103	4.4796	5.3719	5.2578	5.6404	4.3248	8.2982	5.079	5.4777	4.9745	7.2547	3.4449	5.5002	6.7236	5.6851	5.5239	4.8435	7.3024	4.7082	6.1906	6.1266	8.255	5.0343	5.7795	5.6829
PF3D7_0808600.mrna1_1	PF3D7_0808600.mrna1_1;968	968	6.7654	5.6693	4.7918	5.4621	3.9625	5.7027	4.3096	5.0369	3.0197	6.6038	3.9107	5.4535	5.2581	4.8718	5.4296	5.4621	5.8763	4.6135	5.1416	5.8773	5.8048	5.2694	5.8507	4.3667	5.7063	5.1355	5.3223	4.5027	7.108	6.1779	8.4714	4.7745	4.4995	6.0248	5.4138	4.5705	4.2928	4.9556	5.4087	5.3796	4.591	4.8146	5.3016	4.5342	6.9985	5.4419	5.0592	4.6719	4.7908	6.5509	5.7054	5.0985	7.9622	6.8669	5.8372	2.9542	5.3366	5.9052	5.7988	4.862	5.26	5.2802	4.8125	5.5273	6.258	6.996	3.8659	4.7782	5.6625	7.2193	4.5014	5.4627	8.0941	5.2137	5.3621	5.5429	7.5168	4.6118	6.8364	6.438	8.2047	3.8718	6.1241	5.5735
PF3D7_0808600.mrna1_1	PF3D7_0808600.mrna1_1;969	969	6.253	5.9388	4.408	5.1027	4.7021	5.8477	5.0925	5.155	2.8679	7.1053	5.7761	6.1611	5.8364	0.1635	4.9882	5.8985	5.9581	5.332	4.9653	7.7776	5.2315	5.3114	5.2008	5.1194	6.0678	5.4155	3.8953	5.3903	7.0476	5.8417	7.698	2.585	5.9681	5.9579	5.9941	5.5072	5.1127	6.2376	6.5567	5.8917	5.1562	3.7719	5.8372	5.0259	5.7271	7.7106	5.9491	6.0551	6.1839	5.0704	5.4848	6.3799	7.2483	6.353	6.2434	4.5466	5.2502	5.9998	4.0072	6.4765	5.4725	6.8412	4.7334	5.9425	5.0925	5.5466	5.5441	5.2176	5.7621	7.2957	5.8848	6.1383	7.7488	5.2365	5.4643	5.3937	7.834	5.8181	6.5904	6.1438	6.3903	5.0277	6.5621	5.841
PF3D7_0808600.mrna1_1	PF3D7_0808600.mrna1_1;970	970	6.9453	5.5173	5.8681	5.4828	4.8792	4.7819	5.8987	5.3937	4.6247	7.189	6.5752	9.1801	5.093	1.9523	6.5624	6.745	6.9067	4.2126	5.998	7.4986	5.6971	4.8217	4.111	6.3198	5.393	9.2945	7.5623	6.4158	7.7279	6.2453	8.3054	4.1723	5.8748	4.2373	9.1408	7.39	4.5248	6.2525	6.2342	5.3248	5.3978	4.9293	6.0461	5.2238	6.293	5.9869	6.1089	7.205	5.2211	5.1252	7.7301	5.1268	6.5002	6.9085	9.3851	5.85	4.6548	5.2784	5.3431	5.3384	6.1601	9.896	4.6182	5.1391	5.0409	5.4205	6.1352	4.189	6.0433	8.696	5.6879	6.3261	7.4911	5.4825	4.8027	5.0148	9.6505	5.5068	6.9824	6.1508	7.2967	4.8826	6.3464	6.5711
PF3D7_0808600.mrna1_1	PF3D7_0808600.mrna1_1;971	971	7.9536	6.031	4.7263	5.561	5.496	5.5835	5.254	4.7586	3.2172	8.5957	4.5122	7.6186	5.2342	5.4851	5.3395	5.7257	5.7829	6.0433	5.406	7.6415	5.6963	5.9805	5.098	8.6399	5.8878	8.3096	4.6542	5.8649	8.1112	6.2915	7.7283	3.9579	8.604	6.7415	8.3685	5.2149	5.4741	5.0531	6.1137	6.5593	4.7761	4.6135	6.8569	5.3494	7.6649	6.7505	6.3868	6.691	5.5201	5.0682	5.1946	6.6889	6.0328	6.4293	7.0624	4.5945	5.9537	6.8325	5.0378	5.337	5.2705	9.4104	5.0985	5.9284	6.3065	5.5182	5.6088	4.0976	5.4266	8.5357	5.9181	5.6023	7.9858	5.1961	5.2754	5.7903	9.7563	6.3032	6.6321	7.0387	7.0415	5.6447	7.3696	5.7363
PF3D7_0808600.mrna1_1	PF3D7_0808600.mrna1_1;972	972	7.9792	7.8016	7.5847	6.4361	6.0352	7.3413	6.4849	5.5844	6.7467	8.0325	6.9758	7.4905	5.3118	6.36	6.7018	6.2201	5.8009	5.7054	7.4034	8.7193	7.5404	7.7649	6.3971	9.7613	5.926	8.2794	6.1447	5.6814	8.7226	6.8149	8.6176	5.6291	9.8281	7.4435	8.4256	6.6467	7.3495	8.0361	6.689	8.1056	4.861	5.23	6.233	5.2544	6.4273	7.7708	7.4373	6.7606	6.4877	6.4403	6.759	6.4057	7.5485	7.9853	5.691	6.2897	5.6648	5.7999	5.9486	5.0444	5.5768	9.1964	6.6018	6.2315	5.9565	4.9035	5.9736	6.2413	5.6525	8.2382	7.3449	7.1409	8.7336	7.7797	7.4719	7.757	9.629	7.706	7.7361	7.2992	6.9472	6.0676	7.6357	6.2346
PF3D7_0808600.mrna1_1	PF3D7_0808600.mrna1_1;973	973	6.5907	6.0041	5.7463	6.5601	4.4757	7.3358	5.1268	5.4983	3.9828	6.8326	5.0976	9.2651	6.2834	5.438	6.3334	5.4893	5.4793	5.9141	5.0768	8.1106	6.0446	5.7761	5.0747	10.5543	6.0804	7.8154	5.5382	4.3583	8.7651	6.0695	8.0317	4.5771	10.7903	6.0583	8.3132	6.4468	8.6126	6.2741	6.6837	4.8079	5.2338	5.1355	5.4656	4.3568	6.5567	6.9451	5.8048	7.6015	4.6288	5.9474	5.0832	5.8362	5.6851	7.1931	4.8243	6.7786	5.3255	6.126	5.6279	4.5759	5.1194	9.7938	5.9083	5.7578	4.9923	6.2847	5.7268	5.2145	7.5088	8.029	6.1266	5.9437	7.3416	5.852	5.8652	6.025	9.9535	5.6974	6.8928	6.7347	6.8919	5.1607	7.1643	6.9985
PF3D7_0808600.mrna1_1	PF3D7_0808600.mrna1_1;974	974	6.3553	6.6301	6.0932	6.9322	7.1542	7.4376	6.1973	5.047	4.7175	6.6437	5.8215	11.3507	6.8587	4.6053	7.7028	8.3961	5.791	6.3138	5.6829	8.8729	6.4984	6.6113	5.4529	10.2332	6.694	8.6398	9.5971	4.7071	9.1193	6.8562	7.6806	4.9472	10.1431	7.4007	8.9313	9.9831	8.3694	6.6696	6.0002	6.2418	5.4046	4.986	5.9729	4.9146	5.8422	8.5225	6.4645	7.2152	7.8748	5.8006	4.5267	6.6712	3.9809	7.4638	6.7752	8.5771	8.4507	6.0853	5.1069	5.4289	5.4986	9.6924	6.6519	6.1683	6.406	5.3681	7.3912	5.7085	5.9759	8.4573	8.2251	9.0262	7.4236	6.9509	6.4301	5.3161	9.8814	5.8382	6.4481	7.415	6.484	7.9193	7.2914	6.062
PF3D7_0808600.mrna1_1	PF3D7_0808600.mrna1_1;975	975	6.7688	6.35	7.4079	7.6843	4.4269	6.9032	6.087	5.8909	5.5116	8.5651	6.9026	10.0516	6.605	4.4243	6.0197	6.1851	5.9312	6.5818	6.2108	9.6297	7.7955	5.9201	6.111	10.3757	6.6305	9.7556	5.4673	6.0279	9.9668	7.5597	8.0922	4.8787	10.2763	7.1691	9.4556	6.7856	8.5395	6.5053	6.1324	6.4705	6.6122	6.0564	6.6363	6.0193	7.0414	7.9864	6.546	7.553	5.7745	5.4954	5.6854	6.2898	5.5659	7.7665	6.4433	7.2272	5.392	6.2627	5.701	5.9793	5.6395	9.5856	6.4778	6.3234	6.8669	6.2386	6.3749	7.2116	6.5509	6.9641	6.3851	6.8158	7.5596	5.8125	6.546	6.5119	9.8456	6.2981	6.7588	7.7812	7.3003	6.675	7.8872	6.5603
PF3D7_0808600.mrna1_1	PF3D7_0808600.mrna1_1;976	976	6.8088	5.7842	5.6165	5.5078	5.025	4.712	5.2642	4.0652	4.6047	6.7687	5.4786	5.3402	4.9495	2.7355	5.5683	5.9023	5.9155	4.1326	5.8817	6.5635	6.2651	6.3025	6.1303	7.0358	5.3085	6.3107	3.6323	4.7511	7.0048	6.0682	6.5173	5.8674	7.4387	4.8515	5.8117	5.1252	5.4189	5.3667	6.0146	4.3813	6.6462	5.2008	5.0887	5.1643	6.0813	5.6616	5.8422	6.1518	5.5601	5.689	6.0732	5.5179	4.4867	6.2885	4.9359	4.6736	5.2589	6.0358	5.3726	5.0717	6.3386	6.7832	5.6124	5.1424	5.6153	5.354	5.9754	5.8387	7.5129	4.2928	5.5521	4.4502	5.1566	4.8161	6.1878	6.3742	6.8582	5.9366	6.8053	6.4986	5.1085	5.5756	6.1853	8.5685
PF3D7_0808600.mrna1_1	PF3D7_0808600.mrna1_1;977	977	7.0742	5.9846	5.6415	5.6918	4.5298	5.3262	4.9722	5.6343	5.0712	6.788	5.7621	6.4824	5.3632	4.8364	5.7458	5.3632	6.3122	6.4906	5.3216	6.5989	6.4845	5.5185	5.2338	10.0816	6.4886	7.4691	5.0613	5.5925	6.7038	6.4812	6.0345	5.5632	9.9784	6.8694	8.405	4.9537	6.6349	5.9357	5.5157	6.2651	5.9201	5.2323	6.5041	6.1069	5.6932	5.4376	5.9026	6.4021	5.3082	6.6082	5.3107	5.4009	6.8693	7.4542	5.2311	5.5999	4.9542	6.1156	5.6582	6.2259	5.4423	8.45	6.0579	5.9062	6.4668	5.4029	5.4152	5.5963	9.0008	5.545	5.9928	6.4517	6.4854	5.5385	6.5	4.8156	7.7158	7.4205	6.4468	6.9272	4.7377	6.3749	6.1522	10.1131
PF3D7_0808600.mrna1_1	PF3D7_0808600.mrna1_1;978	978	7.0891	7.1519	7.1287	6.4845	3.669	5.4439	6.7606	6.633	3.9477	9.354	9.0751	7.639	6.4014	1.6915	6.4922	6.813	5.7774	5.7908	6.2456	7.0853	7.922	5.0925	5.6935	9.0586	5.784	5.857	6.7219	6.3628	8.8614	7.1053	6.8296	5.0909	8.7567	5.8699	5.8977	7.493	7.624	6.8222	9.2439	6.8921	6.204	6.3169	5.8625	6.2441	7.0606	8.4194	7.2842	8.758	4.9995	5.5717	5.3628	6.8974	5.7737	8.0995	6.3517	8.0112	6.2215	5.8425	5.3245	6.9483	5.939	8.8992	7.3458	5.7493	6.1418	6.21	5.406	8.4302	6.2961	7.6996	6.8644	6.3268	9.3256	6.115	7.135	6.1743	9.7747	6.9849	6.527	7.1473	7.2895	5.7358	8.9673	7.3532
PF3D7_0808600.mrna1_1	PF3D7_0808600.mrna1_1;979	979	7.2604	7.0799	6.7074	6.6935	5.7051	5.5951	6.1601	6.025	4.4463	8.0408	7.2639	6.7316	5.8094	4.6525	6.2553	6.2959	6.2869	6.141	6.2374	8.2898	7.3019	6.3539	6.4172	8.1504	5.6608	6.3952	6.3091	5.7353	8.6968	6.8717	6.5606	4.7148	8.1233	5.6485	6.4862	6.8137	7.3534	6.7013	6.0054	6.0076	5.4548	6.1514	6.5487	6.1589	7.0631	8.2557	7.1435	8.0545	6.3906	5.2529	5.6665	7.5326	4.557	7.1144	5.4957	7.6207	6.0766	6.0181	5.3391	5.9665	4.985	7.7247	6.8411	5.195	6.3523	5.8227	5.4764	7.6544	6.729	6.8472	7.4395	7.0873	8.0503	5.905	7.1613	6.4019	8.9952	7.6715	6.3553	7.6329	6.6988	5.0259	8.423	7.4038
PF3D7_0808600.mrna1_1	PF3D7_0808600.mrna1_1;980	980	6.9273	5.4979	6.0934	6.1975	5.0023	6.2302	6.8081	6.6333	5.0858	8.0173	6.8376	6.2643	6.0715	4.6887	5.9745	6.2568	5.89	5.9588	5.7576	7.2608	6.4167	6.4109	6.6323	7.7751	5.6704	6.3586	7.0953	4.5135	8.5697	6.7517	6.7181	5.1799	7.8186	5.9544	5.7808	7.0613	7.2602	4.9977	5.6685	4.7027	5.2521	4.7819	7.18	7.2506	6.8405	6.6444	5.7296	7.3363	5.8066	4.5354	5.1247	7.4664	5.5916	6.8063	5.7339	6.5221	6.3877	6.1599	5.3947	5.3172	5.9423	6.142	6.9388	5.4845	5.6328	5.5002	5.3413	7.4987	5.8076	6.6781	5.9023	6.301	7.735	6.5804	7.0546	6.1208	8.8587	6.7768	6.6402	6.0206	6.8897	4.7398	8.4016	6.1799
PF3D7_0808600.mrna1_1	PF3D7_0808600.mrna1_1;981	981	7.4378	6.9107	5.7968	5.8001	5.4806	7.1713	6.1479	4.4094	4.7634	7.656	7.5382	6.4804	5.2754	5.3416	6.7378	6.0295	6.0626	6.0635	6.4864	7.0057	6.7679	7.6564	6.7765	7.0603	5.9409	6.3239	6.23	5.6803	7.6807	6.2046	8.1501	7.2465	7.3006	6.4068	5.9493	6.5399	6.3681	6.9358	6.5087	6.9177	5.1671	6.6622	7.0937	6.3794	6.4187	8.1723	6.8495	8.3884	6.8519	5.4938	4.8515	7.8928	5.144	7.1188	5.5759	7.4162	5.7677	7.9473	4.1859	6.6719	5.5198	6.4063	7.8455	5.5644	4.6639	5.8427	5.3085	8.2812	7.3348	6.5581	7.6053	6.2194	9.0138	7.2462	6.9725	6.3032	8.2111	7.1793	6.7905	6.6945	6.304	5.8738	8.6562	6.1491
PF3D7_0808600.mrna1_1	PF3D7_0808600.mrna1_1;982	982	6.2401	6.067	5.5207	5.9814	4.1235	6.5573	5.6473	5.5738	4.8914	7.5165	5.0734	6.1064	5.3491	5.1514	7.2831	5.5592	6.1471	5.1973	4.0479	5.9425	5.8151	4.8841	6.4227	5.2475	5.3226	5.7766	5.2547	5.0126	7.3401	5.9873	6.8657	6.942	6.3176	5.5226	5.1546	5.5762	4.3001	4.8079	6.4089	2.8278	5.8592	4.5065	7.4123	6.2252	6.4707	7.3191	5.6358	7.1548	5.9098	5.2199	4.5945	8.1864	5.366	6.9287	6.057	6.9846	5.7404	6.8937	5.7653	6.0928	5.9366	6.5521	7.0219	5.0875	6.0437	6.6467	4.1018	6.3981	5.3331	5.847	6.6917	6.4448	7.176	5.3799	5.8058	6.308	8.2798	6.4477	5.8037	5.824	6.6901	4.2087	7.3104	6.1805
PF3D7_0808600.mrna1_1	PF3D7_0808600.mrna1_1;983	983	5.7363	5.7608	5.7425	5.4152	4.3176	4.4679	4.5329	5.3359	3.1094	6.6985	5.2802	5.6929	5.9565	2.5311	6.079	5.7396	8.0604	6.9155	5.3878	6.9451	6.4426	4.4449	5.6823	6.5844	5.0592	5.0557	4.9709	5.7853	7.3455	6.7296	6.3007	5.9697	6.8334	5.8017	5.2157	5.2223	4.8319	5.7361	6.3544	5.2608	5.2627	6.6275	6.2602	7.0443	5.3937	5.7063	5.86	5.5329	7.5265	6.1062	6.2598	6.2782	5.51	8.1693	5.4459	6.0657	5.1198	5.1481	5.5832	5.3754	5.93	7.029	5.3172	4.8904	5.2188	5.6323	5.3916	5.3441	8.1895	5.7642	6.2005	5.6209	6.6033	4.7729	6.8405	7.0784	7.4408	5.7889	6.2566	6.4391	5.1791	5.5192	7.3905	7.6991
PF3D7_0808600.mrna1_1	PF3D7_0808600.mrna1_1;984	984	7.1219	5.211	4.9236	6.3686	5.6276	5.7913	6.1585	5.2638	3.5173	7.0276	5.7811	5.0041	5.749	1.8797	5.1518	5.4502	5.3262	5.8773	4.6124	6.8119	6.527	5.4107	6.6588	5.9623	5.8718	5.896	6.4851	6.0457	7.2091	5.7206	6.1183	6.4315	6.8501	6.0144	4.859	5.7947	5.2265	5.4529	6.5469	4.4705	5.1391	7.3065	7.5026	6.4321	5.9146	6.1562	6.0568	6.6836	6.1795	5.5877	6.56	7.3094	8.5674	6.2496	5.3309	7.5997	5.1363	4.3771	5.193	6.1148	6.087	7.2701	5.7043	6.0433	5.86	5.9472	5.9846	6.302	7.7361	5.7842	7.7085	5.5619	6.805	6.0233	6.1532	6.5013	7.713	5.3809	6.8239	5.5317	5.4199	5.6314	6.5866	7.6778
PF3D7_0808600.mrna1_1	PF3D7_0808600.mrna1_1;985	985	6.135	5.467	5.3896	5.3646	4.1424	6.0804	5.7772	4.0505	4.8861	6.1033	5.7306	5.6588	5.3438	3.8115	4.1383	5.128	5.9898	3.8012	5.0695	6.4396	6.4947	5.9738	5.8997	6.1701	6.2213	5.4718	4.8369	5.7309	6.9896	6.2409	5.9062	5.7999	5.5841	6.0418	5.8079	5.1835	5.3572	4.7861	5.5361	5.6235	3.126	4.3757	5.8667	6.9929	4.889	5.8222	5.7159	4.8495	5.7482	5.4851	6.1173	5.845	5.5537	6.7211	5.6539	6.5278	3.4222	5.6177	5.4575	6.1008	6.1888	6.3431	4.6421	5.0255	5.853	4.7361	5.1387	6.7914	7.7903	5.7493	5.9939	5.1691	7.0052	4.1795	5.7913	6.1367	6.7136	5.926	6.044	5.6223	5.0913	5.6363	6.674	8.0805
PF3D7_0808600.mrna1_1	PF3D7_0808600.mrna1_1;986	986	6.4902	5.6288	4.6229	7.8928	6.0352	5.9158	5.4091	5.4199	4.7452	7.0737	4.5435	5.0422	8.2446	3.61	4.9322	6.0323	5.8545	5.9122	5.1647	6.9979	5.9081	6.3565	6.5935	6.0115	5.7107	4.9741	5.3583	6.2572	10.2166	6.4022	6.5718	7.505	5.5129	6.2361	5.5385	5.7374	5.0444	3.7613	5.3547	5.4472	6.4481	5.2865	6.3489	9.4674	5.6525	5.1387	5.6326	6.5877	6.5416	4.7104	7.1557	6.3501	11.3574	5.7732	5.6533	6.0488	4.7186	6.7027	5.3049	5.6381	6.0826	5.8281	5.7018	6.097	5.6873	5.5494	5.1194	6.4204	7.4554	6.1243	6.2863	5.2939	7.3078	5.4472	6.9869	6.3085	6.6436	6.2257	7.4336	5.9789	4.6259	4.5198	6.4439	7.5276
PF3D7_0808600.mrna1_1	PF3D7_0808600.mrna1_1;987	987	7.0494	5.1272	4.7913	6.392	3.4436	5.4751	5.0161	5.2653	4.2668	7.129	7.2451	5.0951	6.6172	4.2403	5.4386	5.1946	5.8728	6.8075	4.8595	10.3594	6.4718	5.2114	8.1369	8.1511	7.7211	10.0026	4.9919	6.8397	9.8413	6.3143	5.9519	8.0283	8.0422	8.4895	10.3126	5.684	5.1875	5.7487	5.8278	5.4614	5.2506	6.2238	11.6711	7.0554	6.7197	8.1536	7.2061	5.6023	6.3835	6.4841	9.6167	11.4068	6.6615	7.3379	4.2288	8.1203	5.7018	7.8065	6.1599	6.58	6.5622	7.419	6.0101	6.6041	4.3413	6.1131	7.0869	7.0094	7.8948	4.9787	7.6373	5.9442	8.3386	6.1278	6.1361	7.0397	6.5267	6.8166	7.1477	5.6952	6.0607	7.7383	6.8061	8.7266
PF3D7_0808600.mrna1_1	PF3D7_0808600.mrna1_1;988	988	6.9324	5.9086	5.2627	5.7137	5.797	5.8314	5.7546	4.8273	3.2203	6.9149	5.5258	5.09	4.8379	1.7991	5.2784	5.0435	6.1037	5.6915	5.717	6.7715	6.9676	4.6531	8.074	6.952	7.2388	4.3313	5.1767	5.4316	6.8203	6.2232	6.4057	7.8065	6.9353	8.439	5.6702	5.7785	5.3537	6.6129	5.8917	5.1558	5.2869	6.1631	8.4996	6.0853	5.4182	7.6773	7.7206	5.8629	6.5871	7.1212	13.4734	13.1238	10.2584	6.9776	5.6253	8.1332	5.0815	8.4585	5.3049	6.93	5.2133	6.9698	5.3999	6.0244	5.0794	6.6659	5.2954	6.4509	7.4915	5.1922	8.2124	5.3089	9.2064	5.4135	6.8763	6.1884	7.2005	5.7968	6.4648	6.211	6.9782	5.7002	6.7616	7.4062
PF3D7_0808600.mrna1_1	PF3D7_0808600.mrna1_1;989	989	6.0568	5.5163	4.862	5.8948	4.9093	5.7863	5.2574	5.153	3.6927	6.5264	3.8146	5.0794	4.9982	4.047	5.4867	4.963	5.6882	5.5188	5.5046	6.0261	6.1904	5.7795	7.6304	6.6137	7.1254	3.6531	5.3327	4.9991	6.6188	6.6769	6.6042	7.5138	6.2365	7.6207	5.3118	5.1759	5.9526	6.9305	5.3216	4.5577	3.2735	5.6809	6.388	5.1056	5.7814	7.9928	7.0683	6.3232	5.266	5.6058	13.056	6.1599	6.4561	6.2382	4.3089	6.8607	5.753	7.4712	5.856	5.1526	5.5376	7.0489	5.7409	7.4449	4.6639	5.5075	5.1198	5.8314	6.5309	5.2769	8.4123	6.1934	7.5692	4.585	6.3377	6.5995	6.5177	4.7447	6.8489	5.2157	6.1039	5.5871	5.8012	6.8025
PF3D7_0808600.mrna1_1	PF3D7_0808600.mrna1_1;990	990	6.7328	5.7952	6.2095	5.5705	4.1771	6.2519	5.5326	3.8934	5.3402	6.7715	5.2475	4.7225	5.0009	3.1293	5.9743	5.5373	5.0175	7.989	4.0858	6.6559	7.087	4.8197	6.9806	5.8659	7.1495	5.8117	5.3944	5.5795	6.6841	5.6789	6.2821	6.9945	5.6545	7.978	4.3198	5.2048	5.7968	4.9131	6.0883	5.1587	4.0435	4.5826	6.4472	6.2793	5.6952	5.6659	5.5934	5.246	4.8535	7.4791	9.6051	7.1048	7.5125	5.9138	6.1957	6.824	5.2277	7.7844	5.0201	4.8278	5.615	5.9231	5.826	6.5815	5.3885	5.9819	4.61	6.8652	6.7108	6.1338	6.813	5.5957	8.6237	5.1064	5.8714	6.0261	6.5177	6.0951	7.5383	5.7282	5.0845	5.0492	6.6315	7.1975
PF3D7_0808600.mrna1_1	PF3D7_0808600.mrna1_1;991	991	7.6505	5.8427	5.4499	5.9796	5.8929	5.2917	5.2563	5.0849	5.2623	7.2246	4.7777	5.9993	5.5904	3.846	5.0144	4.991	5.5188	8.5212	6.0208	7.5113	5.5629	4.9837	8.0491	5.963	7.7216	4.7745	5.0374	6.0682	6.4138	6.1285	6.308	7.4258	6.4689	7.434	5.2396	5.2265	4.8914	4.9184	4.6328	4.466	4.2758	7.1404	7.072	4.9126	7.9613	6.7376	5.4793	4.7845	6.3468	6.8948	6.002	6.5477	7.9389	7.2514	6.0598	6.325	4.6713	8.5464	6.0181	5.7848	6.0864	6.3565	6.007	6.0459	6.2836	6.1785	4.6938	5.7949	6.2225	6.2057	6.4051	5.6378	10.5884	5.9577	5.8525	6.8004	7.1892	6.9891	7.1561	7.2044	6.0957	5.5708	5.7112	6.4514
PF3D7_0808600.mrna1_1	PF3D7_0808600.mrna1_1;992	992	6.8853	5.2141	5.8545	4.8339	4.6719	6.045	5.0976	5.2895	5.634	7.1397	5.3169	5.5379	4.903	4.8395	4.153	5.7334	6.3293	9.178	4.6559	6.6509	7.7234	4.6294	8.2432	6.5127	7.3531	4.3111	8.3068	4.9222	6.2388	6.0424	6.2194	8.6255	5.0413	7.4089	5.76	8.171	5.7876	5.2246	6.5773	5.0036	4.915	4.5674	6.7608	5.3568	6.591	6.6978	5.6696	4.942	6.266	9.6179	5.4343	5.8037	10.5935	9.0555	6.0704	6.1062	8.1177	8.9346	6.0721	5.327	8.5781	6.7253	6.9779	8.3563	6.6584	6.9772	5.4162	4.8812	5.5056	5.6837	5.9279	6.4725	7.754	6.1297	5.8765	8.6592	7.6737	7.1202	7.9299	7.3145	7.2901	4.9727	6.1735	6.4229
PF3D7_0808600.mrna1_1	PF3D7_0808600.mrna1_1;993	993	6.5033	5.7244	6.2032	7.8547	4.1635	5.2149	7.2887	8.7955	3.8237	7.188	6.1106	4.06	5.1843	4.3327	5.5226	6.3365	9.2446	8.2708	4.85	10.4945	6.0609	5.4718	12.7659	7.3615	6.529	5.7832	6.4949	5.4482	9.9971	6.7569	5.8207	12.6859	7.0548	7.509	6.4158	6.3872	6.5984	5.2165	5.4954	5.9399	6.8954	4.6294	5.6633	6.6871	7.7035	5.2943	6.4717	4.5311	4.5027	5.8714	6.5435	5.9291	9.4867	7.481	6.3217	6.0618	5.7856	9.2441	8.5216	6.2871	5.7377	7.0672	8.8785	7.5327	11.2389	7.5311	5.753	6.1098	5.4239	6.4214	5.8086	5.6848	11.1406	8.3312	6.2151	5.8748	7.2944	8.8356	7.6702	11.7083	7.5082	5.3964	6.2228	4.8684
PF3D7_0808600.mrna1_1	PF3D7_0808600.mrna1_1;994	994	6.7119	5.3802	6.5705	5.0317	4.3052	5.6608	6.1223	6.8486	4.4938	6.1997	7.3654	5.191	4.9495	2.9165	4.5613	4.6999	6.6263	7.3192	5.6294	9.2021	5.8104	4.2638	8.9233	7.1373	5.7669	7.5961	5.2649	4.7015	9.4501	6.3374	5.8817	8.4801	7.2009	6.7952	7.3019	5.2008	4.7698	5.9686	5.1127	3.9533	4.3441	3.7939	10.2018	6.7423	5.3944	3.6576	6.2238	5.4607	5.5094	4.6112	5.4269	10.1693	8.4751	6.7554	5.9757	4.2472	6.1171	6.0583	6.2784	4.6616	4.7285	6.7783	8.4932	7.2356	6.6793	6.4492	6.1948	5.8202	4.7975	7.0799	5.3995	4.7076	7.6245	6.1552	5.2664	5.5416	7.0956	7.7177	7.4303	7.3132	7.4648	6.9603	5.3768	5.1346
PF3D7_0808600.mrna1_1	PF3D7_0808600.mrna1_1;995	995	6.7844	5.2943	6.3612	5.1985	5.2168	6.4825	4.3944	6.7663	5.4496	5.6115	6.2466	5.4182	4.7126	5.2188	6.8381	5.09	7.1662	7.081	5.323	6.8076	5.4182	4.6398	6.6545	7.9734	5.6979	5.6591	5.0544	5.8153	6.7151	6.3085	6.4131	6.6149	8.3909	7.1743	6.4481	4.9727	5.5192	5.4989	5.4751	5.842	5.1424	4.1659	7.7011	6.4146	6.3381	6.0959	5.4744	5.6424	4.6954	6.2692	3.7257	9.749	9.1583	5.348	5.9791	4.6352	5.4816	6.1144	5.6144	5.2891	5.3954	6.4489	8.2915	6.4063	6.0715	7.1775	5.0215	5.5487	4.7021	7.414	5.3161	4.7597	7.2159	6.3094	5.0535	6.9134	7.4221	9.4731	6.9314	6.1455	7.7831	5.1611	5.3782	4.565
PF3D7_0808600.mrna1_1	PF3D7_0808600.mrna1_1;996	996	6.7493	5.4803	5.4313	5.5308	7.2577	5.903	5.8819	7.2571	6.7696	7.1825	5.4748	6.3947	2.6299	7.2857	6.6629	4.9054	7.2991	6.2998	5.7107	8.2984000000000009	6.2698	3.7845	5.488	7.734	5.9001	4.1882	4.3505	7.0757	8.6472	7.3703	5.4538	4.6124	8.0052	6.1218	5.0018	5.4179	5.7613	4.7104	5.532	4.8115	5.2373	4.359	6.6971	4.0618	6.2415	5.9709	5.3985	5.2157	4.7918	6.7287	4.9458	7.8647	9.5574	5.1305	7.3	4.2608	5.986	5.4158	5.3865	4.8344	5.1469	6.6707	7.1026	5.9853	4.5583	6.1546	4.9388	5.0575	3.3248	7.2747	5.7018	5.7227	7.3038	5.9784	4.7586	6.2001	6.9322	7.5951	6.2032	6.6032	7.4355	4.025	5.8773	5.243
PF3D7_0808600.mrna1_1	PF3D7_0808600.mrna1_1;997	997	7.1661	5.4861	4.6582	5.0103	8.9492	5.8934	4.9598	6.7357	9.2743	6.7526	4.5242000000000004	6.3535	4.9373	8.8181	6.4373	5.1675	6.6598	7.0104	5.2087	7.5088	6.8291	4.5686	5.4168	9.0442	5.6499	5.6273	4.2623	4.2913	8.9438	7.7744	6.0594	3.6241	9.2521	6.2209	5.2906	5.1823	4.9928	5.0347	5.581	5.2357	4.9819	4.4436	5.7655	5.682	4.853	6.1243	5.6913	4.6831	4.4202	5.9079	5.9834	6.9415	9.6622	5.9331	5.5934	3.5021	5.5198	5.6326	6.5087	4.4141	5.4624	6.7733	6.7332	6.1024	4.9667	6.2625	4.2979	4.5892	4.7334	6.89	5.8861	5.5792	6.6857	6.9283	4.9312	5.9686	7.8445	6.9324	6.5501	5.8804	7.2674	4.7049	5.1276	3.7949
PF3D7_0808600.mrna1_1	PF3D7_0808600.mrna1_1;1006	1006	5.9993	5.3374	5.0968	4.7263	3.4983	4.2141	5.3183	5.9955	4.6005	6.0665	3.5644	3.8846	5.9875	3.0858	4.3999	4.6288	5.9258	5.1607	4.7975	5.1326	4.7004	4.8485	5.5762	6.8465	5.1759	4.6147	5.0072	4.8074	5.5948	3.9681	5.5558	4.6106	7.1447	6.086	5.2441	5.0717	4.4276	4.1827	5.5304	2.3306	5.017	4.4316	4.7677	4.6392	4.2008	4.5135	4.784	5.4373	4.0747	4.4931	5.5765	5.348	3.3937	5.9158	5.1309	4.6153	5.106	6.15	5.9234	5.3656	5.4426	5.8634	5.9925	5.6707	5.2765	5.3642	4.9411	4.8369	5.5616	4.1522	5.1831	4.682	5.99	5.0492	5.5931	5.7952	6.979	6.0277	5.7584	5.1839	5.5326	3.5838	4.9064	4.749
PF3D7_0808600.mrna1_1	PF3D7_0808600.mrna1_1;1007	1007	5.8291	6.4192	5.1469	4.3639	4.7142	5.1795	5.7156	5.4179	4.4195	4.6679	4.6496	4.8058	4.7602	3.6253	4.5753	5.2075	4.6118	4.0942	5.3187	6.0736	6.0424	4.7065	5.4861	4.634	4.3161	5.5859	4.0179	4.9575	6.2636	4.8258	4.5735	4.588	4.7782	5.2083	5.5432	3.4647	4.7761	5.0426	5.2705	4.5975	4.6724	5.1554	4.797	4.6264	4.5491	3.6576	5.9635	4.2334	4.5607	4.8001	5.5116	4.7533	3.855	5.922	3.9625	5.5119	4.2824	5.0963	6.007	3.3716	5.8567	5.3985	5.7576	5.5192	4.9695	5.0076	4.9718	5.3558	5.735	4.1408	4.8709	5.2946	5.7382	5.5138	5.3082	7.0864	5.9637	5.408	6.1245	5.8861	5.6656	5.3878	5.6679	6.2574
PF3D7_0808600.mrna1_1	PF3D7_0808600.mrna1_1;1008	1008	5.504	5.4216	4.2913	4.0215	4.7782	5.6996	4.9392	5.1691	3.0566	6.0712	4.6404	3.8738	4.2876	4.0161	4.9919	5.257	6.2436	5.0418	5.1465	5.6628	4.8339	5.934	5.5144	5.7417	5.4989	4.4269	4.2743	4.266	6.1528	6.2504	5.7892	5.2327	4.2772	5.4433	4.8659	4.7829	4.0704	8.4335	5.314	4.9131	4.7071	5.8497	5.5475	4.8909	5.7065	5.4443	5.5807	6.3245	4.2645	3.8885	5.784	4.8699	4.1675	5.3255	4.5484	4.554	4.9467	5.0144	5.8037	4.3205	5.7137	5.4429	4.5179	4.9864	5.7167	5.8425	5.2261	4.3306	6.0007	5.6795	5.5053	5.1235	5.1148	5.285	5.4728	5.746	5.4925	5.0938	6.0407	5.4416	5.7377	4.7093	5.1338	6.0581
PF3D7_0808600.mrna1_1	PF3D7_0808600.mrna1_1;1009	1009	6.5779	5.4973	5.1309	4.0849	3.7939	4.3999	4.8836	4.2126	4.8146	5.3695	4.8485	4.7798	5.1169	4.8017	4.306	4.1922	6.1402	4	5.5552	6.3067	5.7255	5.581	5.3978	5.7301	5.5308	5.6687	4.2906	5.295	5.8063	5.7334	5.6375	4.0117	5.5978	5.8331	5.5472	4.8237	4.627	5.1152	5.3078	4.0135	4.4951	4.7677	5.7613	5.5373	5.0383	4.033	5.4686	5.3306	3.2188	5.1595	4.9547	6.1164	4.2906	6.2464	5.3834	5.1056	4.9486	5.9212	5.1647	4.4983	6.749	6.2994	3.1094	5.5404	3.847	5.4819	5.1795	5.394	6.5987	5.812	5.14	5.251	5.7578	5.3709	5.4199	6.1485	6.6819	3.6622	4.9732	5.8022	4.9887	2.6276	5.4617000000000004	7.1496
PF3D7_0808600.mrna1_1	PF3D7_0808600.mrna1_1;1010	1010	6.5261	5.0764	5.23	5.0112	3.5223	4.1906	5.1001	4.634	3.7772	6.2024	5.5583	4.4053	5.292	4.6253	1.903	5.897	6.615	4.8545	5.2487	6.0564	5.6153	5.4286	5.5942	5.8723	2.2388	4.729	5.1914	5.9241	7.0128	6.3264	5.7412	7.5868	6.2988	5.3309	5.2906	5.1198	5.8181	5.0841	5.3063	3.7104	1.8156	5.8017	5.375	4.607	5.9317	5.8179	6.4077	4.843	4.3618	5.3107	4.8525	4.5595	4.7845	6.3759	5.0794	5.7874	5.9196	5.3381	5.561	8.3311	5.1297	6.3361	5.0431	5.2869	6.0407	5.8517	5.1039	5.8392	7.1879	4.5166	5.9625	6.3322	6.6532	5.8929	5.0352	6.4043	6.2007	5.6326	6.1383	5.8417	4.6369	5.4822	5.7493	6.4278
PF3D7_0808600.mrna1_1	PF3D7_0808600.mrna1_1;1011	1011	6.76	6.2309	4.7279	5.3733	4.3868	5.8372	5.2924	5.8197	4.8728	5.7167	4.8758	3.9718	4.8243	5.1173	4.9425	5.9444	6.7127	4.4561	5.857	5.9062	5.8809	5.7049	5.5901	5.8286	5.8058	4.7533	5.0712	5.6642	6.9615	6.0751	6.1669	5.1506	5.4512	5.5323	5.7444	5.9565	6.334	4.9814	5.7096	4.6803	3.466	5.126	5.9796	3.6927	4.5116	6.2016	6.0173	5.8397	3.4019	4.3074	5.4702	5.3868	4.3813	6.85	4.9326	4.2854	4.8982	5.7452	5.796	5.3823	6.1613	6.6032	5.5898	5.04	6.0448	4.6188	4.9741	5.682	6.455	5.0501	4.7608	6.432	6.4904	4.9593	4.84	6.3951	6.4259	6.1589	6.8285	6.0277	4.4548	4.5223	5.2184	6.4075
PF3D7_0808600.mrna1_1	PF3D7_0808600.mrna1_1;1012	1012	6.2462	6.2392	5.1457	5.5395	4.7404	4.6456	5.8878	4.9914	4.1787	6.2001	5.96	3.796	5.7118	3.7782	5.3309	5.3544	5.9324	2.6229	5.7162	6.6477	5.7692	3.1985	5.4459	6.9148	4.9528	6.359	3.7845	6.4795	6.6518	6.6321	5.99	4.8525	5.6974	5.7071	7.3101	4.6893	5.2422	6.1467	6.6444	4.5546	5.2724	5.2323	5.8547	4.5723	6.2772	5.1683	6.0753	6.0542	5.2307	5.803	5.6882	5.1106	4.3625	6.4951	5.8017	4.9905	5.3266	4.1961	5.6223	5.8622	6.1711	6.083	5.8298	5.4928	5.4029	5.7522	6.0257	5.7434	6.7651	5.4512	5.0892	4.7328	5.31	4.5148	5.6156	5.2388	5.9535	6.2135	6.0909	5.2596	5.1538	4.9402	4.8048	6.7757
PF3D7_0808600.mrna1_1	PF3D7_0808600.mrna1_1;1013	1013	6.7297	6.2159	5.9725	6.5304	4.5416	6.4786	7.0441	6.7271	4.6352	6.7366	6.1765	6.0603	5.2675	4.3937	6.188	6.0995	7.8994	5.5907	5.6949	7.2021	6.96	6.2182	5.5441	6.3535	4.5963	4.7986	5.6963	5.3916	6.558	6.7642	6.2054	4.859	6.7502	6.0217	5.3558	6.4185	6.3118	5.7361	6.0732	4.7793	5.3778	5.0652	5.1387	5.43	6.367	4.0575	5.0246	5.4091	5.1815	6.2873	4.9887	5.7439	4.2994	7.1333	5.7018	5.3761	4.8027	6.328	6.0715	7.8346	5.9857	7.4057	5.2456	5.0067	5.2376	5.2445	6.2878	5.228	8.2949	6.2557	5.8138	5.359	6.7177	4.8535	7.0151	5.745	7.975	6.4321	6.0896	5.812	3.5607	5.3352	6.6769	8.8537
PF3D7_0808600.mrna1_1	PF3D7_0808600.mrna1_1;1014	1014	6.5632	6.1585	5.3345	5.8171	4.6352	5.8525	5.2746	5.0648	4.4995	6.6342	5.2502	4.8904	5.4627	5.557	6.3345	5.7159	5.7452	6.3271	6.0909	7.2004	6.2785	5.4239	4.634	6.6776	5.1202	4.7592	6.3216	5.4356	6.3854	6.7799	6.1196	6.1667	7.0394	4.9991	4.5904	5.4256	5.2776	5.128	5.2802	4.6651	4.464	5.541	5.251	5.7407	5.3452	4.0347	5.314	4.8298	5.7837	5.0117	6.2118	5.6032	4.6029	8.0785	4.9598	4.7131	5.0738	6.3032	5.5027	7.7077	5.1779	5.9662	5.8156	5.3663	5.2494	4.6462	5.6789	6.0828	7.6154	5.7934	4.673	5.5919	5.8627	5.7913	6.9595	5.3885	6.6924	5.8676	6.4723	5.9229	4.7829	5.607	6.1052	7.8147
PF3D7_0808600.mrna1_1	PF3D7_0808600.mrna1_1;1015	1015	7.1507	5.9265	5.5957	5.6935	4.925	5.1878	4.8831	4.3519	5.4101	5.6126	5.1867	4.1152	5.4819	4.5674	4.8938	5.2165	5.0592	4.0259	4.691	6.8225	6.5723	5.7745	4.7923	6.8739	5.3049	2.3923	5.0544	5.6401	6.9106	6.1793	6.2054	4.9491	5.6433	5.9632	5.5747	4.8575	5.5966	5.4712	7.0621	3.7301	5.4026	3.6496	3.7592	3.4841	5.0587	4.3176	5.1214	5.9646	4.3103	5.2437	5.3212	6.1334	4.6837	6.1291	4.8334	5.1006	5.9959	5.4919	4.4449	6.3889	5.8934	6.1601	4.8515	5.4989	4.5717	6.1823	4.1985	5.0072	7.2488	6.114	4.0892	5.6896	5.7436	5.2828	5.8186	6.406	5.9336	5.904	6.4074	5.1035	4.5329	5.4506	5.9112	7.0971
PF3D7_0808600.mrna1_1	PF3D7_0808600.mrna1_1;1016	1016	6.5714	5.2642	5.1977	6.2489	5.4705	5.6456	4.1875	5.6135	3.0993	5.7241	5.3667	4.3964	4.7618	4.849	6.0661	4.3923	5.2024	4.7835	6.0146	6.9233	4.9392	6.3724	5.1815	6.6098	5.2449	4.4296	3.4816	4.8997	6.9433	5.8387	6.8685	4.6571	6.5132	4.8115	5.0312	4.9184	4.5619	5.1886	6.1229	4.904	3.6182	4.735	4.5466	4.7724	5.3709	5.2149	6.1167	7.1117	4.8273	4.557	4.6141	4.8465	4.5552	6.2653	4.6206	4.8733	4.3985	5.2917	5.354	6.632	5.5641	5.9697	6.2122	5.2491	4.6218	6.0228	4.4976	5.5515	7.7522	5.729	5.246	5.0985	6.1733	5.2824	5.7342	6.0678	6.8246	7.4344	6.478	6.1593	4.0661	5.6542	4.9672	7.1208
PF3D7_0808600.mrna1_1	PF3D7_0808600.mrna1_1;1017	1017	7.0817	5.8592	5.8989	6.2346	4.6264	5.8567	5.4276	5.2012	5.596	6.3029	5.729	5.4276	4.859	5.488	4.7682	5.8659	5.2694	3.2464	5.225	6.4645	5.8278	4.9477	4.7861	6.1876	5.3771	4.4705	4.8227	5.8718	6.6225	6.4294	5.9837	2.7247	6.7245	4.278	5.1077	4.6988	6.1761	6.205	4.6993	5.1102	4.2898	4.4456	5.7962	5.1639	5.2884	5.1169	5.8081	4.9444	5.7798	4.479	3.8043	4.6467	3.2479	6.3298	5.4532	4.5002	5.2961	5.8369	5.4764	6.6562	6.6054	5.6848	4.9359	5.4558	5.128	4.9212	4.144	5.9787	6.9191	5.3937	4.4601	5.5087	5.7669	4.4039	6.4864	5.804	6.507	5.2153	6.3491	4.8704	4.2994	4.2854	5.9729	7.2988
PF3D7_0808600.mrna1_1	PF3D7_0808600.mrna1_1;1018	1018	6.8663	6.1481	5.4989	6.2479	5.405	4.4283	5.645	4.1194	5.1056	6.0459	5.6511	4.5838	5.9791	4.2411	5.0717	5.3284	5.9262	4.3118	5.4944	6.6005	6.4715	6.2201	4.7592	5.8068	5.3712	5.093	3.6264	5.3049	6.8747	6.8842	6.5657	5.7452	4.9809	5.7766	4.2861	3.5373	4.7745	5.9103	5.7695	4.8938	5.1404	4.4757	6.0483	5.3544	4.1309	4.861	5.1831	5.9656	4.7645	6.6662	5.4963	5.6462	3.5717	6.1904	5.2415	5.1202	5.5056	5.779	5.0135	7.6476	5.9898	5.5487	4.3016	4.9768	5.5662	5.0535	4.6831	4.6854	8.0678	5.5416	4.0712	5.0286	6.2754	4.3183	5.1847	6.1087	6.5016	6.9829	6.9104	4.3448	5.1322	5.1918	5.86	7.8163
PF3D7_0808600.mrna1_1	PF3D7_0808600.mrna1_1;1019	1019	6.1971	5.7669	5.6982	6.5558	4.6831	5.8058	4.6696	4.942	4.6188	6.0448	5.7808	5.1396	6.1133	4.2979	4.8166	5.7214	5.7498	4.0152	5.7808	6.9271	6.1876	5.9955	5.0518	4.3111	6.0657	5.1993	4.257	5.3234	6.4451	6.3821	6.8103	4.3597	5.5937	6.0809	4.8709	3.6645	4.2242	4.8006	5.5832	4.1906	4.7285	5.599	5.6707	5.3757	5.5625	5.5604	6.106	8.575	4.5229	4.3241	6.2137	5.7393	1.6229	7.1884	4.2188	5.3085	5.684	6.1137	5.4306	4.4647	6.2122	6.3583	5.2008	5.1214	4.9198	5.8634	5.4986	5.8364	7.432	5.4571	3.8146	6.2093	6.042	5.3501	4.9035	6.1693	6.4469	7.015	6.4907	5.4647	6.3082	3.8649	6.2889	7.195
PF3D7_0808600.mrna1_1	PF3D7_0808600.mrna1_1;1020	1020	6.4077	6.2782	5.4915	6.323	5.3726	5.7153	5.6044	4.723	4.546	6.5365	5.1631	4.9658	5.7442	4.5097	4.8634	5.432	5.9067	4.1683	5.3494	7.4998	6.2008	6.9772	5.9959	5.7304	5.2106	5.7602	3.8826	5.9561	6.7857	6.5458	7.8931	4.9869	5.8773	4.844	4.9773	4.6554	5.1449	5.1202	6.4333	5.193	5.0618	5.2059	5.8792	5.729	5.9312	5.7698	6.0336	5.4896	4.9402	4.3154	6.1944	5.1973	5.5478	6.4466	5.3709	5.8081	4.9406	5.8861	5.1289	5.4558	6.013	5.7296	4.3248	4.9117	3.9146	5.0561	5.2479	5.2578	7.8305	5.2376	4.6334	5.0268	7.3316	5.4617000000000004	5.3413	5.8773	7.0788	7.5877	7.4525	5.5002	4.9059	4.9001	6.4576	8.6285
PF3D7_0808600.mrna1_1	PF3D7_0808600.mrna1_1;1021	1021	5.8384	5.5248	5.3632	7.2126	5.4283	5.151	5.5276	5.3136	5.0483	6.1396	5.0466	5.3306	6.1194	4.0531	5.5008	5.4925	4.9112	5.7353	5.4333	6.8246	5.7525	6.6132	4.9397	5.9695	5.5264	5.2813	5.4535	5.044	6.8239	6.002	6.6223	5.5226	7.1207	6.2789	4.8058	4.7148	4.9713	4.9681	6.1083	2.5385	5.7287	4.582	6.0792	4.985	5.4673	3.7729	5.8897	5.0219	5.9998	4.5078	7.0896	5.6053	4.0712	6.408	6.239	4.5814	5.6253	6.5507	5.7276	4.6673	5.905	6.4418	6.0175	5.354	4.4216	5.6588	5.1218	5.0566	8.1271	6.5642	4.634	5.0365	6.4007	4.3448	6.0007	6.2225	6.1212	7.3186	6.1817	5.581	5.0639	4.3604	6.8209	7.6355
PF3D7_0808600.mrna1_1	PF3D7_0808600.mrna1_1;1022	1022	6.4239	6.2876	5.4998	5.254	5.527	6.0661	5.281	4.7934	5.2456	6.7479	5.2338	5.9217	4.7452	4.033	5.5326	4.7735	6.1035	3.6736	5.5182	6.7329	6.6906	6.3646	5.8035	6.1357	4.7808	3.0942	5.8465	4.408	7.2102	5.9944	6.609	5.4489	5.8336	6.188	5.1906	4.9658	5.4283	5.9083	5.9236	5.9208	5.9155	5.2067	5.4861	5.8878	6.2196	3.5059	5.9612	6.6784	5.5144	5.1815	6.8907	6.2428	5.0081	5.3614	5.8407	5.5475	4.4114	6.5248	6.2756	5.7129	6.681	6.7653	5.1711	5.7101	4.8615	5.438	4.4995	5.8657	8.0102	4.6769	5.6235	4.774	6.7984	4.9435	5.7674	6.2782	6.8405	7.0753	7.2879	5.4653	5.6185	4.8319	6.3891	7.836
PF3D7_0808600.mrna1_1	PF3D7_0808600.mrna1_1;1023	1023	8.604	5.8728	5.7565	6.2998	5.1056	6.0433	7.2707	5.8515	4.8748	7.4386	5.7793	5.877	7.462	5.2211	4.9676	7.3906	6.2254	9.7853	6.0572	7.2817	6.4283	6.257	5.8452	8.0443	6.0177	6.9266	6.9447	7.946	7.4812	6.0175	7.2532	7.2663	7.377	6.5168	6.9046	6.9443	6.9767	5.431	7.0241	5.4512	10.2203	5.7642	6.6064	7.6717	8.2024	5.7808	6.9565	6.7312	8.1814	7.6869	9.6358	7.4185	5.8035	6.3551	5.3323	5.7832	7.8069	7.9661	7.1863	5.9451	7.5155	8.6521	7.7059	5.6639	5.5671	5.6467	5.0036	5.9303	9.9816	6.2096	6.6449	6.9176	8.7424	7.7016	6.7895	7.2446	7.9769	7.9075	7.0566	6.1291	5.367	6.1416	6.4571	9.7864
PF3D7_0808600.mrna1_1	PF3D7_0808600.mrna1_1;1024	1024	8.2604	6.0883	5.4195	5.2396	5.3618	5.8122	5.3012	4.4854	4.7442	6.826	5.441	6.2608	6.0605	4.4835	5.8084	6.2135	5.7434	7.5089	4.975	6.1322	5.6302	6.5583	4.957	5.2876	4.8797	4.8037	4.8919	5.2698	6.5487	6.4101	6.4793	2.546	5.9989	6.6995	4.8027	5.0742	4.4429	5.3576	6.0011	4.3154	3.4686	4.2441	5.228	5.3291	8.83	5.1081	5.9409	5.704	5.8427	6.3007	7.6757	6.6809	4.4403	5.8258	3.8699	6.2836	5.3586	6.2487	5.7929	4.8374	6.6876	7.3189	6.0553	5.383	4.5552	4.8273	3.0858	5.223	7.7837	5.2724	7.1879	4.251	6.9536	4.7808	5.8858	6.4371	7.4107	7.2472	6.7425	6.5152	5.4957	3.7323	5.7104	8.2237
PF3D7_0808600.mrna1_1	PF3D7_0808600.mrna1_1;1025	1025	15.1362	6.5196	6.756	7.1287	5.8125	7.6669	6.8439	7.4875	6.0121	15.2049	8.0536	7.8422	6.8402	5.5254	8.8698	8.2528	7.2744	10.3066	7.0762	7.3599	6.3266	10.3744	8.4438	6.7316	7.0421	4.9383	7.8539	5.7401	7.6806	6.2832	11.5248	8.1594	6.5826	7.8229	5.843	7.8057	7.6833	6.3494	5.8384	4.8161	10.9592	5.5072	6.3415	5.6533	15.0105	6.3038	7.211	7.6717	4.9805	7.0272	9.1403	5.9189	6.6992	7.0814	5.3031	5.4216	5.4216	6.7347	5.6854	6.8263	6.4765	11.5119	8.0474	6.0824	5.77	5.6721	5.7832	7.8567	6.6166	7.7177	6.418	6.2992	7.1311	6.73	6.8324	6.8314	11.3055	7.3498	6.4702	7.352	6.4846	6.4588	8.3237	7.2128
PF3D7_0808600.mrna1_1	PF3D7_0808600.mrna1_1;1026	1026	6.7309	5.2411	5.43	5.5151	5.0626	7.2963	7.7258	6.0411	4.0566	6.5166	6.2715	7.3491	6.1715	4.1627	7.0993	7.4514	5.0303	9.6884	4.9241	6.6137	5.3201	9.3264	5.1615	6.3021	6.6045	5.6465	7.573	6.0745	6.876	6.1239	11.0106	5.1723	6.9389	6.9176	5.7983	6.8554	7.0631	6.2873	6.1729	6.0264	5.0457	5.467	5.0036	5.6138	5.2924	4.4515	6.2933	6.8274	5.4851	6.3944	9.6336	5.615	5.9727	5.9873	5.0224	5.3523	5.3789	6.5764	5.4486	5.1558	7.2074	9.9498	7.0052	5.4874	5.4053	6.6076	4.5993	7.0291	8.3679	6.5625	4.7882	5.4016	5.8567	5.4601	6.3584	6.5971	9.6438	6.2493	6.5032	5.5008	6.7794	5.7115	7.2628	9.4504
PF3D7_0808600.mrna1_1	PF3D7_0808600.mrna1_1;1027	1027	6.5426	5.8977	6.1146	6.1965	6.0802	7.2166	6.4767	5.1102	4.669	7.764	7.6518	6.2077	5.155	5.859	6.6785	4.6439	5.9625	8.6321	5.0548	7.5734	6.2895	8.9187	6.5078	7.0291	5.6727	6.2863	6.1585	5.5708	7.393	6.6845	9.6164	5.6887	6.945	6.0847	6.7608	5.7195	6.0953	6.0738	7.4337	5.218	4.3455	5.1819	6.3336	5.5198	6.3062	5.6859	6.4158	5.9871	4.8943	4.4067	8.0687	5.384	5.8948	6.4885	5.9013	4.3561	5.4809	6.1096	5.5696	5.7981	6.3985	7.6351	6.477	4.9312	4.634	7.9776	4.157	6.816	7.3371	4.9222	5.3331	4.6651	6.4902	3.7939	6.0633	5.3107	7.9917	6.2271	7.8002	6.0849	7.5156	3.7824	6.8706	8.5746
PF3D7_0808600.mrna1_1	PF3D7_0808600.mrna1_1;1028	1028	7.8875	6.1685	6.1133	6.1237	4.1795	6.797	7.6788	6.0034	3.2705	7.6293	6.1837	7.7971	5.5345	3.8992	6.6633	6.9409	5.7887	9.1526	6.9036	7.5026	5.9667	8.8254	7.1367	6.1811	5.9507	4.963	11.8946	5.3345	6.7495	5.6596	10.5107	5.7328	5.972	6.3246	6.2474	11.5012	7.6644	5.2188	5.6769	5.1843	6.3462	5.4571	5.6267	5.2075	8.046	6.2694	6.5206	6.7634	3.6599	4.7618	10.5787	5.2924	5.8861	6.4655	5.5027	5.5558	4.7474	7.1763	7.0475	5.5214	7.9732	10.4425	6.6522	6.4094	5.5261	6.1014	5.6188	6.0288	7.4372	5.0742	6.5604	5.5889	7.4008	6.2108	6.6499	7.7045	10.3024	5.9957	7.1315	6.6042	6.3913	4.701	7.4103	8.2837
PF3D7_0808600.mrna1_1	PF3D7_0808600.mrna1_1;1029	1029	6.6426	6.3939	5.3205	5.7361	4.8743	5.8331	5.9825	5.7993	4.4469	6.5086	6.3684	6.1526	5.6381	3.9021	6.3813	6.3363	6.0616	8.1924	5.1185	7.2143	5.278	7.0836	4.9103	6.4351	5.3688	5.1699	5.1611	5.7142	7.1533	6.1981	6.9248	4.135	7.1293	6.3185	5.0613	4.5729	5.0027	5.2906	5.8283	4.8684	4.2426	3.9727	6.0186	5.5163	6.1763	5.0866	6.1779	5.6522	5.3782	5.0993	8.6691	5.757	5.3872	6.7346	5.4538	5.7447	4.9607	6.2466	5.4413	5.6032	6.0757	7.794	6.1837	5.2566	4.848	5.6179	5.5361	6.5673	7.7604	4.1457	6.3125	5.2687	6.2413	5.5534	5.2578	6.1158	8.4488	7.4135	7.0185	5.9791	5.4565	5.0094	7.025	7.873
PF3D7_0808600.mrna1_1	PF3D7_0808600.mrna1_1;1030	1030	6.9284	5.8347	6.1733	6.0894	5.6026	9.4328	6.6213	4.6421	3.6147	7.7425	6.0054	6.2428	6.2087	3.3632	9.1042	6.0016	6.1546	10.1908	5.2141	7.5034	7.01	10.0846	7.1444	6.4825	5.9054	5.406	5.4443	6.3306	7.58	6.9603	11.0287	5.588	6.337	5.9649	6.2673	4.7247	8.5226	7.1125	5.4519	5.2979	6.3689	5.72	6.4479	5.3593	5.7666	5.1985	7.5859	6.0186	4.846	6.1369	10.1573	6.1189	5.437	5.9057	5.1639	6.4645	4.0197	6.2298	6.2124	6.9044	7.3646	9.1553	6.6947	6.1882	6.1544	6.1054	5.3723	7.2702	7.3374	5.7986	5.5392	5.5097	6.2403	5.5435	6.273	6.683	8.8225	7.4422	6.8251	6.3949	6.3012	5.8397	7.2618	7.0099
PF3D7_0808600.mrna1_1	PF3D7_0808600.mrna1_1;1031	1031	7.7433	5.6896	6.5832	5.5546	3.7495	11.8453	5.5726	6.4163	5.0457	7.8809	5.8654	8.7335	5.5762	4.7897	12.1827	4.607	6.2974	8.1972	5.1811	6.4111	6.5947	10.2985	5.4806	6.3236	5.6868	5.5777	5.8153	5.0798	6.9124	6.6407	11.7323	4.2149	6.071	5.8465	5.7309	4.9741	6.556	5.9955	6.1611	4.9814	6.962	5.5361	5.332	6.1434	7.5144	5.8763	6.1685	5.811	4.6753	7.3235	6.1106	6.0058	5.306	6.5956	8.7889	6.4385	7.0884	7.5567	5.8472	5.6907	6.4901	7.4191	7.2175	5.4799	6.7747	6.203	5.1914	5.9681	6.3205	7.2174	5.5844	6.4687	7.7024	7.5192	6.3379	6.7748	8.4035	7.4758	7.0446	7.6405	6.9065	5.7501	7.049	6.1649
PF3D7_0808600.mrna1_1	PF3D7_0808600.mrna1_1;1032	1032	7.7483	5.3975	6.4284	6.1328	4.853	11.8435	6.4199	7.2627	5.5182	7.7466	5.9989	14.1697	5.8359	5.9076	11.899	4.4236	7.3283	5.6023	5.7706	6.723	7.6581	10.784	5.5129	7.1509	7.3191	5.9727	6.3858	5.9319	7.7066	7.7031	11.785	3.4222	7.2125	8.0314	5.9083	5.7724	7.5019	9.9261	5.7233	5.6026	5.7978	4.4019	6.0056	6.8673	7.1125	6.4809	9.4031	6.2325	4.464	9.6415	6.3745	8.2479	6.1008	9.69	9.0853	5.888	7.8766	6.9185	5.7301	6.1719	8.5624	7.3816	8.3454	7.1952	9.5557	9.8826	4.1906	5.7186	7.1374	7.5465	5.4611	8.7876	7.0796	6.991	6.7533	8.3492	8.7235	8.6882	7.0744	9.8298	9.5085	4.8674	6.1845	7.0012
PF3D7_0808600.mrna1_1	PF3D7_0808600.mrna1_1;1033	1033	8.578	7.1783	7.8933	7.5536	5.1469	10.8526	5.7787	6.1183	6.0117	8.3201	5.9047	9.0736	6.5155	5.6334	11.0104	5.9023	5.9973	5.3677	5.9635	6.4712	7.5657	8.8554	5.5478	5.7871	6.4231	5.2998	5.9018	5.4925	6.3343	7.9884	10.204	5.4492	6.0405	5.9243	5.3771	4.033	6.0618	6.5362	6.5759	6.2327	6.0727	4.541	5.9465	6.0422	7.9301	6.6295	7.0098	7.1349	5.7806	9.7598	6.3422	6.0921	4.1906	6.9672	8.6486	5.3103	7.8113	6.6665	6.0099	6.5969	5.8987	7.2124	6.9079	6.0804	7.7279	6.2061	4.2555	7.9135	5.9241	7.9993	6.6452	7.7045	7.7841	6.74	6.4655	6.9934	8.4413	7.1799	7.3501	8.6761	7.0786	6.2317	8.3389	5.1811
PF3D7_0808600.mrna1_1	PF3D7_0808600.mrna1_1;1034	1034	8.2883	6.0802	7.2838	6.0074	6.3899	11.8214	6.4101	6.9053	6.1823	8.0453	5.9537	9.7523	4.8535	6.5176	12.0752	5.5232	7.1629	5.0824	6.4957	6.9444	7.5084	9.6368	5.8298	5.3757	6.3519	6.0659	5.5904	6.0902	7.4277	7.8731	10.9004	5.4799	5.4128	6.4214	5.2456	4.5832	6.1627	6.1087	6.7849	6.1791	6.1512	5.6496	6.8081	7.2744	6.203	6.7703	7.0095	7.0311	4.1043	10.3705	6.4775	6.335	5.5765	6.799	9.1544	5.7065	7.6504	6.9245	6.2147	5.2946	6.2118	7.7912	6.716	6.7221	8.4402	6.0481	5.3916	7.0255	5.4899	8.8129	6.3343	7.9779	8.7436	7.4813	6.8374	7.3185	8.8146	7.2441	7.6226	8.9993	7.2778	5.3771	8.5269	7.2694
PF3D7_0808600.mrna1_1	PF3D7_0808600.mrna1_1;1035	1035	7.79	6.4975	6.5929	6.1546	5.3878	12.1066	7.0846	7.6472	6.5273	8.1141	4.7137	7.6987	5.7063	6.2032	12.3234	5.7474	6.392	5.9862	5.5589	7.3627	7.7146	7.4305	6.6857	6.1639	6.3554	6.3891	5.8495	6.2288	7.2383	7.5816	9.5138	5.6088	5.9656	5.9272	6.11	6.1938	6.8023	6.3397	6.9518	6.0533	6.6305	5.0755	6.5764	6.363	6.9651	6.9221	6.8206	6.64	4.9764	8.9213	6.5589	6.5236	5.318	5.8994	7.9335	4.4463	6.8329	6.0092	5.479	5.5945	5.3906	6.8652	4.5053	6.2065	7.1373	5.319	4.6803	4.4107	5.9639	8.1784	5.846	7.4379	8.4921	8.1008	8.5502	7.6619	8.7504	7.0978	7.923	8.7514	7.3862	7.3733	7.5353	7.7846
PF3D7_0808600.mrna1_1	PF3D7_0808600.mrna1_1;1036	1036	8.314	6.2159	6.6366	5.8672	5.1408	9.3149	6.6696	5.7087	5.2604	8.6891	5.6061	8.3847	5.4696	5.2939	10.7642	5.9777	6.4691	5.0197	6.3785	7.6198	8.4892	8.8491	6.9959	6.4804	6.1432	6.2118	5.2698	5.8699	8.1009	8.6675	11.0937	6.7702	5.8227	5.8858	6.6076	5.7137	6.6904	6.3352	7.2438	5.4185	6.5454	5.6276	6.5674	6.8487	7.3087	7.6956	7.0817	7.1092	5.228	11.3745	6.4316	6.6822	5.2884	7.1518	9.98	6.1471	7.4143	6.6185	6.2346	6.3581	6.5478	7.7372	7.8366	6.3854	11.3132	6.4984	4.7485	6.1018	5.4598	9.962	6.7225	7.4674	7.951	7.0355	6.0533	7.138	8.2794	7.7582	6.0957	11.724	7.3625	5.9871	6.5231	7.4602
PF3D7_0808600.mrna1_1	PF3D7_0808600.mrna1_1;1037	1037	8.736	6.9065	7.7325	7.1726	6.3512	7.0871	6.5409	7.8254	6.7462	9.3666	7.9213	8.6943	6.2587	6.0043	6.7214	5.849	7.3866	8.2069	6.7287	7.8368	8.1488	8.7948	7.2365	7.3135	7.4026	6.8258	5.359	6.7945	7.8498	8.3443	10.3275	6.769	6.6266	7.3955	6.3169	6.1888	6.7369	6.7741	6.9342	6.8878	7.5428	5.9435	7.1185	7.4409	8.5539	8.2001	7.4178	7.7924	6.8469	10.3727	7.4011	7.6087	7.3436	7.0959	10.1462	6.73	8.1073	7.319	6.5284	6.3397	6.7038	7.3254	7.1694	6.5331	9.8644	6.7986	4.5129	7.4949	5.3604	9.0983	8.2672	7.7663	8.736	8.0421	7.4052	7.8656	8.9182	7.7947	7.5381	10.6606	7.133	6.8439	8.9258	7.3733
PF3D7_0808600.mrna1_1	PF3D7_0808600.mrna1_1;1038	1038	8.0618	5.8738	7.7148	6.4853	5.7803	6.5929	6.7944	6.9359	5.432	8.2473	8.1444	9.8367	6.1691	5.7482	6.5501	6.6513	6.9177	6.4313	5.9787	7.4338	8.1455	7.4534	6.5573	5.8777	5.9224	5.9329	5.9246	6.0378	7.1968	8.1118	9.8102	5.0798	5.978	6.7152	6.15	5.7148	6.5881	6.3225	6.6646	5.4446	7.2028	4.1755	6.9408	6.7625	6.6475	7.2405	4.235	7.2787	5.6608	8.9952	6.3712	5.8171	5.1185	6.6668	8.5725	5.5267	7.7011	6.9024	6.1967	4.7501	6.0953	7.7927	7.3388	6.5717	9.8024	5.7126	5.2615	6.1307	9.8919	8.8085	4.5441	7.841	7.704	7.4998	6.0426	7.2126	8.9771	7.002	6.6781	10.4011	6.8446	5.585	8.0504	10.4612
PF3D7_0808600.mrna1_1	PF3D7_0808600.mrna1_1;1039	1039	8.135	11.2796	7.5336	7.6234	6.4256	7.1498	7.6382	7.2256	6.0369	8.7495	6.1357	9.9281	7.4866	5.7779	7.1066	9.4447	6.9681	7.3128	5.9516	7.521	8.3355	7.5218	7.5334	6.4316	6.0034	6.6459	6.0652	5.6588	7.3323	8.4397	9.7174	7.4108	6.6899	5.995	5.532	6.2976	5.8505	6.6793	7.4757	11.3804	7.0998	5.5506	6.0925	6.5689	6.9134	7.8387	6.9645	8.2926	4.6971	8.795	7.5718	6.0067	4.8006	7.108	8.4809	5.922	8.0434	6.2826	5.5635	4.8649	6.3142	7.8095	8.1434	6.6776	8.9745	5.7495	4.4731	7.2181	6.8688	8.5731	6.5284	7.3439	7.5396	7.9463	4.2095	7.1889	8.9885	7.2385	7.0285	9.7102	6.8314	5.6415	8.6323	8.3368
PF3D7_0808600.mrna1_1	PF3D7_0808600.mrna1_1;1040	1040	7.5095	11.5459	7.9454	7.1455	6.1502	6.7434	7.5907	6.4338	5.2821	8.3485	6.1777	11.8661	6.3542	5.3999	7.3862	8.4769	6.7123	5.861	6.4373	6.6235	8.6358	8.1322	6.1995	5.7703	6.7173	6.7978	5.8487	5.934	6.4625	8.3646	9.1038	5.0557	5.2161	7.0863	6.3696	6.3078	6.9174	7.0632	6.7962	11.6043	7.2472	5.6645	6.5234	6.1489	5.9921	6.8769	7.6248	7.5396	4.9946	8.8965	7.1031	6.4872	5.7827	8.1562	8.0902	6.5311	7.4098	5.3923	5.935	5.7787	6.4111	7.9226	8.0467	5.9177	8.3427	7.9015	4.7225	6.9809	7.0276	8.5982	6.1711	7.5742	7.3514	7.8411	6.2292	7.0819	8.5166	6.6921	6.7566	9.4686	7.9673	4.5668	8.3585	7.5829
PF3D7_0808600.mrna1_1	PF3D7_0808600.mrna1_1;1041	1041	7.5664	11.3421	6.4611	6.2502	5.0811	6.5188	6.8524	7.7749	4.9035	8.5665	6.2437	9.7954	6.6109	5.5723	6.7744	7.3751	8.1627	4.9551	4.6064	7.19	8.4702	5.9298	6.6156	9.3829	5.9023	6.1342	6.8966	5.7276	6.8084	7.8909	8.6893	7.4933	9.3217	5.394	6.4216	6.9631	5.8841	10.2441	7.2142	11.6361	6.9914	4.6444	8.3132	8.0286	7.8344	6.8226	10.4098	6.4935	5.2491	7.6657	6.2981	8.4281	5.408	10.6614	6.9293	5.4764	7.4123	5.6851	6.3374	7.5157	5.5862	7.7313	7.5883	5.4036	7.0187	6.35	4.8309	9.2009	6.8378	7.7487	5.2909	6.776	7.0058	7.074	7.4656	6.6509	8.6312	6.691	7.1478	8.7079	8.2303	5.5242000000000004	9.5283	7.34
PF3D7_0808600.mrna1_1	PF3D7_0808600.mrna1_1;1042	1042	7.8895	11.6084	7.3909	7.1673	5.3298	6.1574	6.7651	6.85	4.862	8.094	4.849	7.5055	7.3704	5.5157	6.8432	8.5295	6.9359	5.3823	5.4406	7.0045	9.516	6.6626	7.3039	7.0142	5.2589	6.8746	5.3501	5.632	6.4767	8.5421	7.5681	6.8722	6.493	5.2578	6.4286	5.4835	5.6571	7.0498	7.11	11.7106	5.353	4.3255	5.1867	4.8904	6.5638	6.3388	6.9092	6.1069	5.2464	12.3911	6.5457	5.3649	5.9317	7.4853	6.7281	5.1056	7.3709	7.255	6.4258	5.545	6.2931	7.8165	6.7094	5.9768	8.3545	5.4627	5.3837	6.4162	6.3007	7.367	5.7671	6.8037	8.8268	7.0253	6.3911	7.0889	8.416	6.2153	6.9803	8.7602	5.7637	4.1522	6.9856	6.8194
PF3D7_0808600.mrna1_1	PF3D7_0808600.mrna1_1;1043	1043	6.9291	11.847	7.5583	6.1297	1.5509	6.7646	6.8415	7.6803	4.99	6.9222	4.916	6.3516	5.6079	5.3147	6.6802	7.8391	8.2241	4.9718	4.7996	6.7699	6.8833	4.9864	5.1823	5.0938	5.4413	6.5168	4.3667	5.3352	6.8542	6.6858	7.4151	3.5741	5.2806	5.3937	5.7255	2.858	5.4416	6.7108	6.4853	12.0956	4.5963	3.8166	5.233	3.4764	5.8032	6.6642	6.5878	6.0796	4.0206	6.2913	5.8706	5.2928	4.3785	6.2207	6.0527	3.8268	7.5529	6.3092	5.4902	5.435	4.4416	7.6033	4.6565	5.5021	7.7727	5.0639	5.1453	6.2149	5.6738	5.6326	3.8718	6.6679	7.1865	7.309	5.7219	7.4205	7.9671	6.0292	6.2758	8.9354	6.4838	5.3448	6.4246	6.6682
PF3D7_0808600.mrna1_1	PF3D7_0808600.mrna1_1;1044	1044	6.9365	12.0337	5.5151	5.8652	4.2547	6.2166	7.0596	7.811	5.0955	7.703	4.2079	8.1181	5.8445	4.4303	6.2515	8.3829	8.0733	6.1357	3.5423	6.9181	7.6686	3.7431	5.5607	4.4019	5.5419	6.8881	3.441	5.9709	6.7613	7.4787	6.7962	5.0959	5.0535	4.6882	5.1803	3.441	5.0321	6.5048	6.8811	12.2405	5.7981	4.2928	6.1538	5.6938	5.2001	6.3757	6.1363	6.3512	4.4548	5.1719	7.0169	5.9491	5.9026	6.3658	5.0764	5.6115	5.2861	5.7808	5.6017	5.0409	6.1928	7.8168	5.8999	5.1181	8.6757	5.7655	3.3434	5.8555	6.5947	6.3411	4.888	5.2943	6.508	7.5381	4.9477	6.8833	8.2524	5.8161	6.6831	9.427	6.3872	3.7929	7.0657	7.719
PF3D7_0808600.mrna1_1	PF3D7_0808600.mrna1_1;1045	1045	7.1303	12.0957	5.4986	6.8532	5.093	6.8547	7.2573	7.6551	5.5379	7.917	5.9486	7.3654	5.897	3.6668	7.0352	8.3158	7.5736	5.6188	5.8382	7.0939	6.8522	5.9853	9.3459	6.3735	5.8432	6.2778	5.8714	6.1169	7.4436	7.9881	7.1541	7.7543	6.8111	6.3978	5.5856	5.3909	6.2628	6.1227	6.2223	12.1001	5.7063	5.5097	7.1437	5.7396	6.7631	5.7905	7.0312	6.4279	3.5008	5.9665	6.993	7.7563	5.7118	7.4904	5.8902	5.5573	5.3151	5.9491	6.2018	5.3913	5.5481	7.8843	6.7489	5.8753	9.296	6.8586	4.6542	5.7511	7.5234	7.2539	5.9083	6.3041	7.8352	7.3574	6.1803	6.8074	8.1674	6.839	6.7442	9.7493	5.8941	5.114	6.8738	7.0591
PF3D7_0808600.mrna1_1	PF3D7_0808600.mrna1_1;1046	1046	8.0529	12.298	6.7938	7.0719	8.2124	5.7626	6.7212	8.183	9.2402	8.7797	6.4395	7.6067	6.6286	8.2682	6.6798	7.5525	7.9536	6.972	6.1237	7.9869	7.7952	6.5543	6.9286	5.4158	6.1876	6.8142	5.2746	6.7451	7.9131	8.1286	6.8026	6.4973	4.6571	7.5017	6.3768	6.4033	7.0042	6.5187	9.5264	12.4027	6.135	7.4809	5.7889	5.8706	7.6927	7.7048	6.9981	9.5236	5.51	6.2192	7.3083	6.5662	5.3023	7.081	6.5264	5.7274	5.9637	7.6906	6.0792	6.1328	7.3266	8.1758	6.2307	4.6741	10.2843	5.9558	4.3716	5.4145	7.6621	8.0902	4.6628	6.675	8.1229	7.8476	6.9296	7.3557	8.5381	7.0165	7.1864	10.3764	7.1567	4.5211	6.747	8.3518
PF3D7_0808600.mrna1_1	PF3D7_0808600.mrna1_1;1047	1047	8.1319	11.7703	6.1815	6.6605	8.5082	6.7118	7.0607	7.5514	7.9121	8.4915	4.9754	6.8738	5.5708	8.1142	6.3136	7.1112	6.4584	5.8958	6.2132	7.8136	7.6208	5.5807	8.7537	6.2057	6.2498	6.7134	6.2498	6.7138	7.8723	7.873	7.1335	7.7381	6.295	6.4436	6.0036	6.154	7.3346	6.9447	9.5907	11.8093	6.3539	4.8156	6.9631	6.83	6.8608	7.3393	7.8936	9.621	6.126	7.0186	6.5494	6.0442	5.8128	6.4736	6.7291	4.6611	6.5187	8.7088	5.9486	6.2716	6.0475	6.6366	5.3858	5.2234	7.5433	5.9035	4.4249	4.079	5.7923	7.555	4.4542	7.0868	9.6411	7.3531	7.8914	7.3167	8.4188	6.6862	7.892	8.9102	7.6221	6.156	6.7678	8.0868
PF3D7_0808600.mrna1_1	PF3D7_0808600.mrna1_1;1048	1048	8.07	9.7934	6.3388	6.9513	9.1516	7.155	6.4767	6.4289	9.8285	8.6492	5.9373	7.992	6.3291	9.3158	7.5072	7.9182	6.438	5.7653	6.1695	7.8128	7.9413	5.0828	7.7362	5.3291	5.1334	6.8492	5.7986	5.9465	7.8475	7.6093	6.7015	7.676	5.2642	5.367	5.4141	4.8689	7.1786	7.0197	10.2125	10.3371	7.1929	6.8071	6.0881	6.5379	7.9755	6.4194	7.6349	10.0119	5.8217	6.6866	6.5986	6.4816	6.8009	7.3645	6.7315	5.7466	6.3524	6.79	5.5886	4.1359	8.1039	7.957	7.5402	6.4338	9.6868	5.9016	4.3147	5.8324	6.5621	7.1757	5.8527	6.8301	8.3016	6.8304	6.1094	8.4897	8.6509	7.5503	7.7381	9.5301	6.2728	5.6502	6.6643	7.3068
PF3D7_0808600.mrna1_1	PF3D7_0808600.mrna1_1;1049	1049	8.2241	10.2213	6.3304	6.3347	9.9677	7.905	7.5177	8.5529	10.2673	8.8454	7.7854	8.2936	5.477	10.0889	8.4378	7.4446	8.3509	4.7015	6.5064	7.839	7.7283	5.6929	6.8005	4.7861	6.3357	6.4363	6.1173	6.556	7.9592	7.8844	6.8537	6.9927	4.7671	5.7637	6.0257	6.2655	7.3865	7.6597	10.1909	9.8109	6.2759	5.8965	6.8546	6.8974	7.7716	6.6342	7.5143	10.0269	5.5276	6.5059	7.1623	6.8909	6.8369	8.1043	6.3255	6.2628	6.2696	6.6792	5.9819	5.0188	7.9563	8.6154	7.1264	6.8174	9.7103	5.8728	4.797	5.2529	6.2954	7.796	5.9734	7.0532	7.7289	7.1033	6.0292	7.1509	9.0704	7.179	7.9006	9.873	6.5944	3.8063	6.3682	6.9967
PF3D7_0808600.mrna1_1	PF3D7_0808600.mrna1_1;1050	1050	9.0261	6.5896	6.4062	6.8319	9.8866	6.7711	6.2559	6.6428	10.1994	9.2857	7.8056	8.2027	5.546	9.6228	6.6247	5.6571	7.4257	5.6628	6.1621	7.0631	7.7226	6.275	6.7389	4.9977	5.5364	7.086	5.7955	6.6162	7.2029	7.4812	6.8759	6.8464	5.8006	6.4133	5.739	5.2924	6.8957	8.0651	11.4364	5.6479	6.8697	6.9858	5.9855	6.6452	8.144	7.4258	7.6148	11.5501	6.3512	7.0992	7.1502	6.868	7.271	8.7323	5.5385	5.2075	6.2357	6.9683	6.8296	5.4336	8.6785	8.8284	7.3518	6.9543	9.3853	5.8122	4.5472	5.3356	6.4424	6.8018	5.5665	6.399	8.0911	7.6093	5.5534	8.3438	9.0944	7.919	7.1161	9.2651	6.9369	3.4867	7.0586	6.4451
PF3D7_0808600.mrna1_1	PF3D7_0808600.mrna1_1;1051	1051	8.1679	6.7544	5.8184	6.25	9.9229	7.1347	5.5945	6.1447	10.0854	8.9361	5.779	7.8151	5.8179	9.6751	7.3858	5.934	6.5682	7.0753	5.6085	7.0029	7.2457	5.8914	6.0036	5.6215	5.4205	6.2813	5.4273	6.1643	7.4375	7.029	6.7675	4.9946	5.7913	5.2529	6.1659	5.8758	7.1379	8.3447	10.5825	5.2269	6.5325	6.086	5.9672	6.1422	7.4748	6.9461	7.9003	10.2775	6.4124	5.8659	6.7042	6.5038	6.3217	8.5602	5.8704	6.4707	6.5941	7.1589	5.99	4.9326	6.503	8.6621	5.9399	6.825	9.1165	6.6387	4.7082	5.1615	8.2081	7.5932	5.4806	6.6121	7.1916	6.1713	5.0514	6.3651	9.6936	6.697	7.6231	9.5221	5.8442	5.0157	6.6315	7.6641
PF3D7_0808600.mrna1_1	PF3D7_0808600.mrna1_1;1052	1052	8.8022	7.4765	6.5557	6.5276	9.8608	7.7874	5.9155	5.496	10.0458	8.6908	6.9793	7.4136	6.3152	9.8084	7.143	6.2687	7.0761	5.0518	7.1085	7.9017	6.9637	7.2337	6.3591	5.9754	6.7305	6.9221	5.5192	6.8896	7.7924	6.8041	8.6181	6.6726	6.5515	6.465	6.6508	5.7594	7.2784	8.35	10.672	6.128	6.356	6.684	6.7286	6.7051	7.8091	7.4733	8.2052	10.007	7.5578	6.7036	6.8258	6.7348	6.8354	7.7868	5.554	6.3306	6.7397	8.2518	6.083	5.0352	6.0542	8.8815	7.8634	6.5738	9.9474	5.5668	5.3813	5.155	5.6971	7.9267	7.8464	6.4376	8.7639	7.0724	7.2009	7.1066	8.9149	7.4643	7.4583	9.9801	6.111	5.5207	6.5193	5.6349
PF3D7_0808600.mrna1_1	PF3D7_0808600.mrna1_1;1053	1053	8.42	5.9667	5.978	5.9248	9.5652	6.4843	4.8992000000000004	5.7255	9.5264	8.6198	6.4995	7.8966	5.5416	9.779	6.5251	5.8542	4.4699	7.4603	5.8885	6.2305	7.0363	5.6147	6.8815	4.504	5.3691	5.915	5.6308	5.0849	6.4837	7.7675	6.3447	5.4097	4.3827	4.8202	4.9796	6.0319	6.9733	8.3108	10.2564	6.0723	5.4293	5.2008	6.6026	7.3095	7.2817	6.4764	7.918	10.2816	5.6614	5.4702	6.1438	5.2873	6.4611	8.6488	5.0317	5.9324	6.6809	6.2856	5.7175	4.1546	7.6162	9.8389	5.4825	6.9381	5.5419	5.8397	2.4087	4.8555	5.233	6.4045	6.302	7.0155	7.0764	5.8186	4.8176	7.9344	9.8182	6.9436	6.9799	6.5254	6.1359	3.7442	6.5179	3.4568
PF3D7_0808600.mrna1_1	PF3D7_0808600.mrna1_1;1054	1054	8.6889	6.3025	6.7568	5.9095	10.1625	7.2129	5.6724	4.1587	10.0095	9.0902	5.5798	8.2546	4.193	9.7059	7.7872	6.5564	5.2234	5.4786	6.4811	7.107	6.7918	4.7724	7.7604	5.9993	5.2399	6.791	5.8557	5.8622	7.1037	5.9395	6.933	7.8588	6.1873	5.2319	4.6536	4.6803	7.2074	8.3509	10.5776	5.6026	6.5157	6.1597	6.5835	7.7438	7.4534	7.2448	8.2424	10.5068	6.025	5.9385	5.6591	6.6292	6.5412	9.368	6.574	5.9526	6.7952	6.522	5.935	4.7639	6.2551	8.7404	5.8181	7.0859	4.9079	5.5081	4.4581	6.2824	4.3045	7.5927	6.132	6.5932	8.4437	6.1387	5.5656	6.688	8.5589	6.6057	7.9577	6.213	6.4998	3.9298	7.3286	4.9644
PF3D7_0808600.mrna1_1	PF3D7_0808600.mrna1_1;1055	1055	8.3139	6.6954	6.3313	6.3602	9.9437	7.4335	7.9459	9.6671	10.367	8.7146	6.6582	13.0216	7.0533	10.1637	7.8088	6.5159	10.187	6.6883	5.978	8.2539	6.65	8.566	6.8126	6.1849	5.813	7.5185	5.7309	4.8748	8.2778	6.8951	8.9909	6.8524	5.9866	7.1311	5.824	6.0041	7.3468	10.663	11.2299	5.2623	6.6762	5.6296	6.2741	6.2344	7.8312	7.3003	10.6425	10.7115	6.4222	6.5792	7.165	6.98	6.4714	11.097	5.4748	5.76	6.9637	6.7749	5.3677	5.7266	8.3207	7.9416	7.5278	7.365	5.3892	8.0439	5.9734	5.6599	5.7252	7.8092	6.7029	7.034	8.1311	5.769	6.3952	7.9831	7.8019	7.4406	7.0452	6.6042	8.4639	6.5353	6.2957	6.1371
PF3D7_0808600.mrna1_1	PF3D7_0808600.mrna1_1;1056	1056	8.589	6.7302	6.6939	5.812	9.5915	6.7646	5.7107	6.0821	9.9069	8.4529	8.0083	9.097	5.9486	9.5989	6.9781	6.2143	7.4859	8.1728	5.9588	7.5412	6.674	7.135	5.915	7.7504	5.1144	6.9558	6.4143	5.8904	7.9589	7.7762	8.153	5.9812	7.8593	5.26	5.6244	6.3366	7.1562	7.6986	10.7479	6.0011	5.7197	5.5835	7.0108	8.5423	7.618	6.6421	8.074	10.4163	6.8988	6.3063	6.5002	6.7662	5.6381	9.2593	8.5524	6.4512	6.5171	6.1194	5.6542	4.4216	6.0175	7.9375	6.4506	6.5724	4.735	5.7107	4.2242	5.7334	5.478	9.3573	6.2615	7.0111	7.6922	5.4276	5.2555	6.2042	10.4403	6.7109	7.2877	6.3402	7.1584	3.6792	7.5041	5.7578
PF3D7_0808600.mrna1_1	PF3D7_0808600.mrna1_1;1057	1057	8.5112	5.4545	6.097	5.0777	6.4308	6.0394	5.0369	4.6548	6.0892	8.8523	4.9069	6.5437	5.0618	6.3839	6.1322	6.1589	5.2972	7.8122	4.8649	8.7592	6.3607	3.9383	6.4606	3.0197	4.5674	5.8104	4.7296	4.8943	8.8235	7.2311	6.0654	4.5173	5.2373	5.6482	5.4459	4.9855	6.6285	6.1398	8.0062	4.4289	4.2802	5.3854	6.5075	5.9095	7.6485	6.0667	6.3391	7.3972	4.3882	5.6094	6.6032	5.5732	4.0117	7.7677	5.8819	4.3356	5.8027	5.0112	6.319	4.5497	4.1985	5.3226	4.7334	6.5892	5.2891	5.9521	5.1867	4.8807	4.0858	7.1031	4.6702	5.6957	6.7158	6.1344	5.3733	5.6716	7.2794	5.9621	6.5723	5.5686	6.6643	3.251	5.516	3.406
PF3D7_0808600.mrna1_1	PF3D7_0808600.mrna1_1;1058	1058	7.9408	5.354	5.0682	6.0661	6.8104	6.8743	4.2257	5.278	6.3649	8.5337	4.7687	6.9171	5.8314	6.5458	7.0306	5.3533	5.3757	4.8723	5.7629	9.4437	6.7247	6.399	6.3074	7.088	5.3954	5.9957	4.1301	5.3441	9.5273	6.605	6.8989	5.3607	6.6199	4.7908	5.7842	4.3688	4.0233	4.845	6.8241	3.9727	3.84	4.8166	6.057	4.2087	6.5008	5.5616	5.3709	6.4589	5.6625	4.4963	6.4939	6.3514	4.3147	7.3647	5.5765	3.7613	5.5229	6.0067	5.8128	4.2008	5.5801	6.1225	4.2994	6.5665	4.9411	5.4486	4.0909	5.0166	4.6496	6.3388	5.8836	5.8253	7.0778	5.3445	5.4874	6.6373	6.5975	5.1953	6.9201	5.4893	6.0061	5.1436	5.8681	6.0054
PF3D7_0808600.mrna1_1	PF3D7_0808600.mrna1_1;1059	1059	5.9991	5.1878	5.5853	6.0702	5.7806	5.8227	5.0665	5.3359	5.3452	6.6559	5.7509	5.6238	5.7396	4.5747	5.6781	5.2596	5.4767	4.749	5.0618	9.7048	6.4224	6.102	5.6124	6.8376	4.2188	4.6781	4.4276	5.0475	9.557	6.8097	6.3616	3.8186	7.4618	4.5173	5.4591	4.9923	4.9217	4.7793	6.5747	4.607	4.7109	4.6241	5.2608	5.3823	5.5601	6.4625	4.1102	6.3255	4.9388	6.0826	5.7669	5.9467	4.3778	5.434	4.917	6.5218	5.6294	5.8948	4.846	5.2813	6.2645	5.8293	5.4509	6.5711	5.6456	4.9937	5.155	5.8863	6.0982	6.3259	6.0736	6.3759	7.1015	5.243	5.2787	6.6381	6.9369	5.191	6.2399	6.0081	6.2026	4.5103	5.6673	5.6415
PF3D7_0808600.mrna1_1	PF3D7_0808600.mrna1_1;1060	1060	6.4946	5.6702	5.2887	6.1993	3.7782	5.4456	5.06	5.1461	3.0286	8.5231	7.2372	6.4612	5.9418	3.8856	5.8174	6.002	6.2824	4.0117	4.5053	9.3764	6.2411	4.342	4.1243	5.0126	4.757	6.9612	4.3875	4.8817	9.3332	5.8359	6.872	3.9241	5.2079	4.853	4.6182	4.1961	5.281	5.2581	6.9521	3.9467	4.4614	4.3096	5.3154	4.7565	5.3169	6.2939	6.0866	5.5744	3.4019	5.0045	6.4791	5.9395	4.2698	6.2536	5.565	4.5217	5.1404	5.9146	5.3001	5.5429	5.9623	6.1715	4.8063	4.7263	5.0317	5.4172	4.14	5.1489	4.6999	4.228	5.4114	6.0424	7.252	5.2887	4.7279	6.7793	7.502	4.6921	7.4398	5.6539	6.2342	3.6588	6.5685	3.5705
PF3D7_0808600.mrna1_1	PF3D7_0808600.mrna1_1;1061	1061	6.6032	4.0883	5.31	6.074	4.1938	5.753	4.7623	4.8679	4.0453	12.1356	5.348	6.3434	6.115	3.845	4.8374	5.3349	4.2418	3.2705	5.0219	9.4981	6.9167	3.7581	5.1965	4.7252	4.1898	5.0281	2.1144	4.7268	9.7523	6.3142	6.2346	3.9174	5.5759	3.4751	4.2016	3.2464	4.1043	4.7522	5.62	4.1603	2.025	4.4336	5.044	4.4289	3.9307	5.9122	4.5856	6.2034	4.6317	5.3757	5.5792	5.4816	4.7913	5.7536	4.5336	4.5632	4.8704	5.2615	5.6636	4.5166	5.1156	6.5877	5.1181	6.002	4.8344	4.8694	4.1367	4.2906	4.4861	3.5838	4.8156	5.3045	7.0245	4.263	6.1045	5.3103	7.9865	4.3016	7.2067	5.6702	6.0204	3.8186	4.9964	4.9126
PF3D7_0808600.mrna1_1	PF3D7_0808600.mrna1_1;1062	1062	7.5592	6.4194	5.2044	6.781	4.0841	6.1835	5.9814	5.2048	3.8669	9.4986	7.6952	3.8924	5.7353	4.6502	6.4084	7.1932	6.2112	5.3913	4.4026	10.7264	6.5494	5.36	6.6847	5.6294	4.7981	4.2824	3.8329	4.7719	11.103	5.4954	6.8606	7.2542	6.264	4.7501	5.0418	4.5454	3.9392	5.7533	6.0995	5.6421	4.4074	4.8629	10.9516	5.6372	6.1607	6.3185	5.9542	4.7021	5.4809	5.079	6.69	11.7039	5.4979	5.5814	4.7175	5.9402	5.2824	5.739	5.3498	2.943	5.4656	7.8239	4.9383	5.5723	6.7968	8.0364	4.269	4.853	4.7296	5.7385	6.1617	5.6899	6.2841	5.953	6.087	5.9291	8.1267	5.4205	7.7024	7.5038	8.2523	4.7803	5.843	4.9973
PF3D7_0808600.mrna1_1	PF3D7_0808600.mrna1_1;1063	1063	5.9738	4.7645	4.8207	6.2696	2.5898	7.132	6.3194	6.6447	3.8319	6.8184	4.742	4.5807	6.0821	2.9964	7.2773	7.6962	7.0351	5.3208	7.118	10.2182	6.1305	3.9439	9.5535	4.985	3.3813	4.4666	3.7214	5.0613	10.8163	6.4928	6.2797	9.311	5.2672	5.0418	3.9672	3.7355	4.9246	4.14	5.3114	3.1309	4.1763	4.742	11.1436	4.393	4.9317	7.3139	4.6554	5.1735	5.1106	5.4433	10.0852	11.7982	4.4542	6.5491	4.4182	6.6067	5.4036	5.5336	5.1799	5.8135	4.6029	7.6226	5.3913	5.7698	6.9717	7.9969	4.9941	4.8334	4.373	4.7301	5.3847	5.3462	7.604	5.6369	8.42	6.1402	7.8944	5.0383	7.5463	7.1093	8.1061	3.842	6.2748	5.1039
PF3D7_0808600.mrna1_1	PF3D7_0808600.mrna1_1;1064	1064	6.9907	5.6267	4.6118	5.9748	2.4828	7.1479	6.4635	5.9491	4.0531	7.3712	6.8776	5.645	5.7949	3.1489	6.9154	7.5971	6.8547	5.5601	5.4679	10.5327	5.8074	3.1859	8.4248	6.0312	4.8826	4.2623	5.3809	4.8309	10.8936	6.0858	6.6415	6.8126	5.029	4.8758	4.4542	5.3698	4.5166	5.6651	5.8602	4.6358	4.8934	4.8089	10.9842	4.9288	6.0477	6.8314	5.4555	5.098	4.0514	3.5072	9.0438	11.7071	3.8797	5.4835	5.641	6.689	5.691	5.9628	5.0286	5.2529	4.9397	7.5121	5.5592	6.0193	7.0198	8.1182	4.7965	5.4479	4.5273	4.6758	5.9542	5.2525	6.9443	5.0768	5.3313	6.0877	7.6668	5.7565	6.9796	7.4335	8.3212	5.1546	5.3388	4.1779
PF3D7_0808600.mrna1_1	PF3D7_0808600.mrna1_1;1065	1065	7.2708	6.7054	5.9793	5.8914	5.6885	6.8934	6.5847	6.0629	6.2273	7.6247	5.9841	5.889	5.6857	4.9575	6.6626	6.8101	6.5942	5.5598	6.0961	10.782	6.7708	6.777	7.9044	6.2392	6.8152	6.4373	5.5804	5.3861	10.9151	7.1832	7.9186	7.0884	6.7336	6.2008	6.7578	5.5223	6.6307	6.6087	5.6767	7.5976	5.8362	5.0321	10.9348	5.0764	6.5242000000000004	8.0666	6.5788	5.4496	5.6508	5.7344	9.7936	11.5545	6.5838	6.8941	4.5577	6.5388	5.6949	6.1266	5.2735	6.153	5.09	7.4776	5.7029	5.6633	8.0911	8.5498	5.813	5.6817	4.4899	6.264	7.8774	5.9777	8.6189	6.7478	7.2309	6.7089	7.9218	6.5483	7.8621	8.3062	8.3733	5.7054	7.2094	4.4835
PF3D7_0808600.mrna1_1	PF3D7_0808600.mrna1_1;1066	1066	6.7776	6.09	7.3188	6.8379	5.6467	7.573	6.7155	6.5322	4.843	7.0787	5.1639	4.4764	5.7629	4.9477	7.4833	8.0306	6.6433	6.5385	5.6369	10.7223	6.9505	4.6803	9.3672	5.9362	7.9073	3.5644	5.4012	4.765	11.014	7.5255	5.3806	9.3066	6.1707	7.3391	5.0461	4.0018	4.5379	6.3549	4.8465	4.7782	6.7727	3.6814	11.1155	3.645	5.8748	7.15	5.5515	6.0457	5.6893	5.5705	10.5555	11.627	5.4643	6.7138	4.7247	7.4107	5.2149	7.1181	4.9103	7.4011	4.8938	8.6585	6.0875	5.4185	8.5853	8.8677	2.5753	4.9416	6.5402	5.4909	7.1324	4.9449	7.6904	5.3323	6.917	6.0592	9.2236	4.4175	7.3862	9.0874	8.8335	4.2608	5.2483	4.3834
PF3D7_0808600.mrna1_1	PF3D7_0808600.mrna1_1;1067	1067	6.5835	6.6199	5.4249	8.3793	5.6153	8.5552	8.3231	6.7304	4.8649	7.0146	6.5059	12.3017	7.9645	4.2288	8.9683	9.6424	7.3811	6.1709	4.9887	9.7779	6.4501	6.8584	9.2115	6.489	8.4093	3.3519	8.8532	4.8232	10.1513	6.3639	7.4996	8.943	6.6678	7.835	5.7049	8.6782	6.6154	9.2109	6.5084	5.9989	6.867	4.4087	11.0404	5.4393	5.4124	7.4847	8.6774	7.5084	5.7978	5.8012	10.3341	12.052	5.3143	7.1784	5.9875	7.4781	5.6848	7.328	5.7973	7.9515	6.4709	9.4162	4.3298	6.1701	8.4893	8.8046	4.9406	5.4744	5.2839	5.79	6.7063	6.4944	7.8131	5.8968	7.9409	6.3245	8.6883	5.0687	7.4752	9.2372	8.6271	5.6645	6.2529	5.6974
PF3D7_0808600.mrna1_1	PF3D7_0808600.mrna1_1;1068	1068	7.7784	7.0835	5.8792	6.5132	5.947	9.2801	6.3432	5.7021	5.557	8.0039	7.8393	6.4907	6.0706	5.6806	9.276	7.335	5.9639	6.419	4.4107	9.8487	6.8008	5.4016	10.181	6.3189	5.5668	4.1218	5.7584	5.5518	10.2664	6.2151	6.2334	8.9253	5.9155	5.4443	4.9189	4.0866	5.7216	6.1528	6.2292	6.9426	5.9544	4.375	10.8156	5.4777	6.1094	7.7876	7.1571	6.8336	6.2651	4.3441	6.9886	11.1311	5.1164	7.4314	5.6473	6.8721	4.7479	7.9738	5.5472	5.7711	5.7013	7.0559	6.0568	5.8562	6.6558	8.4278	5.0674	6.5733	7.82	7.3909	7.8123	6.0429	8.8723	5.4323	6.009	6.1309	7.7948	5.983	6.8482	8.5681	8.2821	5.9516	7.0142	7.3194
PF3D7_0808600.mrna1_1	PF3D7_0808600.mrna1_1;1069	1069	7.7339	7.4191	6.2557	5.8863	5.5021	10.0225	6.7464	5.3628	5.4571	7.7411	7.0343	5.6247	6.2705	5.4998	8.9632	8.0788	5.9928	4.5342	5.4057	9.9346	5.7679	5.6206	10.3578	4.2024	6.6896	5.4998	5.742	5.6719	10.0734	6.6805	6.258	10.165	6.0942	6.7493	5.0369	5.4845	4.84	6.387	6.9042	6.2104	4.8758	4.6993	10.6399	6.133	6.7749	6.9519	6.2961	5.634	6.0009	5.6103	7.463	11.0013	4.5348	6.6191	5.3327	7.1159	4.2979	7.1526	6.3331	5.4588	5.4783	6.9745	4.9458	5.9957	7.6168	8.2989	5.6326	6.1112	7.0607	5.5871	7.42	5.3201	5.7425	6.3517	5.9052	6.2151	7.679	6.2677	5.7493	8.3249	7.1665	5.0072	6.4809	7.2931
PF3D7_0808600.mrna1_1	PF3D7_0808600.mrna1_1;1070	1070	7.2768	7.3993	6.37	6.4933	5.4803	10.2479	7.6068	6.1811	5.803	7.7439	8.0603	6.0749	6.3067	5.6879	10.6081	9.1517	6.5506	6.8982	5.4141	10.4171	6.3509	5.1285	9.6839	6.1908	7.8542	5.2529	6.3583	6.3999	10.7271	6.6061	7.045	9.44	6.5558	7.9525	5.4165	6.7455	6.8824	7.1722	7.1603	7.3276	5.6767	4.6276	11.5967	4.4263	5.8684	8.2831	6.4205	6.2159	6.8774	7.6197	6.8418	12.3	3.6882	6.1546	6.1707	8.4395	5.62	7.9248	7.2613	7.3652	6.1016	8.1637	5.8415	7.4249	10.0221	8.7821	3.645	5.7892	6.7681	6.2361	8.7585	5.7642	8.5916	7.6569	7.5629	5.2292	8.2559	5.3816	8.24	9.6538	8.515	4.6724	7.3265	7.592
PF3D7_0808600.mrna1_1	PF3D7_0808600.mrna1_1;1071	1071	6.3032	7.0118	5.5659	5.1755	3.5801	10.0544	6.5625	6.3714	4.4135	6.4153	6.3131	4.9016	5.295	4.6803	9.998	8.0961	7.3143	6.8524	4.4436	9.5584	5.5937	5.4039	6.9732	5.5892	7.3668	4.6571	5.9165	4.8079	9.905	6.1829	7.3462	6.6023	5.7584	7.4793	5.076	5.0277	7.0502	6.6495	6.5373	6.3873	3.85	3.8166	11.0958	5.4229	5.2593	7.6452	6.5398	5.2858	4.9011	6.966	6.9479	11.7176	3.6147	4.7463	5.7306	7.3213	5.1043	6.2166	5.5062	6.204	4.431	7.51	5.5049	5.2836	9.219	8.1471	4.9505	6.5836	4.8684	5.7546	7.146	5.5251	7.1175	5.5466	6.4168	5.3827	8.2102	5.6899	7.0082	9.3278	8.5669	1.8156	6.3789	5.5874
PF3D7_0808600.mrna1_1	PF3D7_0808600.mrna1_1;1072	1072	6.7282	6.6276	6.8113	6.005	5.1953	7.9288	6.394	6.2843	4.26	7.0323	6.7241	4.8027	6.6873	4.8364	8.2409	8.5506	6.644	7.6651	4.0514	8.4396	7.5948	5.09	5.359	5.9324	6.6709	4.7861	6.2313	4.6421	9.0041	8.0297	7.2344	4.7425	6.266	7.2014	5.144	6.0358	3.7887	6.7308	5.6812	5.9432	5.742	4.3799	9.5496	4.4731	6.3954	6.2032	5.6267	5.3981	5.0233	6.3756	6.0099	10.3893	4.0303	5.6485	6.3837	6.1995	4.3723	6.0845	5.9662	6.4096	5.4899	7.719	4.8733	6.9243	8.5001	6.5367	3.839	5.2724	4.6616	6.3649	5.2059	5.2196	7.1571	6.4809	6.3971	6.4798	7.9304	5.8841	7.5014	8.9006	6.2369	4.8709	5.5931	5.5829
PF3D7_0808600.mrna1_1	PF3D7_0808600.mrna1_1;1073	1073	6.9765	6.9538	7.718	7.0828	5.43	6.6387	6.4822	5.4128	2.6826	7.0837	7.7415	6.1865	7.2881	4.2906	6.3818	7.443	6.327	7.0532	5.5304	7.4557	6.233	3.7581	5.7134	5.5373	7.2013	5.1747	5.5122	5.7208	6.9177	6.7737	7.511	4.4195	5.8644	8.1738	5.8575	3.9828	6.2228	7.4487	5.8176	6.4827	6.3535	3.1538	6.5165	5.5552	6.233	6.947	6.3775	5.2137	6.1206	7.2055	5.7706	7.0026	4.7474	6.5162	5.5357	5.7679	4.6843	4.991	6.3286	6.8613	6.0405	7.2623	6.2797	6.5021	7.9607	4.7882	4.1334	6.7489	5.4343	6.621	5.5756	5.3653	6.201	6.84	7.0446	5.7777	7.8786	4.7452	7.1356	8.1991	5.839	1.8074	6.7655	4.7148
PF3D7_0808600.mrna1_1	PF3D7_0808600.mrna1_1;1074	1074	6.6868	6.4469	7.1732	6.134	5.8731	6.0448	7.4662	5.3445	5.0215	7.3686	8.2193	6.9691	5.9326	5.5226	6.1129	7.8876	6.5401	6.8115	4.2943	7.0639	6.3236	5.8567	4.9649	6.5477	7.1131	5.3861	6.0195	5.954	8.245	5.6809	6.2976	3.2615	5.9208	7.8351	5.4906	5.3995	4.9026	6.799	5.406	6.4401	5.545	4.439	5.8237	5.0422	5.9855	5.4751	6.9443	5.6996	5.3827	6.357	5.9711	6.1092	1.5509	5.3205	5.9115	5.342	5.3809	5.9317	8.3252	6.8872	6.2662	6.9738	5.9623	7.4769	8.2329	5.9038	4.6542	6.6411	5.7602	6.7962	4.9165	4.8904	6.1119	8.0992	6.7188	5.251	7.0842	5.5192	7.0505	8.5161	5.7162	3.0566	6.9542	5.9784
PF3D7_0808600.mrna1_1	PF3D7_0808600.mrna1_1;1075	1075	7.6835	6.7329	7.1964	6.0796	5.5638	5.318	5.5441	4.3327	5.8557	7.9666	6.8295	6.6782	5.5487	5.6648	6.4803	6.1876	5.013	5.144	6.6572	5.6056	5.9656	7.639	4.975	5.4226	5.4848	5.8056	5.017	5.839	6.3637	6.2546	7.7588	4.6904	5.3988	6.1311	5.3611	4.4634	5.4841	6.3448	6.0376	6.5259	5.6346	6.5872	5.7184	5.087	6.2443	6.9515	6.5506	4.673	4.6171	5.4565	6.7753	5.9757	6.5497	5.5586	6.5776	5.8629	5.2972	6.8556	5.8379	6.5753	6.2079	6.8725	7.0852	5.5298	7.6642	5.2645	3.6565	5.4363	6.6154	6.5176	7.1313	5.1289	7.567	6.3702	7.4907	6.5782	7.8768	7.4881	7.3869	8.8982	5.3992000000000004	6.0135	5.5097	6.263
PF3D7_0808600.mrna1_1	PF3D7_0808600.mrna1_1;1076	1076	7.6376	6.0246	6.4014	6.0288	4.5179	5.4548	5.5783	5.9239	4.9392	7.9199	5.9141	6.0697	6.0177	0.9561	4.3978	5.9642	6.1697	5.431	5.4509	6.2332	5.3363	3.4141	5.0188	5.4463	6.351	3.101	5.684	4.5478	6.9776	5.7463	6.4702	3.5705	4.7687	6.8416	4.7618	5.5401	4.5589	5.8063	4.9331	4.4189	3.9819	6.829	5.4246	4.8782	5.5789	4.7666	4.9331	5.2052	4.8053	5.044	6.0237	5.7455	4.359	5.2836	5.6887	4.9001	5.0233	6.0177	6.0372	5.5204	5.0913	6.0923	5.4296	5.6907	10.0728	4.4074	4.6736	4.9303	6.2996	4.8664	5.0605	6.4696	4.9345	5.8936	5.9449	4.9122	7.3207	4.8374	6.4286	10.5021	5.2917	4.5789	4.774	5.9537
PF3D7_0808600.mrna1_1	PF3D7_0808600.mrna1_1;1077	1077	6.6564	5.3309	5.7216	5.2679	2.144	4.9699	5.9088	5.7581	4.2172	7.4651	5.4715	3.6135	5.8027	3.1227	5.2566	5.5534	6.134	4.1587	4.9388	5.0942	5.8276	4.251	4.9265	4.9754	5.1164	5.5705	5.4016	4.5987	6.4492	5.5931	5.9591	3.1603	4.373	5.1719	4.8263	4.0197	6.8885	5.6502	5.0845	4.4363	5.0219	5.1922	5.8032	4.5198	6.1771	4.8475	6.2832	4.7666	3.7623	5.6144	5.314	7.471	3.4841	4.8485	6.1514	3.756	4.5957	4.9584	4.9103	5.8733	4.8273	5.5765	5.3757	6.7222	8.3075	5.8948	5.6165	6.2016	6.6824	4.4456	4.7756	4.9607	5.5432	5.7968	6.4472	4.3554	6.1436	4.9727	6.8938	8.9823	6.1695	4.2817	5.7777	7.3515
PF3D7_0808600.mrna1_1	PF3D7_0808600.mrna1_1;1078	1078	6.6247	6.0135	5.897	5.9748	4.121	5.6355	5.2924	5.6011	4.6165	6.2798	5.7355	4.8217	5.382	3.4289	5.8924	5.9711	5.9619	5.1823	5.9453	7.1455	5.4611	5.8304	7.5715	5.1771	5.7115	5.2687	4.5993	5.4581	6.9156	5.6194	6.0372	7.5498	4.0215	6.126	5.225	4.6915	5.0422	6.8917	3.8934	2.9317	5.3096	5.1189	5.2994	4.0704	4.5632	5.5916	6.5555	5.5182	5.3049	4.846	5.382	5.2192	3.8176	5.9322	4.8334	5.1791	5.5261	5.1882	5.487	5.2016	5.1566	7.0203	10.657	5.0466	5.1623	4.8723	4.4502	5.9406	5.4637	4.0781	5.2858	5.9993	4.0453	4.5771	5.7887	4.5373	7.33	9.5978	4.7098	5.8156	5.8329	4.3313	5.3705	5.7027
PF3D7_0808600.mrna1_1	PF3D7_0808600.mrna1_1;1079	1079	6.1805	5.5295	6.6546	4.6106	3.4128	5.4373	4.5856	1.7698	3.7115	5.8207	4.7772	4.0934	3.6519	2.943	5.5537	5.2126	5.6126	2.7761	3.7398	4.9941	6.0498	4.4429	4.4456	3.4673	5.04	4.0618	5.3041	4.5844	5.7407	6.5764	5.3736	4.1144	4.814	5.1583	5.3878	2.0772	3.126	4.8826	4.6508	3.9021	3.9079	4.4627	5.2687	4.3937	4.6415	3.9126	6.1685	5.7774	3.6982	5.2153	5.0246	4.5699	4.3964	3.3219	5.5245	4.1243	4.6949	4.7698	5.5078	4.1522	4.435	6.6178	3.9495	5.4263	3.8748	4.4828	5.4874	4.4175	4.8304	6.6248	3.926	5.488	3.9165	5.098	4.2434	5.3462	6.7712	5.5011	5.9598	5.1961	4.5204	5.2965	4.3125	4.4581
PF3D7_0808600.mrna1_1	PF3D7_0808600.mrna1_1;1080	1080	6.153	5.6809	4.7949	5.0544	1.144	6.1035	5.5053	3.7506	2.9184	5.8787	5.7222	4.1675	5.1048	3.3031	5.8117	5.3049	5.575	2.8934	2.8074	5.135	5.9537	4.8797	5.1305	4.742	5.2211	4.9373	4.4718	4.9212	6.272	4.8817	5.7743	3.9288	4.251	3.3799	4.903	4.5053	5.3103	6.2902	5.7965	4.7793	4.1185	5.2118	4.5826	4.9103	5.0587	3.3533	4.2668	5.1739	4.0875	5.3512	5.0215	5.7197	4.1587	4.9293	5.4686	4.6741	3.8817	6.1581	5.9227	5.0674	4.9274	5.9045	4.8063	5.7613	5.9759	4.6035	5.4249	5.4983	5.3844	6.4538	2.1243	5.021	6.6952	4.5601	5.9837	5.774	6.7891	6.3658	5.3327	4.0241	3.1875	4.9146	4.2787	4.7469
PF3D7_0808600.mrna1_1	PF3D7_0808600.mrna1_1;1081	1081	6.5435	7.1349	4.645	3.4046	4.1424	4.7361	4.5534	3.8339	2.4087	5.3847	5.5021	4.5916	4.889	2.5336	3.8768	4.7897	5.0592	3.7592	4.281	3.8718	4.5765	3.4712	5.6985	4.327	5.6375	3.5298	4.7835	5.5475	5.1156	4.6559	4.8777	4.9198	4.6639	5.6943	5.114	3.7666	2.8797	4.8374	5.5438	5.8422	4.6352	4.6508	6.1191	5.7562	5.3705	4.0488	4.251	5.3723	3.7485	4.8283	4.2095	4.5478	3.1077	3.7301	4.9467	3.841	4.2227	5.6008	5.1481	5.111	2.7442	5.921	5.1526	4.2645	4.1334	5.4568	5.0853	3.0391	4.9298	3.706	4.9635	5.0166	5.8804	5.3423	5.9932	5.4479	6.8286	5.43	5.1739	3.9928	4.1043	3.6826	4.2765	3.9828
PF3D7_0808600.mrna1_1	PF3D7_0808600.mrna1_1;1082	1082	6.0352	10.9856	7.2826	4.4087	4.0557	5.6326	5.6991	4.5765	4.1715	5.9458	6.3031	5.2192	5.0862	4.0374	5.025	4.9411	5.4466	4.9932	5.0849	6.643	4.7142	5.6913	5.3012	5.5607	4.5692	4.2001	6.3468	4.7409	6.3605	4.466	5.2998	4.8485	5.51	5.5211	5.1711	1.0215	3.2479	4.6927	5.0985	10.3471	5.3844	4.9016	5.7085	4.235	4.3234	2.9355	5.3366	4.9977	4.8831	3.0635	5.5632	5.223	4.2965	4.2623	5.0989	5.318	5.3201	5.7671	5.6633	6.1861	5.1843	5.7869	4.0755	5.8547	5.5138	5.5817	4.4162	4.2765	5.2623	4.4276	4.4718	4.8104	5.9932	5.228	5.8878	4.2578	6.6974	5.9586	5.9754	5.2176	5.8447	3.8125	5.61	4.3583
PF3D7_0808600.mrna1_1	PF3D7_0808600.mrna1_1;1083	1083	5.8115	5.6372	5.0461	5.7004	4.2487	4.3306	5.0228	3.4594	1.2265	6.0121	5.2494	4.4363	2.9184	3.2357	4.8738	5.0435	4.8782	3.5546	5.3402	4.0268	5.2679	4.5862	3.7192	6.9004	4.1301	4.8914	4.5021	4.843	4.4548	5.4323	5.06	5.6097	6.42	5.281	4.812	0.6781	4.6129	3.9467	5.8442	4.85	4.565	5.3114	5.1338	4.3512	4.3074	5.0959	3.8104	4.84	4.3377	4.8329	4.6525	4.796	4.3916	5.7889	4.0858	2.7719	5.384	5.6404	4.4893	5.3356	4.1085	3.7004	5.0343	5.3743	4.6282	5.5367	4.3082	4.2525	4.3992000000000004	5.1863	4.591	4.8298	5.0063	5.1518	5.2517	4.8535	6.0966	5.753	4.6582	4.2441	5.1655	5.0648	4.756	5.3576
PF3D7_0808600.mrna1_1	PF3D7_0808600.mrna1_1;1084	1084	6.3973	5.8802	4.408	3.8807	1.3219	4.2705	4.5789	3.6982	2.06	5.3785	9.2589	4.437	4.0496	2.7845	4.0435	5.0879	4.8875	1.8875	3.6439	5.4767	5.0862	4.3882	5.2795	4.5928	5.1751	3.2434	3.7719	4.4012	4.9777	4.2141	5.126	1.669	4.366	4.6848	4.2242	2.7355	4.1595	3.8856	5.4236	4.0959	4.7175	3.6792	3.7677	3.774	4.3118	2.848	4.6938	5.6536	4.0934	2.6758	5.238	4.3132	2.3978	4.3284	4.4403	4.4712	2.4777	3.9212	4.2705	4.1546	4.6041	4.8135	5.1424	5.3834	4.3646	5.2968	4.5166	4.2165	3.257	4.8914	2.1827	5.434	4.9923	5.0712	4.6206	5.1227	4.281	3.8084	4.1497	3.7845	5.0152	3.2449	4.3792	4.2772
PF3D7_0808600.mrna1_1	PF3D7_0808600.mrna1_1;1085	1085	6.3686	4.9639	5.0233	1.4594	3.5135	5.4128	4.7549	2.9467	3.3547	6.0542	3.2675	1.9672	5.1615	4.3625	4.9914	5.4828	5.3284	5.2161	3.7398	4.9486	4.2668	3.8943	3.9718	6.3381	5.1803	6.0896	4.0206	4.3799	5.8102	5.9934	5.2036	3.4816	5.8326	5.4954	6.1495	4.0426	3.3176	4.6282	5.8153	4.2141	5.8731	4.3806	5.1252	5.1048	5.1387	3.6124	4.7004	5.6966	5.3349	5.1094	4.5154	5.0343	4.3234	4.2578	4.2623	4.9312	3.5033	5.5895	5.8822	5.406	4.8851	4.9551	4.3434	4.5814	3.7908	5.2168	4.0461	4.1747	4.3356	4.4718	4.6696	5.3816	5.4101	4.9098	5.7474	5.7244	5.6482	5.3031	5.6882	5.0246	4.8304	4.4107	5.0747	4.2411
PF3D7_0808600.mrna1_1	PF3D7_0808600.mrna1_1;1086	1086	5.4356	5.8848	4.861	5.0794	2.384	3.9964	5.3266	3.706	2.1922	4.0072	3.8298	2.9336	5.0909	2.281	4.3291	5.1127	5.4189	4.6999	3.5765	3.7549	5.1489	4.3132	4.9054	8.2666	4.8743	4.0268	3.0875	4.4594	3.9392	5.2475	5.9896	4.0435	8.1033	5.1743	4.2288	5.5075	4.3183	4.3334	5.2091	3.4995	6.0308	3.6803	5.366	3.7698	5.3345	3.757	4.9373	5.0036	4.5416	5.4057	3.3406	6.0706	3.3391	4.7015	5.5043	4.2079	4.8115	5.6296	4.5014	4.5801	5.087	5.3799	5.3441	4.9174	4.359	5.4957	3.6848	5.1223	5.1687	6.1859	3.9336	4.9486	4.6427	5.1481	5.1098	5.2141	5.636	4.706	5.5484	5.0179	5.6616	3.2464	5.2334	5.0259
PF3D7_0808600.mrna1_1	PF3D7_0808600.mrna1_1;1087	1087	5.4118	5.4175	5.4624	8.2108	4.649	5.2895	4.9941	3.696	0.7485	5.8696	2.9946	4.9477	4.3903	3.4906	4.852	5.4809	4.5361	3.7698	3.5059	3.9269	4.6882	4.5033	4.9887	7.7493	5.3971	3.5398	4.2434	3.9561	4.848	5.438	5.9465	3.2126	7.2635	4.8817	3.957	1.0426	4.9616	4.5097	4.9625	5.2664	4.9745	4.3161	5.1855	5.6147	3.3827	4.4094	5.6826	5.1997	3.5211	4.5577	5.7732	5.4479	3.0444	4.0347	4.0206	4.1922	4.7897	5.3455	5.463	3.6679	5.4419	5.6721	4.4046	3.2494	4.4436	6.0561	3.257	4.9977	3.1359	4.4692	3.4019	5.4512	4.7257	4.4925	5.0747	4.8856	5.761	5.0188	5.2098	4.9741	5.8547	3.7236	4.6915	4.8359
PF3D7_0808600.mrna1_1	PF3D7_0808600.mrna1_1;1089	1089	5.0849	5.851	4.5613	4.3597	3.275	3.5385	4.5447	4.641	0	4.7766	4.6854	4.3639	4.1285	3.1859	3.851	4.5717	3.6814	3.6147	4.2288	4.5741	4.393	4.2787	4.4828	7.259	5.0396	4.5348	2.4673	4.5385	5.4902	5.5512	5.7647	1.5008	6.1445	5.3827	4.8435	3.905	4.7824	4.1169	4.6088	2.6299	3.4436	5.1882	5.931	3.9855	4.4026	3.5826	3.7312	4.3743	4.1416	5.0058	4.3806	5.235	3.3533	5.0308	4.1691	3.5348	4.0712	5.3291	5.3169	4.228	4.7038	4.8293	3.3118	4.7586	4.6473	5.8133	4.3618	4.466	5.0921	2.9709	4.0514	4.7263	5.3466	4.4944	5.3639	4.1301	5.3667	0.856	3.5777	3.1342	5.0657	3.4436	4.1465	3.116
PF3D7_0808600.mrna1_1	PF3D7_0808600.mrna1_1;1090	1090	5.5963	4.373	4.8866	4.5904	4.3847	4.6702	5.2758	3.0303	0.7655	4.8885	3.4046	4.4175	4.8748	3.7708	4.8415	4.7021	5.2176	4.6656	3.2854	4.9676	5.1481	4.0099	5.0334	8.8975	4.393	3.5286	4.6462	4.8405	4.8304	4.6741	3.8866	1.7268	8.4148	4.856	3.6381	2.4356	3.9625	5.5289	4.8904	3.861	3.6334	3.4607	5.6085	4.3875	4.7027	2.9946	5.3377	4.5723	5.5435	5.0081	4.7076	6.4807	3.6781	5.1759	4.7159	4.218	5.6008	4.9882	4.847	4.435	4.9467	5.6467	5.342	3.2327	4.9736	6.1853	3.7485	4.6212	4.888	4.729	4.9955	4.8768	5.2909	5.6011	5.2168	4.9864	5.0781	5.6954	5.0639	5.671	6.0672	2.0391	4.1457	4.3639
PF3D7_0808600.mrna1_1	PF3D7_0808600.mrna1_1;1091	1091	6.154	5.26	4.6971	5.1022	4.6971	4.7214	4.0081	4.8293	4.2273	5.3861	4.9122	5.5859	4.6135	3.2765	5.2483	5.0925	5.0072	3.1473	4.6392	5.114	6.3085	4.4828	4.9388	8.902	5.189	4.2449	4.4919	3.942	5.2441	6.9134	5.3085	2.5311	8.7182	5.694	4.5354	1.6276	3.4182	4.6769	4.6076	3.9107	4.2832	4.4456	6.2845	5.2713	4.8758	4.6645	5.6188	3.7115	4.2532	4.7866	5.4182	6.4568	3.488	5.3632	4.6392	4.7382	5.0184	4.969	6.1807	4.295	4.6153	5.9486	4.7501	4.991	4.9964	5.0009	5.4757	4.9298	5.0272	5.1473	3.3813	5.4604	4.6882	5.4084	5.6971	4.0695	6.2288	5.8334	5.6778	4.9537	5.7018	3.9373	4.7703	4.4515
PF3D7_0808600.mrna1_1	PF3D7_0808600.mrna1_1;1092	1092	5.8128	5.0201	5.4363	4.8202	4.5141	5.0009	5.1659	1.189	4.1635	5.8792	5.2913	4.8135	5.4121	2.0426	4.6633	5.7065	5.4436	4.0099	3.121	5.0072	6.6558	4.5874	5.4545	10.3307	6.239	5.3255	3.7355	4.4692	5.5945	5.9286	5.318	1.9069	9.7415	5.7692	4.5014	2.5336	4.7071	5.5211	5.0067	3.9241	3.4647	7.4915	5.5226	5.8197	4.3999	4.6977	4.915	5.0112	2.9709	6.709	4.2441	5.9481	2.9088	4.9397	5.4538	5.0103	6.4731	4.3723	5.3161	5.5564	4.6588	5.9047	5.9535	6.1027	3.8207	6.0323	3.7835	4.1882	4.861	5.7711	5.7393	5.714	5.2032	6.2988	5.7908	5.2653	6.7104	6.5057	5.8081	4.9727	5.9481	3.6792	5.4725	2.8972
PF3D7_0808600.mrna1_1	PF3D7_0808600.mrna1_1;1093	1093	6.1645	5.1445	4.7323	4.5625	4.8904	3.7495	5.3241	5.2828	3.8639	6.258	4.7388	5.4279	5.4883	3.2311	5.4548	6.1037	4.9905	3.7452	4.7824	5.3981	6.5871	5.0148	5.6097	10.1687	6.2116	5.8278	4.4963	5.6273	5.5916	6.8879	5.2525	2.4647	10.222	6.1665	4.4323	3.9542	3.5008	5.5677	5.7167	2.8699	4.7824	4.4019	7.6301	5.0161	4.0054	5.1851	7.2356	5.1408	5.0295	7.8709	5.126	8.0032	4.6702	5.2612	5.225	3.841	5.144	5.709	5.3441	4.7104	6.8998	7.3323	4.8644	4.3498	4.4692	6.0749	4.541	5.466	5.2821	4.8535	3.2824	5.995	6.0336	6.1605	5.5046	6.5168	8.528	5.0179	5.1305	5.8199	6.525	2.6346	5.3851	5.5723
PF3D7_0808600.mrna1_1	PF3D7_0808600.mrna1_1;1094	1094	6.8525	5.2376	5.8714	7.0343	4.6513	5.8066	6.6356	3.4581	4.8344	7.3034	4.6954	6.6566	6.5785	4.2957	6.5229	7.0217	5.5951	4.3813	5.8577	6.4877	9.4821	4.3576	6.5673	10.5413	5.8092	4.3291	5.2008	4.9991	8.153	8.0182	6.3239	6.2032	10.4871	6.6633	5.588	5.5546	5.5444	4.7377	5.6459	3.8227	5.7743	4.3248	9.4234000000000009	5.4036	6.2124	5.3775	5.0942	5.0824	5.009	8.7695	6.8517	9.8482	4.7955	5.9126	6.3411	5.4195	6.6889	6.0629	5.2709	5.8652	6.1749	8.6308	7.3768	5.8517	6.2711	6.8251	4.7274	6.1297	6.3897	6.1202	5.8043	6.7463	7.0342	6.3484	7.006	6.8101	9.5327	7.0531	6.1436	7.7156	7.0446	3.8319	5.6044	6.4323
PF3D7_0808600.mrna1_1	PF3D7_0808600.mrna1_1;1095	1095	7.5847	5.9748	6.353	7.1546	6.4274	9.3751	7.2645	6.0507	6.394	7.6638	6.2392	6.7409	7.5855	4.99	6.0991	7.8593	6.4116	5.888	5.9537	7.0368	9.1169	5.3916	5.8997	11.416	7.5218	5.2865	6.4655	6.4524	7.4027	7.9379	6.8149	6.0804	11.0637	8.7011	5.5454	6.2405	5.8582	9.8321	7.344	5.0466	7.3682	5.1831	5.6389	6.7252	7.0021	5.8972	10.71	6.3012	4.8369	7.9073	6.0009	6.0002	5.9551	6.516	3.6218	4.8161	6.4393	5.7743	5.6513	6.8774	5.3572	7.0995	7.0335	7.5607	8.2366	5.704	4.9359	6.0208	6.8108	6.2083	5.3409	6.3217	8.493	6.7244	7.593	6.6907	8.7098	7.3759	7.4889	8.3247	7.0298	4.8079	7.024	7.0665
PF3D7_0808600.mrna1_1	PF3D7_0808600.mrna1_1;1096	1096	7.5395	5.8844	7.5554	9.4407	5.5674	6.8674	6.4891	6.1309	5.3071	8.1573	7.4989	8.5724	9.471	3.5122	7.1658	7.508	6.5537	7.5883	7.2434	7.3719	9.3198	6.5618	10.1142	6.0915	8.8984	7.2875	4.0321	6.1963	7.2933	7.7889	7.0584	10.1276	6.4983	8.9251	6.9109	5.0461	7.1422	8.252	6.5726	4.3341	8.4807	5.5236	8.3251	7.2036	6.8766	6.3316	8.1699	6.7252	4.4607	7.5214	7.3953	9.1772	8.2495	6.8969	5.5996	5.0734	6.9938	6.217	5.6551	8.4262	6.7404	7.2262	6.2504	8.1651	5.8873	6.8254	7.6878	8.2825	5.5211	7.1187	5.9317	5.729	8.1615	6.946	9.4525	6.5916	8.7422	4.373	7.9447	6.4296	6.4838	7.623	8.6845	6.3703
PF3D7_0808600.mrna1_1	PF3D7_0808600.mrna1_1;1097	1097	7.2583	6.3448	5.9803	6.6261	5.5081	6.5427	7.0237	6.4846	5.2437	7.7803	9.3268	6.7208	6.2591	3.6392	5.7926	7.8473	6.1158	5.5928	6.8691	6.405	8.6562	4.5711	6.4822	6.8545	6.3107	5.3399	4.0461	5.4909	6.9493	8.0917	5.9279	5.5416	7.3248	6.2048	6.0481	3.7866	5.797	6.5575	6.484	5.7249	5.1534	4.5236	5.9255	5.4851	6.4791	6.0646	6.8654	6.9485	5.4482	7.6293	5.9644	6.6081	5.7565	5.7597	5.8092	5.3754	6.5554	6.7681	5.9498	6.0997	10.6558	10.0697	5.8043	5.9224	4.5638	7.1261	4.6662	6.2106	6.1087	6.6446	4.516	6.3588	8.7331	7.0433	7.1559	10.5063	10.0465	5.5735	6.7174	6.3439	7.4309	4.916	6.9135	6.855
PF3D7_0808600.mrna1_1	PF3D7_0808600.mrna1_1;1098	1098	7.6149	6.382	6.6723	5.3216	5.479	5.9537	6.5247	6.2675	3.6253	7.8202	8.8568	6.7195	5.4002	5.5832	6.3733	7.3997	6.8867	5.2269	6.2508	6.2063	9.0218	6.9071	5.407	6.808	5.5097	3.9069	5.4138	5.9288	6.9247	8.7231	6.6953	4.0772	7.3302	6.0193	4.9103	5.735	5.7195	7.6549	7.0975	6.1233	6.2865	5.0347	5.9894	5.5014	5.9083	6.1322	6.9538	5.3896	4.6058	7.2853	5.5239	6.8494	4.8374	7.2492	7.2677	5.5463	6.96	7.9986	6.2521	9.1708	6.3756	9.3314	6.8487	5.0892	6.1272	6.573	4.8364	4.8699	5.0904	7.5494	5.7853	6.8133	9.2288	6.4912	9.1255	6.4136	9.9887	6.102	7.2768	6.7385	6.9193	4.5122	6.6687	5.9549
PF3D7_0808600.mrna1_1	PF3D7_0808600.mrna1_1;1099	1099	6.9017	6.0389	5.4303	5.6551	3.7645	6.3462	6.351	6.5272	5.0794	7.8912	8.3085	12.7293	4.6966	3.5236	5.9355	5.9923	6.3976	6.1619	5.43	6.7515	7.5321	5.347	5.6378	6.7226	5.735	5.3377	5.4216	5.732	6.737	7.9577	6.4702	4.3462	6.8333	6.0968	5.6693	4.4705	5.5289	7.1366	6.6228	5.3964	5.5515	4.7554	5.6871	5.6215	5.9688	5.4692	7.1775	6.1235	5.4614	6.9226	5.6465	6.4274	5.5014	6.5636	6.5264	5.3565	6.4048	6.4227	5.7479	5.6876	6.3429	9.9371	5.6932	5.2898	5.8728	5.8283	4.9575	5.6834	5.8245	8.7413	4.8425	7.0526	7.8737	5.7887	7.316	6.1371	10.172	5.2384	6.213	6.1218	6.31	4.8714	6.1469	5.225
PF3D7_0808600.mrna1_1	PF3D7_0808600.mrna1_1;1100	1100	7.171	6.0762	4.5874	5.0321	3.852	5.8878	6.3361	6.8475	5.1181	6.7487	9.3062	8.4949	5.3198	5.1177	5.8265	5.3183	6.2885	6.5807	6.1385	5.6764	6.8959	5.6302	5.3576	7.5492	5.4356	5.9383	5.4155	5.5907	5.3913	7.2728	6.263	3.5993	7.5791	5.4617000000000004	5.8684	5.3505	4.8053	7.0148	5.6415	5.1711	5.4232	4.5765	5.8649	5.6058	5.9059	6.0067	6.5209	5.9098	4.3909	6.9543	5.1562	5.2513	5.3865	7.1388	8.6204	4.84	6.4248	6.4368	4.682	5.9939	5.8321	10.0938	6.0697	5.3234	6.0177	6.8519	3.8319	6.049	6.1538	9.1522	5.3909	6.9709	7.4501	6.5163	6.7669	6.4419	9.9618	5.6444	6.1707	6.0568	6.4375	5.5934	6.0723	5.436
PF3D7_0808600.mrna1_1	PF3D7_0808600.mrna1_1;1101	1101	10.1178	5.905	11.0312	5.9293	4.433	9.9815	9.4027	10.3024	5.3205	9.9279	11.1141	7.2269	5.0557	5.8485	10.0594	8.7324	10.6841	9.5892	6.7067	9.0389	7.5048	5.9519	8.8502	8.2996	6.4606	11.3328	7.2715	5.8395	8.9727	8.4818	6.8844	8.8848	8.0877	7.054	11.2208	6.4192	5.8311	7.511	9.4321	4.3944	5.8743	5.9205	5.2059	6.3397	9.7863	6.7118	7.3314	9.6708	4.9796	9.5365	9.6906	5.1615	6.8965	9.3857	6.8434	5.4637	6.3338	6.4576	5.3604	13.5084	5.8377	10.0073	9.4157	7.7166	8.2614	7.5319	3.9855	8.7802	6.4553	7.2783	5.6979	7.423	7.3765	6.2026	13.5352	5.6053	10.1847	9.0367	7.4269	8.8884	7.3396	5.4941	8.9878	8.0174
PF3D7_0808600.mrna1_1	PF3D7_0808600.mrna1_1;1102	1102	10.3986	6.0076	11.3811	6.1777	4.5717	9.8464	8.9724	10.0956	5.575	10.3483	11.1961	7.1908	6.0367	4.5229	10.3875	8.9425	10.6974	10.0515	6.9774	9.2912	7.5857	5.4111	9.3837	8.9787	6.3252	11.5892	6.3551	5.6843	9.0041	8.1014	5.6182	9.0199	8.4157	6.8269	11.4961	5.9887	5.204	7.0171	9.9257	5.4624	4.7772	7.0288	4.861	4.9322	9.7338	6.0505	7.0518	9.8499	4.8753	9.02	8.4043	5.126	6.9227	9.255	7.6005	4.7306	7.07	6.8246	6.1733	13.5719	6.0112	10.4156	9.1946	7.5737	7.6292	7.7639	5.9234	8.4879	6.6591	7.9562	4.7415	7.3694	6.9679	6.6997	13.2833	5.5091	10.3146	8.4248	7.7373	8.474	7.4219	4.588	9.0656	7.702
PF3D7_0808600.mrna1_1	PF3D7_0808600.mrna1_1;1103	1103	10.2962	6.1787	11.3539	5.9593	4.2884	10.2015	8.8721	10.1062	6.0005	10.159	11.353	7.1554	6.3065	4.3248	10.3441	8.9554	10.7233	9.6509	7.0993	9.5196	7.5916	5.5689	9.3731	9.433	6.4463	10.9048	6.3261	6.6857	9.3847	8.3015	7.2579	8.5791	8.9136	7.0666	11.0887	4.8063	5.4185	7.168	9.7024	5.706	5.7339	5.2739	5.2203	5.5762	9.7665	5.3778	7.5354	9.7602	5.5942	8.5819	9.1037	5.1223	5.9095	9.4675	7.6264	5.3757	6.5969	6.4906	5.7463	13.4157	5.7777	10.3268	9.1433	7.8123	7.8737	7.3342	5.1942	8.7302	6.5767	8.2774	5.5598	7.1699	7.7697	5.7249	13.1106	6.5415	10.5373	8.4541	8.0737	8.3181	7.6235	5.6124	8.9601	6.7374
PF3D7_0808600.mrna1_1	PF3D7_0808600.mrna1_1;1104	1104	10.2224	6.3576	11.0477	5.8552	5.5311	9.9689	9.1899	10.3394	5.076	10.0509	11.2352	6.6807	4.8465	5.3313	10.2516	8.5338	10.5719	9.5446	6.8958	8.2671	7.6945	6.1229	8.9205	8.8725	6.3051	11.2729	4.7501	6.4866	8.4555	8.5139	6.2957	8.5954	8.9583	6.7386	10.9144	4.4983	5.4828	7.6901	9.4027	4.5192	4.4944	6.4227	5.5333	4.8495	9.1968	5.7549	6.8806	9.5228	5.1289	8.6105	8.4144	5.1276	6.4849	9.9313	7.6611	4.9946	6.8125	6.2785	5.9303	13.3889	6.2791	10.1879	9.0706	7.8806	7.2689	6.9718	5.1934	8.4628	6.0219	7.7565	3.8166	6.962	7.8185	5.4712	13.1342	5.9329	10.6689	8.3849	8.9693	8.5572	7.1373	4.6982	8.8108	6.8748
PF3D7_0808600.mrna1_1	PF3D7_0808600.mrna1_1;1105	1105	10.1368	6.8502	10.9585	5.6473	5.4463	9.8791	9.0996	10.1296	5.405	10.4235	11.0745	7.3839	5.4036	4.2079	10.3294	8.8827	10.3633	9.5215	6.5504	8.3042	7.1778	4.6622	8.296	9.0872	6.5989	11.3832	5.2434	5.991	8.7348	8.4766	7.6733	7.7506	8.3937	6.7486	10.9178	6.0135	5.4124	7.3776	9.93	7.1305	4.3764	7.0369	4.1473	5.998	9.7697	6.8914	7.1993	9.744	4.1961	9.6199	8.0542	5.0828	6.8595	9.9478	6.813	5.3187	6.546	6.9095	6.2557	13.2844	6.3942	10.3948	8.7212	7.5515	7.7736	7.3846	5.3649	8.4704	7.2831	6.406	4.8217	6.7351	8.0816	6.3672	13.0459	6.9479	10.4841	8.3168	8.5015	8.4888	7.5705	6.7566	8.9586	6.5667
PF3D7_0808600.mrna1_1	PF3D7_0808600.mrna1_1;1106	1106	10.4391	7.7644	11.414	6.286	5.8437	10.224	10.3097	10.371	5.9975	10.806	11.5642	7.7656	6.6392	5.6622	10.6398	11.0508	10.8709	9.677	6.7454	8.59	7.6895	6.4428	7.7582	8.7906	7.5365	11.042	6.4812	6.3203	9.1278	8.9158	7.8475	7.8248	8.0793	7.1506	11.2706	5.2645	5.7266	7.6943	10.1004	9.4374	7.4479	5.8071	5.2705	6.0734	9.8885	7.1678	7.312	9.9993	4.4529	9.3643	8.4196	4.4256	6.9721	10.2862	7.6046	5.9126	9.5749	5.7434	7.3876	13.3109	5.8163	10.6192	9.8513	7.8211	7.866	7.3005	5.6542	8.8161	7.0246	7.7856	4.8723	9.4123	7.2332	7.9964	13.0141	5.6427	10.4417	9.0551	8.5758	8.5862	7.9857	6.6986	9.2692	8.1951
PF3D7_0808600.mrna1_1	PF3D7_0808600.mrna1_1;1107	1107	10.9722	8.7383	11.8024	4.5735	5.3878	10.6411	10.5385	10.7907	7.4936	10.7775	11.7828	7.6654	5.7323	6.4356	10.6931	11.0476	11.074	10.0349	6.7071	8.6555	7.772	6.6279	8.6165	9.2871	6.594	11.2792	5.4479	5.269	8.7271	8.7135	7.4821	8.6689	8.6421	6.8268	11.2308	6.8482	6.319	8.0363	10.3114	10.4067	6.1755	7.0841	5.8455	6.0928	10.5911	6.7639	6.7683	10.2138	5.1056	9.7726	8.8752	5.3995	7.1768	10.5086	6.9042	5.6679	9.9258	6.1117	6.9087	13.675	6.6121	10.673400000000001	9.6442	7.7039	8.3323	7.9451	5.903	8.886	7.4683	7.9756	4.6831	9.9278	7.8761	8.2989	13.4791	6.2447	10.8181	9.238	8.0306	8.7633	7.7123	5.8492	9.4163	8.946
PF3D7_0808600.mrna1_1	PF3D7_0808600.mrna1_1;1108	1108	10.5959	7.8952	11.391	6.4443	7.4257	10.1771	10.4763	10.6859	6.9029	10.7574	10.9423	7.5464	6.6401	7.9665	10.244	10.4684	11.088	9.7906	7.6567	8.9831	8.4463	8.4118	8.2358	9.3782	7.6936	10.8783	6.8934	7.0526	9.2636	9.7245	8.7779	8.084	9.0798	8.0518	10.9709	6.5708	6.5596	9.2022	10.583	8.4724	6.8773	5.3399	5.3438	7.1896	10.0344	8.0987	8.732	10.5208	6.3023	9.5073	7.9793	7.0161	7.2781	10.2285	6.6993	6.3882	10.1338	7.251	7.9987	13.8264	6.8101	11.216	9.1781	7.8837	8.8255	8.3958	5.5677	9.1108	8.6576	7.7351	8.2753	10.9096	8.5618	8.8092	13.5319	7.8754	10.948	9.0397	8.7074	9.4356	8.9269	7.6738	10.1264	10.0866
PF3D7_0808600.mrna1_1	PF3D7_0808600.mrna1_1;1109	1109	10.4852	6.2931	11.1099	5.9069	6.1526	10.3789	10.4678	10.6232	5.4715	10.3485	11.2497	7.1349	5.3695	5.5388	10.7434	11.3355	11.1388	9.8282	6.804	8.5183	8.3927	6.5048	8.5915	9.8494	7.52	11.3529	5.3533	6.818	8.9269	10.0287	7.4131	8.7791	9.1211	8.3087	11.391	4.8283	5.8834	8.7981	10.2515	6.7089	7.2371	6.3847	5.4689	5.9107	9.9298	6.3221	9.0046	9.9215	4.3327	9.8552	8.274	6.1177	6.8891	10.4046	7.0996	4.4168	10.0467	5.3916	6.6011	13.6904	6.234	9.0483	9.7133	7.7554	8.4364	7.826	5.0237	8.8926	7.5474	7.6089	5.9873	10.6569	7.4482	7.888	13.4385	5.689	9.3054	9.2099	8.1302	9.3236	7.6027	6.1719	9.9458	9.0248
PF3D7_0808600.mrna1_1	PF3D7_0808600.mrna1_1;1110	1110	10.2724	10.698	9.4475	6.2944	6.6633	10.9256	8.8446	8.7028	6.0166	10.4283	10.7456	7.0688	6.5326	6.071	10.7964	9.174	9.7332	8.8708	5.9355	7.7133	8.2434	5.3782	8.3027	8.3608	6.1775	7.8227	4.9505	6.3103	7.476	8.2266	6.4237	8.0701	7.621	6.2464	9.2133	5.5951	5.3961	8.15	9.7641	10.3732	7.1887	6.2008	5.0018	5.9371	8.0372	8.8602	8.9358	9.3104	5.8359	7.9369	10.5736	5.0303	6.3145	8.624	6.0481	7.3811	9.4093	6.4668	6.0802	11.7433	7.0755	7.512	7.9475	5.9477	6.2874	6.1241	5.3374	7.4902	7.1437	7.1793	10.0276	8.0026	6.0717	6.1117	11.8264	5.6115	7.4715	7.2268	6.9578	6.8952	6.5647	5.3944	7.6199	6.9136
PF3D7_0808600.mrna1_1	PF3D7_0808600.mrna1_1;1111	1111	7.1974	7.3359	7.5954	5.761	10.6449	10.9981	9.5473	9.8468	10.0057	8.1126	10.9808	7.0554	6.4298	10.5905	11.2135	9.4252	10.2135	9.0976	6.3577	8.8609000000000009	13.9014	6.0279	6.5804	7.588	6.9322	9.7418	4.6837	6.3361	8.9626	13.1616	6.2724	7.4962	7.064	6.953	10.4513	6.9062	5.4019	9.1293	7.6734	7.9341	8.0148	4.6479	4.5904	6.7494	6.9023	5.257	9.9648	6.405	6.0137	9.8852	6.9112	5.9395	6.2884	7.7934	6.6459	5.5555	9.6074	6.4158	5.8263	11.9644	5.9006	8.1388	6.9366	6.0587	6.2332	6.8994	4.8166	6.0596	7.7746	6.9029	6.1214	9.3455	6.3654	5.4979	12.0133	6.0303	8.9267	5.5491	6.9557	7.2521	7.2065	5.3903	6.2924	7.3945
PF3D7_0808600.mrna1_1	PF3D7_0808600.mrna1_1;1112	1112	7.1008	5.9526	6.0376	5.223	5.2623	7.8459	6.1643	5.9642	4.7613	6.7917	7.3178	5.9451	4.8099	4.3306	6.6795	6.0951	6.8744	4.7339	5.7087	7.9054	10.5678	6.015	5.8555	5.7983	6.4648	5.0041	4.2203	5.013	8.8654	10.1908	6.1359	4.6707	6.7007	5.0807	5.2869	4.0721	4.5589	5.9914	7.3479	5.5475	6.2596	4.8634	5.4279	5.2192	4.7247	4.6064	6.5328	8.0176	5.6415	5.5333	3.9411	5.5201	4.8575	6.132	4.6685	4.89	6.947	7.2628	5.8892	6.8786	6.7779	5.6562	5.935	4.6871	5.1346	5.5333	5.0997	6.0993	6.7731	5.1878	6.2321	5.7554	7.4936	5.6378	7.8735	6.6771	6.1451	6.1953	5.7787	5.3709	5.4482	6.1795	4.811	7.5371
PF3D7_0808600.mrna1_1	PF3D7_0808600.mrna1_1;1113	1113	6.3475	5.6826	5.7905	5.8128	6.1719	4.8895	5.3288	5.0479	3.6508	6.2309	5.9692	5.3473	5.6576	5.3789	4.3964	5.3691	6.0144	5.375	5.6761	6.0361	7.0134	6.1985	5.4232	5.8696	5.2675	2.9355	4.2728	5.1342	6.6911	5.2784	6.2735	2.5336	6.0424	6.0184	5.9734	5.1387	5.3291	4.5078	7.009	4.433	5.5075	5.8281	4.9236	4.9293	4.7517	4.8032	6.4173	6.1495	5.3494	5.0496	4.2126	5.4555	5.4158	6.6911	4.4705	5.0518	6.1936	5.8379	5.3284	5.5711	7.1793	5.9165	5.9896	4.7153	5.7706	6.1749	5.3837	4.7934	7.0181	5.0708	5.0665	6.337	6.9709	5.3089	5.8542	6.0875	6.3493	6.5073	5.1276	6.1849	4.8293	6.6782	6.2885	6.3203
PF3D7_0808600.mrna1_1	PF3D7_0808600.mrna1_1;1114	1114	6.6229	6.4856	5.6317	5.374	5.3872	5.4947	5.4236	5.1077	4.3067	6.9001	5.3868	5.8263	4.8001	6.1823	5.8787	4.9964	5.275	5.1574	4.8273	6.4856	5.7214	5.0674	4.756	5.1671	6.2863	4.9136	4.0259	5.5937	6.9832	5.8694	6.2048	4.7965	6.3644	5.9107	4.4195	4.2965	4.926	5.7371	5.6977	4.3625	8.7565	5.4774	6.0088	6.4393	4.9905	5.4925	5.6772	5.433	5.8958	4.8743	6.005	4.6041	5.8714	6.1904	5.4376	4.811	5.0841	6.6289	6.0498	6.0132	6.0796	6.0883	5.9376	5.9486	4.1595	5.6991	4.6531	5.8227	7.4203	5.0985	5.4683	6.2791	6.3668	5.3813	6.3332	5.9224	6.0566	4.9791	6.5645	5.7552	5.0648	5.645	5.3349	7.0449
PF3D7_0808600.mrna1_1	PF3D7_0808600.mrna1_1;1115	1115	6.893	4.7382	5.5435	6.0648	4.6599	5.1799	4.7639	4.0188	4.756	6.2843	6.2458	5.6625	4.6473	5.4699	3.859	4.8773	5.23	4.9653	5.3649	6.5537	5.8679	5.7519	5.4568	6.2176	5.8056	4.4679	3.5753	4.9649	6.8846	5.8276	6.1196	4.3298	5.7255	5.1957	3.0126	3.1635	5.434	5.8043	5.6291	4.5348	4.1391	5.5248	5.0807	4.4601	5.0781	5.5018	6.5048	8.6807	5.1687	5.7471	4.0224	5.479	4.8104	6.0514	5.1502	5.3151	5.3726	6.1322	5.7101	3.6949	6.0514	5.1647	9.1313	5.4005	5.5497	5.3533	5.2001	5.2521	6.6398	4.888	5.9542	5.7071	5.5907	5.2176	5.5081	5.8283	6.5656	8.9647	5.723	5.3445	5.61	6.065	6.5798	6.3635
PF3D7_0808600.mrna1_1	PF3D7_0808600.mrna1_1;1116	1116	5.9486	5.9146	5.599	5.7549	4.6427	4.4114	5.1305	5.1886	3.0942	6.9189	5.2392	5.7806	4.7719	4.7671	4.943	5.6273	5.7371	3.1144	4.8053	6.5454	5.4326	6.4635	5.8758	6.0551	5.2044	5.5317	4.157	3.7623	6.8653	5.876	7.0961	4.7756	5.6843	5.9074	5.021	4.3009	4.5361	5.6519	5.2861	5.0955	5.0657	4.5632	5.7936	6.304	5.9542	4.6971	4.7323	7.1127	5.1719	4.3896	5.2215	5.3455	9.8562	6.1605	5.1461	4.073	5.1322	5.7671	5.9563	5.1973	6.239	6.2617	6.0509	5.3625	5.4925	5.2824	4.9639	4.917	8.2987	5.1081	4.8904	5.6542	5.5598	4.7618	6.0466	6.2365	6.6727	6.6126	5.7279	6.1649	5.7573	5.0422	5.6064	7.03
PF3D7_0808600.mrna1_1	PF3D7_0808600.mrna1_1;1117	1117	6.3158	5.578	5.2373	5.3716	4.9217	4.4679	5.7942	2.269	6.4629	6.1056	6.1801	4.7355	5.9674	4.9946	5.9314	5.8288	5.5622	4.7506	5.0094	6.2709	6.5653	5.6147	5.0272	6.1687	5.0934	2.6803	3.2928	4.9203	7.0831	6.9858	5.9143	5.5635	6.2645	5.2048	4.8982	3.6656	7.239	6.2439	5.4696	5.9186	4.8001	4.5975	5.5333	5.6704	5.8627	5.0548	6.8331	5.9107	5.323	6.9222	5.0036	4.3757	5.7369	6.0974	4.8953	5.0959	5.735	5.9026	5.4403	5.4676	5.6611	6.5378	6.5764	5.5163	3.263	5.8704	5.5506	5.5877	6.8647	5.0295	6.6163	5.5478	5.8387	5.62	5.8748	5.6628	6.6363	6.2615	5.7339	5.5289	5.1663	5.2761	7.2382	7.0455
PF3D7_0808600.mrna1_1	PF3D7_0808600.mrna1_1;1118	1118	6.4365	5.8515	5.1835	5.1522	4.9231	5.3583	5.86	5.6608	5.1775	6.7342	5.9941	5.0777	6.3749	4.6317	5.0418	5.76	5.8709	3.6769	3.9011	6.5711	7.2436	4.6747	5.9288	5.9653	5.1755	5.6862	4.3646	5.9348	6.7614	6.3058	6.3682	6.2952	5.2277	5.2052	5.4915	3.332	5.7887	9.0945	7.4103	5.1882	7.641	5.5969	3.8094	5.9563	5.6369	5.8768	5.204	7.152	4.4067	7.0267	5.8851	5.3005	5.0237	6.0734	6.8067	5.0496	5.9565	5.4239	6.0947	6.2292	6.4594	6.0468	6.9554	5.5239	5.2596	4.7613	5.6479	8.7298	6.7347	6.5624	5.2943	5.0206	5.2772	4.384	5.8753	6.1639	6.2525	5.3882	6.8571	5.7853	5.1977	4.5589	8.8641	7.2107
PF3D7_0808600.mrna1_1	PF3D7_0808600.mrna1_1;1119	1119	6.7806	6.2137	5.0815	6.4355	4.7452	5.7369	5.6943	5.6516	5.3352	7.2034	5.3466	6.8712	8.5464	4.4087	5.4029	5.8777	6.0963	7.0433	5.0531	6.7107	7.4549	7.9169	6.467	6.7921	7.3805	5.9331	5.2196	5.8885	6.2384	6.8644	8.7042	6.1035	5.9411	7.6494	5.5735	4.943	4.281	6.9579	6.9822	5.9107	5.0475	5.2091	8.6089	5.7156	6.7486	5.7276	6.3096	5.7737	5.8281	7.6054	6.3443	8.5794	5.021	6.3386	6.3988	6.3595	5.2709	5.9016	7.4986	7.4221	5.503	6.7486	7.7973	6.5359	5.7498	6.0378	5.8382	7.8435	7.5554	5.7669	8.2875	6.1803	7.4579	7.4976	7.9217	5.7377	6.1811	6.4464	7.1479	6.5094	5.7063	5.3023	8.9899	7.2465
PF3D7_0808600.mrna1_1	PF3D7_0808600.mrna1_1;1120	1120	6.9228	6.2221	4.7639	5.969	5.5583	5.625	6.0777	5.6943	4.204	6.7658	4.6502	6.4443	6.5325	3.3377	4.479	5.9246	6.3468	7.7271	4.3176	6.1471	6.9009	7.9028	5.5981	6.4429	6.7537	5.8485	5.4353	5.7827	6.6995	6.2841	8.3004	5.6355	7.2244	6.91	6.0525	5.3223	5.9463	6.8679	5.9891	5.9683	6.2168	6.1104	7.188	5.6267	6.8417	5.6209	6.1918	6.2634	5.4744	7.7065	6.514	7.8935	5.4954	7.1292	6.1823	5.3992000000000004	5.1387	6.856	7.251	7.2354	5.8014	6.3782	7.7911	5.5416	5.3995	6.467	6.4807	7.8851	8.9376	4.903	5.5283	5.9437	6.9132	7.2325	8.5089	5.9955	6.8894	7.0363	6.5258	5.7511	6.3598	6.9531	8.6917	7.8801
PF3D7_0808600.mrna1_1	PF3D7_0808600.mrna1_1;1121	1121	6.9653	5.6826	5.55	6.0923	4.8037	5.6395	5.1957	5.4979	4.1667	6.2468	5.7921	6.56	6.0622	4.9523	5.1611	5.0201	5.8146	7.2608	4.8929	6.8617	5.7032	5.0955	6.9053	5.7819	5.9129	4.844	5.3147	5.3273	6.3489	5.8804	7.4986	6.23	5.464	6.4639	5.3406	2.3306	5.406	5.6067	6.6078	4.3604	4.9126	5.4002	6.0455	5.8053	5.5696	4.3045	5.1723	5.4906	5.7032	7.3102	5.5987	6.1381	5.5094	5.7669	6.5177	4.3854	4.5951	6.143	6.997	5.761	5.4236	6.2441	6.1709	4.8684	5.4591	6.3352	4.7787	7.9708	7.533	5.4705	6.005	5.4366	6.2338	6.2477	6.6163	5.7779	7.1234	5.6918	7.1482	6.554	5.8632	5.6276	7.6594	7.7619
PF3D7_0808600.mrna1_1	PF3D7_0808600.mrna1_1;1122	1122	7.8118	5.7806	5.9331	5.7325	4.3999	10.3004	4.7447	5.0635	5.337	8.1316	6.7753	5.5075	6.0725	4.9653	10.6682	5.848	5.6879	4.8723	6.2022	6.5659	7.1085	4.5892	9.3333	6.0339	5.6929	6.3844	4.2743	6.5331	6.4378	8.0954	6.6486	9.1464	6.2517	6.5165	5.8802	4.4336	5.602	6.242	5.8943	6.4138	5.1309	4.0426	7.373	5.1538	6.1572	6.5461	6.318	5.89	5.4912	7.9375	6.7158	8.0102	6.8625	6.997	8.5767	6.0785	5.1518	6.134	5.1807	6.2733	4.6485	7.0314	8.6653	7.5042	4.1851	5.3688	6.0241	9.6946	6.5262	7.0545	4.8384	6.8246	6.0811	5.5877	6.527	5.7918	8.3135	6.8754	8.363	6.7369	7.0176	6.23	9.9273	6.9606
PF3D7_0808600.mrna1_1	PF3D7_0808600.mrna1_1;1123	1123	7.9152	5.9579	5.2036	4.3604	3.4816	9.2407	6.1795	5.213	3.7463	7.7641	6.2302	5.6407	5.4851	3.2615	9.1542	5.605	6.0644	6.0179	5.1052	7.0754	7.0811	5.3129	7.1514	6.3524	6.3025	6.2739	5.8765	5.6528	7.1679	6.6779	5.9016	7.0227	5.6413	6.2151	4.9217	5.3568	5.9146	6.532	5.9862	5.7079	4.6651	2.275	8.0166	4.3067	6.0734	4.4653	7.0103	5.9258	3.3937	7.5001	5.9021	8.1538	8.3519	5.761	6.234	6.4421	4.9598	5.7002	5.7613	5.8061	5.7404	6.839	11.8378	6.8137	4.6053	5.195	7.5441	9.3368	6.3558	6.5616	5.7082	6.5706	6.3217	6.3969	6.6492000000000004	6.7955	8.3766	8.6568	8.3014	6.6831	6.7316	7.522	9.0281	6.8964
PF3D7_0808600.mrna1_1	PF3D7_0808600.mrna1_1;1124	1124	8.5746	5.8258	6.0213	5.8407	5.1077	9.2978	6.3279	5.4883	5.2791	7.3604	6.5945	7.1715	5.0268	3.373	9.946	5.8019	6.1851	5.1882	4.5311	6.7446	6.9391	6.3171	7.6336	7.1155	6.4555	4.5741	5.568	6.4915	7.2771	6.5613	7.3845	7.5985	6.2602	6.1033	4.9887	4.9878	5.6834	4.7666	6.6119	5.8174	6.9053	6.8765	8.0388	5.2095	7.6556	5.7027	6.2679	6.3973	4.904	7.5384	5.9946	8.2466	14.2003	5.7353	7.0492	5.7293	4.6565	4.8943	6.7909	6.4907	5.8785	6.3228	7.2673	9.2131	5.8497	5.8112	5.9146	9.6898	6.5755	7.243	5.087	6.0772	6.0483	6.672	6.9094	6.2413	6.788	6.8324	9.5982	6.6181	6.0424	5.8435	9.6332	6.9129
PF3D7_0808600.mrna1_1	PF3D7_0808600.mrna1_1;1125	1125	9.8525	5.4413	4.9658	5.5512	4.3183	8.7132	5.7769	5.6427	3.1457	8.4928	5.5577	6.1918	3.8856	3.1922	9.6126	6.3626	6.1045	5.1763	5.3754	6.7181	7.0843	4.9713	7.6305	6.573	6.1081	5.4673	4.4469	5.953	6.8511	6.9119	6.0631	8.5018	6.9284	5.4591	5.5747	3.1342	5.0488	5.017	5.3709	5.8814	5.4558	4.7923	6.2798	5.1001	7.2267	5.3656	5.5027	6.2203	4.4535	6.7682	5.1795	7.4253	12.3756	5.7848	6.7892	5.8158	5.2342	5.9018	6.4959	5.7527	5.2184	6.0725	6.6014	7.7572	5.3331	5.9581	5.6302	9.4603	7.3679	6.3614	5.5392	5.8387	5.9921	6.3957	6.9505	5.8311	7.0704	6.9293	9.0598	6.1112	5.4009	4.9556	9.5642	8.173
PF3D7_0808600.mrna1_1	PF3D7_0808600.mrna1_1;1126	1126	7.0963	7.1221	7.12	6.4899	4.5583	11.7535	5.8709	6.2731	5.2876	7.3879	5.9011	5.5871	6.5232	2.5336	12.0596	5.4594	6.0146	5.0587	4.6082	7.5184	6.955	7.0712	8.8396	11.1652	5.6352	5.6952	5.5361	5.8184	7.1319	7.4022	7.3135	9.2096	11.4232	5.7463	4.3212	4.5298	7.1946	5.2672	5.4383	5.2536	4.9973	4.9584	8.4898	5.7184	6.3107	5.4621	5.9789	6.2079	4.5198	8.2245	5.3085	8.6532	13.0496	6.0119	8.7442	5.6588	6.5381	5.9439	6.4796	7.5352	5.9033	7.392	7.1582	9.233	5.1981	5.6067	5.5546	10.9403	7.2396	7.6861	4.2373	6.5276	5.9941	7.2285	8.4857	7.1246	8.569	6.5771	9.7122	6.6018	5.5841	4.06	11.1845	7.5279
PF3D7_0808600.mrna1_1	PF3D7_0808600.mrna1_1;1127	1127	6.9285	5.9905	5.8748	5.5329	5.0255	11.4942	5.1156	5.43	2.4777	7.6439	7.4873	4.9837	6.1847	0.1375	11.7604	5.8158	5.4663	4.7388	4.4155	7.6187	6.4715	4.9722	9.7537	6.7286	5.2396	5.2972	4.0179	4.8329	7.6729	7.1838	5.546	9.3833	6.4094	6.0144	5.2296	4.067	5.4893	5.2411	6.6307	5.7501	5.375	4.408	7.9939	5.9752	6.0444	4.9896	6.7686	5.9074	5.2334	9.761	5.1081	9.3892	12.7073	6.3593	8.123	4.7312	5.7821	6.2974	6.4909	6.1183	6.0894	7.0334	6.2821	9.2167	5.8209	5.5141	4.8718	10.4223	9.6413	6.8618	5.684	7.2436	6.4795	6.9311	7.0179	5.8387	7.7229	6.1795	9.7952	7.243	6.5758	4.3568	10.7439	10.1962
PF3D7_0808600.mrna1_1	PF3D7_0808600.mrna1_1;1128	1128	7.216	5.4594	6.7134	6.2305	3.842	12.2986	5.6079	6.5567	3.8298	7.997	7.4591	5.9669	6.013	3.591	12.5239	7.5297	5.983	5.2445	4.5204	7.5909	7.3471	6.3306	9.0127	5.3388	5.1953	4.0488	4.3434	1.9069	7.7002	8.2161	6.6784	8.9559	4.7708	5.9296	4.5454	3.7613	6.8552	4.7719	4.7845	5.0193	3.862	3.3992	8.2034	5.4538	5.6525	4.9768	5.2902	4.1152	3.8359	6.8502	5.4192	9.1589	12.2784	6.1393	9.4819	5.3771	6.6936	5.7417	6.1001	4.9189	5.4346	7.5621	6.5089	8.5707	6.0226	6.1633	4.281	7.5873	8.2428	8.5698	5.432	6.9457	5.4229	6.5937	5.6285	6.5586	8.7632	5.9162	9.6358	6.1363	6.304	5.4256	8.24	8.2255
PF3D7_0808600.mrna1_1	PF3D7_0808600.mrna1_1;1129	1129	6.9764	5.5229	6.4702	6.9228	6.1377	12.0952	5.8632	5.2396	4.2071	7.4508	7.868	3.6915	7.0358	4.6559	12.43	6.9224	5.9388	4.812	3.9533	7.7615	8.2618	5.9796	8.7481	6.2871	5.9809	5.1719	5.9644	5.824	7.5744	8.1562	7.0785	8.9541	5.8664	5.995	5.1031	6.007	6.5925	4.8909	5.6226	5.4403	5.0027	4.5122	8.633	5.8763	6.4645	6.5593	5.0387	4.6259	5.4692	6.3821	6.1434	9.6756	12.826	5.7608	9.3716	5.4838	7.0128	4.8777	6.4279	5.5148	6.1167	7.9617000000000004	5.8736	9.7082	6.7947	5.9296	5.0325	7.3341	8.8808	8.7005	5.4433	7.549	6.5215	6.7665	6.7164	6.455	8.5076	6.2559	10.0756	7.2753	5.9857	5.4029	8.9166	9.3965
PF3D7_0808600.mrna1_1	PF3D7_0808600.mrna1_1;1130	1130	6.3832	5.5081	8.199	6.3637	3.8053	12.4169	5.3526	5.8975	3.8032	6.9277	8.1125	5.0841	6.7895	3.546	12.6725	5.4767	5.9754	5.1181	3.8115	8.2521	8.0737	5.4809	9.5535	7.9122	5.8304	3.3334	5.4326	5.1823	8.3458	8.0156	5.8736	9.4561	7.8953	5.8115	4.8037	4.4175	7.542	5.5046	5.6358	2.2172	5.6014	3.7835	8.8035	5.504	6.3302	6.8041	5.9215	5.6085	5.1293	6.6781	5.3896	9.5855	12.915	5.7882	9.7999	4.8253	7.6016	5.7947	6.4278	3.8012	5.7727	8.4472	6.3533	9.56	6.4632	6.2619	5.3302	7.3588	9.3048	9.4122	5.1791	7.4478	6.6169	7.171	6.5494	5.9446	8.6582	6.1518	9.9558	7.6309	6.4338	4.8217	8.6555	9.604
PF3D7_0808600.mrna1_1	PF3D7_0808600.mrna1_1;1131	1131	7.489	5.1534	9.1471	6.9829	4.3597	8.6484	5.4087	5.6764	4.1301	7.5557	8.34	6.0135	7.1207	3.9222	9.749	5.8014	5.8763	5.5385	5.2593	8.2847	8.1613	5.4222	9.3132	6.4874	6.0858	4.0858	6.5159	5.1542	9.1587	9.0285	6.67	9.3043	6.4841	6.4899	5.7766	6.1295	9.1224	5.5419	4.796	4.0976	4.4502	3.1795	6.7848	6.2135	6.9804	6.8711	5.7431	5.7257	4.1835	7.1854	5.7934	8.0776	13.0744	6.0887	10.2545	6.4715	7.3061	6.1849	6.5188	4.6439	5.342	8.1209	6.5143	9.6108	6.1817	6.0477	6.0479	7.8725	10.1387	9.5764	5.8822	7.4775	7.1989	6.5544	5.9591	6.8836	9.3427	7.1346	10.0785	7.0345	5.7266	5.8711	8.4424	10.3089
PF3D7_0808600.mrna1_1	PF3D7_0808600.mrna1_1;1132	1132	6.4704	4.7004	8.0225	7.2285	4.3291	6.5326	5.9262	6.4548	2.8934	7.0532	6.6113	4.8714	6.1066	3.1651	6.3343	5.0215	7.1588	5.0579	4.2087	7.8577	5.6247	5.7148	10.5771	7.4312	5.6642	3.2839	4.5789	6.0115	7.5668	6.7572	5.9914	10.7405	7.0021	4.9307	4.7148	4.3248	6.8589	5.318	5.0215	3.6381	5.8763	2.9982	9.1106	6.6457	4.8445	4.408	6.2985	5.8977	5.2133	6.5203	5.641	9.9318	12.5812	5.842	7.2343	5.3071	5.3154	5.1635	6.6135	4.4692	5.7312	6.452	5.0849	8.5484000000000009	5.3927	4.9359	4.8063	6.5091	8.6796	6.7397	4.9593	6.5648	6.3372	6.414	6.4135	5.8186	6.8663	6.453	8.8349	7.3136	5.5264	6.1424	6.2081	7.8133
PF3D7_0808600.mrna1_1	PF3D7_0808600.mrna1_1;1133	1133	7.162	5.3381	9.988	6.9849	5.7369	8.2434	7.8604	5.3743	5.2449	7.7958	6.1853	5.4848	6.8353	3.0959	8.8056	7.8363	6.25	4.5192	4.8364	9.5614	9.094	5.4653	5.3248	10.871	6.5218	3.8278	6.1167	5.2585	9.1447	8.8803	6.2075	4.3212	10.7989	7.3399	5.1522	6.3486	7.3989	6.0637	5.8194	3.7004	3.106	4.5741	8.7596	6.0898	7.3057	5.5059	6.5587	5.2098	4.0461	7.1262	5.9021	9.874	10.5912	5.9793	9.572	4.6899	8.835	5.8868	5.8326	5.5966	5.4386	7.71	6.5736	9.2907	7.0383	6.5163	5.3352	5.6699	7.9606	9.3882	5.732	8.1892	7.2979	7.2129	7.3064	6.3243	8.6405	6.9095	7.7152	7.8818	6.2365	5.7312	5.6943	7.1216
PF3D7_0808600.mrna1_1	PF3D7_0808600.mrna1_1;1134	1134	7.2833	5.7434	12.0449	6.9946	4.5466	8.7911	6.5682	7.0094	3.8895	7.6248	5.3501	4.2675	6.8054	4.765	8.629	6.6168	6.5886	4.3716	4.2149	9.8414	10.5858	4.9995	5.8953	7.7193	5.839	5.0144	6.1014	5.9141	9.8627	10.4608	6.943	5.1123	7.6078	5.887	3.7181	6.306	8.8754	5.6465	6.6793	5.0418	5.7639	4.1018	6.4545	6.1249	6.5919	6.5022	6.2878	6.4338	10.9247	7.56	6.295	8.2084	10.5171	6.6402	9.0672	4.8125	8.9169	6.0308	6.1621	6.7045	6.7079	7.4013	6.3579	12.8385	6.8527	5.9136	5.0985	6.0821	8.0069	9.191	6.2365	8.7554	7.2032	6.7774	8.3335	6.9507	8.7585	6.7211	11.2437	8.1162	7.4172	5.306	6.3839	8.4181
PF3D7_0808600.mrna1_1	PF3D7_0808600.mrna1_1;1135	1135	7.2483	6.3686	10.2231	6.1497	4.7527	7.4815	6.3897	6.6301	4.3847	7.6678	4.8243	6.191	5.6244	4.275	7.9326	5.7666	6.8972	4.7192	3.8914	9.557	6.8576	6.0959	5.153	9.1278	5.2028	5.7918	6.4157	6.267	9.8845	6.9259	6.1601	5.3733	8.7545	6.6833	5.6648	5.3473	6.3343	6.1083	6.2032	4.7544	4.5922	8.1287	6.1218	6.3945	6.7811	6.6159	6.4735	5.7821	5.79	8.157	7.012	5.275	9.032	6.5883	8.8184	6.0525	7.7199	5.7268	6.437	5.2399	5.1243	6.8192	6.086	12.7103	11.7486	5.8965	3.9837	7.0847	6.8593	8.4479	5.1731	7.7471	7.0514	6.8008	6.1497	6.3738	7.3332	6.7474	11.435	12.3772	5.7482	4.8972	8.3675	7.5066
PF3D7_0808600.mrna1_1	PF3D7_0808600.mrna1_1;1136	1136	7.3564	5.6053	10.306	6.0166	3.3176	7.8051	7.2383	7.2934	5.6302	8.2863	6.0911	5.4786	5.8422	3.9383	7.7669	6.1285	6.9639	5.7936	5.7821	10.0832	5.7719	5.3933	4.7892	9.7006	5.8125	5.2346	7.9391	5.4555	10.0173	6.3486	6.1839	2.3074	9.3458	6.5091	6.1785	7.9975	7.1171	6.1775	5.9905	4.991	5.6845	5.281	4.851	6.3496	6.3434	5.7477	6.6229	5.6651	4.7939	6.4468	6.2696	5.7756	7.3853	6.6254	8.5581	4.9326	6.8	6.4114	5.7369	5.7046	5.9033	6.8561	5.8304	5.3646	6.1928	5.812	5.2055	5.7353	7.0405	8.1844	5.9535	7.0635	7.094	6.643	6.683	6.7667	7.8069	5.9556	6.5832	8.1824	5.6079	5.1432	5.8517	7.4758
PF3D7_0808600.mrna1_1	PF3D7_0808600.mrna1_1;1137	1137	7.1578	5.4289	7.139	6.724	5.4486	7.8597	6.7651	6.578	6.4655	7.6854	6.1757	5.2475	5.6803	5.7554	7.7495	5.3201	7.2602	5.1755	6.4236	7.318	6.3815	6.6548	5.9234	9.0915	4.8099	6.4684	7.1928	7.0753	7.3889	6.4486	6.7769	4.855	9.2484	5.7142	5.3583	7.6687	5.2824	5.4463	6.1934	5.5229	4.3604	5.5103	5.6985	5.8605	6.6358	5.1185	5.904	6.2228	5.7079	5.4323	7.028	5.1993	6.0365	6.8895	5.4383	5.813	5.4256	5.6044	5.4276	6.4053	6.0058	7.1108	6.1944	5.1445	6.3567	6.4992	5.7975	5.68	6.4413	5.9112	5.7845	6.0011	7.6017	7.5548	6.9861	7.8164	7.1971	6.7396	7.0952	6.5974	5.1627	6.548	6.4978	7.6619
PF3D7_0808600.mrna1_1	PF3D7_0808600.mrna1_1;1138	1138	6.4419	5.1755	8.2232	5.916	5.9162	6.8484	6.4621	7.1673	5.9385	7.0457	5.9676	4.8166	5.5972	4.594	6.3913	6.4398	6.3237	4.0126	4.3505	6.8156	6.1882	5.4393	5.9855	10.3078	5.3663	6.3334	7.4271	5.6311	6.8258	6.1542	6.1875	4.8669	9.5937	5.9554	6.757	6.9339	4.9616	3.843	7.2451	4.2063	5.0781	4.8728	6.3689	6.2188	5.3964	3.1938	5.2873	6.4951	4.295	6.9681	6.371	5.712	5.6733	6.1619	5.7655	5.5759	6.5996	5.3944	5.6576	5.9153	5.3957	6.4783	6.0566	6.0667	6.1649	7.9392	5.3323	5.4995	6.1859	5.797	5.3248	6.332	6.5215	7.3886	7.5496	7.1762	6.832	6.4234	7.2082	7.4902	5.6011	6.1291	6.7943	7.4244
PF3D7_0808600.mrna1_1	PF3D7_0808600.mrna1_1;1139	1139	6.9322	6.9307	9.4667	6.3844	6.1536	7.2575	6.9007	7.8938	4.5404	7.6271	7.0878	6.2018	6.7397	5.1432	6.9869	5.5204	8.1399	5.3345	5.7592	7.9815	6.567	5.2464	6.6326	6.6793	5.3027	5.3625	8.3256	4.5211	8.8505	7.0321	6.201	5.0099	6.26	5.4941	5.915	7.9836	5.2472	6.0036	6.0332	4.0135	4.4809	3.8115	5.532	6.1313	6.5084	7.1446	6.1865	5.8367000000000004	4.861	5.7629	6.3103	5.594	6.2952	6.4293	5.4084	4.5447	7.2836	6.5027	5.9619	6.2617	4.6496	7.083	5.3374	5.6724	6.0334	5.5996	4.1202	5.7653	5.2079	6.2692	4.7323	7.0811	6.9654	6.9878	6.453	5.8037	8.6776	6.3286	6.5755	7.1436	6.8288	4.4316	6.6502	6.3942
PF3D7_0808600.mrna1_1	PF3D7_0808600.mrna1_1;1140	1140	7.0437	7.046	9.4201	6.2919	7.2112	7.4686	6.6799	7.8434	5.5441	7.8867	7.0737	5.202	5.9565	6.4619	6.3646	5.7065	7.7993	5.3597	6.8841	7.6044	8.2924	8.0254	6.1753	6.465	7.0711	5.5276	8.2198	6.2036	8.5029	7.9902	8.7324	5.8863	6.7092	6.7964	5.6682	7.5905	6.56	6.3961	6.0277	8.5625	5.3971	3.342	6.4254	6.0512	7.1361	7.7732	7.117	6.6021	5.9456	5.6999	6.796	6.4487	6.0834	7.2311	5.0027	6.5151	6.9906	6.7201	5.8447	5.578	6.3854	7.1086	7.0903	6.7623	5.3452	7.6681	5.0426	6.7546	5.076	7.4894	8.1085	7.9359	8.2358	7.944	8.684	6.9255	8.4488	7.3748	7.3548	7.0543	7.7568	5.9798	7.9121	7.2649
PF3D7_0808600.mrna1_1	PF3D7_0808600.mrna1_1;1141	1141	6.9452	5.9752	9.4263	5.3172	5.1173	6.7914	7.7317	8.7363	5.1293	7.4908	4.5874	5.3273	5.4673	5.2791	6.9245	5.2149	9.0646	4.4944	4.6971	6.8701	6.8786	4.9625	3.7814	6.2811	5.7328	4.2479	8.8305	5.765	8.0787	7.1306	5.9293	4.1416	6.2292	5.5999	5.803	8.3984	4.3854	5.7616	6.3916	5.3649	4.4101	5.3016	5.4266	6.3489	6.5887	7.4415	5.9402	6.4058	4.7377	5.4138	5.7861	5.4226	4.5192	5.9646	5.0879	7.3878	7.7693	5.6536	6.0188	5.6132	5.2566	6.4565	5.2585	5.0605	5.8209	9.3474	5.3526	5.4469	5.0317	5.8324	6.2828	7.7525	7.0224	6.9558	7.3118	6.9741	9.4812	5.3981	5.9486	6.3763	8.9964	3.0374	6.6545	5.4979
PF3D7_0808600.mrna1_1	PF3D7_0808600.mrna1_1;1142	1142	7.3464	6.3728	9.8327	5.1566	4.6611	5.4647	7.6513	8.5428	5.0361	7.7164	4.025	4.0618	4.5135	4.5583	5.6775	4.594	8.8935	5.0518	4.2411	8.0189	5.8107	4.0365	5.0845	7.8988	6.2928	4.5783	8.6241	5.2487	8.435	6.7491	6.28	4.858	7.4571	5.5141	4.5466	8.2739	5.2709	5.8058	5.8858	3.6147	4.5116	4.4195	5.0444	5.0997	7.2748	6.9205	5.3381	4.8074	3.8125	4.7824	6.2284	5.0054	7.4865	6.8579	7.6843	5.1687	7.4571	4.9383	6.1249	4.5674	6.0043	6.8026	7.6049	5.6023	4.9718	7.7014	5.0708	5.2315	5.9702	5.6755	5.6453	7.4597	6.0341	6.7004	6.3323	6.1016	8.1541	7.5811	6.0072	6.682	7.968	5.5653	6.5006	6.5674
PF3D7_0808600.mrna1_1	PF3D7_0808600.mrna1_1;1143	1143	8.112	6.0387	9.1364	4.8634	4.8334	4.8319	6.4811	7.9675	4.9542	8.4298	5.3158	5.4222	5.7145	3.943	5.3695	4.8836	8.2175	5.3691	5.3719	5.9293	7.1859	6.5122	7.6139	7.1543	5.9258	4.5814	8.3254	5.1831	7.7215	6.7203	6.9429	6.2211	6.6668	5.3082	5.5423	7.9464	4.6594	5.1635	5.2284	4.275	5.2028	4.3861	5.5217	5.4172	7.9765	6.9903	6.3434	5.9136	4.1144	4.8161	5.6772	6.1104	6.3612	5.4744	6.5817	5.342	6.8861	4.0426	5.6194	4.3583	5.3255	6.8715	5.054	6.2496	6.2627	7.0769	4.8314	4.9392	5.8415	7.1725	5.1363	6.7666	6.6209	6.3856	5.4998	6.1999	7.9963	5.6387	6.6569	6.0594	7.8912	3.9495	6.4762	6.3379
PF3D7_0808600.mrna1_1	PF3D7_0808600.mrna1_1;1144	1144	6.9179	5.5163	9.2918	5.025	4.557	4.7929	6.9135	8.1475	5.1558	7.3172	5.6035	3.7687	4.6605	5.8258	5.1957	7.7564	8.8088	4.1243	5.3913	6.9299	6.8562	6.3477	7.1265	10.2781	7.4927	5.2589	8.5058	5.5254	10.1023	7.3653	6.5972	6.5129	10.2557	7.2563	5.7063	8.2826	3.5789	5.14	5.6935	4.7137	4.8258	4.6656	6.1483	5.3255	6.8336	7.4968	6.3873	5.706	4.9768	6.2845	6.0648	6.5228	7.4536	6.7818	5.9837	6.4743	7.789	5.4575	6.8112	5.076	6.025	7.884	5.6421	6.674	5.7195	7.5197	5.4692	5.8517	4.6485	6.8254	5.2909	6.7036	7.6899	6.5859	6.0751	6.1221	8.2434	5.8288	6.3455	6.3626	7.616	5.9416	6.5003	5.9839
PF3D7_0808600.mrna1_1	PF3D7_0808600.mrna1_1;1145	1145	8.4438	6.7683	10.1217	6.3439	5.2972	7.4088	6.8709	7.1534	6.2557	9.1235	6.9822	6.3329	6.3642	6.7938	6.3284	5.9435	7.4563	6.6431	7.6972	9.7389	8.1869	8.4691	7.7378	8.6797	7.4849	6.9388	8.7002	7.2149	13.9971	7.462	8.7856	7.5945	8.4034	7.4786	6.702	8.4005	6.7798	7.0904	7.8509	7.6838	6.2401	5.3816	6.9861	6.9805	7.8122	8.0631	7.2872	6.4189	6.9048	6.7398	7.1252	6.3954	8.2833	7.1536	6.3561	6.4	7.8095	6.5689	6.2821	8.4866	6.4529	7.6057	7.0909	6.1871	7.6199	7.4257	5.9505	5.8329	8.0626	8.4564	7.7495	7.6015	8.4275	8.2753	8.6254	8.2568	8.7321	8.0241	7.3785	8.2733	8.2627	6.6459	7.3352	8.4451
PF3D7_0808600.mrna1_1	PF3D7_0808600.mrna1_1;1146	1146	7.5934	6.1177	10.0941	8.9232	5.2917	6.4336	5.3154	7.067	5.825	8.0899	6.0248	5.625	7.4493	5.4057	6.9113	6.2434	8.0182	5.689	5.7602	6.6116	6.9665	5.5141	6.8021	8.8107	6.2769	5.2048	8.0317	6.1085	7.2886	7.2248	6.6699	6.9891	8.9148	6.9614	4.189	7.4774	3.4019	4.9759	5.3681	3.9672	4.7043	4.8709	5.2928	5.6631	7.4363	7.2769	5.7029	6.0834	4.1938	6.8163	7.9215	5.5521	8.7063	6.6933	9.5007	6.7531	7.8226	6.4029	7.4605	6.1599	6.3813	7.7446	6.6595	5.8985	5.5289	7.99	4.7366	11.73	6.1056	7.7871	6.2211	7.7329	7.0472	7.6272	6.996	6.9595	8.8102	6.4772	6.2858	7.2611	7.7836	5.6221	11.7783	5.8405
PF3D7_0808600.mrna1_1	PF3D7_0808600.mrna1_1;1147	1147	7.2265	5.7926	7.2777	5.7858	4.9805	5.6343	6.0241	7.9398	4.588	7.8133	6.1957	5.8652	6.0076	3.98	4.7442	5.5438	7.1226	5.8924	4.3154	5.9305	6.9405	6.0101	7.1695	8.0969	6.5342	4.9699	6.2504	4.9463	6.0906	7.2943	5.4155	6.944	7.6483	7.5715	4.6041	6.5726	4.9227	5.9754	6.0396	4.3255	3.9928	4.0712	5.7255	6.1888	6.0505	6.504	5.6203	6.0378	4.4067	6.3341	6.1633	5.7751	6.6254	5.7096	7.6212	5.6053	5.6218	5.4333	7.1016	5.7546	6.6294	6.8271	5.6798	5.3667	5.696	7.1984	5.5613	6.1434	6.2741	7.6536	5.2972	6.0654	7.0927	6.8429	6.335	6.5433	8.5325	5.9565	6.2315	8.0593	7.2055	6.0083	6.47	6.2957
PF3D7_0808600.mrna1_1	PF3D7_0808600.mrna1_1;1148	1148	6.0989	5.2898	4.7087	4.8866	4.4101	5.9679	5.8171	6.5455	3.0409	5.954	5.7148	3.7761	5.3964	3.2525	6.4691	5.2012	6.1861	3.0144	5.6901	5.1898	5.5027	5.4406	4.6565	5.3306	5.1309	3.8758	5.3089	4.342	5.087	6.1237	5.8575	3.8278	5.3736	6.0657	3.8934	3.7225	4.7511	4.9141	5.5354	3.6859	3.3646	4.5292	5.7527	3.251	5.3266	4.0815	6.2795	5.3593	4.3937	6.0542	4.7522	4.8684	5.328	5.9702	5.0828	5.2664	4.6582	4.441	5.1574	4.3903	6.1326	6.2512	5.2589	7.4535	5.1627	6.2104	5.1363	5.4938	4.6502	6.1239	3.6182	4.98	5.5583	6.4214	5.78	6.4029	7.1014	5.3237	6.418	5.5783	6.3395	4.1169	6.5606	4.6519
PF3D7_0808600.mrna1_1	PF3D7_0808600.mrna1_1;1149	1149	6.1689	4.6334	4.0206	5.5326	4.1318	7.1188	6.1564	6.3122	4.4121	6.9239	6.3851	7.0158	3.9523	4.8938	5.9681	5.2079	6.765	5.5248	6.9896	5.9402	7.415	5.0798	5.7785	6.0708	6.4248	4.634	5.8895	6.7436	6.1508	6.8618	5.8455	5.251	6.1027	7.0596	4.9556	5.591	4.5711	5.7085	6.3531	4.1227	4.1473	4.5491	3.6053	5.2265	6.0792	6.7605	6.5375	5.6642	5.0072	6.1823	7.0335	5.2075	5.0246	5.7642	8.1545	7.0122	6.3003	5.4571	5.5543	4.9083	6.0938	6.8765	5.281	6.074	6.1544	8.2038	5.0934	7.9745	5.7616	7.781	5.761	5.6761	7.0237	6.7142	5.8189	5.966	8.5581	5.3402	6.5622	7.1571	7.7174	4.067	8.9388	6.308
PF3D7_0808600.mrna1_1	PF3D7_0808600.mrna1_1;1150	1150	6.5086	5.5367	5.3937	5.6977	1.8197	7.1944	6.8429	7.1912	3.7549	6.3302	8.2287	8.155	6.6344	3.7027	7.6191	6.0516	7.4694	6.9997	6.025	6.2397	7.8958	4.851	6.2334	6.4997	6.6153	4.9946	8.1605	7.0883	6.6781	7.0372	7.1277	5.5289	6.9764	7.8854	4.9873	7.0496	5.5747	4.4555	6.4471	4.7093	5.1297	4.5945	5.6238	6.7482	5.9243	7.7893	6.5685	6.3399	6.142	7.9713	7.6627	5.1743	5.384	6.3703	7.9955	7.896	7.2598	5.1264	8.3999	6.9377	6.4024	7.7567	6.4155	4.6565	5.8868	8.6869	4.4429	7.2479	6.2578	8.1525	6.4907	8.1324	7.3813	8.4883	7.545	6.7753	8.4443	6.2815	6.1554	7.4015	8.8098	6.1154	8.0895	6.3493
PF3D7_0808600.mrna1_1	PF3D7_0808600.mrna1_1;1151	1151	8.0052	7.2677	7.6886	7.2667	6.295	8.0055	6.225	7.0442	6.3318	8.2379	6.8626	6.9694	6.5075	7.2958	7.5458	6.2634	6.852	7.0565	8.1404	6.5667	7.7891	7.4715	6.0442	8.2204	7.8081	6.3436	6.0509	6.7854	6.8143	8.1225	8.1007	7.4289	8.5929	7.8079	6.0007	5.8985	8.0992	6.9903	6.8669	7.03	6.4401	4.7506	6.2761	6.8248	6.8815	7.7206	7.4257	6.8479	6.5596	7.7956	7.7166	6.4084	6.7694	8.016	8.8607	6.6675	7.9	7.9184	9.878	6.299	6.8162	7.5199	6.7064	5.9959	6.2462	8.9055	5.1851	6.1518	9.3705	9.1685	8.0073	7.3642	9.0019	9.938	7.0185	8.1312	8.0611	7.1357	6.2143	7.6626	8.5104	5.6223	8.017	9.9683
PF3D7_0808600.mrna1_1	PF3D7_0808600.mrna1_1;1152	1152	6.5638	6.3952	6.0817	6.3027	4.6707	7.6729	6.2621	6.466	4.5398	7.0741	8.3345	7.2281	5.6165	3.5336	7.8449	5.856	6.6298	5.5546	7.4652	6.6505	8.923	5.1313	4.9736	6.3466	6.3572	5.3452	5.3639	7.2418	7.2795	7.8717	7.1292	4.4548	6.382	7.255	6.0792	5.4479	5.3642	6.1227	7.8538	5.0738	3.969	5.7879	4.8674	6.5294	3.8963	7.023	6.1906	6.4722	6.3034	7.221	8.038	5.7315	4.2668	6.1807	7.2991	7.1376	7.4005	5.4489	10.0767	6.9643	7.5887	8.7621	6.2403	6.3684	5.4158	8.0372	5.8415	6.2498	6.0437	7.624	5.4744	7.0213	7.2305	9.2914	6.4986	7.4621	9.2071	6.4877	7.1778	7.1323	8.287	5.1218	6.2895	6.4727
PF3D7_0808600.mrna1_1	PF3D7_0808600.mrna1_1;1153	1153	6.6132	5.0303	5.7104	5.6308	4.0652	6.3248	5.4043	5.0063	4.0548	6.751	7.698	6.126	5.0691	5.5435	6.4759	6.7434	4.6943	3.4502	6.4424	6.7557	9.1434	5.3579	5.1538	5.2784	5.8505	5.2153	5.2608	5.6326	5.926	7.8897	5.4718	4.6865	4.2149	5.8909	4.8718	4.272	5.3118	6.6939	6.6503	4.5454	3.1603	4.2517	4.516	6.2443	5.6611	6.0594	6.6395	5.3551	6.8859	8.2772	6.8817	5.5975	5.0717	5.5072	5.2987	5.4621	6.6665	5.9095	7.3834	7.2665	5.6079	6.9505	5.6294	4.7639	3.8768	6.4576	4.1683	6.4874	5.4016	5.9148	5.6938	7.0419	7.0047	7.4221	6.0485	5.95	8.2255	5.2449	5.4012	6.3637	6.7521	4.8699	7.3639	6.4957
PF3D7_0808600.mrna1_1	PF3D7_0808600.mrna1_1;1154	1154	6.6251	5.073	5.9889	5.7004	5.9112	6.8691	4.0522	5.382	3.1276	6.7833	6.1311	6.452	5.005	4.8831	6.8381	5.0139	5.5671	3.729	6.6147	6.0706	8.0539	4.5723	5.1194	4.2578	4.2906	3.8972	4.7751	5.4545	5.3988	6.2365	5.3988	5.4954	4.7004	5.9009	4.9882	4.5267	4.4686	5.8089	5.8133	3.797	4.2795	4.915	4.4141	4.8053	5.2334	4.6831	6.0919	5.5558	5.5407	4.2296	6.888	6.431	5.7328	4.7597	5.9977	4.0259	6.5726	5.9665	6.3853	5.0518	5.0295	5.9345	4.858	6.4239	4.7263	5.8432	4.6536	5.9021	4.5963	6.5674	4.6719	5.3878	7.8407	6.712	5.2847	5.2063	8.5132	5.5132	6.2143	5.5267	6.0052	5.3125	6.2095	4.5981
PF3D7_0808600.mrna1_1	PF3D7_0808600.mrna1_1;1155	1155	7.3519	4.8156	4.7409	5.6326	4.3554	7.9711	5.1206	4.2449	3.406	6.2651	6.4068	6.3584	4.2698	5.7669	5.5549	4.4396	4.99	5.057	5.7186	4.3284	7.2966	4.0575	4.2987	4.7671	5.0237	1.0426	3.8934	5.3277	5.2679	5.9809	5.5865	3.844	5.9679	5.72	3.7538	2.9146	4.9741	4.8669	5.2445	4.6599	4.706	3.8699	2.8934	4.2001	5.5298	5.2898	5.8487	5.3747	4.1867	4.6848	6.4313	5.0845	3.2203	4.8753	5.7082	5.354	5.9759	5.8782	5.0475	5.0418	5.6764	5.5376	5.4168	5.7581	5.0747	5.1526	4.6159	5.0365	5.8649	5.6571	4.2913	4.7257	6.5899	5.1098	4.6993	5.0527	7.7187	4.7876	5.0566	3.3031	4.8006	5.3452	5.3334	3.3219
PF3D7_0808600.mrna1_1	PF3D7_0808600.mrna1_1;1156	1156	6.1018	5.5735	4.7225	5.3691	3.1094	7.3336	4.546	3.3618	2.5509	7.2713	5.7549	5.6073	4.4718	3.1827	6.6954	4.5862	5.0448	4.2048	5.4877	5.51	7.8074	5.098	5.057	4.2772	5.1566	3.8629	3.7071	3.6893	6.3406	7.3216	6.0389	3.0126	4.5999	5.4456	3.8094	4.354	4.6188	4.4906	5.1918	4.3854	4.4396	4.0609	4.3771	4.6927	5.3082	5.0201	5.1767	5.1001	4.2479	5.1615	5.5339	5.1659	4.2396	5.489	5.3078	4.2735	5.5357	6.9121	6.0431	4.7808	4.7021	5.8924	4.7131	4.1318	5.0268	4.682	5.1562	6.1558	3.6792	6.4289	4.3434	5.8595	7.9677	6.0155	4.9198	4.3639	7.5106	5.2311	5.9995	5.5273	5.9115	4.1152	6.3646	5.7578
PF3D7_0808600.mrna1_1	PF3D7_0808600.mrna1_1;1157	1157	5.3273	5.0875	4.9255	5.0742	4.1977	6.9495	4.7835	3.9203	2.8934	5.1252	4.251	3.4738	4.251	3.9069	5.8686	4.6893	4.9914	4.26	3.8738	3.8649	5.3381	4.4283	3.7344	3.6229	4.7608	2.7991	3.4087	4.3147	4.9463	4.7533	4.7236	3.2479	3.6323	5.0561	4.2585	3.126	4.0277	4.2876	4.934	2.6848	5.0112	3.4046	3.3291	4.5204	4.4019	3.8084	4.6576	4.6299	3.1715	4.1906	4.2987	4.5934	3.5777	4.6781	4.2765	4.1391	5.1089	6.5845	5.151	2.6736	4.8669	5.0081	5.1119	3.0976	3.7355	5.0479	3.5472	4.2102	4.017	3.6053	4.0179	5.4202	4.6865	4.281	4.0277	4.4809	6.6299	3.3909	4.8861	4.1859	3.9241	4.3646	5.4005	3.9174
PF3D7_0808600.mrna1_1	PF3D7_0808600.mrna1_1;1158	1158	5.9912	5.1069	4.8258	4.0099	3.6859	4.1859	4.4699	4.6977	4.1268	5.8605	5.6097	5.4152	5.0561	0.0704	5.6508	5.2739	5.1375	4.6387	3.8084	5.0193	5.5993	4.2141	4.7164	5.6778	5.5537	3.8934	4.3771	4.5638	5.7803	4.8856	5.7164	3.373	5.0426	5.5342	4.8943	3.9439	4.6247	4.157	5.4104	4.3716	5.5768	5.0334	4.9914	2.4276	5.0072	4.332	5.5258	4.5771	3.7761	4.5981	4.889	5.7057	4.4867	5.7398	5.4373	5.1367	5.0661	5.8875	4.9914	3.9635	4.9832	5.4861	6.04	5.5671	4.8649	5.0522	5.4067	5.5062	5.1671	5.4893	2.8319	5.2388	5.4822	5.5236	4.8227	5.1073	6.9344	5.394	5.6153	5.4012	5.7663	4.2418	3.9326	4.1771
PF3D7_0808600.mrna1_1	PF3D7_0808600.mrna1_1;1159	1159	6.3169	4.4316	4.4449	4.8977	5.3858	5.0824	11.5466	12.2128	5.0352	6.1685	4.1293	4.7054	3.846	3.7845	5.5931	5.1077	12.3356	4.497	5.1379	5.8326	5.8792	4.5583	4.8856	4.3391	5.2426	3.6088	4.0917	4.3399	5.7887	5.879	5.7344	5.3406	5.3448	5.3198	4.7485	3.0807	5.2422	5.7787	5.238	5.1387	4.7247	5.9793	6.0121	4.2839	6.4041	5.3445	5.4232	4.8938	3.9523	5.7798	5.7002	5.4611	4.3298	6.646	5.2716	3.9964	3.7687	6.7347	5.5364	5.153	4.8644	6.2568	5.6747	5.879	5.1461	6.6785	5.5683	5.7884	4.4135	5.7325	4.3096	5.7164	7.6256	6.4728	5.0721	4.2079	7.0253	5.9862	6.8811	6.5273	6.2265	5.5447	6.3649	5.8542
PF3D7_0808600.mrna1_1	PF3D7_0808600.mrna1_1;1160	1160	7.0578	5.9591	5.8402	8.0117	5.3452	6.0742	3.9754	4.5945	3.862	7.6889	6.9241	6.5794	7.7357	5.6124	6.194	6.2612	5.3988	5.2149	7.1135	5.4757	5.9635	7.0084	6.151	5.7241	5.7112	5.314	5.1048	6.217	6.3375	6.2972	8.1201	5.8071	6.7725	6.0119	5.4767	4.813	6.6444	5.7647	5.0665	6.3076	5.689	5.1514	5.6215	5.6611	6.4683	7.7774	5.5429	5.382	6.0885	4.4175	6.2893	5.1001	4.7501	5.9882	5.0325	6.0849	5.7377	6.0587	5.5441	4.8273	6.1886	5.8782	5.4212	5.706	3.5619	7.11	3.5059	5.632	5.1465	6.5231	7.5395	6.1793	7.8457	6.2102	5.875	6.3611	7.1686	5.9625	6.2174	6.297	6.9697	5.4366	5.9229	5.8632
PF3D7_0808600.mrna1_1	PF3D7_0808600.mrna1_1;1161	1161	7.101	5.0896	4.8634	6.3778	4.7939	5.0374	5.7983	7.0823	5.4165	7.3689	5.4212	11.7408	5.4614	2.7334	5.516	5.1546	7.2891	4.6218	6.0261	6.1556	5.6511	7.2903	4.7469	6.3207	6.7727	5.9153	4.7533	5.0094	5.1867	5.8395	8.3873	4.8237	6.2728	8.0237	5.647	3.6724	5.3016	6.4278	5.516	3.5922	4.8738	5.1623	5.9651	5.9923	6.3228	5.114	6.5696	4.99	3.5398	5.3771	6.7219	5.6968	5.3868	8.5337	5.6209	5.4202	5.4705	6.6942	5.774	5.0391	6.35	5.7918	4.8968	6.0607	4.8782	8.779	2.6253	4.7666	5.354	5.1144	5.4199	7.1797	6.2998	6.2494	5.9288	5.3038	7.586	4.5392	6.8345	5.4702	9.2132	5.2559	6.0365	6.0065
PF3D7_0808600.mrna1_1	PF3D7_0808600.mrna1_1;1162	1162	7.5684	5.8324	6.1579	6.7358	10.224	4.7965	5.7126	5.2304	9.7659	7.7305	5.4647	7.1272	6.1635	10.1788	5.846	4.986	5.7719	3.5398	4.8968	6.6834	6.5127	4.5141	5.9968	5.9706	6.2334	8.5557	4.4744	4.8817	6.3963	7.1936	6.7657	2.5826	5.9177	5.3038	6.0555	4.8146	6.0099	5.2861	5.3298	4.4561	4.8748	5.3663	7.0276	4.641	7.1055	6.627	5.3455	5.6786	3.6334	5.7032	7.4028	4.7082	4.5014	5.6938	6.8111	6.3181	5.406	6.527	6.3966	4.8475	5.8432	4.943	5.1981	10.5185	6.4204	7.2323	4.8738	4.9274	5.6328	6.3505	5.6103	7.1577	8.5524	7.6848	5.3201	6.3696	7.6628	4.9103	10.5776	7.1558	6.9558	4.9212	6.1689	3.7687
PF3D7_0808600.mrna1_1	PF3D7_0808600.mrna1_1;1163	1163	8.0951	6.1318	5.6002	5.8748	5.6619	6.4534	5.0717	5.7581	6.5749	7.903	6.225	8.674	5.1102	6.1579	6.7614	5.5726	5.8968	4.2087	4.7317	6.5898	6.7442	5.0009	5.77	5.5641	6.0253	6.7338	4.5027	5.1526	6.4535	5.9894	6.5083	5.5978	6.0106	8.5674	6.1223	4.6118	5.9227	5.7339	6.4616	5.9702	5.0435	6.5416	4.6005	6.0197	7.1522	5.9514	6.804	5.6421	4.9364	5.517	7.5859	5.7824	4.797	6.8574	7.3144	6.5917	5.9718	6.859	5.6488	5.292	6.254	6.8585	6.3169	9.5446	5.4239	7.2481	4.1449	4.8817	5.8379	6.8456	5.6778	6.5464	8.0626	7.0463	5.9453	6.2132	7.5784	6.1348	9.7981	6.5474	6.2168	5.9155	5.3561	4.8758
PF3D7_0808600.mrna1_1	PF3D7_0808600.mrna1_1;1164	1164	8.0615	5.5239	5.9964	6.3937	4.9231	5.3005	3.591	4.8709	5.4925	8.0589	8.6426	10.2894	6.2585	3.1827	5.1461	5.2506	4.7049	5.7829	5.5053	6.7983	7.1626	5.5217	6.1538	6.2087	5.3423	8.5788	7.0553	4.8207	7.2072	6.807	8.637	5.2976	5.9775	6.1062	8.8922	6.7338	6.0633	6.2135	7.7196	5.3092	5.9752	4.8669	5.9681	5.921	7.2852	6.1465	6.2334	6.6515	4.5558	5.9864	7.1537	5.6185	4.6082	8.0891	5.3198	6.3691	5.8063	6.3051	6.4543	6.4778	6.5711	6.8754	5.9203	7.1172	6.2651	7.7904	7.3061	4.843	4.8146	6.6631	4.9914	6.5981	7.6462	7.0624	6.8835	6.2889	8.1013	6.2576	7.5061	6.6621	7.0519	7.8097	6.1045	6.1185
PF3D7_0808600.mrna1_1	PF3D7_0808600.mrna1_1;1165	1165	7.4735	5.5466	6.3045	6.1164	5.2529	6.4072	4.861	3.6915	4.7404	7.3813	7.9196	8.8617	5.6285	4.8084	5.204	5.4446	4.7602	4.7527	5.947	7.1087	5.732	5.3865	6.2941	6.6166	3.61	5.9533	4.5472	4.7903	7.4589	5.4558	6.2309	5.405	5.3775	4.7279	6.557	4.4841	4.7939	4.9782	6.2981	4.98	5.7798	5.1942	4.7623	5.9787	6.5928	5.4436	5.7339	7.0455	4.4209	5.0858	5.1961	4.3205	5.0531	7.5487	5.7363	4.3681	5.8395	5.9715	4.6927	5.5056	6.3219	6.09	5.2087	4.9991	5.7716	6.4857	5.897	5.4232	6.7787	6.2922	5.1322	5.4202	6.5441	5.8169	5.3284	5.8824	7.5749	5.756	6.492	6.0168	5.0824	5.2157	5.605	7.2881
PF3D7_0808600.mrna1_1	PF3D7_0808600.mrna1_1;1166	1166	8.1853	5.5735	6.7401	6.2434	5.6778	6.3189	5.0553	5.0317	3.1506	7.621	7.9199	9.9691	5.4995	4.2311	5.7708	5.9038	5.5583	4.2411	5.9953	7.3748	6.2992	4.6311	6.254	6.0376	6.0605	7.0194	5.1089	5.7931	7.0436	4.8846	6.4504	7.0299	5.925	6.0442	5.972	4.3262	4.8166	6.408	6.7614	3.9919	5.7098	6.2396	5.1591	5.3338	7.2353	4.8802	6.1719	6.2735	5.3205	5.2946	5.0444	3.9782	4.2898	7.0496	5.0544	5.3056	5.4124	5.696	5.7107	4.9265	6.0376	6.1256	5.7004	5.5043	4.2787	6.0117	5.862	5.5957	6.4851	5.3491	4.7735	6.1461	5.7156	5.5583	5.6456	5.8169	6.9673	6.1817	5.9203	5.6499	5.5395	6.1847	5.7495	7.1853
PF3D7_0808600.mrna1_1	PF3D7_0808600.mrna1_1;1167	1167	8.2558	6.0691	6.7514	6.3391	5.2769	6.8699	4.89	4.7463	3.4647	7.5383	7.2948	10.3479	5.2261	3.1027	6.3232	5.1081	5.243	4.6525	5.7782	6.2707	5.9819	5.155	5.288	6.2568	6.6754	9.393	4.7576	5.4588	6.2994	5.6441	7.8744	4.0747	5.8043	6.7425	8.6183	5.407	5.5182	6.682	6.5286	5.8723	5.2645	5.2687	5.1977	5.9537	6.6388	6.7919	6.1524	6.2184	4.7032	5.9919	7.1744	5.1131	3.6496	8.1162	5.6444	5.1639	4.9355	6.1997	6.0157	5.9059	5.9944	6.8968	6.2133	6.6229	6.2317	5.4239	6.7542	5.6522	5.5963	5.7032	3.9551	6.86	8.0927	6.3556	6.3397	5.4091	7.115	5.4366	7.3553	6.7306	5.714	7.6513	6.0396	6.5367
PF3D7_0808600.mrna1_1	PF3D7_0808600.mrna1_1;1168	1168	8.2954	4.888	6.8088	6.218	5.9692	5.8081	5.4373	5.6444	2.257	7.4853	6.4385	8.4022	5.6008	5.2596	5.9975	5.2928	5.6639	4.2479	5.2415	6.3114	6.106	5.0596	6.4138	6.4788	4.7835	6.0139	4.3176	5.5838	6.8344	5.5441	5.4989	5.8253	6.1322	5.925	5.4967	5.0054	4.6977	5.7594	7.0766	4.6971	4.0135	5.8587	5.0184	3.6053	5.4313	5.4519	6.3773	6.4041	5.3111	5.254	5.8163	4.757	3.5705	6.4767	4.7458	5.1635	5.2418	6.9861	5.7509	4.2211	6.586	5.7477	4.7148	5.7724	4.6611	5.0613	5.9787	4.9336	6.6896	5.1502	5.673	5.9846	7.7264	5.0201	5.3512	6.2532	6.2475	5.8425	6.0568	5.6479	5.2261	5.6599	4.2972	6.9527
PF3D7_0808600.mrna1_1	PF3D7_0808600.mrna1_1;1169	1169	7.6265	5.8632	5.7404	5.7745	3.557	6.2392	4.6882	3.9069	5.275	6.7137	5.8532	6.5381	5.8765	4.0909	4.6993	5.8465	4.8797	3.696	3.6938	6.8059	6.0564	6.4012	5.8522	6.405	4.3384	6.7204	4.1309	5.1639	6.9221	5.9138	6.2352	5.8309	6.2373	5.6812	6.15	4.7692	4.9882	5.7369	5.9364	4.8817	4.7334	5.6179	5.5972	5.1961	6.9051	3.7181	6.0215	6.1843	4.7004	5.278	4.1699	6.0195	5.0849	6.6373	4.7355	5.6996	5.367	7.6739	4.9402	6.2647	6.9783	6.2939	6.1876	5.596	4.8192	5.479	5.3547	5.3208	8.0898	5.6404	5.7642	5.1404	7.8886	4.9069	6.1221	6.2273	6.5173	5.6488	5.7477	5.8795	4.9141	5.1623	5.6273	6.6045
PF3D7_0808600.mrna1_1	PF3D7_0808600.mrna1_1;1170	1170	7.6869	5.43	6.2415	6.5143	5.1739	5.9258	6.0494	4.6088	4.2071	6.6359	5.1346	7.0742	4.6887	2.516	4.7671	5.375	6.2587	4.8319	5.6519	7.3802	5.7339	6.1556	7.9597	5.7211	6.2897	6.5059	4.516	5.8557	6.4748	5.9239	6.102	8.1729	6.0762	5.6648	6.8063	3.4236	4.337	5.8316	6.5791	4.7263	5.4941	5.6781	4.8639	6.6188	6.6035	5.8701	5.582	5.8006	3.7908	6.3558	4.742	4.9869	4.3512	6.8683	5.4705	5.8148	3.9653	6.384	6.047	5.1301	6.328	6.3464	5.1102	5.6179	4.7458	5.1514	6.1953	5.8232	7.0858	5.7751	5.6273	5.9558	8.4943	5.4097	6.2636	6.6336	6.5622	6.492	6.7578	6.5182	4.7032	5.3151	5.9807	7.0579
PF3D7_0808600.mrna1_1	PF3D7_0808600.mrna1_1;1171	1171	8.1036	5.4725	7.2525	6.6488	4.2157	7.2536	5.4386	4.8253	4.7279	7.2884	6.9849	10.3133	5.8217	4.0161	6.228	5.7118	5.9748	5.9191	5.6323	7.4594	6.278	5.4057	5.7965	7.3484	6.3174	8.8726	6.8489	7.5485	7.3723	6.1597	7.4832	3.6147	7.134	6.3586	9.2051	6.0255	5.978	6.2572	7.4418	5.5708	5.9973	6.1285	7.5102	6.2748	7.016	7.8903	6.4024	6.9992	3.6334	7.1766	7.1482	6.9256	5.4861	8.1339	5.2735	8.6447	6.3354	7.7889	6.5685	6.2036	6.5839	7.1133	8.2904	6.769	7.1062	5.7884	5.942	5.8001	7.0547	6.4446	7.2348	5.8615	8.3652	7.0619	7.403	6.1324	6.6496	8.1245	6.6615	7.5759	5.6628	6.7825	6.1719	7.3525
PF3D7_0808600.mrna1_1	PF3D7_0808600.mrna1_1;1172	1172	7.9866	6.4043	7.4092	5.9023	5.6511	7.5243	5.5122	5.8372	5.7181	7.6199	7.4221	10.0087	5.5232	5.1871	6.4663	5.7477	5.581	5.9138	6.0363	6.7957	6.4294	6.7136	5.9319	7.2918	6.3232	8.1686	6.1098	6.0369	6.6896	5.6314	7.2452	5.6067	7.4305	7.0879	7.9411	5.7004	4.9481	6.2102	7.1973	5.4735	5.8733	6.9338	6.2988	6.8157	7.4617000000000004	6.42	6.7177	6.9228	5.5342	7.1279	7.5192	6.2754	5.6041	7.962	6.0764	7.8026	5.6741	8.2538	5.9093	6.6737	6.201	7.5378	7.7597	6.8714	7.3092	6.2638	4.9584	5.9083	9.1273	5.7065	7.4304	6.813	9.3798	6.8381	6.8596	5.6525	6.6833	9.2991	6.5198	7.4795	6.1066	6.3916	6.3318	8.0584
PF3D7_0808600.mrna1_1	PF3D7_0808600.mrna1_1;1173	1173	8.2309	5.6235	6.8245	6.0644	5.7043	5.6525	5.1775	4.9828	5.3473	6.8369	8.3569	7.3679	4.3001	4.3723	5.6427	5.9598	6.6118	4.6753	5.9928	6.8253	6.2405	5.4091	5.8197	6.9822	6.0514	5.5847	6.1572	5.1902	7.2246	6.2149	6.1457	5.8515	7.0542	6.0275	6.3568	5.3459	5.8435	6.1647	6.7024	5.4453	5.2284	6.6475	6.013	5.8076	6.8732	6.3719	6.684	6.6576	5.4212	6.4433	11.7824	5.7602	4.5279	7.959	8.5837	7.2692	5.2338	7.7611	6.6931	10.6595	4.9189	7.6719	7.3514	6.6437	6.6496	6.1148	4.8938	6.9264	8.6183	7.5393	6.6979	6.3091	8.1891	7.4931	10.9356	6.5048	7.5792	7.4234	6.9405	7.3255	6.2176	4.7597	7.0023	8.9211
PF3D7_0808600.mrna1_1	PF3D7_0808600.mrna1_1;1174	1174	7.727	4.7835	7.0565	5.5248	5.2434	7.0764	5.5295	3.7729	3.756	7.5332	6.0533	7.1531	5.029	4.2063	6.8328	5.2165	4.9537	4.0356	5.4074	5.9791	7.373	6.0226	4.1619	5.4777	6.3901	5.235	5.8795	5.2615	7.0057	7.7291	6.5584	4.0747	6.8516	6.9877	6.134	6.1383	5.1469	5.6809	6.8015	5.0201	5.1655	7.7406	6.6761	6.5392	7.0989	8.4468	5.7498	5.8985	5.4867	6.8367000000000004	6.4396	6.797	5.5276	7.1906	5.285	9.1702	5.0853	6.4846	6.3604	10.1561	5.6124	8.8738	8.7128	6.094	7.0689	6.045	4.742	5.2028	5.8758	6.2994	6.8636	5.7616	6.8934	7.5407	10.1119	6.1583	9.172	8.4658	6.5141	7.7289	5.7658	4.2342	6.4251	10.6233
PF3D7_0808600.mrna1_1	PF3D7_0808600.mrna1_1;1175	1175	7.3866	5.2687	6.7605	6.0629	5.3427	6.0577	5.0695	5.1489	5.0023	7.581	6.3379	6.86	5.7845	5.5113	6.6084	5.2824	5.7401	4.8545	5.406	5.4356	6.9956	4.7703	6.5398	5.9449	5.8795	4.6299	5.931	6.9888	6.059	7.0972	7.2586	5.26	6.5685	6.1753	5.8079	6.0538	9.0352	5.8321	8.5033	5.9458	5.2994	6.3491	7.3866	7.9119	6.1223	9.4575	6.3736	7.9422	5.7592	7.6067	5.9925	6.3041	5.6008	7.47	6.6744	10.4598	5.6887	8.6283	8.6722	10.3499	5.7525	9.1535	9.318	5.5454	7.608	5.7814	4.2327	4.8293	5.3913	7.2331	8.1643	6.144	8.6743	9.1541	10.7271	5.7903	9.0045	9.9712	6.9306	7.7829	5.4725	5.0738	5.7503	9.6755
PF3D7_0808600.mrna1_1	PF3D7_0808600.mrna1_1;1176	1176	8.288	5.3736	6.1623	5.9619	5.3975	6.532	5.7735	2.9523	4.8841	9.3345	6.2776	6.4136	6.0832	4.2426	7.1158	6.3493	5.5714	4.7918	5.7782	5.2246	7.4165	5.9771	6.6472	6.4912	5.8987	5.441	7.4657	4.295	6.2924	7.08	8.1163	6.0164	6.6949	6.5738	5.1018	6.5633	8.8169	6.2955	7.5733	3.669	5.6616	6.4227	6.6791	7.7313	9.0777	8.8307	6.8846	7.1	5.5435	7.1166	6.681	5.3913	5.5308	8.2292	6.2673	9.9418	5.9554	6.188	9.4006	9.9474	5.9253	12.1054	9.9404	5.4506	7.3971	6.5125	4.858	5.4286	6.0081	6.8615	7.7177	5.1131	7.2525	9.18	10.4257	6.1552	11.409	8.4034	6.6266	7.5	5.8753	5.1595	6.5569	10.5713
PF3D7_0808600.mrna1_1	PF3D7_0808600.mrna1_1;1177	1177	9.9251	6.2931	8.47	7.0463	5.4185	5.7363	5.7519	4.6565	4.8197	10.6025	5.9364	8.6238	7.361	4.1961	6.1092	5.3395	6.2789	3.5072	7.6883	6.4067	7.1473	7.1367	5.8298	6.5823	6.7737	6.8846	13.0795	6.6321	6.5937	6.985	9.1669	6.3078	7.5174	6.8003	6.3897	13.0139	9.2673	7.2986	6.2494	5.9376	4.3806	7.365	6.7514	7.607	9.6428	10.0519	7.5077	6.1389	5.3118	7.4184	6.4305	6.1813	5.0321	8.5241	6.1562	10.4217	6.2774	5.7837	9.4939	10.0223	8.4851	11.9597	9.656	4.5613	6.8045	5.9814	5.6977	6.6915	5.5886	6.6984	8.6925	4.7263	6.987	9.5857	10.7225	8.5151	11.9674	7.9239	6.6791	8.0433	5.4209	5.5068	6.2977	11.1673
PF3D7_0808600.mrna1_1	PF3D7_0808600.mrna1_1;1178	1178	7.0558	6.1295	6.3847	5.7708	5.6862	4.8875	6.4341	4.8699	5.6966	6.5926	6.3345	5.969	5.5103	5.1285	5.4715	6.2265	5.3681	5.238	5.1811	5.6727	6.0868	6.6788	7.1297	7.5037	4.6502	8.1171	7.3945	5.7983	6.1185	7.134	8.2802	6.1603	7.5733	7.046	8.4559	6.7039	8.8401	7.9314	6.4273	6.2122	5.0626	6.8479	7.6817	7.4705	6.4883	8.2206	6.015	6.4045	6.2288	8.3351	7.3188	8.1135	5.1131	9.8435	5.2227	9.847	5.7085	6.5514	10.5331	10.5716	5.9734	10.7301	8.1883	6.6753	7.6012	7.753	6.057	5.8309	9.1759	5.6505	9.2659	5.561	7.0333	10.3042	10.6717	6.1699	11.29	6.8021	6.712	6.9322	7.6579	4.5735	6.6721	11.9579
PF3D7_0808600.mrna1_1	PF3D7_0808600.mrna1_1;1179	1179	7.6042	6.2344	6.5566	5.3719	4.8171	6.4084	6.0753	5.6599	4.0557	6.4949	6.4514	6.7602	6.1144	4.673	5.8562	7.0386	5.3381	4.5367	5.374	6.6273	5.5192	5.2001	7.0322	7.4091	5.8607	7.6259	5.8904	5.2157	6.1924	7.0224	7.1505	6.6986	7.1071	7.085	8.1217	6.2746	9.2328	5.2976	6.218	5.9939	4.8634	5.7282	7.6076	7.3443	7.2315	8.8848	5.9903	6.0472	4.0875	8.2224	7.0993	7.2788	5.5847	7.3822	5.2445	9.754	5.596	6.1089	10.1356	10.7614	6.0936	11.0028	6.5188	6.2627	7.463	6.4274	5.7342	5.5762	9.479	5.7038	9.2688	5.4492	6.5083	9.63	10.8959	5.6868	11.0469	5.9745	6.8759	6.8723	6.0253	5.6929	6.3591	10.1697
PF3D7_0808600.mrna1_1	PF3D7_0808600.mrna1_1;1180	1180	9.5722	8.243	6.5944	5.9076	4.9203	5.7692	7.1855	6.7673	5.2935	9.7609	6.1793	8.1682	6.0727	6.1434	5.0768	8.2041	7.9874	5.093	5.6053	6.2702	6.5356	7.4399	6.8631	7.826	7.5937	8.4221	9.8453	5.5895	6.7769	6.5209	9.0497	7.2251	7.3091	7.3532	8.8464	9.7173	9.5943	5.5641	6.7324	8.4121	4.1723	5.7021	7.7847	8.6957	10.0073	9.9033	7.5947	7.2785	5.4423	9.1592	7.2583	8.2325	6.2305	7.1148	6.2479	10.2343	5.8946	6.7392	9.6651	10.6549	5.3927	10.7762	6.84	5.0466	10.2206	6.235	5.3771	6.2081	9.8426	5.9064	8.5807	6.9508	8.0907	9.4787	11.0753	6.1777	11.3502	7.0208	6.9504	10.1407	6.0281	6.1081	8.7423	12.5977
PF3D7_0808600.mrna1_1	PF3D7_0808600.mrna1_1;1181	1181	11.2829	9.1195	6.8617	7.754	1.4005	4.784	6.9024	6.5347	4.5916	10.9028	6.5192	7.4485	7.2744	3.8728	5.4663	8.475	5.9882	5.8202	5.6579	9.3144	8.0385	7.5532	7.3112	9.1591	7.291	8.1343	9.881	5.8977	9.3927	7.1239	9.8402	6.9662	9.7832	6.9383	8.9554	9.3746	9.8829	4.0934	5.4459	9.2188	4.7296	6.9138	8.062	9.1487	10.4697	10.1703	4.3313	5.8565	5.3316	7.4841	6.8117	7.6267	5.101	7.9076	8.3576	10.3456	5.3628	7.1692	9.6641	10.6749	6.0054	11.4915	7.9174	5.6191	11.6491	6.1948	4.5886	6.6918	6.6672	8.4483	9.3378	5.2525	8.0095	9.8985	10.8944	5.6174	11.4921	7.8079	5.7714	11.2899	6.1761	5.6685	7.7303	12.7431
PF3D7_0808600.mrna1_1	PF3D7_0808600.mrna1_1;1182	1182	8.9841	9.2131	8.0186	6.1443	4.433	5.7342	6.6744	6.9149	4.673	9.3593	5.8334	7.0368	5.7309	4.3298	6.201	7.7891	7.2282	4.0985	5.93	6.9914	6.2683	6.7556	9.7191	5.3628	7.2034	6.9858	6.8721	5.383	6.5035	6.0435	7.2772	9.2972	6.0481	7.1136	7.949	5.1871	9.7184	5.6885	6.7977	9.459	3.5148	5.6398	6.6981	8.2534	8.1072	7.0398	6.1434	6.6571	5.5853	6.9711	6.2184	7.1441	5.3799	6.7058	6.681	6.5501	6.1593	7.6203	6.9461	9.9976	5.1902	8.5389	7.6561	5.2939	4.8817	7.0961	5.0548	5.3516	6.4561	6.7497	7.5871	6.2498	8.3857	7.5215	10.4196	6.0887	10.3073	7.6784	6.0041	5.9004	6.375	5.382	6.5718	12.45
PF3D7_0808600.mrna1_1	PF3D7_0808600.mrna1_1;1183	1183	8.9908	9.4079	8.5302	6.8785	5.6862	5.033	8.1427	7.0985	5.9413	8.4185	6.211	6.6542	5.8917	5.5506	6.0295	8.8809	7.2733	5.3445	6.3156	7.1142	6.7462	6.5616	8.8515	5.5435	8.2118	7.9062	6.5309	6.0596	7.0199	6.1156	7.925	8.6471	6.2057	8.2547	8.591	5.7175	9.6834	5.9495	6.8704	10.0362	4.8237	5.9568	7.8875	8.2725	7.525	7.9327	6.0241	6.93	7.3189	7.2723	7.4252	7.8014	6.0175	7.3903	6.1843	8.0135	5.1461	7.0761	9.1411	10.7676	6.6632	10.6058	6.6206	5.7156	4.4874	7.3486	5.1843	5.7257	7.0406	5.9122	8.3321	5.6112	7.4769	8.2176	10.9936	5.3427	9.9332	6.7761	6.6626	5.4148	6.7371	4.6427	8.0174	12.1689
PF3D7_0808600.mrna1_1	PF3D7_0808600.mrna1_1;1184	1184	11.3763	9.4327	6.5999	4.7592	5.694	7.1296	7.0862	5.9736	5.5129	11.6206	7.4263	7.4683	4.8585	3.5668	8.3132	7.4876	5.6871	5.6124	5.7942	6.774	7.327	7.3267	6.3872	4.5951	5.4276	4.0575	4.7404	6.233	7.3626	5.9277	8.354	5.4683	5.6938	6.1497	4.8094	4.6876	6.0616	5.9551	6.7649	8.8934	4.9919	4.6949	4.969	6.2236	10.4391	6.7779	5.5251	6.7862	6.0989	5.5072	5.0652	5.6141	7.6609	8.9443	5.1851	6.882	4.942	5.2649	5.5883	6.1361	7.5834	7.128	5.7355	6.0821	4.8037	6.417	5.4666	5.3176	6.2257	6.7173	8.2837	5.6305	6.5466	6.6324	6.2342	7.0102	7.3177	5.9177	5.8319	5.9336	5.9623	4.9444	5.8674	7.0782
PF3D7_0808600.mrna1_1	PF3D7_0808600.mrna1_1;1185	1185	11.1236	7.4745	6.5027	6.5438	4.2935	9.563	6.808	6.1532	4.9759	11.3079	6.9074	8.323	6.312	4.7613	8.8778	7.884	6.7992	6.2436	6.3821	6.7417	8.1018	6.407	6.0058	6.5815	7.5295	8.1548	5.2506	6.501	7.3963	7.1183	7.0603	6.4812	6.5248	7.7805	8.8712	5.7173	5.7613	3.2327	5.6645	6.4699	7.4496	5.4861	7.8889	8.7856	11.0288	7.6237	6.2672	5.9787	7.7634	6.0813	5.8316	7.1445	8.0844	8.5554	6.8012	8.0128	5.9748	5.7236	8.0385	6.9092	7.6541	7.1781	6.9452	5.5144	6.9515	7.7558	7.9258	6.7716	6.0193	7.1324	7.1687	5.4002	6.9069	9.2206	7.9215	7.3439	7.0807	6.0424	5.854	7.6756	6.9231	8.3513	6.7841	8.0598
PF3D7_0808600.mrna1_1	PF3D7_0808600.mrna1_1;1186	1186	12.1298	5.7371	7.7022	5.9669	5.6138	9.5935	7.5075	7.0125	5.1206	12.0997	5.7584	7.2196	5.9973	4.408	8.2981	8.4565	6.3964	5.9253	6.8517	7.0685	6.8537	5.9107	9.3898	6.1102	5.2188	5.3143	6.621	6.6894	7.2843	7.1029	6.1363	9.4514	6.3957	5.9352	5.6407	6.7185	5.4476	6.2806	6.3356	4.8222	3.8787	5.2832	6.2392	5.9067	11.6001	7.769	5.3913	7.1799	8.4549	6.4933	6.4759	4.9179	7.9272	8.2767	5.3885	7.9988	5.2392	4.9649	6.4057	7.1583	8.1536	6.8887	6.2596	4.4601	5.5759	7.1222	4.8166	6.0525	6.7403	7.0673	6.9154	5.5644	7.1904	6.8855	7.9584	8.2282	7.8817	5.986	6.067	7.0677	6.3588	4.9919	6.7281	6.7886
PF3D7_0808600.mrna1_1	PF3D7_0808600.mrna1_1;1187	1187	11.8289	5.4043	7.8506	5.8728	5.7129	9.5835	8.5232	8.09	5.1518	11.7161	8.8464	8.2994	7.2437	5.6279	8.734	9.3802	7.624	7.9916	6.7462	7.7716	6.6728	6.3928	9.9376	7.021	6.7961	6.8319	7.0905	6.6372	8.3493	8.1949	8.5648	9.2856	7.1596	8.1396	7.4279	5.9855	6.009	7.608	9.7096	5.6996	5.3205	6.3016	6.8391	6.5977	11.1147	7.0676	8.0267	9.5775	9.6561	7.7984	4.813	6.942	8.7275	8.9934	6.6946	7.6563	4.6363	6.599	6.1971	7.8989	7.7383	7.1083	8.2442	5.4754	7.3418	8.1312	7.8963	8.1778	7.1262	6.3407	6.9929	6.1218	8.7349	6.8143	8.2947	7.9204	7.3429	6.87	6.5535	7.8276	6.1894	8.8737	8.309	6.3776
PF3D7_0808600.mrna1_1	PF3D7_0808600.mrna1_1;1188	1188	10.4177	5.4383	7.1161	6.246	3.8728	8.3601	8.9283	9.7789	4.9477	10.1859	6.0186	6.7549	6.2411	4.9155	7.4483	9.36	10.6182	7.121	7.1108	7.1548	8.5342	6.3112	8.8915	9.0639	6.5947	6.3535	7.323	6.1733	7.8086	7.1915	9.2594	8.8452	8.5951	6.8931	6.9443	7.2703	5.517	7.1643	9.2446	4.3757	7.7556	6.3425	7.5846	8.3263	9.5824	6.9605	7.4515	9.6484	9.021	7.1329	5.6599	6.7109	8.3402	8.2408	6.8057	7.2053	7.5708	4.4155	6.4743	8.2846	7.4927	7.804	9.8024	5.784	6.2201	7.7625	6.8773	6.5113	5.1477	6.8292	6.347	6.7163	5.993	6.3295	8.6311	7.0999	8.2679	7.1641	6.877	7.524	7.6556	7.9397	7.5611	7.0287
PF3D7_0808600.mrna1_1	PF3D7_0808600.mrna1_1;1189	1189	11.0934	6.308	8.4866	6.0828	6.0459	6.0431	5.1647	5.4594	6.0723	11.9785	5.2095	5.1635	5.5333	6.4561	5.2702	6.4038	6.0199	5.8263	6.2839	7.3144	8.0131	5.541	7.9787	6.6622	6.7394	5.3273	6.8646	6.7061	7.1898	6.9687	6.9365	7.3434	6.4024	6.7585	5.7798	7.2922	4.7021	6.0193	6.6121	5.4912	5.3406	7.6076	9.0073	11.4965	11.1043	4.3384	5.4718	6.6964	10.1453	6.4007	6.301	6.7582	7.5859	8.5984	5.858	5.1627	4.3813	7.0428	6.4658	8.7081	6.5749	5.9115	6.8138	7.9569	11.6969	8.8338	6.0594	6.5857	7.9985	5.5668	6.6734	5.0161	7.0411	5.9107	8.4194	6.5511	6.6116	6.9837	8.6286	12.0399	8.7125	5.2149	6.3425	7.7836
PF3D7_0808600.mrna1_1	PF3D7_0808600.mrna1_1;1190	1190	12.755	6.2447	8.2851	6.2428	8.0588	5.406	6.5484	6.4261	9.5087	10.3077	6.1775	7.8529	6.1162	8.6311	5.6456	6.8613	6.0297	6.4436	5.6395	9.0476	6.8562	5.7334	8.467	7.4939	6.6188	6.8918	6.6225	7.0469	9.0792	6.7267	7.2463	8.5143	7.2425	6.2847	6.7702	6.1447	5.8955	6.1859	7.3258	5.7442	4.5711	8.4207	7.8771	8.3882	12.5232	6.0944	6.5804	7.6905	9.4056	7.3648	6.251	7.8634	8.4212	8.2069	6.076	5.4296	5.615	5.8846	5.8181	8.3574	6.2474	8.8443	8.3789	9.3953	12.3785	8.1661	6.1765	6.3856	8.4542	5.842	7.0687	5.6764	6.4946	5.1953	8.186	6.3125	8.0818	8.1658	9.2538	12.5503	8.0199	6.4599	6.42	8.9587
PF3D7_0808600.mrna1_1	PF3D7_0808600.mrna1_1;1191	1191	12.1973	5.7549	6.9187	5.6596	8.1013	5.5807	7.0707	6.4468	8.6315	12.5491	5.7216	7.4397	6.548	8.0315	5.2987	8.6401	6.8998	5.2153	5.503	6.5132	6.7912	6.07	7.3309	7.0122	6.219	6.9125	5.4532	5.7557	7.3957	7.2061	6.6574	8.8832	5.8207	5.825	6.6228	6.3098	4.935	5.487	6.2687	5.6493	4.4963	6.465	7.2102	6.4365	11.8063	6.1449	6.1884	6.6585	8.0976	6.5116	5.6896	7.5078	6.8741	7.2545	5.6576	5.3639	5.8156	6.4106	5.7621	8.5925	7.406	7.776	6.2527	8.8507	12.5212	7.1162	6.1305	5.9272	6.7051	5.8382	6.5512	5.6673	6.7625	6.1187	8.6428	6.2739	7.9511	6.9202	8.3646	11.948	6.6734	5.634	6.0917	7.3144
PF3D7_0808600.mrna1_1	PF3D7_0808600.mrna1_1;1192	1192	9.7576	5.6282	7.3892	6.0796	8.0788	5.9819	5.5907	5.7538	8.5227	9.001	5.517	7.124	5.9418	8.2196	5.251	5.9998	6.6191	5.2063	5.5258	6.5449	6.7758	5.7268	6.1568	5.7118	6.0352	6.4133	6.3859	5.3441	6.0409	6.7417	6.4827	6.9335	5.4525	6.1104	6.2003	6.0944	4.7301	5.2334	6.1944	5.0942	4.7485	5.845	7.3829	6.3535	10.1964	5.5937	5.7027	5.7552	6.3763	5.6479	4.8948	7.4812	5.6115	7.3274	6.2972	5.0144	5.6528	5.6008	5.7991	8.2515	6.0538	8.0041	6.0626	9.1967	11.5663	6.0383	6.0356	6.3187	7.5084	5.641	4.7398	5.1102	6.1085	5.9212	8.1524	6.9528	8.1541	6.7841	8.6059	11.8729	6.0336	6.3844	6.3846	7.2586
PF3D7_0808600.mrna1_1	PF3D7_0808600.mrna1_1;1193	1193	8.672	5.7186	6.3225	6.126	6.9873	5.2487	6.3029	5.7101	7.8485	8.4665	4.682	6.565	5.746	7.1922	5.1445	5.9912	6.0117	2.8836	5.848	4.774	6.073	3.6938	5.3961	6.9199	6.2057	6.2263	6	4.1906	5.6778	6.0864	5.8035	6.2157	5.9674	5.0461	6.5024	6.8302	4.717	4.7004	5.9262	5.5059	4.8063	4.796	6.3535	5.9425	8.6012	6.0809	6.0509	5.4774	2.4515	5.7137	4.2342	6.1052	5.8166	6.3306	5.1659	4.8659	5.323	5.3551	6.2192	6.9893	4.8084	8.5523	6.5334	7.5318	6.4715	5.2161	5.7737	5.669	6.4931	4.6218	5.2895	5.3441	5.7605	5.243	6.5494	5.465	8.8477	5.8215	6.669	6.1418	6.1878	5.4754	6.1552	6.8659
PF3D7_0808600.mrna1_1	PF3D7_0808600.mrna1_1;1194	1194	10.6753	6.0652	7.2336	5.602	8.4412	5.254	6.1554	6.614	9.1811	9.6465	5.1603	8.4104	6.5259	8.0657	5.0126	6.5509	6.2491	5.753	5.0691	6.9314	6.0319	4.7398	7.1779	6.735	5.5904	6.582	7.8871	4.8465	6.9735	6.9832	7.3816	7.4351	6.541	6.3816	5.7173	8.4652	5.694	5.5037	6.0099	5.8669	5.497	5.9674	6.3783	5.2265	8.9032	7.3295	5.6614	5.5097	5.2437	7.5537	3.9231	7.4028	6.0853	6.0847	6.3431	5.9033	4.0875	5.3903	4.9528	5.8298	5.6882	8.5913	6.8418	8.331	6.4315	7.5228	4.717	5.3512	6.7151	5.3554	5.8076	4.9873	6.4316	5.4502	5.6032	5.3937	8.8843	6.4699	8.3085	7.5652	7.0935	4.6305	5.2869	5.3927
PF3D7_0808600.mrna1_1	PF3D7_0808600.mrna1_1;1195	1195	10.3763	5.9281	7.4625	5.2668	9.7812	5.7244	6.0217	5.5883	8.0341	11.028	4.2832	8.2267	4.8017	7.9888	5.9138	6.9556	5.9006	12.0234	5.191	5.9388	7.1089	5.0334	6.7557	6.5549	5.3754	6.1489	7.6069	4.3764	6.7706	6.4563	6.2124	6.9168	6.1763	6.2382	5.4793	7.0377	6.406	6.8628	6.4793	5.978	4.8298	4.1763	10.4194	5.5726	8.3137	6.7022	6.4365	5.95	5.2091	6.6731	4.8104	10.7028	6.9418	5.6488	6.1871	6.3957	5.4489	5.0648	4.9064	5.5097	4.7923	7.3048	6.0457	7.1666	8.0696	6.0616	5.1731	5.6676	5.0264	5.8873	6.6247	5.7366	5.9352	6.29	4.9026	4.8895	8.2661	5.4502	8.2712	7.3567	6.1085	5.8948	6.3273	5.0312
PF3D7_0808600.mrna1_1	PF3D7_0808600.mrna1_1;1196	1196	10.78	5.3816	7.4923	5.2739	8.3757	4.7934	5.5283	5.5567	7.2573	10.5417	4.2095	7.237	5.8482	8.2933	5.8637	6.0221	5.6162	12.6213	4.85	7.146	6.3032	4.2342	6.6194	6.596	5.7208	5.4735	6.5258	4.85	6.56	6.6194	5.8094	6.6476	7.2634	5.5607	5.2122	7.3237	4.9093	8.1814	5.6415	5.6837	4.7015	4.8006	6.1123	4.9635	9.6799	7.2896	8.0515	5.2161	3.4449	4.439	5.4195	6.2087	4.1473	5.8495	5.4101	7.0695	5.9023	5.2203	5.8048	5.9514	4.6053	6.4269	5.5552	6.1631	7.8208	7.4511	5.5692	5.8293	5.7777	5.2091	6.2001	5.323	6.1428	5.4637	5.14	5.6938	8.7405	4.4121	7.8795	7.0237	7.1281	5.4165	7.0467	5.7913
PF3D7_0808600.mrna1_1	PF3D7_0808600.mrna1_1;1197	1197	10.892	7.0089	7.4159	5.6079	9.5528	5.9229	4.5981	5.51	7.9278	11.084	5.2521	7.5877	5.223	8.6091	5.4532	7.6062	5.2376	13.8772	4.4621	7.2637	6.2344	5.0361	6.5148	7.9142	6.2227	6.1058	8.903	4.1603	7.0464	6.8714	6.454	7.3298	8.1899	6.0894	5.5638	9.1604	3.9607	8.6341	5.5276	6.7251	5.098	4.466	6.2722	3.488	10.427	6.9506	8.8078	6.812	5.9869	4.9307	4.3248	6.7173	4.9444	6.0894	5.5311	7.0902	6.0824	6.4423	6.2585	5.7189	5.2407	6.9024	6.4451	6.394	10.8419	6.7184	4.5753	6.548	6.2327	6.1857	6.6989	4.7554	7.7947	6.4	5.7317	5.995	8.5749	5.8115	6.9203	10.5352	7.0473	5.1711	7.8359	5.6418
PF3D7_0808600.mrna1_1	PF3D7_0808600.mrna1_1;1198	1198	11.386	6.9176	5.9681	5.4269	6.8678	6.3605	5.93	4.9146	5.9122	11.6375	5.3049	5.9934	5.7293	6.4928	5.0972	7.439	4.9653	13.2254	4.3985	7.8702	7.1482	5.7965	4.986	9.6961	4.4101	4.8349	8.5679	4.6456	7.7993	6.9668	5.2843	5.0268	8.518	5.497	4.3183	9.5012	5.3764	8.5894	5.4286	5.8271	4.254	4.4529	5.8592	5.1313	10.6175	6.4197	8.4353	5.1886	3.7814	5.7658	5.5735	5.4009	4.7522	5.3363	5.5919	6.6359	6.5003	5.537	6.013	3.025	4.5478	7.0409	5.6531	5.7811	9.7736	6.0978	5.2192	6.441	5.2052	5.9903	5.4366	4.9131	5.7431	6.2228	5.5616	4.3903	8.2674	4.9523	5.4663	8.6073	5.6798	6.3686	7.2873	5.4976
PF3D7_0808600.mrna1_1	PF3D7_0808600.mrna1_1;1199	1199	10.8281	6.5292	5.9639	6.0883	3.7137	6.2161	6.6539	5.275	3.1859	10.7187	5.1965	5.4611	4.7544	3.7355	6.4816	7.2655	5.3586	13.3441	4.7871	8.2823	7.2967	5.6918	4.7666	9.6272	5.6871	3.7485	9.8536	4.4653	8.8225	7.3338	6.3072	2.7247	9.5103	5.6767	4.62	10.8642	6.3307	8.5094	5.2032	6.1595	5.0807	4.3349	5.4767	6.1542	10.1079	7.0644	8.5479	6.0123	4.5348	4.9016	5.3923	6.3896	5.855	5.9488	6.1829	6.3163	6.7039	6.0041	5.191	5.4535	4.7082	7.0285	6.2797	5.5531	10.0189	6.1227	4.5317	6.7429	4.9745	5.1886	5.4825	6.8617	7.0169	6.3181	6.3698	4.431	8.1837	6.4158	5.5898	9.2338	5.8374	6.015	7.1366	4.9122
PF3D7_0808600.mrna1_1	PF3D7_0808600.mrna1_1;1200	1200	10.6799	5.8352	6.017	5.9122	3.8856	5.5653	4.9561	3.86	0.3896	10.6866	5.5801	5.9549	5.5717	4.0635	6.6633	5.4266	5.2288	13.7876	4.565	7.6387	5.9317	4.6565	5.7101	6.6318	6.745	4.5747	5.7374	4.5385	7.9862	6.23	5.7038	2.9561	6.7315	6.7336	5.5357	6.1497	6.4116	8.3888	5.7568	6.8509	4.4931	4.729	6.3904	5.4366	9.8999	6.1629	9.0222	5.2679	3.6276	6.9097	5.0259	5.5644	3.8032	5.1231	7.0397	6.1262	6.6554	5.5239	6.626	5.1412	5.3384	7.4925	5.839	6.0085	10.1536	4.4919	4.5638	6.947	5.5963	7.0694	4.8171	5.3789	6.3288	5.9493	6.1859	5.2735	8.0913	5.9138	6.1016	9.3863	5.4386	5.5033	7.7259	4.3399
PF3D7_0808600.mrna1_1	PF3D7_0808600.mrna1_1;1201	1201	10.42	5.6346	5.5351	4.0764	3.8278	7.0683	5.9602	3.9373	3.1938	10.5425	5.3445	6.3332	4.7004	4.1127	8.2135	6.407	5.6253	12.708	4.135	6.2619	5.3712	4.7241	4.854	5.2994	5.1591	5.157	5.4087	4.5662	7.1727	5.6843	5.9586	1.7398	6.0079	5.9088	5.943	4.9103	9.2169	8.3517	4.9217	5.3916	4.4114	4.7913	4.1643	5.0099	9.3789	5.5717	8.3925	5.1367	3.854	5.9916	5.0325	5.4057	4.073	5.6168	9.0585	4.3154	6.0029	6.4661	5.5844	4.9528	4.6282	7.0604	7.2736	4.5129	8.7225	5.4896	4.4182	6.3519	5.1326	8.4506	4.5801	5.4902	6.6294	5.9357	4.1659	4.4449	7.777	7.2875	5.7835	8.0573	5.8924	4.9059	7.8883	5.1264
PF3D7_0808600.mrna1_1	PF3D7_0808600.mrna1_1;1202	1202	9.8275	5.4124	6.3951	5.6209	4.0548	6.4167	4.8758	5.0742	3.8846	9.9419	6.1318	7.0329	5.5329	2.9126	6.78	6.6121	6.1123	11.7884	4.5084	6.928	7.3469	4.2824	5.3198	3.9773	5.488	5.6645	3.6194	4.504	6.8994	7.4832	5.803	4.7661	5.2269	5.9832	5.6921	3.1811	5.3262	7.7506	5.4525	5.7118	5.299	2.8012	4.851	5.7999	9.0077	6.4278	8.0126	5.4947	4.0099	6.3125	4.8875	4.9653	3.9644	5.6267	10.0912	6.0034	4.9754	5.2083	5.1506	4.1595	4.4502	6.121	6.4859	5.2036	8.4392	5.7415	4.3406	6.7886	5.0794	10.3458	5.6259	4.9477	7.3782	5.0023	5.405	5.2012	8.3579	5.7814	5.9279	7.4663	4.9021	5.51	7.7238	5.1489
PF3D7_0808600.mrna1_1	PF3D7_0808600.mrna1_1;1203	1203	9.5117	5.6444	5.4919	5.8758	4.5416	5.2839	5.3561	4.4783	4.6223	9.3365	5.1064	5.6244	5.0544	4.1416	6.7798	5.3306	5.8442	11.9486	4.4548	6.5656	6.1313	5.4019	5.7035	4.7623	6.1016	3.8278	3.4867	3.8914	7.1149	6.1024	6.2655	3.3519	5.9498	6.0548	4.857	4.106	5.1514	7.7515	5.5049	5.9588	4.6668	4.5065	5.7605	5.025	8.4559	6.5418	8.182	5.2638	4.1102	6.7321	5.1081	5.1635	4.3597	8.0827	9.1482	6.7896	6.6751	5.6331	6.1957	4.4509	4.9639	5.7051	5.8215	5.1342	8.6189	4.7565	4.1043	6.7786	5.2001	9.2571	5.2008	5.5726	7.2485	7.1522	5.729	5.1542	7.8985	5.2698	5.8156	8.4647	4.366	5.1497	7.3626	3.9345
PF3D7_0808600.mrna1_1	PF3D7_0808600.mrna1_1;1204	1204	9.5242	5.9577	5.3132	4.4529	4.4535	5.9975	5.5229	5.9136	2.6531	9.459	6.4793	5.5723	5.6525	4.6253	7.2227	5.5138	6.4431	11.2179	4.2578	6.3259	5.9035	4.6966	4.6915	5.1416	6.2048	5.9575	4.4944	4.6775	5.2887	5.4489	6.0717	4.0197	5.3702	4.0072	5.479	4.1432	4.9741	7.8914	4.8283	4.6826	2.9467	3.9439	4.811	5.1823	8.5895	6.8741	7.6371	6.1152	4.7735	6.4807	5.8043	4.8748	3.9955	7.1031	8.6337	4.8639	6.2555	5.1346	5.7549	5.7013	4.14	6.5103	5.4611	5.0479	8.3594	5.0921	3.433	7.716	5.07	8.8342	6.0459	6.8121	5.7645	6.4901	6.47	5.7845	7.3366	5.9688	5.382	8.8859	4.8181	4.6165	7.9548	5.033
PF3D7_0808600.mrna1_1	PF3D7_0808600.mrna1_1;1205	1205	6.3628	5.6375	6.1033	5.9138	4.7126	6.2998	5.5972	4.4383	3.3674	7.0119	5.3537	5.2052	5.2399	3.5644	6.6095	6.1817	5.557	4.9345	5.2596	5.5273	5.6241	6.065	4.3198	5.2865	7.6561	4.6206	4.3441	4.375	6.4989	5.7706	7.0016	3.6346	6.3521	8.403	5.9052	5.1202	5.599	5.4141	5.9418	4.1985	4.5373	3.5886	5.2965	5.3878	5.5354	5.3205	4.4757	6.4363	3.4463	5.8777	5.4663	5.6355	5.6171	7.3308	9.3984	5.5289	4.9322	5.1006	5.225	4.2638	5.3632	5.5981	6.7291	5.0352	5.3516	5.1526	4.8753	6.3334	4.9345	9.3291	5.0188	6.1422	5.0862	7.084	5.8184	5.6602	7.7049	5.4155	6.0461	6.7673	5.6639	5.9848	7.5298	5.4029
PF3D7_0808600.mrna1_1	PF3D7_0808600.mrna1_1;1206	1206	7.0962	5.717	4.8565	5.2437	4.3806	7.5106	5.877	4.7554	4.0444	7.407	5.009	5.1562	5.3903	2.5969	8.1121	6.1396	5.0548	3.332	5.1202	6.5862	6.1463	5.5647	5.3111	3.9269	5.6165	5.8938	4.4835	5.3653	6.235	6.4652	6.5883	3.1127	5.2746	5.5886	5.935	4.8629	4.7164	4.8369	5.4998	5.5744	4.0514	5.5273	6.3334	5.5441	5.8817	5.6599	4.813	6.0389	5.3391	6.1357	5.8642	5.4854	4.1803	6.8759	8.6477	4.5392	5.1558	5.7178	5.7485	4.9602	4.9098	6.4306	5.5765	5.5928	4.342	5.0849	3.6713	7.4704	5.8733	9.0255	4.2063	5.2102	7.0859	6.9737	6.0239	4.6513	8.0187	5.6247	5.7716	5.8235	5.5267	5.4236	8.0285	5.8204
PF3D7_0808600.mrna1_1	PF3D7_0808600.mrna1_1;1207	1207	6.1033	4.2615	5.9439	5.6845	3.6017	6.6038	5.0509	4.153	3.9079	6.8651	5.9191	6.8524	5.7779	2.2203	7.0429	6.0947	6.3045	5.5438	4.7714	7.8965	5.4263	4.1506	5.5201	4.4581	6.451	5.7506	4.5441	5.6229	7.914	6.1185	6.3416	3.1177	5.6565	4.9805	5.2821	3.9588	4.6876	6.7853	6.5664	4.1489	5.1727	4.2994	5.6337	4.991	4.9236	5.4998	5.2784	5.8374	3.4841	6.7086	6.3165	5.1031	3.7929	8.277	9.0777	4.9141	6.1667	6.0398	6.1751	5.0361	5.0246	6.1695	6.301	6.3259	6.2823	7.9793	4.6467	6.6866	4.9695	9.2756	4.8161	6.1039	6.6032	7.2289	6.1373	5.3266	7.2112	5.7214	7.0075	6.9844	7.3919	4.594	6.947	5.8822
PF3D7_0808600.mrna1_1	PF3D7_0808600.mrna1_1;1208	1208	6.5041	6.2882	5.5561	5.9239	4.4757	7.9204	5.8349	6.1924	4.5236	6.959	5.9656	6.619	5.9537	4.4469	8.7666	7.5893	8.0076	10.1726	5.6109	6.4684	5.6982	7.546	3.8649	4.916	6.045	6.3151	5.3792	6.2557	7.138	5.7921	8.8478	3.3505	5.7605	6.1993	5.7252	5.07	7.104	5.2517	6.991	5.8354	5.0605	5.0139	5.3122	4.8278	5.155	6.3313	4.7203	5.9579	4.0832	7.3288	8.3888	5.3219	5.8222	7.3117	8.9203	5.2865	5.9642	5.1607	5.993	5.0836	5.572	5.8319	6.1461	6.2282	6.5368	7.4512	4.9602	6.7837	7.6355	9.0732	5.7549	6.2972	7.4077	6.5697	5.6935	5.4396	7.9261	6.893	7.1232	7.9183	8.0233	5.7257	7.2311	7.4947
PF3D7_0808600.mrna1_1	PF3D7_0808600.mrna1_1;1209	1209	5.9369	6.0431	5.9526	5.9359	4.8243	8.3746	6.6619	6.1831	3.8094	6.4045	6.8795	6.7047	5.8597	5.7225	8.2776	8.0779	5.9373	10.9678	6.5221	6.3832	5.993	5.76	6.3484	4.5304	6.3966	6.0056	3.6848	6.4119	6.8616	5.9669	7.5165	3.585	5.6129	5.8495	6.6206	5.0691	5.7827	6.1367	6.2059	4.8649	4.6282	4.3716	7.2038	9.6843	2.8319	6.5251	5.225	6.5092	2.278	5.843	8.8627	5.4243	4.9791	7.9088	6.7156	4.2787	6.0978	5.2649	5.7861	5.9984	4.4289	6.1077	5.6079	8.1601	6.5823	7.2448	3.0161	6.6496	9.0124	8.2309	4.6082	6.1717	7.2754	6.7546	5.8027	5.7156	7.4271	6.3171	8.871	7.4419	8.0196	3.9855	7.1264	8.6016
PF3D7_0808600.mrna1_1	PF3D7_0808600.mrna1_1;1210	1210	7.3056	6.3181	5.3041	6.79	3.6542	9.6329	5.7706	6.1233	3.0566	7.2476	6.4919	6.9268	7.7171	5.4922	10.1075	6.0949	5.4053	5.1412	5.204	7.8124	5.373	6.4963	4.9402	6.195	7.8193	4.6094	4.591	6.4684	7.4299	4.9064	7.4731	3.6882	6.0794	6.6344	5.1934	3.4114	7.2981	6.0217	7.1621	5.7769	3.2987	3.9402	4.7581	6.0555	6.0804	5.8045	6.2627	5.8189	4.7613	6.1473	6.2889	5.2675	5.5011	8.4339	8.5622	5.1231	6.0188	6.4094	5.8138	4.5583	5.5723	7.4786	6.9728	5.8535	7.7584	7.6642	4.7501	7.0317	6.0009	8.5821	6.1461	7.1672	7.4023	6.6038	5.9741	6.5727	8.5558	5.8904	7.6351	8.7983	7.8351	5.3816	7.6347	5.8043
PF3D7_0808600.mrna1_1	PF3D7_0808600.mrna1_1;1211	1211	7.1144	6.0514	5.8321	7.6746	6.5632	7.152	5.5798	6.0885	5.1056	7.6423	6.3605	5.3607	7.1993	5.9143	6.0783	5.7336	6.8273	3.846	6.6368	6.9836	7.1058	6.6097	5.4673	4.8866	6.7765	5.7398	5.735	6.1659	7.5388	7.2512	7.2421	5.0522	6.2234	7.1318	5.3085	5.1173	5.1289	7.3994	6.1691	4.4692	5.7533	5.4263	7.3336	5.9138	5.5046	6.4851	8.6724	6.933	4.7576	6.4085	7.2085	7.8593	5.7829	7.2541	6.6865	5.3089	7.557	5.5005	6.073	5.5622	5.3067	6.561	6.2504	6.3322	7.2555	7.2743	3.943	7.7565	5.0215	6.7696	5.7777	7.2598	7.6643	7.0978	6.8449	6.4843	7.8376	6.6904	7.4331	8.141	8.0409	4.0391	8.5018	5.9122
PF3D7_0808600.mrna1_1	PF3D7_0808600.mrna1_1;1212	1212	7.1538	5.6999	8.2187	7.4103	6.1661	6.2304	5.9844	6.7346	4.8273	7.5777	6.8053	4.2743	6.6855	7.0575	5.9823	4.5638	6.94	4.557	6.5601	7.0187	6.9547	6.4998	4.9602	6.6327	5.9054	6.5696	4.09	5.847	6.9227	6.4731	8.0481	2.7761	5.749	6.6531	5.8625	5.4009	6.5925	6.5043	7.334	5.2261	8.6002	5.2761	5.3306	6.2132	5.969	6.9621	7.095	6.7127	5.4373	6.2263	6.0695	5.6809	5.8071	6.5347	6.0137	5.1667	8.1256	6.6521	6.4168	5.4182	5.6314	6.4136	7.637	6.5587	7.0968	7.5793	5.4416	7.7313	5.4692	7.5877	5.3151	7.7992	7.5807	7.1129	8.0111	6.987	8.1026	7.2523	7.4735	7.3866	7.8587	5.5592	8.5135	5.6642
PF3D7_0808600.mrna1_1	PF3D7_0808600.mrna1_1;1213	1213	6.8876	6.0957	7.251	6.9625	6.2292	6.887	5.9607	6.813	5.9345	7.7864	8.1216	4.6311	6.7836	5.6857	7.1236	5.0781	6.7521	4.2102	6.8812	6.0819	7.1263	6.202	4.4738	4.9914	6.4366	7.3627	5.5289	6.4906	6.0659	7.5704	7.5958	3.6792	5.667	6.2885	5.3572	5.26	4.9732	6.3021	7.2122	5.5711	5.5922	4.5987	5.2902	4.9887	4.6707	6.1813	5.4673	6.8392	4.8831	5.144	5.9834	5.8547	5.2468	6.4612	4.2802	5.5024	8.2868	6.1685	5.7858	4.696	5.9411	6.514	6.4231	6.6792	7.2788	7.0701	5.3618	6.9555	5.3698	7.3309	5.1148	7.295	7.2798	7.2624	5.5497	7.0424	7.6578	5.0734	6.993	8.0457	7.4156	5.6177	7.6903	4.916
PF3D7_0808600.mrna1_1	PF3D7_0808600.mrna1_1;1214	1214	6.8053	5.7592	6.363	6.9579	5.2983	5.9957	5.4722	6.045	3.7137	7.439	6.4853	6.2307	6.801	5.5236	6.0446	5.3903	6.1997	4.6611	7.2723	5.8936	6.9262	5.9446	6.0043	7.9827	5.1052	4.8156	4.9444	6.0887	6.6191	7.1355	6.9228	5.3416	7.5188	6.6356	4.8278	4.5753	4.2396	6.3158	6.9647	5.1313	5.4479	5.3085	4.7442	5.8667	5.8066	6.8631	7.033	6.8502	5.1119	4.9658	6.7111	5.934	5.4983	6.2321	4.4816	5.6326	7.7696	6.4606	5.9549	5.7369	5.5345	5.7908	6.3116	6.9135	5.8189	6.0424	3.8146	6.8179	5.5826	7.5825	6.1908	7.7602	7.7701	6.2549	6.6401	5.8497	7.5805	5.464	7.3562	6.8446	6.9207	2.5777	7.3473	5.2102
PF3D7_0808600.mrna1_1	PF3D7_0808600.mrna1_1;1215	1215	5.9317	6.9209	6.8189	6.8571	5.0777	6.3181	6.8354	6.3365	5.6542	7.433	6.1227	5.5487	6.5694	5.3012	6.2602	6.3259	6.9299	4.4542	5.9359	7.5771	8.7545	4.7592	5.9584	6.1424	6.4038	5.9224	4.4575	6.1313	7.4545	10.1211	6.7698	3.6206	6.1564	6.6256	5.0522	5.1231	5.0592	5.8736	7.0734	7.1622	6.3257	5.1342	5.2604	5.2716	5.1823	5.6436	6.2028	6.7499	5.7573	5.0609	8.6765	5.8731	5.4219	10.8081	5.0921	5.4588	7.4361	6.3875	5.753	7.5861	5.4333	6.5474	5.3183	6.5564	7.5866	6.7916	3.9495	6.4874	6.9159	5.8084	5.3125	7.5906	6.5314	6.2063	8.0295	5.9722	7.5816	5.7871	6.997	7.6732	7.163	4.4222	7.0668	5.8117
PF3D7_0808600.mrna1_1	PF3D7_0808600.mrna1_1;1216	1216	6.3416	6.9677	6.6231	7.1894	4.9397	6.2184	6.8359	8.3173	3.5838	7.0659	7.1721	5.5138	7.1138	5.2437	6.0712	6.0426	8.3299	7.2008	5.68	7.4871	8.1219	4.8319	5.8485	5.4738	7.1193	5.826	4.4925	4.888	7.5564	9.1053	6.7017	5.3388	5.1538	7.1433	4.2653	4.5783	5.8359	5.5747	11.0235	7.9365	4.4515	4.6346	5.2273	4.888	4.2563	6.0568	6.0751	10.9758	4.6882	7.7364	9.0857	4.3597	5.9107	10.7071	5.384	4.5021	7.4009	6.2974	6.1249	7.254	5.2141	6.2382	6.1526	6.6402	6.7397	5.2472	5.266	5.7748	9.27	6.2922	5.0201	7.2935	6.9885	6.371	8.0277	5.5622	7.1093	6.098	7.0875	7.7053	6.9316	5.5354	6.9444	9.0963
PF3D7_0808600.mrna1_1	PF3D7_0808600.mrna1_1;1217	1217	6.6408	9.053	5.9921	6.2373	3.6747	5.9486	5.8748	6.8206	0.3448	6.8907	5.8691	11.1151	6.6685	4.6792	6.2254	5.0661	6.6017	6.0005	5.1546	5.7038	7.9779	5.285	4.9336	4.3868	5.7388	1.1763	4.0514	4.6536	5.5531	8.5059	5.2787	3.0566	5.6141	6.4786	3.4236	4.466	4.6124	4.8792	7.071	8.3876	4.4899	4.5981	5.7203	4.8654	5.9402	6.7787	4.9864	6.5697	4.5484	6.6894	8.8877	4.0951	4.9217	10.4263	5.6401	3.1603	7.3558	4.6809	6.2397	5.4874	4.9745	6.2286	7.4448	5.746	6.3503	5.8099	5.2149	7.5736	9.278	6.2159	5.2672	7.4753	6.9834	6.5538	6.155	5.366	7.888	5.9846	6.3473	7.5803	6.1135	4.218	7.8501	9.3827
PF3D7_0808600.mrna1_1	PF3D7_0808600.mrna1_1;1218	1218	5.993	7.0001	6.8381	5.9549	3.7517	5.6241	6.0266	7.2333	2.3785	7.2196	6.1795	10.8923	6.235	3.7093	5.9035	5.4263	7.5748	6.9534	3.7126	5.5868	7.9636	4.7301	5.7153	5.047	6.484	4.6915	4.2638	3.61	5.5789	8.0538	6.2564	4.1169	5.2939	6.3484	5.3892	4.7148	5.1953	5.4026	6.7829	6.5225	3.9336	5.7285	5.5509	3.8709	4.5601	6.106	5.2441	7.3059	4.1052	9.6617	10.0253	5.4002	4.1985	10.4255	5.3291	3.5558	7.9702	5.8841	6.5357	8.7612	5.3103	6.3894	8.1004	5.8917	4.7703	4.9255	2.3896	6.3889	9.9698	5.1803	5.3363	6.9205	6.5308	6.7887	8.9401	5.1473	7.1916	7.5166	6.6488	7.0942	5.6082	4.6088	6.808	9.6452
PF3D7_0808600.mrna1_1	PF3D7_0808600.mrna1_1;1219	1219	6.5521	10.3121	6.7296	6.4416	5	6.3036	6.4256	7.3037	4.1554	7.1289	5.3586	10.974	6.3619	3.851	5.0144	5.6328	7.6432	6.4443	3.5632	6.9471	8.8888	4.7629	4.4222	5.8892	6.4678	4.2713	4.889	4.5002	6.3441	8.6866	5.5472	4.2188	6.5192	7.1733	4.0849	4.7913	5.6823	5.3136	6.4882	9.778	3.8001	6.9456	4.5674	5.2307	5.9505	5.1256	6.1179	6.4034	3.4738	8.7951	9.4919	5.3705	4.254	10.5469	6.1173	4.4607	7.4662	7.2906	5.3764	6.7884	5.8462	5.8863	7.3978	6.031	6.0575	5.6153	5.9098	7.3309	10.655	5.6447	5.6285	7.2233	7.3565	5.667	7.3122	6.0099	7.4146	7.0106	6.3047	7.2224	6.0689	5.8723	6.8454	10.0101
PF3D7_0808600.mrna1_1	PF3D7_0808600.mrna1_1;1220	1220	6.937	8.618	7.9211	7.2304	3.6299	6.6704	6.4109	7.7785	4.6713	7.2467	5.904	11.1029	7.7296	1.3674	6.0128	5.9612	8.2897	8.0209	4.9644	6.272	8.4842	5.5351	4.916	4.9964	7.2039	2.7268	4.225	4.9054	5.2675	8.8114	6.0883	4.2525	4.4135	7.2576	4.0027	5.7879	3.9855	5.4565	6.7407	7.6271	2.9745	5.9619	5.5564	5.6778	4.7687	6.1179	5.5463	6.9622	3.4725	9.3319	9.776	5.4466	3.5705	10.6255	5.0887	5.634	7.4124	6.6153	5.8515	6.9261	5.7968	5.6741	7.0193	6.152	5.8158	5.3194	5.4529	6.3714	11.4006	5.2126	5.2357	7.5978	7.2634	6.0308	7.1455	6.0687	7.3078	6.436	7.0131	6.3703	4.6673	6.0845	6.406	10.9681
PF3D7_0808600.mrna1_1	PF3D7_0808600.mrna1_1;1221	1221	7.6379	9.2515	7.4362	7.3893	5.0492	6.7637	6.2428	7.5099	3.497	7.8493	6.5097	11.0191	7.5023	5.826	6.6128	5.6091	7.9202	7.476	5.6806	6.2551	8.8042	7.1194	5.5024	5.4232	5.5407	4.2063	4.7602	4.7442	6.4832	9.2124	7.3575	4.5969	5.9205	7.9343	4.9131	4.4835	6.0787	5.5662	6.8253	9.3782	5.5065	5.844	5.101	4.6005	6.3021	7.2649	6.6555	7.1422	5.6789	8.7296	9.7861	4.2464	5.6988	10.5218	6.1254	5.4286	7.065	5.9941	5.8349	6.5121	6.0856	7.2186	7.7199	5.5021	6.3248	5.0435	4.862	7.0161	11.1097	6.5201	7.4922	7.6784	8.4446	6.6689	7.9521	6.4184	8.2703	6.8314	6.5357	8.4415	5.1235	4.3001	7.1007	10.1069
PF3D7_0808600.mrna1_1	PF3D7_0808600.mrna1_1;1222	1222	7.1859	8.5674	7.4571	5.6556	3.0824	5.9825	6.0011	7.6574	4.6764	7.3087	5.467	11.5777	6.0598	4.7323	6.0281	6.2089	7.8686	7.188	4.5987	4.8953	8.4647	5.8045	5.2987	5.6792	7.4793	4.3462	4.7845	4.5229	5.3796	8.175	7.4173	2.8135	5.9184	8.0233	5.0237	3.4906	6.1506	5.1247	6.6495	8.6196	5.4538	5.4912	4.8977	5.55	5.3049	5.2307	5.3352	6.5427	4.706	8.8216	9.6905	4.3441	5.2566	10.3873	4.8258	5.4896	7.1495	5.9828	5.8629	6.7934	6.0081	6.8487	7.501	4.6082	5.9091	5.4535	5.2638	5.9575	10.8095	4.464	4.2713	7.9989	6.4002	5.859	6.7234	6.332	8.0803	6.9147	5.9646	6.3649	4.9593	5.1268	6.9036	10.3081
PF3D7_0808600.mrna1_1	PF3D7_0808600.mrna1_1;1223	1223	7.1283	10.3206	7.5174	5.6625	3.6702	6.8806	7.6076	8.741	4.6404	7.0711	5.6651	11.3544	6.7904	3.9279	7.2282	6.0144	8.8771	6.1952	4.6639	6.1542	9.0897	6.0851	5.2642	5.6153	4.8084	3.99	3.9937	5.382	6.1336	9.0205	6.7329	4.2972	5.3813	6.3172	4.4738	5.1169	8.1254	6.4063	6.878	9.8533	5.4199	7.9599	6.2988	5.4928	5.8014	6.643	6.1928	6.3423	3.4803	9.1239	9.5926	6.8435	5.5509	10.0589	6.6162	5.5972	6.9477	6.9754	6.1691	6.903	5.9416	6.5129	9.1684	5.8824	7.5596	5.0303	5.9357	6.8921	10.7955	5.7602	6.0817	7.7074	6.9201	7.0581	7.2346	5.7568	7.4572	7.0227	7.9017	8.1591	6.1125	6.3913	6.8161	10.2399
PF3D7_0808600.mrna1_1	PF3D7_0808600.mrna1_1;1224	1224	7.1885	8.712	7.5192	6.4326	2.2928	6.7407	6.8712	8.0978	3.8248	7.1469	4.2479	11.3799	6.2464	2.5898	5.5922	6.151	8.2963	5.4229	4.6334	5.9602	8.7303	4.8773	5.6996	4.3681	5.5084	4.7371	5.8107	4.975	6.2073	8.5205	6.9917	4.6932	6.105	5.4104	5.8397	6.3136	4.9486	5.9923	6.3325	9.0724	4.5723	4.846	5.4957	5.1346	6.3616	5.3827	5.7181	6.534	5.2935	7.9157	9.8773	4.4509	5.1309	10.110900000000001	5.488	4.7918	7.1728	6.0418	5.4676	6.0968	5.9117	6.4925	7.7964	6.2225	8.9614	6.1961	5.7913	6.1089	8.8751	6.4683	2.774	7.2166	7.288	6.3486	7.36	6.4146	7.6546	5.7698	6.9846	9.2287	6.1077	6.4014	6.7357	8.5441
PF3D7_0808600.mrna1_1	PF3D7_0808600.mrna1_1;1225	1225	8.4778	9.1844	7.5355	7.5088	4.1001	5.6744	7.4955	8.9609	3.9809	8.8179	3.6622	11.6289	7.2481	3.3147	5.5883	5.7973	8.8084	5.2192	4.6177	6.3533	7.3229	5.9062	5.3158	5.1851	5.0858	4.4764	5.6282	5.0461	6.9085	7.4642	7.5102	4.3016	6.1303	5.7115	4.848	6.1516	6.5472	7.6151	7.7919	8.9047	7.079	6.0206	8.6326	5.0644	8.2921	7.92	7.8725	7.2894	3.8379	9.7919	9.2841	9.4191	5.5279	10.0832	4.0531	8.1319	6.8972	8.2361	5.2141	5.3971	7.3368	11.8336	7.2628	5.5106	6.5371	5.5053	4.8768	5.4356	5.7104	5.2887	7.5764	7.1037	9.3324	6.2737	6.7986	7.2067	11.9736	7.1292	7.0026	7.5195	5.4591	5.8336	6.5469	4.9869
PF3D7_0808600.mrna1_1	PF3D7_0808600.mrna1_1;1226	1226	7.7392	11.0036	7.4101	6.1085	4.4757	6.1206	10.2702	11.8498	5.3565	8.3773	5.578	8.191	5.3052	5.0772	6.005	5.9153	11.8894	6.0787	5.0717	7.4735	10.2165	6.1389	6.6013	6.318	5.3169	4.8807	5.0921	5.0968	7.8151	8.5628	7.5686	5.9754	5.8025	4.9588	4.2257	5.9653	6.7669	6.2163	9.4916	11.1144	6.0794	7.4412	7.1473	5.0665	7.437	6.2876	6.111	8.7849	5.8099	6.9965	7.1451	7.4189	7.1719	6.9314	5.3216	4.7203	7.5555	7.2117000000000004	5.9725	5.7027	6.0843	11.0479	7.2048	6.6263	6.6404	5.3988	5.8056	6.4165	6.1705	6.933	5.2437	7.6268	7.7037	6.127	5.1318	6.9561	11.0312	6.9957	7.3319	6.9621	4.9681	6.1835	6.6795	6.8143
PF3D7_0808600.mrna1_1	PF3D7_0808600.mrna1_1;1227	1227	8.1868	12.026	7.0757	7.4729	5.1922	6.9963	11.8228	13.3452	6.2436	7.9074	6.1882	8.0696	6.6492000000000004	5.3625	7.4487	6.194	13.331	4.9016	6.4113	7.2306	7.1472	6.9306	7.6187	6.7773	6.1946	3.7409	4.9265	5.1969	7.5002	7.876	9.3637	7.8677	6.6827	5.8987	5.5472	6.4162	10.4149	6.8041	8.6161	12.5139	7.2561	9.6137	9.1146	7.1991	7.2967	6.7411	6.5276	8.9018	7.017	7.1327	6.9629	9.3591	8.1549	6.8694	6.26	4.6865	10.2444	9.7662	6.235	5.3016	5.9798	13.1422	10.7065	8.5621	6.9738	6.2477	12.1596	10.9058	7.4821	6.2034	4.7923	11.507	9.2082	6.2024	5.9814	5.7173	13.115	9.0161	8.6389	7.557	5.7887	12.3351	11.4314	7.9533
PF3D7_0808600.mrna1_1	PF3D7_0808600.mrna1_1;1228	1228	8.3077	12.2067	8.8695	7.6772	5.0422	7.0194	11.4448	13.4127	6.0862	8.4449	6.3286	8.4423	7.011	5.6668	7.1028	5.9146	13.5355	5.8017	5.4806	7.9719	7.5541	9.9284	6.9293	9.879	8.3496	5.6862	5.9425	5.7434	7.3463	7.8552	10.3993	7.0374	9.768	8.3154	4.9787	4.6899	10.309	7.0526	8.2906	12.6881	7.4818	9.0981	8.9481	7.0238	8.3186	6.8744	6.947	8.6388	7.3989	7.6439	6.9427	9.161	7.1944	7.6651	6.4849	6.0007	7.6917	9.6842	5.704	5.7677	6.3466	13.6842	10.5385	8.3282	7.5978	5.8565	11.6752	8.9086	7.8156	7.4025	6.0811	7.651	9.3858	5.0435	5.9984	6.2434	13.6536	8.8552	9.0104	8.5142	6.275	11.629	9.4798	8.1135
PF3D7_0808600.mrna1_1	PF3D7_0808600.mrna1_1;1229	1229	8.9192	12.265	8.3557	7.4386	5.2246	6.642	11.7313	12.9896	4.3038	8.9078	9.7978	7.4621	6.8505	5.9388	6.6452	6.3331	13.3397	5.463	5.191	7.0385	7.0892	6.0168	6.0061	7.2841	6.243	4.6798	5.5859	5.054	7.6049	7.018	9.3785	5.5659	7.3321	6.4809	5.5232	6.4256	8.4977	7.3641	8.6367	12.4969	6.2716	9.3567	8.8713	6.4803	7.5581	6.774	7.178	8.8267	5.9081	7.5752	6.2474	9.6014	8.2845	7.2139	5.6616	5.934	7.5174	9.7013	5.7137	4.889	6.5954	13.2721	9.6679	7.7392	6.8707	5.7112	8.3446	7.2631	5.5613	6.4072	5.8405	8.2817	9.3637	5.2983	6.2692	7.4566	13.5447	8.3279	8.4118	7.6371	6.6381	7.5829	8.0437	7.4974
PF3D7_0808600.mrna1_1	PF3D7_0808600.mrna1_1;1230	1230	8.2745	12.4356	8.1242	7.0258	5.2739	6.9101	11.2016	13.0793	5.3882	8.2267	6.0702	8.8088	7.1494	6.7698	7.6474	5.3809	13.1834	8.1146	4.8728	7.2852	7.9167	5.8012	8.8052	8.2717	6.3038	4.6305	4.5674	5.5361	7.3105	8.0707	9.4049	8.8317	8.4062	6.8884	4.9435	5.4819	9.4313	7.3991	8.6625	12.431	7.2124	9.244	8.629	7.439	7.9033	7.2222	6.9914	8.5445	6.5965	7.6158	5.5364	9.0672	7.9551	6.4094	6.8354	5.6988	7.6049	9.3871	5.934	7.5511	5.2957	13.0117	9.7162	8.3025	7.9695	5.8917	6.6713	10.3433	5.5644	6.9348	5.9418	8.1782	10.1061	6.0949	7.871	6.371	12.9821	8.2218	8.6657	8.0889	6.5907	8.0134	10.3081	7.158
PF3D7_0808600.mrna1_1	PF3D7_0808600.mrna1_1;1231	1231	7.2426	11.9567	6.8311	5.9343	5.2479	6.188	10.9217	12.382	4.0081	8.4376	5.5345	7.7328	4.8689	5.2517	5.2735	5.7208	12.6437	5.6413	4.888	6.8659	6.7541	5.6337	5.9143	5.3885	5.6441	5.0112	4.6519	5.5232	7.2176	6.7344	8.9476	2.9392	6.8122	6.2909	4	4.2772	10.097	6.9195	8.4269	11.8594	5.5515	8.6269	8.2328	6.9298	7.2973	6.9103	6.3407	8.0717	6.2474	7.0206	5.5975	8.6549	6.5534	5.6985	6.1512	4.6188	6.4867	9.6007	6.0221	5.5469	5.8672	12.7771	9.3028	7.1595	6.2197	5.6094	5.9495	7.4101	6.4396	6.9721	5.6343	6.0045	8.4157	5.8736	6.8784	5.7339	12.7954	8.22	7.9001	7.3251	6.7076	6.5697	8.0613	6.513
PF3D7_0808600.mrna1_1	PF3D7_0808600.mrna1_1;1232	1232	6.9972	12.071	6.5951	6.1649	4.2157	5.9141	10.2645	12.26	2.6485	6.9773	6.0572	5.8696	6.0561	4.3219	5.342	4.6559	12.0434	3.8758	5.2839	5.7054	7.1298	4.393	5.0712	3.5814	5.5336	1.157	5.8215	4.6017	6.1112	7.4563	8.8005	4.2772	6.08	6.2304	4.2141	4.5046	9.3629	7.1712	7.0965	11.6966	5.4944	7.4911	7.7032	7.3661	5.1461	6.2279	6.9501	7.2545	5.1863	5.2411	5.0815	8.045	6.851	5.7159	6.6857	5.4709	5.2207	8.3206	5.8169	5.2487	5.5683	12.7536	9.3178	6.1843	5.0041	5.55	5.7222	6.8976	5.5683	6.8193	5.5886	5.4463	8.4965	5.4263	6.3849	5.0781	12.7085	7.0849	6.7736	6.9391	3.4449	6.5694	7.971	5.6519
PF3D7_0808600.mrna1_1	PF3D7_0808600.mrna1_1;1233	1233	6.4057	7.0973	5.9986	5.4366	3.9891	5.0014	5.5148	6.9396	3.5814	6.9679	5.9919	4.8885	4.554	4.4128	4.5668	5.4141	7.1054	4.1481	4.975	6.5013	8.0582	5.1635	3.8856	3.9616	5.6203	4.8625	4.6135	4.8982	4.4289	6.7134	8.118	5.2596	3.7442	6.1516	5.497	4.6358	5.9923	4.9026	5.7629	7.225	3.6264	4.5723	5.0934	6.1715	4.0892	4.7666	6.3892	4.9406	4.4236	4.5558	4.5441	6.5193	2.6938	7.0735	6.7083	4.6496	4.7442	6.5752	5.706	4.5484	5.4383	11.7937	7.7269	6.247	5.0934	5.1719	9.367	5.8022	5.7301	4.8475	2.0144	5.7279	6.3574	5.825	6.0372	5.0405	12.9565	6.1647	7.474	4.4653	9.8952	7.3009	5.4515	4.6328
PF3D7_0808600.mrna1_1	PF3D7_0808600.mrna1_1;1235	1235	7.3493	7.7675	7.0366	4.3944	6.4762	6.5812	6.535	6.3432	5.3445	7.6389	8.2498	5.7682	5.0117	6.6857	7.0241	5.4155	7.5531	4.0514	5.8733	7.2648	6.2155	5.5091	5.6026	7.1908	5.0883	6.3544	6.3366	5.6966	6.6638	5.8472	8.292	3.8012	6.6347	6.5416	6.6363	6.211	6.8154	5.0299	6.3763	7.3839	5.5717	5.1152	6.1747	6.5375	6.0477	7.3267	6.0193	5.332	6.6704	5.5236	6.377	7.3838	6.2834	5.9359	5.7936	5.7477	5.3906	7.5167	6.4943	5.1119	6.1272	11.5079	7.6424	6.4119	4.1699	8.6864	7.4452	5.9281	5.2957	5.4232	6.3951	5.8782	7.9737	6.9825	6.0061	7.1829	11.0632	6.4963	6.9669	4.8166	8.2804	8.1699	5.6398	5.5668
PF3D7_0808600.mrna1_1	PF3D7_0808600.mrna1_1;1260	1260	7.0914	5.5388	5.7525	6.1129	5.3165	6.1783	5.7029	5.8215	5.2102	6.5589	6.4622	5.1052	4.9246	3.8227	5.0557	5.9734	4.9995	4.157	5.3183	5.7015	5.5157	5.701	5.5524	6.0361	4.8972	4.9444	4.6713	4.7148	6.2145	6.5662	6.042	5.3646	6.4405	5.2369	4.5323	5.4158	5.4828	5.2453	6.2589	5.2399	5.5683	4.6082	6.3553	7.3266	6.7069	5.3194	6.0479	6.6508	5.8199	5.9345	5.9616	4.6792	5.0879	8.4487	5.856	5.8846	4.7197	6.1825	5.1018	5.6191	6.3149	6.7327	5.332	5.4744	5.8286	5.5407	5.8659	4.99	7.8879	5.3771	4.7671	5.7423	6.8825	5.3851	5.9474	5.7063	6.4545	6.0181	6.218	6.3439	5.3223	5.3341	5.647	7.8805
PF3D7_0808600.mrna1_1	PF3D7_0808600.mrna1_1;1261	1261	6.7304	6.6469	6.0177	5.6591	5.0308	6.2228	5.4212	4.849	3.7388	7.2987	6.2987	6.5847	5.0492	4.8104	5.8948	6.1741	6.0257	4.1811	5.9274	6.4251	5.8377	5.0583	5.5011	6.407	5.3533	3.4303	3.7463	4.6218	6.9446	5.7271	6.6663	3.3785	6.3395	5.2821	3.9699	5.3306	5.756	5.1135	7.1635	6.0535	7.142	5.2141	7.1609	6.8532	3.9011	6.9284	6.1544	7.3878	5.9098	5.7916	5.4928	6.2416	4.1619	9.0106	7.3068	6.7134	5.2687	6.4561	5.3593	4.669	5.7808	6.3712	6.1671	5.4909	12.0657	6.7593	9.9268	5.2758	6.2865	7.274	6.0779	3.8982	8.3241	5.4029	7.7849	5.2284	7.3074	5.9409	6.3853	12.4926	6.6513	10.2918	4.0704	7.0785
PF3D7_0808600.mrna1_1	PF3D7_0808600.mrna1_1;1262	1262	6.8634	6.2713	6.5262	5.4712	5.4594	6.4308	5.4326	4.4128	4.4256	7.0507	6.6588	6.4634	4.5711	4.6611	6.1142	5.6384	5.4479	4.5267	4.9639	6.9643	5.5732	5.9057	5.4182	6.0999	5.5423	4.0661	3.1375	4.5558	7.2576	6.5356	6.3535	4.7597	6.1623	5.4735	4.6651	4.915	5.9222	5.7589	7.6032	5.6767	6.015	4.5619	6.701	7.0497	4.4469	6.7451	6.0646	6.7148	7.0674	4.4666	5.431	7.1009	4.1938	9.1161	7.1133	6.2147	5.3909	6.0902	5.243	5.2902	5.3999	6.8107	5.3813	5.5304	8.0285	5.6334	6.8095	5.3681	4.6702	6.9782	5.5892	5.8955	6.1461	4.144	5.9921	5.878	7.6051	5.087	5.9621	9.1681	6.0228	8.8543	4.9298	4.9561
PF3D7_0808600.mrna1_1	PF3D7_0808600.mrna1_1;1263	1263	6.516	6.0626	6.3521	5.1934	4.4803	5.7684	6.0889	6.2453	3.4449	6.5406	6.3549	5.9946	6.0446	4.1497	6.3517	5.6124	6.6447	5.7032	5.6727	6.9575	5.8258	4.2357	6.0919	6.4301	5.4162	5.1655	4.8909	5.021	6.4614	6.1287	6.4639	4.2972	6.6788	6.4568	4.701	5.3743	4.8992000000000004	5.4899	6.6168	4.5832	4.9602	4.3154	6.7724	7.139	5.5021	4.7708	6.0139	7.409	5.6203	6.2551	5.3309	5.8955	5.9427	8.9932	5.7057	5.0883	5.572	7.2539	6.547	5.3523	6.6788	6.6596	5.2772	5.3519	5.7382	5.9807	7.044	5.62	7.1697	5.9621	4.8027	5.3023	5.1489	6.3429	5.5478	6.1777	7.1876	4.9579	6.8046	5.8625	5.359	5.3597	6.0704	7.5493
PF3D7_0808600.mrna1_1	PF3D7_0808600.mrna1_1;1264	1264	5.714	5.8758	4.4496	6.0753	4.9392	5.2145	6.0038	6.3136	3.7897	6.7983	5.2861	5.5747	5.8349	4.4963	5.8125	5.5859	6.451	4.0259	6.1835	6.7859	6.3279	6.219	5.5046	5.7423	4.7745	5.3764	4.0883	5.6305	6.7566	5.6954	6.4099	3.7181	5.2649	5.5619	4.9411	3.9317	4.3427	4.9533	6.6276	5.5635	4.281	5.3071	6.0613	6.087	4.8435	4.0661	5.1647	5.4124	5.101	4.3847	5.121	4.3688	3.488	7.1108	5.2596	4.4403	5.7431	5.6372	5.2234	5.1603	6.456	6.5489	5.8237	5.238	5.1114	5.5132	4.238	5.6633	7.7856	5.8192	4.9241	5.3212	7.0243	4.7071	5.8607	6.0208	6.5292	7.1485	6.9218	5.8532	4.554	5.3681	5.5711	8.2669
PF3D7_0808600.mrna1_1	PF3D7_0808600.mrna1_1;1265	1265	6.5181	4.7164	5.954	5.8215	5.3792	5.3782	5.4731	4.5021	3.7463	6.7803	5.8086	3.9155	5.6854	5.0913	5.7703	5.9649	5.7842	2.0772	5.3978	7.2917	5.1914	5.5354	5.3176	6.0195	5.406	4.8324	3.8659	5.5144	7.0843	6.1398	6.2227	5.1379	5.8622	5.7002	4.7576	5.761	5.2987	5.691	6.1591	5.4185	5.2437	5.3143	6.0953	6.4548	6.62	6.0663	5.4861	5.5586	4.9217	5.3226	6.2437	5.8392	4.9317	9.8781	4.9397	7.0662	3.7355	6.0299	5.7021	4.1318	6.6482	6.6522	5.841	5.005	4.1779	6.0083	5.6968	5.3262	5.8642	6.5472	7.0494	5.2392	5.9201	4.6153	4.4046	5.5659	7.1517	6.3877	6.8749	5.4673	4.7745	5.848	6.6621	7.3265
PF3D7_0808600.mrna1_1	PF3D7_0808600.mrna1_1;1266	1266	6.2382	5.2946	5.8938	4.6611	4.0374	4.9644	5.3359	5.4212	4.6628	7.1875	5.6907	5.2192	5.5163	4.9759	5.7993	4.6781	6.6628	2.8053	6.1121	6.0548	6.5821	6.4085	5.9129	6.1001	4.5874	5.934	5.1946	2.5509	6.2182	6.7177	6.5688	5.1651	5.6209	6.4756	5.7452	4.1252	4.6005	5.1379	7.0194	4.4276	6.2836	4.3827	5.5671	5.2979	5.3161	5.5075	5.1953	7.0636	4.9345	5.8407	6.4707	6.0749	5.0103	6.2785	6.1799	4.6334	4.8997	4.7996	5.7197	4.3992000000000004	5.8856	6.4492	5.911	5.3399	5.5444	5.7257	8.0095	5.825	4.9616	6.6875	5.588	5.1069	6.235	6.3686	5.9179	6.4373	8.3788	5.2192	4.9704	6.7385	5.7674	9.1724	5.7266	5.839
PF3D7_0808600.mrna1_1	PF3D7_0808600.mrna1_1;1267	1267	5.4101	5.3635	4.7021	4.7745	3.4568	4.4269	5.4179	4.477	4.2079	5.6862	5.4683	5.44	3.9625	2.5874	5.2184	5.5632	6.0689	4.7153	5.3052	6.2963	5.3096	4.3847	4.6182	4.7903	4.09	4.4263	2.9764	5.1214	5.7939	5.957	6.3858	2.9964	5.5097	4.7137	4.6299	3.4502	4.1969	5.3012	6.275	2.3391	5.5877	3.7929	7.2054	4.8773	4.8659	5.0579	5.1997	5.4558	3.3882	4.0695	5.5441	7.9719	5.3216	5.8115	4.7586	4.5595	4.7153	5.8442	5.1743	5.2434	5.2028	5.3816	5.4532	5.0505	5.1102	6.2666	7.4514	4.7729	4.4938	6.0119	3.844	5.1367	6.6834	6.1406	4.5607	5.4148	6.9236	5.433	5.7973	6.0732	5.8117	8.274	5.3241	3.8268
PF3D7_0808600.mrna1_1	PF3D7_0808600.mrna1_1;1268	1268	10.9778	3.8709	6.6076	4.1538	4.1375	6.0409	6.8424	8.3147	4.9406	11.2646	6.2613	12.5665	5.4091	3.4777	5.0448	5.1285	8.6996	3.2063	5.3096	6.0736	5.3194	6.1955	5.1819	6.1655	10.3103	4.7756	6.0736	5.3649	6.0678	5.6352	8.0221	1.7527	6.2519	10.5182	5.0321	3.111	4.5398	7.5266	6.3136	4.9754	4.7913	5.2133	5.14	6.3956	10.3349	3.3771	7.6787	5.9033	3.7506	5.4803	6.1258	6.0678	4.9059	6.966	4.691	4.0356	5.354	6.2623	5.4951	4.9878	6.0376	6.1825	5.4722	5.2418	4.9644	6.7309	7.4723	5.4989	4.5466	5.3477	3.9598	5.2976	6.4955	5.9754	5.3005	6.1489	7.3285	5.8733	5.7666	5.6479	8.457	6.4983	5.1326	4.8156
PF3D7_0808600.mrna1_1	PF3D7_0808600.mrna1_1;1269	1269	6.1957	4.9317	5.1607	5.3944	4.2172	8.1535	5.3161	5.4084	3.2388	6.4723	6.9348	8.2004	5.126	3.4168	8.3398	5.1763	5.155	3.4502	4.9222	8.842	5.3964	5.0264	4.8012	4.7415	5.7581	5.2898	3.1651	4.7554	9.2443	6.3198	6.6362	4.4496	5.5283	6.4463	4.4182	2.6323	4.8555	5.796	5.4525	3.3363	4.337	4.796	5.3975	5.4482	5.8858	4.9074	5.8382	4.8748	5.1926	3.849	5.7004	4.6264	5.1506	8.5066	5.3074	4.0286	5.5702	5.6499	5.9697	5.4591	6.3565	6.5315	5.3923	5.0431	5.4273	5.7827	7.3973	6.2895	3.9231	6.777	5.1432	5.7377	5.0264	6.8253	6.2443	6.3542	7.9315	6.1276	5.5056	5.6614	6.0054	8.6294	7.3107	6.4492
PF3D7_0808600.mrna1_1	PF3D7_0808600.mrna1_1;1270	1270	6.4543	4.4296	4.6582	6.2705	4.4718	8.2247	4.2242	4.7623	2.757	6.716	6.2968	6.4143	5.6076	0.7655	8.1352	5.3923	5.1506	4.0418	4.5759	5.8912	5.5454	4.8166	5.2071	8.7226	4.9722	2.774	3.8992	4.5503	5.9912	6.4563	5.8777	3.591	8.7406	5.5564	4.4738	4.8445	4.5999	5.4141	5.3789	3.9222	4.5072	5.013	5.7013	5.4111	6.4426	5.6144	4.9937	5.6029	5.5273	3.272	5.2551	6.4133	4.9453	5.3165	4.848	4.8089	6.1699	6.2677	5.8334	3.669	5.0674	5.7565	4.4548	4.9307	5.2376	7.3814	5.4269	5.1412	4.1035	5.91	4.0678	4.2965	7.6733	7.1152	5.5804	5.647	7.9553	5.9021	5.0352	5.9234	7.7036	6.0644	7.0131	5.3789
PF3D7_0808600.mrna1_1	PF3D7_0808600.mrna1_1;1271	1271	7.1266	5.4426	5.4967	6.6945	4.2728	7.6862	5.3012	5.0751	4.06	7.4471	6.0431	6.9748	5.9373	3.3618	7.7812	5.257	5.405	3.2585	6.6665	4.9383	6.0777	4.7197	6.3505	10.1401	5.3964	3.3576	5.6901	4.8977	5.9866	6.749	5.4222	5.6147	10.2459	5.1659	4.4403	6.0796	5.0483	6.2307	6.6304	4.1961	4.0391	4.0678	6.2551	4.2913	6.0629	5.3237	5.8362	5.3909	5.0777	5.0387	4.9919	6.682	5.1039	6.8451	5.3125	4.4666	5.3861	5.4522	7.2626	4.4555	5.3635	6.5388	10.6828	4.4005	6.8823	6.813	7.9955	4.8763	5.6831	6.0535	4.2861	6.1363	8.0572	6.384	6.6256	5.6662	7.8208	9.4553	6.247	6.3482	6.5862	6.6011	6.0807	5.6118
PF3D7_0808600.mrna1_1	PF3D7_0808600.mrna1_1;1272	1272	6.6558	4.9495	5.7407	6.5941	3.5801	6.2532	5.7145	4.4336	3.1342	7.2293	6.2763	7.6331	6.1936	4.0045	7.2746	5.332	5.7514	4.4476	4.8248	5.8733	6.4681	5.4033	6.6738	7.0515	5.853	4.5002	3.862	4.6949	6.0374	6.8966	7.936	6.5872	6.5343	5.99	5.2475	4.9727	5.2369	5.5223	5.31	4.9741	4.7511	5.0913	6.2692	5.3143	6.4386	4.7698	6.5801	6.156	3.6053	4.634	6.2168	6.0144	4.6531	6.1252	4.8186	4.6854	4.9165	6.4326	6.3644	5.6372	5.0682	6.9561	8.5009	5.7002	5.9345	6.155	7.8602	5.4584	5.3306	5.4741	5.7274	5.7076	7.6952	6.9281	6.359	6.6312	8.9348	7.3197	6.5583	6.7659	6.8381	9.1017	6.4398	5.7423
PF3D7_0808600.mrna1_1	PF3D7_0808600.mrna1_1;1273	1273	6.7794	6.0538	5.1791	5.5978	4.5607	7.3343	5.3684	5.7578	3.4764	8.0637	5.9153	6.6991	5.7501	5.1318	7.3054	5.0514	5.2449	4.5273	5.5163	6.0088	6.9053	6.2662	6.2282	7.108	3.7126	4.5078	3.4803	5.6639	6.1196	7.023	6.4494	5.5182	7.2288	5.5744	5.2215	5.0819	5.5934	5.5457	5.8743	4.607	4.2265	5.1631	5.7965	3.9672	6.1075	5.8965	5.9803	5.8851	3.2327	5.5141	5.3681	6.3854	5.116	6.1693	5.9955	4.7208	5.3635	5.9174	6.7301	5.7642	5.3913	6.3381	6.7296	4.6971	6.1653	6.0982	4.7671	5.6806	5.4104	4.9016	5.3684	6.2698	8.7351	7.5749	6.1677	5.5426	7.9761	5.7382	6.2589	6.4041	6.6079	2.8699	6.6254	4.6182
PF3D7_0808600.mrna1_1	PF3D7_0808600.mrna1_1;1274	1274	7.3346	5.7107	5.9162	6.4819	4.7787	8.0304	5.922	5.4796	4.4141	7.3535	5.6326	7.6704	5.2227	4.9288	7.986	4.9458	5.9456	5.2895	5.0334	6.4126	7.1768	5.1607	7.1136	7.7495	6.1817	4.6775	4.017	5.2184	7.0484	6.7912	5.7315	6.7566	7.5579	6.6118	4.7929	4.1827	5.2506	6.7104	6.5908	4.5916	4.7787	4.8445	5.0609	5.5996	6.2778	5.7732	6.1558	6.0426	4.1424	6.1483	6.5616	6.5385	5.7071	5.8968	6.1436	4.7634	6.3799	7.1178	6.4519	5.3183	5.9472	7.1779	7.3552	5.4406	5.5708	5.9653	5.0561	5.6971	4.9411	6.2748	4.1795	5.7049	8.5841	7.4324	6.4767	6.194	8.1355	6.1861	5.7811	6.6137	6.3574	3.5558	7.4014	6.013
PF3D7_0808600.mrna1_1	PF3D7_0808600.mrna1_1;1275	1275	7.3756	6.0323	5.6747	7.2875	6.1092	7.9962	6.1406	5.8425	4.4482	7.3569	7.8563	8.6447	6.5677	5.6696	7.1795	5.6404	5.7785	4.6479	5.4426	6.5413	7.7521	5.5595	6.6519	8.7332	4.8948	4.1334	5.8161	5.3896	6.8451	6.9599	6.2897	6.0317	8.9367	5.3089	5.7774	5.0866	5.7586	6.101	5.6226	5.5113	5.599	4.4783	6.0405	5.765	6.5357	5.9385	6.1287	5.1739	4.5789	5.8395	6.1363	6.5514	6.4606	6.3537	6.6638	5.9646	6.5251	6.5984	6.9686	6.8175	5.3466	6.28	7.8778	5.9224	6.3409	6.3134	4.9112	6.1247	5.2612	6.7707	5.2307	6.0843	8.5739	7.877	6.7226	6.2839	8.0884	6.7574	7.1051	6.7872	5.9381	3.2494	6.3794	5.8174
PF3D7_0808600.mrna1_1	PF3D7_0808600.mrna1_1;1276	1276	7.7542	5.8989	5.2998	6.4219	5.5056	8.6367	5.7751	4.4989	5.1297	7.9677	6.3158	8.2535	5.3288	5.3551	8.0686	5.8866	6.6206	4.9274	5.8972	6.3733	8.5289	5.5512	7.0419	8.8816	5.439	4.5472	5.9796	5.1014	6.996	7.3882	6.2841	7.0732	8.62	6.1751	4.5065	5.3208	5.8135	6.052	5.8728	5.4439	4.7777	6.0306	5.0557	5.8938	6.8868	5.9481	7.2154	7.237	5.4077	6.359	6.537	5.8045	6.0157	5.6616	6.5632	5.5217	6.0559	6.9356	7.3202	6.2952	5.7889	7.0558	7.3323	6.0594	5.0014	7.4065	4.5668	6.7719	6.7794	7.2934	5.3778	7.8157	8.3507	7.2375	6.7582	6.7485	7.8481	7.1345	6.5703	6.6061	7.8728	4.9667	7.0151	5.4689
PF3D7_0808600.mrna1_1	PF3D7_0808600.mrna1_1;1277	1277	7.6384	5.5367	5.497	5.857	5.6343	10.3372	6.3217	5.2544	5.0299	8.1732	6.188	7.5291	6.0921	5.3009	10.3699	5.5398	5.8572	5.3674	6.4558	6.794	9.76	5.4148	7.2757	8.109	5.5512	5.5521	5.9069	5.9006	7.4376	8.1526	6.8839	6.7934	7.9986	5.9734	5.7706	5.4803	5.9319	6.4843	6.7919	5.6539	5.4005	5.2323	5.4279	5.9561	6.8938	6.2728	6.7758	6.1048	5.5245	5.9764	5.4906	6.6717	5.3576	7.0107	6.4584	5.1181	5.8694	7.2329	6.3597	5.7159	4.3597	7.1202	7.6824	5.2012	6.3111	6.5099	5.0644	5.565	6.9094	7.3349	5.8743	6.6795	8.4547	8.0131	6.7723	6.3547	8.5803	6.9564	5.9383	5.9395	6.5467	5.5835	6.6365	7.1854
PF3D7_0808600.mrna1_1	PF3D7_0808600.mrna1_1;1278	1278	8.1955	5.7439	6.2437	6.2519	5.647	9.3512	5.6229	4.3604	4.5892	7.6692	6.9662	7.5948	5.7271	4.905	9.1677	5.7732	6.0821	4.3716	5.3452	6.43	9.2891	5.998	7.7216	8.1973	5.8402	4.431	5.2798	4.9255	6.7137	7.1259	7.4181	8.1572	8.1603	6.3584	4.9383	5.1432	5.3441	6.1789	6.337	3.6369	4.7436	4.7708	5.8892	5.4266	6.1069	6.9379	6.2959	6.3023	3.3604	5.0682	6.2014	6.5609	6.0555	6.3494	5.489	5.7493	6.0072	6.6972	7.0826	5.8058	4.7856	6.3329	7.6566	5.7621	5.9991	7.2529	4.337	5.7576	7.3417	6.4075	5.9729	6.4443	8.2146	7.8897	6.8804	6.1655	8.357	6.5402	6.7981	6.3533	6.9689	3.969	6.556	6.4226
PF3D7_0808600.mrna1_1	PF3D7_0808600.mrna1_1;1279	1279	6.8964	5.4864	5.1863	6.4253	5.4466	7.3267	6.0246	5.1018	5.0674	7.5468	5.986	8.1291	6.5893	4.2802	6.9402	5.4293	5.5966	5.7586	5.4239	6.9105	8.1564	5.7779	7.275	8.2763	5.4172	3.8227	4.6444	5.4057	6.998	7.4525	6.7737	8.0095	8.0923	6.2623	5.0383	5.1739	4.4276	6.7184	5.3288	5.7032	5.5823	4.3868	5.5351	5.5871	7.0994	5.7145	6.1414	6.4647	4.814	5.7296	5.4614	6.2392	5.5345	6.57	6.1056	5.0742	5.9984	6.5339	5.1268	7.3201	5.6798	6.5016	7.4592	5.5981	6.2928	6.5247	5.0635	4.8288	5.9291	6.5962	6.0868	6.601	8.1336	7.3828	7.3007	6.5029	8.2147	5.9722	6.6866	5.2036	6.7556	3.854	6.357	6.9698
PF3D7_0808600.mrna1_1	PF3D7_0808600.mrna1_1;1280	1280	6.8302	6.5914	5.7101	6.6371	5.6665	6.7612	5.7407	4.8885	4.7159	8.0714	5.9236	7.3321	5.9575	5.6218	6.2955	5.7276	5.7477	4.6559	5.5862	7.8212	9.2799	5.6453	7.5527	7.4481	5.0972	5.4783	6.1918	5.2307	8.3315	7.6185	6.4082	8.9007	7.2672	6.1455	3.9837	5.2802	5.2284	5.8143	6.0883	5.1243	5.9621	4.5534	5.8367000000000004	5.9059	6.8466	6.7238	7.0389	6.0457	5.1268	6.818	5.6781	6.2763	4.8455	7.4578	6.0577	4.9805	5.263	6.9758	6.5573	5.9572	5.0618	6.6925	7.6714	4.5874	5.9704	6.4421	3.9891	3.8895	6.7527	6.7899	5.8329	5.8092	8.3597	6.7799	6.2197	6.36	7.9587	6.7268	6.7013	6.5689	6.3014	5.3143	6.2726	6.3411
PF3D7_0808600.mrna1_1	PF3D7_0808600.mrna1_1;1281	1281	7.1962	5.5934	5.7216	6.7821	4.8738	6.5547	6.4973	5.517	4.8674	7.23	5.954	6.3705	6.3473	5.6165	6.0345	7.1175	6.5839	3.6826	5.337	6.5272	8.3752	6.23	7.4674	6.6331	6.2382	2.8359	5.101	5.4767	6.6008	6.7429	6.7688	6.7665	6.5357	6.0993	5.0295	3.8217	5.7043	6.6261	5.5692	4.6921	3.852	4.7087	6.0974	4.991	7.0046	6.5746	6.3813	6.0215	5.3985	5.1886	6.0029	4.7137	6.1504	6.0961	6.9673	5.0067	5.8056	5.9991	7.1078	5.8965	4.0409	7.5777	7.4636	5.7706	6.5606	6.4466	3.7268	5.3434	6.1518	6.6656	6.1502	5.3096	8.115	6.8738	6.6029	5.5138	8.5456	5.79	6.3952	6.1843	6.2926	4.2418	6.1701	6.6516
PF3D7_0808600.mrna1_1	PF3D7_0808600.mrna1_1;1282	1282	7.4025	5.36	5.1639	6.0378	4.785	5.8723	4.2418	5.8181	4.9458	7.5376	4.7252	6.1989	5.2304	6.3027	5.7592	6.5723	5.3628	5.3604	5.1934	5.7063	10.5962	6.1453	6.6066	7.3839	5.6619	3.7312	4.3074	5.0448	5.8293	8.5062	7.4746	5.9293	7.0928	6.1313	4.3771	5.3705	4.7586	6.083	5.8019	5.2649	4.3632	4.4141	5.5771	6.1811	6.1406	6.102	6.2965	6.0832	4.6194	5.5708	5.6988	5.3985	5.8291	5.5919	6.5048	4.2795	6.0516	6.7739	6.8143	5.9612	4.8017	6.1963	6.7338	5.3071	5.1639	7.1125	4.8324	5.3649	7.4179	7.5574	5.3981	5.7477	8.4877	6.9572	6.4674	6.29	8.051	5.8081	6.8116	6.8475	6.5549	5.0215	6.077	6.8679
PF3D7_0808600.mrna1_1	PF3D7_0808600.mrna1_1;1283	1283	6.7645	4.853	5.1583	5.7687	5.4581	5.6591	5.0652	3.9882	2.8197	6.77	6.4566	6.0376	5.8076	5.6755	4.9449	4.6848	5.5056	3.1811	4.4502	5.4005	7.9003	7.3245	6.8234	7.4356	7.3025	3.1811	2.6017	3.8032	6.0356	6.9119	7.6616	5.2566	6.9519	7.8166	3.7866	5.5859	5.434	6.7926	6.4096	4.7602	4.2008	4.8963	4.254	5.5119	5.496	6.478	6.4289	4.3875	4.6758	6.9097	5.7887	4.4951	4.6548	5.4522	7.161	3.848	5.77	6.9094	7.0534	7.4267	5.5166	6.8846	6.9093	5.0085	5.6177	6.142	5.2168	5.0717	8.4062	8.2531	5.3169	5.2365	8.2294	6.1524	7.2188	6.6408	7.8349	6.4849	9.0565	6.1845	6.5322	5.0255	5.6259	6.7957
PF3D7_0808600.mrna1_1	PF3D7_0808600.mrna1_1;1284	1284	7.0731	5.5441	4.7458	5.3889	5.0431	5.133	5.1412	5.7661	4.7382	7.5642	7.2345	6.3808	5.682	5.9891	5.087	5.8565	5.8936	5.5046	5.6882	5.8625	8.8329	6.6349	7.9154	7.6556	7.549	4.7164	4.735	5.2172	6.0938	6.8369	7.4674	7.3877	7.2905	8.2256	6.6294	5.6404	5.3455	6.6079	6.2887	3.969	5.2453	4.9146	4.5053	5.596	6.8316	5.6932	7.1718	5.0018	5.367	7.2415	6.2642	5.6115	5.5103	6.1663	6.5481	4.9392	5.846	6.3981	6.1352	5.6979	5.6253	6.8188	5.7957	4.0233	5.8076	6.3388	4.8104	5.9453	7.6928	7.0788	5.4043	4.9122	7.9349	7.6674	6.7981	6.4494	7.7889	5.7074	6.4851	6.5904	6.2475	5.6223	5.1977	6.3203
PF3D7_0808600.mrna1_1	PF3D7_0808600.mrna1_1;1285	1285	7.4848	5.3754	5.6795	6.0674	5.6067	5.8079	5.7934	5.6433	5.1027	7.9976	6.5253	7.0697	4.7787	6.2521	5.85	5.922	5.6421	6.0135	6.2296	7.2599	9.2331	5.5348	6.7749	6.751	6.835	4.2219	5.7425	5.4189	7.2637	7.1748	8.0182	7.0134	7.5119	7.4085	9.4098	4.3455	5.5741	5.846	6.557	4.8987	4.9579	5.269	7.1629	5.7743	7.036	6.4428	5.91	6.6809	4.1127	6.5928	5.8467	6.5253	5.68	5.9993	6.5609	5.6702	5.3505	6.2885	6.0233	5.1906	6.1079	6.6223	8.75	5.969	6.3145	5.7674	5.4165	5.5829	5.9832	7.5158	6.1426	5.761	7.5895	6.3891	6.65	7.2054	8.0291	7.2535	6.9967	7.3946	6.2319	4.0841	6.697	5.605
PF3D7_0808600.mrna1_1	PF3D7_0808600.mrna1_1;1286	1286	7.9491	6.2477	5.7123	6.1538	6.2477	6.7378	6.2432	6.8623	7.4839	8.4643	5.7076	7.0776	6.1574	6.9438	5.6631	6.2819	5.9006	6.2774	6.2974	7.8427	10.7641	6.8637	8.3308	6.6809	7.351	5.4653	6.2578	6.2941	7.4735	9.5079	7.6857	8.4476	6.8021	8.2301	9.9349	5.957	6.8868	5.5457	6.811	5.3621	5.0027	5.6857	6.7323	6.9375	7.4007	7.1637	6.7859	7.1269	4.7645	6.751	7.2952	7.0955	5.9704	6.611	6.8819	6.0299	6.1156	6.4837	5.7241	6.1185	7.5293	8.8269	8.8334	6.2329	6.7351	6.877	6.0648	6.0264	6.5827	8.0441	6.0879	6.7919	7.7649	7.2919	6.5561	7.9243	8.8489	7.9921	7.3423	7.9306	6.9977	5.121	6.8172	6.6672
PF3D7_0808600.mrna1_1	PF3D7_0808600.mrna1_1;1287	1287	8.0732	6.017	5.8344	6.0982	4.8753	6.1114	7.0028	5.5735	6.3461	7.955	6.6013	7.313	6.3452	5.991	5.6645	5.6343	6.1773	6.559	6.0094	7.315	9.7078	6.431	8.2371	6.2893	7.9138	4.8058	7.347	6.3581	7.5536	8.8683	7.555	7.0389	7.279	8.0791	9.8096	6.489	7.2	5.7879	7.0932	5.1114	5.8497	6.2915	6.8422	7.1586	7.4886	7.1665	8.0577	7.5521	4.9303	7.4131	7.0433	7.062	6.3968	6.7316	6.8211	5.2342	5.796	6.5232	6.4588	6.0917	6.5229	7.0414	8.4575	6.8325	6.4426	5.8746	6.4419	5.7134	6.3625	6.7331	6.1904	6.2878	7.8531	7.3088	7.2643	7.2945	8.6591	7.8918	7.3053	7.0939	6.8335	7.8149	6.1326	6.3454
PF3D7_0808600.mrna1_1	PF3D7_0808600.mrna1_1;1288	1288	7.3742	5.7469	5.95	5.8086	2.86	4.9088	6.2828	5.3646	5.1647	7.2929	6.0639	5.8402	5.7371	4.4046	5.9293	5.7616	5.9789	4.8807	5.6966	7.591	7.8621	6.3496	4.5323	5.7506	4.7192	5.5113	4.5122	5.8099	8.4913	8.4147	6.8373	3.9561	5.5558	5.9326	7.4004	5.04	6.6365	5.6882	5.9369	4.6375	4.9968	4.6352	5.6918	6.3154	6.364	4.7882	5.8629	6.0663	4.5735	7.816	7.3372	6.5656	4.9059	6.643	5.9281	5.6493	4.7975	5.7159	4.8929	6.1876	6.0546	6.1231	6.1311	6.3738	6.1733	6.6653	5.8706	6.3052	6.4482	5.9632	5.4463	5.6668	7.2989	5.8405	7.2039	5.6896	7.113	5.8171	7.4994	5.8019	7.1972	7.1305	6.1807	6.9652
PF3D7_0808600.mrna1_1	PF3D7_0808600.mrna1_1;1289	1289	7.3098	5.5049	7.2537	5.6447	5.0738	6.5497	5.8958	5.5081	5.213	7.7008	6.1902	5.6197	5.9307	4.6305	6.3052	4.7409	5.7751	5.602	5.1432	7.8757	8.1817	6.1355	6.3214	5.5632	6.0485	2.7949	2.5993	5.9946	8.2597	8.2207	6.4386	5.2087	6.3623	6.2133	7.994	5.2468	7.9402	4.9246	7.469	4.991	5.3384	5.2426	5.9743	6.269	6.6011	6.1605	6.9023	7.2936	4.3132	6.9034	6.9847	6.8741	6.0347	6.814	6.4949	5.0268	5.4835	6.9056	5.1583	6.7797	5.5276	7.017	7.0292	6.2192	7.7437	6.3581	6.11	6.0559	7.6836	6.7923	6.0902	6.0585	8.0205	5.4637	7.552	6.5106	7.4902	6.7296	6.7966	6.583	7.1114	8.1574	5.4767	6.511
PF3D7_0808600.mrna1_1	PF3D7_0808600.mrna1_1;1290	1290	6.8274	6.4846	6.9032	5.3234	3.4356	6.2593	5.487	5.9991	4.2373	7.5661	6.5668	5.1493	5.8407	3.557	6.3448	6.2785	5.9465	6.2735	4.7777	7.9222	8.911	7.0809	5.3484	6.2145	5.6885	5.5662	4.1276	5.4443	8.1425	9.1322	7.186	5.5072	6.0879	6.6033	8.3742	4.7871	8.0516	5.2713	6.0522	5.6656	4.7613	4.3491	6.9297	6.4791	7.0922	6.0963	5.8868	6.5874	3.6299	8.6715	6.673	6.6967	5.9653	6.8808	6.517	4.9359	5.6996	7.0692	6.1299	6.835	6.0779	7.2592	7.9714	6.572	8.0786	7.3236	7.8723	6.9508	6.1526	5.9921	6.4175	4.9288	8.0262	6.58	7.8374	5.8056	8.148	8.2484	6.5865	7.3751	8.1265	9.0825	7.275	6.8324
PF3D7_0808600.mrna1_1	PF3D7_0808600.mrna1_1;1291	1291	6.6588	6.1833	5.6389	5.4002	5.1416	6.738	5.9882	7.6245	4.4236	9.2618	6.5668	6.1035	5.3302	4.9923	6.2334	4.7923	7.7938	4.4535	5.435	9.6069	8.4146	6.1952	9.7046	6.2147	6.5016	9.8542	5.4529	6.0944	9.253	8.9059	6.5699	10.2958	4.6938	5.983	10.2039	5.4356	6.668	5.4906	6.3537	5.5214	9.0129	3.9709	6.0418	5.8686	8.3491	5.7035	6.2445	6.4469	5.0921	7.742	6.4798	6.0239	6.3012	7.0784	5.6191	5.2491	4.8792	10.407	7.5279	6.2038	5.916	6.688	6.1187	5.9456	8.7567	7.8833	6.6106	6.6713	6.558	5.6141	5.0955	5.2702	11.4439	7.0986	6.3717	6.7945	6.4355	6.2044	6.2555	8.0107	8.1507	6.9691	7.2716	6.7
PF3D7_0808600.mrna1_1	PF3D7_0808600.mrna1_1;1292	1292	7.8755	5.7882	6.3757	6.1643	5.1522	7.258	5.4273	6.1542	4.4796	8.3495	6.435	6.9759	5.9112	4.0575	7.3305	5.1811	6.2589	6.1753	6.013	8.2507	10.4981	7.5163	6.537	7.2488	6.2847	7.1331	5.342	6.0358	8.2847	10.018	7.5779	6.4441	7.4944	6.334	9.016	5.3291	8.3585	5.8679	7.9622	5.5817	6.6968	6.4653	6.7444	6.8227	6.8111	7.7521	6.7523	7.1946	5.9122	7.9195	7.7584	7.1932	7.9977	6.8991	6.8931	6.516	5.4053	7.3097	6.2946	6.7609	5.9973	7.2672	7.46	5.7629	7.4346	7.6571	8.0951	5.79	5.8288	6.8194	7.4604	5.7682	8.716	7.4898	7.8376	7.2462	8.0992	8.6642	7.2618	7.4463	8.3793	9.5058	6.7791	5.89
PF3D7_0808600.mrna1_1	PF3D7_0808600.mrna1_1;1293	1293	8.3997	6.2447	7.0931	6.2506	5.2188	8.7254	6.0146	6.5308	4.4989	8.2577	6.7467	7.6833	6.6822	3.7323	7.374	6.2568	6.5053	7.922	6.0917	8.4887	10.838	7.2491	6.5635	7.7677	6.3896	7.7416	6.3861	5.844	8.5106	10.6704	8.1672	6.1112	7.0496	6.4091	9.1864	5.9153	9.1566	5.5487	7.415	5.4529	5.7586	4.4033	7.2468	8.1199	8.1914	6.6913	6.8272	7.6417	5.5925	8.9759	6.7631	7.214	9.0489	6.9258	6.8744	5.9839	5.4702	6.9304	7.7893	7.2806	6.9142	8.1074	8.6989	6.3757	7.4045	8.1387	7.8757	7.1857	7.4066	6.9893	7.332	5.4276	8.5491	8.3412	7.3903	7.1839	8.9732	8.0347	7.6783	7.8048	8.5466	8.8329	7.4891	8.2572
PF3D7_0808600.mrna1_1	PF3D7_0808600.mrna1_1;1294	1294	6.9415	6.1056	5.7013	5.8718	5.375	8.0693	5.9787	5.6079	4.6798	7.8446	6.6259	6.4912	5.7439	3.1635	8.3085	5.151	6.3406	5.8829	5.8194	6.8665	10.4912	6.5532	4.7586	6.3454	6.4016	4.7751	4.7918	5.9642	7.9185	9.746	6.8958	4.9136	6.5033	6.1617	7.4626	5.0272	7.1881	6.64	7.3834	4.9435	4.4848	5.72	6.7926	5.9119	6.8099	6.0938	7.1243	6.8442	4.8415	8.1036	6.3466	7.5337	9.1936	6.035	5.888	5.7334	4.9809	6.435	6.8075	6.9126	6.4862	7.3343	7.0358	6.9702	5.6017	7.5307	6.1252	5.5993	5.8848	5.1611	5.8542	5.3802	7.8566	7.4528	7.4357	6.264	8.2776	7.1582	8.0479	6.6536	7.6837	6.7473	6.9386	7.3991
PF3D7_0808600.mrna1_1	PF3D7_0808600.mrna1_1;1295	1295	6.8808	6.1064	4.4867	5.615	4.1235	7.625	5.0887	4.848	4.1457	7.3822	6.3821	6.6928	5.7863	4.8807	7.8722	5.3656	5.4998	8.3785	5.4548	6.4118	7.9904	6.3482	5.8622	6.3457	5.7296	3.8186	5.1554	6.1162	6.7857	8.6286	6.8369	4.7208	4.9472	6.4612	5.3816	4.7027	5.3951	7.2366	6.1438	1.8914	4.4976	5.0466	6.8464	6.2687	6.0005	6.0475	7.9079	5.3356	4.0081	6.2758	6.6697	7.0402	9.0222	6.8396	6.0014	6.1695	5.5021	5.9748	5.9579	6.3542	5.8006	7.2221	7.7365	7.2197	5.7856	6.2834	6.3756	5.1775	5.0691	6.0426	5.8512	5.2441	7.344	7.5855	7.8091	6.6859	7.9044	8.0208	8.2879	6.1493	6.532	6.3712	6.8963	7.0531
PF3D7_0808600.mrna1_1	PF3D7_0808600.mrna1_1;1296	1296	7.6124	6.015	6.4371	5.9239	5.4158	7.304	5.7634	7.5054	3.2141	8.2114	5.2979	8.7089	5.9957	4.9364	7.1608	5.4774	7.9867	4.9317	5.1875	6.6719	9.3855	5.7936	3.9486	6.435	5.8202	3.6415	3.9681	5.0501	6.7014	9.7657	6.6321	2.862	6.1241	5.9397	5.1493	4.5975	11.3239	6.3839	5.7986	3.7071	3.6982	4.6513	6.7351	6.0413	8.3561	4.8012	7.4264	4.9491	4.8535	7.9196	4.8875	6.8746	9.1539	5.4558	6.6307	5.2254	5.3103	6.3973	5.8557	6.2236	5.4114	6.4696	11.0131	5.995	5.0378	6.9518	8.1159	6.6737	5.4363	5.4838	5.993	5.4128	7.124	6.9821	7.4089	5.3951	7.4725	10.5371	7.9543	5.5886	7.453	9.7774	7.5612	7.1713
PF3D7_0808600.mrna1_1	PF3D7_0808600.mrna1_1;1297	1297	6.3038	5.6611	5.4529	6.1077	2.7592	6.4825	5.8951	6.647	3.257	6.11	6.1888	5.8092	5.6896	4.0934	6.673	5.1367	6.6321	2.7377	6.1352	5.9026	9.2332	5.7268	5.4976	6.3425	5.4601	3.4621	4.0286	5.4303	5.9572	8.9622	6.516	4.8094	6.6488	5.1318	2.852	4.4588	4.3118	5.7412	5.111	4.0892	5.8061	4.7866	5.6067	6.281	5.1119	3.3632	6.8685	5.2551	4.9782	6.9265	5.3923	6.6226	6.5835	6.2096	4.9537	4.7934	5.6591	6.7601	6.4216	5.6837	6.0708	6.574	8.3423	6.5664	4.9941	7.3773	6.5154	7.4111	4.717	6.1062	5.3872	4.4046	7.5583	7.3417	6.0616	5.5671	6.1595	7.1947	7.436	5.804	7.7618	6.5715	7.6095	6.7353
PF3D7_0808600.mrna1_1	PF3D7_0808600.mrna1_1;1298	1298	5.5423	5.0409	5.671	6.2178	4.431	6.1167	4.9828	5.029	3.6439	6.4355	5.7931	6.7544	5.3681	2.4854	5.9607	4.7021	5.0391	4.3576	4.6005	5.5416	7.137	6.1491	4.5951	5.8795	4.691	5.2403	4.272	5.6035	6.2941	8.1219	5.9165	4.6029	5.8387	5.1823	5.8607	5.3331	4.9709	4.5033	5.6053	1.8278	3.479	5.3484	5.3205	5.9591	5.8058	5.6032	6.2828	6.6384	4.3834	6.3056	6.4492	4.6392	8.8581	6.7888	5.6366	5.5273	5.9598	6.26	5.9866	5.3194	5.8839	6.4391	6.7811	6.5258	3.7939	10.5843	6.8926	5.4002	6.09	5.8982	5.7049	5.8714	6.3724	8.802	5.9609	6.1737	7.3324	6.6515	6.6745	5.8291	10.4206	6.7577	6.607	7.6697
PF3D7_0808600.mrna1_1	PF3D7_0808600.mrna1_1;1299	1299	5.8186	6.0246	5.7779	6.6267	4.073	5.9119	5.6026	5.6901	3.2913	5.8642	5.6954	5.3642	5.9134	5.087	5.9047	5.9001	5.1416	4.8207	5.1743	5.8602	5.6633	7.0641	7.0269	5.8066	4.7241	4.4356	5.5049	5.61	5.9491	6.5782	7.0717	5.0444	6.1568	5.6896	5.3702	4.0522	5.7983	5.2761	5.4074	5.2161	4.856	5.5999	5.4016	4.8723	5.5832	4.9551	6.2623	6.9854	4.9598	7.816	4.848	5.5677	10.9306	5.7929	6.1751	5.1027	4.7054	6.9576	6.5892	6.1208	4.6576	6.045	5.7444	5.2765	5.5116	8.3191	2.8094	6.1169	8.5575	6.2673	5.8545	5.578	7.7764	8.0126	7.0615	6.1743	7.3329	6.0074	6.4673	6.5362	8.9737	6.2252	6.7968	8.6726
PF3D7_0808600.mrna1_1	PF3D7_0808600.mrna1_1;1300	1300	6.0514	6.5589	5.0985	4.963	3.5021	4.8309	5.4931	5.5823	4.0566	6.2145	5.2824	6.7442	4.7382	3.7334	4.7263	5.5339	4.5753	4.2772	4.6311	6.7136	5.7814	5.318	5.4499	6.1767	5.2983	2.7355	3.696	5.1583	6.2891	5.9547	6.3577	3.1077	6.3402	5.5261	4.6803	4.5674	4.7897	5.4935	5.859	3.9222	4.0575	4.3226	4.4963	5.726	5.0255	4.7592	6.5359	5.7751	4.5662	4.9093	6.4306	6.0605	10.3881	5.9934	5.9167	4.4764	4.5484	5.6023	5.6642	5.5289	5.8768	6.1585	5.0272	4.2563	4.5838	5.8587	4.4155	5.9809	8.2567	5.6288	5.0356	4.5509	6.7557	5.0179	6.7637	5.6197	6.1064	5.8354	6.0152	6.1843	4.9064	5.1334	5.6011	6.8926
PF3D7_0808600.mrna1_1	PF3D7_0808600.mrna1_1;1301	1301	7.2155	8.0186	5.7557	5.5454	6.191	7.7965	6.025	6.0575	4.6206	8.5722	6.2974	10.2044	5.202	5.5333	6.8151	5.7007	6.4555	4.9575	6.4875	6.3663	6.9216	5.8397	5.3537	4.8605	5.3165	3.6508	4.5447	5.6094	6.4878	7.1708	5.9565	4.4803	5.1751	5.5534	4.7677	5.0505	5.3519	7.7902	6.3818	5.3813	5.3056	4.9565	5.7336	5.6008	8.253	6.8758	7.3048	6.1455	5.2931	6.42	4.9704	6.2837	8.7877	5.9738	5.8022	6.0321	6.0083	5.9129	6.645	5.275	5.5046	7.2402	6.6676	5.3259	5.7525	6.5741	4.3023	6.0409	5.1135	7.0428	6.52	4.7592	7.1338	6.9775	6.6533	5.2384	7.6803	6.4854	5.8615	6.0241	7.1476	4.887	6.9172	6.1196
PF3D7_0808600.mrna1_1	PF3D7_0808600.mrna1_1;1302	1302	7.2286	6.1518	5.627	5.9158	4.1375	7.2298	6.0896	4.8689	4.3985	7.5549	6.1926	6.384	4.4607	3.8943	6.3271	4.9579	6.0135	4.393	5.8477	7.3396	6.2436	4.1961	4.4114	6.1305	5.7287	4.2327	4.8987	4.6017	6.6008	6.7105	6.114	3.696	6.2232	5.6704	5.2145	4.5141	5.7328	6.2397	5.7716	4.5065	6.849	5.2758	4.5898	4.701	6.514	6.0836	6.9015	6.6824	4.5613	4.3154	6.1589	6.471	6.8128	5.8316	5.7751	5.4935	5.3733	5.2384	5.7444	5.3544	4.4012	6.7329	9.4273	4.5904	6.2917	6.203	4.4673	5.7679	5.5826	6.8444	6.1169	5.4699	7.0006	5.9761	6.1264	6.0875	8.0995	7.8645	6.5621	6.8144	6.6029	4.756	5.9537	5.5361
PF3D7_0808600.mrna1_1	PF3D7_0808600.mrna1_1;1303	1303	7.1988	6.5815	5.9702	5.8866	5.1069	6.1873	5.5081	5.6952	5.6848	7.1103	6.1225	6.8035	5.3107	4.6588	6.5125	6.1387	5.8485	5.5317	6.3995	6.4436	6.0029	5.3183	5.9117	5.5072	5.4152	4.8629	6.2439	6.0295	6.4992	5.8455	5.9472	3.3716	5.1334	6.2707	4.6159	5.2713	5.0777	5.7296	4.8758	4.7241	5.1973	4.5248	3.3477	3.9819	6.8441	6.1577	6.5118	5.8525	4.7866	3.1635	5.4243	5.6389	5.4506	5.738	5.9791	5.2449	4.5154	6.1389	6.5941	5.3705	5.7244	7.2487	6.5396	5.2709	4.3477	5.3352	5.8477	4.7814	5.0321	5.6588	6.2475	5.4767	6.2861	8.1033	5.9404	6.2342	8.4264	6.3858	6.5821	6.052	5.1643	5.8092	6.4046	4.4621
PF3D7_0808600.mrna1_1	PF3D7_0808600.mrna1_1;1304	1304	7.0896	5.1326	4.8851	5.0308	4.4601	6.3859	4.6611	5.2118	4.969	7.9345	6.911	5.4199	5.4989	3.3448	5.2137	6.0676	5.4243	4.812	6.242	6.7214	6.4007	5.6226	4.3985	3.0126	4.9364	3.9955	4.6719	6.0025	7.0229	6.0002	5.2906	4.8186	4.4039	5.9286	5.2261	3.8875	5.7637	6.193	6.667	5.101	5.5546	5.2957	4.784	5.91	8.3136	4.7782	5.9023	5.504	4.8304	5.1715	5.5768	4.7845	5.1603	6.7802	4.62	4.2854	5.5865	5.79	6.0334	5.4696	5.761	6.1564	5.7096	5.7931	4.8615	5.2551	4.4575	5.6311	6.8804	7.2979	6.0953	5.7312	5.6574	4.6871	5.6536	6.4413	7.3277	4.9026	6.5771	5.0892	4.7355	4.649	6.1365	6.8021
PF3D7_0808600.mrna1_1	PF3D7_0808600.mrna1_1;1305	1305	9.5134	5.7271	5.3754	4.8817	5.348	6.6942	5.3111	6.074	5.1027	8.1254	6.1436	5.0161	4.6848	4.98	5.8773	6.0695	5.5708	2.0108	5.6008	6.3448	5.9544	4.8634	5.0352	4.7268	5.6294	5.0639	5.4118	4.2787	6.3478	6.634	5.3009	5.9326	5.0917	5.4499	5.3733	5.5043	4.3226	6.5484	4.934	4.5747	5.89	5.0383	4.0188	5.3194	9.3279	4.9179	6.2141	4.431	4.7618	3.3176	4.9891	5.2399	5.3789	6.1152	5.7957	5.4915	5.3277	5.9348	5.517	5.0435	4.5503	5.986	5.1938	5.7458	6.09	5.9971	4.5969	4.0807	5.1751	5.2346	5.704	5.8212	5.7241	5.2024	4.2172	5.5379	7.6181	5.7434	6.407	4.857	4.6554	4.5348	5.9623	6.3503
PF3D7_0808600.mrna1_1	PF3D7_0808600.mrna1_1;1306	1306	6.4702	5.1843	5.8437	5.5242000000000004	5.0347	5.6398	6.1045	5.8122	4.2623	5.9138	5.3219	5.4624	5.0883	3.0036	5.327	5.9595	5.1276	4.4249	5.3872	6.646	6.1721	6.0635	5.1387	4.5795	4.8753	4.5385	3.4725	5.2713	6.6866	6.6237	5.8097	4.6915	5.9362	6.4004	5.1465	5.7474	5.2589	5.6761	7.1167	5.2052	4.8166	3.7687	4.7032	5.4679	5.5185	4.6041	6.4517	5.0704	4.6565	6.2052	5.7409	5.5472	5.2776	6.7411	4.9467	4.7425	5.2277	6.3241	6.0336	4.1375	6.5259	6.0343	5.5537	5.7687	5.568	6.0921	4.915	6.1459	7.1784	5.1799	4.3999	5.8652	5.522	5.6235	6.097	7.3232	6.3427	5.1771	5.7282	6.0413	4.9973	4.9026	6.0966	6.3816
PF3D7_0808600.mrna1_1	PF3D7_0808600.mrna1_1;1307	1307	6.8592	5.3234	6.1041	5.3107	5.0299	5.4705	5.739	5.1914	4.9388	5.116	6.0498	5.4864	5.3103	4.0704	5.7729	5.4453	5.568	5.0635	5.6702	6.9186	5.8076	5.9632	5.8527	5.8331	5.2593	4.851	5.1914	6.273	6.434	6.5856	6.1241	5.0058	5.251	5.3111	5.6311	4.0721	5.9312	5.7436	5.7021	4.306	5.3363	5.44	5.195	5.8452	5.2122	5.1379	6.0887	6.1709	5.1297	6.1204	5.729	5.0618	5.8929	6.3158	5.4026	5.0639	5.4819	6.1393	6.3309	5.1135	6.7096	5.1493	5.7131	5.8457	5.578	5.8921	5.6331	5.8681	7.5205	5.3681	5.4077	6.1948	5.1635	5.7503	5.4039	6.141	6.3178	6.2348	6.1135	5.5354	5.2943	5.4336	5.9303	6.8798
PF3D7_0808600.mrna1_1	PF3D7_0808600.mrna1_1;1308	1308	8.3176	6.5491	6.2159	6.6834	4.9093	5.8943	7.3719	6.213	6.4291	7.3861	7.6302	6.6724	7.1572	5.4449	6.6219	6.0527	6.8746	6.9015	6.3621	7.5557	6.1137	6.6975	5.4509	6.7385	6.9042	6.1735	6.363	6.5121	7.8581	6.5841	7.1577	5.7306	6.8476	6.5113	6.1223	6.2919	6.6039	5.9402	6.4396	5.993	5.9279	5.5426	6.6278	7.0702	7.3954	6.1898	6.8696	6.3639	5.9941	6.6389	6.671	6.9186	6.6125	7.1457	6.3978	6.4022	5.7164	5.9676	7.7921	6.8028	7.2101	6.8839	7.3374	6.5569	6.3723	6.6635	6.5308	7.12	7.0992	7.0117	5.7268	6.101	6.0687	6.6871	6.7643	7.0745	7.3853	7.3775	6.7804	7.5232	6.3131	7.2102	6.6592	6.8293
PF3D7_0808600.mrna1_1	PF3D7_0808600.mrna1_1;1309	1309	6.8363	4.8202	5.5148	5.6809	5.2638	5.4761	5.8883	4.0303	5.9136	6.7014	6.0836	5.5668	5.6124	3.126	5.2403	5.5558	5.3194	5.9777	5.3366	5.8027	7.3596	4.842	6.0339	5.0303	5.7412	4.6129	4.337	4.393	6.8442	6.4648	5.8321	3.8836	6.1071	5.6421	5.554	4.4469	4.0356	4.6531	6.3995	4.3291	5.5945	5.6979	5.6056	5.3568	5.1502	5.0553	6.2178	5.922	4.8379	4.5084	5.4532	5.8875	4.1416	6.2935	5.7431	4.5638	5.6699	6.1081	5.7986	5.1518	6.0968	5.9825	5.6112	5.7123	5.2612	5.7309	5.2075	5.8921	6.0255	6.1096	5.1787	5.2036	4.9274	5.8515	5.0299	6.2153	6.0415	5.694	5.8595	5.3462	3.6369	4.135	5.8924	7.9049
PF3D7_0808600.mrna1_1	PF3D7_0808600.mrna1_1;1310	1310	7.5575	6.2102	5.5948	5.8066	4.9882	5.878	6.7665	5.7737	6.5696	7.7932	7.1076	6.278	5.953	6.3856	5.4673	5.7787	5.9442	5.9348	6.5091	6.8593	5.8527	6.8455	6.1058	6.4479	6.3714	6.4261	5.3316	6.5218	7.5314	7.0229	6.8268	5.266	6.0877	6.3743	5.8763	5.7724	5.7803	6.0485	6.8188	5.6026	6.0472	6.5243	6.6333	8.0375	6.8148	6.2909	6.251	6.7906	5.3147	6.049	6.4971	6.2344	6.6191	6.7025	6.5454	5.5635	5.2207	6.5674	6.6263	7.45	6.5688	7.3736	6.8157	6.0065	5.9402	6.1191	5.3352	6.3329	7.2698	6.9402	4.9453	5.9837	6.0555	5.7832	6.4358	6.8163	7.0454	6.8388	6.6702	6.6744	5.8689	6.1983	6.4565	7.7216
PF3D7_0808600.mrna1_1	PF3D7_0808600.mrna1_1;1311	1311	9.4893	5.9241	6.0751	6.1361	3.9718	5.4403	5.9069	4.9873	5.2555	9.6896	5.4874	5.3709	6.4343	4.5862	5.0409	5.943	5.2581	5.4874	5.2494	7.0625	5.434	5.6817	6.0836	6.154	6.5986	5.4995	5.5195	5.9409	7.1787	6.9029	6.2563	5.4373	6.2061	6.4167	5.1018	6.1657	5.1583	6.318	5.9491	6.4899	5.1667	6.3223	5.8235	6.2878	9.149	5.4545	6.0374	6.374	5.709	6.2207	5.9651	5.4854	5.8921	6.9563	5.1052	5.3298	5.4812	5.9486	6.6724	5.9864	7.0572	6.3219	6.0661	5.6938	5.9537	5.5622	5.4601	5.9119	7.0327	6.6385	5.7562	6.1775	5.3484	5.5002	6.7085	6.9112	6.971	6.6673	6.7031	6.4326	6.0787	5.3892	7.1531	6.9445
PF3D7_0808600.mrna1_1	PF3D7_0808600.mrna1_1;1312	1312	8.9192	5.9706	5.5151	5.7642	5.605	5.8782	5.9816	4.6792	4.6235	8.5395	4.7344	5.8037	6.156	5.797	5.2787	5.299	5.844	5.4283	4.3533	6.4837	5.8917	4.8232	5.8989	5.8339	5.7181	5.5668	4.7892	5.0501	6.8879	6.946	5.4456	4.8625	6.632	5.9971	6.4	5.2106	5.5475	5.8009	6.3216	6.0479	4.6769	6.2098	5.5497	5.2342	6.9776	4.3349	6.203	5.7793	4.6915	5.1387	5.9544	5.8557	6.0237	5.9512	5.0849	5.5226	4.9575	6.435	5.4039	4.3001	6.2718	4.9021	5.5204	5.3194	5.5027	5.5385	5.5441	5.302	6.8343	5.7758	4.9505	4.9383	6.2238	5.9246	5.9303	6.4609	6.3517	6.2996	5.8133	5.9305	5.3012	5.5113	6.3078	7.9779
PF3D7_0808600.mrna1_1	PF3D7_0808600.mrna1_1;1313	1313	9.0464	6.7245	6.3519	6.3098	5.9307	5.6076	6.2309	5.9196	4.7219	9.5393	6.1591	5.7377	5.7949	5.6363	5.99	6.4378	5.9439	5.7428	5.6273	6.6225	6.9115	5.785	6.1633	6.9152	6.8546	4.9809	5.7861	6.3549	7.2434	6.488	6.6936	5.5844	6.5627	6.3397	5.9793	4.6076	6.0657	6.3581	6.2284	6.5218	5.8696	5.9968	4.7522	5.5195	9.4909	4.3384	6.132	6.5457	5.8037	6.2405	6.8373	6.9076	5.5392	6.4486	6.193	5.4243	5.7134	6.7076	6.5603	5.7647	6.8556	6.2819	6.2559	5.9544	5.5677	6.1759	5.8151	6.8151	6.5862	5.4216	6.667	6.4068	7.018	6.1518	6.3757	6.5201	5.6611	6.4361	5.537	6.7661	5.6631	5.4857	6.8572	7.121
PF3D7_0808600.mrna1_1	PF3D7_0808600.mrna1_1;1314	1314	9.368	5.7276	5.7706	4.5546	4.6328	5.5254	5.7562	3.846	4.8192	8.9469	6.2176	3.9411	5.2083	4.6124	5.972	4.7735	5.5308	2.669	5.2913	6.2302	6.2954	5.4449	5.6736	5.2269	5.3001	5.0005	4.2273	5.5401	6.7257	6.273	6.1326	4.9658	6.189	5.942	5.6985	5.5245	5.6588	5.876	6.1428	6.3375	4.8232	6.4824	6.0787	5.9371	8.8588	4.811	5.9646	5.323	4.5963	5.1687	7.6799	4.4951	6.0904	5.5059	5.2227	5.4604	5.6656	6.2688	6.323	4.3377	6.0639	6.2625	5.225	5.5392	4.8866	5.3937	4.7918	5.1691	7.388	5.4598	4.4195	5.4653	5.5708	5.6704	5.8941	6.3995	5.8723	6.7804	5.8336	4.1334	5.218	4.8171	6.0764	7.0464
PF3D7_0808600.mrna1_1	PF3D7_0808600.mrna1_1;1315	1315	11.3456	5.7586	6.1177	6.283	5.1643	6.0241	5.7306	5.7293	5.1276	10.4607	5.5432	5.3313	6.3854	4.7506	5.6459	5.6247	6.4859	5.6971	5.8377	8.0778	6.1064	6.3145	6.7173	6.9493	6.2153	5.3377	6.1946	5.4463	7.5232	5.7093	7.1181	6.9198	7.1262	6.8951	6.6431	5.7493	5.0268	5.7565	6.0485	6.9187	5.0609	8.0166	6.2515	7.5542	12.0592	4.4343	5.7863	5.2525	4.6352	6.6843	10.1935	5.855	6.6648	6.267	6.9337	5.6121	5.2172	7.9226	6.9848	6.5328	9.0781	7.7371	6.3245	5.9793	6.205	7.3568	5.6229	6.6559	10.115	6.2384	6.1971	5.8931	8.0231	7.1432	6.408	9.108	7.9134	6.6913	6.3626	6.8722	7.588	5.1867	7.1731	9.6079
PF3D7_0808600.mrna1_1	PF3D7_0808600.mrna1_1;1316	1316	12.3911	9.392	7.1965	6.6945	5.6854	5.7065	6.0301	6.5242000000000004	5.8851	12.3506	6.0548	7.7011	6.031	4.9964	5.5068	5.916	6.8457	6.143	5.852	8.7754	6.7042	8.5387	7.5493	6.9185	6.6334	5.266	7.0244	6.3576	9.0831	7.9703	9.565	6.7363	6.955	6.4524	4.7903	6.949	6.2988	5.3892	6.105	11.6228	6.2079	6.8201	5.4854	6.6505	11.4577	6.9165	6.7703	6.5099	5.588	6.7175	9.7521	6.4456	7.8369	6.2581	8.4068	6.1697	5.9491	6.6384	6.6548	6.357	9.1904	8.6972	7.9192	6.9632	7.2707	7.2133	5.5059	6.2369	7.2306	7.21	4.9919	5.0942	7.0456	6.825	7.0651	8.9986	9.2747	7.9966	7.4902	7.8484	7.5172	5.7908	6.6625	7.6941
PF3D7_0808600.mrna1_1	PF3D7_0808600.mrna1_1;1317	1317	10.4527	8.6953	7.4771	6.5087	5.9456	6.4917	6.4	6.7721	6.5472	10.4387	6.5833	6.771	7.1439	6.6026	6.0522	6.3288	6.0936	7.1572	6.479	7.7373	6.5829	7.734	8.6862	7.2896	6.4728	5.2746	6.6939	6.3681	8.1893	6.8844	7.5184	7.1884	6.9056	6.3999	6.2455	6.4642	6.6119	6.1479	6.93	10.4821	7.3841	6.4273	6.213	7.5434	10.2306	5.9809	6.7768	7.5045	6.5124	6.3445	8.4353	7.0058	6.5996	6.6032	6.5938	6.2108	6.7568	7.5423	7.0565	6.7159	7.3121	7.6573	6.548	7.1638	6.1805	6.7745	6.4679	6.9959	8.6496	7.149	6.6038	6.7327	7.2286	6.5718	7.8821	7.3407	9.4189	6.7621	7.4524	6.8163	6.4616	5.5382	6.9781	8.3911
PF3D7_0808600.mrna1_1	PF3D7_0808600.mrna1_1;1318	1318	9.7361	7.1293	7.126	6.2837	5.6493	5.3103	5.8314	5.5738	3.9588	10.1754	5.9528	5.2083	5.3688	4.7549	5.1202	5.6064	5.3646	5.8084	4.9001	8.077	5.9371	8.0267	6.3759	6.3928	5.2032	4.6508	5.4851	5.1566	8.0521	6.5159	6.3163	4.8634	6.9017	6.027	4.9231	5.2954	5.3785	5.669	5.5005	8.6184	3.8924	6.5913	5.9743	5.9165	8.242	5.2215	6.0749	4.8856	5.9348	5.3143	7.0235	5.858	7.9501	5.8848	5.5478	4.4899	5.1424	6.9564	5.954	5.8999	6.1975	6.5242000000000004	5.6398	5.7255	5.7772	5.9277	5.4426	6.1971	7.2437	5.8777	5.1687	5.6047	7.0146	5.0781	6.634	6.7036	7.3232	5.5176	6.0527	5.8357	5.2227	4.9616	6.4145	7.9407
PF3D7_0808600.mrna1_1	PF3D7_0808600.mrna1_1;1319	1319	10.0202	7.0576	6.5251	6.3237	5.9071	4.9298	5.575	5.2137	3.541	10.0075	5.9907	5.4509	5.1514	2.6938	5.1461	5.7477	5.2122	5.1449	5.4216	6.966	6.1473	5.8497	5.1875	6.0365	6.1121	5.1583	4.3248	5.5097	6.6633	6.4187	6.4046	2.1795	6.2296	4.3009	5.2679	5.2728	3.6485	5.3736	5.565	9.6354	4.3757	6.0295	4.6188	6.0215	9.0006	5.7634	5.8897	7.663	5.5254	5.8204	7.8156	5.1334	9.1382	6.5221	4.7054	4.0009	5.4273	5.9679	6.0906	6.1928	6.2583	6.8917	4.9672	5.877	5.2876	5.8632	5.1538	6.3196	7.7612	5.8009	5.805	5.7377	6.0479	5.8701	6.3939	6.1853	7.3137	4.9658	6.2673	6.1595	4.8595	4.7479	4.7913	6.987
PF3D7_0808600.mrna1_1	PF3D7_0808600.mrna1_1;1320	1320	9.9692	9.8016	8.2737	7.0021	6.4593	5.5555	7.0966	6.7761	6.804	9.7227	5.7869	6.8345	6.489	5.7282	5.1094	6.949	6.4204	7.2533	6.3169	7.2099	6.5905	7.2125	6.2302	7.0755	6.6981	6.7094	6.952	5.9498	7.2573	7.4372	7.3297	6.3677	7.3032	7.1621	6.8207	7.5539	6.1914	6.0659	6.3799	11.2537	5.2873	7.2381	6.7604	6.6362	10.3064	6.0119	6.6485	6.8505	6.1625	7.2933	9.1951	6.6957	9.8357	7.1434	6.3486	5.946	6.0301	6.2494	7.4322	7.2836	6.6044	8.56	7.096	7.4096	6.3507	6.6925	6.3834	6.647	9.2497	6.4448	5.7369	6.2399	6.7405	6.7678	6.88	7.4575	8.985	6.1888	8.0592	7.4692	5.4624	6.2409	6.4192	8.9124
PF3D7_0808600.mrna1_1	PF3D7_0808600.mrna1_1;1321	1321	7.4694	6.2861	6.3865	7.0471	5.2664	6.0119	5.4179	4.8728	5.5543	6.5621	5.4935	4.7225	5.732	4.8298	5.8844	5.7578	5.6349	5.2153	6.0376	7.1889	6.9183	6.2001	5.8931	6.606	6.1373	5.732	5.0435	6.2811	6.7643	6.966	6.7545	5.6968	6.8107	5.8281	4.9231	4.5491	4.1922	5.4472	5.5841	6.6648	5.1018	5.5629	6.3933	5.7743	6.2591	4.2765	6.4221	5.9588	5.738	5.4532	9.3929	5.0985	7.1956	6.8257	6.2544	5.4476	4.6387	6.2566	5.8512	5.8753	6.7184	6.8998	5.4575	5.4979	5.6395	5.4578	5.6413	5.4479	6.9904	5.8156	5.9009	5.903	6.8714	5.434	6.3379	6.1729	7.2083	7.1712	7.2556	6.5057	5.6218	4.61	6.7181	7.8334
PF3D7_0808600.mrna1_1	PF3D7_0808600.mrna1_1;1322	1322	6.7054	6.3959	11.5207	8.3721	5.8612	6.2608	7.3101	7.2576	7.5641	7.885	6.9207	6.2163	8.5367	7.169	6.4804	8.8615	7.1482	7.6563	6.8314	8.0119	11.3198	9.7297	7.4074	8.2425	7.8745	6.9706	6.913	5.6115	8.1197	11.6252	9.5407	7.0764	8.1959	8.3666	6.4658	6.9865	6.7362	6.5021	7.0584	7.6301	5.5975	6.9153	9.181	6.1969	7.282	6.1952	6.5587	6.7525	7.6971	8.1564	7.4511	8.4907	10.7223	5.8347	7.178	6.1154	6.1022	7.0924	7.3351	8.6335	7.7951	9.6879	6.7199	8.9038	6.6605	6.8154	6.5185	6.9242	9.5196	7.3916	6.1422	6.3304	6.6982	7.2881	8.8323	7.4068	10.2859	6.0864	8.0228	7.4978	6.2137	6.0347	6.6165	10.2309
PF3D7_0808600.mrna1_1	PF3D7_0808600.mrna1_1;1323	1323	7.4886	6.8154	11.1549	8.5314	7.0297	6.3821	7.8359	7.5144	7.923	7.524	6.2022	7.1256	8.6286	7.6165	6.5699	9.0444	7.6496	8.3334	5.9697	9.2075	9.5055	10.2058	9.0583	7.7879	7.3778	7.6566	7.2417	6.0959	9.269	10.0527	9.2825	8.768	7.7638	7.7856	7.5734	7.6153	6.9306	6.7921	7.6196	7.7945	7.642	7.2068	7.2704	7.7483	7.2921	6.3816	6.9548	6.9449	7.42	9.3872	7.5165	7.1787	11.051	8.363	6.758	6.3212	6.0409	6.9203	7.0636	8.8466	8.7508	9.9799	7.2456	8.7659	9.1504	5.9572	6.5638	6.7588	10.6208	6.9953	6.1477	6.0512	7.2248	7.6601	8.7796	8.6456	10.1223	7.4643	9.0047	7.8444	5.6076	6.9154	7.078	11.3058
PF3D7_0808600.mrna1_1	PF3D7_0808600.mrna1_1;1324	1324	6.6871	5.4954	6.9565	5.1779	5.4584	5.4219	5.2353	4.712	3.6462	7.1952	5.1326	3.6622	5.3723	5.3187	6.141	5.318	5.916	5.111	5.2913	6.9042	6.4341	6.6932	7.3331	5.0023	5.9181	3.5122	4.8856	5.2048	5.9081	6.1305	6.5433	8.953	5.6924	5.8364	4.6792	4.7866	5.1882	5.5586	6.0088	5.6138	5.4145	4.0695	5.6197	5.4283	5.3736	5.527	6.0866	5.5817	5.3726	5.4591	5.7541	4.7214	5.3201	6.7455	5.4922	5.9591	5.8336	6.1859	5.4909	5.2277	6.807	6.3911	6.2288	5.3409	4.6496	4.645	5.858	5.0483	8.3945	5.7618	4.5765	5.3277	6.4962	5.5357	6.3045	5.5106	7.85	4.0435	6.6608	5.8562	5.4864	5.9119	6.1463	10.9623
PF3D7_0808600.mrna1_1	PF3D7_0808600.mrna1_1;1325	1325	7.1021	6.9639	5.8263	6.0613	4.5192	6.225	6.387	5.0777	4.8445	5.9189	4.2071	4.7252	5.939	4.4777	5.8402	6.5306	5.6144	6.1214	5.2642	6.829	5.8102	5.8958	5.5735	4.9864	6.0363	5.4591	4.1763	4.6229	6.6245	6.3875	7.2365	5.596	6.2234	6.6082	5.4909	6.4284	4.6064	5.3512	5.8856	4.7981	4.6421	5.2254	5.106	6.6682	6.2922	5.4472	5.3806	8.1001	4.7004	6.0219	6.1749	5.2743	6.1365	7.2533	5.43	4.6599	4.7181	6.06	5.1164	4.9828	6.3681	6.4019	4.7634	6.7351	5.9026	5.367	4.8963	5.487	7.5444	5.3806	3.4673	5.6837	6.9034	5.4963	6.866	6.744	7.7508	6.4911	7.7371	5.8422	4.2102	4.0934	6.4928	11.0057
PF3D7_0808600.mrna1_1	PF3D7_0808600.mrna1_1;1326	1326	6.8494	6.0464	4.8982	6.0648	5.0909	6.4268	6.866	5.1727	2.3868	6.9393	5.1603	3.0409	5.8649	5.0426	5.6809	6.5989	5.5116	5.3198	4.756	6.8304	6.1106	5.5659	5.4796	6.1071	6.347	5.575	4.7565	5.4555	6.8892	6.5688	6.6953	5.3579	5.6571	6.4684	6.3507	4.9695	5.0094	6.0507	5.4883	4.4456	6	7.1378	5.5801	6.493	6.1833	4.3597	5.8125	9.8444	5.6473	6.8884	6.1085	6.1867	7.9771	9.0486	5.7677	5.4512	5.3544	7.3093	5.4757	6.6658	6.8941	7.0108	5.5122	6.5458	5.647	5.8507	5.1202	5.9016	8.3723	4.8777	4.3147	6.0779	7.1239	6.6772	7.5473	7.0839	7.5858	7.1358	8.0302	6.1131	4.4542	4.9184	6.6375	9.9797
PF3D7_0808600.mrna1_1	PF3D7_0808600.mrna1_1;1327	1327	8.1906	6.9265	5.742	6.5947	6.2174	7.8842	9.3464	6.3282	6.472	8.1799	9.832	5.2449	6.2352	6.6942	7.9106	10.0204	6.6289	9.7899	6.0056	9.3283	6.6294	9.9482	8.8011	8.2233	9.6447	6.2327	6.5075	5.2536	8.5541	8.4435	8.8793	8.1993	8.5441	9.9994	6.5223	7.5377	6.625	6.3338	7.4416	6.4642	8.4155	7.6873	8.3261	7.953	7.0621	4.3089	7.5883	7.4138	5.9348	9.6746	7.8702	7.5832	9.2899	8.7849	7.2262	5.7517	5.8834	5.8492	6.4984	8.7739	8.7127	7.5077	7.4778	6.8993	8.218	7.4723	4.5856	7.5788	7.1967	5.8716	6.1179	6.625	7.9817	6.8052	9.1366	8.4573	8.3115	7.1656	7.1966	8.645	6.8104	5.4496	8.0219	9.1993
PF3D7_0808600.mrna1_1	PF3D7_0808600.mrna1_1;1328	1328	8.054	6.0374	6.5491	7.2185	6.9148	7.569	9.5808	6.7741	5.9477	8.0769	10.0424	7.1015	7.1527	6.5226	7.3471	10.3865	7.2995	9.3494	6.3393	10.5042	8.3582	6.6726	8.195	9.126	7.9227	6.8552	6.9313	5.0772	10.5258	7.4409	8.8179	7.8908	8.8015	8.3994	7.4884	6.2319	8.0492	8.0615	7.5418	5.7724	9.8946	7.4487	8.2254	8.4327	7.4818	5.7325	8.0467	7.4633	6.383	9.5917	7.7316	8.2557	9.1519	9.4381	8.1996	5.3107	5.4951	7.8146	5.4542	8.0858	8.0545	6.7007	10.9672	5.0747	7.9473	6.3987	4.5564	6.1071	6.7123	7.5043	5.8612	5.7225	9.1677	6.3672	7.918	7.8469	8.2696	10.7762	6.6851	8.6235	7.3515	5.0312	7.4877	6.9205
PF3D7_0808600.mrna1_1	PF3D7_0808600.mrna1_1;1329	1329	7.5675	5.7621	6.0332	6.1336	7.7288	5.3736	8.441	5.8112	6.2098	7.9856	10.2747	6.8566	6.8058	7.6182	6.1981	9.883	5.5616	8.7162	4.1035	8.4163	6.2696	5.4182	8.4783	7.8958	6.6304	6.7459	7.1751	5.4867	9.4204	6.9138	7.1238	8.2048	7.1127	6.5006	6.3029	6.5736	5.0299	8.2322	7.9783	5.2475	7.4077	7.6422	6.0875	6.826	7.0264	5.4692	6.4289	8.6893	5.0587	9.5667	6.253	5.877	7.6393	9.5827	7.7816	5.4373	5.1695	6.632	7.7812	10.8417	6.8202	6.228	9.2399	5.2059	10.6563	5.1514	3.7159	5.6064	6.7017	7.9548	4.9607	5.6693	7.139	8.1143	10.7933	6.3226	6.9682	8.6366	6.5507	10.5797	5.5948	4.9241	5.6424	8.0338
PF3D7_0808600.mrna1_1	PF3D7_0808600.mrna1_1;1330	1330	8.4779	5.1727	5.9986	5.2946	5.5996	6.1214	8.1461	5.0148	5.843	6.2382	9.1221	5.7861	5.985	6.6989	5.2498	8.1744	5.3611	8.6155	6.0426	7.8556	5.8081	4.2532	9.0183	8.7885	6.3756	4.9686	7.6495	5.5423	7.7706	5.99	6.2731	8.3022	7.9746	6.1003	4.9991	7.7233	5.4647	6.5424	6.3858	4.5619	8.3297	6.9555	5.4864	7.0194	7.6321	4.8733	6.6659	7.1167	5.5607	8.9121	5.4604	5.761	10.2269	9.667	5.1089	4.796	3.9542	5.7782	7.6442	10.2181	7.9765	6.7339	6.4438	4.9107	8.8497	6.1162	5.1264	5.7511	8.0778	6.4845	5.2739	5.5692	7.6791	7.4441	10.8289	7.733	6.6802	6.5679	6.0644	9.9547	5.9181	4.8283	6.3445	8.073
PF3D7_0808600.mrna1_1	PF3D7_0808600.mrna1_1;1331	1331	5.9269	6.0911	5.8485	5.6267	4.5014	6.1649	7.573	5.3827	5.5021	6.1751	7.4778	5.9079	5.1127	5.4067	4.4809	8.6376	5.0321	5.7552	5.861	8.6367	5.6094	6.7463	5.6352	6.5095	5.6115	5.4429	4.9122	5.1615	8.2161	6.1661	6.8353	6.726	6.7779	5.594	4.6508	4.1035	4.5185	6.204	5.7517	5.4578	7.3182	5.7978	4.7247	5.2532	5.4963	4.9345	6.4635	5.9535	6.133	7.6797	4.9505	5.4938	6.073	8.6226	6.083	5.701	5.1623	5.9782	6.9174	8.7431	6.3688	5.8475	5.3851	4.2593	7.8575	5.4019	4.9741	5.8547	9.0963	4.2772	5.0989	5.2157	6.634	6.5515	9.3339	6.5509	6.4336	6.057	5.5883	7.161	5.8691	5.0448	5.3913	8.8909
PF3D7_0808600.mrna1_1	PF3D7_0808600.mrna1_1;1332	1332	6.4459	4.8058	5.4715	6.415	5.6625	4.7903	7.2263	3.6323	2.7071	6.1924	7.4074	5.0281	5.4189	3.8758	5.8293	6.7197	5.3085	4.2728	5.9013	6.8785	6.8686	5.8982	5.9727	6.3794	6.0505	5.0161	4.4403	4.7975	7.2604	6.251	6.416	5.4896	5.3452	6.9814	5.6929	5.0518	5.8565	5.1554	4.995	4.7431	5.3858	4.4489	5.4276	5.4456	4.9919	5.0005	6.5554	6.3007	4.7586	5.6873	4.9193	5.79	4.8968	8.207	3.8329	5.4459	3.5398	6.8397	6.2292	6.7335	6.0997	6.745	5.6363	4.6831	6.7262	4.8679	4.6775	5.195	7.9014	5.1703	3.6346	4.6023	7.4439	4.8099	6.8494	6.2061	7.2387	7.5066	7.0248	7.2068	4.0909	5.1493	5.6536	6.6395
PF3D7_0808600.mrna1_1	PF3D7_0808600.mrna1_1;1333	1333	6.3524	5.7939	4.7032	5.8875	4.4363	5.1006	7.5585	3.6826	2.7159	6.5942	8.6039	5.3031	5.218	5.3248	4.9556	8.7131	5.2675	4.4376	5.2854	6.0166	5.9563	5.0347	6.6546	6.8667	6.7671	5.5653	4.6887	4.3792	6.2172	6.4931	6.4979	5.5777	6.7505	7.12	5.2149	3.7549	5.431	6.3695	6.1473	4.1993	9.1266	5.4479	5.5777	6.1119	5.986	5.537	7.0517	7.1667	4.7312	8.2816	5.7412	6.1206	6.121	8.3637	5.0108	4.8674	4.9814	6.8282	7.7015	9.6382	7.5456	6.1398	5.7981	5.0613	8.9297	5.3544	5.0103	5.8846	7.5006	4.9165	4.8104	5.1707	7.3936	6.0157	10.563	6.9704	6.8236	7.3113	6.3598	8.6109000000000009	5.3151	5.1651	6.5683	8.0438
PF3D7_0808600.mrna1_1	PF3D7_0808600.mrna1_1;1334	1334	7.408	5.7068	6.4104	8.7705	4.6809	6.9575	8.389	6.4714	5.8975	7.1445	10.4515	10.5797	8.5396	5.649	6.7797	10.0025	6.7049	6.8969	4.4423	8.1438	7.5935	6.2917	7.2755	8.8957	9.2555	6.7015	5.8122	5.1667	8.3979	7.7704	8.0205	6.8542	8.9645	9.4244	7.4643	6.1829	5.4097	6.9287	6.8717	4.2765	8.552	10.2287	7.4413	6.4841	7.2782	5.8184	7.0888	7.3209	4.7377	9.0721	6.2811	7.5755	6.4676	9.9421	7.1113	5.4039	5.1342	6.127	9.6623	7.4403	6.8057	8.2833	9.7337	6.9956	11.9877	6.0065	4.1227	7.189	6.8926	7.1228	5.0396	6.0738	8.0037	9.7613	7.3297	6.2282	8.8107	9.6173	7.6318	11.9503	6.6094	6.2353	8.5581	7.0951
PF3D7_0808600.mrna1_1	PF3D7_0808600.mrna1_1;1335	1335	8.466	5.9279	5.3933	7.63	3.8866	6.6813	7.2626	6.648	5.4212	8.3881	10.2558	10.0236	7.9537	5.6369	6.9064	9.2919	6.7562	5.4396	5.04	8.4404	7.4913	5.649	4.3427	8.7415	7.9673	5.5567	7.558	5.5457	8.9271	7.2835	8.3369	4.7268	8.9361	8.0162	5.466	7.8721	5.0453	6.5838	6.7618	5.101	8.3832	9.8918	7.5595	5.2957	8.98	5.7845	6.8194	7.2197	5.1173	8.158	5.8359	8.6266	6.1447	9.978	7.4155	5.8841	7.3629	6.3161	7.6391	5.8975	4.9203	8.1762	9.0607	6.1995	11.5549	5.9013	5.3323	6.4851	6.6285	7.0535	5.6005	7.6919	8.3993	8.4682	6.2952	5.3466	8.9944	8.5398	7.2735	11.9099	6.4751	6.5832	6.9658	6.9646
PF3D7_0808600.mrna1_1	PF3D7_0808600.mrna1_1;1336	1336	7.3488	5.8958	5.3716	6.3192	4.554	6.8818	6.6218	5.6182	5.6203	6.8773	8.0651	10.7004	5.9695	5.3872	6.2498	6.5727	5.6727	4.904	5.5555	6.2133	6.2244	6.9097	5.3406	7.9426	7.8412	6.4506	6.8447	5.5138	6.2906	6.9902	9.31	4.7986	8.3587	8.3848	5.4925	5.295	5.1683	6.2754	5.2623	4.0841	8.3425	7.5949	7.0354	8.7836	6.8987	5.436	5.6467	5.6642	5.3395	6.749	5.8306	6.8705	6.2987	6.719	6.3245	6.3897	5.26	9.4482	6.0314	5.0652	5.6831	8.2586	7.3562	5.7021	9.7619	6.1324	4.7452	6.5625	5.2898	6.5625	5.6226	5.684	7.5133	8.0379	5.9764	5.5957	8.6781	8.0684	7.2625	9.818	6.2797	6.5154	7.5315	6.4535
PF3D7_0808600.mrna1_1	PF3D7_0808600.mrna1_1;1337	1337	8.2739	5.5416	6.3674	6.9874	4.3889	6.9558	7.4461	4.8943	6.1811	7.1893	9.6439	10.7486	7.2009	6.0764	6.3205	9.1209	6.5016	7.6994	3.6747	6.7751	6.7471	6.1014	4.9326	7.4529	9.2156	7.4017	7.2821	6.1589	6.6026	7.2835	7.6838	4.9805	8.6076	9.7752	5.9177	6.1453	5.2411	6.0564	6.3027	4.5354	9.2286	6.9501	8.2908	8.3605	7.2506	6.6642	6.6493	6.513	3.9754	6.5974	5.7687	7.6272	6.114	6.3789	7.7405	6.7438	6.0115	4.5379	8.262	5.7306	5.7629	8.2446	7.6912	7.2382	7.4665	6.5179	5.3498	6.9765	7.0773	7.1197	6.1369	5.3565	7.7436	8.4294	6.4684	6.3395	8.2364	8.5089	7.6701	8.001	6.6656	5.9119	7.7984	7.6505
PF3D7_0808600.mrna1_1	PF3D7_0808600.mrna1_1;1338	1338	7.6832	6.6069	5.3988	6.5632	5.1763	7.0636	7.6836	7.3047	6.575	7.5675	9.6553	12.9831	6.1295	5.9953	6.5774	8.9861	7.0994	7.9248	5.4841	7.6649	7.1984	6.2462	6.901	9.8033	10.3397	7.1294	7.7072	7.4984	7.4764	7.5049	7.6001	6.3143	10.2907	10.5437	6.3096	7.7072	6.1106	5.5823	6.8149	6.1522	11.6704	7.8873	8.4469	8.3671	7.628	6.7678	6.8786	7.6692	4.126	8.2393	5.6585	8.0584	7.2317	6.3849	7.6063	6.5756	5.6843	5.9875	9.0863	6.4249	6.5509	8.0663	8.8719	7.1699	8.2189	6.3009	4.6467	10.0887	8.1757	7.6873	6.7778	4.99	8.9475	9.7133	7.4906	6.0369	9.106	8.9527	7.8251	8.8809	6.4286	7.1557	10.2802	8.8674
PF3D7_0808600.mrna1_1	PF3D7_0808600.mrna1_1;1339	1339	7.3899	6.0314	5.5469	6.0719	4.9602	6.1835	6.7098	6.4665	4.9435	6.6518	7.8689	13.2441	6.7857	5.1595	6.0775	6.6744	6.8202	6.3399	6.3029	6.5353	6.6814	6.7127	5.5613	8.9885	10.6507	6.0501	8.3747	5.897	6.4749	8.1933	8.1512	4.3999	9.6611	11.2672	5.5647	8.0713	5.017	6.1064	7.7579	5.6212	12.1436	7.3941	9.2044	7.0874	6.763	6.0061	6.416	9.3706	5.1643	7.4543	5.0063	9.4068	6.1029	6.5791	7.4312	6.483	4.8435	6.7404	6.8562	6.3122	5.9222	8.4151	8.6432	7.1331	7.3009	6.8137	4.3399	8.0216	7.1241	6.2589	6.5073	6.3612	7.9599	8.1253	6.1991	5.7719	8.4508	9.1434	7.2456	7.7192	6.0887	6.2116	8.1872	7.3273
PF3D7_0808600.mrna1_1	PF3D7_0808600.mrna1_1;1340	1340	7.2589	4.278	5.1946	5.9432	4.9579	7.9596	5.3964	4.5807	5.4273	7.5153	5.9181	5.8048	5.7589	4.2095	7.6944	5.0453	5.4992	5.2517	5.8133	6.0144	7.7195	4.7208	5.903	6.894	7.0243	5.6358	3.8699	5.4386	6.6402	7.3297	6.1029	5.2972	7.7147	7.0815	6.3598	4.5223	6.2203	5.5043	7.4881	5.3416	4.4835	7.6038	6.4984	8.1326	7.1384	6.2024	5.5641	6.5159	3.0054	7.3797	5.537	6.2317	5.7511	7.2252	7.0769	4.354	4.9846	6.4798	6.1873	5.7493	4.9011	7.508	6.4778	5.9411	5.3431	6.0522	4.7761	7.5083	4.9542	7.5195	6.0433	5.3878	8.1994	7.0691	6.4611	5.9732	8.0155	6.513	8.04	6.7828	6.0365	5.0255	7.6815	5.6038
PF3D7_0808600.mrna1_1	PF3D7_0808600.mrna1_1;1341	1341	6.9082	6.2977	5.3208	5.6727	5.6778	7.1585	4.797	4.6525	3.3632	6.996	4.6392	5.2608	5.6459	3.6554	7.3013	5.4731	5.4973	4.9388	5.4624	6.744	7.6294	4.9303	5.1969	7.7652	5.5018	6.263	5.1623	5.5868	7.0034	7.3658	6.5016	4.9246	8.1859	5.4722	5.7719	3.1359	5.7377	5.9324	5.8415	4.2802	4.2071	7.3167	5.572	6.8669	6.1651	6.6404	5.8035	6.6646	3.7203	7.7637	5.4725	7.8211	5.2649	6.0697	6.6673	6.0415	6.2733	6.3329	5.9045	5.4979	6.0851	8.285	5.9995	7.4869	6.7131	6.0219	4.2884	6.646	5.2334	7.3894	5.0587	6.7673	8.0124	7.2236	6.2325	5.3519	8.476	6.4583	6.7282	6.8786	5.7469	4.0488	7.7777	5.5185
PF3D7_0808600.mrna1_1	PF3D7_0808600.mrna1_1;1342	1342	6.7675	6.5311	5.3684	5.9814	5.3551	6.5149	6.195	5.0691	3.591	6.6561	5.6636	5.1667	6.0544	3.8679	4.9946	5.5937	6.0257	6.062	5.8271	7.8091	7.4325	5.2361	5.9584	10.4888	6.2205	4.3813	5.9486	6.4126	8.2942	6.6982	6.2176	5.825	10.5282	7.091	6.0747	6.3773	5.4456	6.1621	6.4534	6.1035	5.2296	7.2554	5.7274	7.4708	6.1787	4.5874	6.2007	6.7723	5.4986	7.5988	6.8804	6.8809	8.3316	6.8897	9.452	4.5662	6.9062	6.2449	6.0094	5.591	5.4216	7.1846	5.3913	6.2692	9.8229	5.079	5.9107	7.0993	10.0418	9.0365	5.966	7.7458	7.3619	5.7156	5.9688	5.0747	7.2848	6.0555	6.9299	10.0897	5.6924	5.434	7.8599	7.1408
PF3D7_0808600.mrna1_1	PF3D7_0808600.mrna1_1;1343	1343	7.5546	7.5006	6.4466	6.9963	5.4363	7.1257	8.7605	9.8923	4.2861	7.363	8.5128	6.334	7.2633	4.3827	5.6415	5.8907	9.5065	4.9317	5.7905	7.8586	6.8758	5.7355	5.9095	10.2808	7.0619	6.2795	6.0259	6.4043	7.6731	7.2467	6.6997	5.2133	10.5307	7.5476	7.6112	4.6305	6.3149	5.7178	6.5648	7.8876	4.5771	9.1474	7.4841	8.4842	6.6541	4.8135	6.71	7.7966	5.9148	9.4788	6.6175	8.792	10.2907	7.6265	9.8715	4.4835	11.704	6.2583	6.5762	6.1434	6.5433	7.0626	6.3036	5.9887	10.3465	6.5416	6.7814	7.2508	8.6475	9.9013	5.254	12.0421	7.634	7.474	6.8401	6.0237	8.2117	6.6784	7.5549	10.7181	6.5962	7.5889	8.0422	9.2275
PF3D7_0808600.mrna1_1	PF3D7_0808600.mrna1_1;1344	1344	7.8233	6.8382	5.3501	7.6413	4.6381	6.3995	8.9756	10.1522	7.7129	7.3251	5.9948	6.9153	7.6574	5.3151	6.3563	7.1341	10.2203	6.6995	5.0725	9.0444	9.3285	6.7141	6.08	9.5104	8.1583	7.1955	7.1089	6.9954	9.9163	7.3317	7.3656	6.1453	9.8961	8.3929	5.0356	6.4075	5.8089	5.4423	7.4464	7.2414	5.8527	7.4818	8.2977	7.6705	7.5897	6.3165	6.4128	7.2931	5.3878	6.4381	6.068	9.0101	7.2661	8.0936	8.7951	5.803	5.9378	6.9764	6.6337	5.4229	5.9074	7.2701	7.2108	6.9475	10.3819	7.0453	5.5103	8.6663	7.2777	8.8544	6.9642	7.2664	8.5073	7.0537	6.6263	6.6754	8.3616	6.8804	7.4068	10.5015	6.314	7.0312	8.904	8.9839
PF3D7_0808600.mrna1_1	PF3D7_0808600.mrna1_1;1345	1345	8.4415	8.3503	6.7142	7.0057	5.8492	7.4562	8.399	7.5189	5.2407	8.6216	7.8364	7.01	7.1365	5.2642	7.2549	7.0452	8.7711	7.7185	7.2824	8.5297	7.8438	7.134	6.9635	8.5927	6.8607	6.4395	7.2344	6.5008	8.5509	8.2691	8.1636	6.0887	7.8929	8.1385	5.983	6.8685	6.8991	6.8655	7.3801	9.3945	5.6596	6.2752	6.7895	6.364	7.7005	6.9052	7.4117	8.0266	5.6764	7.0283	6.3968	8.3307	6.8324	8.107	7.4952	5.1043	8.1485	7.5284	6.1741	6.0268	5.824	8.2921	7.257	6.926	10.611	6.5484	6.0783	7.3041	6.3201	9.0322	7.0554	8.2398	9.158	8.1013	6.9105	6.5105	8.9834	7.0783	8.3809	10.9986	6.8144	6.3395	8.6664	6.0036
PF3D7_0808600.mrna1_1	PF3D7_0808600.mrna1_1;1346	1346	8.4082	7.7076	6.9063	7.3828	4.9649	7.6152	7.9438	8.1838	5.1771	8.8026	6.8608	6.8359	6.6473	6.1194	7.7175	7.5512	8.5419	7.2567	7.2835	8.7079	8.4628	7.1034	6.2236	8.202	6.8868	5.5348	7.031	6.5409	9.2873	8.0131	7.741	5.6721	7.8557	7.4307	6.8999	7.2087	7.25	6.9704	7.7826	9.1641	5.7285	7.2672	7.2087	5.9074	7.8215	7.3283	6.7015	7.6344	5.8987	7.2845	6.4288	7.5014	6.9377	7.5185	8.4117	5.9775	8.2259	6.669	6.2466	5.627	5.9941	8.8312	7.2383	6.7423	10.1967	6.7699	5.9246	8.2013	6.6479	8.6131	6.3593	8.2439	9.0559	7.7626	7.4085	6.8512	9.4718	7.302	8.4219	10.4613	7.7943	6.7905	9.0155	6.9807
PF3D7_0808600.mrna1_1	PF3D7_0808600.mrna1_1;1347	1347	7.793	8.4531	6.4163	7.1094	5.5699	7.662	7.915	8.6567	5.998	7.9849	6.7704	6.7948	6.3561	5.4558	7.1874	6.7823	8.6962	7.0797	6.3842	7.7933	7.8689	6.5996	6.7058	8.4273	6.3695	6.2279	7.608	6.3149	7.4397	7.2261	7.0553	6.1599	7.7913	7.3541	6.6852	7.6913	6.8235	5.6121	8.3289	8.9664	7.4038	5.0286	6.9869	6.568	6.8049	6.1447	6.1861	7.5646	5.4967	6.377	6.1426	7.5454	6.52	6.8347	7.5235	6.2549	8.0722	7.1993	5.8681	5.8156	6.0581	7.1496	7.3065	6.9638	9.9464	5.8412	5.2928	8.9674	6.1216	7.7556	6.5902	8.1582	8.9113	8.0261	6.5229	6.1212	8.7729	6.7588	7.4884	10.5287	6.5198	6.1574	10.0566	6.2405
PF3D7_0808600.mrna1_1	PF3D7_0808600.mrna1_1;1348	1348	7.2428	8.9791	5.6511	6.5181	4.9732	6.8058	7.3439	7.2938	5.4915	7.0043	7.106	6.5633	6.7002	5.1481	6.6949	6.0455	7.6927	6.278	6.6943	7.8201	5.9345	6.1904	5.9505	6.9825	6.1781	4.1875	6.5692	6.1014	7.4604	6.5552	6.8235	5.9463	6.2188	6.5827	5.8344	6.6802	6.3516	5.6685	6.6181	9.1976	6.7296	4.7623	6.1548	6.8184	5.0409	5.8215	5.6221	5.3583	5.9076	5.2861	5.6488	6.4296	6.1922	7.0289	7.6306	5.4803	7.1127	6.4072	5.7589	6.1008	5.09	8.6657	9.5647	6.4557	8.1238	6.2911	5.841	6.9074	7.3325	8.4041	5.9853	6.9572	7.0346	5.4406	5.5555	6.3436	8.1297	9.1593	7.658	8.5332	6.1564	5.3551	7.6757	7.2613
PF3D7_0808600.mrna1_1	PF3D7_0808600.mrna1_1;1349	1349	6.9393	8.7975	5.5895	6.2081	4.4822	5.5783	9.5398	10.3682	5.9509	7.6363	6.2489	6.9997	7.0999	3.7803	5.7892	5.5157	10.2706	6.7515	6.3174	7.0314	6.1605	6.5423	5.8115	6.7361	5.7978	5.6276	6.8482	6.7891	7.3223	6.746	6.2638	4.9662	6.1502	6.7316	6.1703	7.0437	5.6539	5.4689	5.7004	8.9778	7.3682	5.2544	6.2428	7.1654	6.7223	5.7724	6.9905	6.1412	5.142	6.0749	5.8209	6.366	6.8551	7.5371	6.7369	4.6381	6.6225	5.8146	6.0204	5.6126	6.5304	9.0981	7.7227	6.0997	8.0946	5.546	6.3203	6.1894	7.2407	6.7133	5.6619	6.4502	6.4439	5.9131	5.8465	6.5555	8.7619	7.354	6.8867	8.9859000000000009	5.1252	5.7115	6.2428	8.2536
PF3D7_0808600.mrna1_1	PF3D7_0808600.mrna1_1;1350	1350	7.1301	9.2926	6.4263	7.3365	5.1835	5.8194	7.514	8.0208	4.9146	7.9992	6.0065	7.8608	7.6704	5.5059	5.8975	7.0824	8.3468	6.9432	6.6907	7.1389	6.6134	5.1691	7.2498	7.6521	7.6275	8.781	7.5562	6.111	7.8867	6.9743	6.6311	6.6219	7.5708	7.2337	7.1335	6.5598	5.9588	5.8199	6.4683	9.5318	6.0616	6.1102	7.1188	6.7083	7.1617	6.0665	6.3809	6.4474	6.0246	6.8872	5.0383	10.4237	6.7123	7.4874	10.1677	5.9812	6.6528	6.3792	6.8222	6.685	6.0067	9.2565	7.817	6.9588	9.4732	5.5295	6.0241	7.8031	8.1965	8.7452	6.0429	6.9958	7.5709	6.0442	6.8517	6.342	9.1903	7.7201	7.2065	10.785	5.9688	7.0287	7.7873	9.1913
PF3D7_0808600.mrna1_1	PF3D7_0808600.mrna1_1;1351	1351	7.1415	8.0451	6.0007	6.6979	3.3434	6.5168	6.8766	6.8651	5.8674	7.1792	5.8777	6.2941	6.675	5.0704	6.8738	7.2388	6.7711	6.4909	5.6331	7.044	5.7444	5.347	6.3985	6.7515	6.9447	7.206	6.0398	5.7978	7.1863	6.3978	5.8128	6.1112	6.5998	7.9795	6.9042	5.6656	5.1457	4.9773	6.8572	8.4927	4.6375	4.6662	6.2615	6.4393	5.4548	5.4957	5.2141	6.8623	6.4175	8.0738	5.7101	8.8619	6.6283	6.8934	8.8613	5.5686	5.8723	4.4509	6.2759	6.9088	6.4388	8.2261	7.7223	6.6253	9.7006	5.5304	6.156	6.3695	8.3565	7.9818	5.4155	7.0338	7.0475	6.962	6.9248	6.07	8.6934	6.6943	7.1114	10.3747	5.8387	6.1647	6.9162	8.4286
PF3D7_0808600.mrna1_1	PF3D7_0808600.mrna1_1;1352	1352	6.2203	11.1275	5.0845	5.7562	6.5868	5.6631	10.2053	6.6723	5.0457	7.0492	5.5853	4.8875	6.4075	4.1795	4.4777	11.3408	6.6512	5.565	5.0887	6.6067	5.978	6.6546	6.0682	6.2439	6.9668	4.9565	5.8948	5.2284	6.3808	7.0382	6.4607	6.0955	6.1995	7.2276	5.0488	5.7439	4.7076	5.5807	5.5298	11.3611	4.5254	6.1179	5.5756	5.9777	6.3052	5.4469	6.1135	5.8782	7.2467	7.0467	6.3614	10.4748	6.55	7.1803	7.2604	5.3176	5.2709	5.8405	6.2954	9.2608	6.8119	7.7414	7.347	5.7605	7.8608	6.2413	5.9208	6.7278	7.7248	7.0092	4.4816	5.9796	7.6122	6.2445	9.7593	7.0737	7.5091	6.581	7.1359	7.7164	5.5329	6.0862	6.9143	8.2972
PF3D7_0808600.mrna1_1	PF3D7_0808600.mrna1_1;1353	1353	7.9933	13.4796	5.1579	7.3155	4.7861	5.5125	8.8379	9.2034	5.4532	7.4685	6.1449	5.7568	7.1223	4.2327	5.5211	7.9762	9.2307	5.3082	5.8738	7.6845	8.858	5.6453	6.347	6.8139	7.1188	7.8808	7.1925	5.5292	8.2738	8.6691	6.3259	5.5838	6.2485	7.3676	6.7616	6.4033	5.6556	5.1127	6.3359	13.3226	4.8027	5.2612	7.3736	5.8457	6.5925	7.1469	6.908	5.5204	5.761	7.8397	4.7247	12.1456	7.7437	6.4177	9.9145	7.0672	6.1469	6.0112	6.6385	9.0072	6.5947	9.244	10.0838	6.6604	5.2645	6.7223	6.2782	7.7426	6.8925	8.8709	6.1385	6.243	8.4426	7.0615	9.2527	6.672	9.633	8.5996	7.4439	7.2226	6.0387	5.2672	8.2048	7.4622
PF3D7_0808600.mrna1_1	PF3D7_0808600.mrna1_1;1354	1354	7.6579	9.9916	6.2728	6.8058	7.1487	7.8298	9.7298	10.6656	8.3581	6.7478	6.6308	6.0054	5.9649	8.278	7.9276	5.9516	10.7306	5.5708	5.4482	8.5037	6.3576	6.11	7.3262	6.716	5.9373	5.8878	7.4933	6.0557	8.2748	7.4714	7.8452	6.5325	7.1295	7.0361	5.6707	7.9529	6.5132	6.0505	6.325	9.8602	6.4694	6.3176	7.1681	9.343	7.2059	5.2563	6.5746	6.7089	4.4039	8.8736	8.6685	10.8255	9.895	7.5466	10.7669	6.9381	6.6734	5.9222	6.3443	8.5295	6.4296	7.775	7.2223	7.3884	8.2643	6.2397	5.9953	6.5771	9.0435	11.0238	6.6532	7.533	7.4117	6.2819	9.3074	5.9488	8.2933	6.5679	7.4621	9.2416	5.9324	6.2373	6.9497	8.1652
PF3D7_0808600.mrna1_1	PF3D7_0808600.mrna1_1;1355	1355	6.6653	6.2205	5.4983	5.5376	5.0522	6.8589	7.187	8.337	4.9588	6.5253	5.2555	4.6576	5.9669	4.9093	6.7141	5.5211	8.8187	6.0639	5.6363	6.5504	6.8911	6.275	5.2627	6.2564	5.4725	6.0135	7.5179	5.2994	7.2184	6.2826	6.9854	5.1875	5.4019	6.233	6.3553	6.9284	6.2617	6.074	5.739	5.4738	7.3049	5.9699	6.416	5.5981	6.8373	5.4283	6.0721	5.342	4.1334	6.6193	7.0358	9.8343	8.7199	6.5683	9.0113	6.0527	5.0841	5.7905	5.7452	6.205	5.6421	6.2334	6.9795	6.2079	7.6423	7.4069	4.8135	5.9855	6.7359	7.9994	5.0772	5.7905	6.7242	6.3682	6.4594	6.6346	7.166	6.6528	6.1699	8.1506	5.6806	4.5613	6.258	7.1431
PF3D7_0808600.mrna1_1	PF3D7_0808600.mrna1_1;1356	1356	6.1755	6.2578	5.6343	5.8755	5.9416	6.7162	7.6056	9.0444	5.972	6.5037	5.6294	5.6424	6.1745	6.1457	6.7819	6.27	8.6242	6.1906	6.0885	6.8901	6.6336	5.4179	5.8968	6.5424	6.1791	5.393	7.5464	5.116	7.4054	6.6146	6.3899	5.5705	5.849	5.3618	4.8515	7.6069	6.5531	5.581	6.2655	5.496	4.889	3.7835	3.9598	5.5382	5.5106	5.8676	5.8977	5.8477	5.4259	5.4419	6.8764	9.0567	8.8128	6.3602	7.7546	5.706	5.3705	5.8128	8.136	6.4665	5.8324	6.889	5.966	5.8006	6.8983	5.723	5.1461	6.3409	7.5301	6.8897	5.5868	5.8716	6.0429	6.3393	7.3176	5.2551	7.8667	5.8058	6.3439	8.0906	5.7934	6.1843	6.0009	7.069
PF3D7_0808600.mrna1_1	PF3D7_0808600.mrna1_1;1357	1357	7.357	5.9959	5.9702	6.9429	6.7804	7.8819	9.475	11.0124	7.9534	7.2959	6.1873	6.5549	7.6518	6.93	7.9985	7.3921	11.0474	7.5763	6.6221	8.6023	8.2176	7.376	7.052	7.2998	6.7466	10.301	8.9571	7.17	8.5966	8.5276	8.5612	6.4353	7.2067	7.5042	9.1735	8.7015	8.0686	6.799	7.0557	4.5904	5.6949	6.8658	7.7637	6.0005	7.4998	7.5319	6.6798	7.0219	5.813	8.6608	8.5944	12.9433	13.0963	10.1197	9.6115	7.5371	5.4796	5.6899	8.5842	7.7518	9.7177	9.0204	7.9773	7.0426	10.4584	6.589	6.1309	7.1916	8.6556	7.8098	6.668	6.5072	7.4058	8.536	8.2403	9.8766	6.9067	7.4802	7.5919	10.9989	6.6392	7.3253	7.9967	9.4303
PF3D7_0808600.mrna1_1	PF3D7_0808600.mrna1_1;1358	1358	8.0776	6.7447	6.8411	6.8964	8.1482	8.043	9.1158	10.7401	7.8413	8.228	7.334	6.7638	8.1742	8.481	7.8659	6.513	10.9418	6.0219	6.6388	8.5549	9.8238	8.2969	5.8738	6.8577	7.9645	7.6005	7.5379	6.2593	8.7849	8.8704	9.6638	6.685	6.8786	8.3073	7.1318	7.175	7.1969	6.0257	6.6775	6.4092	5.9575	5.0682	5.5326	6.1158	6.2728	6.6175	6.7357	6.2163	4.2563	6.3012	7.2272	9.4103	13.5036	10.6649	8.872	6.7078	6.2585	6.2481	6.6081	6.8582	7.1894	11.2829	8.1822	6.2221	9.9355	5.6174	6.3338	6.9572	5.9062	9.022	6.3679	6.9927	8.086	7.2967	7.3072	8.1096	11.1271	6.5641	7.6527	10.5968	6.7515	5.4561	7.5415	6.0283
PF3D7_0808600.mrna1_1	PF3D7_0808600.mrna1_1;1359	1359	7.5146	5.9186	6.1491	5.8866	5.1064	7.4626	7.0036	8.5791	5.1619	7.7901	6.1243	4.917	5.675	5.4026	7.813	6.6733	8.8313	5.5564	5.6352	6.6721	7.9863	7.3357	6.1106	5.7732	7.7169	5.4803	5.8227	5.2032	7.2037	7.2366	8.8712	5.2791	5.9803	8.14	5.3241	6.0777	5.9326	5.3009	5.8243	5.3558	4.9598	4.1961	4.8856	5.7074	5.5783	5.847	6.3983	6.2911	5.9878	5.9442	6.534	9.1732	12.7014	8.1265	7.7139	5.8686	5.1875	5.4867	6.2873	5.202	6.6979	11.3114	6.487	5.8245	9.1514	6.5385	4.8953	6.2112	6.3436	8.2806	6.0949	6.04	6.9099	5.4216	6.3236	5.4764	11.1255	5.9071	6.1389	9.6253	6.7104	4.99	6.7331	6.0966
PF3D7_0808600.mrna1_1	PF3D7_0808600.mrna1_1;1360	1360	7.0109	5.4246	6.2456	4.9644	4.8001	7.1804	6.6785	7.6899	3.4155	6.8104	7.5915	4.5141	4.8084	2	7.5847	5.7296	7.8163	4.557	4.8288	7.2758	6.0923	6.5256	5.4561	5.7159	6.1245	4.7745	7.7338	4.5261	7.9038	5.7474	7.2084	3.8866	4.5185	6.408	4.8904	5.5454	4.6588	5.7586	5.9484	3.3909	3.4489	4.3118	4.4039	5.6676	4.1169	4.843	6.3738	5.5604	4.375	5.8777	5.2445	10.3302	11.1732	8.4621	5.9047	4.8738	5.7616	4.7049	4.9977	6.3726	5.3716	10.5894	6.0551	5.7978	7.1733	5.3558	5.3399	5.7546	5.8014	5.6767	5.77	6.946	6.6719	5.3345	5.4822	5.3352	11.2994	5.6444	6.3544	8.0299	5.3071	3.278	6.3486	6.2549
PF3D7_0808600.mrna1_1	PF3D7_0808600.mrna1_1;1361	1361	5.8975	5.7957	5.9404	5.3975	2.9336	7.6714	5.114	4.9088	3.849	6.3071	6.2653	3.5198	4.8856	2.5311	8.1395	5.6358	6.4557	3.2464	5.431	7.0893	5.5972	4.0925	5.0466	4.0108	4.5404	4.926	5.238	4.7257	6.5144	5.8622	5.4246	3.7506	4.5292	5.7737	3.8649	4.925	3.4634	7.9362	4.641	3.6218	5.0431	4.2311	4.6633	5.8834	4.0522	4.1691	4.7882	6.1412	4.6786	5.0921	5.0755	9.4063	9.0894	7.4274	6.2126	3.9709	5.5223	4.5753	5.2513	3.9011	4.9837	9.2207	3.85	5.2935	6.6977	5.9621	5.438	5.2979	5.7621	6.8278	3.7506	5.3964	5.3568	5.275	3.4777	5.0255	9.3926	4.337	5.2873	6.4963	4.5342	4.4548	5.5351	4.3889
PF3D7_0808600.mrna1_1	PF3D7_0808600.mrna1_1;1362	1362	5.9581	5.4205	5.0747	4.6932	3.1077	5.7706	3.8768	3.5373	2.9709	5.3537	3.4906	4.1043	5.3681	1.3448	6.2494	5.1775	3.796	5.8924	5.251	5.4219	5.5323	4.4443	4.3291	4.7751	4.8704	4.7203	3.6053	5.3266	6.0807	5.5759	6.1171	2.5135	4.8817	5.6282	4.2441	3.0772	4.6887	3.6848	5.2957	4.6809	4.3176	3.6485	5.2403	2.9107	4.5814	3.121	6.7263	3.9392	4.0661	3.263	5.0139	6.3268	8.4432	8.1427	5.5276	4.8629	4.7533	4.843	4.3052	3.853	4.6542	8.1895	5.151	4.4529	5.6876	4.9612	5.1934	5.7533	2.7949	5.1416	4.8943	4.1194	5.1859	5.2791	5.5081	4.9088	8.6822	3.6369	5.5065	6.7892	4.6943	3.9616	6.0361	5.3111
PF3D7_0808600.mrna1_1	PF3D7_0808600.mrna1_1;1363	1363	5.2532	5.3273	4.2824	6.0444	4.5826	4.7485	4.5558	4.8929	3.6404	5.4979	4.7425	5.1322	5.6971	3.3743	5.0233	4.8938	5.607	4.8135	4.4155	7.5457	5.9011	5.1189	4.9006	5.5304	4.5832	4.3031	4.3716	4.6106	6.3892	5.4656	5.5945	4.4555	5.8163	3.8156	2.2296	4.6241	5.3698	4.854	6.1981	4.9284	4.3298	6.1216	5.6421	2.6826	3.839	5.4469	7.3821	6.2911	4.516	4.3491	5.582	3.4686	6.0367	4.5348	3.7344	4.7682	6.0101	5.3621	5.6103	4.5179	5.2615	7.2168	5.7241	6.5177	4.4893	5.2802	5.3851	5.7247	5.7687	5.2728	4.5217	4.8605	5.2118	3.9819	5.5668	5.3761	7.561	5.6467	7.1721	5.0802	4.251	5.0708	5.8255	6.1546
PF3D7_0808600.mrna1_1	PF3D7_0808600.mrna1_1;1364	1364	6.4204	4.3399	4.4627	5.6064	3.3604	5.6067	5.189	4.2532	3.3103	5.7706	5.8058	4.4938	5.3078	2.8379	4.888	4.3639	5.2071	4.466	4.3778	4.263	4.6235	4.9914	4.5046	5.8253	4.204	3.7268	2.4673	4.6826	5.691	5.3103	6.0834	2.905	4.8354	4.7634	4.1077	2.5607	2.3219	6.4141	4.845	2.7225	4.4561	4.1587	4.9814	4.1922	5.6716	4.0695	7.1289	5.1102	5.5357	4.706	5.1135	5.1707	7.8736	6.2426	4.5771	5.337	4.9288	5.3009	5.5978	4.2242	5.257	9.1495	5.857	5.4026	5	3.3923	4.7506	5.8826	4.89	5.4712	4.4053	5.6554	4.6628	4.7463	5.4506	4.4848	9.0222	5.2334	5.392	7.0426	4.0892	3.6554	5.4607	4.889
PF3D7_0808600.mrna1_1	PF3D7_0808600.mrna1_1;1365	1365	5.9291	5.9258	5.4861	6.0233	3.904	5.0268	4.8963	5.1073	2.4854	5.9844	4.8972	4.7522	4.3462	0.251	4.7687	5.2979	5.4376	3.742	4.7021	4.6323	4.6305	6.0354	4.1699	5.0738	5.4867	4.3118	3.0618	4.9709	4.5777	5.2694	7.8314	2.84	4.1135	5.9366	2.7268	3.6005	4.2758	5.6276	5.435	3.9607	5.7808	4.0747	3.9505	4.7247	6.1906	3.2063	6.5333	5.7536	2.8197	4.0206	4.7409	4.2126	6.848	6.3381	5.1731	4.6212	4.8629	5.5823	5.1985	3.7772	5.5056	7.9364	7.2562	5.4874	4.916	5.9993	4.8929	4.7257	4.995	4.9905	4.2411	6.1811	7.7523	5.0475	4.5373	5.5889	8.147	6.6682	5.8953	4.6848	4.851	5.9644	5.0383	4.8344
PF3D7_0808600.mrna1_1	PF3D7_0808600.mrna1_1;1366	1366	6.0635	5.4232	5.6223	6.4376	3.0993	4.9809	4.9732	3.9165	4.3757	6.2016	4.0522	4.2365	6.1066	2.5945	5.0139	4.2048	4.2758	1.6182	4.9425	5.6372	5.4718	4.7004	6.6569	3.5423	5.3558	3.6171	4.1391	5.4637	5.8612	5.4809	6.2841	6.5306	4.9787	5.0193	4.254	4.0206	5.7126	4.8972	5.0303	4.3399	4.857	2.7377	4.7038	4.8709	5.4121	5.2498	4.079	4.6859	4.4229	4.8885	7.5214	5.6594	4.9016	6.8142	4.6106	5.101	5.26	6.3964	6.1595	3.0391	5.5798	5.4239	5.6699	4.9625	4.4938	5.6505	6.1326	5.2102	6.1252	6.2313	5.2772	5.8482	7.0645	4.8684	4.9392	5.8094	5.8612	5.0934	5.435	5.1289	4.0045	5.1477	4.5204	6.1119
PF3D7_0808600.mrna1_1	PF3D7_0808600.mrna1_1;1367	1367	8.625	5.8296	6.7103	10.6265	8.122	6.3903	6.192	5.1707	9.1322	7.9388	4.943	5.7323	10.6286	8.447	6.3549	6.7655	5.822	4.9828	6.6642	6.3074	4.8146	7.1956	4.3248	6.5795	6.1819	3.9561	6.8804	6.6079	6.645	5.4012	9.0329	2.7203	6.6095	4.9369	4.1506	5.4162	7.9166	8.8369	5.5091	4.1052	5.4269	5.0794	7.9121	5.0925	8.7794	8.4959	7.7702	5.3352	4.1169	6.4906	12.023	8.2675	4.3554	8.8914	6.1247	9.0909	11.3795	5.1223	5.7425	6.8413	5.7753	7.06	6.4769	5.3176	6.963	6.5304	5.228	5.5738	5.029	6.6431	7.9229	11.8568	6.478	4.8669	6.7136	6.0376	6.3493	5.7806	6.4441	6.1287	6.4762	6.023	5.8502	5.7425
PF3D7_0808600.mrna1_1	PF3D7_0808600.mrna1_1;1368	1368	12.1999	5.5062	7.3495	10.8012	9.2588	6.2182	5.7745	3.0824	9.4883	12.9041	5.2242	5.8885	10.9732	8.9473	5.2532	6.7147	5.6079	3.7015	4.2832	6.0968	6.7297	7.7011	5.4175	7.0851	5.1659	4.0678	6.2672	4.9098	6.6506	7.1434	9.0897	3.859	7.0289	5.496	4.0241	6.5612	8.2614	8.4921	5.7469	5.3366	5.1031	4.1218	7.366	4.8515	11.6131	9.2783	8.5398	4.7772	4.4796	6.1079	11.3554	8.0597	4.5103	8.6649	6.0957	9.5661	11.9004	6.1167	5.5049	6.9058	5.6421	7.0099	5.8357	5.6873	1.9523	7.4821	5.4145	6.2304	5.7642	6.1995	8.5204	11.4062	7.3737	6.5463	7.5769	5.2319	7.8456	5.1502	7.4899	6.0942	7.1016	6.8262	6.4491	5.9338
PF3D7_0808600.mrna1_1	PF3D7_0808600.mrna1_1;1369	1369	9.219	5.1371	7.4863	11.4518	9.4734	5.5475	6.1989	4.1135	9.7249	9.1806	5.6197	6.5674	11.2015	9.2181	5.3125	7.1043	4.8125	4.6611	6.2867	6.7215	6.0453	8.3875	4.9709	7.1577	5.1383	4.2165	6.6492000000000004	7.6031	7.2121	6.3454	9.3575	4.7745	7.5415	5.0841	4.9392	6.9045	8.8129	9.1077	4.995	4.8963	5.7679	4.466	7.5648	5.367	8.6009	9.164	8.6339	4.5311	4.8227	5.9595	12.0037	8.1129	3.373	9.2786	5.8941	9.1764	11.9469	5.5072	6.0072	6.7328	5.6415	6.524	5.8502	4.8836	4.2743	5.8723	4.7004	4.5267	5.8402	6.3754	8.9641	12.0455	6.89	6.6663	7.1391	5.6755	7.2261	5.641	7.3289	4.6605	5.6171	6.0663	6.1098	5.7751
PF3D7_0808600.mrna1_1	PF3D7_0808600.mrna1_1;1370	1370	9.2902	5.8934	7.4521	11.1993	9.4013	5.89	5.915	4.4074	9.2242	9.5257	5.558	6.8405	10.7337	8.6371	5.3183	6.1214	5.0887	3.9946	6.2244	6.8907	5.6203	8.719	4.4848	6.7463	6.0804	2.8718	6.0275	6.2014	7.6624	4.9074	9.2654	4.717	6.023	6.563	5.033	5.2972	8.2267	8.6282	5.2133	4.257	5.1412	4.9612	7.6379	5.7714	8.1131	9.3112	8.3691	6.9172	5.1807	5.9789	11.3865	8.3624	3.7824	8.8315	5.5339	9.0131	11.8669	5.6901	4.6485	5.3291	5.3366	5.9521	4.4588	4.5705	6.5236	6.5081	5.5689	5.3754	5.9001	5.4538	8.5055	11.433	6.902	6.4525	5.6795	5.3885	6.5807	4.7049	6.7986	5.6138	6.7523	4.9458	5.3674	5.5832
PF3D7_0808600.mrna1_1	PF3D7_0808600.mrna1_1;1371	1371	9.1842	5.7444	7.9125	11.6177	9.3637	6.4438	6.6008	6.0985	9.6098	9.2833	7.2613	7.2606	11.6784	9.3095	5.8369	7.8789	6.0213	7.4566	8.0977	8.9199	6.0702	8.0467	5.7568	7.7847	7.5099	5.5033	6.4325	6.8915	9.0415	5.9088	9.218	5.7493	7.8465	8.1301	4.6235	5.4155	8.7291	8.5185	6.3167	5.3352	5.5735	4.8369	8.6774	7.8308	8.5261	9.9573	8.6364	6.5478	5.7983	5.9846	11.8108	8.014	6.1235	9.0049	6.0444	9.7134	12.009	6.1552	6.1352	7.9211	6.0226	6.392	6.4335	6.8934	7.9767	6.204	4.3909	5.1276	5.6026	6.9688	8.9154	11.9032	7.0671	7.4102	8.0882	6.0292	6.4627	5.8659	7.1112	7.8401	5.8773	5.06	5.2327	6.4683
PF3D7_0808600.mrna1_1	PF3D7_0808600.mrna1_1;1372	1372	9.3065	6.3402	8.4434	11.5312	9.9024	6.4419	5.8485	5.2403	9.943	9.5112	8.331	7.5184	11.6704	9.1805	5.4561	7.2652	5.51	8.0751	7.0971	7.0159	6.2048	8.1937	6.1977	7.2152	7.2267	6.0925	6.2176	6.2943	7.3597	6.2373	9.2979	6.0594	7.4655	7.4813	6.3865	6.9871	8.9212	8.5361	6.3861	5.5913	5.6792	4.7355	8.1793	6.0815	9.0169	9.8084	8.7044	5.9086	5.8377	6.8632	11.8284	8.242	6.0061	9.0657	6.3992000000000004	9.7785	12.3037	6.2159	5.9639	7.2144	6.114	6.3828	6.3457	6.4838	8.7682	5.85	4.3568	5.1502	4.8268	7.0894	9.4411	12.0271	7.6049	7.2145	7.0338	5.791	7.2259	5.5868	6.7673	9.5118	6.2863	5.4803	6.9384	4.0866
PF3D7_0808600.mrna1_1	PF3D7_0808600.mrna1_1;1373	1373	9.5314	6.3404	8.6556	11.5237	10.3131	6.4194	6.5962	6.1924	9.942	9.4975	8.0187	7.806	11.5379	9.8429	6.0949	8.3439	5.9975	8.7892	6.8968	7.7027	6.223	8.4343	5.3851	8.1392	7.9484	6.9647	7.3245	7.0121	8.1038	6.9451	9.6973	6.4136	7.6291	8.7678	6.7007	5.858	9.7787	8.3731	7.7498	6.7082	6.0264	3.9241	8.3991	6.1733	8.7202	10.2267	8.812	8.7343	5.5276	8.781	11.9812	8.834	8.2064	9.1425	6.813	10.3894	12.533	6.4075	6.4461	7.7332	6.3052	6.6185	7.623	6.5003	9.4035	5.7811	5.029	2.8777	5.0117	7.0573	9.8635	12.317	8.5183	7.5776	7.8279	6.1502	8.0228	6.1229	7.6988	9.6363	5.6372	5.2713	5.9383	6.1989
PF3D7_0808600.mrna1_1	PF3D7_0808600.mrna1_1;1374	1374	8.9158	6.0206	7.4935	11.3692	9.506	7.1791	6.4538	5.0126	9.401	9.2633	7.6908	7.4767	11.2949	9.4136	5.9991	7.9477	5.9855	8.4929	7.7004	7.3375	6.1365	7.6546	5.915	6.7336	6.9916	5.6924	6.7874	6.4114	7.5465	6.0391	9.4296	5.6963	6.9753	8.4957	6.0103	6.1787	8.6892	8.5786	6.7906	5.7517	6.0472	5.0849	7.9581	5.6899	8.611	9.9825	8.708	6.1035	6.3712	6.7491	11.7074	8.6765	7.1553	8.9229	6.9191	9.6888	11.7581	6.3423	6.128	8.2076	5.6106	6.3313	7.0399	5.6209	9.1176	6.1239	4.8885	5.9623	3.8629	7.3407	9.362	11.9139	8.0924	7.1012	7.455	6.3043	7.6328	6.1556	7.1295	9.52	6.0542	5.575	5.7325	4.4012
PF3D7_0808600.mrna1_1	PF3D7_0808600.mrna1_1;1375	1375	8.5894	5.9293	7.5631	10.7398	8.8311	7.2458	6.0459	3.7929	8.859	9.6238	6.9431	6.8285	10.2729	8.5751	6.4194	6.9609	5.3323	8.199	7.9146	6.0533	8.8495	7.2614	5.3861	5.373	7.3403	5.8723	5.5829	6.0292	6.7811	8.5146	9.0192	4.1375	6.0734	7.9104	6.5237	4.7892	8.5081	7.8209	5.9035	4.5934	4.3262	3.9088	6.9945	6.4904	8.2073	8.8798	7.8521	6.128	5.7816	5.7501	11.0789	8.0198	7.1387	9.0282	6.1815	8.5859	11.5237	6.4933	6.3393	6.7344	6.0978	6.2808	6.9702	5.6288	8.4702	5.8587	5.257	5.8844	4.7623	7.1969	8.3884	10.9507	7.5026	6.281	6.3863	6.0682	7.0856	5.9556	6.7631	9.4384	5.969	4.3334	5.5613	5.0605
PF3D7_0808600.mrna1_1	PF3D7_0808600.mrna1_1;1376	1376	9.2682	6.8873	8.4174	11.1445	8.6813	7.94	6.8103	7.5166	9.4212	9.3488	7.9899	7.0652	10.7243	9.07	6.7359	7.544	6.9619	7.5907	7.0073	7.2225	10.0695	7.8251	5.723	7.3222	8.3135	7.6261	6.4173	5.5804	7.2634	9.3689	9.0065	5.0166	9.5828	8.7153	7.5136	7.0302	8.7058	8.6407	6.6104	6.6703	5.682	5.1056	7.368	6.1653	8.7247	9.2038	8.1214	5.9105	9.0213	6.2166	11.3349	8.5704	6.4348	8.5665	7.4606	9.1813	11.7208	6.6466	5.8972	7.2602	5.9711	7.1405	7.5549	6.0531	8.7559	7.7825	7.062	6.0682	6.1008	7.7338	8.7799	10.6017	7.0761	6.2489	7.5977	5.7436	7.0196	5.2604	6.9579	9.5796	6.9585	8.1224	7.2208	7.2761
PF3D7_0808600.mrna1_1	PF3D7_0808600.mrna1_1;1377	1377	10.255	8.0922	9.6233	12.999	10.5657	6.3245	8.1091	6.5595	10.7617	10.8059	8.2182	9.2607	12.9787	10.1661	5.8902	9.2137	6.7802	9.5061	7.5375	7.7564	11.3595	8.8723	6.6719	7.5432	8.0555	7.2565	7.7373	7.3924	8.3155	11.2155	10.515	6.543	8.6784	8.6987	7.798	8.6359	9.2688	9.5663	7.0116	7.8521	6.204	6.1069	8.9422	6.8147	9.9693	10.4581	9.4548	7.0633	7.1272	7.4651	12.7634	9.5315	7.2074	9.7403	7.7245	11.0581	12.8638	7.5421	6.4566	8.3447	7.756	8.2501	8.8117	7.4224	9.7755	7.1804	6.2595	7.5012	5.7692	8.514	10.1916	12.6435	9.0496	7.4526	8.3427	7.2057	8.448	6.8597	8.0058	10.5227	7.0158	6.6264	8.3846	5.8824
PF3D7_0808600.mrna1_1	PF3D7_0808600.mrna1_1;1378	1378	9.7131	6.8771	10.0699	12.7855	9.999	5.4744	6.1837	6.5269	9.746	10.0896	7.8195	8.8075	12.5187	9.679	5.7973	7.83	6.9746	10.2876	6.3455	8.1766	11.0682	8.0047	6.2165	8.2847	8.0854	7.1984	6.5165	6.5983	7.6769	11.1315	10.2316	5.6716	11.5483	8.792	7.6323	5.7506	8.549	8.2453	7.0025	6.9075	6.0544	4.6502	8.4111	6.2052	9.2097	9.7695	8.9578	7.4329	6.243	7.5975	12.321	8.8355	6.6411	9.8426	6.8151	9.7805	12.4869	8.4985	6.0678	7.3401	6.1322	7.3744	8.2068	6.8596	10.1232	6.0609	6.2703	6.8345	6.3966	7.7712	9.3938	12.0023	10.0371	6.7022	8.452	6.6615	8.0709	6.3203	8.1982	10.3584	5.8627	7.1637	8.7866	6.1455
PF3D7_0808600.mrna1_1	PF3D7_0808600.mrna1_1;1379	1379	5.8487	7.0122	6.4481	5.8841	5.9549	5.922	7.6906	8.4659	6.5447	7.3024	7.8395	7.8196	4.9649	5.8099	5.561	5.5537	8.5429	6.8104	6.288	8.2771	12.8624	6.7806	6.1459	8.7233	8.3872	7.3487	6.2207	5.6291	8.5668	13.1835	10.1394	6.2532	11.7898	9.0257	6.7858	4.9787	5.1043	6.3776	6.0217	7.5187	5.3789	7.0454	6.6788	4.8135	5.5659	6.648	4.3757	6.7926	4.4423	6.8383	8.857	7.5378	8.0653	10.4995	6.5081	6.0566	6.3583	6.2634	5.7396	6.3338	6.4861	6.765	7.3946	6.1404	10.2925	5.6381	6.0148	7.0094	5.9834	6.9709	4.4614	6.2298	7.7897	6.4138	5.5283	6.202	8.1741	6.8592	7.1253	10.2839	5.6129	5.9809	8.498	5.1432
PF3D7_0808600.mrna1_1	PF3D7_0808600.mrna1_1;1380	1380	7.3437	8.1472	5.7054	6.8288	6.2091	6.3544	7.7413	7.5678	6.2979	8.2484	7.9968	8.7871	6.3574	6.6751	6.3461	4.5945	7.3096	6.5543	6.627	8.41	12.4452	7.3523	7.819	9.4656	8.8962	7.765	6.264	7.232	8.3268	12.5086	11.3858	7.7874	12.6149	9.6287	7.5103	6.0646	5.7687	6.5298	7.273	8.0822	5.4751	6.1175	6.3688	5.8989	6.6936	7.903	6.8776	6.9395	4.2758	7.8272	9.6203	7.0122	7.966	9.359	7.0087	8.2653	6.5654	7.9864	6.5919	7.3853	5.2961	9.5205	8.4588	6.5566	11.0416	6.3487	6.2858	6.9558	6.2895	8.2036	5.8063	6.814	8.9605	7.9195	7.8386	6.373	10.2017	7.6392	8.8587	11.395	6.9608	7.9062	9.2532	7.9809
PF3D7_0808600.mrna1_1	PF3D7_0808600.mrna1_1;1381	1381	7.3359	5.5699	5.8074	6.7251	7.2976	6.7065	6.0235	6.2598	7.7543	8.5398	9.3435	7.9	6.6199	7.6063	7.8054	6.8752	6.8194	5.0339	7.0377	7.8737	11.4593	7.7909	5.774	9.111	8.8338	8.8643	6.7281	6.8892	8.2884	11.0272	9.3376	5.3764	11.3158	9.3082	8.4424	6.4743	8.1734000000000009	6.5143	7.8634	5.7471	4.9736	5.7285	6.1133	6.4647	6.8366	6.4338	5.8885	7.8667	6.6038	7.5895	8.4584	7.0132	6.4812	9.1156	7.0535	6.6506	7.2054	6.8649	5.4725	9.6709	6.1449	7.216	8.5395	6.2966	10.3497	6.2279	6.9522	7.8918	6.6695	8.1475	5.7952	6.4769	7.7383	5.582	8.8266	5.537	8.1767	7.7679	7.1738	10.9821	6.615	7.5502	8.9218	6.6264
PF3D7_0808600.mrna1_1	PF3D7_0808600.mrna1_1;1382	1382	7.708	6.5334	5.51	6.9507	4.2242	6.9086	5.8133	6.2858	4.9331	8.8605	7.3816	7.374	6.9545	4.8836	6.5914	6.0553	7.0506	4.8253	8.0442	8.4897	12.9175	6.1835	4.7142	8.7851	8.9754	8.2254	6.2784	7.3006	8.0499	12.4598	7.8063	5.1428	10.7655	9.2274	7.4415	5.9402	7.3815	6.591	5.575	4.1779	4.6988	4.9968	6.2598	5.0657	6.9138	5.8792	5.6704	5.1469	5.557	6.3416	8.723	5.879	5.8482	9.6446	7.4915	5.4786	5.8934	6.9105	5.3038	9.3766	6.4446	7.3067	8.3957	6.2687	9.3338	6.5298	9.1105	7.3274	4.7398	8.4081	5.9153	4.9269	7.5972	6.1064	8.6502	7.5056	8.9627	8.1748	7.1207	9.9643	6.4284	9.6239	8.9377	5.0605
PF3D7_0808600.mrna1_1	PF3D7_0808600.mrna1_1;1383	1383	9.0348	6.0938	5.6079	7.0826	7.6034	7.5708	6.5262	6.7111	6.8043	9.812	6.2263	9.6208	6.9466	8.8892	7.7852	6.5732	6.9245	6.6308	7.5504	8.1505	9.3427	6.4217	6.7769	9.4306	5.8597	6.0369	6.7651	8.1713	8.0281	8.8017	7.7452	6.6278	12.6919	5.5024	5.3158	6.5726	11.0225	6.7182	5.9598	5.126	6.708	5.991	5.5404	5.634	8.4304	6.4524	6.4939	5.3975	6.3343	7.7522	9.7632	6.2307	6.0999	7.3822	8.0626	6.0067	5.5883	6.5292	5.6887	8.2524	5.4506	7.4382	10.213	6.6428	9.3351	6.3942	7.4325	7.0914	7.0637	8.29	5.479	6.2165	8.6453	6.0974	8.5986	6.3457	8.2831	10.1102	7.6271	9.701	6.9639	7.5181	9.527	7.3897
PF3D7_0808600.mrna1_1	PF3D7_0808600.mrna1_1;1384	1384	8.3335	6.3391	5.7814	8.8271	8.4496	7.1594	6.9929	6.8338	7.672	8.4062	7.1008	8.4969	9.2925	7.7373	7.3187	7.509	7.3249	7.0716	7.6791	8.951	9.0154	7.8298	6.2804	9.4492	6.0826	6.25	5.671	7.6112	9.0171	8.2977	8.8476	5.9179	11.3025	6.7324	5.8207	6.6855	5.8068	6.5569	6.238	6.7223	5.7706	6.8937	6.499	4.3399	7.9519	7.1198	6.2091	5.407	5.328	8.8035	10.5234	6.6712	6.6443	6.6728	7.5543	6.8304	9.1876	6.1975	5.8522	6.3208	5.8296	10.0003	8.5109	5.9105	10.2551	6.7451	7.5506	6.7687	7.8656	7.2739	6.0527	9.0363	9.5156	6.6098	7.2652	6.9543	10.156	8.3649	6.8424	10.3061	7.042	7.9014	8.9827	8.4512
PF3D7_0808600.mrna1_1	PF3D7_0808600.mrna1_1;1385	1385	7.7433	7.2668	5.8958	8.2063	6.7944	7.536	6.9411	7.1456	6.9378	8.4512	6.9499	7.0154	9.0468	8.1181	8.059	7.8037	7.6352	6.6774	6.7036	8.3609000000000009	8.9353	7.2726	7.2543	9.1426	6.3172	5.8809	6.035	7.3908	9.1107	9.1322	8.7394	7.1108	11.5128	6.1367	5.6851	6.3983	7.0917	6.6467	6.2166	6.5	5.2668	6.9456	6.5491	6.5815	8.2186	6.9006	6.7573	5.8071	5.4283	8.7129	10.2025	7.0542	6.8785	6.5497	7.6384	6.7971	5.4702	8.3001	5.9286	7.4419	5.5062	8.9128	8.9191	6.363	10.7419	6.8833	6.78	6.6235	10.583	7.6786	4.7719	6.127	9.0581	6.1127	8.542	7.0957	9.3962	8.2588	7.6056	10.7421	6.7231	7.757	9.3706	10.587
PF3D7_0808600.mrna1_1	PF3D7_0808600.mrna1_1;1386	1386	8.1083	6.5111	5.5398	6.6868	7.7755	6.5329	6.6533	6.366	8.948	7.4129	6.5455	7.2894	5.9871	8.0997	7.8362	6.2653	6.8674	6.6444	5.3705	6.9846	9.6195	6.2961	5.2638	8.063	6.2845	5.8948	5.1699	4.3212	8.4521	8.5559	7.3836	4.4336	10.6584	6.2319	5.3851	4.3827	5.9231	5.8329	6.0687	5.8834	5.2296	5.6778	5.634	7.1962	6.1783	3.6264	4.3785	5.9796	6.044	5.9975	10.8822	6.3642	6.6822	6.7552	7.5918	5.3705	4.8253	8.182	5.3809	5.2909	5.5561	8.5648	8.1002	5.6436	9.0802	6.7576	6.9121	6.1647	9.046	7.4024	5.6188	4.7219	8.6484	5.8802	3.7949	6.6659	9.2349	6.7929	6.9642	8.6355	7.4965	6.2209	7.7973	9.5243
PF3D7_0808600.mrna1_1	PF3D7_0808600.mrna1_1;1387	1387	6.1902	7.0644	5.6924	5.6812	3.0772	5.667	6.3375	7.3624	5.0652	5.5129	4.6358	6.3607	5.9305	2.8094	6.6115	6.5209	6.1436	4.7698	5.8562	7.5914	7.5333	5.5674	5.5481	7.9766	5.6631	4.7004	5.4515	3.6485	7.848	7.098	6.5601	4.1731	9.476	6.3208	4.8475	5.5379	4.9093	5.7858	5.1485	5.3045	6.7046	5.2411	5.6244	5.8362	4.8384	5.4273	6.1094	4.6328	4.9565	5.1695	6.3597	6.2174	3.8679	5.4637	7.4135	3.9791	5.0418	8.6002	5.3698	4.9864	5.0674	7.1266	7.1281	6.1039	7.5519	6.2369	5.4683	5.353	4.8709	6.9233	5.8128	5.4426	10.4298	5.1131	5.5874	6.3331	7.8992000000000004	6.4975	6.4837	7.8673	6.1928	5.8758	6.7174	4.5534
PF3D7_0808600.mrna1_1	PF3D7_0808600.mrna1_1;1388	1388	6.709	5.1477	5.0768	5.1922	5.4738	4.1202	6.6462	5.6453	3.9644	6.3214	7.5583	4.9509	5.348	3.7949	4.9635	5.4718	5.9734	5.1144	4.669	6.643	6.3016	4.9179	5.2917	5.2746	5.9683	4.479	4.3611	4.6814	7.3033	6.6038	5.9628	4.5447	4.9397	5.6153	5.4774	5.7926	4.5625	3.9754	6.1999	4.2802	5.934	5.5273	6.6415	5.7323	5.9138	5.5665	4.144	5.3968	4.5148	5.7952	5.6439	5.8557	3.8217	6.4547	5.8585	5.2001	4.2532	6.2475	5.8943	5.6596	5.4744	6.8836	7.0734	4.9345	6.9536	4.7602	5.7785	6.1967	6.9045	4.8227	4.582	5.7101	7.5501	5.9676	5.7369	6.1839	7.417	5.854	6.6886	7.7842	5.111	4.6542	5.4091	5.8921
PF3D7_0808600.mrna1_1	PF3D7_0808600.mrna1_1;1389	1389	6.0097	5.3971	5.5653	4.5795	4.047	3.6358	5.6631	4.1227	3.9791	6.6754	3.2048	3.9345	6.0633	3.1795	4.8032	5.6212	4.8263	4.5148	4.6814	5.0277	5.4343	4.8718	4.8694	3.7949	5.5229	3.9458	4.9864	4.7708	6.5541	5.3816	5.5144	5.1214	5.1554	4.9616	3.8268	2.5385	5.1591	4.4944	6.3129	4.0917	5.4012	4.1077	5.4323	5.0522	4.6444	7.4899	5.3768	5.6168	5.3395	4.4429	5.1522	4.9768	4.2373	5.3216	5.235	7.4877	4.1094	5.6352	5.5595	5.1743	5.1558	5.7687	6.0633	4.9977	6.1721	4.7148	6.851	5.0553	4.0976	4.7279	7.1102	5.2227	5.709	5.1318	5.1477	5.3078	5.9837	4.3604	6.0603	6.5547	5.1985	8.1029	5.4263	3.5922
PF3D7_0808600.mrna1_1	PF3D7_0808600.mrna1_1;1390	1390	5.1189	5.2824	4.5298	4.6485	1.9107	3.9736	5.4857	3.2172	2.9523	6.3942	5.2269	1.2327	5.5509	3.3001	5.1152	5.0023	5.5853	3.8689	4.6305	3.4803	3.7729	3.0548	4.4509	3.406	5.1453	4.1085	3.6147	5.0938	4.7845	4.9045	5.8001	3.7845	4.4182	5.1699	4.8831	1.9782	4.3205	2.9523	5.0972	3.9928	3.5423	4.1787	4.6966	3.756	4.0347	3.9891	5.3674	6.3349	4.1185	3.4555	5.0527	4.6094	3.7115	4.9565	4.8699	3.6837	3.5619	4.0798	5.1081	5.2392	4.5814	4.9542	4.2869	5.3216	4.6433	5.2743	5.0828	4.4141	5.1882	3.847	4.009	4.5179	4.9491	3.1603	5.1835	4.7355	5.1214	3.2869	5.3667	5.6088	3.5097	3.847	4.5254	1.1827
PF3D7_0808600.mrna1_1	PF3D7_0808600.mrna1_1;1391	1391	5.5984	4.7279	5.213	5.319	4.9373	5.3237	6.029	5.2806	4.4482	6.4563	5.2547	5.4212	5.8826	3.7312	4.1803	5.8306	5.8412	4.856	4.8699	5.5062	5.7687	5.7214	5.4634	4.8748	5.5481	4.3806	4.6264	5.0635	4.9472	6.1081	5.6789	4.8197	5.1981	5.6862	5.8679	5.1416	5.5129	4.5198	4.5723	4.3799	5.0126	4.7148	5.8143	5.5503	5.3961	4.5503	5.4509	5.2972	5.2257	4.5336	5.2491	4.8738	3.6462	5.4413	5.5577	3.3743	4.905	5.0224	6.0186	5.3837	4.6035	5.4912	5.9107	5.266	5.7093	5.9463	4.4269	5.0014	5.211	4.4107	5.1985	6.2645	4.842	4.8654	6.141	5.2036	6.2657	5.202	6.2688	6.1593	5.4973	4.6513	4.5348	5.9903
PF3D7_0808600.mrna1_1	PF3D7_0808600.mrna1_1;1392	1392	5.9186	5.9537	5.6817	4.8943	3.8982	4.9165	6.7712	5.0879	4.7798	5.9973	4.9439	4.7923	5.5258	4.6259	4.2365	6.4827	5.4529	4.2928	5.1338	5.2887	5.8017	5.0072	5.9977	5.6851	5.516	5.4705	5.4902	4.1334	5.9357	5.8768	6.0719	4.916	6.2277	5.1461	5.7247	4.0339	4.6153	4.861	5.6352	5.545	5.3516	4.7334	4.4951	5.4848	5.0561	5.3016	4.9463	6.2106	4.723	5.2384	5.5242000000000004	5.8565	3.8207	5.8709	5.0135	4.1416	3.857	6.2401	6.3858	4.8817	5.5829	6.3295	6.1807	5.2353	5.7255	5.8809	5.6702	6.1309	6.4744	4.6982	4.8314	5.1514	6.4026	5.7306	6.5228	4.8674	6.7663	5.7474	6.4296	5.5741	5.5641	4.7522	6.0422	5.3757
PF3D7_0808600.mrna1_1	PF3D7_0808600.mrna1_1;1393	1393	5.0152	5.0117	4.7098	5.3406	3.706	4.0259	6.0128	5.4346	2.9598	4.9819	1.8639	5.1408	5.6302	2.8278	4.9607	5.073	5.2761	2.269	4.4067	5.0175	5.6253	4.0942	6.1191	4.554	5.6067	5.0081	4.4764	4.9505	5.2361	4.6764	5.4552	3.843	4.6141	5.5561	4.4627	5.3642	4.6218	7.0144	5.5768	3.7236	4.8997	4.4515	5.0583	5.769	2.9165	5.2979	4.4476	4.7866	5.5081	4.4627	5.1759	5.394	3.3561	6.0509	4.1683	3.845	4.7787	6.1311	5.9921	4.6276	4.7015	5.2828	5.1177	5.467	4.9937	5.7806	4.1875	5	3.5336	3.4738	4.7431	5.0592	6.9914	5.0081	4.6011	4.0959	5.9208	4.8079	5.9674	5.5978	4.7317	5.3052	4.6921	5.7355
PF3D7_0808600.mrna1_1	PF3D7_0808600.mrna1_1;1394	1394	5.7404	5.5729	4.9425	5.5892	4.9946	4.9759	5.3092	4.8237	2.4699	5.6665	5.1301	5	5.4313	4.934	4.9079	4.2219	6.1729	3.8963	4.431	5.3151	5.5447	5.2098	4.7377	3.342	5.5801	2.8032	5.1379	5.6676	5.6395	5.3259	6.2553	5.111	5.4741	6.5795	4.4983	4.0841	5.0179	4.3639	5.532	4.5373	4.7714	5.5021	5.7184	5.4316	4.9141	5.4323	4.7586	4.6605	4.6826	3.8689	4.7192	5.5656	3.8836	5.3698	5.3306	3.281	4.7955	5.5248	6.9124	5.4036	6.083	4.9059	6.1775	4.3889	7.0569	4.9079	4.6124	5.4647	4.812	5.3834	4.4469	5.8128	6.2823	7.0927	5.7398	5.128	6.1637	5.5558	6.4896	6.7348	6.0934	5.033	5.5774	6.9761
PF3D7_0808600.mrna1_1	PF3D7_0808600.mrna1_1;1395	1395	5.2399	3.5874	8.7302	5.1667	4.292	4.8237	5.8755	4.4276	3.7527	5.2746	4.8919	3.8953	5.5945	2.7334	4.7192	5.5204	5.2821	4.4509	4.7939	5.2739	5.1977	4.5286	5.111	6.0195	4.852	3.6159	4.1611	4.757	4.5916	6.5624	6.3612	4.0815	5.4158	5.1043	5.3338	5.3388	3.9873	3.9946	5.9054	5.2581	5.2705	3.8679	4.7071	4.7197	5.8161	4.7082	4.2928	5.6221	4.8324	4.2334	5.2483	5.4279	3.8369	6.0753	5.2702	3.2001	5.8691	5.106	6.2305	6.025	5.3632	5.5033	5.0505	5.4861	6.1605	5.3248	4.8743	4.5072	5.405	5.2798	4.0206	5.0942	5.5768	5.3656	5.6185	5.2928	6.6506	5.4735	5.6559	6.2102	8.0068	3.2675	5.093	5.8012
PF3D7_0808600.mrna1_1	PF3D7_0808600.mrna1_1;1396	1396	6.7804	5.5705	5.4666	4.6177	3.3799	5.0951	5.4565	4.5601	3.9486	6.1043	4.8012	5.1882	4.9088	2.9782	4.8283	5.0321	6.189	4.842	3.0215	5.5635	5.1375	3.9279	4.4087	5.1264	5.1453	4.4912	4.8768	4.916	5.5895	4.6369	6.0887	2.5656	5.8288	5.9047	4.4647	4.2403	4.5577	3.969	5.0175	4.2494	3.5097	10.3522	4.812	4.8465	4.0018	4.8851	2.7677	5.2843	3.6182	3.5874	4.9227	4.8384	4.3125	5.1114	5.0866	4.4463	6.0902	5.2645	5.087	4.5945	5.2854	5.8858	5.3923	5.0862	3.8319	4.2743	5.1727	5.1359	4.8977	4.0925	4.7474	5.9369	4.5122	5.2361	4.4463	5.5075	6.4411	5.5795	5.2122	5.9481	5.4796	3.7027	5.0695	5.2574
PF3D7_0808600.mrna1_1	PF3D7_0808600.mrna1_1;1397	1397	6.3593	5.6868	6.0501	5.1969	4.8639	4.7565	4.8728	5.266	3.1603	5.905	3.2342	4.9074	4.9481	3.116	3.854	5.3607	5.568	3.6369	5.432	6.1202	5.6209	5.3183	5.09	5.2399	4.7447	4.1635	4.6444	4.106	4.9184	5.4886	5.3448	4.5242000000000004	4.9411	5.1775	5.0148	2.7442	4.0339	5.3583	5.7371	3.4957	4.7142	2.2079	4.8063	5.4995	3.266	4.4995	4.477	3.9644	4.2434	3.4114	5.2296	5.5951	1.8074	4.7479	5.5564	1.7655	5.739	5.0566	5.4532	4.3512	5.3583	5.5948	5.2392	3.6859	6.3302	5.4803	5.8176	5.1502	5.2307	5.2612	5.1735	5.5916	5.1131	4.8763	5.2776	5.9862	6.4063	4.9625	5.7118	6.8844	5.9526	3.9098	5.433	5.3327
PF3D7_0808600.mrna1_1	PF3D7_0808600.mrna1_1;1398	1398	6.4418	6.3586	4.2304	5.1144	3.2987	4.8319	3.8826	4.111	3.2016	6.2325	5.0678	4.9069	4.9932	3.1094	3.7592	5.6436	4.8958	4.6106	4.9453	4.9126	5.846	4.4489	5.0845	5.1615	5.5847	4.6843	4.6622	4.5717	5.6404	5.9995	5.0794	4.225	7.2037	6.042	4.4256	2.516	3.4087	5.3074	4.887	5.0228	5.0785	4.729	5.2238	4.0798	5.5954	4.0661	5.4864	5.6118	3.2675	5.0772	5.3875	4.8222	5.7931	6.9465	4.8817	3.6542	4.844	5.238	5.1164	4.7782	4.9727	4.673	6.6087	5.1018	2.8298	5.7658	5.7674	5.1119	6.019	5.1591	5.3802	5.5005	4.1243	4.9819	5.1961	4.9941	7.8682	5.0609	6.1572	6.0594	4.7782	4.1301	5.8968	4.4141
PF3D7_0808600.mrna1_1	PF3D7_0808600.mrna1_1;1399	1399	6.4413	5.5868	5.8074	6.0117	4.0505	4.0738	5.3635	5.4571	3.5668	5.9103	5.3736	5.6085	4.6147	4.9649	4.7629	5.1583	5.6496	3.8953	4.785	5.8379	4.557	3.9955	3.9079	4.9122	4.8738	4.3709	4.9481	4.8914	6.0448	5.7887	5.5348	5.2976	6.0264	5.2296	5.2683	5	5.6929	5.1651	5.4009	4.5692	5.3306	0	6.1886	5.6619	5.8158	5.4433	5.7832	5.5261	4.5279	3.756	4.3854	4.6775	5.5201	5.7923	4.9621	5.0596	5.047	5.9507	6.1506	5.2559	6.1285	6.0281	5.1371	5.0742	5.0374	4.9937	5.347	5.4673	6.235	5.6611	4.7192	5.3764	5.7745	4.9607	5.5937	5.3868	6.3201	5.7076	5.8679	6.4283	4.8309	5.3875	6.0507	6.8815
PF3D7_0808600.mrna1_1	PF3D7_0808600.mrna1_1;1400	1400	5.7618	5.2323	5.8672	4.7301	4.4449	3.1747	5.7057	5.478	4.327	7.1318	5.1355	4.6053	4.7965	3.4867	4.3441	5.4303	4.8792	4.5154	4.8212	4.2342	5.5871	4.3169	4.8273	5.4216	4.9505	3.98	5.4179	4.1731	5.3427	5.9966	5.0219	4.0781	5.3031	5.1367	4.6899	3.2854	5.0475	3.5059	4.9217	4.5705	3.9317	5.3366	4.3896	4.0374	3.6206	5.0575	4.7798	4.858	4.8948	8.3318	4.3082	4.6843	2.9837	5.511	5.3262	5.1473	4.6565	5.6305	5.7431	4.4647	5.3266	5.8354	4.7871	5.7803	4.5993	5.5762	5.0264	4.5348	5.0193	6.3217	3.4529	4.9279	5.8721	5.855	4.9193	4.5741	5.2709	5.3978	5.5229	5.1334	5.2048	3.1375	4.9814	6.295
PF3D7_0808600.mrna1_1	PF3D7_0808600.mrna1_1;1401	1401	5.8058	4.2802	3.858	4.4522	3.1715	5.7279	5.4138	4.9828	4.5963	6.1258	5.2296	5.213	4.4548	4.3262	4.957	4.5392	5.7589	4.4343	5.5138	5.142	5.2196	4.9189	4.7882	4.441	5.6991	4.1699	5.0951	5.2396	4.0505	6.0766	5.2965	4.2102	5.5795	5.6147	5.1043	5.7729	4.5154	4.6112	6.5215	4.3999	4.2219	4.9481	4.2987	4.2563	4.7027	4.735	5.3445	6.5331	5.5466	4.9777	4.4731	5.2668	4.749	5.1073	5.6636	3.9021	2.8758	5.6837	5.2411	3.797	4.6876	6.2602	5.8972	6.5878	4.7208	5.8495	4.6023	5.106	5.9404	3.3632	5.1675	4.5323	5.1583	6.151	3.1359	5.5886	7.1057	6.005	6.7436	5.2672	4.9598	4.5777	5.0725	6.3169
PF3D7_0808600.mrna1_1	PF3D7_0808600.mrna1_1;1402	1402	5.6311	5.4601	5.9823	5.6591	2.5656	4.7918	5.2638	4.7944	3.26	4.6112	5.9982	3.6473	5.4867	3.2403	5.2369	5.0972	6.0336	5.1603	5.0352	5.0993	4.4303	3.9828	5.246	5.8694	6.3031	3.7104	5.6963	5.4803	5.477	5.2861	5.6659	2.7527	5.0325	4.9846	4.9026	4.5027	4.7698	5.7129	5.7466	4.5838	5.2559	5.0815	5.3434	5.5683	5.3005	4.5279	4.3082	5.2581	4.0161	4.5993	5.087	6.0255	5.0193	5.3176	5.0531	3.8197	5.4026	4.9444	5.8946	5.3377	5.0308	5.0892	5.7222	5.044	4.5916	5.4702	4.4216	5.033	3.5981	3.4263	4.9326	5.0391	0.5261	4.6724	5.3183	5.2544	6.2302	5.3667	6.2576	5.1375	5.2972	4.6565	5.5601	5.9725
PF3D7_0808600.mrna1_1	PF3D7_0808600.mrna1_1;1403	1403	6.2093	5.5053	5.5333	5.2813	4.5148	4.7602	5.5267	4.3882	4.8714	6.0455	5.3136	6.9431	5.7597	2.5826	5.0959	5.6631	5.4909	1.6599	5.7503	5.4841	5.9635	3.7225	3.6288	5.1383	5.2396	5.263	4.9481	5.0067	5.9189	6.3939	6.1247	3.26	5.0418	6.1599	4.9074	5.9449	5.3954	5.5919	5.5966	5.4479	5.1835	5.1408	5.842	5.431	4.8068	4.5135	5.6253	5.2604	4.7366	5.5267	4.8115	5.4819	5.3125	5.7192	4.1185	4.8948	5.857	5.3259	6.6679	5.3927	5.7013	6.1481	5.3259	5.591	4.8768	4.9288	5.4951	5.7013	4.5705	5.5659	4.5577	3.3234	5.0875	4.7793	5.384	5.6859	6.8949	6.2441	5.7525	5.3473	5.2434	5.7035	5.0942	5.1006
PF3D7_0808600.mrna1_1	PF3D7_0808600.mrna1_1;1404	1404	5.4519	5.2165	5.5416	5.3366	4.3125	4.106	5.887	5.463	4.0968	5.9526	5.9509	5.8822	6.0161	1.8797	4.4482	5.3642	5.5886	5.4063	5.2765	4.9117	5.2939	5.3632	5.213	4.8207	5.4456	4.9887	5.0295	4.9241	5.4492	5.4998	5.8763	4.5204	4.8032	5.0509	5.0836	5.2784	4.8831	5.6188	5.2133	5.7203	4.1481	5.2165	5.5862	4.7698	4.8684	5.4502	4.3038	5.0121	4.1144	5.7035	5.6035	5.1898	5.8807	5.3038	5.5768	5.3063	4.4094	5.6038	5.8824	5.877	6.4517	5.5056	5.5426	5.5999	5.8597	5.6389	5.3526	5.4793	5.72	4.5981	5.4809	5.7916	4.0764	5.7509	5.7655	6.1787	6.7923	5.7304	5.8445	5.1522	4.9533	5.1371	5.1367	5.5081
PF3D7_0808600.mrna1_1	PF3D7_0808600.mrna1_1;1405	1405	5.8841	5.8089	5.4854	5.1922	5.4598	4.7071	6.3682	4.811	4.3923	5.8212	5.5518	5.7085	5.0422	4.2735	4.1127	5.8435	6.3775	4.1969	5.0426	6.0633	5.9725	4.0917	5.2028	5.3954	5.7126	5.0466	5.522	4.9722	5.9269	5.8858	5.6311	5.5865	5.4148	5.1156	4.8395	3.5595	4.6999	5.3172	5.1206	5.4718	5.0501	5.4683	5.8856	5.2036	5.408	5.3462	4.5969	5.9009	5.0391	5.6091	4.5801	5.5753	4.6118	4.8309	5.7331	5.2215	5.1607	5.9662	4.7882	5.6106	5.1922	5.5738	6.0367	5.7774	5.3677	5.6109	5.3001	5.6899	5.5717	5.8019	5.9131	5.4673	5.7856	5.4983	6.0101	5.6352	7.0357	5.8427	6.1204	5.4709	5.5829	5.2203	5.1445	5.5267
PF3D7_0808600.mrna1_1	PF3D7_0808600.mrna1_1;1406	1406	5.9934	5.1218	4.4195	5.5898	4.1651	4.5002	4.774	5.0193	4.0117	5.8397	4.8895	4.585	5.0596	1.696	4.9607	4.8334	5.9146	5.1006	1.9561	4.488	4.2608	4.4925	3.5273	4.3978	4.4087	5.0824	4.8885	4.9986	5.7949	5.6174	5.5188	3.6253	5.1989	5.3306	4.0374	3.2219	5.5457	4.5072	4.4033	4.8797	4.1375	4.3667	5.541	4.3533	4.9444	3.8053	5.5919	6.1892	4.814	5.1542	4.8856	4.0951	4.5065	5.0858	4.84	5.2475	4.5323	5.2772	4.975	5.5859	5.0712	5.3861	5.5457	4.8763	5.3498	4.9896	3.2735	5.093	5.5913	4.4449	4.1285	4.9231	3.373	4.8374	5.4094	5.1173	6.8312	4.9026	5.2987	5.7186	4.7323	4.4874	5.382	6.27
PF3D7_0808600.mrna1_1	PF3D7_0808600.mrna1_1;1407	1407	6.5323	5.8505	5.6522	5.7129	3.5286	3.5173	5.4091	5.6585	3.1587	5.6132	4.7975	4.5699	5.6943	3.2987	3.8924	5.4158	5.6865	4.5527	4.0365	5.0887	5.2858	4.2765	4.4963	5.5705	5.0409	4.8166	5.503	4.6764	5.0488	5.689	5.723	3.6781	6.2564	5.5738	5.7156	5.5043	4.0188	5.1039	5.1235	3.6747	5.2238	4.9269	4.5185	4.8115	4.8948	4.2615	5.4793	5.3951	4.433	5.9381	5.9575	5.0361	5.3516	5.6713	5.852	4.5292	4.6502	5.6865	4.848	4.582	4.6029	5.9262	5.6585	4.5484	4.8792	5.0299	2.9672	5.6611	5.6441	5.0853	4.9439	4.278	6.0299	5.211	4.5638	5.684	6.7581	5.8153	5.6899	5.5978	4.2913	4.5033	5.7046	5.3761
PF3D7_0808600.mrna1_1	PF3D7_0808600.mrna1_1;1408	1408	6.8172	5.6439	4.4296	5.4979	3.856	5.2909	5.5509	4.3646	2.7803	5.7871	5.712	5.076	4.0548	1.6088	5.1119	4.6398	5.5204	4.0179	3.696	4.3736	4.8758	5.3122	5.0321	5.3241	5.0352	4.7247	4.054	4.4148	5.1942	5.7167	6.9905	2.9165	5.6876	5.4016	4.8904	5.1655	4.257	4.8349	4.8679	4.3999	4.8718	3.0321	4.6282	4.669	5.4989	4.5862	4.8227	4.6229	5.1214	4.2839	4.1538	5.0219	5.1843	6.1789	5.2683	4.0712	5.1795	4.4634	5.3583	4.757	4.9326	5.4535	6.3076	4.9565	5.0023	5.437	5.1591	5.2623	5.0277	4.8968	2.98	5.4189	4.9968	5.4482	5.8014	5.5005	7.5817	5.153	6.1229	5.4323	5.7913	4.0942	5.3245	4.5311
PF3D7_0808600.mrna1_1	PF3D7_0808600.mrna1_1;1409	1409	6.8063	5.1404	5.1069	4.9612	3.4209	4.4087	5.1359	4.3688	1.5607	5.4944	1.6415	4.7592	5.013	0.189	2.2898	3.2854	5.6792	4.8222	3.4867	3.8943	4.861	4.8079	4.9964	5.1039	5.4983	3.8856	4.5814	4.8415	3.5886	5.1819	5.5087	4.2994	4.6713	5.6011	4.9805	4.5267	4.6141	3.479	4.7634	2.3132	3.1795	5.0644	5.0067	5.6244	6.5322	4.6525	3.0892	5.126	5.2776	5.4276	5.7829	5.1375	6.0123	6.1162	3.121	4.7038	4.6444	5.5289	5.3172	5.2965	5.4121	7.0401	5.9479	4.7777	4.8763	4.6713	4.9713	5.1938	5.1322	3.7897	4.0215	4.5173	5.649	5.1073	5.4236	5.1623	7.4509	4.7602	5.7197	5.4111	5.5342	5.0448	5.6582	6.1008
PF3D7_0808600.mrna1_1	PF3D7_0808600.mrna1_1;1410	1410	6.1861	4.5783	4.7586	5.3656	4.8089	5.8133	6.3528	6.7469	5.7227	5.7216	5.8268	7.6148	5.044	4.4751	6.0197	5.0246	7.2976	4.4899	5.2551	6.0858	6.1783	5.2898	5.3169	5.1831	6.1695	5.2161	5.3768	5.5264	5.7892	6.5782	6.7312	4.2743	5.5382	6.4694	4.431	4.6966	4.943	4.8968	5.3792	4.4542	5.2563	5.0583	6.8758	5.6076	5.5157	4.7829	3.2735	5.1371	5.4896	8.3938	6.2205	6.7067	7.2666	7.7394	9.6211	4.6369	5.4148	5.5564	7.3713	5.0126	6.5097	8.0117	5.8232	5.4296	6.8526	6.684	4.4854	7.0325	5.5856	5.7573	4.7698	5.7793	6.3771	7.4906	6.3975	6.6388	8.0995	6.4853	6.0953	7.3143	6.6162	5.6299	7.1404	5.7293
PF3D7_0808600.mrna1_1	PF3D7_0808600.mrna1_1;1411	1411	6.772	6.6489	5.044	6.8296	3.5521	5.8314	6.2344	6.4286	4.0824	6.8207	6.3995	6.9805	6.4859	3.5934	5.8612	5.7369	7.7541	5.3709	5.6682	6.0092	6.8412	5.9584	4.7398	7.3292	6.7197	3.2157	4.915	5.4033	6.585	6.9003	6.907	3.7027	6.6628	7.2352	4.8278	3.5223	4.9189	5.988	6.1262	6.3568	5.1655	5.0444	5.7944	5.6197	6.1218	6.1977	4.645	5.5717	5.2059	7.2436	6.8111	6.7343	8.2417	8.5294	10.4785	5.3618	5.9091	5.5589	6.7707	5.7853	6.8613	7.846	7.824	6.589	7.1131	5.9136	5.5388	6.8005	5.1655	7.1475	4.8099	5.5677	6.3954	7.1629	5.9577	6.5905	8.7261	5.436	6.7353	7.8057	6.8675	5.3761	7.2729	6.6234
PF3D7_0808600.mrna1_1	PF3D7_0808600.mrna1_1;1412	1412	7.2422	6.9431	5.7751	6.2061	5.4293	7.5472	7.0478	7.026	5.1235	7.5769	7.1463	7.7773	6.0367	5.3219	8.0991	5.9432	7.6492000000000004	10.7695	5.9821	7.1881	6.4512	8.623	5.745	8.5243	7.9573	3.9644	4.3778	6.2057	7.3499	7.3529	9.1269	5.62	8.587	8.3843	5.0347	6.1285	11.5465	5.9866	6.3041	6.65	6.2546	3.1953	5.9364	6.1865	5.8209	8.2284	6.0775	6.6606	7.7317	6.1932	7.8217	5.839	8.1861	7.9847	10.9627	8.6093	6.4534	8.476	7.3776	8.2108	6.705	8.1811	9.0767	8.6176	8.3653	7.6432	6.0112	6.7347	8.2551	8.4607	7.6138	5.5635	9.033	7.7343	8.1907	7.3636	9.0823	6.6247	8.1985	8.924	7.7368	6.6757	7.589	7.9
PF3D7_0808600.mrna1_1	PF3D7_0808600.mrna1_1;1413	1413	7.359	7.3766	5.1338	7.5783	7.4911	8.7761	7.9606	6.6355	7.666	7.2188	7.3361	7.9997	6.8757	8.6167	8.6384	8.1404	7.6663	10.8517	6.9679	7.6317	9.2144	7.9696	6.5184	10.1431	8.0352	5.8946	5.5201	8.0848	7.7527	8.6525	8.3675	6.9956	10.0583	8.8634	6.2437	5.6328	12.3608	6.6087	6.7586	6.6418	6.6359	6.6441	5.8542	6.5511	6.4456	10.5696	6.3431	6.1342	3.9477	8.8715	8.582	6.546	9.0085	8.0081	10.1192	9.5771	7.0465	9.716	7.7637	8.8014	6.3091	9.0172	10.7848	8.6584	11.3198	8.525	6.1859	7.4988	8.7893	9.9632	7.7586	7.6048	10.7538	8.6061	9.208	7.9932	9.3301	8.0622	9.3318	11.4148	8.6983	7.6159	8.0962	7.96
PF3D7_0808600.mrna1_1	PF3D7_0808600.mrna1_1;1414	1414	7.6337	8.4237	5.9934	7.9243	7.9732	8.7592	7.2887	7.3665	8.7377	8.3634	7.0492	8.5853	7.8005	10.1958	8.6718	7.3066	7.5015	10.7837	7.5806	7.313	9.2152	7.3853	7.5466	9.8182	7.636	5.4326	6.6558	6.1669	7.6355	7.7154	8.3236	7.3536	9.7355	9.1509	5.9093	6.2692	11.7683	6.7421	6.7529	7.8593	8.386	5.9167	6.1869	6.9753	6.4502	8.5148	7.3388	6.7509	5.2593	8.5442	8.3856	6.7491	8.9986	8.431	10.038	8.65	6.4259	10.1678	7.0585	8.2267	7.247	8.8684	10.0796	8.5973	10.81	7.9113	6.5546	6.1029	8.1213	9.0183	7.5673	7.3384	11.0594	7.441	8.2911	7.3985	9.4424	7.6303	8.3247	10.9213	8.3861	7.3308	7.6692	7.7713
PF3D7_0808600.mrna1_1	PF3D7_0808600.mrna1_1;1415	1415	7.636	7.471	5.246	7.0141	8.9255	7.7821	6.2261	7.9639	9.2463	8.7262	6.3968	7.0912	7.6264	10.3693	7.8644	6.7251	6.2651	8.6208	6.3969	6.6989	9.7824	6.9134	7.1513	8.165	8.4424	4.5072	6.0453	6.2493	7.2255	8.1857	7.6428	6.0356	8.7333	8.8639	5.5527	6.3023	10.5046	6.4072	7.4456	6.6533	4.6809	5.5317	6.4848	6.7051	6.1075	6.9649	6.929	7.1031	5.6929	6.3163	7.1532	6.5392	8.9401	6.8521	9.2632	6.9086	6.1194	7.4537	6.406	10.0498	6.1524	8.3983	8.7176	7.5533	9.7614	7.1212	6.0334	6.007	7.3611	9.5989	7.1177	4.7131	8.978	7.5859	9.6984	7.7478	9.2817	6.6314	7.6903	10.5049	7.4301	5.464	7.2471	7.5641
PF3D7_0808600.mrna1_1	PF3D7_0808600.mrna1_1;1416	1416	7.1148	7.3583	5.3698	6.6447	7.4575	8.1495	6.6693	5.7477	7.3377	8.188	7.0578	7.7395	5.7711	7.8636	8.3676	7.3776	5.9345	9.6395	6.2079	7.7351	7.7975	6.1432	5.8465	8.1749	7.0996	6.0054	6.0843	6.5789	8.0176	7.5316	7.1597	5.3452	8.2115	7.4354	5.1731	4.4828	11.5074	6.6179	7.4157	6.9912	6.8467	6.7815	6.5842	7.4191	6.388	8.3924	8.0823	6.7348	5.2005	6.8098	7.5597	5.7233	7.3916	7.6919	8.3445	7.7068	6.4762	9.1938	6.3981	7.4189	6.3844	7.8829	9.2873	6.6745	9.5357	7.2982	5.6079	10.7246	8.3397	7.945	7.7876	6.9725	9.7749	7.3764	7.7794	6.5272	8.4225	7.9893	7.6226	10.4874	7.4126	6.1845	11.0643	8.3105
PF3D7_0808600.mrna1_1	PF3D7_0808600.mrna1_1;1417	1417	7.1415	6.8094	4.9699	8.1685	6.2606	8.0696	6.852	7.3009	6.858	8.1173	6.6814	7.8437	7.6408	7.7853	8.6	6.8674	7.0309	9.7376	5.986	7.0443	10.3409	6.0018	5.7939	8.426	7.0368	6.4832	5.7334	5.8768	8.1692	9.0151	7.0848	6.0418	8.4388	7.7877	6.1398	5.436	11.2132	5.9013	7.5323	6.9767	6.2201	6.2384	7.1302	8.8121	6.2797	8.1702	7.1502	6.8372	6.1262	6.9733	7.9187	6.7049	8.2393	7.842	8.3293	8.1094	6.5267	8.5666	6.6073	7.3337	6.2985	8.1198	8.7994	7.4001	10.1	6.6791	5.0058	7.8106	7.7777	8.0717	7.6037	7.0116	9.5895	7.3965	7.6409	7.1392	8.5624	7.4367	7.9859	10.7318	6.6699	6.5899	8.4103	7.936
PF3D7_0808600.mrna1_1	PF3D7_0808600.mrna1_1;1418	1418	7.517	7.4739	6.8881	7.4883	7.8882	7.942	6.919	7.3859	8.6344	7.5217	6.9338	8.3321	7.4939	9.2453	8.4012	7.5329	7.0833	9.4277	5.8931	6.8271	9.2799	6.1264	6.2946	9.2342	7.8504	4.4476	6.217	6.0618	8.185	9.4356	8.5911	6.6026	9.3206	7.8582	6.4983	6.9285	11.7492	6.2628	7.1196	6.8993	7.0024	5.2979	6.8206	8.2558	6.7658	8.2982	6.8886	7.3989	5.86	8.0237	8.0785	6.9149	7.4722	7.583	9.6685	7.9639	6.1117	9.8492	7.2088	7.5727	6.7765	7.8623	8.9663	7.2983	9.5387	7.2059	6.1583	7.5811	8.7597	8.8279	7.6958	6.6599	10.429	7.3922	7.4612	7.8574	8.9731	7.5034	7.9281	10.1669	6.4331	6.6196	8.388	9.1006
PF3D7_0808600.mrna1_1	PF3D7_0808600.mrna1_1;1419	1419	7.0017	8.1111	6.3356	6.7833	7.8458	7.4982	6.8272	7.4815	8.007	7.4889	6.5705	9.0531	6.8208	9.5986	8.3728	7.3415	7.2762	8.3658	6.3586	6.9094	7.3245	7.0667	5.8963	8.1081	9.8712	6.3956	6.5657	5.8344	8.0701	7.3776	8.2549	5.3544	8.2668	10.3557	6.0376	6.7248	10.96	6.0821	7.2756	6.3523	6.3443	6.0159	7.458	8.3771	6.8929	7.4911	6.3675	7.3545	5.4009	7.8288	7.3723	7.1738	7.2465	7.1831	8.8918	7.1173	6.7025	10.4631	6.676	7.3379	6.9229	7.8195	9.0907	6.3679	9.6578	6.8992000000000004	5.5798	7.94	8.8076	8.0768	6.7158	6.8545	11.1928	7.0308	7.8123	6.6638	8.7031	7.6294	7.7229	10.3262	7.4714	6.2702	8.0857	8.6201
PF3D7_0808600.mrna1_1	PF3D7_0808600.mrna1_1;1420	1420	6.7365	8.1138	5.5166	5.7142	6.7573	7.4731	6.9683	6.7908	7.3844	7.4267	6.1721	8.5601	6.6001	8.9177	7.4586	7.6796	7.3	8.3689	6.4263	7.6291	7.3022	7.7576	6.2778	8.7907	9.6265	7.0398	6.0385	6.2657	7.6858	7.6776	8.1471	6.2979	8.9003	9.884	5.9523	5.1831	11.034	6.8258	7.5076	7.89	6.9577	6.2254	7.4748	8.0102	5.8324	7.9792	6.9203	7.2391	6.3787	9.0688	7.5038	7.436	7.1826	7.113	8.2743	7.2019	6.3038	11.7972	6.7815	7.4176	6.7428	7.5634	9.2825	6.9171	9.6508	6.6042	5.696	7.6519	9.1394	8.4805	5.917	6.3847	12.018	7.4691	7.481	7.0009	8.6453	7.5733	7.3472	10.6185	7.2239	6.5119	7.8628	8.6393
PF3D7_0808600.mrna1_1	PF3D7_0808600.mrna1_1;1421	1421	6.685	7.1581	5.4627	5.3656	5.4973	7.2534	6.1773	5.9688	4.8227	7.2167	5.6659	7.7193	5.2403	5.1779	8.0373	7.4898	7.1137	8.8752	5.749	6.1896	6.6689	6.5657	5.812	9.8655	9.1256	5.2161	4.8415	6.5059	7.5247	7.0869	7.9356	5.8097	10.0842	9.1418	5.578	5.3434	10.9597	5.8291	7.0598	7.0442	6.4898	4.6047	6.6073	6.3138	5.7404	8.0149	6.6323	7.4083	4.9026	7.0491	8.4033	7.0017	6.7863	6.3422	7.9148	7.4631	6.0581	11.2317	6.1221	7.3194	7.0834	8.1221	8.8844	8.2759	9.6477	6.6928	6.1218	6.3199	8.6268	7.2758	5.4266	6.3486	11.3979	6.8662	8.044	6.6616	8.7856	6.717	9.1392	10.2069	6.552	6.1016	7.0589	8.5566
PF3D7_0808600.mrna1_1	PF3D7_0808600.mrna1_1;1422	1422	6.7799	8.5757	5.257	6.9254	5.8298	8.0696	5.3473	5.8286	5.225	7.3856	6.9023	8.8714	7.364	5.6311	8.3091	7.7371	6.6168	8.363	6.7323	6.9825	6.9322	6.9813	5.3341	8.8455	10.9717	5.5011	5.89	6.2294	6.4989	6.842	7.6916	3.855	8.7649	11.1894	4.1683	6.1216	10.8567	6.7301	7.3653	8.2862	6.5455	5.5777	6.7281	6.0989	5.5919	7.5495	6.379	6.6538	5.2441	7.3417	7.0362	6.598	7.5036	7.3061	7.8516	7.5664	6.0917	10.9449	6.0063	7.8273	6.2095	9.3223	8.5142	6.5265	9.6874	6.5322	9.5922	8.1771	7.32	7.8757	5.2422	7.1758	11.0488	7.1953	8.2096	6.9829	8.9898	6.0411	7.0286	10.0137	5.3526	10.3329	8.6393	7.5433
PF3D7_0808600.mrna1_1	PF3D7_0808600.mrna1_1;1423	1423	6.5902	5.5326	5.2342	6.9097	6.3837	6.2085	5.2724	5.1305	5.0466	6.8003	7.2929	8.6314	6.6668	6.8999	6.7735	7.5274	5.8885	6.4735	6.097	7.3536	5.2008	7.2397	4.9759	8.8195	11.2966	6.111	5.1436	6.1389	6.6232	5.9823	7.9287	5.1579	8.7872	11.5001	5.9179	5.7043	9.3711	5.5027	7.0082	5.5777	6.0121	4.4336	5.9493	6.0678	6.1601	5.9695	5.1827	6.1158	4.0959	6.8675	7.3371	6.3906	6.3949	7.945	7.7306	5.93	4.4542	9.9955	6.2384	9.6963	5.7466	9.7164	8.0353	8.2555	7.9565	8.1564	9.3118	8.3374	8.8863	7.5717	5.3063	5.6197	9.1553	6.2585	10.24	6.0461	8.9705	6.4153	8.4243	9.0772	7.3287	10.4107	8.7231	8.3194
PF3D7_0808600.mrna1_1	PF3D7_0808600.mrna1_1;1424	1424	7.9783	5.9481	5.8647	6.9348	5.2687	6.1823	6.2475	6.2271	4.9074	8.1741	5.6177	9.9536	6.8873	8.0487	6.441	6.0248	7.0475	7.1087	4.6605	7.3124	6.437	8.5032	6.7361	8.9021	11.7815	8.2105	7.7783	4.8171	7.4112	6.7605	8.5233	5.8369	8.8478	12.4812	6.5552	7.6798	8.2673	6.5747	6.7159	5.6156	10.0499	4.5747	8.1564	10.0823	7.8159	6.0704	6.4276	6.4561	5.5689	6.9741	8.3907	8.0139	6.904	9.101	6.1747	4.9887	8.5057	8.9461	6.2443	11.776	6.6113	10.708	8.606	10.313	9.0364	7.2794	11.0168	6.7814	9.3735	7.5675	4.9402	9.666	10.0675	6.9413	12.228	6.4453	10.7489	8.0697	10.6595	9.3019	7.866	11.2557	7.2003	9.5364
PF3D7_0808600.mrna1_1	PF3D7_0808600.mrna1_1;1425	1425	8.7539	5.5711	5.9612	6.9998	4.1747	5.7692	7.2596	6.7696	5.3494	8.9903	6.1671	9.7008	7.0253	3.3001	6.2713	5.5644	6.8803	7.6353	4.9397	7.5689	6.8813	8.7932	6.91	9.0102	12.1823	5.6966	7.8955	6.7772	7.2319	7.0074	9.4555	6.3448	8.2598	12.6265	5.627	8.3852	7.4185	6.5838	6.5124	4.5103	7.1596	6.0751	6.8189	7.3555	8.4285	6.4806	6.5838	6.4989	5.5323	7.1623	8.5967	8.0515	6.0036	8.8705	5.4486	5.7317	8.4511	10.0684	6.3498	12.0662	7.0877	10.7106	8.0022	10.4636	8.5877	6.3835	10.9082	6.4318	8.9083	6.9607	5.5329	8.7159	10.9804	6.1705	12.1274	6.4981	10.6531	7.9094	11.2756	9.2611	7.1252	11.2507	7.7899	9.0068
PF3D7_0808600.mrna1_1	PF3D7_0808600.mrna1_1;1426	1426	8.5822	6.2273	7.2413	6.7182	3.4195	6.2083	6.1278	7.0183	5.0054	8.7026	6.5211	10.057	6.5765	4.6559	6.6974	6.2132	6.7093	7.9641	5.9272	7.4259	6.7982	9.1096	7.7612	8.4156	11.5451	4.9819	7.9801	5.1073	8.3452	6.5361	9.5567	7.2243	8.1322	12.3506	5.3523	8.5036	7.1371	5.7377	7.3945	3.858	8.3248	3.991	6.5449	7.0703	8.718	7.6403	5.5817	6.83	5.7737	6.4259	7.8649	7.5767	5.975	8.9099	8.3988	6.7747	9.7336	9.9057	7.2219	11.7264	7.2854	10.7867	8.0897	10.4488	8.4557	7.1169	10.7659	6.2468	10.8032	7.5746	6.383	9.6436	10.3171	6.719	11.9435	6.7859	11.0865	8.2001	10.3957	9.242	7.4546	11.0819	7.7057	10.6585
PF3D7_0808600.mrna1_1	PF3D7_0808600.mrna1_1;1427	1427	10.475	6.2302	6.7474	7.8257	4.9279	7.0161	6.8282	6.4263	6.0056	10.8634	8.2619	13.8086	8.2802	5.5653	7.2637	6.3418	6.6469	7.3785	5.5531	12.1271	7.1729	8.4621	9.044	10.9353	12.9648	4.8435	9.024	6.8621	12.5078	5.8102	8.6797	8.8253	10.6639	12.7718	5.8826	9.7198	7.9939	5.8194	6.4627	5.6887	9.1886	4.7285	6.2643	7.8915	9.9743	6.4355	6.5682	6.4772	5.8445	7.635	8.8253	6.7754	6.816	9.9391	6.193	5.841	10.2686	10.3096	11.0341	12.5869	8.5374	10.0169	7.4552	10.677	8.0989	6.692	10.5752	5.675	11.2539	6.7279	5.7257	10.6604	10.9039	9.8927	13.3917	8.9678	10.0192	7.1796	10.4507	9.2053	7.0308	11.0455	6.2307	10.2764
PF3D7_0808600.mrna1_1	PF3D7_0808600.mrna1_1;1428	1428	6.7815	5.7544	5.9253	5.8293	3.9279	6.7378	5.3743	5.1318	4.7236	7.4443	9.0678	6.9342	4.3327	5.4216	5.8306	6.2112	6.0706	4.8354	5.6182	7.9784	6.3429	6.8335	5.3459	6.0161	8.8693	5.4016	3.7159	4.6781	8.1391	5.5696	6.1955	5.7679	6.6436	8.7437	5.6879	5.295	5.1522	5.6226	6.2743	4.3799	4.4403	5.3813	5.1098	4.765	5.4979	4.3583	5.1795	5.3071	5.9556	5.5635	5.9853	5.2687	3.3992	6.6134	5.7328	5.5604	6.0407	8.424	6.1223	4.8314	5.7444	6.3262	5.5382	5.0009	5.6346	5.354	7.9638	5.374	7.0027	5.5619	5.4819	6.9268	8.7488	5.1173	8.1482	6.9656	6.9941	4.9777	6.9327	5.6845	5.0618	7.2324	5.6058	7.3877
PF3D7_0808600.mrna1_1	PF3D7_0808600.mrna1_1;1429	1429	6.8003	5.9495	5.8204	5.4594	6.3477	6.1597	5.4835	3.1619	3.7214	7.9293	9.8738	5.9905	5.7306	5.2487	5.3038	5.5129	5.627	4.2735	5.3889	8.4037	6.9304	4.4403	5.4812	5.9023	10.3343	4.7576	5.1396	6.3574	7.8086	5.9028	6.2741	5.1679	7.5509	10.8532	4.4283	4.2824	4.9011	5.9502	5.4459	6.0906	5.6496	5.2426	6.3526	5.7706	6.1946	6.8826	5.6648	6.0283	6.0968	5.2935	6.8988	6.1693	4.6792	7.0566	4.9528	4.6605	5.9665	8.9019	5.1965	7.9944	6.3489	6.7715	5.6954	7.1565	6.6056	5.9269	7.8367000000000004	5.7663	8.5903	4.1085	5.5795	6.7118	9.3454	5.3726	9.9618	6.5212	7.3412	6.839	7.3062	7.2227	4.9141	8.2015	6.1359	7.6934
PF3D7_0808600.mrna1_1	PF3D7_0808600.mrna1_1;1430	1430	7.1541	6.3656	5.7634	6.0904	5.5382	5.4928	5.5113	5.9514	4.3067	7.1469	9.3692	5.5996	6.0542	4.6622	5.7189	4.9035	6.454	5.0635	5.1623	7.7825	6.0264	6.567	5.3736	6.6486	10.1417	2.7887	4.3205	5.1707	7.1245	6.4014	6.9045	4.8664	6.9069	9.3993	4.6479	2.568	3.9588	5.439	5.8873	4.9635	4.9598	4.6571	5.7137	5.1687	5.9013	4.8605	8.1888	5.5198	5.7645	5.9136	6.7598	5.9581	4.6323	7.6971	5.9656	5.0794	7.0052	9.8544	5.557	9.1354	6.5407	7.5118	5.8334	6.3633	6.3949	5.3498	7.4229	5.6398	8.2682	5.4393	5.1815	6.5978	10.2308	4.9021	9.0306	6.1861	7.7171	6.2965	6.9873	7.5039	5.6834	7.3603	6.4883	8.0764
PF3D7_0808600.mrna1_1	PF3D7_0808600.mrna1_1;1431	1431	8.0369	6.0219	5.2909	8.3708	5.0501	5.4306	5.5561	5.5844	4.839	8.0647	9.9366	7.9776	6.5615	3.1326	6.2091	5.704	5.1223	5.0755	6.0426	10.1423	5.2149	5.8931	5.2434	7.724	10.8717	5.1309	7.421	5.5625	9.6109000000000009	6.0896	6.6405	4.7442	8.073	11.3581	5.9212	7.4148	5.1006	5.6387	6.1344	5.3423	7.5399	5.1424	4.851	6.577	6.6032	4.8866	6.2731	5.9784	4.8753	8.7084	8.4689	5.8639	6.4263	8.0529	4.8227	4.5898	7.4101	9.7653	5.5804	11.8428	7.1661	7.9167	6.4236	9.9433	7.2327	7.2683	9.0542	6.5777	9.2491	5.6212	4.5336	8.4934	10.0765	5.4403	12.7437	6.5706	8.4162	6.9107	8.7126	7.6786	5.4967	9.1576	7.1195	8.8859
PF3D7_0808600.mrna1_1	PF3D7_0808600.mrna1_1;1432	1432	8.2298	7.0547	6.7236	10.6291	6.28	6.7849	6.7761	6.696	5.4643	10.3248	13.6165	8.0392	10.7684	5.6935	6.3689	6.9204	6.5645	7.4163	4.7538	12.3944	7.7009	6.5329	5.5046	7.0136	7.0946	6.2974	8.9681	5.5198	12.6341	7.2927	8.4042	4.7409	6.6857	7.3316	6.1313	8.7274	9.162	6.0553	6.5593	7.071	9.8862	4.5832	6.3815	9.0452	7.6179	7.3275	6.1896	6.3802	6.431	9.2148	6.555	5.328	7.7521	7.0561	6.6775	6.6462	12.0819	8.0681	8.2723	11.757	6.1202	9.6277	8.2466	6.9198	7.7683	7.0654	8.6026	5.3649	6.9707	6.2265	6.9746	11.9672	7.3866	8.4165	11.4481	6.2095	10.469	8.155	8.2393	8.7063	7.8476	9.1377	6.5365	7.2104
PF3D7_0808600.mrna1_1	PF3D7_0808600.mrna1_1;1433	1433	8.1646	6.0097	5.5741	6.9376	5.1445	5.8447	6.1683	4.0841	4.8919	9.3959	11.5183	5.5185	7.6031	5.7412	5.5756	5.3012	6.6844	5.757	5.5717	9.9946	5.8527	6.0919	6.9898	6.5926	6.312	4.9914	6.6191	5.6868	10.1483	6.1789	6.1475	6.8684	6.7831	6.5809	5.572	7.3915	4.9155	4.7317	6.6996	5.6162	7.5865	5.0544	4.9709	6.3579	6.5851	4.8125	6.3313	7.1213	5.5097	7.4639	6.1404	5.696	7.5515	6.517	5.3723	4.9165	10.3181	7.7068	5.9736	11.9183	7.1839	7.981	6.2595	5.4777	6.0887	6.8592	6.746	6.2836	7.3914	4.3147	6.4904	7.9699	8.2565	4.8006	12.1132	6.6339	8.2433	6.842	6.4249	7.0985	7.4809	6.9363	4.3813	8.3975
PF3D7_0808600.mrna1_1	PF3D7_0808600.mrna1_1;1434	1434	8.2238	8.2185	5.8068	7.3848	5.4535	5.0531	5.6229	6.0343	6.292	9.8591	12.9381	6.0168	7.5774	5.8392	5.4751	6.6124	6.4333	6.5818	5.9203	11.554	6.8722	4.2234	6.4333	6.2418	6.1663	5.3395	7.7225	5.281	11.6695	6.3658	6.7126	6.0345	5.8253	6.0947	5.0081	7.6231	6.9124	5.6522	6.2401	7.8263	5.5364	4.7735	5.779	6.8054	7.5855	7.1465	6.3494	6.7741	6.1121	8.757	5.6631	5.2965	11.6776	7.4056	5.3103	5.9787	9.7976	7.9107	5.9013	10.6492	6.1807	8.9199	7.2738	6.578	6.6285	5.9528	7.0632	5.4617000000000004	9.1201	5.2645	6.1544	10.5092	8.7849	6.0128	10.5128	5.407	9.7518	6.548	6.6156	7.2766	5.8853	8.5934	6.6469	8.2957
PF3D7_0808600.mrna1_1	PF3D7_0808600.mrna1_1;1435	1435	6.9823	6.5245	6.079	7.5862	5.3576	7.0901	4.204	5.5024	3.7581	9.5215	13.6042	6.1491	7.1754	4.5747	7.5946	6.6452	5.691	6.1613	5.6525	11.782	6.8925	5.0811	5.8669	5.6499	5.2211	5.9413	7.3904	4.8639	12.1215	6.6693	6.1743	5.2891	6.5592	5.1363	4.0841	7.7208	7.3207	4.9146	7.7787	6.5534	5.9212	5.2581	5.1387	6.319	6.6592	4.717	6.4341	7.3704	5.6153	8.8126	5.4637	5.6704	8.8858	5.4954	4.7463	6.0367	10.4712	7.2532	5.3205	5.477	4.6565	8.5854	6.3964	5.8585	6.9162	5.897	7.0027	5.6642	6.1352	5.7057	4.6387	10.4393	8.042	5.5738	6.0378	4.7142	9.4495	6.3672	6.3205	7.4813	5.9376	7.8771	6.7045	6.7833
PF3D7_0808600.mrna1_1	PF3D7_0808600.mrna1_1;1436	1436	7.3432	5.7721	5.9939	6.6113	5.6653	5.3459	4.7268	3.5644	4.7756	9.1071	13.1033	7.4287	5.7842	4.8831	4.3313	5.7785	5.5258	4.6628	5.3698	9.8969	6.7639	4.3384	4.4542	6.7584	6.8714	4.1035	4.7247	5.6168	9.748	7.4616	5.7428	4.2087	5.6859	7.0258	5.4915	5.1526	5.3067	5.5847	6.8258	6.0847	5.7879	3.4396	4.6927	6.3605	5.295	5.4857	5.9621	4.8288	5.1703	6.6873	6.0949	4.9074	3.5644	5.9189	4.6628	6.1357	4.9635	6.9099	4.7613	5.2806	5.0241	7.4394	5.7123	4.8369	4.06	5.2972	4.6473	6.2464	5.9035	6.7764	4.5771	5.7317	7.1639	4.845	5.5185	5.2861	8.1309	5.5106	5.8369	6.0409	5.5829	3.1243	6.3176	7.5677
PF3D7_0808600.mrna1_1	PF3D7_0808600.mrna1_1;1437	1437	7.3574	5.9179	4.7745	4.5741	2.6485	5.738	4.3147	4.6859	3.0426	9.1334	12.7022	8.5261	4.5192	5.9484	6.1853	5.746	5.1375	2.6713	4.5261	7.491	7.4919	4.4243	5.9239	4.2713	5.2884	5.0365	6.9395	4.1867	7.5289	7.2968	5.3611	3.3089	5.4601	5.6812	5.1408	5.6719	6.1233	5.4519	5.6585	4.2211	5.0347	1.7137	5.6954	4.8836	6.0188	4.6513	5.5217	4.5717	4.3554	4.275	4.3023	5.2728	3.7344	5.0325	5.7192	4.3604	5.6041	5.6124	5.0925	3.8943	4.7991	6.8627	5.0383	4.7393	5.8975	5.3041	4.8273	5.77	4.6513	7.0811	4.0652	4.8674	6.2135	5.4413	5.0444	5.6323	8.3871	3.6826	5.7377	6.0011	5.732	4.5795	5.6693	6.2959
PF3D7_0808600.mrna1_1	PF3D7_0808600.mrna1_1;1438	1438	6.0387	6.0468	4.6076	4.9722	3.4195	5.5555	4.8841	3.3291	3.7538	6.0755	11.6605	5.4026	4.8475	3.6218	5.1759	5.0139	5.1747	5.4383	5.6642	5.9293	6.1361	3.9846	5.5457	5.1052	4.89	3.5236	4.7131	4.7538	5.359	6.1449	5.3975	4.7871	4.5317	3.9782	4.9255	1.852	4.851	5.487	4.4469	4.861	8.7001	4.9045	5.0609	5.4433	3.384	5.8207	5.5351	5.4489	4.1827	5.5119	4.8851	5.3111	5.3473	5.3551	5.0224	6.1667	5.8462	5.6135	4.8243	3.6053	4.8243	6.6039	5.5683	5.1326	5.0596	6.4085	4.4783	5.4033	5.8405	5.602	5.4393	4.5404	5.2784	4.6088	4.2472	4.8777	7.5248	5.5273	5.5874	5.7325	6.1633	5.4107	5.9281	6.0546
PF3D7_0808600.mrna1_1	PF3D7_0808600.mrna1_1;1439	1439	6.4604	5.7782	4.2464	5.3653	4.1619	5.568	4.9449	3.861	3.7071	6.8043	6.6762	4.375	4.116	3.5632	3.7148	5.23	5.7186	3.742	4.7393	5.636	5.6311	4.4744	5.0768	5.0802	4.7949	4.281	5.5487	5.1164	4.8068	6.3366	5.5595	4.3957	4.1522	5.0661	4.7404	4.5717	4.9227	4.5735	4.5398	3.9855	3.99	4.3702	4.2334	2.7247	5.5204	4.7038	6.3512	4.0798	4.8963	5.0947	3.9635	5.2219	4.3875	5.1239	4.6153	4.7981	4.7671	5.0548	5.6899	4.5904	5.9791	5.9768	5.0201	6.3954	4.0197	5.5323	3.8826	5.7156	7.0423	5.6693	3.9146	4.1691	4.7268	4.9026	5.4456	5.1875	6.3728	4.8374	5.7708	4.8929	5.9369	3.7845	5.753	6.4767
PF3D7_0808600.mrna1_1	PF3D7_0808600.mrna1_1;1440	1440	5.318	5.4757	5.288	4.7279	4.6223	5.1465	4.706	3.99	5.0777	5.057	5.588	1.7225	3.9588	4.86	5.1635	5.0644	5.464	5.1375	5.6747	5.7054	4.7388	4.0365	4.9054	5.5242000000000004	5.1371	5.4509	4.6177	5.6314	5.5027	5.712	5.1894	4.2219	5.5314	4.6628	5.2365	3.9754	4.9878	5.4705	4.1367	4.0883	5.1235	4.4155	5.784	4.7485	4.6264	5.1252	5.8565	5.8347	2.9653	3.9107	5.4087	6.1603	3.6645	5.4979	3.8963	4.5735	5.3399	5.5075	5.4303	4.5472	5.2145	5.682	4.1457	5.3909	4.0126	5.2994	4.9732	5.1031	5.2683	4.1194	4.6702	4.5091	3.84	5.3985	4.2972	5.1815	5.7973	6.0697	6.3675	3.1375	5.5969	4.1667	5.7714	6.1916
PF3D7_0808600.mrna1_1	PF3D7_0808600.mrna1_1;1441	1441	5.7565	6.2046	4.8425	4.7533	5.0361	5.4568	5.8362	5.4806	3.9982	4.9864	5.9253	3.5558	5.742	2.1342	3.9672	4.366	5.431	5.9141	4.1301	5.2987	6.513	4.435	5.2709	5.1239	5.4459	3.9955	5.9184	4.6352	5.8344	5.2468	5.3947	5.8146	4.7479	4.9355	4.5236	5.9642	5.7173	4.1731	5.1326	4.6786	4.6444	2.7203	6.5166	3.5705	4.6803	5.135	5.8374	4.5008	3.6668	3.7225	7.3213	5.8958	3.645	5.0259	4.6212	5.9035	4.9491	4.4182	5.5211	4.6525	4.811	6.5371	5.2906	6.1148	4.8929	5.263	4.5298	6.0358	6.4841	5.5401	4.9745	4.8709	5.6493	4.0959	4.8202	5.3341	6.7785	5.3038	5.6392	4.5527	4.9222	4.2449	6.1665	5.8525
PF3D7_0808600.mrna1_1	PF3D7_0808600.mrna1_1;1442	1442	6.0538	5.8592	4.5254	4.2898	3.9607	5.3688	4.8733	5.4406	3.9928	6.2234	6.0766	5.057	5.1428	3.6112	4.189	5.7745	6.4514	4.6392	3.8309	5.3477	5.6772	5.4101	4.2456	3.9011	5.047	3.5692	7.1527	4.4222	4.9676	4.8826	5.3473	0.3219	4.9269	4.9397	4.723	5.779	5.8447	4.5298	5.5276	3.5801	1.541	3.0892	7.0302	4.9107	4.263	4.5311	5.07	4.5868	2.4673	4.0374	8.4508	7.082	4.8063	5.0824	4.6854	5.3208	4.4005	4.1276	4.9486	3.8943	5.1723	7.8026	4.7339	6.934	4.8704	4.9444	4.6177	6.76	4.7782	6.0179	4.9928	4.8207	5.537	4.4995	5.9809	4.8992000000000004	6.8035	4.6576	6.8157	5.9711	4.7153	3.0909	7.6103	6.4828
PF3D7_0808600.mrna1_1	PF3D7_0808600.mrna1_1;1443	1443	6.4767	5.3009	5.4545	5.0613	1.5311	4.0365	6.3368	5.9595	2.8639	5.225	5.5907	4.95	4.269	1.9449	5.0836	5.4138	5.812	5.5298	2.8992	3.797	6.0081	5.342	4.1497	4.3688	5.2048	2.9505	5.7282	5.5211	4.7027	5.2311	6.4448	3.2357	4.717	4.9364	4.7708	6.8264	5.2399	4.269	5.0544	4.3674	4.8841	4.585	7.3819	4.6011	4.0815	6.0787	4.7203	4.8359	4.7655	5.2468	8.3056	8.741	4.6462	5.4896	4.8812	5.8972	4.9203	5.2487	5.3796	4.2547	5.0483	8.6298	5.4022	8.2524	4.6212	5.2361	5.1799	8.9924	4.7892	4.1938	4.5354	4.5472	5.7785	3.7634	4.7285	5.582	8.0721	5.8547	6.937	5.3441	5.3284	3.306	9.3949	4.6724
PF3D7_0808600.mrna1_1	PF3D7_0808600.mrna1_1;1444	1444	5.7184	5.332	5.1235	5.6126	5.2456	5.6165	6.0804	6.2106	2.9672	5.1679	5	0.4957	3.7803	3.0426	5.5641	4.7208	5.7051	4.6253	4.7634	4.8288	5.1973	5.4492	4.5832	3.854	4.4725	4.7004	5.8929	4.5065	5.6899	5.1355	6.1445	3.7474	5.3923	4.846	4.7015	5.0535	5.7495	4.9136	5.5388	2.278	5.0596	2.4356	5.8339	4.218	3.9561	5.6702	5.6056	4.5497	4.337	4.8595	7.5579	5.9789	3.0687	4.5668	4.7415	5.1293	3.2479	5.5999	4.9303	5.503	5.3684	7.206	5.2437	5.8022	5.1855	4.9001	3.9298	6.3834	5.3034	4.7181	5.5441	4.2472	6.1514	5.5829	5.0618	4.6837	7.1437	5.1048	5.995	5.0909	4.6135	4.4403	6.988	5.5928
PF3D7_0808600.mrna1_1	PF3D7_0808600.mrna1_1;1445	1445	6.1793	5.4373	4.5223	6.1418	0.6041	4.3646	5.3466	5.2188	2.6576	6.1412	5.6256	4.6473	5.5804	3.4944	5.0644	5.3509	6.2491	4.3681	3.8846	4.6837	5.0747	5.4202	3.8146	4.153	5.4263	4.189	6.7286	5.0435	4.3978	5.4883	6.2236	3.6633	4.116	5.251	4.712	5.8012	5.0678	4.4128	3.9212	2.6576	3.8369	3.1043	6.6652	5.3169	4.2265	4.4529	3.7312	4.9458	3.2234	2.7991	8.5027	7.026	3.8856	3.1326	5.5904	5.7444	4.504	5.1583	5.021	3.488	4.9198	7.5081	6.9848	6.6819	1.4854	5.6789	5.2157	2.2869	4.5497	4.7153	3.7366	4.4634	4.6467	4.2016	5.2642	5.314	6.7884	6.6841	6.1336	5.2928	5.0853	4.8156	5.1679	4.765
PF3D7_0808600.mrna1_1	PF3D7_0808600.mrna1_1;1446	1446	6.1902	5.5379	4.4449	5.0112	4.5546	5.4899	5.2739	4.4777	2.9616	5.6823	6.1536	4.4621	4.4463	4.0233	4.9621	5.5859	4.2126	5.3854	3.4983	4.5141	5.6144	4.723	5.332	4.6444	4.7677	3.6859	5.1098	4.2547	4.8555	5.2716	5.6433	2.8094	4.6876	5.1289	3.7279	5.6848	5.7398	4.439	5.4709	2.8817	3.7463	3.7409	5.9676	4.2802	4.8639	6.0691	4.8135	5.0295	4.8012	4.0365	7.5465	7.5489	3.7634	5.8817	3.9288	4.8089	4.7159	5.8425	5.1309	4.337	4.6764	6.7854	7.484	5.3151	4.9598	4.5441	3.8953	4.4383	4.0295	4.2327	4.9317	4.7835	5.4728	4.9336	5.6156	5.3635	6.2606	6.4253	5.7266	4.5552	5.3698	4.4053	5.0909	4.6531
PF3D7_0808600.mrna1_1	PF3D7_0808600.mrna1_1;1447	1447	5.257	5.1272	4.6904	5.3052	2.7866	5.4673	4.3568	3.1342	1.84	5.862	2.2079	5.2865	5.2657	0.3103	5.8748	4.7104	5.2087	4.6467	4.0764	4.2675	5.3913	2.4594	1.6915	2.5008	4.7203	1.9635	4.7986	5.0264	5.6949	5.6387	5.4373	2.6159	4.917	5.463	4.6633	4.5969	4.8309	4.7452	4.4456	4.2705	3.9662	4.5317	4.7463	4.1473	5.0312	2.9928	4.1342	4.6467	3.2373	4.5668	6.0762	5.4718	4.1252	4.852	5.5242000000000004	4.7339	4.3923	3.4101	4.4175	4.5148	4.5286	6.3454	6.7523	5.2238	4.8938	5.6954	4.431	4.6035	3.5741	5.4828	3.852	5.4158	4.4229	4.1185	6.0339	4.5192	6.1865	6.0546	6.2371	5.4992	5.8133	5.144	4.9383	4.2008
PF3D7_0808600.mrna1_1	PF3D7_0808600.mrna1_1;1448	1448	6.5865	5.5317	5.532	6.3448	2.9241	5.9977	5.5056	6.1293	3.5777	7.1692	5.0224	7.2544	5.2028	4.8812	6.3759	5.5774	5.9331	5.8851	5.6267	7.1444	9.5959	4.0548	7.8345	6.3105	5.8128	4.0976	6.5045	5.4588	7.7007	8.0411	6.9248	7.22	6.2213	5.8288	5.6091	6.4331	5.632	6.1489	5.5726	5.4053	5.021	5.3441	6.2353	6.9254	6.4933	5.615	6.021	5.6424	9.1275	4.0036	5.3334	6.2441	4.116	6.0343	6.8517	4.6633	5.0157	5.975	5.2479	5.5835	5.7071	6.6695	7.958	6.5165	4.9791	6.5839	9.3661	7.1164	5.3558	6.261	4.8802	4.5957	6.0056	5.8298	6.5353	6.478	7.4416	7.4339	7.6596	6.3918	6.0323	10.4564	7.0469	4.479
PF3D7_0808600.mrna1_1	PF3D7_0808600.mrna1_1;1449	1449	6.8276	5.2683	7.1789	6.4919	3.7506	6.704	6.0117	5.7793	3.8319	7.9968	5.7514	8.4954	6.1534	3.7398	7.2696	5.805	5.8495	5.1894	3.8807	6.1187	5.9789	5.6966	6.8157	6.6063	6.0038	5.0352	6.0864	4.9126	6.713	6.4522	7.1841	5.4499	6.3999	6.4484	5.1739	6.8406	4.7328	6.4799	5.7955	5.5509	6.8467	5.5913	6.8659	7.3815	7.2428	5.1787	6.0815	5.7682	5.7115	5.6522	5.8215	6.7332	6.2839	6.0391	6.694	5.9612	5.3302	6.4234	5.9231	6.9214	5.7968	8.019	7.6132	6.0235	5.4738	6.831	4.4548	6.6526	7.384	7.2201	5.3092	5.7131	6.7017	6.2645	6.2159	6.4955	8.6345	6.1918	5.4899	5.5329	6.4406	6.3259	7.3412	6.922
PF3D7_0808600.mrna1_1	PF3D7_0808600.mrna1_1;1450	1450	7.2331	5.803	6.2673	6.3118	5.0496	7.6229	6.2685	5.9734	4.7131	7.8318	7.3989	9.2624	6.1526	4.5014	8.2096	6.5221	6.8787	5.9009	4.4666	6.8522	6.6571	5.5276	5.4992	6.9193	5.2483	5.7782	6.9624	5.3459	6.8025	6.8116	7.7458	5.6952	7.2444	6.7606	5.0587	6.1717	5.9076	6.8079	5.9526	4.3103	9.6684	5.5364	6.8738	7.2178	6.796	6.431	6.4978	5.8634	5.1985	5.9366	6.0255	7.3238	5.4046	6.1379	6.3735	4.6375	4.6513	6.4338	5.8773	5.4128	4.4828	8.3702	7.3521	6.4301	5.791	6.477	5.8477	6.5283	6.4284	7.1662	6.1526	6.3853	6.9875	5.8701	6.5438	6.3407	8.72	7.227	6.7222	7.2957	6.5627	5.3009	7.3367000000000004	6.7169
PF3D7_0808600.mrna1_1	PF3D7_0808600.mrna1_1;1451	1451	7.344	6.5003	7.896	6.8829	5.3092	7.9832	6.1229	7.0051	5.9001	7.9541	8.1618	9.6498	7.0147	5.3568	8.7823	6.4504	5.7293	4.9174	6.5269	6.9673	8.0975	6.9335	7.081	8.3959	6.9688	5.9477	6.996	5.3583	7.5817	8.445	8.0371	7.2877	8.1683	7.7556	6.6899	7.3822	6.047	7.4409	6.4158	5.6159	8.319	5.8706	7.2328	7.8012	7.1074	5.5871	6.9107	6.2392	6.0415	5.7732	6.2223	7.8374	6.7983	6.9656	6.6057	5.6662	5.4496	6.3158	5.9748	6.3232	6.3413	8.2965	9.0878	6.496	7.1483	5.8258	4.6843	6.4838	6.3771	7.12	5.5097	6.2428	7.389	6.4621	7.5163	7.6073	8.6309	8.2622	6.2232	8.0076	6.3892	5.3255	7.2611	8.0328
PF3D7_0808600.mrna1_1	PF3D7_0808600.mrna1_1;1452	1452	7.2091	6.8694	8.316	6.8943	6.2483	8.6495	6.3192	7.3745	7.3749	7.8857	7.7229	8.4785	7.1588	6.1481	9.2202	6.2589	7.5126	6.0442	5.7803	7.1161	7.319	6.0188	6.6018	6.7641	5.9828	5.2418	7.2964	4.5336	7.2944	7.0664	7.1158	6.151	7.4009	6.9344	5.9502	7.3362	6.3693	6.7538	6.3792	6.2054	10.0103	4.9179	7.2655	7.0352	6.8369	6.2369	6.6869	6.6336	5.9686	5.6421	5.2642	7.3565	6.493	6.578	5.7404	6.299	4.8836	7.0491	5.9383	6.1393	6.4558	8.5231	8.6833	6.437	7.0491	6.2596	5.1367	6.9785	6.4005	7.7264	4.7382	6.4599	8.1412	6.6579	7.154	7.4583	9.1862	7.0896	6.8363	7.7892	6.0648	5.5564	7.8499	6.4845
PF3D7_0808600.mrna1_1	PF3D7_0808600.mrna1_1;1453	1453	8.1173	6.7359	7.7255	6.611	3.8787	8.534	6.1661	7.5268	3.5185	7.987	7.5065	6.6395	5.9619	4.2593	8.7074	6.6939	7.7418	4.6741	6.1029	6.1607	9.1594	5.2449	7.5087	6.2673	6.7377	5.1659	6.5622	5.5279	7.0934	8.4343	6.5247	6.6275	6.8829	7.0692	6.0533	6.4268	6.8813	6.6868	5.8017	5.6665	8.5107	5.2472	7.5553	6.1173	6.1894	4.8349	7.1035	5.4376	5.2304	5.4835	5.7312	8.7217	6.2263	6.7115	5.4489	6.26	5.4168	6.4482	5.4486	5.8577	6.6149	7.7854	8.3386	5.8622	5.9593	5.7764	5.1039	6.4874	6.1572	6.8761	6.6141	5.1098	6.8595	6.5538	6.6452	7.0609	8.3366	7.7801	6.9358	6.993	5.7118	5.1276	7.0674	6.4749
PF3D7_0808600.mrna1_1	PF3D7_0808600.mrna1_1;1454	1454	6.7956	5.6991	6.9839	5.853	5.1763	6.2042	5.5741	5.3316	2.2203	6.7166	6.5094	5.3854	5.0241	3.7634	6.2968	5.2242	5.7051	3.9579	5.546	6.8546	7.6482	5.6395	6.6687	7.9838	5.5552	5.4607	5.5531	6.2517	6.9564	9.1134	6.0706	7.541	7.235	5.7447	4.9481	2.342	5.3352	5.7908	5.7312	5.7035	7.1439	4.7285	5.4486	5.9397	6.0061	5.266	5.739	6.3069	5.7642	4.3909	5.5644	6.6021	6.0361	6.7514	4.7903	4.9165	4.3882	6.6789	5.5354	4.6904	6.2116	6.4501	6.471	5.7753	5.8699	5.5351	5.5392	6.7558	7.4172	5.3796	5.9784	5.3477	7.16	5.2269	5.7586	6.6864	6.78	7.4679	6.5033	6.3512	5.5901	5.9451	6.8665	6.7996
PF3D7_0808600.mrna1_1	PF3D7_0808600.mrna1_1;1455	1455	7.4683	5.9588	9.1469	5.7621	4.1043	6.4502	5.9138	5.155	3.1309	7.436	6.7892	5.7442	5.7137	3.2585	6.4152	6.2593	5.9925	3.6311	4.5668	7.294	10.3748	4.8674	7.7606	4.7054	6.2081	4.5398	4.9805	5.121	5.5981	10.3631	5.9444	7.1251	5.4828	6.4256	5.2713	4.2839	6.1309	6.0533	5.7342	6.021	6.7646	4.6977	5.8502	4.7766	6.3009	6.1045	5.8477	5.9748	4.2426	3.8934	5.9205	6.9309	5.943	9.4499	4.8192	4.9855	3.7452	6.734	5.4423	6.2546	5.6614	6.3653	6.1112	7.9929	6.7586	5.1035	5.0942	12.1063	6.1315	6.5616	4.6223	5.3416	6.7171	5.8025	6.2685	7.0395	7.3263	5.6064	7.1734	7.3629	5.6064	3.1424	12.6166	5.3933
PF3D7_0808600.mrna1_1	PF3D7_0808600.mrna1_1;1456	1456	7.5419	6.1797	9.8182	6.2668	7.9441	5.5699	5.4558	6.005	7.2401	8.1428	6.6427	11.4102	5.4263	7.6061	5.0121	6.2843	5.1493	4.0807	7.2173	5.7724	8.9921	4.3639	8.0971	5.8084	6.1629	3.275	4.554	5.8232	6.1237	9.2246	6.7527	7.7255	5.96	6.0221	4.7366	4.7996	3.366	5.9793	6.0422	5.6761	6.3349	4.9402	5.7816	5.8166	6.7743	4.7371	5.8232	5.135	5.565	5.8868	5.9385	6.6509	5.3878	9.2809	6.7108	4.9732	4.5583	5.3933	5.8615	6.2352	7.281	7.0417	6.0961	5.797	5.911	5.3234	6.3347	6.0014	5.825	6.8265	5.0639	5.5862	7.4635	5.2705	6.3167	7.8305	8.2918	5.6991	5.8866	6.8795	5.14	6.5267	6.8089	5.9129
