## Supplementary material for "Proteome-wide antibody responses to PfSPZ Vaccine include cross-reactive antibodies that correlate with protection from malaria": PeptideArray_all_peptides: 367676_file08 (part 100 of 204)

SEQ_ID	PROBE_ID	POSITION	P14_pre_NO	P39_pre_YES	P17_pre_YES	P46_pre_YES	P10_pre_NO	P49_pre_YES	P29_pre_NO	P42_pre_YES	P13_pre_YES	P14_post_NO	P39_post_YES	P17_post_YES	P46_post_YES	P10_post_NO	P49_post_YES	P29_post_NO	P42_post_YES	P13_post_YES	P40_pre_NO	P02_pre_NO	P45_pre_NO	P04_pre_YES	P11_pre_NO	P20_pre_YES	P15_pre_NO	P05_pre_YES	P16_pre_NO	P40_post_NO	P02_post_NO	P45_post_NO	P04_post_YES	P11_post_NO	P20_post_YES	P15_post_NO	P05_post_YES	P16_post_NO	P44_pre_YES	P38_pre_YES	P48_pre_YES	P31_pre_YES	P34_pre_YES	P06_pre_NO	P47_pre_YES	P35_pre_NO	P07_pre_YES	P44_post_YES	P38_post_YES	P48_post_YES	P31_post_YES	P34_post_YES	P06_post_NO	P47_post_YES	P35_post_NO	P07_post_YES	P36_pre_YES	P25_pre_YES	P23_pre_YES	P22_pre_NO	P27_pre_YES	P30_pre_YES	P12_pre_YES	P26_pre_YES	P51_pre_YES	P32_pre_YES	P28_pre_YES	P24_pre_YES	P08_pre_YES	P19_pre_YES	P50_pre_NO	P36_post_YES	P25_post_YES	P23_post_YES	P22_post_NO	P27_post_YES	P30_post_YES	P12_post_YES	P26_post_YES	P51_post_YES	P32_post_YES	P28_post_YES	P24_post_YES	P08_post_YES	P19_post_YES	P50_post_NO
PF3D7_0808600.mrna1_1	PF3D7_0808600.mrna1_1;1457	1457	7.2883	5.7541	8.5267	4.8875	3.9727	6.2426	5.3568	5.3519	4.0883	7.3347	7.1448	5.0374	5.0431	4.634	4.706	6.7078	5.8291	4.9556	4.9686	3.9392	8.6741	4.7153	7.1267	6.7323	4.5607	4.1052	4.846	4.9288	5.5777	8.3984	6.5258	8.1526	7.257	6.6405	4.4854	4.811	4.5286	5.3122	5.6106	6.2915	6.0437	4.3089	5.9388	4.5558	5.6147	4.8595	6.2153	5.5814	5.1256	5.4138	5.4545	6.8647	4.295	8.3733	5.1965	4.7263	4.9069	5.6837	5.504	5.7271	4.5279	6.4962	5.6375	4.366	6.769	5.0175	4.8237	5.5217	6.5618	6.7548	5.3505	3.696	7.067	5.714	6.1254	5.8043	7.4934	5.5762	5.2122	7.2773	5.6918	4.6041	6.6502	6.7126
PF3D7_0808600.mrna1_1	PF3D7_0808600.mrna1_1;1458	1458	6.5922	6.7238	10.6466	5.6957	4.2525	6.7071	5.5699	4.904	4.04	8.5004	8.6554	4.5552	5.6616	4.5217	6.5694	4.9782	5.0862	5.142	6.1516	5.5868	8.0916	4.669	5.8904	5.2491	6.6728	3.756	5.4396	5.1603	5.602	7.9636	6.3736	4.4757	5.7323	6.6999	5.0418	5.0188	7.0572	5.8097	6.1235	5.9832	7.1707	4.2342	6.5711	5.7913	5.7485	6.3528	5.0751	3.7929	3.9718	6.2332	5.5865	5.7255	5.0501	8.2099	5.696	5.1371	4.7549	5.8955	5.2578	3.1619	7.1541	9.5288	6.0596	5.1014	5.2615	5.5862	5.5261	6.8641	5.2296	6.9092	5.9402	5.0566	7.5314	5.826	5.0561	6.9668	9.1587	5.3466	5.7965	6.1589	5.1489	5.756	7.3865	5.7021
PF3D7_0808600.mrna1_1	PF3D7_0808600.mrna1_1;1459	1459	6.5317	6.8862	5.7287	5.5388	6.8797	7.2227	5.8547	5.998	4.916	7.3136	9.0642	5.0045	5.3241	4.8851	7.1703	5.2795	6.1743	6.0894	5.3512	5.9637	6.578	3.6124	5.2176	12.2697	5.5056	5.2645	4.9718	5.3561	6.5289	5.2854	6.1729	3.3132	11.8409	5.4799	5.6696	4.5838	4.5154	5.6261	5.6548	6.2744	7.4253	4.5814	5.7079	6.0794	5.5835	5.3954	5.5567	6.1135	6.2464	6.5824	5.876	5.6444	5.3957	7.8012	5.9071	5.3363	5.6513	5.5567	6.194	5.2709	6.6753	6.7892	6.5006	6.0275	6.0866	5.6904	4.4162	8.0613	4.0531	6.5207	4.6194	5.3118	7.2655	6.7178	5.073	7.2053	7.0097	6.1661	7.195	6.7272	4.9732	3.856	8.6377	5.1918
PF3D7_0808600.mrna1_1	PF3D7_0808600.mrna1_1;1460	1460	6.8035	7.0458	6.8857	6.1083	5.7848	7.1537	7.1289	8.9193	5.0942	7.4487	5.9277	5.8194	5.7126	3.9383	7.5491	5.9912	8.5624	5.8384	6.0376	7.0785	8.4124	4.634	5.8364	9.4519	6.928	5.8058	6.9303	5.2709	7.1242	8.9032	7.5138	5.6132	8.7015	7.5801	6.0648	7.3318	6.4801	6.4358	7.0255	6.3349	9.1445	5.5447	7.3317	8.1036	6.4917	5.2709	6.9363	6.4326	5.033	7.8083	5.3771	7.3939	4.9016	8.0988	7.8158	6.4433	7.5912	6.5111	6.4216	6.6702	7.1669	6.3226	8.6501	6.4552	7.1549	6.1671	4.5154	9.1767	6.0391	8.0156	5.6273	8.314	7.4343	7.7657	7.8526	8.0122	8.1342	7.8597	6.9314	7.7238	6.2817	5.7401	9.7032	6.0072
PF3D7_0808600.mrna1_1	PF3D7_0808600.mrna1_1;1461	1461	7.7373	6.7234	7.2499	5.4954	5.6795	7.0532	7.2965	8.8862	5.7334	7.9774	5.5204	6.3583	5.4951	5.8092	7.1888	5.911	8.4487	6.5625	6.4896	5.4893	10.6406	6.2619	5.527	11.384	6.7791	5.673	5.6456	5.6582	6.856	11.4672	7.8965	5.3698	10.8136	6.7766	6.6462	6.8207	5.431	6.8059	7.2721	6.2018	8.7526	6.5146	6.8835	8.9109	7.1751	5.7192	7.1611	6.3447	5.6135	6.1733	6.065	6.1239	6.7617	11.2988	8.1276	5.5524	8.6168	5.5201	6.4762	7.9119	8.0067	7.1942	8.7863	5.9246	10.289	6.0866	6.9299	5.5204	5.4591	8.3215	4.0268	8.6367	7.0652	8.5277	7.3516	7.8431	8.1247	7.9385	7.2243	10.6901	5.7756	7.7418	7.3658	6.1589
PF3D7_0808600.mrna1_1	PF3D7_0808600.mrna1_1;1462	1462	5.6462	5.8642	5.9639	4.588	3.7366	6.258	6.4173	5.2869	0	6.2823	5.0023	6.3897	4.0858	4.3219	6.3619	8.594	4.917	7.5373	4.9359	5.3875	6.0117	6.7974	5.4607	11.559	5.0103	4.7655	4.9809	4.8555	5.4436	6.5435	7.5359	4.9336	11.3235	5.4728	4.4581	4.7756	5.142	4.8948	5.3677	5.1747	4.278	5.3806	4.9425	4.1867	4.4555	4.1001	5.2521	5.1297	2.9486	7.9007	5.6576	5.5423	3.319	8.0044	6.6254	4.7597	4.4542	5.3132	5.1779	8.2636	4.8104	5.2399	8.6917	4.8001	5.4087	5.7748	4.2935	5.2532	2.488	7.4325	3.4751	4.4005	5.8174	5.6453	7.8694	4.2063	7.0987	8.0475	6.0239	5.9141	6.1164	5.91	4.8217	3.8689
PF3D7_0808600.mrna1_1	PF3D7_0808600.mrna1_1;1463	1463	7.0321	5.8807	6.377	4.8694	4.5638	5.2067	5.696	4.7735	3.009	7.4011	6.5045	6.2848	4.7576	1.8718	5.6302	4.0339	6.0219	2.5084	4.6398	7.0343	5.5945	6.5835	4.0063	7.8342	6.015	4.557	4.7463	4.7328	7.7228	4.691	7.0839	4.843	7.8822	6.1318	4.9093	5.6792	4.2196	5.2668	4.7866	5.9984	4.9676	5.8622	5.9026	5.8146	7.7193	5.2044	6.2996	4.8369	4.843	3.7782	5.2887	6.1114	6.1371	8.8335	5.1831	6.3823	4.153	5.7655	5.6876	5.2215	4.6831	6.9184	4.5248	5.1185	5.3384	8.0337	4.3226	5.3837	3.9486	5.8367000000000004	5.3259	4.9509	6.7536	4.9667	5.0383	5.6831	5.6026	4.6421	5.4617000000000004	5.9456	8.3313	4.857	5.2694	4.2861
PF3D7_0808600.mrna1_1	PF3D7_0808600.mrna1_1;1464	1464	10.2209	6.0868	6.4278	6.1481	5.2106	6.8223	5.2483	5.1445	4.1811	10.1073	5.8472	6.5489	5.6165	6.1406	6.1544	5.2273	6.5494	4.8135	6.1924	4.9556	5.8063	6.3246	5.2698	7.9091	5.3754	5.6023	7.4344	5.9766	6.5041	6.0512	6.9957	3.729	8.0624	6.6312	4.9265	6.8048	4.4209	5.3147	5.0312	4.8987	4.9727	4.9016	6.2311	5.6334	9.9167	5.4306	5.3092	5.0444	3.6264	4.5674	6.4274	6.7681	5.1102	7.4951	5.9777	5.0054	4.8861	5.033	6.4004	5.7514	5.0583	6.1961	5.4279	5.1759	5.1574	6.0047	5.4535	6.0572	4.0985	6.0494	4.62	5.1052	7.1196	5.6579	4.5466	5.993	7.6415	5.9533	6.9144	6.6679	6.1225	5.7377	5.887	4.8243
PF3D7_0808600.mrna1_1	PF3D7_0808600.mrna1_1;1465	1465	7.8796	5.9196	7.4511	6.6966	3.0807	8.3934	6.239	5.7175	3.5248	8.0427	7.1087	5.8721	6.079	4.9165	8.6535	5.2342	6.8446	5.1181	6.263	5.8053	6.7436	7.482	5.1747	8.3847	5.9153	5.1383	6.0097	5.4219	5.8694	7.0186	8.296	5.0849	7.8972	5.4216	5.55	4.4449	5.8595	7.3358	9.5962	5.8765	3.9727	4.7677	5.1428	6.7589	7.4643	7.2027	6.0385	8.5814	4.7377	4.6831	6.473	4.9736	5.2891	6.4653	5.546	7.2256	5.332	6.0904	5.6753	3.8866	5.1285	6.8221	4.852	6.7466	5.9076	7.624	7.0951	7.4451	4.6633	6.2248	6.0851	4.9959	7.3589	6.4068	5.1711	5.6191	7.9466	5.8181	7.3368	6.7708	6.2726	6.3909	9.0061	5.5601
PF3D7_0808600.mrna1_1	PF3D7_0808600.mrna1_1;1466	1466	7.5119	6.0856	7.0107	5.5132	4.5053	6.7096	5.8265	5.7029	4.0435	8.2275	5.3041	6.9656	4.9231	4.0144	6.8408	4.7447	6.8734	4.4114	5.0117	7.1906	6.3234	7.9623	5.7002	7.1566	5.4063	5.4413	4.9635	4.7153	7.6078	6.9852	8.1812	3.4568	7.7304	5.7401	4.6334	4.6218	5.5267	7.8045	5.5641	5.1671	4.6439	4.7824	6.2428	4.7065	6.6415	7.7721	6.7274	5.2506	4.2411	4.5273	8.5896	6.1315	6.1087	6.4114	7.4898	6.1183	5.5708	6.8721	5.9222	5.2521	6.7167	7.0413	5.8186	6.5159	5.7637	6.6928	5.1077	6.8181	5.6058	6.1932	6.0383	5.7584	6.9064	6.6954	6.0018	6.3431	7.3807	5.8948	7.7881	6.6177	6.1276	5.1218	6.7432	4.3903
PF3D7_0808600.mrna1_1	PF3D7_0808600.mrna1_1;1467	1467	7.5382	5.1465	7.1568	5.9625	4.6769	6.0038	6.0932	5.6103	3.4463	8.022	5.295	6.7835	5.0255	3.1375	6.0367	5.9179	7.3176	5.7509	5.7477	5.735	6.1144	6.5913	4.9477	7.8027	5.4944	4.4222	6.636	5.3005	6.5441	6.2724	7.5643	5.3466	7.4221	6.3221	5.1387	5.1198	4.4751	6.4268	5.8225	4.3992000000000004	5.3208	4.8094	6.0058	6.3032	6.5977	6.7415	6.3653	4.4148	4.4535	6.0112	8.8557	6.1348	6.6238	9.0507	6.7973	6.5125	5.8329	6.0676	5.3604	5.9498	6.8591	7.0969	6.4938	6.0661	7.847	5.496	5.5333	5.8035	5.133	6.3672	5.2895	6.142	8.1982	5.3273	6.0391	6.9247	7.6866	4.9388	6.7227	7.068	6.0906	5.328	6.2432	2.6323
PF3D7_0808600.mrna1_1	PF3D7_0808600.mrna1_1;1468	1468	6.5759	6.1727	7.2543	4.9896	5.2832	8.4365	5.4594	7.3302	4.3413	7.3975	6.4522	5.8868	5.5217	4.1194	7.4431	5.4128	7.9603	5.615	5.2544	5.9047	7.2437	6.8031	5.5195	6.3816	5.4246	5.4496	4.5595	5.4094	6.2748	6.8525	7.3579	4.9575	5.8143	6.0496	4.3377	5.1574	5.8904	7.4769	8.1197	5.3501	4.1416	5.7962	5.7004	6.3797	4.2048	7.7165	6.3884	5.8415	4.6713	5.706	9.6533	5.5236	6.0794	7.8971	6.1495	6.8831	5.6946	6.1691	5.6232	4.7279	7.9162	6.6401	5.8163	5.6829	5.6713	6.5356	7.0671	6.4504	5.204	6.4609	7.1999	5.0058	7.4932	6.1043	5.9834	7.3598	7.8634	5.073	6.8861	6.1031	6.3461	7.0129	6.5228	3.4931
PF3D7_0808600.mrna1_1	PF3D7_0808600.mrna1_1;1469	1469	6.5514	6.0496	8.3727	5.5125	2.6041	7.9698	5.7923	6.0777	4.0161	7.1784	5.7661	6.2523	4.6421	4.3491	7.3219	5.3851	7.7816	5.0832	6.0372	6.1779	7.6531	7.4467	4.9491	6.2887	5.6026	5.7879	5.0356	5.0985	6.477	7.0482	7.3914	2.1985	6.0575	5.7255	5.1342	4.2713	4.8938	6.4219	6.047	5.6253	4.9699	5.4604	4.9995	5.8919	3.9011	7.0038	7.2051	5.572	2.516	5.8342	9.4305	5.7328	6.0085	7.8486	9.2161	6.7424	6.0007	6.1393	6.4957	5.0343	7.5664	7.4844	6.5586	7.3716	6.2911	6.6683	6.0928	6.0312	5.2839	8.6625	6.1473	6.2426	7.32	5.8924	6.0702	7.5297	8.2169	5.3427	7.8881	6.1404	6.4351	7.0518	6.105	4.7517
PF3D7_0808600.mrna1_1	PF3D7_0808600.mrna1_1;1470	1470	7.7521	5.5438	7.9285	6.1214	5.2346	6.3961	5.995	6.3621	3.904	8.4319	6.5211	5.9889	5.7787	3.0126	5.4552	6.3254	7.578	7.0228	5.8537	7.4047	7.5764	4.8674	5.8812	6.5606	10.0178	6.3574	5.2869	5.62	7.8227	10.9379	6.6275	4.3406	6.1307	10.2327	5.3947	4.6887	10.6427	6.9538	8.7918	4.7274	5.1855	4.3519	7.3024	5.4686	6.4979	7.0069	7.3925	8.6594	4.4861	6.2553	8.6915	8.1317	6.3913	7.8613	11.3693	6.504	5.9507	5.8099	5.4141	4.7866	5.7123	6.853	6.9191	5.8379	9.1759	7.4813	7.1159	6.6845	6.2305	10.3668	5.9977	5.3743	8.4561	6.9186	6.0005	6.3764	8.1261	6.3441	6.4226	9.6121	7.093	7.2917	7.1696	5.8186
PF3D7_0808600.mrna1_1	PF3D7_0808600.mrna1_1;1471	1471	7.8028	6.6774	10.3144	6.669	6.1839	6.9852	6.9765	7.511	5.7827	8.1185	7.7443	7.0196	5.9274	6.8743	6.0054	7.533	8.6872	6.8411	6.4253	7.2369	9.5832	6.2242	6.5421	6.4552	9.8054	6.2369	6.3422	6.2636	7.0981	9.8661	7.6471	6.4727	6.3354	10.0565	4.9011	6.1797	8.5774	6.3368	8.8035	6.1831	5.7396	5.2502	7.3398	6.0572	7.0113	6.3733	6.8472	8.2911	5.6221	5.2876	8.9972	7.6786	7.8773	7.0322	7.1366	5.9727	5.3726	7.358	6.067	8.211	6.5461	7.7466	7.3921	6.5531	6.8848	6.9824	5.4535	6.8855	6.0603	7.9048	7.0715	6.2536	8.0749	7.473	8.5916	7.3285	8.9673	7.1913	7.1658	7.4971	7.2823	6.1906	7.7221	6.7582
PF3D7_0808600.mrna1_1	PF3D7_0808600.mrna1_1;1472	1472	8.2355	6.5429	8.7372	6.8592	6.4011	7.3525	6.6134	7.1566	4.9001	8.0928	6.6984	8.8032	5.9267	6.375	7.5899	6.6953	8.4933	6.4466	6.7838	7.3682	10.214	6.2564	7.2836	6.2225	9.7017	6.2065	6.6493	6.3029	8.2797	10.9177	7.5346	6.9775	6.7015	10.0032	5.3154	5.9577	9.0932	7.2688	8.2184	6.2887	6.3023	5.9406	7.9104	6.5154	7.512	7.7438	7.1093	8.224	4.8084	5.5653	9.2706	8.7765	6.5541	7.4305	7.8271	6.7655	6.6234	6.0472	10.4673	6.4731	8.0906	8.0055	7.8648	6.8808	6.7478	7.9364	5.9432	7.7661	7.4882	8.2102	7.1285	6.6892	8.2884	9.8013	7.3809	8.0196	8.6718	7.6588	8.0674	7.119	7.9891	6.2728	8.0338	7.9353
PF3D7_0808600.mrna1_1	PF3D7_0808600.mrna1_1;1473	1473	7.3831	5.839	10.9924	6.1952	3.5472	7.3386	6.3975	6.1741	4.4094	7.693	7.8146	8.1204	5.8912	4.7949	8.0762	6.1156	7.3222	6.1385	5.9243	6.6256	8.9214	4.915	6.1169	6.0503	8.4839	5.9591	5.1404	5.1326	7.2259	9.6737	6.9805	4.8379	5.3198	8.9649	6.2527	3.7279	7.6002	6.4772	7.954	5.5981	5.4182	4.6023	7.1168	6.2016	7.3871	5.5487	6.5883	6.9239	5.0896	6.4501	9.7524	8.3454	6.7272	7.3443	6.5929	5.1735	6.0005	6.5424	6.2135	5.5552	8.1754	7.8932	8.3368	6.1404	4.5229	6.5308	5.3533	9.032	6.4433	7.1987	5.5996	6.3507	8.7815	6.7377	6.1481	7.9186	8.295	7.2638	7.2228	5.9887	7.4618	5.6082	9.7857	7.253
PF3D7_0808600.mrna1_1	PF3D7_0808600.mrna1_1;1474	1474	5.3547	5.8146	5.5978	6.2288	5.463	7.3763	5.9921	6.2959	4.6753	7.1845	5.7317	8.7601	5.4748	5.6823	7.6183	7.1502	6.1262	6.0542	6.1727	6.337	9.1557	6.1027	4.1268	6.2332	8.9322	4.9991	5.6206	4.6427	7.3943	9.7224	6.6082	4.106	5.8902	9.2655	5.4545	4.4601	7.3192	6.2248	7.3957	4.327	5.8597	3.5801	7.0001	6.1605	6.4504	6.5547	7.4223	7.0621	4.8171	6.345	8.8077	7.6609	6.2003	7.2109	10.0345	6.2135	6.2466	6.2321	6.5506	6.1526	7.5026	7.0406	9.4043	5.7814	6.1369	7.2626	5.3726	6.8318	6.9336	8.3742	5.4202	6.0794	8.2073	7.5046	6.6913	7.0216	8.6399	8.6462	6.3041	6.5181	7.1244	5.6556	7.0321	6.3143
PF3D7_0808600.mrna1_1	PF3D7_0808600.mrna1_1;1475	1475	8.2015	7.7388	5.9212	7.0415	5.844	7.5826	6.1373	6.3698	5.9683	8.4077	7.9759	9.1462	6.5514	4.2441	6.3775	6.4601	6.438	6.8318	6.0723	6.9313	8.5681	6.5504	6.1653	7.5645	7.3428	6.5773	7.0771	6.3614	8.1125	9.3381	7.587	5.9067	6.5673	7.5724	5.76	6.2871	6.5415	6.7298	8.0296	6.9984	5.9406	6.042	6.5203	6.1795	7.0935	7.5998	6.8585	8.0262	5.3975	5.2772	7.4261	7.8572	7.1284	7.1806	7.8989	6.8759	5.8407	7.1247	6.4492	6.5632	6.26	10.1085	7.4575	6.272	7.728	6.1352	6.2744	6.636	6.9807	8.5363	7.0471	6.1823	8.6392	6.7308	7.1939	6.5625	9.7132	7.0109	8.2072	7.6763	7.129	7.3278	7.2324	7.7216
PF3D7_0808600.mrna1_1	PF3D7_0808600.mrna1_1;1476	1476	7.7885	10.8069	6.0706	6.3407	5.3561	6.3377	6.5922	6.2199	6.1406	8.006	9.5031	7.3285	6.0913	4.5987	6.1655	5.5558	7.0753	6.6146	6.8569	7.4116	10.5842	7.1852	6.7943	8.3975	6.6221	6.1761	5.1763	6.5656	7.908	9.7754	6.8926	6.3214	6.9576	6.9516	5.9215	6.8342	6.8057	5.6378	10.2243	9.2761	7.8937	5.3554	5.6622	6.1661	6.6525	5.6415	6.3607	10.2771	5.9016	5.6053	7.0145	6.5308	6.3556	7.1339	6.7072	6.321	5.7439	6.7045	5.9857	5.88	6.854	9.3567	6.8198	6.3076	6.7278	6.0813	5.541	7.3246	6.877	7.2614	6.2915	6.2845	7.0453	5.6035	5.9665	6.3533	10.1032	7.047	6.7138	5.9905	5.5801	5.8432	7.42	7.0638
PF3D7_0808600.mrna1_1	PF3D7_0808600.mrna1_1;1477	1477	6.8652	6.1637	6.6582	6.5932	5.4403	6.2075	6.4909	5.5735	6.261	7.1486	6.473	9.051	6.7968	5.5963	6.7438	6.8612	6.2242	6.2867	7.4237	7.3289	6.8992000000000004	6.378	7.1544	6.8712	6.2536	6.4284	6.7007	7.7675	8.1897	7.5625	6.6369	7.2294	5.8733	6.2619	6.4286	5.3176	6.3452	6.2959	7.8501	6.9657	6.611	6.0928	6.4611	6.688	6.3661	7.0035	6.672	7.4438	6.4136	6.6485	6.5616	6.4796	6.8585	6.9807	7.2868	6.4946	6.3693	6.4589	6.4062	6.3243	6.7434	8.1292	6.7111	6.1918	5.7808	7.182	6.3203	6.8031	7.2374	7.1605	6.0038	6.7455	6.9013	6.4639	7.0099	6.8432	8.76	6.6042	7.0147	6.3484	7.1264	6.0121	6.7174	7.3424
PF3D7_0808600.mrna1_1	PF3D7_0808600.mrna1_1;1478	1478	6.731	7.4753	7.0828	6.6616	6.2498	7.5989	6.6324	5.6337	6.5564	6.9389	7.3535	9.5922	6.304	6.5424	7.1749	7.1596	6.5511	6.9021	7.2752	7.7614	7.0956	6.0665	7.2194	6.7654	6.9744	6.3533	5.7968	7.1545	8.2681	7.8291	5.4851	7.3901	7.2926	7.2949	6.1532	6.3243	6.6023	6.6717	8.7244	6.6676	6.8411	7.1594	6.5026	6.777	6.5941	5.9516	6.5992	8.4298	7.1842	7.382	7.1909	6.5989	7.5096	6.8825	6.1175	5.0237	6.0501	6.8712	7.2012	5.8848	7.4444	8.6745	6.2638	6.4901	7.4017	6.6886	6.269	6.7886	7.4621	7.5844	7.2892	6.9677	7.4093	6.5309	6.0343	7.0325	8.3402	7.3581	7.4245	7.1493	7.0814	6.304	7.0003	7.9385
PF3D7_0808600.mrna1_1	PF3D7_0808600.mrna1_1;1479	1479	7.3754	6.7748	7.3093	6.7852	6.7955	7.9624	7.0662	6.8657	6.1108	7.4092	10.5123	9.1686	6.7848	6.1863	6.9905	7.1117	7.1185	5.8637	7.4838	8.6336	7.4233	6.6572	7.0383	6.5877	7.1713	6.517	7.2668	7.4998	8.481	8.3042	6.6556	7.4739	7.4685	7.0847	6.2376	7.7621	7.063	6.8194	8.3196	7.2535	7.834	7.1193	7.1329	7.058	6.6254	6.7875	8.1228	8.0252	7.5534	7.3257	6.6943	6.8885	7.2026	7.1641	6.3783	6.5106	5.7871	7.2136	7.0662	6.5116	7.0718	8.5188	7.3215	6.7757	6.017	7.0269	6.238	6.7544	8.0219	7.1687	7.1559	7.2367	7.6063	6.6327	6.7961	7.2914	8.6166	7.2225	6.8093	7.1881	7.4204	7.1461	7.2871	8.3183
PF3D7_0808600.mrna1_1	PF3D7_0808600.mrna1_1;1480	1480	7.5362	7.0889	6.91	7.0413	6.023	8.334	6.742	5.8946	5.9704	7.5154	11.4343	9.4373	7.0733	6.2166	7.5798	6.8998	6.1318	6.978	8.0069	8.0208	7.0605	8.5675	7.1024	6.8009	7.7417	6.1469	7.0626	7.7513	8.4996	8.0556	8.2621	6.529	7.4016	7.6205	6.4581	6.8025	6.1888	6.7846	7.5476	7.3365	7.547	6.2336	6.9323	7.4043	6.5083	6.5342	7.8278	7.8247	7.3071	7.7131	7.3301	8.5408	8.0229	6.5733	6.5092	6.4525	5.7482	7.2476	7.0664	8.3498	7.4448	10.0486	7.6444	8.9887	6.4978	8.961	6.3486	7.2362	10.5223	6.7724	6.43	6.0402	8.2047	6.3988	8.179	6.9689	7.3828	9.175	7.6153	6.2022	7.6738	7.2823	7.3019	9.4355
PF3D7_0808600.mrna1_1	PF3D7_0808600.mrna1_1;1481	1481	7.0127	7.1907	6.2432	6.9144	5.879	6.0896	6.7882	6.364	6.3646	7.5828	11.1232	6.4474	6.5944	6.1489	6.6169	7.0787	6.6098	6.2819	7.1455	7.2055	6.4331	6.8379	7.2611	6.5648	6.2378	6.0208	6.2761	7.3094	7.5793	6.1291	6.5337	6.6051	6.9109	7.0157	6.4194	6.1657	5.9672	7.1372	7.103	5.8931	6.258	5.8301	9.6437	6.9554	6.9098	5.7203	7.4119	6.6552	6.4211	7.4843	6.7968	9.2549	6.6585	6.9495	6.2447	5.09	5.9519	10.1676	8.0241	7.4511	6.6622	8.9561	5.9887	9.4022	6.6103	6.9811	7.2083	7.6716	10.5216	7.3881	6.3051	6.0648	11.5643	7.2529	6.8477	7.0674	8.5371	8.2498	8.3756	6.9541	7.2212	7.4845	8.0706	10.4315
PF3D7_0808600.mrna1_1	PF3D7_0808600.mrna1_1;1482	1482	7.5608	6.0347	6.2059	5.6182	5.9523	6.1717	5.7554	5.9418	5.541	7.0189	11.2026	6.9646	6.2924	4.557	6.2098	6.3639	6.2913	5.9458	5.6556	6.9888	6.9337	7.1732	5.6812	6.7703	7.0398	6.1843	5.9098	8.8793	7.3293	7.0547	7.3046	5.7029	6.5029	6.8592	5.2645	4.2884	5.6721	7.2589	5.2168	6.0695	5.7988	6.2012	8.1865	6.6365	7.1874	5.8487	5.9004	6.8897	5.7897	7.6952	7.0195	8.6871	6.4838	7.2125	5.8902	5.8232	4.9397	9.7494	6.1607	6.3112	6.4738	9.4037	6.6717	9.5755	6.3971	5.8822	6.1058	6.1669	10.0885	6.3368	6.839	6.2363	10.6747	6.483	6.0407	6.3828	9.5265	8.2185	9.6259	6.2168	7.0167	5.489	6.8199	9.8854
PF3D7_0808600.mrna1_1	PF3D7_0808600.mrna1_1;1483	1483	9.5993	5.3754	5.5546	5.5552	5.8765	6.0654	5.8726	5.121	4.9547	9.0258	10.7817	5.7798	5.6769	3.4816	6.1305	5.6144	6.0561	4.9878	5.9834	7.2153	5.7519	5.9052	5.9934	5.7827	5.4141	4.915	4.1522	7.2829	6.575	6.6178	6.3384	5.9326	6.4315	5.812	4.5267	4.6392	4.8197	6.7669	5.14	4.6915	4.3118	5.4289	6.3707	5.9528	9.6055	4.7082	7.0727	5.8179	5.7233	8.0485	7.4201	6.2515	6.2225	6.5622	5.1018	5.975	4.7887	8.8625	6.023	6.6596	6.2114	7.9591	6.1799	8.6519	5.3262	6.962	5.5151	5.7371	8.7986	5.1001	6.5136	6.0555	10.6377	6.3963	6.7182	5.8258	7.3131	7.4555	9.7256	5.4841	6.5558	5.7285	6.1773	9.3554
PF3D7_0808600.mrna1_1	PF3D7_0808600.mrna1_1;1484	1484	9.325	5.9667	4.4744	5.6067	4.917	6.0389	4.9768	5.2839	5.3809	9.3904	11.1565	7.5401	5.5301	5.3416	5.7766	5.4057	6.2677	5.6707	5.8951	7.1503	6.2647	7.4512	6.0177	6.4393	6.0266	6.1096	4.9923	7.2637	7.2779	7.0302	7.3451	6.4778	6.382	6.2878	5.96	4.435	5.2604	7.1989	5.9052	4.9472	4.1243	6.2184	7.5704	5.6789	9.1519	6.0644	7.2698	6.3254	6.0492	7.6088	7.1092	7.619	8.1715	7.8227	5.4731	5.2415	5.8709	9.001	6.0108	6.4678	6.5916	9.8284	6.1649	7.7057	6.2209	6.9672	5.6901	6.0235	9.7051	5.5176	5.8839	6.384	9.8794	6.6601	6.4931	6.7271	9.2127	7.6979	8.4398	6.0085	7.0918	6.2279	6.6643	9.8994
PF3D7_0808600.mrna1_1	PF3D7_0808600.mrna1_1;1485	1485	9.3895	5.7487	6.1121	5.4922	5.1006	5.6893	5.8482	5.3656	5.5512	9.0839	10.6728	6.5721	4.5261	4.0934	5.1243	5.4915	5.9669	5.4316	6.2733	6.4005	7.1014	6.3792	6.5382	6.2409	5.7714	4.2987	5.2307	8.1108	6.3897	6.5415	6.7629	6.8035	6.1479	6.5435	6.1512	4.6531	5.5689	7.3784	5.1751	4.4074	4.9923	5.5342	6.5443	6.0056	9.3926	5.4604	6.9333	6.3949	5.348	6.5677	6.6407	6.8315	8.4668	7.6337	5.4806	5.2627	5.4249	8.6301	6.6475	6.4502	5.554	7.8676	5.983	8.8597	5.067	6.5569	5.6775	6.4563	9.6234	5.9477	5.6088	5.8179	10.3424	5.975	6.9427	5.843	8.2208	6.8237	9.2357	6.3763	6.5702	5.3484	6.356	9.0464
PF3D7_0808600.mrna1_1	PF3D7_0808600.mrna1_1;1486	1486	11.2279	9.5731	6.6499	6.2371	6.348	5.6115	9.3944	6.1761	6.3293	11.3692	13.4052	9.4079	6.2625	6.8094	6.1123	10.786	6.1847	6.7896	10.3457	8.7433	7.8548	9.4869	6.7716	6.9057	7.03	6.2384	5.9208	9.9081	9.1448	8.4135	10.5027	5.8288	6.577	6.9449	4.7159	4.1731	7.1873	9.563	6.7392	7.6629	5.9021	6.141	9.5588	5.8743	10.3912	7.9918	8.9838	6.2928	5.3388	8.7657	8.1548	10.2455	6.5951	8.5907	8.4956	8.1753	6.6257	10.5511	6.8597	5.8367000000000004	7.0902	8.33	8.7943	11.3094	10.0685	8.1324	7.0139	6.0352	10.4441	7.3574	7.3587	7.1578	11.8002	6.6901	6.6301	7.1036	8.923	8.7752	11.4632	10.8375	8.1386	8.0751	6.2596	10.5987
PF3D7_0808600.mrna1_1	PF3D7_0808600.mrna1_1;1487	1487	11.2278	6.9982	6.3809	6.0496	6.1291	6.4593	8.0356	5.9853	5.9267	11.6141	13.8469	10.119	6.12	6.1479	6.5446	10.3588	6.7904	4.7934	10.3153	10.4911	7.5308	10.5282	6.2284	6.6048	6.5102	5.8212	5.578	9.3589	10.477	8.1632	10.2918	5.0396	7.0593	7.1786	5.4973	6.2284	6.1787	9.1422	8.1865	6.7679	9.2886	6.1239	9.6393	7.2634	10.4682	7.5687	9.0371	7.5718	5.0014	8.3258	7.9323	9.9712	7.1572	8.1008	8.1212	7.8936	7.2679	10.5307	5.6221	6.7067	6.473	8.3318	9.7359000000000009	11.2245	9.9101	8.9949	8.2722	6.3318	8.3427	6.7262	7.4316	9.1138	11.7219	6.2598	6.4187	6.6213	8.71	8.3236	11.0345	10.3491	8.8317	8.0626	6.8702	8.5218
PF3D7_0808600.mrna1_1	PF3D7_0808600.mrna1_1;1488	1488	11.1671	7.364	6.0904	6.2568	6.1741	5.9855	8.5853	6.0166	6.4239	11.5642	13.3784	8.0965	5.4709	6.2718	5.7981	10.2319	6.405	5.5113	8.7835	10.2679	6.5633	10.3121	6.6057	7.1952	7.1188	5.9167	6.4553	9.532	10.4143	7.5893	10.0045	5.9565	7.5772	6.8776	5.1164	6.0398	6.1629	9.0546	5.7452	7.5639	4.9435	5.9748	10.1074	5.9322	10.3877	6.3964	8.4957	6.9666	5.1379	9.1706	8.481	10.4374	6.7875	7.3356	7.9426	6.8143	6.8943	10.2177	5.9607	7.969	6.4678	8.2686	9.4357	11.5109	11.0097	8.5731	7.6289	6.5084	8.9769	7.2576	7.5276	6.4621	11.6567	6.5053	6.8817	6.1942	8.2541	8.4396	10.9935	11.6051	8.3307	8.2249	6.5971	9.0347
PF3D7_0808600.mrna1_1	PF3D7_0808600.mrna1_1;1489	1489	11.1485	6.2845	5.4199	5.8074	5.6171	5.8672	7.3924	6.6473	6.2426	11.4156	11.3646	7.4653	6.0314	5.8186	5.1731	8.3718	7.0446	3.3923	5.9789	9.2224	5.8625	9.2707	6.1542	9.0466	7.4146	5.4002	7.497	7.325	9.7138	6.3114	10.2159	4.3785	8.6712	8.253	5.8422	7.5925	6.9707	6.9774	5.8215	6.7596	5.7584	5.3837	9.1164	7.0164	10.547	6.9593	6.3705	6.6434	4.8374	8.6699	10.1716	8.851	6.8195	8.1994	9.8768	7.4845	6.3553	9.9516	6.0745	6.9516	6.6907	8.5417	10.1421	9.8179	10.9897	9.4464	7.706	6.6475	11.1473	8.5772	6.3271	6.5333	11.4813	6.6753	6.8172	6.7992	7.1855	8.9842	9.7351	11.6173	9.3542	8.4594	7.381	10.314
PF3D7_0808600.mrna1_1	PF3D7_0808600.mrna1_1;1490	1490	10.6689	6.1311	5.2965	5.288	5.0875	5.4925	7.7511	5.4709	4.3785	10.7693	8.8512	5.2536	4.5509	6.3356	5.23	7.2346	6.7133	5.8919	5.5877	8.2018	5.6693	8.1086	5.9789	8.4225	5.8331	4.7098	4.9773	7.5708	8.02	6.7028	8.9702	6.0557	7.9502	6.4933	5.532	4.4236	5.463	6.2858	5.6026	5.557	4.669	5.382	7.449	5.701	9.9979	5.8542	5.9944	6.0027	4.95	10.9898	9.006	7.4424	7.8386	7.568	9.4084	5.1457	5.8497	9.5076	5.235	6.8318	7.2333	8.0868	10.5731	8.7419	10.6289	9.0077	7.3756	5.0892	9.5238	7.7124	7.4049	6.3609	10.9393	5.2939	6.6906	7.2086	7.0081	8.8714	8.7726	11.3168	8.7714	8.2732	5.5934	8.9024
PF3D7_0808600.mrna1_1	PF3D7_0808600.mrna1_1;1491	1491	10.1518	10.1786	5.7918	5.896	7.0761	5.7918	8.3387	5.5429	6.9828	10.6102	7.778	8.1295	5.6067	7.5329	6.7169	10.0898	6.7926	5.1214	7.2216	10.1935	6.3935	7.506	5.2645	9.3415	5.6823	4.8053	5.3219	6.6485	10.4621	6.7499	9.2033	4.4005	7.5609	6.7101	5.7304	5.5922	5.6076	7.2903	7.0014	10.6514	5.2865	5.6308	7.3493	5.2494	9.5239	6.9921	7.0083	7.5089	3.7071	10.8528	8.6689	7.6326	8.43	7.6069	10.1849	6.4869	7.0547	10.352	5.7568	6.9787	8.0783	7.2599	11.4666	9.3429	12.2602	8.895	8.4731	8.9249	8.888	10.0616	5.213	7.1969	11.7643	6.4113	7.2416	7.6752	7.6813	8.0603	9.6214	12.415	8.4627	9.3277	9.1105	8.2586
PF3D7_0808600.mrna1_1	PF3D7_0808600.mrna1_1;1492	1492	8.5573	10.3017	6.0372	6.5503	6.0925	7.6381	7.7106	6.3049	6.1707	8.8466	8.6862	7.3014	6.4639	7.3518	7.9861	9.9673	7.4516	6.3085	7.2108	9.9411	8.3683	7.1007	5.7663	10.6742	6.8501	6.1208	6.2282	6.9202	9.8899	7.8814	8.4903	3.5981	10.6308	7.1244	6.325	6.154	8.1048	6.9937	7.9563	9.7933	8.1614	6.6942	8.0192	6.8215	7.273	6.2837	7.7901	7.2944	5.295	10.9495	7.9343	6.7919	7.4338	7.0073	11.4125	6.0676	5.9364	9.4297	6.7776	7.5938	8.6068	7.4126	11.8592	9.9995	11.7015	8.7755	8.1031	8.6518	8.0893	11.5239	6.4358	6.6785	10.6124	6.5993	7.8684	8.6268	7.2607	9.4839	9.8586	12.1971	8.328	8.8456	9.3148	9.7784
PF3D7_0808600.mrna1_1	PF3D7_0808600.mrna1_1;1493	1493	9.257	10.7842	5.1934	6.6431	6.5723	7.562	7.91	7.3861	7.1592	9.5122	8.4391	7.8596	7.2711	7.6065	7.9884	10.1662	7.0867000000000004	6.3927	7.9492	10.1869	6.7058	8.1117	6.7585	11.2416	7.195	6	6.1058	7.1233	10.3201	9.1111	9.3511	5.8841	11.12	7.4951	6.6459	5.6462	8.0554	8.8241	8.5423	10.8774	6.0415	6.6938	7.4504	5.3212	8.4103	5.4012	8.908	7.9851	4.9303	11.0407	8.1885	8.2363	8.697	7.3115	11.699	6.4092	6.2861	10.4695	7.6912	7.1614	8.1858	8.0553	11.9664	9.7352	12.0808	9.3721	9.2282	9.3862	9.0224	12.3573	5.5543	6.738	11.5097	7.8987	7.6221	8.6289	8.78	8.7327	9.6272	12.5566	9.3889	9.9313	10.271	7.9418
PF3D7_0808600.mrna1_1	PF3D7_0808600.mrna1_1;1494	1494	9.1944	11.082	5.8253	5.9869	7.4566	7.3864	8.5495	6.8071	7.3268	9.7971	7.7876	8.5997	5.3716	7.8282	7.2161	10.448	6.8171	7.3642	8.0114	10.2303	7.5367	7.8981	6.9366	11.107	6.4303	6.1438	4.6724	7.3251	10.4711	8.1194	8.928	6.2267	11.112	6.8418	6.5838	7.0517	7.3525	6.9587	9.0704	10.9129	6.9744	7.7527	8.2912	6.0551	8.8064	5.5125	7.2309	8.4127	4.4931	10.8864	7.9421	8.4748	7.8516	7.7021	11.7019	6.2298	6.3661	9.565	5.898	6.5378	8.2017	9.7433	11.6523	9.3904	11.8974	8.4695	8.336	8.9731	8.1536	12.0137	5.6568	6.1408	11.2431	6.3005	7.5931	8.1271	9.5962	8.1226	10.0683	12.3223	8.0693	9.2282	9.7494	8.534
PF3D7_0808600.mrna1_1	PF3D7_0808600.mrna1_1;1495	1495	9.0656	11.1655	6.2139	5.5723	7.0919	7.1226	8.8951	5.9028	6.8262	9.8078	9.502	8.3005	5.5546	7.8787	7.1287	10.8355	6.8061	7.5434	8.4529	10.2273	7.1244	8.3454	6.6434	11.468	6.6989	6.8845	5.5279	7.5132	10.665	7.8012	9.341	6.5337	11.2608	7.7537	6.7627	5.9725	7.9018	6.762	8.4953	11.0489	6.7806	7.9797	8.3579	6.1643	8.5928	6.6864	7.5129	8.8714	6.2529	11.4156	8.3384	8.3415	8.3062	7.422	11.8006	4.9059	5.8817	11.3618	6.7609	7.3195	8.2302	8.0443	12.0108	9.5897	12.187	9.0671	9.2239	9.1213	8.647	12.0024	6.7129	7.0341	11.5754	6.7151	7.5547	8.6465	8.8647	8.7592	9.5813	12.5239	8.7075	10.0204	10.142	8.4112
PF3D7_0808600.mrna1_1	PF3D7_0808600.mrna1_1;1496	1496	9.4523	10.9809	6.3425	3.7729	6.6177	6.1719	8.932	6.8063	5.9903	9.814	9.3124	8.9729	4.5242000000000004	6.7808	6.932	10.6752	6.8522	7.0983	7.9292	10.6162	8.4718	6.4391	6.701	10.334	6.6326	4.735	5.2426	6.9743	10.8062	8.2692	7.7159	6.1455	10.4679	6.8674	6.0492	5.0704	8.8928	6.2057	8.6123	10.418	6.4936	8.771	7.2355	7.0666	8.2597	6.0764	6.4696	7.6809	4.488	11.2256	6.9223	7.3133	7.0112	8.2407	10.6411	5.1123	5.5729	10.804	6.0991	5.7107	7.0586	7.4605	11.2301	8.6594	11.3204	9.3971	8.8029	8.0374	7.1732	10.7978	5.0509	5.9162	11.6491	6.514	6.7233	6.6402	8.2682	7.9576	9.4139	11.5871	9.1093	9.6533	8.9134	8.9232
PF3D7_0808600.mrna1_1	PF3D7_0808600.mrna1_1;1497	1497	8.2368	8.619	5.4506	5.3505	5.1326	6.4303	6.2841	5.9079	5.4423	9.0811	8.5216	9.4044	4.796	5.8487	6.5718	6.5832	6.8667	7.1432	6.2466	9.8734	8.6237	5.8721	7.4296	8.2985	6.8112	5.8817	6.0041	5.0157	10.073	9.1051	6.6415	6.465	8.4582	6.5593	5.6223	5.2411	9.5942	5.4542	7.282	7.9682	5.7142	8.6727	6.3721	7.1247	6.7662	5.4097	6.5647	7.5518	4.4561	10.7484	6.009	5.9722	6.4338	7.4005	9.6749	5.0807	5.7227	6.9772	6.4718	6.7887	6.0553	7.8389	8.9949	7.4482	9.9339	9.413	7.7608	8.1297	5.671	9.5896	6.4464	6.4062	7.9874	6.4809	7.1212	4.9667	8.1255	6.6933	7.9262	10.3635	8.8805	8.4099	9.2007	7.9646
PF3D7_0808600.mrna1_1	PF3D7_0808600.mrna1_1;1498	1498	6.7749	6.0535	5.0201	5.6053	5.1404	6.3325	5.7118	6.6875	4.0268	9.5088	6.1158	9.0551	3.266	2.742	6.0206	6.325	5.5333	5.7233	6.335	8.0507	5.9732	5.2219	7.1612	7.3479	6.1918	6.945	4.079	5.4039	8.0205	6.585	6.2093	8.0176	6.9369	6.992	6.6317	5.4963	9.4813	5.5659	5.9734	5.3823	8.3773	7.2758	6.3975	7.3012	4.89	5.2802	5.558	6.3056	5.0396	10.4283	5.6118	4.6798	6.3726	6.467	5.957	4.8222	4.8166	5.8344	5.4205	5.5729	4.7597	6.4005	10.2153	6.5671	7.7419	9.6317	4.7666	8.0254	5.2895	6.4306	4.8043	5.4209	6.9993	5.9322	6.3531	5.5792	8.0556	9.1001	6.6334	8.2292	9.3037	5.0126	8.6702	7.8804
PF3D7_0808600.mrna1_1	PF3D7_0808600.mrna1_1;1499	1499	6.8499	7.0399	6.27	5.2913	0.5945	6.1167	5.7533	5.9359	3.6124	8.9662	8.7124	8.328	5.1064	3.3349	5.917	6.203	6.6692	6.2378	5.4861	7.8959	7.7329	5.2399	10.8193	8.4308	7.0012	7.952	5.319	4.4561	7.802	7.8272	5.7109	10.7221	9.4402	6.3489	8.056	4.3477	9.3251	5.1926	6.6169	5.3366	11.0132	8.0132	5.0832	6.4731	5.9791	4.8349	5.998	5.3399	4.9222	10.6425	6.1363	5.4145	4.917	7.1026	5.675	4.8836	3.9088	7.4862	5.9912	6.2032	4.4316	6.0989	6.4965	5.4989	7.9538	9.7336	5.5616	10.452	6.3395	5.79	4.6921	6.1162	8.4884	6.3323	6.7363	5.0255	6.7682	5.3681	7.1022	8.4916	9.5835	4.1473	10.0936	9.3974
PF3D7_0808600.mrna1_1	PF3D7_0808600.mrna1_1;1500	1500	6.3439	6.8753	6.3778	3.9107	2.1375	6.2983	5.8753	7.1181	3.6724	9.0806	5.5668	8.3306	4.4243	3.4777	6.5248	6.3957	6.6953	6.5951	5.0661	7.5665	8.4945	4.5497	9.797	8.2599	6.2771	4.1326	4.04	5.4799	7.7432	7.7322	6.2797	10.0589	8.3374	6.4479	5.0921	4.2683	9.0593	5.133	6.2515	5.5103	5.6264	7.0388	5.5317	7.3712	5.2604	4.8644	6.2178	6.2867	5.6467	10.3252	5.732	5.1871	4.4575	6.5616	5.2946	5.4728	5.4222	5.7285	5.826	6.235	8.5193	6.1445	7.2614	5.6887	7.3615	8.7599	4.9551	9.4039	6.5877	5.8432	6.1247	6.2525	7.2148	6.3136	6.1873	8.0355	7.0933	5.694	6.6615	7.8491	8.54	5.8926	9.7446	8.5128
PF3D7_0808600.mrna1_1	PF3D7_0808600.mrna1_1;1501	1501	7.4033	6.2722	5.319	10.0947	0.7049	6.5941	6.1599	6.0248	5.1683	9.5211	6.9128	6.3461	9.0799	3.7623	7.8224	6.1243	7.0082	6.019	6.8884	8.9725	7.7658	6.1412	7.0501	6.4187	6.3963	5.0045	5.5148	7.1768	8.5645	7.9752	7.1571	7.4497	5.9179	6.2589	5.845	5.2415	7.3766	5.9934	6.7748	5.7874	9.2591	6.1591	6.0566	8.8429	6.5856	5.047	6.2865	6.9406	5.0755	7.9223	6.1993	4.9796	5.3947	7.0594	6.4283	4.8718	5.2513	6.3363	6.894	9.0249	6.5511	6.0405	7.7255	5.8812	8.5494	8.8958	6.3118	9.3446	6.1256	6.6333	6.2878	6.0464	7.4639	6.811	8.2845	6.575	7.306	7.6221	7.1338	9.0872	9.0526	6.8455	10.344	6.0126
PF3D7_0808600.mrna1_1	PF3D7_0808600.mrna1_1;1502	1502	6.8806	5.8215	5.9241	5.6115	4.8684	5.6616	5.9642	6.0641	3.4502	9.6283	7.2023	6.4385	6.5072	4.7054	5.432	6.0085	6.8416	6.3672	7.5871	7.6646	6.9791	5.0934	6.0177	6.225	7.5773	5.1318	6.1102	7.7843	7.6709	8.0739	5.7336	5.6778	6.3275	7.702	5.6106	5.9076	5.7485	5.7043	6.3245	4.7404	4.8605	4.0365	6.3354	7.132	6.2655	4.6988	6.306	6.0321	3.85	4.3604	5.4963	5.5385	3.5717	6.1657	5.753	5.0544	3.9477	5.6786	6.0468	7.019	6.2397	6.4922	6.5276	5.684	8.2404	9.3778	5.0853	7.58	5.6588	6.0985	4.588	5.7301	6.3087	6.2494	6.433	4.5148	6.8083	5.4604	6.9811	7.9025	9.1037	6.7169	7.8438	5.2928
PF3D7_0808600.mrna1_1	PF3D7_0808600.mrna1_1;1503	1503	6.8263	5.0862	4.0934	5.963	5.1603	5.6599	5.4195	5.2468	4.2118	9.7879	6.6493	4.2943	5.5692	4.1309	5.4118	4.8369	5.1961	6.2386	7.4832	7.4661	9.0629	5.6285	5.8245	7.6175	7.1426	7.3259	5.6932	6.8788	6.6298	9.302	7.1133	5.1819	7.8069	8.0533	5.3284	5.4429	6.3623	6.0819	5.8174	5.2994	4.4931	5.2445	6.3553	5.9748	7.6721	5.5586	6.649	5.4617000000000004	4.2257	5.5075	5.5258	5.6665	3.9928	8.4381	8.5795	3.8032	4.9791	6.4782	5.4621	6.3519	5.8037	6.011	6.4443	3.8992	9.6128	10.5877	4.8709	10.0111	4.9796	8.951	5.1851	5.4692	7.2216	5.9336	7.117	6.4882	6.4783	5.6767	5.8672	10.1156	9.9884	5.9064	10.5423	5.9619
PF3D7_0808600.mrna1_1	PF3D7_0808600.mrna1_1;1504	1504	6.2186	4.8763	5.2836	4.5546	4.238	5.7463	4.3038	3.6194	1.7181	8.5852	5.9141	3.9523	4.1763	1.257	4.3356	5.8914	4.8743	3.6392	6.1106	5.3501	10.0128	4.5717	5.1914	4.8958	5.0255	3.511	4.0027	5.1502	4.6427	9.5881	5.9598	4.0764	3.7856	5.7398	4.3219	4.7876	4.4718	3.8934	5.4482	3.2311	4.2479	3.0618	5.3114	4.5674	3.5135	2.7268	5.43	5.4735	5.3733	2.2265	4.1185	4.0365	3.5261	4.7677	4.9312	4.6165	5.0883	4.6753	5.4902	4.135	4.3764	5.0152	5.6156	6.0466	5.6806	7.1594	3.9644	5.8775	3.9955	5.0622	3.4777	5.4555	5.8281	4.7613	5.7164	3.7452	7.2679	4.6223	5.1506	6.0991	7.9223	3.4764	5.4944	5.4786
PF3D7_0808600.mrna1_1	PF3D7_0808600.mrna1_1;1505	1505	4.969	5.8001	4.3306	4.849	4.0866	4.8298	4.9035	4.0618	0.8953	9.3361	5.2739	4.4614	4.7554	1.6369	3.3074	4.2265	5.5817	3.9873	7.2339	4.332	8.7043	3.5484	3.5922	6.4251	4.5625	3.0618	3.8135	6.2132	4.0259	9.0382	4.9891	2.1043	6.5845	5.9067	4.8384	5.5416	4.1882	5.2917	4.7361	3.1731	5.1659	4.8763	5.2821	6.1621	4.1946	4.033	5.6826	5.4306	1.7949	4.6433	5.1416	5.5304	3.9288	5.021	4.7159	4.6651	3.2913	4.9467	4.7892	6.0652	5.3516	5.6212	5.0369	5.0457	3.2585	6.8135	4.8684	4.2403	5.5097	4.568	3.1651	5.3266	4.8151	4.6294	5.7916	4.5583	6.47	5.4796	6.1601	3.6803	7.5831	1.856	4.7934	5.5659
PF3D7_0808600.mrna1_1	PF3D7_0808600.mrna1_1;1506	1506	5.9404	5.7647	4.7296	7.5711	6.0794	5.2547	4.1795	3.7409	7.2198	9.8883	3.4607	4.4094	7.7177	6.0152	4.627	5.2098	3.861	3.9486	6.3861	3.9782	7.6024	4.1675	4.8115	4.0126	5.0255	3.9079	3.4944	5.9314	5.7035	8.568	5.8281	3.0704	5.1542	5.1202	3.6218	3.211	2.5311	4.6565	4.4175	3.0892	3.957	3.4944	4.5662	5.0453	4.4343	4.0286	5.5996	5.6103	3.6542	4.4107	4.5014	4.8812	3.4594	4.0755	5.9129	4.9397	5.3377	5.3252	5.1305	5.8733	4.5546	4.9635	4.9236	4.5292	3.2172	5.9894	4.4101	4.3909	5.1667	3.6611	4.3743	5.6261	5.0018	5.3316	5.2702	5.5005	5.1902	5.9798	5.5204	4.1293	6.1719	4.9322	6.5786	5.3632
PF3D7_0808600.mrna1_1	PF3D7_0808600.mrna1_1;1507	1507	5.7522	4.7197	4.3477	6.5086	4.5753	4.0832	5.1289	2.85	2.9542	10.8871	2.8074	2.9373	5.6651	3.0909	4.6088	4.8104	4.4957	3.8146	6.4209	4.842	6.0442	3.8339	4.774	4.2898	5.6648	3.6381	3.8135	5.2437	4.723	5.6806	4.8197	4.1135	4.5078	4.5014	5.4967	1.8156	4.7296	3.9616	4.9298	0.546	2.5583	4.6392	4.7782	3.1342	4.2257	3.7203	5.3491	4.4912	4.4835	3.8278	5.3663	4.6915	3.5607	4.7458	10.3485	4.1481	5.7385	4.6188	5.0058	7.3961	4.8089	4.0721	6.9119	4.7729	4.9331	5.5236	4.0224	5.1227	4.1683	10.4182	4.0215	5.7279	5.384	4.5753	7.2867	5.9239	6.6566	5.3402	5.5937	3.7301	4.6679	3.2987	4.8924	3.3632
PF3D7_0808600.mrna1_1	PF3D7_0808600.mrna1_1;1508	1508	5.6244	4.8615	6.6862	5.0704	3.0875	3.7845	4.7431	4.2547	2.7181	11.8937	4.3277	3.6668	3.0018	3.1715	4.8694	5.0076	4.8485	3.9477	5.073	4.8914	5.9086	4.7279	4.7986	3.1293	4.9472	4.4764	3.9505	4.4162	5.4634	6.3315	4.8895	3.4816	5.0228	5.2087	4.2319	4.1309	5.0444	2.9598	5.8472	4.497	4.3625	4.6363	4.3161	3.4236	3.5874	4.1127	4.8068	5.9381	3.3031	4.8953	4.5723	3.756	5.5853	4.1276	4.568	3.1375	3.269	4.2196	5.0453	3.5373	4.669	5.0426	9.192	4.5509	3.0233	4.7908	4.4634	4.641	4.7296	3.7803	4.6177	4.85	4.6182	4.5129	4.6363	5.4165	6.8969	8.8047	5.1823	5.5954	5.9896	3.466	4.7142	5.0175
PF3D7_0808600.mrna1_1	PF3D7_0808600.mrna1_1;1509	1509	5.1965	5.3359	4.7186	4.7687	1.9411	5.0139	5.5354	2.6439	3.5398	5.4666	4.8669	5.0836	4.3377	3.7442	2.9449	4.9491	5.1235	4.6639	3.5033	2.9928	4.9227	3.0339	4.934	4.4647	5.1206	5.0444	4.3937	4.5021	3.9222	4.3875	5.8245	4.4705	4.2434	4.09	3.281	5.0836	4.1867	4.0268	4.0435	4.2095	6.2057	3.6439	5.257	4.7871	3.852	4.0108	5.1297	4.0652	3.4841	3.8856	4.3533	4.8395	3.7247	4.7175	4.3074	3.1194	4.6005	4.0435	5.7423	3.7004	4.2615	5.3452	4.756	6.1266	4.1803	5.3702	4.272	4.3827	4.6118	4.1169	3.3896	5.223	5.5323	5.4189	4.5534	4.4449	6.6675	5.5033	5.6221	4.6525	4.5379	4.7871	4.6165	4.5515
PF3D7_0808600.mrna1_1	PF3D7_0808600.mrna1_1;1510	1510	6.4749	4.7777	5.5432	5.5401	3.0479	3.7236	5.3509	3.9873	3.5398	5.9054	3.8699	5.8684	4.585	0.4751	4.1667	5.23	5.0201	3.0858	3.7814	4.26	5.2615	5.3078	4.292	4.7021	4.3491	3	4.9809	5.4712	4.5373	5.8637	5.557	2.5033	5.5886	5.0264	3.7751	2.4647	3.2839	4.9995	4.272	2.6088	4.3702	3.6848	5.6441	5.5068	5.7455	4.7027	3.7876	3.9973	4.3277	5.0009	4.845	5.0618	3.9653	4.8733	4.4957	5.438	4.9165	5.3858	5.4744	4.6548	3.7257	4.7252	4.2357	5.3747	5.2795	5.3147	5.1194	5.3796	5.7965	4.8384	4.8369	4.7377	4.9823	4.8063	5.3892	3.9336	6.6602	3.8639	5.4506	6.0376	4.437	3.0126	4.6542	5.7549
PF3D7_0808600.mrna1_1	PF3D7_0808600.mrna1_1;1511	1511	4.9131	3.8104	4.7208	5.0652	1.2388	4.6753	5.2403	3.4046	4.4356	5.463	2.9355	5.0845	5.0461	0.9561	2.7137	4.9932	5.1342	2.1043	3.4828	4.7054	4.7887	4.5783	3.796	3.8084	4.6392	3.9672	3.4919	4.7109	4.9463	5.5059	4.4542	2.6182	5.0103	4.1946	4.4005	1.6736	5.2063	4.5771	4.3455	3.717	3.4236	4.4033	5.2012	4.6328	4.7021	2.4005	4.1194	4.09	2.6554	3.437	4.8125	4.6713	2.4005	4.6736	4.6147	3.8146	4.2765	5.157	5.4922	4.7241	4.9449	3.4303	4.342	4.2087	2.7506	4.2802	4.7687	4.9472	4.847	4.3154	4.3847	4.5072	4.6594	3.9069	4.849	5.2913	5.6988	4.9607	5.6023	5.3621	4.433	4.1843	4.6288	4.1851
PF3D7_0808600.mrna1_1	PF3D7_0808600.mrna1_1;1512	1512	5.2188	4.9093	4.5021	4.859	0.251	4.1851	5.0135	3.4155	0.903	5.0303	4.8948	4.2327	4.0976	1.844	4.3957	4.8836	4.9174	3.9672	4.6076	4.0755	4.9593	5.9006	4.5002	3.856	4.2472	3.6882	4.2219	4.4751	4.1268	5.2604	5.0241	3.0687	4.6887	3.5472	3.8166	2.26	4.0557	3.8339	4.7082	5.4614	2.06	3.9449	3.269	4.0152	3.1667	4.1683	2.2265	5.3761	2.9467	3.342	4.7463	5.1052	3.9616	4.5198	3.8001	4.3618	5.3519	4.7442	5.2149	5.2238	5.3906	5.2649	4.9298	4.5447	5.285	4.3491	4.0815	5.2357	3.7687	5.4611	4.5286	3.8934	5.14	4.2532	4.5204	4.9896	5.669	4.0054	5.7552	4.4561	5.5049	2.1144	5.3593	2.2869
PF3D7_0808600.mrna1_1	PF3D7_0808600.mrna1_1;1513	1513	6.0195	4.4548	4.7382	4.5644	2.157	4.7126	4.9523	5.8662	2.6668	5.8283	3.3161	4.3434	5.2257	0.7137	5.23	5.5072	4.3681	3.9212	4.1867	3.7159	5.0781	4.4128	4.5583	4.5367	5.9212	7.7009	2.7203	3.8875	4.2441	5.406	5.435	2.5185	5.0557	4.1811	4.7296	3.8963	4.1906	4.2234	5.3512	1.8953	3.0356	4.254	5.6685	2.8972	3.4449	4.4135	5.1591	4.5298	4.1779	3.6736	3.774	4.86	4.3125	5.0704	5.2668	3.8895	4.5515	5.1775	5.7519	4.2965	5.1953	5.2133	4.7175	4.4039	5.0321	4.9681	4.2653	4.1595	2.5311	4.8639	4.0418	5.3519	4.3219	4.9481	5.8382	5.5543	6.0921	5.211	4.8782	4.5286	4.9579	2.3813	5.432	5.0483
PF3D7_0808600.mrna1_1	PF3D7_0808600.mrna1_1;1514	1514	5.0179	5.7425	4.8374	4.269	3.144	5.6194	4.6949	3.3016	4.0772	3.903	4.1867	4.4396	4.6668	1.8197	4.5379	4.7268	5.114	3.4995	3.8846	4.6473	4.0241	3.6194	4.9514	6.7359	4.6439	4.0365	3.853	3.7474	5.0785	5.2924	5.1123	2.26	6.2455	5.4581	3.9486	3.4141	3.1077	4.8099	5.5056	3.7344	4.6633	4.3813	4.2211	3.433	3.2705	2.5583	4.4296	5.013	3.6645	4.2943	3.8679	4.9269	3.6076	4.6548	5.2071	5.0117	4.2979	5.354	4.6915	5.1449	5.0742	4.0099	2.6462	4.6831	3.8248	5.9079	5.2369	4.0807	5.8243	4.935	4.5116	5.0405	5.615	5.204	5.1767	4.2935	6.0811	3.7592	5.1173	4.3183	5.0794	2.1144	4.6685	5.7074
PF3D7_0808600.mrna1_1	PF3D7_0808600.mrna1_1;1515	1515	5.5239	4.7687	3.9791	4.0347	4.4944	4.8968	4.6887	3.2795	1.9222	5.3882	3.2265	2.433	4.6229	4.0224	4.6433	4.5999	4.6792	3.6938	3.859	3.433	5.0396	3.7866	2.926	5.5407	4.5922	1.9561	3.144	5.2566	4.5254	5.2683	5.0475	2.7377	4.917	5.1014	3.5046	4.1243	4.7544	5.4043	5.4696	3.06	3.189	3.8258	5.2403	4.3909	2.5753	3.4303	4.5662	5.0496	3.101	3.6747	4.2087	3.7181	2.9392	4.9117	5.1048	4.1457	3.4463	4.8714	4.7137	4.8374	4.8053	5.5546	2.3306	4.3625	4.3334	5.717	4.969	4.433	4.4841	3.8176	3.7388	4.1119	3.903	5.8117	5.8731	4.8694	5.7336	5.0365	4.9093	4.033	5.5531	1.4489	4.696	4.479
PF3D7_0808600.mrna1_1	PF3D7_0808600.mrna1_1;1516	1516	4.9612	3.9165	4.0858	5.2998	2.797	2.7613	5.3038	3.8197	3.3118	5.729	2.1827	4.8958	3.8032	2.5509	3.717	5.3345	3.9307	3.9467	4.3377	4.4809	4.7845	4.6971	4.7861	4.1367	4.1779	3.4005	4.1135	3.61	4.5173	5.6499	5.4276	4.3226	4.6513	4.3001	3.281	2.905	5.2001	5.0492	4.4067	4.0009	4.8248	3.3688	4.7845	5.2323	4.3992000000000004	4.1052	3.6758	3.859	4.7065	3.6206	3.796	5.5432	2.9672	5.4316	4.9653	4.9458	5.2369	5.5373	5.8107	5.106	4.6358	5.7811	4.5969	4.5211	4.5373	5.1619	3.373	5.1839	4.4101	5.0264	3.5874	4.5211	3.8963	5.9477	4.4568	4.0339	6.251	5.5847	4.5987	3.5046	5.0308	3.591	6.5192	5.2227
PF3D7_0808600.mrna1_1	PF3D7_0808600.mrna1_1;1517	1517	5.9932	5.2361	4.9547	4.1497	3.1619	4.8758	5.337	3.2265	2.8856	6.2447	4.7975	4.4363	5.3169	3.7093	3.6017	5.2513	4.9639	1.3505	4.1177	5.0431	4.4269	4.5166	5.9465	5.7498	5.1619	3.1489	5.2392	4.1119	5.7557	5.7417	6.0496	5.079	5.3642	5.4861	4.8314	4.3827	5.0152	5.1695	4.9495	3.9079	4.2373	4.4496	5.1272	3.7126	4.4738	5.5236	5.4666	4.2683	4.0566	4.9704	4.8807	5.0076	4.2623	6.0014	5.8301	5.2242	4.2141	4.691	5.0281	6.2079	5.3176	5.5531	4.6047	6.0802	5.3356	4.7317	4.5546	5.436	4.4515	4.7388	4.9878	5.88	5.8844	4.0747	5.8706	5.5937	6.1245	5.4486	5.8505	5.1542	4.8329	4.9796	6.2292	5.8738
PF3D7_0808600.mrna1_1	PF3D7_0808600.mrna1_1;1518	1518	6.3443	4.9919	4.6241	4.7388	2.3103	3.9635	4.4175	4.1731	1.4854	5.4643	4.7623	5.0041	4.7913	3.4087	3.5886	4.7366	5.025	4.4175	4.2196	4.8694	5.4656	5.3288	4.2593	4.4607	5.3445	3.5435	1.3277	4.6305	5.0883	5.88	5.4995	4.3384	5.0587	5.0557	3.0858	5.4057	4.3561	4.3723	6.1493	3.847	3.5072	4.1127	5.6238	2.5261	5.4973	4.7452	4.9982	4.8309	3.4841	4.7442	5.2071	5.2434	4.9001	5.8694	5.6058	5.4712	3.6334	5.4634	6.1566	4.729	5.9754	5.5904	5.3674	6.4155	4.3363	5.8339	5.3607	5.6153	4.0259	5.0725	5.5119	4.7522	5.4343	4.7824	5.7761	5.3906	6.1303	5.7444	6.102	4.6781	5.2876	3.342	4.6747	4.8748
PF3D7_0808600.mrna1_1	PF3D7_0808600.mrna1_1;1519	1519	5.8597	5.4043	4.95	4.6218	2.1342	4.6023	5.3374	3.7845	2.7398	5.9326	3.9855	4.7918	4.3554	4.6893	2.8718	5.8522	5.55	5.3868	4.9932	5.2288	5.2939	5.2188	5.5081	4.4256	4.9326	2.342	1.8836	5.1489	5.4145	5.5972	6.1617	5.3572	5.6907	5.6244	5.2627	4.2032	4.1683	4.9378	5.4983	5.6253	4.0356	4.6876	5.3494	5.2743	4.5886	4.8787	5.5392	2.516	4.2273	5.0099	5.9083	5.5027	4.9598	5.8104	5.1715	4.7247	5.0587	5.6279	5.0815	5.5942	5.3872	6.541	5.8605	5.4692	4.1334	5.2106	4.7219	5.5245	5.6879	4.7004	4.8664	5.7772	5.2012	6.0217	4.7126	5.4333	6.4935	5.5765	5.9866	5.6659	5.2939	3.4568	5.5097	5.9736
PF3D7_0808600.mrna1_1	PF3D7_0808600.mrna1_1;1520	1520	6.5138	5.4229	4.4033	5.4406	3.3161	6.6163	4.3399	4.852	1.2388	5.6118	4.5601	3.9533	4.841	5.8009	4.4363	5.3789	4.511	4.9103	5.4951	6.5696	6.0255	4.3183	5.7214	5.6747	4.8515	4.8425	4.2257	8.2421	5.5119	4.8733	6.3123	5.4532	5.1243	7.1292	5.6479	4.6171	4.8807	5.8639	4.9453	4.9805	5.1481	4.6352	5.5671	6.1833	5.6159	5.3964	5.1404	4.6153	3.7939	4.8758	4.0233	5.1052	3.5668	4.9928	5.3844	5.5348	4.6993	5.5173	5.4774	5.3695	5.4845	5.7991	5.7975	5.9117	5.3802	5.0734	4.9832	5.5317	5.9995	5.9993	4.0841	5.6153	6.5281	5.7325	5.6628	5.6843	6.225	6.2716	6.141	5.9768	5.2604	5.5072	6.2001	6.418
PF3D7_0808600.mrna1_1	PF3D7_0808600.mrna1_1;1521	1521	6.2711	5.7482	4.5832	4.8253	4.3001	4.193	5.0005	5.5798	3.7388	6.0839	5.8542	4.2304	4.5922	5.4463	5.1679	5.1185	5.4189	4.7328	4.9193	5.9748	5.9258	5.1554	5.5204	5.4951	5.4199	4.1843	5.5308	4.6605	5.8527	6.3226	5.8555	6.0997	5.2319	5.3892	5.4383	4.9064	5.3667	5.9493	5.6299	4.8063	5.2357	4.4141	5.5289	4.8684	4.8364	5.7093	6.077	5.1942	5.0343	4.4822	5.6218	5.029	3.9373	6.2199	5.2924	5.0963	5.2211	6.5984	5.3158	4.5304	5.7856	6.3782	5.5895	5.4094	5.5113	5.7814	4.8644	5.7597	5.5245	5.3621	5.8477	5.1069	6.6067	4.6645	5.3041	5.6857	6.3696	6.3372	5.517	5.6085	5.4689	5.106	5.726	6.319
PF3D7_0808600.mrna1_1	PF3D7_0808600.mrna1_1;1522	1522	5.852	5.1867	5.6244	3.9449	3.5717	4.89	5.3858	4.5862	5.2776	5.8527	4.9126	3.6792	5.5641	4.5185	5.0938	5.0917	5.7203	5.1587	5.4757	5.3947	4.8278	4.5564	5.6358	6.2884	5.7071	3.7506	4.1514	5.1767	5.0352	5.9435	5.6493	7.7457	5.2979	5.8163	5.0968	4.0444	5.1383	5.5801	4.9486	3.8787	4.1811	4.6282	5.3049	5.4386	5.6781	3.4236	5.0997	4.8354	3.8288	5.1148	5.4459	5.5629	4.4336	6.2758	5.5248	4.594	5.4229	5.6384	4.9486	6.9405	5.6177	5.4935	4.2972	4.7592	5.384	6.094	5.1181	5.4986	5.2207	4.8914	3.796	5.0989	4.4925	5.4326	5.8032	5.8972	6.3466	5.3111	5.3484	6.1438	4.5601	4.5892	2.9819	6.0341
PF3D7_0808600.mrna1_1	PF3D7_0808600.mrna1_1;1523	1523	6.0002	5.3558	5.1579	5.7336	4.712	4.7735	5.2437	4.7203	3.6194	6.2915	5.7054	3.8748	5.5954	4.3992000000000004	5.3399	5.5686	5.0841	4.0347	5.191	5.76	6.0475	5.1942	6.9836	5.4396	5.7594	3.2434	6.1811	5.434	6.143	5.5922	5.9607	7.9688	5.4922	5.565	3.7093	3.7602	5.4825	6.5345	5.7629	4.4423	4.4216	4.7404	5.144	5.5135	5.4502	4.2817	6.8268	4.4951	4.4738	5.1077	5.3688	5.7388	4.8192	6.4783	5.6064	3.9458	5.195	5.3985	5.6927	4.796	5.6848	6.73	5.5478	6.2705	4.889	5.465	5.6441	4.2311	6.8403	4.8802	4.292	5.4057	5.2176	4.3778	6.0535	6.4048	6.5914	5.4992	5.8763	5.384	5.4725	4.8644	4.9635	6.7089
PF3D7_0808600.mrna1_1	PF3D7_0808600.mrna1_1;1524	1524	5.0947	5.6273	5.1334	5.7137	4.0126	5.5097	5.8258	4.6294	4.4429	6.2456	5.9293	5.1127	5.3526	4.7393	4.7093	5.8465	5.3635	4.3547	5.4893	6.2416	5.6831	5.5239	7.0388	5.128	5.8465	5.07	6.013	5.0391	6.6402	6.4433	5.5907	6.8744	4.5856	5.7082	4.9579	5.1135	0.2016	7.8165	5.4832	4.5558	5.0259	5.0976	4.5185	5.1977	4.8709	4.5922	7.1658	5.779	4.8505	4.4443	5.9013	4.9495	4.8787	5.9191	5.7727	4.717	5.5555	5.6918	5.5385	4.0566	6.9221	5.9432	4.3937	5.047	4.1977	5.3092	5.3402	5.2024	7.0582	5.3847	4.765	5.263	5.1035	6.6779	5.5392	5.8736	5.4363	5.1127	6.258	5.5413	5.5792	5.1227	6.2252	6.0435
PF3D7_0808600.mrna1_1	PF3D7_0808600.mrna1_1;1525	1525	6.393	5.4601	5.0832	7.52	2.3923	5.859	4.3016	4.7219	5.4601	5.5844	7.8868	4.033	5.9231	3.4356	5.1081	6.4939	5.6761	3.497	4.3653	5.3129	5.9623	4.0418	6.7211	5.2596	5.0841	2.7929	3.6171	4.3778	5.8143	6.5226	4.7181	5.6363	4.2396	4.8909	5.5671	6.0099	3.4725	7.9471	4.8831	4.5577	4.4822	4.669	4.8048	4.7274	5.6008	4.7592	8.5495	4.7955	4.3169	5.1914	5.2203	4.7661	5.3245	5.3523	5.0561	5.4403	4.1202	5.9579	5.5747	5.0777	5.4433	5.78	5.1313	5.4084	6.1761	5.7388	4.1334	5.0777	6.0963	5.4627	4.189	4.8992000000000004	5.0255	5.4135	5.087	5.2731	6.9368	5.3813	5.4591	5.2102	5.6103	4.2055	5.6017	5.3523
PF3D7_0808600.mrna1_1	PF3D7_0808600.mrna1_1;1526	1526	5.9212	5.1859	5.2311	6.1936	4.2743	5.7584	4.6559	4.0738	3.9449	6.2032	5.5942	5.1843	6.6737	3.3406	6.0197	5.9784	4.9625	4.9059	4.5741	4.813	5.9479	5.0858	6.954	4.2593	5.5889	2.7115	5.9729	4.9411	6.1524	6.5696	5.3356	6.2132	4.2079	5.2817	5.06	5.2365	5.0853	8.6397	4.9026	4.9864	5.5348	3.8953	5.8281	5.1743	5.263	4.4621	9.4039	4.2979	5.2346	3.4436	5.1052	5.7474	4.5856	6.0598	5.0592	4.9649	5.7038	5.1268	5.2954	4.9991	5.0233	6.1833	6.1369	5.4202	4.9439	5.4323	4.4561	4.649	5.696	5.9143	4.4634	4.2494	6.6614	5.2891	4.9083	5.3277	6.9852	5.1465	5.7716	5.7471	5.0448	3.3632	6.2106	6.09
PF3D7_0808600.mrna1_1	PF3D7_0808600.mrna1_1;1527	1527	4.7856	5.1791	4.8425	5.2353	4.9307	5.3992000000000004	4.5521	5.0094	3.8084	6.2254	6.7431	2.3923	4.6971	2.0461	4.9602	5.4822	5.1723	5.4266	4.5441	5.7666	4.9542	5.1106	6.3668	5.1027	4.6719	4.2472	5.3309	5.4627	6.1663	5.2071	6.1981	6.2174	4.9658	5.6375	5.151	4.1985	6.675	5.367	4.9796	4.8319	5.4861	5.3187	5.1969	4.8104	3.6915	4.4094	5.116	5.0009	4.2172	4.3505	5.7703	5.5279	4.7996	5.6542	5.0219	4.8743	5.2972	6.0898	5.2219	4.8953	5.3187	6.0982	5.0076	5.5877	5.1871	6.5081	4.3882	5.302	6.734	5.2479	5.0206	5.6085	5.3677	5.1001	5.7565	5.4012	5.9793	5.4168	5.373	5.6253	6.0244	3.1342	4.852	7.1512
PF3D7_0808600.mrna1_1	PF3D7_0808600.mrna1_1;1528	1528	6.1276	5.5506	6.4629	5.6608	5.6384	4.9472	5.6505	5.9388	4.5385	5.9619	5.5738	5.4702	5.0112	4.3484	5.5957	5.4506	5.9107	4.9112	4.9203	6.3415	6.0544	3.0566	6.0987	4.6871	5.4741	1.5705	5.2001	6.0297	6.1142	6.4616	5.0631	5.2311	5.6346	5.4864	4.211	5.5521	4.0712	5.4545	4.9809	3.7388	7.0302	4.5059	5.8296	5.3041	3.1667	4.1043	6.3089	8.3837	3.1227	4.9864	5.7845	5.7503	4.7586	6.2974	4.6792	4.7996	4.9045	6.4048	4.9805	5.1787	6.2651	5.3961	4.8197	5.0652	4.3723	6.8879	4.3031	4.9317	6.4456	5.6191	4.9937	5.4702	6.5022	5.2254	5.6064	6.1823	5.0777	5.4283	5.3298	6.1266	6.1003	5.5937	5.4449	7.1212
PF3D7_0808600.mrna1_1	PF3D7_0808600.mrna1_1;1529	1529	6.1973	5.4182	5.8532	6.4778	5.8063	5.3409	5.6653	5.434	4.1675	5.8245	5.6038	4.857	5.4273	4.3125	4.3512	4.4666	5.6721	5.285	5.6929	6.3122	6.499	6.0583	6.2168	8.2997	5.7498	4.6171	4.9083	5.6876	7.1557	6.9821	6.1932	7.7519	7.4696	5.9764	5.6413	5.5326	4.3505	5.7962	4.9768	4.5717	4.8738	3.2172	5.076	6.111	5.1231	4.858	5.7848	4.6053	4.9439	5.2192	5.3981	5.7142	6.6897	5.6467	5.8738	4.9686	4.0883	7.2922	6.0188	6.2248	6.8797	6.2209	5.3796	5.8812	5.8362	5.9189	4.0959	5.6702	8.939	5.9277	3.1699	6.4179	7.4862	5.033	6.1451	5.5072	6.9093	6.0244	6.2566	6.0734	5.1611	5.1562	5.5144	9.1511
PF3D7_0808600.mrna1_1	PF3D7_0808600.mrna1_1;1530	1530	6.9339	5.9823	5.1922	6.1965	4.7159	5.5729	5.8602	4.5589	3.9307	5.8374	6.0424	5.594	4.6363	5.2083	5.6536	5.0005	5.2211	5.4009	5.26	6.3925	7.1333	5.4138	4.5601	5.7939	5.4205	5.2203	6.3103	5.839	6.2517	5.8495	5.8422	3.2479	5.2361	5.6106	5.1767	5.2983	5.1048	5.5677	5.9798	4.033	2.1342	4.3413	5.2585	5.2063	5.9516	5.3349	5.7803	6.2595	5.1416	8.571	5.4316	5.3677	5.1671	5.0193	4.9759	4.98	4.5674	5.3125	6.1206	5.5072	6.0533	6.6526	7.0132	4.2683	5.855	6.1685	4.0268	4.1683	10.0545	5.7485	3.6871	3.9882	5.8495	6.7849	6.5	6.1024	6.8079	7.0019	6.2207	5.8856	5.9523	5.0501	5.7608	9.2276
PF3D7_0808600.mrna1_1	PF3D7_0808600.mrna1_1;1531	1531	6.5301	5.7655	5.2604	6.1617	5.0665	5.5373	5.2544	4.8694	4.516	6.8028	5.9062	5.4236	6.0488	4.073	5.859	4.9782	6.0009	5.6285	4.225	6.3406	5.9695	5.7745	5.8824	8.1246	5.859	4.9782	6.4515	5.2506	6.6663	5.9623	5.7167	4.4718	7.504	5.439	5.0009	6.0906	5.2596	4.7913	6.5336	4.7798	7.5898	5.51	5.2091	5.257	5.4175	4.3736	6.1999	6.3445	5.2242	5.0175	5.3295	6.2102	5.9535	6.3742	4.9542	4.5141	5.1922	6.5595	6.77	5.9882	6.7336	6.7107	7.6814	6.3105	4.2713	5.9141	5.7388	5.9798	9.2615	4.9098	4.6235	5.1699	6.2248	6.7051	6.5365	6.3248	6.835	6.8165	6.5968	4.5644	5.9296	4.6392	5.7687	9.5103
PF3D7_0808600.mrna1_1	PF3D7_0808600.mrna1_1;1532	1532	6.5279	6.1481	5.9805	5.7721	5.5856	5.4578	5.4912	5.6614	5.2091	6.2928	4.8773	5.4107	5.4128	5.1214	5.5756	4.985	5.2858	4.9397	6.0841	7.4168	6.1062	6.2005	5.3255	5.9371	5.1135	3.905	4.8278	5.2307	7.0724	6.6163	6.8955	5.0396	6.3325	5.3302	3.8166	3.3799	4.6696	5.1683	5.6803	5.7986	5.2087	4.4189	5.2994	5.532	5.6229	5.2342	5.3494	5.5622	4.8694	3.5583	5.4963	5.6311	3.905	7.0079	4.8822	5.1106	5.5592	6.2307	5.1902	3.2705	5.7377	6.4258	5.23	4.6854	5.2307	4.9016	5.2157	5.4087	7.7164	4.7181	4.5242000000000004	5.7863	7.4754	5.7721	5.709	5.0938	5.8487	6.5868	6.7394	5.3413	5.1218	2.8156	5.6753	6.4957
PF3D7_0808600.mrna1_1	PF3D7_0808600.mrna1_1;1533	1533	6.5336	5.4263	4.842	5.9649	5.0849	4.6536	4.4594	5.1938	7.8708	6.3528	4.433	6.2174	6.8032	7.0379	5.7869	5.3964	5.5625	4.3262	5.1181	6.9695	5.675	4.7777	5.6299	6.8402	4.9579	3.9146	6.4079	5.7175	6.5494	6.2182	7.0676	4.9914	6.4783	6.1406	5.0968	6.5424	4.9823	6.8449	5.9449	4.3653	6.0132	4.0054	5.2716	6.2771	5.1965	4.1326	5.7186	6.9342	4.9416	6.7913	4.9136	5.5957	5.0184	5.8921	5.8374	4.7808	4.8777	8.2919	6.3212	6.1591	5.6851	5.6153	7.0108	5.0405	12.2746	6.278	3.6656	4.861	9.4533	4.5173	5.1691	4.9288	10.0798	5.1522	6.2091	5.0219	6.417	6.9729	6.0961	12.3449	6.8316	4.7415	6.2034	9.1061
PF3D7_0808600.mrna1_1	PF3D7_0808600.mrna1_1;1534	1534	6.4681	6.7531	5.332	5.2946	6.7511	6.1202	5.4812	4.5945	7.6707	6.0921	5.6918	5.9623	5.4538	7.1675	6.235	5.3277	5.4283	4.8585	4.9709	6.3232	6.2418	5.5116	8.687	6.8651	4.8704	5.0691	5.3995	5.6168	5.6865	6.5526	7.252	6.8985	5.3259	5.634	5.8652	4.568	3.9203	6.3851	5.353	7.6118	5.1371	3.5348	4.1587	5.6413	6.151	4.0798	6.5922	7.2279	5.8985	5.9984	6.4902	4.8063	4.1562	5.4087	5.5005	5.3757	4.8934	10.231	5.2141	6.8669	5.2365	5.8357	6.0503	5.8377	10.3429	5.2513	4.5014	5.1252	8.6585	5.7695	5.7247	5.2098	10.4766	5.1252	7.0169	5.9605	6.7741	6.4968	6.4043	10.3962	5.6736	5.0639	5.957	8.2189
PF3D7_0808600.mrna1_1	PF3D7_0808600.mrna1_1;1535	1535	5.7785	5.0993	7.304	5.3778	7.1544	9.6207	6.6678	4.3778	6.7138	6.801	5.0418	5.8117	5.6781	6.0081	8.6745	7.5083	6.1504	4.7312	5.3847	6.7397	6.2432	4.0277	5.281	5.0819	5.0904	3.9307	5.0875	4.7109	7.2157	6.9393	6.2776	3.6826	5.5595	5.8217	5.2453	5.1566	5.4548	4.0197	5.8107	5.3122	8.0956	3.7981	4.6628	6.029	5.7115	5.5292	5.7024	5.266	5.8156	6.5297	5.6121	5.2612	3.4621	6.4474	5.537	4.9832	5.1953	10.1543	5.8495	6.0246	4.3306	7.1243	5.862	5.6121	6.254	6.2572	6.1556	6.704	6.8442	6.3169	5.8148	6.0917	11.3272	5.3266	5.9498	5.8316	7.4798	5.4702	5.3291	7.3386	5.8537	5.9866	7.6922	6.8039
PF3D7_0808600.mrna1_1	PF3D7_0808600.mrna1_1;1536	1536	6.2538	5.0378	7.2825	5.7626	4.6966	10.242	7.0833	6.1058	5.811	6.5959	5.7706	9.158	5.3837	5.6979	7.266	7.9477	6.9767	4.4581	5.8972	6.9052	6.5444	5.0993	5.1687	4.4529	5.3927	4.4162	6.1514	5.8357	6.8045	5.839	7.0564	4.6656	4.0635	5.4803	5.5978	5.6223	4.7377	6.2234	6.0299	5.3216	5.7782	3.84	6.2741	6.266	5.9364	6.8481	5.5552	4.7447	6.3681	6.739	5.3176	5.9395	4.6741	6.4979	5.5463	7.0616	5.4728	10.3819	4.8268	5.2449	5.0639	8.0444	3.5046	5.5014	9.7853	5.9026	5.9646	8.9835	7.1653	5.7973	6.7846	5.602	11.1646	4.5975	4.6809	4.6235	8.7256	4.7043	5.8572	10.1422	5.8006	5.9891	8.8911	7.678
PF3D7_0808600.mrna1_1	PF3D7_0808600.mrna1_1;1537	1537	6.7397	5.5978	6.2244	6.1546	5.6829	11.5736	7.3949	6.0023	5.4832	7.1904	6.1514	7.6186	5.2976	5.6676	11.501	8.1922	6.6414	4.1326	5.2407	6.3439	5.9042	4.9477	4.9458	5.1052	5.4806	5.8861	5.5416	5.0993	6.6997	6.4237	7.0349	3.2388	5.4783	5.4519	5.2192	4.2585	4.9141	4.8826	4.9453	5.0054	4.5999	4.9964	5.488	4.8659	5.7219	6.4854	5.9644	4.905	5.9586	6.299	5.6848	5.5978	4.4919	6.26	5.465	5.7863	5.3291	9.931	5.2437	4.09	5.4232	6.6737	3.3854	4.4783	9.7559	5.5817	6.0164	9.2492	6.0488	7.2462	5.5589	5.4656	10.7332	5.1293	4.0161	5.3395	7.4287	5.3551	5.6132	9.936	5.9642	7.0021	8.6643	6.4648
PF3D7_0808600.mrna1_1	PF3D7_0808600.mrna1_1;1538	1538	5.4764	5.5033	7.2125	8.7238	6.1481	11.1781	7.7136	6.5413	6.522	6.6188	4.8743	7.5251	8.1751	6.4328	11.4235	8.2982	6.7452	4.1227	5.878	6.9784	6.5981	3.8186	5.5211	5.7271	5.9425	8.6843	6.219	4.3799	6.8452	6.5333	7.5973	3.0426	5.6091	5.2008	8.4489	6.6134	4.814	5.067	5.7189	6.3289	6.4859	3.5583	5.5385	5.2634	4.915	7.1314	5.6679	5.4403	5.6171	5.943	3.7323	5.5847	3.5777	6.3524	5.3111	5.5261	5.7501	10.0447	5.6229	6.1125	5.3761	6.6531	5.4538	4.7533	9.4793	5.223	5.9798	8.7616	4.6893	8.1806	5.1481	6.1841	10.7985	6.3306	6.1621	5.7711	7.4766	4.8733	5.2817	9.565	5.8582	6.953	9.6748	3.5398
PF3D7_0808600.mrna1_1	PF3D7_0808600.mrna1_1;1539	1539	6.9839	7.8079	7.296	5.6188	6.6871	9.9918	8.4802	6.4578	6.0239	7.7679	6.3386	7.5465	5.4256	7.1832	10.4135	9.0009	6.7493	5.4624	7.1749	6.6431	5.925	6.5671	5.9086	5.8709	6.5606	5.9796	5.5097	6.2557	7.4235	6.8344	7.876	5.7222	6.5008	6.4289	5.5323	6.7974	6.4072	6.1882	5.393	6.682	6.7824	5.0453	6.4878	6.3827	6.1821	8.0048	6.4772	5.8074	6.5048	7.0691	5.8644	6.6223	4.8812	6.723	5.8987	6.1928	6.1158	10.2058	5.347	5.467	5.6267	7.6379	5.2269	5.4393	9.4416	5.7197	6.3709	9.288	5.0644	8.0363	7.2341	6.9067	10.5481	6.2153	6.8023	6.6269	8.0739	6.872	6.4419	9.9696	5.7679	7.7442	10.288	6.1001
PF3D7_0808600.mrna1_1	PF3D7_0808600.mrna1_1;1540	1540	7.4108	5.3544	7.868	5.4469	6.67	11.5982	6.944	6.1556	7.0524	7.2994	5.8227	7.9348	4.1043	5.8204	11.4915	8.9047	6.8128	4.1819	6.1863	7.247	5.6786	4.0009	4.7602	6.0505	5.0566	5.5463	6.067	4.3625	7.5747	5.9773	7.7081	4.1691	6.5835	5.1993	4.9869	7.3036	5.6014	5.6511	4.6118	4.905	5.6605	5.2858	5.2817	5.504	6.0849	4.8455	5.3395	4.9212	6.1497	6.3236	5.2675	6.1008	2.3045	6.4012	5.5928	5.0081	5.1371	10.2232	5.7835	5.7536	5.5429	7.2547	4.8435	5.717	10.1073	5.812	5.9637	9.0967	4.9672	7.9263	5.0509	5.7861	11.0097	6.3005	4.5135	5.5583	8.6327	5.0836	5.5577	8.8818	5.6132	7.2103	9.9598	5.0054
PF3D7_0808600.mrna1_1	PF3D7_0808600.mrna1_1;1541	1541	6.6949	5.84	7.2784	5.9397	5.3266	11.0765	7.6541	6.6336	6.6057	6.8757	5.6299	6.4306	5.6206	3.8125	9.4576	8.0424	7.0786	4.8161	5.5564	5.6522	6.3633	4.9887	4.2847	7.7756	5.0303	5.8674	5.4259	5.3999	6.0577	7.8244	7.5353	3.6747	7.1463	5.2513	4.5198	4.8048	4.4653	5.1309	5.6767	5.021	8.3686	5.2203	4.6235	7.6721	5.6238	5.8866	5.5404	5.7046	7.0307	5.1493	5.6221	5.9609	4.3052	5.2668	6.08	4.5229	5.1957	9.0865	4.9607	5.4172	4.7268	6.893	5.6427	5.8846	10.8724	5.9444	6.6244	7.8757	7.3182	6.1739	3.9193	4.7703	9.8983	5.6628	4.8415	5.9117	7.2687	5.3799	6.0911	11.1767	5.5699	6.3891	8.6064	7.5723
PF3D7_0808600.mrna1_1	PF3D7_0808600.mrna1_1;1542	1542	5.8107	5.0772	6.0139	5.4363	4.765	6.2067	5.0135	4.9107	4.2585	5.4598	5.6809	4.7897	4.8743	4.6135	5.0985	5.6817	5.8639	4.1875	5.1922	6.275	6.5804	5.2994	5.1985	6.6475	3.6792	4.6719	3.6982	5.0725	6.9384	5.851	6.0777	4.0418	5.5671	4.6525	5.0045	4.7109	3.7049	4.3441	5.7306	5.5659	5.6608	3.8777	4.9593	5.0883	6.3956	5.7658	5.8331	6.1058	4.9481	4.8535	5.1056	5.2828	4.8359	5.3512	4.7442	5.2772	4.5686	5.7151	5.3016	4.8822	6.0112	5.5254	4.854	4.4376	5.2731	5.3431	5.3323	4.9759	6.6157	5.6568	5.2055	5.3579	7.3264	4.5807	5.7986	5.4893	7.0949	5.4954	5.5853	5.2315	4.849	3.5008	5.0708	6.9107
PF3D7_0808600.mrna1_1	PF3D7_0808600.mrna1_1;1543	1543	6.4423	4.9768	6.5026	5.4472	5.1827	4.7398	6.0027	4.1651	3.591	6.1649	5.3844	5.575	5.7301	5.9376	4.6392	5.4406	5.2623	3.5484	4.5692	5.7142	6.8608	5.675	5.3477	4.85	5.5157	5.3295	1.3785	5.3125	6.0851	5.8222	6.2228	4.5862	4.9284	5.3789	5.1558	4.6479	5.009	5.6129	5.6755	4.849	8.384	4.6611	4.2472	5.9542	4.8319	5.3523	6.3356	5.8545	6.0464	4.4653	5.5518	5.6795	4.5261	5.5113	5.0824	4.862	4.4456	5.8834	5.5138	4.3031	5.5506	5.6047	5.6982	5.2612	4.5141	5.3947	5.2445	5.4854	6.3623	5.7684	4.9796	4.6662	5.7991	4.7544	5.0734	5.9472	5.6786	4.594	5.3413	5.0157	4.7623	4.017	5.7312	6.5705
PF3D7_0808600.mrna1_1	PF3D7_0808600.mrna1_1;1544	1544	7.3912	5.7263	4.9565	5.8475	5.5317	5.6088	4.8258	4.5613	5.1583	8.382	5.7393	8.6596	5.3154	4.8704	5.189	5.263	4.4725	2.9635	4.5789	5.7869	6.1489	5.6599	5.2445	5.7038	4.8997	5.029	4.7164	5.1651	6.3691	6.0993	6.6911	5.814	5.9248	4.8525	5.4259	4.4148	5.6444	5.8686	6.0446	5.0509	6.4423	4.4594	4.1506	2.5385	6.0076	4.8151	6.1985	8.0517	6.6069	4.3183	6.9119	4.6673	3.497	6.1715	4.4796	4.2987	7.1497	5.7493	5.7382	4.4383	6.8521	5.849	4.6871	4.7442	5.2566	5.1807	5.3016	4.0099	5.9267	4.6531	5.9575	7.3327	5.8965	4.5644	5.5573	6.1041	6.2847	5.7184	5.4077	4.8186	5.3796	3.1811	6.2795	6.5538
PF3D7_0808600.mrna1_1	PF3D7_0808600.mrna1_1;1545	1545	6.5729	5.3277	5.6109	5.8866	5.4967	5.5185	5.4506	4.5771	4.8104	5.6014	6.1191	5.5647	4.3255	5.4976	5.6209	5.406	5.85	4.1538	5.8324	6.3611	6.6073	6.5207	5.0518	6.3043	5.0418	3.9402	4.8104	5.0339	7.105	5.6879	6.9984	4.5558	5.0734	4.9126	5.1787	5.3614	5.2787	5.2067	5.7485	5.0959	6.7876	4.5317	5.2257	5.9941	4.3576	4.6427	4.6439	6.0762	5.2847	5.5907	7.1531	4.306	3.6381	5.3316	4.6259	4.3477	4.3023	6.3811	5.7057	4.9635	6.1041	6.1043	4.6542	5.5622	4.8319	5.6056	4.6899	5.5059	6.9975	5.6516	5.6179	5.0179	6.4491	5.04	4.7751	6.2052	6.5143	7.0191	6.6482	4.9241	5.5059	4.7634	6.3248	7.0091
PF3D7_0808600.mrna1_1	PF3D7_0808600.mrna1_1;1546	1546	6.6535	5.9385	4.7328	5.3009	5.0255	6.017	5.0661	4.2196	4.854	5.6106	5.1989	5.2468	4.5638	2.2449	5.765	5.2223	6.0036	4.0018	4.5116	6.669	5.9402	5.8151	4.8545	4.8455	5.2494	4.3667	3.9625	5.4333	7.0829	5.7388	6.8978	3.8319	4.9764	4.3854	5.1679	4.3554	4.8001	4.8253	5.2145	4.464	5.0639	4.0179	4.9481	5.7115	4.2441	4.5862	6.2145	5.5577	4.6064	5.3241	6.8367000000000004	4.86	4.0626	5.7382	4.6758	4.975	4.84	5.8174	5.0201	3.5122	6.3074	5.9948	6.2201	5.0108	5.6378	6.1959	5.302	5.8402	8.3309	5.2456	4.9117	4.8629	6.4893	5.1256	4.7247	5.9423	6.5699	6.7431	6.9668	6.1757	5.7309	4.8017	5.8607	8.2072
PF3D7_0808600.mrna1_1	PF3D7_0808600.mrna1_1;1547	1547	6.2194	5.5546	4.8374	5.2551	5.0622	5.2683	4.5558	4.2456	4.3916	5.44	5.3441	5.2357	5.8402	4.1135	5.3614	4.585	5.6876	3.2972	4.1102	6.9808	5.8592	6.1873	5.8437	4.9174	4.7049	5.3865	4.4155	5.8056	6.2227	5.4825	6.2334	2.9542	6.4676	5.6197	4.7361	3.3618	4.9364	5.2238	5.8174	4.7645	5.2653	4.8605	4.852	5.4094	5.2083	4.4489	5.7889	5.7978	5.2392	4.4673	5.8374	5.0492	0.4436	5.2898	4.9079	3.9495	4.1946	5.5907	5.3537	5.3872	6.4448	6.6456	5.1428	4.2563	4.3103	4.9662	4.917	5.3646	8.0701	5.2627	4.7452	5.5125	6.6702	5.8637	5.6696	7.0534	6.6305	6.8754	6.7462	5.029	5.4148	3.6859	4.9486	8.8493
PF3D7_0808600.mrna1_1	PF3D7_0808600.mrna1_1;1548	1548	9.604	5.8726	6.8988	5.7679	4.5053	5.9775	4.5898	4.6696	2.2839	10.6214	6.2102	7.2858	4.337	2.9486	6.6153	5.2165	5.1843	3.3978	5.9875	4.7306	7.436	4.2126	7.0078	6.3983	4.6082	5.8298	6.8151	4.4482	6.2182	5.7708	5.8359	6.9307	5.1119	4.8237	6.3674	6.7703	4.6854	5.3505	6.2048	4.5717	7.7552	4.774	5.36	4.6276	8.0948	6.0635	6.044	6.7665	4.7586	5.1218	4.2839	5.7159	5.2943	5.3111	4.6194	5.1094	5.5692	6.7929	5.0828	5.6276	5.5292	6.1048	4.7021	4.6188	5.0682	6.5993	4.7671	5.0841	4.6223	5.3726	5.3785	4.904	7.0268	6.3154	5.8587	5.3614	7.9164	4.8709	5.4757	7.0194	6.9435	3.3618	4.5577	5.9878
PF3D7_0808600.mrna1_1	PF3D7_0808600.mrna1_1;1549	1549	5.5261	5.6444	5.7293	5.2987	4.6628	5.1807	4.7544	5.5928	3.319	6.2873	4.4476	5.6882	5.202	4.2008	5.3899	5.7498	5.3009	4.9165	5.4333	6.9674	6.0902	5.5607	5.691	4.8919	4.9312	4.7887	1.7181	4.8585	6.7182	5.223	7.1099	2.9523	6.3556	5.7764	4.4989	3.9919	5.4094	5.3554	5.0798	4.8763	6.7608	4.5987	4.4575	5.0951	4.6112	4.9832	5.8086	9.1332	5.0237	4.7344	4.5373	5.1473	4.5211	6.0566	4.5705	6.1473	5.2876	6.0437	5.6809	4.9905	5.7926	5.9458	4.9722	4.9959	5.3614	5.6002	5.6153	5.6191	7.7532	5.8733	3.9279	4.8263	5.9575	4.3462	6.1777	6.1609	5.9277	5.4741	6.3588	5.3944	4.8807	4.3074	5.4568	8.4713
PF3D7_0808600.mrna1_1	PF3D7_0808600.mrna1_1;1550	1550	6.1272	5.4986	5.1743	6.3356	4.5945	5.0798	6.387	5.7519	5.029	6.2424	6.4691	6.1117	6.1389	5.1014	4.6893	5.3259	5.1747	5.7371	5.6061	7.072	6.257	5.5027	6.0135	6.2576	9.3971	4.9103	5.7216	5.9903	6.9792	6.2692	5.5768	6.2638	5.5665	6.0917	5.2716	5.2887	5.5494	5.4463	6.2519	4.7576	6.8215	5.5515	5.2373	5.7957	6.2357	4.6058	6.0581	5.4141	6.1328	6.1058	5.9651	5.3716	5.0828	5.8235	5.0824	4.7241	5.5531	6.5795	5.3889	5.3565	6.0494	7.4013	5.7613	6.1512	5.8647	5.5021	5.9107	6.5215	8.726	5.7181	6.2184	5.4266	6.6686	5.7703	6.3103	5.8515	7.5167	6.15	6.2915	6.6568	5.9789	6.0045	7.0652	8.0818
PF3D7_0808600.mrna1_1	PF3D7_0808600.mrna1_1;1551	1551	7.3721	5.5987	5.6174	6.5481	5.2319	4.5699	5.7021	5.91	4.2063	6.6415	5.8306	5.8117	5.9502	3.849	5.6415	5.7766	6.1243	5.5735	6.3717	6.328	6.8104	5.8926	5.7806	4.6554	5.77	4.9653	7.1213	5.6591	6.5905	6.6503	6.4622	5.7266	4.7586	6.1587	5.2551	7.6007	5.9427	5.292	5.7814	5.9941	5.218	4.5304	5.6124	6.4589	6.6885	5.9357	7.0806	5.5692	5.8709	4.6462	4.6576	4.8359	5.487	5.696	4.5934	5.8699	5.43	5.407	5.6786	5.3154	5.7748	7.4634	5.7417	5.6244	6.2424	6.5791	5.9129	5.2547	5.5273	6.1721	6.3797	5.7549	6.8258	6.4976	6.105	5.5689	8.8679	5.9665	6.2384	6.0358	5.8395	5.6103	6.5721	7.1005
PF3D7_0808600.mrna1_1	PF3D7_0808600.mrna1_1;1552	1552	6.9086	5.8587	5.8532	6.2948	4.6305	5.5037	5.3473	4.7382	3.6229	6.6076	6.5078	5.6168	5.8304	4.6662	5.2817	5.7538	5.4591	4.9444	5.7274	5.1379	6.6154	4.9841	5.0286	4.7425	4.9754	4.6622	4.2464	5.3237	6.5138	6.7309	6.4853	3.251	4.8629	5.5179	5.5011	4.144	5.8255	6.1587	5.7766	5.709	6.0442	4.95	5.7552	5.9977	5.4195	4.7148	7.2314	4.7263	5.8281	2.8012	4.9491	5.4396	8.5105	5.5404	5.7002	4.8817	5.2369	6.0383	6.5443	7.1713	5.916	7.7214	6.1048	6.2815	5.9514	6.5999	5.3782	5.8522	4.7043	6.1243	6.1649	5.7195	6.4016	7.2594	6.6149	4.8298	7.8839	5.5326	6.4655	6.1272	6.5627	4.5033	6.332	6.3985
PF3D7_0808600.mrna1_1	PF3D7_0808600.mrna1_1;1553	1553	9.6941	5.6943	6.3661	5.8321	6.2279	5.3448	4.7317	6.0492	6.3572	8.427	6.4648	6.1365	5.9805	5.9727	6.0466	5.6918	5.6531	5.5774	5.5567	7.0104	5.975	5.4313	6.0306	6.3359	4.8634	4.7458	5.4094	6.4167	6.8542	5.6197	6.0213	5.054	5.8344	5.746	5.1371	5.439	4.9265	6.4219	5.7189	3.5286	4.0985	5.511	5.4935	5.4757	8.9566	4.7214	6.0446	6.1767	5.4783	3.3854	5.6999	5.2126	5.4893	6.4635	6.5102	4.4627	4.9809	5.5223	5.0708	4.0479	6.7028	6.8384	8.8398	5.4199	5.3001	6.2159	5.645	5.761	7.5072	6.0928	6.5083	4.6508	7.1033	6.1027	6.1249	6.4234	7.0512	9.6774	6.0512	5.9004	6.0244	5.3132	6.0244	6.7328
PF3D7_0808600.mrna1_1	PF3D7_0808600.mrna1_1;1554	1554	6.3747	4.887	5.9729	4.669	4.5348	5.5826	5.4673	3.8972	4.8475	5.9392	5.7369	5.8192	5.8253	5.3427	5.0955	5.3995	5.9686	4.0286	4.5323	6.8947	7.0762	6.2227	5.4512	5.9495	5.3402	3.9336	5.4343	4.488	6.7454	5.4558	5.9488	3.4983	5.9258	5.1699	5.6767	5.2623	4.4561	5.0959	5.9519	4.2502	5.0295	5.0635	5.1687	4.6288	5.7793	4.9425	6.0785	10.1982	5.1177	4.9495	5.7096	5.3234	3.1293	6.0898	5.0413	5.0959	5.23	5.3512	5.7661	3.8278	6.4434	5.4216	5.7684	5.4036	4.8354	5.4205	4.5619	6.045	6.7429	4.9602	5.9303	5.3487	6.4421	5.2713	5.6029	5.8699	6.7649	6.1719	5.6256	6.1027	5.756	4.4148	6.2515	6.9644
PF3D7_0808600.mrna1_1	PF3D7_0808600.mrna1_1;1555	1555	6.0405	5.6554	5.2188	5.689	4.6893	5.2373	4.4783	3.854	2.0875	6.5984	5.0985	5.7634	5.862	4.1416	5.0383	5.0708	5.3041	4.845	5.6398	6.5041	6.2201	6.3436	5.8587	5.6462	5.8812	3.9001	4.0045	5.1006	7.1503	5.9628	6.6954	2.9964	6.1256	4.5192	5.3961	4.2211	4.2957	5.88	5.5049	4.5248	5.318	5.4588	5.2705	5.0652	5.0126	4.9773	5.5738	7.1372	5.7263	3.2418	4.7761	5.0148	4.9955	6.0609	4.6118	5.098	3.6005	5.6349	5.6753	4.7447	6.1359	5.684	5.1607	5.5937	4.0027	5.7719	4.9941	4.8822	6.8791	5.3431	4.7751	5.2965	5.8743	5.1264	5.1989	6.0047	6.9825	4.6949	5.9903	5.0535	5.4748	4.382	5.0955	6.6257
PF3D7_0808600.mrna1_1	PF3D7_0808600.mrna1_1;1556	1556	5.6118	6.0732	5.7043	5.302	5.2145	5.6628	5.1214	4.6582	5.0657	5.822	5.3809	3.9864	6.1152	4.2795	5.3409	4.9928	5.7758	3.6358	5.5336	6.889	6.9313	6.431	5.4812	6.0665	5.3198	3.5135	4.7004	5.0453	6.7436	6.1483	6.9181	4.8006	5.9376	4.7814	4.3118	4.8694	4.9523	5.7479	6.5477	5.2784	5.5847	4.8156	5.3031	5.1902	5.4825	4.5957	5.6279	5.3298	5.5589	5.3604	5.4293	5.0117	4.6513	6.4625	5.8839	4.851	5.5342	6.7862	4.9495	5.5068	5.6188	5.5963	1.9928	5.7835	5.8696	5.2102	5.4185	5.5534	6.5981	5.4333	6.2044	4.9561	6.6761	6.5002	5.1707	6.8288	6.6194	6.6728	6.1615	4.4976	5.2638	5.7197	5.729	6.7153
PF3D7_0808600.mrna1_1	PF3D7_0808600.mrna1_1;1557	1557	8.0308	5.1359	5.2935	6.4599	6.1981	7.1429	5.7344	5.5975	5.8001	7.2687	6.1819	5.5276	4.7949	6.2242	5.6209	5.2895	5.4777	4.6479	5.1803	6.8631	6.0687	5.406	5.4617000000000004	6.6959	7.1058	4.7965	7.5178	6.9841	7.9924	6.1967	6.5911	3.9059	5.5345	7.373	5.3523	6.8688	4.025	5.8938	5.51	4.2532	3.5398	5.4992	6.5573	8.2039	8.3965	5.8437	6.5177	5.9107	5.8043	5.9062	6.5278	5.2776	6.6932	6.9176	6.89	4.8639	4.99	4.8649	5.4799	6.1436	7.298	6.254	5.7482	5.6147	6.6854	6.5764	4.9411	6.5481	8.4592	5.5786	6.6434	5.2012	6.7659	5.8304	6.6066	6.522	6.71	6.3201	6.8957	6.6042	6.6609	4.8344	6.5026	8.6634
PF3D7_0808600.mrna1_1	PF3D7_0808600.mrna1_1;1558	1558	7.7646	8.9667	9.0356	7.0006	7.1175	11.9774	5.4995	5.6115	7.2056	8.7004	8.5686	11.3293	7.7427	7.4453	11.9008	5.6605	5.4832	5.3892	6.3698	7.4911	6.9475	8.079	5.6165	6.9317	6.8874	6.7285	10.2399	6.029	7.7163	7.6726	8.3986	5.572	6.2778	7.4724	5.7777	9.18	6.8697	6.4189	6.2819	9.5968	5.4232	4.9814	7.4859	9.4926	7.2862	7.3055	7.6001	6.1916	7.6634	5.2979	9.8723	5.5674	7.8894	7.5479	7.438	7.4316	6.6247	6.805	6.0951	8.1744	7.0287	7.5709	8.4118	7.073	5.9572	5.8344	4.5619	7.2978	5.9486	8.7179	6.7588	6.7997	9.576	6.7848	7.7653	7.0095	8.4466	7.8899	7.096	6.0747	6.5211	6.0483	7.5661	6.9196
PF3D7_0808600.mrna1_1	PF3D7_0808600.mrna1_1;1559	1559	7.991	8.4832	7.9378	7.591	6.6482	11.2011	6.4931	6.0372	6.8076	8.3832	7.3839	9.3827	7.7031	5.8209	10.3129	6.5311	6.812	6.992	6.7751	6.97	8.3706	7.3555	6.2817	6.7415	6.8981	5.4568	8.2704	6.2472	7.5385	7.5153	8.66	6.3208	6.1815	6.7768	5.7027	8.4482	6.5538	6.0944	6.5014	8.7863	5.5463	5.4931	5.8748	8.2577	6.9331	6.5328	6.7494	6.4616	7.4915	6.5361	9.5928	5.4893	7.9643	5.9934	6.7003	7.5339	6.9637	6.3259	6.2415	7.1269	8.3309	9.5585	8.9366	5.9998	6.8026	7.2633	5.3844	8.5867	5.4529	7.1614	6.4809	5.9796	7.741	7.6239	7.3181	8.1876	9.8843	8.3025	6.992	7.1143	7.4616	5.4463	9.2655	6.463
PF3D7_0808600.mrna1_1	PF3D7_0808600.mrna1_1;1560	1560	8.3553	8.5605	7.8519	7.3859	6.3407	11.7204	7.5189	8.1151	5.3806	9.0291	8.4907	8.9553	7.9778	6.9613	11.2517	6.0598	7.9018	7.567	6.8902	6.7608	7.9364	7.4038	6.2259	6.3049	6.3735	5.0811	8.8154	6.0409	7.1526	7.5278	8.6284	5.9787	6.6476	7.42	5.5795	8.5918	6.9402	6.3695	6.7893	8.9421	5.9179	5.9392	6.9069	8.9296	7.6352	6.6977	6.2837	5.8176	7.076	7.1277	9.9576	6.3597	8.6073	6.1761	7.235	7.0091	6.6993	6.9945	6.9657	8.5841	9.1949	9.6272	7.9827	6.3438	5.9796	7.3511	4.9001	9.2277	5.925	7.3477	6.8674	6.4091	7.9252	7.9177	8.7583	8.8122	10.0692	7.7586	7.3318	6.6707	7.566	5.3625	9.1504	6.2591
PF3D7_0808600.mrna1_1	PF3D7_0808600.mrna1_1;1561	1561	7.7565	9.8418	10.6612	8.0951	7.6869	12.0699	6.4335	7.1624	7.3566	8.1179	7.8137	9.339	8.8161	8.3407	11.5882	6.4627	6.9466	6.575	6.5294	8.4597	7.9775	8.1413	7.0512	6.8613	6.1655	5.7115	9.2279	5.5665	8.6849	7.3672	9.3028	7.0708	6.8757	8.3102	5.5014	8.4054	7.3538	6.2681	7.0387	9.9351	8.2173	8.2379	6.8049	8.6371	7.2561	6.8151	6.7024	6.1062	8.6501	8.2375	9.5346	6.1453	9.0075	7.126	8.0335	7.5174	7.211	7.7063	7.0353	8.3818	8.6671	8.451	7.7894	7.0217	6.7398	7.5049	4.5416	9.3898	6.2294	8.522	6.6053	7.2232	8.4523	8.3177	8.2044	8.6168	9.5969	7.3259	8.2387	7.6012	7.1488	5.017	9.6196	5.9155
PF3D7_0808600.mrna1_1	PF3D7_0808600.mrna1_1;1562	1562	9.0201	10.7119	11.1127	8.7728	6.8776	12.8155	7.636	8.75	7.86	9.0891	9.2737	11.6394	8.8227	8.3245	12.5714	7.1453	8.9559	5.585	6.0295	9.6285	7.3235	9.3929	7.1425	6.7398	9.5199	6.9048	11.1754	6.0919	9.6292	7.707	9.4166	8.0936	7.1217	9.8595	6.4535	10.9868	9.6333	7.0584	6.3461	10.8783	9.7686	9.2281	8.0731	9.9116	8.4028	9.337	7.5017	5.797	11.1602	9.7061	11.5801	6.823	10.6491	5.8787	8.0746	9.4673	7.1953	9.4501	8.2165	10.3972	9.3628	8.6832	7.5924	7.7872	7.6824	6.1056	4.8192	7.3103	6.6047	8.7326	9.1127	6.6643	10.1749	8.7991	10.3766	9.6976	9.5176	7.0709	8.0576	8.9539	5.8535	4.8565	8.0536	8.2002
PF3D7_0808600.mrna1_1	PF3D7_0808600.mrna1_1;1563	1563	11.4814	11.2803	10.6925	8.3014	7.4685	12.9997	8.2153	8.1939	7.6972	10.6428	10.486	12.4261	7.8674	10.4327	12.8674	6.1631	7.8905	6.2432	6.6503	9.6105	6.84	9.5468	8.5184	8.4168	10.9797	7.5478	12.2544	6.9831	9.6975	7.035	8.1348	8.4867	7.6524	11.2578	7.8567	12.2837	10.8675	7.757	6.0826	11.5133	5.6927	10.2851	8.0876	10.7766	10.2572	10.1482	8.382	6.7975	11.4159	10.2557	12.3032	6.1344	12.2276	7.8812	8.5187	10.375	8.4521	10.9283	8.4174	10.6128	10.353	9.1467	7.378	6.9877	7.0075	7.1268	5.557	6.5768	7.0854	8.7512	8.7876	8.014	11.6404	8.5198	11.1821	10.4776	9.6718	7.6284	7.07	7.4026	6.5166	4.995	6.9644	7.334
PF3D7_0808600.mrna1_1	PF3D7_0808600.mrna1_1;1564	1564	8.783	10.4185	9.3626	7.0982	6.2718	12.3951	6.5454	6.6685	7.0005	8.5355	8.9574	11.191	7.2999	9.3461	12.0854	6.1839	6.7836	5.4019	5.1252	8.2455	6.2784	8.5407	7.0473	6.7702	9.7719	6.6375	11.6291	5.3667	8.4909	6.6131	8.5039	7.0647	7.0374	10.1383	6.7576	11.8444	8.0779	6.6408	5.9359	10.572	5.2832	7.9062	7.1351	9.5082	8.1652	8.8644	7.441	5.4489	11.5287	9.2603	12.0067	5.3889	11.3142	8.8777	7.9044	8.4665	5.8342	10.0925	6.7639	10.0375	8.9102	6.8137	6.6859	6.3707	6.5821	5.6029	5.7936	6.0594	8.5225	7.2159	8.5859	5.5537	10.8386	6.7678	10.1053	9.2012	8.0531	5.8298	6.7638	6.8122	5.2702	4.8485	6.3388	7.2341
PF3D7_0808600.mrna1_1	PF3D7_0808600.mrna1_1;1565	1565	8.4645	8.2676	6.6454	8.066	7.1222	11.2575	7.358	7.7618	7.3755	9.2548	8.7068	11.724	8.1719	8.3206	11.1593	7.5005	7.6221	5.6775	6.7327	9.6228	9.0887	8.2604	7.7072	6.8824	7.3072	4.0461	8.6157	7.7847	9.834	8.6142	9.3491	6.8945	7.056	7.4821	5.4819	8.5153	7.472	6.067	6.9749	7.018	5.9563	7.1275	8.5412	8.5821	8.2517	7.7493	7.3391	5.8296	8.4325	10.4414	11.403	8.7529	10.3905	8.1545	7.9666	8.3118	7.7834	6.5279	7.9768	6.5193	8.2489	7.3286	7.7858	7.1857	7.5041	5.5702	6.4573	7.436	7.6045	8.4278	7.0865	7.4897	7.4093	8.0544	7.4449	8.8488	8.5705	7.3752	7.5449	8.2373	6.4872	6.1914	8.2159	7.4496
PF3D7_0808600.mrna1_1	PF3D7_0808600.mrna1_1;1566	1566	7.6266	8.0824	6.1843	7.2944	6.5013	10.8625	7.8397	7.5151	5.986	8.2634	8.9715	9.7459	8.0257	6.592	10.7712	7.6312	7.1157	4.2079	5.8839	9.0371	7.911	7.7392	9.287	6.4456	6.4401	3.2141	6.4543	6.4216	9.2712	8.4752	8.4313	9.549	6.646	5.9006	4.516	6.8929	6.0885	5.3223	7.1457	7.4495	5.433	6.6642	6.9965	8.3089	7.4054	6.5421	5.5382	6.8769	5.6106	10.6126	11.6344	7.4034	7.6193	8.1567	8.0988	6.3618	6.4885	6.2483	6.5477	6.234	9.1485	7.188	7.0318	6.6611	7.4978	5.1847	4.846	6.2363	5.6256	8.0971	6.0444	7.0115	8.1632	7.5398	6.4116	9.3832	8.3779	6.3464	7.7948	8.5544	6.5051	5.5699	6.2336	6.4537
PF3D7_0808600.mrna1_1	PF3D7_0808600.mrna1_1;1567	1567	9.235	6.9975	7.5635	6.1247	4.8304	6.8296	7.0709	6.1202	5.7525	8.7277	6.9045	5.7355	6.2675	5.7993	7.2019	6.4406	5.7853	5.1831	5.5726	8.9904	7.1058	7.4951	9.2581	6.9903	6.025	4.6679	6.335	7.3761	9.089	7.3635	7.113	9.3361	6.8665	6.57	5.7842	6.2149	8.2953	5.6676	6.7354	5.578	5.78	6.0184	7.0691	6.6242	8.8149	6.8411	7.1134	6.573	5.0947	10.8496	11.8245	7.6692	6.4431	8.9889	11.4739	4.9588	6.5537	8.1338	9.3936	6.2046	7.8415	10.227	6.0277	7.106	5.8709	5.6693	5.8202	5.2479	8.8745	8.4842	6.8036	5.8017	9.1359	9.2282	6.7637	7.8658	9.6906	6.8334	6.8491	7.3412	5.0009	5.6673	6.1393	7.7968
PF3D7_0808600.mrna1_1	PF3D7_0808600.mrna1_1;1568	1568	6.5741	5.8248	6.5717	5.7355	4.1867	6.4803	5.4104	4.2555	4.235	6.3043	5.3284	4.4489	4.6171	3.841	4.9131	5.3875	5.5886	3.4249	6.1918	7.0814	5.9614	4.9265	5.2798	5.5832	4.106	4.7203	4.0772	5.0955	6.887	6.1681	6.9497	5.8452	5.4944	5.0717	4.8895	4.0695	5.7266	5.8755	5.2269	6.2785	4.9542	5.9871	5.6221	4.0197	6.5691	4.8895	5.7735	5.7382	4.8585	7.4322	9.4076	5.9993	4.6786	6.1843	4.5717	5.3252	5.7098	6.735	6.1679	5.6479	5.8897	6.497	4.8435	4.8669	4.9625	5.0369	5.1691	5.0121	6.8782	4.8435	4.4182	4.6966	7.0385	6.2733	5.7806	6.0415	6.8103	5.8958	5.7968	5.8934	4.5934	3.8982	4.851	7.912
PF3D7_0808600.mrna1_1	PF3D7_0808600.mrna1_1;1569	1569	8.8355	5.116	5.6924	6.5435	5.6823	6.0919	6.4079	7.6065	5.3151	8.9419	6.4418	5.4915	6.0766	5.8314	5.8301	5.3526	6.4699	6.5466	6.2774	6.7371	6.6473	6.2046	8.7189	7.1726	6.0594	3.969	5.4121	7.7029	7.1677	6.1189	6.6754	8.8466	6.9032	6.0957	4.8895	3.8186	9.4673	5.1542	6.4072	2.9336	6.3542	6.7138	6.588	4.9644	8.6304	5.735	7.4557	5.8763	5.4019	8.2534	8.9618	6.784	6.37	9.0241	8.314	5.7024	4.7538	8.5235	10.2305	6.0568	9.2847	11.7014	6.55	6.1876	7.0164	4.9064	5.6094	5.8311	8.5172	7.0027	6.99	5.9639	9.4094	10.1453	6.8807	9.5823	11.5644	6.7836	6.7233	7.6764	5.1144	6.0678	6.2752	8.5729
PF3D7_0808600.mrna1_1	PF3D7_0808600.mrna1_1;1570	1570	8.3824	7.2721	5.1619	5.2731	7.6355	6.2246	4.8253	4.9542	5.6665	8.4755	7.3122	6.6104	5.5759	7.8826	5.5339	5.1412	5.9402	5.2506	7.1107	7.3921	7.0749	5.812	7.8885	6.3735	6.1202	7.9594	4.6094	7.2146	7.4387	6.4683	6.7174	8.86	6.4616	5.5276	8.3378	4.1859	8.9768	6.0374	6.0715	6.3473	9.549	5.1803	5.1823	5.6508	7.1708	5.9486	7.472	5.4899	5.6132	6.3279	7.3188	5.9905	5.6378	7.5963	9.2944	6.3001	5.4243	9.3163	9.4312	6.8638	7.3906	9.2132	6.6002	5.5091	6.7716	6.9575	5.854	5.6548	7.8766	8.3298	6.8291	5.3082	10.2326	9.2037	7.4333	7.1082	9.7871	5.3851	5.6862	6.6615	6.2141	6.2791	6.1183	7.5951
PF3D7_0808600.mrna1_1	PF3D7_0808600.mrna1_1;1571	1571	9.4979	10.5091	5.3709	6.3025	7.534	8.4573	6.7589	7.266	6.2664	8.9713	7.1482	6.2998	7.1721	8.3115	8.048	5.5295	7.1123	5.7173	7.8598	8.4514	7.4992	7.441	10.6124	7.1061	6.8586	10.4243	4.6352	8.4836	8.527	7.9155	8.0429	11.1663	7.117	6.9556	10.1945	4.8181	10.5034	6.5934	6.0976	10.3704	10.3878	7.1264	6.9675	5.6539	9.7712	7.674	7.9853	5.7562	5.093	8.8383	9.0957	7.9056	6.0092	8.4292	8.9607	6.5612	5.712	10.1148	11.8771	6.8334	9.7237	12.4181	7.8569	5.6171	6.1749	6.1373	6.9454	6.0811	9.7214	8.5063	7.5705	5.6533	10.9074	11.5073	8.5264	9.694	10.684	7.5212	5.7793	7.2404	6.9417	7.2648	6.0949	9.1794
PF3D7_0808600.mrna1_1	PF3D7_0808600.mrna1_1;1572	1572	11.3328	7.8006	5.5021	6.2722	5.2532	9.7763	7.4118	8.1044	4.935	11.5998	7.0454	6.0955	6.0706	5.029	9.6265	7.0827	7.1947	6.1961	6.697	7.6238	7.3181	6.8075	8.3481	8.4261	6.3189	10.0765	5.5978	6.3834	7.4875	7.6097	6.8883	9.3707	8.518	6.9449	10.219	3.4542	11.4848	6.3811	7.2043	6.641	9.7036	9.2016	7.6754	5.14	11.767	8.048	7.7591	5.9162	6.1699	8.6408	7.614	7.5163	6.6864	8.4429	8.9555	6.9761	5.8738	9.5208	11.0869	8.2022	9.4904	9.682	7.5524	6.4096	6.4057	5.6837	5.6784	4.7766	8.6818	8.2081	6.9825	5.0548	10.4639	11.0812	9.1807	9.637	11.981	6.3875	6.8697	7.4571	5.6091	6.2865	5.9889	8.4143
PF3D7_0808600.mrna1_1	PF3D7_0808600.mrna1_1;1573	1573	7.0859	7.2086	5.9745	5.6395	4.3255	9.0573	6.1843	6.8622	4.4963	7.3054	6.952	5.6865	5.8301	4.7645	8.5279	5.6467	6.896	5.302	5.2698	8.5585	6.8217	5.888	5.8058	7.1949	6.5076	9.416	5.189	5.5392	9.0891	7.4651	6.7236	5.4832	7.0238	6.054	9.9025	6.188	10.7409	5.2483	5.4941	5.144	8.9967	9.1738	7.1305	5.841	7.7637	6.648	6.5046	4.8977	4.7431	8.1257	7.1007	6.7703	4.8232	8.2087	9.3607	6.3356	6.2911	8.8007	11.5147	9.0616	9.8239	12.153	7.9944	6.0678	5.4446	5.3802	4.9416	4.6993	7.4717	8.8348	6.8607	5.2972	9.4724	10.8633	9.4168	9.6253	11.8617	7.7756	6	6.2832	5.3001	6.7158	5.4699	7.6492000000000004
PF3D7_0808600.mrna1_1	PF3D7_0808600.mrna1_1;1574	1574	6.8992000000000004	6.5398	7.9207	5.9526	4.0557	8.7732	6.6417	7.1789	3.1127	6.5314	6.9919	6.5325	6.3074	3.4423	8.9321	4.7032	7.7295	5.9709	5.7487	6.1849	6.6786	7.6906	8.1407	6.5399	6.6947	5.9215	3.1922	5.7412	7.2134	7.3048	7.4253	8.0993	6.5944	7.0352	5.9409	4.1843	10.7831	6.3658	5.3201	4.1811	4.9392	4.4653	7.3873	4.1827	7.353	7.3661	6.3995	5.1647	5.3951	9.9697	6.8874	8.0596	5.025	8.5014	14.6153	6.9047	5.0811	9.6098	11.7347	9.8985	8.6931	12.2971	13.121	5.8276	6.1524	4.8515	6.6635	5.8197	8.0879	14.5285	7.0376	5.3526	10.3392	11.4554	9.8186	9.3931	12.0126	12.6282	5.5692	5.627	5.0544	7.1898	5.7482	7.3511
PF3D7_0808600.mrna1_1	PF3D7_0808600.mrna1_1;1575	1575	7.5385	6.2735	5.8179	6.0938	4.5416	7.7369	7.6595	8.1349	4.8079	6.5466	6.1532	5.3338	5.8122	2.7049	7.1024	5.302	7.1929	5.9373	4.9444	5.5141	6.0043	5.8617	8.0291	7.6107	7.0645	6.3284	7.228	5.5376	5.6513	6.6269	6.4104	7.9779	7.2577	7.4568	5.4751	6.7093	7.6366	5.1835	5.785	4.8861	5.1056	5.8472	8.4415	5.2928	7.3064	7.1323	6.2242	7.5748	3.7856	9.1565	6.9746	7.2064	5.1214	8.5621	7.5716	6.2933	5.5898	9.1655	12.2797	9.8545	10.9743	13.0962	7.3597	5.4621	6.4707	5.4715	4.7076	5.9729	6.9339	6.8143	7.4503	5.1031	9.9406	12.2245	9.8821	9.6029	12.7918	7.7107	6.3644	7.5415	5.7369	4.5078	5.9186	6.697
PF3D7_0808600.mrna1_1	PF3D7_0808600.mrna1_1;1576	1576	6.3432	5.8936	5.431	6.0088	5.6562	6.3156	4.8099	5.2407	3.7634	6.2244	5.4931	4.3103	5.1156	5.213	7.258	5.6639	4.9131	4.4026	6.1031	6.1991	5.7178	5.8802	5.93	4.9995	6.0321	4.7049	2.6346	5.0879	6.5779	5.991	6.3031	6.1114	4.7371	5.9623	4.0036	4.3212	4.6859	5.5987	5.7087	4.2772	4.3052	4.7793	5.4496	4.2087	5.0609	5.8532	5.1973	4.6064	3.9458	4.2928	5.1906	5.6188	5.4767	6.3909	5.4989	5.5273	5.2079	8.2293	11.7352	5.288	10.5981	11.0805	5.4094	3.8012	4.839	4.8364	5.1607	5.4101	7.5706	5.5814	4.7949	4.8738	9.401	10.1078	6.2845	10.3477	10.9009	6.5212	7.0542	5.8362	4.2839	4.9588	5.4296	8.6636
PF3D7_0808600.mrna1_1	PF3D7_0808600.mrna1_1;1577	1577	6.057	5.2307	4.98	6.5396	5.2649	6.1757	6.0217	4.701	3.3477	6.6109	6.388	6.1225	5.8505	4.4931	5.8955	4.846	5.2604	3.7645	5.0259	7.5171	7.872	6.7688	4.8099	5.7334	5.2898	4.4925	3.5336	5.1691	6.223	6.2765	7.0958	5.4128	5.7769	5.5176	4.784	6.2073	4.5922	5.4256	6.3484	4.9607	3.8836	4.6662	5.0815	5.4229	4.0418	4.7996	5.6375	9.083	4.4436	4.4822	5.4353	5.218	4.04	5.7439	5.5395	4.6165	5.7151	7.5409	9.8433	5.6859	7.8971	8.3647	5.254	5.0396	4.7054	5.0575	4.3512	3.9231	8.1774	5.848	5.6505	5.7247	8.2176	8.0167	5.5975	8.0839	8.2147	6.097	6.5531	5.6232	6.1591	4.1497	6.192	7.4589
PF3D7_0808600.mrna1_1	PF3D7_0808600.mrna1_1;1578	1578	6.2313	4.9869	5.6993	7.824	5.3434	6.5847	5.3016	3.9533	3.8924	5.5741	5.1453	5.3913	8.6471	4.729	6.6327	5.2001	5.5714	4.6112	4.7634	5.9416	6.3289	4.9745	7.076	5.4954	5.2627	4.8659	4.8914	5.0184	6.0717	4.6088	6.3071	4.99	4.7856	5.9502	3.2494	4.6047	4.6023	5.213	4.6814	3.7949	3.7214	4.4502	4.8826	3.2141	4.4976	4.8339	6.4293	4.272	4.8089	5.8773	5.591	4.9136	3.9616	5.4902	8.3068	5.3646	5.5999	5.8863	5.8032	6.7714	5.496	6.1254	5.8447	4.8425	6.5696	5.1587	3.3118	8.2862	5.779	7.1321	5.3985	4.9193	6.6109	5.2338	6.9689	6.35	7.0828	5.3937	5.6162	7.3975	5.1493	4.6259	6.5884	6.0719
PF3D7_0808600.mrna1_1	PF3D7_0808600.mrna1_1;1579	1579	7.6926	5.195	5.0639	9.2264	4.0241	8.4808	5.5592	5.7653	5.7487	6.7856	6.9201	6.1635	8.5382	4.0063	8.1357	4.649	5.9212	7.2791	4.8495	5.5904	6.6058	6.9437	5.1489	4.8104	6.5472	4.4515	3.645	4.6724	6.3365	6.5474	7.8897	5.6693	5.3653	6.3782	4.9411	1.9709	4.0144	4.925	5.1811	4.554	2	4.4751	6.6428	4.7856	4.7871	2.3391	5.9784	5.1194	3.4289	9.5069	5.7396	6.7029	3.8012	5.8753	5.1214	4.8048	4.926	5.6758	6.2943	3.6508	5.2122	6.0661	6.6241	4.1359	4.6865	6.0555	3.2913	5.2261	4.4429	4.3957	4.3082	5.076	7.524	6.5051	5.8985	4.9639	8.1264	5.5438	5.7519	5.0836	5.2551	4.1035	5.0321	4.6809
PF3D7_0808600.mrna1_1	PF3D7_0808600.mrna1_1;1580	1580	5.4476	5.8696	4.8689	9.1707	4.4951	8.9191	5.2581	6.0424	4.6153	5.8037	5.5361	4.6798	9.2769	2.8197	8.5214	4.6135	6.4943	5.6929	5.1035	5.2415	7.7714	3.3205	4.814	5.8748	5.537	5.2705	4.856	5.2806	6.4717	7.3802	6.3851	3.8748	6.15	6.6093	4.5753	4.7082	4.3391	5.5245	4.4854	4.272	5.0405	4.2615	5.5653	5.44	5.1355	6.2662	6.0453	4.1755	5.4941	4.3384	5.257	5.9502	5.3872	4.5601	6.054	5.5601	5.2369	6.1737	5.9878	6.913	5.2307	6.8807	6.1857	4.6047	4.8768	5.1256	4.2334	5.9903	4.5686	4.9855	5.0157	4.7608	6.4973	6.609	7.0994	5.7978	8.8168	4.3709	5.5753	6.0422	6.1077	5.5954	6.3997	4.7944
PF3D7_0808600.mrna1_1	PF3D7_0808600.mrna1_1;1581	1581	5.9651	5.6682	6.1769	6.7878	4.2388	4.2234	5.0117	5.0391	4.2079	6.115	5.7562	5.5416	5.5756	4.0531	4.5373	4.8895	5.3813	4.5097	5.382	5.6733	5.5895	5.3114	5.2145	5.7761	4.9141	4.582	5.9955	5.5948	6.1254	6.059	5.8547	4.1906	5.986	6.3619	6.0248	5.2095	4.3681	4.3681	5.4509	4.257	3.2913	4.6011	4.1803	4.9937	6.1459	5.2679	5.8253	6.2776	3.3702	6.0235	4.5173	4.0575	5.2196	5.2001	5.68	5.4063	5.3792	6.4799	5.5868	6.5699	4.9968	5.91	7.5121	5.4249	4.7076	7.2562	4.9079	4.5771	7.1689	5.4496	4.8258	5.8293	6.6788	4.7876	7.5278	5.7331	6.5872	5.3937	5.4712	6.2681	5.9709	3.1859	5.4686	7.3468
PF3D7_0808600.mrna1_1	PF3D7_0808600.mrna1_1;1582	1582	6.2428	5.847	5.4084	6.3036	4.0461	5.1522	5.0413	5.4915	2.9355	6.1443	5.4611	5.7698	6.3842	2.6622	5.3129	5.6177	5.1069	5.1518	4.8319	5.9957	6.3462	5.784	4.9284	5.4857	5.7225	4.327	3.9523	5.5376	6.3882	4.6352	5.1089	3.8288	6.156	4.3736	4.0117	3.3132	5.6421	5.3023	5.7159	4.3341	3.2464	4.0206	5.4162	8.2437	4.5229	4.9937	4.5711	5.7035	4.3875	4.6999	5.0947	5.278	3.6358	5.3349	4.3667	4.5975	4.1795	5.2657	5.157	5.2005	5.3632	5.1671	4.7934	5.4591	5.8286	5.8951	4.3349	5.1412	6.5673	5.4141	4.1579	4.3455	5.0587	5.6857	5.2679	5.6656	6.0936	5.6073	5.4835	4.862	5.96	4.8485	4.9896	7.1088
PF3D7_0808600.mrna1_1	PF3D7_0808600.mrna1_1;1583	1583	5.4715	6.0904	8.7316	9.1708	3.541	5.497	5.3111	5.9523	3.2357	5.7162	5.5113	4.9472	8.2469	3.7908	5.6673	4.9298	5.5388	5.3212	3.7344	5.5447	5.6094	5.2813	4.1169	3.5826	3.7866	3.4195	4.8465	4.0268	5.2396	5.6168	5.3806	3.4841	4.0409	5.5388	3.8074	3.0268	4.337	4.9736	5.3241	3.858	4.2242	3.8217	4.4548	4.935	2.848	2.86	5.6704	5.2091	4.435	5.1871	5.3844	4.1359	3.9069	5.06	4.4469	2.025	5.233	5.5245	5.3844	3.26	4.2891	4.0099	4.7714	5.054	3.844	8.6392	3.4019	5.463	6.9378	4.1635	4.5354	4.5892	4.5491	4.9919	4.4363	4.594	7.6264	4.1691	5.1981	5.4053	8.4687	4.0781	4.7501	7.8211
PF3D7_0808600.mrna1_1	PF3D7_0808600.mrna1_1;1584	1584	5.6775	5.7184	7.4568	9.4394	3.8934	5.9277	6.1434	5.9722	3.6859	5.2353	5.5154	4.7671	6.6663	2.8856	4.8861	5.0018	6.4436	4.5416	4.1867	4.3147	6.4243	4.6247	4.2615	4.9269	5.0479	3.8659	3.8777	4.4854	4.7861	6.4586	5.7634	3.4249	5.5298	4.5993	4.9495	3.5311	3.729	4.3512	5.1148	3.2824	5.2449	4.1538	5.3674	4.6112	3.5981	3.281	5.1085	5.1623	3.6508	5.5116	5.0206	5.347	2.8115	4.847	5.3041	4.3234	2.8856	4.9481	5.1779	3.319	5.6999	5.5978	2.8012	4.7623	4.8364	8.7403	4.5242000000000004	5.0063	6.3436	5.0361	4.9141	4.3498	4.9602	3.797	5.3063	5.4456	7.4465	3.6064	4.7549	4.0875	9.2618	2.858	4.1227	6.4062
PF3D7_0808600.mrna1_1	PF3D7_0808600.mrna1_1;1585	1585	6.6469	5.4296	5.4941	6.6017	4.0444	4.8094	5.2972	3.9174	0.6781	3.706	4.7323	4.431	5.435	3.1554	4.354	5.0613	5.3063	2.7377	5.0942	5.51	8.7442	2.2079	3.8186	4.1359	5.1574	3.847	3.4476	4.6387	4.2472	6.8621	5.3001	3.7257	5.3583	4.6106	5.153	3.1859	4.2957	5.3295	4.7021	5.1965	3.4463	5.3827	4.8782	4.4931	3.6871	3.3533	3.8777	4.9193	4.5807	3.5595	4.0661	4.5564	3.2675	5.3187	4.3023	4.464	3.8972	4.9255	4.1342	3.4033	4.6982	5.4796	4.9355	4.7996	3.7027	6.011	2.5777	3.7908	4.855	3.9991	3.511	3.8826	4.6758	3.7581	5.554	4.634	6.4441	3.4182	4.9246	3.8768	6.1869	3.4209	4.9486	5.6519
PF3D7_0808600.mrna1_1	PF3D7_0808600.mrna1_1;1586	1586	6.272	4.6993	5.4326	4.9662	3.6017	6.2161	5.218	3.3785	1.189	4.354	3.6554	3.4343	4.7274	3.99	4.9787	4.9458	4.774	3.0426	3.7463	3.5173	5.3736	4.0557	3.8718	3.433	4.5084	1.5558	4.269	2.9745	2.9355	4.2675	3.6427	2.5211	4.8841	4.4963	4.9378	1.3785	4.9236	4.6398	5.4406	5.8202	2.6826	3.9364	3.7323	2.3505	2.844	5.8532	5.0777	4.5729	4	4.189	4.9745	3.991	4.7126	4.8022	3.5135	4.153	2.6299	4.4555	4.6404	4.5807	5.3981	5.4899	4.1043	4.5491	4.2832	6.431	4.3363	5.3576	3.2311	4.7296	4.6871	4.3052	3.4005	5.0921	4.7597	5.1404	6.7186	4.0866	4.9021	5.0045	5.2257	2.1309	4.054	3.2063
PF3D7_0808600.mrna1_1	PF3D7_0808600.mrna1_1;1587	1587	5.4239	5.0561	3.8043	4.1953	3.3743	5.8487	5.0426	3.1811	3.5583	3.8248	4.729	3.7104	4.6707	3.4699	5.6427	4.4575	4.5014	1.8875	3.7845	6.2384	4.4588	4.2157	4.594	3.9288	4.3441	2.5922	2.7506	4.7247	4.6194	4.969	5.2698	2.9165	4.7328	4.278	3.9222	4.3001	3.0993	4.2296	5.2079	6.5856	1.9298	4.8237	2.8359	3.849	5.1926	2.9873	4.7317	4.6741	3.669	3.774	4.2464	4.135	3.9383	5.1595	4.4673	1.6369	3.3992	4.0277	5.4611	3.9846	3.903	5.3778	2.5185	5.3212	4.8743	6.6026	4.9896	4.6479	5.0596	3.5046	3.5059	4.7613	4.266	4.6165	5.4683	4.934	6.1029	4.7225	5.6259	3.6124	6.5853	3.591	4.373	3.4555
PF3D7_0808600.mrna1_1	PF3D7_0808600.mrna1_1;1588	1588	5.7918	5.5762	5.6363	4.5558	3.6496	5.9453	4.8068	4.0824	3.2001	6.2784	5.0343	2.2957	4.5416	4.669	5.2876	4.3618	5.1194	5.9241	4.7761	5.2994	5.9966	4.1243	8.1514	4.4005	3.5236	4.0993	3.8207	5.0206	5.1114	5.5398	5.9395	7.8241	5.4783	5.3981	4.5261	4.1514	4.6988	4.0695	4.5674	6.5259	2.7634	4.7285	5.4848	4.0453	4.6485	4.6724	3.5223	5.2574	4.9359	4.0968	3.858	4.9732	3.5497	5.849	4.7819	5.3147	3.9069	5.7983	5.8704	4.6398	4.546	6.3471	4.9732	5.1202	5.9989	5.4333	4.9745	5.1252	5.4433	3.6041	4.5179	4.9759	6.4566	6.1098	5.6744	4.6076	6.8052	4.3298	4.857	5.5157	4.4343	4.4026	4.7431	6.6337
PF3D7_0808600.mrna1_1	PF3D7_0808600.mrna1_1;1589	1589	5.7417	5.2141	4.7677	3.7388	4.6769	4.5484	4.5705	3.9635	1.6415	5.765	4.5166	3.1969	4.5429	2.5534	5.4316	4.8455	5.3208	4.7247	4.347	4.8644	5.5969	4.2157	4.6798	4.8585	4.963	2.3785	3.7126	4.8053	4.8718	6.1928	5.3799	3.3896	4.8435	4.7377	5.4363	3.4816	4.1465	4.4423	4.9519	5.847	4.2342	4.5564	3.3757	4.9588	4.0045	4.5179	5.5674	4.2008	3.1683	4.9112	4.3341	4.6041	3.9458	4.6305	4.4803	2.7991	4.6843	5.047	4.1699	3.4141	4.1747	5.7431	4.7021	5.4165	4.0841	5.2219	4.1763	3.4155	4.6871	4.0652	4.4182	4.1457	5.6467	5.6662	5.3789	4.7661	6.2367	3.9222	5.5595	5.8339	4.963	2.5484	5.4216	5.5632
PF3D7_0808600.mrna1_1	PF3D7_0808600.mrna1_1;1590	1590	5.8505	5.7962	4.6467	5.3477	4.6865	4.1018	5.5925	5.3165	2.4249	4.9768	4.3291	3.4738	4.5765	2.8012	4.1119	5.1123	5.9064	3.7592	4.9279	6.6899	5.2411	5.8237	4.3377	5.2657	5.4588	4.2373	8.1298	4.9406	4.5662	5.2998	5.5862	3.5361	4.4712	4.7929	4.6887	5.3494	3.6747	4.6639	5.3111	5.0518	5.7021	5.2456	5.1574	4.8369	5.3882	5.1453	4.106	5.6753	3.844	5.1493	4.9514	5.561	5.1566	5.4699	5.6363	4.09	3.8943	5.332	5.2203	4.8787	4.1309	4.9644	4.9411	5.5314	2.6758	5.9432	5.4617000000000004	5.5549	6.154	5.0531	4.9098	5.4276	3.9411	4.272	6.0616	5.3255	6.3304	5.585	6.0566	4.3916	4.5583	3.7334	6.0607	5.328
PF3D7_0808600.mrna1_1	PF3D7_0808600.mrna1_1;1591	1591	5.5913	5.1073	5.0139	4.6058	4.7344	3.7835	4.4046	3.9819	3.1127	5.4522	4.0383	4.5292	4.7511	1.5607	4.3964	5.3201	3.1359	5.2434	4.0618	4.5304	4.5342	3.8258	4.0339	4.8135	4.8197	2.4436	5.4155	2.9598	4.4783	5.5132	5.1619	4.3937	4.9612	4.6058	4.1579	5.1603	3.85	2.991	5.2095	4.3441	4.2555	4.5981	4.1177	4.3341	5.3834	5.1131	4.7782	5.4199	4.3118	4.1787	4.5342	4.054	3.4423	4.6899	4.6206	4.0117	3.3103	4.2165	5.0041	4.2342	5.0264	5.2315	5.0201	4.9331	4.855	4.9364	3.99	5.0152	5.1799	1.3618	4.4848	4.7986	4.3016	4.3161	3.8298	5.269	5.7374	5.2642	5.4087	4.3176	4.5638	2.6064	4.9764	4.8217
PF3D7_0808600.mrna1_1	PF3D7_0808600.mrna1_1;1592	1592	6.4837	5.7366	5.0501	4.0063	4.2847	6.189	4.7361	4.6264	2.9069	5.5122	5.4666	5.7167	3.9001	3.8125	5.3889	6.55	5.2456	6.88	4.7388	4.9667	4.975	4.0875	5.5279	6.1169	4.9887	3.8895	5.0862	4.8934	5.0444	6.0821	6.1129	0.6041	5.0866	4.4854	3.9616	2.2928	4.8232	4.8545	5.8158	4.3262	4.3944	4.2943	4.905	5.4057	5.2517	4.3985	4.2847	5.5429	4.7263	5.373	5.4822	4.3813	6.0121	4.354	4.9083	3.1619	4.2016	4.3554	5.2547	4.5993	4.4963	6.0002	6.3766	5.582	4.4777	6.4775	2.4383	4.1202	5.4346	4.9612	4.3639	5.1185	5.8495	5.6913	5.3316	5.7442	5.5957	6.2093	6.1483	6.0972	6.3821	4.1667	4.1119	6.0691
PF3D7_0808600.mrna1_1	PF3D7_0808600.mrna1_1;1593	1593	5.6401	5.0264	5.4185	5.0575	4.6159	5.1164	5.0635	5.0067	1.8914	5.2961	3.3349	4.7798	4.4469	2.8319	5.6927	4.5625	5.1453	6.6069	2.8074	5.3427	5.025	2.5583	5.8053	5.6548	4.2464	4.2884	4.8349	4.5862	5.5814	6.1295	5.8271	4.0644	4.314	5.5653	5.0215	5.812	4.7735	4.9079	6.6802	4.7263	3.2972	5.0622	4.6531	5.1699	5.4799	4.5705	5.2196	7.5655	4.4243	5.1123	5.5844	4.5304	5.9239	6.5037	4.6993	4.7219	4.7708	5.1359	5.3851	3.406	5.3082	5.8667	5.9748	5.2095	5.2338	6.6785	4.6679	4.7871	6.19	3.8074	4.0993	4.306	5.596	5.9885	4.8171	5.2342	6.1651	5.373	5.0959	5.9001	6.8161	2.2357	4.843	5.0228
PF3D7_0808600.mrna1_1	PF3D7_0808600.mrna1_1;1594	1594	6.228	5.8946	6.6605	5.9903	2.5435	4.0418	5.5515	5.6545	1.0841	6.4596	5.4373	4.3031	6.2941	4.0678	5.2346	5.4029	6.7309	9.292	4.7592	6.5999	6.4045	6.1936	4.6999	7.6551	6.4838	5.126	5.7947	4.2196	6.1187	7.2614	6.2373	5.3944	7.2881	7.1108	6.0226	5.9667	5.2126	5.7751	7.9498	4.9919	4.7137	7.7051	6.3937	7.8803	5.3509	5.6845	7.5052	8.4929	4.1018	4.9179	6.2061	5.4653	6.6344	5.0811	6.4882	4.1227	3.9336	6.2811	6.8844	4.1052	5.5567	6.9689	6.4375	5.2172	5.7276	6.8496	5.3327	5.4002	6.598	5.1408	5.1123	5.2456	8.3706	6.234	5.1098	5.6834	7.2728	6.0667	5.6459	6.9744	6.3176	5.4963	4.1579	6.2549
PF3D7_0808600.mrna1_1	PF3D7_0808600.mrna1_1;1595	1595	5.9086	5.5301	5.6554	5.3775	4.281	4.8914	4.7159	4.6082	4.0081	5.6053	4.8763	1.9336	4.8704	5.3237	4.8929	5.9916	5.1847	8.411	5.3995	6.5641	5.1173	2.9764	5.3023	4.4561	5.7287	4.3951	5.0845	5.1268	5.353	5.3298	5.4436	5.6106	3.9326	5.0858	3.7824	5.0475	5.3338	4.8094	7.5721	5.2735	3.9345	8.5607	5.0548	5.3809	4.8171	4.8359	5.073	7.5292	4.5922	4.9514	5.4313	5.5948	6.7382	5.5674	3.0993	3.8904	4.1739	5.6885	5.8982	5.1631	4.701	5.939	7.5403	5.6636	4.439	4.7339	4.6542	4.5497	8.9754	4.5711	4.9722	5.1823	5.383	5.6256	3.2765	5.5753	6.013	7.3194	6.1795	3.6496	5.5116	4.6803	5.723	8.9449
PF3D7_0808600.mrna1_1	PF3D7_0808600.mrna1_1;1596	1596	7.3051	6.3546	5.848	5.7153	4.8895	5.8602	5.9314	5.8107	5.6369	6.7155	4.6005	4	5.3359	5.3565	5.1424	5.905	6.228	7.8859	5.1301	6.7653	6.5677	5.2498	6.7283	5.2724	5.5351	5.2277	5.288	5.7137	6.2615	5.9193	6.5006	6.7039	5.9284	5.9819	4.6696	6.5777	5.7729	6.3219	6.1256	6.6635	5.3331	8.9476	6.7637	8.4441	6.9576	5.7442	6.0485	6.1876	3.7803	5.8412	6.6767	6.1979	7.3444	6.9467	5.2513	5.7538	4.3176	7.3668	5.5604	4.682	4.4141	7.6626	7.3387	5.5475	6.3654	5.9286	5.0475	9.6031	9.2135	5.6112	4.266	4.6259	8.4383	5.9179	5.4545	5.8063	6.7369	7.6881	5.8395	6.6765	5.5798	5.0356	10.2203	9.5375
PF3D7_0808600.mrna1_1	PF3D7_0808600.mrna1_1;1597	1597	7.337	5.5506	5.9896	6.2544	4.4449	5.9105	5.9505	6.7094	4.4019	7.1718	6.2999	5.7249	5.5056	4.4757	5.9059	6.2813	6.8744	4.3681	5.8848	5.9004	6.482	4.9016	6.8829	5.5339	4.5801	3.6159	6.6008	5.9834	6.3925	6.911	6.6659	6.5265	5.2445	5.0085	4.8992000000000004	5.7466	5.202	5.31	5.0076	4.4148	5.8089	8.8486	5.1973	6.6257	5.7949	5.4343	5.8795	5.6384	7.015	5.3988	6.1583	5.2623	4.6548	5.7777	5.3295	5.5963	4.784	6.2319	6.7263	4.6639	5.3427	5.7944	6.9397	5.8053	7.7456	5.5046	3.2479	4.8777	6.6686	5.1127	5.5435	5.6264	6.6612	5.2449	5.6631	6.0206	8.0518	6.0014	8.4997	7.6922	5.9549	5.9891	5.3981	6.0281
PF3D7_0808600.mrna1_1	PF3D7_0808600.mrna1_1;1598	1598	6.5563	5.9453	5.1767	5.3208	4.1795	5.5326	5.3241	5.3441	4.2758	5.8721	6.011	3.0391	5.4774	4.7613	4.6023	5.1747	5.3505	4.1185	4.3916	5.897	5.9791	5.4121	5.7112	4.9388	4.3757	4.857	4.4363	5.3434	5.9397	5.5638	5.6496	4.8664	5.6935	5.6144	3.8104	4.0179	3.8738	6.1297	6.4045	4.4469	4.9946	6.0843	7.5752	5.0798	5.8293	5.408	4.6594	5.4757	4.6932	5.1027	5.9177	6.9741	4.729	5.4624	5.06	5.1313	4.6764	4.5723	5.4492	4.5509	5.0596	6.8112	5.2494	5.4209	4.6837	5.7087	4.6876	4.4938	6.3827	5.0764	4.8248	5.0742	5.073	5.3968	5.4857	5.5404	6.4021	6.0367	5.843	5.4094	5.1256	3.9828	5.5859	5.5286
PF3D7_0808600.mrna1_1	PF3D7_0808600.mrna1_1;1599	1599	7.154	5.8654	6.5351	5.5862	4.7751	6.3366	5.2754	6.1098	5.5103	7.4535	6.4519	5.1457	5.8359	3.9317	4.5116	5.4121	5.935	3.9021	6.1252	6.3686	6.2909	5.374	5.2327	5.4679	6.1837	5.1611	5.6447	5.5401	6.367	7.3921	7.3387	5.4761	4.8339	5.2044	5.2479	6.3067	4.0312	5.5207	5.9544	4.9054	5.3988	9.0581	5.8035	5.9519	5.4967	5.4925	7.1911	5.9103	5.0426	6.477	7.6202	6.591	5.408	5.3586	5.5907	3.06	6.272	5.8763	5.6829	4.6831	5.9045	6.3992000000000004	6.5375	6.7602	5.8063	5.5638	5.6384	5.0738	6.9522	5.797	4.5342	6.9912	5.8637	5.607	5.0479	5.9376	7.3108	6.3214	6.6663	6.5283	5.3103	3.3491	6.1667	7.3618
PF3D7_0808600.mrna1_1	PF3D7_0808600.mrna1_1;1600	1600	7.3269	6.5254	6.2126	5.4429	4.2957	6.254	5.9348	5.2615	4.7655	7.251	9.9953	4.7208	5.8138	3.6599	4.905	5.2869	6.4857	5.4419	6.3034	6.8815	6.3223	10.2234	5.2449	5.9579	5.2979	4.2403	6.6041	5.0303	7.6827	6.7499	9.953	5.9267	5.0828	5.6865	5.044	6.8966	4.9575	5.5577	9.8657	5.7323	6.5177	9.4111	5.7151	6.2133	4.9006	5.9957	7.3887	8.2206	6.3032	5.6424	6.9332	6.2141	4.8831	5.8689	5.6343	4.8904	5.3733	4.6724	5.729	5.9298	6.4476	6.4807	7.0816	7.7066	6.0014	6.2415	5.2532	5.545	6.8063	4.263	4.8992000000000004	5.8189	6.5738	5.8921	5.5771	6.1402	7.395	7.2436	7.2384	6.4517	4.4809	4.4848	6.6829	6.8798
PF3D7_0808600.mrna1_1	PF3D7_0808600.mrna1_1;1601	1601	6.6182	6.4048	6.3306	5.7753	5.2957	5.9946	5.5762	6.0555	3.3262	7.116	5.966	6.5371	4.8992000000000004	3.3743	6.4542	5.7471	6.3029	5.5762	6.6854	6.354	6.9723	5.9544	6.3861	5.6608	5.0955	5.4944	5.9262	5.7195	7.0085	7.4248	8.099	6.1309	4.8689	5.7501	4.7565	6.3681	5.3245	6.3677	6.9921	5.8775	6.0257	9.2064	5.5419	6.8475	6.0963	10.1032	8.2294	5.8397	4.0618	7.1676	7.5055	5.5635	6.3875	6.2126	7.1406	10.5443	7.1151	5.6343	5.6957	4.4751	5.6996	6.5889	6.2735	6.1961	6.8628	6.2944	5.0618	5.6174	6.0241	6.6275	9.2558	7.1942	7.0119	6.4502	5.2987	6.6398	7.6623	6.3908	7.0276	7.0935	6.4501	4.7339	5.6171	6.2617
PF3D7_0808600.mrna1_1	PF3D7_0808600.mrna1_1;1602	1602	7.1347	6.1585	5.233	6.2711	4.9103	6.5179	5.7698	6.102	4.6837	7.7565	7.107	6.3651	5.7594	4.3169	6.4261	6.1653	6.3544	5.3252	5.7787	7.5473	7.8406	6.9117	6.1268	7.7513	6.0923	5.0099	5.5059	4.9217	8.1266	6.3973	8.6093	5.805	7.8086	6.0966	4.8738	5.1465	5.6946	6.3878	7.5832	4.0179	5.9146	9.376	6.4904	6.0738	6.1079	8.2688	9.7598	7.8397	5.2887	7.8035	6.5774	6.3176	4.0712	6.0137	6.1276	8.7285	5.2608	5.3487	6.2761	5.8941	5.5447	7.4446	6.9192	7.2043	5.7355	6.3151	5.3705	6.4111	5.0575	6.4957	7.8511	5.5744	8.0842	5.2976	6.0821	6.0076	8.3623	6.9772	7.1472	7.1202	6.5821	6.0934	6.9432	5.2141
PF3D7_0808600.mrna1_1	PF3D7_0808600.mrna1_1;1603	1603	7.8559	7.6962	7.1697	7.0911	7.165	7.0259	6.2211	6.2267	6.592	8.7582	7.053	6.9848	7.2458	6.8466	6.3547	5.888	7.024	7.1083	7.5919	6.7973	7.6772	7.7701	7.3971	6.339	6.8654	6.0858	5.6854	6.6013	7.3131	6.7169	8.328	6.8763	6.06	7.2606	6.5744	6.3368	6.2847	7.0755	8.5431	7.5876	6.9525	8.6203	6.9609	7.0087	7.3197	8.4843	8.32	8.08	7.4777	7.6366	7.1945	6.6132	6.6717	5.8227	6.5292	6.356	5.7661	6.854	5.878	7.6198	9.2596	8.0099	6.4822	8.2667	6.758	7.381	4.546	5.467	5.9362	8.1654	8.2772	6.52	8.2823	8.0103	8.7915	9.6915	8.7721	7.2699	8.2747	7.5663	7.1077	6.3083	6.5971	5.796
PF3D7_0808600.mrna1_1	PF3D7_0808600.mrna1_1;1604	1604	6.8494	5.384	5.4316	7.3873	8.0507	6.334	5.2683	4.1276	7.7656	7.6546	5.0802	8.1087	7.6137	8.0634	6.1703	6.4211	5.876	4.0303	5.9488	6.3311	7.3559	4.6736	5.7631	5.5279	6.8467	4.6599	2.5286	5.0904	6.9789	7.3021	7.584	5.4598	5.3494	5.9098	5.157	4.7447	5.1432	5.4741	7.5892	4.568	6.8618	4.8079	6.0496	4.4202	5.5913	6.5546	5.4906	8.0226	5.0794	8.4883	6.6925	6.7536	3.9317	6.3468	7.9974	4.5993	5.3466	6.0396	5.8987	8.8247	6.0094	6.69	6.3427	6.5706	7.4912	6.3738	5.0233	5.9993	6.1572	6.5717	5.0972	5.9561	6.8617	6.5081	9.5693	6.1948	8.1535	6.723	7.0185	7.4048	6.8388	3.5945	6.0811	6.535
PF3D7_0808600.mrna1_1	PF3D7_0808600.mrna1_1;1605	1605	5.9474	4.9011	6.193	6.588	4.0968	4.6058	5.0717	5.6823	2.8639	6.4796	6.1027	6.5304	6.5992	4.2102	5.3438	5.4283	5.7325	5.1611	5.2327	5.0041	6.5245	4.851	4.5354	5.8417	5.6035	5.373	5.044	5.121	6.4065	6.896	6.9024	4.557	4.8293	6.5454	4.5928	4.2304	4.8278	5.3445	5.0841	3.5656	4.2683	5.1894	4.7544	5.4832	3.7015	4.9764	5.3944	6.5795	4.7856	6.5258	6.9662	5.8515	3.9891	6.1639	6.4894	5.5521	4.9288	4.9397	5.9975	9.0227	5.0461	6.4163	6.9481	4.5771	5.8143	6.0363	3.9439	4.7729	5.4634	6.5495	5.8615	4.3688	4.225	5.8278	9.0344	5.7238	7.6982	5.7181	5.921	6.5118	5.0339	4.5192	6.2451	4.9537
PF3D7_0808600.mrna1_1	PF3D7_0808600.mrna1_1;1606	1606	6.7682	5.9388	5.839	6.2767	4.582	4.9878	6.073	5.4466	5.8716	6.688	6.751	7.052	6.0704	0.84	4.5607	5.6803	5.1731	6.4057	4.3937	7.5298	5.9894	5.2464	6.5024	4.5969	7.7857	4.5267	6.2485	5.0738	7.6389	7.0718	7.3044	5.2806	5.7167	8.5249	4.2342	6.5996	7.1755	7.0396	5.9521	6.1276	4.2118	4.9649	5.3143	6.0821	6.5968	5.9267	6.0061	5.889	4.9486	10.3159	9.1167	5.6467	6.2307	8.7534	7.1982	5.6522	4.5059	6.4843	5.6591	6.4548	5.3096	8.063	8.5173	6.5975	7.4742	8.3065	4.9841	5.3688	5.8644	5.7285	5.3288	6.2069	6.7064	5.5786	7.3865	5.4356	8.7609	7.5396	6.1657	7.1803	8.4235	6.4226	6.2861	6.472
PF3D7_0808600.mrna1_1	PF3D7_0808600.mrna1_1;1607	1607	7.7671	5.9644	5.7829	7.2557	4.4906	3.9523	6.4451	7.0918	6.5035	8.0035	6.7739	8.8321	6.7371	4.4376	3.8146	5.572	7.2989	6.8714	5.3201	7.578	7.0891	5.89	5.8743	6.9408	7.7114	5.2227	6.7491	6.3118	7.8228	7.6874	7.018	4.9481	6.4497	7.8948	5.896	6.3288	8.1475	6.7178	7.393	4.7469	5.1098	6.2149	6.2566	6.5177	7.8779	6.6915	7.397	7.2901	4.6011	10.699	9.8145	6.3547	5.9878	9.8649	8.3887	6.8691	5.9621	6.7306	7.8186	6.3595	5.6103	8.442	8.9752	6.1564	9.5658	8.9423	5.682	5.7811	6.6204	7.0006	5.3607	7.6575	7.8901	7.3718	7.1242	6.074	9.0397	8.4413	8.0457	8.737	9.3043	6.0509	6.6454	7.0556
PF3D7_0808600.mrna1_1	PF3D7_0808600.mrna1_1;1608	1608	9.2583	6.0704	5.9519	6.7829	4.5838	5.1783	6.1075	6.7384	5.6713	8.7865	6.0217	7.3751	5.8148	3.9616	5.4323	5.0281	7.3069	6.3646	5.263	6.9013	6.7841	6.353	5.706	4.3554	6.7256	6.2687	5.8829	6.3041	7.4498	7.706	6.6802	5.9138	5.1799	7.041	5.5922	4.9458	6.3546	7.0712	5.3716	4.1169	5.2418	5.6531	5.8989	6.2873	8.2245	6.7043	6.9853	5.9277	4.6859	10.039	9.6212	5.9866	5.1715	10.1004	7.5034	5.0166	6.5019	6.5968	6.1254	6.243	4.3951	9.4153	8.1844	5.6899	7.997	8.1458	5.9941	6.4995	7.3126	6.3823	5.911	6.668	7.4233	5.7642	5.9397	5.5981	7.3759	7.6381	10.0345	7.6299	7.9704	5.1562	7.1868	7.2076
PF3D7_0808600.mrna1_1	PF3D7_0808600.mrna1_1;1609	1609	8.1043	6.7435	6.9911	7.1959	5.5613	5.3533	6.3675	6.4957	6.3432	7.8575	7.429	6.6452	7.3027	5.6395	5.2612	5.4383	6.5446	7.1694	4.8904	7.0292	6.3542	6.1369	6.2298	5.9502	6.9798	5.3667	6.3733	6.548	7.9316	7.9241	6.8067	5.6648	6.71	7.5882	5.5163	6.4899	7.2837	6.4062	6.4767	5.4607	5.6582	6.5177	6.2748	6.8921	7.2676	7.1334	7.1399	6.6666	6.047	8.936	11.9614	7.1983	5.5141	8.476	8.1201	6.1289	5.9695	7.0546	6.2466	5.8577	5.1408	7.1278	8.2262	5.704	7.8087	8.5289	5.8161	7.3912	8.0766	6.2735	6.5871	6.5501	8.0254	6.5552	6.5877	6.4736	8.4141	8.0068	7.0045	7.9598	8.5342	6.3091	7.7003	7.6979
PF3D7_0808600.mrna1_1	PF3D7_0808600.mrna1_1;1610	1610	7.0083	5.5696	5.6188	6.5185	5.1073	5.5091	6.8079	6.7874	5.3187	6.9324	6.3165	5.8902	6.8786	5.9837	5.1763	5.0866	7.5921	5.6651	3.9588	6.6391	5.7455	5.1973	5.1518	5.9554	7.734	5.1085	4.8743	6.8606	6.5935	7.6197	7.1668	5.1759	6.4443	7.7846	5.2873	5.6162	6.8424	5.4243	5.5987	5.7608	5.1619	5.757	6.8089	6.6655	6.3178	4.9322	7.5163	5.2869	4.0312	8.8905	11.7198	6.4854	6.1121	8.8284	6.5046	5.4273	5.6845	6.5919	5.8826	5.8684	5.8527	7.3218	7.2517	5.6806	8.2961	8.9891	5.3878	6.5173	7.4811	6.7158	5.7049	5.9575	8.1245	5.1526	6.308	6.4712	7.3462	8.1629	6.7215	9.388	8.0682	6.5427	7.2965	8.0219
PF3D7_0808600.mrna1_1	PF3D7_0808600.mrna1_1;1611	1611	7.5243	6.6609	6.4182	7.0419	5.6299	5.4002	6.1651	6.0873	4.917	7.9522	11.0158	8.0404	6.6352	6.371	6.0501	6.0531	8.1523	7.8897	6.6436	7.2575	8.3418	6.8914	5.9423	5.8987	6.8858	6.4925	6.6594	5.0099	8.2576	8.7493	7.8227	5.5937	5.8455	7.5836	4.9565	6.6209	6.8309	7.5168	4.9174	6.3052	5.0501	5.6014	5.849	6.799	7.0449	7.4805	7.9497	6.1873	4.6358	9.4629	12.115	5.8186	7.2794	8.9447	9.6313	5.7506	7.632	7.2776	5.7955	4.8334	5.3923	8.4375	8.4444	6.1863	7.9653	8.553	4.2972	6.537	5.9821	8.1175	6.7556	6.9658	8.2175	6.9753	6.6272	6.6118	9.1974	7.7116	6.9973	8.3022	7.9302	5.91	6.8506	7.1177
PF3D7_0808600.mrna1_1	PF3D7_0808600.mrna1_1;1612	1612	8.2062	7.3879	7.1676	7.7774	6.439	4.7793	6.23	7.5528	6.8176	8.4458	11.5257	8.2639	7.3389	6.6775	6.3752	5.6966	7.2049	6.915	7.437	8.3107	8.5353	6.6986	7.0558	5.2547	7.1618	7.5963	5.5141	6.2005	8.5648	8.81	8.173	6.4635	5.5638	8.0054	6.4883	5.7653	7.5439	7.5336	5.6848	6.5281	5.925	6.0387	5.8128	6.8709	7.6733	7.5648	8.1167	5.8547	3.9579	9.9134	12.2763	6.278	7.1512	8.587	9.5242	6.7182	7.3247	7.0827	5.4456	6.1942	5.6308	8.3972	8.7411	6.1181	7.1321	8.5718	6.7201	6.1861	7.0859	9.209	6.5746	7.2439	8.3724	7.7806	7.3596	6.5593	9.1936	8.4061	7.0377	7.1946	8.4384	7.4315	7.2532	7.3724
PF3D7_0808600.mrna1_1	PF3D7_0808600.mrna1_1;1613	1613	8.6778	8.4457	7.309	7.7854	6.1348	6.3152	6.5281	7.4328	6.7892	8.4967	11.7531	9.1635	8.325	7.487	5.5753	6.2581	7.9007	7.5084	7.5995	9.7936	9.0482	7.7996	7.2174	7.9728	8.2518	7.8552	7.4763	6.559	10.2647	8.6428	8.5216	7.6784	8.4841	8.4711	7.3916	5.7506	7.6009	7.8459	6.7905	7.0916	5.9035	7.0203	7.0625	7.1795	7.8871	7.9198	8.6549	7.1188	6.1338	10.2837	12.2944	6.1747	7.4989	7.8097	10.0935	7.2706	7.8314	7.2897	6.5624	5.2418	5.8565	9.2287	8.8193	7.1358	7.7599	8.9125	5.4906	6.4009	6.8429	9.4824	7.2601	7.0189	8.9149	7.2512	7.2875	7.1863	9.6901	8.3598	7.8221	8.3749	8.7586	7.1178	7.4999	7.6157
PF3D7_0808600.mrna1_1	PF3D7_0808600.mrna1_1;1614	1614	8.7601	7.8707	7.7212	7.1309	7.2769	7.0738	6.4627	6.8784	7.2784	8.6157	7.7074	9.2305	6.3823	7.3539	7.1083	6.4846	7.7469	6.2168	7.5214	8.7553	8.2018	8.4363	7.6899	7.8137	6.8807	7.2305	8.9934	6.5786	9.0247	7.7462	9.188	7.5313	8.379	7.2973	7.2799	6.5348	7.917	7.5146	7.6701	7.7185	7.1204	6.11	7.0696	7.1079	7.3793	7.7376	8.0261	7.2786	7.1134	8.8534	9.5608	7.6449	7.2026	7.2943	6.917	6.3916	6.5203	8.2766	5.7522	7.0856	6.1254	7.3878	7.7653	6.8374	6.2898	8.2862	5.3509	5.4492	6.4133	9.1713	7.7839	7.0969	9.2437	8.675	8.0965	7.8298	8.434	8.0498	7.4054	7.9718	7.5036	6.8165	7.344	7.0085
PF3D7_0808600.mrna1_1	PF3D7_0808600.mrna1_1;1615	1615	9.3849	6.5102	7.1271	6.0045	6.2436	6.6178	6.2373	6.1961	6.272	9.5387	11.089	12.057	6.407	6.2334	7.2812	5.5129	6.4663	6.26	6.8776	7.5299	9.6461	6.3574	6.621	6.1967	7.0431	6.4941	5.6369	5.464	7.4426	8.783	8.8281	6.285	6.5072	7.4452	5.8347	5.8587	7.4319	6.3216	7.0377	5.963	5.7167	6.2508	6.3147	6.62	8.4428	6.5393	8.0061	6.1179	4.7021	6.7569	11.5136	6.692	7.5192	7.9508	8.9239	6.6273	6.803	6.2873	6.1536	6.3549	5.3172	8.0179	8.2478	5.6982	6.4162	8.6397	4.2487	6.3181	6.6011	9.2656	6.6365	5.8276	7.9308	6.9668	6.7527	6.5622	9.1055	7.3336	7.1257	7.3124	8.3122	5.7594	7.0034	6.7225
PF3D7_0808600.mrna1_1	PF3D7_0808600.mrna1_1;1616	1616	10.0103	10.2589	7.2744	6.4727	8.3557	7.1976	8.1878	6.1461	8.7994	10.1173	11.5559	11.4724	6.6673	9.0894	7.9336	9.9692	6.8215	6.4632	7.4155	9.3572	8.6365	7.6503	6.7906	9.2008	7.7492	7.446	5.8632	7.4752	9.3302	8.5213	9.1267	7.3479	9.0251	8.6389	6.1809	5.5308	8.1427	6.9187	8.0227	10.6128	6.2692	6.0215	7.4172	8.0899	9.4876	7.1373	8.1172	8.4525	4.4509	10.3418	11.3867	7.3686	9.9678	8.5006	10.9945	6.9625	6.9278	10.7138	6.3583	6.8769	7.6071	8.1542	12.168	9.3857	12.6632	8.9168	8.1828	6.1865	11.1917	10.3773	6.3018	6.6876	12.4232	6.862	7.7129	7.3577	8.7758	9.8683	10.0285	12.852	8.3823	9.5596	7.1172	10.4504
PF3D7_0808600.mrna1_1	PF3D7_0808600.mrna1_1;1617	1617	9.2363	9.7578	7.2831	5.7798	7.2765	6.62	6.9658	6.1256	7.4162	8.8869	11.9931	11.2608	5.9076	7.6351	6.3341	8.5754	6.2895	7.6771	5.8834	9.9378	8.6467	7.0652	6.0103	7.2378	7.0515	5.5537	5.4578	6.6656	10.1187	7.7971	8.9625	6.2244	7.5766	7.2772	5.2361	5.823	7.0877	6.1869	8.071	9.9413	5.3183	6.1247	6.716	7.0798	8.1321	6.8466	7.7992	7.8614	5.7653	8.8206	10.0311	6.1233	9.9985	8.2121	9.8925	6.1121	6.86	11.7931	5.0148	6.5357	5.7126	7.6059	11.837	9.0476	11.8349	8.284	7.7229	6.2688	8.453	9.5601	5.9944	6.8018	12.9969	6.2168	6.6824	7.0521	8.0593	9.5493	9.4571	11.8159	8.0325	7.783	6.1619	7.6054
PF3D7_0808600.mrna1_1	PF3D7_0808600.mrna1_1;1618	1618	8.6804	9.6441	8.4746	5.7968	7.4016	5.5214	6.4119	6.0775	7.42	9.1246	11.6922	10.1296	6.1039	7.8613	6.2063	7.4967	5.5558	5.8982	6.3295	8.9303	8.1448	6.3361	5.5292	7.9198	5.3909	5.6088	4.2705	6.5577	9.3496	8.7913	7.9079	4.6548	8.2467	5.8427	5.4039	6.017	5.6418	6.5421	6.7382	9.5965	5.5279	6.0061	6.685	7.643	8.1553	6.7616	7.7502	7.4706	6.0224	8.3984	8.65	6.6251	10.1578	7.504	9.4636	6.913	5.9905	11.7872	5.9134	11.5252	6.546	7.2127	11.2759	8.0623	12.0505	7.9425	6.7975	6.2998	8.2118	9.1023	6.1723	6.487	12.4162	5.9925	7.2478	6.7882	8.5414	8.0352	8.7883	12.2963	7.5795	7.7865	7.3032	7.9013
PF3D7_0808600.mrna1_1	PF3D7_0808600.mrna1_1;1619	1619	8.8953	9.1678	6.6602	6.219	7.0375	6.624	6.4335	6.1064	7.5459	8.9761	10.7998	10.9238	6.3069	7.5371	6.3749	7.7123	6.6204	5.2813	6.1837	9.342	7.3897	6.1373	5.7795	8.4475	6.2422	4.846	5.6005	6.5749	9.6093	7.5508	8.8341	5.8286	8.4685	6.9309	6.1767	5.4578	7.9849	6.5911	6.9768	8.8643	6.6861	6.8288	5.7787	6.127	8.3242	6.8786	5.9907	6.9293	5.0126	8.3545	7.6781	6.7233	9.2122	7.5835	8.7721	6.8512	6.8249	9.8807	5.8582	6.6331	6.9988	9.0939	11.1312	7.7894	11.3314	7.7042	7.0903	7.1993	8.0095	8.9097	5.5354	6.9166	11.7298	7.7688	7.079	6.6244	9.4015	8.1532	6.709	11.8316	7.9124	8.107	8.3513	7.5363
PF3D7_0808600.mrna1_1	PF3D7_0808600.mrna1_1;1620	1620	9.207	9.7085	6.8121	7.1	7.0515	6.4656	6.2407	5.8135	7.1342	9.1001	7.8009	10.601	6.5048	8.1404	6.6528	8.2025	5.8897	5.9793	6.697	9.411	7.6055	6.7545	5.6662	8.7483	6.3759	5.8537	6.0239	6.5035	9.5327	7.9464	8.8828	5.7206	8.8175	6.7204	6.101	6.0925	8.7986	6.5046	7.9098	10.086	6.4194	7.4786	7.0751	7.1561	8.2571	7.409	6.7046	8.053	7.4921	8.6657	9.2261	6.415	8.9182	7.8554	9.3078	7.4065	6.9311	9.8834	6.1683	6.7831	6.8218	8.4929	10.949	8.0845	11.9163	7.1256	7.2507	6.5032	7.8249	9.079	6.7294	6.3721	12.2664	7.5542	7.3734	6.8514	9.412	7.9929	8.6837	12.1823	7.9832	7.9494	8.3427	8.0145
PF3D7_0808600.mrna1_1	PF3D7_0808600.mrna1_1;1621	1621	8.3654	7.8879	6.4371	6.2718	6.7688	6.2061	6.8328	6.9944	7.0643	9.1402	7.6656	9.8652	5.946	7.0632	4.9288	7.8482	7.3897	5.2917	6.6845	8.8968	7.7031	6.6981	5.6559	8.2756	6.9514	8.3136	6.3906	6.6011	9.2219	8.0223	8.6517	5.3851	8.6847	7.1942	8.505	5.9898	7.2666	6.6413	7.97	9.133	5.353	7.0581	6.4885	7.6412	8.4405	8.0264	6.5433	8.5027	5.8532	9.0339	9.2212	6.4774	8.1385	8.5937	8.286	7.4181	6.1475	9.214	6.373	6.3125	7.1714	8.0792	10.5289	7.8747	11.6878	7.1017	6.7451	7.2976	11.5535	8.9557	7.491	7.1111	11.5799	7.685	7.3214	7.3362	8.9988	8.1197	8.6251	11.9899	7.0497	6.4665	9.0908	12.2478
PF3D7_0808600.mrna1_1	PF3D7_0808600.mrna1_1;1622	1622	8.8281	9.7612	6.1793	11.1458	7.4421	7.6128	7.1236	5.6823	7.7568	9.1253	7.0575	10.3525	10.4831	8.2524	7.1121	8.2474	6.3983	9.6634	6.7848	8.7557	7.7563	6.3742	5.9605	8.0803	7.2998	7.8374	9.6262	6.347	9.3306	7.8895	8.5706	5.6885	8.5297	7.3681	8.05	10.2713	9.6646	7.9788	7.8817	10.0159	5.9456	8.025	6.7554	7.5317	7.7749	6.8994	7.0671	8.3887	7.1533	8.8911	7.2061	7.4999	12.2621	8.1876	9.4155	5.8907	5.4848	10.853	9.5184	5.546	6.2254	8.1152	10.8646	8.2656	11.2876	7.5632	6.7262	10.7494	10.3654	9.6955	6.844	7.387	11.6984	9.3118	7.0035	6.6209	9.3891	8.5935	9.3115	11.9076	7.5693	7.7095	10.7147	9.2996
PF3D7_0808600.mrna1_1	PF3D7_0808600.mrna1_1;1623	1623	9.4399	10.6815	6.1544	12.1068	6.8975	7.6742	7.8193	6.7409	8.1816	9.4434	7.3209	9.6508	12.4551	8.7437	7.2204	8.0675	7.1328	11.7459	6.697	8.9298	7.8912	6.7749	6.1342	12.536	7.1	8.1935	9.8008	6.0072	9.1683	7.7962	8.8399	6.6402	12.8127	7.7009	8.2922	9.4589	9.3704	7.4813	7.7337	9.9402	6.155	7.5567	6.8699	6.6107	8.9863	7.3465	7.1117	8.2302	7.3997	9.9827	7.0919	8.6005	11.591	7.1823	9.6051	6.4978	6.8045	10.8664	10.6219	6.8416	5.7175	9.4967	10.5238	8.6431	11.2406	7.414	6.917	7.5048	11.2161	9.5114	7.4812	7.2125	11.8325	10.5058	7.3419	6.8554	10.1613	8.1903	9.1284	11.6632	7.0802	7.5987	8.9782	10.0093
PF3D7_0808600.mrna1_1	PF3D7_0808600.mrna1_1;1624	1624	9.9599	10.6042	7.3243	11.9292	7.4579	7.5692	7.0671	6.5543	7.6027	10.2755	7.738	9.9886	11.8241	10.2466	6.8918	7.7798	7.2465	12.0801	6.6334	9.4752	8.0989	7.356	7.0141	11.2334	6.8795	7.6817	9.4091	5.842	9.5344	8.0407	8.8402	7.7088	12.2803	7.9339	7.6488	9.526	8.9375	7.1942	8.3579	10.3263	7.8506	7.4007	6.8325	6.5443	9.4039	6.8227	7.1689	8.1392	7.2175	9.761	7.5995	8.9438	11.4518	7.8699	10.6092	6.1475	6.4145	11.7339	9.7492	5.8787	6.696	8.9165	10.5754	8.8535	11.3418	8.166	7.5583	7.3746	11.9687	10.5527	7.3634	7.0489	12.4875	9.6349	7.3551	7.1186	9.7763	8.0441	9.365	11.6809	8.6774	7.5865	8.615	11.0144
PF3D7_0808600.mrna1_1	PF3D7_0808600.mrna1_1;1625	1625	9.9444	10.3121	6.1497	11.3941	7.3331	6.9222	7.3876	7.0481	7.4771	10.4511	7.5722	7.9733	11.3188	9.2314	7.6267	8.4455	7.4894	11.8606	6.5174	9.602	8.427	6.5184	7.4239	10.6599	7.7094	7.857	9.5913	6.6323	9.7993	8.5183	8.3089	7.6	12.6597	7.8817	7.7846	9.4362	8.9424	9.6436	9.199	10.7378	7.0371	8.4184	6.9917	6.7753	9.8944	7.4254	9.4472	8.4007	7.4666	9.4939	7.6145	9.9513	11.1594	7.9134	9.8277	6.7343	6.7981	12.6644	8.9123	6.7424	6.5497	9.6194	11.609	9.5108	11.9509	8.3905	7.9267	8.4275	11.3935	10.2666	7.2807	7.6687	13.3955	9.1672	7.4179	6.9554	10.1947	8.4504	9.4747	12.1881	8.5267	8.9309	9.1386	10.6636
PF3D7_0808600.mrna1_1	PF3D7_0808600.mrna1_1;1626	1626	9.3476	10.1661	6.8297	11.5919	6.7071	8.023	7.0083	6.6234	6.729	9.6779	7.1321	8.0299	11.5946	8.5809	7.6385	7.4283	6.5463	11.0786	8.5138	8.719	9.7693	6.7043	6.8257	12.4953	7.2533	8.2191	9.9783	6.7878	8.6932	8.1197	8.2914	6.2219	12.7516	7.8095	7.7767	9.9302	8.739	7.8097	7.4652	9.9521	6.8471	7.6315	6.7327	6.5866	8.8908	7.8218	7.6833	6.5375	7.0903	8.1979	7.0286	10.8969	11.7086	6.8936	9.0121	5.8324	6.3356	9.078	9.3369	5.8804	6.0564	7.986	9.4645	12.3355	9.7526	7.8238	7.0972	7.7316	11.4645	8.9319	7.2318	6.8678	10.6707	9.3557	6.9697	6.6434	9.415	8.2854	12.5104	10.5833	7.7917	7.2619	8.809	11.2758
PF3D7_0808600.mrna1_1	PF3D7_0808600.mrna1_1;1627	1627	9.1289	7.7392	6.2608	11.329	6.6666	7.6952	6.0297	6.6687	6.5944	9.5529	5.7514	6.67	11.188	9.5198	7.5269	6.615	6.3993	11.8075	5.4269	8.121	7.9236	7.874	7.4894	10.6086	7.2411	7.668	10.2611	7.0141	8.4173	7.8868	8.848	7.356	11.8129	8.2094	7.6196	10.4038	8.7265	6.5607	7.0844	7.3068	8.7628	7.4255	6.7397	7.4124	8.8775	7.187	6.919	6.7871	6.9548	8.273	7.2893	8.7244	11.3702	6.9928	7.8461	5.2475	6.3551	8.2503	9.161	6.0557	5.1018	8.8047	8.7262	10.255	7.2144	7.3577	4.4621	8.0609	11.0927	7.7034	6.7184	6.734	9.4582	9.1505	6.7646	6.5447	9.5687	8.3893	11.2226	8.4105	8.1677	6.9547	9.2194	10.4133
PF3D7_0808600.mrna1_1	PF3D7_0808600.mrna1_1;1628	1628	9.3159	7.8458	6.1142	11.462	6.2468	7.2934	5.3316	5.9533	6.2095	9.4288	6.2821	7.5475	11.6974	9.689	7.354	6.0268	6.4671	11.6702	5.1485	8.5749	7.5868	6.2722	7.2529	9.6283	6.5182	7.373	9.3995	5.6862	8.3737	7.3104	7.9852	6.9956	11.7415	7.6146	7.2938	9.3167	8.2654	7.1245	7.0705	7.6365	8.2661	5.749	5.7425	6.9376	8.6393	6.9823	7.3494	7.3418	7.4871	6.883	6.4489	11.5149	12.1932	7.7614	7.2749	5.1583	5.861	8.2027	8.6149	5.7879	6.0466	8.4915	8.4546	7.4066	7.1774	7.6386	7.646	7.5292	10.5325	7.6121	7.3174	6.1477	9.2285	9.2664	6.632	6.8255	9.6629	7.4459	8.9437	8.2043	8.2406	6.212	8.396	9.6736
PF3D7_0808600.mrna1_1	PF3D7_0808600.mrna1_1;1629	1629	8.795	6.2666	5.739	10.691	5.6528	8.0024	6.1667	6.1031	5.1739	9.0701	6.5498	6.694	10.75	9.6226	7.648	5.7444	6.578	10.5567	5.842	8.5478	7.4399	6.8026	6.636	9.3658	6.6665	7.3435	9.7112	6.0045	8.3818	6.6798	7.5609	5.9074	11.3827	7.1388	6.7454	9.7497	8.4095	6.7211	6.716	6.6391	7.3865	6.6026	5.8035	6.2271	8.3565	7.4889	6.4798	6.8897	5.627	6.4816	6.7253	10.584	11.9495	6.6226	6.9035	5.1878	5.3341	7.1886	8.0342	4.7719	5.1985	8.4835	9.042	7.4791	6.8949	7.8986	5.2392	7.0704	10.7638	7.564	7.2436	7.0525	8.7539	8.5774	5.7268	5.947	9.4371	8.1987	8.225	7.995	8.1042	6.9625	8.3689	9.8701
PF3D7_0808600.mrna1_1	PF3D7_0808600.mrna1_1;1630	1630	8.6237	6.1914	6.1737	11.6665	5.76	7.4641	4.5472	4.4653	3.6508	9.8744	3.1359	6.3105	11.3332	9.1705	7.1966	5.3252	4.7137	10.5099	4.0644	6.1069	8.4002	5.4296	7.5385	8.7575	5.9253	5.5298	8.8336	5.5487	6.4416	8.4482	6.8008	8.2862	11.5968	6.0261	6.3691	8.7083	7.5842	5.4077	6.6097	5.4809	6.8659	4.9059	6.0575	6.0849	8.9984	6.4175	5.5783	6.2887	6.1311	8.0611	5.7761	8.1532	9.9993	6.5818	5.1497	3.1875	5.5094	5.2965	8.3707	4.0152	5.2052	8.7979	8.3963	6.0244	6.2344	6.4284	5.0631	6.5633	9.9518	7.858	6.6996	6.3349	8.2042	8.4967	6.5334	4.5601	9.6849	8.024	7.2042	7.3151	7.2555	5.3056	8.221	9.6239
PF3D7_0808600.mrna1_1	PF3D7_0808600.mrna1_1;1631	1631	7.7544	7.2672	5.6168	9.9906	5.1867	7.3757	5.3052	5.7947	2.85	8.3429	7.0035	5.0514	9.7284	6.8285	6.6569	5.0409	5.7708	7.6282	4.5014	4.7279	8.2231	4.4725	4.8166	6.3327	4.4607	6.2089	6.0429	4.0018	6.5491	7.0987	6.6562	4.785	6.9619	6.2124	5.126	6.2636	7.1671	5.709	5.6985	5.2192	7.9018	4.9467	6.4058	5.5027	7.38	5.8089	6.4909	5.3558	4.8782	5.537	5.3558	9.0374	6.9595	6.2902	5.431	6.0119	5.5756	5.6938	6.5043	3.7038	4.8773	10.219	8.1309	6.3484	4.8674	5.7109	5.0518	7.2147	8.1931	6.6004	6.9998	6.2813	7.8881	6.7046	5.213	5.7162	10.4601	8.0687	7.307	6.4872	6.094	6.2399	8.3769	8.4065
PF3D7_0808600.mrna1_1	PF3D7_0808600.mrna1_1;1632	1632	8.0967	6.4301	5.673	10.4652	5.0108	7.8159	5.3896	4.9869	4.1969	8.4179	7.3293	6.1807	10.0782	8.6854	6.9128	6.2199	5.4012	7.9753	5.4212	5.5106	10.2462	4.8495	5.9129	5.9894	6.3377	6.8166	5.876	5.6753	5.903	8.1952	6.2943	2.025	7.177	7.4188	5.8812	5.738	7.7226	6.6314	6.5595	5.7782	5.6837	5.2593	6.098	5.5188	7.4756	7.0679	6.5259	5.6887	5.0639	5.5741	6.0626	11.6408	7.952	5.4175	5.4581	4.466	5.3016	6.4817	6.5217	4.6381	4.9011	7.0019	8.4676	7.2693	5.4263	5.1538	5.5336	6.9912	7.26	6.8139	6.7479	5.5008	8.1544	7.2982	5.5865	5.5835	7.5133	7.6708	6.8574	5.9392	5.8617	6.2955	8.6254	7.4299
PF3D7_0808600.mrna1_1	PF3D7_0808600.mrna1_1;1633	1633	8.2199	5.2036	6.035	11.2565	4.1489	9.7703	5.3016	5.1396	5.2067	8.469	6.4622	6.0475	11.2313	8.6583	9.5666	5.4861	5.5245	6.9598	5.1098	6.1035	7.7951	4.9809	7.5708	5.3523	8.3831	5.4967	6.7622	5.9167	5.1231	7.7792	6.9505	6.2632	6.2102	9.2452	5.6206	7.015	7.024	6.5727	7.8485	4.3125	5.3632	5.2596	6.1975	6.1487	7.4687	6.6466	6.3464	6.4809	4.2979	5.0076	4.337	9.8422	8.7414	6.4838	5.8989	4.7038	4.3125	5.615	5.8012	5.5407	4.7257	6.873	9.3486	7.5243	5.8319	5.3078	5.0989	7.6874	6.7043	7.2113	6.5862	5.5329	7.7299	8.1136	7.2908	5.6781	7.1862	7.6087	8.5744	5.72	6.8855	5.9964	8.2584	6.8103
PF3D7_0808600.mrna1_1	PF3D7_0808600.mrna1_1;1634	1634	7.1491	6.4509	4.6223	6.8071	3.3477	8.2765	4.9117	4.1077	4.327	7.6818	5.9887	5.1522	5.3691	5.2087	8.283	5.6259	5.1404	4.2743	5.7323	5.1969	7.7751	4.7296	5.4899	4.4436	6.4041	4.0259	6.749	5.4266	5.7724	6.7283	6.2873	3.079	5.2724	5.9305	4.6559	5.7423	6.0166	4.2479	5.9222	4.7388	8.8068	4.6582	5.6511	6.7141	5.7988	5.8316	5.7848	5.0117	5.6516	5.5056	4.8012	8.9607	5.2884	4.281	5.257	4.8753	4.9274	5.6704	5.1152	5.1485	4.3147	6.4816	5.1886	5.779	4.6017	6.3937	5.4816	8.035	4.9074	5.0561	4.7398	4.5723	7.4767	7.5954	5.6326	5.3431	7.7074	6.2352	6.2128	5.6542	6.2683	5.7137	8.5797	5.0435
PF3D7_0808600.mrna1_1	PF3D7_0808600.mrna1_1;1635	1635	6.9331	5.9115	5.2649	7.154	5.2563	7.5607	4.9732	4.7306	3.0548	7.5942	9.3104	4.6444	5.8235	4.6741	7.0607	5.263	5.3789	5.3165	6.0548	5.295	6.3223	4.8495	5.4019	2.7506	6.0785	4.1522	6.1985	5.8733	5.6206	6.1181	6.11	4.5717	4.9079	5.7756	4.4396	5.1497	4.9932	5.503	6.2869	4.9676	3.7431	4.6334	5.7271	4.8919	6.6342	5.4718	5.6868	5.8963	4.257	5.0942	4.991	7.7258	4.9198	6.3677	5.6279	4.4403	3.61	6.2608	5.5534	4.9279	5.8379	6.5529	6.5836	6.4264	4.7538	6.0328	3.0126	9.9543	4.4692	5.9862	5.2426	5.2227	8.0225	5.8826	5.6259	5.017	7.1792	5.5919	6.5021	6.3764	4.2203	5.2525	10.2933	7.0209
PF3D7_0808600.mrna1_1	PF3D7_0808600.mrna1_1;1636	1636	6.3034	5.6798	5.3219	5.9507	4.7038	5.5534	5.9819	5.2536	1.6229	6.62	6.6833	5.896	5.5182	4.6814	5.467	5.0942	6.1027	3.0144	5.8001	6.5378	5.7477	5.2994	5.251	5.5201	4.4594	4.6809	4.8515	4.839	7.0457	6.7803	6.3049	5.2246	5.0626	5.7892	4.6576	3.1506	4.3944	6.1938	5.6921	5.6378	5.7336	4.9069	4.2426	5.7071	5.1198	4.9074	5.9371	5.6761	4.4101	3.2157	5.6622	5.1914	4.6893	5.8045	5.497	4.7597	4.9514	4.7344	5.942	5.1859	5.4535	5.2327	5.6276	5.7096	5.926	6.0616	4.8192	6.5844	6.457	5.1675	4.9828	5.4094	5.0317	5.0117	4.84	6.1985	6.1904	5.6439	5.2384	5.7112	5.7777	5.5005	6.4816	6.8909
PF3D7_0808600.mrna1_1	PF3D7_0808600.mrna1_1;1637	1637	6.4438	5.0461	5.8921	4.8777	2.275	6.1995	5.4323	4.4601	4.439	4.915	6.3447	4.7306	4.7175	3.9402	5.6238	5.5868	5.6693	4.2839	5.4002	5.6372	6.0063	3.8074	6.4736	5.1973	6.4031	3.4463	4.6094	4.2211	6.7736	7.0944	5.1383	9.0746	5.9623	5.3674	4.3604	5.8562	4.6047	5.4492	5.8235	4.5484	5.3114	4.6758	4.6439	4.7777	4.8802	5.114	5.8694	5.7363	4.1562	4.2832	5.0112	5.4851	4.4209	6.1264	5.3533	5.2536	5.8179	4.6673	5.1934	5.1791	5.9174	5.4799	4.9288	5.729	4.9565	5.1077	4.0063	5.9314	6.1721	5.7407	4.588	5.431	5.0613	3.957	6.4627	5.742	6.5619	5.5141	5.4598	4.8094	5.4525	4.8733	6.457	6.3672
PF3D7_0808600.mrna1_1	PF3D7_0808600.mrna1_1;1638	1638	6.6769	5.3049	5.263	5.3259	2.862	6.4448	5.8128	5.3352	2.3951	5.36	5.6346	4.9805	4.2653	3.5509	6.3579	4.7339	6.0025	4.5975	4.8339	6.935	6.3976	4.1408	5.4306	5.4053	4.4699	6.6264	4.1835	5.0862	7.1459	5.527	6.0128	4.5662	3.9392	4.4363	6.0626	4.3161	4.3512	5.9059	5.8281	5.2769	4.2288	4.585	5.6482	5.5091	3.8943	5.3452	4.1293	4.1094	4.0135	4.8217	5.1001	5.4046	5.3012	4.6165	4.7054	3.8689	4.4738	4.9208	4.9449	5.0233	6.1657	6.2069	4.5583	4.9505	4.6792	5.8194	4.1318	6.3693	4.319	4.2063	4.5916	4.8359	5.4063	3.844	5.9305	6.2367	6.5603	5.5874	5.8711	5.2472	5.5267	3.4114	6.6565	5.5314
PF3D7_0808600.mrna1_1	PF3D7_0808600.mrna1_1;1639	1639	6.4545	5.4094	4.7137	5.4555	4.0479	6.1137	4.5354	4.8237	3.1424	6.6349	4.3625	4.2525	5.9229	3.8012	6.2384	5.2145	5.0592	5.3381	5.6596	6.9385	6.7621	5.0738	5.4604	4.5484	4.9686	3.9542	4.9026	4.9165	7.2963	7.4072	6.3696	3.4449	5.6436	5.4145	3.7398	3.6415	4.6088	5.9045	5.8222	5.862	4.2494	4.5211	5.1679	3.8258	4.8048	4.5279	5.4453	6.64	4.3632	5.5141	4.4718	5.4979	5.0883	6.3032	4.8929	4.2839	4.1906	6.4353	5.7241	6.5393	7.9983	6.8995	6.8618	6.3789	5.1235	5.803	3.942	5.7225	5.1695	6.0275	5.3607	8.3448	5.667	5.6002	7.2584	7.598	7.1278	6.5151	5.7366	5.9129	5.0807	4.1707	4.8263	5.9191
PF3D7_0808600.mrna1_1	PF3D7_0808600.mrna1_1;1640	1640	6.6646	5.0268	5.4019	5.2578	4.3688	4.0626	5.2798	5.0259	3.8329	6.4846	6.3171	1.7485	5.8362	0.4751	5.2713	5.594	4.9946	4.2319	5.2491	6.3397	5.9326	4.4581	5.5487	4.853	4.7252	4.073	5.5457	5.2437	6.7716	6.9828	6.101	4.6713	5.5895	3.1027	4.5747	4.7181	5.3114	3.8982	5.6862	4.861	5.6194	5.4091	4.0045	5.1252	6.1699	3.3964	5.359	5.4229	5.3092	5.6229	5.7393	5.6862	4.3813	6.7244	4.9298	4.861	5.1334	5.4456	5.5786	4.9355	7.5566	6.3205	5.2612	5.7353	4.3241	4.7923	4.067	5.7002	5.3868	5.2487	5.8575	5.582	4.6439	5.749	6.0372	6.847	6.8241	4.1094	6.4801	6.193	4.9383	4.1326	5.2369	5.975
PF3D7_0808600.mrna1_1	PF3D7_0808600.mrna1_1;1641	1641	6.4177	5.9632	5.4874	6.4647	3.2311	4.7164	4.9103	4.7965	5.2098	6.6672	6.5435	5.5647	4.9472	4.6764	4.6565	5.2418	5.3114	3.9928	5.0396	6.3208	5.2555	5.2434	5.791	5.44	5.2008	4.9796	5.0725	5.3147	6.862	5.9734	5.9614	3.7236	5.3583	4.3212	4.5534	3.9402	5.6879	5.4712	5.8963	4.0968	4.3667	4.4938	5.0704	5.6565	3.9449	4.3964	4.4489	6.7662	5.6273	5.2563	4.8982	5.723	3.2839	6.3072	5.0496	4.9561	5.0648	6.0099	5.2203	4.7581	5.8465	6.2468	4.6971	5.6556	4.3154	6.257	4.157	5.0009	7.3067	5.7181	5.328	5.9404	5.876	4.3001	5.2839	6.2854	6.4124	5.9348	5.9425	6.6984	4.0807	5.1627	5.0841	6.9274
PF3D7_0808600.mrna1_1	PF3D7_0808600.mrna1_1;1642	1642	6.0079	5.822	5.3565	5.6005	4.8405	4.9303	5.2491	4.9179	4.2388	6.1697	5.903	5.5388	5.7525	4.2743	3.7835	5.5629	5.2642	5.0535	5.4983	6.5935	5.9563	6.4448	4.7263	5.5589	4.5014	5.2091	3.7485	5.2203	6.4114	5.6091	5.9371	4.8455	5.898	5.6679	4.7692	4.2102	4.4535	5.6378	5.406	4.6392	5.1743	4.842	3.5323	4.712	5.114	4.8743	5.8968	5.9807	5.3327	5.7871	5.4561	4.3067	4.0018	6.6453	5.3031	4.7485	5.2483	5.6946	5.2052	4.7098	5.477	6.1179	5.5119	4.4121	5.6165	5.374	4.8022	5.8248	7.1073	4.6147	5.1663	5.7112	4.857	5.1839	5.7679	6.0712	6.2591	5.4995	6.5118	6.4246	5.0917	5.1711	4.8273	6.3145
PF3D7_0808600.mrna1_1	PF3D7_0808600.mrna1_1;1643	1643	5.5267	6.0248	6.002	4.5336	5.6789	4.6288	5.2242	4.3785	3.3477	6.3074	5.813	5.467	5.5426	2.585	4.7192	4.4803	4.4456	4.7404	4.1587	6.5368	6.2591	6.0141	5.4141	5.6473	4.5534	5.9253	4.7312	5.1659	6.7671	5.511	6.0139	4.6247	6.0018	5.439	5.7858	4.0036	5.3295	5.1239	5.7821	4.706	5.4803	4.4666	5.0426	5.439	5.0993	3.8166	5.4141	4.8885	5.5388	3.857	5.5075	5.2574	3.1043	6.1691	4.4449	4.292	4.6029	5.6088	5.2001	4.2048	5.7769	5.5217	5.1309	5.5741	4.8263	5.0343	4.3009	5.9894	6.2439	5.254	4.9873	5.2207	5.9526	5.1383	5.2939	6.4195	6.2897	5.7304	5.4406	6.2508	4.3736	4.8595	5.5753	7.0042
PF3D7_0808600.mrna1_1	PF3D7_0808600.mrna1_1;1644	1644	6.3535	5.6387	5.5607	5.5333	5.4263	6.0592	5.0522	4.696	2.1177	6.116	5.7404	4.8565	4.9402	4.6358	4.9704	5.0811	4.8359	5.0896	4.7549	6.3085	6.6264	6.5962	3.8659	4.269	5.3882	5.6611	4.0721	5.0755	6.3839	6.3275	5.7629	3.263	6.1361	5.2353	5.5135	3.6485	4.5844	6.1104	5.7879	4.3576	4.7038	5.2672	5.4057	4.3477	5.4366	5.6153	5.1144	5.6261	5.6296	4.9551	5.0561	5.3614	4.5692	5.9064	5.6628	5.2016	5.1659	4.4522	5.319	5.4199	5.738	5.3667	5.5491	4.6831	4.7975	5.2906	4.5304	5.3216	6.5569	5.8836	5.0955	5.1202	5.804	5.4963	5.2649	6.021	6.6299	5.5744	6.0485	5.7724	4.4236	4.0557	5.0721	6.5204
PF3D7_0808600.mrna1_1	PF3D7_0808600.mrna1_1;1645	1645	5.6879	6.2199	5.7905	5.8243	5.3796	5.2165	4.0268	4.903	4.497	6.5478	5.3459	4.7772	3.9231	3.5874	4.9914	5.2246	5.7578	4.9891	5.2095	6.8301	7.4814	5.8797	4.9736	5.9399	4.7592	5.0179	5.6041	5.1583	6.5027	6.2683	6.4534	4.5759	6.7204	4.5898	5.3716	4.7517	5.114	5.6267	6.0168	4.4529	3.9764	5.191	5.2315	4.2972	5.4296	4.4343	5.9107	7.7925	5.1123	5.8866	5.68	6.0783	3.9973	6.4975	4.6605	5.3723	4.1953	6.3688	5.0246	4.3639	6.0501	6.6112	5.6893	5.6038	5.2735	5.4909	5.8846	6.0259	7.1624	5.8704	5.7361	5.2483	6.1361	5.3702	5.5317	6.7223	5.8763	6.2087	6.4219	6.4128	4.4456	2	5.5807	6.7245
PF3D7_0808600.mrna1_1	PF3D7_0808600.mrna1_1;1646	1646	7.1008	6.3621	5.4383	5.849	5.5984	6.6689	5.1077	5.3427	4.5625	5.9998	5.6444	5.2001	6.3257	5.7655	6.4491	4.4699	5.8982	4.6775	5.3306	7.1925	7.208	6.4123	5.4848	6.4366	5.7412	4.9246	4.9345	3.9607	6.4928	5.4656	6.9164	4.5801	6.1603	4.9236	4.8958	4.7415	5.3639	4.8304	5.2895	8.418	4.9406	5.2754	5.3158	5.9959	5.106	5.3579	5.6792	6.5803	5.2761	5.572	5.3698	5.7162	5.3366	4.6153	5.5008	5.133	5.3165	5.6854	6.0866	6.4552	6.3422	5.323	5.3625	4.9841	3.7203	4.7793	5.0383	5.8547	7.1566	5.4053	5.1375	5.6014	5.7871	5.2102	5.8909	5.875	6.3031	6.4021	6.7827	5.9975	5.3916	5.0548	5.1651	7.7814
PF3D7_0808600.mrna1_1	PF3D7_0808600.mrna1_1;1647	1647	6.7252	5.2114	5.5993	6.1426	4.5254	6.3454	5.1695	5.3147	4.5729	6.9644	6.2722	5.4279	5.5292	4.5957	5.5207	6.3956	5.3827	4.26	5.1723	7.1364	5.3114	6.6337	5.5317	6.3906	5.2683	4.4607	4.7339	5.3505	6.8497	6.5557	6.6988	5.6047	6.6457	6.4004	4.854	4.6229	4.7544	5.517	8.8365	4.935	7.2742000000000004	4.5342	5.998	5.3572	5.3778	3.9222	5.6061	8.5318	5.2361	7.814	5.4705	5.4168	5.4941	6.7159	5.1783	5.6865	4.5826	6.4173	7.0692	6.0618	7.4293	6.1957	6.2234	5.9376	5.0418	6.2137	5.6702	5.7487	7.6745	5.9404	5.4673	5.1144	7.5824	5.8089	6.5632	7.2294	6.5711	6.723	6.4438	6.2397	6.1781	3.9458	6.6652	7.4508
PF3D7_0808600.mrna1_1	PF3D7_0808600.mrna1_1;1648	1648	6.5759	5.6753	5.5916	5.7653	6.0132	5.0596	4.6229	4.8227	4.3847	6.342	4.9088	5.3252	6.0429	5.1089	5.7227	3.853	5.5942	4.5242000000000004	5.5708	6.6196	5.6927	6.1052	5.43	5.9493	4.8807	5.0917	3.5261	4.903	6.8579	5.7949	6.62	4.588	6.1352	5.8402	4.7549	3.4738	4.3639	5.2388	5.9761	5.0717	5.6974	2.3219	5.7787	4.3639	4.3688	4.6088	5.342	5.6215	4.9122	4.9472	5.4803	5.4841	4.7986	6.0633	5.6648	5.4584	5.3719	6.1723	5.7396	5.2657	6.1847	5.8502	5.7869	4.7803	5.7276	4.7581	6.0085	6.1229	7.1931	6.0887	5.0921	5.6812	5.714	5.1687	5.7358	6.6242	6.73	6.299	6.3682	5.8298	5.2269	4.7236	6.2824	7.5244
PF3D7_0808600.mrna1_1	PF3D7_0808600.mrna1_1;1649	1649	6.6903	6.3633	5.4594	5.1851	4.7087	5.6156	4.9331	5.0295	4.5342	6.4951	5.4915	4.7698	5.5531	4.5204	4.7918	6.2613	5.0014	4.5759	5.2012	6.5035	6.0832	5.3473	4.0215	5.7101	5.1231	5.0391	4.8309	5.0553	7.3245	5.9484	6.6342	3.969	6.5223	5.2254	6.134	5.6935	4.7724	5.6453	5.9355	5.0041	4.9303	3.6462	5.1502	5.5027	5.6556	5.2761	5.9208	5.1285	4.7175	4.9919	5.8207	5.4141	4.3067	6.1453	5.1493	5.218	4.0815	5.9528	5.4087	5.5008	6.5192	5.2079	5.2909	5.9117	5.263	4.3757	3.1667	5.1847	6.4697	5.4611	5.7645	5.7821	6.6502	4.9449	5.4366	6.928	6.1711	5.9329	6.8495	5.9117	5.1691	4.009	5.9243	7.1103
PF3D7_0808600.mrna1_1	PF3D7_0808600.mrna1_1;1650	1650	6.6159	5.2743	6.1297	5.1779	5.4757	5.9329	5.5577	5.1823	5.5119	6.2776	5.7203	4.8654	5.466	3.225	5.5135	5.5339	4.696	4.4087	4.7533	6.8887	6.1589	5.9493	4.9709	5.5795	5.8924	5.7145	4.7027	4.4692	6.5848	5.8425	6.955	4.6781	6.2679	5.3049	5.0148	4.3154	4.7887	5.07	6.8593	5.8485	4.9561	5.3125	4.2001	5.1276	5.5497	4.7913	5.671	5.4406	5.4548	5.1089	5.4812	4.8885	3.2079	6.4259	4.9312	5.5407	5.4954	4.7398	4.5348	4.0575	6.0917	5.7581	5.126	4.9528	5.5385	5.7018	3.8699	5.2521	7.0378	5.5217	4.1077	5.7557	5.5868	5.4967	5.3861	6.545	6.7335	5.8907	5.765	5.5726	4.915	2.8836	5.779	7.0206
PF3D7_0808600.mrna1_1	PF3D7_0808600.mrna1_1;1651	1651	6.5838	5.0112	6.3178	6.8472	5.7756	5.4861	4.8298	5.8197	4.6904	6.5398	6.0885	5.717	5.9982	3.8053	6.2826	5.5534	5.742	3.4673	5.8009	6.7218	6.418	5.5696	6.6339	5.779	4.4323	4.2854	4.9523	5.1227	7.1026	7.0274	6.3985	7.0589	5.8084	4.7159	4.3306	4.1707	5.5883	5.6974	5.9625	3.4515	4.4731	5.319	6.009	6.0092	4.9131	4.5103	5.8841	8.3738	4.2817	5.0409	5.463	6.0781	3.8359	5.4857	4.9307	5.6716	4.4482	6.3058	5.2957	5.6696	6.2865	6.5218	5.5659	6.0164	5.9011	4.1554	5.0678	5.4373	7.5409	5.5279	4.8909	5.6792	5.7247	5.5207	6.076	6.6612	6.5809	6.0817	6.1912	5.1663	4.9928	4.3434	5.9975	7.3616
PF3D7_0808600.mrna1_1	PF3D7_0808600.mrna1_1;1652	1652	6.1938	6.2355	5.8721	5.4128	5.3262	5.8273	5.5835	4.5261	6.4043	6.4943	5.4548	5.4091	5.7423	5.3792	5.5521	5.8562	5.6747	4.8709	5.7853	6.541	6.9272	5.9896	5.263	5.5975	5.0418	5.0618	4.3723	5.3455	6.8596	9.6662	6.3154	3.3001	6.3969	5.6479	4.7623	4.5261	4.439	5.1611	6.6782	5.1073	4.84	5.1651	5.6404	5.4499	5.2623	4.8782	5.5942	6.0288	5.0866	5.3768	6.2968	5.2098	5.3154	6.2551	5.5683	5.3512	5.2913	5.1035	5.6614	5.8951	5.6834	5.251	5.3796	4.0764	5.1574	5.1997	5.3975	6.2275	7.8583	4.565	5.2106	4.8802	7.0735	5.5342	5.9662	5.3547	6.6871	5.7716	6.6428	5.8326	4.3896	4.4751	5.7629	7.7033
PF3D7_0808600.mrna1_1	PF3D7_0808600.mrna1_1;1653	1653	7.6707	4.9809	5.5472	6.9994	5.432	5.3078	5.4104	4.8748	4.6865	6.9654	5.0639	5.1214	6.5773	5.151	5.1839	5.6699	5.7347	5.5512	5.2724	6.4363	8.4436	6.0056	5.1227	6.5993	5.6017	5.1043	5.8447	6.9176	6.7991	12.0556	11.2346	4.3764	6.4451	6.213	4.935	7.0668	4.8151	5.7929	4.8817	4.9551	5.2319	6.1455	7.2317	5.2211	6.5027	3.3074	5.575	6.5333	5.2487	6.4476	6.7171	6.5752	6.9581	7.9418	4.4686	4.6473	4.6775	5.7557	6.2621	7.2243	6.4356	6.1729	6.2613	6.1361	6.2874	6.0175	5.013	5.5254	8.718	5.1285	4.7431	6.1377	6.4949	6.0081	7.2056	6.9229	7.3084	5.9686	7.1103	7.0309	4.8151	4.4316	5.6259	9.4454
PF3D7_0808600.mrna1_1	PF3D7_0808600.mrna1_1;1654	1654	6.6014	5.6162	5.6834	6.4756	5.9288	5.269	6.0079	4.784	3.8639	6.8863	5.9437	4.7398	5.5289	2.9203	5.532	5.375	5.537	5.6687	5.3816	6.928	7.2416	5.811	5.2149	6.1689	4.9392	4.7425	5.3533	5.3837	7.5768	9.1901	6.4395	2.9486	6.2679	6.1609	4.0514	4.347	5.3409	5.2668	5.6764	5.0712	4.6094	5.7787	5.0605	4.5179	5.0925	4.7549	5.6094	6.7467	3.7485	5.6238	5.7369	5.9196	4.8919	6.0292	5.4419	5.3089	4.934	6.7075	6.2161	5.2902	6.7346	6.602	5.1615	5.4436	5.3005	6.2168	4.5892	4.9625	7.6531	5.7431	4.7866	5.732	6.0887	5.694	6.3797	6.9189	6.5463	6.3418	6.8736	6.189	5.3459	5.4286	5.3816	7.7022
PF3D7_0808600.mrna1_1	PF3D7_0808600.mrna1_1;1655	1655	6.5942	5.9623	5.2965	6.1733	5.8068	5.7293	5.0959	3.7634	4.2157	5.6398	5.4607	4.3038	5.546	2.8359	5.4647	5.0161	5.1449	4.153	4.2449	6.9575	8.6761	6.2943	5.4189	6.2321	4.9941	5.9968	5.7085	5.5589	6.5504	11.836	7.1691	4.9284	6.4197	5.6485	5.6159	3.6668	4.3176	5.6651	5.5065	4.9523	5.511	5.0237	6.4474	5.4333	4.856	5.7206	5.6094	6.0047	5.1085	5.1383	6.0076	5.5503	5.1227	6.7614	4.842	5.5345	5.7401	6.0796	6.5247	5.1871	6.2521	6.3808	4.4202	5.2261	5.6218	6.0029	4.9973	4.3183	8.5711	4.3067	4.1819	5.0725	6.4674	6.1274	5.5144	5.6918	6.4133	7.111	7.33	6.0961	5.9528	5.3302	5.5379	8.0517
PF3D7_0808600.mrna1_1	PF3D7_0808600.mrna1_1;1656	1656	6.0742	5.8354	5.5975	6.1985	5.0321	6.3682	6.0016	5.0785	5.0772	6.1997	5.6699	5.6384	6.5767	4.272	5.5357	5.4601	5.6456	4.6798	5.1723	7.5234	7.1402	6.2847	4.7581	6.3361	5.8617	6.0944	4.0548	5.1243	7.0432	9.6441	6.7974	4.4376	6.3041	5.6963	4.887	5.4067	5.2724	4.5404	5.7038	2.3923	5.257	4.8525	5.9702	4.2795	5.546	4.7323	6.3112	9.9829	5.4433	3.5261	6.2621	5.1787	4.3923	6.0727	5.5339	5.6138	4.2668	6.3473	6.3583	5.1767	6.5966	5.5469	5.6579	5.1506	4.9514	4.8006	5.5835	5.6188	8.2574	5.9126	3.9345	5.114	6.7336	5.0312	6.0144	6.3051	7.2778	6.8378	6.8345	5.9343	5.073	4.6017	5.594	7.2645
PF3D7_0808600.mrna1_1	PF3D7_0808600.mrna1_1;1657	1657	6.8278	5.9674	5.4976	6.1348	4.7708	5.2479	5.6859	4.7544	3.9079	6.2843	5.5046	3.969	3.7344	6.2675	4.8763	5.6636	5.2983	3.7071	5.8359	7.247	8.0472	6.3264	5.8941	6.2596	4.7522	4.1119	5.8691	4.9593	6.6413	11.0235	6.5343	5.4825	6.5245	5.4909	5.2172	3.7772	5.189	4.3248	6.6266	5.467	4.3519	4.857	5.2161	4.8851	4.7708	4.8232	6.1223	5.6539	4.5662	5.2118	5.7439	5.769	4.2487	6.0054	5.6235	4.477	4.8505	6.0496	5.2141	5.7186	7.0901	5.9451	5.8061	5.4303	5.5549	5.3118	4.6444	5.7918	8.3909	4.5789	5.6631	5.8634	6.5845	5.0635	6.1715	6.0402	6.7013	6.1977	6.9154	6.1289	5.5497	4.3861	5.5928	8.2219
PF3D7_0808600.mrna1_1	PF3D7_0808600.mrna1_1;1658	1658	6.9435	4.8644	5.6991	5.4963	3.8288	6.8045	6.4609	6.6639	5.191	7.3301	7.2601	5.2836	5.5543	4.5478	5.3245	5.6533	7.667	5.1039	4.6088	8.0763	7.7635	4.7913	4.673	5.3331	5.2891	4.3618	3.3491	6.5214	8.0772	9.6082	9.9294	3.1683	4.2296	5.8189	4.8232	4.5789	5.354	5.3194	6.5937	5.3611	7.1999	4.5951	8.846	4.5951	5.615	6.0043	5.8885	6.2979	5.6064	5.2059	5.3438	9.7114	5.946	5.033	5.761	5.3604	5.2649	5.5653	5.1779	6.6146	4.1359	6.2091	6.9933	5.3558	6.3686	5.3992000000000004	4.1562	6.2744	7.6618	5.193	5.9088	4.9378	5.9968	5.8819	6.2225	5.9586	7.0796	6.9266	6.6138	6.418	5.627	3.6871	5.8812	8.0711
PF3D7_0808600.mrna1_1	PF3D7_0808600.mrna1_1;1659	1659	6.7043	5.2642	5.2449	4.8987	5.3255	8.9204	6.1477	6.7343	7.1136	7.2423	7.7288	5.625	4.6668	4.3327	8.9845	6.7038	6.9494	4.0531	5.2506	5.4525	14.4151	4.6764	5.9736	6.3605	4.3118	5.487	4.5116	4.9551	5.5598	13	6.1089	5.51	6.9577	3.9117	5.7721	3.6531	5.2566	5.3438	4.7495	4.9064	4.269	4.4403	6.0779	5.0947	5.4222	6.7432	6.0112	5.4666	4.067	5.4148	6.0657	7.1934	4.7866	6.2451	6.1233	5.7895	4.6053	5.581	4.7344	6.4558	5.9329	7.2938	7.2922	5.1453	5.9959	5.0925	5.1048	4.1268	4.9359	6.11	6.0968	5.3331	7.3128	5.2627	7.0483	5.8768	7.7548	5.7156	6.377	7.7224	5.6323	4.7098	5.9239	5.9955
PF3D7_0808600.mrna1_1	PF3D7_0808600.mrna1_1;1660	1660	6.1888	5.943	8.7177	4.5783	5.8965	5.7949	5.4512	4.6993	6.8876	7.628	5.5125	4.8831	5.1763	6.4489	5.7517	6.7653	5.7565	4.1144	6.4041	5.2979	14.0707	5.0099	5.9941	4.375	4.8709	4.6775	5.6963	4.7803	5.2668	12.151	6.0152	5.0108	3.6346	5.5211	3.9891	4.8197	4.701	6.3899	4.9463	5.3491	5.3927	4.0233	5.6439	4.986	5.6896	7.105	6.1548	5.6831	3.7897	5.1313	5.591	6.2566	4.6605	5.2153	7.0979	5.5304	4.2743	5.3366	5.2133	5.9602	5.5388	7.2105	12.3668	4.7355	6.9149	6.7895	5.1131	4.7782	4.2203	7.4507	6.8797	5.3813	6.9189	6.2787	6.7185	6.1127	8.0601	11.4071	5.4519	8.0606	5.5561	3.8012	5.7714	5.876
PF3D7_0808600.mrna1_1	PF3D7_0808600.mrna1_1;1661	1661	7.1995	6.1701	6.3792	5.4617000000000004	7.5077	6.6273	6.2067	6.2018	8.4534	7.6595	6.0853	8.7258	4.6223	7.5728	6.2472	6.7631	7.0809	6.0725	5.694	5.3916	6.3858	5.0738	5.554	6.5601	5.7054	4.3985	7.7908	6.0516	5.1408	6.4315	6.3221	4.6011	5.7916	6.2288	4.8861	7.3523	5.0535	6.7289	5.0286	6.6511	4.6415	4.266	5.3176	5.1073	6.1079	8.1201	6.6713	6.0034	5.5677	2.6982	6.3672	6.023	5.2627	5.07	7.4773	4.4777	5.7087	5.9006	5.8012	4.9045	5.3733	7.1506	6.3846	4.8782	8.0754	7.5261	5.1359	5.5656	5.8664	7.1414	4.9773	5.238	6.0264	6.4981	4.9184	7.2439	8.8187	5.9864	5.9768	8.5466	7.1658	5.5883	5.6904	5.8863
PF3D7_0808600.mrna1_1	PF3D7_0808600.mrna1_1;1662	1662	7.4604	7.4216	5.6244	6.0099	7.8989	5.5756	6.4416	7.3491	8.7932	7.8183	6.1961	5.6979	5.8629	8.4844	5.6662	8.0756	6.7276	4.8278	6.3185	6.6264	7.5181	5.8339	5.299	4.2743	5.1181	5.3103	6.2909	6.2369	5.8545	7.1418	7.2312	2.254	6.3397	6.6789	5.1611	5.1227	5.3266	7.4588	6.7444	6.9712	7.7527	3.8629	6.5013	5.9971	5.8097	7.9379	6.3614	6.26	7.3038	5.7608	5.9653	6.4187	6.2077	4.6865	7.8689	5.5144	5.4499	4.5656	5.5382	5.5314	5.9326	7.8825	6.7519	6.0873	8.3151	7.0469	5.2698	5.4621	6.4851	7.2161	4.847	6.1119	8.0151	6.3556	6.258	6.7942	8.5534	6.383	6.5572	8.8608	6.9159	5.756	6.4315	6.8304
PF3D7_0808600.mrna1_1	PF3D7_0808600.mrna1_1;1663	1663	7.1334	6.9247	5.4316	4.8084	7.9949	5.8706	6.6321	6.5315	8.5998	7.9509	6.1037	6.7188	5.2574	8.3594	5.5426	8.6997	6.7511	4.6305	6.9369	5.8924	6.5177	4.8987	4.7043	4.121	6.3973	4.2668	7.4828	5.6949	6.6223	7.247	6.3813	3.8258	5.6608	5.5521	5.09	6.6041	5.0387	8.1699	5.0215	7.5028	4.2563	5.2141	6.7076	6.5501	5.098	7.7905	7.1149	6.4614	6.3872	5.1751	6.3252	6.4825	6.5097	5.6088	7.9345	5.3291	5.3579	6.4096	6.5388	6.023	6.1214	7.6959	5.5925	5.2254	7.9631	8.1231	4.6141	5.6235	5.0913	6.9822	4.7425	3.8738	7.7442	6.0328	7.0276	6.6855	8.2041	5.7257	5.4175	8.649	6.9723	5.1631	6.5089	5.0045
PF3D7_0808600.mrna1_1	PF3D7_0808600.mrna1_1;1664	1664	6.9265	8.0062	4.497	5.6505	7.429	5.8909	6.5144	6.8461	8.6928	7.6004	5.7315	5.522	5.1359	8.117	5.7814	6.8975	6.9788	4.8465	6.0883	5.7586	6.8607	5.5144	5.009	6.2248	5.6061	4.9045	7.0121	6.1181	5.6719	6.7764	6.5108	3.6893	6.0613	6.513	5.3034	6.3241	5.3583	8.2248	5.2153	8.1076	5.43	5.2713	5.9966	4.849	5.6542	7.9103	7.6815	6.1871	6.4515	4.7939	6.0036	6.4062	7.1183	5.5053	8.2888	4.701	4.7634	5.8339	6.2909	5.0845	6.1538	8.1366	5.4158	5.1807	8.4707	7.7073	5.2525	6.1125	4.1522	7.223	5.2891	6.0418	6.1817	6.5121	6.0894	6.7787	8.5035	6.4525	6.7393	9.0462	7.2396	5.9001	5.9734	5.1485
PF3D7_0808600.mrna1_1	PF3D7_0808600.mrna1_1;1665	1665	7.0791	8.7206	4.8885	5.636	8.3609000000000009	5.8063	6.2513	6.6222	8.814	7.382	5.8181	5.2153	4.4033	8.7154	4.4588	6.3203	6.6757	4.9764	5.1811	4.9189	6.3404	5.2615	4.849	5.0913	5.4502	4.8758	6.7018	6.1102	5.5586	6.7602	6.6223	3.9542	6.1811	5.4074	5.3572	4.8374	3.4568	7.7517	5.6162	7.8876	4.9787	4.6713	5.8407	5.1293	4.4919	6.9899	7.9594	6.1839	6.7439	3.9146	6.5554	6.5598	8.1201	5.6118	11.0206	4.2935	5.812	5.8212	5.503	5.5286	5.9784	7.5889	5.8684	5.0879	8.4546	8.0178	4.8545	6.0727	5.3847	9.6155	5.3691	6.6971	6.4943	6.2615	6.3125	6.7858	8.4097	5.4919	5.6528	9.4004	7.4584	6.0691	7.2324	5.8122
PF3D7_0808600.mrna1_1	PF3D7_0808600.mrna1_1;1666	1666	7.4831	8.1851	6.8567	6.633	8.3	6.5884	6.3987	6.3096	8.9694	7.8884	6.1404	5.9079	6.8353	8.3454	6.7464	5.2063	6.3752	5.4643	7.466	6.8702	7.5019	7.3315	6.3454	7.0732	6.7979	6.8063	5.9656	5.9771	6.2443	7.5372	8.2038	6.1595	6.986	7.3618	5.266	6.7665	5.7107	7.2949	6.3262	7.4858	5.8802	4.935	5.6413	6.2489	6.6921	7.5829	8.0288	7.0209	7.107	5.7195	6.7074	6.8714	7.4667	6.4057	8.8483	6.2192	5.934	6.5359	5.545	6.4087	5.6264	7.1294	6.3951	5.3183	8.3177	6.2726	4.9955	6.7416	4.9537	8.5573	7.0468	7.421	8.1828	7.7645	7.6207	7.888	8.7732	7.5853	6.6103	8.921	6.4416	6.28	7.8396	5.1659
PF3D7_0808600.mrna1_1	PF3D7_0808600.mrna1_1;1667	1667	10.0232	7.6501	5.2118	4.9227	7.7805	9.0756	5.2145	4.8156	8.539	9.2745	5.7129	7.2934	3.7126	8.1406	8.4401	5.6721	6.3286	4.3176	5.8824	5.9946	7.1141	5.1383	5.116	5.2165	5.78	5.1247	5.8595	5.7811	6.6775	6.062	6.2329	3.5236	4.9919	5.8092	5.0339	5.9105	4.1135	7.1296	5.4383	7.0225	3.6053	4.7328	5.6346	5.1526	5.6238	7.0377	6.598	5.9507	6.3724	5.2898	5.8763	5.7897	7.9826	6.1979	8.8435	5.0343	5.5531	5.6197	5.1305	5.9262	5.1309	7.0539	5.2207	5.1695	7.8326	6.2422	4.4912	5.6441	2.7004	7.8356	6.144	7.5474	6.3237	5.4607	5.348	6.407	8.4681	5.8904	5.5601	8.4029	6.1114	5.0206	6.791	5.8156
PF3D7_0808600.mrna1_1	PF3D7_0808600.mrna1_1;1668	1668	7.6329	6.3743	4.2396	4.9773	6.6467	5.6229	5.4754	5.3096	7.9866	7.5664	5.0639	6.2257	5.2502	6.9247	5.8728	5.7236	5.7244	4.0892	5.7679	7.3922	6.4055	5.6806	4.6381	6.0239	5.0488	2.9486	5.8723	3.6439	7.4704	6.5287	5.9265	2.3132	5.7884	4.845	4.3526	5.5466	4.5904	6.5703	4.6047	7.1774	4.1977	3.957	6.1526	5.5119	5.4419	7.785	6.1173	6.3915	5.682	5.4845	4.8237	5.5598	4.9026	5.9413	7.3171	4.9331	5.2016	4.641	5.841	5.9059	4.9528	6.7519	5.4653	4.1946	7.4252	6.5883	5.31	6.2048	4.6633	7.4918	6.0391	11.068	7.6079	6.6349	6.1558	5.3903	8.2751	5.0665	6.3567	8.1904	6.1117	5.6893	6.7932	5.4363
PF3D7_0808600.mrna1_1	PF3D7_0808600.mrna1_1;1669	1669	7.0973	6.7561	5.5311	5.8158	6.9991	6.0363	6.0204	5.7195	7.809	7.766	6.2821	7.3539	5.7021	7.7056	6.3415	5.8817	5.6949	4.2048	6.6548	7.6924	7.4195	6.3377	5.9563	7.1922	6.2602	5.6276	4.582	5.3448	8.422	6.4535	7.9022	3.5398	6.7245	6.4791	5.3971	5.0492	4.8022	6.5441	6.1741	7.1743	4.6485	3.8689	5.3809	4.5304	5.8189	7.7165	6.6067	6.1375	6.3386	5.5075	5.9011	5.9646	6.1089	6.7178	7.301	6.3887	5.5656	6.0394	5.9081	6.2668	5.3071	7.017	5.5401	4.9575	7.2473	4.9644	4.3882	7.2231	5.6226	7.47	6.1855	6.2935	8.0951	7.0445	6.0058	6.4138	8.6227	5.2153	6.5062	8.0287	5.4269	5.0032	7.3228	4.8851
PF3D7_0808600.mrna1_1	PF3D7_0808600.mrna1_1;1670	1670	6.541	6.4911	5.3132	5.7858	7.7899	6.1221	4.9184	4.8943	9.3075	7.5204	7.2772	7.9409	5.7065	9.2499	5.7931	5.033	6.2858	5.3547	5.5125	10.2795	6.4476	4.8992000000000004	5.5398	5.8081	6.1066	5.3205	4.5091	5.3635	10.0661	5.6389	6.4983	2.8659	6.3884	6.76	4.99	4.4026	5.2645	6.51	6.8416	5.8575	5.4845	4.3031	5.5503	5.1457	5.5454	7.3833	4.5945	6.4663	5.7884	6.273	5.6433	4.8283	4.8278	6.2666	7.8509	6.2026	6.7856	5.6614	6.0579	4.7955	6.3942	7.0745	6.0551	5.353	7.8779	6.4482	3.568	9.1953	5.1894	6.7353	6.7694	7.6084	6.1671	5.8169	5.4591	6.6521	8.1128	4.9083	5.4848	8.2576	6.1412	6.1142	9.1425	5.488
PF3D7_0808600.mrna1_1	PF3D7_0808600.mrna1_1;1671	1671	6.9713	6.7749	5.6212	6.3174	6.0919	6.5654	5.0264	4.9284	8.2832	7.8218	6.0561	8.974	5.8753	6.2527	6.2836	5.278	5.9453	6.2711	6.5815	8.7897	7.4357	7.5124	6.1643	5.4216	4.8861	4.8615	5.2724	5.4246	9.091	7.7238	8.3298	6.3205	5.6979	6.5495	6.0553	5.7287	5.946	7.156	6.4396	5.9131	4.1562	3.9514	6.0121	4.9964	6.0775	7.1668	6.5333	6.504	5.8676	6.5833	6.1229	5.6235	5.7581	6.8034	7.9523	5.3885	7.8602	6.4341	6.0557	5.228	9.8614	6.4429	6.1117	5.5339	7.6826	5.7101	4.6467	7.137	5.9743	9.0686	6.2067	8.0264	7.9278	8.181	6.573	10.4668	8.3114	6.2261	5.8186	8.2088	6.2636	5.561	8.3719	4.6645
PF3D7_0808600.mrna1_1	PF3D7_0808600.mrna1_1;1672	1672	7.3895	5.5969	6.8049	5.6378	4.6392	6.6738	5.3667	6.3295	5.8946	8.1804	6.5954	7.893	3.717	5.7159	6.6845	5.6904	6.9756	6.4778	7.6062	9.6038	7.9828	7.4768	6.9028	5.1436	6.0598	5.8255	5.1583	6.7207	9.905	8.3239	8.6156	5.8079	4.8875	6.3478	5.9488	5.7225	5.8204	5.7306	6.2014	6.5353	4.8977	4.8575	5.2468	5.1791	6.1035	7.0648	6.0255	6.6615	6.5446	6.599	5.2906	5.4406	6.4581	6.9122	6.1041	5.3778	5.8445	7.558	6.2977	5.6259	5.5817	6.3503	5.4343	5.4519	7.4833	5.0781	4.2653	7.1582	4.8001	6.9856	6.8683	5.72	8.7525	7.6959	7.2515	6.5993	8.2691	5.4565	6.7031	8.026	6.1829	3.541	8.0401	5.7371
PF3D7_0808600.mrna1_1	PF3D7_0808600.mrna1_1;1673	1673	6.2578	5.4906	5.2145	4.99	5.2005	5.8612	5.278	5.2032	3.5059	7.5017	7.0408	8.0116	4.7677	5.1272	4.9593	5.5267	5.4333	4.1268	5.0583	9.296	6.1552	4.9439	6.1137	5.0596	4.934	4.5192	5.3586	4.3999	9.3885	5.9616	6.1398	4.4725	5.6424	6.4494	4.3646	4.211	5.0108	5.4699	5.8397	4.1424	4.5656	5.3491	4.8595	4.1627	6.2876	6.348	5.8326	5.7887	4.6893	10.1752	5.4155	5.7495	5.1014	5.8074	6.2367	5.2832	5.2219	5.4158	5.2373	4.4423	6.6525	4.4522	5.7621	2.8012	7.3571	5.8917	5.3802	6.5108	4.8171	6.6799	5.5892	6.0383	6.8025	6.3743	9.4924	6.8925	7.5333	5.3452	6.2758	7.6364	5.2346	5.3882	7.2725	5.3266
PF3D7_0808600.mrna1_1	PF3D7_0808600.mrna1_1;1674	1674	7.3717	7.8734	7.1934	6.5699	6.2587	6.3318	5.09	5.4074	5.4111	8.0808	5.8472	7.4643	4.7835	6.441	6.1957	5.9989	4.0009	3.9662	6.6336	9.8854	8.224	8.1842	7.2131	5.1301	5.5173	5.6285	4.3646	5.1334	9.8218	8.1204	8.3498	5.7409	6.1669	6.7374	4.995	4.6005	6.3675	6.6061	6.5475	6.6709	4.6485	4.8649	5.2172	5.2861	6.1336	7.9065	6.7948	6.1605	6.1619	7.0527	6.2083	5.4935	6.0747	7.1231	5.3954	6.4406	5.477	7.0479	5.7477	6.3411	4.8074	5.8032	5.6806	5.4406	6.8797	5.1867	4.0277	7.1702	6.2944	7.8779	7.5456	7.1906	8.3665	7.3013	7.7799	7.7716	7.3438	6.4177	6.636	7.1413	6.4065	5.8654	8.079	5.6079
PF3D7_0808600.mrna1_1	PF3D7_0808600.mrna1_1;1675	1675	6.1328	5.9095	5.0579	6.3878	4.1627	5.7629	4.5753	4.2157	0.696	7.7478	3.6241	7.6263	5.1326	3.2203	5.7192	5.1546	5.0334	5.07	3	9.9003	6.6771	4.2063	5.6215	4.6702	5.328	4.4195	4.6088	5.0378	9.8405	6.133	5.774	4.9288	4.8405	7.0694	5.5317	4.101	4.4957	4.2273	4.9805	4.9514	4.6124	4.858	5.3298	4.3736	4.1675	4.9083	4.8963	6.1671	3.111	5.9853	4.9551	6.5538	3.9458	6.2988	5.7325	4.2063	5.1313	5.1902	5.2449	5.1807	4.8043	7.1711	4.3882	4.8248	6.4591	6.2915	4.4276	4.9222	5.4731	5.9314	4.856	6.1701	6.8071	6.6437	6.4593	7.0709	8.1347	5.4436	5.5801	5.6631	6.7382	6.3187	6.9279	5.8215
PF3D7_0808600.mrna1_1	PF3D7_0808600.mrna1_1;1676	1676	5.6355	4.8817	4.2578	6.6218	2.3923	5.9932	4.0609	4.9923	3.2735	7.714	4.2884	5.7371	6.6234	4.0063	6.1922	4.6106	5.4565	4.7175	4.957	8.0021	5.2994	2.6253	5.8982	5.7785	5.467	5.5942	5.9418	5.3459	8.5715	5.9775	5.6868	4.6358	6.492	6.6778	4.1252	5.9544	4.8885	5.1811	4.4912	5.4738	3.4436	4.5298	4.8738	3.9542	5.0418	7.2776	4.7903	6.4353	4.4796	4.9439	4.8068	5.1767	5.3628	6.7455	4.3427	4.62	4.1811	5.0592	4.6798	5.0369	4.5625	6.4775	4.7334	4.5607	4.7623	5.4303	3.5311	4.4121	4.0356	5.6826	6.2638	8.0992	8.2604	5.5125	6.7446	6.2426	7.5129	5.9248	7.42	6.097	6.7348	5.4002	7.7844	4.7808
PF3D7_0808600.mrna1_1	PF3D7_0808600.mrna1_1;1677	1677	7.2984	6.1094	6.9677	6.1089	4.1416	5.6585	5.7682	5.7634	3.7104	7.8501	6.0152	6.7431	6.0993	5.44	6.911	5.2619	5.8027	4.9486	4.8445	6.2791	6.8125	5.4383	5.4429	4.126	5.0085	6.4883	5.4222	6.0358	7.3627	7.4789	6.6868	3.1127	6.201	7.8984	5.4118	5.3423	6.327	6.1243	6.1562	5.4851	7.6597	3.4396	6.5398	8.0845	6.7184	8.0356	5.6859	6.5382	4.4209	5.765	4.9759	6.3749	6.1326	6.9009	6.1001	5.0027	4.8846	5.7208	5.6115	5.8522	5.2265	7.3155	7.0873	5.4819	6.684	5.8625	7.2096	4.7798	5.8014	7.0218	7.2338	7.5287	8.0487	7.0985	6.5841	7.2938	9.227	5.9444	7.2588	6.944	7.9369	8.2089	7.4305	7.0747
PF3D7_0808600.mrna1_1	PF3D7_0808600.mrna1_1;1678	1678	5.3611	4.9035	5.1747	5.8092	3.568	6.1855	4.4289	4.5491	2.8836	7.4929	4.6404	5.7618	4.7479	4.3964	6.1831	5.0108	5.5364	4.2758	4.9523	5.5279	6.1959	3.5248	4.5874	2.8934	5.6968	2.3016	3.8156	5.6648	6.5566	7.3261	6.1089	3.4634	5.4902	6.8439	4.7554	4.6999	2.8817	4.4989	5.195	3.9307	3.3632	3.3799	4.3132	3.6041	3.6576	7.4062	4.9612	7.0423	4.3604	5.1953	4.4012	5.3764	3.6747	7.0205	8.5737	2.9782	4.2623	5.585	4.2319	5.596	6.1237	10.5139	4.497	4.85	4.9759	5.1655	3.0959	5.6343	5.4565	7.9813	6.9735	7.1246	7.5781	6.1709	6.4885	7.1445	10.7121	4.9722	6.8521	4.7814	8.5698	6.6187	6.6493	6.1487
PF3D7_0808600.mrna1_1	PF3D7_0808600.mrna1_1;1679	1679	5.72	5.9076	4.6893	5.9383	4.2972	5.846	4.477	5.14	3.1375	7.8341	6.3071	5.2869	5.2642	7.154	6.7011	4.9745	6.1601	6.7471	5.2935	5.4087	6.301	4.1985	5.2211	6.154	5.1404	4.7339	4.9011	5.6282	6.2207	6.7159	6.7872	4.847	6.4743	6.6036	4.8053	4.5416	4.4712	5.6747	5.0268	4.9575	4.6241	3.7301	4.337	3.3234	4.106	6.9972	5.3416	6.1538	4.6508	6.4263	4.4899	5.6488	5.7581	7.2407	5.6035	5.0112	4.6781	5.0802	5.2376	6.3834	4.6165	10.7716	5.1465	4.3462	4.5141	4.3799	4.3632	4.6462	6.2491	7.1147	6.4448	8.0905	8.0743	5.2273	6.8063	6.6327	10.9169	6.0336	7.0545	6.6452	9.1864	6.8344	7.3857	6.9267
PF3D7_0808600.mrna1_1	PF3D7_0808600.mrna1_1;1680	1680	6.5981	4.8505	6.1639	5.3834	5.2415	4.7021	5.8104	5.4423	4.2898	8.3197	7.8459	6.7561	5.432	6.7398	6.5645	5.504	6.1799	5.7428	4.757	5.5795	7.2469	4.7565	4.9759	3.0286	5.5008	4.5999	4.3889	5.7957	6.3637	8.3325	8.0599	4.9616	6.4671	7.9358	5.6392	4.5311	4.6525	6.5259	6.1389	3.9607	5.3505	4.1538	4.5999	4.4607	5.7631	7.7238	6.3665	7.2855	5.7541	4.969	4.1449	6.143	6.9788	7.0899	4.8079	3.0409	4.4588	5.8184	5.1667	6.6067	5.0853	11.3885	6.0736	4.5638	5.9702	4.9453	4.6921	5.1671	7.0091	6.3393	7.026	7.7884	8.198	7.052	7.1818	7.0247	11.412	6.3823	7.8933	7.6781	9.5665	7.3027	8.241	6.7678
PF3D7_0808600.mrna1_1	PF3D7_0808600.mrna1_1;1681	1681	6.3288	5.723	5.5714	5.2106	4.9307	6.6131	5.4864	3.7645	4.4634	8.5136	8.2602	6.9058	5.1747	6.7529	7.0408	6.6747	6.2428	5.9796	6.204	6.0607	6.4984	4.4496	5.6826	5.9107	5.3045	4.8374	5.5592	6.4909	6.472	8.153	7.7629	5.1934	7.425	6.5469	5.1791	6.0018	4.2623	6.1387	5.2323	4.8802	5.0764	4.0197	4.8753	4.9103	4.916	8.1407	6.8236	6.5618	6.849	5.5668	5.5056	6.7308	5.9312	7.7254	4.9959	4.904	5.3359	6.6525	5.5084	6.7495	5.2608	11.8028	5.1886	3.6859	5.5814	5.1867	5.3114	5.7991	7.0528	7.6584	7.2911	7.9088	8.9755	6.7708	7.0646	6.3892	11.5167	6.9449	7.4144	7.3849	9.944	7.2008	7.7483	7.2366
PF3D7_0808600.mrna1_1	PF3D7_0808600.mrna1_1;1682	1682	6.8288	5.8432	5.4584	5.8153	5.5014	6.0961	4.2234	4.8217	5.0631	8.4362	8.3322	6.5557	5.3494	7.3729	6.9793	6.0426	5.9821	5.903	4.9644	5.7819	7.6242	5.235	3.9764	4.8192	7.3951	6.5527	4.5336	6.1342	7.4472	7.7973	7.2121	3.3363	5.7197	7.9285	6.3823	4.0161	5.3698	5.3909	7.562	4.8505	5.6229	4.5311	4.2623	4.9791	4.9495	8.1483	5.7315	8.7949	6.906	5.7287	5.6991	4.9782	5.1326	7.137	4.0764	4.4476	5.0343	6.3724	5.5348	6.6789	5.6378	11.2994	4.9982	4.7793	6.011	5.4263	4.3356	5.4499	5.8557	7.7498	6.6081	8.4126	8.0714	6.8541	6.6413	6.7835	11.3431	6.1504	7.6261	6.5983	8.6623	7.3715	7.2621	6.7588
PF3D7_0808600.mrna1_1	PF3D7_0808600.mrna1_1;1683	1683	6.4512	5.1719	5.4416	5.6753	5.3406	6.923	4.9732	4.5832	7.1176	8.5516	8.1917	7.0187	6.3911	7.457	7.6053	5.991	6.0751	5.0824	4	5.4604	7.9639	4.5711	5.1514	3.6041	7.363	3.862	2.7377	6.1054	6.3528	9.0979	7.1276	5.1953	6.89	8.6672	5.3201	3.6415	4.682	6.1098	10.2298	5.0233	4.5292	3.6927	4.2743	4.1218	4.859	7.836	5.4796	9.5203	7.0968	6.1729	4.4316	4.5242000000000004	6.907	6.9686	5.2791	4.9704	4.691	5.9789	5.0909	6.2813	5.4128	11.4146	5.6865	5.3484	6.7092	5.8572	4.8595	4.3702	5.9602	7.8795	6.6375	8.2559	8.0801	5.7647	6.6873	6.8837	11.7568	6.9858	7.1436	7.6997	8.4917	6.4928	7.2738	5.0866
PF3D7_0808600.mrna1_1	PF3D7_0808600.mrna1_1;1684	1684	7.1773	6.3688	6.0657	5.0879	5.8402	6.9821	4.6826	6.1871	7.0304	8.2052	8.5027	7.4294	4.3999	6.8585	7.7777	6.3842	6.0938	7.5579	5.1953	7.4971	7.7342	5.3136	5.7452	4.0081	5.7663	5.0531	5.3992000000000004	5.6308	10.9387	8.8326	7.8701	5.3768	5.8612	8.0489	4.8237	5.3302	4.6685	7.2832	10.8907	4.8192	6.1593	3.4983	5.0925	6.2248	4.7015	7.9001	7.4365	9.942	7.4596	5.0879	4.8674	5.7936	4.9222	7.0538	5.4757	4.84	5.101	6.8722	5.8232	6.0041	5.5527	11.6046	6.8146	4.4509	7.3096	6.5511	4.4423	5.4601	6.7517	8.4323	6.2048	8.235	8.7632	6.4774	6.8989	7.3396	11.8627	6.1268	7.4941	7.2059	9.1697	7.1239	6.8709	7.2904
PF3D7_0808600.mrna1_1	PF3D7_0808600.mrna1_1;1685	1685	7.7255	7.558	6.807	5.5862	6.721	6.9695	5.6929	6.0424	5.9074	8.228	6.7945	6.9593	6.4205	7.193	6.7196	7.1496	5.8892	5.812	7.8094	6.5638	8.2209	6.9477	8.0407	6.033	8.2655	6.8392	5.7339	6.4756	8.628	9.4082	8.7935	7.4951	7.2373	8.4791	7.0507	4.3526	6.2698	6.3679	10.7824	6.7136	6.5963	5.153	5.6467	5.2716	7.2438	8.3775	6.7451	9.5668	6.9523	6.3757	6.0938	6.4904	6.9424	7.1079	5.3691	4.9823	4.9141	6.3558	5.4246	6.8526	6.5185	12.0823	6.6959	5.7317	6.3092	5.0347	5.7074	5.9993	6.7085	8.4165	7.7059	7.9176	8.6967	6.534	6.5746	6.6996	11.9628	7.8185	7.9195	7.4572	8.7606	6.7961	7.173	8.3367
PF3D7_0808600.mrna1_1	PF3D7_0808600.mrna1_1;1686	1686	6.2802	5.8475	5.51	4.7404	5.1077	6.3212	4.6576	5.5705	6.4683	7.5659	7.9275	6.5481	5.0687	5.765	6.1587	7.1981	5.98	5.3565	6.6039	5.6963	7.0471	5.1131	7.3493	5.0215	5.8812	5.8615	3.4515	6.756	8.6559	8.5659	7.5195	6.9499	6.3425	7.7728	5.2902	4.6724	7.968	5.5392	10.988	5.057	4.861	4.342	5.7173	4.4209	5.1546	8.0986	5.9791	10.1168	6.1196	5.5668	5.2265	5.5512	4.6871	7.048	5.4558	5.7608	6.3047	6.4289	5.6829	6.2055	5.7493	11.844	6.1763	5.7936	5.3245	5.7236	4.3176	5.9371	6.1142	7.7558	6.3025	8.3704	7.3231	6.605	6.3288	6.9159	11.7921	6.3635	7.4782	6.5604	6.3904	5.7142	7.2723	7.0061
PF3D7_0808600.mrna1_1	PF3D7_0808600.mrna1_1;1687	1687	6.2688	6.628	4.9699	5.1803	6.6179	6.2876	5.3684	5.8197	6.9535	6.8648	5.8071	6.3752	6.4077	6.8368	6.4248	6.5155	6.0633	3.8012	7.1636	6.8883	8.3394	4.5173	5.8951	4.6288	7.2811	5.4591	5.0968	6.3963	9.1572	9.1261	7.4296	5.1639	6.4211	7.9379	5.4393	5.4883	7.2367	5.3277	11.7181	5.2928	3.99	4.3363	6.0275	4.8217	5.4189	7.0974	5.7732	11.0153	6.0016	6.4368	5.5886	5.6112	5.106	6.8834	7.9372	4.9054	5.3611	5.1855	5.7255	5.374	6.4986	11.2499	5.8181	4.5348	5.8174	5.142	4.1779	5.779	4.9388	8.0325	5.3677	7.9831	7.4703	6.2304	5.839	7.0354	11.8514	6.643	6.4067	7.3168	6.6819	5.3466	7.7382	6.55
PF3D7_0808600.mrna1_1	PF3D7_0808600.mrna1_1;1688	1688	5.9704	5.6907	4.9873	5.1322	5.7568	5.3872	5.1859	5.784	7.0279	7.2796	6.0199	6.7018	5.4033	4.7876	6.2576	7.2224	5.8125	5.1914	6.7142	6.3386	7.5942	5.2939	5.7293	3.9402	7.8024	5.2157	5.0832	5.9514	9.292	7.8155	7.4727	4.0618	6.2128	7.7928	4.9519	3.6182	6.4658	6.0332	11.6029	5.489	4.0566	3.7015	5.4822	4.4269	5.6767	7.8927	6.4812	11.2154	4.9131	4.6194	5.4796	5.537	4.8792	7.0703	5.0387	5.9491	5.5934	4.813	5.5261	5.3477	5.5683	11.6506	5.9752	4.7366	5.9989	5.5454	5	5.7197	5.3484	6.7569	6.3203	7.9787	6.9814	5.6156	4.9864	6.5262	11.5336	6.2313	6.1121	5.7479	5.9882	4.7027	6.4192	6.0934
PF3D7_0808600.mrna1_1	PF3D7_0808600.mrna1_1;1689	1689	6.8779	6.9905	5.3122	5.3677	5.8637	6.3526	5.0241	4.488	6.2596	7.9506	6.6993	6.0527	6.0195	5.3702	6.0995	5.5094	6.0275	5.4835	7.8116	6.0221	6.5412	7.706	6.4604	4.5692	5.8753	5.5065	4.0858	6.6069	9.8513	6.7542	7.511	6.3183	3.6485	6.3255	3.8817	4.9388	6.7536	5.1607	10.6488	5.6267	4.3792	2.6758	5.2361	5.3586	4.8263	7.228	5.6968	10.2333	6.0321	4.0866	5.0575	6.1258	5.6294	6.0268	6.9898	4.7361	4.6736	4.7751	6.4155	5.4094	5.3782	6.6421	6.6845	5.0509	5.5182	5.5644	3.568	5.1412	4.7371	6.9149	7.6527	5.4273	7.3033	6.0579	5.2939	5.8878	8.6724	6.8683	6.8634	7.5113	5.2153	6.33	6.1071	6.1522
PF3D7_0808600.mrna1_1	PF3D7_0808600.mrna1_1;1690	1690	6.2407	5.3505	5.6467	4.8006	5.2036	5.4558	5.5699	5.2376	5.6744	6.8954	6.5729	7.4415	5.1538	4.5336	6.1524	5.6191	5.602	6.0442	6.0516	4.9542	6.079	5.6182	6.4107	4.3009	4.8032	4.7469	5.6014	5.5847	8.5438	7.9469	6.5848	6.1085	5.6206	5.4647	4.2388	5.0431	6.3723	5.7544	6.4396	5.3988	4.2016	4.7109	5.7597	6.1003	6.049	7.3174	6.0481	4.9995	4.4155	5.7051	4.8395	5.3241	5.5084	5.7552	7.2037	5.4087	4.5292	5.1387	6.7289	4.5625	5.5392	6.4298	6.4746	5.5503	5.1855	6.4135	4.3103	6.8452	3.9477	5.5454	5.6035	5.3951	7.3201	5.7546	4.8314	5.4376	7.6823	4.8753	5.7921	6.0433	5.7233	4.8914	5.2399	5.8555
PF3D7_0808600.mrna1_1	PF3D7_0808600.mrna1_1;1691	1691	6.42	5.6279	4.5166	4.7602	5.5838	4.4019	5.488	5.0206	5.6465	6.8728	7.079	6.9799	4.9551	4.6645	5.9959	6.546	5.7076	5.3628	5.98	6.1843	5.5236	5.1391	5.6611	4.4983	4.7192	4.814	5.2357	5.0135	10.2978	7.2298	6.2559	5.2456	4.3971	5.857	5.5472	4.1001	5.218	6.1297	5.7178	5.2957	3.5534	3.7645	5.7129	4.8555	6.1713	7.6997	6.1564	5.7711	5.2679	5.0144	4.7861	5.5392	4.6988	6.2069	7.0444	4.0461	4.9887	5.1595	6.5212	4.9326	5.3448	6.0889	5.62	5.1554	5.9982	6.3434	5.4336	5.3477	5.393	6.4017	5.9702	5.8286	5.931	6.116	5.5188	5.7342	7.6129	4.9561	6.4138	6.1363	5.5708	5.1473	5.7096	4.7882
PF3D7_0808600.mrna1_1	PF3D7_0808600.mrna1_1;1692	1692	6.9931	5.943	5.6177	5.1449	5.72	6.4172	4.1449	5.1703	4.017	7.3855	6.5048	5.6968	4.8812	4.7871	5.0509	7.3194	6.1187	6.3553	6.0974	5.6206	5.975	5.5786	9.1972	4.8595	4.6433	4.7913	5.2346	4.8074	7.2481	6.9313	6.3691	9.0916	5.4643	5.3892	5.1902	4.0721	7.5594	5.7605	5.8158	5.6064	5.4532	4.4841	5.2114	4.6259	5.7255	7.8534	6.3171	4.9336	4.06	4.9477	5.1391	6.5856	4.4515	5.4515	6.7415	5.6053	4.5668	5.8844	6.1256	5.5717	5.1412	6.0966	5.7079	5.1131	5.488	5.4854	4.5656	4.6392	3.7225	6.5108	5.9181	4.9373	6.4014	6.3904	5.43	6.0631	7.8393	5.6035	6.451	5.8022	6.3503	6.0932	5.6591	4.62
PF3D7_0808600.mrna1_1	PF3D7_0808600.mrna1_1;1693	1693	7.1682	6.5724	6.0228	4.814	4.8909	5.7631	4.9561	6.2769	3.4141	7.3375	6.0904	5.6124	4.5795	6.0286	5.0422	7.0954	5.6273	5.9771	7.0892	5.9773	6.3691	7.407	5.3031	5.7029	5.7549	4.6381	4.8777	6.0757	5.5075	6.2468	7.611	3.2234	5.405	4.8253	5.3049	4.0909	5.8557	6.3147	5.5904	7.3541	5.1886	4.7409	5.4124	4.9754	4.8846	7.8358	6.1196	5.3248	4.7142	5.2547	5.3498	5.3306	5.1969	6.3593	6.0917	5.3719	4.8669	5.8326	5.8938	5.353	4.4067	5.9081	5.6642	4.712	4.8768	4.9542	5.2798	4.0635	4.1851	6.5236	7.0957	4.6696	6.5239	5.4951	5.1094	6.3747	7.4932	5.266	5.4429	5.649	4.9241	5.2052	6.1568	5.6035
PF3D7_0808600.mrna1_1	PF3D7_0808600.mrna1_1;1694	1694	6.2647	6.4237	4.8455	3.4236	5.4222	6.4496	4.0815	3.5148	3.6017	6.4097	6.1556	5.7423	4.7538	2.6531	6.0481	5.2906	5.1647	7.2687	6.9227	4.8227	5.7748	1.4436	5.6206	4.5248	5.4578	4.9764	3.3363	7.0384	5.2083	4.5975	5.4976	5.7905	5.6792	5.4874	4.7882	1.6462	6.5601	5.6185	4.7581	4.3554	3.3688	5.04	5.6343	5.2165	5.4436	8.5207	5.9669	4.7661	3.7027	4.6381	3.7301	5.8753	4.14	5.8122	5.4413	4.904	5.4121	5.5046	5.8372	4.1562	5.6596	5.915	6.5612	5.4607	5.3334	5.6999	4.9768	4.8709	4.2898	5.3961	6.0492	5.1297	4.6525	4.934	5.2668	5.4558	7.0539	5.6831	6.2194	6.4333	5.7434	3.384	5.4656	5.373
PF3D7_0808600.mrna1_1	PF3D7_0808600.mrna1_1;1695	1695	6.3961	5.5398	5.5777	6.1369	4.9136	6.2491	4.9458	5.3656	4.8395	7.4074	7.3035	5.2307	5.649	3.5534	5.86	5.572	5.4306	6.1127	6.3828	5.3388	6.3723	6.0611	7.7038	5.5388	5.3052	5.0742	0.2869	6.5195	5.9021	5.6631	6.3462	7.0438	5.1587	5.8068	4.6949	2.5261	8.7917	6.5193	6.1639	6.7105	4.7756	4.9946	5.3085	4.025	5.8455	8.9771	6.2466	4.314	6.017	4.4867	4.2024	5.3837	4.2165	4.9122	6.2199	9.5021	6.068	5.2172	5.2551	5.1627	7.2288	5.4002	6.1651	5.4356	4.1922	5.2036	3.8895	4.935	4.4053	6.3226	7.8929	5.1432	6.7309	5.4877	4.9878	8.1428	7.7626	5.7255	5.8669	6.1361	4.4835	5.0448	5.7669	5.0785
PF3D7_0808600.mrna1_1	PF3D7_0808600.mrna1_1;1696	1696	6.5619	7.2735	5.5144	5.5141	5.9119	6.5563	4.5686	5.3792	4.9932	7.21	5.04	6.8019	5.7369	6.1125	5.26	5.4995	5.1526	5.8897	6.1839	5.647	6.8696	7.4548	6.6379	5.3782	5.6893	4.9616	4.2972	5.2373	6.0345	6.5003	7.6739	5.6305	5.3316	6.42	4.7991	2.696	6.4791	6.9095	7.1954	7.4052	5.1882	5.1309	5.8819	5.9366	5.578	7.4177	6.986	6.8093	5.9155	4.06	5.1123	5.6772	6.5965	5.3132	5.1169	6.4259	4.9635	5.9572	6.0792	5.3757	6.8471	6.228	6.8479	5.3995	5.0431	5.2479	4.585	5.5641	5.2604	8.503	7.6164	6.0358	8.0082	6.8552	5.6781	7.5134	7.0786	5.6829	5.9766	6.3839	5.5395	5.7328	5.704	5.6366
PF3D7_0808600.mrna1_1	PF3D7_0808600.mrna1_1;1697	1697	6.2313	7.1686	5.6851	5.0725	3.4764	5.7758	5.701	4.7404	2.4983	6.3512	6.2756	5.2079	4.6988	3.5945	5.5289	5.1815	5.0963	5.0505	5.575	5.0426	5.1461	3.6611	4.86	5.8977	5.4796	4.1069	4.1301	5.7798	5.9239	5.9364	4.9035	4.1675	5.823	5.6508	4.5644	4.2705	2.5993	5.1759	5.0841	6.5517	3.8846	4.7214	5.7576	6.029	4.8339	5.8092	5.1847	5.2839	3.729	4.8728	4.266	6.44	4.6456	5.3241	5.5948	5.116	5.2434	4.5435	5.4722	4.5447	5.366	5.4522	5.7339	5.1871	4.6264	5.5883	4.3576	4.8084	5.8163	6.3783	2.5898	5.6235	7.6526	5.8161	5.6308	5.88	6.5111	5.9427	5.636	5.3809	5.5373	4.7719	4.3462	4.6588
PF3D7_0808600.mrna1_1	PF3D7_0808600.mrna1_1;1698	1698	7.2826	5.9388	5.9054	4.6076	3.6404	5.128	5.7153	4.6769	4.106	8.2245	5.4002	6.14	5.7626	3.0496	4.04	5.857	5.6966	5.8477	7.963	5.0605	4.6259	4.8074	5.7423	4.6927	5.4029	4.8679	4.441	7.4016	6.4436	6.3866	5.8795	5.1293	4.1202	5.6436	4.7285	6.31	5.017	5.3366	4.7479	4.4957	4.0942	6.3952	7.0089	5.9837	6.3167	6.6048	6.1449	5.4686	6.8545	8.84	4.796	7.2385	4.7835	5.6288	5.5717	5.3381	4.9653	5.7162	5.7887	5.7219	5.9962	6.224	5.8562	4.5711	7.0643	4.7882	4.4542	5.4101	4.8222	5.8359	4.8723	5.2909	7.5874	5.1114	5.3913	7.2068	8.1328	6.1142	6.0259	6.6267	5.2839	4.9026	5.5567	5.7842
PF3D7_0808600.mrna1_1	PF3D7_0808600.mrna1_1;1699	1699	7.879	7.3415	7.8883	5.4845	5.5537	6.6107	5.2292	5.0925	5.704	7.4166	6.6298	5.7112	5.2713	5.3262	5.9307	5.2273	5.5814	3.5619	8.1841	7.0054	6.6457	7.1725	5.8667	5.7663	5.8288	5.5789	5.8615	6.0054	6.9357	6.246	5.9366	6.9385	5.9444	5.8597	4.7043	5.0483	4.8639	6.1987	6.6206	7.0672	5.8425	3.9383	5.2675	6.1479	5.2199	6.8366	6.842	6.2332	6.949	5.4896	5.3933	5.0197	6.4124	5.8427	6.0522	6.4227	5.5207	6.3707	6.2687	4.0206	6.0288	6.3014	6.0032	5.8472	5.5056	4.985	5.3082	6.7897	6.2589	6.6819	6.8731	4.7038	8.8014	5.4343	5.8804	6.2873	7.4511	6.7479	5.7536	5.9437	5.5762	4.1489	5.5717	7.4217
PF3D7_0808600.mrna1_1	PF3D7_0808600.mrna1_1;1700	1700	6.4263	5.1731	5.607	5.204	4.943	4.8992000000000004	5.4522	3.1938	3.479	6.098	6.0629	5.477	5.1077	5.1322	3.5198	4.6668	5.634	4.3169	8.8126	6.1892	5.8926	4.9869	7.1021	5.6106	6.1969	3.843	3.5198	7.6224	6.2199	5.4286	4.8846	7.1707	5.9413	6.5755	4.9269	3.2311	5.1408	6.1285	5.6784	4.2388	5.1707	4.9491	5.2319	5.7485	5.5176	4.3992000000000004	5.7096	6.7065	7.5085	6.6526	5.6662	4.7777	3.9754	6.077	5.7425	5.2653	4.3597	6.5472	5.5283	5.23	6.8258	7.0103	5.2642	5.3971	5.1534	5.5245	4.3498	5.5021	6.9283	6.3089	5.26	4.5273	7.0845	5.1098	5.1098	6.3877	6.6317	5.2525	5.033	5.8615	6.4573	4.9699	6.0081	6.325
PF3D7_0808600.mrna1_1	PF3D7_0808600.mrna1_1;1701	1701	6.1391	5.696	4.6668	5.1247	4.5729	5.3913	5.636	4.6954	3.8248	5.8676	6.0873	5.3074	5.2223	4.0858	4.797	6.1944	4.8885	5.712	9.0418	5.7671	5.3462	4.7597	5.2311	5.6141	6.782	3.774	5.8909	8.1813	6.4119	5.0609	6.301	5.7827	5.5832	7.4728	5.2153	4.858	5.582	5.6676	5.4515	5.7325	4.3909	3.0976	5.615	6.0041	4.6404	5.6868	5.4822	4.9928	7.4541	8.607	4.5595	5.1477	3.9982	6.3174	5.8684	5.4053	5.3234	6.1196	4.8135	5.5239	8.5984	6.0885	6.2673	5.7853	6.6368	5.7145	4.7819	8.054	5.7578	6.1689	5.4376	5.2679	7.5546	6.2384	5.0828	8.2	7.1916	5.6017	6.4376	7.0913	4.8053	4.7692	9.3189	5.6885
PF3D7_0808600.mrna1_1	PF3D7_0808600.mrna1_1;1702	1702	6.2424	5.4009	4.9704	5.2946	3.8319	5.8331	4.5059	4.4957	4.6182	5.6702	5.0674	5.3498	5.1264	3.9946	3.2987	6.375	5.8352	5.4877	8.7061	6.1524	5.23	4.7939	4.7409	5.0527	6.2254	5.7936	4.1867	7.2516	5.9343	5.5018	5.3985	5.1946	4.9463	6.7286	4.2517	2.1922	5.2369	5.3183	5.9184	5.4686	5.8485	4.3554	5.4607	5.0378	5.318	4.4912	5.8225	4.9486	7.9995	9.5902	4.7597	5.4637	4.5674	5.2153	5.8367000000000004	5.4165	4.2824	7.5816	4.9616	5.1587	8.287	5.2813	4.9378	5.5567	6.7544	5.7162	4.26	6.1144	5.8437	5.3519	4.8089	5.1635	7.6343	4.6147	5.1223	8.7226	7.5953	5.8817	6.7126	6.7297	3.3161	3.7082	7.5871	5.9162
PF3D7_0808600.mrna1_1	PF3D7_0808600.mrna1_1;1703	1703	6.3234	6.1973	5.8455	5.2353	4.4634	6.321	5.9561	5.5543	3.2928	6.3482	6.704	6.4246	4.504	2.0286	6.1344	6.367	4.8545	6.1811	9.2208	6.4661	6.8875	5.527	4.254	4.4429	6.1581	4.5975	5.0378	7.9917	5.8765	7.3602	5.4532	3.3992	5.8243	6.6362	3.8797	3.9231	6.1016	5.4601	5.79	3.7803	5.7565	4.701	5.263	5.6282	5.7404	6.3736	6.0137	5.7203	7.7143	10.543	5.779	5.4185	5.1326	5.3298	6.0928	4.2935	5.5753	7.4791	5.9609	4.4581	8.2954	5.7428	5.7782	5.6719	6.9117	5.9203	5.7477	6.0339	3.9709	7.5014	3.8639	5.1247	8.1543	6.2613	5.878	8.0906	7.375	4.7682	6.4036	6.8302	7.3678	4.9453	8.1404	5.2817
PF3D7_0808600.mrna1_1	PF3D7_0808600.mrna1_1;1704	1704	5.6168	5.5759	6.1985	5.0466	2.2957	5.0241	6.0141	4.7082	1.9819	5.6206	6.9132	5.9491	4.8074	3.1969	4.8694	5.9812	5.2415	5.7325	5.6366	6.1173	5.3107	4.6656	6.4973	5.3391	5.5889	5.4489	4.5027	4.6622	5.7325	6.2228	6.3187	6.1817	5.4246	6.4482	2.189	3.9542	4.439	5.5157	5.3736	3.7148	5.2327	3.0409	4.9741	5.7134	5.6229	4.4581	5.7879	4.3341	6.9497	9.927	5.6343	5.7774	4.9796	5.2172	6.2687	4.6781	4.4012	7.5733	4.6696	5.1144	9.0159	5.8138	6.223	5.1198	6.3995	5.1918	4.5348	6.3118	4.6831	6.4167	4.0435	5.9891	7.9929	5.8384	7.8069	8.5132	6.6307	5.5441	5.7918	7.2506	5.5207	3.8768	7.9255	4.889
PF3D7_0808600.mrna1_1	PF3D7_0808600.mrna1_1;1705	1705	6.3302	5.3551	5.1623	6.471	4.9928	5.5245	6.8401	5.726	2.6462	6.4967	7.2978	4.8435	5.9329	0.4542	5.0461	7.0209	6.2867	8.472	6.1001	5.5901	5.8336	4.6444	7.725	6.1022	8.2251	5.3359	6.9775	5.7015	6.6109	6.9564	6.4423	7.2572	5.6767	7.8883	4.7015	7.3836	5.1989	3.5583	6.9196	5.0126	6.4021	4.2653	6.2456	6.3858	6.342	5.3823	6.2468	5.5125	6.9143	9.7485	5.2832	5.2705	5.8311	5.3597	5.7576	4.272	5.3792	7.1438	5.5336	5.0875	9.0947	6.6093	6.3521	4.8938	6.7309	5.5481	4.5874	6.0308	6.7735	5.8585	2.1342	5.3547	8.3329	5.1587	5.5248	8.7663	7.55	7.735	5.7764	7.8201	4.3089	5.4935	8.3252	6.2506
PF3D7_0808600.mrna1_1	PF3D7_0808600.mrna1_1;1706	1706	6.921	6.5632	6.0253	5.0435	5.5373	6.2001	7.1612	6.2329	3.5729	7.8951	8.4474	4.7098	4.7787	4.4423	5.1305	7.8342	6.128	6.2636	6.1066	7.2427	6.592	4.5129	11.2881	4.0444	6.8992000000000004	6.1965	6.8771	3.5814	7.3828	5.8387	6.3621	11.3004	5.2044	8.5308	5.879	6.8491	5.8235	5.213	5.7584	5.0712	6.8665	3.079	5.9181	6.238	7.0598	6.3853	6.1524	5.4373	6.5899	10.4018	5.545	5.1918	4.0496	7.2675	6.3804	5.7538	4.8846	7.436	5.3523	5.9444	6.5279	6.4482	7.7041	5.1803	7.8489	6.4157	4.266	6.9646	5.0409	7.4538	5.2824	4.9519	8.001	5.7043	6.1175	6.8781	7.5148	6.975	6.133	9.0727	5.6907	5.6352	8.2299	7.576
PF3D7_0808600.mrna1_1	PF3D7_0808600.mrna1_1;1707	1707	7.5889	6.5807	6.2821	5.1322	5.0985	6.3999	7.2546	5.4033	3.7323	7.9972	8.2278	9.7972	5.1627	4.5286	5.7131	7.7092	5.7578	6.087	5.4519	5.8331	7.0076	4.887	8.867	4.4835	8.7702	6.5064	5.9528	5.0592	6.5768	7.1918	6.5908	8.5285	4.5046	8.49	5.2917	6.5357	4.4463	5.7527	4.9345	5.8853	7.7975	4.6439	5.6511	4.7639	7.2583	4.2079	5.7821	5.814	7.1972	9.5442	5.7087	5.2642	6.1485	4.9088	5.5945	5.8331	4.3618	7.3611	5.9891	7.1468	5.0661	5.5068	7.1215	4.8723	5.2968	5.3981	4.6809	6.4872	5.7347	7.359	4.3313	5.2891	8.2213	6.3818	6.5184	6.0431	7.9064	8.0889	5.8094	6.7423	5.8674	3.4944	8.3121	5.3813
PF3D7_0808600.mrna1_1	PF3D7_0808600.mrna1_1;1708	1708	8.1465	5.9837	6.2981	6.7056	4.8089	6.4421	6.6966	4.9649	4.5527	8.7331	8.0317	10.2568	5.318	4.211	6.7397	7.9583	6.2651	6.1428	7.9113	6.2703	6.3801	4.6375	6.3252	5.796	8.2702	6.2743	6.7578	5.5984	6.6073	5.7903	6.239	6.1922	4.1481	8.9126	5.4909	6.5884	3.5273	6.5785	6.4393	4.916	9.2136	4.1194	5.9423	5.2334	7.4387	5.8542	6.5682	5.5512	9.1976	9.1092	5.5317	6.0674	5.4803	5.2342	7.1833	5.2917	5.8166	5.323	5.2506	7.5912	5.2304	6.188	7.6748	6.1196	5.0224	6.1056	4.3834	6.7251	6.3496	8.2195	4.1506	6.1001	7.1569	6.5836	8.5436	6.2988	7.4656	7.2423	7.3132	5.9803	6.0682	5.2141	8.9775	5.2052
PF3D7_0808600.mrna1_1	PF3D7_0808600.mrna1_1;1709	1709	7.9077	7.6923	7.1655	6.8546	6.2576	6.5072	5.5567	5.4346	6.3132	8.3938	5.6038	11.0192	6.0868	6.4919	6.6566	7.2671	5.9745	5.6433	7.1954	6.7474	6.9332	7.1123	6.7428	5.7634	7.8674	7.6932	5.3212	5.5059	7.0116	7.3434	8.1645	6.5665	6.0365	8.6722	6.4107	6.0807	6.6908	7.3386	6.9015	7.0518	7.2918	4.9542	6.4305	6.5122	7.7846	7.1855	7.8912	5.8189	6.1725	10.0988	6.3085	6.3682	7.1676	6.3658	5.406	6.229	5.5844	6.7458	6.4796	7.4517	6.4294	6.2542	8.6152	5.8192	5.3796	5.86	3.8278	5.6141	6.2926	8.5297	7.9978	7.6516	8.0977	7.6192	7.5693	7.541	8.5001	7.6145	7.6245	6.417	5.6076	6.6938	7.1326	5.7772
PF3D7_0808600.mrna1_1	PF3D7_0808600.mrna1_1;1710	1710	8.6107	5.7594	5.3593	6.7032	4.5435	5.4036	6.7895	6.3461	4.5478	7.8759	5.5729	12.6753	6.3407	4.2854	6.1629	6.694	7.8432	6.318	5.2261	6.3063	6.0858	3.905	5.5185	6.1863	8.4416	4.9231	5.7118	5.3248	6.7503	5.2487	5.9138	4.4627	5.4689	8.8063	4.9035	5.8878	4.2211	6.4419	5.0738	5.2199	4.106	4.2928	5.5204	5.9122	7.367	5.6582	5.844	7.0396	2.5558	4.1457	5.2176	4.9537	5.0321	5.9329	5.09	5.4482	4.9667	6.5016	5.6539	4.797	5.434	6.3199	6.4588	5.5084	4.7393	6.9422	5.2219	4.7576	5.7054	5.7404	4.4963	5.2172	5.3277	5.9993	4.8465	5.2998	7.7739	6.6408	6.9625	5.5753	7.686	4.888	4.861	6.2604
PF3D7_0808600.mrna1_1	PF3D7_0808600.mrna1_1;1711	1711	8.003	6.6952	8.2826	5.3854	5.2032	5.1607	5.9971	5.0747	4.742	8.7668	6.5243	14.1473	5.302	4.5466	5.4303	7.4338	5.9787	6.3477	5.9734	5.3034	5.7637	5.0522	7.5998	5.9658	8.7458	5.4558	7.4367	5.2563	6.568	5.8102	5.0426	6.3834	6.514	9.1638	3.8022	7.3261	4.6171	7.4692	6.5423	5.7257	4.5033	5.1181	6.8095	5.7148	7.0198	5.2961	6.8876	4.9203	4.847	4.479	5.7716	6.6363	6.0043	6.1536	5.7568	3.9727	5.2861	5.3413	5.4479	5.0072	6.2711	5.9679	7.0219	4.3971	5.7244	5.1114	3.281	5.4016	9.8898	6.0641	4.0027	5.1391	6.5795	5.7285	5.4584	6.4428	6.8485	5.8199	6.366	7.1218	5.4489	6.1793	5.4545	6.5569
PF3D7_0808600.mrna1_1	PF3D7_0808600.mrna1_1;1712	1712	6.3663	7.0921	5.9079	5.2972	6.6424	6.9737	4.6843	4.6571	5.7057	7.875	7.0771	5.8071	5.4279	6.57	6.8574	6.8655	5.2998	6.0299	7.1145	4.9959	6.4366	5.6259	7.6963	6.8955	8.4459	4.9388	4.7745	5	5.8089	6.5874	7.6961	7.4102	7.1354	9.5541	4.4256	4.1457	7.3678	6.3252	5.8364	6.229	5.7629	4.9823	5.5801	5.4928	7.043	8.3281	6.8101	6.1619	5.2032	4.7361	5.8721	5.8258	6.7355	8.1836	5.2028	5.0058	4.6294	6.0603	5.4212	6.0974	13.8683	5.5632	5.9819	5.6488	4.8953	5.1946	5.0972	5.2604	5.5934	8.4154	7.4472	5.2087	8.2547	6.9274	6.7211	13.8258	6.697	4.9246	6.3264	5.6073	5.3005	6.2828	6.0157	5.8161
PF3D7_0808600.mrna1_1	PF3D7_0808600.mrna1_1;1713	1713	6.7606	5.9373	5.4413	4.9402	5.392	5.2376	5.0828	3.9809	5.7247	7.0178	6.7347	6.3087	3.281	4.7126	5.6588	6.4484	5.2133	5.439	6.7386	5.7887	6.1062	3.6218	5.0955	6.7957	9.274	4.6444	4.2342	7.8419	6.1757	6.1554	5.814	3.9146	6.3151	9.1648	3.9718	4.7703	5.2529	6.2675	5.3992000000000004	4.6259	5.8958	4.796	4.9681	5.8841	5.1346	5.6946	5.9253	5.527	3.1309	3.8012	5.6067	5.3927	10.2816	6.2118	5.0157	5.0644	5.1886	5.4128	5.1252	4.9074	5.0303	5.6848	4.4738	5.4676	5.581	5.4155	4.9727	4.7312	5.8602	3.8659	4.1763	5.4673	5.4373	4.9523	5.1839	5.2657	6.3493	5.3374	5.739	5.5674	5.3716	6.0306	3.9718	6.3828
PF3D7_0808600.mrna1_1	PF3D7_0808600.mrna1_1;1714	1714	6.5269	5.9307	5.712	5.8607	5.5662	5.7002	4.84	7.8107	5.3526	6.2636	7.4831	5.2411	5.6317	5.0268	5.6407	6.3399	4.9773	4.9477	9.256	4.774	6.0233	4.8992000000000004	5.9837	5.4806	8.873	5.2453	4.6977	8.4616	6.6966	5.2464	6.0544	5.0639	5.7774	8.5217	5.5592	4.6381	5.8919	7.7608	5.2055	5.7148	4.5229	4.9579	5.9155	5.2957	4.2787	5.223	5.6531	7.5475	4.6439	3.6218	4.5311	6.7032	8.0283	6.2891	5.0045	4.1391	3.319	4.2608	5.5059	4.464	4.4039	6.0652	4.4874	5.1039	4.9864	5.9253	4.3334	4.6673	5.3597	6.546	5.1574	5.3111	5.6244	5.8921	5.3586	5.7257	7.1687	4.7377	5.7692	4.8001	5.5401	5.3441	5.1359	4.6938
PF3D7_0808600.mrna1_1	PF3D7_0808600.mrna1_1;1715	1715	6.8048	6.261	4.8919	6.3069	5.8222	6.6256	4.2016	3.6147	5.9467	6.7724	6.5256	3.9598	5.7276	5.7115	5.6194	4.9453	3.1538	4.2913	7.5312	5.7079	6.009	6.4625	5.6032	6.2028	4.985	5.7897	5.4152	8.0356	6.9248	6.1916	6.7338	4.2234	5.6829	5.4216	5.4026	4.7474	3.7442	6.1677	5.5198	6.5196	2.6668	3.8329	6.5524	5.8392	5.6845	6.246	5.9239	5.6648	4.0925	4.8243	5.5195	7.0203	8.637	5.1902	6.3528	3.2494	4.844	6.1506	5.4356	5.4101	4.8634	7.3097	5.5125	5.5179	5.2311	4.7629	5.4118	6.5842	4.6938	7.9216	6.6115	5.9348	6.5567	5.9568	6.3547	5.5463	7.2663	5.6097	6.0693	5.916	5.9255	6.5242000000000004	8.3494	4.7137
PF3D7_0808600.mrna1_1	PF3D7_0808600.mrna1_1;1716	1716	5.6311	6.7388	5.4647	5.2702	5.1699	5.4941	5.1863	4.5546	5.6182	6.1189	5.3452	4.5398	5.7639	5.7806	5.0609	5.4216	5.319	4.6893	5.9451	5.3352	5.2487	5.478	4.8938	4.7197	4.2817	8.0248	3.4343	7.4034	5.8858	6.3051	6.2716	4.6177	5.575	4.9547	6.8376	3.9001	5.4456	5.1695	5.7151	5.2219	4.0849	5.1599	7.8519	7.9687	4.3384	7.8757	5.5239	6.2477	4.4686	3.8176	6.0811	7.5327	7.3939	6.0646	5.5699	5.3558	4.272	4.7371	5.1627	4.8615	5.2687	7.3871	4.9021	5.1173	5.0325	4.8268	5.5157	3.6381	4.7257	5.8691	5.9526	4.8904	8.5592	4.6696	5.1027	5.3799	7.4199	4.9141	6.4269	4.3992000000000004	5.6381	4.7677	4.8709	5.3384
PF3D7_0808600.mrna1_1	PF3D7_0808600.mrna1_1;1717	1717	6.3978	5.7417	4.7991	6.1512	6.2061	5.5333	4.3827	5.0461	6.0407	6.8298	5.9322	4.957	6.332	5.8079	5.1056	5.7895	5.9834	4.7109	4.8748	6.1528	5.0544	5.5354	7.9415	5.5934	4.1946	6.002	3.3576	4.0374	6.6093	6.1963	5.98	7.121	5.1081	4.9837	5.9212	3.121	3.4867	6.0622	5.4486	5.7238	4.3484	4.3455	7.5642	5.477	5.7344	5.5373	5.4935	5.7129	5.0704	6.2112	4.4607	8.62	7.0235	6.0264	6.7423	4.7043	4.957	5.3501	5.2008	4.6218	5.281	6.3264	2.85	3.9754	4.4456	5.588	4.6747	4.5002	4.9103	6.4133	5.3649	5.278	7.2026	5.7312	5.0678	5.3796	7.0737	4.546	5.6591	5.7637	4.8001	5.2422	5.5454	5.5686
PF3D7_0808600.mrna1_1	PF3D7_0808600.mrna1_1;1718	1718	6.9797	5.7309	5.0527	6.9512	6.3291	5.4172	6.0594	5.6296	6.3983	7.56	5.04	6.0228	6.6599	5.554	5.5094	6.0762	5.6602	5.0255	5.4598	6.6906	5.6862	5.3288	6.7757	5.9258	5.2798	5.5211	4.8037	4.0575	6.7515	5.582	7.9579	5.5503	6.4158	5.7134	3.6404	5.6594	4.0781	4.8639	6.4774	5.2581	4.4854	4.6814	8.0713	3.925	6.1361	6.5792	5.6259	5.9277	4.6565	5.2411	5.5364	8.7448	8.7275	5.153	6.8577	6.0217	5.966	4.9241	5.6876	4.8669	4.6633	6.926	4.7986	4.9667	5.4063	5.2645	3.7991	4.6741	5.8726	5.8851	5.634	5.1077	6.4962	4.6513	5.0166	3.696	8.4863	5.3129	5.1619	6.5105	4.1898	4.6977	5.0422	6.0083
PF3D7_0808600.mrna1_1	PF3D7_0808600.mrna1_1;1719	1719	7.3234	5.8917	4.9444	4.7549	6.3461	6.4965	6.2286	6.5962	6.4165	7.1656	6.4928	5.5385	5.3001	5.7999	6.5225	5.9968	6.3027	4.6288	6.56	6.2716	6.6428	6.9382	5.7774	5.8248	4.6229	5.1574	4.8934	4.7939	7.4589	7.075	7.7222	5.2126	5.9338	6.3913	4.4548	5.3565	5.8592	6.6228	6.8324	7.0112	5.5116	3.7268	7.9726	3.8268	5.8826	7.5649	6.0529	7.771	3.8807	4.7027	5.761	8.2265	9.6212	5.4561	6.9956	5.8525	5.2694	5.4783	5.4767	4.0018	5.1276	4.9704	6.0106	5.2559	5.7983	5.0264	4.9709	4.9439	4.5002	7.7529	7.8396	4.5868	7.1035	7.6961	6.8668	5.7238	7.4952	6.3452	6.2718	6.8072	6.0137	4.8268	6.7866	3.4005
PF3D7_0808600.mrna1_1	PF3D7_0808600.mrna1_1;1720	1720	6.3754	6.6968	5.3241	6.0094	3.7071	6.5032	5.1807	6.1467	4.7549	6.8646	6.3384	4.8217	5.4168	4.3653	6.0094	5.6229	6.6564	4.2149	5.6873	7.9298	5.2373	5.6235	5.557	5.4506	5.8934	6.1661	5.1177	4.5583	7.3353	5.6401	7.8872	5.0993	5.8505	5.6798	3.6599	4.3262	4.4303	4.5404	6.2538	5.4947	4.2219	5.1449	7.5461	4.275	5.6599	8.1096	5.025	6.7526	4.9709	4.3854	6.2172	7.5121	10.2626	6.0695	6.7291	6.0485	3.903	5.5351	5.2517	4.9458	4.228	5.5862	4.5765	4.9416	4.7268	4.9773	4.2928	5.2184	6.3789	7.3257	7.0699	5.8917	7.0225	5.7616	6.3646	6.3705	7.2537	5.6194	6.4979	5.2145	5.1663	5.1305	6.5325	5.151
PF3D7_0808600.mrna1_1	PF3D7_0808600.mrna1_1;1721	1721	6.674	5.2234	5.8753	4.3561	3.2373	5.5726	5.3677	6.7859	3.3561	6.7725	7.4505	3.8186	5.6551	3.7334	6.2069	6.2093	7.1211	3.5484	5.0076	6.9452	5.582	6.2413	8.7048	5.86	5.126	3.0618	4.3205	3.8074	7.3424	5.926	6.4157	4.7241	5.5195	5.8288	4.2765	4.9255	3.845	4.9768	5.8452	5.8958	5.126	4.7903	7.1005	4.9709	4.5783	7.3515	4.2203	4.7897	3.8094	5.1481	6.4241	6.9202	7.4737	6.3306	6.7316	6.4157	5.1663	5.8632	4.89	5.479	4.857	4.8807	5.8465	4.8135	5.5447	5.5084	4.858	5.5647	5.2087	7.0247	6.8991	5.6611	6.9258	5.7666	5.9481	6.2194	6.9267	6.7728	5.6893	6.9348	5.348	4.784	7.2509	4.6622
PF3D7_0808600.mrna1_1	PF3D7_0808600.mrna1_1;1722	1722	6.142	6.3686	5.4323	5.3771	5.9934	6.3854	6.0137	4.8525	3.6462	6.8697	5.2369	6.4656	4.3001	4.6753	6.6574	6.9223	5.916	5.5922	5.4722	6.3161	4.8694	7.1495	4.7751	5.0063	5.6602	5.1823	4.3082	4.8953	7.6446	7.3821	6.8754	6.5792	5.9236	5.14	4.1194	4.2032	5.667	5.0496	6.4316	5.8377	4.4614	4.9841	6.0811	3.3964	5.6954	7.0815	5.6616	5.8092	5.191	4.5928	4.295	7.5038	3.3646	5.6421	4.6124	3.8669	5.2055	5.3677	6.0184	6.0455	5.5392	6.1621	4.9198	4.4867	5.5714	5.7795	4.8515	5.5619	7.3737	6.6649	5.0099	5.2227	6.3813	6.0422	5.0583	5.9112	7.3963	5.5229	6.0139	6.1385	4.5423	3.8649	5.852	6.4106
PF3D7_0808600.mrna1_1	PF3D7_0808600.mrna1_1;1723	1723	7.0735	5.9903	5.7703	5.5068	5.9383	6.097	6.0987	5.1342	5.5765	7.5255	5.4165	5.2924	5.3176	6.3496	5.6673	5.6106	7.0041	5.4005	6.4391	5.8186	6.8382	7.2321	6.3443	6.7979	5.3937	5.7647	3.5922	5.8009	6.8324	7.7918	8.1822	5.6064	6.7661	6.4785	4.5717	5.0032	5.153	6.3859	6.5165	4.3547	3.6724	4.3519	6.0038	5.9653	4.9928	7.8646	7.0303	5.7684	5.1094	5.0544	6.0092	5.7957	6.1853	5.7129	6.3234	5.9519	4.8053	7.1787	5.6511	5.1383	6.0433	7.1724	6.0494	5.1387	5.0108	5.8946	5.225	5.847	6.2983	7.229	7.0207	5.0557	8.1058	7.0032	6.6562	6.3954	7.8415	7.0136	6.7952	6.5393	5.6302	5.4145	6.9671	6.2532
PF3D7_0808600.mrna1_1	PF3D7_0808600.mrna1_1;1724	1724	6.4665	5.5689	5.9376	4.7186	2.905	6.1318	4.0018	4.717	4.2502	6.6733	5.5484	4.3674	4.5497	5.1027	5.5928	5.9241	5.875	3.8032	5.5774	5.5342	5.572	4.7708	5.436	10.3101	5.9262	4.0126	4.6792	5.3667	6.6375	6.4915	6.0239	4.2203	10.2998	4.5705	5.0383	5.0819	5.0036	4.8817	5.3896	3.9551	3.5692	3.0583	4.9279	4.054	6.6417	5.7369	4.8982	5.7684	4.6223	5.1831	5.7323	4.943	4.6124	4.995	6.3724	3.3827	4.916	4.9639	5.9042	3.796	4.5558	6.229	3.6531	4.1961	4.7274	5.1946	3.858	4.9378	6.746	6.4856	5.6144	5.9126	5.9134	5.6817	4.4094	5.7536	7.6664	5.5768	6.5622	6.1749	5.251	5.0308	5.2384	7.2882
PF3D7_0808600.mrna1_1	PF3D7_0808600.mrna1_1;1725	1725	7.2995	6.3243	5.6395	6.5151	6.8791	5.6002	6.205	6.3799	4.2743	7.4689	7.4601	4.238	5.6441	6.0652	5.7506	7.3519	5.4168	5.263	6.8287	7.8113	5.988	6.1733	10.491	6.1983	6.1487	4.1342	4.1342	6.0862	7.5856	6.3289	7.0038	10.0521	5.8679	6.3448	5.6398	4.1506	4.3291	4.8929	7.7076	5.0188	5.3291	3.6542	5.0819	6.1855	6.4563	7.7842	5.6244	6.4639	4.5398	5.9975	5.8982	4.8919	5.2087	5.5151	6.3425	9.1489	4.9514	7.9721	5.6296	6.6823	5.8863	7.0205	5.4453	4.6212	7.8216	6.7054	4.1001	5.9619	6.9291	6.9779	6.2456	6.7852	8.9554	6.8333	6.6579	6.2151	8.3165	5.5245	5.3865	8.8199	6.8391	5.8547	6.8459	7.2353
PF3D7_0808600.mrna1_1	PF3D7_0808600.mrna1_1;1726	1726	7.164	5.7339	5.5726	5.4094	6.95	6.4679	5.4774	5.4922	7.7536	7.0954	7.2475	6.9012	5.5895	7.0982	5.3313	5.3413	5.1367	5.3034	6.2813	6.2785	7.1184	8.3243	7.9533	4.8309	5.4979	3.5135	3.9279	5.77	7.0809	7.3599	7.3163	6.8591	4.6415	5.6135	3.2645	3.3757	4.7296	4.5886	5.7666	4.1227	4.8197	3.8866	5.7101	5.0682	6.0352	7.5177	5.735	4.6764	5.1611	8.7068	4.3413	5.1493	6.3149	6.781	6.2913	5.1285	5.2694	8.0308	5.9547	5.0695	5.5564	6.5084	5.2615	4.7225	5.3041	5.6574	4.4673	5.1135	10.1666	6.9669	6.3863	5.9093	8.3443	6.6748	6.098	6.3432	7.7977	5.6755	7.5221	6.3973	6.5437	5.694	5.6865	9.7499
PF3D7_0808600.mrna1_1	PF3D7_0808600.mrna1_1;1727	1727	7.7038	6.5127	7.9316	5.7732	6.6415	6.2933	7.1252	5.2319	9.1145	8.1942	7.2266	7.5792	6.3899	7.5583	6.0921	6.2557	5.3516	5.9124	7.4674	6.2847	8.0775	7.5971	7.4307	5.0501	6.8036	5.9507	5.5342	6.4378	7.1112	8.0179	8.2418	8.4447	6.4931	7.2109	6.4522	4.7544	7.2095	7.6493	6.9543	6.8119	6.2546	8.5469	5.9699	6.1609	6.5537	7.6892	7.4577	5.7469	6.7196	9.816	6.3327	6.1673	7.5967	6.4835	7.1143	5.9593	6.157	7.1733	5.6673	5.8517	5.8537	6.4234	6.3868	5.3947	5.5786	5.532	5.5777	5.2653	11.4229	8.5947	8.2589	7.0356	8.5673	8.1385	7.68	7.6724	8.0778	8.198	7.2199	6.8788	6.2261	6.0824	7.2569	10.4123
PF3D7_0808600.mrna1_1	PF3D7_0808600.mrna1_1;1728	1728	6.4106	6.2615	5.3878	4.4323	7.2421	5.9637	8.3504	5.0955	10.503	7.256	9.8347	9.9233	5.306	8.0587	5.7787	10.2177	5.5251	4.1554	6.4077	7.6608	6.9142	4.225	5.2817	5.2957	5.6044	5.3334	4.5103	6.4849	7.8811	7.0276	7.5625	4.6311	5.7266	6.1516	6.3336	3.9298	5.7423	5.3957	5.0166	4.7787	5.126	3.7463	6.1886	6.295	5.1218	7.8669	5.8192	5.0321	5.4239	10.7001	6.492	5.684	6.3071	6.2726	9.5053	5.7334	4.6467	6.3757	6.455	4.8359	5.5555	7.6791	5.0076	5.4084	5.3306	5.2083	4.7021	5.1815	12.0103	7.834	6.0181	5.2315	7.6488	7.2262	7.1333	6.9836	7.7629	3.6334	5.954	6.5549	5.9117	3.7751	6.27	11.6087
PF3D7_0808600.mrna1_1	PF3D7_0808600.mrna1_1;1729	1729	6.7642	6.106	5.5503	5.3858	6.5809	5.8342	10.1416	5.6279	10.3376	6.8447	8.5945	9.6929	5.04	7.035	5.7233	11.9993	6.0577	4.5826	6.5018	5.1807	6.6257	4.8079	6.073	4.9336	6.4333	5.0286	3.3448	5.8061	5.6389	7.2324	6.1821	5.0272	6.4289	5.8662	5.3583	4.7065	5.2176	5.1902	5.889	5.2739	5.2627	4.4356	6.414	6.0193	5.6302	7.8608	5.3961	5.6582	4.1202	10.2921	5.9554	5.4273	7.4021	5.8721	8.8028	5.0241	4.6247	5.4469	5.714	5.3844	5.1018	6.2553	4.9355	5.1871	4.9193	5.7879	3.5717	5.1239	11.5066	8.4059	5.9941	6.4517	8.7813	6.631	6.3246	6.3693	8.2979	4.0054	7.2157	6.8497	6.1906	5.3649	6.5159	11.1655
PF3D7_0808600.mrna1_1	PF3D7_0808600.mrna1_1;1730	1730	7.4947	6.7357	5.6565	6.0358	7.1904	6.283	5.9955	5.8565	10.4768	7.5573	6.2405	10.182	5.6545	7.5378	5.4226	5.6218	5.2854	3.0286	6.3821	6.1451	7.2396	5.4256	6.7392	9.2017	5.7616	4.8787	4.3868	6.6343	5.9018	7.4699	7.3566	5.8263	8.0736	5.6433	2.9467	3.7751	4.935	4.8243	5.6462	5.3366	5.4266	2.9165	6.0742	6.2403	4.9126	7.2855	6.7593	5.6328	5.4598	10.7231	5.9269	6.1843	6.6703	6.8873	9.1364	5.541	4.8485	6.9106	5.5777	5.2906	5.6467	6.7645	4.9231	4.634	6.7028	6.0978	5.2506	4.3771	12.0945	9.1852	5.6165	6.8755	8.2381	6.6267	6.2741	7.006	7.7507	5.972	7.2277	7.0938	6.6503	5.9507	6.5303	10.7651
PF3D7_0808600.mrna1_1	PF3D7_0808600.mrna1_1;1731	1731	7.2639	6.5767	6.2769	5.8787	7.1505	6.2658	7.1637	8.4112	9.2197	8.165	10.2184	10.0275	5.4012	7.4046	6.5966	6.246	9.2529	5.1771	6.7436	7.5638	6.3877	6.4012	5.3761	6.5841	6.3487	5.2529	3.1473	7.6864	7.4393	6.8978	7.1938	5.3165	6.6599	7.0637	6.0845	4.4705	7.4453	5.8281	7.1747	5.7743	5.228	3.7334	6.257	6.8231	6.7409	7.9649	5.88	6.3835	6.0498	8.4753	5.295	6.7158	6.8427	8.4935	8.8955	7.3142	6.1493	5.7973	6.7837	5.4463	6.4415	7.0257	6.68	6.1985	8.0347	5.496	6.023	7.7527	12.0354	9.5341	7.5166	6.1137	6.7905	6.3407	6.0161	6.1731	8.3003	6.7377	8.0829	7.9244	5.7263	6.1649	8.3072	12.4253
PF3D7_0808600.mrna1_1	PF3D7_0808600.mrna1_1;1732	1732	8.1466	6.3878	7.3738	6.6042	7.5609	7.2356	8.3864	9.6872	10.3247	8.8022	10.003	10.6304	7.1044	7.1951	7.4927	6.6308	9.9321	6.1851	7.4882	8.6545	7.8408	7.1648	6.7715	7.1607	7.0623	5.4084	5.6513	7.6482	9.1436	7.7276	8.7715	6.8287	7.0116	7.423	5.5173	5.8782	8.5404	7.5011	8.0126	7.1389	5.5132	4.4607	7.521	7.0828	7.3481	8.152	7.061	8.0942	6.9337	9.9321	6.3074	7.3464	7.0411	8.3587	9.4672	6.939	5.5937	7.296	5.5826	6.4476	6.6482	7.6871	7.2912	8.0168	7.6989	6.6668	6.1307	8.3405	11.7454	10.1059	7.4906	5.9706	8.8724	8.0965	9.0013	8.1034	8.5688	7.6576	9.5123	8.8152	6.8584	7.3439	8.7358	11.2665
PF3D7_0808600.mrna1_1	PF3D7_0808600.mrna1_1;1733	1733	7.7919	7.5033	6.1455	5.5942	6.3733	5.5326	7.8207	7.8979	8.6773	8.1919	10.5985	10.2659	5.5677	6.2165	5.5925	5.5138	8.1461	5.78	6.8005	8.0736	6.4696	6.3431	6.4622	7.6381	6.7413	4.5898	4.6679	7.5408	8.613	7.1186	7.1339	6.8076	7.1062	6.5103	5.8326	4.8334	8.2594	6.2338	8.5534	6.7259	4.5862	5.4502	6.4799	6.5398	5.6974	6.7923	6.3951	8.3008	6.6398	8.6209	6.2014	6.6053	5.8071	9.0336	7.7622	5.0652	5.3667	5.8644	6.1548	6.4118	6.3422	6.1121	6.2265	7.2475	7.1234	5.6536	5.591	8.1739	11.1183	8.8878	6.8678	5.4472	7.4013	6.5726	6.6305	7.4936	7.5046	6.6238	7.8983	7.9432	6.2769	5.3614	8.3559	10.1105
PF3D7_0808600.mrna1_1	PF3D7_0808600.mrna1_1;1734	1734	6.8932	6.8287	6.0936	6.4625	6.6569	6.4254	7.392	7.7348	8.6232	7.8326	10.4998	9.8953	5.6209	6.6415	5.7871	4.9732	7.314	5.2219	6.077	8.2441	6.9224	7.6336	7.2417	7.4248	5.1114	4.3723	6.1249	7.7681	8.2842	7.0597	7.9089	6.9815	7.2559	6.7783	5.2798	4.2016	7.9201	5.8654	8.9634	6.6788	6.1154	4.0909	6.6639	6.0038	6.0811	5.796	6.7361	9.2132	6.9248	8.4584	6.7378	7.0325	5.9136	9.2679	6.968	5.2521	5.8555	7.1686	6.5563	6.2887	5.2227	7.3486	6.9137	7.0544	7.4752	5.9427	6.5409	7.7744	11.0271	8.3125	6.2055	6.4146	8.7367	7.4821	6.6247	7.4016	7.3146	6.589	7.8449	7.7367	6.7031	5.84	8.3378	9.3458
PF3D7_0808600.mrna1_1	PF3D7_0808600.mrna1_1;1735	1735	6.4301	5.9784	5.439	5.6267	5.7401	5.6622	5.2668	5.1522	5.7051	6.5306	6.7118	5.0963	5.3754	3.8817	5.3409	5.2898	5.9642	4.1375	5.5423	6.3237	5.4741	5.8897	6.1142	5.3338	5.8189	5.4084	5.6659	4.8455	7.8883	5.1997	6.2621	5.3796	5.3491	5.4718	5.3544	3.9819	4.0179	5.6993	6.8269	5.5616	5.1663	5.054	4.5097	5.098	5.4774	5.7637	5.7608	5.8115	5.3975	6.0635	5.6901	4.9932	3.8319	6.8774	5.5868	5.2913	6.2643	6.405	5.7225	5.0518	6.3422	5.8235	5.0228	5.1276	5.0527	4.6047	5.3916	5.6082	7.6779	4.9722	4.85	5.0596	6.7739	4.4751	6.261	6.472	5.7962	5.3576	6.0796	5.7471	4.516	5.2234	5.9825	7.5583
PF3D7_0808600.mrna1_1	PF3D7_0808600.mrna1_1;1736	1736	7.2576	5.5457	5.2365	5.8681	5.4835	5.2965	5.704	5.155	3.2957	7.1321	6.5081	5.9939	4.8314	4.8248	5.0246	5.366	5.756	4.9472	5.2998	7.195	6.5166	6.318	6.1564	6.3698	5.7921	5.1759	4.7382	5.6594	6.0485	5.9395	6.5209	5.4005	6.0889	5.9269	4.86	3.0755	5.5454	5.432	6.4094	5.5091	4.9593	5.1953	5.8415	5.9957	5.4957	4.1432	4.5613	6.6526	5.88	6.3226	6.4167	5.6296	2.5898	6.5421	5.2475	5.797	5.761	6.4684	6.0609	5.1396	6.2271	6.2357	6.1765	5.4002	4.6135	5.3604	5.1574	6.1916	8.9463	5.7439	5.0072	5.5151	6.9733	4.7339	5.384	6.2765	7.002	6.9105	6.4731	5.3092	4.8001	4.7312	6.5671	9.4735
PF3D7_0808600.mrna1_1	PF3D7_0808600.mrna1_1;1737	1737	6.1291	5.4128	5.3473	6.0217	5.9298	5.5975	5.4313	6.0295	5.4989	6.8866	6.6614	5.5308	5.4899	6.0757	5.5273	5.9186	5.7107	5.2192	5.7184	6.6736	5.8804	5.434	5.7869	6.348	5.6053	5.2824	4.8384	5.8773	6.8119	5.3016	6.6397	5.4941	7.0361	6.29	5.1231	5.1611	4.557	5.581	6.4231	5.5592	4.9103	5.7758	4.9547	5.098	6.4825	4.8943	6.4933	6.0391	5.8605	6.5099	5.3565	4.6571	3.9681	6.5945	5.4951	4.4087	4.7955	6.5578	6.031	5.157	6.5446	6.7626	6.2018	5.7401	5.591	5.9057	4.5385	6.054	9.1773	8.7676	5.3413	4.9059	7.1265	6.0775	5.4091	6.3187	6.5789	6.7369	6.746	6.5998	5.8669	6.1054	6.61	8.9211
PF3D7_0808600.mrna1_1	PF3D7_0808600.mrna1_1;1738	1738	6.4696	5.6372	5.978	5.5497	5.6528	5.8819	6.34	5.9035	4.1898	6.458	6.6462	4.3384	5.4899	4.1579	5.6935	6.1171	7.1088	3.9098	5.6285	6.6191	6.3264	6.3154	4.7735	6.0286	6.057	4.6854	5.1886	5.2342	7.0041	6.0453	6.7382	4.9959	6.201	5.7192	5.9388	3.1043	5.6499	5.1655	7.177	5.6829	5.5756	4.7533	4.8968	5.4182	5.5561	4.5248	5.6707	8.0777	5.4433	5.1847	5.5097	5.4463	5.1751	5.6299	5.431	4.5801	5.3844	7.369	5.1859	5.2227	5.4145	6.5931	5.4535	5.4479	5.2909	5.7315	5.1309	5.8432	8.1793	5.1631	5.0514	4.9882	7.9121	5.7751	5.5671	5.6427	6.8782	7.6871	6.6318	5.9759	5.0144	3.2987	6.3284	8.6985
PF3D7_0808600.mrna1_1	PF3D7_0808600.mrna1_1;1739	1739	6.8859	5.8248	5.7469	6.3447	5.1965	6.1655	4.785	5.5592	3.729	7.8946	5.5068	5.6642	5.6008	4.9649	5.2887	5.6124	5.3427	2.8237	5.6602	7.5091	5.5144	6.1548	4.7735	5.4469	5.5889	5.076	3.6668	5.332	6.8339	6.504	6.616	5.7126	5.8296	5.8128	4.8595	4.1506	4.4828	4.8445	7.3542	5.153	4.9122	4.2479	5.5005	4.926	7.0152	4.6294	5.4634	7.0325	5.2334	4.7186	4.5625	5.2946	5.257	6.0413	5.2873	5.5214	5.1667	6.2647	5.3132	5.3621	6.3243	6.2944	5.1562	6.1767	4.9635	6.0108	4.8605	4.4607	6.8272	5.5457	5.6508	5.4033	7.4903	5.1156	5.408	6.8197	6.3016	5.5868	5.8878	5.3618	4.7241	5.7112	5.7863	7.6045
PF3D7_0808600.mrna1_1	PF3D7_0808600.mrna1_1;1740	1740	9.6415	5.6378	5.8875	6.4524	5.3951	5.4172	4.9837	4.3045	3.5777	10.5205	6.3947	3.2464	5.4343	4.5963	5.1309	6.3322	5.9572	4.9435	6.1701	7.0339	5.4506	6.7063	5.6328	5.9507	5.3688	4.0626	2.6531	4.7544	7.0358	6.0953	6.3103	4.4376	6.359	6.6018	4.0575	4.225	4.7452	5.7274	5.7631	4.2735	5.5829	4.6041	5.5777	5.3406	7.7407	4.9805	6.2494	6.2551	4.9083	5.2227	5.3768	5.4486	4.4522	6.6785	5.4552	3.7452	5.4774	5.3255	6.068	5.354	5.4886	6.2493	5.7795	4.7913	5.3441	5.0435	5.4145	5.857	7.8386	5.3681	5.7312	5.3295	7.0791	5.9253	5.5814	6.0629	6.2403	7.9924	6.9431	5.405	4.6171	5.6904	5.6433	7.5939
PF3D7_0808600.mrna1_1	PF3D7_0808600.mrna1_1;1741	1741	8.3475	4.8679	4.7996	5.4581	5.1485	5.7716	5.5759	4.0721	4.3923	8.2883	4.7835	5.8709	5.9821	5.0479	4.7522	5.0076	5.3176	5.7965	5.5056	7.0578	5.7988	6.229	5.394	5.8926	6.0244	4.5447	4.7131	4.0687	6.866	6.0972	6.7692	6.0065	5.917	5.7306	5.3712	4.8263	5.9481	5.6907	5.8755	5.3809	4.8555	3.2957	9.0486	5.3813	6.9362	4.4376	5.9442	6.5078	4.4783	2.6369	5.4459	5.9378	4.5945	6.1041	5.8723	5.1639	5.3151	6.1342	6.4366	5.6177	6.4152	5.9941	4.9959	5.511	5.4148	5.1655	5.5304	5.5173	7.5821	5.578	4.858	5.6389	6.8212	4.8379	5.9208	5.6232	7.4583	5.6505	6.9261	5.9079	4.5692	5.6862	6.4769	7.9547
PF3D7_0808600.mrna1_1	PF3D7_0808600.mrna1_1;1742	1742	7.8486	5.6144	5.3038	5.4019	5.029	6.2636	5.5589	5.0501	3.9864	6.8554	5.0387	5.1562	5.8977	4.189	5.7724	5.5053	6.059	6.275	5.5901	6.8534	6.5281	5.6619	4.3944	5.8851	5.5564	4.6392	4.3016	3.5945	6.5942	6.3516	6.4055	4.8968	6.1721	5.6704	3.0144	4.1811	5.6079	5.0781	6.1969	5.0717	4.811	4.0018	5.106	5.2165	6.1266	5.0687	5.9212	5.0117	6.205	5.0228	5.3288	5.9352	4.9317	6.201	4.1699	4.5447	5.009	6.3255	5.7195	8.0141	6.1447	6.89	5.2536	5.2743	4.5509	5.1627	5.2555	4.9968	8.713	5.6288	4.7554	4.9602	6.4167	5.6814	7.4751	5.8657	6.555	5.6789	6.9352	5.6238	5.1671	5.4499	6.1827	8.1529
PF3D7_0808600.mrna1_1	PF3D7_0808600.mrna1_1;1743	1743	7.7086	6.1256	6.0266	5.8092	4.7996	5.5641	5.4263	3.6982	4.2008	7.267	5.6786	5.4915	4.7043	4.6571	6.1627	5.5629	5.342	5.1902	4.3757	7.03	5.9155	4.6188	6.4439	5.6716	4.7071	4.3923	4.7098	4.4283	6.9033	6.1851	6.42	5.2036	5.8746	5.0148	5.235	2.2957	4.7527	5.7393	6.2598	3.7049	5.2215	4.4705	5.6511	4.0444	5.9446	4.8654	5.8092	5.4469	5.3374	4.6899	5.9009	6.0164	5.392	6.4251	4.0054	4.9672	3.6264	6.8737	5.2102	5.9853	6.4952	6.0648	5.7142	5.2832	5.6499	5.2735	5.1318	5.6247	7.6336	5.1914	5.1787	5.5049	7.3792	4.7366	7.413	6.1981	6.2329	6.1711	6.1387	6.6061	6.115	4.8027	6.0295	6.8401
PF3D7_0808600.mrna1_1	PF3D7_0808600.mrna1_1;1744	1744	11.7765	4.3792	5.8535	6.2994	5.5759	5.4243	5.4799	4.9193	4.5601	10.7611	6.2338	5.6467	4.9016	4.257	5.4232	5.353	5.292	5.2188	5.4578	6.5892	5.6097	6.1156	5.2479	4.8718	5.5506	4.6188	10.021	5.0772	6.6166	6.674	6.4358	4.4777	5.8795	5.3947	4.6882	10.9245	4.7126	4.9397	5.7377	5.3395	5.5497	5.1383	5.3861	4.3067	9.6189	5.3459	6.8741	6.1022	5.1022	4.6656	4.5236	5.8938	6.9584	5.5289	4.6381	4.1953	5.8209	5.62	5.93	5.4679	6.4846	6.1424	4.9709	4.682	5.2257	5.0339	4.1506	6	7.6572	5.3395	4.9026	5.746	5.2776	5.5546	5.9519	6.8034	6.2906	5.3733	6.4596	5.4165	5.5094	4.0409	6.2352	7.3796
PF3D7_0808600.mrna1_1	PF3D7_0808600.mrna1_1;1745	1745	6.3918	5.9045	5.6264	6.0466	5.1194	5.4928	5.4986	3.3646	3.7137	7.3908	5.4396	4.0152	5.6642	4.8714	6.3102	6.2413	5.2642	5.4545	5.4627	6.6298	8.0481	6.0164	4.9184	5.8225	5.2675	4.6809	3.6147	4.7581	6.6146	6.8559	6.314	4.1318	6.3014	5.5717	5.496	4.7724	4.6719	5.9052	6.1841	4.7098	4.4919	4.5135	4.5454	4.8079	5.694	3.4046	6.3858	6.6726	5.6343	7.0878	5.4565	6.2636	5.3391	5.588	4.9667	4.95	5.437	5.7889	5.859	5.1715	5.79	6.0239	5.0514	5.8032	4.8253	5.1554	5.4679	6.6633	6.467	5.7782	5.0644	5.878	6.1587	5.7002	5.7178	6.6663	6.5929	6.3082	6.4268	5.9505	4.8505	4.7645	7.1623	7.5889
PF3D7_0808600.mrna1_1	PF3D7_0808600.mrna1_1;1746	1746	6.2165	5.848	5.36	5.6862	4.3992000000000004	5.4141	4.634	1.84	3.9699	5.8629	5.7027	4.6571	5.353	4.7317	5.1189	6.3049	5.4459	5.4545	5.1783	6.6002	6.5847	5.8689	5.7087	5.9991	5.5466	4.1342	4.8053	5.4192	6.3605	6.6045	6.2642	4.8634	5.6599	5.4396	5.6977	4.7892	5.0334	5.7021	5.8748	5.5807	4.6988	3.7463	5.2098	5.4179	4.9435	5.4555	6.762	5.557	4.193	6.3832	5.4624	5.223	4.6622	5.4673	5.0993	5.0343	4.9174	6.1875	5.983	4.8176	5.5379	5.7939	4.2188	5.1334	4.5951	5.6602	4.9093	6.3226	8.0544	5.6885	5.4643	5.1619	5.5919	5.2728	5.4692	5.588	6.745	6.057	6.7789	5.7634	6.0146	4.7382	6.3316	8.0397
PF3D7_0808600.mrna1_1	PF3D7_0808600.mrna1_1;1747	1747	6.9144	6.217	5.6993	4.9184	5.4459	4.9579	5.3349	3.8738	4.3391	6.9704	5.4413	5.1542	5.7669	5.0224	5.0824	7.135	5.4565	7.6246	5.4067	6.8592	5.1396	5.0135	6.4395	6.5938	6.8464	4.3861	5.013	3.9946	7.0078	5.8349	6.2529	5.2743	6.1661	7.53	4.1595	5.0648	5.0418	6.2998	5.155	4.0815	4.0883	4.8812	6.097	5.318	6.0085	4.1522	7.7657	5.2743	5.133	6.9619	5.6241	6.2443	5.0422	6.135	6.5727	4.5084	4.9246	5.6753	5.9463	5.5254	5.9081	6.692	5.436	5.3927	4.7751	5.6918	4.6831	7.894	8.2072	6.6266	5.1293	5.5774	6.2073	5.3089	4.844	5.5388	6.4153	5.4419	5.8777	5.7549	6.1297	4.5429	7.8365	7.8378
PF3D7_0808600.mrna1_1	PF3D7_0808600.mrna1_1;1748	1748	7.2396	5.7247	5.1985	5.2319	5.235	5.465	5.1886	3.6311	3.9891	6.8586	6.2403	4.887	4.852	4.7777	5.4336	4.9537	5.9514	6.7502	5.2765	6.4315	5.4406	4.6588	5.1711	5.9882	5.3937	4.6656	4.5497	4.1969	6.5875	5.8179	5.7178	2.4141	5.9941	5.4809	4.6887	5.193	4.1882	5.4165	4.9588	4.3736	4.5129	4.8856	4.6485	5.487	5.0405	4.0959	6.4894	5.5487	4.942	6.3981	5.5847	5.1489	3.1177	6.1997	5.8522	4.8758	5.466	5.7407	5.6226	5.8437	5.4107	6.1967	4.7137	5.4135	5.4296	6.8941	5.3031	5.7358	7.0193	5.0587	5.709	5.3491	5.079	5.7743	5.4466	5.6848	6.5329	6.5908	5.8931	6.2048	6.1264	4.3023	6.14	7.1317
PF3D7_0808600.mrna1_1	PF3D7_0808600.mrna1_1;1749	1749	6.6295	5.4783	5.0968	5.9948	4.1747	4.8982	5.1239	4.0418	3.1635	7.024	5.3509	4.7501	5.106	3.1359	4.6753	6.1024	5.2207	4.0807	4.3205	5.6253	6.1087	5.7737	3.742	5.6147	5.3576	4.5886	4.0479	4.257	6.0455	6.0747	5.2168	3.8125	5.7255	6.3381	3.7908	2.852	5.0259	6.1514	7.999	5.2994	5.1783	2.7929	4.7766	3.9955	6.0892	4.6915	7.622	6.9173	4.9946	8.1102	4.5166	6.9491	3.7148	6.5157	5.7021	6.0319	5.263	6.0887	5.4515	3.8298	6.042	6.263	6.0367	5.8181	4.942	5.2574	4.6011	8.2552	7.6078	5.6462	4.7027	4.9006	6.4116	5.7546	5.3005	5.0845	6.7621	5.8253	6.2848	5.3194	5.671	2.3391	8.7098	7.3438
PF3D7_0808600.mrna1_1	PF3D7_0808600.mrna1_1;1750	1750	5.478	5.5326	5.142	5.6387	3.7793	5.0717	5.2847	4.1001	3.6633	6.89	4.5429	4.6177	5.2122	3.6171	5.1318	6.6067	4.8192	4.6876	4.9103	6.2662	6.835	4.3992000000000004	4.7602	5.7988	5.3999	4.6871	5.269	4.5185	6.5944	6.2384	5.7939	3.7866	5.9547	5.6772	5.3554	6.0402	4.5304	6.7923	5.0875	4.6439	4.2411	5.5002	4.373	3.6427	4.6696	5.4386	7.9954	9.509	4.723	7.6913	5.8061	7.8622	3.9579	5.6982	5.7325	5.3653	5.9262	6.3577	6.2254	4.6871	5.9416	6.855	4.5832	5.7981	4.7756	5.1783	4.588	7.3914	6.5535	5.3768	5.0409	5.2288	5.7197	5.7557	4.4101	6.0117	6.9523	6.2376	5.8634	5.4396	4.6387	6.0665	7.8904	7.1026
PF3D7_0808600.mrna1_1	PF3D7_0808600.mrna1_1;1751	1751	6.0972	5.3544	4.8992000000000004	4.6118	3.6147	5.4269	5.581	5.1313	3.757	6.5091	5.3628	5.0605	5.2211	4.3125	5.4333	4.847	5.1823	3.8649	5.6533	5.3377	6.9056	5.3402	6.5798	6.9937	5.877	4.5279	5.7981	4.7576	5.8948	6.4683	6.5032	5.1102	5.9348	5.9669	4.691	5.2566	5.1985	4.6159	4.9977	4.691	4.4443	4.7263	5.9738	4.9274	6.1699	5.558	5.1763	5.0161	4.4269	7.6803	6.126	5.0418	4.4783	7.2284	5.2242	6.4172	4.9928	5.8006	6.5794	4.116	5.3477	5.6218	4.295	5.3284	3.7004	5.0339	4.6993	9.0143	6.0858	5.3968	4.3118	5.3331	6.4725	7.3259	5.0396	5.857	6.8757	6.1283	6.128	5.7748	4.8861	4.1177	9.1919	5.9514
PF3D7_0808600.mrna1_1	PF3D7_0808600.mrna1_1;1752	1752	6.0616	5.5892	5.2544	4.0985	5.3122	6.7581	4.607	3.8836	1.8359	6.1983	4.7082	4.266	4.5135	2.2957	6.1735	4.7137	5.2547	3.4712	6.6228	5.7949	5.8965	5.7798	4.9126	5.6713	5.9326	5.0721	4.8364	5.8706	6.9359	6.473	6.4109	3.6005	4.7425	6.235	4.9011	4.6599	6.0038	5.7848	5.4406	4.8324	4.319	4.6673	6.0361	5.7745	5.9288	5.5081	5.0587	5.1214	4.7522	7.4732	5.8938	4.6702	4.8084	8.1354	4.4673	3.9364	4.8968	6.1713	6.8643	5.812	10.7947	6.2197	4.4182	5.5229	5.3547	6.4867	4.3462	8.9947	7.1381	4.6421	2.85	4.4803	5.7189	5.9914	5.7811	10.734	7.0003	4.8089	5.9103	4.9054	5.6764	4.8851	9.2574	7.1746
PF3D7_0808600.mrna1_1	PF3D7_0808600.mrna1_1;1753	1753	5.6784	5.7167	5.5182	5.7274	5.0751	5.3995	5.7123	5.4931	4.7479	6.3131	5.1894	3.101	4.9079	2.3016	6.2617	4.4087	5.9889	5.2327	5.0072	6.1731	6.0839	5.4067	5.1119	7.0449	5.2884	3.7203	5.9894	4.7939	6.6446	6.1777	5.8374	3.6299	6.8672	5.465	3.497	6.4279	6.0921	5.1875	5.5258	4.0866	6.2007	4.0883	5.5898	5.4463	5.2843	4.9805	5.6488	6.0058	3.9709	7.4027	5.3878	5.4253	4.4263	5.8265	3.4777	4.6622	6.3459	5.4396	5.7527	5.5385	4.7236	6.1546	4.3882	6.6212	5.7903	6.3771	4.2517	9.473	6.9122	5.1926	4.8094	5.2334	6.0641	6.5953	5.9338	5.017	6.5764	5.323	6.2632	5.6079	5.5364	3.8738	8.8318	6.7127
PF3D7_0808600.mrna1_1	PF3D7_0808600.mrna1_1;1754	1754	6.2422	5.7975	4.8207	5.5379	1.7398	5.7506	4.7458	3.8288	4.2365	6.2052	6.0485	4.6141	4.079	3.1194	6.0682	4.7442	4.5753	5.5771	5.9057	5.1198	6.6212	5.9621	3.6206	6.8398	5.2257	4.0678	6.3496	4.634	6.2885	6.7564	6.9076	4.1432	6.97	5.3702	4.9579	5.7527	6.4133	4.8817	4.8768	4.4931	5.2277	5.3733	5.375	3.3262	4.2861	3.8237	5.7509	4.9227	3.9165	7.0026	4.3978	6.8795	4.0522	5.1579	5.1428	5.2525	4.7054	5.3688	6.0811	4.8354	4.99	6.7752	4.7975	4.8135	4.4938	5.5515	5.1759	8.249	7.4468	4.9588	4.1027	5.3374	6.2149	5.9255	5.3646	4.7829	6.4931	5.6642	5.0374	5.5005	4.7876	3.8379	8.6826	6.7063
PF3D7_0808600.mrna1_1	PF3D7_0808600.mrna1_1;1755	1755	7.1726	12.2476	5.133	5.8597	5.1202	8.5499	4.1318	4.749	3.4803	6.1589	6.4301	5.5859	5.7942	4.2165	7.9552	4.8699	5.1847	3.0321	6.65	5.013	12.0646	5.6682	4.8625	6.1777	5.6407	11.1095	5.4976	7.1983	5.5738	9.6896	5.709	2.742	6.4835	6.111	10.4599	6.902	5.8647	5.4482	7.7086	12.1223	7.6673	3.9588	5.3537	5.7837	6.6218	5.1379	5.8094	6.1741	4.8017	4.2456	5.3719	4.7565	4.8369	5.2044	5.0175	4.7049	4.6843	5.7536	7.6405	4.9986	5.0626	5.7517	12.2607	5.846	11.3127	6.6402	4.5577	4.6053	6.6541	5.1102	3.5008	5.0321	6.1434	8.6985	5.7455	4.9035	5.9495	11.9783	5.6459	11.7464	6.5294	4.0738	4.1747	7.2089
PF3D7_0808600.mrna1_1	PF3D7_0808600.mrna1_1;1756	1756	5.8654	5.9642	5.3082	5.8807	3.98	5.846	5.2828	5.0853	5.682	6.3356	5.5573	5.6311	5.4192	6.3409	6.5427	4.814	5.2806	5.916	5.4744	4.888	8.2862	4.9809	4.5148	8.4625	4.9528	2.9709	7.9504	4.7431	5.7495	8.047	3.849	2.5922	8.4755	5.4216	5.5641	8.615	7.4318	5.7123	4.8634	5.1727	6.9871	4.9864	5.5987	4.9649	4.4039	4.4963	6.1221	5.3334	4.8595	4.925	5.8674	5.0365	5.1098	6.1387	4.7766	5.682	5.093	6.4039	7.2319	5.1946	5.235	6.1264	5.406	4.9045	6.07	4.591	4.0849	5.8215	6.7393	5.5065	5.723	4.8263	6.4431	7.4612	5.732	6.0557	6.6171	4.5916	6.1064	6.2449	4.4957	4.8037	6.0559	6.9131
PF3D7_0808600.mrna1_1	PF3D7_0808600.mrna1_1;1757	1757	6.1258	5.5549	5.5978	5.7756	2.9165	7.3816	5.6716	5.4482	4.2876	5.8831	6.9254	6.4835	6.5179	3.3176	8.4666	5.1965	6.1052	6.2771	5.8696	6.76	6.6631	4.2965	6.2288	8.3247	9.1898	3.1424	7.2874	4.7306	7.3782	7.712	5.9141	4.3743	8.3743	9.3917	4.6542	6.8139	5.1227	4.8807	5.9107	2.6439	11.1571	4.5589	5.5135	3.0858	5.263	5.7334	5.9898	7.9323	4.9269	4.3498	5.712	5.5217	4.7065	4.8293	4.4101	5.1064	6.0702	7.5888	6.1175	3.2795	5.2502	7.6429	4.9764	5.1469	6.529	5.3498	4.1683	4.9533	6.5887	5.213	5.1481	4.4128	5.7527	5.4336	5.6091	5.7043	7.8813	5.5786	5.3413	6.3123	4.9083	3.9307	5.565	6.599
PF3D7_0808600.mrna1_1	PF3D7_0808600.mrna1_1;1758	1758	5.991	5.8037	5.1957	6.4702	3.6076	7.8752	4.888	5.634	2.8094	5.9303	6.8291	9.4242	5.5463	3.0772	8.7969	5.3698	4.7981	6.0732	5.0378	7.3933	5.8271	4.9411	6.0708	7.821	8.8378	2.5286	9.0979	5.1583	7.5946	7.1019	5.4535	6.0836	7.8433	9.5629	3.7949	9.2175	4.9016	5.9307	5.374	2.8817	10.4306	3.7323	5.0682	4.2227	6.0993	5.1595	6.3896	4.5204	4.7404	5.4499	5.6568	5.2743	5.0819	5.7621	7.8336	3.5957	5.9105	6.4898	6.2863	5.4165	5.306	5.1185	4.9064	5.4735	6.6873	4.7761	4.8585	5.5901	6.4979	7.2525	6.5696	5.0505	6.1514	6.1493	5.191	5.4565	6.7658	5.911	5.8714	5.9628	6.1252	5.5668	6.0277	7.408
PF3D7_0808600.mrna1_1	PF3D7_0808600.mrna1_1;1759	1759	6.4927	5.1961	4.6588	4.3632	3.3277	10.2382	4.5236	5.4588	4.3498	6.8725	5.6418	5.757	5.2608	1.0635	10.8108	4.5091	6.3999	4.7181	5.1791	5.6585	5.6608	4.8405	4.6375	5.2713	5.2731	4.5248	5.7013	5.2798	4.8753	6.0081	5.7897	3.8728	5.5373	5.4983	4.054	4.5699	5.1289	3.9011	4.4744	5.0365	5.235	3.111	4.8037	3.1635	4.6859	5.6369	4.4522	4.3198	4.1085	4.0704	5.2847	5.8174	4.7339	4.6685	4.9787	5.4575	5.5094	5.1272	5.943	4.841	5.025	7.1601	6.1542	4.7538	7.6403	5.8565	4.5204	4.6548	6.1783	5.1562	5.9006	5.4715	5.7711	6.0712	6.3352	5.6011	7.7173	5.3089	4.5975	8.4371	6.5714	3.2079	4.9625	5.7485
PF3D7_0808600.mrna1_1	PF3D7_0808600.mrna1_1;1760	1760	5.784	5.2052	4.6502	4.9444	1.852	9.0083	4.9523	4.7431	3.1359	6.7663	4.7751	6.054	4.9607	3.7549	9.4725	4.7087	4.8222	4.1085	4.5868	3.254	4.8753	5.0374	5.2906	5.9174	6.7505	4.7268	4.5789	4.7655	5.7637	6.5517	5.6197	5.6109	5.4152	7.2326	4.925	5.4757	4.8006	4.384	5.144	4.4148	3.756	2.6668	5.332	3.4436	4.8943	6.0014	4.846	5.6673	1.1177	4.7236	5.5996	4.6685	4.8718	5.5154	5.7236	3.2434	3.5826	5.625	5.2005	2.9203	5.2547	6.9488	5.0496	5.3736	7.3931	4.7808	4.5135	5.2854	6.11	5.3695	4.0514	5.6404	5.3861	5.3226	5.2434	4.4601	7.1848	5.5841	5.5037	7.6952	5.6302	4.5577	5.8128	5.4676
PF3D7_0808600.mrna1_1	PF3D7_0808600.mrna1_1;1761	1761	6.0913	5.5868	6.3092	6.5668	5.2118	9.5469	5.3625	5.4053	3.4919	6.6242	4.4502	6.0103	4.466	4.4509	10.5065	5.2468	6.9218	4.7038	4.9006	4.8248	6.4917	3.7388	6.8852	3.8278	5.0431	4.366	4.3674	4.916	6.646	7.4519	6.31	6.6415	4.6702	5.5665	3.9117	2.1699	3.9449	4.6479	9.7033	3.6392	6.115	2.3785	3.5084	4.4202	4.7361	7.5049	5.121	10.5035	3.4529	5.8787	5.6203	5.3441	3.4957	5.7853	9.9232	6.974	5.1247	5.1428	5.7764	9.1206	5.1098	5.9533	6.3302	3.8679	7.8785	5.6622	4.5765	6.3393	5.8352	7.7458	6.1651	5.746	5.8074	6.1667	9.271	6.052	7.6061	5.302	5.2346	7.7372	6.0453	4.153	6.7389	5.7439
PF3D7_0808600.mrna1_1	PF3D7_0808600.mrna1_1;1799	1799	6.2443	5.2776	5.5084	5.3016	3.0635	2.025	5.3736	4.6848	4.5771	5.7164	3	3.0824	5.1526	0.84	3.3434	5.375	5.6651	9.8182	5.3903	7.762	3.696	4.7798	6.2261	7.4701	4.849	4.5717	5.3847	4.8415	7.7394	5.3491	5.0094	3.8856	7.124	4.7782	4.9453	5.0453	3.5046	4.9269	4.5298	5.1256	6.9437	4.2854	5.7916	4.3161	6.0141	4.6135	5.4647	5.0853	3.8146	5.6238	5.3313	5.0347	3.905	6.4155	5.5916	4.8334	3.5198	5.4459	5.9205	4.4621	5.7015	6.0061	5.5942	5.8176	4.2273	5.6259	4.3176	4.8197	5.805	5.5141	4.8349	5.0997	4.5826	5.8547	4.7687	5.5376	6.2564	4.9231	6.1593	6.0498	6.388	2.7463	5.4472	5.354
PF3D7_0808600.mrna1_1	PF3D7_0808600.mrna1_1;1800	1800	5.5103	4.3234	3.511	4.4983	3.8329	4.8465	5.0325	5.1526	5.1497	3.8758	4.3045	2.4222	4.9317	4.4515	4.5741	5.3611	4.5886	9.5008	4.729	6.6356	4.7104	3.4983	3.4316	5.847	4.4463	4.6685	4.6041	5.0135	7.3452	5.7164	5.596	3.2016	5.9291	5.8212	4.4673	4.7671	4.7613	4.7344	4.7819	3.7104	4.7735	4.6165	5.1473	5.4816	3.8001	4.4303	4.2157	4.6803	4.4931	4.6582	5.3295	5.8542	3.7004	5.8497	4.7708	4.3764	4.4476	4.8027	6.4258	4.4938	9.4629	6.3707	5.1156	5.1432	4.7463	5.8972	3.942	4.8972	4.8694	5.5512	4.5198	4.1432	6.1711	6.3651	5.1938	8.4143	6.3201	5.6413	5.4828	4.691	4.4822	5.1173	6.2018	4.2735
PF3D7_0808600.mrna1_1	PF3D7_0808600.mrna1_1;1801	1801	5.8736	4.5674	4.4316	4.9345	4.1787	4.9819	6.0429	5.2373	4.4074	5.779	2.6369	4.3827	5.1239	2.0426	5.3743	7.8237	6.319	10.6703	5.5832	8.3854	5.2928	5.0418	4.7274	5.1198	6.6257	4.5807	6.0968	7.0772	8.9329	6.0868	6.098	3.5398	3.1276	6.392	5.079	6.1041	4.7751	5.14	4.3695	4.251	5.1906	4.8585	6.4566	6.3897	5.0849	4.9189	5.009	4.0695	4.889	5.859	5.1185	6.0892	4.9873	5.5714	4.627	5.1583	4.3477	5.1428	7.1265	3.9174	10.8358	7.0554	0.8718	5.5901	3.6299	10.5895	5.1218	5.7626	5.7613	5.3201	2.6064	4.2502	4.7142	7.1391	5.5373	9.3631	7.1179	4.1755	6.5364	5.3516	10.0489	5.1558	6.5024	4.375
PF3D7_0808600.mrna1_1	PF3D7_0808600.mrna1_1;1802	1802	5.5185	4.6921	7.443	5.5002	2.3391	5.0312	5.1202	6.2576	3.5135	6.0319	3.5298	3.7645	4.8718	3.4005	3.4931	4.9736	5.926	10.6045	2.8217	7.8378	5.3695	4.7279	4.4456	5.9239	6.7854	5.3445	5.852	7.0438	8.0894	6.2269	5.5573	4.1755	6.0277	7.0265	5.3927	5.121	4.9491	4.6433	5.1239	4.0618	4.2172	4.0233	5.6559	4.7576	5.2776	3.7939	4.7708	4.3785	2.0356	5.5454	5.4158	6.2095	4.7485	6.2513	4.591	3.6017	4.6206	5.4326	7.2693	4.8166	6.4952	7.3847	4.6633	5.5392	4.1169	6.5919	4.373	6.8516	5.9054	3.6485	3.8669	5.0457	5.5326	7.2897	5.5865	6.0836	8.2425	4.9777	6.5723	5.4725	6.5225	5.9026	7.4324	6.0847
PF3D7_0808600.mrna1_1	PF3D7_0808600.mrna1_1;1803	1803	6.3787	5.2192	4.9764	4.8222	4.7285	4.7463	6.3434	4.9828	2.7398	5.3519	5.4168	5.3327	4.2517	3.9317	4.3992000000000004	5.6343	6.1514	10.2915	5.4509	9.0124	5.8169	5.8334	5.7887	4.1018	5.9764	8.6762	4.916	6.0146	8.9529	6.1012	7.5358	6.2784	4.3291	6.4421	8.3258	4.6628	4.0426	5.4195	5.2813	3.8094	7.8577	5.1247	5.9076	5.6769	5.4124	6.2604	5.8644	4.3957	4.2645	5.9709	5.7642	6.042	4.6876	6.1117	5.5503	6.192	5.1957	6.2481	6.4872	5.1473	5.0303	7.6584	5.1135	6.0991	5.5311	6.4114	5.4954	6.0479	7.3098	5.0721	5.1851	5.3872	7.5897	7.0311	6.4885	6.1121	8.5246	5.4614	6.7054	5.5925	6.559	5.9642	6.3131	7.1033
PF3D7_0808600.mrna1_1	PF3D7_0808600.mrna1_1;1804	1804	6.2943	4.9222	4.6571	5.6548	2.9946	4.4114	5.5195	6.4258	4.669	6.25	4.054	3.8298	5.6328	1.511	4.5898	5.735	6.2411	11.041	5.4202	8.5393	6.121	3.2525	4.7197	5.3764	5.8936	6.079	5.6596	6.473	8.8065	6.4024	7.964	4.7087	4.1946	6.758	5.5987	3.0444	4.5367	3.8329	4.9006	3.2403	4.4229	3.851	5.5853	4.0892	5.8435	4.1018	5.3847	4.5304	4.3916	6.5457	5.6795	5.2694	4.7442	5.3705	5.3878	3.9355	5.1623	5.1863	7.3015	5.9975	5.7156	8.0922	6.8268	11.9674	6.363	6.1695	3.8001	6.4563	5.9115	4.9695	4.0909	5.4614	5.6427	6.4965	6.1516	5.8102	9.1825	5.6904	11.7829	6.3916	6.8795	4.916	6.9035	6.4211
PF3D7_0808600.mrna1_1	PF3D7_0808600.mrna1_1;1805	1805	5.5226	4.9016	6.2752	4.9093	5.3288	4.4594	5.7344	5.4509	5.2161	6.114	4.0815	4.7527	5.8924	2.8298	1.8758	3.8836	6.0665	9.997	3.6576	8.6185	6.3154	5.0259	4.9704	5.8442	5.1961	5.0492	4.4692	5.3487	8.9419	5.5122	7.4013	5.1615	5.8225	5.0605	5.2118	4.0099	3.4236	6.3316	5.2422	3.904	2.5729	5.1851	6.211	5.3255	5.3653	5.2895	6.0286	6.3702	4.1961	5.7658	5.7637	5.6061	7.0606	6.2553	5.5447	5.7973	5.1073	5.2346	6.0999	5.2176	5.6232	7.0761	6.5555	10.8587	5.0631	5.1851	5.6159	6.1506	6.633	4.9231	3.9773	5.2441	4.7766	6.3792	6.3892	6.1194	7.4798	7.4612	11.5047	6.4599	6.3747	4.6882	6.3961	6.1029
PF3D7_0808600.mrna1_1	PF3D7_0808600.mrna1_1;1806	1806	6.3129	5.3413	5.0561	6.5922	3.5084	5.2095	6.0909	5.1803	4.2795	6.2447	6.4827	5.9236	5.8878	3.9241	4.2698	5.7471	4.7581	9.0279	5.1119	7.8044	6.1083	5.8701	5.6781	4.5981	5.61	7.1984	5.7772	5.4931	7.9733	5.8192	7.5437	4.7666	5.7871	5.8617	6.3236	5.2475	5.8432	5.9771	5.0268	4.8237	5.7578	4.963	5.9324	6.0635	5.5692	6.0317	5.4343	5.7766	5.0352	5.1643	5.8301	6.5094	9.5831	6.4812	6.3654	4.9103	4.9222	5.266	5.9784	5.9177	6.2666	7.059	7.1434	8.4725	5.2754	6.3464	4.9914	5.4286	6.9146	5.9095	4.5801	5.8334	5.5753	4.4263	5.3992000000000004	6.2551	6.999	8.0535	9.8	6.5315	6.3681	3.4738	5.9607	7.384
PF3D7_0808600.mrna1_1	PF3D7_0808600.mrna1_1;1807	1807	6.4962	5.8502	5.3684	6.5606	3.9873	5.0352	6.3122	5.859	5.7123	6.6378	5.8612	4.9088	5.7027	4.7923	4.9561	6.1305	5.2836	9.0765	5.5125	7.7065	6.2378	6.4622	5.7126	5.0466	5.6611	5.5853	5.3802	5.3875	8.2927	5.9891	7.769	4.4561	5.8992000000000004	5.4741	6.2561	5.1906	4.8555	5.1775	5.7882	5.3001	4.8525	4.1715	6.8318	7.08	5.2342	6.1878	6.1697	5.0286	5.1018	5.8273	4.8263	5.7785	9.975	7.1992	5.9995	4.3111	5.6118	8.2648	6.1289	5.0233	6.2549	7.1247	7.7934	10.8752	5.9547	6.052	7.4506	6.7578	8.3068	5.4519	5.5904	5.3136	9.2456	6.2922	5.2928	6.8314	7.4082	7.8817	10.9787	6.5056	6.017	7.6243	6.9928	7.9726
PF3D7_0808600.mrna1_1	PF3D7_0808600.mrna1_1;1808	1808	6.3853	4.6696	7.1006	5.9841	4.8565	5.1639	5.6974	6.4254	3.4074	6.7443	5.9143	6.312	5.9291	4.9575	5.9702	5.9605	6.5133	9.0962	5.3878	7.5214	5.8243	6.7698	5.4883	6.1003	5.8117	6.9833	5.5913	5.2464	8.5497	6.4373	8.2141	6.4832	6.5547	6.2647	6.3691	5.0951	4.6764	5.6899	5.5552	4.5699	6.9168	4.8232	7.1476	6.9224	5.7153	5.8071	6.5393	5.983	5.7939	5.3999	5.4373	7.0061	10.5181	6.3169	6.5049	5.6496	6.1771	8.2676	5.0435	5.5604	5.7401	6.9471	6.3338	7.6518	5.9129	5.4854	5.1819	5.9474	5.9267	6.3473	5.2063	5.6775	8.5873	6.08	6.3789	6.1892	7.5155	6.86	7.0647	5.5223	6.1125	6.1461	6.5136	7.6917
PF3D7_0808600.mrna1_1	PF3D7_0808600.mrna1_1;1809	1809	6.739	6.25	5.714	6.0866	5.9371	5.5622	6.5901	5.6665	5.4738	6.4045	5.7087	5.7366	6.68	5.3049	5.723	5.585	7.3005	9.5375	4.5053	8.2431	6.6087	5.6141	5.6185	5.5379	6.2257	5.3896	5.0081	5.8377	8.4114	6.6152	7.0775	5.8204	6.4212	6.3134	5.5376	7.0025	5.1436	6.1475	5.9383	4.857	5.8291	5.9307	6.5962	7.4024	5.7374	4.6565	6.871	10.8998	5.7336	6.6692	6.3544	6.7728	10.6954	7.0493	5.7853	5.9667	5.7164	9.6265	7.2134	5.1301	6.4576	7.7897	6.8455	5.3384	6.1264	4.9505	5.6229	6.4499	9.304	6.7741	5.7782	5.9274	9.7014	7.0228	8.7031	6.1647	8.6053	7.3673	7.5626	7.3412	5.9975	5.8009	6.8131	8.5312
PF3D7_0808600.mrna1_1	PF3D7_0808600.mrna1_1;1810	1810	6.2795	6.3799	6.5934	4.8545	4.6129	5.8972	6.3544	6.5773	4.8217	6.9484	6.0208	6.1123	5.1787	2.3951	5.8701	5.694	7.1993	7.208	5.1313	6.5824	6.7302	6.2304	5.2024	5.438	6.0061	5.2483	4.6076	5.6913	7.1525	6.2811	7.5022	3.6702	5.4118	6.7388	6.4041	6.603	5.0527	6.3461	5.9155	5.0157	4.669	4.8649	6.0472	6.6566	6.0648	5.1081	5.4243	5.2506	5.8602	5.4053	5.887	6.2836	10.0821	5.8329	5.5454	5.7404	5.2987	9.2928	5.7249	5.5954	5.8235	8.0617	7.5026	6.0762	5.5364	5.7578	6.0626	6.2679	8.5976	4.9491	4.9676	5.7806	9.8952	6.1336	5.4141	5.943	8.5842	7.4428	7.1897	6.273	6.2424	6.9612	7.0927	8.7488
PF3D7_0808600.mrna1_1	PF3D7_0808600.mrna1_1;1811	1811	6.5304	6.3988	5.8148	4.347	4.477	5.6542	6.2994	5.826	4.5229	7.3039	5.6935	7.6828	5.9491	3.6159	5.6784	5.9423	6.9536	5.0457	5.5441	5.4676	5.8721	5.9577	4.3341	5.6465	5.2445	3.6334	4.4087	5.8819	6.3051	5.7631	6.9783	3.1827	5.337	5.9184	4.14	5.6724	5.2098	5.347	5.7511	4.7671	5.6387	4.2928	6.1212	4.5342	5.77	6.3399	5.6848	5.7863	5.6915	5.1493	6.251	7.0938	9.2128	6.0152	5.394	4.6741	2.9505	8.6721	6.133	4.9681	5.4246	7.2774	5.9378	5.9928	5.5768	5.5765	5.5555	6.1884	6.8008	6.191	5.4519	5.9054	8.2727	6.2874	5.9357	5.3705	8.1355	6.7305	7.398	6.4947	4.6921	6.5557	6.6719	7.7841
PF3D7_0808600.mrna1_1	PF3D7_0808600.mrna1_1;1812	1812	6.7645	5.2861	5.9656	5.1432	4.479	4.3875	5.0691	5.9834	4.2817	6.7634	6.5229	7.356	5.5786	2.4463	5.6165	4.7897	6.4063	5.6885	5.195	4.1043	5.7522	3.7398	5.6296	4.5928	4.7506	4.7447	5.1177	4.9905	6.2966	6.1346	5.2619	2.8176	5.8575	5.2106	4.1268	6.4121	5.3614	5.1326	6.1346	5.332	4.6218	4.8248	4.1985	4.582	6.6209	7.4012	5.7608	6.0226	4.5053	4.8166	5.9115	6.0083	9.4366	6.4707	5.272	7.6099	4.6559	8.066	5.7517	5.7398	5.0815	7.0038	6.2296	5.2437	4.6276	5.3103	5.2615	5.8826	5.825	5.4279	7.2422	5.6085	7.7089	5.4851	5.2532	5.5491	8.3937	6.2523	5.8311	6.3875	5.1739	6.0261	6.3226	7.373
PF3D7_0808600.mrna1_1	PF3D7_0808600.mrna1_1;1813	1813	8.0554	5.6011	5.4111	5.572	4.7623	5.861	5.643	6.3689	4.5148	8.2447	6.5365	7.9064	5.4482	2.8718	6.3341	5.223	7.1178	5.5978	5.2935	6.5351	5.2055	3.7004	5.1202	4.441	5.4601	4.4822	5.5759	5.4296	6.4276	5.8537	5.9955	3.7581	5.4192	5.6247	5.266	7.5305	4.7698	6.1156	5.4522	4.7263	6.357	4.5503	5.8321	5.5326	7.1609	7.7513	6.624	5.3927	4.5981	4.0197	5.5601	6.671	10.3851	5.9866	5.0201	7.7902	5.1615	8.1807	5.3262	4.1795	5.6124	7.0731	6.3983	5.784	5.4571	5.3593	4.6358	7.0782	6.8272	6.721	7.8142	6.1241	8.9687	5.3491	5.2145	5.9138	9.1201	6.8407	7.0313	6.2284	6.8586	6.0949	8.0709	7.8449
PF3D7_0808600.mrna1_1	PF3D7_0808600.mrna1_1;1814	1814	7.1715	5.0781	5.4893	4.1301	3.359	5.5376	4.5336	5.3063	3.6599	7.5511	5.6599	6.8072	5.4502	2.5705	6.1154	5.1022	6.0426	4.3198	3.8758	5.3395	4.4529	3.8258	3.7355	4.6229	4.8763	5.4343	5.211	5.0518	6.042	5.5447	5.9846	3.9212	5.3618	5.4053	4.6035	4.757	5.0807	5.4976	5.093	4.8495	5.0596	5.2396	5.6954	5.2032	6.1202	7.407	6.0507	5.0308	4.5922	3.441	5.5632	5.8699	9.3094	5.5129	3.7949	6.7764	4.9274	7.2426	5.4443	4.9307	5.5011	7.5362	5.7208	5.0626	5.1359	5.7981	5.4735	6.4621	6.0626	5.0193	6.6963	5.7388	6.605	5.7363	5.0853	5.3016	7.8349	5.6727	7.1029	5.4469	4.841	4.5607	6.2581	7.463
PF3D7_0808600.mrna1_1	PF3D7_0808600.mrna1_1;1910	1910	7.2619	5.6642	5.5201	5.675	5.9129	6.3091	5.1293	5.7634	6.191	7.4205	4.9514	6.0184	5.3968	5.6744	5.407	5.1445	6.3416	2.6736	4.9069	5.3477	8.235	2.7159	5.9345	14.4013	4.6696	5.2376	5.3092	5.3056	5.8999	8.4079	6.1645	5.3291	14.363	6.2024	5.1779	3.645	3.3118	5.4601	4.9364	4.6218	4.7404	3.5934	5.6439	5.3775	5.2532	7.8149	5.342	5.7007	4.3625	7.2085	5.7936	5.6473	5.3844	5.0858	5.6479	6.9132	5.0246	4.0934	4.7296	4.0583	6.0609	6.4707	4.975	5.1164	7.6563	6.0011	4.8094	4.9616	4.7241	5.1707	6.405	5.4548	6.0721	6.4261	5.9153	6.5798	7.7446	4.9307	6.1183	8.2941	6.1491	5.3402	4.9968	5.8288
PF3D7_0808600.mrna1_1	PF3D7_0808600.mrna1_1;1911	1911	7.6225	5.392	6.5584	5.8605	5.7098	6.1083	5.2087	5.479	6.3949	7.8221	5.6508	7.5878	5.2824	6.0332	5.7552	5.6496	5.8885	4.6792	6.6604	4.9968	8.9665	6.8387	6.5406	14.2898	4.8349	5.5692	3.669	5.7398	6.1012	8.2402	8.7828	5.1906	14.4046	6.9793	5.3896	5.5744	6.5718	5.9413	5.5463	5.2048	6.1381	4.6153	5.6885	6.9531	7.0101	7.8707	6.3909	5.4084	5.3544	11.2153	5.1375	5.4472	4.7666	7.1785	6.2576	6.5612	4.8639	5.6854	5.4967	5.2612	6.914	10.3099	6.4681	5.8138	8.1223	6.3208	6.0193	5.7597	4.342	6.1707	6.1771	6.5084	6.7257	7.0246	6.0932	6.7945	10.839	5.7363	6.1258	9.0422	6.2036	7.6428	6.0564	3.9542
PF3D7_0808600.mrna1_1	PF3D7_0808600.mrna1_1;1912	1912	7.4661	5.2475	6.1202	6.2059	5.3331	6.3572	6.3203	6.5679	7.579	7.5147	5.7021	10.3149	5.5877	5.7613	6.1637	5.916	6.7987	2.6938	6.0435	5.0161	9.048	5.9189	5.0841	14.2563	5.9427	4.6462	5.7085	5.6873	5.554	8.7298	6.4586	4.2063	14.5218	6.3261	5.4216	4.742	5.0557	6.4279	5.575	5.7866	4.5711	4.1595	4.7027	5.1123	5.4571	7.3931	5.988	4.9593	5.0862	11.3038	6.5051	5.4617000000000004	4.8748	7.2752	6.3736	6.4828	5.2817	5.0461	5.694	4.8151	6.6782	10.0276	5.1886	5.5195	8.3563	6.2294	4.7442	7.0012	5.7965	8.1592	5.1719	6.0687	7.113	6.4062	6.5416	6.6376	10.1459	5.1404	6.1249	9.0974	5.5423	6.0179	7.5724	5.3802
PF3D7_0808600.mrna1_1	PF3D7_0808600.mrna1_1;1913	1913	7.6696	11.0125	6.0152	5.8442	6.1301	6.6033	5.4529	5.7663	7.8768	8.1664	6.8858	7.8771	4.8166	6.0525	5.0161	5.9502	6.1344	6.7948	6.0883	6.1743	8.9375	10.0803	7.9612	14.3689	5.7444	6.4429	5.1815	5.5934	6.2845	8.6132	10.3631	8.0442	14.5602	6.8312	5.1334	5.5756	4.3031	6.4827	5.9535	9.9329	5.0054	5.191	5.6441	6.6672	6.9841	8.1787	5.6806	5.4581	5.9896	11.6097	6.9285	5.7554	6.3797	7.7032	6.6496	6.392	6.4358	5.7949	5.898	6.2876	7.6791	10.3368	6.3047	5.1131	9.1837	6.8241	5.9984	5.6421	6.2059	7.0801	5.9869	6.1701	7.2965	7.0695	6.751	8.0015	10.5463	6.488	7.0503	9.8112	5.9612	6.9141	6.8371	7.003
PF3D7_0808600.mrna1_1	PF3D7_0808600.mrna1_1;1914	1914	7.8489	6.9652	7.0959	6.6056	6.6571	6.7728	6.7777	6.1757	7.3981	8.5941	6.5743	6.6231	5.9449	7.0067	7.0146	5.8963	5.9828	6.8008	6.6866	6.4202	7.7485	7.5533	7.5005	11.5587	5.6559	6.2798	6.8186	6.2329	6.3756	7.6053	8.529	7.2421	11.9204	6.9192	5.7366	6.5421	5.7104	6.2447	6.5842	6.8377	5.5472	4.8217	6.0509	6.4589	6.8947	7.1588	7.4291	5.7495	6.393	12.2342	6.2649	6.6893	7.629	7.5083	6.928	5.7727	5.8552	7.4485	6.1114	7.0261	6.713	10.3939	7.2549	5.029	7.3349	7.2191	9.782	6.2707	5.0505	8.307	7.5426	6.5761	8.5915	7.7508	7.9337	7.6657	10.6904	7.8071	7.0411	8.2189	6.861	10.6535	7.3155	10.9121
PF3D7_0808600.mrna1_1	PF3D7_0808600.mrna1_1;1915	1915	6.9991	5.943	5.8074	4.8817	4.9345	5.8309	5.2559	5.5524	6.641	7.411	5.4838	7.1748	5.4637	5.7698	3.8904	5.9759	5.2323	5.6545	4.3384	5.1918	6.6226	5.3909	6.1445	9.0243	5.3302	5.2642	5.0369	4.4686	5.3705	6.6449	6.7185	5.9959	9.1525	6.7438	4.2832	3.5298	5.3114	4.7377	6.1922	4.6565	4.4053	6.8976	5.8824	5.3169	6.3901	7.3367000000000004	5.3136	5.4296	5.545	11.8214	6.0166	6.077	6.7951	7.2085	7.2454	5.557	6.4028	6.0721	5.4705	5.4963	6.3313	10.5124	5.8517	5.6253	6.9735	5.7252	8.7121	5.0622	6.2861	6.4512	5.4002	6.4256	7.6993	6.6104	6.3172	6.9675	10.6459	5.1791	5.4967	7.8388	6.351	10.1003	5.8089	5.0426
PF3D7_0808600.mrna1_1	PF3D7_0808600.mrna1_1;1917	1917	7.8149	6.8492	6.6156	6.6982	6.3696	6.812	7.1806	7.4199	7.7857	8.2704	3.6135	6.2271	5.191	5.5901	6.8723	6.2882	7.1632	5.8089	6.2384	5.9556	7.7996	6.1524	11.798	7.1534	6.0479	5.6721	6.4024	5.847	6.093	7.566	7.3348	12.0081	7.3788	6.5644	5.2502	6.3558	4.9307	5.8012	6.0472	6.2878	5.1882	8.534	5.6226	5.5333	6.799	7.5525	6.3686	5.0228	5.0725	10.5739	6.0121	5.238	6.8471	7.4134	7.1444	6.7049	5.7853	5.347	5.8989	5.9653	6.8189	9.9839	6.8052	6.0779	6.8717	5.812	5.3834	5.7355	7.4249	6.8676	6.2259	6.0144	7.7927	6.1663	6.9781	7.5295	10.1995	6.0402	7.1959	7.7497	6.6829	6.6509	6.7103	7.7398
PF3D7_0808600.mrna1_1	PF3D7_0808600.mrna1_1;1918	1918	7.7323	6.9234	4.7164	5.5656	6.0433	7.391	6.6758	6.7489	7.5795	8.7339	6.7024	7.2566	5.2357	6.5756	7.937	6.3999	6.9659	5.5841	5.784	6.1391	9.4155	7.0432	11.8395	7.9891	6.1477	5.5024	6.0936	5.9126	6.353	10.6273	7.727	11.2907	7.1995	7.4053	5.328	6.4133	5.0592	6.031	5.6053	6.3343	6.3507	8.8169	5.6996	6.5999	5.2434	8.1069	6.4333	5.6011	6.4131	11.4924	5.9481	5.1839	6.5283	7.0236	8.5097	6.8397	5.3045	5.8163	6.2821	5.9623	7.1322	10.8236	6.1926	5.6337	7.3881	6.1179	6.3679	5.4637	6.6482	8.1215	7.0035	6.5062	7.3582	7.4543	7.8701	7.4782	10.3001	6.7895	7.3181	7.9562	6.2491	7.3963	5.8237	6.8211
PF3D7_0808600.mrna1_1	PF3D7_0808600.mrna1_1;1919	1919	8.5686	8.0118	6.263	6.2937	6.8152	7.3102	8.794	8.469	7.672	8.566	6.7679	10.417	6.1785	6.0993	6.9179	7.9806	8.4858	5.0103	7.1314	7.1249	10.332	8.2449	11.4772	8.5381	7.6007	6.496	6.8895	7.1119	7.4009	10.8123	9.1556	11.798	8.2357	7.7687	6.321	6.2739	6.9714	7.4216	6.7188	7.4283	6.3246	9.5917	6.7856	6.5124	7.7086	7.8567	7.4247	6.3945	7.8133	10.6224	7.3424	6.9946	7.2551	7.9821	8.7306	7.9032	6.7866	7.3994	5.6865	5.8058	8.7714	9.9464	7.2289	6.283	6.9339	6.3928	4.9174	6.0652	7.8081	9.2894	8.114	7.4741	8.7315	8.2806	7.5377	8.7484	10.1296	7.3099	7.3633	8.0533	6.7223	6.9034	7.6655	7.6884
PF3D7_0808600.mrna1_1	PF3D7_0808600.mrna1_1;1920	1920	8.2947	7.3478	6.0809	6.7181	6.6592	7.0335	9.2451	10.7459	7.175	8.7176	6.6427	7.6813	6.4529	5.9333	6.9907	5.8691	11.7338	6.6116	7.8114	6.452	10.4287	9.51	11.7412	7.2058	6.038	6.5919	6.6689	6.7473	7.2664	10.2461	10.026	11.8923	7.5952	6.997	6.0079	6.9158	6.4573	7.6832	7.5537	7.4791	5.3245	8.9428	6.2636	5.6834	7.9317	7.7754	7.5177	7.0946	6.8623	9.3024	7.3374	5.6398	6.4971	7.0759	9.2556	7.8324	7.1061	6.1562	5.8565	5.963	7.8632	9.6889	7.2869	5.3309	7.7125	5.7506	6.3496	5.6153	7.6781	9.6294	8.3048	7.355	8.96	7.9168	7.7281	8.4794	9.9066	7.2082	6.892	7.9907	6.7659	6.8798	8.023	7.4841
PF3D7_0808600.mrna1_1	PF3D7_0808600.mrna1_1;1921	1921	7.6943	7.8131	7.013	6.8074	6.8581	7.1087	6.7291	6.0978	7.179	8.6648	6.3083	6.5856	6.4583	7.1994	6.2874	7.0063	6.6791	6.2961	6.7829	7.1669	10.9096	8.2135	10.7703	7.1432	6.8098	7.4603	6.7312	5.4486	6.2782	11.0621	8.7495	11.4563	7.4495	8.1601	6.5506	6.9639	7.3668	6.959	6.292	7.9396	5.7808	9.5569	5.9208	6.5247	9.394	8.1984	6.5248	6.9838	7.1885	7.5437	8.5788	6.3409	8.1403	6.3009	7.5554	6.5549	6.6917	7.1112	6.1703	6.258	6.4335	7.4301	7.0764	7.1621	7.0697	5.6085	5.9262	5.8597	6.0306	8.5489	7.986	7.933	9.1734000000000009	8.2389	7.7493	8.0053	8.4821	7.6291	7.4755	8.0397	6.0866	8.4053	7.2709	7.1952
PF3D7_0808600.mrna1_1	PF3D7_0808600.mrna1_1;1925	1925	7.4517	7.202	5.1449	5.5856	4.8405	5.934	4.9265	5.2008	4.9946	7.4644	6.3854	6.563	5.1056	6.1443	5.9581	5.2234	5.5185	4.3082	5.6124	5.7803	7.1692	4.842	5.7401	4.406	6.1829	5.7671	6.4653	4.7923	6.0997	7.1461	6.2228	4.9722	5.7597	6.0525	6.0951	6.5343	4.4376	5.4951	5.5125	6.2744	3.6159	12.1838	4.9184	5.1185	5.009	7.0168	6.6552	5.2118	4.6194	4.9593	6.7812	4.218	7.7796	5.5555	5.9773	6.3448	7.2595	6.7249	5.8873	5.332	5.4973	7.0521	6.5665	6.1566	5.7225	5.4463	6.9174	4.5783	8.5024	5.9231	7.0702	7.346	8.0772	6.0446	5.643	6.2108	7.6466	6.5124	5.7616	5.7263	6.5673	8.29	5.6285	8.452
PF3D7_0808600.mrna1_1	PF3D7_0808600.mrna1_1;1926	1926	7.5623	6.4998	5.1659	6.4253	5.3067	5.5583	6.2069	5.852	5.1293	8.1229	6.3132	6.3913	6.1173	5.0942	5.9444	5.3968	6.2399	6.3547	5.432	6.8844	6.2843	6.1455	5.3248	6.2763	5.2441	6.242	8.4789	5.61	7.2293	7.2068	6.7823	4.6005	6.8017	5.4832	6.2401	7.6229	3.9964	5.5798	5.1243	5.7576	5.4229	7.4168	6.3418	5.3071	4.7913	7.1908	5.5211	5.5942	5.6582	6.155	6.1455	5.1863	8.4821	6.4735	6.2863	7.0297	6.4253	7.9228	6.1328	5.6226	5.4529	8.6441	7.7039	6.4793	6.2022	5.2593	5.5625	5.4158	6.6132	8.0833	6.8975	6.2332	8.5925	6.4702	5.6784	6.0241	9.1611	6.377	7.6004	6.7509	6.5151	7.7551	6.4877	7.4148
PF3D7_0808600.mrna1_1	PF3D7_0808600.mrna1_1;1927	1927	7.7846	5.2551	5.0374	5.151	4.4316	5.6097	5.591	5.9177	5.2824	8.014	6.4229	5.8765	5.8904	4.4216	5.0383	5.6574	6.6997	5.4896	5.1404	6.9622	6.1979	6.3688	6.6097	6.3637	5.8943	4.5711	8.0592	6.5236	7.1463	7.1593	8.3967	6.3815	6.7706	6.4681	6.0505	6.4909	5.0206	5.2769	5.7474	5.1285	5.607	7.0448	6.3524	6.7043	7.6094	5.5883	5.2943	5.5021	5.4326	6.7315	6.3804	5.7317	8.575	6.4246	5.23	5.1542	6.5806	7.1956	6.4266	7.2324	6.0054	7.7884	7.4895	5.5075	6.2257	5.3837	5.1775	6.1475	5.8868	5.5094	4.4012	7.0372	8.165	6.9427	6.3668	6.34	9.0856	6.3466	6.0018	6.1295	6.1959	6.3501	5.9062	6.2007
PF3D7_0808600.mrna1_1	PF3D7_0808600.mrna1_1;1928	1928	7.9837	5.2292	5.3445	5.3477	3.7666	5.6041	5.8472	6.1679	5.3632	7.7695	6.5454	6.0197	5.9042	4.2884	5.694	5.6171	6.0603	5.1379	5.9937	7.1404	7.2003	4.9472	5.4463	7.0302	5.6058	5.2521	8.3298	6.1322	6.676	7.3922	6.9195	3.757	6.7384	6.5965	5.6977	7.3757	5.3234	5.8649	5.4313	5.1432	5.6719	7.1272	6.8192	6.3688	8.0742	5.8045	5.3635	8.3719	3.8268	6.4648	6.769	6.2197	9.0434	6.6231	4.7038	4.504	5.6349	8.2502	6.8484	6.3804	5.5251	7.8596	7.9082	6.7942	6.3913	5.6693	5.4548	6.3932	6.2118	5.6551	5.5469	6.2542	8.5196	6.6543	6.6529	6.7255	8.9476	6.8514	7.1479	6.4754	6.4965	5.2346	7.2277	6.6171
PF3D7_0808600.mrna1_1	PF3D7_0808600.mrna1_1;1929	1929	7.7866	5.2384	5.5515	5.478	5.9284	5.0361	6.7323	5.9296	5.811	8.1911	7.5492	5.6693	6.4906	4.9841	5.9196	6.7393	6.9946	5.5214	6.2378	7.8862	6.2325	7.1342	6.3221	7.318	5.857	6.3098	8.2035	6.9815	8.0923	7.4381	8.3504	5.9738	7.2833	7.1999	6.2662	8.7013	5.4101	5.4036	6.5824	5.2292	5.1346	6.194	6.6482	5.8102	8.3699	7.6948	6.2213	6.4241	4.3413	7.8023	7.3583	6.8144	10.2461	6.543	6.2823	7.0352	6.1443	9.0995	6.4987	6.712	5.5543	9.0566	9.5996	7.4933	9.6965	6.9514	7.4096	6.6957	7.0384	5.8975	6.4803	5.6979	9.9665	7.8062	6.9057	6.4849	9.2098	7.3119	8.0373	10.1144	6.7407	8.3415	7.7195	7.6001
PF3D7_0808600.mrna1_1	PF3D7_0808600.mrna1_1;1930	1930	9.2782	6.1839	5.7562	6.3384	5.0005	5.2664	7.2518	7.1723	6.3282	9.7314	9.0437	6.0505	6.8629	5.4941	6.6291	6.045	8.8416	6.0751	7.5875	8.9895	5.5248	7.5553	8.0111	7.6509	7.1403	6.3114	8.5324	7.6389	9.4203	8.0263	7.8293	8.0672	7.2951	7.2265	6.4474	8.7882	5.5087	5.7706	5.5407	5.1371	4.8875	5.9683	6.9128	6.7429	9.2277	7.9475	6.1685	6.7789	5.1835	7.7841	7.6441	7.2047	10.3044	7.2087	5.5398	8.0047	5.4634	10.3577	7.1053	7.3491	6.5489	9.1355	9.1015	8.0829	9.0054	5.7769	7.6427	7.7355	7.1364	7.1575	7.1418	5.7988	11.2252	7.4363	7.7163	6.7509	9.4547	8.2866	8.407	10.2579	6.3176	8.8838	8.3694	9.7959
PF3D7_0808600.mrna1_1	PF3D7_0808600.mrna1_1;1931	1931	9.6509	6.9676	5.204	5.4799	6.2621	5.8676	7.3465	8.2557	5.9042	10.3348	9.6924	6.5662	5.6738	6.7984	7.8253	8.5992	10.3448	7.1905	8.3273	9.3728	7.7365	6.9814	7.765	7.6366	7.3121	5.5814	8.1409	7.6229	9.6207	7.667	8.5576	8.2287	8.9472	7.7549	6.2122	8.3907	8.8707	7.0787	6.3302	6.6824	7.1993	7.6062	7.165	9.0778	9.284	7.7606	6.7206	6.4663	5.4263	9.3498	7.5142	6.2596	8.2284	6.3868	8.4911	7.848	4.5154	11.0374	6.6439	6.281	6.3904	9.1147	9.4801	9.1748	10.8137	7.1767	7.2629	8.615	8.0417	7.7152	7.1114	6.1765	11.6127	6.8213	6.023	6.5382	9.7181	7.0558	8.9343	11.5265	8.4016	8.1053	8.5547	9.6389
PF3D7_0808600.mrna1_1	PF3D7_0808600.mrna1_1;1932	1932	7.9047	8.3853	3.6758	6.8158	5.7565	6.4777	9.3941	4.272	5.7382	9.5125	6.3742	6.2955	5.9561	6.708	5.7018	11.3451	11.5848	5.4928	6.7262	8.9197	7.3214	5.7363	8.8383	7.6259	6.6523	4.135	5.7027	5.2254	9.2157	7.6458	7.0704	9.5826	7.7368	7.6595	5.3459	5.6433	5.3937	6.3863	6.5929	8.0466	5.0802	4.6616	6.4904	6.6394	6.749	5.8694	7.0357	6.483	5.8296	7.6916	6.0868	7.1206	6.7178	6.9389	5.5497	5.246	5.6206	7.8847	7.4695	5.6459	6.2525	8.7849	9.1845	8.2036	10.318	9.7157	7.4229	6.1198	5.5798	8.0205	5.1859	6.8273	7.9719	8.3289	6.9218	6.6878	9.7549	6.8119	8.0058	10.9664	8.9926	8.1793	7.4056	10.5086
PF3D7_0808600.mrna1_1	PF3D7_0808600.mrna1_1;1933	1933	8.708	10.0691	5.9628	7.3493	7.0408	6.5501	11.2358	5.9146	7.1431	9.9124	11.204	10.5872	7.1975	7.0299	6.9925	13.3473	11.7216	7.3149	7.0721	9.7981	8.5852	7.7479	8.571	7.6457	6.5524	6.2232	6.9587	6.4722	10.1267	8.6199	8.2719	8.9972	8.2006	9.1164	5.6974	6.4848	7.4791	7.0519	7.2732	9.9245	4.3512	5.5823	6.9955	6.9789	7.3841	7.7757	7.3493	7.5198	7.0322	9.2557	6.7053	7.3945	6.7828	7.6475	8.5296	6.5347	6.3356	8.9124	7.4087	7.2904	6.7844	9.6592	9.7583	8.3236	11.3201	8.4929	8.3214	6.1062	7.4666	8.4553	6.4094	8.0609	9.8914	7.884	7.6482	6.7791	10.5487	6.4635	8.8991	11.6578	8.5531	9.6715	7.8959	10.5476
PF3D7_0808600.mrna1_1	PF3D7_0808600.mrna1_1;1934	1934	8.3987	8.8965	5.9768	8.0909	7.1367	6.6529	7.4184	5.8948	7.2499	9.2438	9.4792	11.2887	7.6969	7.1655	7.2094	9.5176	12.7632	6.2557	7.47	9.7522	8.0511	6.6999	6.1239	7.5188	6.9551	5.7371	8.1386	5.3262	9.7939	7.8837	8.0286	9.2761	8.0984	9.4937	6.4756	8.7467	7.3745	6.9429	7.2208	8.1768	5.5708	6.2677	7.3696	6.8514	7.1065	6.9461	6.8797	6.586	6.7392	8.8718	7.2063	7.9781	7.2359	8.1239	7.9064	6.2977	5.7404	8.0371	7.8586	6.3198	6.3531	9.9474	9.7126	7.4984	11.3169	9.2819	8.1896	6.0413	6.6523	8.2575	6.8855	8.6381	8.8277	8.4792	7.274	8.0165	10.9794	7.5724	8.3984	11.4324	9.4333	8.5095	7.9252	10.999
PF3D7_0808600.mrna1_1	PF3D7_0808600.mrna1_1;1935	1935	8.3192	9.6028	6.5204	7.3938	6.986	6.4276	7.5338	5.8782	6.705	9.75	9.7749	9.7543	6.8636	7.0159	6.4581	9.5407	12.552	6.4979	8.1036	9.6808	7.5783	6.4496	7.9999	7.1098	7.3303	5.4456	5.2698	6.2338	9.8582	7.0997	7.6956	8.43	7.5819	8.3841	4.9397	5.202	7.5267	6.4123	7.1424	8.9102	5.9565	5.7434	6.9118	6.3384	6.9522	7.2164	6.7127	7.0308	6.3849	8.6534	6.6144	7.0912	6.9234	7.8881	8.0132	5.8696	6.0631	8.6203	7.8453	7.0024	6.4477	10.3091	9.7764	7.9358	11.2193	8.0023	8.028	5.3349	7.6325	8.7009	7.1	8.6478	8.9909	7.9868	7.0288	6.9301	11.0748	7.5547	8.0871	11.7671	8.0333	8.6183	7.5834	10.697
PF3D7_0808600.mrna1_1	PF3D7_0808600.mrna1_1;1936	1936	8.2196	8.6601	5.5283	6.8248	6.1751	9.0434	6.8209	5.2687	5.7706	10.3418	8.6637	9.3335	6.6592	6.3778	9.771	7.88	11.5179	6.4676	6.5714	8.7192	6.988	6.1693	6.3689	6.8978	6.9119	5.0018	6.312	6.2075	8.7833	7.7995	7.5743	7.7558	8.0013	8.0418	4.4283	5.9369	6.3861	6.2327	6.8544	7.2156	4.8728	5.233	7.0362	6.218	7.3988	6.9933	6.258	6.301	6.7195	7.9462	6.3932	7.3285	6.0982	8.2324	7.0851	3.6005	4.8934	7.3009	7.3223	6.3981	5.8027	10.1065	8.6722	6.1857	10.1464	7.4156	7.4925	5.7306	6.8071	8.4151	6.8243	8.0722	8.4176	8.0402	7.2106	7.1437	11.0612	7.0696	7.6912	10.3432	7.5852	8.1915	8.1391	11.2382
PF3D7_0808600.mrna1_1	PF3D7_0808600.mrna1_1;1937	1937	9.0349	8.8716	6.0913	8.5116	6.2908	8.8352	6.8057	5.7716	4.8938	10.4837	10.1975	10.2642	7.6495	6.904	9.0953	8.5433	12.866	5.6893	6.5962	8.6185	7.0921	5.2746	6.8447	6.6318	6.9235	4.2063	6.0018	6.035	8.4004	8.0194	7.5113	7.7643	7.0524	9.1477	5.3277	6.1991	6.7365	6.1763	6.7473	7.6594	4.568	5.5723	7.0843	6.0925	8.3284	7.4279	6.9767	6.582	6.5615	8.1815	6.5005	7.4923	6.2211	7.4702	7.2257	5.5192	6.6103	7.8642	7.5583	6.3519	5.926	9.8118	8.9012	6.697	10.1853	7.9788	7.9914	6.5612	7.6121	8.3856	6.5419	8.2786	8.6964	8.5346	7.3267	7.2932	10.9637	7.3013	8.203	10.68	8.1971	8.6356	7.8625	12.0534
PF3D7_0808600.mrna1_1	PF3D7_0808600.mrna1_1;1938	1938	8.3687	9.1876	5.5561	7.2242	6.2102	8.5188	7.1113	3.9021	5.2199	10.3903	9.7327	9.8617	6.4231	5.6935	8.1817	8.2817	11.954	5.0501	6.5416	9.205	6.4411	5.6571	6.1843	6.4034	7.5068	5.5002	6.2897	6.7051	9.5669	7.3951	7.2352	6.1651	7.4157	8.5916	4.8674	4.9189	5.91	6.4902	7.281	8.429	4.5783	5.272	7.1779	5.9449	7.7335	7.0195	6.797	7.8072	6.0336	8.3961	6.3528	7.2277	6.9804	7.3489	7.3497	4.4861	5.4525	7.1158	7.2962	6.5339	6.4723	9.5905	9.6384	7.4763	10.7252	7.8527	7.6202	5.8733	6.7006	8.3786	6.3023	7.7699	8.7697	7.6117	6.9549	6.4453	10.7391	7.9647	8.086	11.3895	8.0135	8.6733	7.0998	10.9293
PF3D7_0808600.mrna1_1	PF3D7_0808600.mrna1_1;1939	1939	9.1269	8.5201	5.7735	7.006	5.8912	8.0202	6.7275	5.5616	6.3056	10.0264	7.0649	9.3714	7.1082	6.1538	7.0351	8.1654	10.7804	4.7808	6.4124	9.81	6.1089	5.487	5.4111	7.7499	6.5931	5.5236	5.1247	6.1821	10.393	6.9164	7.1673	5.9076	7.7203	7.4544	5.7129	4.3764	5.2172	5.4754	6.7716	7.045	5.6854	4.5771	6.4391	6.3915	8.6104	7.002	6.5301	7.3108	5.5248	8.7943	6.0544	6.015	7.996	7.8536	6.4955	5.2954	6.1898	7.2589	6.34	5.8972	5.4828	9.7108	8.8904	6.9745	9.7842	7.4549	8.1243	5.7501	6.9203	8.0098	5.9837	7.4465	8.2302	7.4664	6.6986	6.4694	10.4311	7.094	7.7575	10.6183	8.2347	8.5825	7.2464	10.1417
PF3D7_0808600.mrna1_1	PF3D7_0808600.mrna1_1;1940	1940	8.65	8.269	5.6616	8.831	6.2716	7.2475	6.1659	6.4163	6.3477	10.1876	7.1579	9.1441	9.4131	7.0329	6.7428	6.9726	12.0333	5.2761	6.8569	9.4398	7.2996	6.8334	9.0003	7.5713	6.6908	4.6223	7.2559	6.0485	9.5972	7.3384	7.7686	9.2115	7.5316	7.2742000000000004	5.228	6.5393	5.5841	6.918	5.9155	7.1674	5.2694	3.845	6.6813	6.0712	8.3363	6.9982	6.7808	5.9692	6.2628	8.3847	5.5996	7.1065	7.0806	7.2209	7.0995	5.4489	6.0719	7.8979	5.7674	6.755	5.8829	7.5986	8.6125	6.3988	9.9831	8.1519	8.2664	5.2304	7.1332	7.9343	6.2606	7.5358	8.3761	7.132	6.6561	6.0177	9.1037	7.2139	7.5435	10.8935	8.7451	8.5131	7.0866	10.3005
PF3D7_0808600.mrna1_1	PF3D7_0808600.mrna1_1;1941	1941	8.6895	8.347	5.4216	6.4885	5.1231	7.0231	5.7079	4.811	5.8617	9.6318	5.7679	8.7882	6.737	6.1542	6.0047	5.8721	5.7608	5.0913	5.6851	8.7141	5.8012	5.4469	5.6035	6.3277	5.7167	4.4621	8.609	5.5832	8.2298	6.3473	7.5033	8.6208	7.5998	7.0986	5.2593	8.5646	6.1355	6.4857	6.6658	5.8237	7.4557	4.4764	6.666	6.645	7.5795	5.3462	6.9191	5.1977	5.5472	8.1944	5.2475	6.5736	6.25	7.8643	5.9001	4.7065	6.0106	7.2969	6.2542	6.2572	5.7257	6.974	8.28	5.6519	8.8168	7.1552	8.301	5.4509	7.0802	7.2729	4.1977	7.8962	8.7069	7.2145	6.1948	6.4927	8.8427	7.0101	7.06	10.1907	7.9827	9.0282	7.7147	7.8679
PF3D7_0808600.mrna1_1	PF3D7_0808600.mrna1_1;1942	1942	6.9998	5.4074	4.8166	8.6304	3.2418	6.3598	5.5668	5.7151	4.8777	8.525	5.2016	8.7329	7.6695	5.4925	5.9823	5.5289	5.8457	6.5549	5.7004	5.8941	5.8807	4.8525	8.7508	6.234	5.8467	4.0179	5.8384	5.8301	7.0757	7.2458	6.8977	8.4323	7.4835	6.9585	4.7431	5.8019	5.0179	7.343	4.8856	4.1185	4.3923	4.7148	6.2897	5.8043	6.3616	5.8575	5.2705	6.2944	4.853	5.6247	5.7895	6.5353	4.784	7.2714	5.0626	4.7724	5.3985	6.7127	6.4211	5.5847	5.0772	7.2855	5.8731	5.7211	7.894	7.085	5.5429	5.6918	5.5699	5.5632	5.233	7.268	7.3602	6.0961	6.2246	6.195	8.7896	6.7531	6.6509	8.5255	7.444	6.316	7.2394	7.2308
PF3D7_0808600.mrna1_1	PF3D7_0808600.mrna1_1;1943	1943	7.1335	4.9406	4.841	7.2976	2.991	6.0312	6.9796	6.4799	4.5014	7.7823	5.4535	8.9692	7.4394	4.6188	6.0772	5.9814	7.8218	6.3644	4.7538	8.3576	6.8546	4.3183	8.8982	8.9249	6.6516	4.8455	6.9544	5.151	8.4703	6.8709	6.894	9.0738	8.5143	7.0266	5.354	6.8716	3.7247	6.5636	5.9807	4.5601	5.5185	4.269	5.8237	5.5478	6.1052	6.3145	6.9544	5.8946	6.0453	6.3586	5.3947	5.2983	4.585	6.995	5.8562	4.4128	5.1123	8.2359000000000009	6.1187	5.4135	5.5741	9.1365	6.2428	5.8892	7.1375	6.9465	5.3961	6.2114	7.4742	6.1301	4.5166	7.3422	7.8357	6.9396	6.5788	5.9878	9.4852	6.8895	7.3672	7.8158	6.5632	7.2288	7.3525	6.8977
PF3D7_0808600.mrna1_1	PF3D7_0808600.mrna1_1;1947	1947	8.7258	7.5379	6.8646	7.2887	7.7503	8.7683	6.4321	7.1701	8.7486	9.1212	6.9706	6.2409	6.8439	8.0399	9.0595	5.1831	7.0619	5.9533	7.4401	7.9616	8.4805	7.5535	8.3134	7.4841	5.9932	6.4619	5.8186	6.0426	8.0852	8.1629	8.0625	9.1731	7.6914	7.4914	6.2525	5.3169	7.955	7.1042	7.0916	7.1654	6.2396	4.6938	6.4353	6.5206	8.0391	7.6717	6.8441	7.0665	5.7479	8.8312	6.683	7.1809	6.9628	6.8908	6.0706	7.8271	6.6113	8.4128	6.0483	6.4214	6.1641	8.479	6.5673	6.047	10.0664	6.1066	5.1094	6.4828	5.9258	7.6249	7.9466	7.5075	9.2734	8.4592	7.9326	8.0748	9.4581	7.9204	8.0172	10.5527	7.5003	5.8834	7.976	7.3091
PF3D7_0808600.mrna1_1	PF3D7_0808600.mrna1_1;1948	1948	8.9975	6.0394	5.557	6.6568	7.9734	9.9528	6.3693	6.5318	8.7793	9.315	5.7247	6.2102	6.6157	7.932	9.7376	4.6859	6.6591	5.7184	5.2434	7.6502	7.9916	5.7719	7.4552	4.9193	6.1218	5.4101	5.7973	7.0036	7.8988	7.9494	7.6761	7.0174	6.6957	6.67	5.3071	4.3477	7.0918	6.5392	5.8037	5.0063	6.9844	5.4561	7.0274	7.2417	7.8318	7.645	6.7483	5.8527	5.957	7.9198	7.2458	6.937	6.0272	6.4665	6.1583	7.1298	5.44	7.6939	6.1599	6.0306	7.0833	7.8818	6.0193	7.2125	10.1006	6.3192	6.228	6.1324	6.1781	7.1059	5.7913	6.0727	9.0044	8.4998	7.6498	8.4854	9.0748	7.288	9.0451	10.7461	7.2558	6.2959	7.175	7.3051
PF3D7_0808600.mrna1_1	PF3D7_0808600.mrna1_1;1949	1949	8.7839	6.0361	5.3995	6.7797	6.9622	8.6745	5.6665	6.3621	7.9745	8.2213	5.6974	6.2323	6.666	7.3232	9.536	5.8194	6.4408	6.1568	5.7415	8.0024	6.8965	5.2776	6.5706	5.9602	6.2219	5.9612	6.1309	6.1603	7.9837	7.8836	7.4744	6.592	6.3127	6.6431	6.0856	5.4731	6.102	5.7309	5.8989	5.7236	6.8376	4.2525	6.1993	7.0801	7.782	7.3939	7.1717	4.7279	4.7285	7.4663	7.4001	6.5075	6.5999	6.2848	5.9291	7.3583	5.7046	7.4415	6.5075	6.005	6.5969	8.3939	7.0292	9.532	9.4212	6.4258	6.5627	5.7816	6.3192	7.9586	6.0437	5.6389	8.7977	8.3174	9.0506	8.1209	9.3202	8.0765	9.9886	9.9708	7.3462	6.3821	6.8495	7.9668
PF3D7_0808600.mrna1_1	PF3D7_0808600.mrna1_1;1950	1950	7.2579	5.151	4.8217	5.8017	6.4936	9.4299	5.7203	6.2244	7.5177	7.7446	6.1131	5.3975	6.0794	6.5662	9.4895	5.3957	6.1502	4.9435	5.5357	6.8732	7.3828	4.2608	4.4912	6.4195	5.9855	4.85	5.7737	5.9215	7.4829	7.8452	7.0441	4.3764	5.9143	5.5204	5.2399	4.3016	6.0923	5.6851	4.5963	5.3434	5	2.9598	5.6232	6.0839	6.5475	7.2566	6.8641	3.796	4.3363	6.4919	6.4355	5.9404	5.5251	5.8875	4.845	6.1167	4.7431	7.4	6.9009	6.2998	5.4313	7.8374	6.0119	6.2317	8.8543	5.9255	4.6865	5.3384	4.218	6.503	4.541	5.5298	8.4195	8.591	6.6703	7.6034	9.078	6.9583	8.3998	8.8219	7.0211	6.0704	5.9614	7.1693
PF3D7_0808600.mrna1_1	PF3D7_0808600.mrna1_1;1951	1951	7.678	5.9554	5.6273	6.1208	5.5635	9.3912	5.851	5.7819	7.0402	8.0071	5.7769	5.1387	5.5466	5.9465	9.4747	5.4459	6.318	3.7592	4.6605	7.7757	7.7718	4.2765	6.4877	6.2793	6.1204	5.9107	6.0501	5.6124	7.9606	7.1702	6.8699	5.7071	6.7681	6.0749	5.3501	5.6465	5.3085	5.7931	5.6605	5.1027	6.0985	4.4607	6.0909	5.5091	6.1355	6.3443	6.3975	5.6023	5.4138	7.3322	5.8706	6.2096	4.7458	5.8768	6.0255	6.3556	5.4699	7.4757	6.6594	4.9509	5.9982	7.301	6.1777	7.6781	8.3529	6.5152	5.4276	4.9828	5.8339	6.7357	4.9584	5.6505	8.6517	7.7892	7.9018	7.4752	8.786	7.1507	8.3326	8.7448	6.9507	5.9907	6.7483	7.9243
PF3D7_0808600.mrna1_1	PF3D7_0808600.mrna1_1;1952	1952	7.3898	5.9378	5.1595	6.1024	5.9067	8.8712	6.732	5.6505	7.6334	8.0788	5.14	5.9782	5.5447	6.2271	9.2421	5.545	6.5155	5.9971	6.2044	7.0054	7.8541	3.2705	5.1795	7.8407	8.3672	5.9069	6.1129	6.9769	7.0646	8.4333	6.9467	3.5122	7.798	8.5179	5.7087	4.2071	5.5379	6.6992	5.0378	3.9021	5.5094	5.3568	6.3199	5.9305	6.6381	6.8869	7.1626	6.1747	4.7442	7.0772	6.1865	5.79	5.5945	5.1707	10.1209	6.7147	5.1719	6.3234	6.883	4.8723	5.8169	8.3298	5.9787	6.7089	7.965	6.4963	5.3593	5.6473	5.1367	10.3297	6.0858	4.7104	8.4612	8.263	7.5801	7.3118	9.0708	6.9521	7.6791	8.5573	7.3507	5.7002	6.2861	8.2054
PF3D7_0808600.mrna1_1	PF3D7_0808600.mrna1_1;1953	1953	7.7291	6.4184	5.8268	6.8282	7.9404	9.4667	6.5503	6.9363	9.0284	7.968	8.5072	6.5929	5.8839	8.3371	9.9425	5.7719	6.213	6.0828	5.4812	7.9682	8.3987	5.0241	4.9855	6.7203	7.0874	5.0277	6.4153	6.1191	7.6116	8.068	8.2824	3.9982	6.8041	8.1942	5.6112	4.7944	3.9174	6.5712	7.5453	4.7043	5.934	5.0579	6.6648	7.2784	7.3108	7.7083	7.2536	7.7463	5.9507	8.1833	7.4634	6.3343	6.079	6.7871	6.4606	6.7554	5.4263	6.453	6.3707	5.55	6.4811	7.6153	6.8809	6.1851	9.7489	6.2311	5.7842	5.5741	6.094	7.0274	5.0112	6.5226	8.5722	8.6379	7.2841	7.6527	9.2408	6.8623	8.199	9.9087	8.6256	6.7282	6.7272	5.947
PF3D7_0808600.mrna1_1	PF3D7_0808600.mrna1_1;1954	1954	7.6132	5.7758	5.6126	7.0977	6.896	10.4719	6.4396	7.6288	7.9894	7.7921	8.8344	5.4141	7.1889	7.5346	10.2671	5.6091	6.6663	3.6542	5.669	7.5467	13.0687	5.6465	4.7871	5.6851	6.8366	6.4857	5.7955	6.466	7.4998	10.7998	7.4776	4.1795	6.7097	7.5385	5.1239	5.0993	6.1479	6.9255	7.6325	5.3366	6.0485	5.5329	6.4756	6.9507	6.8036	6.8875	7.8433	8.2437	5.7339	6.6196	6.9324	6.0974	6.4335	5.805	6.4051	7.5182	5.6326	6.6626	6.4512	5.6447	5.5783	10.5563	6.0188	7.5407	9.4541	6.035	4.903	4.673	6.0356	7.6258	4.8723	5.4145	8.8761	8.6156	7.5769	7.8598	9.8295	6.4101	8.5132	9.9929	7.2312	5.7629	6.2114	8.0288
PF3D7_0808600.mrna1_1	PF3D7_0808600.mrna1_1;1965	1965	6.144	5.5072	4.4647	4.2418	3.3448	8.2608	5.6203	4.8017	3.2479	5.8467	6.6237	4.3882	4.5002	3.3937	8.1953	3.9791	6.1526	3.5008	3.4816	3.8166	5.8716	4.9667	4.9011	4.2728	3.9155	4.8904	5.6026	4.7371	3.9467	4.8099	6.6311	0.696	4.7934	5.2765	3.9699	4.0063	4.14	5.2521	4.9274	4.3441	3.7049	3.3074	4.2517	4.7798	6.4699	4.6702	4.6899	4.6182	5.0622	6.5962	4.857	5.5151	5.7968	5.6614	5.0631	4.1579	5.408	5.3431	5.6516	3.9514	6.191	6.812	5.5922	4.6047	6.5345	5.0094	3.9088	5.7409	4.7225	4.0566	4.9083	3.1985	6.4727	7.0718	5.2479	7.4066	7.5093	5.5398	5.126	6.6371	5.5668	4.2645	6.2112	4.1218
PF3D7_0808600.mrna1_1	PF3D7_0808600.mrna1_1;1966	1966	6.61	5.4506	4.269	4.4162	4.2411	8.2043	5.4728	4.7751	1.3561	6.9327	6.4288	5.2141	4.2071	4.6921	8.3975	5.3709	6.0023	3.645	5.3132	4.7882	6.1512	4.7252	4.8885	5.0241	5.319	2.9467	6.2666	5.2502	5.6047	5.3968	5.4656	3.116	5.318	5.342	4.5033	4.9561	4.8802	5.1918	5.3625	2.6554	3.3533	4.4121	4.9373	4.7929	5.6551	5.5765	5.8107	4.5993	4.4162	8.4186	3.4957	5.2943	6.3821	5.4731	5.9067	5.2411	5.5509	4.5491	5.1906	4.0233	4.5248	7.363	6.6741	5.2843	6.3136	5.3409	4.7442	6.1619	4.814	4.9959	3.2172	4.6954	7.5902	6.6116	4.3205	5.3345	7.9608	4.4269	5.9939	6.6861	5.3639	3.9855	7.0108	3.6334
PF3D7_0808600.mrna1_1	PF3D7_0808600.mrna1_1;1967	1967	6.9804	5.8701	5.0492	4.985	4.6415	7.6096	5.1807	4.1731	3.6971	7.3215	5.723	5.3466	5.2001	5.0985	8.6239	5.2083	5.5552	3.6679	3.729	5.3865	6.1324	6.2931	4.6651	5.2059	5.5531	3.0286	5.2884	5.4515	4.8455	5.439	6.2845	3.2957	4.6599	5.1767	5.394	5.1127	3.2705	4.842	5.6696	3.645	5.0422	4.9995	6.3404	5.9889	5.6966	5.1493	5.7661	4.8505	4.0909	4.3491	5.204	6.7479	4.9982	4.433	5.3854	4.2675	4.5674	5.3614	5.1763	3.8217	5.2887	6.5105	6.1305	4.7655	6.3763	4.408	5.8982	5.1946	4.9644	5.2593	4.9103	4.5844	6.047	5.0798	5.5622	4.7004	7.9058	5.144	5.8235	6.4205	5.6868	7.1629	5.3345	4.0909
PF3D7_0808600.mrna1_1	PF3D7_0808600.mrna1_1;1968	1968	7.8124	5.0112	4.8243	5.2724	4.1326	8.142	5.4735	4.9435	3.6871	7.8167	5.3823	6.897	4.2288	4.3611	8.2081	4.3391	6.2963	2.3248	5.5014	4.3716	7.6398	4.4303	5.0383	4.5686	5.6032	3.3248	5.1322	4.8068	4.0557	7.0962	6.1416	1.6369	6.0592	5.6191	5.1723	3.6135	4.0841	5.8125	5.9465	3.8125	3.9364	4.4222	5.5619	6.4886	6.7193	5.5777	5.4107	4.6954	5.193	4.8222	4.8807	4.4403	6.3802	4.8718	5.0913	4.1043	3.7803	5.2227	5.1811	4.8227	4.7677	6.6908	5.3764	5.6979	4.4816	4.7021	6.2946	6.4862	4.6848	4.1659	4.0365	4.9131	5.4542	6.1008	4.8192	6.1627	7.7743	5.3635	5.9667	6.9514	5.0557	7.5002	5.254	4.6713
PF3D7_0808600.mrna1_1	PF3D7_0808600.mrna1_1;1969	1969	6.8679	5.2994	5.1611	5.2028	4.9449	6.371	5.0303	5.3023	3.5033	6.6029	5.1206	4.9919	5.5395	2.2898	6.3131	4.5934	5.2334	3.9561	4.5192	4.8505	5.327	4.7285	4.1202	5.1526	4.8344	3.4168	5.8738	5.1938	5.2884	6.4298	5.384	4.7939	5.6511	4.9269	4.541	5.7374	3.8914	5.3016	5.5435	2.846	4.2203	4.7618	4.8074	5.5173	5.6896	4.5644	5.9745	5.0036	4.2234	5.5573	5.3995	5.6427	7.0808	6.4097	4.7903	5.2165	4.8861	5.7586	5.6814	4.6954	5.0201	6.2566	4.4653	5.3118	5.4679	4.9579	6.0461	3.9736	5.114	5.1293	4.4148	5.1906	5.6554	6.2848	4.7463	5.5198	6.8477	5.3448	6.133	5.7227	4.8748	6.8556	5.6764	5.3964
PF3D7_0808600.mrna1_1	PF3D7_0808600.mrna1_1;1972	1972	7.3697	5.3049	5.2619	4.8043	3.8074	7.6709	5.0798	4.319	5.0674	8.3296	4.8782	7.7916	5.51	2.4436	7.8307	5.6244	4.9345	4.841	4.3154	5.9115	7.2495	4.4522	4.6473	5.233	4.9486	5.2884	6.5552	5.5075	5.9253	6.0119	5.3487	5.0678	5.1276	5.8527	6.0288	5.0027	5.7309	6.9311	5.0321	4.4893	5.0626	4.5416	4.0968	5.5726	6.9355	5.0475	5.5138	5.4446	5.1214	6.5165	6.219	5.2445	4.9855	6.2772	5.4748	4.9212	5.729	5.2642	5.5289	7.2123	6.5048	6.61	4.4912	4.9001	5.5419	7.3568	7.0883	5.5214	5.1914	5.0682	5.6854	5.8324	6.7331	6.1703	5.706	6.013	8.0829	4.9923	5.9544	5.0418	7.424	7.5992	5.3628	5.1727
PF3D7_0808600.mrna1_1	PF3D7_0808600.mrna1_1;1973	1973	7.3934	5.3999	5.6913	5.3775	5.4104	7.4878	5.3473	5.3183	5.463	8.3822	4.0453	7.3815	4.2517	4.5002	6.8108	5.2642	5.1755	5.2743	4.8968	6.105	7.8181	4.8812	7.4971	6.5154	6.1123	7.2646	5.7388	5.4738	6.5497	6.6817	5.8079	7.1721	7.1416	4.6769	6.0184	5.2928	5.9862	5.7594	5.4548	6.0241	5.1094	5.2939	5.4229	4.14	5.8659	5.4091	7.635	5.4555	4.6502	5.8035	6.0137	5.2761	4.1707	6.572	5.2664	6.0352	6.0902	5.4663	6.1173	4.8982	5.5135	6.6648	8.0007	4.0875	5.6662	7.3255	6.1679	5.9174	4.9621	6.2647	5.0938	5.009	7.3412	5.4057	7.5558	5.1719	7.955	6.7511	5.7779	5.5726	6.1963	6.3717	5.9819	5.2008
PF3D7_0808600.mrna1_1	PF3D7_0808600.mrna1_1;1974	1974	9.1176	5.993	4.6871	4.7301	4.6112	7.4972	5.8684	4.5892	3.0444	9.3911	4.9941	7.7258	5.2342	4.2965	6.816	5.5144	5.8863	3.9982	5.1404	6.8142	7.9437	5.2472	6.6427	6.0299	6.0283	4.2487	5.6854	5.2713	6.9137	6.5974	6.3237	6.4931	6.0391	5.3747	5.1485	4.6904	5.0426	6.9353	7.1918	3.8669	5.211	4.7431	5.6014	6.5892	6.6533	5.7837	7.2787	5.9968	5.4738	5.4152	5.5524	4.7714	4.7981	7.6904	4.4489	5.8086	5.5163	4.842	5.7485	4.585	5	6.8771	6.9039	5.7382	4.9411	6.5726	5.8844	4.6954	5.0518	6.6201	5.2832	5.0492	6.2889	6.7201	5.7353	5.434	7.9417	6.2979	6.3375	5.2087	6.762	5.7674	5.568	5.2627
PF3D7_0808600.mrna1_1	PF3D7_0808600.mrna1_1;1975	1975	8.0114	5.582	5.6209	4.5435	5.0887	7.9147	5.1043	2.6982	5.153	8.4145	5.3628	5.3544	4.8585	5.7495	6.5461	5.4286	5.306	5.0479	4.3597	6.4185	8.0364	4.9274	6.7219	6.6446	6.0961	4.5292	5.9119	5.0828	5.8435	6.8826	6.2873	6.2754	6.5247	5.7973	4.1946	4.9141	5.5907	5.8629	5.6247	5.5304	4.4383	5.1703	5.2288	5.7442	7.3931	6.4421	5.7145	4.9001	3.8777	8.3454	5.7469	6.7204	6.3415	6.453	5.1886	6.3325	5.5789	6.3702	6.4542	4.9402	5.5671	6.4439	6.9305	6.0904	6.2317	7.1084	5.8817	4.5273	5.5382	6.7725	5.813	5.2653	6.9931	5.8839	5.4941	6.1156	7.3578	6.6966	7.71	5.943	5.9385	5.9279	6.1591	5.2728
PF3D7_0808600.mrna1_1	PF3D7_0808600.mrna1_1;1976	1976	6.8925	5.6859	5.9423	5.1449	6.2889	7.9043	5.7981	5.0085	5.68	7.9696	4.5577	5.8507	4.5404	6.2512	7.5523	6.7253	5.5304	5.6323	6.6855	5.5978	8.2473	5.2821	6.685	5.7692	5.0566	4.3743	5.4525	6.8576	5.6241	6.856	6.0676	6.1293	4.6194	4.5904	3.0583	5.5379	5.2928	5.2315	5.6247	4.86	4.3363	4.2265	4.0951	5.6653	5.5072	5.3118	6.1328	6.258	4.228	7.685	5.5229	5.5311	6.3579	5.8281	5.7745	4.2943	5.4529	5.3143	4.6876	5.0717	5.1497	6.7275	6.5755	4.6106	3.6182	6.0598	7.7979	4.0993	5.6124	7.2143	4.9165	4.5638	6.1191	5.4832	5.5472	4.6792	7.7394	5.8045	5.926	6.0685	5.0054	7.6321	4.6433	4.8354
PF3D7_0808600.mrna1_1	PF3D7_0808600.mrna1_1;1977	1977	6.3196	5.2001	4.1027	5.5454	3.5717	9.3189	5.07	4.9279	2.7049	7.281	4.9625	4.9561	3.4128	0.9184	9.0741	5.2311	5.0802	4.2196	3.7761	4.3957	8.0043	4.9639	4.4816	3.6358	5.1627	4.1699	4.5515	5.1018	5.6082	7.0291	5.5632	4.5336	4.6927	5.3111	4.1953	3.9184	3.1144	5.4601	4.4423	3.926	3.0738	3.157	4.6826	3.3462	5.1202	4.1235	4.5963	4.9392	4.327	5.4243	5.4429	5.1252	4.4323	5.0369	4.5789	3.5981	4.6854	4.9878	5.5027	5.285	4.7565	6.1932	5.8492	5.1177	3.4515	5.406	6.5941	5.1285	5.6565	4.8807	4.1268	4.756	5.4816	5.7544	4.3176	4.9112	7.1375	5.5068	5.1969	4.7334	5.4135	7.7148	3.9298	5.0828
PF3D7_0808600.mrna1_1	PF3D7_0808600.mrna1_1;1978	1978	7.2578	5.2192	5.005	4.9537	3.5886	7.124	6.958	7.3657	4.0738	8.1981	3.796	6.027	5.6441	0.6135	7.641	4.5668	7.8759	3.3882	6.4278	4.9809	7.9151	3.861	6.1655	5.7645	4.2787	3.8856	5.432	5.6118	6.1512	7.5991	5.847	5.3854	5.8924	5.5342	4.9768	3.9928	4.8278	5.2506	5.3381	4.0968	5.6611	4.9995	4.8885	5.1144	5.9953	4.2087	5.5242000000000004	4.858	4.0453	4.7425	5.5494	4.9919	4.6938	5.3823	4.327	2.969	5.1627	5.1039	5.0496	2.8135	5.5708	6.0721	5.8037	4.7687	5.0879	5.7774	4.765	4.5192	5.5774	6.0841	4.2211	5.4718	5.4931	5.4854	4.6679	5.5251	7.6221	4.9639	5.2357	4.8997	5.1819	5.4725	4.4356	5.4346
PF3D7_0808600.mrna1_1	PF3D7_0808600.mrna1_1;1979	1979	5.9722	4.6685	4.7772	5.0841	4.6519	8.2893	4.6147	3.9222	2.3618	6.1266	4.0206	4.7682	5.5945	1.856	7.9115	5.0378	5.4453	4.2698	4.054	5.4286	7.2184	3.9625	5.6389	5.1102	5.814	3.5497	5.6337	4.6235	5.8357	6.0466	5.2426	5.0005	5.4212	6.2621	2.9146	4.6679	2.1953	6.4398	4.7856	4.8909	4.712	5.3288	5.5326	5.3154	3.0721	4.6106	5.8627	4.7186	5.2813	5.6053	4.2008	4.5747	2.8115	5.4436	5.0583	4.7719	6.1564	4.8535	5.3082	4.8938	5.7412	5.047	5.3356	5.1851	4.5078	5.4019	3.2898	4.784	5.3302	4.8349	0.5558	5.897	5.5116	6.0968	6.1587	4.6328	6.5674	5.3143	5.3082	6.0836	5.1285	0.0426	4.9293	6.0208
PF3D7_0808600.mrna1_1	PF3D7_0808600.mrna1_1;1980	1980	6.0369	5.2095	4.0152	5.4286	5.2319	8.1547	4.6404	4.2847	2.541	6.2994	6.7429	4.4067	4.7082	0.9928	8.5279	4.5059	4.7065	4.1691	4.3198	4.9093	8.1444	4.4731	5.3823	4.4053	5.0535	3.9288	4.1194	4.5607	5.7517	8.1539	5.9649	5.6809	4.9718	4.9759	3.98	5.1252	4.4296	5.7444	4.4783	3.4114	3.8012	4.1554	5.1436	5.9119	4.9088	3.857	6.2003	5.8948	4.0704	4.0849	4.5741	5.3667	3.0072	5.51	4.7913	4.0321	5.9305	5.1497	4.8895	4.0197	5.5975	6.8559	5.8153	4.591	5.2798	5.6857	6.1985	4.6645	4.6938	5.0188	5.3399	6.0766	5.5466	6.0856	4.3434	3.2079	7.1181	5.5653	5.0704	5.8532	4.2854	6.6467	5.9563	4.985
PF3D7_0808600.mrna1_1	PF3D7_0808600.mrna1_1;1981	1981	5.746	5.5699	5.4216	5.4915	3.8787	8.5837	5.5653	4.8787	4.126	6.5455	5.1938	4.3903	4.9425	1.4699	8.2246	4.6317	5.5756	4.2024	4.1715	6.7747	5.7043	4.8826	4.4757	5.2059	4.8037	4.7724	5.3954	5.2694	4.7871	5.9329	6.8013	2.6848	5.4077	6.4325	4.9355	4.9453	4.466	6.5908	4.9995	3.9579	3.3561	4.2311	5.8268	4.5771	4.4548	4.1811	5.0139	4.9672	4.4476	6.7582	5.327	6.0596	4.6235	5.7769	6.1098	5.6179	6.2001	5.9814	5.813	5.0785	5.5814	5.9754	5.8775	5.0635	7.7772	5.9326	4.4249	4.6971	6.7126	5.5838	3.1811	5.0255	7.0473	6.7859	5.5975	5.0426	6.6084	5.9333	6.6894	8.1665	4.9556	4.5699	4.7871	3.849
PF3D7_0808600.mrna1_1	PF3D7_0808600.mrna1_1;1982	1982	6.2022	5.9143	4.9686	4.9764	4.4509	7.9664	4.8084	4.7071	4.1481	5.8652	5.7623	4.3882	4.9644	2.4303	8.1485	5.1898	5.8048	4.4515	4.888	6.7643	5.857	5.5392	4.5441	5.7485	6.077	4.7671	3.8875	5.1027	5.4104	5.8415	6.3273	0	5.1239	5.861	5.3809	4.5705	3.9155	6.0919	6.0516	3.8309	4.5342	4.5928	4.8354	5.4279	4.5662	3.6485	5.0325	5.6505	5.121	4.9155	6.0949	4.8006	6.9415	5.4532	6.7068	4.2494	6.2371	5.4799	5.3705	4.9155	5.155	5.9649	7.797	5.2642	7.1692	6.2491	5.7605	4.5385	5.1847	5.6337	3.7181	8.3421	6.5862	6.7412	5.2079	5.6291	6.5886	7.8853	5.7409	7.7508	5.8892	4.8278	4.9768	4.9959
PF3D7_0808600.mrna1_1	PF3D7_0808600.mrna1_1;1983	1983	5.4489	6.1048	4.3262	5.9229	3.9411	8.2937	5.6267	4.4712	4.4912	6.1058	4.6747	4.706	5.101	2.5607	7.777	4.6786	5.1465	1.6088	4.6611	7.0446	6.962	5.26	4.0224	4.4005	4.8329	4.6035	4.7808	5.1886	7.1953	7.4305	5.5185	2.3448	5.8209	5.8336	4.9165	3.3291	4.9991	7.4399	5.3981	3.7782	5.7428	4.4581	4.2765	4.7225	4.2517	3.5423	7.053	5.6633	3.7004	4.1803	5.1651	5.0391	8.4485	4.6212	5.6156	3.8248	5.5276	5.5948	5.8965	4.7317	6.1225	6.7479	6.1928	5.9112	6.1504	5.9427	5.3154	4.3384	4.3813	5.1396	3.3349	5.1815	6.5005	6.0533	5.5138	6.4743	6.9154	5.3799	5.4558	7.4091	4.9016	5.3565	5.1522	4.9727
PF3D7_0808600.mrna1_1	PF3D7_0808600.mrna1_1;2039	2039	11.1035	10.3849	8.53	9.0396	8.6104	7.5494	9.5888	7.6719	8.1004	11.1563	10.3075	10.3025	9.0284	8.633	6.9214	11.1222	7.864	9.1935	8.2895	10.1883	14.0895	9.1566	6.5078	10.2223	11.9165	8.4586	8.6677	8.1899	9.9594	13.7745	9.2844	7.2974	10.653	12.3767	8.4687	8.6925	10.3184	10.0051	11.0506	10.6897	9.8749	10.1101	9.0895	7.8747	11.0875	9.9714	9.8008	11.032	7.3439	10.5264	10.4216	7.7971	10.0674	8.393	11.5422	9.9997	9.8444	12.6346	8.2308	8.8774	9.5842	9.6277	10.9082	13.6975	13.6404	10.034	10.0784	8.215	10.2395	11.5169	10.0593	10.0206	13.6039	8.3067	9.2752	9.573	10.5299	8.8745	12.3923	13.8642	9.5365	10.4368	8.3619	10.5337
PF3D7_0808600.mrna1_1	PF3D7_0808600.mrna1_1;2040	2040	9.4652	9.4015	8.3062	6.3172	7.8303	6.0354	7.4038	5.2369	6.7926	9.7594	8.6401	8.9452	6.3007	8.3217	6.6659	9.5942	5.7227	7.8021	7.0223	9.4623	11.8113	7.252	6.3682	9.9474	7.9757	6.7101	5.6194	7.5796	9.3957	12.001	6.8844	6.1629	9.9156	9.025	6.9326	6.8936	9.248	8.0428	10.5442	10.5672	9.2748	9.7863	6.822	6.1645	8.5352	7.0495	9.5248	10.0507	7.1522	9.825	9.5477	5.8056	8.5767	7.7162	7.9926	6.6339	9.416	12.4671	7.2802	7.4141	9.353	6.2491	8.9176	10.7574	12.4376	7.8407	8.7702	7.1152	9.6372	9.9529	8.8532	9.518	13.2684	6.596	8.7227	9.1443	7.2375	7.4378	11.3727	12.9135	7.1752	9.0258	6.9501	8.7269
PF3D7_0808600.mrna1_1	PF3D7_0808600.mrna1_1;2041	2041	9.2273	9.0314	7.157	7.0327	7.102	6.2498	6.9679	4.9006	5.7908	8.9444	8.119	7.1597	5.5996	6.093	6.1554	9.1816	6.0435	7.12	6.673	8.0158	10.4922	6.5951	6.8509	9.3542	8.0313	5.9265	6.1989	6.9022	7.8439	10.5169	6.7604	6.1713	9.788	8.0587	6.08	6.1077	6.0383	7.3479	7.8294	9.4389	8.5282	9.102	5.5301	5.853	8.2329	5.4799	8.844	7.9965	6.514	9.5825	9.4632	6.5917	6.757	7.3627	6.0117	5.9362	6.1291	12.3864	7.5613	7.3442	8.9791	7.2465	8.6318	7.7975	12.377	6.901	7.6452	6.1485	8.2656	7.3896	7.3701	5.5273	12.9702	5.5904	7.8604	8.4214	6.6836	7.5232	9.0079	12.1675	5.9885	8.1779	6.624	8.1347
PF3D7_0808600.mrna1_1	PF3D7_0808600.mrna1_1;2042	2042	9.5404	9.3471	7.9856	7.4689	7.5792	6.1094	7.1026	5.3219	6.0199	9.6672	9.0103	8.2689	5.849	7.8885	5.8904	8.9156	6.0431	7.4016	7.1496	8.6796	10.7477	6.5569	5.0644	9.568	7.0058	6.5636	6.6048	6.8998	8.8052	11.6487	6.706	3.9745	8.9337	8.2652	6.9644	5.9584	8.2871	9.6962	8.6543	10.4056	9.043	9.3282	6.0336	5.8161	9.2761	5.8048	8.7786	8.4232	6.6177	9.9051	9.3779	5.2456	6.581	6.9284	7.8838	6.6764	4.9326	12.5844	7.1332	7.925	8.8656	7.4982	8.8902	7.4866	12.5494	7.3628	7.6442	5.6366	8.315	9.4848	8.134	5.5395	13.4103	6.6321	8.7467	8.4644	7.1969	7.9394	7.9305	12.9188	6.9676	7.7523	6.4096	8.7534
PF3D7_0808600.mrna1_1	PF3D7_0808600.mrna1_1;2043	2043	8.7308	10.3903	8.352	7.5037	7.927	6.5727	7.3281	5.8512	7.0638	9.0609	9.9575	8.264	7.2704	8.552	5.8565	10.0579	6.5008	8.1164	7.948	9.1039	11.9505	8.1256	6.2373	9.3188	8.2604	7.0623	7.3927	7.8781	9.2464	11.8599	6.8685	5.8627	9.0943	8.8683	6.4973	7.2062	9.8257	9.1803	9.1553	10.8639	9.8039	10.5228	6.7282	6.4424	7.9798	8.2162	9.3817	9.2202	7.5413	10.9279	9.6316	6.5378	6.8819	7.953	9.9168	8.0014	5.4535	12.6841	8.4584	8.5664	8.303	8.6277	9.8041	8.3863	12.9137	7.9679	7.8941	6.6359	9.2763	10.4923	9.3306	6.0226	13.4339	8.1455	8.9585	8.2178	7.5133	8.1952	8.4825	13.3085	7.3594	8.3771	6.6391	9.3007
PF3D7_0808600.mrna1_1	PF3D7_0808600.mrna1_1;2044	2044	8.2015	8.0363	6.1033	6.7921	6.1436	6.8126	6.7229	5.5756	4.9923	8.5865	7.9834	7.3977	5.7417	7.3061	6.702	8.9003	5.8622	5.7549	5.9885	8.1776	10.3778	6.471	5.1272	8.8624	7.6084	6.6848	5.0152	6.1218	8.1932	11.6835	6.1731	3.4209	9.236	8.4309	6.4296	6.5279	7.6174	7.5194	8.5179	9.8334	8.3718	9.5876	5.8602	5.9279	6.7195	6.1387	8.5827	8.2148	5.814	10.5204	8.9358	6.2313	6.993	6.9262	6.627	6.6352	4.6536	12.5715	7.6601	7.7338	8.5151	7.406	7.8955	6.534	12.3283	7.5148	7.3175	5.9281	8.9147	8.3434	7.7667	6.2399	13.1995	6.8319	7.9362	8.0185	7.2648	7.5734	7.5588	12.6126	6.342	6.9607	6.4308	9.1595
PF3D7_0808600.mrna1_1	PF3D7_0808600.mrna1_1;2045	2045	7.4064	6.627	6.1154	6.6229	6.1641	5.7396	5.8565	5.0233	4.9598	7.6952	7.0178	6.4507	5.5002	5.5435	5.4175	8.2727	6.5752	5.588	6.0308	7.9351	9.2249	6.7919	5.2292	8.4977	7.7982	5.7936	4.554	6.4204	7.1717	10.719	6.7075	4.9584	9.3416	7.5438	5.6141	3.2342	5.2418	5.8863	7.8908	7.0994	6.8686	9.0252	5.5892	6.1723	6.7614	4.645	7.7049	7.2906	6.0682	9.1396	9.1609	5.6525	6.0144	6.4547	6.0317	5.0032	6.0873	12.5482	7.0072	5.7509	8.5811	6.866	7.8143	6.6942	11.7809	5.615	7.3484	5.7369	8.8772	5.8676	4.4835	4.8943	12.2443	5.8515	5.6349	7.9211	6.9659	8.0223	7.7281	12.4733	6.0074	6.5826	5.2679	8.4018
PF3D7_0808600.mrna1_1	PF3D7_0808600.mrna1_1;2046	2046	8.5739	8.3719	8.1262	7.0459	7.4502	7.1468	8.1528	5.6253	7.3116	8.47	7.5871	8.6291	6.6594	7.8336	6.7334	8.3808	12.9002	7.8678	5.3743	8.9808	11.4846	7.1847	7.9601	9.546	8.3369	6.7394	5.9004	7.8053	9.1013	12.4087	7.2118	8.4444	9.025	9.0724	6.1135	6.0682	9.6663	9.1946	8.3489	8.7658	8.6843	9.3847	6.3409	5.5053	7.4859	6.8154	9.7488	8.4903	7.2605	11.4741	9.9393	6.8334	7.2556	8.3167	6.9426	7.025	5.4416	12.945	7.6831	7.5252	7.5525	9.1304	10.0335	8.4258	12.5426	7.2981	7.8415	6.7899	8.7761	6.6307	7.4731	6.4017	13.5493	6.8937	8.6704	6.9522	8.6636	8.7175	9.337	12.5308	8.4588	8.5486	7.4026	8.6688
PF3D7_0808600.mrna1_1	PF3D7_0808600.mrna1_1;2047	2047	10.4521	12.104	9.8177	9.8958	9.0172	9.2945	8.847	9.0406	9.0412	10.3403	10.6816	11.5365	9.8364	9.46	9.3809	9.9962	13.9911	10.6364	8.2057	10.5933	12.4006	9.8953	10.6272	10.954	9.4355	8.168	9.541	8.451	11.904	12.4227	10.8236	10.2429	10.4007	10.0767	7.9832	9.2804	12.0372	11.7504	11.0582	11.6328	11.69	10.1583	8.4596	8.5807	10.1755	9.9402	11.348	10.2512	8.6958	12.5026	9.9707	9.5747	9.1274	8.6654	9.387	10.6921	7.6505	11.8712	8.6411	9.391	6.4053	10.9669	11.3542	9.7351	12.4623	9.2923	9.2242	9.0277	8.6371	9.0901	9.7552	7.5297	12.0305	8.8668	9.1107	7.3644	10.9319	9.428	10.1526	12.3394	9.5627	9.3475	9.4207	8.8024
PF3D7_0808600.mrna1_1	PF3D7_0808600.mrna1_1;2048	2048	8.9502	12.7137	7.8267	7.5559	7.8507	8.2276	7.4917	7.7328	7.6534	9.2726	8.7589	9.9948	7.13	8.228	8.186	8.3287	14.1934	6.9548	7.2396	9.6885	12.9819	9.4018	7.9907	8.2283	8.1223	6.0047	7.149	5.9303	9.9564	13.0894	10.1328	7.2524	8.1854	8.7998	6.3336	7.431	8.0698	8.3274	10.526	12.4655	10.5055	9.855	7.347	5.6519	7.9164	8.3448	8.8994	9.2358	9.3175	11.673	9.5524	8.1385	7.6591	8.0466	7.9035	7.9737	6.6212	10.0421	6.3262	7.1608	6.567	9.9003	10.4623	9.4582	11.4816	7.3952	8.3162	7.8068	7.4655	8.674	8.061	7.2564	10.6517	8.3018	7.5847	7.5211	10.7176	8.502	9.5251	11.2169	8.0514	8.7134	8.741	7.6488
PF3D7_0808600.mrna1_1	PF3D7_0808600.mrna1_1;2049	2049	9.52	11.5525	6.4622	8.0382	8.56	9.3285	7.328	7.2338	7.9938	9.398	8.8319	10.0983	7.5412	8.2398	8.1855	8.7704	14.1966	7.3441	7.0556	9.7094	11.7338	8.5026	5.8485	8.3448	8.5877	5.5922	6.552	6.3445	9.4682	11.2948	9.3166	5.9143	8.5036	9.3745	6.1591	6.7186	5.9212	9.3165	9.4587	11.4981	10.8783	7.8802	7.0589	5.7175	7.8274	8.6833	9.2341	8.4701	8.2926	11.7174	9.3277	8.0712	7.6218	7.9668	8.4155	8.2967	5.8212	10.3984	6.4599	7.2306	6.0137	10.3897	10.1704	9.1908	11.7792	6.9785	8.3404	8.3916	7.0751	8.8773	9.0378	7.2412	10.5311	7.6157	7.7478	7.2189	10.5458	8.1105	9.4313	11.0356	7.6673	8.9926	8.8145	6.5089
PF3D7_0808600.mrna1_1	PF3D7_0808600.mrna1_1;2050	2050	8.3975	10.3778	7.4823	8.5126	6.696	7.7104	5.9521	7.4229	6.0459	8.6572	8.3804	9.8558	8.1234	6.9319	7.9508	6.8314	14.1981	5.0866	7.2794	8.7203	10.8231	6.6795	5.8019	6.5441	8.7302	5.9141	6.7613	6.6323	8.5998	10.4931	8.6598	5.337	7.6482	9.4171	4.7586	6.5501	4.5097	11.2873	7.554	9.5629	11.4503	8.5105	7.1872	7.1728	6.8074	7.5714	11.3578	7.4037	5.9277	11.337	7.3034	7.7488	7.1964	7.8617	7.8966	5.3219	5.7285	8.7337	5.6653	6.1412	5.8437	10.127	9.5052	8.36	10.4415	7.0364	7.5121	8.8833	6.1659	8.6285	8.2305	7.1256	9.8101	6.7888	8.1359	7.0765	10.1562	8.0494	8.7401	10.0452	7.5416	8.3001	8.9872	6.4479
PF3D7_0808600.mrna1_1	PF3D7_0808600.mrna1_1;2051	2051	8.0386	9.084	12.2764	10.4809	5.2739	7.8448	6.4673	7.2623	5.5373	8.2459	8.1474	6.6709	10.9313	4.8089	7.8697	6.0828	14.1503	5.2145	5.3459	7.5109	11.2978	7.2512	7.2139	10.2306	9.1179	5.3834	7.0132	5.4718	7.8243	11.1391	9.1676	7.366	9.3034	9.7549	4.8485	7.2975	5.7936	11.0789	6.9126	8.2751	12.487	7.8416	6.8315	6.09	6.8547	7.8245	11.1821	7.6864	5.9905	11.6526	6.7706	7.911	6.6024	7.1914	5.2865	5.5595	5.9919	8.1831	6.0496	5.9814	6.0323	10.1415	10.1167	5.8587	10.0335	6.9156	7.546	5.9115	7.045	8.146	7.8191	7.5592	9.347	6.1973	7.8931	7.5175	10.3344	8.9212	7.0603	9.65	6.7893	7.932	6.61	7.1856
PF3D7_0808600.mrna1_1	PF3D7_0808600.mrna1_1;2052	2052	6.7294	9.0914	8.6083	10.7473	5.0665	8.2616	6.7782	8.0395	6.1524	7.3716	6.4403	9.1691	10.8024	6.065	7.7395	7.305	14.006	6.4236	6.6707	8.0788	9.0369	10.1459	5.3916	11.2487	10.4233	4.7602	11.1066	6.9915	8.2102	9.3674	11.3823	4.7469	10.2149	11.036	4.9667	11.5659	7.0624	11.3816	5.9584	8.5393	10.8015	7.2155	7.2863	5.6812	5.5385	8.9826	12.3162	7.007	12.3756	10.2056	7.2861	7.6454	8.9511	6.2462	6.1524	9.0561	5.4135	8.3257	6.3027	5.7785	4.645	12.0826	8.2802	5.9383	10.5383	9.0425	9.0694	6.3388	10.6039	8.2694	8.6912	7.156	8.7682	7.8265	7.2573	7.2452	9.4501	8.4336	7.7926	9.8301	8.3807	10.2947	8.1559	9.6527
PF3D7_0808600.mrna1_1	PF3D7_0808600.mrna1_1;2053	2053	7.7233	8.5944	6.6894	10.9151	7.2801	12.0721	7.5261	8.6511	8.2937	7.9283	6.2186	8.3417	10.8184	8.0359	11.9188	6.5234	14.227	6.0826	5.5084	6.4733	8.0675	9.1996	5.3334	10.9698	6.8522	5.5251	9.6028	6.1861	7.7238	8.1611	9.458	4.8914	10.3837	7.7641	5.5665	9.9418	7.252	11.6211	7.024	6.9473	10.066	6.6213	7.6681	5.575	6.769	10.1419	12.6162	7.3269	10.33	10.1625	9.2395	8.083	9.6695	6.9178	6.5143	11.6951	5.116	9.1798	6.3116	6.1295	5.9734	11.4774	7.0674	6.8739	9.6747	8.177	9.4534	8.3308	8.4113	8.1841	9.7609	7.3411	9.5983	7.704	8.6967	7.7002	11.6952	7.3736	7.5034	9.6216	8.3747	9.5801	9.3032	7.7549
PF3D7_0808600.mrna1_1	PF3D7_0808600.mrna1_1;2054	2054	6.7745	7.8981	6.5676	11.2265	6.6314	8.7342	6.8163	8.1128	7.2885	7.6476	6.1014	6.8403	11.1715	6.9348	7.8955	6.6492000000000004	14.0116	5.4192	5.5717	6.3667	7.0946	8.3647	5.5135	10.3056	6.5974	5.3377	8.5292	6.8938	7.4432	7.6481	8.8984	4.5317	9.4844	6.8815	5.3498	9.0715	7.0778	11.7148	7.1347	7.5462	9.0171	6.6929	7.6223	6.116	4.6147	9.0015	13.05	7.286	8.6697	9.534	8.0025	8.4625	8.9835	6.2223	6.2378	10.3826	6.0991	7.8095	5.4114	5.761	6.2474	11.0937	8.2104	6.0396	9.3427	7.2998	8.2719	6.3085	8.2584	8.2731	8.8425	7.1964	8.5031	7.5952	6.9337	7.3082	11.4506	8.2845	7.419	8.9691	7.545	9.1142	7.3119	8.0326
PF3D7_0808600.mrna1_1	PF3D7_0808600.mrna1_1;2055	2055	6.2902	7.0756	6.5325	10.3129	6.6793	8.8789	5.7382	6.9868	6.4343	6.8736	5.9745	6.6033	10.6777	7.4068	8.7979	6.5337	13.8976	8.3015	5.7252	4.9331	6.682	8.2403	5.0014	10.5641	6.9168	5.1953	8.4804	5.4617000000000004	6.8947	7.4631	8.8107	3.5185	10.3778	6.7582	5.0374	8.4041	6.2259	11.1208	6.1315	6.5343	4.8728	6.6781	8.1954	5.6865	5.0963	8.4348	11.944	8.1446	7.8919	9.4157	8.2256	8.7893	8.2613	5.6662	4.6346	9.9592	5.2821	8.2666	5.7761	5.7576	5.2634	10.4601	7.1339	7.7565	8.4355	6.9051	8.3973	5.3611	7.6581	8.0171	8.0573	6.5957	8.5414	7.4859	7.2147	6.8259	10.6119	7.2713	7.756	8.3194	7.2323	9.1364	7.2698	7.4106
PF3D7_0808600.mrna1_1	PF3D7_0808600.mrna1_1;2056	2056	6.2837	6.5435	7.6699	10.16	5.7626	8.35	6.492	5.079	6.0522	6.9452	5.9296	5.6218	10.1452	5.8222	7.9521	6.1167	11.2072	6.3951	5.1727	7.4502	6.8696	7.2778	4.6165	10.1365	7.3909	5.5226	7.9123	5.2407	7.832	7.2629	8.2329	3.8659	10.3928	7.4173	5.545	7.4196	5.8066	11.6539	6.2038	5.0682	5.5564	4.9977	6.1129	6.2954	4.8089	8.5373	11.1719	6.7289	7.8604	8.4344	7.0043	7.1466	6.4869	5.5518	5.6247	9.4392	5.5871	6.9619	5.0951	4.9388	5.1276	8.8178	6.5801	7.9207	7.9645	5.7425	7.4735	6.1144	6.6015	7.3483	8.2283	6.7038	8.0181	6.8539	7.4184	7.2075	9.2084	6.4543	7.0447	8.7783	6.6453	7.9457	6.7416	7.7794
PF3D7_0808600.mrna1_1	PF3D7_0808600.mrna1_1;2057	2057	6.0607	6.0607	5.9637	5.6191	9.0351	7.1002	5.4499	6.8232	10.1235	5.8019	5.281	4.9977	5.2407	9.3256	7.4525	4.839	6.1237	4.6713	4.6809	5.3667	6.101	4.511	4.0798	8.4182	5.975	4.9472	5.8997	4.3038	5.5354	6.1548	6.0938	4.2048	9.4767	6.0286	4.5248	6.1231	5.2502	5.6574	5.1727	5.1914	4.5564	4.347	5.0299	5.4692	4.7808	8.6615	6.9575	4.5546	7.136	6.23	5.8425	5.4145	4.565	5.7323	4.3736	8.752	5.4476	6.4456	5.1313	5.4396	4.2839	7.7085	6.6048	4.9425	7.6394	5.7298	4.4548	5.9119	3.7592	6.0796	7.3999	4.6582	6.7136	6.1185	5.8248	6.614	8.6836	4.5229	5.7779	7.5347	5.7663	5.7874	6.0727	5.673
PF3D7_0808600.mrna1_1	PF3D7_0808600.mrna1_1;2058	2058	4.9528	10.2852	4.8181	5.6056	3.7214	6.1079	5.017	6.3123	4.2165	6.7842	5.1367	3.6769	4.7371	3.6206	7.3298	5.1424	5.5696	4.9649	5.3298	4.8319	5.8607	4.5503	4.9814	6.4862	5.998	3.8768	5.6918	4.2403	4.774	6.0332	5.8222	2.5826	6.3647	6.3712	3.5741	4.6288	6.2085	4.6064	5.2032	9.6189	9.0112	4.1514	4.3568	5.1043	4.0993	5.3964	5.6579	2.5874	4.7027	3.9882	4.4983	4.9298	4.6724	4.5795	5.1214	4.8258	6.7486	4.9919	5.7626	4.2079	3.4828	6.4939	5.6882	4.6381	6.776	5.1667	5.4947	4.9941	4.7592	3.8982	5.3975	7.0738	6.213	4.9026	5.4728	5.4346	7.7767	4.4854	5.4545	6.9424	4.5705	0.275	5.2288	5.6812
PF3D7_0808600.mrna1_1	PF3D7_0808600.mrna1_1;2059	2059	5.4343	7.4522	6.0479	5.5948	4.6599	6.8831	4.9764	4.5267	3.3561	6.465	5.1181	4.0858	5.4647	2.8659	5.5705	4.8929	6.0999	5.0237	4.89	4.009	6.3519	4.8032	4.1383	7.7569	6.4216	3.025	6.0691	3.9653	4.9635	7.138	5.7434	3.4195	8.3687	6.3894	3.7793	5.6314	6.0775	4.9491	5.9212	6.2943	5.4152	4.4114	4.5957	3.0875	4.2728	5.9715	6.1707	5.6676	4.9107	5.6826	4.7071	4.9312	5.3078	6.0917	5.3176	4.2008	5.4983	5.1469	8.2448	4.9514	5.6882	7.5654	6.757	5.2024	7.0472	4.7339	5.2165	4.6241	7.1934	4.8115	5.1363	5.6736	5.4499	8.0768	5.4063	5.8422	7.6733	6.094	5.5298	8.3192	4.7328	4.8192	5.1285	7.8511
PF3D7_0808600.mrna1_1	PF3D7_0808600.mrna1_1;2060	2060	7.4724	6.7958	5.1847	5.729	4.7724	6.9772	5.6741	4.696	4.5904	7.1634	4.3568	6.4393	5.4883	3.2928	7.1399	5.7853	5.7541	6.3226	5.2063	5.791	7.4575	5.2153	4.441	7.8048	7.0778	3.437	5.7541	4.8909	4.7687	8.1333	6.919	3.7897	7.811	7.5409	3.5741	6.6966	7.036	5.1663	5.8019	6.4041	5.0378	4.347	5.4476	4.2273	5.6904	6.0815	5.8718	5.6061	7.3169	6.2106	5.7085	5.4128	5.7871	5.9054	5.0483	4.6582	5.5916	5.2373	7.6771	6.7466	4.5789	9.4306	5.5919	4.4005	7.6728	5.6395	5.3954	4.7517	6.4812	6.3639	5.3045	4.7517	7.9473	7.7932	7.2377	5.3906	9.4407	5.5261	5.2909	8.1447	5.7573	7.1049	5.8319	6.9817
PF3D7_0808600.mrna1_1	PF3D7_0808600.mrna1_1;2061	2061	6.5829	6.6201	7.3585	6.5361	5.804	7.7086	6.2808	5.7241	4.4906	7.2124	6.2172	6.2583	6.1039	5.8921	7.5196	5.5379	4.9941	5.43	6.2012	8.137	7.0534	7.9264	5.4909	6.4762	6.0173	6.3009	6.5455	5.2983	8.6116	6.5647	8.421	5.5777	6.8777	7.5423	6.0925	5.7197	7.1276	6.8222	5.3045	6.9819	5.7793	4.1659	6.2928	6.8084	6.1385	6.8857	6.781	4.3813	6.5848	6.6949	6.5842	5.8934	6.851	6.5449	5.9998	6.1202	5.8495	6.5396	6.4555	5.675	5.1355	7.7434	5.7293	5.5771	4.2472	5.5708	5.354	5.4229	3.9699	8.1744	7.4078	7.2396	7.3026	7.8461	6.6401	7.4755	8.6386	6.8706	6.7173	6.6232	6.378	6.6696	6.4424	5.9718
PF3D7_0808600.mrna1_1	PF3D7_0808600.mrna1_1;2062	2062	5.3771	4.796	5.0631	5.8629	3.2928	6.5937	5.3771	3.7104	4.4912	5.3719	5.3045	1.8836	4.0548	3.4168	6.8366	4.6786	6.0879	3.6311	4.0747	5.8107	4.3806	3.3016	4.479	4.2265	5.779	3.6599	4.218	4.5478	4.054	5.4806	5.8664	0	4.9662	5.8797	3.0303	4.225	4.054	4.6696	5.2399	4.5826	3.1938	5.0152	3.4476	3.0618	4.6363	3.1127	4.5729	6.5368	5.5913	4.6206	5.487	4.7425	4.2638	5.9727	4.3505	3.8679	4.6064	4.0018	4.594	4.6747	4.9112	7.6163	4.1627	5.1094	4.9846	6.3809	5.5151	4.3212	5.0514	5.021	3.1827	4.2869	4.211	4.9873	5.0281	5.0032	7.3554	4.3547	5.0678	4.2456	4.6496	3.1938	4.5686	4.3625
PF3D7_0808600.mrna1_1	PF3D7_0808600.mrna1_1;2063	2063	6.1579	5.8637	6.519	7.7448	2.0391	7.8219	5.2983	3.6622	3.8125	5.5711	4.8379	5.3423	6.4828	2.5993	8.295	4.3434	5.6929	2.0909	4.4482	6.0492	6.7388	2.85	4.84	5.9416	5.5021	4.0009	4.2957	7.5243	5.0639	6.6861	5.6447	3.7104	5.6716	5.8552	3.8639	4.1268	5.3533	4.2118	4.6124	4.1185	2.5084	5.3041	5.4363	4.963	5.1771	3.5558	4.6837	5.594	3.6485	4.2479	5.0674	4.477	4.3999	6.8734	4.9928	5.0875	4.3413	5.8074	6.8881	5.0378	3.9155	6.0103	4.4019	5.0076	2.488	5.1135	4.6764	4.3241	5.7835	5.4195	4.1985	5.1643	4.1803	6.2547	5.3169	4.2861	6.1445	4.7054	5.9158	4.7586	5.541	3.7991	3.3868	4.8585
PF3D7_0808600.mrna1_1	PF3D7_0808600.mrna1_1;2074	2074	9.8247	6.5166	6.3172	6.3567	5.4482	9.768	6.6592	7.2487	5.8706	8.9514	6.4398	8.3474	6.0678	5.7552	10.1459	5.5472	7.7	10.5158	4.5717	7.5937	8.4929	7.7207	7.7679	6.7519	6.0166	6.2403	10.5634	5.0009	8.0018	8.0506	8.3629	7.6604	7.1034	6.683	6.8739	10.3361	6.7181	5.6789	9.5447	6.6254	5.9816	6.3778	6.9928	7.4243	9.6475	6.3844	6.5401	9.6504	6.2271	6.9029	8.4719	6.9479	6.9057	7.5828	7.0195	6.5006	6.9457	6.7568	5.2709	10.6057	6.2054	9.6439	8.3795	6.7651	6.9243	8.0245	5.0018	7.3038	7.3626	7.7655	6.9828	7.1562	8.5012	7.3016	10.8584	6.7951	9.7782	6.3844	7.5394	7.4655	8.6017	6.5549	7.0417	6.99
PF3D7_0808600.mrna1_1	PF3D7_0808600.mrna1_1;2075	2075	9.8004	6.5845	5.9172	6.6516	5.1173	9.6114	6.8386	7.6732	5.2994	9.2613	6.257	7.1161	5.8868	6.1247	9.7621	6.2305	7.8078	9.3701	5.9126	7.0345	8.3506	7.3783	8.3856	5.4676	5.3114	6.3612	10.0986	5.7126	7.8744	8.4803	8.27	8.4583	6.3071	5.3262	7.1605	9.8811	6.2913	6.2987	9.5029	6.3054	4.8369	6.0409	6.0398	6.8946	8.8627	5.9013	6.3999	9.2799	5.3968	6.3591	8.2022	5.1839	6.797	9.0722	6.6814	5.6893	6.2841	6.3021	5.7085	10.6306	6.2475	8.166	7.0353	6.0648	5.8369	6.8597	4.5379	6.1952	7.4846	6.739	5.8186	6.6831	8.2083	6.5409	10.8179	6.2151	9.122	6.4153	6.6452	6.7264	7.3699	5.1313	6.6807	6.7819
PF3D7_0808600.mrna1_1	PF3D7_0808600.mrna1_1;2076	2076	9.6534	6.5826	6.2487	7.0701	7.2077	10.1627	7.4538	8.4789	8.1163	9.6639	6.3122	7.803	7.2517	7.4033	10.2256	6.0383	8.8636	10.5296	5.3078	7.1536	8.3088	7.0965	7.9983	6.3856	6.0085	6.0824	10.2893	4.8768	7.8646	7.8611	7.9822	7.8708	7.2678	6.5441	6.8695	10.6726	6.4209	6.0005	10.4143	6.4075	4.588	4.9658	5.7085	7.9722	9.2866	7.0248	6.5603	10.29	5.0409	7.5006	8.6567	6.0512	6.7344	6.8579	6.6302	6.0161	7.2394	6.9722	5.6035	11.1089	5.9435	7.888	8.2516	6.8174	6.1202	7.8418	4.9773	6.0237	7.5217	6.4807	6.4983	7.3187	8.7697	6.3217	11.0362	6.0845	8.8108	6.5619	7.8041	7.4118	7.8051	6.5758	7.1897	7.43
PF3D7_0808600.mrna1_1	PF3D7_0808600.mrna1_1;2077	2077	9.2677	6.4712	7.0163	7.1794	5.4005	7.0151	8.0213	8.4826	4.4046	9.0868	6.0101	6.511	7.1109	6.2922	6.5587	8.1553	9.1209	10.223	6.3978	7.8704	13.8885	7.6147	7.5697	6.2596	7.7548	6.29	10.684	6.9294	8.3731	13.9138	9.0039	7.2834	6.8464	8.0315	7.0173	10.9305	5.859	6.1502	10.9009	6.9638	5.1735	6.4205	6.1747	8.5106	8.4462	6.7651	6.5157	10.5188	5.9155	7.1726	8.0601	6.4333	8.1223	7.4271	7.5596	7.0106	8.2427	7.7953	5.7503	11.0561	7.4476	9.4501	10.1935	6.8267	6.8771	8.0757	6.2325	7.6064	6.6296	7.8163	6.1975	8.1547	9.051	5.9928	11.0859	6.8755	9.8574	8.2701	7.3141	8.2374	8.0757	6.3187	8.261	7.6152
PF3D7_0808600.mrna1_1	PF3D7_0808600.mrna1_1;2078	2078	8.0421	6.8813	6.4725	7.3953	6.195	6.3995	7.155	7.7595	5.4588	7.9852	6.0544	6.8879	7.9133	6.2906	6.3304	7.5772	8.5728	10.9873	6.1087	6.925	11.2424	7.7819	6.7896	6.2815	6.8535	5.405	10.3703	6.6683	7.6034	10.9694	8.4479	5.3374	6.2199	7.0554	7.4305	10.8877	6.7925	5.3223	10.5739	6.868	5.0618	5.1643	6.3553	8.2096	7.8179	6.5242000000000004	6.3966	9.9407	4.8758	7.7712	8.2304	6.1179	7.0012	7.9871	7.9357	5.857	7.8705	6.8297	8.7428	10.5421	6.2765	11.5027	9.5547	6.946	6.0268	6.6516	7.561	7.1177	6.6569	7.2359	5.9807	7.7558	8.463	8.1733	10.7709	7.2873	10.9866	7.4157	7.9997	7.2169	7.5516	8.1246	8.1363	6.7153
PF3D7_0808600.mrna1_1	PF3D7_0808600.mrna1_1;2079	2079	8.4741	7.0241	7.6417	7.0597	5.3082	6.7943	6.2943	8.0589	5.1957	8.6044	6.8731	6.0659	7.0037	5.2055	6.4935	6.5326	8.1514	7.146	7.2376	7.6296	13.0193	8.7778	6.5932	7.7006	8.2507	6.1079	9.0261	7.6779	7.6347	11.5492	8.4213	6.3956	7.8946	8.3166	6.8212	8.311	8.7468	6.0598	10.3731	7.0067	5.4643	5.3118	7.1001	7.7003	8.7652	6.4992	6.7184	10.2245	5.5198	7.6609	6.8071	6.083	8.159	6.7655	8.0073	6.6519	8.6423	6.8726	7.1245	10.0456	5.3834	7.5877	10.1811	7.2176	6.9156	7.5483	5.9558	9.9689	7.4781	8.3833	6.2106	8.0638	8.1687	7.0811	10.1146	6.4411	8.7401	9.7413	8.2082	8.054	7.6731	6.3844	9.7857	7.2254
PF3D7_0808600.mrna1_1	PF3D7_0808600.mrna1_1;2080	2080	9.3512	7.2564	7.4216	8.1318	5.6935	6.4343	6.5187	7.4861	6.1865	9.0104	7.3011	7.0612	7.4428	5.7876	5.729	7.4812	8.6708	9.14	6.3127	7.1828	12.3636	7.7876	7.2021	7.1933	7.8678	5.8934	9.2902	5.826	7.3924	11.2661	8.223	7.5547	7.638	7.9442	6.9176	8.9283	7.7175	5.8883	10.5669	6.6109	5.382	5.2498	6.4386	8.4328	9.1016	6.7268	6.3637	10.1084	6.2687	6.3567	6.5573	6.7207	7.5592	6.5051	7.0386	6.5441	8.9872	7.4663	7.0141	11.3982	6.1775	8.0698	9.8558	5.9766	7.0367	8.0716	6.0605	8.1603	6.3971	7.5787	6.2737	7.9291	8.3054	6.723	11.8607	5.8694	9.0731	7.4217	6.6738	7.5227	8.0308	7.3381	9.0661	6.1637
PF3D7_0808600.mrna1_1	PF3D7_0808600.mrna1_1;2081	2081	11.0912	6.9593	6.4476	7.8704	3.1326	6.8003	7.7599	9.2683	5.0475	10.8479	6.6358	6.3118	7.1715	4.9882	6.6869	7.9449	9.3191	8.1109000000000009	5.4205	6.2922	12.0969	8.5926	6.2591	8.9217	8.1416	5.281	6.1387	6.0856	6.9905	11.2494	9.0074	6.634	8.6103	8.692	6.5289	7.1571	7.5058	6.8521	10.6103	6.0613	5.1326	5.157	6.4296	8.1797	10.4243	6.8828	6.1737	10.1729	6.496	6.3246	6.3336	6.6084	6.7417	7.4705	9.3586	7.0596	8.6729	8.0754	7.1009	11.6208	5.6135	9.5989	9.0697	5.9745	12.8966	8.984	6.0374	10.126	6.3872	9.4874	7.1706	8.2027	9.4592	7.0814	11.8269	5.6323	9.534	7.4208	7.4588	13.3391	8.6356	7.3305	10.1785	5.5817
PF3D7_0808600.mrna1_1	PF3D7_0808600.mrna1_1;2082	2082	8.192	7.0845	6.7778	7.5476	3.8856	7.2134	8.4801	9.151	5.3614	8.7489	6.8561	7.0798	7.2696	4.5248	7.2324	9.0335	9.4561	5.6747	6.8193	6.5111	12.2903	9.4933	4.4699	6.3553	9.3063	6.8004	4.9713	5.4709	7.0482	10.8971	10.2733	4.1202	6.4878	9.4322	6.7079	5.9809	7.4862	6.7358	8.8905	6.811	6.8986	5.6103	7.1961	8.2745	7.5814	6.9687	5.4718	8.7615	6.4791	7.2819	6.3025	6.4058	6.7888	8.7326	6.4089	6.0919	8.6291	7.0893	6.585	7.8649	6.027	8.0401	9.439	6.3586	9.5264	6.457	6.4604	7.3693	6.4298	7.5679	6.7718	7.885	7.8529	6.3565	8.3462	5.9081	9.1605	8.103	6.9485	9.5436	6.71	6.5514	8.7405	7.2195
PF3D7_0808600.mrna1_1	PF3D7_0808600.mrna1_1;2091	2091	9.4524	6.2489	5.6395	5.9052	7.0011	7.5796	5.3586	5.7434	6.6201	9.9647	5.0197	6.893	5.9004	7.0245	7.27	5.1867	6.4946	8.8407	4.9841	6.4718	8.2302	4.8192	4.1562	7.3108	7.1827	4.9495	6.0768	4.3154	6.7398	8.3988	7.0328	2.1177	7.4505	7.5528	5.7013	5.6656	6.0902	6.5029	5.5814	5.479	5.8151	6.0749	6.2787	7.1339	8.5334	6.2059	5.9729	5.7085	5.3187	8.6811	6.7319	5.6168	6.8495	7.4516	8.0468	4.1953	6.5348	6.1627	5.7517	6.6347	5.4449	6.4226	7.46	5.3052	10.0813	4.4496	5.5515	6.3507	5.4222	8.2631	5.1518	7.7401	7.2298	6.779	6.4316	6.2508	8.2245	5.7706	6.5518	9.8638	6.1601	5.4886	7.0599	5.7107
PF3D7_0808600.mrna1_1	PF3D7_0808600.mrna1_1;2099	2099	6.8673	5.4796	5.5987	5.511	5.1469	6.0881	6.4026	5.854	4.6803	7.2995	6.5019	5.6485	5.6267	1.7991	6.0849	5.9286	6.2578	6.6851	6.892	6.2944	8.7361	5.4783	4.7592	5.6619	6.4106	5.2369	6.5872	7.3843	7.0119	6.5786	6.1336	3.0704	5.7027	6.7634	5.6871	4.4303	5.6719	5.6786	5.4899	5.2895	7.8801	5.3806	5.8405	7.8697	6.0781	6.0919	5.7856	7.3654	4.8535	5.9314	6.6143	5.5996	5.3743	6.8929	6.7934	5.3111	5.6038	5.5336	11.0275	8.4831	5.9373	7.0832	6.5418	5.8723	6.8833	5.2346	5.0544	7.9701	6.8895	6.6866	6.0618	5.0457	6.9274	10.7682	8.4997	5.9181	7.1578	6.4448	6.4278	7.0958	5.5717	5.5106	8.5826	7.1123
PF3D7_0808600.mrna1_1	PF3D7_0808600.mrna1_1;2100	2100	6.9751	6.4707	5.3621	5.3122	5.1006	6.7419	5.7639	4.649	4.8263	6.3773	7.1238	5.7503	5.7798	4.0832	6.4705	5.9505	6.0442	5.4019	5.4429	6.2067	9.3918	2.7634	5.2946	5.4558	6.6088	5.0374	4.8465	6.3297	6.3399	6.8348	6.0023	2.669	5.5361	6.0119	5.9371	4.0152	4.3723	5.5264	6.7024	6.0995	4.2334	4.4581	5.6398	6.5173	5.8914	6.1071	5.9366	6.5138	5.4209	5.1355	5.8934	4.6775	6.2071	6.2828	6.4165	5.6129	3.0356	5.2968	10.8811	7.903	6.0559	6.8328	8.2445	5.3854	6.7667	4.0892	5.4686	5.8125	7.074	5.6904	5.9823	4.504	6.6346	10.6891	7.5487	6.9089	7.5738	7.714	6.3382	7.5002	4.5361	5.5239	5.2087	6.6768
PF3D7_0808600.mrna1_1	PF3D7_0808600.mrna1_1;2200	2200	8.5269	6.5029	5.8537	13.1605	10.5846	7.0358	5.3092	6.4189	10.4473	8.9653	6.7814	7.2236	13.4612	10.6719	7.2611	5.5132	7.1786	9.602	5.288	8.1312	10.4767	12.163	7.1833	9.1584	7.776	8.8934	9.3709	5.4954	8.5307	9.4706	13.0697	6.7315	9.2663	8.3933	7.4258	9.9242	5.8212	7.3777	8.6131	6.2279	5.8575	5.7334	7.1528	7.3067	8.0905	6.4859	6.9027	8.2327	5.3291	8.1132	6.304	6.8815	7.1862	7.3341	8.2512	7.3718	5.5607	6.9234	8.503	7.6796	6.4589	10.2384	8.6478	6.9727	6.7131	7.185	8.269	7.1852	7.8415	9.5592	5.596	6.2227	8.7215	8.569	8.7085	6.2731	10.2936	7.7174	8.1226	7.4949	7.7555	8.4822	7.8585	8.1984
PF3D7_0808700.mrna1_1	PF3D7_0808700.mrna1_1;1	1	7.4248	5.5301	7.359	6.5489	5.9122	10.9072	7.9129	9.4637	5.641	8.1077	5.5696	6.669	6.7879	4.8728	11.2878	5.7944	9.4212	5.1679	5.0934	6.3056	6.6001	5.6789	5.5937	5.9021	9.0736	6.0633	6.1233	5.0378	7.9889	6.6449	6.8841	3.847	6.4689	9.0162	5.7861	4.7452	5.7347	5.0409	8.3493	5.7331	5.3882	3.8728	6.2269	7.2555	7.0932	6.3978	6.2547	7.6894	4.3681	5.0824	8.1847	5.8681	4.3512	6.5535	5.8679	5.7509	7.4189	5.8615	8.7759	6.8717	9.1761	7.3384	6.4428	7.1037	6.3078	5.3416	4.9841	6.378	7.9183	6.4769	3.9709	7.3749	6.4846	7.7042	7.1952	9.2	8.2241	5.5931	7.6702	6.4204	5.6539	6.3809	7.2259	8.1698
PF3D7_0808700.mrna1_1	PF3D7_0808700.mrna1_1;2	2	6.1967	8.3185	7.5479	7.7155	6.029	10.5003	8.5614	10.2048	6.0695	6.8726	8.8688	6.0418	7.11	4.84	11.1865	6.621	9.7469	5.5401	4.9293	7.4991	7.3087	4.7735	4.5348	7.4211	8.7427	5.7015	6.2475	5.3709	8.827	6.9658	7.2036	1.2265	7.1258	9.1275	4.8171	5.8288	5.1583	4.8415	7.1655	7.6564	5.7842	5.7167	6.3071	7.4864	5.9392	6.4418	5.1189	7.1351	3.3234	4.3736	6.6945	5.5877	5.6775	6.734	7.0248	6.4011	7.1919	5.7903	6.889	8.3299	9.3264	6.5393	6.6712	7.2598	5.8316	5.251	5.8597	6.4888	8.256	6.8592	4.5632	6.9356	6.0875	6.6911	6.6014	7.6726	7.6032	6.5248	7.4151	6.4973	5.5379	6.4663	7.1694	8.5669
PF3D7_0808700.mrna1_1	PF3D7_0808700.mrna1_1;3	3	7.4425	8.5717	8.4849	7.8872	5.7358	10.8269	9.9021	10.7309	5.9757	8.3147	9.1039	6.3254	7.7487	4.3882	11.3663	7.6573	10.9063	6.0083	6.417	7.4524	7.7203	5.7506	5.5075	7.4705	9.2262	6.3023	5.7842	6.238	7.2881	8.0477	7.621	4.5342	7.0366	9.5399	6.1944	6.3181	7.8618	5.6522	7.8145	8.5376	6.0676	5.6076	5.2242	6.8268	6.6554	5.557	6.9536	7.5155	5.1631	7.1504	9.5949	6.6138	7.5399	6.5981	9.7584	6.4123	8.0596	6.9035	6.6203	5.6511	9.4632	7.2693	7.1298	8.5644	6.1749	5.9718	5.4676	7.5946	8.7863	9.3655	5.6536	8.3038	8.4844	7.1728	7.8063	8.5861	9.031	6.9653	8.6635	7.3171	7.8338	7.6766	8.2601	9.1047
PF3D7_0808700.mrna1_1	PF3D7_0808700.mrna1_1;4	4	7.1952	7.6323	8.2986	6.9727	6.0137	11.8915	9.2598	10.4146	5.8339	7.5892	5.2589	6.2073	5.9853	6.0704	12.4686	8.1577	10.3822	7.4612	6.5458	7.3188	8.3924	6.225	5.7957	6.6981	9.0592	4.0575	5.8068	5.8392	7.1062	7.7147	6.787	4.1546	6.97	9.4206	5.0648	4.8992000000000004	6.6506	5.9329	6.7412	7.2845	5.6591	5.1301	6.5392	5.2758	6.9665	6.0011	5.8943	6.9047	5.1867	4.4686	8.4968	6.2116	4.6588	5.9006	8.798	6.1239	8.1522	6.5629	6.6935	7.2932	8.7784	7.3616	6.8894	6.4504	6.7992	5.1599	6.9405	7.0453	7.2811	8.2038	4.5583	7.3974	7.2227	6.5612	6.7549	8.4358	8.4923	7.0939	7.1929	6.8166	5.3906	7.2052	7.5552	7.8956
PF3D7_0808700.mrna1_1	PF3D7_0808700.mrna1_1;5	5	6.6721	7.9495	7.7797	6.2279	5.9098	11.5438	8.8929	9.7888	6.6301	6.9573	6.5418	6.4328	4.7856	5.4326	9.7701	7.5434	9.8386	4.8232	6.8841	7.1036	7.8831	6.8236	5.3789	5.6993	8.9428	5.3331	4.6831	5.7853	7.3256	7.9346	7.0841	4.7104	5.9399	9.0618	4.9672	5.2149	6.2536	5.5801	6.3009	6.0594	5.073	5.9577	6.0787	5.9832	6.367	7.007	5.6035	5.9486	4.7798	5.1022	8.46	6.3018	4.8704	6.2441	7.4378	6.8519	7.5232	5.1611	5.8792	8.1607	6.6057	6.8951	5.9903	5.1371	6.2731	5.9789	5.8768	6.0792	6.6229	6.9379	5.5217	7.4195	6.7895	6.9029	7.681	7.0063	8.1378	7.2513	6.3455	6.7063	5.7051	6.627	6.5898	7.1878
PF3D7_0808700.mrna1_1	PF3D7_0808700.mrna1_1;6	6	6.4	7.2464	7.543	5.9937	5.2227	11.0894	9.4191	10.026	4.845	7.5825	5.3885	6.0603	5.7511	4.2118	11.8692	6.7719	10.0068	5.8432	5.5002	6.5544	7.9927	7.1062	5.9153	6.6339	7.9929	4.3255	5.2791	5.4413	7.3418	8.1783	7.6733	4.843	5.3427	8.3706	5.3823	4.347	7.2714	5.0422	6.7558	5.645	5.23	5.0609	5.9319	5.9577	6.7831	6.5423	5.9355	6.7589	5.2638	5.8943	7.6628	6.4204	5.84	6.2643	6.1152	6.3388	7.4646	5.6918	5.5081	8.5318	6.1572	7.3743	5.9563	5.7782	6.3635	5.8785	5.7068	5.7897	6.7129	6.0974	4.8505	7.6945	7.2097	6.9352	8.4536	6.384	8.4767	6.9377	5.852	6.0792	5.6599	6.4415	6.8067	6.8731
PF3D7_0808700.mrna1_1	PF3D7_0808700.mrna1_1;11	11	6.2143	6.5709	5.2612	4.9869	5.582	9.1027	4.9635	4.7581	4.5814	7.1014	7.3076	6.0279	4.943	3.6182	9.3918	5.516	5.1997	5.875	6.3038	7.2911	6.2275	6.5427	4.858	5.8273	6.2141	3.7203	4.278	4.2525	8.0711	7.2069	7.7854	5.1627	6.4185	6.5814	4.7425	4.5729	5.8017	6.4258	7.4144	5.8844	5.4532	5.7629	5.9229	5.5641	5.151	7.9681	5.8492	5.4512	3.9523	5.7787	6.4021	6.1675	5.7983	5.7779	6.0442	7.1254	5.84	4.9193	5.3295	4.995	5.3785	6.7144	6.7133	3.8248	8.726	5.896	4.582	3.969	6.7501	5.96	7.5884	5.4941	6.9423	5.9456	6.8858	5.5113	7.4021	5.2555	5.6605	8.8559	5.7866	2.26	5.7148	6.4603
PF3D7_0808700.mrna1_1	PF3D7_0808700.mrna1_1;12	12	6.1432	5.6282	6.6989	5.31	4.1579	9.6131	4.9011	5.2634	0.585	5.7923	7.0239	5.6588	5.6631	3.1922	10.1676	5.2196	5.4578	4.2141	5.3816	6.819	6.6314	6.0292	5.9004	5.8382	5.6653	4.5429	5.6806	4.1819	7.784	6.0514	6.9287	6.1129	6.2891	5.9322	5.3491	5.8738	4.7137	5.9418	5.3341	4.9773	3.9477	5.0241	5.9369	4.4725	5.7328	6.3654	4.9093	5.4656	4.0295	6.1361	5.7312	6.1633	5.0708	6.8603	6.5507	6.0345	5.0566	5.2215	4.8595	5.5078	5.8319	6.5114	6.9039	4.025	8.9782	5.5345	4.0968	4.9098	4.3999	5.931	5.0286	5.4182	7.5163	5.4558	5.7557	5.3216	8.0255	5.8197	5.4777	9.1343	5.5404	3.7398	6.7151	4.1285
PF3D7_0808700.mrna1_1	PF3D7_0808700.mrna1_1;13	13	6.0949	5.7151	5.6053	5.8102	3.8992	7.8991	4.8664	3.7137	4.033	6.6263	8.4234000000000009	5.8278	5.1603	3.211	8.7657	5.6696	5.1114	5.254	4.7388	5.8037	7.1149	9.1646	6.0982	6.1556	6.5941	5.5747	7.132	5.2323	7.3366	7.3428	9.0888	5.6721	5.7344	7.5151	5.7782	6.2008	4.6932	6.0239	6.6499	3.9782	5.0453	3.6871	5.9782	4.591	4.8875	7.0369	5.6259	6.2578	4.985	6.3923	6.4998	7.057	6.3132	7.4798	5.1177	3.4502	4.8161	5.585	4.682	5.0963	5.2307	6.5446	9.664	5.9722	8.8729	5.532	4.1177	5.9449	5.541	4.5963	6.2791	4.6571	7.1384	5.9298	6.2913	4.9621	6.934	10.1039	6.5132	8.9415	5.0887	5.3038	6.0268	5.6238
PF3D7_0808700.mrna1_1	PF3D7_0808700.mrna1_1;14	14	5.841	4.6011	5.0613	5.1961	4.2787	4.7803	5.0712	4.7436	2.7824	6.7728	7.3752	6.0119	4.0347	3.1811	5.6115	5.0483	5.2627	4.5292	5.6508	6.2093	8.0149	4.5367	5.3937	4.8237	6.1262	0.9855	6.5041	5.6599	5.9255	6.6788	6.2728	5.2254	4.5198	6.6601	3.7398	4.3847	4.6165	5.6067	5.4535	4.3226	4.7554	4.9982	4.3813	5.9819	4.4995	5.3391	5.6276	5.9667	4.8743	6.9817	6.3083	5.9681	5.0845	8.0968	4.7608	5.9825	5.4323	5.5395	5.7682	5.1305	5.4575	5.9768	7.4113	5.4216	6.5247	5.3194	3.8728	5.1077	5.1514	5.6179	6.4983	5.2593	5.1914	5.1522	5.9286	4.9968	6.3347	7.3358	5.1946	6.6476	4.6421	3.1293	5.0955	5.3352
PF3D7_0808700.mrna1_1	PF3D7_0808700.mrna1_1;15	15	6.4543	5.1639	5.8525	5.862	4.6639	8.5746	4.851	4.1715	3.384	6.1952	8.7617	5.6979	5.5993	4.9227	7.845	5.0224	5.3799	4.4403	5.1942	6.3007	6.6665	4.8197	5.7682	5.1989	4.6764	4.1424	5.0921	5.1687	6.4253	5.9352	6.5472	6.2275	5.9331	5.0755	4.5699	5.4276	5.1077	5.8125	6.4444	4.1383	4.5826	4.8334	5.2758	5.101	5.1977	5.0592	4.9288	6.0736	5.3775	6.1371	6.0398	5.4036	6.5978	7.7798	5.1558	4.5975	5.8006	5.7687	4.6129	5.3158	6.3268	5.4373	6.1534	5.292	5.0836	5.7118	5.272	5.4403	6.596	5.8667	6.0056	5.466	5.7268	5.5859	6.6223	5.3349	6.793	5.5692	5.6929	5.5622	5.4152	5.7134	5.2884	5.9246
PF3D7_0808700.mrna1_1	PF3D7_0808700.mrna1_1;16	16	7.3029	4.8324	6.7365	7.1537	4.5348	9.021	7.8739	9.2282	4.3771	7.6646	9.0234	6.9074	7.2095	4.9246	9.1702	5.7024	9.6157	6.1069	6.1206	6.904	8.9465	6.6191	6.6469	6.9322	6.7021	6.4293	7.3554	6.4584	6.7067	8.5979	6.7863	6.785	6.0498	7.0845	6.2363	6.6696	5.0657	6.2046	6.849	5.0566	4.7164	4.4515	5.7637	6.4691	6.5401	7.478	6.5037	5.5777	6.2782	8.0024	6.4553	6.0781	7.3613	10.0931	6.258	7.1075	2.85	6.2137	6.0356	6.8634	6.3853	6.9253	6.8249	5.8081	8.1287	6.5755	5.4594	6.1934	7.4649	6.8716	6.1685	6.3964	7.8251	5.8535	7.4691	6.9659	6.816	5.7613	6.5677	8.2462	6.283	5.8755	6.3743	6.6584
PF3D7_0808700.mrna1_1	PF3D7_0808700.mrna1_1;17	17	8.2549	5.888	4.85	6.6413	4.3248	6.2711	6.2722	7.4083	2.7929	7.6622	8.4919	7.1963	7.3332	5.1961	5.7255	5.1043	7.7722	5.3125	5.6418	6.6253	9.3044	6.2255	6.3216	6.0415	5.9296	4.7981	7.2618	5.7816	7.6681	8.8812	6.8471	4.7257	6.5515	5.6294	4.9035	6.0032	5.947	5.878	5.9896	5.7923	4.7252	4.8545	5.5515	6.7866	6.2776	7.4068	5.2585	6.0691	7.0332	6.3395	7.0485	6.0635	6.8456	9.3466	7.1248	6.3136	5.1148	5.1799	5.4954	7.2003	4.4653	7.4955	5.4598	4.2304	5.0674	6.5477	5.2468	5.5555	7.1833	6.3581	6.2759	5.9079	6.2759	6.8686	7.3978	6.2673	7.4429	6.1285	6.1313	6.3875	6.5724	4.8151	6.5782	6.8531
PF3D7_0808700.mrna1_1	PF3D7_0808700.mrna1_1;18	18	7.2396	6.267	5.238	5.972	5.2946	4.5589	4.641	4.3999	5.2839	5.6528	7.1671	5.0622	5.6792	5.6921	5.0892	5.3519	4.986	4.0522	4.6904	6.261	6.0957	4.9964	6.4396	6.0255	4.6826	2.4141	4.4482	4.8856	6.8765	4.845	5.6456	4.7703	6.2415	5.2063	4.9045	2.8953	4.8515	5.6384	7.1495	5.6614	4.7745	5.2071	4.5392	5.1256	4.8812	4.6882	5.9281	6.2052	4.7714	5.7363	5.4874	5.541	5.4944	9.0853	5.8352	4.6444	4.5472	5.9646	5.7827	5.9674	6.2882	5.6392	3.9773	4.3597	6.0934	5.8074	5.1106	4.9098	6.6119	6.0277	5.2284	6.3014	5.9013	4.607	6.3503	6.3018	6.3309	5.3889	5.6427	6.0179	5.2821	3.5656	5.9153	6.2944
PF3D7_0808700.mrna1_1	PF3D7_0808700.mrna1_1;19	19	6.8012	6.121	7.1918	6.894	3.9345	6.8819	5.5401	4.1465	6.1214	6.5729	7.0159	8.223	7.2925	3.6531	5.359	5.5351	5.675	7.9206	6.26	6.2184	7.1468	5.478	6.8302	5.8642	5.5404	4.3951	8.3215	5.8711	7.6836	7.4891	6.6275	5.9155	5.7382	5.1252	3.9764	8.1678	4.6843	5.3349	6.9896	5.5075	5.7024	4.7175	5.7208	7.8039	5.0695	5.6456	6.4152	6.5956	5.7501	6.9485	7.7758	5.957	6.3693	10.6475	5.6441	6.5558	5.5632	6.0533	6.3771	6.6741	7.2448	7.0602	6.4021	6.3951	5.5534	6.2724	5.367	4.975	7.9159	6.156	6.5709	5.8362	7.692	5.4886	7.8203	6.6513	6.9493	6.3142	7.2982	6.1827	5.5841	4.8104	6.0781	7.3818
PF3D7_0808700.mrna1_1	PF3D7_0808700.mrna1_1;20	20	6.8112	6.1272	4.6118	6.4288	5.1169	6.0058	5.4819	4.7415	4.7677	6.5762	6.235	6.3379	5.9549	4.3074	5.0085	5.6812	4.2479	4.5311	4.6792	7.3261	6.949	6.0873	5.8326	5.6488	7.26	5.3691	5.7195	5.5279	6.0652	6.2544	6.9301	4.9477	6.0374	5.7798	5.4591	5.2784	5.4611	5.6974	5.4542	6.3966	5.3906	5.257	5.3913	5.8919	3.7485	3.852	5.9925	7.2171	4.8914	4.6803	6.6683	5.5484	5.5441	8.155	5.7043	5.2585	5.7063	6.1661	5.9584	6.5877	5.9288	6.647	5.3614	5.3262	5.1268	6.5654	3.2765	5.634	7.0351	6.0433	5.594	5.3158	6.6611	4.7565	5.8336	6.4653	7.1524	5.7939	6.4867	5.6904	5.4107	4.511	5.7576	6.8983
PF3D7_0808700.mrna1_1	PF3D7_0808700.mrna1_1;21	21	6.4039	5.6188	5.3611	5.6129	3.7517	5.2758	5.6058	3.591	5.3872	5.9239	5.3968	6.4199	5.8283	1	5.8795	5.7748	5.151	4.9373	6.3217	6.8544	7.0098	5.9777	6.5735	6.3612	5.6588	5.4967	5.3494	5.3733	6.3925	6.3151	6.7477	6.489	5.8281	5.8951	5.4867	5.1795	5.2028	5.8562	6.1361	4.6223	5.3916	4.3363	5.1231	4.9941	5.5907	5.1827	5.3971	6.0347	5.6288	5.0334	6.1272	5.5735	4.5217	7.2223	4.4919	5.0409	5.4202	6.5732	5.7282	4.2396	6.6781	6.1096	5.4621	4.903	5.4825	5.4712	5.2338	5.582	7.5875	5.4699	5.5874	4.8176	7.3963	5.2403	4.9727	6.3254	6.4492	5.7233	7.1347	6.1295	4.1579	4.5084	5.8037	6.6859
PF3D7_0808700.mrna1_1	PF3D7_0808700.mrna1_1;22	22	5.6938	5.7642	5.4199	5.717	5.2184	6.0056	5.5795	4.1985	3.6576	5.9679	4.8425	4.6843	5.5607	4.8324	5.9248	6.1135	5.7795	4.4634	5.669	6.9717	5.3698	6.1027	5.3345	6.9124	5.706	3.6241	2.6893	5.2118	6.7342	5.6579	6.4471	3.1194	6.3757	5.3349	4.845	4.9547	5.5382	5.4459	5.8392	5.4266	5.5053	4.5154	5.9474	4.7328	5.2475	5.6834	5.5972	4.9155	5.753	6.676	6.6388	5.4413	5.8755	6.19	5.0157	5.0832	3.9635	5.6531	6.0047	5.4419	5.9081	6.6463	6.0695	4.6182	3.1342	5.0422	5.142	5.5438	8.1228	3.9136	5.0206	5.0553	5.5904	5.4915	5.7698	6.4031	6.0076	5.2608	5.9028	5.8612	5.5336	4.2913	6.3018	7.1921
PF3D7_0808700.mrna1_1	PF3D7_0808700.mrna1_1;23	23	6.6611	5.0152	5.1855	6.0112	4.8679	5.0811	5.496	4.5217	4.0009	6.3944	6.0538	5.6789	5.8572	4.8919	5.2928	4	6.4709	5.5472	4.6404	7.1349	6.3719	6.2371	5.8542	6.2157	4.5699	4.8654	4.4906	4.8359	6.7317	6.0201	6.1687	4.4699	6.3441	5.7882	4.4202	5.1981	5.3896	4.6753	5.7353	4.3882	5.3176	4.5367	5.4838	5.5398	5.4663	5.1144	5.2149	6.013	5.0475	10.2029	6.9649	5.8133	2.9486	6.6244	5.9679	5.6433	4.8958	5.9074	6.038	4.84	6.3161	5.2075	5.3827	4.6153	5.2551	4.3096	4.7677	6.2891	7.262	5.5629	4.354	5.3501	5.8437	5.4796	4.2532	5.9124	6.7594	5.6259	5.7639	6.114	5.4289	4.4963	7.1083	6.4661
PF3D7_0808700.mrna1_1	PF3D7_0808700.mrna1_1;24	24	5.9754	5.5229	5.2705	5.7983	5.4303	6.3963	5.7425	4.8273	1.6915	6.2292	5.5892	5.1731	6.0676	3.7225	5.6653	5.1715	5.1077	4.6369	4.7666	7.1191	6.7231	5.4867	5.5632	6.0429	5.4621	4.9982	5.3208	5.2675	6.5217	6.1936	6.4757	5.0721	6.9075	5.6132	5.5419	4.4303	5.6082	5.2612	5.8319	5.9265	3.903	5.0179	5.4712	5.1243	5.1779	4.8314	5.3462	5.0997	6.3154	8.9381	8.5848	5.5342	5.1989	6.0911	5.3628	5.6949	4.5692	5.9882	4.9787	4.4738	5.947	6.5472	5.1022	4.1627	4.3103	4.6993	5.0764	5.9912	8.2697	4.7586	6.3696	5.2946	7.3926	5.3764	5.5607	5.8535	6.6588	6.375	6.6949	5.5151	4.6282	4.8924	5.9493	7.1564
PF3D7_0808700.mrna1_1	PF3D7_0808700.mrna1_1;25	25	6.2271	5.939	5.8669	5.8288	4.8465	5.5166	5.0148	5.0609	4.8723	6.0883	5.5416	4.8445	5.0157	3	5.9864	5.7065	5.0201	4.7975	3.9873	6.7752	5.8965	6.2904	4.9179	6.9519	5.8457	5.021	4.295	5.1185	7.0092	6.4448	6.2591	4.7355	6.0824	5.5629	5.0772	3.3646	4.3526	5.1449	5.7252	5.2091	3.6713	3.6893	5.7173	5.3049	5.3916	4.7495	5.1723	7.1572	5.5969	12.1003	9.3879	5.7342	5.3944	7.0399	3.852	5.4957	4.4983	6.2917	5.5475	5.2806	5.8625	5.9602	4.5454	5.6505	4.7032	5.3906	4.9463	5.7452	7.0576	5.7903	5.3245	5.04	6.9614	5.9193	5.6427	6.2687	6.2026	6.0477	6.8129	5.8848	4.1993	3.111	6.1589	8.2026
PF3D7_0808700.mrna1_1	PF3D7_0808700.mrna1_1;26	26	6.5046	6.2145	5.1546	5.9378	5.025	5.5625	5.2453	4.0409	5.3154	6.364	4.7692	4.9439	5.5901	5.1807	5.0531	5.1811	5.0085	4.3441	5.4383	7.1928	5.5723	5.9193	6.8605	8.1699	5.5401	4.0618	5.1811	4.5435	7.1807	6.6924	6.0148	5.306	7.7264	6.3842	4.4502	3.5497	5.1867	5.684	6.0014	5.1338	4.9307	4.2211	5.9274	5.3607	4.5981	5.2203	4.8465	6.9865	6.3491	13.2947	10.398	5.2813	5.1679	5.5689	7.7376	5.848	5.4506	6.1936	5.6985	4.8525	4.7661	7.2559	7.3695	5.5795	5.7996	5.8844	3.5969	7.3884	7.7156	8.0995	6.471	4.7361	6.4424	5.1285	5.9612	5.5198	7.2517	7.2673	6.2752	5.6005	5.5506	4.4515	7.4915	8.3386
PF3D7_0808700.mrna1_1	PF3D7_0808700.mrna1_1;27	27	6.0978	5.5931	5.3509	5.7756	5.7861	5.257	5.6545	4.6375	4.9855	6.2122	5.5966	4.889	5.1687	5.4861	5.5487	5.4653	5.328	4.0575	5.2223	6.2057	6.0248	6.0246	7.5593	6.4647	5.4131	4.8972	4.5491	3.848	6.5736	6.1262	7.0999	7.2018	6.5627	5.4246	5.6568	4.4751	5.3892	5.6702	5.142	4.4429	5.3743	4.842	5.7388	4.8369	5.5392	5.4152	5.6744	6.0045	5.4783	9.8835	8.4848	5.7769	4.6792	5.9119	5.2987	5.3667	4.5638	7.1656	5.7396	4.9359	6.4686	6.7679	4.8743	5.1699	4.3723	5.3653	4.2957	5.6747	7.8253	5.4026	4.0824	5.3402	7.6668	5.3012	5.3154	6.8309	6.3776	6.8807	6.7741	5.9181	5.6879	3.774	6.5393	7.6674
PF3D7_0808700.mrna1_1	PF3D7_0808700.mrna1_1;28	28	7.1667	5.9816	5.9586	6.2521	5.4097	5.7021	4.6392	3.991	3.2735	7.0541	5.2683	5.5002	5.4899	2.3016	4.99	5.1404	5.8415	5.044	5.2472	7.0763	5.7074	6.0365	4.565	5.6812	5.2269	5.2529	3.8689	4.9941	6.4558	5.5024	6.5758	5.726	6.6942	5.8384	4.8135	3.4209	4.6724	5.353	5.3981	4.887	4.4243	4.3161	5.1643	4.4738	6.0987	5.2032	5.8632	9.0858	5.8199	10.7189	8.6523	6.1041	4.5304	5.5592	5.1595	5.8595	5.3802	6.189	5.4323	5.0942	6.3728	6.0345	5.5027	4.7126	4.0259	5.1379	5.4192	6.8985	8.1204	5.5862	5.2906	4.7312	6.5474	4.9107	5.6264	6.4232	6.8841	5.9279	7.103	5.9632	4.2126	4.1914	7.3985	8.008
PF3D7_0808700.mrna1_1	PF3D7_0808700.mrna1_1;29	29	6.3693	5.3212	4.5759	5.2906	5.3284	6.1031	5.2196	4.5705	3.4712	6.547	5.6803	4.4026	5.6614	2.6982	5.5119	5.6596	5.098	4.9288	5.9695	7.4356	6.2298	5.354	5.5835	6.3797	5.6355	3.251	4.5904	4.8515	7.0675	6.1727	6.8593	4.8237	6.4851	5.8672	4.7268	1.6182	5.0772	5.2246	6.235	4.9155	5.9088	4.862	5.2902	5.0896	6.1305	4.5898	5.7525	7.8776	5.3927	10.7211	7.8041	4.3806	4.9093	6.4224	5.2529	4.4135	5.4346	6.2694	5.3237	4.969	6.1787	6.7116	4.7131	4.4189	3.61	4.6229	3.2388	6.2063	7.9485	4.2884	4.3971	5.2536	5.7589	5.1268	6.0005	5.6716	7.1821	6.4717	7.0543	5.7658	4.8972	4.5619	6.9511	7.9654
PF3D7_0808700.mrna1_1	PF3D7_0808700.mrna1_1;30	30	6.9484	5.5942	5.4053	5.6789	6.0695	5.785	5.0479	5.4825	4.4744	6.4671	5.5314	4.2517	5.0725	3.2765	4.9222	5.2649	6.1747	4.7164	3.2795	7.129	5.5987	6.6865	5.89	8.4214	5.7247	5.4141	5.6533	4.8634	6.6585	5.6834	5.2273	5.4728	7.7308	5.5438	5.5512	4.6724	6.4683	5.4915	5.3169	4.9782	5.347	5.0461	5.6256	5.749	5.6963	6.8835	4.6235	5.8743	5.5689	13.3307	10.3761	6.8542	4.8283	5.0678	4.842	6.2692	4.8807	6.2649	5.9923	4.7214	5.9964	5.6764	5.3837	5.8037	5.5239	6.071	5.2365	7.7988	8.6725	6.2746	6.4678	5.5931	7.2478	5.1052	5.3434	6.6454	6.5345	6.0841	6.431	5.5229	5.1322	3.9117	7.7222	8.2179
PF3D7_0808700.mrna1_1	PF3D7_0808700.mrna1_1;31	31	10.7867	7.1085	6.1999	5.2798	5.2898	5.0501	4.858	5.8512	6.7824	10.8181	6.0208	7.5517	5.5564	6.4383	5.272	6.2257	5.8909	1.281	4.4614	5.9986	5.8405	6.6632	5.504	9.0035	5.6179	4.8465	9.179	4.7148	6.1811	6.0065	6.8515	3.6993	8.8976	5.4253	4.4182	9.0356	4.9977	4.238	5.9258	6.2705	5.8151	5.4867	7.0706	6.0915	10.784	7.8449	5.1643	5.0866	5.3875	7.1888	8.0071	7.5363	6.0226	5.9844	5.6721	8.0992	5.594	5.4496	5.7049	5.0841	5.6135	7.0478	8.0289	5.408	5.3402	4.8309	5.2342	8.5908	4.8475	5.7835	7.2638	4.1489	7.7472	6.0676	5.7637	6.8948	7.1734	7.0394	6.0188	6.8163	5.3391	4.9122	9.0344	6.6892
PF3D7_0808700.mrna1_1	PF3D7_0808700.mrna1_1;32	32	6.9081	6.4586	5.9222	5.916	4.9359	5.1671	5.8664	5.2735	5.7655	6.4725	6.2213	4.5423	5.7241	4.963	4.6548	6.7271	4.6165	4.0772	5.4686	6.2532	6.6911	5.9277	4.4699	6.7698	4.6305	5.1711	5.8097	4.1922	6.437	6.2394	6.3425	4.9686	7.1793	6.7444	5.9764	5.3771	5.4617000000000004	4.4764	5.7197	4.3103	5.4754	5.2869	6.7698	5.9224	5.0334	5.5512	6.2087	5.953	4.0635	5.7074	8.8297	7.4477	6.4421	6.3347	6.4838	5.6772	6.1849	6.6259	5.8291	6.6372	6.292	6.5507	7.7409	5.6542	5.7439	5.9107	4.7602	8.779	6.3003	6.0682	5.9397	6.6261	7.2707	5.1391	6.1975	6.5303	7.5169	6.9369	6.841	6.2069	5.726	4.7903	8.844	6.9375
PF3D7_0808700.mrna1_1	PF3D7_0808700.mrna1_1;33	33	6.7542	5.5686	6.3839	5.5295	4.3349	5.8951	5.5217	5.4617000000000004	5.383	6.4825	5.2016	5.0785	5.4545	3.2987	4.193	5.9905	5.9042	6.3726	4.6439	6.4566	5.6508	5.101	7.2014	5.78	5.5898	3.7203	4.3462	4.5595	6.5151	6.3056	6.1208	4.5236	6.3747	5.8076	5.3151	3.2219	3.7634	4.5668	4.8227	4.6118	5.1206	4.8104	6.1763	5.4548	5.7501	5.1313	6.6291	5.0518	4.435	5.532	8.9226	6.1735	5.1595	5.6505	5.3768	5.5653	4.9791	6.6073	6.144	5.479	5.9729	6.807	6.2891	5.5135	5.2913	4.2824	4.3241	7.8263	9.1329	5.9357	6.9572	4.8288	7.1677	4.7043	5.6924	6.0674	7.008	5.9649	6.0561	5.5491	3.9809	4.5348	8.0765	8.691
PF3D7_0808700.mrna1_1	PF3D7_0808700.mrna1_1;34	34	5.8615	5.431	5.6511	5.1562	4.431	5.4679	6.0161	6.6535	4.1699	6.8761	4.2234	4.8288	4.4074	3.6519	4.4931	5.5239	6.727	5.318	3.9653	5.3118	4.3306	5.607	6.2075	5.7093	5.1731	4.813	5.6993	3.8146	5.0219	6.6841	5.6156	5.3944	4.9593	5.4226	4.2898	5.4864	5.0544	4.5416	5.7735	4.437	3.6656	8.1595	6.299	5.7634	4.4899	5.054	4.6831	4.6932	4.3554	3.7495	4.6758	5.2445	3.6859	4.9373	4.6005	5.6358	4.359	5.5656	5.7404	5.4012	5.3875	6.2824	6.4968	5.0785	5.5644	4.5783	5.04	7.304	4.9453	4.6088	5.2547	5.7829	6.3122	5.5577	4.9672	5.1371	8.1371	3.9212	5.954	5.2153	4.2157	5.204	7.8258	4.8728
PF3D7_0808700.mrna1_1	PF3D7_0808700.mrna1_1;35	35	5.5144	4.546	4.9255	4.375	4.557	5.3176	4.263	4.7186	0.4542	5.1256	5.021	2.9819	4.8304	1.7824	3.5236	4.0687	5.5339	0.275	4.1334	4.5261	5.3259	5.0691	4.6159	4.3406	5.4786	2.7159	4.0277	1.157	4.7882	5.3118	5.5674	3.5619	3.9364	4.5078	5.2114	4.5166	4.437	5.017	4.7533	4.3169	4.5765	4.7506	5.2265	4.7835	4.855	4.3533	4.6536	5.2529	4.1683	3.1906	5.2227	4.2608	3.3632	5.0108	5.3441	4.8787	4.8339	6.0498	5.6696	4.6206	4.5711	5.3107	5.2709	4.4026	3.7939	4.4647	4.5466	6.8601	4.2048	5.2529	2.5558	5.0215	5.9565	4.8644	4.7645	4.8515	6.5532	4.9713	5.5972	4.5729	4.5198	3.1309	6.3677	4.437
PF3D7_0808700.mrna1_1	PF3D7_0808700.mrna1_1;36	36	6.7376	5.8994	4.1922	5.342	4.1867	5.4039	4.6932	5.3009	2.8875	5.0657	4.6554	4.7729	5.4363	2	4.8268	4.9777	4.5625	5.2055	4.8043	5.7939	5.4986	4.5097	5.8565	4.3009	4.3103	3.6724	3.7236	4.4496	4.7361	5.098	5.5561	3.2032	3.9937	4.84	4.5777	4.582	5.3519	4.4162	5.4578	4.2102	5.4673	2.3951	4.9107	4.1481	3.6241	4.6599	4.3653	3.6135	2.2234	3.5021	5.0879	4.5521	4.4548	4.6594	4.7554	4.3169	4.4496	4.6023	5.2052	4.7777	5.4091	5.5919	5.2292	4.839	3.9193	3.3205	5.6467	4.7038	4.393	5.0553	3.6135	4.6932	5.8176	5.3597	5.0866	5.3031	6.2885	4.6519	5.6011	3.9837	3.9791	4.263	5.9889	5.2418
PF3D7_0808700.mrna1_1	PF3D7_0808700.mrna1_1;37	37	6.0325	5.189	4.6235	4.0609	3.6588	4.6554	5.7471	4.384	4.6456	5.8153	4.0531	4.3298	4.4594	0.0144	4.225	4.2898	5.9437	4.1811	3.6531	4.3284	5.2426	5.0853	4.811	5.0422	5.2612	2.6041	4.0383	4.327	5.2536	6.2972	5.7131	4.2787	6.2547	4.9246	4.5472	4.1383	4.6576	4.5472	5.332	4.7729	4.9279	4.4162	4.8304	4.7208	3.9523	4.4443	3.2494	4.2133	3.4449	5.6256	4.4854	4.607	3.0531	4.1391	4.5668	3.6949	4.3702	5.694	5.7903	5.3618	4.4607	6.5774	4.9155	5.6985	4.2979	4.8079	3.8063	4.7393	5.5144	5.0479	4.0383	3.851	5.8938	5.4954	6.0422	5.23	6.6762	4.8146	5.4489	5.1663	4.3868	2.541	5.1847	4.9359
PF3D7_0808700.mrna1_1	PF3D7_0808700.mrna1_1;38	38	5.1926	5.4383	5.2824	4.3284	2.8718	5.8176	3.2943	3.2188	2.3306	5.0448	4.5625	5.306	4.254	0.1243	4.4128	3.9495	4.853	3.9533	2.1635	4.4101	3.6724	3.2898	7.1726	5.8777	5	3.7876	5.7442	4.4796	5.6017	5.0947	4.7533	6.9917	5.9991	4.9011	4.6352	4.8649	3.0514	4.568	4.9098	4.8349	5.0613	4.504	4.6328	3.8728	5.6854	4.7777	4.0807	4.0866	4.9556	5.8146	5.6496	4.6346	2.5922	5.1591	5.0942	3.7824	4.6398	5.8477	5.0704	4.054	5.1164	6.4328	4.5916	4.5783	1	4.849	4.5868	3.5692	5.3063	4.7724	3.8237	5.7639	6.2752	4.9891	4.7522	5.2994	6.5692	5.5656	4.5589	4.382	3.3896	2.257	4.464	5.4192
PF3D7_0808700.mrna1_1	PF3D7_0808700.mrna1_1;39	39	5.6392	5.8517	5.6806	4.9764	3.5286	4.7887	5.5847	2.1243	2.6276	5.4634	4.0356	4.4893	4.3262	3.2494	5.1747	4.7517	5.7962	1.9709	4.7793	5.2211	4.6485	4.5619	6.7366	4.3519	4.8156	3.0036	4.6088	4.7175	5.3544	5.6814	5.8994	5.3933	5.7845	5.4509	4.7871	2.9486	4.5242000000000004	3.862	4.2016	4.2525	3.8846	4.6194	5.0058	4.9165	5.6141	3.7225	3.8953	5.2765	4.101	4.7986	4.7415	3.0339	4.0453	4.3262	4.4489	3.858	3.7793	3.9653	5.0794	4.6305	5.1799	4.9713	4.6792	5.3459	4.2165	6.1987	4.5014	2.5185	5.1039	4.846	2.9873	4.4867	4.9768	3.8349	4.9021	5.2869	7.1256	4.8125	5.8336	3.845	5.3677	4.0993	4.9303	5.2342
PF3D7_0808700.mrna1_1	PF3D7_0808700.mrna1_1;40	40	6.4769	5.1214	5.3576	4.9551	3.0461	4.0383	5.5937	4.1851	2.189	5.9446	4.7522	5.7428	4.8425	2.8176	4.5329	5.4673	5.2095	4.2787	3.157	5.1506	4.1914	3.3306	6.6493	5.6935	5.1623	4.2772	2.9598	4.6058	4.2426	4.7581	4.0993	6.7882	5.0921	4.3169	4.4316	3.5021	4.3363	3.855	5.4229	5.504	5.3635	4.2854	4.8156	4.9805	4.9805	3.2311	4.1579	5.1643	3.9635	4.8987	4.5423	4.4581	2.5607	5.1338	5.2288	4.5311	4.4699	5.3462	5.7479	5.2265	4.6622	5.5223	4.106	5.4155	5.0054	5.3688	4.319	4.4931	5.6276	3.926	4.5546	4.3611	5.5441	5.204	4.6982	2.9505	6.4775	5.0246	5.0321	5.1554	4.7506	4.406	4.4074	4.5892
PF3D7_0808700.mrna1_1	PF3D7_0808700.mrna1_1;41	41	6.4408	5.1703	5.896	4.0161	2.6253	3.8278	4.7698	4.5261	3.5838	5.8311	3.7071	7.0662	5.2791	3.0286	5.5416	5.9174	4.854	2.0179	4.4621	6.3176	4.8802	4.2203	6.7627	4.7533	5.4607	3.0072	5.7331	4.7082	5.3968	5.144	5.6896	6.0161	5.4676	5.3923	3.7592	4.0832	2.433	6.4743	4.6519	5.0179	5.7485	4.5898	5.477	5.2847	5.0635	4.7131	4.848	5.3219	5.7266	4.4509	5.0148	5.5379	3.557	4.5717	5.2983	4.4712	4.6346	4.1619	5.2392	3.9364	6.3828	6.1106	4.0144	4.7618	5.0312	5.1546	4.7388	4.7032	5.8674	5.0514	2.7442	5.1432	6.1094	5.1127	5.0583	5.8304	6.4301	5.4874	5.0575	4.8856	4.4944	4.9227	5.4429	4.8625
PF3D7_0808700.mrna1_1	PF3D7_0808700.mrna1_1;42	42	5.7988	4.7027	5.8637	4.1667	3.8972	4.4289	5.4189	3.847	4.8846	6.9056	5.0299	6.7633	4.4666	3.5656	4.1094	5.0023	5.073	4.4803	5.1803	5.8822	5.1819	4.2063	6.9138	4.7777	5.327	4.225	5.9887	3.6311	5.8748	5.1655	5.6366	6.2137	2.3219	5.1081	4.3406	3.4725	4.3096	4.9307	4.8797	5.5251	4.3498	4.6398	5.2979	5.4179	5.5768	4.5807	4.8924	4.292	3.4621	5.2055	4.7996	5.2434	4.7506	5.8931	5.2536	4.0045	4.5638	5.6165	5.3951	3.5135	5.2234	6.5601	7.0438	5.0605	4.8379	6.5529	4.0479	5.5622	5.4486	4.7021	4.1851	5.2196	4.5904	5.7035	5.093	5.3813	8.328	7.0567	5.8271	6.9017	7.8416	3.7623	5.8878	6.0815
PF3D7_0808700.mrna1_1	PF3D7_0808700.mrna1_1;43	43	6.3728	5.8056	6.2513	3.9364	4.4919	5.4812	4.7388	4.9704	3.4983	6.7051	4.8664	7.0154	4.0764	2.272	5.2909	5.4718	5.853	4.3477	4.4202	5.2334	5.6109	3.5632	7.2858	4.6605	5.3349	3.7257	5.2836	5.1144	5.2946	3.7876	4.6047	7.0755	5.7068	6.2172	4.9126	4.4957	4.2802	4.6954	4.7666	4.5354	4.4046	4.6651	5.0152	5.057	5.7018	4.5292	4.079	4.8505	4.0286	5.5619	4.6927	5.4039	3.4712	4.8253	4.6639	4.5097	4.917	5.6294	6.0413	3.8288	5.7279	6.7244	5.4443	4.5607	4.6542	7.0531	3.8758	5.4799	6.8193	5.021	4.0347	5.5435	6.378	7.2151	5.5081	4.7661	8.1561	6.2073	4.9453	6.6318	6.0682	4.757	6.0942	6.2939
PF3D7_0808700.mrna1_1	PF3D7_0808700.mrna1_1;44	44	7.1102	6.1387	6.6676	4.0339	4.9495	5.6392	5.7837	5.5091	4.3441	7.3325	6.0372	7.543	5.3892	3.9174	5.4043	6.2585	6.6298	4.3234	4.3764	6.6098	5.8339	4.292	7.4776	5.9642	5.7068	5.2672	5.8929	5.0409	6.7014	6.6121	5.8768	7.2909	4.6673	5.3309	4.1969	4.62	4.2928	5.3491	5.0811	4.5595	3.9373	4.6949	5.433	5.6038	5.854	5.5771	4.7344	5.0764	5.5214	5.3366	4.6519	5.9286	4.5844	5.8948	6.416	4.7339	5.3512	5.4555	5.4346	5.1843	5.7287	6.6356	5.6291	4.757	5.1953	7.4771	4.774	5.5838	6.3047	4.5814	5.0985	5.3147	6.0555	5.9605	6.2472	5.7913	8.6535	6.6831	7.055	5.5094	7.1525	5.3674	4.8339	5.7829
PF3D7_0808700.mrna1_1	PF3D7_0808700.mrna1_1;45	45	7.5508	5.9984	7.8215	5.6687	5.2016	4.9126	5.636	5.6467	4.7219	7.9089	6.5353	8.3028	4.5987	4.9495	4.1227	6.7653	4.9026	5.302	3.8659	5.8329	6.0583	4.8465	7.6554	6.1181	5.2672	5.0734	5.4436	4.3847	6.959	6.7266	6.093	7.9262	5.2574	5.4097	4.7306	4.4141	4.5934	6.1875	5.2032	4.3639	5.7674	3.8329	5.4555	5.4423	6.7444	4.5625	5.1114	4.7887	5.0347	5.4575	5.5435	5.3625	4.073	5.5481	5.8711	5.1152	5.7939	6.3431	5.5373	5.8575	5.9423	6.8352	5.2304	4.1391	4.814	6.3169	4.9681	5.1659	5.7931	5.2087	4.9528	5.5561	6.9271	7.2056	6.9054	5.8402	8.614	5.5741	5.3646	6.4484	6.6166	3.2884	5.5951	6.8209
PF3D7_0808700.mrna1_1	PF3D7_0808700.mrna1_1;46	46	9.2378	6.3023	6.3809	5.1675	5.8184	6.1187	6.6308	6.7815	4.5886	8.1452	6.5298	7.1372	5.3611	1.9891	5.3896	7.999	6.5105	4.2913	5.1289	6.9445	7.4599	5.0938	8.134	6.3236	6.1785	4.2001	5.9146	5.1973	6.2221	7.1736	5.3681	7.5895	4.3327	5.649	5.2521	4.7371	5.9026	5.6599	5.7371	6.0811	5.4243	4.4679	5.8612	5.7895	7.2603	6.7837	5.6056	4.8733	4.2555	5.5176	5.3568	5.9635	5.6398	6.2213	6.1334	5.6296	5.8856	5.9456	5.8567	5.9385	5.2946	6.4091	5.6456	4.4951	6.5515	7.1309	5.5577	5.5138	6.746	6.0885	5.3816	5.6218	7.6398	7.64	6.9805	6.7133	8.2487	6.7199	5.7167	6.1979	7.2966	7.3676	6.4989	5.6682
PF3D7_0808700.mrna1_1	PF3D7_0808700.mrna1_1;47	47	8.2267	8.6648	8.0304	5.3565	5.9549	6.3544	6.5393	5.636	4.975	8.702	6.3731	9.0835	4.7597	4.4976	5.7051	8.3548	5.9649	4.634	6.5008	6.4033	6.9051	5.2596	8.0398	7.0637	5.3586	4.2876	6.1603	5.342	6.6762	6.6215	6.4041	7.8647	6.4627	6.2845	4.5981	6.0751	6.0873	6.0932	6.3132	7.9549	5.3165	5.021	5.9738	6.1223	7.0276	6.9712	6.3521	5.4777	5.2776	5.5447	5.6848	6.2746	6.3988	5.8731	6.0148	6.1757	5.5942	5.8472	5.4323	5.4886	6.1819	7.2896	6.6847	4.4482	4.6375	6.5395	5.0281	5.2384	5.6943	5.5515	6.2645	6.3082	7.4645	6.0186	5.9307	6.2286	8.6337	6.4772	5.9537	7.1599	6.5627	5.5577	6.142	6.7487
PF3D7_0808700.mrna1_1	PF3D7_0808700.mrna1_1;48	48	7.4227	6.5239	7.8626	5.7018	4.2891	5.8138	5.9134	5.8354	3.9136	7.3386	5.7104	6.5304	5.4168	4.0479	5.4705	9.2612	6.0505	4.61	5.4263	6.9259	7.2635	3.8125	7.3602	3.5122	5.9189	10.6214	5.2581	5.6064	7.5861	6.8019	5.9704	6.7625	5.4584	5.6215	7.4667	4.8268	3.943	5.9651	5.5702	4.5211	4.6831	4.5527	4.6702	3.717	4.3985	8.663	5.7623	5.4532	3.8797	5.7271	5.5963	5.625	5.0148	5.3747	5.5537	8.7559	5.7151	5.8605	5.4205	4.9718	5.8248	6.2275	8.3612	4.4019	4.5141	6.2987	5.1566	5.3237	6.3016	5.2407	8.1366	5.8662	6.6915	5.7463	5.2961	4.8104	8.6661	7.5064	5.272	5.4832	5.9138	4.5771	5.561	6.065
PF3D7_0808700.mrna1_1	PF3D7_0808700.mrna1_1;49	49	7.0375	5.694	5.3452	6.079	3.8339	5.814	6.0862	4.8053	5.1562	6.4622	6.1566	5.4131	3.843	3.1309	5.6943	8.2175	5.77	4.5552	5.1795	6.2645	6.2005	4.9411	5.8972	5.8004	4.975	6.1112	4.6206	5.5454	6.9555	5.5345	6.3985	4.9064	4.2048	5.8255	5.2273	3.5046	9.3157	5.5619	5.1787	4.1342	4.9941	2.9616	5.211	5.8946	5.9303	5.966	5.7708	5.1089	3.857	5.6209	6.0367	5.3212	6.6726	5.1922	4.8379	5.7692	5.1416	6.1334	4.3212	4.7808	5.7247	6.3427	8.114	5.0215	4.3284	6.0894	5.1783	6.0667	5.9319	5.8672	4.6305	5.5122	6.8201	5.2979	5.3568	5.5972	8.2078	7.8639	6.5231	4.9383	4.254	4.7104	5.7766	4.3667
PF3D7_0808700.mrna1_1	PF3D7_0808700.mrna1_1;50	50	6.9075	6.8475	5.0005	5.3388	6.1094	6.2547	7.291	5.257	6.0186	7.7462	5.7674	5.3565	5.2284	6.097	6.0052	9.1967	5.9446	3.8718	7.1969	7.3882	7.1251	4.8329	5.607	5.8545	5.6784	5.6823	5.2418	5.7071	6.9687	7.2521	6.2071	5.4239	4.2869	6.1179	5.1506	5.9878	5.1771	6.2042	5.8281	6.1948	4.0117	3.1293	6.3856	6.2415	5.4222	6.7328	6.057	5.5144	3.9855	6.0535	5.5919	5.5552	6.8321	5.8412	5.8782	5.4155	4.3992000000000004	8.7895	5.1922	5.0365	5.6253	7.4719	8.2645	5.1181	5.9889	6.2897	4.855	5.5037	5.6174	6.2174	6.7014	4.9074	9.3185	6.3551	5.3001	5.4104	9.6502	8.496	6.0088	6.5569	7.0364	3.1538	6.1955	6.4162
PF3D7_0808700.mrna1_1	PF3D7_0808700.mrna1_1;51	51	6.5297	6.3605	6.0009	5.9453	6.1328	6.0864	5.6038	4.4666	4.9741	6.5668	6.6174	5.489	5.7663	4.254	5.4767	6.5679	5.9586	4.9855	6.0496	7.1924	6.65	5.1731	4.8273	6.1276	5.3466	4.9136	5.251	5.5176	7.4636	5.5497	6.1299	5.1346	5.6197	6.3653	4.8146	5.2141	5.3331	6.2309	5.4816	5.5877	5.4293	4.814	5.5951	5.5892	5.4165	5.5201	6.3136	6.0168	3.332	5.0951	7.0319	5.7369	6.0555	6.4231	5.8941	4.9662	5.0365	5.3642	5.433	4.5826	6.0204	6.3811	5.189	5.1843	5.8125	5.9882	5.8679	5.8194	6.3171	6.6532	5.1428	5.9745	3.9059	5.4637	5.0531	5.6721	7.1425	5.6079	6.0661	6.5345	5.9491	5.3834	6.7845	8.0671
PF3D7_0808700.mrna1_1	PF3D7_0808700.mrna1_1;52	52	7.0528	6.8817	4.7032	5.332	5.3187	6.4589	5.565	5.0453	4.8222	7.0444	5.9071	7.3585	4.6628	4.1169	5.7374	6.5815	5.6585	3.8953	6.2568	6.7856	6.6152	4.9312	4.6094	6.0951	5.8465	4.5595	5.8836	5.5951	7.1155	6.0173	6.414	5.1843	5.7853	5.7233	5.4002	3.5838	6.6443	4.9809	5.433	5.7674	5.9291	4.1898	5.7051	5.6314	5.2346	4.6656	6.0007	5.6138	4.5503	5.5185	6.7968	5.0883	5.3049	6.6882	6.2363	4.8495	5.0904	5.1039	5.9343	5.5075	6.0581	6.6572	6.2396	5.4256	5.3052	6.0437	4.5072	6.0883	7.4113	6.2625	4.9649	6.4762	5.6963	5.9521	6.4976	6.4157	7.2367	6.4325	6.2085	5.2642	5.8647	4.9146	6.0544	7.4515
PF3D7_0808700.mrna1_1	PF3D7_0808700.mrna1_1;53	53	6.7699	5.6651	4.4867	6.1262	5.2502	5.753	5.5351	4.9208	4.9016	6.4085	5.295	5.0139	5.4202	4.375	5.9891	5.6985	6.07	2.7027	5.6366	6.4832	6.1837	6.2238	5.3331	7.1929	5.7361	5.1506	4.5103	5.4403	6.4048	6.1459	5.9425	3.8268	6.7774	5.5738	5.6097	4.5638	4.8232	6.6824	6.2003	5.1819	4.6041	5.3248	6.2155	7.6579	5.4793	4.9136	5.9549	5.6482	4.9699	6.2542	7.6261	5.8885	7.1095	6.91	6.4777	5.09	5.4009	5.8068	5.6977	4.4202	5.7388	6.7264	5.8721	4.7629	4.2149	6.2361	4.9823	5.3498	6.3623	6.5624	4.8304	6.0255	6.2836	6.2016	6.029	6.2954	6.9882	6.0007	6.33	5.7342	6.1087	3.1243	5.5625	6.3904
PF3D7_0808700.mrna1_1	PF3D7_0808700.mrna1_1;54	54	8.4654	5.93	6.0009	6.2865	5.1461	6.1369	6.5174	6.2707	6.1733	8.2161	6.0531	5.8672	5.7156	4.9937	5.9581	5.7832	5.8094	4.985	5.9916	6.471	6.8376	5.0618	6.3658	6.7407	7.9205	5.0126	6.2491	5.2036	7.0128	6.4439	7.0352	5.0938	6.0736	6.3471	4.846	5.9477	5.6565	5.785	7.4656	5.5993	5.5729	5.079	9.7446	11.435	8.4597	5.6126	6.817	7.1686	5.3723	6.3794	8.6644	7.321	8.0948	6.156	6.6515	4.8963	5.5518	4.9964	7.0098	4.8186	5.8902	7.48	6.7101	4.8359	5.1647	6.3058	5.1144	5.7503	5.6571	6.1761	4.7975	5.9067	7.9932	5.4466	6.4202	6.3576	8.1297	6.9782	5.4406	7.0906	5.9968	5.6991	7.0584	7.5092
PF3D7_0808700.mrna1_1	PF3D7_0808700.mrna1_1;55	55	7.8925	5.0807	5.1894	5.7714	5.2884	6.2236	6.0978	5.5573	6.2673	7.394	5.7306	5.4941	5.7565	4.6404	5.5595	5.7695	6.3736	5.1185	5.9212	6.9386	6.5256	4.9914	5.6899	7.1839	5.8374	5.2627	6.7477	5.435	7.3133	6.4639	7.3693	5.3356	7.3341	6.1552	5.1926	5.3445	5.9052	5.9998	5.1973	4.1587	5.4029	6.3109	7.537	8.7263	7.594	6.157	6.5367	5.9709	5.1882	5.6058	8.567	6.4019	7.464	6.6539	6.5464	3.7527	4.942	5.9265	5.9243	5.4016	6.7045	7.5308	7.4945	8.6038	6.4472	5.7811	4.9878	12.794	6.3214	7.1857	5.6235	6.477	7.5679	6.8311	5.6631	7.2858	7.6874	5.9229	8.6103	6.4939	6.4468	7.1065	13.3034	5.9848
PF3D7_0808700.mrna1_1	PF3D7_0808700.mrna1_1;56	56	8.2862	5.9364	4.8405	6.4143	4.6141	6.2238	5.9488	5.254	5.2754	8.073	6.1928	6.9006	4.2188	3.9937	5.594	6.0334	5.7745	4.5135	6.3295	7.1467	6.4214	4.3868	4.7639	6.6109	4.7939	6.9285	5.5129	5.8989	7.0598	6.2549	6.5899	4.8068	6.3152	6.4578	5.4951	5.306	5.5354	5.7487	5.9595	5.405	4.5336	6.1077	5.4496	6.5998	7.3745	6.2878	6.4699	6.3899	4.7344	8.3001	8.1158	5.7503	7.2234	7.5775	6.1512	6.033	6.2815	5.436	5.8372	5.2284	6.0592	7.2268	6.7393	5.2418	4.7377	6.2937	5.3455	11.5844	6.2284	6.3313	6.1262	5.6724	5.88	5.4666	6.1743	6.0413	7.6991	7.422	5.739	4.8135	6.1522	6.1888	11.7823	5.9274
PF3D7_0808700.mrna1_1	PF3D7_0808700.mrna1_1;57	57	7.8504	6.7015	5.7634	5.9537	4.3384	5.8104	5.7669	4.1922	3.2141	8.1208	4.1001	6.44	5.4614	5.5119	6.1229	5.0644	6.5573	4.8866	6.2405	7.4992	6.9975	5.2491	6.0603	6.5841	5.4168	10.2674	4.9905	5.9047	7.5422	7.0898	7.2071	5.7714	6.3199	5.5379	10.2662	5.4084	5.2968	5.7589	6.6669	5.6337	6.9907	4.6611	6.1332	7.7049	8.1352	6.1144	6.8812	6.4416	7.0731	7.3903	7.9506	7.2721	7.1452	6.4894	5.465	5.745	5.1098	6.6618	5.1859	4.9891	6.1336	8.1137	6.7245	5.9253	6.201	7.5081	8.3348	12.1614	6.3873	5.4396	5.4738	6.0444	7.9285	4.7592	6.2464	6.8931	8.4466	6.7029	6.4276	6.2455	6.6015	8.2119	12.9777	7.3653
PF3D7_0808700.mrna1_1	PF3D7_0808700.mrna1_1;58	58	7.4777	6.4133	5.8117	5.8851	5.5756	6.0199	5.2939	6.4341	5.087	8.1657	6.0239	7.3879	5.1497	5.6901	5.4403	6.5195	5.9816	5.299	6.5827	6.4809	7.1067	5.9828	5.8084	5.7074	5.3988	6.5022	4.785	5.7721	6.816	6.7529	8.5037	5.6665	6.6813	5.8718	5.4356	5.8347	6.2776	6.0514	6.6229	5.8587	6.6495	5.1098	7.1131	8.7859	7.0598	6.0045	7.0187	6.3049	5.2634	6.3071	7.9147	5.0768	7.6556	6.3393	6.288	5.6311	5.5622	5.9568	5.2847	5.7655	6.6619	7.057	6.9299	6.4648	5.4249	6.2959	5.9322	12.2499	4.9955	6.2782	5.9486	5.6485	7.3262	6.2634	5.3241	7.3074	10.3719	6.1683	6.8363	5.4499	5.796	6.7089	12.963	5.2388
PF3D7_0808700.mrna1_1	PF3D7_0808700.mrna1_1;59	59	7.9767	8.0543	6.5699	5.9607	6.1916	6.5323	6.2621	6.3375	6.332	8.2625	6.3123	6.9069	6.2261	5.6366	5.9637	6.4542	6.6024	5.8392	6.9743	7.5515	6.4477	7.9874	7.9309	7.7814	6.6859	7.1449	4.9212	5.7711	7.8294	7.2474	8.7287	6.5806	7.6998	7.1279	5.9695	5.7903	6.2248	6.6054	8.025	8.0153	6.6921	6.2439	7.6451	8.3797	7.7496	7.358	6.8134	8.0604	7.1197	6.406	8.0367	7.2748	7.179	7.5369	7.1438	6.364	5.2839	7.3951	6.8974	7.3328	6.9126	7.52	7.418	7.9705	6.0959	6.2752	5.9623	12.9712	6.6437	6.4963	7.5641	6.4	8.2371	7.6389	7.8589	7.6326	9.2825	7.6096	8.2628	6.5928	5.585	6.744	13.5024	6.5062
PF3D7_0808700.mrna1_1	PF3D7_0808700.mrna1_1;60	60	9.3841	6.4709	5.7882	5.5518	5.9528	6.5388	6.1677	5.8875	4.5601	9.3421	6.575	7.7846	5.1647	5.2437	6.5838	6.5059	6.1667	7.1821	6.3047	7.3862	7.2418	6.9635	6.5892	8.6411	6.3473	8.4672	5.3809	6.3901	8.2636	7.439	8.8765	5.243	8.2836	6.6523	7.5413	5.1432	5.6511	6.7918	7.3041	6.9764	6.5977	6.3239	7.2995	9.2707	9.1553	7.3662	6.2726	7.5564	5.2008	7.4501	7.8718	6.3811	7.6617	6.2197	7.4622	6.4514	5.1554	6.0437	5.7184	7.1824	7.1306	7.6574	7.0259	7.5557	5.2968	11.8572	7.1289	13.1167	7.1003	7.295	6.6781	4.9644	7.0733	6.3356	7.2954	7.3736	10.5966	6.8725	8.5313	5.9887	11.1203	7.0616	13.6349	7.2901
PF3D7_0808700.mrna1_1	PF3D7_0808700.mrna1_1;61	61	7.4918	7.0094	5.9329	5.6913	5.3968	7.0108	5.8395	6.6903	5.6829	7.4475	4.8738	7.5333	5.691	5.7698	6.6002	6.9666	5.9186	5.2284	5.5711	5.5014	7.0279	6.7218	5.9887	6.6459	7.0098	5.1607	3.8248	5.1735	6.8667	6.64	8.4877	5.6447	6.5555	7.4993	5.4983	4.9227	5.8577	5.3576	7.0186	6.8362	7.0304	4.9481	8.4455	8.9683	7.0061	5.7063	5.7732	7.3146	5.0277	7.173	8.4165	7.4095	7.4517	7.0973	7.2034	5.9919	5.4373	6.154	5.3547	6.7423	6.2854	7.8864	6.5972	8.1862	4.7981	10.7312	5.991	12.6301	6.9893	6.9236	5.3851	5.8437	7.6028	7.6869	7.7903	7.0397	10.4655	6.3512	8.2701	5.8895	10.516	7.0585	12.9233	5.7409
PF3D7_0808700.mrna1_1	PF3D7_0808700.mrna1_1;62	62	6.819	6.5136	5.4594	6.0034	5.9474	6.7068	6.1247	5.2924	5.6907	7.2962	5.3579	7.5185	5.649	4.3834	6.4622	6.3651	5.4709	5.7153	4.0514	7.1123	6.1659	6.6566	6.0938	7.3986	6.5645	6.0985	4.9584	4.594	7.4214	6.5457	8.7099	5.3726	6.6869	6.842	5.6124	4.9914	5.3316	5.2821	7.6195	5.3764	6.5019	3.6814	7.7142	7.436	6.506	5.9887	6.0076	6.939	5.2083	7.9076	8.5273	7.5216	6.761	5.9122	5.8866	5.8858	4.7071	6.4172	5.7434	6.3521	6.8909	7.5197	6.257	7.5574	7.9684	5.5957	5.8009	12.8142	7.903	6.3707	5.6651	5.1727	7.8304	6.2581	6.3588	7.4917	10.3825	6.6402	8.1655	8.3329	6.4684	5.7608	12.8549	7.5199
PF3D7_0808700.mrna1_1	PF3D7_0808700.mrna1_1;63	63	6.6575	6.8068	5.6741	5.4363	4.9208	7.1647	5.7527	4.9255	4.7923	6.2172	5.2532	6.9827	4.842	4.3205	7.9058	7.8644	5.6918	5.2215	5.8782	6.3873	5.9729	6.1371	4.7756	6.6168	5.4104	5.0422	4.6229	4.8615	6.4886	6.5688	8.0259	4.4343	6.6966	6.0839	5.5413	4.0661	5.1623	5.8775	7.152	5.3899	7.0986	5.2357	6.9086	7.0808	4.7549	6.1805	6.3961	6.3619	4.4269	6.9738	6.5498	6.3975	6.019	3.8885	6.4487	4.8125	5.4561	6.394	5.8102	6.5294	6.3576	6.6851	5.1803	7.1211	7.2007	5.4841	4.8972	12.478	7.83	5.9131	6.23	5.98	6.7773	5.7358	6.5798	7.0315	9.2128	6.2957	8.0518	7.2561	4.5577	5.3237	12.6092	7.5087
PF3D7_0808700.mrna1_1	PF3D7_0808700.mrna1_1;64	64	6.6382	6.6269	5.1322	5.2765	3.3089	7.0099	5.5583	5.8977	3.5148	6.4386	5.2342	6.6021	4.9481	5.4192	7.2502	6.4323	5.7905	5.392	5.2437	7.1072	5.859	5.3452	5.2608	6.3804	5.5792	5.5789	5.0853	5.3078	5.812	6.4674	6.4022	6.1965	5.851	5.3438	6.2359	4.2257	5.4809	4.6427	6.5423	5.6191	6.2677	4.6753	5.9953	6.1711	6.1669	5.2261	5.9484	6.9756	5.5046	6.2166	6.9015	6.5871	6.2307	7.0471	6.3866	4.4396	5.7336	6.0772	5.9575	5.9117	6.7361	6.6615	5.8009	6.5726	6.0301	5.826	4.4607	12.2922	7.434	7.404	6.0781	6.1619	6.2845	5.4941	5.9848	6.546	8.2156	5.9307	7.5577	6.5531	5.079	5.3572	12.3601	7.6895
PF3D7_0808700.mrna1_1	PF3D7_0808700.mrna1_1;65	65	8.2894	6.2277	6.2277	5.7949	4.0832	9.3362	6.2418	6.4388	4.8615	7.844	6.156	8.8945	5.7498	4.7618	10.1021	6.3065	6.4857	6.2184	4.8723	7.9385	7.5498	7.4355	5.5506	6.3825	6.0246	6.1701	7.069	6.2005	8.0096	7.9518	9.6661	5.0036	5.9317	6.7679	5.1506	7.6376	5.7471	6.4116	7.6503	5.2369	7.0551	4.8649	7.5493	7.9262	8.3523	8.2509	6.3668	7.9176	5.4989	6.5163	6.4251	7.8697	6.3352	6.8377	7.2954	7.5094	5.6088	6.3118	5.2376	5.5217	6.3668	7.4816	7.1665	8.7547	6.3259	6.4116	6.649	13.0806	7.3578	7.738	7.2385	5.78	7.7029	5.9761	6.3475	7.4821	11.0021	6.3579	8.8057	7.3421	8.5035	6.9664	13.5915	6.8384
PF3D7_0808700.mrna1_1	PF3D7_0808700.mrna1_1;66	66	6.6266	5.4033	5.9103	6.0354	4.4033	10.2867	5.615	5.3374	4.9303	6.8631	5.4266	8.6893	6.6964	5.1751	8.5947	6.5622	5.9777	4.101	5.9766	7.0076	5.9509	5.7339	5.8505	6.9447	6.0235	5.7046	5.0942	5.3865	6.8152	7.3264	7.5431	5.7214	7.0211	7.5303	5.7597	4.8615	4.4548	5.1506	7.1868	5.5592	6.9586	5.9324	7.1447	6.9195	6.4029	6.204	6.6829	7.0819	5.2384	6.855	6.5926	6.7096	6.348	6.1713	9.3022	7.8149	5.1819	6.2784	5.3473	5.6194	5.9205	7.108	5.6241	7.2867	5.8787	7.2022	6.4487	13.133	7.8725	8.7437	7.0897	4.7415	6.7331	6.7688	6.4251	7.5657	9.7048	5.2422	7.9174	6.2083	7.618	7.0156	13.3738	7.8636
PF3D7_0808700.mrna1_1	PF3D7_0808700.mrna1_1;67	67	7.1206	5.9516	5.0157	5.9479	5.5616	10.2553	6.9177	7.1159	6.0697	7.277	6.1408	8.3004	5.0635	5.3806	11.3799	5.8809	6.5006	5.7955	6.0407	7.6588	7.9965	6.7222	6.1867	6.1266	6.7424	5.4838	6.7618	5.4857	7.9149	7.8146	7.4524	5.8804	6.3125	6.8491	5.4568	5.5487	5.5154	5.9091	5.7447	5.1114	5.7195	4.9274	6.2972	5.2498	6.7342	7.4162	4.9588	5.4812	5.9916	6.1114	6.8335	6.0144	6.8248	8.5587	6.3616	5.4138	5.2765	6.8718	6.5022	5.4128	5.8662	7.7459	6.6788	6.1087	6.6778	6.6156	4.6346	7.4216	7.2789	6.3241	5.5561	5.6011	8.3686	7.7699	6.6789	7.376	10.9584	5.6653	7.1958	7.1748	7.0437	5.6999	9.1863	6.2778
PF3D7_0808700.mrna1_1	PF3D7_0808700.mrna1_1;68	68	8.4888	6.0527	5.0892	5.9993	4.9345	11.1406	5.9181	6.6301	5.2273	8.3671	5.6724	8.5816	4.9336	3.5969	11.1762	5.3834	6.5033	5.856	5.8667	7.3023	7.785	5.1938	5.6421	6.845	6.1081	5.3313	5.6582	5.9905	7.944	8.0333	7.734	5.5708	6.0851	6.3682	4.5771	4.6375	5.2972	5.8802	6.5427	5.1815	5.1069	5.8094	6.631	5.3649	7.3269	6.9479	6.2133	6.4068	5.1001	5.4439	6.8405	7.4879	6.0635	7.0328	6.1601	5.5151	5.8357	5.6755	5.7677	5.0268	5.407	7.4733	6.771	4.796	6.9569	6.6115	4.9193	7.3548	6.8461	6.6475	6.5577	6.2585	7.6457	6.9499	5.9837	6.8316	9.0611	6.6088	6.87	8.2247	7.4968	5.511	7.3653	7.068
PF3D7_0808700.mrna1_1	PF3D7_0808700.mrna1_1;69	69	7.9853	6.5573	5.504	6.647	5.6533	10.4166	6.0345	6.5226	6.9779	7.975	6.5322	7.668	6.5018	6.0538	10.988	6.0461	6.3183	5.464	5.8612	7.1354	8.3252	6.6678	5.6548	7.2396	6.9007	4.5527	7.4221	6.3058	6.9208	8.5473	10.2074	5.7554	7.5835	7.581	5.5245	7.0246	5.6963	5.7584	6.0498	6.5854	4.9369	5.1043	6.6394	7.1687	7.1387	7.5534	6.772	6.1579	4.943	6.328	7.458	7.0457	5.8071	7.1729	6.5838	6.7004	8.1164	7.8703	7.5506	5.898	6.3074	6.6434	6.4039	6.2895	7.6969	6.6369	4.9402	6.2724	6.9283	6.6365	6.0418	8.6671	8.4129	7.5408	6.4519	7.302	8.9081	6.9241	7.4169	7.935	7.3257	4.8485	7.0784	7.2438
PF3D7_0808700.mrna1_1	PF3D7_0808700.mrna1_1;70	70	9.1945	5.6687	6.2946	7.9146	6.0088	10.5291	6.7022	7.2952	7.5892	8.731	7.1631	9.6518	7.7509	7.0191	11.6281	6.6321	7.0012	4.7274	6.7687	6.8733	7.295	6.9637	6.1761	7.2588	6.8659	5.5928	6.9095	5.537	7.0047	8.2914	10.1129	6.5925	7.8138	7.8099	6.1703	5.8271	9.8726	6.3916	6.2344	4.6276	5.9889	5.0972	7.6775	6.9202	8.0942	7.1327	6.7675	6.3801	5.4947	6.1233	8.1793	7.2087	5.8258	7.8392	6.9759	6.3794	7.5235	6.1062	7.938	5.9761	6.4589	7.4291	7.0668	6.0902	7.6297	7.1018	4.9355	5.8814	5.9748	6.9993	6.3352	8.2404	8.1412	8.2514	6.5512	7.458	8.9494	6.6154	7.5125	7.9994	7.4135	5.211	7.5048	6.7244
PF3D7_0808700.mrna1_1	PF3D7_0808700.mrna1_1;71	71	7.1093	6.488	6.0424	6.4832	4.5632	8.6449	6.5806	5.5889	5.5018	6.7773	5.4624	7.142	6.9057	5.2483	7.8481	7.2904	6.2551	6.2763	6.0934	7.5502	5.7793	6.2434	5.2694	6.6584	6.4717	5.9939	6.2527	6.7566	7.7225	6.8158	6.1089	4.4323	6.4769	6.3111	5.3743	6.9606	4.6462	6.1607	6.4091	5.6829	6.4148	5.0435	5.2246	6.6493	6.0993	4.5527	5.636	7.159	4.2203	5.8056	6.5201	5.6913	5.7043	7.5648	6.0199	5.1651	6.7886	6.2821	6.3501	5.9112	7.2815	6.671	5.9625	5.5027	7.3722	5.85	6.7094	7.1156	7.5858	6.5583	5.5326	7.0097	5.6317	6.0659	6.7669	5.9837	7.5006	6.7977	6.5125	7.0323	5.8084	6.4162	7.4336	7.949
PF3D7_0808700.mrna1_1	PF3D7_0808700.mrna1_1;72	72	7.3291	5.8245	5.7068	5.9088	4.9542	7.7892	5.5564	5.6017	5.0184	7.343	6.8285	8.0206	5.8975	4.0566	7.3891	5.6843	4.9288	4.3951	5.8921	7.0319	5.8946	4.8924	5.0264	7.0815	5.709	4.1835	3.8856	5.9488	6.799	6.5776	5.7613	5.23	6.9579	5.14	5.8405	5.1977	5.7134	6.0063	6.3595	6.0849	4.7549	5.4931	6.0466	8.7514	6.1459	3.4995	6.5512	7.258	5.647	4.9279	5.7401	5.8056	4.9602	8.2976	5.8485	4.9598	6.8154	5.942	5.9083	5.5254	6.9484	6.25	5.1313	4.9411	6.1697	5.7455	4.5166	5.4899	7.9195	6.3505	6.0609	6.1725	7.2632	6.3194	5.9507	6.4383	7.234	6.5152	6.3766	6.6658	5.4121	5.4783	6.2774	8.0476
PF3D7_0808700.mrna1_1	PF3D7_0808700.mrna1_1;73	73	7.841	5.7714	7.1935	8.0588	5.8829	10.1945	6.6171	6.234	5.299	8.3903	6.7479	7.7562	7.7385	6.0911	11.2812	7.5583	6.8392	5.3388	6.3595	6.5581	8.0442	6.4606	8.2895	6.5566	5.5928	5.8512	6.2878	6.2869	6.7852	7.6237	8.0403	7.5635	6.4919	6.0045	4.95	6.1643	6.6137	5.5677	7.42	5.7947	5.6124	5.073	5.7287	6.1777	7.1577	7.246	5.5245	6.2055	5.2196	4.568	6.8274	6.1599	6.8776	7.0366	6.5084	5.4715	7.1821	6.9934	6.6844	6.1833	6.3309	7.4007	7.0567	5.4316	6.2061	6.0144	5.189	6.4448	5.9143	6.9824	6.1737	7.7264	7.6071	7.7369	6.7605	6.5824	8.2676	7.121	6.293	7.5544	5.8086	5.408	6.7242	7.8244
PF3D7_0808700.mrna1_1	PF3D7_0808700.mrna1_1;74	74	7.044	6.1965	6.1085	8.1181	5.2976	10.3162	6.0678	5.7721	5.8143	7.7655	6.9181	7.0457	7.4548	4.8425	11.4946	6.374	5.5573	5.575	6.5815	5.9172	6.5817	5.8777	6.6095	5.4459	5.4774	4.3674	5.1703	4.9411	7.5582	7.1215	7.7257	6.9398	6.1894	6.1518	5.541	5.5273	5.1981	6.1309	5.3255	5.9458	4.9098	5.0135	6.383	5.9392	6.6935	7.248	6.9617000000000004	6.2443	4.3205	5.5729	5.7562	7.0312	7.036	6.577	5.848	5.9312	7.5031	6.0781	6.2481	4.84	6.1985	7.0039	5.9284	5.5475	6.1727	7.0736	5.0422	7.0546	5.7602	5.9914	5.9848	7.8034	7.4002	6.9529	6.4167	6.1953	8.1426	5.6194	7.3323	7.9262	6.7171	3	7.2512	7.0034
PF3D7_0808700.mrna1_1	PF3D7_0808700.mrna1_1;75	75	7.5865	5.7049	5.537	6.9445	5.7382	11.1309	6.3262	6.3568	5.975	7.6728	6.6576	6.7064	7.0067	5.9098	11.1526	7.0234	5.649	4.9639	6.0693	5.6082	6.913	5.3533	5.8288	6.1669	5.8161	4.4189	6.0483	6.203	5.8812	7.2829	7.2457	5.2623	5.5392	6.1208	5.2273	5.6932	4.7495	6.7267	6.4063	5.6011	5.3981	5.2623	6.3768	5.3158	5.995	7.1164	5.7366	5.7434	4.4601	5.1387	6.5187	6.6328	5.7706	6.4055	5.7692	5.5413	8.0521	6.6652	6.0405	6.0339	5.8402	6.645	6.2277	4.6288	6.4584	7.0163	5.1432	5.9269	4.8943	6.7325	5.541	7.2219	7.3421	6.5179	6.2758	6.5362	8.0044	6.8296	6.6368	6.9326	6.7454	4.0841	6.482	5.8562
PF3D7_0808700.mrna1_1	PF3D7_0808700.mrna1_1;76	76	7.3539	5.0587	5.4867	6.6542	5.8243	11.1314	6.157	6.7913	2.8074	7.7783	6.74	7.405	6.7101	4.3827	10.9814	5.6977	6.5971	4.5342	7.1322	5.6462	6.9625	6.191	5.2784	6.0585	4.8924	5.2589	6.193	6.5086	6.1577	7.9204	8.2658	5.7233	5.4532	5.9406	5.4067	5.8943	5.337	5.2791	6.3261	4.8027	5.3359	3.5632	6.3413	5.1469	6.2132	6.7377	6.1689	6.9204	3.225	5.2761	6.4133	6.2765	6.4472	6.5898	5.4293	5.5226	7.4919	6.0418	5.5157	4.7682	4.6421	6.5059	7.818	5.195	11.8264	5.1198	6.3531	4.8374	6.1379	6.4232	5.8189	7.7223	7.6459	5.6539	6.2711	6.7821	7.6158	6.8023	6.5945	12.2024	5.4333	5.2254	5.218	6.6492000000000004
PF3D7_0808700.mrna1_1	PF3D7_0808700.mrna1_1;77	77	7.6462	5.756	5.7162	7.4441	5.6596	10.0038	6.238	6.3354	5.4138	8.367	10.6265	8.6685	7.5537	3.7506	10.7584	6.4817	6.5256	1.8875	6.7181	6.8357	6.6428	7.1927	6.8963	6.8623	6.7354	5.2184	6.691	6.5627	6.749	8.1098	8.3416	7.5413	7.186	7.7522	6.0953	7.0431	4.5668	6.4308	5.8349	4.6999	6.2672	4.735	6.2776	5.9406	7.2353	6.6407	6.1104	6.3975	5.4283	6.3457	6.077	6.8809	7.0897	6.2108	5.6826	4.925	7.4047	6.4323	5.7482	10.637	5.4192	6.7634	11.7741	5.3363	13.3934	6.435	4.8595	6.3973	5.1114	6.8506	6.2028	7.8755	7.7033	7.0839	11.2711	6.1912	7.3444	11.02	6.9656	13.7714	5.3628	4.6288	7.1103	5.7753
PF3D7_0808700.mrna1_1	PF3D7_0808700.mrna1_1;78	78	8.0007	5.9989	5.738	7.9144	5.7098	10.4517	7.246	6.4723	5.408	8.1187	10.7163	8.6935	7.5295	6.2617	10.5802	7.2226	7.4678	4.5723	7.1698	6.9029	7.3973	7.8381	7.7195	7.545	3.8146	5.545	6.1665	6.4471	6.4596	7.6791	8.6475	8.2177	7.3406	5.7942	5.5447	6.7241	5.1627	7.3912	6.9601	4.9777	5.4676	4.5777	5.7816	5.8694	7.3513	6.4479	7.1514	7.2475	5.7029	6.4328	6.269	6.573	7.1158	6.4413	5.7018	4.5904	8.2815	7.5647	6.3475	11.2148	6.2405	6.8023	11.9601	6.5904	12.8956	6.4058	5.4515	7.6372	6.5094	6.2944	6.0275	7.5904	8.0534	6.1657	11.2936	7.1504	8.4889	11.3475	7.4735	13.1242	7.0851	6.1313	8.216	6.2265
PF3D7_0808700.mrna1_1	PF3D7_0808700.mrna1_1;79	79	8.3868	8.2679	8.0547	8.3701	6.2685	7.1336	6.6125	7.0942	6.0184	8.6605	8.992	7.9513	7.1146	6.7438	6.9599	6.6462	7.049	4.2735	7.4006	6.5529	8.3461	8.1283	6.6081	7.5163	6.4423	6.6913	7.2943	7.5719	7.096	8.3447	8.6946	6.2418	7.6415	6.6402	6.4825	6.7744	5.3187	8.0964	7.2118	7.4987	6.1391	5.4594	7.0555	6.2836	7.5963	8.0656	7.6074	7.4269	6.6294	5.9423	7.1446	6.7992	7.239	6.9131	5.9267	5.689	7.8039	7.7733	5.9203	11.6904	5.9023	6.8462	11.9861	6.4894	12.9025	6.7802	5.602	8.9927	11.6687	8.1775	7.506	8.0104	8.3316	7.1035	11.9786	7.6335	8.2196	11.6595	7.5406	13.577	7.2029	6.4079	9.7317	11.2537
PF3D7_0808700.mrna1_1	PF3D7_0808700.mrna1_1;80	80	8.719	6.4386	6.7642	7.1358	6.0041	6.9221	6.4665	6.7888	5.3262	9.1311	10.6695	8.2269	6.87	5.6548	6.7811	6.1725	7.2362	5.826	6.808	7.4117	7.9695	8.6697	8.8848	7.6972	6.5303	5.6639	7.356	6.7816	7.5871	8.2175	9.119	9.4466	7.4146	6.926	5.7663	7.7783	5.9236	8.5485	8.0723	6.135	7.3711	5.2884	6.5138	6.2284	7.549	6.458	8.7044	8.2882	8.2097	6.5226	6.0538	6.508	6.354	7.3463	7.3772	5.9602	6.8959	8.174	5.8324	11.2343	6.3082	8.0959	11.5804	6.5765	12.6348	11.2924	5.6633	10.6881	12.6745	7.7748	6.1158	6.9522	8.0095	5.9998	11.3886	7.447	8.256	12.1468	6.8134	13.1042	10.8893	5.2384	11.2718	12.4531
PF3D7_0808700.mrna1_1	PF3D7_0808700.mrna1_1;81	81	8.8397	5.9383	7.9413	7.0801	5.8689	7.1031	6.8585	7.9935	5.2746	9.2773	11.366	8.174	7.6164	5.1623	7.2649	5.7871	8.9887	5.6753	6.4919	6.3935	7.9102	8.1216	8.1306	7.807	6.5543	6.6575	6.7629	6.574	6.4743	8.9027	8.8901	8.2072	7.1864	7.9219	6.3688	7.5925	5.1839	8.1665	7.5558	5.2836	6.4341	4.8435	6.556	6.9609	7.8086	6.1526	8.2797	6.7533	7.5523	7.5941	6.6035	6.5177	6.8977	7.7454	7.4079	5.6682	7.0411	8.3686	5.2141	12.3076	6.1064	8.0137	11.8964	5.6596	13.5851	10.911	5.1699	12.0877	12.1565	7.0264	5.7764	7.6836	8.5276	6.8183	12.2343	8.1047	7.9492	11.8662	7.7837	14.0672	10.4006	5.9095	12.4198	12.4144
PF3D7_0808700.mrna1_1	PF3D7_0808700.mrna1_1;82	82	9.0073	5.9158	6.3112	6.5474	4.9754	6.3992000000000004	6.5261	7.5085	5.1069	9.0499	10.9003	8.3097	6.4011	4.2157	6.7728	5.342	7.1736	5.2254	6.3884	6.7196	8.3399	8.1454	9.5041	7.5294	7.1941	6.852	6.2651	6.37	6.7974	9.5929	8.2462	8.8178	7.7657	6.7362	7.1335	6.6138	6.1428	7.7123	7.7831	4.854	7.254	5.8174	7.1927	8.9598	7.1317	5.2114	8.3793	7.1531	7.0734	7.2559	6.0755	6.8615	6.0736	7.7094	8.3201	6.3422	5.2972	7.9565	6.4094	11.849	6.9514	8.199	12.1779	6.2873	13.2324	11.2225	5.2319	12.1385	12.6616	8.0841	4.2032	6.5212	9.1714	6.3012	11.9026	7.5214	8.8017	12.6298	7.187	13.6189	10.98	5.6153	12.2521	12.5195
PF3D7_0808700.mrna1_1	PF3D7_0808700.mrna1_1;83	83	7.4961	5.8079	5.2791	6.3942	4.6938	6.3827	7.3065	6.5972	4.6702	7.7507	9.9634	6.9705	5.9435	6.7126	5.3005	6.5845	6.5523	4.1334	6.5868	7.2552	7.704	6.8218	9.5559	6.9329	5.6323	4.565	6.8113	5.5242000000000004	7.4656	8.4551	7.6594	10.2776	6.9988	6.7545	6.2434	5.7142	5.406	7.955	7.3808	4.7527	4.7463	4.84	5.9362	6.1048	6.1332	4.0575	7.5321	7.296	7.5716	6.9373	5.5561	5.431	6.3243	6.6845	6.1434	5.5841	6.0583	7.7118	5.6091	11.1989	6.2608	7.2957	10.8835	5.1379	12.4168	11.3772	4.7618	10.9272	12.0604	7.0568	5.704	6.4606	8.0929	5.4712	11.2211	6.7627	9.1014	11.909	6.8271	12.5935	10.5727	4.6334	11.0968	11.9926
PF3D7_0808700.mrna1_1	PF3D7_0808700.mrna1_1;84	84	8.0215	5.6806	6.7776	6.805	3.8156	7.0364	8.0992	7.9134	4.7344	8.7231	10.7936	7.8694	6.7216	6.093	7.1384	7.2665	8.3293	6.4723	5.5786	6.6872	8.5634	7.7444	7.848	8.293	7.3168	7.4534	10.2252	6.4116	6.5239	9.1419	8.9154	7.7462	7.7872	7.6496	7.7421	10.0071	6.6809	8.5695	8.1031	5.2059	6.2334	5.1739	6.4022	7.7253	6.5629	5.3245	8.2815	7.8585	7.8386	7.2327	6.8176	5.319	7.0751	6.0787	9.3213	6.1422	6.915	8.3102	6.1502	11.9521	6.3539	8.5884	12.0258	5.9514	13.3932	11.4767	5.4212	11.3832	12.2859	9.2188	4.5981	6.4289	8.3921	6.9443	11.8376	7.4892	9.2784	12.1104	6.9966	13.7287	11.3079	6.1324	11.847	11.9331
PF3D7_0808700.mrna1_1	PF3D7_0808700.mrna1_1;85	85	8.1247	6.5124	6.5518	6.9568	5.6413	8.0141	8.7114	8.7906	4.8595	8.4461	10.789	8.1873	6.3804	5.8595	7.4741	9.0456	8.8749	6.114	7.1229	7.0006	8.6453	8.0351	6.7856	8.4544	8.3707	8.2425	7.8503	6.2623	6.6067	8.8182	8.6931	5.9957	8.1224	8.8869	8.3965	8.8606	5.2192	8.5378	6.4694	4.8017	6.1406	5.0094	6.1902	7.2263	7.1639	7.0843	8.3842	7.0446	8.0099	7.5107	6.007	6.1052	6.9526	6.7556	8.0806	6.643	7.2264	9.4237	6.3018	11.2538	6.097	8.2217	11.6722	6.4451	12.8952	11.262	5.464	9.947	12.2494	9.0492	6.0453	7.6898	8.7227	6.6168	11.4148	7.262	9.4896	11.4458	6.931	13.4	11.1421	5.0188	10.3318	11.753
PF3D7_0808700.mrna1_1	PF3D7_0808700.mrna1_1;86	86	8.0492	6.3122	6.1675	6.8951	4.756	6.9491	9.202	8.3971	5.1739	8.5256	10.0561	7.9366	5.7993	4.9298	6.7499	8.0867	8.2713	6.2275	6.0029	7.3123	8.6287	7.9976	5.8755	9.2103	7.2086	7.239	6.5712	6.2574	6.6219	8.7559	8.4584	4.8435	9.2227	7.5194	7.5007	6.6676	6.3382	8.5995	5.7597	5.0405	7.7627	5.0557	6.0858	6.2876	7.0018	5.3359	8.3449	6.1599	7.8743	6.5133	5.5059	6.2863	7.5297	6.6865	8.0213	5.0396	5.6893	6.8845	6.729	9.5427	6.0063	8.6983	10.5869	6.1775	12.0489	10.704	5.7931	11.284	11.8893	8.0513	5.3434	5.8943	8.4761	6.6953	9.1619	7.2654	9.3935	10.3176	7.2095	12.58	10.3748	6.1997	12.0525	11.4196
PF3D7_0808700.mrna1_1	PF3D7_0808700.mrna1_1;87	87	7.9813	5.9167	5.3695	5.6162	4.8161	6.4158	9.4909	6.6241	4.0798	8.0674	6.6286	8.4757	5.3806	5.3961	6.6002	8.1071	6.4944	5.8079	6.5298	7.0716	7.6875	6.4922	5.7175	8.3041	6.3959	5.3957	5.568	6.2761	7.0043	8.1858	8.1212	5.044	7.7137	6.7115	5.55	6.0978	6.2583	7.6892	6.2587	6.0639	6.844	5.8354	5.9565	6.2767	6.0938	5.5789	7.7931	5.7342	7.4818	5.7203	6.2996	6.009	6.8062	7.0501	6.7411	5.243	5.2399	7.6984	7.2499	5.7827	5.9948	6.8768	7.8117	7.0759	6.3719	6.5592	5.8035	7.7776	9.66	7.2178	5.2453	6.074	8.3957	6.5919	7.1727	7.2428	8.3688	7.5541	8.7532	6.9006	7.0582	5.8622	7.4768	8.7562
PF3D7_0808700.mrna1_1	PF3D7_0808700.mrna1_1;88	88	8.0583	5.6413	5.9642	6.3289	5.4326	7.0279	8.8726	7.2036	4.61	8.235	4.5765	7.4197	5.709	5.4346	6.9815	7.1394	7.4884	6.6237	6.3498	7.2303	9.2271	7.5711	5.4316	9.3825	6.2426	5.36	5.5546	5.1301	6.3992000000000004	8.8036	8.0089	5.9329	8.87	6.8115	5.5125	5.6966	6.2979	8.9733	8.4278	5.2839	5.7869	5.4084	6.936	6.9303	6.3154	7.8605	8.5489	8.5496	8.4084	8.3524	6.5206	7.1242	6.9687	7.8026	7.0234	8.0963	5.9563	7.3013	6.948	6.5314	5.541	6.8953	11.0472	7.0382	5.4114	6.9806	5.7156	7.4051	9.2102	7.5591	6.5794	6.6359	8.7777	8.7171	7.3641	7.6033	8.4695	7.1031	8.0584	6.1639	7.1315	6.2517	7.4229	8.4531
PF3D7_0808700.mrna1_1	PF3D7_0808700.mrna1_1;89	89	8.994	7.2645	7.1061	7.0609	5.5549	8.0199	7.936	7.7539	5.6011	8.988	6.9956	7.2863	6.128	5.4074	7.7897	7.9153	7.1671	8.613	6.729	7.5696	9.1412	7.4623	7.5727	10.1844	6.3577	8.1538	6.8829	5.1119	7.7833	9.0879	7.6503	7.699	9.5894	6.8585	7.8858	5.6977	7.6196	6.914	9.7636	5.6736	6.6522	5.8128	7.2014	6.9744	8.2771	8.3726	6.5587	10.4254	5.9937	7.5638	6.7365	7.5958	7.3039	7.4205	7.4884	7.8352	5.9625	7.3343	6.458	7.4907	5.8143	7.3722	10.9528	6.4363	5.3789	6.6595	5.8265	7.2654	7.9106	8.3562	8.1138	6.1719	9.148	7.1315	7.7829	6.9183	8.7792	8.3517	7.9566	8.8521	7.0177	7.0102	7.2729	8.4234000000000009
PF3D7_0808700.mrna1_1	PF3D7_0808700.mrna1_1;90	90	7.0824	5.9338	5.8605	5.9411	5.6436	5.849	5.5856	4.3169	3.8012	7.1409	5.9946	6.4561	6.3315	5.7819	6.0422	6.3517	5.8527	4.887	5.8222	6.9866	7.5973	6.4268	6.4867	6.5045	6.1393	3.9764	6.4141	5.6682	7.0054	6.8328	6.6066	5.4832	6.9761	5.8472	5.5416	4.3723	6.2911	5.6747	8.1478	6.76	7.2672	5.6651	5.7355	7.3007	6.1307	5.1131	5.9486	7.1135	6.7051	6.8539	7.3877	6.242	6.4446	6.3379	5.0896	6.106	5.3041	8.0777	6.9124	5.7621	6.4004	6.4683	5.7506	6.1518	5.211	6.2576	6.3607	6.2194	7.4882	6.3436	6.2426	6.0431	8.1195	6.19	6.2515	6.0168	6.7992	6.9898	6.4978	6.3568	5.2612	7.4412	6.969	7.0906
PF3D7_0808700.mrna1_1	PF3D7_0808700.mrna1_1;91	91	7.432	6.4205	7.0581	6.4535	6.0213	6.154	6.0982	5.4925	5.9284	7.24	5.7355	5.3323	5.9045	5.9869	6.4345	6.359	5.8402	5.9771	6.3399	6.378	6.4449	6.7973	6.1884	6.9558	5.879	5.6823	6.5801	5.2122	7.0259	6.1412	6.4515	5.9658	7.3088	5.8654	6.0553	6.3277	5.6218	5.3323	6.7459	5.5084	7.5962	6.2397	6.1461	6.6933	6.6296	5.3103	6.4854	6.8968	5.9619	4.6971	7.5123	5.3459	7.015	7.1263	6.3747	5.7732	5.79	7.7543	7.4668	6.8161	6.6166	7.4097	6.8268	5.943	4.7098	5.1807	6.7623	6.9753	7.6148	7.0526	7.6495	5.9939	7.6715	7.175	9.0366	6.374	7.8138	7.0818	6.5922	7.0066	5.5151	6.7932	6.6389	7.7129
PF3D7_0808700.mrna1_1	PF3D7_0808700.mrna1_1;92	92	6.9205	6.0155	5.4209	5.9907	5.4492	5.7287	5.6619	5.4529	4.4555	7.5597	4.4692	5.0811	5.3198	5.5862	5.254	5.5416	4.756	3.7687	5.4135	6.7029	7.9131	5.7093	5.7829	6.4279	4.969	6.2073	5.157	4.6421	6.0955	6.0843	6.7238	4.5558	6.2018	4.8674	5.5385	4.6639	5.1506	4.8797	6.3142	5.5515	4.5699	5.1359	4.9973	4.4867	4.814	5.8853	5.4812	6.8442	5.2315	4.8836	5.5558	5.8169	6.2126	6.3275	5.8133	5.3334	5.6918	7.2211	6.2254	5.1518	6.1655	6.6194	6.0166	5.4647	5.0023	5.2724	6.467	6.133	7.1215	5.9246	5.5832	4.9373	7.3199	6.7109	6.3689	6.348	6.4175	5.3923	6.4801	6.3621	4.9112	4.6188	6.7076	6.042
PF3D7_0808700.mrna1_1	PF3D7_0808700.mrna1_1;93	93	6.7134	6.2724	6.9845	6.7702	5.4077	5.4121	5.6775	5.0764	5.7249	6.8883	5.8276	6.2122	5.6499	5.1469	6.4576	7.7699	5.6659	3.9616	5.6645	6.8034	6.2432	5.9373	6.2342	6.2259	6.1532	5.5847	5.7629	5.2122	6.6689	6.4403	6.5049	5.4925	5.9193	6.1041	5.2754	5.0387	5.3356	6.5094	6.765	5.5889	6.2139	5.2016	4.6826	5.8883	5.9069	5.6462	5.7639	6.0512	6.2456	5.275	6.1869	5.8753	6.9134	7.9204	5.2589	5.6038	5.1185	7.0033	6.8954	6.0288	6.6499	6.1957	5.436	5.348	5.0268	5.9021	6.0706	7.1022	7.2421	5.7222	6.8072	5.8535	8.0176	6.4717	6.8048	6.4674	6.8894	6.141	6.6862	6.6532	4.9255	4.4983	8.4564	7.5406
PF3D7_0808700.mrna1_1	PF3D7_0808700.mrna1_1;94	94	6.2275	5.7458	5.7889	5.756	5.4202	5.1436	6.0027	5.5774	2.3646	7.1214	5.433	4.5826	5.5711	5.3431	5.1615	5.2075	5.3302	4.3854	5.4097	7.2917	5.9124	6.1681	5.2265	5.8654	4.6679	4.2898	5.392	4.6814	6.4946	6.8457	6.5945	5.054	5.9416	5.5258	3.319	5.3201	4.9126	6.0551	6.0648	4.1611	5.6747	4.5072	5.8919	4.62	6.0334	4.1691	6.1334	6.6914	4.5336	5.275	6.2994	4.9887	6.6483	6.6038	5.4735	4.6177	5.2487	6.9709	6.5639	4.5441	5.7266	6.5364	5.9848	5.9081	5.1293	5.5113	5.9523	6.0372	7.2194	5.0063	6.0164	5.9286	7.1012	5.7175	5.4709	6.965	6.6938	6.0411	6.7147	6.225	5.3241	5.7824	6.1562	7.1419
PF3D7_0808700.mrna1_1	PF3D7_0808700.mrna1_1;95	95	6.6363	6.5276	5.5589	6.3976	4.6588	6.0622	5.7495	4.327	5.0281	5.9898	5.6789	5.0639	5.7342	4.6456	5.2798	5.6767	5.8856	4.2118	5.9373	7.226	5.8612	6.5181	5.7853	6.2915	5.723	4.4243	4.6588	4.7071	7.3234	5.8975	6.6533	5.4709	5.8819	6.3778	5.0963	4.7159	3.6769	5.3512	5.5157	5.0972	6.0161	4.9598	5.7916	6.4232	5.51	5.6837	6.0719	6.2483	5.5379	4.8349	6.2065	5.0308	6.2038	5.8904	5.4101	5.373	5.5475	6.8044	6.1773	6.0137	6.1262	5.9993	6.7995	5.8868	5.0081	4.9458	6.6333	5.7592	7.7056	5.8892	6.2598	4.5717	7.3103	5.9479	6.6039	6.356	7.2782	6.5604	7.5366	6.8782	5.6862	5.1424	5.7015	7.8259
PF3D7_0808700.mrna1_1	PF3D7_0808700.mrna1_1;96	96	7.9562	7.057	7.3883	6.5014	4.8058	5.7216	5.7287	5.2067	5.3903	7.0888	6.0742	8.0211	6.4547	4.935	5.7274	6.2003	5.6023	5.7471	6.3427	6.9039	6.8813	5.3754	6.5203	7.7667	6.1301	6.3111	7.2768	6.1957	7.2252	6.5815	6.2227	7.0656	7.611	6.751	4.9011	7.106	6.6887	5.4453	6.5718	6.0217	7.1375	4.6106	5.7404	6.5581	6.8213	5.9653	6.7748	6.6692	5.889	4.8445	8.5681	6.1493	9.0653	6.4146	4.9495	5.295	6.6027	8.0989	7.6105	6.9714	5.934	6.9299	9.7475	5.6433	6.002	5.9556	7.9488	5.8612	7.5268	6.4157	6.8955	6.7564	9.103	6.3588	8.3057	6.7887	8.1567	9.9643	6.1299	6.6149	5.5423	8.3489	6.4596	7.9768
PF3D7_0808700.mrna1_1	PF3D7_0808700.mrna1_1;97	97	6.823	6.843	6.4584	6.0824	5.3313	6.1003	4.5211	5.7431	5.9098	6.726	6.2376	9.588	5.6542	2.6299	4.7618	5.9766	5.8587	5.4509	5.3071	6.8632	6.0955	6.2542	4.3992000000000004	6.7188	6.6407	6.0492	6.6213	5.6135	6.3811	5.8866	6.4702	4.9345	6.4114	7.0422	5.6235	6.9222	6.2307	7.4098	5.879	5.6753	6.342	5.5552	5.8639	5.8407	5.7517	5.5801	5.8125	6.3145	5.1428	5.5753	7.8481	5.8625	8.1564	6.5712	5.9609	4.0548	5.2273	7.4079	6.9519	6.6782	6.5334	6.709	6.6643	6.0654	5.6253	5.6887	6.8162	6.3621	8.4461	6.9625	5.4692	5.8425	8.3302	5.6767	6.7312	5.2824	6.7696	6.7623	6.8615	6.4303	5.7164	7.5311	5.591	8.3874
PF3D7_0808700.mrna1_1	PF3D7_0808700.mrna1_1;98	98	10.2235	6.5008	10.4324	6.3016	5.6447	5.2619	5.4343	5.3792	5.496	9.4654	6.5452	6.1526	5.3611	5.4094	5.3733	4.7782	5.824	5.8374	6.3684	7.3136	6.3445	5.6366	6.8647	11.6456	7.0152	7.2039	4.5053	6.3894	8.1381	6.9934	5.4925	5.0972	11.1359	7.9454	6.7171	6.6388	4.8924	5.8797	6.5715	6.0639	6.9905	5.3695	5.9243	7.3988	9.8978	5.5937	6.3447	6.8552	5.0993	5.2361	9.0368	6.1751	9.0271	6.9586	5.2709	4.0081	6.8981	8.4978	8.145	7.6733	5.858	7.8537	7.1991	5.4145	6.8693	6.9346	8.3643	5.4286	9.1545	5.6091	6.5724	6.7608	9.7481	6.7783	8.9888	8.1241	7.9447	7.1401	6.8512	6.7393	6.2911	8.7644	6.7984	8.8691
PF3D7_0808700.mrna1_1	PF3D7_0808700.mrna1_1;99	99	10.4209	7.3988	9.52	6.3098	4.8359	5.4565	5.753	4.9495	5.1791	10.2903	5.5515	7.419	6.3438	5.3698	5.9775	5.7369	6.4333	6.2046	5.5814	7.2452	6.8343	5.3381	5.8271	6.8418	6.2257	4.858	6.5353	6.632	7.366	7.43	6.3005	5.3705	6.3397	6.4882	6.7155	6.5907	6.4179	6.496	7.8874	7.3667	7.3074	7.0967	6.7338	7.8725	10.7132	4.5361	6.5823	7.9937	5.1687	5.7613	9.0071	5.9435	8.733	7.3079	6.4814	5.4131	7.3523	8.5076	8.06	7.5667	6.8997	7.3634	7.8489	5.3544	7.7349	7.8766	10.222	5.3698	9.1821	5.9355	6.606	6.1363	9.4768	7.0475	8.4513	6.4249	7.1901	7.6844	6.304	7.858	7.8225	10.301	6.5514	8.8187
PF3D7_0808700.mrna1_1	PF3D7_0808700.mrna1_1;100	100	8.936	6.002	5.8963	6.5013	4.5497	5.4963	5.785	5.2102	4.9514	8.7341	5.9305	9.6896	5.1743	5.2012	5.151	6.4301	5.756	4.8425	4.8684	6.7233	5.852	5.8926	6.6764	8.8185	5.235	5.0339	5.6147	5.4419	6.7305	6.42	6.5859	7.834	7.8966	6.3514	5.2593	7.4714	5.3406	5.0887	6.1861	4.9923	4.9284	5.4845	7.5904	6.102	7.6224	5.155	5.6256	8.0079	5.2854	5.4293	7.1161	5.6355	8.2838	7.1137	5.8283	4.5354	6.2424	6.61	7.0405	4.4189	6.0405	6.0241	6.1352	5.4386	6.1252	5.3216	7.1424	6.2891	8.996	5.3491	5.5091	6.6566	7.2286	6.0738	7.0394	6.5373	6.7321	7.2138	6.5236	5.4525	5.4506	7.457	6.7057	8.2703
PF3D7_0808700.mrna1_1	PF3D7_0808700.mrna1_1;101	101	7.8723	6.0168	4.7317	5.6633	4.2758	5.8477	5.4519	4.4189	3.905	7.8185	5.3646	5.3547	5.9584	4.497	5.5404	6.0629	6.9065	4.8802	5.2931	6.1154	5.9748	6.1753	5.0661	7.3183	5.5668	4.3219	4.7655	5.1313	6.0936	6.3205	6.1693	3.9864	7.2367	5.6582	5.0947	4.067	5.4614	6.5102	5.9196	3.3896	5.0652	4.8689	5.3431	6.0175	7.5194	4.6645	5.6533	5.6038	4.7918	5.3063	6.5501	5.5484	6.3773	6.3254	5.8415	5.9814	5.0321	5.4598	6.2625	5.4019	5.9472	5.5847	5.7554	5.467	5.7931	5.5447	6.3127	5.846	8.1871	5.8153	5.3176	5.5674	5.6713	5.969	6.5284	6.098	6.7214	5.31	6.6488	5.5509	3.2079	6.7216	6.5006	7.9062
PF3D7_0808700.mrna1_1	PF3D7_0808700.mrna1_1;102	102	8.5494	5.9507	5.8505	6.25	5.7764	5.8258	5.005	4.568	3.0268	8.0527	5.4229	5.0255	6.0472	5.6915	5.4162	5.4558	5.6453	3.5447	5.43	6.847	6.3131	5.3338	4.8089	6.4983	5.943	5.2106	4.5856	5.643	6.7824	6.3609	6.7477	5.1723	6.3616	5.896	5.1894	4.4026	5.4077	5.0938	5.8222	5.2498	6.0367	6.984	5.7214	4.5656	8.5941	5.4077	5.9955	5.939	5.2828	5.1659	6.0877	5.5957	3.5729	6.2815	4.5416	5.9957	4.7236	6.6548	4.3861	4.2373	5.8834	6.2401	5.2483	5.3381	5.2257	5.4614	5.6288	5.9549	7.9641	5.3702	4.0072	4.935	7.5091	5.6404	5.5555	6.0391	6.4833	6.2225	6.6953	6.6073	5.2608	4.266	6.0577	7.9321
PF3D7_0808700.mrna1_1	PF3D7_0808700.mrna1_1;103	103	8.1652	5.8025	6.2826	5.3754	5.2067	6.1322	6.1566	5.3885	4.9444	8.007	5.4303	5.4532	6.1031	4.8104	5.6851	5.6439	5.1863	4.6369	5.1235	6.6201	5.8943	6.2451	5.3416	6.6636	5.5223	5.926	3.846	5.3455	6.2811	6.466	6.3071	5.5138	6.7241	6.4978	5.5273	1.1763	4.5777	5.8281	6.7218	3.3604	6.9886	5.511	5.1727	5.572	8.4498	4.7897	6.2919	6.6988	5.2739	5.4053	6.5774	6.4824	5.135	6.0889	5.2813	4.843	5.0947	5.862	5.8222	5.021	5.8592	5.8505	4.9016	4.9551	4.9639	5.7211	5.1839	5.7336	8.5656	5.8785	5.4172	5.3395	6.6493	5.804	6.3637	5.157	6.6566	6.044	6.8194	5.0841	5.7629	5.2055	5.7244	8.8726
PF3D7_0808700.mrna1_1	PF3D7_0808700.mrna1_1;104	104	8.8385	5.3381	5.5744	6.0934	5.3129	5.9486	6.0237	5.3484	4.0704	7.6	5.2615	5.732	5.3219	2.4542	4.9098	4.7257	5.745	3.6679	5.0405	6.7842	6.5035	6.0909	5.4499	5.5144	5.3854	4.5223	3.9672	5.4647	6.6589	6.1916	6.2882	5.0938	6.3486	5.9076	4.5928	4.749	5.3951	5.2292	5.5317	4.5747	5.4555	6.4019	4.696	5.8972	7.93	4.4336	6.7714	4.8699	5.2296	5.4542	5.7541	5.4588	5.1607	6.6219	4.9991	5.4219	5.2642	6.049	5.6447	4.9699	5.4057	6.7394	5.5993	5.1346	4.5342	4.4376	4.4705	5.1514	8.2341	5.5534	5.5037	4.3147	6.9166	5.3089	5.4967	6.1564	6.8117	6.9345	7.0631	5.8019	4.5053	4.2296	6.6437	8.1513
PF3D7_0808700.mrna1_1	PF3D7_0808700.mrna1_1;105	105	10.9614	5.5993	8.6368	6.4226	5.4043	5.5072	5.9521	5.6144	4.439	10.151	5.6736	5.557	5.8331	4.8836	5.765	5.5357	6.1861	4.9832	5.2242	6.7991	5.3111	5.4744	6.3598	5.6727	4.846	4.1851	4.7703	5.5978	7.3516	6.6851	6.3501	5.8392	6.7886	5.101	5.8718	5.029	4.8972	6.234	6.1587	5.6608	5.7897	5.2668	5.0704	5.684	9.6845	4.9639	6.4851	6.4333	4.4867	6.1287	5.5011	5.6707	4.8253	6.1821	5.9243	5.373	4.4995	6.3448	5.4656	5.0193	5.5509	6.4451	5.5512	5.4033	4.7087	6.4418	5.009	5.9241	7.4698	6.1841	6.8926	6.6101	7.4134	6.8991	5.8472	5.8475	6.7298	5.7772	6.9017	6.2668	6.5423	6.5181	6.632	8.344
PF3D7_0808700.mrna1_1	PF3D7_0808700.mrna1_1;106	106	9.0512	6.1639	6.0334	6.4016	4.6241	6.9022	6.8705	7.3032	5.0166	9.426	6.4555	7.9881	5.8512	5.1218	6.9921	7.1089	7.8967	6.3742	6.1254	8.8435	6.2784	5.9277	10.8819	6.0155	5.6453	5.6221	6.1177	5.3775	8.4679	6.9825	7.4492	10.5581	6.6897	6.2313	5.769	5.9162	5.0241	8.0885	7.9473	6.0275	6.1048	5.9208	6.6196	6.438	7.5357	7.13	7.746	7.604	6.0557	6.3352	6.4436	7.8944	6.1991	6.5149	6.0894	5.8148	6.7502	7.7869	6.3956	5.7991	4.5957	6.7238	6.9395	6.4428	7.5437	6.6862	5.5144	7.1828	6.3386	6.9121	7.2711	7.4401	10.9908	7.2895	5.9069	5.1707	8.1665	5.6462	6.8395	7.6388	6.4791	6.3236	7.2218	6.6196
PF3D7_0808700.mrna1_1	PF3D7_0808700.mrna1_1;107	107	8.0763	5.8841	6.968	6.2744	5.5326	6.2294	6.1572	7.0104	5.2242	8.7639	7.4	6.4767	6.3207	5.3827	5.9083	6.3928	7.5181	5.9069	5.7317	9.4817	5.8873	6.1045	10.5207	7.5608	5.2887	4.7549	5.3568	5.155	9.3316	7.5017	8.1698	11.2234	7.1111	5.6648	5.6053	3.9561	4.8161	7.3887	7.1081	3.774	6.4484	4.845	6.5699	5.9416	7.543	7.1276	7.0115	7.0152	5.1436	5.7669	6.2596	8.4213	5.7965	6.2963	6.3712	6.6119	6.5035	10.6541	6.9669	5.5481	4.6616	6.5475	5.5357	6.052	7.7653	6.4031	5.0197	8.3632	6.9045	6.3025	7.1803	6.4496	12.5857	7.6788	5.6611	6.2733	8.9297	5.4848	6.6809	7.9668	7.2673	7.3628	8.8588	6.6789
PF3D7_0808700.mrna1_1	PF3D7_0808700.mrna1_1;108	108	8.4179	6.4459	8.6314	7.1391	5.9535	6.7969	7.5164	5.1894	5.348	8.9947	6.7878	8.0896	6.2787	5.2008	6.6069	6.4625	7.8042	6.235	6.5527	7.4964	6.8746	7.7859	8.5438	6.852	6.0877	5.408	6.0751	6.1971	8.0902	7.6736	8.7615	7.5343	7.5067	6.1564	5.1069	4.6899	6.4205	8.168	7.8551	6.5859	6.3225	5.4973	7.0609	6.8189	7.654	8.1692	7.7832	7.4256	6.3239	6.3192	6.2382	8.5448	5.7552	6.7293	6.7691	7.1615	8.0769	8.6053	6.4301	4.8171	5.8217	7.2566	7.2179	6.9337	5.5065	7.1882	6.5534	9.0467	6.6946	6.5127	7.1884	8.5726	9.0588	6.7634	6.7499	7.0775	8.3994	7.1795	7.3059	6.7865	7.1286	7.2403	9.5439	7.1306
PF3D7_0808700.mrna1_1	PF3D7_0808700.mrna1_1;109	109	8.5301	6.1827	8.6803	6.2583	4.1875	5.7869	6.5589	8.3678	5.3092	8.6896	6.685	7.3083	6.5407	4.3045	6.0802	6.4358	8.5975	6.4676	6.6536	6.9085	6.2802	7.0664	7.1122	6.7874	6.4028	6.4371	4.9189	6.301	7.7209	7.0726	7.9174	5.7968	7.2903	5.7929	5.1595	4.848	6.1235	7.3896	8.3682	3.9579	5.5674	5.3384	7.2891	6.857	7.0663	6.7675	8.0136	8.4619	5.5777	6.0339	5.8161	8.5148	4.9565	7.8462	6.7346	5.6907	6.9898	7.4508	5.9028	5.1089	5.7043	7.6589	6.4143	6.4899	6.0813	6.5124	6.4994	9.1913	6.7011	7.1415	5.1631	7.127	6.6479	5.8587	6.4515	5.922	8.4561	6.3681	6.7279	6.823	6.8813	6.8728	9.2811	8.1298
PF3D7_0808700.mrna1_1	PF3D7_0808700.mrna1_1;110	110	8.3727	6.829	5.8982	6.0106	4.5777	6.835	6.516	5.269	5.2238	8.3495	7.1021	6.5337	5.9026	5.7087	7.0591	5.0161	6.4028	5.0644	5.8089	6.347	6.3939	5.8963	5.8565	5.7658	6.4804	5.3757	6.2096	5.896	6.2724	6.3875	6.2363	4.6865	6.042	5.9718	5.2683	4.6899	6.1705	6.5361	7.3875	4.9864	5.2502	4.7581	7.083	8.8802	6.7735	6.0843	7.3916	6.3567	3.9681	4.9625	6.1711	6.8928	4.7772	6.6609	5.5283	4.8115	6.8325	5.5367	5.9042	5.7692	6.3171	7.6816	6.0824	6.712	6.2228	5.8209	5.8955	8.8712	6.8929	5.1198	5.5182	5.8812	6.9501	5.5273	6.224	6.0347	8.0248	6.21	6.2327	5.9814	4.9364	6.1396	7.46	6.2451
PF3D7_0808700.mrna1_1	PF3D7_0808700.mrna1_1;111	111	7.0042	5.466	3.969	7.1218	5.0544	5.7832	5.9837	4.6058	4.6548	6.9642	5.437	4.3611	6.3063	3.6462	3.9345	5.1502	5.6693	3.9392	4.7708	5.706	5.5874	5.133	5.1878	7.2877	5.5555	3.211	4.6305	5.1031	5.9465	5.6899	6.1938	3.497	6.9717	6.1789	5.7487	4.1554	4.7955	6.7397	6.0613	4.5832	4.466	3.796	5.8104	5.2079	5.2418	5.546	6.9104	5.4764	3.1342	4.6047	4.6639	5.8844	5.0896	6.4534	4.6358	4.3519	5.4535	5.6244	4.8293	4.2211	4.9887	8.3382	5.3431	5.8575	5.5226	5.8457	6.3743	6.9788	5.7623	6.2416	4.8359	5.1671	8.1903	5.408	5.4077	5.438	8.6572	5.3844	6.1665	6.4648	5.1977	4.6118	6.0321	5.7503
PF3D7_0808700.mrna1_1	PF3D7_0808700.mrna1_1;112	112	6.378	5.6954	5.1977	4.7247	4.5072	6.8112	5.0224	5.3526	3.5862	7.2311	6.8948	5.5173	5.1977	4.3349	7.1653	4.7247	5.3031	5.9544	3.8197	4.6668	5.2453	4.4666	5.1518	5.3981	4.2795	2.5059	4.3248	4.811	5.2968	5.7848	5.6221	3.4841	5.9593	5.8163	5.8079	0.5361	3.5993	11.9993	5.0794	4.3219	4.8032	4.0391	5.1371	4.1675	5.4594	3.9514	11.957	5.6103	3.6159	3.5656	4.1906	5.6401	4.067	6.7565	4.9662	5.1867	5.2593	5.9869	4.7824	5.189	5.7049	5.9632	5.7015	4.5771	4.9083	5.6378	4.7944	6.6838	4.6531	5.238	4.6479	4.9607	3.8094	5.005	4.9345	4.5552	6.478	4.4835	5.5351	5.2277	4.1144	4.314	6.219	5.6845
PF3D7_0808700.mrna1_1	PF3D7_0808700.mrna1_1;113	113	5.3757	5.2758	4.915	4.2396	3.0925	5.2928	4.7756	4.9745	4.5002	5.2338	5.978	5.0343	5.0264	3.5148	6.2596	5.3491	5.6433	2.8679	4.4429	4.2234	4.4874	4.0695	5.779	3.7803	5.354	1.6554	4.2847	5.4243	4.5856	5.5438	4.9809	4.6859	4.1235	3.4957	5.0921	2.7761	4.7219	8.8232	5.4376	3.7279	3.5298	4.7415	4.7247	4.6611	4.121	4.0108	9.4083	4.7219	3.3234	3.4356	5.8212	5.8235	2.7225	6.3937	5.1775	4.8058	4.785	4.843	5.1599	4.6904	5.4738	4.8982	4.9973	5.4179	4.4822	5.738	4.7043	5.327	4.5091	4.5844	4.7939	5.7753	3.557	3.9819	5.8184	5.8043	5.7578	5.3653	6.0378	5.3957	4.854	2.1408	4.6622	4.3198
PF3D7_0808700.mrna1_1	PF3D7_0808700.mrna1_1;114	114	6.2415	5.1493	4.9481	4.5729	4.2342	5.636	5.1481	4.0152	0.3785	5.0215	5.749	5.3649	4.7517	1.8718	5.1297	4.8669	4.8545	4.0321	5.2615	4.4744	4.9968	5.3593	4.4423	3.1506	3.9955	3.9864	4.2653	4.712	5.6893	4.7126	6.2215	1.6871	4.1449	5.2739	3.2311	4.6421	4.5711	4.9732	4.9796	3.5957	2.926	3.1457	6.2294	4.3695	3.9782	4.8258	4.8354	4.327	4.5922	3.645	4.4423	4.9759	3.7312	6.4221	2.854	3.7602	4.4803	5.1391	5.1711	4.3176	5.4845	5.5157	5.3074	4.7447	4.8639	4.3632	4.6112	6.8066	5.1973	5.3477	4.2165	4.9832	4.5002	4.8822	5.0479	4.9955	6.9331	4.7236	5.6026	5.0094	4.2854	4.0009	5.5625	5.0717
PF3D7_0808700.mrna1_1	PF3D7_0808700.mrna1_1;115	115	6.0702	4.4463	4.8222	4.7436	2.8856	6.4902	4.8349	4.4229	1.9107	5.7455	5.585	4.0224	4.8037	4.1675	7.2713	3.7038	5.3547	4.9565	4.1835	5.1574	5.7874	5.1965	3.717	5.5049	3.6017	4.2024	4.8094	3.842	5.079	6.1859	5.5942	3.3031	5.3078	4.5558	3.7082	4.8349	4.3944	5.5853	5.1993	3.3674	4.126	4.3882	5.1683	4.3896	5.6053	4.4906	4.1169	4.6241	3.6135	5.6876	4.3992000000000004	6.5265	3.1554	6.9064	5.4712	4.8743	5.2234	5.6433	4.4443	4.6041	5.0959	5.8334	6.2458	4.1268	5.07	5.9658	4.591	6.954	5.0312	6.2615	4.0135	3.0479	4.8012	5.4992	5.3323	5.155	6.2374	5.5229	5.1711	4.6253	5.859	4.0312	7.2625	5.5401
PF3D7_0808700.mrna1_1	PF3D7_0808700.mrna1_1;116	116	5.8709	5.3114	5.1847	4.888	2.4594	5.6611	5.2361	5.2724	4.7115	7.1023	5.3944	4.3964	4.5116	4.2032	5.3951	4.8146	5.6946	3.1938	5.6614	5.1135	5.6693	5.1181	4.995	4.4822	5.2346	5.7952	5.2705	4.7856	5.7991	6.3291	5.3656	2.7115	4.0295	5.0548	5.7716	3.1522	4.9977	4.319	6.0339	4.7344	3.0018	4.2765	4.7991	5.3681	3.5447	5.5874	4.8802	4.2257	4.6781	4.8263	4.995	5.463	4.8895	5.6499	5.9866	5.7301	4.9709	5.4239	5.1355	4.6194	4.8304	6.3709	5.2784	5.2713	4.1252	5.1098	3.8063	5.0014	4.8334	5.5484	5.0347	4.4289	5.1871	4.4912	4.5323	4.8329	6.7895	4.6305	6.2426	4.251	5.2418	4.6927	5.0405	4.3639
PF3D7_0808700.mrna1_1	PF3D7_0808700.mrna1_1;117	117	6.5184	6.2856	5.1497	4.935	3.3992	6.3379	5.1305	4.9741	2.3978	5.8585	5.55	5.3291	4.5874	5.0687	6.2203	4.9303	5.5838	5.0993	5.1313	4.9126	5.3695	5.0742	7.2764	4.3757	4.7175	6.7316	5.5103	4.7301	5.5662	6.4118	5.0695	4.5795	5.0648	4.8115	5.0391	4.9021	5.2817	4.8723	4.9873	4.7761	4.4148	4.3103	4.5141	4.2817	4.9026	5.2468	4.9745	4.7756	4.4744	4.4653	5.643	4.9869	4.749	4.4489	4.6035	4.7538	5.0527	5.723	5.2172	3.1326	4.8929	7.0041	5.9676	6.2215	4.6135	5.4416	4.3526	5.0259	5.6812	5.8022	4.0968	4.1473	4.935	4.6893	4.5466	3.5898	7.0714	5.3219	5.5185	5.1751	5.5276	4.466	6.3602	5.1591
PF3D7_0808700.mrna1_1	PF3D7_0808700.mrna1_1;118	118	6.2767	5.5289	4.5046	5.4983	4.8992000000000004	5.684	4.6747	3.5838	3.7602	6.2595	5.9672	5.4874	4.8831	4.9805	5.8639	5.7051	6.4396	4.7944	5.0652	6.1775	6.781	4.5886	5.0583	4.4182	4.8435	4.8135	5.8186	5.4777	5.6789	5.2891	4.8644	4.3313	4.7027	6.1087	5.0246	4.1953	5.0492	5.6358	4.8836	4.9768	3.696	4.5254	5.5141	5.431	4.7032	5.6579	6.4744	5.0317	6.7046	5.3628	5.9807	6.3785	3.8639	6.1487	5.2032	5.8659	3.9298	5.7832	5.3501	5.575	4.8349	6.9516	5.0094	5.4205	2.9373	5.7101	5.0422	5.2426	5.1014	6.4333	5.4175	5.9653	4.3806	6.2067	5.9642	5.9968	6.6653	5.5883	6.7703	4.9174	5.3775	5.2032	5.7934	5.3352
PF3D7_0808700.mrna1_1	PF3D7_0808700.mrna1_1;119	119	6.8218	5.4744	5.7101	5.1089	5.0853	6.9021	5.859	4.7808	3.8689	5.8291	5.4138	5.7377	4.9495	5.6378	6.3568	4.6017	5.3554	4.7153	5.4476	6.2344	5.4192	5.2161	6.2273	6.7323	5.5647	6.0697	5.2307	5.7211	6.1713	5.9451	6.2547	5.0228	6.3716	5.3554	6.2963	4.7814	4.3583	5.2705	5.314	4.7692	4.6696	4.9059	5.7942	4.9322	3.847	6.1566	4.1851	6.0902	5.1946	5.8309	4.8997	5.9267	5.8817	5.4326	5.3572	6.302	5.5984	5.9713	4.6112	5.6622	5.1371	7.2712	5.4383	5.8128	4.5674	6.4849	3.5236	5.1289	4.373	5.3957	3.568	5.6642	5.4877	5.6188	7.0048	4.7137	7.4038	5.5024	8.0734	5.251	5.8045	3.8166	4.9179	6.4989
PF3D7_0808700.mrna1_1	PF3D7_0808700.mrna1_1;120	120	6.6179	5.2589	5.2612	5.6282	4.5429	6.9076	4.8263	5.6082	4.5577	7.0885	5.3604	3.9718	4.6023	5.5534	7.5788	5.582	5.3868	5.5248	5.5198	6.935	5.1659	4.9411	5.7578	7.9771	4.9941	6.5284	5.4499	4.568	7.0397	5.9586	5.7434	5.0579	7.5401	5.5295	6.293	4.0942	6.7421	5.6221	5.8079	5.2422	4.7219	4.6542	5.6508	5.6653	5.7252	5.8863	5.2653	6.5749	6.3981	5.9771	5.3885	5.2184	5.8848	8.254	6.1753	6.1938	5.8104	5.9575	7.2215	5.756	5.3937	8.796	6.3243	4.5705	5.8186	6.3911	5.5457	5.2149	7.244	6.0461	4.6473	6.0477	4.8304	6.1214	6.3583	6.239	7.8383	5.0896	5.8465	6.1137	6.0041	5.0557	6.0725	5.5518
PF3D7_0808700.mrna1_1	PF3D7_0808700.mrna1_1;121	121	6.9665	6.3628	5.6971	5.8207	4.6433	7.9014	5.4128	4.8207	3.7474	7.3576	6.0836	5.8587	3.847	5.4492	8.0953	5.9595	4.9625	4.712	5.1169	5.0824	7.0626	5.0605	6.8734	6.8097	5.6061	6.0228	4.7361	6.0978	6.5549	5.9823	5.8953	6.8958	6.4158	5.4486	6.1471	5.7087	5.7827	6.3427	6.3716	4.9991	4.95	3.8319	4.5686	4.1144	5.5478	5.9052	5.4111	5.2273	5.8099	5.8286	5.3071	5.8711	5.3169	9.1644	5.9305	6.5317	6.042	5.9095	5.5919	5.5254	5.0448	8.4143	6.5552	5.8006	6.4947	6.0148	4.5644	5.2906	5.2891	6.2705	6.3516	5.7858	5.0887	5.1518	6.5343	5.5823	8.6986	5.4472	6.9903	5.4209	4.9514	5.1022	5.7679	5.3558
PF3D7_0808700.mrna1_1	PF3D7_0808700.mrna1_1;122	122	7.1128	5.9129	5.4515	5.504	4.4848	6.4253	5.306	5.79	6.2114	7.1544	6.3129	5.647	5.6645	4.3889	6.4118	5.7589	6.044	4.9146	6.0277	6.5027	5.6943	5.8532	5.8904	6.2016	5.9635	4.2615	4.7751	5.822	7.189	6.5501	5.5466	4.7735	5.9453	5.6786	4.6803	4.9131	4.7474	5.7724	5.8975	5.0875	5.133	5.0268	4.9787	5.3754	6.0883	5.4229	5.7637	6.0088	3.9269	5.5049	5.2441	5.8716	5.1526	6.3078	5.7679	5.7293	5.2664	7.035	5.7584	5.9324	5.7247	7.0752	7.2472	6.2001	5.1603	5.5348	5.3806	5.4131	6.3316	5.1383	5.4767	5.9303	7.3535	5.1591	6.6087	5.1703	7.1393	6.4189	6.0885	5.3501	5.2453	5.596	6.0161	6.7018
PF3D7_0808700.mrna1_1	PF3D7_0808700.mrna1_1;123	123	6.5992	5.5877	5.0661	5.1867	5.5984	6.2054	5.2683	6.1631	4.9312	6.151	5.5056	5.9937	5.6261	4.0712	5.5033	5.784	5.8392	3.2001	5.5786	6.6917	6.285	4.5862	7.4242	5.9274	5.0005	4.6088	4.4705	5.5856	6.5984	5.6673	6.4949	6.6124	5.596	5.706	3.0036	5.6531	5.7655	5.7557	6.0866	4.3484	4.9556	4.7334	5.1239	6.3255	5.6115	5.3899	6.0555	6.0691	5.0605	5.2238	5.0179	4.7908	5.9203	6.2286	5.7013	5.2596	5.5564	6.6907	5.9274	5.0712	5.7522	6.2658	6.9534	5.079	6.057	5.6668	5.2153	5.7903	6.3161	5.9957	5.1461	6.007	6.9831	5.4316	6.1487	6.3471	7.1908	6.2904	5.8397	5.4906	5.5714	5.6218	6.1619	6.5209
PF3D7_0808700.mrna1_1	PF3D7_0808700.mrna1_1;124	124	6.8318	5.4155	6.2553	4.4363	4.2743	7.8589	5.3933	5.1743	3.3716	7.0675	6.6156	6.0575	4.86	4.3484	7.7279	5.6511	5.1985	4.541	4.5404	7.2042	6.3434	5.5094	5.6648	6.8355	3.9727	4.682	5.7065	5.9411	6.8421	6.0919	6.1705	5.8617	6.4593	6.0365	5.581	4.9741	5.009	5.2657	5.8787	5.1006	4.6633	5.6459	4.5662	5.7729	4.9006	4.5435	5.2311	5.8432	5.3663	5.8681	5.2623	5.4867	7.3436	7.1556	5.8161	5.6097	5.7463	5.7452	5.6273	6.0391	6.4601	7.0043	7.4536	4.6814	4.5466	5.8161	4.2913	5.1727	8.6091	5.803	5.1227	5.4851	6.1173	5.4063	5.9258	5.6918	7.073	7.2721	6.5795	3.5969	4.7981	5.1185	6.4809	7.1398
PF3D7_0808700.mrna1_1	PF3D7_0808700.mrna1_1;125	125	6.3828	5.4828	5.6058	7.8295	3.849	6.717	6.6796	5.5119	6.4463	6.7816	5.1579	6.8397	9.223	4.7918	6.2012	6.9011	5.3544	5.067	4.9212	6.9005	5.9759	6.797	6.5847	9.7046	6.9703	7.0002	5.1514	5.3107	6.3892	7.2675	6.9222	5.5592	9.3243	7.3838	7.0487	5.6921	5.9239	5.1731	6.4529	5.6789	4.5416	4.4963	5.4393	5.4436	5.7975	5.0691	5.8902	5.8081	4.0286	6.8534	6.9624	5.5435	9.3383	7.9402	6.1016	5.5491	5.78	7.4895	7.1838	7.9395	5.1089	7.6214	9.4862	6.787	7.8219	6.5466	5.1445	6.1609	6.9422	6.0132	5.2895	4.8535	8.6023	7.6065	7.8169	4.6843	6.9992	9.3964	7.298	9.2514	5.6369	5.8669	6.6721	7.6819
PF3D7_0808700.mrna1_1	PF3D7_0808700.mrna1_1;126	126	7.0266	6.127	5.9662	11.0516	5.5521	6.6635	6.5284	6.1585	5.6171	7.5972	5.3498	5.7087	10.8376	5.9105	7.0827	7.2586	5.5226	5.6138	4.9317	8.0101	6.4316	6.0007	6.7578	5.6121	5.7388	6.7977	6.6201	4.4867	7.5485	7.5793	6.8293	6.9759	6.2687	5.9722	6.3043	7.0985	6.4253	6.0108	6.3583	5.3813	3.7782	3.5969	4.2615	4.3132	6.2277	5.6687	7.6098	6.8883	5.2843	6.4286	5.857	5.4373	9.3009	8.7276	6.7827	5.1871	5.3823	6.5682	6.6502	6.9673	6.9048	6.8987	9.5823	5.3639	7.7766	5.04	5.4463	5.2619	5.7208	4.5969	5.8704	5.5942	7.7445	6.4622	7.4925	6.4733	7.8856	8.9471	6.3913	8.8925	6.0268	5.3413	6.6321	5.9479
PF3D7_0808700.mrna1_1	PF3D7_0808700.mrna1_1;127	127	7.5215	6.4202	6.2642	8.1844	5.1094	8.9663	6.3145	4.3896	5.3147	8.1595	5.373	7.224	8.6325	5.3827	9.6992	6.7999	6.0753	5.3813	5.4799	7.6912	6.996	6.3501	5.1309	7.2042	6.3635	5.9481	5.1114	5.4479	7.8751	7.6679	8.1874	3.8135	6.7342	6.4603	6.127	5.8395	6.3565	5.6704	7.2737	6.4016	5.4456	5.2036	5.6545	5.6599	7.3728	6.2153	5.394	8.0795	4.2311	6.6649	6.3496	4.7065	8.947	9.0498	7.1345	5.7544	5.5119	7.5916	6.0221	6.7723	5.916	6.6327	9.1504	5.796	7.9248	5.8326	6.646	11.0317	5.7918	6.7857	4.1318	6.1649	8.16	5.9115	7.0382	4.8718	8.0142	8.3538	7.0325	8.8164	5.5018	5.76	11.2935	6.3665
PF3D7_0808700.mrna1_1	PF3D7_0808700.mrna1_1;128	128	8.9163	9.8483	6.4809	11.9731	7.085	6.4643	6.892	6.6975	7.2413	9.2548	6.7227	7.5886	11.5055	7.5356	5.44	7.5993	6.6942	6.3207	5.6899	9.9246	8.1314	6.9916	5.8914	7.0756	6.2422	7.4161	4.4963	5.8415	9.4733	8.3411	9.8249	5.2172	6.9893	7.1472	6.4294	5.4902	7.462	6.0446	7.4641	10.0945	7.2526	4.557	5.9369	5.7653	8.377	6.5033	6.2489	7.5414	5.5207	8.4276	7.6135	7.0807	10.6334	9.6223	8.5259	5.6633	6.9816	9.1356	5.9153	8.459	7.9379	7.8094	11.1459	6.7756	10.8039	6.6515	7.8547	13.4289	9.2137	8.0213	6.225	7.7381	10.8726	6.9178	9.4738	7.3555	8.752	9.716	8.1035	11.4282	6.5223	8.29	13.9749	10.4073
PF3D7_0808700.mrna1_1	PF3D7_0808700.mrna1_1;129	129	8.6494	9.2104	5.9602	10.8473	6.3825	7.8455	6.6008	6.918	6.7015	9.1737	6.6666	6.2806	10.4181	7.4267	8.3996	6.3234	7.0527	7.682	5.9891	9.2574	8.0884	7.8413	5.6091	7.1822	6.7302	6.552	5.6665	6.0407	8.6029	7.958	9.6437	4.7975	7.4063	7.7776	6.2909	6.0067	7.626	6.1741	7.9098	8.7288	5.8301	5.1052	6.8752	8.4579	8.6488	8.6469	6.9433	8.1393	4.7538	8.6754	6.6174	6.5756	9.9068	9.3457	8.6045	5.4476	6.8771	9.7661	7.2539	7.1406	9.292	7.5966	10.223	6.1276	10.3814	7.3934	7.4746	12.7584	9.3006	8.1856	5.5179	9.4043	10.0977	7.8629	6.8966	7.9728	8.8736	9.1485	7.7256	10.8531	7.2795	7.8519	13.4807	9.297
PF3D7_0808700.mrna1_1	PF3D7_0808700.mrna1_1;130	130	8.9137	9.4275	7.3364	10.5962	6.1127	7.0613	7.1778	6.5256	7.046	8.7438	6.7895	5.9516	9.56	7.0518	6.5318	7.0721	6.9067	5.6685	5.2772	9.6617	8.1313	6.2854	5.3632	6.8053	5.3858	7.3568	4.4705	5.6182	9.2112	8.8429	8.6331	5.4449	7.2447	5.9446	6.2677	5.8597	5.7255	6.0466	6.8707	9.5779	5.946	6.9531	7.6193	9.4198	8.3443	6.0594	6.5514	7.207	5.7477	9.1089	7.4206	6.1071	10.7099	9.1101	8.858	5.2242	9.1454	9.6977	7.2915	7.0006	8.4031	8.0134	10.7483	6.8743	11.3897	6.5228	8.2171	12.8741	9.221	8.0844	5.2012	9.1007	11.4559	8.0109	7.0179	7.8861	8.0233	9.4868	8.1456	11.7168	7.278	9.1552	13.3229	8.6218
PF3D7_0808700.mrna1_1	PF3D7_0808700.mrna1_1;131	131	7.2182	6.6761	5.5518	7.8046	5.8215	6.645	6.2806	4.848	6.1125	6.6048	6.205	5.0605	8.3362	6.6717	5.9345	7.0199	6.3542	5.2716	5.5049	6.926	6.8259	5.8146	5.8225	5.7639	6.2346	6.3464	5.1771	5.4565	7.6097	6.9254	6.9908	3.2765	6.7533	6.0934	5.8304	5.2589	4.479	5.2619	6.5567	7.2026	6.4696	5.6545	5.9727	7.1932	6.7378	4.1001	5.7214	5.0657	4.111	6.8562	6.6476	4.811	9.7544	8.2205	6.2758	4.5856	5.3359	9.3839	7.948	5.1679	7.1294	5.8785	7.5147	6.1334	9.7896	6.5935	6.6143	11.6784	8.3396	4.8339	5.1977	6.1599	9.893	7.7198	6.2022	6.8978	6.9358	7.3397	7.7459	9.1747	6.6206	7.0844	12.0212	8.1339
PF3D7_0808700.mrna1_1	PF3D7_0808700.mrna1_1;132	132	6.6343	6.9543	5.4542	8.7998	6.6018	6.3354	5.5091	3.8817	5.8405	6.418	5.3132	3.4383	8.2766	6.9028	6.3894	5.7027	6.1661	3.3937	4.0925	7.2333	6.7886	5.7027	4.4712	5.0845	6.4499	2.5008	5.5254	5.257	6.7642	7.4653	7.3892	2.1473	5.7679	6.6054	5.8296	5.3459	5.1073	5.8883	5.2525	6.8534	7.5995	6.1451	4.706	6.2327	6.263	4.6381	3.7793	5.8199	5.3716	7.9425	6.4785	5.009	3.3363	7.3189	7.6564	4.7214	5.4165	8.1887	6.1583	5.5708	5.3537	6.7467	8.2218	6.7827	9.1713	5.9474	6.8061	11.0914	6.6723	6.8441	5.1759	5.3096	9.847	6.2508	6.0121	4.9941	7.3189	6.78	7.0583	9.8487	5.8298	7.6453	11.6224	7.3214
PF3D7_0808700.mrna1_1	PF3D7_0808700.mrna1_1;133	133	5.8035	8.3491	5.9658	10.2879	5.988	5.3593	4.9184	4.7071	6.2748	5.5659	5.7511	3.9222	10.1342	7.1037	6.782	6.5365	5.6991	3.5741	5.6282	6.9644	6.7747	6.0817	5.2207	5.813	6.2933	5.2887	5.8369	5.0179	6.6365	6.9742	7.8245	4.3498	6.3181	6.8251	4.814	5.9196	5.1185	6.3279	6.1293	6.9697	5.591	4.9486	4.6387	5.2869	6.9632	5.2638	4.8787	6.3399	4.3695	7.5893	5.6147	5.5916	5.5289	9.2574	6.5732	3.2327	5.8938	10.0415	6.077	5.8258	5.8316	6.5412	9.2505	6.374	10.6257	6.1574	7.0468	12.016	7.375	7.1987	5.1177	5.4893	11.298	7.2268	5.3978	6.2523	8.4584	6.4128	7.5946	10.9531	5.9272	8.1354	12.4692	8.0124
PF3D7_0808700.mrna1_1	PF3D7_0808700.mrna1_1;134	134	6.7479	10.2071	6.4311	10.6759	7.4836	8.3117	6.609	4.8885	7.727	7.451	6.011	6.5511	9.9139	7.6201	8.7872	7.4423	5.7474	4.4303	6.2713	8.6516	7.6242	6.6748	6.2477	9.245	5.2784	5.3961	5.4205	6.0444	8.7914	8.2271	8.8176	6.1532	8.7986	6.8757	6.0361	4.433	5.5097	5.2795	7.7812	8.8895	6.7507	5.565	6.8492	5.0836	8.0429	6.1495	5.8846	7.884	4.9035	9.7038	6.8085	6.4637	6.2061	9.0443	8.1757	6.1908	5.5484	11.2238	6.7264	6.4152	6.4611	9.404	11.8399	8.5171	11.5977	6.2269	8.3903	12.5002	9.1991	8.023	5.114	6.433	12.5302	7.4886	6.4386	6.5165	9.0665	8.5802	8.8425	11.6284	7.0186	9.4042	12.9127	9.1459
PF3D7_0808700.mrna1_1	PF3D7_0808700.mrna1_1;135	135	6.0616	9.1107	5.853	8.9949	5.1715	6.5581	6.1869	5.2612	5.4185	7.4866	5.9495	5.905	9.2433	4.2472	6.7293	6.7661	5.7219	4.6702	6.2128	7.1705	7.5148	6.3123	5.4744	6.3494	6.3196	3.7159	5.7866	5.1098	7.6854	7.2813	8.4978	4.1432	6.3981	6.5732	5.0356	5.5494	4.3764	5.6696	6.7541	8.3428	5.8293	5.6907	5.2315	5.4963	6.9325	4.9914	6.3705	6.5735	4.4449	8.7298	6.4094	5.849	5.735	7.1803	7.7886	4.8135	6.1127	10.5596	5.926	5.0942	6.0862	8.1686	9.8295	6.6529	10.5329	6.1512	7.4388	11.8752	7.9989	7.0777	5.0921	6.3494	11.5018	6.4046	6.6475	6.2271	8.3425	6.1383	5.7756	11.0209	6.1412	8.8988	12.3035	8.038
PF3D7_0808700.mrna1_1	PF3D7_0808700.mrna1_1;136	136	5.7758	8.0228	5.5261	9.1136	6.0749	6.2815	5.4114	4.7015	5.0781	6.7024	3.847	6.0993	10.074	5.7816	6.8716	6.1039	5.9279	4.101	5.3009	6.3325	6.5157	5.4854	4.4202	5.6038	5.1119	4.0909	3.2555	5.0099	7.0623	5.6177	8.2175	1.9635	5.4476	5.2668	3.8748	4.2373	5.7621	4.4957	6.1169	6.7184	5.3234	5.3947	4.4209	4.9184	5.7134	5.106	5.5521	6.0363	2.9107	6.5038	5.5062	4.9279	6.7556	8.7078	7.8215	5.2555	6.378	9.4095	5.3359	5.4761	4.7371	7.4269	7.9934	6.525	8.744	5.6141	6.1497	11.5818	8.0849	8.1115	4.2203	5.4666	10.637	5.7845	4.9184	5.5616	7.9769	5.2334	7.1081	9.5515	5.5543	7.3716	12.1639	8.4673
PF3D7_0808700.mrna1_1	PF3D7_0808700.mrna1_1;137	137	5.504	7.1371	4.9828	8.406	5.093	6.3597	5.2284	5.3872	3.479	6.7227	4.9383	4.1875	8.6796	2.8992	7.082	5.5931	5.7466	1.6871	4.5826	4.8288	5.3038	4.9823	5.0921	5.3147	4.4296	3.7602	4.1218	4.3111	6.2147	4.9946	7.3678	0	4.855	4.3646	4.8948	3.0108	4.2957	5.0708	5.5289	6.7116	5.0904	5.4912	5.1803	4.2157	4.7761	3.8992	5.4647	4.3889	2.3757	5.9423	4.9117	4.9146	7.1377	7.9218	6.153	3.6253	5.5295	9.8107	5.7051	4.7819	5.796	6.6315	7.0444	6.5229	7.8469	5.23	6.3602	11.8814	7.7344	6.3174	3.4463	5.4043	10.6817	4.8728	4.0108	4.9764	6.6924	3.8639	6.1221	8.6986	4.7312	6.2897	12.3946	7.1689
PF3D7_0808700.mrna1_1	PF3D7_0808700.mrna1_1;138	138	5.5518	7.896	4.4751	4.2532	5.0879	6.4783	4.7186	5.5014	4.4561	6.3493	4.9345	5.4456	4.3298	4.585	6.437	5.4973	5.3733	2.85	6.1888	6.0587	4.7181	4.2055	3.3604	5.8314	5.0281	5.5702	3.6005	4.0505	6.3909	4.7098	4.8972	4.0259	5.7578	5.4757	4.6439	0	3.0303	3.0479	5.4429	5.6436	4.9453	4.4148	5.1827	3.9973	5.7222	2.4383	4.8919	4.1102	2.7719	6.7854	4.0135	5.1006	7.231	4.5916	6.387	4.4548	4.3639	8.4452	4.0548	5.1953	5.3096	5.2365	8.644	6.5221	9.4293	5.4333	6.7753	4.5373	5.1022	7.1776	3.842	4.3576	9.7883	4.8694	4.6064	5.2083	5.5447	5.765	6.8999	9.5551	3.4555	6.9757	3.742	4.5385
PF3D7_0808700.mrna1_1	PF3D7_0808700.mrna1_1;139	139	5.4728	6.1635	4.6005	5.116	2.2869	7.5397	5.7029	6.6215	0.5656	5.2858	4.8084	3.254	5.6182	3.4867	6.974	4.9198	7.5392	4.9598	4.144	8.7263	4.8243	5.1886	9.716	4.3792	5.1894	4.4777	3.6679	5.8605	8.0496	4.375	5.7247	9.659	4.8364	4.6182	5.3129	3.943	4.2675	4.645	4.9472	3.9672	5.0875	7.093	3.8053	4.2196	5.1131	2.9449	5.07	4.9846	3.2265	4.6076	6.0725	5.3309	8.9794	4.3291	5.4209	3.7463	4.9477	9.4606	6.7859	4.5705	4.6611	5.9736	6.6093	5.9628	9.0199	7.3976	5.1432	5.0067	5.155	5.7936	4.9814	4.332	10.0056	6.6845	2.8679	4.292	5.5632	4.9621	5.5364	9.6247	6.8647	4.189	4.4463	4.1993
PF3D7_0808700.mrna1_1	PF3D7_0808700.mrna1_1;140	140	5.8263	4.7065	4.3505	3.1457	4.6392	6.0568	5.3674	2.7698	1.9819	5.1993	5.709	3.9383	4.6147	1.541	6.1278	5.3316	5.3981	3.9764	5.4446	7.7285	5.5613	4.4989	4.5311	4.5173	4.7782	4.5759	5.1799	5.1855	8.1914	5.4838	5.925	5.0866	3.7388	5.2071	3.696	3.757	3.6904	5.246	4.8334	4.5717	4.9317	5.4259	5.0179	5.3834	5.2079	4.2149	3.5248	4.4515	4.1218	2.8156	6.1123	5.8417	5.4269	5.746	4.1691	4.3868	2.729	5.5027	4.557	4.6294	4.9453	5.8577	4.5981	4.9514	5.0613	5.193	3.862	4.393	5.5692	4.0224	4.8684	5.0544	6.1276	5.0959	5.2483	5.8746	6.1914	4.6599	4.7745	5.1214	5.2743	4.6927	5.4522	5.0742
PF3D7_0808700.mrna1_1	PF3D7_0808700.mrna1_1;141	141	5.5841	5.3049	5.0014	4.5771	5.1619	4.9621	5.1574	4.7814	4.2943	3.9117	4.6064	3.6253	3.7452	3.9946	4.3298	5.328	4.6124	2.6135	4.3427	5.1687	4.9279	4.1619	4.3792	4.4751	4.3491	3.0841	4.5717	4.1457	5.3423	5.0695	5.1077	1.5261	4.4289	5.1493	4.3154	4.7761	4.712	4.2327	4.8679	5.1827	4.0548	4.717	4.3384	5.151	3.7474	3.3951	3.585	4.1587	5.2563	4.6147	4.8787	4.4835	3.6837	4.8733	5.133	4.7371	3.9098	5.8462	4.6764	5.347	4.7819	5.8296	4.8595	5.1489	5.0635	5.6551	4.1993	5.0255	7.5223	2.3702	4.8384	5.0657	6.7263	5.5351	3.4816	4.5862	5.9957	5.4812	5.5595	5.2441	5.3259	1.9855	3.6904	6.0581
PF3D7_0808700.mrna1_1	PF3D7_0808700.mrna1_1;142	142	5.5345	4.8826	4.9809	4.332	3.7148	6.2182	5.6915	2.6064	2.6041	5.5524	4.319	5.0879	5.1663	4.8669	6.9063	5.5723	4.9373	2.8379	3.5619	5.4912	4.9718	4.889	4.5589	4.9026	5.1587	3.9782	3.6724	5.0514	4.1102	5.3306	5.814	4.1659	4.2008	3.6369	4.437	3.106	4.5638	4.7955	4.8048	4.3771	4.3306	3.4263	5.0496	2.3813	2.3785	5.5898	4.5423	4.6559	3.8237	5.4145	5.0479	4.1043	5.1514	4.2373	5.0201	4.2965	4.3736	3.9486	5.6513	5.0561	7.1191	5.8575	7.2687	4.6753	4.7076	5.5204	3.7377	4.5008	5.0157	5.0501	4.04	5.1699	5.61	5.6502	5.228	6.4941	6.4565	6.3906	5.561	5.6531	5.2126	2.8053	4.4634	3.406
PF3D7_0808700.mrna1_1	PF3D7_0808700.mrna1_1;143	143	5.7835	5.4256	4.8079	4.4594	2.275	6.353	5.2994	4.0099	4.1185	5.8232	4.3653	5.6882	4.7214	2.1985	6.1518	5.2168	5.6238	4.5717	5.1135	5.7043	5.8128	5.3234	4.4854	5.5668	5.7101	2.6088	2.4983	4.431	5.691	5.2854	6.191	4.8314	4.1651	5.5014	3.6645	1.8156	3.7655	5.0883	5.1647	3.839	4.5129	4.0206	4.9973	5.6389	5.2589	4.4303	4.4575	4.6616	4.3399	3.1619	5.7219	4.6235	4.4168	4.3183	4.1723	5.31	4.5116	5.2449	5.647	4.3799	7.6416	6.0488	7.5443	3.7355	4.1977	5.6106	5.087	5.0152	4.4867	4.1194	4.3916	4.6076	5.1043	6.6024	5.1297	8.0672	6.9709	7.3333	4.7798	4.9112	6.211	4.1218	5.6288	4.8104
PF3D7_0808700.mrna1_1	PF3D7_0808700.mrna1_1;144	144	6.2546	5.0644	5.5254	5.2998	4.4705	6.8605	4.5236	3.6859	2.0772	6.0609	4.437	5.7727	4.3868	1.4803	7.191	5.4022	5.5823	3	4.9064	6.0166	5.3223	5.4832	4.3067	4.723	4.5583	4.8166	4.5527	4.8359	6.5135	5.95	5.488	4.1651	5.5558	5.5945	4.7469	4.5765	4.4316	4.8644	5.0161	5.2563	5.0518	4.1326	5.3194	3.4712	4.8037	3.4944	4.4162	4.7829	2.774	5.1189	4.8575	6.3644	4.9463	5.4931	5.0215	5.7934	5.5889	4.5987	5.5972	4.8595	6.5922	6.0498	7.6248	4.735	5.0365	6.4185	5.1566	4.7735	4.4019	4.025	4.3298	4.7495	6.2889	7.1642	5.0117	7.0319	7.1093	5.8465	5.3377	5.4947	5.4835	3.275	5.0828	3.8904
PF3D7_0808700.mrna1_1	PF3D7_0808700.mrna1_1;145	145	6.0415	4.9026	4.6235	5.4168	4.101	5.6704	4.8099	4.5844	3.111	5.3723	5.765	4.9923	4.3313	3.0738	5.5807	5.6011	5.4954	3.2765	4.3861	6.2761	5.4195	4.1514	5.6238	4.8743	4.5454	3.384	4.9288	5.9789	5.4199	6.3219	5.1465	4.7148	5.4276	4.7442	4.9773	4.2118	4.0875	5.4535	4.9768	4.1882	6.5056	5.1001	5.151	4.2196	3.7506	5.0312	6.7242	4.3916	3.5765	4.8058	5.3187	5.3241	4.3377	5.3635	4.157	5.3614	5.1473	5.4419	5.7219	3.926	7.3761	6.1965	6.8817	5.0505	5.4104	6.7651	5.3533	4.7745	5.1355	4.9054	4.4026	5.1671	5.4124	5.6848	5.8723	6.9429	7.5617	7.2507	5.8844	4.306	5.7463	2.384	5.9423	3.84
PF3D7_0808700.mrna1_1	PF3D7_0808700.mrna1_1;148	148	8.8407	9.7963	4.8273	4.8953	4.2517	4.8885	4.9193	6.0904	3.5398	9.0969	8.321	11.6638	5.2589	2.8359	4.5723	4.7263	6.7845	7.4854	8.7799	5.5097	12.0221	4.6444	6.3524	12.2809	6.0215	5.4845	5.1859	9.5151	6.4162	12.7133	7.3196	6.0367	12.2675	5.9472	5.85	2.4005	4.1651	5.7112	5.8975	10.2192	7.099	5.7071	9.6114	12.2171	8.7986	10.2258	6.6589	6.1177	4.8758	5.0989	4.6542	4.9841	4.5945	5.2642	9.5376	10.1414	6.3854	6.1723	5.6381	3.5046	7.8026	7.276	7.5975	5.6232	6.2353	6.1262	5.0807	5.1064	5.1643	8.9793	8.8126	8.5519	6.7871	6.4812	4.8495	7.4824	8.0126	6.9366	5.761	5.2619	6.9368	4.1859	4.3688	5.6999
PF3D7_0808700.mrna1_1	PF3D7_0808700.mrna1_1;149	149	8.5238	5.921	5.4162	6.1495	4.7592	5.9736	5.3593	4.9639	3.3771	9.0403	5.5342	6.0372	4.7777	3.406	5.3338	4.812	5.6188	4.8822	5.3516	6.5087	11.6688	5.4656	6.2722	3.8063	4.8743	6.3413	4.8997	5.8989	7.0043	12.2246	6.457	5.0772	6.4116	6.417	5.9551	4.0609	4.7148	6.6201	6.6917	6.4338	6.4338	4.9208	5.7043	7.9951	7.9372	5.9246	6.5294	6.1075	5.4026	5.0815	5.0955	4.9745	5.5204	6.9183	9.3006	5.8797	5.6848	5.2979	6.1031	6.4126	7.7676	7.3595	7.209	5.0917	6.3828	7.0866	4.6633	5.405	6.2782	8.632	4.9593	5.4899	6.5941	6.2731	6.3618	7.3801	8.6208	7.4726	6.2806	7.3654	7.4743	3.9837	6.0836	6.7306
PF3D7_0808700.mrna1_1	PF3D7_0808700.mrna1_1;151	151	8.4894	6.6125	5.4941	5.6094	5.9376	7.9696	5.2906	5.1583	5.7655	8.7053	5.8535	6.1775	5.1803	4.6017	8.6455	5.9966	5.6473	4.3653	5.5937	7.0012	11.8236	5.6291	5.6915	6.2653	5.9406	3.7485	5.1135	5.2702	5.696	12.2097	5.9862	4.406	6.5538	6.4033	4.1276	5.3964	4.7257	4.8089	6.5899	5.2184	6.0821	4.4476	5.9946	6.1699	7.7149	5.9805	7.2095	6.2338	4.9416	6.568	4.7252	7.0057	6.0609	7.7035	8.3813	4.8043	5.2869	6.6365	7.1618	6.1352	6.6594	7.2392	6.6893	4.6758	5.8369	6.8611	4.3262	5.988	5.4046	8.7207	5.3837	5.2968	8.4508	7.8517	6.738	6.8213	7.7566	6.8036	6.0477	5.6579	7.546	3.0772	6.8792	6.0938
PF3D7_0808700.mrna1_1	PF3D7_0808700.mrna1_1;152	152	8.9783	7.0332	5.5981	5.4279	5.803	8.4226	5.7334	5.2238	5.3291	9.388	5.6662	5.6115	5.0224	3.9495	8.9313	6.2346	5.8851	4.3861	5.4057	5.9875	12.3622	5.2207	5.6596	6.157	6.9318	5.2954	5.6901	4.8048	6.581	12.6928	5.6459	0.7137	5.9059	6.2754	5.0509	5.1835	5.5084	6.0792	7.901	5.8836	8.3341	4.7554	5.6162	7.2612	7.9381	6.2802	7.3717	7.5507	4.591	6.8319	6.0644	6.3616	6.6712	8.022	9.5208	4.9635	5.7266	7.4091	5.6582	6.4532	7.9633	8.0101	8.1649	4.95	5.3038	7.6316	3.1027	4.0618	5.3194	9.4191	5.2196	5.3593	8.9177	6.6174	6.7436	7.1267	8.4116	7.6467	6.5948	5.6721	7.5669	4.1043	5.5188	5.729
PF3D7_0808700.mrna1_1	PF3D7_0808700.mrna1_1;153	153	9.5554	7.2357	5.6177	11.1688	5.3572	8.617	6.4303	6.6578	3.8207	9.3427	9.4612	6.384	10.5654	6.5815	8.4044	7.109	5.9042	6.1041	5.3147	7.3051	13.0169	6.2145	6.7116	7.1656	4.9284	6.1062	5.3107	4.6404	7.9793	12.8829	7.1198	6.2974	7.5874	5.946	5.6702	5.8128	6.7186	7.7669	8.3661	6.9199	6.225	5.3277	7.0158	8.4058	8.514	7.1869	8.1006	7.6943	5.5951	7.8249	4.9231	6.6623	6.3724	8.3209	9.9595	6.0533	5.3593	12.4147	6.0005	6.4034	6.3853	10.784	6.976	6.2744	5.5132	7.3113	5.1404	5.5248	5.986	10.0115	5.6317	6.5558	13.2468	7.1913	7.4999	7.5168	10.9149	7.117	6.6989	6.6467	7.5968	5.6834	6.8004	5.7208
PF3D7_0808700.mrna1_1	PF3D7_0808700.mrna1_1;154	154	8.9601	7.2022	6.9591	6.3581	6.8743	8.7301	5.8197	6.0224	4.2728	9.549	8.9106	5.6713	6.3237	5.0255	8.5125	6.1301	5.8892	5.4067	5.4867	8.983	13.2784	6.4318	7.1418	7.4209	6.69	5.0117	5.8364	5.7495	9.5293	13.21	7.57	5.9644	7.0951	7.6791	5.6588	5.8412	4.6076	7.1908	6.9988	7.3076	5.6536	5.2323	6.5648	8.1724	8.34	6.7158	8.0833	6.8855	5.7145	6.1637	6.0299	6.1177	6.3988	8.336	10.1609	4.4555	6.4791	10.4475	7.0347	8.3331	6.1695	8.6764	7.2911	6.0501	7.3927	7.5402	5.6456	5.3016	5.9331	10.118	5.7666	6.4296	11.8705	7.4439	8.4778	6.5356	8.8017	6.9016	6.435	7.1302	7.6898	6.7687	5.9184	6.0092
PF3D7_0808700.mrna1_1	PF3D7_0808700.mrna1_1;155	155	9.5725	6.6591	6.1412	6.7696	5.634	8.4699	6.0054	5.3085	5.5497	9.9663	6.4804	6.2336	6.5913	5.7268	8.7358	7.0575	5.8248	5.3341	5.2813	9.81	12.1397	6.2309	7.879	7.5858	6.047	6.4449	4.3985	5.6153	10.4484	11.9908	7.2319	7.1276	7.6244	6.6945	6.0152	1.8156	6.1635	7.9463	6.5703	6.8212	6.0041	4.7787	7.1346	9.3731	10.2606	5.6188	9.0934	5.7487	5.4476	6.0512	5.4748	7.064	5.9681	8.8281	10.539	5.7304	5.8943	12.8204	7.3475	8.0633	5.8074	10.088	7.5129	6.6896	5.7829	8.1291	5.7029	7.0825	5.4033	10.8788	6.1544	5.7613	14.2778	8.5794	7.43	6.029	10.7323	6.934	6.5259	6.6999	7.7749	6.8013	8.1661	6.0968
PF3D7_0808700.mrna1_1	PF3D7_0808700.mrna1_1;156	156	9.6145	7.0175	5.6831	7.4959	4.4067	7.9944	7.362	5.3248	5.5586	10.2993	6.7679	5.6159	6.6283	5.1412	8.0707	7.2002	5.6279	4.4039	5.8787	9.225	9.4884	5.3255	7.0343	8.44	6.7659	4.1252	6.5901	4.3096	10.2557	8.5697	6.7962	6.2352	8.1998	7.0681	5.2172	6.0485	5.1675	6.9902	6.7024	6.4524	5.3568	5.2521	6.4532	8.0889	10.5763	6.7908	6.3138	5.9575	5.0197	9.2126	5.9298	6.9178	6.945	8.4449	9.7869	5.8607	5.5613	11.9098	7.4279	8.0742	5.5248	7.9716	7.8937	4.9905	5.7219	6.9363	6.6048	5.7279	6.3903	9.7436	6.4298	6.0985	13.6594	8.0261	9.1219	6.1789	8.9668	6.5557	6.4429	7.2565	6.8696	6.9267	6.5798	5.2188
PF3D7_0808700.mrna1_1	PF3D7_0808700.mrna1_1;157	157	9.9205	6.5339	5.7249	5.0896	3.6576	8.3314	6.7592	6.6323	4.7268	10.0166	6.1969	4.9279	5.5217	2.6323	7.9005	6.9039	6.1631	4.7751	5.517	8.6436	7.1626	5.6044	6.2574	6.5121	5.7975	5.6713	5.3754	4.5154	9.6026	6.5011	6.6213	6.0551	6.3809	6.7376	5.5195	4.8826	6.747	7.8232	6.1148	5.3402	3.6747	4.5211	6.9512	7.5951	9.8051	5.6823	6.8969	5.6355	4.3147	7.5031	5.2979	6.6146	6.5726	7.8922	10.4041	4.251	5.8194	12.0911	6.0323	6.2726	5.2141	8.6218	6.4441	5.5345	6.0137	6.6803	5.3012	7.6342	5.6206	11.1654	5.1477	5.2227	13.7973	7.0901	7.608	6.3897	9.3835	6.0038	5.7991	7.287	7.7467	6.398	8.438	4.6611
PF3D7_0808700.mrna1_1	PF3D7_0808700.mrna1_1;158	158	9.932	6.6056	5.9258	6.3721	5.7032	6.6826	5.5298	5.3586	6.0496	10.1358	8.4276	7.0382	6.0566	5.8227	7.4244	6.8693	5.7107	6.4936	5.7206	10.4867	8.1781	5.3642	7.3389	8.2879	6.55	4.8684	12.0525	5.8669	10.8748	8.6158	6.6511	7.3794	8.1538	6.7506	4.8525	12.4334	7.8115	9.1123	12.5262	6.3719	5.9651	6.5064	7.5978	10.1814	10.4735	6.64	8.4067	11.6088	5.1506	5.9816	5.5072	7.3152	5.7853	9.3686	9.0248	5.68	5.4226	13.1451	6.3583	7.5062	5.8316	11.5297	7.777	6.0325	6.2863	8.7785	6.5399	5.1073	6.3709	10.0652	5.607	6.2411	14.3443	7.3866	7.2102	6.3602	11.4478	6.7223	6.5561	6.4421	8.4798	5.6473	5.9016	6.2817
PF3D7_0808700.mrna1_1	PF3D7_0808700.mrna1_1;159	159	9.7894	6.4748	5.9006	7.0415	6.1518	7.7229	6.2238	5.347	6.101	10.1702	7.4809	6.8904	6.8968	5.9919	7.1215	8.1046	5.3377	5.2418	6.4909	11.15	8.2185	5.7463	7.0401	7.541	6.3505	4.3757	8.1349	5.5543	11.6458	8.103	7.2643	6.1223	7.771	7.3005	4.6673	6.6465	7.4972	8.6082	9.1201	5.6985	4.6053	4.8094	7.5823	9.1915	9.8053	6.3892	8.4817	9.0033	3.9486	6.2517	5.9442	6.9269	6.3858	10.1258	9.0873	6.4458	6.2852	13.6278	6.6063	8.2954	7.4585	10.4867	7.588	6.3062	6.0661	7.1412	6.2666	6.0843	5.853	9.875	5.6076	5.9484	14.4277	7.9268	8.5791	8.3208	10.5739	6.6104	6.7087	7.0849	7.5838	6.6753	6.0851	5.1635
PF3D7_0808700.mrna1_1	PF3D7_0808700.mrna1_1;160	160	10.6077	5.7949	5.3349	6.1301	6.548	7.1527	6.8484	5.8714	6.1108	9.9548	6.3381	6.8116	6.5174	7.0909	7.0384	8.7366	6.398	6.0083	6.2743	10.7292	9.0808	5.9425	7.6826	7.3019	6.68	4.225	5.4998	4.8022	11.309	8.6787	6.7279	7.1	6.7872	7.1362	5.1526	4.7533	8.7431	8.935	6.2922	5.2566	5.6896	5.55	8.5417	9.4937	9.6126	6.7184	8.2887	6.6518	4.4416	6.1969	5.605	7.7945	5.7981	9.5181	9.2202	5.8644	6.4079	13.5108	7.9526	8.2248	6.7731	10.93	8.1973	5.9907	6.5578	7.1692	7.8791	7.6215	4.9378	9.9104	6.4205	7.3643	14.4281	7.7699	8.2833	6.8907	11.4153	7.5385	6.6073	7.4232	7.3935	7.098	7.6769	5.824
PF3D7_0808700.mrna1_1	PF3D7_0808700.mrna1_1;161	161	10.3265	7.0287	6.1371	6.8608	7.1787	7.8156	6.8382	6.308	7.4431	10.6476	6.9164	6.9911	6.3041	7.5501	7.3576	8.3122	6.4627	6.2003	7.1044	11.1208	9.3311	5.8868	7.9369	7.9853	8.0406	5.5512	6.0609	6.4869	11.4249	9.698	7.4128	7.0126	7.942	8.4287	5.8071	5.3122	9.9976	9.9547	9.5578	6.5844	5.7197	7.6988	8.7898	10.8012	10.3847	7.3151	9.274	6.8466	5.5065	7.5298	5.8253	8.0795	6.9317	10.4675	9.7301	6.5253	7.4811	13.9901	7.666	10.2272	6.0123	12.4906	8.8956	7.3322	6.857	7.3548	6.9508	7.8809	6.8244	9.9861	6.3565	7.5798	14.5241	8.337	10.1518	7.0557	12.7796	7.7772	7.7848	6.9134	7.1212	7.6273	8.4363	6.9757
PF3D7_0808700.mrna1_1	PF3D7_0808700.mrna1_1;162	162	10.8613	6.7914	7.032	8.4795	5.8455	7.6606	10.687	6.1813	6.6466	11.3971	6.472	7.1236	7.9834	5.8989	7.3204	11.7904	6.6999	10.4943	7.3223	11.8837	10.0815	7.1765	8.0661	8.2918	8.1642	5.8743	6.301	6.5515	12.1383	11.0351	7.8776	7.4544	8.1709	8.5099	6.2564	6.6018	6.9153	9.554	6.8151	6.0279	6.5603	6.2445	7.8566	9.6489	10.8501	8.9229	8.7909	7.2452	7.1449	7.4725	6.9148	8.1761	6.7831	9.2437	10.532	7.2928	7.8381	14.2287	8.1012	8.545	6.7932	9.8396	8.1768	7.5555	9.8344	6.7403	7.8617	12.4401	9.256	10.6309	6.7107	7.7804	14.775	8.4616	8.4601	6.6915	9.9208	7.9495	8.3861	10.2454	6.1932	7.505	13.1081	8.9873
PF3D7_0808700.mrna1_1	PF3D7_0808700.mrna1_1;163	163	8.7666	7.1636	12.1931	12.8634	10.29	7.9548	7.0089	6.6372	10.8956	9.2437	6.5925	9.9779	13.1148	10.1721	7.1845	7.2548	7.0443	7.5416	7.9882	7.3536	10.9223	6.3811	6.1363	8.5812	8.1616	6.3752	6.1645	7.2128	7.6076	11.1104	7.5295	7.0619	7.8848	8.445	5.4529	5.1763	6.5807	9.4871	7.4487	6.8746	6.0672	6.4586	6.9578	6.5398	8.6457	6.9822	9.4835	6.5627	5.3533	7.7833	6.2589	8.124	6.5381	6.2409	10.3973	5.9777	8.3318	13.3018	8.616	5.9265	6.4313	7.9017	8.4071	6.7013	9.3651	6.1187	5.7745	7.4271	7.0868	10.5997	6.755	8.8768	14.3386	8.5777	6.9071	7.3925	9.1153	7.6041	8.188	10.3807	6.5792	7.7575	8.4057	7.47
PF3D7_0808700.mrna1_1	PF3D7_0808700.mrna1_1;186	186	8.1338	6.0708	6.8246	5.554	5.1027	6.8862	5.2491	5.8143	4.3306	8.2443	6.3498	6.1447	5.4634	4.6938	6.534	5.7824	5.6395	4.4175	5.3273	5.9669	8.5287	4.9045	5.5829	6.4822	6.696	2.406	3.342	4.8846	5.3681	6.3908	6.2401	5.9343	6.6522	6.3441	2.359	4.218	12.9189	4.7415	6.2904	5.2884	6.3709	5.1239	5.0648	6.2564	7.3373	4.6502	6.1526	4.7576	5.8817	6.0235	5.7249	6.0849	5.1252	5.8809	4.373	4.9809	5.7934	6.6633	6.5671	4.6124	6.2445	6.5177	5.9286	4.7618	5.8721	5.7425	5.6226	5.3359	6.7296	6.5738	5.3583	5.0925	7.4515	7.4591	5.6741	6.2096	7.9489	4.6707	5.7774	6.7815	5.2188	4.0755	4.7236	5.9481
PF3D7_0808700.mrna1_1	PF3D7_0808700.mrna1_1;187	187	9.6939	6.5874	5.5573	5.4026	4.7996	7.2958	6.1393	4.8176	4.7126	9.1587	5.9212	12.9125	4.9528	5.1056	6.7185	5.4172	5.9162	4.2839	5.7926	5.1639	8.8822	9.4688	6.1789	6.8531	11.654	4.1922	4.963	6.0264	6.314	6.2634	10.1555	5.3764	7.2178	12.2108	4.3889	4.4168	6.1363	6.6686	7.2516	4.1027	6.5768	4.2411	5.5447	6.868	8.3943	4.441	6.9141	6.0074	5.6979	6.2001	6.4749	6.0505	5.8071	7.2388	9.9356	5.4141	6.0235	6.0157	5.2642	4.9453	9.8084	7.1404	5.6831	5.712	5.7216	10.2966	4.7225	5.2612	5.5438	9.8992	5.6378	6.4715	7.8104	6.4121	5.1739	9.4337	7.9851	6.0577	5.054	7.0138	10.11	4.5638	5.6328	4.8344
PF3D7_0808700.mrna1_1	PF3D7_0808700.mrna1_1;188	188	11.7734	6.611	7.2484	6.3457	5.7482	7.3839	7.1201	9.0414	5.8006	12.1908	7.3731	7.4679	6.4671	6.0453	6.3029	6.3684	9.5487	5.3743	7.9714	8.0539	7.722	5.8721	5.7296	9.4675	7.9738	5.3775	4.2802	6.9054	7.819	7.0618	7.2931	5.532	9.5294	8.6175	5.2284	5.1522	6.2696	7.4927	6.6033	5.682	7.5247	3.4168	7.0083	9.1704	11.2304	5.0391	7.0255	5.607	5.3809	5.8153	6.3005	5.3882	4.8227	8.8146	5.7926	4.1715	5.3519	6.6945	6.1689	5.093	4.9458	8.814	6.029	6.5342	6.7768	6.7719	4.9639	6.6512	6.1495	6.9924	5.142	5.983	7.7194	6.5242000000000004	6.4965	6.0913	8.9372	5.9107	6.7562	7.8169	8.0048	5.3954	6.4009	5.1775
PF3D7_0808700.mrna1_1	PF3D7_0808700.mrna1_1;189	189	9.5725	6.0695	9.6193	12.2081	4.3284	6.151	6.7434	8.2046	3.7366	10.2112	5.4525	6.6407	11.9896	4.814	5.7821	6.4555	8.1134	6.6394	6.6679	7.057	7.1368	4.7756	5.2475	6.6638	6.1196	5.8415	8.0576	6.3245	7.3375	7.1037	6.2254	5.3384	6.4599	7.3682	5.3505	7.8246	7.0187	5.9771	5.5119	5.4087	6.3178	5.1301	5.9124	6.7879	8.8741	6.7327	6.4601	5.7981	4.9246	5.3957	6.3322	5.9069	5.3381	11.3296	6.0123	5.76	6.1904	6.1085	6.2848	4.5668	5.2536	7.5985	9.0481	6.0067	5.9026	6.7943	6.0409	6.235	6.0409	5.2172	5.8909	5.2012	7.0055	6.1815	5.5201	5.0802	7.9184	9.6706	6.7566	6.3987	6.1104	5.8892	5.9148	6.073
PF3D7_0808700.mrna1_1	PF3D7_0808700.mrna1_1;190	190	7.7958	5.4393	5.4835	5.9957	4.812	5.2083	5.5276	4.0027	4.406	7.9531	6.2026	4.696	5.9069	5.6885	5.7071	6.1999	5.9816	5.3005	5.9319	6.5862	6.3489	5.5407	5.2563	5.1322	5.0587	5.8086	4.3743	5.9679	6.8781	6.2416	5.5141	4.7344	6.4952	4.9388	6.4102	3.9373	6.0204	5.823	5.6124	5.6285	6.3537	5.4883	5.1627	5.3477	5.3309	5.8068	4.7887	5.1878	4.8379	5.4067	5.6389	5.4954	6.0239	6.0862	5.804	5.1408	5.9905	6.9722	5.9378	5.7203	6.1542	5.7007	5.1587	5.465	5.7328	5.7552	5.5413	6.1418	6.1999	6.4891	4.4236	6.4173	5.9119	5.3438	6.1085	6.9905	6.3261	6.418	6.005	5.6653	6.1175	4.6932	5.1763	6.8709
PF3D7_0808700.mrna1_1	PF3D7_0808700.mrna1_1;191	191	7.5221	6.3702	5.3377	6.5032	5.2494	6.0188	6.4026	5.5671	4.0241	7.9202	5.6041	6.3264	5.9896	4.9112	6.2593	5.7769	6.5136	6.0317	6.6865	6.3761	6.4411	6.0034	5.8372	6.5521	5.7159	5.7541	5.4053	6.524	6.4735	6.7053	6.054	5.7939	6.5165	5.8009	5.841	6.6085	4.7892	6.08	6.1058	4.6294	4.4269	5.6775	6.1291	5.5844	6.4694	5.6845	6.4694	6.2808	4.7944	5.2145	7.3723	6.4886	5.522	6.9316	6.2399	5.7377	5.4158	7.9722	5.9291	6.0431	6.1669	6.439	5.4816	5.6608	6.413	6.6115	6.0239	6.1514	7.5166	6.1208	5.7274	5.7732	6.4251	5.2728	5.5534	6.0629	6.9801	6.7331	6.3427	6.3147	5.4902	6.1052	6.6084	7.2379
PF3D7_0808700.mrna1_1	PF3D7_0808700.mrna1_1;192	192	6.3975	5.4841	5.8022	6.0389	4.7366	4.8679	5.5301	5.2672	4.5922	7.0654	5.7498	5.2269	5.6094	5.2983	4.5242000000000004	4.8006	5.463	3.9864	5.2479	5.9509	6.1878	5.6352	5.5188	5.647	4.7871	4.4692	2.98	5.1599	6.3901	5.7428	6.2403	5.8792	5.9124	5.6115	4.8943	5.384	5.5889	5.2479	5.9973	5.114	4.7479	5.3125	4.9146	5.2008	4.7071	4.3723	5.7015	4.5154	5.3709	3.9955	6.7481	4.4764	2.4276	6.077	5.1424	5.0708	5.823	6.1522	5.8017	4.1554	6.3616	5.3306	6.1073	5.6026	6.1587	5.3523	5.1763	6.0644	6.4366	5.7249	6.0949	4.4489	5.5987	4.8048	5.6165	6.6509	6.6212	7.1652	5.9825	6.1863	5.2965	3.8934	4.3448	6.5829
PF3D7_0808700.mrna1_1	PF3D7_0808700.mrna1_1;193	193	6.1653	6.2702	5.2653	6.1613	5.554	5.4162	5.5276	4.4828	5.4256	6.9942	5.6522	5.6979	5.2168	4.2102	5.7428	5.6551	5.151	5.2887	4.7782	6.7122	5.9551	6.23	5.4938	5.7279	5.5604	4.6165	4.7409	4.8374	6.1611	5.904	6.5364	4.6622	6.7694	4.6792	4.9686	3.0824	4.6588	5.2242	5.4673	5.3023	5.0121	4.9505	4.5934	4.915	6.1867	6.0365	6.1725	5.1318	4.4938	4.4403	5.8562	5.2265	4.5192	6.1769	5.9595	6.0148	4.4148	5.2832	6.0885	4.0959	7.9648	5.7315	4.9937	5.463	5.9045	5.6823	5.0917	6.0911	8.591	5.3789	4.6375	5.2581	6.0553	5.6375	5.5759	6.4686	6.285	6.7871	6.0244	5.2529	4.6188	4.2847	5.9086	6.9985
PF3D7_0808700.mrna1_1	PF3D7_0808700.mrna1_1;194	194	6.5512	5.6727	5.3621	5.9934	4.888	6.4172	5.0947	4.1914	4.7344	6.1424	5.8352	5.8817	5.5838	4.3896	5.04	5.2071	5.9153	4.6786	6.3114	6.42	7.1771	6.5441	5.1064	6.0295	4.7115	4.7845	3.8237	5.2608	6.9268	6.5612	6.3821	5.2566	6.0715	5.3516	5.0272	4.5656	4.8792	5.2311	5.935	5.0798	5.4168	5.3118	5.5056	4.6548	4.742	5.0531	5.9498	3.9837	4.2675	4.9937	5.4845	5.3107	2.9241	5.488	5.3695	3.6112	5.5762	5.8562	4.8797	4.8094	6.3239	5.8019	4.735	5.1743	5.3434	5.5043	4.2396	5.3981	7.6598	5.8035	5.2269	4.8253	6.1204	5.337	5.6747	7.2648	6.079	6.0117	6.1773	5.7035	4.8694	4.6633	5.7355	7.2526
PF3D7_0808700.mrna1_1	PF3D7_0808700.mrna1_1;195	195	6.3925	5.546	4.916	5.3985	5.851	5.572	4.9736	4.7835	3.8885	6.1463	4.5801	5.4107	4.7197	3.9946	5.1039	4.9667	4.9686	5.3441	5.9713	7.3562	6.7955	6.5449	5.7285	5.6427	5.7501	4.5577	3.1342	5.005	6.5868	6.4714	5.8662	5.2265	6.3475	4.7882	5.1875	3.2001	5.025	5.101	5.9201	5.5497	5.2709	5.0461	5.76	4.4594	5.4175	5.5033	5.5534	7.0149	5.4293	3.5741	5.1763	5.6221	4.1747	6.049	5.4259	5.1875	5.4812	6.5292	5.0514	4.6294	6.1906	6.5904	5.4413	5.3719	5.8156	5.7779	5.805	5.2935	6.9064	6.2952	5.1485	5.2415	6.373	5.0405	6.4187	6.2309	6.4594	5.3628	6.2157	6.1363	4.9768	4.4429	5.9395	7.1512
PF3D7_0808700.mrna1_1	PF3D7_0808700.mrna1_1;196	196	6.5896	5.6094	5.3677	5.7021	5.4666	6.3742	5.2052	4.8649	1.2016	6.1538	5.4861	6.1711	5.4296	4.6932	4.354	5.4647	4.7981	3.4816	5.5744	6.6876	6.5618	5.5753	6.5749	5.2292	5.3586	6.0139	3.9449	3.9439	6.4696	6.1202	5.9322	5.1301	6.3721	5.0347	5.5033	4.5607	5.0531	6.5253	5.7779	5.8151	5.3809	5.3604	5.2965	4.9317	4.1771	4.9126	5.4138	6.4084	4.7192	4.1293	5.266	5.4165	4.5441	5.0678	5.4944	5.1156	5.1518	5.8079	5.9442	5.0921	6.4642	6.0481	5.1449	4.5286	4.9236	5.3466	5.532	5.6907	6.8712	5.8525	4.0721	5.2483	5.8787	5.2434	5.5078	6.1749	6.7513	5.0479	6.318	5.8716	5.729	4.406	5.5674	6.3789
PF3D7_0808700.mrna1_1	PF3D7_0808700.mrna1_1;197	197	7.081	5.2943	6.1843	6.047	6.1465	6.1285	5.7148	4.9255	4.2172	6.3194	5.7035	5.4466	5.0819	1.848	5.645	5.6499	4.8156	4.0934	5.9491	7.0776	6.5357	5.7388	5.647	6.0468	5.6968	4.9155	3.5922	5.2798	6.854	6.367	6.4888	3.8963	6.6283	5.7999	5.931	3.2765	3.7366	5.6459	6.1189	5.6017	4.3434	3.7388	4.8074	4.354	4.8435	4.9122	6.0264	5.8097	5.6887	3.6882	4.7306	4.1318	4.0409	5.6901	5.3519	5.5641	4.9402	5.2532	5.4236	3.6814	6.7627	6.3087	5.408	5.2675	4.7581	5.5429	5.8425	5.155	7.0488	5.1396	4.9547	5.2634	5.89	5.1595	5.269	6.8991	6.6614	5.1127	6.4535	5.4209	4.7214	5.101	6.1552	7.1656
PF3D7_0808700.mrna1_1	PF3D7_0808700.mrna1_1;198	198	6.2895	5.6744	5.9616	6.4057	5.2581	5.4532	4.4209	5.1342	5.2861	6.1056	5.9143	5.3882	4.9231	3.1587	5.2906	5.4279	4.1318	5.029	4.8334	7.3069	6.5838	4.7798	5.3716	5.9122	5.2207	4.2698	4.2149	5.4621	6.3971	6.6182	6.3995	4.054	6.3145	5.9107	4.8395	2.7137	5.2203	5.7046	5.7312	6.1119	5.5567	4.5595	4.588	5.6215	4.8435	4.5552	5.3691	5.3288	5.0076	5.7698	6.3127	5.43	4.2188	6.8771	4.5416	5.8415	4.8435	5.7863	5.5487	5.8372	6.1863	6.3136	4.7263	5.079	5.2683	5.3988	4.9878	5.7192	7.3017	5.2581	5.5198	5.2506	6.1948	4.5747	5.3038	6.1645	6.2937	6.076	6.269	5.8975	5.5339	3.8186	5.2525	7.0061
PF3D7_0808700.mrna1_1	PF3D7_0808700.mrna1_1;199	199	6.7407	5.9558	7.4068	6.7377	5.5053	5.2769	4.4529	4.2802	4.0548	6.0847	4.6141	5.6392	5.4689	4.5478	5.4016	5.1847	5.0166	11.0483	6.3961	8.4576	6.7169	6.2221	5.3681	11.2497	5.9695	4.3169	5.0201	5.0241	7.9485	7.664	6.5845	3.7751	10.7895	5.7578	5.3607	3.6194	4.7247	4.9416	6.4415	4.3533	6.3942	4.0045	4.0339	5.7913	5.3896	6.1096	6.1801	7.1742	5.319	4.6496	3.4673	5.8081	4.4229	7.0119	5.4777	4.7263	4.4738	8.8435	6.1227	5.0695	6.6225	6.4791	5.6845	4.7247	6.0292	4.649	5.6599	6.3331	8.6005	5.1326	5.2403	5.9588	9.5806	6.3411	5.9449	5.7711	5.7866	6.3374	6.5667	7.076	3.8268	4.9122	5.1069	8.8382
PF3D7_0808700.mrna1_1	PF3D7_0808700.mrna1_1;200	200	7.0147	5.6115	5.9286	6.5806	4.6053	6.218	4.9112	4.9977	3.1077	6.1357	5.478	4.847	5.8555	3.4236	4.85	5.5053	5.1359	6.3275	5.5771	6.9516	7.6002	6.8222	5.6182	8.4198	5.1719	4.5223	4.3154	5.8822	6.5373	7.0191	7.1277	5.193	9.0768	5.2946	4.8435	4.957	5.3916	5.5601	6.0166	5.5874	4.437	4.6639	5.8169	5.5081	5.6032	3.5838	6.3323	6.2581	4.8115	5.9561	5.9676	6.6878	4.641	6.3404	3.5886	4.7093	3.3434	6.9183	5.532	5.5223	5.7369	6.2184	5.5379	4.2032	5.6384	5.4896	4.375	5.62	7.7373	5.7816	5.111	5.6294	7.3037	4.1018	5.0193	6.12	6.4034	6.4997	7.3788	5.8194	4.706	4.6141	6.8831	7.5063
PF3D7_0808700.mrna1_1	PF3D7_0808700.mrna1_1;201	201	6.3625	5.2411	5.9465	5.7018	6.077	6.3726	4.5856	5.5671	4.6645	6.5892	5.0772	5.5373	6.017	5.36	5.3698	5.4877	5.3009	5.5116	5.0233	7.2498	6.5738	6.3332	5.3491	6.6112	5.9575	4.4429	4.4209	5.7785	6.8663	6.1797	6.5642	4.5173	6.7137	6.2681	5.6862	4.4673	4.4841	6.3131	6.9757	4.6398	5.6702	5.327	5.1906	5.7605	5.7503	4.8841	6.2192	7.4311	5.9038	4.774	4.6264	5.7509	5.1469	6.2114	5.8472	5.7334	5.3533	7.239	5.7674	5.406	6.5615	6.8036	5.6857	5.6656	5.0139	5.8897	4.5527	5.6633	7.1002	5.3388	5.1052	5.9512	6.7412	5.3226	5.5826	6.2763	6.6469	6.7469	7.2362	6.8401	4.009	4.157	5.7923	8.141
PF3D7_0808700.mrna1_1	PF3D7_0808700.mrna1_1;202	202	6.4406	5.4938	4.6938	5.1587	4.7501	5.3899	4.9644	3.7527	5.3494	6.3985	5.0188	4.796	4.8885	4.211	5.922	5.5835	5.087	6.3981	5.3438	7.0517	5.822	5.7758	5.6103	7.8244	4.9695	3.4316	4.673	5.0522	6.6914	6.4936	6.9913	4.1018	7.6162	5.7848	4.9117	4.7312	5.2551	5.9467	5.5537	4.8674	5.6716	4.5723	5.5783	5.9383	5.7208	5.7236	5.9743	5.4155	4.6536	4.477	5.8709	6.0407	6.1432	6.0139	4.942	4.281	5.6957	6.9016	5.9392	5.4259	6.6257	6.7442	5.7107	5.6241	5.8577	5.1465	4.9676	5.7766	8.5769	5.6499	4.3089	5.5135	7.2876	5.439	5.7325	6.5491	6.7482	6.042	6.6483	6.5106	4.9533	4.903	5.9577	6.9852
PF3D7_0808700.mrna1_1	PF3D7_0808700.mrna1_1;203	203	6.0972	4.848	5.4995	5.9203	5.7853	4.9964	5.5081	4.3255	5.0609	6.5575	5.4663	5.4396	6.1422	4.4476	5.8634	5.0094	5.2487	5.6223	4.6346	6.4856	7.3051	5.9782	5.6676	6.7919	6.1591	4.5046	5.464	5.4751	7.3001	6.1627	6.5072	4.1859	6.6932	5.8462	4.8319	5.6407	6.3001	4.8304	5.7973	3.0054	3.541	8.1278	4.5185	5.8268	5.1989	5.7602	4.9658	6.7443	5.4074	5.2968	4.9736	5.076	2.4005	5.2642	4.7485	5.9777	5.1485	6.2625	5.5286	4.2608	6.4496	6.1839	5.0281	4.4356	5.3618	5.272	5.3547	5.5258	7.0433	4.9968	4.6848	4.9986	7.487	4.9303	5.2384	6.7549	7.0951	5.6261	6.1687	6.7671	4.8866	4.1763	6.2052	7.2662
PF3D7_0808700.mrna1_1	PF3D7_0808700.mrna1_1;204	204	6.2598	5.1871	6.3517	6.3584	5.5807	5.1449	5.005	5.1607	5.0453	6.1667	5.6733	4.5999	4.7495	4.7586	5.405	5.2133	5.1465	4.2735	5.0691	6.7249	5.9771	6.2378	5.2242	5.9825	5.5438	5.7222	4.9542	4.765	6.1737	6.2715	5.7973	4.8298	6.0061	6.4138	6.2186	4.1285	4.7533	6	5.8875	4.4983	4.9796	5.839	4.99	5.373	5.1579	4.9995	5.9653	7.6007	5.5954	4.2102	6.2075	5.9658	4.1946	6.2166	4.9644	5.7845	4.9402	6.057	5.1918	6.3098	6.4141	6.2217	4.8207	5.898	6.1795	4.9241	3.847	5.1489	7.6773	6.0352	5.51	5.8667	7.0097	5.135	6.7227	7.0199	6.7897	6.3311	6.0074	5.9857	4.862	5.4346	5.706	7.1491
PF3D7_0808700.mrna1_1	PF3D7_0808700.mrna1_1;205	205	6.2242	5.5901	6.0343	5.4561	6.0378	5.3381	4.9699	4.8089	5.4502	6.2139	5.3576	6.1723	5.5726	3.9882	5.3892	5.1375	4.9236	4.393	6.3056	7.0201	6.1635	6.4479	4.0678	6.5686	6.193	5.0904	5.3621	5.0295	7.1448	5.4293	6.4353	5.4851	6.3036	5.3205	5.7934	4.6971	5.0777	5.6023	5.6511	5.5753	5.4036	6.083	4.4673	5.0325	4.0268	4.8505	5.9784	5.6679	4.0081	4.6662	4.5342	5.7522	3.5826	6.3464	4.7975	4.852	5.5607	7.0792	4.8977	5.3438	6.393	6.1449	5.2544	5.1723	4.4128	4.2211	5.3823	5.6977	6.7031	4.7682	5.2638	5.1272	6.0991	5.0409	5.5491	6.7325	6.6615	5.1239	6.4004	5.2453	5.1387	6.0117	5.4838	6.8366
PF3D7_0808700.mrna1_1	PF3D7_0808700.mrna1_1;206	206	6.7396	5.7417	5.7568	5.1432	6.6376	5.8482	5.8217	3.546	6.4909	6.1697	4.4383	4.7263	5.4179	6.2172	5.4273	4.9519	5.5357	6.3766	5.6389	7.0814	6.3514	5.8263	4.8197	7.4312	5.2596	4.8763	5.4565	4.8595	7.434	6.2771	6.3572	3.4141	6.9675	5.7027	5.9088	4.0339	4.7629	5.1867	6.9021	5.1703	5.4148	7.0689	4.9486	4.4976	4.8595	4.7772	6.0472	5.5056	5.0435	3.8748	5.6156	4.9919	3.126	5.6659	4.9505	4.7708	4.7608	6.6865	5.3034	4.8344	6.2075	6.3973	5.2983	4.306	5.1755	4.6299	4.757	5.7257	7.3164	5.7578	4.3512	5.3802	7.5689	6.105	5.9982	6.8506	5.822	5.4709	4.9579	5.0566	4.3889	4.1538	5.9488	7.4579
PF3D7_0808700.mrna1_1	PF3D7_0808700.mrna1_1;207	207	6.8068	6.3422	5.896	6.525	6.1679	6.1609	4.8465	4.6421	7.2201	6.6312	5.4931	4.9625	5.761	6.6346	5.5859	5.8022	5.047	6.128	5.9875	7.2892	6.251	6.5589	6.4466	8.5536	5.8455	4.5497	3.926	5.7015	7.2896	6.4952	6.0503	6.5212	8.6074	5.2698	4.4101	4.251	5.1735	4.8017	5.8138	5.0879	6.2791	8.3945	5.6516	5.4522	4.5546	4.8329	6.2098	8.4752	5.7098	5.0312	5.9307	5.6868	6.1003	6.3112	5.6331	5.1922	6.1291	7.5992	5.7592	4.7306	6.2815	6.5073	5.9651	6.3851	5.0514	5.2634	5.2137	5.1647	7.3082	5.4581	4.7038	5.4519	8.1985	4.5807	6.4998	6.5735	6.2795	6.5812	6.923	6.1995	5.0299	5.701	5.6444	8.3945
PF3D7_0808700.mrna1_1	PF3D7_0808700.mrna1_1;208	208	7.4721	6.0919	5.3558	6.437	7.1387	5.5901	5.8387	4.3743	8.6551	6.544	5.8151	5.4179	5.3519	8.0041	6.0732	5.2036	5.8814	5.076	6.2744	7.1598	6.7413	6.0217	5.8662	6.3125	6.4524	5.1635	5.7482	4.6582	6.9181	6.1309	6.4627	5.1135	5.9878	6.3145	4.8831	5.8293	5.302	5.1863	6.2075	5.3409	4.4489	9.7059	5.021	5.8357	5.757	5.144	6.374	7.1568	4.8777	5.7098	6.552	5.9069	4.9905	5.966	5.3241	5.1235	5.581	6.2735	5.9697	7.5026	5.9184	6.9759	5.9179	5.8567	5.5329	5.3903	6.0369	4.6017	7.4708	5.847	5.3374	5.3129	6.7485	5.1031	7.7167	6.1577	6.9356	6.6307	6.8329	6.3971	5.0747	4.8217	6.1194	7.0224
PF3D7_0808700.mrna1_1	PF3D7_0808700.mrna1_1;209	209	6.7944	5.6401	5.5662	5.8194	7.9819	5.4512	4.9146	4.9787	9.1757	7.4256	6.0657	5.394	5.7727	8.017	5.5847	4.1506	5.3176	4.7082	5.6829	7.084	6.202	5.8245	5.4216	4.6803	5.328	5.054	5.8755	5.0299	7.4454	6.3899	6.2455	5.0819	5.9537	6.0119	5.896	5.306	4.8248	6.1003	6.353	4.067	4.7065	7.5517	6.7123	5.7631	5.2491	4.0277	5.6696	6.2464	4.4796	3.7126	5.3255	6.1884	4.4189	6.2228	5.7156	5.6482	5.3089	6.978	5.6871	6.5457	5.9581	5.4463	6.2145	6.4099	5.7358	4.6927	4.9406	6.3051	7.5862	5.6273	5.8826	5.5901	6.8406	4.7655	5.238	6.1566	6.8	6.4917	7.2059	5.9026	5.3889	5.0479	5.4509	7.0916
PF3D7_0808700.mrna1_1	PF3D7_0808700.mrna1_1;210	210	7.2246	5.3176	4.5097	5.8625	6.5345	5.939	5.3045	4.3681	7.3098	6.5099	6.1773	5.561	5.9122	7.7194	5.4366	5.6826	4.3533	5.8582	5.565	7.3923	6.6526	5.4838	5.6467	6.0343	5.9766	4.9054	5.1855	5.1727	7.1325	6.6635	6.2445	5.9158	6.0112	5.6401	5.2407	4.9453	5.7342	5.4446	6.4353	6.1934	5.0815	8.2238	6.3672	5.594	4.2411	4.8186	6.1821	5.7918	5.7276	6.7886	5.7173	6.2564	3.7876	6.3567	5.1835	5.4529	5.7962	7.6506	6.8633	5.4259	6.2227	6.1052	5.8577	5.5367	5.7428	5.2323	4.8022	5.1767	6.5094	6.1283	4.942	5.1359	9.2441	5.9898	6.1544	6.4494	6.4243	5.3416	6.0464	4.9103	5.3909	4.3234	6.5037	7.536
PF3D7_0808700.mrna1_1	PF3D7_0808700.mrna1_1;211	211	6.6296	5.3796	4.8334	5.6616	6.1243	5.5046	5.4363	5.4306	6.3279	7.5739	5.213	5.1989	4.6433	6.9634	4.9593	3.926	5.1522	4.6876	3.5273	6.2743	5.9241	5.9103	7.1053	5.2698	5.5308	5.7814	2.9837	5.3875	6.1092	6.0866	6.2627	8.0403	5.8071	6.4087	6.2434	2.7442	4.3736	5.6447	6.238	4.4548	4.0488	7.1338	4.8032	4.7415	5.1135	5.2415	5.9444	8.5169	5.5963	6.3682	4.306	5.8622	3.9212	6.3574	5.3747	4.8151	4.8161	6.7279	6.1022	4.9035	6.4762	5.7214	3.2555	5.4571	5.4216	5.627	6.9187	5.5726	6.4038	5.2612	4.5323	6.0641	8.4251	5.7038	5.9866	6.2213	5.701	6.1902	5.6343	6.4648	5.5922	6.1202	5.6747	7.0543
PF3D7_0808700.mrna1_1	PF3D7_0808700.mrna1_1;212	212	8.4566	8.1441	5.5211	6.1922	10.9231	5.1695	5.878	5.3262	9.778	8.2461	5.7629	6.1589	6.1995	11.3496	4.6206	5.8158	7.4385	7.6232	6.3069	6.8606	6.8217	7.1706	7.6339	7.0285	7.3921	6.3001	5.2612	6.7351	7.329	6.5648	5.7758	7.7824	7.7936	7.7556	7.1322	5.5211	5.0909	6.4041	9.7403	10.2272	5.7913	10.6689	11.6551	6.1278	6.9413	5.2122	6.7631	9.6654	4.8625	5.0972	6.7067	9.7445	5.935	8.1618	6.2722	4.1285	5.1619	9.1247	7.1722	8.8087	5.4168	5.7043	5.8169	5.3107	5.7301	5.746	5.0444	5.7986	7.4528	10.8212	6.1003	5.6662	10.5676	6.6369	8.9887	6.0097	6.2234	7.3447	6.2806	6.7144	4.9231	6.1235	5.4861	7.5655
PF3D7_0808700.mrna1_1	PF3D7_0808700.mrna1_1;213	213	6.929	6.8484	5.0387	6.1791	11.1012	5.4512	6.2612	5.4118	8.9964	7.148	5.5632	5.5644	5.135	10.975	5.7634	6.4232	7.3926	5.6837	5.228	6.9138	6.285	5.2024	5.8537	7.3567	6.3872	4.4033	5.6758	5.4712	7.7061	7.9366	6.4211	5.7879	6.4575	6.9602	5.5478	4.5789	4.7682	6.4862	7.2771	8.0801	6.0275	9.5875	6.0244	5.9598	6.0566	3.366	7.451	6.9796	5.5027	5.4588	6.5198	6.3377	5.6482	7.2683	6.8457	5.8701	5.8258	9.1363	5.7334	7.1042	6.1655	5.9143	5.7756	5.0396	6.6314	5.8122	5.0691	5.8258	7.1726	7.4521	6.2784	5.7856	10.373	6.1564	6.132	6.731	7.0017	6.689	6.6595	5.8379	4.9814	5.1218	5.9177	7.6812
PF3D7_0808700.mrna1_1	PF3D7_0808700.mrna1_1;214	214	6.9404	5.7986	6.0457	6.0433	10.2641	4.9293	5.7756	4.847	9.7776	6.4077	5.7756	5.4799	6.0018	11.0253	5.3992000000000004	5.441	6.3277	5.5531	5.9537	7.1462	6.7779	6.2145	5.2574	7.7216	7.1386	4.4249	4.765	6.1566	6.9087	6.5902	6.3391	5.1408	7.5267	7.4049	5.0522	4.5886	5.4989	6.4016	5.6188	5.6465	4.1342	6.9999	5.7986	5.5487	5.1276	5.7038	6.6785	7.4945	5.1453	6.1087	7.0041	5.6358	4.4046	7.2976	6.5083	5.31	5.2188	9.5145	5.935	5.7729	6.6552	6.4111	6.7455	5.4306	7.4793	4.6159	4.5091	5.1623	7.5462	6.9449	5.5132	5.9528	10.7693	5.7178	6.228	6.4689	7.3939	8.1702	6.4124	8.3258	5.0184	4.0505	6.6598	7.6516
PF3D7_0808700.mrna1_1	PF3D7_0808700.mrna1_1;215	215	6.7347	6.5275	6.7071	6.3466	10.8072	6.2052	6.4749	7.1986	10.8794	7.1562	6.2371	6.1393	5.6221	10.9765	6.1373	5.5251	8.1333	4.9411	5.5059	7.221	7.3796	6.4749	5.9784	8.102	6.6599	6.042	5.6848	5.7049	7.3069	7.6522	6.1104	5.2634	8.822	7.7438	5.8941	5.8377	5.0989	7.6103	6.4718	5.4709	5.5783	6.114	5.8929	5.8331	6.0321	5.406	7.4485	6.3103	5.5027	5.9016	7.9191	5.8615	4.843	7.8115	9.2657	4.9383	6.0343	8.772	6.7086	5.7032	6.482	5.7887	6.8753	5.2861	7.1177	5.9359	4.6803	5.3695	7.8429	7.6558	5.2059	7.1108	10.1049	6.9359	6.2976	7.1166	6.8393	8.229	8.3871	7.1582	5.8412	5.7208	6.067	7.5641
PF3D7_0808700.mrna1_1	PF3D7_0808700.mrna1_1;216	216	7.2254	5.8329	5.6576	5.8161	5.5226	5.8686	6.0407	4.9274	4.7777	5.4912	5.756	4.8079	5.7409	3.5398	4.9303	5.1481	6.5228	4.406	5.3789	7.3225	6.6333	5.7514	5.5823	9.9096	4.9713	6.4933	5.6135	5.7782	6.9125	6.5566	6.7735	3.5886	9.8375	6.0424	5.1795	5.1119	4.8699	7.5125	6.5895	5.366	5.0188	4.557	5.5342	4.7479	5.6719	4.9672	6.3356	7.182	5.2521	5.859	7.8137	5.2288	4.9045	6.3486	5.6921	5.3757	5.9759	8.1255	5.9456	5.5616	9.0956	6.3614	5.6384	4.9463	5.1918	5.4935	5.6047	5.3747	6.8065	5.7466	4.845	5.6665	8.8535	4.7787	5.6135	8.3652	6.1491	6.9372	6.7541	6.0407	5.1969	4.4012	5.8222	7.6801
PF3D7_0808700.mrna1_1	PF3D7_0808700.mrna1_1;217	217	6.8837	6.5242000000000004	4.9704	6.4917	5.6985	6.0141	6.2034	4.6702	5.1001	6.8683	5.8437	5.4403	5.7181	5.121	6.1647	5.5094	6.8171	3.4209	6.4165	7.4726	7.2283	6.5613	5.0347	11.1263	7.2166	4.1119	4.8797	5.8117	7.3897	6.25	6.6693	4.9658	8.9396	6.9841	5.1965	4.98	5.8148	5.4002	7.1421	5.487	4.607	4.9823	5.1056	6.0239	5.0764	4.9098	6.8263	6.6073	5.9823	5.6913	9.6052	5.9021	5.6441	6.3379	5.6011	5.7677	4.5856	9.9965	6.1548	5.6433	10.0902	6.5694	6.116	5.5856	5.6556	5.5817	4.393	5.0085	7.2834	6.4256	5.1089	5.753	10.6593	5.983	6.0161	9.7751	7.2176	7.5154	6.1583	6.7674	5.4728	5.2246	5.3413	8.4604
PF3D7_0808700.mrna1_1	PF3D7_0808700.mrna1_1;218	218	6.5006	6.0659	5.4057	5.6798	5.0531	5.8861	5.7832	4.3198	4.0224	6.5934	5.3082	5.5747	6.4259	4.8186	4.852	5.5975	5.6539	4.7634	5.7829	7.1782	7.2927	5.5144	5.4236	10.3715	6.774	3.8146	5.5801	5.5931	6.8297	6.4925	7.045	5.647	10.9552	5.275	6.1422	4.6565	3.8953	5.4413	6.1336	5.7978	3.9059	4.8237	4.5904	6.1878	5.0325	5.9995	5.4316	5.7444	5.434	4.3132	6.3487	5.0219	5.478	6.4268	5.7002	5.6014	5.4124	9.2826	5.8812	5.7679	8.4559	6.5251	5.4832	5.0815	5.7065	5.3388	5.3796	5.7511	7.2637	5.8907	5.3639	5.0687	10.2124	4.466	7.4092	8.7582	6.9853	6.7863	6.6601	6.6883	5.0764	3.7939	5.855	8.25
PF3D7_0808700.mrna1_1	PF3D7_0808700.mrna1_1;219	219	6.9451	6.2302	5.7263	5.7222	5.1647	5.5638	6.1888	3.857	4.6588	6.1391	4.9914	4.4383	5.4426	4.4601	5.5198	5.0879	6.7706	4.843	5.4486	7.7	6.3542	6.2804	7.4584	11.171	7.2294	3.5644	5.2334	5.6982	7.8907	5.5154	5.9679	6.1135	11.5818	5.7887	5.3625	5.2645	5.0609	6.1212	6.3625	6.0036	4.3681	4.0909	5.2288	7.2199	6.0766	4.6479	5.7071	5.4463	4.8324	5.407	8.2587	5.5122	6.4869	5.5807	5.9196	4.8384	4.5323	7.5901	5.3423	6.7552	9.9102	5.2529	5.2307	4.6276	5.796	5.753	4.8115	5.6085	7.1362	5.3226	4.2219	4.7903	7.8804	4.5771	4.9602	9.5515	7.0593	5.4627	6.5317	6.7226	4.1334	4.1747	5.6769	7.9974
PF3D7_0808700.mrna1_1	PF3D7_0808700.mrna1_1;220	220	6.6645	8.6193	7.1124	6.0072	8.0396	6.3975	6.9268	6.7491	7.3304	7.5187	5.348	5.9975	5.5838	8.2258	5.9803	6.2396	8.1811	5.2924	6.644	11.0783	8.4368	5.5179	6.7517	12.192	6.6296	4.6915	8.1934	8.4215	11.4753	8.6527	7.7901	5.8644	12.2418	8.5984	6.4699	7.5557	5.7687	7.4079	9.5366	10.6297	8.0341	5.6585	6.7469	10.6046	6.1096	5.7115	7.4507	9.3823	7.3352	5.7071	7.4513	6.1793	8.5477	7.4859	6.6317	4.9307	5.1018	8.8202	6.7241	6.975	11.292	6.594	5.7827	5.6002	7.0888	7.3086	6.4534	9.0593	8.7663	7.8708	7.1061	5.1363	9.8091	5.9383	8.1488	10.7662	6.2221	7.1355	6.4486	8.4196	6.9917	6.8695	9.0151	7.6517
PF3D7_0808700.mrna1_1	PF3D7_0808700.mrna1_1;221	221	6.9564	9.2335	7.8014	5.6662	5.7829	6.6721	7.1397	8.0165	5.2338	8.1636	5.6305	6.0934	5.9777	6.1631	6.8292	7.0095	9.2065	4.1085	8.1172	12.0922	7.2229	6.086	6.4269	9.3503	5.8462	6.0383	6.0856	7.8736	12.3991	7.5558	9.9299	6.0944	9.8141	6.0819	6.2748	5.5729	7.2613	8.3638	8.4337	10.6592	8.2063	6.517	8.3106	11.892	6.6761	6.7196	8.6627	7.3659	7.3878	6.1753	7.6682	6.2217	8.6017	6.9471	10.7149	6.6812	5.6893	8.2369	5.6323	8.0394	11.6048	7.0522	5.5376	6.7582	7.9426	8.2954	7.881	8.5711	7.9921	10.0109	8.5138	5.541	8.6399	5.957	7.6995	11.651	7.2122	6.0572	6.9439	8.1497	7.8917	8.4618	9.0269	8.1898
PF3D7_0808700.mrna1_1	PF3D7_0808700.mrna1_1;222	222	7.0797	6.2893	7.9379	6.0424	5.439	4.7719	6.6594	6.1031	6.5609	7.4837	5.8321	6.3005	6.5931	4.4828	5.2784	5.9001	6.6838	5.1497	6.1214	13.2428	6.0624	6.8804	6.68	6.0577	5.1827	7.0867000000000004	8.0461	6.049	13.01	6.2954	9.5798	7.1776	6.0894	6.7899	7.7241	8.4005	6.9046	5.0018	7.234	7.0622	8.934	4.5236	8.8619	10.9897	6.6247	5.2357	6.2685	8.2493	5.5931	7.9077	7.6623	6.4111	8.3286	7.5975	8.6877	5.1156	4.8063	8.3349	6.4439	8.6173	12.2712	7.5268	5.6323	7.4584	10.5213	8.919	7.0136	10.0679	9.7042	7.6358	6.5812	5.8243	10.1694	5.3565	9.2142	12.0346	6.65	6.2869	7.6441	11.7242	7.832	8.7633	10.4473	8.7041
PF3D7_0808700.mrna1_1	PF3D7_0808700.mrna1_1;235	235	5.9177	6.0813	8.6902	5.111	4.4653	5.8207	5.2184	4.2357	3.6927	5.8204	5.5122	6.471	4.565	4.6439	6.1673	4.4647	6.0444	4.3778	5.6899	5.6392	7.1896	7.2515	5.4202	5.4857	6.0853	5.5549	4.6769	5.257	5.9692	6.5429	6.1018	4.0522	5.4016	5.3309	5.2928	4.269	4.5723	4.9745	6.1117	4.497	5.8714	4.5753	4.6218	4.6421	5.1663	3.0126	5.0553	5.2373	5.1855	4.3038	5.5531	4.7871	2.5969	4.5091	8.0438	3.3147	4.6645	5.4919	5.8227	5.9369	5.8432	5.8921	7.7688	7.0815	5.1077	5.6949	5.3916	5.8615	5.5862	8.4796	3.4489	4.7071	7.0563	5.3038	5.9882	6.2813	6.2668	6.9955	7.8276	5.9021	6.5538	4.193	4.9006	5.9621
PF3D7_0808700.mrna1_1	PF3D7_0808700.mrna1_1;236	236	6.0323	7.0074	5.7687	5.0972	4.6966	5.2311	4.9977	5.1878	3.441	5.4683	4.8115	8.3411	4.84	3.742	5.6974	4.934	5.8817	6.6838	5.2353	6.002	7.5384	3.1326	6.7107	5.3016	6.3574	6.3409	4.7398	4.7463	6.473	7.3428	6.6581	6.3672	5.5214	6.334	6.5365	3.9364	4.4012	5.3212	6.1387	5.5267	3.5801	4.8288	5.9011	5.3806	5.2957	4.8565	5.4715	6.4152	4.5765	4.8309	5.3837	5.8058	4.327	5.3277	6.7661	5.7312	4.8982	6.7566	5.6806	4.1243	6.377	7.4605	8.7701	8.3958	5.4538	5.9269	3.7856	6.1069	5.917	5.3005	5.4403	5.3761	7.6767	6.0836	6.0047	6.7233	7.7745	3.9727	8.7634	6.8972	6.5234	4.9026	6.3705	7.1741
PF3D7_0808700.mrna1_1	PF3D7_0808700.mrna1_1;237	237	7.1173	5.7769	6.0323	4.5868	3.5717	5.0175	6.1657	5.8037	3.3205	7.6641	5.3688	7.5786	5.1177	4.8012	5.1607	5.302	5.4803	7.088	4.847	5.8938	7.38	3.1683	5.2884	6.258	5.9184	5.4588	5.1131	5.5862	5.4121	7.2082	6.8041	3.3103	5.14	6.1191	4.8758	4.7334	4.3349	5.5552	6.7152	6.1048	5.4519	4.2765	5.6823	4.384	6.5486	5.0259	5.9329	6.4273	2.1859	4.9269	5.2694	6.9881	5.4983	6.1807	5.6337	4.5521	4.859	5.3933	5.9681	6.2008	6.561	7.5392	7.4434	9.4375	6.1455	6.152	3.99	5.998	6.2744	6.1208	5.8679	4.9208	6.5741	5.0993	6.8107	5.1264	7.7188	7.3138	9.4563	5.89	6.5231	4.6218	6.3539	5.7129
PF3D7_0808700.mrna1_1	PF3D7_0808700.mrna1_1;238	238	5.4624	5.4212	5.4702	4.9937	3.957	6.0339	5.337	3.4607	3.8963	4.9588	4.5072	3.8953	2.8777	0.4114	4.6865	4.9179	5.4679	4.8485	4.2772	4.0815	6.2083	3.4983	6.5179	2.4303	4.6668	3.9336	4.905	4.95	4.6276	6.0815	5.0665	2.3277	4.3861	5.0772	5.1574	3.3262	3.7772	5.3074	7.9256	4.0755	4.1152	4.2102	5.6244	5.5506	4.682	4.3736	4.5613	6.8133	4.3785	4.0321	4.6633	3.6736	3.101	4.1707	5.076	4.3882	4.4548	4.4019	5.2157	4.0197	3.8012	5.3551	4.1562	4.9932	3.7236	5.0587	3.111	6.5838	4.7565	5.463	4.6949	4.2172	5.978	5.0968	4.6352	5.0409	5.8215	3.3234	5.8455	4.9727	4.6741	5.0501	5.5046	4.7306
PF3D7_0808700.mrna1_1	PF3D7_0808700.mrna1_1;239	239	6.1225	5.0135	5.2965	5.6144	4.2487	4.6188	5.2044	5.1206	4.5248	4.8364	4.6479	4.9882	5.2445	4.6673	3.9855	5.5217	5.4029	6.1436	6.0257	4.4175	5.0281	3.8972	4.9644	4.8802	5.7962	4.8505	4.0461	4.3764	5.3012	6.26	5.9272	2.6253	4.812	6.1396	5.7929	4.4403	4.2743	5.5021	5.9656	3.1473	4.4243	4.3455	5.3338	4.9126	5.0117	4.5638	4.7355	5.7123	5.1993	4.4529	3.8758	5.7374	3.841	6.1619	4.7517	5.4189	5.2913	5.0409	5.6029	5.701	5.844	6.5154	6.121	4.986	4.9435	4.211	7.151	4.6334	4.975	4.4168	4.2585	5.1522	6.212	5.6859	5.3653	4.0063	6.3111	5.8615	6.2141	4.4256	5.1591	5.7181	5.8669	5.2574
PF3D7_0808700.mrna1_1	PF3D7_0808700.mrna1_1;240	240	5.5509	5.7942	5.029	5.1218	4.0934	5.4774	5.2036	5.5005	5.2802	6.2926	4.4867	5.1961	4.942	3.4128	3.842	4.95	5.2987	5.3074	6.7324	5.0112	5.7848	4.4449	5.8679	5.6826	5.3049	3.9279	4.1506	3.6005	5.878	6.19	5.7929	5.6094	5.6256	5.5304	5.3277	4.7766	5.2802	4.7782	5.243	3.5656	4.7729	4.2403	6.0564	5.3858	5.3363	3.6622	5.1114	5.4373	4.6559	4.7724	4.554	6.0303	4.9069	5.6392	4.8919	4.4141	4.2403	7.0983	5.3085	5.9234	5.4532	5.89	6.2744	5.3501	5.7663	5.2787	4.6433	5.4046	5.6453	5.3558	2.6064	3.9269	6.8739	5.0396	4.9718	5.2898	6.3514	5.565	5.7334	6.1381	5.3971	4.5589	7.3842	5.8575
PF3D7_0808700.mrna1_1	PF3D7_0808700.mrna1_1;241	241	6.5179	5.044	5.2238	4.9477	4.5999	5.4816	5.7285	4.9265	2.1309	5.2776	3.9203	6.8373	4.4436	2.0144	3.2016	4.6427	5.7721	4.4141	4.3667	6.2083	9.4117	2.6159	4.8171	4.0295	4.6118	5.1886	4.4777	4.0712	4.851	9.3938	5.4124	3.6758	5.6963	5.6585	5.1289	3.3951	5.0457	5.5886	5.4909	4.6462	4.332	3.7991	5.4774	4.5534	4.796	4.6124	4.4653	5.1043	4.6736	4.3604	5.5185	3.4995	4.8329	6.0058	5.047	4.4529	4.541	5.2657	5.3782	5.0281	4.5753	6.0418	5.4692	5.7602	3.9402	5.6229	4.9284	4.2319	3.8639	5.7417	4.5771	5.4449	5.7098	5.4928	5.1039	5.438	5.858	5.7004	6.5454	4.4416	3.9736	4.5515	4.757	5.2475
PF3D7_0808700.mrna1_1	PF3D7_0808700.mrna1_1;242	242	5.6305	5.0968	6.0804	4.2196	0.1243	4.6005	5.5078	5.3809	2.9542	5.3356	4.5503	4.4712	4.6159	0.3674	3.851	4.915	5.6551	4.2141	4.9369	4.7043	8.5332	4.3785	4.7939	4.8615	5.6559	5.1305	5.1428	5.1926	4.8649	8.2092	5.847	2.9146	5.8209	5.347	5.0268	4.701	4.9959	4.8263	4.435	5.0018	4.2464	3.7301	5.2836	5.0272	5.9612	4.4938	4.7618	5.2083	4.4899	5.1477	4.5765	5.2288	2.441	5.5144	5.8629	3.6005	3.121	4.568	5.726	2.5385	5.8642	6.6513	6.559	5.2075	4.889	5.3618	4.2965	4.5674	4.5747	5.0712	3.8156	5.0738	5.373	5.5786	5.2627	4.406	7.2092	5.8547	6.3735	5.8912	4.6769	5.0772	5.4624	4.4944
PF3D7_0808700.mrna1_1	PF3D7_0808700.mrna1_1;243	243	5.5512	4.4148	5.1489	3.9107	3.2585	4.1342	4.6381	4.7522	2.1538	5.5354	3.5447	4.2743	4.0488	0.2388	4.4679	5.2828	4.985	6.7982	3.0635	3.8125	5.4841	3.8866	4.7613	3.9699	5.2083	3.5033	3.4155	4.6582	4.8146	5.7798	5.0764	2.7887	2.729	3.7949	3.2765	3.8992	4.235	3.7203	5.4874	4.8634	3.5668	3.3646	4.5229	4.2847	4.7285	3.2001	4.4588	5.9446	4.0652	5.2087	4.5934	4.6479	2.3334	5.3132	4.6299	4.327	3.2898	4.6639	5.2376	4.126	4.6513	5.5141	4.9787	4.4712	3.0036	5.2005	4.7824	4.6616	4.0488	4.7296	4.6253	4.0277	3.3248	5.155	4.8659	5.2965	5.6032	4.6029	5.3684	4.1227	4.7076	3.4581	5.067	6.3041
PF3D7_0808700.mrna1_1	PF3D7_0808700.mrna1_1;244	244	5.6588	4.9736	5.359	4.6809	3.6679	4.682	5.5699	5.8836	2.0036	5.3143	3.854	3.6276	4.342	4.0866	4.3813	5.128	5.4741	2.4803	4.275	3.8846	3.9809	2.6826	5.3089	4.5898	5.0361	4.4816	5.1489	3.4476	5.3851	5.3796	5.155	3.7517	5.0862	5.532	4.4535	3.5323	4.1424	4.7897	5.0596	3.406	4.3169	3.5185	4.6639	4	4.2802	4.8585	4.2517	6.0259	3.4436	3.7148	4.9126	4.5892	3.8846	5.5762	5.3516	4.6206	4.5521	4.3792	5.4094	4.1375	4.8339	5.5549	4.3313	5.3183	4.5466	6.6789	4.8017	4.4019	5.464	5.2832	3.9754	5.3823	4.0081	4.1859	3.9269	3.2735	6.9088	3.6323	5.7597	5.2566	5.8202	3.6679	2.4594	4.9439
PF3D7_0808700.mrna1_1	PF3D7_0808700.mrna1_1;245	245	6.382	5.2153	5.4676	5.5469	4.0917	5.6949	5.6097	5.8452	3.585	5.8622	4.7939	5.4877	5.8006	4.0522	5.3009	4.2839	6.3245	5.3183	5.3431	5.9907	6.5163	4.9472	4.4867	4.9537	4.1914	4.5367	3.3561	3.1747	6.8935	5.8654	6.5862	4.1094	5.477	6.6181	4.2935	3.0858	4.9331	5.392	6.4244	3.6713	4.4712	3.5348	4.8022	4.8972	4.95	5.033	6.1218	5.4532	5.1256	4.1707	5.0587	4.5862	4.4976	5.2994	5.0951	4.1699	5.5097	5.5665	5.8936	5.1711	3.8053	6.4557	5.7388	5.2843	3.9625	7.5477	4.6837	5.14	5.669	5.5729	5.017	5.4653	6.7588	6.1293	5.5957	4.6943	7.5651	4.3834	5.791	5.5744	6.8915	3.7981	5.969	6.0257
PF3D7_0808700.mrna1_1	PF3D7_0808700.mrna1_1;246	246	6.7338	6.644	4.2735	5.0892	4.189	6.1003	6.111	7.0097	1.8679	7.2337	4.9411	5.1566	6.0982	4.4581	6.0422	6.2694	6.996	6.086	5.55	5.6605	10.1782	4.3448	5.2931	6.1902	5.3416	3.1077	4.8943	3.6392	5.5395	8.9429	6.8833	5.3909	6.3271	5.3331	4.6147	4.4874	5.2199	4.8202	5.7334	5.7882	4.4107	5.6038	4.9709	4.9307	5.7716	5.6642	5.8161	5.3114	4.9006	5.7431	4.5856	5.9322	4.7054	5.983	5.5913	5.1056	5.4152	5.8497	6.4799	5.0989	5.9953	6.9692	5.6622	4.8232	4.3284	7.1097	3.6993	6.2743	6.2954	5.5561	5.1231	5.2746	7.5043	6.229	5.1783	5.7495	7.967	5.2176	5.7821	5.7485	7.4197	3.7677	7.042	6.6333
PF3D7_0808700.mrna1_1	PF3D7_0808700.mrna1_1;247	247	6.7683	6.4501	6.5953	6.7286	5.2137	5.434	6.7259	7.5328	0.7137	6.8887	5.6124	6.6355	6.0387	4.2273	5.4172	6.1426	7.9824	9.3852	6.5954	5.6943	9.6154	3.3448	5.9593	6.7134	5.4101	4.9828	4.6949	5.2559	6.5026	8.2627	7.2779	4.9083	5.4386	5.489	4.839	5.0121	4.7908	5.135	8.8228	4.7751	4.8773	4.3448	5.09	3.3462	5.6407	4.8298	5.4896	7.8233	5.3695	6.8955	5.06	4.373	5.1775	5.1396	5.878	4.2165	4.8992000000000004	7.0919	5.7541	5.0431	4.8972	7.152	5.8387	8.3441	5.2776	8.3169	5.9364	6.5304	7.1582	7.6915	4.3038	5.3241	7.669	6.0832	5.6542	5.6291	8.467	5.5304	8.4444	6.2382	7.8975	6.5624	6.9201	5.9505
PF3D7_0808700.mrna1_1	PF3D7_0808700.mrna1_1;248	248	7.026	5.3395	4.9986	6.4413	4.4423	5.7002	5.029	7.2261	4.5595	6.702	5.72	6.6546	6.5253	3.7824	6.263	5.8829	7.529	4.1326	4.7463	4.9074	6.3647	3.4046	5.5928	6.0188	6.7321	2.9616	6.0518	4.582	5.7634	6.2913	5.7479	4.0721	4.1579	7.2117000000000004	5.0712	4.6899	4.6398	5.3262	5.4594	3.7929	7.9952	6.1434	4.393	6.0308	6.0312	5.4489	6.3546	5.0687	4.2456	5.9846	6.1098	5.4306	1.3219	5.2728	6.0514	5.5963	5.5945	5.0418	4.888	3.9088	4.8084	6.1512	4.5564	4.7814	4.7692	6.6426	4.4522	6.4846	4.673	5.9281	5.3169	4.9551	6.6616	6.1709	4.8068	4.4899	7.8987	5.8163	6.7896	5.0596	6.5006	4.5844	5.6539	5.3551
PF3D7_0808700.mrna1_1	PF3D7_0808700.mrna1_1;249	249	7.1636	5.6579	5.2257	5.3558	5.3975	7.2046	6.1845	6.6324	4.9537	6.9803	6.0747	5.9165	6.2542	2.8237	7.3165	5.6398	6.5133	4.5981	6.2595	5.9212	6.539	4.3916	5.0896	4.6334	5.2102	5.0479	5.9196	5.9357	6.1855	6.6321	6.61	2.7824	5.9584	6.254	5.4689	5.04	5.2928	5.0041	6.5847	4.1424	4.5416	1.9107	4.84	5.465	5.3455	5.4016	5.5084	6.4351	3.1094	5.934	5.9052	5.8924	5.5665	5.073	4.7415	5.0233	5.2968	6.8551	5.3851	5.8607	5.558	7.1892	4.4423	5.9479	4.8048	5.5173	4.7214	5.347	3.7126	6.3637	4.9397	4.9995	6.4752	5.6662	5.4429	6.0997	8.1592	4.98	6.2944	5.497	5.5273	5.3038	6.1601	6.9732
PF3D7_0808700.mrna1_1	PF3D7_0808700.mrna1_1;250	250	6.6529	7.1822	4.6899	5.7315	5.3782	6.2481	6.9038	8.0753	5.4029	6.0779	7.2138	5.8597	6.3468	4.7409	7.263	6.2946	8.0566	5.6311	5.774	6.1528	6.076	4.3576	4.6594	6.1735	5.06	3.8758	5.8255	3.9523	5.4886	6.1108	6.4598	3.957	6.6272	5.7814	3.9846	5.2593	6.1085	7.8112	5.9033	7.6181	4.9977	5.5179	5.3498	5.2361	5.6511	4.8222	6.4009	5.2028	4.479	4.9222	7.7655	5.5604	4.7479	4.6656	5.3688	5.7279	5.4731	5.9498	6.1012	4.889	5.6305	6.5045	6.347	5.8953	5.079	6.5325	3.3882	5.6132	5.328	6.2165	5.2277	5.3743	6.9725	5.5273	6.1585	4.6017	8.1381	5.6588	5.6721	4.9336	6.0936	3.144	6.2996	5.9088
PF3D7_0808700.mrna1_1	PF3D7_0808700.mrna1_1;251	251	7.1721	5.5777	5.1367	5.9713	3.0461	6.7411	5.9191	6.808	3.7623	6.8462	5.3136	12.4807	2.6346	3.9514	7.2242	5.6622	6.8403	4.6088	6.0272	5.1152	6.2012	9.6706	5.4002	6.2815	7.6793	4.2063	5.6363	5.5207	6.3309	6.4118	9.6556	4.8445	5.8836	8.1627	4.9814	3.6848	5.4614	6.3859	5.3854	5.5173	5.0921	3.9991	5.6704	5.5198	5.5056	5.5264	6.3461	6.5836	3.5705	5.4728	7.3533	5.6713	5.4812	6.9797	5.4232	5.3205	5.826	4.797	5.8107	6.3122	5.8331	6.0858	5.6642	6.052	4.5638	7.4495	4.5273	5.0259	4.5795	6.2647	4.7634	5.9674	6.6543	5.7538	6.0695	5.1562	7.7794	5.263	5.8502	5.3906	8.046	3.4803	6.0396	4.4316
PF3D7_0808700.mrna1_1	PF3D7_0808700.mrna1_1;252	252	6.5461	5.6738	5.6482	5.4783	4.5558	5.6352	5.645	6.9934	4.2906	6.3894	5.228	7.2578	5.4902	4.7777	7.2733	5.9798	6.4819	4.6605	6.0103	6.2557	6.7285	6.0904	5.7808	4.7043	6.532	4.2157	5.7415	5.5957	6.1181	6.8753	6.2477	6.6314	5.8512	6.6091	4.98	4.7876	5.682	5.6823	6.6626	5.144	5.4002	5.3252	4.7645	7.2599	5.6288	5.7304	5.6651	5.1595	5.7216	6.3167	5.0875	4.6311	4.765	10.9124	5.4148	4.6904	5.4731	6.1463	5.3544	6.1096	4.9584	8.3322	6.3939	5.4185	4.6177	6.6207	4.0514	5.0841	5.0479	6.1667	4.8787	4.9982	6.5497	6.3116	5.9871	5.2909	8.4652	5.4786	6.7688	5.3395	6.4822	4.8485	5.6727	6.3266
PF3D7_0808700.mrna1_1	PF3D7_0808700.mrna1_1;253	253	6.1944	5.9488	6.0961	6.2658	4.6594	5.9766	5.6323	6.2653	5.3016	7.0157	7.679	6.1546	6.52	5.4709	6.5603	6.4408	7.4046	5.3526	5.135	4.3827	7.3287	5.079	5.975	4.7991	6.5248	3.8953	4.5441	5.8647	6.0032	6.5127	6.5099	4.9878	6.2544	6.0328	5.1131	5.9948	7.1862	6.3416	5.9277	3.9279	6.7249	4.1795	8.7535	10.8787	4.7798	5.1189	5.745	5.3586	4.4363	5.9023	5.4812	4.917	4.3632	6.0409	5.318	4.7782	4.9026	5.8281	6.9109	6.4502	5.3597	6.3254	5.314	5.0081	5.1069	6.4606	4.6047	2.9782	5.1367	6.8354	5.7988	5.5966	7.5477	6.9052	7.103	5.2487	8.3404	5.8452	6.1601	5.7695	6.0512	4.295	3.9882	5.2672
PF3D7_0808700.mrna1_1	PF3D7_0808700.mrna1_1;254	254	5.9458	6.1033	4.9255	5.9561	4.2055	5.1432	6.0753	6.6551	3.7452	6.0424	9.3768	5.9656	5.7986	2.9467	5.8288	5.9516	6.5632	4.813	5.5925	4.3568	6.3609	5.6398	5.1759	2.6182	6.2817	4.3519	5.1243	5.8914	5.382	6.4321	5.9042	2.969	5.5301	6.15	4.2141	4.8758	6.3583	4.9928	7.8904	5.4456	6.4179	4.6971	9.6419	11.8946	4.568	5.2761	5.1783	7.3914	4.2668	5.5632	4.9141	6.8466	3.3118	5.009	4.7404	5.511	4.9035	5.5774	8.8059	5.6932	4.8694	6.2057	4.7038	5.2593	3.8248	7.1261	3.7645	5.3868	5.3349	5.7211	5.0444	4.9782	5.1264	8.3805	6.2439	5.1069	7.9035	4.6758	4.9045	4.4568	6.3487	5.3646	5.8667	5.0849
PF3D7_0808700.mrna1_1	PF3D7_0808700.mrna1_1;255	255	6.2841	5.7377	4.6135	5.7238	4.7803	6.1357	5.0695	5.5072	1.926	6.5926	6.5437	5.636	5.2396	3.6005	5.1707	5.9549	5.3705	5.0887	5.5786	7.5025	6.4029	6.2564	4.9991	4.5771	4.7576	3.497	3.9819	4.9718	8.0535	6.4804	4.6769	4.0618	5.6317	4.7225	3.8943	3.9598	3.9317	5.602	7.0689	4.0695	4.6346	3.6473	6.7641	8.1453	4.9782	5.5024	4.723	5.5011	4.9704	5.6551	5.5329	6.0577	5.5987	5.2464	4.5441	4.7071	3.84	4.4074	6.5587	5.3491	4.9495	5.9782	5.9205	4.6803	4.6076	4.7104	4.193	4.9551	4.441	5.978	4.6781	5.4043	8.1389	6.0199	6.2106	4.7986	6.8183	5.9088	4.8846	5.9241	5.1185	4.218	6.0394	4.8525
PF3D7_0808700.mrna1_1	PF3D7_0808700.mrna1_1;256	256	5.5656	5.0152	4.9946	5.1305	6.7291	4.2411	5.2028	3.1554	5.8265	6.2422	6.7497	5.1587	5.9281	6.1422	5.1461	5.1022	4.8012	4.2593	4.433	3.5705	5.7787	4.594	5.4896	4.7501	3.5607	4.314	3.645	5.0058	5.1461	5.5726	4.6005	3.5981	4.126	5.093	2.26	4.7903	5.3427	3.5173	6.1344	5.2257	4.5527	4.2787	5.8068	8.4481	4.4931	4.6971	4.7856	4.9764	4.3674	3.7268	4.7682	4.568	2.742	5.5957	4.5807	4.441	4.9718	5.8475	6.1154	5.6682	3.8982	7.4779	6.2244	4.7549	4.4039	5.675	4.2265	4.8929	4.1851	4.2079	3.9069	4.6159	6.2752	5.0853	5.0644	4.7871	8.3894	5.23	5.545	5.7679	3.9231	3.2705	5.0934	5.3114
PF3D7_0808700.mrna1_1	PF3D7_0808700.mrna1_1;257	257	5.4029	5.4935	5.6317	5.9481	5.4594	5.204	5.565	4.292	2.2839	5.3085	6.9748	6.1524	4.7554	4.5741	4.3916	5.5423	5.3466	3.0772	5.2365	5.1993	4.516	3.2943	4.5783	5.9928	4.5916	4.0036	5.2931	5.3248	5.0738	5.2924	6.6273	3.4529	5.6247	4.813	3.5558	1.3161	4.9588	5.073	5.2292	4.1497	5.0054	2.1795	7.0203	9.2212	4.4963	5.2913	5.1363	4.8777	4.4429	5.005	4.6029	4.5254	3.8115	5.2269	4.3096	3.5336	5.3323	5.3165	6.4894	4.6747	5.5583	6.5651	5.2946	5.4276	4.8176	5.4922	3.7409	4.9074	4.2327	4.691	3.7388	5.4822	4.4757	5.9718	4.4561	4.4469	7.077	4.6954	5.1085	3.846	5.0909	1.9449	4.7554	4.9923
PF3D7_0808700.mrna1_1	PF3D7_0808700.mrna1_1;258	258	5.0807	5.8948	4.6194	5.7167	4.1383	5.1957	4.9293	5.3473	3.6171	5.7832	7.9048	3.1375	4.7918	2.2327	4.2608	5.8701	5.1566	5.3158	4.073	4.4249	4.6651	5.0224	4.7698	8.2663	5.128	4.2464	3.5298	5.3505	4.8958	6.0775	6.0239	3.1699	7.6803	5.0665	4.6702	4.2578	2.862	4.7645	5.4705	2.4568	4.9937	4.1119	6.577	9.1597	4.701	4.0522	6.0682	4.957	4.1635	4.6467	4.3806	5.0785	4.2172	5.6212	5.2776	3.7602	5.3646	4.7639	5.9281	4.6943	4.8115	5.9598	4.9681	4.4614	4.9584	4.9208	4.0781	4.6147	4.852	4.8176	4.2653	4.7126	5.0674	6.2532	4.7027	4.541	7.3912	4.8197	5.3334	4.7729	5.0396	4.7203	5.1338	5.1231
PF3D7_0808700.mrna1_1	PF3D7_0808700.mrna1_1;259	259	5.2102	5.2906	4.9819	4.1651	3.1506	4.9231	4.8733	1.84	0.9336	5.6023	6.908	4.9773	5.4205	0	3.6159	5.1579	5.211	0.84	4.3161	5.3359	5.2468	3.6427	4.5951	6.5977	3.7442	4.7301	5.0785	3.9991	4.6702	5.0819	4.7301	2.1043	6.1348	4.6029	4.8987	3.3519	4.7576	4.7756	4.9764	2.4114	4.7923	4.3526	5	7.583	4.5862	3.275	3.0072	4.5922	3.5135	4.5699	5.1069	3.2296	3.1795	5.4509	4.7814	3.4854	4.7479	5.8931	5.2593	4.3082	5.2943	3.756	5.2071	5.2203	5.2529	5.0717	4.3406	3.903	3.2342	4.4828	4.3771	5.0339	5.6305	5.6753	4.4236	4.7772	6.1944	5.4851	5.2596	5.1719	5.8507	3.5717	4.2055	3.9533
PF3D7_0808700.mrna1_1	PF3D7_0808700.mrna1_1;260	260	5.3323	4.6633	4.7049	3.9846	4.4809	4.2638	5.7761	3.1667	3.9241	5.5333	7.2777	5.51	4.915	3.2675	4.6814	5.1148	4.7076	2.8258	5.4107	4.9117	4.5759	5.0383	4.6188	3.1326	3.1506	4.5558	4.9312	5.6372	4.0704	4.7393	5.978	1.774	3.7592	5.3723	5.4931	4.1185	4.5789	3.1375	3.6645	3.4141	2.7137	4.3937	5.4928	7.322	4.0461	4.3723	4.7798	5.96	3.1538	4.8841	4.8704	4.8288	3.6971	4.9491	4.6427	3.6814	4.3716	4.8982	5.382	4.1293	5.4874	5.4053	4.9083	4.6358	4.9575	5.1276	4.6182	3.3219	4.797	4.1424	3.9495	4.7714	3.7268	5.5014	4.3023	4.7328	5.3302	5.0963	4.814	4.4094	5.9686	3.5148	4.3399	3.843
PF3D7_0808700.mrna1_1	PF3D7_0808700.mrna1_1;261	261	5.5385	5.4236	5.5747	4.3219	3.1342	4.7824	4.7929	3.7148	3.6427	5.645	7.1284	8.6958	5.5326	4.4548	5.153	5.0067	5.406	2.4114	4.1882	4.0747	4.5311	4.7104	3.1043	5.904	5.1334	4.3306	3.9505	4.9069	4.8958	5.43	5.8442	2.7334	4.9079	5.0501	4.8293	4.5503	4.2847	4.1152	5.4861	4.1243	5.2798	4.9495	6.9705	7.9552	3.856	3.669	3.2095	5.7493	4.0295	3.5729	4.9369	4.3554	4.3597	5.5173	5.0544	2.7115	5.3219	5.3374	5.8887	4.2772	5.5072	5.5011	5.5786	4.7501	5.106	6.377	5.0811	3.4634	5.1391	3.1699	4.1562	4.5735	4.5515	6.7875	6.1894	5.2928	6.1849	1.856	4.9814	4.4555	6.5965	3.384	3.278	3.8768
PF3D7_0808700.mrna1_1	PF3D7_0808700.mrna1_1;262	262	5.3684	4.1018	4.431	4.7301	2.4568	3.5423	3.4944	3.9764	1.5211	4.5242000000000004	7.1104	2.6938	4.3391	0	4.0286	5.3604	4.5898	3.6565	4.796	3.5656	4.2288	4.6334	4.0635	5.2407	4.9472	3.8934	4.9439	4.3632	4.2334	5.4043	4.9001	0.5656	4.7887	5.0418	4.5595	5.4627	4.8997	3.8329	5.2028	3.0635	2.516	4.7661	5.4705	3.3533	4.3248	3.3909	3.4919	4.4803	3.4396	5.0161	5.3837	5.8392	6.8938	5.7642	4.6369	4.1194	3.8953	5.076	5.983	4.6605	3.3868	5.1202	9.1135	3.7247	5.4476	5.9413	4.6433	3.8669	5.5919	5.3968	4.4182	4.4893	4.9303	6.8812	5.4912	5.228	6.2806	8.1747	5.3639	5.2547	6.157	2.6938	4.7714	3.8176
PF3D7_0808700.mrna1_1	PF3D7_0808700.mrna1_1;263	263	5.9314	4.3455	5.6631	5.489	3.9991	4.6264	5.6395	3.5957	2.5632	5.7054	7.5846	4.135	4.2547	3.706	5.3103	5.218	5.8354	4.5059	3.9523	4.8263	5.0887	4.3427	5.1526	4.845	4.9528	4.7808	4.7897	3.8679	5.2675	5.7645	5.5472	4.9982	4.5747	3.2032	5.1006	3.0583	5.5789	4.1506	5.407	4.2987	4.8298	5.4558	5.9864	6.9521	5.4111	4.7501	4.5934	4.4699	3.862	4.565	4.9565	5.235	4.6427	4.796	5.7317	5.2277	5.0308	5.2254	6.6723	6.0321	5.0396	5.9787	7.8147	5.2067	5.522	6.8035	4.839	4.5267	5.1878	5.0725	4.2994	5.8189	5.9136	6.6623	6.0413	4.2758	6.2323	7.2014	5.822	6.0858	6.1871	4.2327	4.3147	3.8227
PF3D7_0808700.mrna1_1	PF3D7_0808700.mrna1_1;264	264	12.8469	4.9625	5.3649	4.7148	4.5904	3.9449	4.8186	5.1152	4.5021	11.9047	4.9672	4.8293	5.5898	1.9411	4.2987	4.9533	4.7939	6.8309	5.3875	5.2426	4.7965	4.7225	4.3255	4.8115	5.6179	4.6467	7.0177	6.464	5.3882	5.6702	5.6685	3.7312	5.1293	4.9189	5.4542	6.71	4.9896	3.9088	5.0228	3.111	4.7236	4.7745	5.5616	4.1835	12.1076	4.1699	3.3992	5.5942	3.86	4.9579	5.7339	4.8934	6.2374	5.9521	5.3992000000000004	4.0009	7.4797	5.1599	5.8179	5.4366	4.6047	6.9185	6.7849	4.8575	4.9991	5.2307	4.7608	7.106	5.9167	4.4216	0.7398	8.204	4.8176	4.5886	5.4205	4.4303	8.478	6.1463	5.8081	5.0917	5.5116	3.7613	7.1216	6.059
PF3D7_0808700.mrna1_1	PF3D7_0808700.mrna1_1;265	265	13.26	4.9373	6.456	5.5002	6.1991	4.6673	5.1747	5.9621	5.9241	12.5375	4.9011	5.4935	5.6568	5.6441	4.4522	5.7482	6.2523	5.5484	4.5577	5.839	5.5279	4.5059	4.0798	4.706	5.9773	3.3813	6.1823	6.0618	6.1651	5.3533	6.2118	1.8639	5.5714	6.3464	4.8364	6.3789	4.7398	4.7442	5.0152	4.9298	3.6848	5.0738	5.8972	6.0802	12.4539	5.8914	4.9279	5.7978	5.826	4.3484	5.3663	5.126	5.9873	7.241	5.5838	4.5279	6.4338	5.6651	7.8437	4.5892	5.4793	6.0507	7.4373	4.1993	6.2774	6.4909	5.2765	7.704	5.8535	5.0704	5.4647	7.4977	6.1689	6.3693	5.8532	5.2596	7.0437	7.9281	5.9064	6.4944	6.5999	4.8505	7.7794	6.3537
PF3D7_0808700.mrna1_1	PF3D7_0808700.mrna1_1;266	266	13.3868	4.7866	6.4545	5.6002	5.4874	5.3413	5.5552	4.9481	5.9738	12.8791	4.4456	5.3241	5.5472	7.0983	3.7645	5.4832	5.5157	5.0811	6.06	5.087	5.9329	4.5154	5.1276	5.1268	6.356	4.6165	5.7735	4.7263	5.7698	6.8942	5.897	3.9955	5.9995	6.631	5.4383	6.1052	5.7071	5.0635	6.2824	3.6531	4.504	6.0058	5.8255	6.1079	12.8958	5.8442	4.9155	6.2759	5.093	6.1807	5.5002	5.3586	6.5314	7.1952	4.9991	5.0798	7.0744	5.1973	5.6687	5.0453	4.9307	6.9443	7.4983	5.5717	5.7054	6.6641	3.8982	8.2058	6.1779	4.1416	4.1522	6.7803	6.3505	5.5339	5.5314	5.5561	7.0355	7.4163	5.8746	5.7463	6.1831	4.275	8.4665	6.288
PF3D7_0808700.mrna1_1	PF3D7_0808700.mrna1_1;267	267	13.3718	5.4283	7.781	6.5193	6.0479	4.9045	5.5283	5.4138	5.4506	13.1544	5.2593	6.962	6.2793	5.9941	5.5138	4.8192	5.4403	7.2654	6.937	6.0877	5.8777	5.4928	5.3747	5.3201	4.7511	5.5182	7.3351	6.3709	6.492	6.388	7.4565	4.5046	5.7018	5.3607	5.0058	6.947	5.7109	5.5919	6.2269	4.6741	4.8068	4.4653	5.1035	5.5625	12.627	4.9873	5.4192	7.2172	4.6404	6.9575	5.5762	5.6554	7.7735	7.5372	6.201	5.0896	7.8654	5.3913	5.896	5.954	5.7396	7.4866	7.7537	4.2388	6.6726	5.7131	5.3889	7.8712	5.5647	5.5868	4.2525	7.1394	5.7331	5.5744	5.3219	5.4591	7.426	8.0747	6.3223	6.9116	4.0453	3.0215	8.5769	5.7164
PF3D7_0808700.mrna1_1	PF3D7_0808700.mrna1_1;268	268	13.1638	5.1831	8.0382	6.9682	6.9436	5.8061	5.7544	4.7623	6.0374	13.0473	6.0119	8.0956	6.5992	7.3075	6.2034	5.5151	5.7819	8.3037	6.8567	6.9156	6.0363	5.0657	5.9423	6.7731	5.3078	5.5444	8.2038	6.3125	6.9581	6.3818	6.0577	4.4944	6.5102	5.7444	5.5919	6.7471	5.4656	5.3537	6.9606	4.025	4.99	4.4861	6.2574	5.295	11.9865	5.9955	6.5166	7.6643	5.1847	8.5645	5.6226	6.8701	7.9955	7.3373	5.8861	5.2679	8.2225	5.9376	5.8841	5.7115	5.4502	9.2208	8.0195	5.5807	6.0195	6.9594	4.26	8.1718	6.7785	4.7334	5.5273	8.6863	6.6138	5.8467	6.2367	5.8263	8.5343	8.5294	5.9042	6.4121	6.8534	4.5747	8.6249	6.9473
PF3D7_0808700.mrna1_1	PF3D7_0808700.mrna1_1;269	269	13.5639	5.8273	8.3966	6.15	6.2396	5.717	6.811	7.0221	5.7698	13.6925	4.5027	4.9054	5.2184	5.6302	4.2102	5.5856	5.6308	4.8435	6.9003	6.8712	7.6217	5.7511	6.4939	5.8989	5.8019	6.3143	6.5498	6.3286	7.0608	7.928	7.4402	6.1475	5.5512	6.2668	5.8696	5.9526	5.5723	6.2922	6.4591	4.7065	4.6921	4.7777	6.441	5.8627	11.7713	6.1552	5.9607	7.251	3.9336	7.4226	5.4864	6.1202	6.0173	7.2238	5.3406	4.3944	8.2801	6.7439	5.6389	4.5097	5.157	6.1142	6.0609	5.2227	5.2223	5.318	5.0896	6.6219	5.911	6.0566	5.5987	7.4015	6.5841	7.7617	8.2807	7.4111	8.6216	7.5817	7.667	7.871	4.9514	6.5773	7.7627	7.3816
PF3D7_0808700.mrna1_1	PF3D7_0808700.mrna1_1;270	270	13.384	6.2192	8.5998	7.0541	6.3078	6.9413	5.4185	5.5868	6.5547	13.3367	6.7643	7.5378	6.4416	6.2587	7.2144	5.8982	6.4704	7.1801	6.1052	9.6248	6.9566	5.3391	9.874	6.8978	6.0828	5.3604	5.8674	6.0005	9.7143	6.801	6.2426	10.0811	6.633	6.2885	6.1204	5.8286	5.7562	5.8644	6.6966	4.546	4.903	4.926	6.3667	6.0987	12.7922	6.2615	6.1615	6.8554	5.9322	6.2802	7.3203	6.3363	7.441	7.7058	5.4459	5.3316	7.2435	5.8629	6.5304	5.8417	5.8462	7.6098	8.6766	5.2791	7.5108	6.3372	4.8664	8.6163	7.2767	6.7586	5.0206	7.2713	7.8971	6.0321	6.4082	6.7104	8.229	8.3323	6.0972	7.5919	6.4601	5.1546	8.9187	6.9934
PF3D7_0808700.mrna1_1	PF3D7_0808700.mrna1_1;271	271	13.4114	5.9789	8.8181	6.581	6.5359	7.0582	6.1052	5.8575	6.6714	13.2317	6.6299	7.5645	6.6521	6.5385	6.5435	5.5204	7.2987	5.3309	6.0199	6.841	6.8536	4.8802	5.5179	6.5258	6.0772	4.9026	3.0409	5.3611	6.4323	6.8782	6.3682	5.1514	6.9105	6.3942	4.8207	2.6736	5.6147	5.8156	8.1283	4.4783	4.5981	4.0959	5.4525	5.8151	12.4687	4.6809	5.6153	7.2878	5.5141	5.6261	6.3983	4.211	5.9189	6.5168	6.0685	3.5021	7.0599	5.9286	5.7991	4.6685	5.7076	6.8928	10.381	5.1102	6.202	5.4973	4.0268	8.1758	6.7975	6.1916	4.3875	5.7557	7.3633	5.8354	6.3971	6.0887	7.685	9.9381	6.8606	7.4473	7.1815	3.6288	7.952	6.8371
PF3D7_0808700.mrna1_1	PF3D7_0808700.mrna1_1;272	272	13.7257	5.7793	8.4546	6.4723	6.851	6.7988	7.3587	7.9062	6.5765	13.5136	6.1991	8.5046	5.6433	7.2317	7.0195	6.0175	8.6435	6.2941	5.9579	7.2375	6.3964	5.4673	5.3147	6.6859	8.6855	5.7466	4.406	5.8595	7.1615	6.5289	6.4936	5.953	6.65	4.7361	6.3804	5.2422	7.1794	5.625	7.37	4.8001	5.6826	5.1408	6.7287	5.2242	12.5907	5.4614	5.797	7.2634	6.0875	6.371	5.888	7.2221	6.5877	6.1805	6.6747	5.6772	7.8372	5.6548	5.5487	6.61	6.4959	7.7696	10.9603	5.1318	6.9446	6.9912	4.86	7.4518	7.8813	5.9052	5.4067	6.6082	6.8391	5.4063	6.2211	6.913	8.7382	11.2052	6.3318	6.5402	6.5874	4.5447	7.8052	7.8216
PF3D7_0808700.mrna1_1	PF3D7_0808700.mrna1_1;273	273	13.9406	5.7816	6.2711	7.4711	6.609	6.712	7.0702	8.6119	7.4211	13.8011	6.2044	9.242	6.2625	6.2257	6.5715	5.7233	8.5708	8.3602	5.0361	6.7424	6.8339	4.935	6.0993	7.2094	8.3564	7.0343	5.7647	5.1114	7.9238	6.852	7.2229	5.4712	6.8106	8.411	6.5627	6.0813	5.8112	4.7761	5.9637	4.6769	6.1617	5.1938	6.3143	6.0173	13.5626	5.9502	5.295	6.5832	5.756	6.0875	6.0383	7.5573	7.2794	6.1959	6.5969	5.3719	6.432	6.08	6.0538	5.4135	6.2016	8.1431	11.2007	6.1367	6.8552	6.4305	4.8006	5.9227	8.5051	5.7358	5.0103	6.4351	6.9514	6.0555	6.9248	6.6841	9.0489	10.1303	6.8076	6.5532	6.6834	4.8953	6.6378	8.4476
PF3D7_0808700.mrna1_1	PF3D7_0808700.mrna1_1;274	274	13.388	5.7098	5.7407	7.6283	7.4066	7.3404	6.4085	6.8534	6.1957	13.4504	5.8706	8.0863	6.8938	7.1445	8.0829	5.319	6.6689	7.3882	5.5865	6.627	6.646	5.5056	5.5463	7.2681	7.8104	5.9222	5.1655	6.3404	7.0731	6.2782	6.7144	5.0193	6.6771	7.4106	5.6467	4.0652	7.1506	6.0054	6.3161	5.2776	6.3377	5.4293	6.0255	5.5518	12.7731	5.4131	5.7498	5.95	5.7727	5.9581	5.407	6.2555	6.8279	6.0745	5.8176	5.3298	6.3665	6.2275	5.6047	6.8852	6.6605	7.4448	9.8258	8.3728	5.8701	6.9212	5.4591	6.2666	7.608	6.1272	4.5613	6.2834	5.9231	5.0717	7.9181	6.982	8.6264	10.2524	7.5514	6.8125	6.4057	6.0193	6.9413	7.1081
PF3D7_0808700.mrna1_1	PF3D7_0808700.mrna1_1;275	275	11.6092	5.6427	5.9764	6.6456	6.4761	5.2913	6.188	6.2795	5.3023	11.0756	5.7377	10.5885	6.4975	7.026	6.134	5.6044	7.3248	6.7812	5.4263	6.3716	5.9925	4.4363	5.8731	5.7618	7.09	5.2407	4.375	6.266	6.8587	6.1603	5.7589	5.2998	6.581	7.4163	5.0144	2.7334	4.7655	5.233	5.8997	5.211	4.4202	4.2898	5.6651	5.0396	10.4894	5.1902	6.6113	5.327	5.1926	5.4828	5.6784	5.6789	5.4761	6.023	5.9427	5.3295	5.4219	5.1542	6.1487	6.213	5.9971	7.02	9.9106	7.3682	5.9293	10.2325	3.5692	11.2028	7.6796	5.0968	5.1723	5.4506	5.9444	5.2976	7.4012	6.2182	7.375	11.1435	6.9893	5.0058	9.9808	5.1148	10.2354	7.6833
PF3D7_0808700.mrna1_1	PF3D7_0808700.mrna1_1;276	276	7.6158	4.8851	5.7503	6.1455	4.7355	5.2055	5.7536	4.3413	4.7692	7.1763	4.9782	3.6358	6.2655	3.7708	5.8278	5.7312	4.4931	5.5892	4.7803	6.8534	5.7669	6.0775	5.7214	6.467	5.79	4.4692	5.4995	5.6758	6.9266	6.3264	6.2856	4.4919	6.6093	4.8374	5.4793	4.6758	5.497	5.4896	5.9759	5.1894	4.8861	5.211	5.3604	4.7908	5.797	5.4009	5.6614	6.3959	5.843	4.8273	5.0648	5.5226	3.9514	6.3509	5.2234	5.8917	5.2292	5.8625	5.6721	6.0394	6.009	6.0459	6.3323	5.0045	5.0938	4.6611	5.2032	6.1137	6.7094	5.407	3.5336	4.8664	6.4827	5.6223	5.7647	6.4343	6.224	8.1378	6.348	5.8253	4.1375	3.9505	5.9558	7.6852
PF3D7_0808700.mrna1_1	PF3D7_0808700.mrna1_1;277	277	6.0409	4.9274	6.1305	5.4091	4.917	5.366	4.8704	5.5647	3.8904	6.4175	5.822	4.5801	5.6334	5.5756	4.7565	5.6179	3.8895	3.757	4.5185	5.6982	5.4111	5.6308	5.516	5.2619	4.8704	5.6094	5.1671	4.7708	6.7454	6.3009	6.1619	4.7538	6.1928	4.5874	5.3423	5.746	5.5804	5.4979	6.4165	4.9616	5.2048	5.2521	4.5729	5.591	4.9923	5.2653	4.9713	5.2968	5.1089	5.3096	4.7913	5.6845	3.6017	5.7983	5.4558	4.5583	5.2821	7.0238	4.9773	5.2203	5.8738	5.55	5.5182	5.1747	5.0461	5.7029	4.7623	5.5195	6.2016	5.3067	4.3427	5.3547	8.2326	5.5653	4.9946	6.2645	6.5173	6.0631	5.2067	5.6363	5.1173	3.7835	6.2093	6.7007
PF3D7_0808700.mrna1_1	PF3D7_0808700.mrna1_1;278	278	5.8999	6.4751	4.8743	5.3366	4.5084	5.1039	4.5065	4.6938	4.6893	7.0301	5.6168	3.4906	5.4077	4.1898	4.4276	5.5629	5.5549	4.3716	5.0259	6.4074	7.4091	5.1177	5.4728	4.9625	4.5329	6.044	3.1763	5.3352	6.791	5.8189	5.3947	4.6346	5.1445	4.319	6.6697	4.2441	4.8048	4.7115	5.359	2.541	4.2965	3.8237	4.435	5.0682	6.0336	4.1052	6.0548	5.6676	3.4594	5.2265	4.5928	5.95	0.3674	5.9563	5.0514	4.5534	4.5922	5.8112	5.4909	4.6927	5.7594	6.0944	5.1014	4.673	4.7312	5.8382	3.7506	5.2219	6.234	4.5472	4.3198	4.963	5.5892	4.6124	4.7549	6.2282	6.2542	5.1206	5.7276	5.8334	3.6848	3.9059	6.1928	6.4691
PF3D7_0808700.mrna1_1	PF3D7_0808700.mrna1_1;279	279	6.1922	5.4077	5.9203	5.5674	6.0083	5.7085	4.8058	5.4033	4.3813	5.5531	6.0323	5.1152	5.4446	4.6076	4.8053	5.3023	4.9864	3.4209	4.3477	6.3642	6.3514	5.6814	5.8037	6.3214	5.4666	5.6179	3.859	4.9345	6.8592	6.7857	5.756	4.1301	5.4189	5.5348	4.8738	4.047	4.1326	5.8654	5.7035	5.8465	4.8043	4.9458	4.9212	4.6508	4.6628	3.5198	6.387	7.0254	5.314	3.0583	5.2494	4.3709	3.7366	6.5699	5.6789	4.8545	3.5021	5.0648	5.2679	5.1711	6.31	6.0179	5.3865	5.464	5.7978	4.7592	4.6288	5.3388	6.3961	5.4568	5.0738	4.4925	5.9248	5.7745	4.9006	6.1607	5.7164	5.5521	5.5373	6.021	5.3583	4.7913	5.5814	6.9732
PF3D7_0808700.mrna1_1	PF3D7_0808700.mrna1_1;280	280	6.4068	5.6346	6.9743	5.4809	5.0157	5.5204	4.8455	4.9312	4.2935	5.9352	5.785	5.2795	5.6433	4.477	4.6299	5.4673	5.2215	4.5807	3.8207	6.4947	6.1287	5.5214	6.2874	6.6131	4.9083	5.3212	4.7687	4.5323	7.6464	5.3341	6.8802	6.4353	6.749	5.6545	4.3241	3.157	5.254	5.4857	5.1942	4.3709	3.3406	4.6826	5.1506	6.2085	4.9481	4.6571	5.7396	6.2445	5.3646	5.1815	5.6834	5.4413	4.2847	6.3653	4.1811	5.076	4.3903	5.093	5.6088	4.8649	6.1369	6.0301	4.7533	5.8176	5.1859	8.6061	1.848	5.8339	7.1928	4.6519	5.0963	5.7735	5.9984	5.218	5.7573	6.2845	6.4751	4.9713	6.067	4.8987	7.6481	4.1243	5.3778	7.1026
PF3D7_0808700.mrna1_1	PF3D7_0808700.mrna1_1;281	281	6.8344	5.5364	5.2806	5.0963	4.7913	6.0533	4.9955	3.9973	4.211	6.6168	4.7043	4.2063	5.0308	5.1502	5.2165	3.853	5.7206	4.0374	5.5756	6.0184	6.2711	5.4529	4.8268	4.2487	4.4502	3.9991	3.0959	5.0514	6.6041	6.2143	5.627	4.439	5.6687	5.1477	4.9973	2.8197	5.5844	6.0141	6.6511	4.9079	2.2418	5.3316	4.8689	4.9383	4.9986	5	5.9258	5.1795	5.1077	2.5361	5.5432	5.1027	4.0099	5.3491	4.9759	5.4699	4.9709	4.5625	5.4433	4.4976	6.0841	5.6159	4.4561	5.9186	5.2203	5.7087	4.9759	5.8667	7.6704	5.3823	4.9681	4.6317	6.067	5.029	5.3526	6.7526	5.714	5.5441	5.9369	4.5323	5.5018	5.3944	5.1719	6.1713
PF3D7_0808700.mrna1_1	PF3D7_0808700.mrna1_1;282	282	5.8994	5.3302	4.7671	5.8728	5.6188	5.6536	5.3323	4.6576	5.4509	6.557	5.9667	4.5945	5.1611	4.0027	4.6949	5.4406	5.2802	3.126	5.4509	6.4998	6.0168	5.4114	6.8966	5.3551	5.9411	3.1985	2.4436	5.5279	6.9927	6.4158	6.1589	6.4214	6.2378	5.1457	4.4522	3.5398	4.9509	5.477	5.5062	4.3785	4.9107	4.2563	5.6556	5.2315	4.8958	4.121	5.5711	5.2954	4.0152	4.2396	4.6247	5.9288	4.1432	6.9105	4.8972	5.7018	5.2563	5.853	5.4799	4.5777	6.8459	6.7939	2.9561	5.3441	4.9079	5.1922	4.3183	5.2821	7.1528	4.4128	5.4145	5.5342	5.9832	3.9117	5.857	7.123	6.7175	5.7035	5.1169	4.7766	4.8841	4.7236	5.926	7.412
PF3D7_0808700.mrna1_1	PF3D7_0808700.mrna1_1;283	283	6.3695	5.8887	6.1336	6.257	5.1715	4.9117	5.3441	5.2365	5.1855	5.5919	5.1461	4.6129	5.4699	5.1735	6.2083	5.0639	5.3487	4.2943	5.3363	6.2422	6.471	6.2382	5.7024	6.0244	4.3688	3.8709	4.1985	5.1635	6.524	5.9937	7.4553	4.6299	5.998	5.6594	5.2983	3.756	5.0014	5.504	5.1089	5.2563	4.3792	4.5705	7.1969	5.4306	5.8298	2.9392	5.7109	4.8714	6.2213	5.4403	5.2141	6.6741	4.314	6.1183	5.4306	4.6182	5.8467	4.6999	4.1875	4.6949	5.1898	6.5875	4.9481	5.3391	4.2623	5.0678	4.4249	4.7104	7.3161	5.3438	4.8997	4.889	5.3327	5.4893	5.5248	5.545	6.3837	6.6475	6.1406	5.7057	4.2118	4.0942	5.6907	5.986
PF3D7_0808700.mrna1_1	PF3D7_0808700.mrna1_1;284	284	6.3217	6.0288	5.2091	5.5223	4.5674	6.5367	5.7344	4.8495	4.6792	6.1946	5.4561	3.8728	5.5308	4.3234	5.6862	4.3799	5.6651	4.6135	5.7594	6.8853	5.6741	6.9417	6.3466	5.9319	5.2133	5.3132	3.4686	5.9203	6.5844	5.9646	6.6166	5.7093	5.5622	5.4165	7.2845	4.5103	6.2437	5.7766	5.5065	4.1635	4.111	4.7522	10.7399	6.5041	5.348	5.5072	5.7257	5.3172	4.8001	4.4316	5.7795	11.0578	6.0141	6.5686	4.9551	4.2265	5.5466	6.2662	5.4293	5.3158	6.5604	6.6378	5.6002	5.6554	4.3089	5.9103	4.9435	5.0409	8.6768	4.8135	5.4555	5.8547	5.9616	5.2847	5.6792	6.4911	6.383	7.5826	7.8796	6.5944	7.1692	4.6702	5.0237	7.9874
PF3D7_0808700.mrna1_1	PF3D7_0808700.mrna1_1;285	285	6.8066	6.3123	5.3865	6.5717	5.934	5.7703	5.2884	4.3248	3.8728	6.2355	5.1102	5.6256	5.9653	4.9112	6.2032	6.0442	4.9059	5.0687	5.7779	6.3654	6.1721	6.126	4.6876	5.8507	4.7404	5.8336	5.1127	6.0457	7.0974	6.2384	6.3997	5.706	6.3663	5.4864	7.4076	3.2188	6.2591	5.7203	6.7747	5.9812	5.7134	4.6633	8.5498	6.1647	6.7216	4.7913	6.3264	7.4345	4.7808	5.6392	5.4686	9.6325	4.4699	6.5913	5.3621	4.3957	5.6366	7.0327	5.3323	5.1595	7.0078	6.3102	5.9293	5.8919	4.9986	5.594	4.3909	5.4383	8.1462	5.1326	5.9651	5.0076	6.6639	5.2001	5.645	6.7076	7.278	6.1813	6.5353	5.8902	6.5475	4.7203	6.3021	8.1942
PF3D7_0808700.mrna1_1	PF3D7_0808700.mrna1_1;286	286	6.3001	5.5826	5.8207	5.5248	5.9614	5.9912	5.7565	5.3519	2.7887	5.8321	5.1489	4.991	5.6511	5.2304	6.0226	5.5232	5.3395	4.6147	5.2544	6.8268	7.4434	5.3813	7.5188	5.7388	6.684	5.5317	5.9229	5.9435	6.9034	7.1039	6.0512	7.9601	6.0932	6.087	8.2664	4.8063	7.9473	5.2551	6.7466	4.4012	4.3813	4.9011	11.791	7.0649	6.4817	4.861	6.5406	6.1745	5.1202	6.2754	6.4616	12.0405	5.4363	6.4674	5.7063	5.0592	5.1309	6.6431	4.9787	5.7509	7.4591	7.3382	5.3252	5.7208	5.0613	6.9836	4.8802	6.2954	8.6499	5.8982	6.7197	5.6707	7.0597	5.1859	6.1882	6.3323	6.6726	6.7513	6.4622	7.0799	7.1186	5.0383	5.8907	8.3222
PF3D7_0808700.mrna1_1	PF3D7_0808700.mrna1_1;287	287	6.2483	5.7541	5.7263	5.5856	4.5747	6.0832	6.1743	5.3009	4.7772	6.4643	5.9477	5.4555	5.4326	4.2884	5.6792	4.7634	5.675	4.6011	5.3388	7.0801	6.3316	5.2728	6.5322	6.393	6.2852	5.04	4.9083	6.2487	6.7729	6.0968	6.5986	5.0361	6.0103	5.8435	7.6223	5.0824	5.1089	5.9616	5.36	5.5515	4.8919	5.2784	9.0023	6.8	5.4426	4.5771	6.3248	6.2104	5.1815	6.2748	5.7565	9.1634	4.9083	6.6702	5.565	5.6002	5.0695	6.8129	5.9186	5.2238	8.771	6.8186	5.3909	4.3861	5.55	5.3968	5.7339	5.6699	7.8673	5.8417	5.916	5.6226	7.2947	4.8324	6.2054	6.2067	6.9118	6.1291	7.4235	6.697	6.6475	4.3632	6.1457	9.1591
PF3D7_0808700.mrna1_1	PF3D7_0808700.mrna1_1;288	288	7.3267	5.943	6.4707	5.9236	5.1707	8.3663	7.2906	6.1703	5.605	7.1317	6.304	6.4146	4.5273	4.6317	6.704	6.2767	6.6988	5.2207	6.3279	7.3054	6.9779	5.0241	10.3772	5.2357	6.8841	7.4774	6.2876	5.9991	7.3177	7.7542	7.0309	10.0817	5.859	6.9653	8.832	5.4114	9.2673	5.7104	5.9416	5.2994	3.6565	4.839	12.646	6.2694	7.3119	5.9267	5.9595	6.06	4.7131	9.2815	6.3208	13.4875	6.0155	7.4279	5.6334	4.963	5.2521	6.5625	4.9425	6.5902	6.4683	7.5797	7.8946	5.8156	6.015	8.0547	5.861	6.3973	8.8443	5.7046	5.9001	5.8176	7.5886	4.9312	6.5573	6.8276	8.0374	7.4396	6.5495	7.5749	8.0677	6.1703	6.9761	8.5183
PF3D7_0808700.mrna1_1	PF3D7_0808700.mrna1_1;289	289	6.253	5.7522	5.2376	5.2735	5.0896	6.4472	6.7134	4.9928	5.2032	5.6223	5.3646	5.4406	5.1432	5.3176	6.0106	5.3491	5.5141	5.5188	5.3201	6.1092	5.7753	5.3764	8.4633	6.2574	5.9432	6.8162	3.8709	6.1108	6.8071	8.0198	6.2707	7.373	5.9692	5.8286	8.1515	4.3667	7.6379	5.6673	5.3705	5.2211	4.8723	3.7452	11.8478	5.0347	5.9941	5.0849	6.0836	5.745	5.3455	8.8785	6.4486	12.1628	5.8934	7.3172	4.5564	4.4423	5.318	6.1957	5.076	5.1189	5.954	6.8384	5.9305	5.5907	5.2407	5.7777	5.1755	5.6218	8.6024	4.7522	6.7856	5.4039	6.91	5.3903	5.93	5.8829	6.9164	6.628	6.9702	5.7623	7.7198	4.2242	6.1396	8.5472
PF3D7_0808700.mrna1_1	PF3D7_0808700.mrna1_1;290	290	7.4009	6.451	6.8511	6.0883	5.8273	8.7483	6.8955	7.7166	5.5106	7.9436	7.6648	7.773	6.5452	4.373	8.0535	6.1663	7.2813	6.1865	6.1406	6.7158	9.0705	6.101	9.2417	6.0343	8.4547	9.2341	5.6174	6.076	7.0884	10.8618	7.1345	8.9917	5.7503	8.6405	9.3442	4.2547	7.3032	6.6629	5.947	5.6879	7.2747	5.3363	12.9326	5.9409	7.6544	4.4336	6.689	7.1817	6.1641	9.6479	6.1169	13.4627	6.8387	6.2008	6.4386	6.0025	6.6608	6.4931	5.591	5.9385	6.3107	7.689	8.976	7.2918	7.5775	6.9894	8.2914	7.2444	6.9777	5.7884	5.2924	7.0006	8.0886	6.2336	6.2403	6.4616	8.1766	8.2148	7.3176	8.0877	7.4947	8.1806	7.7121	8.5938
PF3D7_0808700.mrna1_1	PF3D7_0808700.mrna1_1;291	291	7.0378	5.888	5.7021	5.9787	5.2657	7.5151	6.3282	6.9638	5.6559	6.6789	5.9986	6.5427	5.6212	3.9955	6.7348	6.1305	7.2633	6.0479	4.8968	6.9561	8.0871	5.434	9.8533	9.6933	6.9585	10.7392	4.6502	6.1869	6.765	10.8797	6.6308	10.351	8.8653	6.975	9.4438	3.6971	6.5892	6.0594	6.1665	5.0135	6.0286	4.8822	13.2071	6.5507	7.1558	5.6302	7.4622	9.4067	5.8319	9.3241	7.0925	13.607	6.6798	7.2084	6.9735	5.5056	5.6221	6.1849	6.2935	5.5641	7.2126	8.06	8.0287	7.8501	6.8262	7.8331	6.5789	7.9991	9.6276	5.8955	6.4306	6.3049	6.8085	5.3653	5.4754	6.9656	7.9553	7.2282	8.2134	6.4469	7.3872	7.0975	7.3359	9.2686
PF3D7_0808700.mrna1_1	PF3D7_0808700.mrna1_1;292	292	7.2949	5.746	5.7336	5.2223	4.3477	7.9261	10.4767	11.9028	5.0152	7.8092	8.3175	7.6379	5.2983	4.9388	8.2718	7.69	12.4662	5.3635	6.9149	8.3132	9.7453	5.7098	10.1763	9.1018	6.7944	10.0858	5.4809	6.9431	8.8309	11.0017	7.8038	9.2971	8.6658	7.1292	9.9471	4.1859	8.7752	6.9919	6.7186	5.7358	14.0472	4.6165	12.2871	5.6041	6.1577	5.2746	6.735	7.4703	10.9599	9.7275	6.0546	13.1475	6.7929	7.8529	7.3145	5.2407	6.297	4.6467	8.4245	5.7895	6.5218	8.7725	9.0874	9.6141	4.5091	7.7147	6.4824	6.8637	7.3079	5.7589	5.6901	6.0468	6.8479	7.7653	6.2255	5.4276	8.605	7.7327	7.003	7.1581	7.8536	6.954	6.7206	5.8197
PF3D7_0808700.mrna1_1	PF3D7_0808700.mrna1_1;293	293	7.0048	5.4162	6.2246	5.0483	5.1268	6.5122	6.3329	6.4383	4.6588	7.3016	4.2824	5.2055	5.0751	4.6559	6.993	7.2402	6.8102	4.7296	6.0376	7.6334	10.1203	5.2965	7.9453	8.4953	6.0299	10.2631	4.4256	5.6812	7.679	10.6609	7.6041	7.9854	8.7119	5.7618	7.6892	4.5254	10.2414	6.7036	7.714	4.2242	5.2296	4.5826	9.9508	4.8807	6.2848	5.6814	7.3178	7.7259	4.5179	9.3424	4.9021	10.9043	5.4333	6.52	7.2855	3.9955	5.7046	5.8542	5.9973	5.7051	5.9537	8.6671	4.7793	7.9887	5.6115	7.3684	6.2758	4.6854	4.797	5.8681	5.1627	5.7623	6.0097	5.6843	4.9439	6.0195	8.4705	5.6337	7.0775	6.6879	8.9358	5.9314	5.7285	4.8425
PF3D7_0808700.mrna1_1	PF3D7_0808700.mrna1_1;294	294	6.6336	5.5853	5.5696	6.0817	4.1643	8.9731	6.4851	6.1119	4.6358	7.7011	4.851	5.1289	4.7576	3.1763	9.3284	7.9036	7.0347	5.6182	7.9574	6.4543	7.4205	4.9373	9.6382	10.6716	5.9819	11.0438	3.7004	6.4038	6.777	7.609	8.0707	9.835	10.6282	6.1299	8.5189	5.1202	9.2172	8.2763	7.9966	5.5497	6.1064	4.6696	7.7679	6.6157	6.5535	6.0328	6.3896	8.1391	5.1481	8.2986	5.7753	8.9487	5.5245	6.6961	6.4335	4.6076	5.546	7.6462	6.9171	4.272	6.4565	9.6167	5.8897	8.0358	4.8807	6.4431	5.0674	4.1043	5.9722	5.327	4	5.7647	8.8382	6.3519	7.8811	7.3947	8.5321	6.1679	6.9293	6.3254	6.8986	4.382	5.4902	4.723
PF3D7_0808700.mrna1_1	PF3D7_0808700.mrna1_1;295	295	7.4597	5.5179	5.7827	5.7719	5.1783	8.6811	5.8407	5.675	3.516	7.4046	5.684	6.5099	5.6456	6.0717	9.2775	7.3041	6.4074	7.6358	7.3597	6.3447	8.5433	6.7403	7.6485	10.7142	5.3223	7.9504	5.9184	5.8731	6.2743	7.6801	7.8812	6.7919	10.8487	6.785	7.0009	5.1194	6.1355	7.0115	6.2795	4.4529	5.5068	4.696	6.77	6.2655	5.2865	5.0009	7.4192	6.9201	4.2149	11.2213	5.1424	6.9298	6.6838	7.2416	6.7919	5.0639	5.0968	6.67	6.6379	4.3625	7.5957	7.6301	6.1461	7.19	5.2373	6.4395	3.7845	4.8222	5.8674	6.7212	7.7724	5.6968	7.3957	6.6007	6.5301	6.9658	8.1938	6.7793	6.9914	6.6041	6.0898	5.0295	6.1449	5.9143
PF3D7_0808700.mrna1_1	PF3D7_0808700.mrna1_1;296	296	7.2237	6.2479	5.4643	5.2172	5.5509	7.8323	5.7151	5.8537	4.765	7.697	5.8207	7.2168	5.5008	6.2026	7.514	7.692	5.5604	4.3533	7.5463	6.9359	8.4829	6.9752	10.0716	9.4365	5.7409	9.3474	5.3957	5.9715	7.0986	7.7141	7.4848	10.238	9.9882	6.2211	7.5545	1.7949	4.9212	8.0958	7.9587	5.3359	5.3234	3.7613	5.2817	5.8437	5.7716	6.9034	6.6414	7.8275	6.2632	7.8739	5.504	5.1106	7.3184	5.6817	8.5496	4.0347	5.4202	7.149	5.3082	4.9088	7.4709	7.8389	6.3374	9.0261	5.0917	6.9647	2.85	4.5934	5.1759	7.9368	5.7936	5.8887	8.0352	6.7305	6.0989	6.9634	8.4111	4.7576	9.6763	7.9293	6.7955	4.7639	6.8067	5.5629
PF3D7_0808700.mrna1_1	PF3D7_0808700.mrna1_1;297	297	7.8456	7.6919	7.0343	6.0894	6.759	6.4481	6.1142	5.7853	7.1131	8.0825	6.7207	7.0245	6.4449	6.7814	6.4041	5.8948	6.2748	6.8045	6.7545	6.2834	7.8837	7.2798	5.7793	9.9348	6.007	5.9045	5.7487	5.9059	6.3239	7.8276	8.2552	6.3839	9.9571	7.3473	5.4336	5.1424	5.9784	7.6592	6.3143	7.9363	6.1154	5.6141	6.5492	6.3023	7.3651	6.3619	7.5577	6.7993	6.6197	6.2044	6.2869	7.2121	7.6046	5.8477	7.3988	5.7415	5.8071	5.8133	6.0695	4.7944	5.6511	7.3036	5.9743	5.101	5.2487	6.33	5.2407	5.8104	4.9155	8.5753	7.6073	7.1377	8.4289	7.236	6.8962	7.4928	7.3462	7.1486	6.5234	7.0708	6.7977	6.4167	6.9331	5.0561
PF3D7_0808700.mrna1_1	PF3D7_0808700.mrna1_1;304	304	4.7549	5.8258	5.5176	3.1506	4.0695	4.5662	4.8934	4.2464	1.0909	4.7093	3.8115	3.7463	4.3709	2.281	4.4114	4.1135	4.6645	4.2265	2.9782	4.0772	5.6334	3.275	6.1426	3.957	3.9514	3.4046	4.0144	4.6352	3.6017	4.8812	3.9828	5.0374	4.7554	3.862	4.6029	4.3082	2.2987	4.9345	4.5497	1.1699	2.7761	4.0054	3.4867	5.0295	2.742	4.3978	4.5771	4.9217	4.2227	2.7159	4.3363	3.6633	2.111	4.09	4.2479	3.4356	4.9449	4.3903	4.9593	3.3277	4.0135	5.3132	5.0453	4.9212	4.8104	4.6724	4.3448	4.925	5.254	4.8773	2.1763	4.5838	4.1318	4.1391	4.7808	4.5354	5.2664	4.4053	4.8032	4.3001	4.5934	1.7355	4.3226	5.9488
PF3D7_0808700.mrna1_1	PF3D7_0808700.mrna1_1;305	305	4.7015	5.7793	4.5975	4.1859	3.8738	5.2608	4.6548	4.2388	2.2172	4.9964	3.26	3.437	4.4323	2.696	3.0215	4.8904	4.8314	3.4343	3.8176	4.568	4.8904	4.5354	4.3161	3.5607	4.1135	4.1723	2.5945	4.9477	4.2016	6.2513	4.1235	4.3806	4.6369	4.89	4.1619	3.278	3.7192	5.4373	4.8723	4.5552	4.6398	2.4854	3.84	4.2434	3.6496	2.7887	5.9875	4.5957	2.0976	4.9193	5.2024	4.431	4.2979	3.497	4.1906	4.2434	4.5385	4.7835	4.6645	3.7761	4.6029	4.557	4.3038	5.9001	3.5084	4.8758	3.3771	3.943	2.6485	5.2645	2.9964	4.8222	4.6299	5.0045	4.5625	5.7085	5.0139	1.4542	4.6159	4.6633	5.6837	4.4944	3.6859	5.4269
PF3D7_0808700.mrna1_1	PF3D7_0808700.mrna1_1;306	306	4.5844	3.8227	4.5741	4.3045	3.0652	4.6334	5.5323	3.7929	3.5607	5.2623	5.8787	5.327	5.4594	3.8982	5.1031	5.3716	4.6439	6.7374	4.4463	5.5577	6.6014	6.3422	5.3597	5.9427	5.1859	0	2.903	4.4316	5.8174	6.1262	6.1173	4.3576	5.6171	5.6156	4.275	3.3923	4.7745	4.8743	5.565	3.7104	3.2645	4.3176	4.6876	3.9782	4.3169	4.6548	6.5223	5.9898	3.9937	4.4803	3.7409	5.2052	3.4396	4.4627	6.2137	4.4216	4.9117	6.4684	5.5279	5.9809	4.6444	6.573	4.9919	4.8669	4.8639	5.4446	4.6299	4.7225	6.0514	5.223	4.8043	4.6662	6.2453	4.8135	6.8955	5.3034	7.6025	4.0259	5.2203	4.7153	4.0609	4.0652	4.1375	5.251
PF3D7_0808700.mrna1_1	PF3D7_0808700.mrna1_1;307	307	5.6545	5.0921	5.1623	5.5138	4.257	6.0976	4.9449	2.26	2.6736	4.6288	4.4594	4.0875	5.1723	4.9435	5.6267	4.3681	4.8037	5.86	4.408	4.3806	6.5526	4.9995	5.3621	5.7382	4.157	3.6369	5.4851	4.7517	5.5717	6.5487	5.8359	4.3834	5.3374	5.1647	4.7027	3.6159	4.2668	5.5484	5.1461	2.1922	3.8166	4.5632	4.4874	4.1043	3.8748	4.5922	6.1459	3.2585	4.3248	3.5348	5.5753	4.8485	4.6088	5.594	5.6041	4.0985	4.8802	6.1171	5.0264	5.5447	4.9269	6.6495	4.3951	4.3262	5.0887	5.4538	4.6467	5.1566	5.1863	6.5676	5.6014	4.5135	5.9598	5.3377	6.0045	5.4138	6.229	5.3674	5.2468	4.9699	4.9932	3.2141	5.6568	5.4624
PF3D7_0808700.mrna1_1	PF3D7_0808700.mrna1_1;308	308	6.0283	5.3381	4.7098	4.3716	5.2957	5.0527	4.347	4.1052	3.2296	5.2411	4.6317	4.4403	5.5097	0.5261	5.1135	5.0193	5.0356	5.2188	3.6871	4.9449	6.0605	4.7814	5.0989	5.4886	4.7729	3.8237	4.9098	4.3226	5.0299	5.5163	5.5564	3.846	5.5056	5.1243	4.986	2.0391	4.0197	4.6662	4.2758	3.7581	4.0303	4.8309	4.2772	4.9575	3.6218	4.1819	5.935	4.8812	4.1285	2.0942	4.5116	5.2399	2.3896	5.4637	6.1906	5.285	4.9402	6.0834	4.5595	5.5552	4.9074	6.3598	6.1357	4.889	5.0343	5.0849	4.6531	4.6381	6.1164	5.9305	4.5717	5.5759	4.7829	4.8782	6.3174	5.2731	7.0377	4.7766	5.3649	5.4114	5.155	0.7225	5.761	6.0516
PF3D7_0808700.mrna1_1	PF3D7_0808700.mrna1_1;309	309	5.1938	5.5251	5.1851	5.191	4.61	5.2551	5.2873	5.0751	4.3611	6.1408	5.0548	5.6873	5.0989	3.7027	3.9891	5.7637	5.5382	5.3885	4.6433	4.0892	6.6812	6.2259	4.7328	5.3484	5.0018	3.7137	3.9672	4.2334	4.4336	6.5705	6.0334	5.2456	5.545	5.5144	4.4899	3.2705	3.7677	5.7663	5.3384	3.5521	5.0067	3.4276	4.1771	5.4101	3.8012	4.8787	5.3607	5.0272	4.98	4.8068	5.4854	4.7087	3.6358	6.6353	4.8856	5.3796	5.9437	5.2987	5.1767	5.0772	5.0121	5.9296	5.9679	4.6485	4.9704	5.393	4.4502	4.8079	6.0081	5.7104	3.5273	5.4529	5.7999	5.4571	6.5157	4.1465	6.8861	5.8084	5.8092	5.2547	4.7043	3.5957	5.2608	6.0579
PF3D7_0808700.mrna1_1	PF3D7_0808700.mrna1_1;310	310	6.2311	4.0126	5.9081	5.7159	4.5385	4.2698	5.4482	4.5078	3.8748	5.9074	5.033	5.6611	5.527	4.8384	4.4182	4.859	5.7936	4.9914	5.7355	4.9533	8.3404	6.5048	5.9727	4.9896	5.7393	3.1843	6.0762	5.4216	5.9236	6.6064	7.0632	6.3815	5.6499	5.8585	4.1473	4.0652	4.5148	5.7208	4.5527	4.5747	3.8728	4.8797	4.6323	5.7436	4.4141	4.5595	6.5455	5.1252	3.5717	4.5814	6.074	5.465	5.0777	5.4893	5.4067	5.1506	4.2832	6.2085	6.0312	4.8822	5.3677	6.2388	5.7071	5.3466	6.0928	4.8924	3.6645	5.478	5.858	5.9561	4.6988	6.0483	5.4104	6.1906	6.4012	4.4236	7.8705	4.9359	5.842	5.4899	5.8627	3.4356	5.9862	5.4718
PF3D7_0808700.mrna1_1	PF3D7_0808700.mrna1_1;311	311	6.0219	5.9866	5.6433	5.4205	4.7682	4.5892	5.6724	6.1239	5.6724	6.2655	5.0712	4.9736	5.7071	4.735	5.054	5.7315	5.5641	5.1243	5.4283	6.3098	6.5043	3.7761	4.6288	5.2399	5.594	4.7671	5.1027	5.1599	5.3992000000000004	5.4279	5.5286	6.9468	5.6352	5.853	4.9828	4.8948	5.2843	4.9336	5.0522	4.6188	4.6433	4.6375	5.4718	6.8211	5.489	4.5385	4.8135	4.7618	3.9136	4.2502	5.3049	5.5261	4.8997	6.0936	5.5583	4.8263	6.0682	5.5942	6.1276	2.6206	5.4647	6.0219	7.2539	5.6651	5.7793	6.0533	4.7328	5.1827	7.1119	5.4246	2.7824	5.2657	4.3349	5.3356	5.2798	6.0378	6.3873	7.3159	5.5065	5.0435	4.5317	5.6831	6.1303	6.0568
PF3D7_0808700.mrna1_1	PF3D7_0808700.mrna1_1;312	312	7.0422	6.0531	5.9383	4.9809	6.0036	5.5978	5.2296	5.1469	4.855	7.0545	5.7764	5.5531	5.5261	5.9547	4.541	5.4155	4.4026	5.133	5.3944	6.4954	6.0164	5.7655	5.7594	6.0402	5.1276	5.1623	4.6775	5.2346	6.3988	6.609	5.7018	6.1577	5.1069	5.0295	5.4459	4.6565	5.9752	4.8846	5.5619	5.8907	5.4938	4.218	4.5053	4.5922	4.3937	5.5388	6.0148	5.8357	4.7142	4.101	4.7214	5.0339	4.9584	5.4902	5.8826	4.5135	6.254	6.3523	5.6519	4.0435	5.5323	6.4212	5.7076	5.1867	5.8037	5.5333	4.4012	5.4584	6.6234	6.4593	5.106	4.7043	6.5665	5.746	5.582	6.771	6.8554	6.1902	5.3103	5.6372	4.7682	4.7835	5.8465	6.325
PF3D7_0808700.mrna1_1	PF3D7_0808700.mrna1_1;313	313	6.1609	6.0411	4.84	5.4326	5.1135	5.1863	5.2079	3.4686	2.211	5.2242	6.1041	4.812	3.3103	5.1522	5.7916	5.3413	4.8089	5.2817	3.9873	5.9035	6.6056	5.3747	5.5948	5.6121	5.319	5.6291	4.26	5.2668	6.6328	6.2668	6.2996	4.6809	5.1081	5.4935	4.6363	4.6673	4.6398	5.6488	6.3533	3.3923	4.2373	4.2234	4.4496	4.7882	5.5622	5.3201	6.1928	5.0963	4.5491	5.5188	4.8718	4.8115	1.516	5.3136	5.2798	4.8151	5.1297	4.6988	5.6562	5.2311	6.3151	5.8263	3.4141	3.8866	4.5361	5.6129	4.4951	4.9653	6.4283	5.3736	3.9411	5.8362	5.9314	5.2619	5.1687	6.0391	5.5037	4.6294	5.2261	5.8061	5.4373	4.8048	5.9896	5.6954
PF3D7_0808700.mrna1_1	PF3D7_0808700.mrna1_1;314	314	5.4874	5.599	5.5264	5.5647	5.4286	5.4259	5.0887	3.9819	5.3642	6.0347	3.8359	5.917	4.2653	3.5059	5.851	5.4944	5.4683	3.9937	5.7315	6.1928	4.7782	5.0206	5.467	5.9488	5.8834	5.8917	3.3491	4.9364	5.946	5.9789	5.8171	4.2418	5.2987	5.9435	6.5229	5.1759	5.1152	5.6747	5.3691	4.842	5.0103	4.4087	4.7153	5.0014	4.5103	5.2036	5.8237	4.8176	5.4433	4.2388	5.4973	5.1206	3.9819	5.4413	5.953	5.5416	4.8992000000000004	5.5916	5.3255	4.6229	5.7315	5.6174	5.4621	5.9373	5.9581	5.093	4.2165	4.0295	6.6692	5.1902	4.9928	6.5207	6.6792	5.4883	5.7732	5.5157	5.1436	5.4851	6.15	5.4168	5.1027	4.935	5.5295	6.6229
PF3D7_0808700.mrna1_1	PF3D7_0808700.mrna1_1;315	315	6.0435	5.2965	4.9397	5.6505	5.3487	5.3909	4.796	4.5692	4.5801	6.7211	4.8659	5.254	5.6702	4.1755	5.0518	5.2052	5.2472	3.7538	4.6786	5.6736	6.7889	4.4653	5.3216	6.2677	6.2133	5.7626	4.9919	5.4548	6.1973	4.6171	5.7639	4.8304	5.4558	7.8466	6.5791	3.6531	5.6747	5.2698	6.0081	5.0023	4.3944	5.5176	5.9011	4.7366	4.8733	5.9554	6.1162	5.7758	5.1318	4.7469	5.4673	5.0815	3.5008	5.9253	5.2075	4.5342	4.4854	5.1268	4.8674	5.0352	5.8547	5.6194	5.5934	5.5801	4.5192	4.649	4.6294	4.3356	6.7301	5.2207	4.2219	4.9406	4.5975	4.8679	4.9864	5.9944	5.905	4.8258	5.5543	5.6651	4.7131	3.479	5.6473	6.7451
PF3D7_0808700.mrna1_1	PF3D7_0808700.mrna1_1;316	316	6.5627	4.6702	5.2551	6.2192	5.9248	5.5671	5.2315	4.1969	4.7682	6.2994	6.1769	5.2544	5.435	4.7115	4.6554	5.4246	6.1315	3.9873	5.8199	6.0115	5.5895	6.1467	4.8763	6.278	5.5179	4.1898	4.126	5.1711	6.1564	6.6336	6.1171	4.5999	5.9248	5.1227	4.4343	3.7761	5.7975	5.1791	5.575	5.5195	5.5564	5.3677	5.1562	6.0219	6.6535	5.302	6.4611	5.0807	4.6814	5.257	4.7208	5.5564	4.6645	5.8189	5.2384	5.6747	5.6602	4.0126	5.6496	4.62	6.6476	6.5168	5.561	4.8654	7.473	5.6112	4.7382	5.2437	6.5833	5.4712	5.6764	5.0475	5.5577	4.1293	4.541	6.8081	6.8119	4.8714	5.4754	6.3366	4.306	3.9079	5.3194	6.0128
PF3D7_0808700.mrna1_1	PF3D7_0808700.mrna1_1;317	317	6.0354	5.3501	5.8384	5.8482	5.9561	4.4222	5.4416	5.013	3.359	6.5741	4.9542	4.144	5.2787	5.3313	5.3604	5.7605	4.889	3.7071	4.8146	6.5615	6.7507	5.9467	4.4867	5.0135	6.0319	4.3082	5.8642	5.4289	6.5289	6.1266	6.5265	3.7729	5.9418	5.5978	4.0635	2.2048	4.9791	5.9062	6.0345	5.0849	4.1489	5.4456	5.4423	5.3223	4.7751	5.4864	5.1546	6.5141	3.7897	4.9773	4.6599	5.5871	3.211	6.1787	5.8627	5.0117	4.594	5.285	5.7469	4.7463	6.8083	5.993	5.739	5.5179	6.0512	5.0072	4.4666	3.9001	6.7122	5.8037	4.591	4.3547	5.5807	5.4266	5.7721	6.2098	6.2067	6.7925	6.2506	5.9516	4.4861	3.4686	6.373	7.8195
PF3D7_0808700.mrna1_1	PF3D7_0808700.mrna1_1;318	318	6.2294	5.4848	5.433	5.06	5.1069	4.846	4.8924	4.7576	5.4741	6.0989	5.2683	5.6323	5.6343	4.8243	5.3158	4.9439	5.8097	3.3799	4.2288	6.2804	5.4087	5.5301	4.8258	6.3461	4.8664	4.4744	3.4436	4.9695	7.0525	5.0544	6.6827	4.9556	5.9862	5.6226	4.4376	4.4744	5.0374	4.6064	4.5342	5.1663	4.5097	3.7814	4.4647	5.6165	5.8166	5.3302	5.9803	5.1069	4.9722	4.5771	4.6611	5.5472	4.6548	5.7677	5.4131	4.0959	5.285	5.785	5.8669	4.7109	6.0646	6.217	5.8192	5.1338	5.4396	5.0201	4.6576	5.6687	6.7886	5.3806	3.8339	5.0904	5.3356	4.4738	5.5753	6.1552	6.2664	5.3161	5.9862	6.0877	4.7404	1.5211	5.2976	7.1116
PF3D7_0808700.mrna1_1	PF3D7_0808700.mrna1_1;319	319	6.3098	5.6533	5.4067	5.7536	6.0717	6.0415	5.0179	4.033	2.9241	6.4109	5.4199	5.8053	5.6064	4.6294	4.319	3.7159	5.3695	3.7203	5.8056	6.8445	6.6663	4.5122	5.3313	5.1739	5.9179	5.8255	4.8359	4.3306	6.6751	6.4532	6.6251	5.2273	5.1803	5.5087	6.0866	5.3122	5.2668	5.6002	5.2802	3.1683	2.6803	4.1906	4.5999	5.3892	5.6591	3.7355	5.3981	6.1568	4.4005	4.5229	4.7918	6.1037	4.3695	5.7999	6.1377	5.1169	5.6221	5.5116	5.785	4.6809	6.5008	5.3868	5.1518	5.3597	5.2254	4.8395	4.856	4.6433	8.7072	6.3602	4.6311	5.2106	6.4752	5.076	4.5619	6.2782	6.4968	6.2359	5.5874	6.1542	3.1811	5.2071	5.0166	6.7752
PF3D7_0808700.mrna1_1	PF3D7_0808700.mrna1_1;320	320	9.7045	5.7051	4.985	5.9453	4.4012	5.6132	5.7071	4.8938	4.862	9.4178	5.6727	4.6053	4.3484	4.3868	3.1309	4.9179	5.497	3.6713	5.0201	6.8874	6.2687	5.645	5.7798	6.301	5.2946	6.0925	3.4529	4.3806	6.5033	5.9366	5.5264	4.0321	5.8826	5.0747	6.3821	3.8866	5.0255	5.1164	5.7487	4.5236	4.1169	4.6082	5.4812	5.0215	4.9184	2.6871	5.3067	6.3693	3.905	3.6588	5.106	4.6352	3.8369	5.8667	5.2106	5.1699	5.4604	5.8063	5.7068	5.3427	6.35	5.8807	5.5103	5.3302	5.319	5.7766	5.6966	4.6404	7.0002	5.0815	5.9071	5.5945	5.2946	5.0148	4.7981	6.5774	6.8124	5.4091	5.5419	6.2819	5.6011	5.2118	6.3628	7.2176
PF3D7_0808700.mrna1_1	PF3D7_0808700.mrna1_1;321	321	6.1737	5.0453	5.4033	5.1623	5.2924	4.9814	6.2854	5.2079	3.4449	5.9814	5.694	5.0405	5.2994	4.0418	4.9602	5.191	4.9064	4.278	5.2657	5.5515	6.2913	5.5033	4.9658	5.4039	4.8475	6.0032	3.5348	5.2468	6.1841	5.7735	5.0369	5.4489	5.7409	5.6067	6.628	4.9782	5.4236	5.3576	5.5198	3.6814	4.852	5.4293	4.235	5.5135	4.2157	4.3597	5.1851	6.0851	4.7897	4.9686	3.742	4.8728	3.8649	5.0483	5.6044	4.2861	5.36	5.1663	5.888	4.9681	6.4859	6.5893	4.6041	5.1379	4.366	5.6346	5.3027	6.1416	6.6572	5.5558	5.0522	5.7962	5.2649	5.0553	4.3377	6.1799	6.1214	5.6594	6.0972	6.5154	3.0976	4.0453	5.9371	6.4121
PF3D7_0808700.mrna1_1	PF3D7_0808700.mrna1_1;322	322	6.378	5.8689	6.1313	5.6156	4.6809	5.2694	5.116	4.3377	3.0496	5.5413	5.0027	5.0849	5.266	3.4356	4.723	5.3459	5.8709	4.4376	4.9528	6.4118	6.7983	4.7436	5.3198	6.0166	4.6433	5.2277	4.9882	4.5385	6.3889	6.3219	5.9614	4.5692	6.15	5.4983	6.4126	4.6058	4.2479	5.5301	5.5151	4.2743	5.1305	4.7285	3.8875	5.0553	5.1014	4.925	5.7999	7.7731	3.9079	4.9486	4.0747	4.6323	4.1771	5.6256	5.6993	4.846	4.7268	5.044	5.1583	5.151	6.4481	5.299	5.2184	5.5333	5.2895	4.8084	5.0233	5.496	6.4845	4.917	5.0913	5.5573	5.8721	5.9319	5.3568	6.6858	6.202	5.2118	6.3226	5.8582	5.0887	5.6979	5.8227	7.5737
PF3D7_0808700.mrna1_1	PF3D7_0808700.mrna1_1;323	323	6.0199	5.4532	5.2304	5.2961	4.2055	4.701	5.2672	3.8339	4.1985	5.8063	4.9317	4.9083	4.9083	4.406	4.1683	4.8982	4.0959	3.3277	5.9481	5.7708	6.3837	4.3736	4.6887	6.1869	4.5217	5.7999	4.9155	4.5668	6.6601	5.2787	5.8384	5.2694	5.8472	5.288	6.5676	4.4647	4.7469	6.0919	5.857	4.2441	3.858	4.6253	6.1463	4.6508	2.9373	5.1243	5.4212	5.8875	4.2126	2.9782	5.615	5.2525	1.2449	5.7274	4.6803	4.9598	4.812	5.3391	5.9262	4.1715	6.2959	5.4864	3.8248	4.8797	5.2876	4.9941	5.3586	5.8255	7.2303	6.1363	4.2411	5.4995	6.4456	5.0544	5.0622	6.8608	6.6745	4.842	5.5264	6.0112	4.4005	3.4931	5.6562	6.8471
PF3D7_0808700.mrna1_1	PF3D7_0808700.mrna1_1;324	324	6.4177	5.0509	5.3306	6.4368	5.5106	4.9773	5.585	5.9919	3.7803	5.89	5.0764	5.0352	5.7629	4.8728	6.1969	5.1957	5.3183	5.5084	4.8629	6.1457	6.3185	4.8319	5.1469	5.5214	5.6091	5.436	3.6369	4.7126	6.8013	6.4691	5.5423	4.4067	5.8975	5.3551	4.8822	4.1867	4.843	5.9632	5.4715	5.3968	4.7544	3.2824	4.5466	5.5454	5.0299	5.6177	6.1554	8.5183	5.4793	2.7527	5.3498	5.4022	5.0777	6.0727	5.4162	4.3132	4.1285	5.9366	5.009	4.7404	6.7597	6.5847	5.2491	5.4253	6.3647	4.153	4.6299	5.5928	6.2296	5.0317	5.3775	4.9882	5.9937	5.9258	4.5969	6.6168	6.9757	5.558	6.2832	5.2832	4.7892	5.1069	6.1129	7.6181
PF3D7_0808700.mrna1_1	PF3D7_0808700.mrna1_1;325	325	6.007	5.5747	5.4433	6.2244	5.8089	5.0505	4.2464	4.3792	4.4209	5.5005	5.3865	5.3085	4.2698	4.2487	5.1759	5.2357	5.5951	3.853	5.6642	6.708	6.0065	5.5251	4.7576	6.1428	3.7312	3.7634	4.5267	5.3147	7.3358	5.5024	6.6321	5.225	6.0275	5.8938	4.9955	3.8797	3.7991	5.0997	6.0139	4.342	4.2172	3.9991	4.3944	5.5292	5.1574	5.2574	5.1627	6.8864	5.712	4.9208	5.8492	5.0378	3.479	5.757	5.4861	4.3604	4.6076	5.6789	5.251	5.1755	7.1223	6.5926	5.4877	5.0179	5.5708	4.8099	5.6645	5.6223	7.5341	4.5619	5.811	6.0221	6.5168	5.2257	5.7131	6.8201	6.4106	5.246	6.4661	6.3553	4.7908	4.3999	5.79	6.5067
PF3D7_0808700.mrna1_1	PF3D7_0808700.mrna1_1;326	326	6.1723	6.2724	6.1355	6.771	6.3207	5.6993	4.6094	3.7257	4.9932	5.6716	5.565	5.4578	5.1926	4.4423	5.3865	5.133	5.9598	5.0858	4.5741	6.9322	6.3794	6.1137	5.2396	5.4545	4.6094	3.3448	3.5122	4.6542	6.7606	5.407	5.8048	3.5558	5.4459	3.9773	4.1383	4.6029	5.5859	5.578	5.2149	5.3089	4.6645	4.3512	4.712	6.0751	4.9676	5.3635	5.4957	8.4963	5.5423	6.6387	5.3038	5.3764	4.7655	5.9203	5.4841	5.2559	5.0175	5.7753	5.3295	5.0717	6.8695	6.6643	5.5407	5.3334	5.7317	5.0866	4.7939	5.5768	7.3478	5.087	4.9274	5.4316	6.3906	4.4236	5.7285	6.5845	6.3681	4.6264	6.3887	6.6734	5.0921	4.2928	5.4764	6.4788
PF3D7_0808700.mrna1_1	PF3D7_0808700.mrna1_1;327	327	6.0106	5.8863	4.6259	6.0101	5.5969	5.8785	6.1771	5.797	5.3653	5.8525	5.6165	5.4323	4.7054	4.9193	5.6032	5.6185	5.6619	2.511	5.6985	6.9068	6.3484	6.4854	5.1538	6.1297	5.5928	4.7671	4.6456	5.0639	6.2001	5.9009	7.22	5.2608	5.9397	4.3951	5.6326	4.8135	5.4947	5.1985	6.3464	5.0303	4.9759	4.4848	5.7503	5.8452	5.0764	5.2627	5.9602	5.5283	4.5223	5.2909	5.5531	5.8819	5.6398	6.0272	5.9526	4.847	4.9236	6.0405	6.1075	4.8982	6.2315	5.8309	5.0682	4.9768	4.5753	5.2149	3.4249	5.0678	7.2772	5.6056	5.5432	6.0166	6.94	5.2957	6.1574	6.005	6.7724	6.9095	7.4078	5.9458	4.6921	4.7581	6.1944	7.7587
PF3D7_0808700.mrna1_1	PF3D7_0808700.mrna1_1;328	328	6.1373	5.3519	5.44	6.3952	5.9236	6.0712	6.1544	4.8197	3.9317	5.6857	5.915	5.8634	5.7751	3.0356	5.2604	5.6608	5.4751	3.6893	5.4604	7.0472	5.1831	6.7827	5.4293	5.532	5.1898	5.1268	4.4269	4.5033	6.9729	6.0097	6.4424	5.1554	6.4254	5.3635	5.4598	5.2585	5.2619	4.5692	5.4222	4.4396	4.6915	5.3114	5.6696	4.9222	5.7197	5.5823	4.8689	6.5844	5.6401	4.5789	6.2091	5.7795	5.076	5.735	5.5817	5.7417	5.114	5.3298	6.0792	5.1035	5.889	6.2643	5.0475	4.9995	5.1449	5.9224	5.4043	5.1627	8.0248	5.3954	5.2954	4.6299	6.8036	4.9359	6.5932	5.8555	6.4927	7.3511	6.9836	6.1597	3.859	5.6485	5.5877	7.9544
PF3D7_0808700.mrna1_1	PF3D7_0808700.mrna1_1;329	329	6.2647	5.0391	5.3045	6.1841	5.2623	4.7164	5.4761	6.367	5.2802	5.4496	5.3764	4.8689	5.3823	4.5046	5.9416	4.5807	5.435	4.0215	5.1914	7.1355	6.602	6.1733	4.7065	5.5534	4.7908	4.4216	4.9754	4.8115	6.8773	5.8958	7.1679	4.3241	5.3491	4.848	6.0054	4.0233	4.9146	5.1779	5.3743	4.8364	5.2296	3.8359	5.3834	5.4774	4.384	3.6005	5.8027	6.6936	5.1285	4.7549	5.5619	5.7798	3.8135	5.9054	5.2664	5.0405	4.2304	6.1546	4.4236	6.0592	6.9632	5.9923	4.916	5.2422	5.3716	5.2141	4.9126	4.7949	7.3494	5.3607	4.7203	5.6106	7.0598	3.9607	5.905	6.5504	5.7955	6.1241	6.8225	6.2546	5.3262	4.811	4.8982	7.8472
PF3D7_0808700.mrna1_1	PF3D7_0808700.mrna1_1;330	330	6.5942	5.5622	5.8104	6.0396	5.0828	5.353	5.7947	5.3937	4.6106	6.8425	5.9269	5.9493	5.4912	3.5248	6.0477	4.9079	5.4941	4.3298	5.3409	6.9353	6.0281	6.673	7.3791	6.2632	5.496	5.5466	6.3945	5.3896	6.6038	6.5084	6.751	6.4639	5.4803	5.9993	4.4548	6.0577	5.235	5.8644	6.3896	5.2612	4.7576	4.9193	4.796	6.7348	5.7401	4.7137	5.917	7.394	4.9193	6.5959	6.059	5.6571	4.4429	5.9265	5.1847	4.3951	4.985	5.6982	5.9184	5.4748	6.7842	6.6088	5.7955	5.6197	4.8909	4.2898	5.1783	5.4376	7.609	5.0942	4.4443	5.3642	6.3478	4.6758	5.4229	7.2248	6.8807	6.3214	6.7259	5.7361	4.7544	4.1827	6.1783	8.3012
PF3D7_0808700.mrna1_1	PF3D7_0808700.mrna1_1;331	331	6.3372	5.8917	6.0094	5.5841	5.017	5.7511	5.116	5.3074	2.8659	6.3345	5.2649	5.8435	5.1177	4.0099	5.9887	5.1173	4.8369	3.9809	4.8465	6.8257	5.8086	6.6248	5.0921	6.264	5.5245	4.5729	5.2411	5.0259	7.3302	5.6121	6.7312	5.7035	5.6439	5.4246	5.6121	4.9959	4.9814	5.5084	6.4057	5.1851	4.9284	3.6982	4.9208	6.073	5.3851	4.6352	5.6132	5.6631	4.5717	5.6862	5.0237	5.8587	5.8817	6.4663	5.5999	4.5656	4.8943	5.756	5.6814	5.6261	6.5212	5.8824	5.7908	4.4209	5.6413	5.2059	5.0369	5.6859	8.4659	4.849	3.9279	4.5154	6.5179	4.7517	6.3234	7.5433	6.9284	6.0422	6.6075	4.756	6.0422	4.4944	6.15	7.8293
PF3D7_0808700.mrna1_1	PF3D7_0808700.mrna1_1;332	332	6.6036	6.3052	5.342	6.5709	5.1152	5.3621	5.0018	4.7533	4.814	6.3894	5.3799	5.0531	4.9602	4.2943	5.7051	4.861	5.599	3.6005	6.3971	7.3781	6.7616	6.2436	5.7068	6.2623	5.0027	5.8112	5.4033	6.1058	6.7214	6.5152	6.9184	5.5735	6.0845	6.0195	4.8027	4.0635	4.8723	6.0723	5.5771	4.2972	5.0509	5.8301	5.0682	4.1408	6.1489	4.4568	5.3978	5.8037	5.31	4.5668	5.2012	5.2199	4.3903	6.1137	5.2836	5.3736	3.9625	5.917	5.8276	5.8532	7.5518	6.8795	5.9889	5.6721	5.4864	5.5261	5.0295	6.5654	8.0504	4.9928	5.4568	5.1338	6.154	5.3262	6.3067	8.1251	6.9168	6.8648	7.059	6.6177	4.6124	5.2679	6.0802	8.0983
PF3D7_0808700.mrna1_1	PF3D7_0808700.mrna1_1;333	333	5.6579	5.0712	5.3978	4.6571	5.0887	5.9076	4.8334	4.9964	4.437	6.2394	4.3448	5.3302	5.6854	5.3837	5.8397	4.6993	5.1247	4.5304	5.813	6.2165	5.6901	6.5339	5.5895	5.8022	5.1445	3.0479	4.6673	4.8929	6.4803	6.0387	6.7017	4.4725	5.9453	5.3632	4.1867	4.3625	5.8235	5.5804	5.9558	3.0772	4.3147	4.4666	6.6125	5.3785	5.2566	4.4718	5.7952	5.2581	5.0566	5.0531	4.9236	4.9026	3.7687	5.6276	4.0951	4.6247	5.0648	5.966	5.295	4.669	5.4764	5.8706	5.6226	4.1144	4.8629	5.4861	4.8192	5.3656	7.5658	5.2024	4.6949	5.1835	6.2163	5.4825	4.7856	6.6238	6.8863	5.9722	6.9505	5.7331	5.0488	4.5981	4.435	8.0348
PF3D7_0808700.mrna1_1	PF3D7_0808700.mrna1_1;334	334	6.3549	5.7015	5.5419	6.537	5.7024	6.1276	5.5314	4.4276	4.6639	6.7428	5.7756	4.7745	5.5777	3.0036	5.4403	5.558	4.7197	4.7756	5.5037	6.8974	6.1003	6.3393	7.4016	6.2069	4.3413	4.2118	3.4529	5.4909	6.7806	6.7757	6.5814	7.7889	5.2705	5.1906	4.9873	4.5987	4.5179	5.3593	5.9303	5.4283	5.2638	3.5717	4.3147	5.6848	5.0152	4.6542	5.4053	8.1656	5.1268	4.9713	5.7178	5.0387	4.5166	6.9743	5.5141	5.2403	5.7552	5.9941	5.55	4.8048	6.2908	6.954	5.3632	5.1719	6.7944	5.8296	5.8153	5.3491	8.1621	5.9201	5.2902	5.2645	5.9998	4.3023	6.1463	6.211	6.7565	6.4345	7.1332	6.1753	4.1309	5.8442	6.6513	7.8345
PF3D7_0808700.mrna1_1	PF3D7_0808700.mrna1_1;335	335	6.5038	5.467	5.9878	5.2491	5.7469	4.4568	4.5807	4.7197	2.8738	5.9745	5.7721	5.1148	5.9028	3.7071	5.5865	4.9782	4.9588	3.7366	4.263	7.0142	5.7436	6.6363	4.9472	5.5705	5.8904	4.9359	4.4449	5.5065	6.6827	5.8006	6.1198	4.8555	6.3443	6.0281	5.1043	4.025	4.7934	6.1398	5.6744	4.7388	4.9713	4.541	5.4022	6.2578	6.1908	4.7344	6.2246	5.211	4.9146	2.8094	5.4121	5.1048	4.5198	7.058	5.2353	4.9537	4.7586	6.0199	5.8063	3.797	8.0059	6.2628	5.581	5.6679	4.9359	5.5689	4.1506	5.2315	7.5522	4.4469	5.565	5.6418	6.7332	5.3889	6.1516	7.484	6.4936	5.7471	6.3116	6.3425	5.6778	4.4175	6.0056	7.5365
PF3D7_0808700.mrna1_1	PF3D7_0808700.mrna1_1;336	336	6.588	5.6462	5.6067	6.0749	5.2702	5.7129	5.7423	5.8212	5.0678	6.4353	6.1783	5.6929	5.9896	4.7682	5.9953	6.1538	6.4694	5.1775	5.6859	8.3322	6.9429	6.0557	5.4838	5.4689	6.2759	5.0674	4.8714	5.0579	8.8112	6.4791	6.5032	4.9477	6.0531	7.3592	5.3498	4.8669	5.3533	5.5792	4.6921	5.822	3.2479	5.5361	8.1707	6.1006	5.6519	5.6579	6.0972	5.738	4.1961	4.7581	5.7811	8.4173	6.0365	6.2016	5.4326	5.7647	5.4973	4.2585	5.8158	5.6331	9.8445	6.3273	5.3466	6.0944	5.233	6.9466	5.3816	5.7249	7.2951	6.2702	6.6232	6.2702	6.2911	7.6457	7.0224	9.9712	7.1818	7.1791	7.1433	6.5908	6.2647	4.3792	7.022	7.5374
PF3D7_0808700.mrna1_1	PF3D7_0808700.mrna1_1;337	337	8.5811	8.5979	7.0834	6.508	6.9324	6.5677	7.2307	7.8895	7.0272	8.8702	7.8511	7.6397	6.2664	5.7554	6.5853	7.7283	7.9485	6.2771	6.7795	7.4748	9.404	6.6913	8.5998	6.3978	6.4091	6.3738	6.3379	6.5911	7.7902	8.3064	9.5341	8.4513	6.808	7.7262	5.7076	6.8371	5.6645	5.7519	7.2993	7.5638	5.5521	6.8312	7.0539	6.1191	8.0274	6.8868	6.5318	6.7758	6.1518	6.7327	6.1999	8.0721	6.7608	6.6913	7.4835	6.312	6.9704	6.8757	6.0063	7.0231	7.5294	7.2829	6.1233	6.5998	6.3192	6.9691	4.6005	6.5022	6.8881	7.5304	6.0633	6.9331	8.0189	7.8672	7.8179	7.9765	9.3568	6.9159	7.9069	7.7084	7.4204	5.7576	7.756	6.9338
PF3D7_0808700.mrna1_1	PF3D7_0808700.mrna1_1;338	338	7.8788	8.5614	6.1208	6.2192	6.1942	6.1202	7.2735	6.9393	5.2917	8.259	8.4776	9.0403	5.1542	6.543	6.6978	6.9294	7.0229	5.6267	6.4923	7.7336	9.9676	6.6314	7.7969	6.6908	6.098	5.2939	6.5996	5.7735	7.5333	8.9158	8.7522	7.7568	6.3763	7.1602	4.1218	6.4007	4.9713	6.0626	6.2517	7.5198	5.1993	9.1689	7.1149	5.6988	7.6056	6.7407	6.4463	7.0023	5.5512	5.682	6.2304	7.7911	6.8301	6.417	6.5689	5.0909	6.7167	6.5736	6.544	5.8709	7.0578	7.3983	6.0088	5.5463	6.1137	6.9004	4.9878	6.1218	6.1073	7.555	6.3576	7.2721	8.1235	7.7354	7.1954	7.4382	8.7822	6.6554	7.2224	7.4157	7.4442	4.1922	7.5691	6.5116
PF3D7_0808700.mrna1_1	PF3D7_0808700.mrna1_1;339	339	7.5981	8.2732	5.7195	5.4175	5.6337	6.1587	6.5446	6.839	4.9397	7.8455	6.3131	8.3903	5.6744	5.6845	5.0605	7.8625	6.5469	5.8334	6.0836	6.844	13.2923	6.2647	7.5998	5.993	7.0102	5.1144	5.7098	5.9745	6.9812	10.4918	8.0476	6.7423	5.709	7.675	5.354	5.4519	4.813	6.2837	6.5398	8.102	4.6023	6.8314	6.4468	5.7608	7.0952	5.9982	5.3462	8.0019	5.4346	6.1075	5.9871	7.2198	5.6778	6.1934	7.5245	5.8522	6.2464	6.3145	5.9305	6.9564	5.7952	6.8565	7.356	6.4239	5.3523	6.3118	4.8263	7.1079	6.9081	6.3143	5.6996	6.1346	7.7519	7.568	7.8412	6.3957	8.5266	6.1875	6.5841	6.691	6.3556	5.0383	7.3765	6.6917
PF3D7_0808700.mrna1_1	PF3D7_0808700.mrna1_1;340	340	7.6588	7.7195	5.5267	5.842	5.1695	7.1397	5.839	5.3899	4.3505	8.437	6.5788	9.3958	6.2422	4.0824	6.3482	6.0712	6.1882	6.4192	5.9312	6.4507	8.3014	5.7806	6.3519	6.151	5.382	4.4323	5.4696	4.6064	6.8021	8.1174	8.6068	5.3519	6.121	6.4588	4.8012	6.4705	4.9561	6.2754	7.318	5.7647	5.8397	5.684	8.2753	5.4809	6.5452	6.1815	6.0009	6.5726	5.5236	5.605	5.8128	8.6494	5.2873	6.9329	9.8421	5.4005	6.4775	6.7782	6.1785	6.3951	6.5226	6.7558	6.1125	5.7118	5.8822	6.1942	4.706	5.5429	6.0518	10.5864	5.8281	6.9745	7.6471	6.807	6.62	7.5291	8.3828	7.1665	6.5685	6.0065	6.4343	5.8048	6.627	5.5913
PF3D7_0808700.mrna1_1	PF3D7_0808700.mrna1_1;341	341	8.2462	6.3069	6.9241	6.2884	5.5726	7.5514	6.5283	7.9318	5.3374	8.7186	9.0181	8.5792	5.8965	6.1365	7.5633	6.1835	7.7279	4.6854	6.3018	7.3528	8.196	5.602	7.5283	5.8232	6.5642	6.514	5.6328	5.9674	7.4478	6.9235	7.3962	5.7396	6.4016	6.4552	6.3695	6.1671	6.8948	5.8948	7.0494	5.2157	8.5715	5.91	7.114	8.964	6.8288	5.5549	7.1382	7.0057	5.5948	6.242	6.1607	7.309	5.6599	6.2615	7.2914	5.3896	8.613	6.042	5.7482	5.5198	4.995	6.9766	8.0708	6.1795	5.2238	9.3526	4.8237	6.2055	6.6716	8.0463	5.5027	8.3619	7.9492	6.288	6.1408	6.4846	8.5502	6.8694	7.9439	6.1313	9.1794	4.796	7.3647	6.6088
PF3D7_0808700.mrna1_1	PF3D7_0808700.mrna1_1;342	342	7.6991	6.7068	6.0742	5.7225	6.0092	6.4429	5.0369	5.7889	5.0483	8.2813	6.2057	8.3549	5.9732	4.3971	5.7353	4.4469	6.0856	4.1481	5.8807	5.9512	7.4504	5.497	6.5287	5.3954	4.7803	5.0687	5.7487	4.4522	6.6238	6.9577	6.793	5.144	5.4735	5.3621	5.406	5.7642	6.2376	5.5656	6.1396	6.1665	8.2761	5.2906	5.7983	6.3859	6.3219	5.8809	6.1916	5.8225	5.6979	4.915	5.3487	6.0257	5.2153	6.2852	5.2858	5.4373	6.9177	7.1804	5.4696	6.0193	5.3851	6.5245	7.1708	6.1167	8.546	6.9499	5.5043	7.3659	5.9846	7.1855	5.7931	6.0455	7.5396	4.9896	6.1625	6.2821	8.0089	5.4263	7.7663	9.3482	6.1485	4.054	7.799	5.9734
PF3D7_0808700.mrna1_1	PF3D7_0808700.mrna1_1;343	343	7.8186	6.054	7.0949	6.0079	4.4699	5.516	5.6135	4.7871	6.6449	8.165	6.1755	6.1873	5.6574	5.862	5.647	5.6462	6.552	5.4074	6.6673	7.1017	8.337	5.9281	8.1545	5.9771	6.2269	5.435	4.5619	5.0618	7.4766	8.1302	7.8114	7.7652	6.4118	6.4731	4.9179	5.6032	5.5049	5.9155	6.2502	5.4046	5.2234	3.8728	5.7148	6.3379	6.8207	6.5337	6.4192	5.8215	5.3792	5.2679	5.8022	5.9964	4.054	5.8622	5.4812	5.7436	6.2703	6.0477	6.3616	5.0909	6.0691	7.3856	6.1673	6.1723	5.3194	6.4109	5.7981	6.3338	6.3031	6.8711	6.4987	5.858	7.9397	6.1083	5.9425	6.4232	8.8147	6.0719	6.4293	6.6751	7.2879	5.323	7.9083	6.6135
PF3D7_0808700.mrna1_1	PF3D7_0808700.mrna1_1;344	344	7.0496	5.0295	6.0123	6.2795	4.7049	5.5919	5.5714	5.5226	3.8012	6.9388	6.0424	6.2075	5.6907	2.0738	6.219	5.6314	5.3951	6.0535	6.2494	6.9923	6.1272	7.047	7.7057	6.2317	5.3823	4.0435	4.85	5.5984	6.6033	6.5045	6.2502	7.8994	6.8384	5.5166	4.7382	5.5999	5.3245	5.8777	5.7203	4.7098	5.3607	3.7929	5.4906	5.5021	5.6011	5.017	6.4326	6.5361	4.5951	5.4938	5.636	5.5795	5.2464	9.3314	5.4296	5.4472	6.1373	7.2808	6.2474	5.7993	5.6556	6.578	5.1218	5.2983	6.788	7.6883	4.0135	5.7509	6.3226	5.9526	6.1952	6.6489	7.8037	5.0609	6.0862	6.9541	8.4478	5.8632	6.1278	6.6588	6.6529	6.676	5.8425	7.065
PF3D7_0808700.mrna1_1	PF3D7_0808700.mrna1_1;345	345	6.6095	6.0527	5.4841	6.0762	4.9336	6.5155	5.8412	4.5367	4.4509	6.4211	6.4269	5.0308	5.7993	3.842	6.1326	5.8714	5.953	5.3359	6.1809	7.3937	5.9669	4.9001	6.2943	6.4653	5.9586	4.2555	4.5783	5.9866	6.9338	6.5322	5.7363	6.4039	6.1577	5.6453	5.288	5.392	7.5339	6.224	5.8562	4.6707	4.9644	5.1875	6.04	5.5469	5.6963	5.9016	6.0396	5.8938	5.4366	4.9217	5.4289	5.6061	8.2908	6.7531	5.8068	3.6611	4.9713	5.5024	5.5444	5.1635	5.7871	6.826	6.5331	6.3131	5.2828	5.6124	4.5385	5.8447	7.3566	5.9364	5.2491	5.5027	6.8067	4.2593	6.4581	6.5272	7.5409	6.417	6.3194	5.7913	5.4101	4.6982	6.0732	7.7858
PF3D7_0808700.mrna1_1	PF3D7_0808700.mrna1_1;346	346	6.3282	6.5254	5.9013	5.682	5.2376	5.7015	5.4087	4.5116	4.4867	6.754	5.6363	6.6596	5.4222	3.6218	5.5132	5.6633	5.9507	5.2453	5.0622	6.3896	5.849	3.8012	6.3098	7.4343	5.7716	5.8612	4.2188	6.2741	6.7138	6.1823	6.3969	5.9809	7.5325	5.0228	4.8475	3.8217	6.7361	6.7412	6.4311	6.4251	6.1173	5.7806	6.1707	9.3562	5.5469	2.5361	6.6269	5.5711	5.8212	4.7808	5.3338	7.7886	8.4168	6.2327	5.1775	5.4016	5.8339	6.0875	6.2172	5.4864	6.3471	5.1973	5.627	5.6129	5.3709	5.2063	5.2415	5.7663	7.6127	5.8227	5.3975	5.4841	6.1262	5.8482	5.6247	6.077	6.5413	6.3374	6.4155	6.1167	5.4979	5.3448	5.8258	7.9103
PF3D7_0808700.mrna1_1	PF3D7_0808700.mrna1_1;347	347	7.4973	5.7153	5.5662	5.8354	5.0369	6.0442	5.0431	4.4561	3.5898	6.4816	5.7325	5.3872	4.9635	4.4039	5.1819	5.5531	5.5103	5.2415	5.4232	6.1471	6.3058	5.3241	4.1667	5.4938	5.1663	5.4754	5.0832	4.7903	5.8161	5.4426	5.6952	4.511	5.7618	5.0777	5.1206	3.5898	4.9556	6.1918	5.5892	3.4276	4.2288	5.0819	5.3381	4.975	4.342	4.8963	5.1767	6.0135	4.7527	5.2453	5.8215	3.855	3.4182	5.2608	5.3009	3.9982	5.5342	5.5604	5.7142	5.706	6.0514	6.1659	4.2728	4.9453	4.9117	5.2931	4.5951	4.7756	6.5467	5.5984	5.0224	5.2724	5.2145	5.2627	5.2055	6.3154	5.9291	4.7986	6.5835	5.4851	4.235	4.8728	4.7913	6.7167
PF3D7_0808700.mrna1_1	PF3D7_0808700.mrna1_1;348	348	6.1027	5.8215	5.1719	6.3973	5.0488	5.1882	5.4209	4.9891	3.7918	6.0426	4.8895	5.5527	5.0947	4.3909	5.0553	5.4822	5.0909	3.0144	4.5046	6.4355	7.1378	5.7727	6.0413	5.8278	5.5677	3.6415	4.8615	4.3861	6.3847	6.0088	6.1453	5.1177	5.7952	5.0938	4.5892	4.7554	5.6017	6.1336	6.5913	5.2464	4.3477	3.5765	4.5211	5.1485	3.342	4.4489	5.8856	5.9591	4.858	5.3306	5.5195	5.4938	3.7225	6.1338	5.79	5.2887	4.0081	5.978	6.0813	4.047	6.4192	5.5629	4.9184	4.0197	5.1481	5.7074	5.0768	5.0531	6.5884	5.2954	5.2373	5.1081	5.5689	5.2137	5.5062	6.3429	9.453	6.4294	6.0738	5.6673	5.0435	4.3455	5.6545	6.6662
PF3D7_0808700.mrna1_1	PF3D7_0808700.mrna1_1;349	349	6.3577	5.6299	4.6323	5.9955	5.153	4.7777	4.8728	5.0224	5.1751	5.9439	5.9258	4.6485	5.1477	4.9079	5.4841	5.4279	5.9754	5.1043	5.0925	6.5682	6.1146	4.7929	5.7474	6.4639	4.5723	4.9995	4.7772	5.2566	6.9052	6.3443	5.1898	5.9265	5.6876	5.6273	4.9955	4.7109	6.4714	4.7782	5.2227	5.1922	5.858	4.9317	4.3618	5.6522	5.0072	4.5361	5.9761	5.06	4.6421	6.6223	5.3944	4.9117	1.8953	6.4963	5.1477	6.0332	5.8176	6.574	5.4867	4.8866	6.0453	6.7625	5.2555	5.5686	5.8515	5.2668	4.3334	5.858	7.1427	4.9841	5.9162	5.06	6.251	5.8525	6.0777	6.3842	6.6696	4.7845	5.3533	6.4395	4.8222	4.2126	5.6493	7.4182
PF3D7_0808700.mrna1_1	PF3D7_0808700.mrna1_1;350	350	6.6299	5.7366	5.1562	4.6769	5.2288	5.0108	5.1268	4.9635	4.6241	6.0934	5.4162	5.5395	5.4906	2.926	5.9621	5.8422	5.285	4.3583	5.6094	6.3393	6.3096	5.0117	5.6568	6.1548	5.4074	3.942	5.2365	5.3957	6.5554	5.0841	5.6212	4.7148	6.1659	5.477	4.7203	4.067	5.5641	5.4835	5.742	4.4162	4.4614	4.9269	6.1603	5.9488	5.5286	4.1342	6.5782	5.5298	4.6645	4.7608	5.0938	4.6927	3.5398	5.4535	5.3827	4.7021	6.1577	5.8758	5.602	5.2517	5.2517	5.988	4.8258	5.0947	4.8895	6.1293	4.7436	5.1953	6.8663	5.4383	4.4436	5.4229	6.0246	6.2114	5.2384	6.2593	6.6005	5.7495	5.5113	4.479	5.1807	5.3234	4.9556	6.834
PF3D7_0808700.mrna1_1	PF3D7_0808700.mrna1_1;351	351	6.3161	5.4653	4.8192	4.9745	5.7358	5.5413	5.8377	5.2277	5.0352	6.0611	5.5635	5.8642	5.3568	5.3262	3.796	6.0108	5.8723	5.6568	6.1465	6.4746	5.7216	6.685	6.4356	5.1957	5.479	4.4751	5.295	5.5056	6.6904	5.4499	5.7071	5.2008	6.3322	5.6985	5.3757	4.5583	6.1801	5.6038	5.0361	4.0883	5.5097	4.2219	5.7616	6.8862	5.4479	5.6206	6.632	5.6174	4.8625	4.5705	5.3607	5.5945	5.1659	5.7724	5.2211	5.3491	5.4515	5.3143	5.8602	5.5702	5.4259	6.3856	5.79	6.2627	4.9136	5.1603	4.5141	5.4679	6.8286	5.861	5.6702	5.3477	5.6865	4.8797	6.2397	6.2063	6.4311	5.3341	5.925	5.9284	5.3237	4.7719	5.1635	7.1453
PF3D7_0808700.mrna1_1	PF3D7_0808700.mrna1_1;352	352	6.3161	5.488	6.1491	5.9814	4.4686	5.6764	5.7629	5.2898	4.0135	6.6623	5.8092	5.8306	4.7981	4.3667	4.257	5.7929	5.9771	4.916	4.4502	7.0482	5.6896	5.988	7.9494	6.3553	5.2126	5.1043	4.9146	5.5729	7.0928	6.6193	5.8875	8.6799	6.7272	5.9122	4.5886	5.3295	6.7662	6.0343	5.5901	4.8099	5.3733	4.9796	5.7079	6.4468	5.947	4.9612	6.1971	6.0032	4.8314	5.4634	5.9397	6.0455	5.742	6.225	5.2649	5.353	4.7655	6.6188	6.1685	4.0609	6.3025	6.6428	6.4079	5.0108	5.915	5.8887	4.7592	6.3523	7.5585	5.7999	5.1247	6.8831	6.1344	5.3586	5.6488	5.8714	6.0605	6.7686	6.7546	6.3382	5.1359	5.2758	5.6485	6.6203
PF3D7_0808700.mrna1_1	PF3D7_0808700.mrna1_1;353	353	7.2262	5.726	5.1243	5.8909	5.2338	6.392	6.3176	4.2311	4.3306	6.8636	6.5168	6.1685	5.7495	4.649	5.1396	5.9679	5.3854	4.1135	5.4867	7.0057	6.0442	4.3743	5.3252	6.0727	6.101	5.3947	6.2075	4.9768	7.1171	6.4979	6.4283	4.9713	6.5956	6.9326	5.1558	5.3712	6.3461	5.434	5.9637	4.3785	4.8605	5.1235	5.4741	7.0351	6.8031	5.2869	6.4305	6.3686	5.1223	5.9083	6.2118	6.3667	5.2434	5.9189	4.9537	5.9343	6.3549	5.5298	6.2568	5.859	6.3063	6.2424	6.1779	5.9026	5.1875	5.8202	5.1659	6.8183	6.754	6.2985	5.4594	6.1574	5.4683	4.6129	5.8989	6.3763	6.9086	4.9946	6.4446	6.0317	5.5491	6.0144	6.1079	7.5507
PF3D7_0808700.mrna1_1	PF3D7_0808700.mrna1_1;354	354	6.8562	6.1227	4.6288	6.2856	3.98	5.8507	5.4107	4.4449	5.2544	6.9495	5.0505	5.0514	5.4545	4.4343	4.5686	5.6781	5.5373	5.2346	5.431	6.6942	6.2118	4.3709	5.0853	5.31	6.5674	5.3416	4.3576	5.3688	6.1112	5.9177	5.8492	4.4343	5.4406	5.496	5.467	4.8972	4.8339	5.2525	5.7708	4.856	5.0514	4.9274	6.1381	6.4738	5.4838	4.6798	5.79	3.7181	3.8379	5.3554	5.6115	4.5963	3.9231	5.8914	5.922	4.2079	4.844	5.4249	5.2928	4.7824	5.2311	5.8199	5.8209	5.3352	4.8237	5.0418	5.3526	5.7711	7.9504	3.9392	5.8834	4.439	6.7622	5.4009	4.8495	6.2388	7.054	6.0383	6.1705	5.3349	5.0925	5.1069	5.5395	6.952
PF3D7_0808700.mrna1_1	PF3D7_0808700.mrna1_1;355	355	6.6761	5.5487	5.04	5.4951	5.1787	5.2411	4.934	3.84	3.8176	7.1726	5.1202	4.6865	5.0535	2.8836	5.5969	5.4819	4.9463	4.7887	4.3413	6.3221	6.2304	5.1206	5.4289	5.0268	5.0072	5.3165	4.0286	4.1152	5.7148	6.1198	5.0045	4.4621	5.7568	5.3981	5.5859	3.858	5.0613	4.6159	4.9514	5.0108	4.5154	4.9241	5.0657	5.6473	7.0971	4.0009	5.9832	5.1189	4.3016	4.7645	5.1469	4.3792	4.0548	6.1497	5.3284	5.2854	5.3085	4.6519	5.6582	5.033	5.4835	6.0672	4.5558	4.5699	4.7285	5.3208	4.0514	5.7134	7.3308	5.1667	4.7772	6.4843	4.0383	2.844	7.6405	5.5874	5.9446	5.5889	5.5395	6.308	4.7004	5.7007	5.6144	7.5602
PF3D7_0808700.mrna1_1	PF3D7_0808700.mrna1_1;359	359	8.6974	5.9702	4.5423	4.6223	5.7748	4.1731	5.1481	3.7981	4.7944	9.141	5.067	6.0836	4.5741	3.7268	4.8043	4.2638	5.6539	4.2365	5.0461	4.8817	5.6476	5.0579	4.9174	4.9676	5.4744	1.3103	4.1715	5.1671	6.2915	5.0955	5.4097	3.1747	4.5454	4.7923	4.6235	4.3284	4.6971	4.5248	4.5423	5.4326	4.3391	4.0339	5.3198	5.4472	8.6574	4.5348	6.0323	4.607	4.054	11.7415	4.5229	4.7845	5.1775	4.9369	6.0963	4.054	5.2219	5.717	5.0742	6.0224	5.7032	6.6774	4.8161	5.2525	5.5963	5.4155	4.1985	5.4588	5.9267	5.9023	4.257	5.2464	5.0501	3.8866	4.9991	5.7721	7.2224	4.943	5.854	4.9667	5.4998	4.7939	6.6328	7.3217
PF3D7_0808700.mrna1_1	PF3D7_0808700.mrna1_1;360	360	8.5087	5.9757	4.3001	4.193	3.3334	6.1247	5.1318	5.1755	1.6915	8.912	4.797	5.7949	4.1914	0.669	5.7137	3.8237	5.7578	4.0557	4.6639	6.882	6.2137	5.272	4.332	5.7244	7.5798	3.7015	4.8237	5.2776	5.2604	6.011	5.8955	0.7398	6.4227	7.6608	5.0475	4.2787	6.6368	5.3399	4.5027	4.1235	4.843	5.0557	6.0292	3.546	9.2104	4.2203	6.3674	5.2858	3.9165	5.4376	6.1703	4.749	4.0695	5.2315	5.6954	4.2334	5.2036	5.4951	5.8283	5.5607	4.7148	6.7093	4.5154	4.5717	5.1006	6.0676	5.487	5.5783	5.7858	5.6375	5.2407	5.0374	5.9914	5.6334	6.0103	4.7279	6.6765	4.3298	5.6459	5.1969	6.6778	5.2491	7.0808	6.1416
PF3D7_0808700.mrna1_1	PF3D7_0808700.mrna1_1;361	361	8.5342	7.1271	4.7835	5.0566	3.9964	4.0959	4.6826	3.969	4.0652	7.9935	4.1085	5.5078	4.6485	4.5292	5.8048	4.8495	4.7835	1.8156	6.9661	4.1611	6.6234	5.1791	4.3834	5.1934	6.0083	4.4195	4.2227	4.2456	5.0892	6.42	6.0065	2.3448	5.9586	6.2752	4.7153	3.9079	5.4864	4.9449	4.6508	3.5298	4.314	4.6525	5.0913	5.2353	8.1038	4.1473	5.9319	4.2675	8.8624	4.8615	4.6462	4.2464	5.3431	5.4353	4.925	2.9653	9.5674	5.9955	5.5192	5.3611	4.7608	5.8306	4.3406	4.3799	4.2585	6.2079	4.4243	5.6542	5.2024	5.5376	3.9126	8.2864	6.0468	6.2273	5.7247	6.0103	6.8532	3.7613	5.6668	4.9575	6.3116	3.384	5.9588	5.0188
PF3D7_0808700.mrna1_1	PF3D7_0808700.mrna1_1;362	362	6.7189	6.4385	4.3491	4.6317	3.4764	4.6594	4.5503	3.7015	3.5008	6.6616	4.3512	3.251	5.142	2.5185	4.957	5.0501	5.0535	4.2525	5.691	4.5441	4.9745	4.3716	4.9542	2.8115	4.8288	2.9819	3.9069	4.0892	4.09	5.3136	4.5311	2.6982	3.8115	3.4289	5.1871	3.7677	3.0772	4.1408	4.3646	4.2735	4.1465	4.1309	4.4705	3.8914	5.0644	4.2165	5.7623	4.211	4.3183	3.1473	5.0561	4.0531	7.1114	5.6091	4.0704	4.8709	4.849	4.3399	5.2604	3.3785	4.5046	4.4276	4.5223	3.5729	4.6588	4.8777	3.106	4.785	3.926	4.6346	3.5323	4.7393	3.9964	4.4983	5.5392	4.7474	6.1252	4.4356	5.2976	3.2913	3.7093	3.7835	5.0299	4.6633
PF3D7_0808700.mrna1_1	PF3D7_0808700.mrna1_1;363	363	5.9376	5.5925	5.3034	5.1268	3.373	4.3284	5.4499	2.3757	4.1416	5.565	4.6404	5.1961	3.2869	3.06	4.9528	4.915	5.0583	2.7093	4.9021	5.5975	7.1253	4.7279	4.6882	5.2153	4.3937	4.0152	4.7923	5.3406	4.5229	4.862	4.8258	3.7708	7.1592	3.0704	4.4005	2.9411	4.5577	3.591	4.5564	3.6241	3.9449	3.2957	3.1811	4.4803	4.4594	4.1309	5.2365	5.5549	3.3646	3.5484	4.9805	4.1383	5.0431	4.1027	5.2288	3.2884	4.2547	5.4976	5.5913	2.3391	3.742	5.8746	3.0144	5.4084	4.4489	5.8063	5.0955	4.111	5.3262	4.5385	4.3827	4.9098	4.848	4.9208	4.5838	4.3198	6.3663	4.5759	5.8885	4.756	6.6104	4.6259	5.406	4.4712
PF3D7_0808700.mrna1_1	PF3D7_0808700.mrna1_1;364	364	6.0027	5.3219	4.6288	3.8084	4.7021	4.8689	4.6323	4.2578	3.1408	3.8953	3.9991	3.7442	5.3906	3.7312	4.6769	4.8037	4.9088	3.2373	3.7247	5.1131	5.5192	4.5595	4.8792	4.054	4.812	2.862	3.6702	3.3016	4.3226	6.0292	5.0892	3.3448	3.6299	5.1301	4.9103	3.8709	3.2854	4.2675	4.673	3.0909	4.319	4.2675	4.3868	4.858	3.8875	3.7527	5.0453	4.6177	2.846	4.0409	4.8314	5.2593	3.4449	4.5329	5.2346	4.6988	4.6882	4.3792	4.2935	2.7093	4.5668	4.7687	4.9054	4.5348	4.5527	5.5595	4.0383	4.925	4.5668	4.7038	2.862	3.9644	5.9775	4.8278	4.7845	4.8689	5.5807	4.8846	4.682	4.0807	5.7756	4.9782	5.3216	5.4162
PF3D7_0808700.mrna1_1	PF3D7_0808700.mrna1_1;365	365	5.5361	5.106	4.9467	4.2396	5.2311	4.6058	4.3632	3.6531	4.5179	4.6235	4.1867	6.076	4.3306	3.9709	4.2079	5.246	5.2265	4.2735	4.4686	4.5521	6.5773	4.4256	4.9463	2.4931	5.4506	2.9873	4.0321	4.6212	5.2296	5.0913	5.858	4.3554	4.4482	4.6531	4.3498	3.1779	4.3688	5.3625	3.6588	2.7655	3.6519	4.9732	4.266	3.6218	2.4303	4.2327	4.7393	3.859	4.9732	4.0985	4.889	4.9481	4.1489	5.2199	5.1534	3.9681	5.3063	4.9269	5.3954	5.0853	4.1651	5.5683	5.5512	5.076	4.2265	5.2902	2.6159	5.1859	3.6276	5.4195	3.6599	4.5323	5.3792	4.7918	4.9298	4.1546	5.7519	4.839	5.7195	2.8777	5.1639	3.9411	5.467	4.272
PF3D7_0808700.mrna1_1	PF3D7_0808700.mrna1_1;366	366	5.875	5.079	7.049	4.4835	4.7197	8.1825	4.7104	3.6702	3.6758	5.7616	5.7167	5.2787	5.8063	2.4647	7.77	5.3533	5.8763	8.5889	5.3085	4.9823	5.5018	4.4283	4.7038	3.9699	5.3988	3.2735	4.7835	3.1875	5.0734	5.7578	5.9598	2.3561	4.2411	5.1855	4.2645	4.0925	4.0557	5.2388	7.4835	2.6599	4.354	4.327	5.0139	4.6594	3.5862	5.098	5.7211	6.6283	4.6571	4.3681	4.5583	4.4712	4.6421	5.0206	5.4548	3.7071	5.0179	5.0561	5.5768	4.9805	4.5135	5.0845	4.6358	8.2016	3.6194	5.9537	3.9727	5.319	3.8094	6.3208	3.8309	4.7592	3.3377	4.8753	5.3423	3.774	6.7541	5.5552	8.4625	4.0866	4.9773	3.862	5.0352	4.8384
PF3D7_0808700.mrna1_1	PF3D7_0808700.mrna1_1;367	367	5.7085	3.8895	4.6542	3.8288	3.5261	5.8181	3.7015	3.904	4.1001	4.9288	4.8053	1.926	4.6017	2.7463	5.4899	4.86	4.3985	3.6576	4.8831	3.5472	5.4838	3.4046	4.2449	3.0875	3.4919	2.9523	3.1953	4.4731	4.144	5.6182	5.2585	2.8258	3.0755	4.3427	3.2705	1.3674	3.2615	4.1177	4.8649	3.3547	3.7517	4.4456	4.8278	1.9964	3.839	4.5329	4.2126	5.1739	3.0548	3.8709	3.5198	4.4575	2.8875	4.2472	4.6352	4.2133	4.845	5.1235	5.2133	3.0179	4.1135	4.6814	5.3067	3.8777	4.812	4.5014	4.7274	4.8151	3.6611	4.8605	4.1603	5.5777	3.903	5.0444	4.8654	4.7049	5.849	4.2713	4.144	3.6171	4.735	3.373	5.9189	2.7203
PF3D7_0808700.mrna1_1	PF3D7_0808700.mrna1_1;368	368	4.546	4.8763	4.5638	5.1747	3.2824	5.6185	4.9298	2.6893	0.8953	4.433	4.5705	3.5097	4.7186	2.5008	5.7181	4.9006	4.6023	0.3219	4.4135	4.3462	2.7592	4.8987	3.9819	3.6803	4.0063	3.2615	2.85	4.5705	3.8904	5.3125	5.1106	3.4276	3.306	4.6519	3.0426	2.6713	4.6041	3.8043	4.7355	3.6736	2.585	4.1522	4.9495	2.7485	2.511	1.3219	4.1875	4.6171	2.797	3.5423	4.6988	5.1326	1.1635	4.8768	4.4912	3.842	5.0875	5.4283	5.5059	4.3834	4.3147	4.2141	3.6576	4.2227	2.8359	4.9704	3.3923	5.005	4.3052	3.7814	3.8339	5.0695	3.2928	5.1383	4.5674	3.9458	5.5934	2.7845	4.8895	2.85	4.2847	0.263	5.285	4.1882
PF3D7_0808700.mrna1_1	PF3D7_0808700.mrna1_1;369	369	5.2304	4.6147	4.7623	2.5336	4.0925	6.238	4.6904	3.7751	2.7527	4.5705	3.9269	4.565	3.366	4.3999	6.2394	5.2133	3.8094	4.6118	3.3448	3.8679	5.4886	4.0277	5.2323	3.4621	3.5298	4.0866	2.7506	4.2342	4.9388	6.1787	5.5668	2.9745	4.5729	4.9699	3.5059	3.116	4.0866	5.3151	4.9322	2.8817	3.0444	5.0361	3.269	5.4067	4.2464	3.6182	3.7655	4.0374	2.1795	2.7549	4.3896	4.1993	2.0942	5.1538	3.0426	4.2441	4.8953	5.4676	5.5014	4.6415	5.7708	3.7126	4.0018	4.3533	4.4195	5.8577	3.5509	5.0858	3.9193	5.0934	3.4673	4.0488	4.5981	3.5008	4.3455	3.4033	5.3764	5.2869	5.1763	5.2772	4.9336	0.696	4.3441	4.1342
PF3D7_0808700.mrna1_1	PF3D7_0808700.mrna1_1;370	370	6.0843	4.9869	4.1416	3.756	3.1747	5.4459	4.7955	3.5945	1.8278	5.694	4.9759	4.5423	5.3792	4.1546	4.3255	4.5429	5.2638	3.8972	5.101	4.8068	4.6882	4.4496	4.1771	4.8237	4.7404	4.1432	4.2555	5.114	4.1342	6.2234	5.5113	3.7538	4.5928	4.5674	3.9345	3.8904	1.5361	5.0188	4.2869	3.3547	4.7671	3.8846	4.4522	3.6679	3.0566	3.8885	4.1359	4.9079	3.1715	3	5.2596	4.5441	3.7181	4.7634	6.1743	4.3255	4.1747	3.4686	4.9402	4.9179	4.8369	4.9713	8.8773	3.6747	4.62	5.9267	4.0081	5.4899	4.0505	5.1735	4.189	4.6724	4.6433	5.4751	5.0755	3.5323	6.0781	8.6212	5.6868	4.7887	5.6465	2.8217	5.1651	5.0422
PF3D7_0808700.mrna1_1	PF3D7_0808700.mrna1_1;371	371	5.4838	5.6153	4.4568	5.5239	3.7772	5.5895	5.392	3.9764	3.9146	5.5583	7.7458	4.7115	4.2227	3.2449	4.3045	4.7996	5.8135	3.969	5.4938	5.8948	5.3837	3.3799	3.2585	4.5279	4.9547	4.8841	4.4182	3.4803	5.854	5.3885	5.1346	4.7054	4.6719	5.0356	4.0626	1.7908	4.0824	4.2847	5.2044	3.1651	4.3031	4.0233	5.4793	3.86	5.375	4.9472	3.839	4.4886	3.3827	4.1953	5.0717	5.6707	5.3494	4.9832	5.9472	5.2836	4.4429	4.729	5.2931	5.5413	5.5478	5.7645	6.7385	4.2388	6.097	6.5495	4.5613	4.4436	5.6005	4.9519	2.278	4.2165	4.144	5.3576	5.7493	5.8457	6.4603	6.102	4.8768	5.3349	5.2071	4.0045	5.6511	5.7263
PF3D7_0808700.mrna1_1	PF3D7_0808700.mrna1_1;372	372	5.6401	4.466	4.7677	6.1821	4.8217	3.1906	4.6363	4.9704	5.0626	5.0828	5.6499	4.9695	4.5466	2.6893	5.1367	4.2296	5.7482	4.1043	5.7735	5.7469	5.079	5.0135	4.7323	4.2327	5.6772	4.6328	4.0321	4.4482	6.1865	4.9486	4.4383	2.1667	5.4283	5.3323	5.1795	4.1102	4.2434	3.8963	5.602	4.0875	5.2106	4.6017	4.7511	4.7021	4.8374	4.6241	4.7751	4.9355	3.8063	4.4529	4.7682	3.9326	3.9355	6.258	5.3161	5.2802	4.5059	3.7538	5.1363	2.5922	4.2913	5.0121	5.7317	4.9625	5.6244	4.7148	4.4686	5.6979	5.6927	6.5048	4.7463	4.8654	5.6542	5.3568	4.7835	6.1665	6.2957	5.4845	5.4239	5.6138	4.7274	5.2071	5.3327	7.0453
PF3D7_0808700.mrna1_1	PF3D7_0808700.mrna1_1;373	373	6.0295	5.6328	5.8012	5.1485	4.1424	3.7431	6.0164	4.3096	3.5046	6.5311	5.2604	3.9653	5.0259	3.9782	4.3118	4.6317	4.9968	4.2296	4.7159	4.9991	6.1208	5.9512	5.6588	3.5753	4.5934	2.8875	5.2928	5.0356	5.2754	5.8758	5.4239	2.7991	4.7181	5.5226	4.9823	4.4738	4.7597	5.851	5.761	4.3519	5.1445	3.6288	4.5435	4.8535	5.5744	4.3498	6.1817	5.8094	3.9392	4.5928	5.3743	4.7192	4.9269	5.9495	5.6565	4.9217	5.299	5.1985	5.6482	4.853	5.2589	4.926	5.6389	5.2529	5.4107	5.7874	4.4216	4.7409	6.2143	5.3165	4.6439	5.876	5.3985	4.3695	4.7824	4.4456	6.0559	4.1489	5.0435	4.1906	5.1235	5.3143	4.7043	6.2077
PF3D7_0808700.mrna1_1	PF3D7_0808700.mrna1_1;374	374	6.6026	5.2141	6.3903	6.2388	5.3448	4.1185	5.3448	5.3906	4.8679	5.2791	5.1707	6.1548	5.9288	2.7949	5.098	4.7126	6.3607	6.0603	4.6212	4.5814	5.5438	4.5723	5.2265	5.3813	6.3856	3.591	5.5696	5.9905	5.4009	7.2383	6.3595	1.2869	5.7936	6.5689	5.4118	6.5621	5.4506	5.9953	6.7789	3.9644	4.5497	5.7487	5.0179	4.4861	6.4589	4.9709	6.5173	5.8146	4.0135	5.9946	5.5132	5.9067	9.7354	5.5512	8.7745	4.8992000000000004	6.3464	5.6996	6.1727	5.1871	5.8017	7.3784	5.3402	6.6264	10.3863	5.6299	3.9846	5.4803	5.6854	7.1728	5.1502	6.5081	6.5463	6.2999	5.6696	5.5024	6.745	4.5765	6.9606	10.4204	6.3216	4.7415	6.4353	6.3087
PF3D7_0808700.mrna1_1	PF3D7_0808700.mrna1_1;375	375	7.7313	5.2739	6.5569	6.7958	5.4519	5.3413	5.5841	5.5984	5.5484	7.6013	8.8999	6.1755	6.4366	4.2698	5.0841	5.6378	6.0494	5.8377	5.4229	6.8157	6.2477	5.353	5.463	6.7474	6.0792	5.76	6.9674	6.3531	6.6015	7.9737	7.083	4.0108	6.5657	6.7884	4.6247	6.0197	4.9146	5.9632	6.0411	4.9819	3.9773	4.5472	7.3113	7.5106	6.8841	6.0594	6.8146	5.9062	4.0747	7.6336	6.2793	7.8407	8.5707	6.6866	8.6974	5.2513	7.241	5.3309	7.7338	6.563	6.8567	6.8958	7.6202	6.9083	6.902	7.328	5.4436	6.1085	5.503	8.3632	6.2188	7.1304	7.0898	7.1752	6.8631	7.0501	7.8273	6.9053	6.7219	7.2518	7.8887	6.5345	7.2723	6.2434
PF3D7_0808700.mrna1_1	PF3D7_0808700.mrna1_1;376	376	7.7293	5.8607	6.5743	7.2047	4.6713	5.7936	5.0896	6.0624	4.257	8.1412	6.4875	6.1214	6.9409	5.0334	6.3894	7.7285	6.2544	7.5952	6.243	6.8314	7.0962	5.4973	5.8286	6.796	6.5682	4.9026	6.948	6.283	6.8678	7.7466	9.9963	5.4777	6.3747	6.9275	4.6831	7.1941	5.8281	5.975	6.5708	5.4499	4.7698	4.9059	6.5106	6.7785	6.8912	6.0635	7.4894	6.7455	5.5759	7.2282	6.9982	6.2673	7.8153	6.7354	8.0014	6.1585	7.1168	6.7255	7.2033	7.0976	7.8487	6.7151	7.8407	7.3189	6.8422	7.9959	4.5348	6.7604	6.67	8.4579	5.1231	6.6391	7.4866	7.0141	7.133	7.634	8.7124	6.606	7.2825	7.3052	7.2261	5.2917	8.1593	6.1398
PF3D7_0808700.mrna1_1	PF3D7_0808700.mrna1_1;377	377	8.5159	5.1961	8.4895	7.4065	5.9281	5.6862	6.3698	6.6223	6.0485	8.0742	6.2521	5.9912	6.7769	5.7415	6.5008	6.419	6.7874	7.6124	5.3878	8.7406	7.1766	6.7634	7.6641	6.9718	7.6256	5.6915	6.8876	5.8475	8.0622	7.0529	10.15	7.1506	6.6975	7.8292	5.9011	7.3017	5.9646	6.8311	6.6295	5.151	4.756	7.0428	6.9548	7.7032	7.9248	5.7485	6.9967	6.5491	5.5595	9.2406	6.418	7.4973	8.3306	8.8135	9.8378	5.9575	6.2547	6.4449	7.0517	6.6191	7.2562	7.0704	7.6068	7.8815	6.5354	6.2798	4.8919	6.2309	7.8951	9.1116	7.0384	5.8179	7.6582	7.0164	7.6433	7.3914	8.605	6.9281	7.61	7.1909	7.2805	5.0622	6.2001	7.5057
PF3D7_0808700.mrna1_1	PF3D7_0808700.mrna1_1;378	378	8.3362	5.8339	8.4144	8.6292	6.4653	7.3292	6.688	5.9934	6.8822	8.2385	6.7153	6.1146	8.6952	6.8497	6.9411	6.3973	6.4739	7.485	6.4318	8.1601	7.0458	7.9279	7.2465	7.2416	7.769	7.5532	7.3664	6.4576	7.3534	7.7227	9.9486	7.652	7.2335	8.9522	7.2814	7.9087	6.5286	6.5902	7.1676	6.15	7.2592	6.6181	7.9348	7.6992	8.4759	7.2183	6.8296	7.1971	6.8117	9.4391	6.9173	7.8278	8.0587	10.2692	8.864	6.3255	6.5937	6.8381	8.1575	8.2933	6.6619	7.9038	8.9281	8.28	7.4517	6.7282	5.9105	6.4286	7.6396	8.494	8.1801	6.9887	8.6028	7.0645	8.0868	7.4252	8.2173	7.6584	8.8349	8.3289	7.4637	6.4782	7.6398	7.5379
PF3D7_0808700.mrna1_1	PF3D7_0808700.mrna1_1;379	379	8.4433	6.3187	8.6396	9.85	6.2687	7.5944	6.713	6.9753	6.3775	8.3944	6.2197	7.2083	9.9996	6.5948	7.6046	6.7013	7.0683	8.772	6.8603	8.5609	7.6504	6.5821	7.1989	8.0458	8.6131	7.869	7.5429	7.6434	8.2093	7.9535	10.967	7.6797	7.1889	8.8695	8.0885	7.8248	7.2925	7.3671	7.1227	6.8757	6.2269	7.7219	10.2092	7.1056	8.2276	6.4411	6.5735	7.3655	6.0725	10.4264	7.9231	10.7407	8.1867	7.326	9.3277	6.9534	6.0295	6.6901	6.7271	7.7272	6.292	7.2848	7.8398	8.4986	7.246	7.5474	6.893	6.4783	10.5057	9.0034	6.1098	6.4807	7.9174	6.3379	8.7703	6.1066	7.4059	6.8113	8.1123	7.2911	7.9527	6.9411	7.4486	9.5127
PF3D7_0808700.mrna1_1	PF3D7_0808700.mrna1_1;380	380	6.839	6.5752	6.1759	6.6159	4.4189	6.1719	6.4785	5.9891	4.8929	6.8377	6.3611	6.0813	8.0827	5.805	5.9544	5.8442	6.463	4.6887	5.8738	6.4469	5.9607	5.3834	6.0828	10.8372	5.6513	4.5904	5.1469	5.6724	6.8707	6.3832	8.3719	6.0949	10.4934	6.1528	6.0177	5.8217	4.3241	5.0596	7.1845	5.1981	5.4906	7.3772	5.8731	5.7714	6.5048	5.6957	5.7268	7.1388	6.5005	7.9437	6.334	4.957	7.3703	6.53	6.013	4.4725	5.0879	7.3501	5.6699	6.0112	6.1587	5.5789	5.986	5.0925	5.0405	6.1173	5.025	5.1069	6.6823	7.3361	5.6554	6.0283	7.8192	5.61	6.0155	6.1989	6.0264	5.9593	5.7714	5.8176	5.8535	4.1763	5.6294	7.4032
PF3D7_0808700.mrna1_1	PF3D7_0808700.mrna1_1;381	381	6.1334	4.9193	5.6767	5.0426	4.8037	5.5173	5.0339	3.9001	4.8359	6.671	4.7104	5.7562	5.6179	2.4699	4.7148	4.8904	5.3558	3.4607	5.6772	6.8572	4.7586	5.9013	4.4515	5.6023	5.7361	4.706	4.439	5.1453	6.6253	5.729	8.9365	4.7257	6.1348	5.0875	4.8689	4.6502	4.5329	5.9959	5.7714	4.3147	4.5053	5.8265	5.0802	5.323	5.942	5.8268	5.3889	7.1744	5.2365	6.2098	5.9059	5.1534	5.0708	5.3621	5.4175	5.9805	6.1751	6.0715	5.489	4.6865	6.2651	6.1167	5.1202	5.0951	5.5708	4.6282	3.1027	5.2441	7.2849	6.6709	5.0157	6.0802	6.9653	4.0453	5.1595	6.1148	6.7953	5.4094	6.1146	5.9274	4.5862	2.9561	5.0032	7.4381
PF3D7_0808700.mrna1_1	PF3D7_0808700.mrna1_1;382	382	6.2321	6.1989	5.323	6.4124	4.4416	6.2073	5.3882	5.2468	5.1119	6.6522	5.7238	4.2502	5.9205	4.4343	4.9165	5.8892	6.7007	4.7131	5.1371	7.0886	7.6596	5.479	5.842	6.0264	5.5217	5.4774	5.7085	5.1119	7.2045	6.4051	6.8987	4.3118	5.8562	4.7452	6.6997	3.3462	5.0299	4.8369	5.8212	3.5644	5.4735	5.4101	5.8301	5.0492	5.3568	5.2506	5.6871	6.304	4.889	7.385	5.9745	6.0559	6.7798	5.2028	5.7126	5.4179	5.6008	5.9423	5.6147	6.191	6.3837	6.3503	5.9729	5.7716	4.5116	3.101	5.1408	5.106	7.2628	10.3553	4.1127	5.1359	7.2019	4.7241	5.7049	6.1181	6.2538	6.2602	6.6601	6.4104	3.7793	5.3277	5.2884	9.0804
PF3D7_0808700.mrna1_1	PF3D7_0808700.mrna1_1;383	383	6.7942	5.2865	5.2559	4.8753	5.8839	6.2776	6.436	5.9841	4.6053	6.5659	5.6979	3.5173	5.8194	4.373	5.0613	5.9236	6.885	6.1597	4.8495	7.2255	5.4496	5.594	4.8324	6.4885	5.4118	6.6542	6.2843	5.6261	7.0836	6.3782	6.8734	5.6058	7.0488	5.9651	6.6642	6.9356	4.8227	4.7803	5.7727	3.9964	4.568	3.8777	5.394	5.805	5.5573	5.3743	6.0184	5.0126	3.6088	5.9172	6.3679	5.7884	6.5809	6.1202	7.7718	3.5607	5.1647	6.4859	6.2647	5.8741	5.853	6.2075	5.5904	5.251	5.9686	5.4363	6.234	5.9711	7.6563	7.1189	5.3154	5.1027	7.0873	6.4782	6.272	5.7377	6.57	5.6642	6.7659	6.9034	4.4951	5.8349	6.1847	6.4274
PF3D7_0808700.mrna1_1	PF3D7_0808700.mrna1_1;384	384	7.2188	5.3158	5.7509	6.1365	4.784	5.7035	8.1493	8.5253	5.7719	6.8384	6.2176	4.4705	6.1214	5.0875	5.2898	5.0041	10.2149	5.0734	6.0437	6.9949	7.2269	4.9561	6.6795	6.8866	7.8967	7.5937	6.1481	6.7481	7.1922	6.3635	9.3785	6.4466	6.738	7.7935	8.0094	7.1687	5.7126	5.3505	6.1645	5.5475	4.1875	5.6147	6.8175	6.9262	6.7384	4.7474	5.5223	5.855	5.1759	8.2156	7.2741	6.9638	6.8314	6.8705	11.3387	6.0689	5.4496	8.1532	6.5969	7.7282	6.5815	7.244	6.4017	4.9977	7.3622	6.1981	7.6081	5.9882	9.0293	10.1138	7.2254	5.3775	8.3092	5.8552	8.4325	6.2032	7.654	7.1547	6.4415	7.797	6.6168	8.1326	6.267	8.189
PF3D7_0808700.mrna1_1	PF3D7_0808700.mrna1_1;385	385	7.1009	5.5435	5.3074	5.5931	3.4686	5.565	6.4686	7.8732	4.4848	6.53	5.8873	4.435	6.0581	4.3653	5.4857	5.6264	8.1132	5.7874	5.4148	6.3085	5.8676	6.1432	5.9069	6.1839	5.1835	7.7133	4.849	5.3259	6.79	6.5874	6.8262	6.0587	7.0488	5.9423	7.8356	5.3012	5.9846	5.9609	5.7724	5.263	4.9837	4.4614	5.862	6.2034	6.2355	4.6076	4.7104	5.6115	6.3628	7.6495	6.9373	6.4126	6.3742	6.7765	10.7407	4.2472	4.853	6.9904	5.0802	8.0649	5.9766	6.1171	6.2826	5.7093	6.525	6.5217	6.2743	5.3971	8.6916	7.5545	7.4458	5.8629	7.2914	5.7123	8.214	6.7869	7.6111	6.8777	6.5887	6.193	6.5129	7.4108	6.1142	9.2165
PF3D7_0808700.mrna1_1	PF3D7_0808700.mrna1_1;386	386	9.6688	5.8045	5.7266	6.9299	6.1979	7.5076	8.962	10.2643	5.1342	9.17	6.7264	6.9816	6.8987	5.8512	5.8314	5.8382	11.0925	7.2827	5.3082	6.9181	6.9713	5.9791	7.2113	6.7912	8.5856	8.7029	7.41	6.5286	7.0181	8.7143	11.2652	5.8597	6.8216	9.1544	8.9339	7.62	7.015	7.1291	6.0607	5.9727	4.7714	5.1542	7.3664	7.2762	9.4486	6.2168	6.9924	6.4515	6.432	9.5021	7.7121	8.2101	8.7327	6.7404	14.5525	5.9844	5.4653	7.2134	6.6441	8.2704	5.8921	8.3734	9.0977	6.0204	6.7878	7.9931	9.1544	7.0967	8.2723	13.604	7.7825	6.281	8.6439	6.7727	8.1643	6.5037	9.5171	8.4378	6.5427	7.9581	8.1329	9.8177	7.5056	10.5851
PF3D7_0808700.mrna1_1	PF3D7_0808700.mrna1_1;387	387	10.6631	5.8975	7.3289	6.6685	5.2772	8.6052	9.0014	10.7601	3.8709	10.3891	6.4499	8.5558	6.6334	5.6562	7.567	8.1285	11.0164	6.5606	6.501	7.2758	8.818	5.4722	5.6288	7.0471	7.1952	8.0082	8.4728	5.2453	7.922	7.5754	12.4449	4.09	7.4775	8.4211	8.3316	7.7911	7.6199	7.8852	7.2324	6.5944	5.3903	4.7766	6.0088	6.0148	9.8133	5.9021	7.5914	6.4627	6.4055	8.0296	9.244	6.0481	8.5989	6.7949	14.8058	6.2795	7.7304	7.4352	6.7679	9.2496	5.947	8.9905	9.5001	6.6061	7.7417	6.9658	7.8531	6.499	6.2628	14.9029	5.5601	8.6451	8.0053	6.8459	9.0867	5.7517	9.5058	8.2706	6.3014	7.5764	6.1615	7.7645	7.3675	6.7412
PF3D7_0808700.mrna1_1	PF3D7_0808700.mrna1_1;388	388	10.0647	6.1052	6.1961	5.8718	4.8125	10.0735	9.566	5.4212	4.0849	9.8398	7.0635	5.4777	4.8263	5.4679	10.0038	9.399	5.3702	4.9941	5.701	6.8331	6.8006	4.5497	6.1667	9.5444	5.6014	3.6029	8.2937	6.9142	6.263	5.5717	6.4609	4.9565	8.5473	6.035	6.4946	7.3493	5.7412	6.1408	6.5945	5.9069	5.7988	4.0295	5.0117	3.6993	8.7741	5.7544	6.2957	6.0496	5.4019	7.1232	7.6579	5.7076	7.4325	6.4051	9.4907	4.4568	6.2474	5.8487	5.9224	5.7167	5.8691	8.055	6.4995	5.7549	5.0426	6.0184	4.7071	5.1946	7.3802	7.5352	6.2496	5.285	7.3933	5.5481	7.2145	5.5466	9.1129	6.1827	6.0275	5.5157	5.9907	4.5945	5.6352	6.3069
PF3D7_0808700.mrna1_1	PF3D7_0808700.mrna1_1;389	389	6.8707	6.399	5.9593	6.934	6.2128	6.4444	8.333	5.0308	6.1164	7.1647	6.0779	6.4433	7.2593	5.9026	5.6899	9.7568	6.1469	4.7787	6.7286	7.4427	6.4454	4.7192	5.9514	9.3037	6.681	5.0215	8.0997	6.8887	8.0098	6.2564	6.1041	6.093	9.2902	7.1817	6.6264	8.1203	5.9488	5.9103	8.0736	6.1146	5.568	5.0152	6.0896	5.9803	5.6029	7.9113	6.1469	7.9825	5.497	7.1564	5.2445	6.3514	7.3073	6.8279	6.6782	8.0359	6.0376	6.0034	6.5564	6.8218	6.3001	8.4931	8.0654	6.3828	5.8212	6.5022	5.4243	5.5717	7.9371	6.9896	7.9652	5.9174	7.4943	6.2744	6.8053	7.3372	9.5017	7.2396	6.9383	6.8574	5.853	3.9727	6.1367	8.4805
PF3D7_0808700.mrna1_1	PF3D7_0808700.mrna1_1;390	390	6.8403	6.2944	5.8992000000000004	6.1683	5.6011	6.3544	6.993	3.2126	5.353	6.473	5.0179	5.5744	6.6378	5.7371	6.2304	7.4458	5.7439	3.1795	4.8728	6.5613	5.5214	5.856	6.9284	8.3216	6.1765	4.8934	8.124	5.4124	6.0334	6.4258	6.2585	6.1574	8.348	5.6533	5.2687	7.4986	5.3388	5.5188	5.9409	6.0787	4.9298	4.8314	5.8917	5.3391	6.217	2.3923	5.7415	5.572	4.5844	6.7566	5.7455	4.856	4.4222	6.2885	6.9167	5.5075	5.888	5.7671	7.7859	9.9482	6.9091	8.8989	5.5008	5.0121	5.0794	5.1558	5.2494	6.5371	8.5916	5.4861	5.272	5.1691	6.6023	8.3347	10.4611	5.4806	8.6084	6.0652	6.0665	5.9697	4.8115	5.6407	6.2059	8.062
PF3D7_0808700.mrna1_1	PF3D7_0808700.mrna1_1;391	391	6.9129	6.0275	4.5741	5.9855	5.9866	5.3071	4.6826	3.9514	4.6064	5.7296	5.2898	5.3045	5.8445	1.4276	4.9964	5.2415	5.3544	4.3792	4.9241	6.7178	5.7661	6.5209	5.4303	6.2613	4.218	4.3861	6.5014	5.5564	6.7152	6.253	6.6064	5.3736	6.4583	5.6741	5.3183	6.3434	4.6594	6.0906	5.6056	3.5692	4.99	4.8943	4.9828	4.1375	4.7761	5.1771	5.4761	5.3712	5.2979	5.5185	5.5567	4.7436	4.7719	6.1918	4.4777	4.6182	5.6565	6.3653	5.2743	5.0781	5.1453	6.3402	5.649	4.7241	4.7065	4.6369	4.8797	5.5904	7.6064	5.7439	4.8197	5.8019	5.7684	5.6957	5.7538	5.4489	6.5072	5.897	6.193	5.9819	4.9891	5.0566	5.5333	7.8321
PF3D7_0808700.mrna1_1	PF3D7_0808700.mrna1_1;392	392	6.8584	5.4673	5.359	5.7708	4.9745	4.6064	5.5138	3.5223	4.1194	6.2407	5.822	5.5081	4.9754	4.4627	5.2566	5.7814	5.5984	2.3785	5.1851	6.1775	6.4022	5.9495	5.5829	5.779	5.5188	3.585	5.9734	5.0418	6.6985	5.1453	5.738	5.017	5.302	4.9869	4.4673	5.6991	4.627	6.4632	5.935	5.1056	4.588	4.6679	5.1851	5.1477	2.7463	5.8407	5.0832	4.2698	4.4416	5.5577	5.5711	5.4016	4.5223	6.135	5.2657	4.9809	4.986	4.4303	5.522	5.1942	5.8941	5.8349	3.9616	4.3441	5.23	5.4087	5.5094	5.9181	6.8339	4.6582	5.0596	5.5339	6.1761	5.7398	5.1934	5.394	6.2769	5.0849	6.5827	5.2044	5.0772	5.0768	4.7285	6.6716
PF3D7_0808700.mrna1_1	PF3D7_0808700.mrna1_1;393	393	6.4067	5.3611	5.6977	5.7803	4.3399	4.9547	5.632	5.6138	4.7257	5.6915	4.6323	4.8639	5.1457	3.7192	4.7527	6.1918	5.5342	3.8248	4.8856	6.3329	6.8135	5.4509	6.6887	5.8032	5.3288	3.8699	6.522	5.1127	7.1714	5.6032	5.723	6.3908	5.1272	6.2211	5.0281	6.7358	4.1779	5.5907	5.6871	5.8887	3.9561	5.0959	5.1671	5.5702	5.0014	4.3484	5.4774	5.645	5.2913	5.7442	5.6465	4.3096	4.2388	8.202	5.0976	4.6473	5.2044	5.6314	5.6522	4.5198	5.7225	7.0472	5.0712	5.8686	5.6473	4.9103	4.8022	5.366	6.8319	5.1297	5.0179	5.7296	6.2711	5.1194	5.841	5.3837	7.1493	5.0691	6.6506	5.3698	5.1775	5.0135	5.4754	7.5115
PF3D7_0808700.mrna1_1	PF3D7_0808700.mrna1_1;394	394	6.3114	5.9234	4.757	6.2557	5.1035	6.08	6.0217	4.5759	2.742	5.9837	5.8965	4.9359	6.1326	3.861	4.8135	6.5735	4.5898	4.2563	5.7908	7.2341	6.408	6.2823	5.5589	5.9916	5.3906	4.9122	7.1257	5.1477	6.8668	7.5873	6.3717	4.6392	6.3313	6.2715	5.4323	7.0258	5.1815	4.4175	6.1661	6.1344	6.0112	4.5753	5.5441	5.7431	5.4192	5.3916	5.218	5.9155	5.0444	6.2192	5.6282	6.0775	5.0099	7.0622	5.1743	5.1223	4.4019	5.9507	5.0041	4.888	5.6949	6.2269	6.5141	4.4155	5.0794	5.238	4.9122	5.7074	8.0654	5.5323	4.3212	5.5176	6.2361	6.0796	5.7719	5.5151	7.2675	6.5443	6.5532	5.4925	4.8012	4.5969	5.9869	8.6477
PF3D7_0808700.mrna1_1	PF3D7_0808700.mrna1_1;395	395	6.0607	6.0424	5.4925	6.6697	5.4366	6.3637	5.3761	3.1094	3.7687	6.8763	4.9841	4.9491	5.9616	5.1938	4.9523	6.2939	5.4366	3.0018	5.5317	7.3643	6.1391	5.9695	5.0259	4.9855	5.8552	5.0609	5.7684	5.2784	7.0407	6.9721	6.3756	3.1457	5.3927	6.0963	4.0286	6.1677	5.2828	5.1938	5.9725	5.2847	5.93	3.852	5.2472	5.3861	5.0188	5.7621	5.2795	6.3944	5.3903	4.851	6.2096	4.9768	4.4679	8.0475	5.2288	4.8866	4.3778	6.4927	6.4346	5.0841	5.9234	7.4319	5.8107	5.6067	4.565	5.1727	4.6588	5.0522	7.6261	6.2521	4.8649	4.5521	6.0085	5.4239	5.8271	5.6126	8.6561	6.4101	6.4296	6.9686	5.3663	5.5207	5.8706	7.3703
PF3D7_0808700.mrna1_1	PF3D7_0808700.mrna1_1;396	396	5.7287	5.4803	5.3823	6.1859	4.4653	4.8836	7.7582	5.4356	1.2928	7.2553	5.1914	5.1882	5.5573	3.8369	5.2342	10.9964	5.6144	10.2255	5.3248	6.7612	7.4027	6.0719	6.3271	4.2525	5.408	4.6971	8.4992	5.7222	7.3887	8.4385	5.9905	6.2451	4.8763	5.98	5.0622	8.6208	5.6519	4.8232	5.7082	5.3423	9.9684	4.6859	4.557	6.0385	5.3512	4.9141	4.841	5.2566	5.1783	6.455	6.8551	5.1671	4.9946	6.5679	5.851	5.5625	4.8166	5.4212	6.4537	5.2133	6.0347	7.6651	5.047	5.0959	5.1878	5.5823	5.7821	5.9486	8.5775	6.4512	5.4565	3.7517	6.2808	4.9699	5.8592	5.9326	7.3226	5.6753	6.1119	6.4501	4.1795	4.5729	5.7597	9.095
PF3D7_0808700.mrna1_1	PF3D7_0808700.mrna1_1;397	397	6.373	5.615	6.5067	7.0576	4.634	6.7723	9.5224	6.4704	5.4479	6.8161	5.3366	6.4614	7.6436	2.5008	6.2371	9.2875	7.298	8.3679	4.6542	6.6328	11.2293	7.8306	6.8514	6.0839	5.5198	5.9091	8.3683	5.1123	7.7706	12.4761	8.9821	7.5587	5.8917	6.6696	5.384	9.1744	5.3005	5.5348	5.3712	3.0514	11.5385	4.6404	6.7609	5.7576	5.0496	4.2008	5.4653	5.3237	5.9006	9.0254	6.5732	6.3012	5.3313	6.9848	5.7965	4.585	5.9451	5.803	7.3643	5.1607	4.1969	7.5868	6.8083	6.0796	5.348	5.6073	4.9588	5.9177	9.0407	5.3107	4.9397	5.1579	6.0132	6.9584	4.8718	5.602	7.5902	6.9526	6.3452	6.251	5.0644	5.1416	6.6542	9.8853
PF3D7_0808700.mrna1_1	PF3D7_0808700.mrna1_1;398	398	6.8147	5.3621	6.9366	6.1985	3.9662	4.5373	6.546	5.8792	4.8151	6.4922	6.5771	5.3872	6.1735	4.7038	5.4107	6.9121	6.2513	6.6924	5.6191	6.134	7.3355	7.3075	5.3262	5.3034	6.194	5.9923	6.3232	6.1506	7.0156	9.2477	7.0385	3.5398	5.7057	5.532	5.0361	5.2357	5.2709	5.3519	6.2494	4.0081	10.0915	3.7495	6.0002	3.925	6.2551	5.5552	6.3122	8.2311	3.9373	8.6278	6.9159	5.3052	4.5323	6.8784	5.3896	5.3607	5.4205	6.3752	6.4594	4.9588	5.1619	7.574	7.6061	6.2754	5.2998	5.4423	4.6831	7.4733	7.5163	6.1633	5.6702	6.0137	6.5668	6.2696	5.6002	5.7939	8.0009	7.5188	6.5373	5.8122	4.4764	5.0648	7.5397	7.5237
PF3D7_0808700.mrna1_1	PF3D7_0808700.mrna1_1;399	399	6.1121	5.88	5.3642	5.6375	4.359	5.1811	5.4803	4.1424	4.3799	6.1285	5.2806	6.07	5.8664	2.9891	5.1679	4.926	5.5795	5.8326	4.903	6.7707	7.6896	5.845	5.7565	6.3923	6.2679	5.5564	4.121	5.2059	7.2653	6.6876	5.8112	4.9995	6.2365	5.726	4.8654	5.6608	4.9045	5.7293	5.3284	5.0989	6.5426	5.2075	6.1383	5.3971	5.7613	4.9579	6.4011	5.675	4.6023	7.1226	6.2785	5.5823	5.9234	6.354	5.0853	4.6854	5.62	6.3749	5.9212	5.6035	6.3985	6.2769	4.8929	5.847	4.7054	5.6462	5.4266	6.9026	7.7599	6.0522	5.373	5.8166	6.6933	4.5454	6.0978	5.4138	6.8663	6.2329	6.0108	5.6132	4.673	5.1566	6.9365	7.1971
PF3D7_0808700.mrna1_1	PF3D7_0808700.mrna1_1;400	400	6.4697	5.2806	5.2472	5.6212	4.7814	5.1453	5.6648	5.1436	4.9509	6.0514	4.9612	4.1359	5.7401	3.3674	5.5904	6.2096	5.6311	4.8763	4.4712	6.3067	6.2302	5.9239	5.8202	5.9383	6.3825	7.1926	4.7339	6.2555	6.5727	6.8221	6.2292	5.9064	6.1089	5.6014	6.093	7.0277	3.6904	5.1202	5.6389	5.7779	6.6639	5.8632	9.0151	5.8515	6.5827	5.2234	5.9709	6.0317	4.9203	7.1441	5.5934	8.186	5.1546	6.3778	5.153	4.7724	5.6904	5.0605	5.7936	6.257	6.5014	6.6601	4.8958	4.8777	5.5011	4.9402	5.7541	8.1018	7.9581	4.6949	5.3103	5.9579	4.8694	5.8582	5.3402	6.1087	7.2278	6.3818	6.0629	4.8232	4.1497	5.7252	8.1634	7.8193
PF3D7_0808700.mrna1_1	PF3D7_0808700.mrna1_1;401	401	6.5561	5.0639	6.0128	5.6699	4.9914	4.9941	5.9676	4.756	4.5478	5.2965	4.4951	5.1775	5.1272	5.9729	5.1363	5.8012	5.4175	4.5248	5.7602	6.9586	6.0023	5.6966	4.9021	6.1123	4.7137	5.1408	4.844	5.2411	6.4676	6.7036	6.1815	4.9227	5.4179	5.6144	4.9179	5.8721	5.7331	5.757	5.8156	3.5046	6.3802	5.2388	6.6439	5.3889	5.5478	4.3799	6.4477	4.2943	4.025	6.9288	5.1081	6.4145	4.7955	6.2192	6.0056	4.98	4.9625	5.0657	5.1223	3.4019	5.7913	6.5529	4.8349	5.6473	5.3747	4.6571	5.9891	8.7452	7.3804	5.1942	5.3844	5.6088	4.8043	5.2133	5.0027	5.9026	6.2305	5.957	5.4702	5.2487	4.2824	5.6716	8.4877	6.672
PF3D7_0808700.mrna1_1	PF3D7_0808700.mrna1_1;402	402	6.6466	6.1309	5.9814	5.9575	4.8977	5.9026	5.2106	4.4515	2.6622	5.9989	4.9021	5.4822	5.6539	4.9103	5.2441	4.6899	5.0081	4.3234	5.7004	6.3503	5.9451	5.6798	6.4527	5.7396	4.8237	4.95	4.9828	5.3056	6.1924	7.3097	5.3968	4.5686	6.8009	6.3082	4.1819	6.9042	5.7206	5.4189	5.359	3.8032	6.1175	4.9621	7.8072	4.5342	4.856	5.0157	5.6502	5.1453	5.3572	6.0067	4.9505	7.3736	3.5236	5.7957	4.4647	5.2008	3.9542	5.0717	6.1206	5.615	5.7753	6.4185	5.0347	5.1942	5.7263	5.4627	5.5984	8.565	8.0921	5.7046	4.9941	4.9279	5.6559	4.9946	5.7737	5.2798	5.6247	5.1631	6.2657	5.8577	4.6369	5.1574	9.087	7.9156
PF3D7_0808700.mrna1_1	PF3D7_0808700.mrna1_1;403	403	6.1204	5.6064	6.3374	4.7197	4.4256	4.1651	6.195	6.8801	5.6806	6.5081	5.6206	4.568	6.0345	3.8895	5.5702	5.8372	6.8086	6.5673	4.1481	6.9124	7.6802	6.2619	7.2111	6.3368	5.8048	4.7506	6.1781	5.1027	7.5203	7.6297	6.666	7.7274	6.907	5.9288	5.4591	6.0369	6.0858	5.3226	5.1106	4.9768	6.7201	5.4486	8.1625	2.9946	6.342	4.5084	5.5702	6.6135	5.749	6.0402	6.1821	8.2426	4.9505	5.8298	5.3899	4.4463	5.025	6.7463	5.972	6.0025	5.9962	6.4859	6.9346	5.6317	7.7143	4.7301	6.0585	9.4835	8.9727	5.3947	4.7126	5.6171	7.2699	6.2436	5.9828	5.2137	6.1352	6.1873	5.5261	8.4549	5.4947	5.3827	9.1405	9.1885
PF3D7_0808700.mrna1_1	PF3D7_0808700.mrna1_1;404	404	6.7301	5.5011	5.9642	5.9736	4.4561	5.2758	5.5996	5.2638	5.3241	6.379	4.4822	8.4567	5.4861	1.6323	5.4902	5.5435	4.9174	4.89	5.4909	6.035	5.1035	5.2873	5.9355	6.1717	5.1355	3.7581	5.6659	5.2334	6.2525	5.717	5.5913	4.6611	6.4331	5.1185	4.6826	6.5615	6.5883	5.5942	5.8647	4.9584	5.3882	5.3198	6.3961	5.3273	5.7079	4.2288	5.578	5.3892	2.9561	5.8733	5.6144	6.6561	5.3219	5.8797	4.8748	4.8349	5.7126	5.4094	6.4234	5.4269	5.6355	6.1083	6.002	6.0155	5.093	5.8527	6.0099	9.186	8.7102	5.0144	5.0201	5.8605	5.8557	6.4845	5.6719	4.9364	6.6621	5.7431	5.9789	5.8349	4.6949	6.2122	9.3757	9.2154
PF3D7_0808700.mrna1_1	PF3D7_0808700.mrna1_1;405	405	6.6424	5.6168	4.9021	6.0257	3.6346	5.7463	5.0587	5.0501	4.0841	6.3811	5.0925	9.8708	5.0058	1.8156	5.7407	5.4512	5.2843	4.6305	5.5601	5.963	6.6883	5.4101	5.5261	5.2547	4.8822	2.4168	9.4771	4.4627	6.2774	6.308	6.212	4.7623	5.6197	6.2219	4.354	8.9823	5.9889	6.779	5.7835	4.3169	5.8102	4.7142	6.8108	4.4423	4.7565	4.4443	5.1607	5.4578	4.266	5.8736	5.0862	6.0864	3.7527	5.6126	5.4002	4.1699	4.5447	5.9998	6.3783	9.0543	4.7093	5.842	5.4179	6.105	5.859	5.643	5.3537	7.3383	7.9385	5.2817	4.278	5.36	6.2085	5.9191	9.615	5.4482	6.7192	5.7514	6.3074	6	4.8822	5.6144	7.9595	8.6945
PF3D7_0808700.mrna1_1	PF3D7_0808700.mrna1_1;406	406	5.8174	5.9973	6.0325	5.347	4.3306	3.6848	5.6556	4.4757	3.6611	6.9427	4.9588	8.3103	5.8972	3.7677	5.0431	6.3149	5.4426	4.6017	4.079	5.3034	6.2948	4.8919	9.6362	6.0041	6.0224	5.3823	5.5993	3.6276	6.882	5.1946	5.6511	10.3911	5.7065	5.1485	3.8875	5.905	5.4812	5.2532	5.5342	5.6317	5.6792	4.3875	5.0887	5.6282	5.133	3.3219	6.076	4.1659	5.4423	4.5656	5.8467	5.0785	4.7913	5.9658	4.8797	4.8885	4.9246	5.2743	6.0058	8.0811	5.2994	5.8435	5.9905	5.5717	4.8525	5.4039	5.5674	6.5544	8.0033	4.4548	4.2965	4.9217	5.3023	5.3878	8.8387	6.1679	6.4491	5.7148	6.0944	5.5157	5.5251	4.3681	7.4253	7.1606
PF3D7_0808700.mrna1_1	PF3D7_0808700.mrna1_1;407	407	5.7674	5.6191	6.2508	5.2787	4.701	4.7544	5.6389	6.2036	4.0215	6.6275	4.8268	9.1083	4.9686	4.9486	3.5874	5.4663	5.7613	5.0374	3.7093	5.8248	5.4266	4.7328	9.9283	5.6079	4.3234	4.7043	5.1169	4.926	6.0255	7.6709	5.5874	10.3805	4.9727	5.4835	3.8875	4.3384	3.4777	5.0875	6.1089	5.0277	5.2365	3.4316	4.8027	4.582	4.433	4.749	5.9229	4.6415	4.2048	8.082	5.0369	5.6366	4.5236	5.7355	6.0063	5.51	5.4326	6.1426	5.1953	7.8657	5.489	6.2038	5.7109	5.2623	6.2716	6.0159	4.6467	6.6588	6.7653	5.5907	4.811	5.4919	6.5116	5.07	8.7355	5.545	6.0518	5.5774	5.4333	6.0226	5.7098	5.1518	7.4074	7.5845
PF3D7_0808700.mrna1_1	PF3D7_0808700.mrna1_1;408	408	6.4696	5.5907	5.4558	5.5817	5.2806	4.7856	5.3903	4.8934	4.3709	5.9718	5.812	9.1219	5.4722	4.8718	5.3169	6.0475	4.9551	3.3349	5.2184	5.8492	6.522	5.0356	11.379	6.9023	4.8298	4.6792	5.3381	5.6792	5.6868	5.8487	6.6984	11.8072	7.245	6.0061	5.7517	3.99	6.211	4.8505	5.8329	5.3237	6.42	4.9136	5.7434	4.6662	5.811	5.2891	6.1709	5.9656	4.8248	5.0622	6.2743	3.7517	9.705	5.8963	5.3684	5.0747	5.1651	4.5273	5.9129	9.1197	7.1921	6.8208	5.433	5.6704	4.5361	5.5333	5.4063	7.3689	8.2673	5.4634	5.7887	5.1953	5.9507	5.4155	10.4601	7.3376	6.2128	6.6535	6.2858	5.6194	4.717	4.7312	7.4425	7.966
PF3D7_0808700.mrna1_1	PF3D7_0808700.mrna1_1;409	409	6.6495	4.9293	4.2257	5.5777	5.0479	5.6369	6.2797	5.3056	5.3951	6.1268	4.0135	8.6514	5.3792	4.3526	5.8227	6.8603	5.9258	4.9255	4.2728	6.2048	6.3306	5.9208	11.2209	7.9569	5.3459	4.9736	5.9514	5.565	5.8839	6.2815	6.5286	11.6295	8.3248	5.7434	4.4383	5.9507	5.8092	3.6029	6.2591	3.9709	6.2733	4.7131	5.0687	5.9338	5.0505	3.5185	5.3391	6.4612	4.3356	5.8112	7.221	5.1587	10.6514	6.8025	5.5512	5.2361	4.9364	6.134	6.3849	9.17	5.1554	6.2913	4.6977	5.3306	6.2904	6.3259	4.5789	6.5884	7.6544	5.4175	4.6456	5.7679	6.0883	5.1599	9.1951	6.027	6.8631	6.192	6.6995	6.3526	5.2589	4.6865	7.3878	7.9715
PF3D7_0808700.mrna1_1	PF3D7_0808700.mrna1_1;417	417	8.9174	5.7975	7.8945	6.2172	7.9641	5.9674	6.7249	7.2912	7.2615	8.0353	9.5577	8.7954	6.0685	7.4529	6.0659	6.4082	7.7184	6.9291	6.6184	8.4614	11.2596	6.3052	6.539	7.5828	10.6563	5.2327	7.8607	6.8202	8.1686	11.901	6.8753	6.6545	7.4069	10.9848	6.3438	7.8163	6.2632	5.6699	8.7002	5.8848	6.4501	5.91	6.8411	6.6178	8.146	5.4529	6.6911	8.5665	9.8443	5.9343	8.0464	7.1556	13.0154	7.3352	7.2294	6.2828	6.1841	8.3127	6.3012	9.2885	6.5729	7.2831	6.574	13.2304	6.4748	6.4712	6.3703	8.3619	9.5948	7.2074	5.36	6.7536	8.658	6.5902	9.6303	7.2404	7.9282	6.6805	12.1214	6.5339	7.0656	6.3489	8.2842	9.5803
PF3D7_0808700.mrna1_1	PF3D7_0808700.mrna1_1;418	418	7.3068	6.0217	6.0881	5.5999	5.7887	5.5762	5.845	6.0459	5.5144	7.1532	7.1734	7.5191	6.7003	6.1365	5.6427	5.7225	6.2172	5.5106	6.1861	5.785	11.5721	5.9397	6.2515	5.9784	9.2532	5.9995	5.3757	6.212	6.9391	11.7032	6.5741	6.3565	6.3082	10.0119	6.2369	6.4692	6.416	7.0291	6.8853	5.5692	5.3509	5.7192	6.6321	5.3653	6.5006	5.3607	7.2244	6.8129	6.357	6.6736	7.1446	6.7029	5.2972	7.0261	6.2149	6.0457	5.3899	6.3316	6.5639	9.5365	6.7123	7.2223	6.1027	7.8054	5.4673	5.7934	6.0279	6.1307	7.2968	5.9262	5.7934	5.9033	7.3447	6.4864	9.5522	5.9761	7.856	6.1763	8.1311	6.2917	5.2369	5.9609	7.1191	8.2825
PF3D7_0808700.mrna1_1	PF3D7_0808700.mrna1_1;419	419	6.8727	6.2255	6.2334	6.275	5.7586	5.916	6.1436	4.669	5.0609	6.399	6.3839	7.3882	5.9444	5.7942	6.0875	5.6803	5.5138	5.7913	5.4496	6.7779	11.2398	5.6375	6.4043	6.1183	8.2706	5.0747	4.4026	6.2263	6.4547	10.7382	5.4107	6.897	5.8674	8.9603	5.9672	5.8122	5.3985	6.4423	6.2502	5.3768	5.8552	5.1687	5.6645	5.6091	6.4524	5.4436	6.1926	5.5472	5.5301	6.1087	6.6943	5.5829	7.1873	6.4041	5.3799	5.2619	5.0548	6.9391	6.2882	7.4645	6.6295	5.986	6.9054	7.2873	6.2789	5.858	4.8166	5.7439	7.7984	6.6779	5.9491	5.3896	6.6174	5.7186	8.0313	5.6865	7.2837	7.5433	7.5471	6.4757	5.8672	4.4835	6.3103	7.462
PF3D7_0808700.mrna1_1	PF3D7_0808700.mrna1_1;420	420	6.915	5.3792	10.5807	6.0481	5.4845	5.9425	6.1825	5.1309	5.4266	7.1405	6.8938	6.9895	5.7178	5.6085	5.7035	6.4872	6.7123	5.9481	5.2277	6.5758	11.3683	5.9727	6.5512	7.2287	10.1869	6.0587	6.1164	6.4497	7.4205	11.857	6.8853	5.9839	6.8102	10.3891	6.7919	5.704	5.9458	6.4514	6.2852	5.076	5.8321	5.88	6.4393	6.6841	6.5679	5.784	6.193	6.35	5.7837	6.52	7.9627	5.5904	6.7719	6.9989	6.3528	5.0426	5.4783	6.3003	6.0736	9.0867	6.2847	7.7233	5.4702	8.3435	6.688	6.4723	5.9333	6.3298	8.9622	6.9223	6.0061	5.9916	7.0241	5.585	8.3365	6.1775	7.0962	6.5789	8.0707	6.2617	5.8012	6.007	6.5622	8.975
PF3D7_0808700.mrna1_1	PF3D7_0808700.mrna1_1;421	421	7.1464	6.0224	7.2033	5.8344	5.7434	6.2139	6.4158	5.1599	4.6781	6.8186	6.2852	7.2411	5.8291	5.8199	5.9284	5.6035	5.6789	4.847	6.2698	6.9957	9.9286	4.5904	6.7111	6.9963	8.4525	5.5469	5.2106	6.3187	7.1105	10.2977	6.0045	5.7795	6.7808	8.8838	6.5049	6.3825	5.1396	6.716	6.1445	5.5892	5.3349	5.3143	6.5506	7.1155	5.7195	5.1404	6.3293	5.9288	6.2089	7.0262	6.4431	6.8627	6.0978	7.1597	6.8063	4.9336	4.5033	7.1741	6.3945	8.4297	6.5106	6.8134	6.1035	5.9605	6.2992	4.9486	5.4624	7.3615	9.0983	7.2175	5.905	5.7653	7.9976	5.5426	8.5927	6.5322	7.3228	6.0904	7.1132	7.3587	6.0137	4.5662	7.7902	9.1918
PF3D7_0808700.mrna1_1	PF3D7_0808700.mrna1_1;422	422	8.7551	7.1705	8.8509	8.3376	6.9977	6.8296	7.8034	9.0706	5.9674	9.2502	6.7127	10.7283	7.3942	7.0879	6.5045	7.5157	8.5894	6.8959	6.4358	8.3572	8.1894	6.1526	6.1987	8.932	7.3423	7.0864	7.3419	5.6599	8.3092	7.7525	7.8641	5.8017	8.7783	8.2582	6.5345	7.94	7.0726	7.6254	7.9373	7.4146	7.5998	8.6625	7.0342	7.8646	7.9692	8.7315	7.918	6.6011	7.905	8.3654	6.4415	7.6586	8.7467	5.6531	8.1535	8.5944	7.6748	7.1542	8.1903	9.3798	6.0128	9.568	6.9667	6.6921	7.3883	7.01	5.3359	5.6687	7.455	9.1301	7.7114	7.0329	8.9222	8.3059	9.2269	6.7327	10.0036	6.5718	7.0084	8.1452	6.5761	6.31	7.2171	8.0576
PF3D7_0808700.mrna1_1	PF3D7_0808700.mrna1_1;423	423	14.2878	6.2071	6.8697	7.7117000000000004	4.8125	6.7415	7.185	9.262	5.0126	14.6392	6.5572	10.6673	7.7585	5.6702	6.6247	7.1711	8.8714	6.5236	5.6197	8.583	7.3734	6.5804	5.2153	7.0221	5.878	7.5178	7.9896	4.2854	7.7253	8.0762	7.7049	4.7479	6.8347	7.3076	6.204	7.3524	7.294	6.8911	6.98	5.2821	7.3298	5	7.3626	7.1061	13.8135	7.4567	6.8405	6.4699	8.9116	7.9884	5.5091	7.3085	8.8733	6.9575	8.9185	8.0401	8.1453	7.1059	7.4482	9.1488	6.266	9.2218	7.6557	6.98	8.5538	6.4268	5.4676	6.1967	5.9934	9.0525	7.3114	8.1614	8.6425	8.6626	8.7469	6.2232	9.9447	6.7876	7.019	8.2215	7.3065	5.9248	6.7098	7.5534
PF3D7_0808700.mrna1_1	PF3D7_0808700.mrna1_1;424	424	8.1471	6.0862	10.926	8.18	5.4033	5.204	7.9154	9.5194	5.4019	7.8833	7.1575	11.5679	7.6916	4.7366	5.3381	7.1088	9.029	6.9026	5.2939	11.1012	6.6038	7.8318	6.1033	7.0918	7.6081	7.4582	7.1535	6.4935	11.0417	7.5531	8.5783	5.6915	7.1913	8.0186	6.6757	7.7696	6.8376	6.995	7.2203	6.1765	6.9437	4.3111	8.2119	7.5102	7.1925	6.4111	7.2824	8.5612	7.3284	9.3004	7.001	8.0287	8.5406	6.273	8.6394	6.8355	6.4189	7.1949	9.155	9.8769	6.2987	9.5016	7.15	7.2624	10.0324	6.9515	7.625	7.7233	7.6221	7.2265	7.3638	6.7833	9.3192	8.5371	9.9188	7.641	9.9607	6.7733	7.1878	10.3873	7.2254	8.3915	8.8248	8.144
PF3D7_0808700.mrna1_1	PF3D7_0808700.mrna1_1;425	425	8.8355	6.4976	6.2819	6.7787	5.1671	5.4538	6.7237	6.4841	3.6871	7.7843	5.6299	9.3649	5.8535	5.3067	5.9038	6.5021	6.3459	5.8321	5.5188	12.3819	6.6411	5.7266	5.9791	6.7249	5.947	5.2679	5.953	6.1591	12.2775	6.3083	5.9676	6.4684	6.8826	6.7553	5.8721	5.9602	5.6372	6.2453	6.0581	5.9115	6.0159	4.926	5.9093	7.4843	9.1458	4.6747	6.224	6.6146	6.1295	6.8185	6.3684	5.8174	7.9707	7.365	7.2001	3.9937	4.9519	7.4446	7.0318	8.6423	6.7032	7.7255	5.6088	5.1973	7.6231	6.5547	9.6328	6.1075	10.0364	6.7413	5.4246	5.5904	7.6044	6.027	8.433	6.5024	8.306	6.8731	6.7748	7.5423	5.8709	9.2718	7.1705	9.7847
PF3D7_0808700.mrna1_1	PF3D7_0808700.mrna1_1;426	426	7.2719	5.9184	6.6326	5.441	4.9782	5.3733	5.9667	4.0286	3.849	7.6605	7.1553	4.9519	5.8839	1.6554	5.8222	5.8079	6.0832	5.3702	5.5413	7.3656	6.7346	5.5264	7.8281	7.1555	5.6713	6.4202	7.9784	6.0819	7.8618	5.4019	6.9886	6.0594	5.9446	6.4515	5.1723	6.9968	5.3558	5.7412	7.3392	4.8094	5.0742	5.8694	6.3291	6.9925	8.2443	5.3799	6.1665	6.1416	5.2346	6.9059	7.4383	5.2724	6.9231	6.8793	6.1987	4.8545	5.4306	7.4189	6.0531	5.8627	7.044	7.4255	6.1793	5.5084	6.6125	5.8897	7.8765	5.2536	8.3372	4.0798	6.1152	5.2994	7.4757	6.1495	6.1942	6.4438	7.9443	6.8248	6.0665	6.2149	4.9968	7.2848	6.3859	10.5649
PF3D7_0808700.mrna1_1	PF3D7_0808700.mrna1_1;427	427	8.4089	5.8669	7.1069	6.4436	4.5564	5.6707	6.1813	6.1837	5.4005	6.7038	6.4182	7.3978	6.1393	3.2001	4.7887	5.7145	6.0389	8.7693	5.0544	8.0681	6.1723	6.7329	5.2739	8.1326	5.1906	6.2361	7.0196	5.8726	8.4365	6.7536	6.2143	5.2798	7.334	6.6333	5.3964	6.9893	5.0041	6.51	5.669	4.9986	3.5957	4.6576	6.8117	6.6704	9.9514	4.4886	5.4816	6.6301	6.0976	10.3914	6.3714	6.7456	6.339	5.9581	5.5768	4.7677	5.8826	5.8053	8.1007	10.4768	6.6991	9.5409	7.9661	7.2948	7.966	6.4261	9.1667	5.5289	8.7642	4.5185	5.7866	8.7483	7.435	7.8529	10.8434	5.6614	7.2767	7.086	7.213	7.4387	5.8572	9.4548	7.1203	9.1167
PF3D7_0808700.mrna1_1	PF3D7_0808700.mrna1_1;428	428	7.3381	6.1237	6.1601	4.8455	5.2028	5.6395	6.2407	6.0426	5.2254	7.4615	5.7079	6.2634	5.803	3.8963	6.5075	5.3284	6.9184	6.4525	5.4469	8.6602	7.0836	6.212	7.3323	6.9158	6.6611	4.5211	5.2642	4.9165	9.1743	6.5125	6.9075	6.8129	6.517	5.7955	3.7115	4.8689	4.6328	6.5402	6.6959	4.8379	5.6197	4.5999	7.3489	9.6295	7.3523	4.9612	6.9064	5.8785	5.406	8.9179	5.8288	7.2115	5.8097	6.6646	5.1867	4.5097	7.1304	6.042	5.717	6.924	7.3798	6.3091	6.5812	5.2219	6.2477	6.2252	8.1683	5.7732	7.2329	5.5786	4.7803	5.3882	6.8215	5.848	7.0865	8.4475	6.8667	6.8297	6.9012	6.5851	7.1522	7.3432	6.1689	7.5174
PF3D7_0808700.mrna1_1	PF3D7_0808700.mrna1_1;429	429	9.913	8.3975	7.1315	6.4415	6.9184	7.0966	7.6215	7.5596	6.2848	9.8463	6.548	8.193	6.3029	6.8406	6.8531	7.7511	7.6272	9.8771	5.4499	11.9015	7.8822	7.3789	7.6958	7.2185	7.0434	5.4039	6.4976	6.3076	12.1055	8.1017	8.7015	7.9048	6.9959	7.3716	6.15	6.4817	5.581	9.6482	7.919	8.9665	6.799	5.5577	9.408	10.1013	9.8775	6.6609	10.3542	7.3783	7.9037	12.7021	7.0067	9.3702	7.667	5.9467	6.7931	5.6369	8.4364	6.3665	6.8206	8.0495	7.3289	6.9181	8.3193	6.5051	7.7272	6.6275	10.5309	8.0842	7.2315	6.3089	6.4735	9.9716	7.9005	6.7533	7.2531	6.737	9.1407	8.1613	6.6431	8.0849	7.0431	10.149	8.1685	7.4512
PF3D7_0808700.mrna1_1	PF3D7_0808700.mrna1_1;430	430	9.6632	7.5855	5.9093	6.6509	5.8316	6.1274	6.7475	5.7616	2.4489	9.9916	6.7727	7.0043	5.6126	4.3016	5.5798	6.9202	5.9117	7.8042	5.7252	9.3874	7.277	6.2052	7.1267	6.5809	5.8582	5.7811	6.0181	6.4952	11.5329	7.6232	7.5605	6.5375	6.8207	6.6887	5.1035	4.3868	8.4105	8.5716	7.4062	7.1879	6.8235	5.0747	8.4283	10.6415	9.1797	4.9212	10.0862	6.5212	7.4524	9.8025	5.8748	7.2541	6.1785	6.033	6.0261	5.4604	7.364	6.2479	5.814	7.6584	6.2767	7.627	8.2459	5.596	6.9386	7.2553	10.173400000000001	6.0904	6.6238	6.1819	5.4686	8.9715	6.8571	5.7737	7.2531	6.031	8.3827	7.5714	6.0137	7.6522	7.3634	9.6624	6.3025	7.334
PF3D7_0808700.mrna1_1	PF3D7_0808700.mrna1_1;431	431	10.0313	6.616	6.275	6.5478	5.3388	5.2795	6.8331	5.9437	4.8022	10.6345	6.9207	7.1213	5.8342	4.9505	6.1689	7.6528	5.8632	9.1639	5.7557	11.76	7.5272	6.0072	7.3576	7.5777	6.9483	2.6182	6.1855	6.4315	12.2026	7.392	8.6842	6.9686	8.3365	6.6163	5.5625	6.5184	5.4621	9.4363	7.1875	6.2743	6.692	3.6147	8.9187	10.2655	9.7971	4.7882	10.0165	7.156	6.9775	8.7702	6.1942	5.4509	7.1449	6.8989	5.9038	5.1031	7.9385	8.2468	5.9771	7.5427	6.0372	7.7749	8.2207	5.6736	7.9262	7.2168	10.6733	5.9889	5.7347	5.8775	2.7398	9.401	8.24	5.9479	7.6798	6.9087	8.0195	7.4867	7.3066	8.377	6.7945	10.6897	6.4283	6.6035
PF3D7_0808700.mrna1_1	PF3D7_0808700.mrna1_1;432	432	6.8084	5.116	6.1967	6.1022	5.5647	6.4016	5.3642	4.859	5.0794	6.7568	5.3844	4.3448	5.3009	3.8053	5.1502	6.0352	5.1619	5.7674	5.2698	8.533	5.7978	5.8367000000000004	5.3255	6.3933	6.2091	4.9435	4.0695	6.4941	8.0275	6.0853	5.4979	4.8485	6.3639	5.3736	4.9695	4.8176	4.3031	5.4941	5.4902	4.8733	4.0303	3.9193	6.685	9.9741	6.4851	4.5509	6.4323	5.5232	4.9373	6.7018	5.0639	5.7653	5.4029	8.7461	5.8255	3.511	5.0828	6.4735	6.2965	5.4279	6.3537	5.8477	5.5429	5.7533	5.7605	5.9866	7.7014	5.1538	7.4816	4.3327	6.2307	6.1993	7.0662	4.6035	5.3796	5.8374	6.7671	6.3271	6.1307	5.6806	5.8278	6.4058	4.991	7.911
PF3D7_0808700.mrna1_1	PF3D7_0808700.mrna1_1;433	433	8.1168	5.0457	6.9381	5.717	5.7455	5.6109	6.72	4.6977	5.3143	8.0424	5.9834	5.213	5.511	5.0682	5.2044	6.7526	5.6182	5.0259	4.4944	10.2023	6.9152	5.2902	6.3297	6.4365	5.1436	4.2847	6.7556	6.1077	10.1963	6.1447	6.8003	6.6365	6.151	5.4323	5.7186	4.8851	5.1647	7.1438	7.2761	6.5276	10.8555	5.8926	8.2188	10.5926	6.6492000000000004	5.6026	8.0196	6.7773	6.0058	7.5188	5.7517	5.3438	5.9399	7.7881	4.7241	5.1152	7.2582	6.7109	5.3954	8.3219	6.6014	6.4634	5.8268	6.1731	5.3262	6.7483	8.7982	5.5059	7.5882	4.9995	5.4492	7.9865	7.8009	4.2772	7.4391	6.0123	6.8276	6.3528	5.8135	5.487	6.6021	6.689	6.0542	7.0422
PF3D7_0808700.mrna1_1	PF3D7_0808700.mrna1_1;434	434	8.5627	5.4443	6.7003	5.749	5.4653	6.0437	8.398	5.8652	4.6223	8.1105	5.384	6.7909	5.9632	4.5166	5.8362	9.4359	6.5868	7.8265	5.6516	9.7347	5.7978	6.1463	6.3719	6.8329	5.366	4.2079	5.4396	5.407	10.0641	6.4413	8.048	5.7753	6.925	5.8032	4.2456	5.2327	5.1342	6.1487	6.1607	4.8704	8.0985	4.905	7.5581	9.1174	7.7721	5.2165	7.5874	6.4249	6.0413	8.0599	5.1001	5.1574	6.0762	6.306	5.9507	3.8186	5.5018	5.9449	5.5138	7.027	5.826	6.7808	7.0813	5.805	5.8222	6.1721	9.1656	6.4811	7.4605	5.9467	5.1031	8.3067	8.106	5.6924	6.9579	6.332	7.0632	6.8978	5.5376	6.7582	7.0496	8.6465	6.1637	7.9753
PF3D7_0808700.mrna1_1	PF3D7_0808700.mrna1_1;435	435	7.7373	6.3416	6.4752	5.5792	6.2494	5.8407	5.9916	5.7287	6.052	7.7207	6.0394	4.7798	5.7366	5.9291	5.4472	6.2625	4.2102	6.8726	5.5154	8.4182	6.8189	5.3277	6.2265	6.0972	5.2106	3.8379	4.7991	5.0126	8.4466	6.2513	5.7377	5.1799	6.4429	5.6716	4.7247	4.7714	4.2449	6.6796	6.676	3.6781	9.6746	4.8364	5.6067	7.482	6.1805	5.7412	7.7377	5.9103	4.5447	5.3978	4.3597	5.9167	4.9727	7.0329	5.1297	5.106	5.9319	6.738	5.2824	6.3375	6.0518	6.573	5.554	6.1142	5.6631	6.1249	5.7655	9.3743	7.069	5.8163	5.93	6.3858	8.0744	5.7509	6.8896	6.3167	6.631	6.3635	5.7655	5.84	6.7305	5.7996	9.5493	6.7126
PF3D7_0808700.mrna1_1	PF3D7_0808700.mrna1_1;436	436	8.3999	5.2861	7.6906	5.4584	5.0695	6.1827	7.4183	7.2184	5.0674	6.7993	5.4643	6.4401	5.6772	5.0334	6.6434	7.7223	6.1363	7.9924	4.8465	9.691	6.8646	6.229	7.8369	5.8535	5.3544	3.111	4.8197	6.3745	10.045	6.6868	7.2685	7.0678	6.373	5.3295	5.3273	5.0841	4.2048	6.2898	6.3828	5.2709	7.8597	5.8019	6.3003	6.9222	7.9971	4.4019	6.6328	6.6216	6.3356	6.9968	5.2005	6.7486	5.6602	6.5409	6.3236	4.4429	6.2194	6.3257	5.5954	6.3243	5.8066	8.1356	4.7929	6.6985	5.3136	5.813	4.8934	7.5228	6.6193	6.052	7.0466	7.511	8.2155	6.6823	6.5696	5.9646	6.9331	5.4253	7.1284	6.9777	5.1727	5.7206	7.7255	7.0928
PF3D7_0808700.mrna1_1	PF3D7_0808700.mrna1_1;437	437	6.871	5.3259	4.9561	6.5119	5.0858	5.7282	5.2426	4.8063	4.9556	6.9184	5.4614	5.5683	4.8714	4.5662	5.1514	4.8938	4.9855	5.2946	5.0175	7.1951	6.3464	5.5826	5.359	7.3951	5.812	3.406	4.504	5.1993	7.2096	6.301	5.8674	5.853	6.3825	5.3136	3.5248	3.7257	4.7824	5.2234	6.5578	4.784	6.4878	4.9612	5.6314	5.8324	5.2137	5.0904	6.0518	6.2808	4.6502	6.0002	6.2359	5.6499	5.5011	6.6457	5.2141	5.0085	6.0288	6.0043	4.8953	5.3614	5.7175	6.5217	5.2265	4.5173	5.3462	5.988	5.1043	7.0291	6.974	6.005	6.3696	6.0775	6.9042	4.5814	6.4227	6.1669	6.5464	5.9381	6.0868	6.1871	4.843	4.488	7.365	7.0745
PF3D7_0808700.mrna1_1	PF3D7_0808700.mrna1_1;438	438	7.0594	5.8652	6.4604	5.8324	5.0652	6.9063	5.6331	5.824	3.0072	6.7798	6.0974	5.6456	5.479	5.5382	6.2785	6.6449	4.5898	5.5106	5.1647	7.4124	6.1189	6.0821	5.0081	7.9658	5.3136	3.8856	3.6041	5.7085	7.5637	5.8309	6.8146	5.9768	7.5992	6.6346	5.1985	5.2369	5.916	5.8053	5.8253	4.4236	6.0402	5.3434	6.3665	8.0414	6.5883	5.1297	6.1717	6.4939	4.7219	6.3918	6.7823	5.2608	8.0159	7.3636	4.6685	5.8384	5.694	6.8541	6.4123	5.6633	5.6061	6.85	6.1703	5.3719	5.434	6.0917	5.1554	9.1665	7.5767	5.0794	7.3903	5.3576	7.5534	4.275	6.6668	6.3853	7.0329	6.3884	6.5033	5.6035	5.2353	3.0738	9.6609	7.4134
PF3D7_0808700.mrna1_1	PF3D7_0808700.mrna1_1;439	439	6.8301	5.8517	6.5527	5.5432	5.8819	5.55	6.2271	5.9853	6.5537	6.6476	5.846	5.5692	5.5972	3.9298	6.4899	5.9894	5.1591	5.0488	5.746	7.5234	5.299	6.0475	4.9832	6.5184	5.1615	4.3413	3.8379	5.0272	7.499	6.2378	6.5472	4.2118	6.7513	5.6343	3.6182	3.7474	5.3399	5.2983	6.2055	4.6508	6.3783	5.4532	5.4165	7.1377	6.1936	4.6439	5.6924	6.4791	5.9964	6.6525	7.9826	4.8384	5.3827	6.8084	5.2593	4.2141	4.9561	6.7564	7.0526	6.2374	5.6843	6.5455	6.2863	3.8689	4.3944	6.1406	4.814	8.4666	7.3139	5.6533	5.8425	4.963	7.2612	6.2645	6.4489	4.9369	7.4854	7.2611	6.2434	6.5481	4.327	4.4731	9.188	7.1654
PF3D7_0808700.mrna1_1	PF3D7_0808700.mrna1_1;440	440	6.9501	6.1735	7.5266	7.1535	5.4751	6.3993	7.8589	8.0343	4.4463	6.5792	6.2474	5.8357	6.1158	3.5311	6.0581	8.6842	8.1938	6.1336	5.6985	9.58	6.6622	8.159	5.6907	6.4405	5.5441	4.3519	5.5148	5.133	9.1092	6.961	8.8607	4.347	6.4973	6.7833	5.2806	6.1365	7.4045	6.9006	6.4979	4.7729	7.6952	5.8721	6.7523	8.8355	7.1261	6.7686	6.4687	8.0785	5.9376	6.5972	7.5711	6.2032	7.5466	7.755	6.1064	6.9492	4.9255	7.5141	6.2415	6.5136	5.8565	8.9789	8.8644	7.2015	6.5836	7.5259	5.2199	11.3715	7.6294	5.4822	7.172	6.4019	8.5427	7.2697	6.5717	5.1432	9.2231	8.8481	6.8429	6.044	7.3767	5.0085	11.5828	8.4696
PF3D7_0808700.mrna1_1	PF3D7_0808700.mrna1_1;441	441	7.8723	6.1963	6.3882	5.804	3.3234	6.1711	7.8015	5.4673	5.1214	7.2998	5.8968	5.582	6.3491	4.2494	6.7027	7.9956	5.8347	5.2071	8.3758	7.2117000000000004	6.6638	5.4565	7.0702	7.1228	6.1631	4.2728	6.0581	7.5912	7.5832	7.9399	7.4349	5.1489	6.1924	6.5452	5.1064	6.0687	7.6777	6.2124	9.0799	6.5708	5.6882	6.2692	5.5075	6.367	6.3875	5.9805	7.081	8.0107	7.8093	7.6215	7.7033	5.4476	6.4922	7.349	5.7358	5.7065	5.5795	6.4096	5.7079	7.7572	5.7051	9.1375	7.0417	7.6008	6.29	6.044	5.3611	10.0816	7.8133	5.0175	7.1034	5.1699	7.0357	7.3031	7.9591	5.7098	9.384	7.1416	8.1236	6.8479	6.4251	4.6977	9.2345	7.8762
PF3D7_0808700.mrna1_1	PF3D7_0808700.mrna1_1;442	442	10.2566	5.9224	7.3424	6.1753	5.7501	5.9873	6.3853	5.4406	5.7586	9.4467	6.1908	6.203	6.3216	3.3909	6.5492	5.23	5.1767	7.4892	5.5339	7.2563	6.7221	6.191	7.3643	6.3031	6.8856	5.477	5.3903	5.7252	8.0772	6.7286	7.5467	6.8657	6.6727	6.5242000000000004	5.0518	6.4655	7.7302	6.3949	8.4112	6.8906	4.9593	6.6446	5.1587	4.7241	7.1501	5.5229	6.2634	8.6684	7.3974	6.7814	7.5868	5.4594	7.0811	7.3494	5.3291	4.3854	5.2403	5.9016	6.3696	9.4422	5.3747	9.7975	6.0785	9.0062	6.5674	5.6873	4.4363	10.4229	7.8241	5.9357	7.3315	6.2705	6.6241	8.3399	9.7106	5.4492	10.3715	6.3514	8.9275	7.1652	5.7936	5.0712	9.817	9.4183
PF3D7_0808700.mrna1_1	PF3D7_0808700.mrna1_1;443	443	7.4145	6.1579	6.0317	5.7621	3.9653	6.9314	5.5251	4.4738	5.0768	7.2113	6.4466	5.5577	6.3183	5.5534	6.5375	5.4803	5.8736	7.0909	5.4722	6.5311	5.8225	7.3524	7.2523	7.1698	7.0883	5.3764	5.98	5.0832	7.0492	7.8497	8.7612	7.461	6.7478	6.9168	4.7021	5.4016	6.0841	6.0067	6.1701	5.7447	6.2416	3.263	5.251	5.9528	6.7103	5.144	5.9498	6.8972	5.7869	7.2489	6.8844	5.714	7.7613	6.8083	5.3085	5.9279	5.4443	6.4232	6.4864	9.6964	6.2447	9.9075	6.9344	8.501	6.0896	5.5641	5.5963	11.5241	7.0733	4.9045	6.2913	5.0299	6.3987	8.208	9.4751	5.7581	7.6739	5.4205	8.2936	6.1467	5.516	4.889	11.6292	8.9756
PF3D7_0808700.mrna1_1	PF3D7_0808700.mrna1_1;444	444	7.4679	6.7787	6.3001	5.7007	5.2906	8.8335	5.9784	4.5311	5.3266	7.9401	5.3096	9.7096	5.3423	4.278	8.6382	5.8212	5.6736	5.3937	6.3031	6.7324	6.2255	5.3551	5.9862	6.4901	7.5003	4.157	3.7677	5.3309	7.114	7.0978	8.4373	0.6041	6.2361	7.6862	4.0798	3.7506	7.4336	6.6366	8.1855	5.4989	6.6017	4.8545	5.2664	5.784	5.8176	6.0354	6.0858	7.4833	5.5683	6.6418	7.5318	5.6061	6.7086	7.2512	5.0798	6.5242000000000004	4.3847	5.3785	5.7398	4.9547	5.7968	5.7366	6.3688	5.2776	5.4822	5.6519	5.4101	11.9354	5.5014	6.31	6.4458	4.8704	6.4568	5.4828	5.887	6.1092	7.8615	4.9179	5.911	6.68	5.8676	5.9686	12.2554	5.4429
PF3D7_0808700.mrna1_1	PF3D7_0808700.mrna1_1;445	445	6.0883	6.3719	5.8657	4.7586	5.2059	5.9059	5.4263	5.1655	4.6305	6.6936	4.3695	4.6536	5.3262	4.0383	6.5971	5.3212	5.903	4.2388	5.3785	5.7247	5.3205	5.3802	3.9117	6.2817	7.5585	3.3262	4.2024	3.849	6.6018	5.2517	7.0651	4.3868	5.5401	7.614	4.682	4.6106	6.9994	6.0389	7.11	6.0551	4.8166	4.9891	5.1973	4.488	4.3695	5.9286	7.185	6.5956	5.7342	5.4333	5.5081	4.8535	6.0966	5.3505	6.042	5.3547	5.0832	5.0955	5.4039	5.3558	4.3611	5.8931	6.0736	5.1359	6.1258	5.1743	3.9991	11.8955	4.8063	5.7829	5.4496	5.2743	6.1069	5.1886	6.0991	6.0372	7.2212	4.4249	5.3892	6.2871	5.8217	3.2585	12.0112	5.3363
PF3D7_0808700.mrna1_1	PF3D7_0808700.mrna1_1;446	446	6.9568	5.359	5.5392	5.3796	4.8263	5.9729	5.8392	4.3646	4.6662	6.9011	5.4446	8.6509	4.4627	3.7824	6.4487	6.2627	5.582	3.8032	6.1315	6.6315	5.3005	4.4094	5.1863	4.858	7.9942	2.6554	3.1309	5.4702	5.1214	5.9262	7.6036	4.5304	5.8475	7.4676	5.4145	5.7921	5.3103	5.9789	5.8914	3.5084	5.854	3.6171	6.3747	5.2743	4.6212	3.957	4.6352	5.9825	4.9736	5.5937	6.3143	4.9265	6.2952	6.643	5.2479	5.3554	5.0461	4.2016	4.8485	5.6014	5.1379	6.3567	5.7493	5.2776	5.0921	5.4845	4.1691	11.9709	4.851	5.9688	5.0921	5.4502	6.3818	4.8253	4.9777	3.859	6.7678	4.6696	6.1841	6.4676	5.2365	3.7876	12.028	4.2906
PF3D7_0808700.mrna1_1	PF3D7_0808700.mrna1_1;447	447	5.8997	6.0402	5.8012	5.5859	4.1449	5.5129	4.7115	5.8048	5.0531	6.1266	5.4131	9.5471	5.3016	3.839	6.4185	5.4709	5.6719	3.9505	5.4009	5.6276	5.847	5.8043	4.7159	5.9488	5.5753	5.8367000000000004	3.5607	5.0374	6.503	5.1767	8.3124	3.9439	4.9575	6.5278	6.4318	4.0081	5.0144	5.5607	5.9819	4.3023	4.8792	4.8334	4.7634	3.9791	5.0557	7.5734	6.1006	6.3411	4.1747	4.9946	6.4323	5.479	4.8797	6.826	4.4809	6.6697	4.8243	5.4026	4.9288	4.3716	5.3031	5.7737	7.3422	6.1037	5.4253	5.6758	3.1538	12.3167	4.5497	7.0088	4.6035	4.8197	6.0654	5.9423	5.0188	6.0736	7.3546	5.8525	5.9081	5.2083	4.7819	2.8817	12.2348	4.9331
PF3D7_0808700.mrna1_1	PF3D7_0808700.mrna1_1;448	448	6.1432	4.2211	5.7222	5.4313	4.6786	5.44	6.1179	6.9878	1.7991	5.8748	6.4731	10.6597	3.2869	3.5656	5.9791	5.1981	6.7862	2.5801	4.8605	5.9588	5.6611	4.1326	4.3778	5.8659	6.3698	6.2789	3.925	3.1538	6.4187	5.7328	8.0119	4.0798	5.4548	6.8251	5.1276	3.6927	4.7317	5.6305	5.9146	5.1655	4.8017	3.546	5.7695	3.3406	4.7247	4.4182	4.9551	5.0492	2.7506	3.5898	6.6508	5.2346	4.0215	6.1959	5.5276	4.3757	3.7698	5.6165	5.3823	4.1603	5.503	5.6467	6.6015	4.8278	4.9841	5.0751	4.3103	12.3207	4.2979	6.508	3.5097	4.0575	6.431	5.5948	4.7425	4.8125	7.724	4.749	5.5951	4.3813	4.4601	3.5595	12.2865	5.6076
PF3D7_0808700.mrna1_1	PF3D7_0808700.mrna1_1;449	449	6.1326	4.9704	5.9591	5.0259	4.2001	4.7719	4.8714	5.3092	2.729	5.9993	5.6707	10.602	4.7814	3.8329	5.2998	5.2517	4.4634	5.2445	5.2472	4.7469	6.074	5.4973	4.4496	4.0453	7.0328	2.2957	4.1771	4.7793	5.2284	5.2672	8.4238	3.5558	6.7207	7.5264	5.2102	3.5021	5.4145	5.433	5.5972	4.332	3.1859	3.8237	4.9841	4.8992000000000004	4.7382	3.1293	4.5981	8.1541	4.7876	4.8595	5.7007	5.3023	4.5046	7.6201	4.3255	4.8395	3.7803	5.4506	4.8982	3.9588	4.0968	5.3201	6.1516	4.7137	4.7323	5.1276	5.0704	4.749	4.917	5.5586	4.4509	4.4931	4.8395	4.9155	5.7661	5.0904	7.3552	4.8278	5.8012	5.4712	4.4229	4.9709	4.6673	5.489
PF3D7_0808700.mrna1_1	PF3D7_0808700.mrna1_1;450	450	5.4624	5.1481	6.565	5.111	3.7581	5.9255	5.4764	5.2373	2.7355	4.757	3.7334	10.6746	5.0832	2.9088	4.0461	4.6159	5.7565	4.0303	3.9486	5.1247	5.9916	4.8768	5.6496	5.4502	6.9116	4.3284	6.4722	4.3957	6.0787	6.1233	8.4711	4.4588	5.7029	7.9647	5.0777	7.3349	4.7565	3.9709	5.1375	4.0036	4.251	4.1819	5.4867	5.0237	4.5084	5.0631	4.8866	5.0635	3.6159	4.0418	4.9184	5.4094	4.9968	8.2791	6.1593	4.888	5.4266	5.3316	7.6996	7.3597	3.9991	6.1243	5.9713	4.8176	5.4074	4.7871	4.2653	6.2145	3.7442	6.9917	4.7576	5.2422	7.7043	7.4415	7.1836	4.6124	7.4985	4.6843	5.7263	6.027	4.1077	4.2472	5.9912	4.2683
PF3D7_0808700.mrna1_1	PF3D7_0808700.mrna1_1;451	451	5.1408	5.3259	5.4469	5.1691	4.0054	5.6088	4.0356	4.9537	3.7115	6.0652	5.3792	10.4612	5.3964	3.9231	5.488	4.7431	5.3288	5.2145	3.7549	5.2832	6.7163	5.4538	5.1587	6.2754	7.1673	2.5993	7.6472	4.2418	4.6859	8.0748	8.158	1.3045	6.5635	8.0613	5.2713	7.0528	5.3462	4.7506	5.5348	4.8415	4.5002	3.3505	6.0501	4.8232	4.8812	4.4396	4.292	4.5922	3.8895	5.1069	5.6548	5.8674	4.7511	7.997	6.0135	5.7623	4.2735	5.4286	8.0713	7.6587	5.0365	5.3537	4.9112	5.7175	4.6392	4.3455	4.4243	6.2521	5.3423	6.7215	5.0018	4.9509	6.6169	7.2766	7.5234	5.3944	7.3809	5.2203	5.86	4.477	5.2284	6.5466	6.3045	6.0479
PF3D7_0808700.mrna1_1	PF3D7_0808700.mrna1_1;452	452	6.269	4.7544	5.7716	5.4899	4.1554	7.4888	5.2961	6.5959	4.9198	5.966	5.151	10.581	4.9658	2.3132	8.5388	4.347	6.4121	5.6915	4.9718	5.3466	7.1522	5.4725	5.8025	6.6053	9.3541	5.615	10.4307	3.8156	6.0843	7.7749	8.6888	6.3635	6.9408	10.4941	7.2387	10.8255	4.9768	6.3935	5.2861	3.6076	4.855	4.851	7.0327	6.3509	4.6311	4.067	5.7474	5	4.0548	6.3404	6.3618	7.6935	4.9713	10.0423	8.0632	6.3885	3.1969	5.4944	10.4918	9.5414	4.8555	6.585	6.5415	7.1943	5.4699	5.5835	7.3686	8.755	3.7323	8.0614	5.517	5.7304	5.6556	10.3446	9.3759	4.86	7.2721	4.7409	7.8429	6.0785	4.0339	7.5024	8.8633	5.6985
PF3D7_0808700.mrna1_1	PF3D7_0808700.mrna1_1;453	453	6.0076	5.5138	6.3409	4.9411	3.0054	5.7613	4.9561	3.9754	3.903	6.3891	5.3837	10.7506	4.7065	4.5668	5.8397	5.7554	5.4005	4.5148	4.9458	6.0085	5.9944	5.4289	5.822	5.9968	8.2863	6.0792	7.2838	3.6276	5.7957	6.3393	8.2471	4.6865	5.8755	9.0449	4.98	6.5046	3.7655	5.4293	5.0764	4.5002	3.4128	3.5862	6.2257	4.9565	5.3487	4.5717	5.5942	5.8535	4.2645	3.6837	5.9807	5.9692	5.2593	9.3325	6.4968	5.4757	4.6673	6.3413	8.4771	8.5955	6.8781	7.6501	6.6188	6.5491	5.5283	4.4816	5.3327	6.4888	3.3771	6.1902	5.7409	4.7409	7.7531	7.5898	8.3224	6.7949	8.4073	4.9035	7.9855	6.2468	4.5765	4.5898	6.6558	3.9021
PF3D7_0808700.mrna1_1	PF3D7_0808700.mrna1_1;454	454	7.177	5.8412	9.4887	5.7328	5.2257	6.5708	5.5607	5.3789	3.9809	6.5269	5.4486	10.4682	6.1071	3.6088	7.1039	5.2909	6.2748	5.5847	5.5564	6.5392	7.3506	5.8505	5.503	6.7798	9.0182	4.7027	9.3602	5.0277	7.0155	7.8826	8.5794	5.0431	6.4639	10.1887	6.7397	10.0767	6.0336	5.5856	5.3374	4.6323	4.3045	4.5185	6.6968	6.4019	6.5596	5.7748	5.9857	5.8326	5.4803	3.9991	5.4963	6.97	5.6267	9.6305	8.4535	6.4135	4.6323	6.9803	9.6571	9.4224	5.5416	9.0485	6.0453	6.5935	4.926	5.5432	6.6533	8.3477	4.6633	7.9803	5.6467	4.3505	7.8928	9.6514	8.7621	5.1985	9.0839	5.6719	7.2936	5.7096	5.6488	7.8038	8.4005	5.5021
PF3D7_0808700.mrna1_1	PF3D7_0808700.mrna1_1;455	455	6.3434	6.1837	5.9875	5.9598	4.7054	9.4541	5.9828	6.4383	5.4012	6.7386	5.2559	11.1258	6.3151	4.8068	9.779	5.3477	7.1224	6.0775	5.824	6.9226	8.4828	5.4705	8.4882	7.8301	10.4818	4.8699	10.8002	5.4439	7.3555	8.1118	9.0147	7.901	6.2784	11.1123	7.9383	11.1344	5.14	7.0547	4.6713	5.3964	4.4809	4.8298	7.4675	7.8947	7.1428	5.3899	6.6963	5.5904	4.9914	6.3107	9.8771	8.0979	6.8134	10.5471	9.2312	5.7293	5.5738	6.1522	11.0562	10.2965	5.0286	7.344	7.2977	7.2907	5.3085	5.6421	7.3682	10.0857	6.7768	9.1191	4.7751	6.1801	6.8579	11.5026	9.9728	5.5659	8.3403	7.0958	7.8014	6.6296	4.9069	7.6929	10.1304	8.6473
PF3D7_0808700.mrna1_1	PF3D7_0808700.mrna1_1;456	456	5.6631	5.7096	6.3519	6.2998	3.0687	8.4321	6.4024	5.0277	4.0081	6.5125	5.921	10.8034	5.3778	3.857	8.3108	5.897	6.8928	4.477	4.5632	6.4058	7.5181	6.1817	5.7225	5.1811	9.0152	5.0281	8.8739	4.2172	7.1914	7.1314	8.7823	5.1803	5.8758	9.5372	5.9973	8.6688	5.6129	6.8381	5.6789	4.1538	5.5014	4.5613	6.7096	8.999	5.4783	5.7751	6.6942	4.8465	4.9435	6.4094	10.1454	6.4251	4.8115	9.4588	7.5003	5.3122	4.4575	5.645	9.348	9.2533	5.2843	7.6234	7.2626	8.5691	6.1406	5.464	6.7943	7.7042	5.0824	7.8699	5.517	5.4728	6.5254	9.1054	8.7627	5.8227	7.9618	7.3158	8.2407	5.8245	5.1469	5.6963	8.207	8.3176
PF3D7_0808700.mrna1_1	PF3D7_0808700.mrna1_1;457	457	7.4263	4.9791	3.696	4.9805	3.9819	7.7308	5.1481	4.5021	4.5951	7.844	5.2437	8.8545	5.3183	4.0661	8.0621	6.0629	6.0168	5.3726	4.6531	7.287	7.6401	4.1651	5.111	6.1536	6.1085	4.9676	5.7671	4.5747	8.5249	7.41	7.3222	2.9928	6.4229	6.2034	4.5668	6.3138	4.7687	5.1886	5.3374	4.7296	5.1001	4.4396	5.7522	7.4266	6.6635	7.4056	4.6536	6.005	5.8104	5.5097	10.6162	5.9413	4.4983	6.0387	4.8222	6.2172	5.0219	5.6952	6.2922	7.0768	4.7474	8.2767	6.021	7.7435	4.852	5.4067	5.5786	6.6371	5.9411	5.8349	6.6707	5.0678	6.312	5.8278	6.7089	5.5379	8.9195	7.1084	7.4791	5.7126	5.7482	5.3313	8.0981	8.8985
PF3D7_0808700.mrna1_1	PF3D7_0808700.mrna1_1;458	458	6.4816	5.23	4.2563	4.7032	3.9982	7.2149	4.5534	4.1835	4.4712	6.4062	5.6803	5.1719	4.0678	4.8161	7.1418	6.1144	5.098	6.2974	5.7981	6.522	6.7215	4.8822	4.9699	5.6843	4.9745	4.3045	5.6977	4.8171	6.484	6.5286	6.6204	4.5097	5.1346	5.3782	4.0925	6.2434	4.6662	4.1227	5.0466	5.3544	3.6171	5.0108	5.0896	7.2749	5.5229	5.0281	5.689	4.4182	3.7485	6.3074	11.1903	4.3903	3.8012	6.1957	5.5543	5.2887	4.5723	5.7323	5.3147	6.4284	6.3226	7.3963	6.1502	7.6154	4.5601	4.9887	3.5311	7.7586	4.7301	5.0917	4.0496	5.4822	7.6931	5.5817	6.6253	6.0727	8.2901	5.5937	8.6182	5.2761	4.7054	4.8217	8.4611	8.3344
PF3D7_0808700.mrna1_1	PF3D7_0808700.mrna1_1;459	459	6.9337	5.7793	5.7921	5.8258	5.2555	7.2659	6.1363	5.1461	4.5248	7.3123	7.8004	6.4962	5.4199	3.9241	6.8912	6.0444	5.7879	7.0559	5.9131	7.0014	7.383	5.266	6.3409	7.6062	7.016	3.8217	6.1502	6.3051	7.041	7.1969	7.1809	3.7257	7.692	7.7391	4.2525	6.8743	5.8248	5.7257	6.1867	5.3709	5.627	5.1412	6.6363	8.9598	6.1212	5.5008	5.9644	5.8094	4.9298	6.1597	11.6786	5.2479	4.7687	6.5974	6.0481	5.0492	4.7671	6.1389	6.765	7.84	6.3214	7.6067	6.5887	9.2497	4.6421	6.2255	4.1715	9.2503	6.8833	6.2073	4.9388	6.0415	7.775	7.1713	8.4438	6.5794	9.2469	6.9467	9.505	5.5154	5.7018	5.2315	9.3367	9.3669
PF3D7_0808700.mrna1_1	PF3D7_0808700.mrna1_1;460	460	7.6449	5.438	6.261	6.8492	5.0811	8.0016	6.6695	6.5563	5.9875	7.5376	9.0316	8.7489	6.191	3.839	7.5559	7.4939	6.3918	8.0248	5.0959	7.3226	9.4523	5.4718	6.9408	6.2055	6.5187	4.4256	5.8293	5.1048	7.7144	7.7793	7.4404	5.3572	6.8684	7.6836	5.1048	7.0469	5.8917	6.8787	6.3916	4.6736	4.9222	7.066	7.715	10.377	7.0238	5.6999	6.4055	6.4119	8.0579	7.0103	12.1236	9.0842	5.375	7.9646	5.9934	5.6921	4.1268	6.8861	6.3487	8.9086	7.8641	7.9917	6.7206	9.0958	5.5173	5.9442	5.1416	7.743	7.544	6.646	4.5583	5.3023	8.8674	7.5617	9.3235	8.7626	9.5623	7.5205	9.662	6.7861	6.1436	4.9021	8.8065	10.7433
PF3D7_0808700.mrna1_1	PF3D7_0808700.mrna1_1;461	461	7.7002	6.2817	6.5163	6.0268	6.0997	7.4543	7.8885	6.5382	6.1365	8.3895	6.6618	9.5865	6.5569	4.6719	7.3878	8.9527	6.5743	9.7161	5.511	7.6475	8.3294	6.6548	7.1136	8.7822	8.7413	5.0206	7.68	6.8765	8.1667	8.3755	8.1833	6.5523	9.1913	9.2225	4.8222	8.446	7.0751	8.6853	8.679	6.0317	5.7983	9.99	8.8605	10.638	8.4603	6.9166	8.3312	9.1951	5.9338	8.0445	11.769	10.9565	6.0303	7.7071	6.6436	6.1502	5.7981	6.1601	8.4145	8.878	7.9724	8.5232	7.5516	6.9886	7.0527	5.9998	5.5738	8.5885	8.5806	7.9017	6.7204	7.1858	7.8477	9.382	8.7313	7.6388	9.9854	8.1581	8.1555	8.3051	6.3971	6.7283	9.6045	11.4406
PF3D7_0808700.mrna1_1	PF3D7_0808700.mrna1_1;462	462	9.2285	6.932	7.1314	7.0967	6.5443	8.9027	8.0812	6.582	5.4293	9.1668	7.3083	8.2172	6.4832	8.7666	8.2642	8.4484	7.3939	11.5195	6.0687	7.9471	10.6482	8.42	8.2389	8.0254	8.4308	4.3377	6.6592	6.0007	7.7971	9.1044	8.3361	7.7844	8.0438	9.0348	5.4751	7.9366	7.514	7.6187	7.5941	6.1663	6.2384	9.4833	8.163	9.4751	8.9582	8.0123	7.8378	7.4834	8.7807	7.9669	11.677	12.5296	6.3735	7.7332	7.5728	8.1835	6.3586	6.7498	7.9281	10.2542	9.5443	8.4248	8.233	7.2248	7.1533	7.0342	5.7151	9.0175	9.2473	8.3075	8.3999	5.6579	8.5756	9.1613	10.58	9.4672	9.8949	8.2141	8.607	7.3897	7.6149	6.2728	9.5791	12.3623
PF3D7_0808700.mrna1_1	PF3D7_0808700.mrna1_1;463	463	9.6825	6.6291	9.0427	7.2884	5.7358	9.691	7.7277	7.1623	6.2952	9.6751	8.3884	9.3902	7.478	8.143	9.5475	9.0377	7.3271	12.25	6.9381	8.7719	9.363	8.3685	10.6788	8.7657	8.6885	5.4812	8.1373	6.4555	8.7139	8.8223	9.5019	10.9506	9.3641	9.4555	5.193	9.491	8.2461	7.6243	7.7029	5.9148	6.4226	9.7078	8.6516	9.8925	8.9748	9.0869	8.2261	7.6845	9.3834	8.6079	12.0583	10.8186	6.9027	7.5639	7.4139	10.0496	11.0637	7.4562	6.4055	9.0174	8.4916	9.7874	7.4705	7.4248	7.6041	7.8119	6.3783	9.7957	9.4617	8.1414	7.9274	9.7188	9.923	9.0044	9.4506	8.2833	11.1515	7.6955	8.469	9.0067	8.6645	6.2948	10.3535	12.4906
PF3D7_0808700.mrna1_1	PF3D7_0808700.mrna1_1;464	464	9.5233	7.2643	8.9736	7.1105	6.2323	8.687	8.2198	6.2576	6.029	9.36	10.7316	9.7797	7.1424	7.1936	8.0603	8.7961	7.2332	9.6935	6.1936	7.5002	8.9065	10.3509	7.4524	8.243	8.2569	7.3064	8.4666	6.2286	7.8345	8.4179	10.4785	7.4299	9.5279	9.5239	7.1496	8.3765	10.2584	8.093	7.6963	6.2024	7.4595	9.3955	8.2713	8.438	9.0318	12.5405	7.6413	8.001	7.2758	8.0896	12.9004	11.4855	6.7167	8.0358	7.3922	13.0483	5.4535	6.7987	5.9932	9.2911	8.8684	9.1418	7.5992	6.4439	8.0527	5.7249	5.4152	9.7258	8.4051	8.0381	12.4404	6.8192	8.6008	8.7657	9.0418	8.5095	10.2185	8.2756	7.9178	9.0174	7.1079	6.4239	9.9287	11.4118
PF3D7_0808700.mrna1_1	PF3D7_0808700.mrna1_1;465	465	10.0388	6.0949	6.8435	6.7024	10.3047	8.754	7.8482	6.0422	10.2826	9.5597	11.8174	9.5664	6.1685	10.6431	8.04	8.8322	6.5709	8.3536	5.9565	6.9329	7.6937	8.9547	7.1125	8.313	7.7982	7.44	8.3244	5.5904	6.9303	6.9101	9.8547	6.5916	11.1388	8.9802	6.1961	8.8407	11.4832	8.5621	8.0454	6.0261	7.2202	9.4864	7.8564	8.808	8.9771	7.4271	7.7891	7.6844	7.2723	8.1669	10.1056	11.6168	4.7903	8.1859	9.8556	7.743	5.3434	7.286	6.2083	7.2627	7.0213	9.8903	7.623	7.1602	8.4084	6.634	4.8298	9.8644	7.5419	8.116	8.0565	5.9193	8.3646	8.5976	7.8119	7.0893	10.4697	7.5902	8.1049	9.1861	7.4189	5.9729	10.2393	8.7518
PF3D7_0808700.mrna1_1	PF3D7_0808700.mrna1_1;466	466	8.9118	6.1577	5.1243	6.1731	4.7751	8.6046	7.1952	6.2926	4.5783	9.0592	11.1151	8.903	5.8545	6.5942	8.0311	7.7777	6.7357	7.6278	5.7396	7.6191	6.2718	7.1039	5.9898	8.2337	7.3763	7.4692	7.8569	5.2917	7.8047	6.4067	7.924	4.4647	10.5458	7.4927	7.1053	7.4665	10.567	8.103	8.1457	5.8387	8.5869	8.4551	7.0886	8.4289	8.2715	6.846	7.2963	7.596	5.7876	7.6422	7.4827	11.5558	5.5447	6.7827	6.6594	5.8912	4.8068	6.465	5.9425	6.3806	6.5761	8.9483	8.7497	7.0997	7.8255	9.8783	5.1751	8.3536	6.8307	7.3114	6.5438	6.6388	7.5657	7.8995	6.8237	7.1044	9.8315	8.4632	8.7082	8.671	10.032	6.6974	9.1934	6.4957
PF3D7_0808700.mrna1_1	PF3D7_0808700.mrna1_1;467	467	9.6525	6.5152	6.4783	6.9868	4.9612	9.2642	7.1599	6.4571	4.9179	9.7365	10.7203	9.8555	5.7485	7.2284	8.2388	8.8718	6.5521	7.2091	4.9882	6.7751	8.0944	7.4345	6.3354	8.137	7.5037	7.2372	7.5171	5.0144	6.7558	6.9699	8.0075	5.4525	9.9768	7.6703	7.2229	7.5189	10.783	8.1798	8.1587	6.4278	6.8542	9.3964	7.2013	9.356	8.724	7.9143	8.3028	8.0295	6.5427	7.6183	7.8655	10.9052	6.7199	8.447	7.0458	6.9823	4.8914	6.7241	6.3988	5.9258	11.598	9.7635	8.2864	7.163	7.8516	6.4163	4.9635	8.9874	7.4207	8.4731	6.42	5.8502	7.9081	7.9678	6.3884	11.3007	10.139	7.9973	7.8083	9.2565	6.8557	6.4801	9.6414	6.7363
PF3D7_0808700.mrna1_1	PF3D7_0808700.mrna1_1;468	468	10.0657	6.0546	5.2839	7.608	5.8283	9.3625	8.0617	5.7837	4.1587	9.9289	11.9322	9.833	7.6335	8.0896	8.9947	9.3423	6.5218	7.9789	5.5558	6.3642	9.0268	8.0269	5.95	8.9994	7.3402	8.5951	7.9749	5.3816	7.2182	8.2433	8.9388	5.5226	10.6281	8.9917	7.353	8.4662	11.1622	8.4533	9.096	5.5877	6.8274	9.4069	8.451	9.2872	9.2435	9.1946	8.3562	9.4068	7.5279	7.7112	8.8169	11.6933	6.4643	8.0115	7.8373	8.9022	4.4182	7.2742000000000004	6.5165	6.5534	6.11	9.8643	8.3509	7.2673	9.0476	6.9821	5.1293	9.1663	7.3254	8.4892	7.119	4.9284	8.7031	8.0203	7.0302	6.6308	10.4534	7.083	8.7559	9.4565	7.3635	6.6631	9.9642	6.0369
PF3D7_0808700.mrna1_1	PF3D7_0808700.mrna1_1;469	469	9.4439	6.1574	5.6693	6.0505	5.5141	8.938	6.9103	5.6685	5.2012	9.4922	10.64	8.737	5.8758	6.1755	8.5623	8.7474	6.2436	7.0817	6.9727	5.2784	7.3396	6.5328	6.8318	8.581	7.1622	8.6355	6.1048	5.6238	6.7302	5.7415	7.8963	5.2802	8.5617	7.624	8.0078	6.697	10.1221	7.7797	7.6783	6.6079	5.784	9.371	7.7831	8.8537	8.7074	7.763	7.883	7.7756	5.8999	7.5124	7.028	9.1964	5.4899	6.7888	7.1243	6.8027	5.3045	5.8723	5.1359	6.3954	6.2022	9.3667	6.0334	6.9131	8.2031	6.3114	4.2102	8.3246	6.4928	7.4297	7.9811	5.2935	7.3585	7.4595	6.321	5.6462	9.5707	7.4387	7.0677	8.888	6.2793	5.5954	9.3143	5.627
PF3D7_0808700.mrna1_1	PF3D7_0808700.mrna1_1;470	470	9.2697	6.6686	6.0757	7.4103	4.8733	9.4423	7.1016	7.5501	4.7824	9.3142	11.2401	8.5968	6.2574	6.4915	8.5586	8.0772	9.364	7.0098	7.2393	7.4902	8.8791	5.5357	5.6326	8.9237	7.1897	7.4065	6.7793	7.1368	8.114	7.8311	6.8921	4.6848	9.5247	7.9703	7.7136	7.6174	9.3193	7.6502	7.9458	6.829	8.5895	8.6504	7.9265	9.11	8.2514	7.778	7.1083	7.0418	5.7252	7.7806	6.522	9.4377	5.9355	6.3887	5.3565	6.3448	5.0067	6.8886	5.5245	5.2075	5.4712	8.0127	6.4778	7.0152	7.6654	5.9989	5.8112	8.1542	6.6643	7.5297	7.4425	4.4686	8.3725	7.8697	5.9093	6.1942	8.7201	7.7556	8.3686	8.4876	6.242	5.98	8.6908	6.888
PF3D7_0808700.mrna1_1	PF3D7_0808700.mrna1_1;471	471	9.176	6.3087	3.7793	5.2895	5.0587	7.7425	5.51	5.354	3.797	8.9942	11.0415	4.774	5.0347	6.8669	7.4411	6.0535	6.0783	6.5245	4.3618	6.6317	11.1809	5.7257	5.3834	5.8382	6.7206	9.1077	5.4906	5.4967	6.3234	9.824	5.9925	5.0152	8.3561	6.9021	8.0182	6.2159	8.628	6.7534	6.1661	5.6165	3.9745	5.487	6.0115	6.8761	8.5369	5.0879	6.8295	5.7939	5.9855	6.5706	6.3963	8.1829	5.1367	5.0892	6.1745	4.9369	5.7719	5.7592	5.7474	5.9281	4.934	7.2204	7.0951	6.7107	8.402	5.438	3.9059	8.0848	6.2081	7.9954	4.1326	4.9741	7.5466	7.7241	7.2691	5.9745	7.7783	7.3456	7.3655	8.1907	5.9869	4.6741	8.6907	5.9695
PF3D7_0808700.mrna1_1	PF3D7_0808700.mrna1_1;472	472	8.9285	5.735	6.2353	6.1039	5.1859	7.0553	4.116	5.1185	6.5402	9.4508	12.5008	5.739	6.3151	7.6299	7.2314	5.4266	6.2388	6.2553	3.6206	6.6685	8.7131	3.8329	5.8839	6.0402	6.3338	8.8224	6.2269	5.6977	5.7897	8.7677	6.1761	5.3607	7.5392	7.0488	7.3897	5.6954	9.2955	5.7642	6.5817	5.4326	5.6653	5.1127	5.9686	6.5709	7.8779	5.8271	6.1469	5.9898	7.5045	8.4544	5.2211	7.1699	7.3758	6.6375	6.8834	5.4542	6.1052	6.4704	6.2754	5.578	5.3611	7.5368	7.3908	6.5833	6.8167	5.1428	5.6605	10.8269	5.7153	8.3158	6.1765	5.72	7.54	7.7891	6.6513	5.3012	7.3049	7.6231	7.1671	8.0014	6.038	6.0706	10.9983	7.151
PF3D7_0808700.mrna1_1	PF3D7_0808700.mrna1_1;473	473	7.9318	7.2535	5.3111	6.3416	6.339	7.8864	5.5829	4.5607	4.3455	8.0785	12.7391	5.6915	6.2861	5.735	7.6945	6.4809	4.8186	5.5129	6.1241	6.3993	7.3903	4.7109	6.083	5.9502	7.1923	5.5106	4.9796	5.4118	6.4906	7.0193	5.067	4.2071	6.5581	6.8555	6.1173	5.7293	8.6781	7.0073	6.8615	6.6605	9.18	4.887	6.3431	7.0237	7.0001	5.575	6.7156	5.9378	6.8662	6.6745	6.2506	6.0139	6.2532	6.3009	7.0015	5.6879	6.4743	6.915	7.4332	5.3122	5.3388	6.978	7.5925	8.5267	5.3089	5.3111	4.9923	10.5007	5.288	7.3557	6.2298	5.6229	8.6079	8.0023	5.3416	6.8925	6.9261	7.0983	7.7763	6.8768	6.0781	5.8437	10.5261	5.7942
PF3D7_0808700.mrna1_1	PF3D7_0808700.mrna1_1;474	474	7.2379	5.9317	5.8831	4.86	4.2479	7.1428	4.7871	2.5211	3.1906	6.6568	11.6324	5.4679	5.3114	3.5236	6.7842	4.6525	5.7353	5.3288	5.3416	5.898	7.0249	4.1811	4.5065	5.4796	6.7614	4.5385	5.2798	5.202	5.3736	6.4801	5.8625	4.0968	5.3183	5.995	5.1264	5.921	7.8585	6.0522	6	5.2604	9.1544	5.9959	6.3012	6.9593	5.8467	5.7396	6.1725	5.9558	5.9307	5.8664	6.6259	5.5506	5.5438	5.0858	5.4938	5.9138	5.9535	6.2238	5.6091	4.4919	5.5729	7.8912	6.7605	5.9595	5.2769	6.1685	4.8243	8.7058	5.3906	6.3514	5.14	5.8846	7.3438	6.0845	4.7038	6.0413	8.2265	6.0766	6.6724	5.3237	5.9126	3.8934	9.231	5.3757
PF3D7_0808700.mrna1_1	PF3D7_0808700.mrna1_1;475	475	6.2808	5.6982	6.2304	5.6769	5.2517	6.6993	5.9224	5.824	5.6605	7.0686	8.6756	7.2338	5.5595	3.1554	6.5956	5.0579	6.0657	6.3207	4.7339	5.8987	7.0308	5.5844	7.1055	5.9619	6.7674	5.3944	5.7655	4.9265	4.9873	7.0672	6.5953	6.5214	5.6651	7.0744	4.2615	6.3271	6.0603	5.4594	6.0345	5.4832	9.2867	5.1953	5.8319	7.6183	6.6476	6.4361	6.1039	5.2555	7.0298	6.5033	6.8567	6.1813	6.4812	6.3913	5.9898	6.2839	8.4992	6.0043	5.8632	7.2033	7.3423	6.8802	9.3403	6.7862	5.7458	6.1033	4.0054	8.6787	5.2288	6.914	6.0367	7.9303	7.4505	6.8037	6.3783	7.7016	7.7311	8.749	7.2674	6.0826	5.2994	5.5847	9.1332	5.7046
PF3D7_0808700.mrna1_1	PF3D7_0808700.mrna1_1;476	476	7.3713	5.684	5.9507	5.1181	4.8639	6.6588	5.7444	5.8487	5.7029	7.6302	7.9666	6.9541	6.3976	5.6168	6.4039	5.6809	6.3049	5.5934	6.0804	6.3003	7.2364	4.8585	5.9198	5.896	6.7891	5.0268	6.6172	6.057	6.9822	7.5853	7.3684	3.7949	5.7861	7.2056	5.6665	5.5435	5.213	7.0463	5.4212	4.4087	7.3081	5.6817	5.328	7.2708	7.3152	7.5695	6.97	7.0533	5.9369	5.7996	5.8924	5.6659	6.3916	8.9384	5.732	5.8048	8.1327	5.8963	6.0314	7.228	6.6066	7.3217	6.5306	7.328	7.3695	6.1946	4.4114	8.1611	5.7955	6.1673	5.7544	7.4067	6.217	7.8142	7.8148	7.6272	8.6334	6.21	7.7805	7.7566	8.0236	4.7027	8.6143	6.6717
PF3D7_0808700.mrna1_1	PF3D7_0808700.mrna1_1;477	477	6.3239	5.9115	4.7996	5.9481	3.9727	5.3583	5.7195	4.9103	4.3764	6.7756	8.8343	5.7674	5.9495	3.7355	6.0407	5.757	6.3549	5.8043	5.7366	6.3349	7.5616	5.2891	5.5509	3.8728	9.6312	4.3363	5.8417	4.7913	6.5779	8.1602	6.7936	3.8669	4.1473	10.0105	4.5509	5.1514	5.0321	5.3586	4.7803	4.854	4.7274	7.1506	5.0215	5.155	5.098	7.2464	6.6744	5.4998	6.3216	5.5261	5.9773	5.9844	6.501	6.7267	5.1449	6.0325	6.2232	5.0644	5.853	6.1869	5.6424	7.066	5.9789	5.7377	5.8834	6.0496	4.9054	8.3913	3.9644	4.9869	5.6516	6.2348	6.2462	5.5567	8.3894	6.0961	8.1981	4.607	6.5184	6.5527	6.3172	3.3799	8.3392	6.0159
PF3D7_0808700.mrna1_1	PF3D7_0808700.mrna1_1;478	478	7.6584	5.594	5.3614	6.135	4.3132	6.1001	5.2032	5.0378	5.434	7.6307	10.2492	6.706	6.246	4.7366	6.4832	5.8161	5.9442	5.8572	5.5759	6.5937	7.4316	6.101	6.6434	5.1173	11.5055	5.0094	5.8086	5.7546	6.4573	8.8268	7.5173	5.5753	6.1137	11.3391	5.7493	6.5421	6.2437	5.8565	5.2032	3.5765	5.3813	6.8615	5.4611	6.0369	7.2657	7.9437	6.435	5.627	7.2157	6.4449	6.4209	5.4754	6.7242	5.6803	6.0272	5.5937	7.1184	6.1641	6.0261	6.4809	5.5135	7.931	6.3983	6.4308	5.3284	6.2217	4.2342	8.1194	5.5232	5.4212	5.625	7.1548	7.3407	7.4552	7.0203	6.2085	9.0909	5.5922	6.9811	7.0748	7.2626	5.1223	8.5908	7.4773
PF3D7_0808700.mrna1_1	PF3D7_0808700.mrna1_1;479	479	6.4874	5.3523	4.7241	4.9378	3.3434	4.5546	4.8674	4.9584	4.1554	6.3509	7.3148	3.9727	5.7988	2.7203	2.9928	4.8146	4.3377	4.2795	3.5668	5.2479	6.8333	4.7576	4.5236	4.2653	5.647	4.7645	5.1106	5.4845	5.6174	7.0861	5.7156	3.9891	4.4666	6.267	5.1918	3.009	5.0712	3.9736	4.1342	4.1627	3.7214	5.5144	5.3074	5.4861	5.7184	6.4365	5.4185	6.2763	7.0584	6.04	6.1239	5.2456	5.2137	6.2544	4.8605	6.0259	6.7657	5.0197	6.3482	3.9561	4.6519	6.1198	5.4973	5.0112	4.889	5.4141	4.2126	7.7896	5.5444	5.4333	4.9388	5.878	5.7051	6.9565	5.7331	6.0566	8.1	5.1089	6.2443	6.0877	6.7849	3.4867	7.6472	4.4175
PF3D7_0808700.mrna1_1	PF3D7_0808700.mrna1_1;482	482	7.0507	5.5753	5.0005	6.7297	5.5195	4.4296	6.2054	7.4148	6.5048	6.1506	3.6147	7.0675	5.1799	5.7947	4.8699	5.3107	6.9116	6.156	3.3923	6.6996	6.6011	5.6041	6.0522	5.8291	6.223	6.306	5.8836	5.4928	5.9711	8.1262	6.8251	5.0058	6.5008	6.53	6.2583	5.8347	6.3199	4.5807	4.6588	4.0909	1.856	4.1243	6.0911	5.9364	7.3517	7.907	6.3863	5.1623	3.857	6.2329	6.5974	5.9406	7.2162	7.7287	6.0477	4.3847	6.0959	5.6459	6.1131	6.1841	5.673	7.427	6.2761	5.7808	5.373	6.8828	3.957	6.7947	5.1898	5.2713	5.9265	6.8441	7.2331	8.5898	7.5625	8.0336	8.6494	6.749	7.057	7.4965	7.3619	5.7252	8.1669	6.6852
PF3D7_0808700.mrna1_1	PF3D7_0808700.mrna1_1;483	483	6.7398	5.9184	5.7401	7.0091	5.0751	5.9526	6.9436	6.7344	6.5977	7.4384	4.9198	8.3695	6.6799	5.4692	5.8795	5.5141	7.2579	7.4055	6.407	7.6253	6.3154	6.2038	6.9919	6.5624	6.6402	7.197	6.9707	6.5283	7.9198	7.184	7.2807	6.3724	6.5651	6.8089	6.7489	6.4385	6.7593	6.1287	6.1615	5.3366	5.8125	6.2513	7.6078	6.6666	6.7658	7.3773	5.7605	6.015	6.0079	7.3161	6.3658	7.4498	6.5325	8.3711	6.4718	5.9364	5.4396	5.8681	6.5916	7.5207	7.3986	7.3512	7.0338	6.5913	7.2797	6.5311	6.3928	7.5333	6.6981	6.6446	6.1121	7.1529	5.6957	6.5848	7.2628	7.4245	7.6692	7.2305	7.4849	7.7384	7.0965	6.8705	7.8118	8.3799
PF3D7_0808700.mrna1_1	PF3D7_0808700.mrna1_1;484	484	7.9986	7.8201	7.6207	7.9599	7.0949	7.0751	7.3299	6.9146	7.0374	8.0889	7.5667	7.9033	7.0448	7.457	6.8502	6.8477	6.5152	7.0848	7.91	7.7368	7.4133	6.8808	6.9437	7.1459	6.9997	6.1967	7.0483	6.667	8.4805	7.9459	7.0712	7.465	7.4006	6.9714	6.5814	6.6439	7.1231	7.5253	6.8282	7.1429	7.0833	6.4509	6.9697	6.8373	6.812	7.054	7.9142	7.7415	7.2039	6.6589	6.6529	6.6373	6.6665	7.6347	7.3493	6.8736	7.2669	7.4258	6.8776	6.7448	7.4315	6.8302	6.5541	6.5054	7.4828	6.9623	7.3694	7.3426	7.4572	7.6381	6.6734	8.2758	7.5065	6.3978	7.0011	7.2566	7.1141	7.2383	7.007	6.2232	6.5804	6.9958	7.6112	7.3032
PF3D7_0808700.mrna1_1	PF3D7_0808700.mrna1_1;485	485	6.7274	5.8958	5.7942	5.098	4.7301	5.7444	5.4886	4.6323	2.6826	6.1108	6.379	5.8455	5.1779	3.7093	6.0904	5.8883	4.8822	3.7729	5.4121	6.5968	6.0257	4.7671	6.0181	5.6168	5.319	4.2479	4.9388	5.441	6.667	6.0295	5.4867	3.7071	5.4764	5.7244	6.0957	3.756	5.4396	5.5747	6.1391	6.3983	5.7417	5.0862	4.669	6.3029	5.9828	4.8243	6.3913	5.6631	5.7856	3.7015	5.6244	5.3639	4.4336	6.4383	4.8826	5.3074	5.1465	6.0468	5.3554	2.7866	6.0639	6.3633	4.5534	4.9035	4.9905	5.9423	5.4101	6.115	6.6476	5.3677	5.1534	5.0819	6.1659	4.9937	6.0288	5.876	6.4429	5.6485	5.3151	5.8977	4.5385	4.4249	6.2106	6.7993
PF3D7_0808700.mrna1_1	PF3D7_0808700.mrna1_1;486	486	7.1135	5.896	5.8056	6.074	5.6415	4.7576	5.5376	4.8704	5.8955	6.5053	6.0363	5.6311	4.8807	5.1985	5.5598	5.2055	5.5106	4.0435	5.6616	7.4954	6.0873	5.6112	6.0299	4.3001	5.2724	6.1334	5.3431	5.862	6.5847	6.6712	5.641	6.5387	5.465	5.2847	5.8202	5.1322	5.4591	6.0527	6.6336	5.1359	5.858	5.1268	4.5141	5.2965	4.8738	5.2426	7.7759	6.3885	5.31	5.581	5.7803	5.2472	5.2157	6.5624	5.4565	5.9807	5.8169	6.5583	6.0233	6.6476	6.1104	5.3677	5.3223	5.0657	4.935	5.845	5.9488	5.5457	6.9236	5.7485	5.4715	5.463	6.3051	5.6591	6.1291	6.2941	6.5114	5.7236	5.8714	6.0402	5.3366	3.8904	5.8291	6.8639
PF3D7_0808700.mrna1_1	PF3D7_0808700.mrna1_1;487	487	6.8673	5.2824	5.5904	6.8267	5.9141	6.0777	5.8632	5.079	3.2987	6.8085	5.5423	5.7189	5.7439	4.9064	5.7377	5.8035	5.7882	4.2623	5.4588	6.5865	5.7423	5.0325	5.7466	5.8457	6.0431	5.8557	4.9198	5.9635	6.5103	6.3728	6.0173	6.205	5.3291	5.7578	5.2965	5.073	5.1655	5.3384	6.5325	4.8929	5.5656	5.2634	5.7186	5.6865	5.9787	5.489	6.1249	5.9667	6.4343	5.5254	4.7021	5.4131	5.2388	6.6952	5.848	4.7618	5.6064	6.6957	6.5084	6.0418	6.6854	6.3966	6.0613	5.278	4.1408	4.7887	4.9359	5.8777	7.0586	6.1516	5.3813	5.4552	7.1315	5.4145	5.5619	5.3176	6.275	6.527	6.7163	5.1489	5.5531	4.0268	5.5717	7.3199
PF3D7_0808700.mrna1_1	PF3D7_0808700.mrna1_1;488	488	6.4925	6.1309	6.5735	6.4635	5.7301	6.4229	6.2532	5.079	5.6639	7.0045	5.9547	5.9595	5.858	3.4893	5.8562	5.5945	5.5447	5.0352	6.7895	7.5259	5.6924	6.1601	6.1024	5.8135	6.2365	5.4121	3.9212	4.857	7.5683	6.2865	5.9498	5.9697	6.0836	6.0715	5.2032	4.7666	5.4545	5.4799	6.4216	6.5844	6.0181	5.7336	5.51	5.5789	5.2353	5.3391	6.1795	6.3357	6.5013	5.6957	6.0527	5.4558	5.8222	5.4269	5.7821	5.0768	5.5984	5.9628	5.7573	6.1827	6.9111	6.2386	5.8875	5.7798	5.1334	5.4456	6.1106	6.4017	6.7704	5.7637	6.2889	6.2055	6.8077	5.8074	6.0016	6.4499	6.8139	6.6485	6.4938	5.6865	5.1663	5.561	6.0514	7.3266
PF3D7_0808700.mrna1_1	PF3D7_0808700.mrna1_1;489	489	6.2544	5.4053	5.4764	6.4135	4.8644	5.374	5.021	5.2906	4.2172	6.5003	5.4679	5.5011	4.7729	4.2234	3.437	5.4995	5.813	4.8699	5.5475	6.8884	6.0592	5.6407	5.073	6.467	5.4138	5.6792	4.1755	5.2024	7.0941	5.826	5.925	5.4841	6.0119	6.2141	5.709	2.7463	4.0312	4.859	5.4899	5.6778	5.4643	5.8395	4.5922	5.5674	4.8043	4.7463	6.0845	4.8851	5.4874	4.6247	5.1006	6.0394	3.7719	6.4775	5.1934	4.8773	5.4951	5.6639	5.6594	5.6679	6.2261	5.6267	5.5552	5.4754	5.585	5.5087	4.6826	5.9378	7.3924	6.3289	4	5.9834	6.2036	5.7007	4.5741	6.8184	6.2675	6.3297	5.9789	6.4739	3.3161	5.157	5.4912	7.3927
PF3D7_0808700.mrna1_1	PF3D7_0808700.mrna1_1;490	490	6.1229	5.359	5.3923	6.6966	3.6859	5.7296	5.3056	4.1747	3.1843	6.6805	4.9791	5.6115	6.2493	4.6276	4.9444	4.7581	5.3092	5.4476	5.9732	6.8516	6.2666	6.0896	5.0356	6.057	4.9369	4.1969	4.62	4.4653	6.9673	6.9152	6.1695	5.0509	5.7623	4.853	4.6259	4.4738	4.61	5.701	5.5308	3.7225	4.8405	5.8834	5.2288	5.087	5.087	4.8263	5.7934	4.6932	5.4515	5.1218	5.2269	5.9074	3.7398	5.6876	5.299	5.1043	4.9439	5.669	5.9605	4.7334	7.0188	6.2481	5.5361	5.3359	4.8963	5.5072	4.5503	5.2943	7.3017	5.844	5.337	4.8135	6.3997	5.5398	4.7126	6.4648	6.0097	5.8848	6.3719	5.9921	5.6733	4.6831	5.947	7.3821
PF3D7_0808700.mrna1_1	PF3D7_0808700.mrna1_1;491	491	6.1471	4.3854	4.9754	7.3399	4.6421	5.6531	5.3349	5.8199	5.057	6.4655	6.068	5.5444	5.5616	6.2784	4.8555	4.9732	5.0527	4.0548	5.8689	7.3148	5.9674	6.8444	5.6465	5.4236	5.9069	3.8074	4.2494	5.7079	7.4262	6.4449	6.3851	5.0866	6.2411	6.3199	5.4158	5.4647	5.0849	5.4598	4.6159	4.845	2.8738	5.4967	5.2898	6.1239	6.3261	4.8084	6.3794	5.5865	5.4104	6.4647	5.9679	6.218	5.4296	5.926	5.7377	5.6279	4.7485	7.0167	5.1322	4.6668	5.8718	7.1291	5.9388	5.7181	4.4705	7.1635	6.62	5.7498	8.8792	5.7415	5.3306	5.8822	6.4757	5.5267	5.8512	6.1152	6.7973	7.0726	6.1577	5.4627	5.9549	7.6986	6.2147	7.7415
PF3D7_0808700.mrna1_1	PF3D7_0808700.mrna1_1;492	492	7.358	5.5999	5.3165	7.2412	6.7854	5.7887	5.878	6.4099	9.216	7.536	8.6344	5.9519	7.4399	9.3435	6.2493	5.6571	6.8328	5.9846	5.7115	8.2583	7.7031	9.19	6.3517	6.9248	6.7196	5.6511	5.9227	5.8301	9.1011	6.3054	9.3497	5.632	6.9259	7.5576	5.5583	5.0522	5.9771	5.9381	6.42	4.5934	5.1859	7.1947	8.7701	6.6685	7.745	6.37	6.2966	6.157	5.8938	7.5591	5.3509	8.8647	6.2968	6.7541	9.2234	7.0396	5.7592	6.8989	6.9271	6.3208	8.2846	8.823	7.8816	5.9484	5.9563	7.708	10.3595	6.8342	11.9049	7.4115	6.2197	6.263	7.6464	5.5607	6.6582	8.8054	8.4619	7.4709	6.7731	6.9825	7.3304	12.2503	6.2848	10.606
PF3D7_0808700.mrna1_1	PF3D7_0808700.mrna1_1;493	493	6.501	6.1438	5.8587	6.2449	5.7412	5.2327	6.1031	5.0557	5.0418	6.2941	7.0371	5.295	6.1164	6.8684	6.0144	4.5392	5.4373	3.9345	5.0076	7.0839	6.9121	6.7711	4.5656	6.354	5.5598	4.8763	2.797	4.4121	6.873	6.7573	7.1125	4.1194	6.09	5.2122	4.9855	4.2102	4.9621	5.1743	5.9062	5.3089	4.9768	6.7009	5.7021	5.9215	5.1882	6.0972	5.8647	7.298	5.5817	6.9797	5.6616	6.345	5.0505	6.4598	5.9074	4.8001	5.3477	5.6103	5.2008	4.5423	6.4639	8.2283	5.4256	5.7866	5.7889	6.1558	6.6137	5.213	8.2246	6.3262	4.6433	6.0845	5.9554	4.858	5.6465	6.6978	8.6589	5.1305	7.2143	5.745	5.1623	7.534	6.2485	7.8289
PF3D7_0808700.mrna1_1	PF3D7_0808700.mrna1_1;494	494	6.527	6.3323	5.5154	6.1006	5.4077	5.3313	4.4148	4.7766	5.1363	5.8117	5.3438	5.7835	5.5738	5.6404	5.585	4.8861	4.6421	3.6769	4.857	6.5105	5.503	5.9748	6.1135	6.2513	4.9995	5.0457	3.1538	4.5392	6.8036	5.966	6.61	4.8748	5.4857	4.9946	5.2854	3.4607	4.1699	5.6032	5.8525	4.9088	5.0215	5.9889	4.742	5.0583	5.8395	5.3277	6.0533	4.8535	4.6171	8.218	4.641	5.5416	4.568	6.1365	4.5951	5.2376	4.9021	5.7732	6.1117	5.3223	6.467	8.7297	5.1322	5.005	4.1514	5.2887	6.0126	5.0781	6.6668	6.1727	4.5014	5.2555	5.839	5.691	5.2357	6.4504	8.2627	5.6633	6.013	5.1965	5.047	5.4963	5.761	6.9331
PF3D7_0808700.mrna1_1	PF3D7_0808700.mrna1_1;495	495	6.348	5.689	4.9326	5.6733	4.9754	5.3816	4.8841	5.383	4.7597	6.3773	6.0991	4.6982	5.3359	4.5814	5.3016	5.1069	5.5211	3.4764	4.6645	6.2913	6.5444	6.1471	5.5091	5.2828	5.463	4.4216	5.0041	4.5236	6.9868	5.9968	6.9451	5.5641	6.195	4.591	3.2388	4.5975	4.985	5.1534	5.3837	4.5564	3.8777	5.0032	6.0323	4.3806	5.4053	3.0618	4.8826	5.8094	5.2887	7.4244	5.6232	5.218	3.942	6.1845	5.7279	4.9189	4.3154	6.5051	4.7996	5.3896	6.2346	7.6531	4.5975	5.488	4.0409	5.1453	4.8861	5.394	6.8232	4.7015	5.3273	4.8758	5.4313	4.8063	5.2418	5.5804	6.7214	6.2815	6.054	5.9607	4.2487	5.2346	5.4611	7.2156
PF3D7_0808700.mrna1_1	PF3D7_0808700.mrna1_1;496	496	6.7764	5.0764	5.7541	6.2966	6.0301	6.0148	5.3201	5.1252	4.1135	6.1274	7.1867	4.9463	5.9595	5.2954	5.1164	4.7506	5.5447	4.2227	6.1611	7.1759	6.7287	6.8412	5.9591	5.8662	5.6957	4.025	3.6053	4.4276	6.6197	6.4553	6.7913	7.6875	5.9568	5.6056	5.5916	3.257	5.2149	5.2664	5.6005	5.1239	5.2943	6.3789	5.8217	5.4992	5.5251	4.7015	5.9595	9.384	5.2983	8.7059	5.6044	5.4306	4.3132	6.7735	4.7479	5.8987	5.6571	6.6807	5.3698	3.9754	6.2213	9.684	5.225	5.7096	6.0633	5.2713	5.4835	5.0841	7.7366	4.9406	5.0853	5.0764	7.3079	4.7597	5.9823	6.7732	8.8336	6.6914	7.2645	5.9768	4.8032	6.3923	6.3558	7.1439
PF3D7_0808700.mrna1_1	PF3D7_0808700.mrna1_1;497	497	6.2215	6.0991	5.9782	5.9083	5.7279	6.3997	4.841	4.0772	3.6893	6.7799	7.4529	6.387	5.7046	6.0568	4.6017	5.2887	5.0687	4.5236	4.7469	7.2746	5.9442	6.0796	5.3684	6.3361	5.1667	5.8347	4.3834	5.1006	7.5878	6.1175	6.8234	4.5981	6.2401	5.682	5.4793	3.2141	5.3964	5.7533	4.62	3.9345	5.3327	6.4625	6.0146	5.6767	5.1882	5.1432	5.1387	5.9542	4.916	6.5092	5.3049	5.8562	5.0448	6.7263	5.5975	5.3363	5.5619	6.5212	5.2627	8.1712	6.9266	11.4986	5.5732	6.0442	5.5954	5.3688	5.0862	4.7602	7.9496	5.6389	4.9846	4.4019	6.8496	4.4944	7.4567	6.4291	8.8659	6.9848	7.5149	5.394	4.8787	5.9791	6.281	7.3446
PF3D7_0808700.mrna1_1	PF3D7_0808700.mrna1_1;498	498	7.1261	5.4263	5.4983	5.546	5.8728	5.6957	3.853	5.0609	4.98	6.9783	6.2481	4.7181	4.8938	5.1404	5.155	5.0725	5.7002	4.847	5.3604	6.8245	6.086	6.5498	5.6182	5.537	4.6011	5.251	4.017	4.6876	6.9707	6.4356	7.073	5.4121	5.251	5.4575	5.4909	4.8319	4.7317	2.9203	5.585	4.0135	5.8329	5.9791	6.393	4.7608	5.7085	5.1851	5.4128	6.5878	6.0851	7.3439	6.1231	5.8263	3.4581	6.045	4.9293	5.466	5.5622	6.9563	5.3985	6.6997	6.6444	9.018	5.1823	5.2521	5.3241	5.5537	5.7046	5.3944	7.7479	5.588	5.5512	5.3406	7.4189	5.4718	7.3687	6.6841	8.6078	6.8521	7.1396	5.3523	5.1859	6.5449	6.1681	7.1947
PF3D7_0808700.mrna1_1	PF3D7_0808700.mrna1_1;499	499	6.2232	6.3491	5.5236	5.7035	6.5573	5.6834	5.5972	4.101	4.757	6.8632	8.6927	5.5729	5.7252	8.0283	5.4289	5.5907	5.3505	4.6053	4.8987	6.9001	6.2668	6.2244	5.4469	5.7431	5.8382	4.6781	5.4886	5.3896	6.8931	6.4951	6.9718	5.1973	5.4604	6.565	4.6741	4.546	5.4363	5.565	6.1695	4.889	5.438	6.7056	5.9649	5.6343	5.2196	5.0365	6.2468	5.3237	4.3277	10.5745	7.1624	6.2884	5.1603	6.3372	7.7078	5.121	4.5759	6.94	5.6574	9.6352	7.554	9.7047	5.6261	5.1759	7.5257	5.5276	6.7849	8.3031	7.4828	6.0396	8.9208	5.8972	6.9017	5.1747	9.5569	6.585	12.6414	7.1414	6.2363	6.3896	5.5339	7.699	8.4798	8.1843
PF3D7_0808700.mrna1_1	PF3D7_0808700.mrna1_1;500	500	6.7466	5.3809	5.3698	5.8309	6.1274	5.9977	5.7858	5.7238	6.5418	6.2211	9.6818	6.1787	6.0468	7.1563	5.5261	6.2808	5.9451	7.1649	5.877	7.1299	6.2722	9.0462	5.8726	6.2733	6.1591	5.5895	6.1291	5.757	7.3529	6.8931	8.3905	6.1675	6.2759	6.6272	5.6305	6.2493	5.0687	6.1647	5.8535	5.8255	7.7333	8.3853	7.5022	8.9544	6.0762	9.8042	7.3367000000000004	5.5844	6.1262	11.8404	11.3865	7.0165	5.5441	5.9526	8.547	10.2866	5.1763	7.5015	6.4336	10.6231	7.4571	14.057	6.3528	5.6285	5.1566	6.114	6.8189	8.07	10.7332	7.3614	10.6799	5.5696	8.7417	7.2614	10.7449	7.4714	14.0936	6.9879	7.062	7.0205	6.3161	6.615	8.2534	10.2319
PF3D7_0808700.mrna1_1	PF3D7_0808700.mrna1_1;501	501	7.9664	7.9513	6.9044	6.5086	9.0178	6.8716	5.6453	6.6605	9.2753	8.4001	7.1814	8.1451	9.6998	9.2924	6.3825	7.1437	7.0045	8.4028	5.5561	8.0213	9.2445	8.6016	6.0845	5.9955	7.0627	7.1628	8.2295	6.1223	7.8951	9.4972	8.7946	5.7884	6.3873	8.0571	7.3041	8.2105	9.059	9.5647	6.6596	8.188	10.2695	9.0404	7.8806	8.9519	7.2593	9.371	9.7758	7.1338	6.2839	12.4276	13.0777	6.3134	7.4302	8.0541	8.3756	9.9028	5.6542	9.3168	7.0749	10.8546	6.4421	14.5052	9.4405	6.3576	7.1599	6.7229	4.8455	8.1844	9.5608	8.3647	8.1873	6.7222	10.3931	8.3097	11.1657	7.1589	14.5166	9.5001	7.7209	7.9796	6.3291	6.9115	9.2858	11.5883
PF3D7_0808700.mrna1_1	PF3D7_0808700.mrna1_1;502	502	7.1242	7.0651	8.4885	6.3672	6.5075	6.375	6.1985	5.1671	6.7118	7.2661	6.7208	6.8174	5.7271	7.7161	5.738	6.251	5.9451	4.4647	5.4043	6.9594	6.8653	5.9998	6.9136	6.8761	7.3312	5.6073	6.3904	6.5555	7.3229	7.305	7.0806	6.8847	6.7698	6.8822	5.4922	6.934	4.9565	7.5576	6.4477	6.7862	5.2376	5.3298	5.8032	6.9443	6.2572	5.8179	7.4852	6.9787	6.5534	11.3265	10.626	5.1922	6.6957	7.2708	4.9458	5.4202	5.6676	7.5158	6.1202	9.4008	6.2401	12.1027	5.8184	5.95	6.4738	6.9803	6.7083	6.1379	9.7762	5.6346	6.6927	5.6314	8.525	6.4637	8.3252	7.7623	12.8278	6.4874	6.4757	7.3648	6.8931	6.585	6.936	10.6983
PF3D7_0808700.mrna1_1	PF3D7_0808700.mrna1_1;503	503	7.1142	6.9331	5.3423	6.2128	5.9959	5.4316	6.2583	5.6767	5.6685	7.3481	6.7313	4.991	6.2079	6.2897	5.0479	7.0189	6.0112	8.6134	6.1406	7.1735	7.096	6.2155	8.7068	5.9558	7.2329	5.1064	5.6165	6.0226	7.1051	6.3542	7.4527	7.375	6.4065	7.3907	6.2468	6.0824	4.9814	5.8878	6.6349	6.6045	7.7164	4.0575	5.934	6.4436	5.5987	5.2149	7.6159	6.5851	5.6574	11.1069	6.606	5.8625	5.7344	6.2498	5.8657	5.153	4.797	8.4224	7.9898	10.4763	6.5144	13.1868	6.5086	6.0431	4.7814	6.5862	7.1911	7.2562	9.3271	5.5589	6.5884	6.1033	8.5486	8.7897	10.6599	6.8758	13.6835	7.0431	6.9311	6.9677	6.0492	8.5107	6.4857	11.6346
PF3D7_0808700.mrna1_1	PF3D7_0808700.mrna1_1;504	504	7.8168	6.9007	6.0325	5.9855	8.4718	5.6352	5.3154	6.0635	7.1106	7.6241	7.0629	5.9598	5.9281	7.7229	5.9474	6.2269	7.1963	7.5578	5.9456	7.0708	6.6532	5.3858	5.251	7.3654	8.5005	5.5509	5.946	6.4607	7.0301	6.6496	6.4241	5.6061	7.4705	8.7392	5.6702	9.5746	5.281	7.7398	7.5587	6.6989	6.6392	6.4882	7.0594	7.1277	7.8154	5.669	7.3464	7.1241	5.9667	10.5569	5.9122	6.8714	7.6995	6.4954	5.6447	5.9364	4.1938	6.9959	5.9732	10.094	6.6021	12.1133	6.3071	5.8714	6.3705	7.0406	6.4543	7.4623	9.9236	6.2867	6.6169	5.116	7.8526	6.7242	9.9848	6.5154	12.1706	6.6967	7.1062	6.2069	6.4869	6.5149	7.6348	12.5047
PF3D7_0808700.mrna1_1	PF3D7_0808700.mrna1_1;505	505	13.0028	7.5371	6.1524	8.0165	9.0146	6.9395	6.6221	6.3404	9.4152	12.8038	7.0649	7.3716	8.7516	9.9769	6.9494	6.7925	7.3173	5.7107	6.8924	7.4855	9.9751	6.5278	5.5996	8.4881	5.8787	4.3356	6.4746	6.8014	7.2937	7.3591	8.0153	5.7626	8.7721	7.7053	5.5435	6.489	5.8537	7.9613	7.2986	7.2574	5.7658	5.6261	7.7726	8.2268	12.2635	5.696	8.5816	6.9478	5.2052	5.7038	5.8485	7.9481	6.8137	5.8309	6.0654	5.5207	5.9286	7.1169	6.2474	6.398	6.6082	7.6812	6.4553	7.3431	5.9126	7.988	5.3092	6.8218	8.2967	8.4595	6.0587	6.3343	8.722	7.2283	6.6413	5.6171	8.7695	5.746	7.7937	7.3568	7.773	4.5014	7.7694	7.6961
PF3D7_0808700.mrna1_1	PF3D7_0808700.mrna1_1;506	506	13.5248	7.1151	6.2038	6.8716	5.6769	6.5045	7.0102	6.2952	5.5478	12.8804	6.9479	6.9588	6.7182	6.8045	6.8913	9.5123	7.5856	6.4803	6.9686	8.3538	10.6385	6.4625	7.7184	6.188	7.9371	6.0538	8.725	7.503	7.879	7.6694	8.0295	7.1584	6.2867	8.2465	5.4077	6.6343	6.2095	9.2562	7.641	7.9416	6.2275	5.9554	7.6229	8.483	12.7963	6.8915	9.328	7.7791	5.99	6.6376	6.8964	7.7793	7.3453	7.0431	6.3961	6.8305	7.1712	6.9885	7.3089	5.3391	6.3016	8.0235	7.0349	6.7753	7.1602	9.2949	5.9805	6.5258	7.1291	6.8929	6.4256	7.8898	8.2949	7.5419	6.5318	7.0923	8.8662	7.2087	7.483	7.84	8.7925	6.3891	7.9914	7.8534
PF3D7_0808700.mrna1_1	PF3D7_0808700.mrna1_1;507	507	7.5473	7.0375	5.4951	6.0204	4.4886	5.0963	5.3736	6.5661	3.9222	7.5231	6.9846	5.2836	5.2223	4.3377	5.4728	5.2798	7.087	4.8515	5.9923	7.1565	6.6467	6.2771	5.7879	6.1886	6.6181	5.1663	7.205	6.134	6.6575	5.9621	6.3352	4.8972	6.8291	6.2529	3.5969	6.1504	5.3161	7.4289	6.6585	6.9773	5.9162	8.2423	5.4276	6.8717	6.0292	4.8649	7.954	7.3037	5.3366	6.0173	6.288	4.7787	5.7129	6.3635	4.9378	5.4446	5.2044	6.9917	5.3484	5.1383	6.7741	7.2057	6.0772	5.3593	6.417	6.1952	5.0785	5.0321	8.1473	5.3583	5.3416	5.6843	7.1579	5.4979	5.581	6.0921	6.7974	5.8477	6.9729	7.0598	5.6153	5.6041	6.546	7.9632
PF3D7_0808700.mrna1_1	PF3D7_0808700.mrna1_1;508	508	6.5444	6.3245	5.7732	6.0413	5.1679	5.8552	4.4074	4.904	3.106	5.6073	4.8664	3.669	6.1027	4.855	5.8138	5.3494	5.6352	3.8197	5.7115	7.3212	6.1031	5.7576	5.8851	6.4906	4.9189	5.3743	5.0387	5.3391	6.2869	6.6166	7.0421	4.5832	7.1619	5.5829	4.7634	4.756	5.3827	5.2207	5.5435	4.6282	5.5966	4.0942	5.2114	6.3415	5.7892	4.986	5.7743	5.8412	5.6372	5.5444	5.2269	5.5561	4.9686	6.3505	5.4002	5.0117	5.2369	6.3705	5.9021	5.8639	6.9255	6.0343	5.4715	5.3038	4.4848	4.2987	3.9174	5.2615	7.9612	5.3785	4.5759	5.2063	5.9953	4.8777	5.9577	6.6263	7.0298	6.906	6.2939	5.7159	4.6536	5.7082	5.0312	8.1569
PF3D7_0808700.mrna1_1	PF3D7_0808700.mrna1_1;509	509	7.1188	5.7096	5.7626	6.4645	5.5385	5.3882	5.3892	7.1998	4.2891	5.9653	5.7263	5.5577	6.2475	4.8485	4.9607	5.4229	7.6651	5.6901	5.9834	6.4857	6.2591	5.9556	6.6925	6.0641	7.994	5.3125	8.886	6.9657	6.4746	7.1228	7.0898	6.7434	5.9288	8.1287	5.013	9.1971	5.7669	5.2257	6.3291	4.627	6.2008	5.434	6.8003	8.1446	5.7756	4.9509	6.7604	5.7173	5.0596	6.8731	6.2902	6.4624	8.0371	5.784	5.6302	4.9227	5.2529	6.4486	6.4862	5.7753	6.1045	6.705	6.6633	6.6646	5.3122	8.5631	4.337	7.3098	7.9776	5.3309	5.7716	5.7658	6.7988	6.702	6.1615	5.4542	7.3315	7.1453	6.9298	7.1279	8.0953	5.6182	7.4545	9.8876
PF3D7_0808700.mrna1_1	PF3D7_0808700.mrna1_1;510	510	7.0705	5.2491	5.3568	6.5647	4.06	5.8286	6.1355	5.5392	4.1235	7.1233	5.0858	6.4869	5.6358	3.366	6.1114	6.0613	6.0813	5.1309	6.1705	6.4954	6.7134	6.021	5.1691	6.0949	7.1826	6.2643	8.1486	6.2159	7.32	7.1028	8.1437	4.7835	6.1506	7.7778	5.8763	9.219	6.3721	6.5931	6.9506	5.4043	6.5501	5.7565	5.983	8.6045	5.9834	5.667	6.5477	5.7249	4.915	7.3972	6.1556	6.6008	6.5261	6.7462	5.0738	4.8689	5.9986	5.9291	6.2182	4.3477	5.1946	7.2182	6.3043	5.36	4.9477	7.9849	4.2273	5.4212	6.0659	4.9575	6.1426	4.9869	6.8111	6.2279	6.2319	5.9174	8.3717	6.5922	6.5484	6.8662	7.4734	6.2449	6.5578	6.1637
PF3D7_0808700.mrna1_1	PF3D7_0808700.mrna1_1;511	511	6.7163	5.4296	5.1334	6.2475	4.6502	5.2434	4.7225	4.6088	4.5981	7.051	4.9814	4.5148	5.975	3.4033	4.9787	5.8181	6.105	4.0832	4.811	7.9773	6.9241	4.4107	7.7836	5.9227	5.8726	5.101	6.33	4.8171	7.7221	6.9405	6.2211	6.8596	5.4336	8.7666	4.6352	7.2194	4.4476	5.7015	5.9196	4.5298	5.859	4.8022	5.4005	5.5613	5.1256	5.2506	8.1337	7.1607	5.0849	5.478	5.6389	6.5276	9.8285	6.086	5.5904	4.8465	5.6528	5.5708	5.3027	5.3252	4.2273	5.1639	6.1249	4.9222	4.9373	6.0877	4.0488	5.6369	5.1144	5.6238	4.1408	5.5432	7.1914	5.8605	5.7832	5.0308	6.9012	5.0738	6.0029	5.9205	6.0772	4.3561	6.4199	5.6792
PF3D7_0808700.mrna1_1	PF3D7_0808700.mrna1_1;512	512	7.5572	6.1837	5.375	5.4185	4.756	6.5596	4.281	5.0144	3.8963	8.7969	4.9481	6.5641	5.9158	4.0347	5.5438	6.3315	5.4205	4.5589	6.5884	6.1443	7.0167	5.7425	4.7913	6.3016	5.7608	5.228	7.1514	4.3827	6.4107	6.7919	7.3635	4.26	5.7195	5.8975	4.6159	7.1665	5.4761	5.7027	6.6731	4.3427	7.3915	3.6611	5.8048	5.5295	6.6971	6.1855	6.2713	6.2867	3.1077	5.0514	5.5404	6.0904	8.9198	5.6781	4.4944	5.4803	5.3491	5.5765	5.7054	5.079	5.2449	5.8232	5.6259	5.057	4.8283	6.1769	5.2126	5.7929	4.9846	6.2205	5.4819	5.8369	6.9045	6.3089	5.435	5.354	6.7654	5.044	6.2151	5.5388	5.946	5.9239	5.761	5.3509
PF3D7_0808700.mrna1_1	PF3D7_0808700.mrna1_1;513	513	7.5421	4.3834	5.7613	5.5862	5.14	6.539	6.1737	7.4833	4.441	11.2033	5.7487	6.9554	5.0781	5.6952	5.3074	5.1735	7.5964	3.7452	6.5929	5.43	5.7186	5.8319	5.0228	6.6106	5.5838	5.1989	7.2551	6.7949	5.5072	6.0881	8.2901	3.8924	6.4621	5.0644	5.1309	7.6635	6.3232	5.6719	6.952	4.8099	4.9662	4.4568	5.855	5.9812	6.0518	6.1075	5.3045	6.4065	3.4983	4.975	5.5753	6.5011	8.5969	5.2713	5.7554	4.8053	5.8006	8.6669	5.7266	4.6508	5.3854	6.1497	5.6859	4.975	5.4896	5.5668	3.0479	7.106	6.8012	6.3721	4.3604	5.4906	6.3277	6.2466	5.5348	5.5113	6.4702	6.1685	6.3374	5.133	5.6465	5.7519	7.2026	5.9844
PF3D7_0808700.mrna1_1	PF3D7_0808700.mrna1_1;514	514	7.4184	6.1685	5.671	5.8975	5.2373	6.071	6.3471	7.3183	1.6088	10.9373	5.804	5.8447	5.2161	4.2943	5.3896	6.4172	7.6031	4.2913	6.4146	6.1506	8.4764	6.2709	3.5286	6.9345	6.3114	4.7661	8.1849	5.1156	6.3975	8.4481	8.7044	4.5583	6.387	5.7666	5.4343	9.0308	4.5607	5.4568	7.1838	4.1235	5.3505	3.861	5.7189	5.4621	6.3877	6.1307	6.0328	6.8062	5.1214	5.0661	5.2574	6.9997	9.2737	5.3384	5.269	4.5515	6.4074	5.4712	6.0877	5.4333	5.009	5.5097	6.4756	6.2578	2.4436	5.849	3.3377	6.25	9.288	6.1104	3.6814	5.5503	5.6299	6.2572	5.1875	5.1313	7.3553	7.3064	6.5541	6.0727	5.2854	5.5901	6.7434	9.1775
PF3D7_0808700.mrna1_1	PF3D7_0808700.mrna1_1;515	515	7.2789	5.541	5.3132	6.0083	5.7184	6.3556	6.0928	8.115	5.9364	10.8122	5.2702	5.4928	5.896	6.4346	5.9083	6.4026	8.7137	4.8787	6.1481	8.9254	7.2023	6.2145	5.2361	6.7305	5.3899	2.9579	8.6564	5.0219	9.4293	6.9569	8.5951	5.4552	5.0157	5.2559	4.3505	7.7623	4.9919	6.3863	7.1398	4.7698	5.7447	4.7495	6.5089	5.9993	6.5353	5.9709	8.0032	6.1367	5.2657	5.2998	5.4446	6.2687	9.3294	5.9821	5.7832	5.7525	6.2898	5.1538	6.1504	5.5683	4.5311	5.0135	6.1056	5.1485	4.2563	6.4643	4.9625	6.3131	6.6067	6.5975	5.4989	6.36	6.9879	6.7777	6.0997	5.5604	6.6169	5.7721	6.5963	5.9196	5.3427	5.3241	7.1326	7.5006
PF3D7_0808700.mrna1_1	PF3D7_0808700.mrna1_1;516	516	7.288	6.7241	6.0736	6.3455	4	6.5306	6.3563	7.2164	4.7808	9.5827	5.79	5.5367	6.9035	5.5601	6.1637	6.6331	7.2559	5.8701	5.4162	8.4795	6.6964	7.2908	5.3111	9.614	6.5501	4.5116	10.1506	5.6366	9.2234	7.8371	9.7221	3.7981	9.6512	6.628	5.7655	9.7921	4.116	5.9009	6.9234	7.1127	5.2924	4.3277	6.3132	6.7131	6.5149	4.1432	6.2672	6.5603	7.0142	7.3218	5.2506	6.4691	9.2758	7.1146	5.3851	4.3674	11.0334	6.5797	6.0014	9.2704	6.0531	11.2666	7.2193	5.7658	6.0817	6.0239	7.1233	6.4899	8.7359000000000009	6.6232	5.694	11.7204	7.2943	6.8235	8.9559	5.6067	10.5104	6.5478	6.7733	6.9544	5.6662	7.4359	7.1786	9.5609
PF3D7_0808700.mrna1_1	PF3D7_0808700.mrna1_1;517	517	8.1307	6.0605	5.2924	5.436	4.8753	6.0968	6.1973	8.3316	4.439	10.6258	5.1719	5.2353	5.1363	3.99	6.3586	5.6977	8.6762	4.5928	5.7238	9.6458	5.8885	8.0373	6.2122	8.829	6.1214	6.4941	8.9031	5.6061	9.9488	7.2828	9.3826	5.3391	8.4557	6.4845	5.581	9.2911	5.4396	5.7049	6.1914	5.963	5.3161	5.1027	6.6079	6.9266	7.2314	5.6851	7.8147	5.337	5.6865	4.4705	5.1264	6.5315	9.2201	7.0951	5.2758	5.3487	6.4744	5.3132	6.2374	8.0487	6.8618	11.0043	6.2018	5.4453	5.4835	5.7249	5.5166	5.6781	10.4654	5.073	5.2724	6.6209	7.5248	6.4148	8.2015	6.5151	11.1623	5.7444	6.5168	7.4399	5.9272	5.7142	7.6498	9.9295
PF3D7_0808700.mrna1_1	PF3D7_0808700.mrna1_1;518	518	7.7626	5.5641	6.1381	6.5433	5.5832	7.1076	6.997	8.4988	3.7431	11.1544	5.8768	4.7861	6.7164	3.6135	6.8074	5.8873	8.3626	4.3125	5.2589	9.2723	7.1837	8.4327	4.7777	9.4185	6.2651	3.969	5.9732	5.1894	9.6627	7.9309	9.847	3.5957	9.4849	6.7657	4.8807	4.4216	6.0257	6.646	6.1334	4.706	5.098	5.3252	6.7301	5.3723	5.7477	5.5656	6.9656	5.6954	4.5951	5.087	5.3684	7.194	9.8311	7.1809	5.0887	5.5478	7.1907	4.1318	6.8747	6.7639	7.8901	12.0722	6.2257	5.4796	6.2709	5.9752	5.1214	6.6889	9.1614	6.0279	5.3736	5.855	6.3304	6.7966	7.3236	7.8029	12.5804	4.9472	6.2564	7.2586	6.2778	4.5248	7.6997	9.444
PF3D7_0808700.mrna1_1	PF3D7_0808700.mrna1_1;519	519	7.3886	5.1851	5.2254	5.6206	4.3771	7.0845	5.8972	5.9042	3.4906	9.7371	5.36	5.3212	5.9074	1.9855	6.7932	5.0712	5.1148	4.0152	5.269	9.016	7.2217	7.9009	5.3255	8.4404	6.0221	3.0738	4.1643	4.7355	9.5032	6.8555	9.1102	4.7027	7.6178	5.2327	3.6496	5.0144	5.5945	6.7178	6.3208	4.5534	5	5.0027	5.2157	4.7975	5.4077	4.1985	5.4269	5.5595	4.3716	4.5435	4.6427	5.3625	8.5057	6.253	5.5373	5.3345	6.3069	4.9174	6.4739	5.2698	5.931	10.1177	6.2961	5.2161	5.5632	6.225	5.6067	6.1671	8.9674	4.8644	5.8605	5.6719	5.4172	5.5407	5.235	5.2353	10.9847	6.3665	5.4767	5.4835	6.2254	3.9681	5.3323	9.0182
PF3D7_0808700.mrna1_1	PF3D7_0808700.mrna1_1;520	520	7.0894	5.6223	5.7527	5.3096	4.251	5.5027	5.3067	4.8027	4.8207	8.6114	5.6539	5.9743	5.596	3.6758	4.811	4.5711	5.7162	4.7049	5.1926	7.6048	5.946	7.5486	5.7821	7.7022	5.9962	3.9222	5.1611	4.9016	8.1934	6.0299	7.695	4.2426	7.0325	6.1473	4.7312	5.1518	3.8826	5.7968	6.1154	4.6531	3.8197	4.5969	8.181	4.5777	4.0126	3.0426	5.7845	5.6536	3.6112	3.7038	5.1727	8.5778	6.6279	6.5845	5.6659	4.1747	5.966	5.3194	5.6845	4.3674	6.1175	8.545	5.95	3.5097	4.5644	5.278	4.0206	6.0475	8.7948	5.1683	5.4053	5.0815	5.7115	6.4853	5.6191	6.5337	9.2161	5.8997	5.5898	6.0525	4.847	4.8856	6.605	7.5233
PF3D7_0808700.mrna1_1	PF3D7_0808700.mrna1_1;521	521	6.4226	6.0719	5.7263	5.2821	5.1989	5.2861	5.3143	3.853	4.2787	8.3304	5.7268	4.2772	5.5638	5.7344	5.826	5.5214	5.4067	3.7666	5.26	6.5416	6.4468	7.1045	5.978	6.6307	5.5577	3.6369	3.4568	4.7544	6.4296	5.1591	7.6026	5.3045	7.2293	5.394	3.9653	4.1595	5.3309	5.5527	6.7927	3.904	5.8948	2.144	4.2126	4.2563	5.2257	5.896	6.286	4.8099	5.3078	3.4581	4.5515	5.5509	6.1008	6.4617000000000004	4.8135	5.3402	5.0352	5.6223	5.1926	4.0356	6.489	7.551	5.823	3.4316	4.963	5.5376	5.7653	6.5125	7.8171	5.8186	6.5601	5.5531	6.8696	5.3978	5.8706	7.0113	7.9854	5.8138	5.5865	5.2483	4.3957	4.4012	6.0352	7.658
PF3D7_0808700.mrna1_1	PF3D7_0808700.mrna1_1;522	522	6.9073	5.7361	5.7309	6.0264	2.926	5.4571	6.4578	7.8197	2.5059	8.8173	4.1465	5.0303	5.4276	1.3103	5.0596	5.0824	8.3773	3.6781	4.6035	6.5323	6.7411	7.8286	5.4594	8.4431	5.9962	3.5435	6.6483	6.0921	6.8036	7.0445	9.8014	3.8032	7.5599	6.6221	4.7257	4.2327	4.9732	5.2824	6.267	4.4548	4.464	4.4443	5.235	6.2996	5.9477	4.3341	6.5193	6.0953	5.0112	5.7835	5.23	5.4552	7.5148	6.8868	4.7538	4.6346	5.4686	4.8953	5.8763	6.6841	8.3196	10.2363	6.7732	5.3391	7.0174	5.6608	4.5527	11.1382	9.0463	6.1398	5.4313	4.8339	5.738	5.6082	5.1926	8.651	9.9398	5.8425	5.641	6.6988	5.5708	5.3334	11.3976	9.3184
PF3D7_0808700.mrna1_1	PF3D7_0808700.mrna1_1;523	523	6.9132	4.9227	5.1989	5.7549	3.8125	6.1675	5.3096	5.6679	4.0626	7.7846	4.3132	6.8793	6.2895	0	5.823	5.6676	5.8537	4.4476	4.8455	5.0148	6.872	7.9204	5.2869	8.3849	7.0274	3.9345	4.7533	4.2327	5.8487	7.6781	8.4442	3.7027	8.2542	7.3936	4.2211	3.2928	4.0858	4.0807	6.1453	3.9288	4.7533	4.2502	5.4647	6.3544	6.7764	5.1542	4.9639	6.3754	5.5558	5.4944	4.8104	5.128	7.5319	7.4714	6.2632	5.6038	4.3695	4.8856	6.238	4.1285	9.211	10.6539	7.6453	6.191	6.6744	5.2234	5.1795	7.0682	9.4421	5.8537	4.851	5.3114	7.9679	6.9005	5.2357	9.4695	10.8487	5.7175	5.7463	7.411	5.7787	6.2336	7.6242	9.487
PF3D7_0808700.mrna1_1	PF3D7_0808700.mrna1_1;524	524	7.1885	5.2824	5.6058	4.9722	3.384	7.3741	5.9463	4.1043	3.3799	7.5292	4.9832	4.735	5.1671	4.4189	6.6738	4.9787	4.7533	4.9896	5.875	6.8185	6.5469	7.5614	5.1214	8.7266	10.0728	5.1667	5.073	5.1562	6.9122	7.4647	8.1506	5.191	8.1646	10.6442	4.4449	4.8104	5.1164	5.6642	5.4236	5.3381	3.8963	4.1562	5.1489	5.9507	6.6789	4.2517	5.3205	4.8227	4.3957	5.3316	4.9991	4.8934	6.7474	6.2168	5.2839	5.4209	4.4963	5.6094	6.4281	5.431	6.7687	9.8597	5.9069	5.3234	5.8612	5.4777	5.4496	5.7557	8.961	5.5789	3.9937	5.5729	6.7365	5.2411	4.9458	6.074	10.3745	6.7046	5.4506	7.4032	6.2675	6.1493	6.1727	8.8925
PF3D7_0808700.mrna1_1	PF3D7_0808700.mrna1_1;525	525	6.9097	5.594	5.0299	5.5195	3.7592	7.0969	3.9059	5.578	5.0005	7.5703	5.318	3.5595	5.2024	5.1691	6.8499	5.0405	5.8176	4.565	4.627	5.7236	6.9296	6.9481	4.5735	7.7188	10.1996	4.4155	8.257	4.488	6.0787	6.4038	7.7223	3.1194	7.9774	10.5246	5.263	6.7979	5.0904	6.5273	6.4261	4.0117	3.1795	1.7398	5.9392	6.64	6.9252	5.8622	5.7544	6.6638	4.1408	4.8714	6.3681	5.5922	6.9967	5.3964	4.9117	5.4568	3.742	5.8552	6.3709	4.4256	7.0744	9.5591	5.2063	4.4376	5.9577	5.0644	6.5418	4.7279	7.9009	5.9033	5.7013	4.9288	6.7011	5.6215	5.2559	6.4474	10.3864	5.4757	5.6608	8.7116	5.5207	7.4219	6.6625	8.0759
PF3D7_0808700.mrna1_1	PF3D7_0808700.mrna1_1;526	526	8.2841	5.6946	6.2974	5.8281	2.1859	7.6977	5.2396	4.7285	5.5072	7.9641	5.1189	5.3082	5.4816	2.5211	7.2076	4.4777	5.1647	4.1035	5.3395	5.8253	6.5345	7.3638	5.2642	7.9657	7.2941	3.9307	1.7398	4.435	6.1119	6.862	7.4476	2.8895	7.2227	9.5206	4.8615	4.6053	5.6704	4.8948	5.4323	3.3688	3.757	4.4148	6.332	8.0882	7.8019	5.8866	5.8298	5.5531	4.855	3.4841	4.9322	5.3406	6.6542	5.8567	6.0299	3.7634	5.3423	7.5492	5.9329	5.3409	5.0626	8.4094	7.0567	4.5379	12.9329	6.5691	5.4809	5.1367	6.6692	5.6378	5.5361	4.8938	7.546	5.9088	6.7225	5.0343	10.5372	4.9584	6.15	7.7078	6.1965	6.2432	5.6482	5.7463
PF3D7_0808700.mrna1_1	PF3D7_0808700.mrna1_1;527	527	8.9734	5.202	6.8952	6.1424	4.5765	6.4599	5.2758	6.8605	6.2263	9.4123	5.4793	4.7918	5.4777	3.1276	5.6648	5.9126	7.4643	3.2234	5.4558	8.6985	7.1112	7.4375	4.5379	6.3083	10.9126	5.704	5.796	4.6165	8.1101	6.6285	7.9288	3.9514	7.0492	11.4968	4.3212	5.3219	4.7452	3.8339	6.1481	5.2365	4.5564	4.5552	8.211	10.2787	10.3183	3.4249	5.6966	5.3775	9.3549	6.0944	5.189	7.287	6.594	5.839	5.8741	4.9644	5.3903	6.7115	5.9502	4.8176	5.1687	8.3663	6.1777	4.8817	6.2806	5.8919	6.3062	5.5689	8.1691	4.5613	5.0365	5.0045	6.2384	6.5839	5.0535	5.3103	10.2904	5.4416	5.6144	7.434	5.5653	7.1138	5.1231	7.8232
PF3D7_0808700.mrna1_1	PF3D7_0808700.mrna1_1;528	528	6.883	5.7192	5.5005	5.2296	2.7115	3.3896	5.9834	5.3198	3.7729	7.2419	5.3854	4.9814	4.6696	3.9828	4.7835	5.9239	5.9925	4.7131	4.4396	7.1318	5.5586	7.5351	5.437	6.6375	10.7233	5.6946	6.3306	4.4202	6.9599	5.7181	7.8623	3.9088	6.0736	10.8492	5.3466	5.6901	4.9388	4.4148	5.2928	3.7918	5.1926	5.1272	7.5549	7.753	6.1942	4.7285	5.4624	5.9898	6.6035	5.5942	6.2519	6.9351	6.8885	4.8089	5.4679	4.4456	5.0121	5.667	5.2555	5.7197	5.0219	8.0781	6.9821	4.5491	6.3382	5.6171	5.9404	4.8738	4.8792	4.3639	5.607	5.098	6.5847	5.7581	5.2411	5.6882	10.3501	5.7814	6.4593	6.4611	4.8349	6.2785	5.4764	6.7754
PF3D7_0808700.mrna1_1	PF3D7_0808700.mrna1_1;529	529	7.2586	6.2685	5.2238	6.0268	4.0391	6.4947	5.1268	4.8812	4.9174	7.9997	6.3957	5.0708	5.9502	5.1847	6.8943	5.6814	5.3201	4.4783	5.4709	7.3555	6.0195	6.1262	6.12	7.504	10.5803	4.649	5.114	5.1297	6.9682	5.6977	6.3597	5.4656	6.2265	11.0098	5.0522	5.3909	5.6439	5.8212	6.3473	5.4689	5.2048	6.1502	7.436	7.7322	7.0139	6.552	5.2338	5.328	12.3208	7.2784	6.4752	6.8557	6.1293	5.7621	6.0468	6.2234	5.2246	9.5649	5.4316	5.0989	6.2155	7.5572	6.3854	5.9348	5.9493	5.8746	5.7991	4.943	6.047	5.7444	7.0552	6.0076	9.8163	6.04	6.1589	5.93	9.8855	6.7637	6.8333	6.5593	6.3058	5.7175	5.7991	6.9266
PF3D7_0808700.mrna1_1	PF3D7_0808700.mrna1_1;530	530	6.3105	5.288	5.292	5.5503	5.1558	5.2472	5.4104	4.784	5.2865	6.6402	5.2705	5.7968	5.4433	3.7897	4.2296	5.6493	5.6273	4.1177	5.5901	6.478	5.6259	5.6882	5.9816	5.3632	6.0135	4.4835	4.6311	5.8032	6.8254	5.4979	6.013	4.9054	6.5091	5.7682	4.2615	2.5084	4.756	4.8773	6.1305	4.6305	4.2861	5.3778	5.8316	7.0145	4.9444	5.0841	5.6256	5.3889	5.153	5.8326	4.9236	4.856	4.5103	5.9205	4.5717	4.9759	4.7131	6.8889	6.0514	4.9074	6.6754	6.0479	5.4861	4.2979	5.4979	5.3551	5.8316	5.3635	6.6724	4.796	5.7795	4.7479	6.4861	4.5527	5.211	5.7616	7.4768	5.5723	5.6679	5.9809	4.969	4.4653	5.6857	7.5454
PF3D7_0808700.mrna1_1	PF3D7_0808700.mrna1_1;531	531	6.9422	6.1278	5.7947	5.8887	4.5711	6.1012	5.373	4.0618	5.0674	6.5566	5.1835	5.9667	5.6505	4.6662	5.5211	4.9345	5.3122	4.2898	5.2761	6.7658	6.1463	6.2118	5.6305	6.3628	7.9554	4.1326	4.8334	4.6954	7.1636	6.5758	6.841	2.6206	7.017	8.2299	5.1338	3.6848	4.1882	5.9853	5.7695	5.5686	4.121	5.7015	5.2604	7.0318	4.5705	5.4033	5.9179	4.7955	3.9355	5.3477	5.2596	6.2489	4.4236	6.3143	5.0148	3.359	4.6668	6.5387	5.5151	4.8885	6.4067	6.7115	4.9509	6.0405	5.2491	5.1035	4.8953	5.6642	6.8383	5.2188	5.5613	4.8032	6.1436	5.1619	6.4041	6.751	6.6548	5.8775	6.4845	4.8664	5.1457	5.6476	5.6256	7.3041
PF3D7_0808700.mrna1_1	PF3D7_0808700.mrna1_1;532	532	7.0627	6.1749	7.5087	6.0483	4.5223	6.4593	6.8232	5.3554	4.5336	7.9923	7.0934	11.3615	6.2974	1.3785	5.0544	6.2636	5.541	5.5407	4.5922	8.7901	7.5166	9.0778	5.9581	6.5762	11.7363	5.957	4.7897	5.195	8.901	7.2995	7.9454	3.6713	6.1914	12.2763	6.2352	4.0531	4.812	6.101	6.4891	6.188	4.1977	5.1469	8.0737	10.1866	6.8785	6.7017	5.7509	6.4899	6.025	7.6784	5.8625	5.9887	5.861	6.6932	5.4128	7.1215	4.7565	13.428	5.1081	5.8237	4.852	8.0667	7.9195	5.8592	5.4598	6.2746	5.7197	5.6993	5.1272	4.7876	5.8084	5.4799	13.7089	6.2583	5.9239	4.6548	10.3654	7.2562	7.1003	6.1528	6.3937	7.272	7.453	6.5583
PF3D7_0808700.mrna1_1	PF3D7_0808700.mrna1_1;533	533	8.5567	6.4604	7.5012	7.877	3.8777	5.852	6.6191	5.135	3.4906	8.1578	6.7935	11.488	8.1543	2.4005	5.9411	6.873	5.8265	5.3625	4.6882	8.6914	6.9995	7.8275	4.0108	5.6294	10.0831	4.7479	2.7115	4.8699	8.8511	6.4915	8.303	2.1276	5.8186	11.5134	5.5475	4.9667	5.407	6.1655	8.1909	7.1239	4.8709	3.7845	6.7427	8.789	7.8472	7.8258	5.1001	8.0379	4.9745	9.4776	4.942	6.0712	4.9331	6.9438	5.2627	3.9919	5.5916	7.7836	5.292	5.9246	4.7479	8.2992	10.1851	5.8999	9.5156	6.1071	4.7876	5.8552	5.2415	5.2596	4.439	5.1679	8.5334	5.7629	5.7469	4.7263	10.6485	9.6678	7.0487	9.9958	5.4941	6.6751	7.109	5.9234
PF3D7_0808700.mrna1_1	PF3D7_0808700.mrna1_1;534	534	8.8887	6.4751	7.3695	8.7634	3.5546	6.3928	6.7335	7.2695	3.2555	8.5908	7.511	12.0557	8.6119	2.1953	5.7002	6.996	7.6237	10.0926	6.7381	10.464	9.2848	8.1141	5.3201	5.8092	11.18	6.1849	4.6473	5.1014	10.3414	8.3454	10.2277	3.3561	6.8907	11.4576	5.5771	4.7425	5.8785	6.2014	8.2201	6.9433	6.1924	5.8775	7.155	8.7679	8.4054	6.4014	6.8475	7.0868	5.3462	9.8096	7.1205	6.1587	10.7608	8.1173	5.7371	5.9549	5.985	7.947	5.6392	7.1215	5.7002	8.6753	12.8137	6.6499	10.0441	6.5032	6.1158	5.9704	7.5789	5.9759	5.2672	5.634	8.1054	6.1194	6.9352	5.2456	10.9294	10.402	7.5416	10.8436	6.5437	7.3921	7.1414	7.5418
PF3D7_0808700.mrna1_1	PF3D7_0808700.mrna1_1;535	535	8.3527	5.6511	5.6328	7.9352	4.0985	6.8482	6.0577	4.7703	3.9212	8.9779	6.3381	11.9557	7.8913	0.4436	6.0141	5.7999	6.4586	7.8869	4.3477	7.1527	8.1748	5.5521	4.5429	5.8567	4.3992000000000004	5.1493	4.275	5.0734	8.2016	7.8947	8.3159	2.6112	5.8263	5.3885	6.0201	3.06	4.6982	5.7674	6.3172	4.3964	3.9873	7.1481	5.153	4.5185	7.9391	5.4192	6.0727	5.0626	5.1039	8.1216	5.6447	6.1264	9.4425	7.022	4.8298	5.503	4.8146	4.2795	5.202	6.2911	5.8331	7.7818	10.99	5.5644	9.5097	6.6188	4.1579	6.348	6.8442	4.2913	3.6736	4.7452	5.7164	6.508	5.9281	5.3356	7.8866	9.7386	6.3441	9.6904	6.4723	6.1526	7.0905	6.0575
PF3D7_0808700.mrna1_1	PF3D7_0808700.mrna1_1;536	536	8.6882	4.8344	5.5665	7.3219	5.3295	5.5814	6.6175	5.6138	2.8339	8.4414	6.0798	12.2425	8.2284	3.5789	5.6862	6.3691	6.3544	7.1062	4.4848	7.191	7.8395	5.7361	4.5429	6.755	6.4167	5.7358	4.1922	4.6311	6.5059	7.0481	8.1357	1.5993	6.5732	6.4202	5.3681	5.9013	5.7129	6.2236	6.3212	5.6179	5.1671	6.3647	5.3544	5.2532	7.4885	5.101	6.5613	5.9406	5.4989	8.3136	5.7562	6.1779	6.7866	6.5791	6.2098	5.825	5.1687	5.348	5.6979	5.5497	5.6135	7.9799	10.3444	5.6611	9.7529	6.2772	5.202	5.4647	6.3712	6.4248	5.0883	5.5326	6.5497	6.288	5.14	5.408	8.5346	9.5725	6.1235	10.2079	6.0732	5.7439	6.6423	6.6282
PF3D7_0808700.mrna1_1	PF3D7_0808700.mrna1_1;537	537	7.7721	5.3995	5.9887	7.5323	4.7241	6.4601	6.7649	6.431	4.2001	7.9237	6.4777	11.7292	6.6426	2.6159	5.9186	6.4832	7.1084	4.4476	5.5629	6.9385	9.1196	3.511	5.1703	12.5794	5.2581	7.8149	4.9122	4.7164	6.5797	8.653	7.834	4.7724	12.7785	6.3983	7.5593	5.963	5.3847	5.6056	6.7042	5.825	4.3434	4.7038	4.6153	5.2044	7.1936	7.5525	6.0126	6.4725	8.4714	8.9865	7.921	4.7751	12.8425	7.7477	6.7548	7.4762	5.1655	8.7383	5.6053	6.6044	4.8505	7.3262	9.7632	5.1795	9.2806	6.4133	5.1546	5.2392	6.4761	6.9487	6.4765	5.1878	9.7903	5.7458	6.0678	5.9227	8.6814	9.2277	6.8293	9.573	5.5198	6.0204	6.4118	6.3908
PF3D7_0808700.mrna1_1	PF3D7_0808700.mrna1_1;538	538	8.491	5.4273	6.8942	7.7857	4.269	8.2114	5.5844	5.4874	3.4581	8.3612	6.6908	11.7442	7.6287	3.3306	8.1156	5.9427	5.565	7.1336	3.9326	6.9542	7.4066	4.8171	5.4548	6.3468	7.3578	6.7119	5.5404	4.8161	5.9067	7.5846	8.4919	3.1326	5.2746	7.9665	5.9437	7.172	6.0081	6.6323	5.9586	5.7032	7.5464	5.8004	5.7613	6.3842	7.5203	6.1801	5.8861	5.4509	5.6017	8.5997	6.399	5.5484	6.2926	7.6505	6.9558	6.1637	5.0418	6.5184	5.691	6.1751	5.9925	7.9853	10.1592	6.0217	9.4611	7.8084	5.5898	6.2128	7.9172	6.8283	5.8535	6.3712	7.4852	6.5351	6.7407	6.5654	8.793	9.0484000000000009	6.4325	9.814	8.3649	6.5362	6.7376	8.0937
PF3D7_0808700.mrna1_1	PF3D7_0808700.mrna1_1;539	539	8.3392	5.1231	7.0676	10.1122	3.4867	6.7691	6.7803	5.3558	4.6165	7.9964	6.1677	11.8216	10.294	3.9523	7.0979	5.2095	6.1455	6.2279	5.7735	8.4671	7.3037	4.7469	5.017	5.8235	5.4699	5.9458	4.3854	4.4429	8.4847	6.9272	8.8112	2.6622	5.4992	5.8009	4.8943	6.4033	6.283	5.4835	5.845	5.0721	3.4983	4.5771	4.1851	4.568	7.5631	4.5129	6.0742	5.7584	5.2172	8.6982	5.8217	4.4039	4.546	7.0221	9.6208	4.9887	4.3284	5.0152	5.3045	6.1144	5.2192	8.301	10.4117	5.5407	9.5455	6.2279	5.8321	5.8304	8.2573	9.5312	5.151	4.3505	6.5679	5.3899	5.6656	5.1855	8.2446	9.2112	7.1648	9.9066	6.7188	8.0322	6.4663	7.4353
PF3D7_0808700.mrna1_1	PF3D7_0808700.mrna1_1;540	540	8.3579	5.3252	6.4301	8.0502	2.969	7.5402	6.153	6.5815	2.4542	8.8157	7.4221	10.9835	8.2589	1.6135	7.6873	6.7226	6.7947	7.4121	5.3796	8.6756	7.3724	4.4705	5.4989	5.6927	5.1048	5.8525	6.8101	4.6713	8.6825	7.014	8.689	4.3226	5.6899	5.8644	6.3808	5.2555	10.5184	6.7456	5.3466	4.5735	3.5814	5.5898	4.6165	6.1643	7.7338	6.2159	6.5237	5.7021	4.5392	9.7007	5.7983	5.9621	5.5692	7.4161	10.1346	5.5438	5.3391	5.785	5.7586	6.0955	5.6326	8.6409	11.0355	5.2106	9.9076	6.0828	4.7469	5.243	8.5924	10.2184	5.2668	5.2536	5.6582	6.0103	6.4482	4.6673	9.2898	9.9708	6.1475	10.4426	5.645	5.8019	6.4894	7.5037
PF3D7_0808700.mrna1_1	PF3D7_0808700.mrna1_1;541	541	8.8266	6.3439	6.5866	8.5237	4.9713	7.4615	6.5523	6.1739	2.541	8.9524	7.1691	7.64	8.2604	2.4489	7.7308	6.7953	7.2062	7.5545	5.6453	9.4842	7.6024	4.4182	6.0045	6.2681	5.3016	6.4268	5.5211	5.5185	9.1417	7.4254	8.9052	5.0674	6.6736	6.581	6.3766	5.4774	7.2215	6.9148	5.8293	5.7189	5.2396	6.8418	6.2054	6.1813	8.0426	6.4416	6.6922	5.4087	3.5484	9.6511	6.2005	5.5018	6.6776	7.8608	6.8484	5.0934	5.439	5.3572	6.3563	5.9105	5.5345	9.1784	11.418	5.3957	10.2193	6.2808	5.7312	5.4209	8.8461	6.3618	4.7263	5.7829	5.2176	4.7829	7.1138	4.5484	9.6135	9.3725	4.9732	10.58	6.2525	6.5965	6.9752	8.7132
PF3D7_0808700.mrna1_1	PF3D7_0808700.mrna1_1;542	542	8.8484	6.062	6.9922	8.1538	5.0938	6.7296	6.3815	6.5798	4.3854	9.0375	6.2236	7.7779	8.5238	3.8924	7.6624	7.1	6.6586	8.1949	6.2342	8.7659	7.5846	5.3743	6.0038	5.4584	5.5862	6.5962	5.0426	5.4466	9.1642	6.7638	8.9158	4.5497	6.3212	6.0885	6.0909	5.3667	7.1758	8.9906	4.5311	4.5957	5.6346	7.1278	5.8746	6.8507	7.9086	5.5103	8.059	6.6302	3.8709	10.2219	6.5732	6.2988	6.5874	7.0365	5.4591	5.7266	5.8001	6.2443	5.5491	7.412	6.105	9.4429	11.5314	5.5292	10.3135	6.634	6.0972	5.8622	9.4114	5.7093	4.3009	5.3551	6.573	5.9191	7.4527	5.0879	10.4318	9.8881	5.9959	10.7814	5.9683	6.9878	6.1867	8.2976
PF3D7_0808700.mrna1_1	PF3D7_0808700.mrna1_1;543	543	9.1938	6.7421	6.272	8.1953	4.488	7.5691	5.5726	7.1851	4.2802	9.1431	5.4919	8.1362	8.1215	5.9246	7.1264	5.5304	7.0324	8.3729	5.8795	9.0004	8	5.4403	5.6323	5.4296	5.9435	6.6483	4.2525	4.7225	8.5601	7.1828	8.2362	2.905	6.0685	6.2922	6.3689	5.4725	7.2987	8.3938	6.3016	4.6559	5.8602	6.9305	6.5503	7.116	8.1119	5.9919	7.4311	5.8587	4.8575	9.3944	6.3743	6.272	6.5629	7.0125	5.5497	5.0009	5.6885	6.7653	6.106	6.5679	5.4433	9.5461	11.4588	6.4971	10.2014	6.1367	6.8929	5.8186	9.3435	5.7074	4.4148	6.5353	8.8874	4.6444	7.031	5.3067	9.8107	9.7574	6.0851	10.7522	5.9616	7.2291	6.4824	8.6073
PF3D7_0808700.mrna1_1	PF3D7_0808700.mrna1_1;544	544	6.8926	5.9458	7.3128	5.0909	4.649	5.4748	5.6424	4.2861	3.8669	7.9989	5.6513	8.7816	5.1894	4.5934	5.6893	5.3259	4.9919	7.7083	5.9107	7.1462	8.3435	4.8465	5.712	4.4469	6.0235	4.0426	5.3089	5.2338	7.6973	8.0224	7.083	4.1538	4.858	6.2871	4.8605	5.8146	7.3485	8.0442	5.3089	3.5558	5.2813	5.2215	5.6915	7.37	5.8281	6.8213	8.2296	5.0018	5.1867	7.0165	5.8455	5.5531	7.3245	5.4715	10.1058	5.9995	6.3818	4.8792	7.273	4.5078	5.51	8.5798	6.052	4.5423	5.0879	5.6061	4.7866	5.7192	5.1647	8.3123	6.1512	6.4931	6.5426	6.4119	5.3237	5.4786	8.9189	5.2399	5.7884	5.9946	5.3733	3.9288	5.8107	5.8853
PF3D7_0808700.mrna1_1	PF3D7_0808700.mrna1_1;545	545	7.4439	6.0277	7.3348	4.9704	6.0396	5.4135	4.8748	5.0197	4.4039	8.3581	5.9069	7.7622	5.7417	4.4614	3.9919	5.5179	5.7793	5.8577	5.0396	7.3208	7.6699	4.0009	5.2924	5.3114	5.6851	5.6441	4.4128	5.1934	7.5134	7.2352	6.52	3.8012	5.0277	4.7913	4.5868	5.7921	6.5371	7.0184	5.8248	4.3985	5.5726	5.2126	6.7089	7.8523	7.5886	4.7257	7.2365	5.8467	4.5969	5.0121	5.6011	10.8692	4.9241	5.9709	11.2521	5.1631	5.3523	5.6505	9.2395	5.5283	8.2948	5.9009	5.0391	5.1711	5.3771	5.8347	5.4854	4.904	4.7054	10.515	5.5295	5.1926	6.6413	6.5708	5.7463	5.1985	7.3856	5.2396	6.6276	5.2126	5.6682	5.0396	5.6135	4.9045
PF3D7_0808700.mrna1_1	PF3D7_0808700.mrna1_1;546	546	7.8722	5.2765	7.5873	5.2813	8.519	4.855	7.7197	10.1716	7.5091	8.4491	5.5625	5.0717	5.2016	8.2592	5.5919	4.8797	10.1694	5.26	5.3547	10.9722	6.7589	4.4777	12.3382	4.975	5.6704	6.2559	4.8043	5.3205	9.9231	6.0217	5.6685	12.976	4.7698	5.6775	5.9138	3.8166	3.8963	8.0123	5.6985	5.3001	7.2436	5.9023	6.7271	7.0283	7.9666	6.6582	7.3371	4.9227	4.8068	3.4931	5.3082	7.0533	4.3154	5.5987	12.8468	5.0815	6.3987	11.484	10.7268	5.1719	5.1526	7.1076	7.3224	7.4647	10.9162	8.5654	5.0505	4.7442	5.4087	12.2167	4.0347	5.0913	12.8624	9.5485	6.0749	4.0081	7.432	6.8564	7.4291	11.637	7.3196	3.406	6.4278	4.4607
PF3D7_0808700.mrna1_1	PF3D7_0808700.mrna1_1;547	547	6.5114	5.5157	7.192	4.9284	3.9449	5.375	4.9505	5.4692	3.5957	7.6149	6.3547	4.3306	3.6369	4.6707	4.3349	5.7785	5.6579	4.3743	4.4712	6.5679	7.0491	2.2479	8.04	5.1424	5.2709	3.8797	4.516	4.887	6.1066	6.9513	5.2472	7.648	5.5613	5.4786	5.2036	4.0644	6.8144	5.6378	5.8946	4.8495	5.1727	4.4046	4.5065	5.488	4.9519	4.4861	5.9472	5.5311	4.7317	5.7455	4.7038	5.5665	5.142	5.0866	11.6127	4.7634	5.193	6.5959	10.5186	4.845	5.2365	5.6913	8.163	5.318	6.288	4.9686	5.6115	5.6147	5.3438	10.488	5.2261	5.9338	7.8716	9.9123	5.9148	6.15	7.2897	7.489	5.7658	6.931	5.7858	4.5398	6.1297	6.6179
PF3D7_0808700.mrna1_1	PF3D7_0808700.mrna1_1;548	548	7.0944	6.1056	8.1192	5.2468	4.848	5.4406	5.1607	6.1579	3.079	7.9373	5.4323	6.906	4.0661	5.5677	6.1739	5.558	6.1572	5.4175	5.4429	7.7795	8.3678	5.1169	6.8613	5.5348	5.8792	5.0361	5.3316	4.9973	7.6648	8.6003	6.4439	6.6848	6.1657	6.4281	4.1922	5.2869	5.1367	7.0466	6.1797	5.1886	4.8817	4.292	6.3284	7.4875	5.8457	4.9593	7.857	4.5692	4.9768	5.0883	5.1085	6.1179	5.537	5.465	10.2959	5.0925	5.4944	6.64	8.4184	5.4575	5.6876	8.5115	7.1479	6.1318	5.8851	5.9704	5.0501	5.4611	4.6993	9.8337	4.9392	5.2979	7.6409	7.9846	5.5182	5.8092	9.4218	6.5214	7.7262	6.6883	5.1635	5.4386	7.109	4.8846
PF3D7_0808700.mrna1_1	PF3D7_0808700.mrna1_1;549	549	6.8861	6.416	7.9758	5.5345	4.7415	5.9413	4.8958	5.0738	4.8787	7.3565	6.0535	11.3285	4.7339	3.7334	5.432	4.86	5.5984	4.8258	5.0921	7.3298	7.2981	5.2196	6.0339	4.3491	5.5301	3.4396	4.9982	5.785	7.4823	6.5336	6.56	6.7171	3.8943	6.6736	4.4005	4.5564	4.813	6.8449	5.6493	4.9919	5.4867	5.2353	5.7087	8.1212	6.0369	4.8495	7.43	5.6556	4.3757	2.2203	4.3799	4.2487	5.545	5.7798	9.3512	4.3031	5.9887	5.6696	7.9938	5.1667	5.8644	6.916	6.1125	6.441	6.0288	5.9397	5.2817	5.2199	5.4735	9.5776	5.3277	5.3639	7.2375	7.7276	6.3302	5.803	8.3358	5.6238	6.6064	6.0821	6.204	2.7159	6.3432	5.1795
PF3D7_0808700.mrna1_1	PF3D7_0808700.mrna1_1;550	550	6.8301	5.3395	7.9758	5.3691	2.2265	5.3118	5.0751	6.0877	4.582	7.9444	6.1369	5.4989	5.7192	3.9231	5.6713	5.6582	5.701	4.9887	5.1957	7.9781	7.4714	4.3341	6.7878	4.8822	5.8435	3.9819	5.1391	6.1276	7.9529	5.8189	6.4301	4.4141	5.2479	5.3377	4.5148	3.8329	5.0378	5.5018	6.0253	5.2133	5.3764	4.7645	5.8577	6.5836	5.0496	4.8099	6.6023	4.6668	11.137	5.5011	5.2199	5.332	4.7109	5.7458	9.0585	5.6536	5.5607	5.1934	6.8721	5.6845	5.2118	6.5753	5.7219	6.1629	7.1145	5.5298	3.0721	5.3473	4.0738	8.869	4.5204	5.5229	7.0727	6.5236	4.5558	4.785	8.2858	5.3107	7.1678	4.8475	5.0206	5.3441	6.1675	3.7634
PF3D7_0808700.mrna1_1	PF3D7_0808700.mrna1_1;551	551	6.1785	5.9975	7.77	6.8212	5.2418	5.0045	4.8694	6.1942	3.7463	6.3375	6.9252	4.7377	7.0026	3.3702	5.8507	5.4604	6.1761	4.9887	5.2165	8.2744	6.3933	4.0054	6.3217	5.6979	4.8924	2.86	4.2547	5.6871	8.2094	6.3584	5.3764	5.7748	5.4346	5.682	5.7536	5.0197	5.691	6.8122	5.62	6.3681	3.2464	4.4443	5.7184	5.7035	5.0184	5.6755	7.5603	6.7878	2.7115	5.5248	4.7274	4.1449	5.4036	5.9258	7.3267	4.8709	4.3568	5.2242	6.4837	5.2307	6.3897	6.0261	6.2688	5.701	5.7965	5.9481	4.3827	5.4565	6.4603	8.1096	4.3723	5.2702	6.2371	5.4951	6.7058	5.2709	6.7574	6.1367	6.405	5.5714	5.4643	4.5336	6.5413	7.2751
PF3D7_0808700.mrna1_1	PF3D7_0808700.mrna1_1;552	552	7.0793	5.5919	5.8265	5.0255	4.9439	7.0606	5.8807	4.4168	4.1497	7.5457	5.1847	5.5804	5.1342	4.8161	6.9335	4.8063	5.3423	5.76	5.0828	6.3379	5.51	6.3866	5.1473	5.0032	5.2102	5.5024	4.8263	5.5786	4.9973	5.8997	7.2106	3.9891	4.696	5.4155	4.4925	4.4476	4.9307	4.0942	5.0505	4.7714	4.0575	5.7798	4.5521	7.3681	5.3971	4.3391	5.7366	5.7393	3.2063	3.3951	4.7301	4.7247	4.1432	5.9277	8.2659	4.1763	5.2965	5.2731	5.7227	6.9412	5.4757	6.133	5.1835	7.0327	5.9385	5.3709	4.4764	5.1878	4.691	8.821	4.3498	5.5148	10.2001	6.1839	5.3913	5.7271	7.7456	5.4761	6.9268	5.9828	5.6241	4.0661	5.5248	4.5999
PF3D7_0808700.mrna1_1	PF3D7_0808700.mrna1_1;553	553	7.8004	5.4561	5.8099	8.6628	2.696	8.2359000000000009	5.6915	4.9477	3.3909	7.9944	5.8537	7.1342	7.946	6.4192	8.287	6.1414	5.4828	10.4657	5.0938	5.4104	5.7126	5.0781	6.3851	9.1473	5.5604	2.5607	5.3568	4.6467	6.7748	6.4381	5.2411	6.2617	9.0229	5.3981	4.6645	5.23	8.5302	5.5549	6.1129	4.8768	4.4751	5.3565	5.557	8.0727	8.1516	7.3162	6.7071	5.7325	3.9069	9.5829	4.8339	5.4502	4.433	5.1791	10.844	5.704	4.6559	5.4931	6.6565	4.2547	5.4786	7.0958	5.1256	6.8408	6.7521	5.5441	3.969	5.7863	5.6531	10.6221	6.5726	5.3649	7.9128	6.6678	5.7666	9.7578	8.4412	5.0505	6.2363	7.1273	4.7501	3.6792	6.0065	5.013
PF3D7_0808700.mrna1_1	PF3D7_0808700.mrna1_1;554	554	6.1807	5.9871	5.6038	5.5091	4.1342	7.0981	5.3212	1.6915	2.9819	6.2392	5.1247	5.477	5.235	3.0321	7.0227	5.1181	5.4571	4.9718	5.6174	6.0483	7.3055	3.7719	6.3441	4.9458	5.7536	4.3125	5.0501	4.3882	6.3345	7.397	5.6459	5.0635	5.4279	5.0892	5.1477	4.2547	6.2521	4.9575	5.6772	3.0286	7.3859	4.2547	4.9593	5.2468	4.7724	5.6551	4.8595	5.6576	5.269	9.433	5.2407	4.5951	4.6473	5.0751	7.7293	4.4509	5.0255	5.2854	5.126	5.3096	5.6002	6.6786	5.0879	6.7174	5.8437	6.3964	3.99	4.9388	4.3241	7.0808	4.6764	4.1867	7.1076	5.9181	5.437	5.4575	7.5086	3.3277	6.8425	6.5759	6.4271	4.6988	5.151	5.5201
PF3D7_0808700.mrna1_1	PF3D7_0808700.mrna1_1;555	555	6.0985	5.3667	5.0108	5.0369	2.6622	7.434	5.6288	4.9635	2.541	5.1069	4.1293	5.848	4.009	2.546	6.8104	5.5583	4.8151	3.272	5.4486	7.2659	7.4631	4.0072	4.2327	4.8079	4.6058	4.479	5.017	4.3284	8.2578	6.6774	6.0117	3.3334	5.9371	4.7268	5.9064	3.5447	5.888	5.3114	6.3289	5.0206	4.7142	3.8718	4.1787	4.9759	4.742	5.4446	4.9846	7.6078	4.1595	6.3844	5.3691	4.7344	4.6594	5.9709	5.6659	5.6954	5.3653	5.4283	5.7336	5.5245	6.1291	6.5357	5.51	4.9231	6.5507	8.1809	5.3621	5.3583	5.2172	5.5686	5.1973	5.1297	6.7983	5.31	5.8659	6.0011	7.8418	5.1231	5.9291	6.0904	7.3924	4.6118	5.8527	4.6656
PF3D7_0808700.mrna1_1	PF3D7_0808700.mrna1_1;556	556	6.6251	6.3436	6.1831	5.0596	4.5957	6.013	5.812	5.3118	5.0841	6.9698	4.441	6.2885	5.3161	0.4957	6.1683	6.6717	5.3327	3.6927	4.2743	5.9632	5.1256	4.2578	5.6704	5.2087	5.5699	5.1811	5.1156	4.4686	6.9703	5.824	5.3775	4.848	5.0768	4.4469	4.408	5.1603	8.1501	5.2754	5.3957	4.8043	4.848	4.7388	3.9059	4.292	6.0915	6.0715	5.6159	5.2536	4.1309	8.8912	7.0161	4.6882	5.1189	5.4702	4.9841	6.7538	4.9189	7.4342	6.0777	5.0665	5.3356	5.6999	5.1185	5.3466	6.2363	6.6343	4.995	5.1675	6.5211	4.0661	5.6441	5.5475	8.2464	6.3316	6.0839	5.5289	7.4878	5.1651	6.4764	6.7479	6.5203	4.1522	4.6848	5.8515
PF3D7_0808700.mrna1_1	PF3D7_0808700.mrna1_1;557	557	5.7131	5.2795	5.5604	6.1855	3.9635	5.367	5.9871	4.7708	4.3427	5.7306	3.5385	7.0469	5.2106	2.7268	4.7955	5.3391	5.554	3.9672	4.8505	5.3487	6.2858	5.0072	5.1198	3.9155	5.0997	5.04	4.8748	5.2784	4.6814	5.3533	5.9234	3.8298	4.7479	5.0193	5.4558	3.853	5.5179	5.2184	5.2234	4.5148	5.5135	4.1301	5.1811	4.0312	4.8022	4.0875	5.5844	4.5668	4.8089	5.916	4.8575	4.4718	4.2608	6.5218	6.1882	4.1359	4.6943	4.3384	6.1052	4.5261	5.3049	6.0199	5.9766	4.5546	6.1926	4.9477	5.6328	4.7682	5.238	5.2102	5.0378	5.9866	5.1914	5.0875	5.6115	5.318	6.4296	5.0193	6.51	5.7156	4.8836	5.0281	6.1697	6.1771
PF3D7_0808700.mrna1_1	PF3D7_0808700.mrna1_1;558	558	5.3709	5.6334	5.4925	5.2532	4.0925	5.9674	5.6392	5.3705	1.8992	5.8736	5.6404	9.1209	5.4212	5.2338	5.0639	5.8851	5.4084	5.4012	4.7082	4.8625	6.739	4.4482	5.7727	4.7126	4.9955	5.384	6.2922	5.0396	5.757	6.9998	6.1043	3.3547	5.6525	5.5223	4.7766	5.8667	5.3519	6.7728	5.6716	4.0009	6.3132	5.1018	5.1607	5.1787	4.5242000000000004	4.4263	5.477	5.0514	4.7015	6.3771	5.9609	5.2873	4.7565	5.8186	4.9439	4.5236	5.3827	5.5928	7.5571	5.5638	5.2242	5.1977	6.1414	6.0255	4.9919	5.3041	5.8982	5.8768	5.826	5.2806	4.9208	5.8726	6.9671	6.9298	5.2746	5.5934	6.1723	5.0378	6.0566	5.6767	5.3082	3.1699	5.6868	5.5972
PF3D7_0808700.mrna1_1	PF3D7_0808700.mrna1_1;559	559	6.3007	5.4906	5.8662	6.0989	4.8728	4.6427	5.6859	4.439	3.4568	6.8354	5.7565	7.4791	6.0009	4.3937	5.3129	4.8968	5.6256	4.126	4.9388	6.1849	6.364	4.9481	5.1663	4.5729	5.6203	5.3607	4.5613	5.5844	6.5792	6.5901	5.6653	5.5521	5.4673	6.2456	4.6982	5.6433	4.3764	5.9427	5.2924	4.8615	6.6177	5.4748	5.4152	5.0219	5.2468	5.3381	6.2731	6.803	5.9616	6.3957	5.3809	4.3778	6.0074	5.3995	5.7608	4.3111	5.5561	5.5595	5.846	5.4124	6.2643	6.3116	6.1675	5.6648	4.6803	5.3785	3.6668	5.591	6.7049	5.9623	4.3462	5.879	6.0308	5.5765	5.5236	6.8263	6.0413	5.8841	5.6633	6.1221	5.6823	5.5558	5.8748	6.4226
PF3D7_0808700.mrna1_1	PF3D7_0808700.mrna1_1;560	560	6.4301	5.4886	5.2895	5.1902	5.4575	5.1957	5.3885	4.1651	3.546	6.6298	6.434	6.08	5.1404	4.466	5.067	5.1863	6.1997	5.3719	5.2311	6.5073	5.5874	4.2149	6.3574	6.2595	5.6456	4.4429	3.8379	5.3523	6.3923	6.7027	6.5237	4.6381	6.0548	5.4376	5.3427	5.7756	6.0568	5.1599	5.8043	4.5404	5.8826	4.5558	5.6462	4.6639	5.6473	4.1667	5.6633	4.6427	5.4097	6.1623	5.3438	5.5512	5.9265	6.3245	5.4019	4.7511	5.8112	6.2199	5.6744	6.0755	6.3085	5.9265	5.7949	6.2668	5.3359	5.1993	5.272	5.3363	6.434	6.2479	5.4728	6.0919	5.0738	5.4449	5.5644	5.8694	6.2638	6.1299	6.2771	5.5644	5.709	4.3771	6.6466	7.6582
PF3D7_0808700.mrna1_1	PF3D7_0808700.mrna1_1;561	561	6.5798	5.5301	5.8977	5.2199	4.3118	5.5999	5.8086	2.98	3.254	6.1944	7.0082	7.9793	5.4995	3.3702	6.1749	6.3189	5.7983	4.2063	4.6536	7.1421	6.1713	5.7096	7.6635	5.9944	5.8487	4.8525	4.0347	5.5119	7.0129	6.646	5.9937	6.6997	5.7735	5.975	4.7506	4.2079	5.1387	6.2536	6.2151	4.1882	6.3981	4.5844	5.5622	5.9406	4.6713	5.0836	6.5865	5.9759	5.3198	5.5552	5.4005	5.2612	4.5945	5.6346	5.504	4.1715	4.1001	5.4757	6.9348	5.0738	6.7222	6.4555	6.6931	6.3252	5.2847	5.477	5.6616	6.1031	6.7984	3.9126	5.6479	5.3118	6.1568	5.6545	6.3952	6.4226	6.4406	6.6717	8.0921	6.3016	5.3096	2.8094	6.7536	7.7713
PF3D7_0808700.mrna1_1	PF3D7_0808700.mrna1_1;562	562	6.4423	6.26	6.3288	5.6502	4.7892	6.073	5.3391	4.9222	3.5753	6.4246	6.1225	9.3784	5.4383	3.4141	5.4463	7.0318	5.5644	3.9607	6.2044	7.0884	6.4984	6.384	5.0179	6.0094	4.7729	5.017	8.356	5.3452	6.3847	5.3526	5.9995	4.4816	6.1183	5.4938	5.4578	9.2572	5.4226	5.3782	6.2259	5.7304	8.1858	4.0144	6.0902	7.5675	5.1518	5.5696	6.4981	4.9667	5.1946	5.1436	5.6803	5.1006	4.2593	6.527	5.5604	4.847	5.2724	6.1904	6.0841	5.4806	6.5322	5.9651	5.5289	8.9067	4.9107	4.5503	5.5176	6.1997	8.5087	5.1073	6.4607	5.3198	5.4336	5.8019	5.7238	5.9812	6.5774	6.2782	8.5452	5.3816	5.4396	3.5981	5.632	7.9119
PF3D7_0808700.mrna1_1	PF3D7_0808700.mrna1_1;563	563	6.8981	5.4754	5.9446	6.0889	5.1969	6.5851	6.5365	5.2502	4.2765	7.0136	6.0405	8.9749	5.8517	4.8384	5.6843	6.7899	5.3226	3.6915	6.0455	6.4686	6.7411	5.6465	5.2968	6.1493	5.4199	9.9602	3.9937	6.0585	6.3295	6.0494	6.2456	4.6525	5.7522	6.3307	8.6786	4.9882	5.3768	6.3507	5.4617000000000004	5.6727	8.9005	4.854	7.3485	8.7443	6.5248	5.3132	5.7131	7.3342	4.9179	5.1457	5.5686	5.6724	5.4077	6.9311	6.0654	5.5298	6.0542	7.0195	5.6456	5.7832	6.6174	6.7623	6.5179	9.9971	5.2106	5.7835	4.9819	5.5705	6.7241	5.9934	5.9486	5.6876	6.0687	6.8975	6.6796	6.2474	6.2223	6.6529	10.2595	6.6974	5.6358	5.4992	5.436	6.9077
PF3D7_0808700.mrna1_1	PF3D7_0808700.mrna1_1;564	564	7.0018	6.1661	8.8487	4.4155	4.4594	8.0683	9.026	4.1795	3.0108	7.6889	6.3491	11.2766	5.126	2.9146	7.3922	10.6995	5.5925	6.4065	6.3579	6.07	9.6003	5.7522	5.2653	6.2515	5.5267	6.1393	5.4899	5.1342	6.2466	7.1639	6.5248	5.5916	5.887	6.3551	5.1206	5.7247	6.1516	6.4963	6.1169	5.667	7.7321	4.904	7.648	11.0513	6.7133	6.3663	5.7711	6.1326	5.7634	7.9041	5.0522	6.9467	8.0556	5.8763	5.995	4.8243	5.6041	6.5709	6.067	5.9577	5.6528	6.7495	6.953	8.6967	6.4423	6.1381	4.8465	5.6724	4.5711	7.1401	6.2447	5.9333	7.6316	6.4177	6.2199	6.5478	9.2046	7.2631	9.7914	6.685	5.4822	5.4614	6.4253	4.8288
PF3D7_0808700.mrna1_1	PF3D7_0808700.mrna1_1;565	565	6.861	5.8714	6.3271	5.6633	3.7708	8.5264	9.5465	3.3118	4.582	7.0231	8.3958	11.0325	5.9086	4.2517	8.2636	11.471	6.405	4.7328	6.2819	5.1077	8.3574	4.8782	4.0081	6.0685	4.9667	5.0505	4.2479	5.6314	5.3726	6.8066	6.9431	1.0976	5.7447	5.2943	4.272	4.742	5.8746	6.2998	6.3771	4.7317	6.3935	5.2935	9.2349	11.087	6.1264	6.4464	5.8522	5.3723	5.7538	5.2839	5.1815	5.6124	8.1863	7.2492	6.5119	5.2052	5.0369	6.1735	5.4256	3.7323	5.791	6.7171	6.7867	7.5982	4.6792	5.8071	5.9319	5.2675	4.4731	6.9948	5.3747	5.9809	7.439	5.9709	5.4928	7.2099	8.1522	6.78	8.4634	5.9227	6.3268	4.8243	6.4039	5.7104
PF3D7_0808700.mrna1_1	PF3D7_0808700.mrna1_1;566	566	6.959	5.4519	4.2211	5.3816	2.8895	8.3868	7.2195	5.0435	4.0934	7.9765	5.4757	10.3112	5.1177	4.1635	8.1497	8.5937	5.1297	4.8704	5.3656	5.1102	6.3096	2.3618	4.5981	5.9373	5.7317	4.986	4.7175	3.2388	6.3399	6.0815	5.7227	2.9523	5.7002	5.3273	4.8904	3.6124	5.0665	6.2895	5.0356	5.1297	5.4393	5.9821	8.5747	9.6784	5.3512	5.6355	5.1518	4.9212	5.272	5.1683	4.9131	4.9653	7.6843	6.5195	6.101	5.1069	4.1359	7.6577	5.4019	4.2563	5.8497	5.4552	6.2551	11.3593	4.4249	5.1981	4.3957	4.5379	4.0453	6.1268	4.8202	5.1202	8.6635	5.2149	5.1683	6.3621	7.3604	6.3455	10.8937	5.3212	5.4138	3.846	6.21	3.9477
PF3D7_0808700.mrna1_1	PF3D7_0808700.mrna1_1;567	567	6.3496	5.9071	5.3716	6.5785	5.2705	8.3027	5.8718	3.6848	4.4053	7.4083	4.5832	10.9703	5.3096	2.926	8.5485	5.0103	5.0387	2.9088	5.1285	5.2242	6.0413	2.4777	6.025	10.954	5.7298	4.406	2.8115	4.6724	5.407	6.532	6.3877	2.8135	10.608	5.4634	4.7655	4.464	5.0215	5.963	5.4416	5.0361	5.2145	5.2338	8.8385	10.7822	5.2728	5.5317	4.2304	5.5747	4.2705	5.0989	4.8807	4.6041	7.6653	6.5815	5.9991	4.7087	4.4699	6.2677	5.0682	4.0798	5.7835	6.141	7.5284	7.93	5.9397	5.8644	3.9598	3.5717	4.729	6.8179	4.2832	4.7027	7.6609	4.7949	5.2483	6.8983	7.614	6.6984	8.4083	6.1747	5.4033	4.4995	5.7735	5.1981
PF3D7_0808700.mrna1_1	PF3D7_0808700.mrna1_1;568	568	6.7471	6.3036	5.3827	6.2513	4.7798	6.4214	5.3009	4.9598	3.557	7.3222	5.8714	5.3031	5.3045	5.0166	6.1185	5.6097	5.342	5.8472	3.9126	5.9614	6.3391	4.5577	5.2924	5.6389	4.6887	3.3089	4.3448	4.1787	6.9707	6.4456	5.3273	5.2388	5.133	5.9995	4.6508	4.5148	5.2079	5.5509	7.24	5.7029	4.5987	4.546	9.3216	11.251	6.2555	5.2544	4.641	6.6552	5.4005	6.6324	5.1322	5.5904	8.1081	6.9427	7.2518	5.4266	4.9146	6.3029	5.9683	3.359	5.7382	7.0995	9.3527	7.1051	5.8617	5.3462	5.1977	5.3674	5.0921	7.7052	5.7522	6.1611	7.4175	4.9165	5.5376	7.2471	7.9068	8.4082	7.6809	5.6058	5.436	4.6724	5.9964	4.8079
PF3D7_0808700.mrna1_1	PF3D7_0808700.mrna1_1;569	569	7.5758	6.0466	5.6182	6.9616	5.2192	6.473	5.5877	4.8914	4.9514	7.9991	6.3262	5.9556	6.4804	4.7835	7.0792	4.7623	5.5699	6.8554	5.6636	5.337	6.4207	4.7814	5.5059	5.2943	5.4189	6.4192	5.3726	4.9882	6.1757	6.3778	6.675	4.0108	6.0043	5.7562	6.0279	4.9016	6.8845	5.9079	6.0435	6.1436	4.2772	6.239	9.4643	10.7855	6.5836	6.393	5.1268	4.5993	5.9759	4.204	5.0717	5.2434	8.2765	7.259	6.2221	5.4107	4.9561	6.5869	6.3925	5.3363	5.3399	7.389	6.7032	9.5945	5.3092	5.5934	4.9686	4.9602	5.1651	6.9083	5.5647	5.3176	7.8267	5.2832	5.7195	7.2974	8.2496	6.7033	8.4021	6.2839	5.2242	4.3377	5.7074	5.7401
PF3D7_0808700.mrna1_1	PF3D7_0808700.mrna1_1;570	570	7.2125	5.7525	4.7054	8.5695	5.1599	6.4398	5.3327	5.9975	3.6993	7.5331	6.4431	5.7918	6.757	5.4316	7.3495	5.0514	6.1249	6.9286	5.3416	5.7706	7.1482	5.1922	5.969	6.0226	6.1062	3.925	4.0241	5.0887	5.9364	6.2587	6.6826	6.0108	5.2067	6.6039	5.3334	4.3868	6.9285	5.4954	7.2313	6.7193	5.2589	4.9932	9.5659	11.3729	6.3771	6.0921	6.071	5.3114	6.2451	5.017	5.4087	5.1918	8.1544	6.4249	6.2091	5.963	4.5292	7.451	5.6767	8.0479	5.8625	6.8766	8.8201	8.097	6.0755	5.746	4.09	5.6488	7.4182	7.6553	4.9955	5.4496	8.096	6.2555	6.2346	6.674	8.8473	6.879	7.6527	5.7882	5.4666	4.9222	6.765	6.8586
PF3D7_0808700.mrna1_1	PF3D7_0808700.mrna1_1;571	571	7.2709	6.4896	5.2604	8.4801	5.607	6.2906	5.4558	4.8919	4.6932	7.8149	6.5806	6.0303	6.9337	5.1189	7.1221	5.6837	6.28	11.4755	5.367	5.9329	6.157	4.645	5.8019	5.9887	6.3007	5.3961	3.6679	4.347	5.6375	5.5457	6.6502	5.0094	6.3882	5.6957	5.1727	4.1119	7.4008	6.6457	6.6137	6.9864	6.044	5.1135	9.8854	11.2376	6.7919	6.7167	6.1108	6.6116	7.1935	6.1443	5.8422	5.6651	7.9893	6.5184	7.3896	6.7431	4.861	7.4534	5.5889	5.342	6.3728	8.0595	9.0747	10.3557	5.9296	5.55	3.211	5.2028	8.1984	7.8398	5.9115	6.3199	7.7931	5.3892	6.8268	7.2355	8.9851	7.4625	10.5699	6.3884	5.5735	3.4356	6.0072	7.3075
PF3D7_0808700.mrna1_1	PF3D7_0808700.mrna1_1;572	572	6.8065	6.2744	6.2774	8.1759	4.1739	6.7411	5.1497	6.9982	4.2795	7.3109	6.1601	5.4466	6.5259	4.6171	6.9535	4.1119	7.2166	6.4124	6.2046	5.3252	5.8585	5.2277	5.4764	6.5642	6.0518	4.5154	2.4594	5.021	6.1733	6.5898	6.5601	3.9155	6.5941	5.5014	3.1554	4.7004	9.4193	6.5904	5.8943	5.9348	4.7452	5.0312	8.6994	10.462	5.1252	5.8595	5.4246	5.4419	5.8135	5.4243	5.51	5.3056	8.4216	5.9172	7.3905	5.6261	5.3452	6.1106	6.211	5.7013	6.5755	8.0479	7.359	6.2102	5.254	5.1659	4.1691	5.3477	8.1323	7.5548	5.9537	5.0802	7.5323	5.9586	6.5736	6.1123	8.7098	7.5279	7.4057	5.2698	4.9959	4.0277	6.3264	7.5315
PF3D7_0808700.mrna1_1	PF3D7_0808700.mrna1_1;573	573	7.2174	6.5567	5.8485	8.2976	4.1835	6.2595	5.1667	5.1481	2.8135	7.3549	6.5747	6.1183	5.8802	4.7038	6.374	5.306	5.6366	3.0841	5.5647	6.234	7.0118	5.0255	5.1206	5.6843	6.6872	4.5987	5.2227	4.582	6.0678	7.2719	6.6594	5.0139	5.3107	5.7409	4.8125	4.3306	5.9619	6.1861	5.7608	6.3143	5.6761	4.111	9.0986	10.9575	5.354	5.9586	5.825	5.0909	5.0161	6.7638	5.3681	5.6372	8.2962	6.8236	6.6441	4.4107	5.0405	6.9886	6.4573	6.3823	6.5218	7.5494	5.0426	4.735	5.3743	4.9131	3.8982	5.1073	6.2357	8.1693	5.7434	4.7164	7.7313	5.7315	7.0303	6.8348	8.1411	5.9764	5.7063	5.4922	4.2869	4.849	6.0792	6.3329
PF3D7_0808700.mrna1_1	PF3D7_0808700.mrna1_1;574	574	7.3969	7.1104	6.2672	9.466	5.1164	6.2634	5.384	4.6011	4.4189	7.5629	6.2897	7.5255	7.4206	5.0824	6.8986	6.07	5.438	4.4848	5.7257	4.4074	5.6525	5.6574	4.8156	5.9112	6.3873	4.5534	2.8032	5.4141	6.213	6.1148	6.727	5.6079	5.517	6.0581	5.2806	4.2008	7.624	6.0306	5.7821	6.1831	5.2257	5.1231	8.8906	9.7764	4.9695	5.7385	6.25	5.7282	4.2464	7.2897	5.3129	5.6859	8.1123	7.036	8.8172	6.2999	3.6206	6.6051	6.3956	6.3576	6.235	7.5091	5.5339	5.0777	6.2269	5.1297	4.7409	4.7236	7.1213	8.6095	6.1463	6.0928	7.4077	5.5807	6.7075	7.2886	7.9471	5.8417	7.7313	7.0181	4.5454	5.9973	6.0757	6.9283
PF3D7_0808700.mrna1_1	PF3D7_0808700.mrna1_1;575	575	7.2254	6.4079	4.5987	9.2677	4.0496	5.7085	4.8758	4.0959	3.9625	6.8485	8.663	4.5311	7.6394	5.6999	6.496	6.2806	5.8329	3.3702	5.3858	5.797	6.9885	5.5692	5.5125	5.723	6.114	4.9098	2.6554	4.6904	6.3688	5.5011	6.1566	3.591	6.2596	5.2456	5.2445	4.8475	7.4575	5.8777	6.0356	5.2998	3.7845	4.785	4.6439	4.568	5.5573	6.3985	5.848	6.3602	5.3255	8.0079	5.9526	5.8557	6.2999	6.0881	7.1123	5.8684	5.0755	5.689	6.5871	6.7083	5.5447	8.4135	5.488	4.3764	4.8053	5.5638	5.4229	6.4229	6.4207	7.7321	5.5665	5.6554	7.1279	6.3981	6.3665	5.7162	8.9944	5.5613	6.5506	5.2327	4.6415	4.7126	5.238	5.5487
PF3D7_0808700.mrna1_1	PF3D7_0808700.mrna1_1;576	576	6.8296	5.8669	5.2269	5.1247	5.0027	5.3016	4.8792	4.7447	2.6182	7.0885	6.4648	4.565	5.2679	3.3896	5.7477	5.5348	5.4653	5.5053	5.0622	3.9764	7.1515	4.033	5.7748	5.7565	5.5214	5.7562	4.6358	5.437	7.6613	6.9373	6.3531	4.3132	6.1851	4.9782	5.1064	4.0652	6.2315	5.0909	5.2675	4.9855	4.4983	3.8359	4.6685	3.269	5.5188	5.935	5.7503	5.1707	5.1627	6.1453	5.3698	5.7474	5.2083	5.5674	8.9275	5.3551	5.0461	6.0014	5.5379	6.6439	4.9322	8.3537	4.8258	5.897	6.7463	5.5595	4.3125	6.3034	4.3052	9.4456	6.0944	4.1135	6.6611	6.6743	6.6261	5.852	8.588	5.4806	5.8895	7.3554	6.2534	3.2079	6.7439	3.7623
PF3D7_0808700.mrna1_1	PF3D7_0808700.mrna1_1;577	577	6.8083	5.4313	5.1164	5.8412	4.4476	6.1689	5.4486	5.3698	3.3462	7.1221	5.6209	5.6232	5.0807	4.607	5.5454	5.1898	6.132	5.7996	5.3896	5.269	7.7884	5.0286	4.4555	4.4135	5.1902	5.5173	5.6014	5.1189	5.9986	8.2998	5.4571	2.488	5.0081	5.4627	5.7983	4.6741	5.0448	6.0685	6.7432	5.4848	3.797	4.813	4.3248	4.9392	5.5129	5.2806	5.2608	6.621	5.7442	7.6816	4.2048	5.431	6.6179	6.5511	5.649	3.969	5.2521	5.6871	6.0678	6.5506	4.6188	7.7692	4.9523	5.3899	4.8186	6.1252	4.1473	5.4705	4.2141	7.3412	4.8505	6.1627	6.633	6.4268	6.3388	4.6719	7.6669	3.9681	6.1661	5.1914	5.8992000000000004	2.2048	5.4731	4.8043
PF3D7_0808700.mrna1_1	PF3D7_0808700.mrna1_1;578	578	5.925	5.2946	4.8048	7.1092	3.8875	4.3001	5.9676	7.0428	3.1027	7.3891	5.3544	7.0248	7.2715	4.8181	4.9919	6.7556	8.1018	7.1389	4.9001	5.9021	7.3099	5.3391	9.0373	8.5178	6.0076	6.3089	3.3434	5.8714	6.6565	7.9691	6.4172	8.5196	7.9985	4.4289	5.6162	4.382	4.6741	3.6439	5.8035	5.4506	4.5699	5.7637	5.1695	5.5951	6.1094	6.7702	4.6241	4.4033	4.4783	7.2011	4.2273	5.2547	5.1791	6.4113	5.2653	6.3047	4.4874	6.9568	7.1059	9.0255	4.435	8.1154	5.8634	5.467	9.2703	7.0458	3.858	5.8263	4.9782	7.5572	5.8063	5.2211	7.6898	7.5447	8.0706	5.8731	8.3713	5.0853	6.9081	9.5248	6.09	4.2861	5.1687	4.6188
PF3D7_0808700.mrna1_1	PF3D7_0808700.mrna1_1;579	579	6.6776	5.9491	4.7565	8.3128	4.5273	5.0067	5.5807	4.8405	2.3045	6.6894	5.2965	6.144	7.9543	5.3695	5.0725	4.7032	4.6323	8.1173	4.3868	4.4463	8.0954	5.3674	6.9452	6.5937	4.7181	4.2126	3.7344	6.5223	4.6017	8.6686	6.3932	6.1554	5.8782	5.5245	4.7247	3.9579	5.8948	4.6565	5.797	5.3632	3.2032	4.6058	4.7955	3.84	5.8102	6.8613	5.2203	4.2824	4.1218	6.6633	3.7214	5.3785	4.6519	5.9016	5.5561	5.1619	4.3255	6.2987	5.116	8.0174	4.3448	7.7064	5.2055	7.4433	5.3448	5.2126	5.5217	5.4165	4.7613	6.6467	6.4451	4.845	7.855	5.7993	7.491	4.8982	8.0223	5.0553	7.3669	5.8143	5.9059	3.9561	4.717	4.3505
PF3D7_0808700.mrna1_1	PF3D7_0808700.mrna1_1;580	580	6.6584	5.4012	4.842	12.2696	3.6588	9.5545	5.8197	7.1214	3.5447	6.6619	4.0259	11.3419	11.9048	7.2988	9.4168	6.742	7.2123	10.7429	6.2871	5.6291	8.6708	8.9725	7.0289	8.6211	5.6614	6.4952	6.2675	7.6459	6.5911	9.2537	9.6678	6.7416	8.329	5.9732	5.8931	5.9516	9.4511	7.1278	6.3628	5.029	4.6444	6.6392	6.0177	5.1691	5.3284	8.2752	7.676	5.4383	4.1683	7.1308	5.2858	6.3425	4.1326	7.8003	8.6503	8.0748	4.6288	8.4359	4.5583	8.4769	6.0208	7.6543	6.5264	8.1584	5.5689	6.849	4.2832	6.4301	6.1237	9.9837	8.4072	4.8866	9.131	4.594	8.0883	6.3143	7.9896	6.5045	7.6997	6.1324	6.466	4.4594	5.5886	5.7495
PF3D7_0808700.mrna1_1	PF3D7_0808700.mrna1_1;581	581	6.1461	5.0704	4.9241	5.2615	4.861	5.3519	5.5267	4.1843	5.3041	6.4553	6.2447	8.1907	6.398	5.3533	5.6017	5.263	5.7148	9.503	7.6194	5.8597	9.0713	7.8769	5.8545	4.9937	5.0734	5.5454	3.6299	8.5153	6.0065	9.1629	8.2969	5.1375	5.3427	5.4973	5.0802	4.4416	5.4114	4.3183	6.0023	5.0152	4.0976	2.7949	4.8369	3.3016	5.5509	5.0665	4.8953	4.7777	4.8012	7.6917	5.7495	5.4731	4.5135	7.2787	5.9493	4.4436	4.6628	5.4423	4.5373	9.4249	3.7004	9.5096	6.7237	8.7049	7.43	7.1545	4.6713	5.8775	5.2913	5.8076	4.4469	4.4555	7.1331	4.9782	9.0104	5.6044	10.038	6.1336	9.4224	6.9092	7.2267	3.9107	6.3846	5.2698
PF3D7_0808700.mrna1_1	PF3D7_0808700.mrna1_1;582	582	6.718	4.9136	4.8792	6.2523	4.0968	5.8176	6.1291	4.497	3.5385	6.8639	6.4843	6.9254	5.9973	2.8319	5.4036	6.7852	5.4046	9.6779	8.5578	6.2785	8.797	6.0074	5.9324	5.9317	5.4165	4.7203	4.2319	8.502	5.7634	9.0502	6.765	4.9345	6.6311	5.0479	4.4529	4.5336	6.1048	5.4463	5.0942	4.7274	4.2441	3.729	5.2288	4.7819	5.1412	5.2161	5.3586	5.1089	4.9355	5.1473	5.7206	5.3038	4.887	5.5714	5.2791	4.2839	4.9745	5.1787	6.4864	8.4957	3.9982	8.0673	6.3198	6.9274	6.4663	6.8107	4.4019	6.2199	5.3262	6.1085	4.1449	3.7268	8.2993	5.3851	8.6844	4.84	8.1431	5.85	6.5931	6.5395	6.758	3.696	5.9651	4.8197
PF3D7_0808700.mrna1_1	PF3D7_0808700.mrna1_1;583	583	7.5434	5.4293	4.6605	6.3565	4.6294	5.9479	6.2057	4.8237	3.849	8.4136	8.506	7.5807	5.6273	3.4489	5.3431	8.1897	5.6384	11.0531	9.4637	5.9821	8.8701	6.5653	5.3052	6.8439	5.3484	3.6837	3.5185	9.4129	6.0112	8.8375	7.3245	2.488	7.0174	6.0609	4.3234	5.4611	6.0023	4.6707	5.8281	4.4141	4.8278	5.5832	5.1942	5.2327	7.1033	5.1127	5.3092	6.6473	5.1867	4.5607	5.2865	5.3262	4.2219	6.1406	5.5251	5.3726	6.8567	5.8311	6.2217	9.4072	4.8758	8.1206	6.2472	5.6651	7.0492	6.6721	5.3473	5.9272	4.6387	5.7274	5.1763	6.0512	7.6042	5.7257	9.59	5.4886	9.1152	4.9383	6.1932	6.5981	6.3747	5.3034	5.8117	3.5777
PF3D7_0808700.mrna1_1	PF3D7_0808700.mrna1_1;584	584	6.5402	5.7544	5.0081	4.8919	4.9021	5.0807	5.0054	3.8768	4.4256	6.8505	8.4049	8.4478	4.986	4.7581	4.7714	4.8104	4.649	11.6831	9.8181	7.7072	9.3005	4.4679	4.9383	4.1993	9.62	4.6803	4.5084	9.2723	8.2014	9.0599	6.414	3.8649	4.2211	10.0435	2.3561	5.1787	5.1591	4.3923	5.3151	4.0583	5.1223	5.7082	7.7689	10.3982	4.8161	6.1313	5.5807	5.1735	4.1177	3.7192	4.7495	5.1264	4.6775	5.0121	4.0721	4.7698	4.4087	6.4658	4.0841	8.5982	4.3234	7.8672	5.1189	3.9079	5.6082	5.6798	5.2161	4.4757	3.6554	4.7219	5.7568	4.2087	7.8386	3.9326	8.4802	4.8992000000000004	7.8554	4.111	5.76	6.5904	6.1334	4.1018	5.9681	2.8699
PF3D7_0808700.mrna1_1	PF3D7_0808700.mrna1_1;585	585	6.9046	5.5598	5.1898	5.1743	4.5091	5.0085	5.4601	3.5223	3.3277	6.8066	9.2548	10.7082	4.7835	5.2547	5.4819	5.087	5.1445	8.8612	8.8228	7.6145	9.9691	5.2821	4.8058	4.4509	6.8831	4.5267	4.9317	7.8337	8.5604	8.7441	5.5613	4.4989	4.3702	7.2526	4.9955	7.3807	5.5258	4.5656	5.6156	3.8748	4.9782	4.995	6.5945	8.0925	4.1619	5.7148	5.8001	5.5354	5.1526	4.0063	5.0993	4.9932	4.8207	5.1481	5.6308	4.439	5.9444	5.6531	5.4841	4.7236	7.2494	6.6283	4.5342	6.1554	4.5795	5.8775	6.8993	6.594	3.5497	6.292	4.4436	6.0088	6.3331	5.8782	4.0152	6.9357	7.2219	4.7538	6.0603	5.2411	5.1643	7.1564	6.8571	4.7021
PF3D7_0808700.mrna1_1	PF3D7_0808700.mrna1_1;586	586	5.2802	5.6653	5.353	5.2168	3.2234	5.0255	5.0807	5.2422	3.406	6.8653	8.8039	6.1989	4.756	3.9174	5.3923	5.1001	5.5267	5.916	6.761	7.8699	8.3987	5.93	5.4246	5.1558	4.7671	1.111	4.2227	6.3891	8.7749	7.4276	6.0531	3.4209	3.6041	4.4535	4.4809	6.9212	6.1112	4.6188	5.7631	4.554	5.3547	5.5059	5.2095	4.742	5.5339	5.3551	5.3255	5.615	5.3063	5.3999	4.5236	3.5261	4.3632	5.9715	10.5938	5.4896	10.095	5.7107	5.6124	6.115	7.6146	7.0848	6.0488	5.6097	5.9423	6.0527	4.8253	6.2321	5.3136	10.6088	3.6473	8.4137	6.4841	3.9402	5.9177	7.3572	8.4736	5.7918	5.9047	6.1031	5.7549	5.0734	7.1519	5.1607
PF3D7_0808700.mrna1_1	PF3D7_0808700.mrna1_1;587	587	6.3307	6.0702	5.0772	4.9732	3.854	5.6094	5.246	5.6904	5.1922	6.0631	8.9662	6.4796	3.9809	4.4809	4.8792	4.9523	5.7238	5.1522	5.5214	8.8871	6.0226	5.8001	5.2227	4.8684	6.0264	5.0976	4.5589	4.5546	9.2534	5.4366	6.823	4.4561	5.4269	5.1052	5.1123	7.0042	6.0016	5.4492	5.2924	5.2411	4.228	7.3196	4.9006	4.073	5.7287	5.6999	5.7263	5.5762	4.565	6.2176	6.5218	6.1389	4.4236	5.2494	5.3074	5.6053	5.1894	6.1753	7.2529	3.8777	8.1863	7.3606	6.7731	5.1469	6.5472	6.3447	4.7474	6.1006	5.021	5.9688	4.9982	6.0828	6.1548	6.5114	5.1489	7.8752	8.524	5.5644	5.1663	6.0609	5.9709	3.2388	6.6917	4.9791
PF3D7_0808700.mrna1_1	PF3D7_0808700.mrna1_1;588	588	6.4418	5.4845	5.9248	6.5105	4.7021	5.3916	5.5777	4.7268	4.3674	6.892	7.3429	5.0544	5.6755	4.1227	6.1398	5.2079	5.4138	5.4822	5.0963	7.5777	6.5212	6.0299	5.2145	5.5732	4.729	4.4535	4.2273	5.0347	7.4714	5.6129	6.7148	5.047	5.9966	4.9662	5.3416	4.1755	4.588	5.1587	5.61	5.1719	4.8763	7.0585	4.9406	5.5311	5.2199	5.4036	5.7244	5.7584	5.0682	3.9477	5.6775	5.9472	5.9477	5.4449	4.8831	5.3889	6.1635	5.0747	5.4915	5.4722	6.6188	6.696	5.6244	5.9628	5.211	5.9416	4.7692	5.8819	7.832	5.7727	5.9208	6.3293	5.9281	4.7892	6.4593	6.8546	7.3214	6.6219	6.7895	5.8975	5.5081	5.7167	5.561	7.9264
PF3D7_0808700.mrna1_1	PF3D7_0808700.mrna1_1;589	589	6.1572	6.0074	5.4155	5.2817	6.052	5.5665	6.1469	3.5008	4.7735	5.6988	7.3589	4.4731	4.7164	6.0736	5.1127	4.8222	5.3027	4.7021	6.1404	6.8878	6.0648	4.5801	5.4002	5.4825	4.701	2.7824	4.6685	5.3775	7.5127	5.7107	5.6407	5.5024	5.3702	4.4653	5.2928	4.9713	4.6571	5.7093	6.1587	5.257	7.8734	6.1404	5.6215	5.7527	6.2657	5.3604	5.4683	5.323	4.6565	5.0605	5.9672	5.4741	4.6456	6.1963	5.7832	5.3882	6.1194	5.8522	4.9006	3.9754	5.5823	5.746	5.6358	5.3259	5.0374	5.1699	4.546	6.2852	7.0097	5.8763	5.2491	5.7404	5.8647	4.3198	4.5922	6.5193	7.1147	5.7793	6.2703	5.0768	5.4986	4.116	5.7996	7.3186
PF3D7_0808700.mrna1_1	PF3D7_0808700.mrna1_1;590	590	6.2668	6.0398	5.2487	5.0639	5.6562	5.0738	5.1268	3.3205	4.5844	6.3347	5.2161	5.7296	5.6229	5.2199	4.6764	5.1457	5.238	3.6299	5.9632	6.9117	6.5549	5.0626	5.5747	6.2955	4.7093	4.1938	3.0321	5.5144	6.9513	5.3523	5.4276	5.0479	5.6622	4.5286	5.8339	3.7366	5.6156	5.1383	5.6834	4.8089	4.9472	5.2323	5.2246	5.2005	4.441	2.0321	6.1037	4.6713	5.0347	4.204	5.8512	5.1683	4.9486	6.5746	5.1587	5.6147	4.9298	5.4748	6.0092	5.0824	7.0576	6.0259	5.9281	4.6165	4.8694	5.4886	5.0845	4.7404	5.723	5.6952	4.9864	5.4744	6.0485	5.8497	5.4232	6.4992	6.794	5.0592	6.257	5.4676	5.1918	5.8207	5.7471	6.7475
PF3D7_0808700.mrna1_1	PF3D7_0808700.mrna1_1;591	591	5.9837	5.5999	5.4809	6.0065	5.5871	5.1711	4.9236	3.6064	2.7655	6.4085	5.4529	4.5192	5.3597	4.306	4.888	5.6531	5.6966	3.3533	5.2199	6.6558	6.3122	6.312	5.6244	6.295	4.6871	4.6427	5.1767	5.3402	6.953	6.2636	5.8477	5.4979	5.2411	5.3851	4.7845	5.2627	4.8948	5.1546	6.0281	3.4276	5.2472	6.8049	5.0811	4.9754	4.8885	5.0717	6.1037	9.2733	5.5702	4.854	5.9754	5.1202	4.5097	5.6496	4.811	5.8357	5.4419	5.9215	6.1928	4.9873	6.9396	5.9449	5.0081	5.4148	4.5705	4.5534	4.5692	5.712	6.6405	5.8243	5.5217	5.7669	6.4984	5.3103	5.5702	6.8185	7.3009	4.8958	5.7407	6.5006	4.6427	5.1938	5.1522	7.2161
PF3D7_0808700.mrna1_1	PF3D7_0808700.mrna1_1;592	592	7.2841	6.4316	6.0468	6.6181	3.7038	6.5421	4.9878	4.8743	5.4601	8.0251	6.4514	5.7164	6.8197	5.9734	6.8611	5.375	6.2273	7.0671	6.1546	7.1209	6.0674	5.5558	5.8716	5.3016	5.4718	4.5141	6.4529	7.1713	8.2194	6.8925	6.1212	5.1985	5.8644	5.6308	5.4168	6.7332	6.2972	6.1833	5.6212	6.1131	5.785	4.2517	5.8662	5.5904	7.6143	5.9549	6.9557	6.3714	5.4702	5.875	6.1481	6.504	8.0831	7.7306	6.4975	6.0106	4.85	6.7621	6.4276	6.2595	6.1597	7.3568	6.7076	6.2073	5.9381	8.3953	5.8839	5.6467	5.9688	7.1013	5.4967	6.1387	7.2456	6.606	6.2309	6.7105	7.1191	6.2155	6.8867	7.1431	6.6559	5.6288	6.4754	7.2254
PF3D7_0808700.mrna1_1	PF3D7_0808700.mrna1_1;593	593	6.8712	5.6699	6.3773	6.3288	5.742	6.2546	6.1641	5.0777	5.0036	8.3566	5.3964	6.3334	6.3112	4.0241	5.2906	5.1886	6.8966	6.9509	5.9262	6.7097	6.1867	6.1305	5.2133	5.5008	5.4446	4.701	6.0173	5.8311	7.4188	6.2924	6.7362	4.9406	4.347	5.6605	4.359	7.1543	5.517	7.2157	6.06	5.5286	5.0391	3.6554	5.9047	6.0011	6.8539	5.9279	7.878	5.3031	5.7164	6.3556	5.266	5.431	7.2369	6.2772	5.9115	7.1315	5.4809	7.327	6.1989	6.0626	6.7413	7.5419	6.8895	4.7312	6.3851	6.154	5.4121	7.1948	6.4216	6.2166	7.371	5.7479	8.606	6.829	6.3752	7.299	7.8501	6.3438	6.3808	6.4091	6.3012	4.7279	7.7372	6.3698
PF3D7_0808700.mrna1_1	PF3D7_0808700.mrna1_1;594	594	6.704	5.9993	6.6611	6.1245	5.7889	5.1687	4.9519	5.2957	5.1293	7.161	5.6372	4.4209	5.4303	5.4702	5.0557	5.6676	6.3804	3.98	5.6331	6.9399	6.414	6.1196	6.0072	5.5644	4.9079	4.6485	5.2114	5.5407	7.3497	6.239	6.8158	4.9946	5.9882	5.4016	4.9388	4.4155	3.8349	5.2091	5.6279	5.0321	4.9146	5.2052	5.3125	5.374	5.7287	5.6185	5.9477	6.6201	5.1497	5.0081	5.1056	5.9395	4.3455	6.2464	5.1655	4.7996	5.7181	6.3334	5.9124	4.986	6.4931	6.3763	5.4806	6.1301	6.042	5.9793	4.774	5.3089	7.0507	5.5647	5.6179	4.9782	6.1352	6.406	5.9741	6.1534	6.0978	6.3728	6.4031	4.859	5.9766	5.2369	5.3663	7.3503
PF3D7_0808700.mrna1_1	PF3D7_0808700.mrna1_1;595	595	9.1239	5.6118	7.0626	5.8946	5.5741	5.79	5.1342	5.5957	6.2489	8.952	6.5229	5.9385	7.4398	6.8669	5.6188	5.6873	5.8432	7.6706	4.6531	7.281	6.6673	5.2254	6.7876	6.1601	6.1773	5.5786	6.8982	5.558	7.1933	7.6774	7.1974	7.1033	6.0164	5.6206	6.1287	7.37	6.9741	7.2409	6.7687	5.235	5.8265	5.1408	5.5024	6.228	8.4387	5.2865	7.2003	5.8138	5.796	8.3356	5.9425	5.8941	5.4548	6.5717	6.0159	6.6861	5.4449	6.2817	6.1451	6.2091	5.2114	8.564	6.4443	7.5935	5.9057	6.7702	6.765	6.8796	8.701	6.0056	5.6871	5.7621	6.7134	5.4165	7.1131	5.6565	8.3546	6.9317	8.036	6.7003	6.4079	7.1334	7.3776	8.3452
PF3D7_0808700.mrna1_1	PF3D7_0808700.mrna1_1;596	596	7.517	5.8435	5.0904	6.2534	6.2774	6.195	4.9616	4.6112	4.4005	7.9695	5.8248	5.5379	5.7514	5.0027	5.1775	5.7721	5.7501	5.6479	4.8605	6.9207	6.2215	5.9465	7.006	6.0544	5.0596	4.135	5.1048	5.6913	7.4369	5.2261	6.3045	5.8689	5.5696	5.4479	4.8846	5.6126	4.3937	5.1731	5.7471	4.9284	5.106	5.732	5.1675	5.7452	6.3029	5.3691	5.845	5.588	5.4393	5.696	5.6921	6.1054	5.4111	6.3422	5.2506	5.5659	5.5201	6.2551	5.7074	4.1085	6.7485	6.2498	4.8166	5.0566	5.6115	6.387	4.6135	5.848	7.0274	5.4581	4.7415	4.2008	6.098	5.5783	5.2979	6.1477	6.4885	5.5286	6.8887	6.5026	5.496	4.9222	5.463	7.1009
PF3D7_0808700.mrna1_1	PF3D7_0808700.mrna1_1;597	597	6.2083	5.7304	4.9463	4.6977	4.5577	5.6656	5.295	5.3789	4.2891	6.4949	5.9472	5.2234	5.3868	5.9873	4.8699	5.8858	4.8475	3.2957	5.8627	6.8447	6.0065	5.2449	5.3212	5.1202	5.5686	4.3334	5.0738	4.9406	6.7197	5.7869	6.8022	5.3255	5.4222	5.5091	5.1587	5.0609	5.8512	5.0531	6.1651	5.6702	5.4947	5.1123	5.5844	4.2884	4.6531	4.7698	5.9119	5.7466	5.704	5.5122	4.9709	4.7334	4.2418	6.3034	5.4666	5.5072	5.0014	6.4408	5.7173	4.7236	6.1769	5.8497	5.667	5.0299	4.6058	4.9941	5.0241	5.2464	7.2273	5.384	4.7929	5.0255	5.7913	5.5981	5.561	6.3316	6.9508	5.9274	6.3885	5.8092	4.729	5.0972	5.0853	7.3546
PF3D7_0808700.mrna1_1	PF3D7_0808700.mrna1_1;598	598	6.4621	5.8417	5.6334	5.4535	5.1027	5.496	5.3477	5.8135	4.0339	5.585	5.8309	4.6311	5.6957	3.6218	6.4415	5.0233	5.1558	4.2396	4.0798	6.2087	5.4406	5.9018	5.5604	6.6632	5.3445	5.5435	5.3455	5.8824	6.648	6.3973	6.1865	4.4019	6.4894	6.0538	5.843	5.0879	4.7004	5.898	5.5847	4.0108	5.1085	4.8324	5.5844	6.0281	5.7266	5.8053	6.4269	6.2772	5.5311	5.5549	4.1843	4.9699	5.2323	6.0917	5.8099	5.6413	6.3519	6.72	4.8943	4.5515	6.0953	5.9381	4.7431	5.3212	4.841	5.4712	4.4938	5.2071	6.963	4.1562	5.537	4.9805	5.7642	4.9345	5.5972	6.4114	6.7978	5.8848	5.8595	5.8422	5.5226	5.3334	5.9568	7.6175
PF3D7_0808700.mrna1_1	PF3D7_0808700.mrna1_1;599	599	6.7947	5.4832	5.4976	6.1904	5.7978	5.5311	5.4598	4.4777	4.3248	6.6922	6.2508	4.6525	6.4501	5.4676	5.3198	5.8304	5.4757	5.0866	5.0009	6.7749	6.1293	5.7393	5.634	6.4355	5.3806	4.6792	5.4162	4.7306	7.6072	6.3897	5.691	5.6943	6.7721	6.4168	4.849	5.7616	4.6651	5.2895	6.0785	5.3547	4.1993	3.756	4.3255	5.942	6.1457	4.8074	5.7829	6.1884	5.3684	5.878	5.5163	5.8053	3.3001	6.2828	4.7538	4.843	4.8768	5.5996	5.0993	4.9312	6.6792	6.2151	5.5018	6.4658	5.7514	5.2227	4.6223	6.8845	8.3363	5.6424	5.5392	5.7522	5.9916	4.8914	4.6977	6.2063	6.8663	6.021	5.9547	5.6935	5.0193	4.5084	5.4835	7.594
PF3D7_0808700.mrna1_1	PF3D7_0808700.mrna1_1;600	600	6.5507	5.6829	5.6326	6.0352	5.1206	5.1639	5.4182	5.1735	4.3695	6.1777	5.44	5.1194	5.0041	4.2487	4.842	5.1114	5.1106	5.565	5.1763	6.4085	6.1659	5.8694	5.2694	6.2763	5.2032	4.5705	7.7186	5.0862	6.7979	5.9635	6.1574	4.9359	6.3756	5.5113	4.8258	4.8709	4.6531	5.8288	5.0682	4.4067	4.6871	5.3427	5.3125	5.605	6.3616	5.6554	5.504	6.1591	3.3951	4.3096	5.2813	5.7536	2.5969	6.3618	5.504	4.9878	4.9001	5.5472	4.9565	4.5638	6.4232	5.6747	4.8415	5.1477	5.2319	5.3384	4.985	5.6302	7.3583	4.6781	3.7038	4.8836	5.8153	5.9798	5.496	5.6067	6.6755	6.4451	6.5953	5.1272	5.7706	4.4356	6.2508	6.6596
PF3D7_0808700.mrna1_1	PF3D7_0808700.mrna1_1;601	601	6.2821	6.1546	5.9006	6.1735	5.3933	6.0934	4.8084	4.5595	4.269	6.5736	4.6628	4.8125	5.3782	5.6215	5.1566	5.7035	5.5531	2.8992	5.479	7.4848	5.5065	6.6847	5.7065	6.015	5.5567	3.6611	5.9274	5.44	6.2589	6.1977	6.4812	5.6241	6.7714	6.2178	4.275	3.3646	4.594	5.6516	7.4211	5.116	5.295	4.6363	5.0785	5.3295	5.85	2.2141	5.6323	5.9882	4.9491	4.8268	6.2733	5.7568	4.0951	8.9427	4.9602	5.2311	5.0387	5.8787	5.4979	4.669	6.3609	6.3482	4.8851	4.5619	5.4306	5.2203	5.0112	4.6949	7.9478	5.1276	5.4584	4.6633	6.9548	4.3169	6.3205	5.9644	7.0811	6.4039	6.264	5.8232	4.916	5.0665	5.8812	7.457
PF3D7_0808700.mrna1_1	PF3D7_0808700.mrna1_1;602	602	6.0685	6.1829	5.6999	5.9067	5.5954	6.2976	5.1243	5.5068	5.3366	5.7795	4.6565	5.374	6.1338	5.5768	4.7501	5.0448	5.2983	4.4336	5.2917	7.4128	5.9312	6.2632	4.6656	4.8384	6.0783	5.1731	5.1052	5.1611	6.2046	6.0577	6.0947	6.06	5.7463	5.9953	4.6803	2.4751	5.1902	5.3889	6.1623	5.4751	5.1514	5.4246	5.4738	4.5329	5.0644	4.7787	6.2186	5.5211	6.0909	5.3705	5.7929	5.7782	3.9718	5.6719	5.3988	4.9565	6.0277	6.7342	6.1393	5.7677	7.1645	5.96	5.0085	5.1346	5.2634	4.8339	5.6253	5.5801	8.3676	5.2596	5.8672	5.1819	7.0126	5.6112	5.8032	6.3735	6.8746	6.5619	7.0966	6.4305	5.8354	2.8237	5.5084	7.9309
PF3D7_0808700.mrna1_1	PF3D7_0808700.mrna1_1;603	603	5.8427	5.1318	6.0906	6.0108	4.3618	5.887	5.8836	4.437	5.1077	5.8625	5.8086	5.6447	5.6927	5.3885	5.7021	5.3237	5.4555	4.6758	5.4124	7.3385	5.7991	5.7412	4.6375	6.2451	6.0297	5.0032	2.4777	5.0544	6.8992000000000004	6.4645	6.6113	5.1973	5.8607	6.379	4.6871	4.8314	4.9639	6.4207	5.3434	5.0018	5.7939	2.7527	5.5942	5.1599	5.1235	5.8557	5.3399	5.8994	5.7323	4.9995	6.5886	5.3001	5.7581	7.2008	5.0997	5.5598	5.86	6.1665	5.4273	6.6529	6.7098	6.2098	5.275	5.7586	4.6876	5.0725	4.1202	5.8809	9.1916	5.2199	5.3092	5.4529	6.3264	4.7469	5.3716	6.8552	7.1319	6.6558	7.4138	5.7409	6.1737	4.5993	5.2445	8.8285
PF3D7_0808700.mrna1_1	PF3D7_0808700.mrna1_1;604	604	6.6347	5.1579	4.9635	5.8765	6.6185	5.353	5.3359	5.6608	7.9104	5.8061	5.5188	3.4502	6.2036	5.4883	5.3462	5.1615	6.4005	4.4951	5.0272	7.7175	5.6444	6.4817	6.7557	5.877	5.0862	4.1085	5.0418	5.897	7.5682	6.6124	6.7051	4.1077	6.2126	7.0578	2.85	5.0879	5.2824	5.6845	5.8268	4.8525	5.1611	3.4621	5.9314	6.6778	5.5747	6.3038	6.2553	10.5027	5.8912	4.5595	7.4396	6.8831	7.1757	7.3286	6.1918	5.4676	5.4111	5.8286	5.8435	5.0678	6.7752	6.8021	5.4731	8.1816	3.7677	4.9896	6.0657	4.9208	8.7605	5.4463	5.8255	5.4931	7.5329	5.1938	6.3698	6.7498	7.315	6.1081	8.5401	6.2897	6.0164	5.8151	5.3782	9.2926
PF3D7_0808700.mrna1_1	PF3D7_0808700.mrna1_1;605	605	8.1707	6.1797	6.2223	6.7723	6.0374	5.4864	5.2563	6.2917	5.7695	8.7425	7.0516	4.3262	6.8273	5.5765	5.0108	7.2847	5.2965	4.5577	6.4305	9.0258	7.9466	4.8099	5.5951	5.2832	5.9023	4.6571	5.8587	5.8777	9.2243	7.968	7.4962	3.1651	5.3547	6.4561	4.5497	5.6927	5.2284	5.9348	7.3078	5.9528	4.6264	4.6058	5.9091	6.5951	8.5503	7.6428	7.066	6.6392	5.3621	5.6784	8.615	6.2048	8.6025	10.2877	6.4622	9.2466	4.1755	9.3822	5.6177	7.3397	5.7621	5.6738	5.2968	8.5281	6.1657	5.0587	5.0635	5.4935	8.4532	8.4664	7.6288	5.1839	10.4724	6.1562	8.4508	5.842	6.7661	4.3799	9.1356	7.127	5.2593	6.2589	6.09	6.1315
PF3D7_0808700.mrna1_1	PF3D7_0808700.mrna1_1;606	606	12.18	5.3494	5.4552	6.5076	4.2525	5.0139	4.3875	5.8212	4.4757	12.9185	7.5501	4.6954	7.3661	4.4594	5.0157	6.5003	5.3201	5.7074	5.916	7.5029	5.6946	4.3639	5.0605	5.3111	5.3944	4.4296	6.2095	6.4749	7.3834	5.594	6.212	3.8904	5.9409	5.0734	3.7655	5.8475	4.4522	4.3154	6.8615	5.9676	3.5534	3.0426	5.3802	3.9588	12.2185	5.2968	4.9676	6.7367	4.9388	3.6112	7.0107	5.7824	8.8812	10.717	6.2182	4.4627	4.6392	6.9227	5.6168	5.9803	5.5211	4.6513	5.4604	5.1043	5.1679	4.839	5.4731	5.0522	4.645	9.6746	5.4931	4.2242	7.9353	6.0411	7.2179	6.8066	6.3423	5.4036	6.6178	5.4121	5.246	5.4983	5.278	4.9579
PF3D7_0808700.mrna1_1	PF3D7_0808700.mrna1_1;607	607	15.1365	6.3707	6.2748	6.9403	5.5577	5.8629	7.231	4.7714	5.9791	14.8578	6.811	7.2414	7.4662	4.546	5.223	6.3187	5.5413	5.5388	4.8866	7.6243	5.5329	5.9593	6.4051	8.3086	5.3802	3.9059	11.1604	7.2244	7.2976	6.0841	6.458	5.4433	6.5075	7.1947	3.9364	11.6239	4.9098	6.0902	7.2809	5.5339	3.0197	5.6596	5.204	4.8977	14.2776	5.3978	6.4395	7.1786	6.0682	4.7186	9.1962	5.6238	12.3153	10.9607	5.839	6.0856	4.2623	7.6518	5.9083	5.8629	8.6766	7.0502	5.8465	5.9021	7.0254	5.7853	5.0268	5.4591	9.0149	5.6857	7.1816	5.5232	8.276	5.4686	7.063	7.9847	6.9171	5.516	6.2422	9.0614	5.88	5.1268	4.7856	8.12
PF3D7_0808700.mrna1_1	PF3D7_0808700.mrna1_1;608	608	6.1623	5.8397	6.047	5.4584	5.6121	5.3799	5.4439	5.3785	4.4509	6.0892	6.1556	5.4715	5.4786	4.7533	5.568	5.3031	5.5515	3.9059	5.7511	7.4536	6.2534	6.2087	5.3327	5.3165	5.3438	4.5292	5.5364	5.6261	6.8559	6.1108	6.8521	5.7795	5.1031	5.9793	5.1882	4.1285	5.6171	5.1123	6.2145	4.8689	4.6616	2.9279	5.5841	5.2634	5.5094	5.1914	5.582	5.9512	5.7051	4.1185	6.5141	5.3554	9.9595	6.0297	5.2334	4.4976	5.3688	6.8989	5.3927	5.6767	6.4028	6.3674	6.3859	4.4854	6.9521	5.5217	4.5392	5.3628	7.8257	5.5018	5.4502	5.3381	6.5899	5.7057	5.9853	5.5726	6.5738	6.6693	6.4172	7.5524	5.5771	5.0041	5.9481	8.0526
PF3D7_0808700.mrna1_1	PF3D7_0808700.mrna1_1;611	611	7.2393	4.9293	5.6259	7.2488	4.6235	5.2114	6.021	4.9556	4.6363	6.3653	6.1827	5.855	6.09	3.0993	5.2869	5.7222	5.4459	5.4046	4.9986	6.4378	5.9658	5.9011	5.4131	6.8324	5.5558	4.4094	5.374	6.0695	6.5851	5.877	5.7719	3.7506	6.4276	5.8369	5.1453	4.3212	5.2376	5.516	6.55	5.4803	3.696	5.0281	4.975	6.2024	7.3397	5.6974	6.0873	5.6924	4.8773	4.8555	5.9692	5.9079	5.1827	8.3493	5.4499	3.9279	5.3487	6.2238	5.3027	5.7361	5.9718	6.5323	5.7076	6.3623	5.1252	6.0516	4.9741	5.9805	8.1259	5.8746	7.5022	5.0027	7.5686	5.0768	6.0712	5.6439	7.1615	5.9944	6.8589	5.8582	6.087	5.2638	6.6251	8.1344
PF3D7_0808700.mrna1_1	PF3D7_0808700.mrna1_1;612	612	8.6863	5.6713	7.3975	10.6228	5.5653	5.791	7.2546	6.4294	5.9079	9.5052	5.7396	7.4633	10.811	3.9439	4.319	6.6476	7.0763	7.02	4.8319	9.0405	6.552	7.3041	5.487	6.991	6.392	5.6736	4.706	5.5515	9.0409	6.1961	8.002	3.957	6.7439	6.6371	5.7285	3.6736	6.7899	6.5356	5.9549	4.2479	4.2172	4.8089	6.5826	5.0879	8.476	5.7936	7.8063	6.3925	5.4419	6.3149	6.9501	6.6414	6.6033	6.9385	7.1818	6.0583	5.6191	7.0665	5.8885	8.8418	6.3118	7.9898	7.8384	8.3072	6.6659	5.5103	7.2433	6.2966	7.0768	7.6771	6.1948	6.84	9.0307	5.7811	9.3889	7.0116	8.0656	7.131	8.5642	7.257	5.6918	7.8188	6.7671	7.8012
PF3D7_0808700.mrna1_1	PF3D7_0808700.mrna1_1;613	613	7.6118	5.1239	7.4705	8.342	5.3259	6.238	9.0684	5.1135	4.9064	8.3151	5.749	5.5524	7.7819	3.8329	6.1081	9.4892	5.6511	6.4126	5.0365	9.021	6.4896	6.8972	4.6525	7.5627	5.8834	8.432	6.4254	5.9637	9.1666	5.9369	7.3295	1.251	6.9124	6.675	6.04	5.6337	9.0505	6.7398	5.9059	3.7506	4.5981	5.5753	5.2731	5.5871	7.3933	6.0446	6.4652	5.1272	4.8227	2.4647	6.7109	5.9973	4.774	5.6044	6.4754	4.9584	5.8293	7.2265	5.5771	7.4295	5.5972	8.3672	6.8547	7.1283	6.0288	5.4229	7.0501	4.6893	7.0315	6.392	4.9505	5.3823	8.2101	5.5201	7.621	5.9889	8.6502	6.4092	7.8153	5.9651	5.1878	8.2836	6.4774	5.8354
PF3D7_0808700.mrna1_1	PF3D7_0808700.mrna1_1;614	614	8.1607	5.6014	7.3143	7.4371	5.1173	6.1948	8.7631	5.9998	4.8585	8.6503	5.8968	6.0283	7.7885	5.6778	5.8753	10.4202	6.5037	5.8369	5.1997	7.238	5.9649	8.1617	5.4995	7.8535	5.5441	4.7181	6.044	5.5696	8.2473	7.1317	9.0458	3.384	7.0473	5.7482	6.0341	5.8492	8.2031	6.5083	5.4283	4.5472	2.4195	5.5357	5.2153	5.2067	7.415	6.9176	6.5768	5.2353	6.2211	5.749	6.4835	7.6339	6.2642	6.959	6.6702	6.4281	6.0239	6.7778	5.5301	9.5315	6.4145	8.9064	7.4113	6.9186	5.5304	5.7957	7.7378	5.6314	7.6913	6.5002	3.942	6.6152	8.2607	5.9722	9.099	6.36	8.7952	6.6761	7.8401	6.0268	5.7692	8.0448	6.0137	7.3515
PF3D7_0808700.mrna1_1	PF3D7_0808700.mrna1_1;615	615	6.9837	5.4851	8.275	7.0247	5.796	6.3519	10.0616	5.1089	6.2165	7.7697	6.2359	5.6091	7.2795	4.9809	6.1605	11.5562	5.487	5.2529	4.1946	7.2617	6.4666	6.2627	5.0596	7.5657	4.3241	6.9311	5.5373	5.2184	7.3731	6.0409	6.7507	4.3916	7.5787	5.1783	6.0437	4.3448	8.0097	6.205	5.6775	4.479	4.2024	4.4925	6.4021	5.4963	6.2581	6.2583	7.1954	4.5217	3.5033	6.0201	5.1554	5.554	5.4336	6.3942	5.0925	3.8738	6.6203	6.6605	5.8738	6.0067	7.556	8.0457	7.5686	7.7317	8.2225	5.3583	7.0113	8.115	6.9275	5.1538	5.0858	6.5447	8.1034	5.151	5.6982	5.7821	8.4446	8.0231	7.684	6.842	5.5014	7.7992	7.0844	6.3014
PF3D7_0808700.mrna1_1	PF3D7_0808700.mrna1_1;616	616	6.7103	5.3198	8.1452	5.5549	5.0409	6.1404	9.2008	4.4542	4.5116	7.7415	7.015	5.4947	5.7142	5.1934	6.5572	10.1648	5.3656	4.6421	4.9977	7.0471	5.7085	6.1491	4.1993	6.3439	5.4522	4.6311	4.7661	4.7724	7.4373	6.1243	5.9234	3.7203	6.0347	5.3512	5.0431	5.4029	7.5035	5.4449	5.1711	5.3143	3.7506	4.7257	5.7123	4.4963	5.9205	6.683	6.7134	5.2016	5.348	4.9644	4.8485	5.7131	6.3352	4.9378	5.1993	5.3027	5.8331	6.7681	5.9602	5.3245	4.477	7.4931	6.06	5.6177	6.4588	5.4459	5.4433	5.202	5.9141	6.6018	6.0657	4.9982	7.7285	5.2638	6.3366	4.7404	8.5898	5.0751	6.5276	5.826	5.6594	6.1052	5.1763	5.8081
PF3D7_0808700.mrna1_1	PF3D7_0808700.mrna1_1;617	617	5.0448	7.3577	7.2744	4.6444	6.5166	6.8499	6.1506	4.9941	2.4222	6.6882	6.0553	4.8263	5.5635	5.6378	5.8158	7.8122	5.2612	4.3284	6.7022	5.1611	6.888	7.1992	4.4822	5.5844	5.353	4.8555	3.4542	5.7363	5.4499	6.3633	7.986	4.2311	5.2946	6.5732	4.4005	3.2555	6.2785	5.9047	5.84	6.102	6.5049	5.0947	4.0635	3.3674	5.7252	6.4743	6.6179	4.6949	5.8836	1.9373	5.8032	4.9625	5.5419	5.9215	5.3302	5.4957	5.6648	5.7711	5.2464	5.1156	5.7282	5.5817	5.3158	4.2787	4.8763	4.382	4.1587	5.243	4.8359	7.8292	7.3525	5.4679	7.9426	5.0299	5.3345	4.8679	6.6713	6.9418	5.1453	5.2623	4.5021	3.4316	6.0446	6.8288
PF3D7_0808700.mrna1_1	PF3D7_0808700.mrna1_1;618	618	8.0171	4.9079	8.044	4.2638	4.7409	5.0777	6.4063	4.2869	2.4931	8.4203	6.019	6.3295	4.3519	3.3118	5.3885	7.5715	5.4915	4.5832	4.1619	6.1379	5.4584	3.7137	7.2404	4.2585	4.7986	4.4867	4.1538	4.0072	6.0942	5.8851	5.1771	6.7471	5.087	5.3255	5.441	3.9991	4.9165	5.3663	5.3427	3.5008	4.8748	4.4989	4.9458	4.6993	4.9873	4.1595	5.44	4.7602	4.1961	3.8629	5.3572	3.903	4.0609	3.8207	4.849	3.5717	5.2483	7.1217	6.027	5.6954	5.1326	5.435	4.717	5.5065	4.5002	5.3085	1.696	4.4614	4.2645	3.7203	4.2623	4.1497	7.845	5.2672	3.6848	4.84	6.704	4.0925	5.9495	5.3695	4.6882	4.856	4.2743	5.1623
PF3D7_0808700.mrna1_1	PF3D7_0808700.mrna1_1;619	619	5.636	4.7692	5.7576	5.3129	2.8094	6.3009	4.6259	3.8777	2.862	4.9255	5.3847	2.6982	4.5527	1.1375	7.0336	5.627	5.4074	4.2735	2.0496	3.859	4.9505	2.7203	4.6212	5.202	5.2839	0.7225	3.7939	4.1152	4.4976	4.6444	6.4694	3.8895	4.6392	4.9463	6.3225	2.3505	5.3103	4.7887	4.1595	4.7829	4.3284	4.2008	4.5583	4.723	4.0126	3.2403	5.896	4.6264	5.4819	2.3132	4.8866	4.5868	2.3618	5.2075	4.6005	4.9968	5	4.3834	5.2604	4.2172	4.0976	5.3005	5.7887	4.8455	2.6915	4.9236	4.963	3.9174	4.9819	4.1127	5.2895	5.2449	5.1371	5.0858	5.392	3.6147	6.1154	2.7247	5.5487	5.0583	4.7787	4.1691	4.3356	4.6467
PF3D7_0808700.mrna1_1	PF3D7_0808700.mrna1_1;620	620	5.5279	4.8777	5.3999	4.6229	3.0892	4.7377	5.8497	3.9542	2.4005	5.3789	4.7463	4.1827	5.1001	1.3045	5.2898	4.5329	4.4614	1.516	5.1189	2.2296	5.1436	3.6826	4.2817	3.211	4.4195	3.06	4.5173	4.6473	5.1449	2.9964	5.1114	4.0514	3.3827	5.5345	3.9982	1.9336	3.0772	3.7613	5.2468	3.7677	3.8309	4.1035	4.8232	2.9616	2.3978	4.0531	4.4074	4.5497	2.7377	4.384	4.5862	4.6328	3.7431	3.6088	3.6645	3.717	4.6605	4.6502	5.5804	4.6831	5.121	5.1001	5.4222	5.3868	1.9891	5.269	4.2765	5.4022	4.0985	4.0444	2.8156	4.5644	4.1383	4.6764	3.6679	5.9616	6.2165	4.5795	5.2327	3.6993	4.2071	4.0286	3.8248	4.0488
PF3D7_0808700.mrna1_1	PF3D7_0808700.mrna1_1;621	621	4.292	5.5188	7.4749	4.073	3.3234	5.985	4.8856	3.6622	3.0018	4.3597	4.6247	1.3103	5.2472	3.0875	5.0032	4.6171	4.7549	4.4867	4.8273	4.9741	4.3999	5.2813	3.8709	4.3262	4.2288	4.9439	2.7592	5.1048	4.4899	5.714	4.8074	3.384	3.9855	4.1052	4.7522	1.7442	5.72	4.7377	4.4548	2.8797	4.6375	4.5886	4.6392	3.1506	5.0426	2.8217	5.2724	5.8326	3.5814	4.0807	5.1783	4.7903	3.6485	4.634	4.98	3.8176	5.5595	4.9639	4.8664	4.4912	5.3005	5.1135	4.5261	4.9891	4.7236	4.9136	3.7602	3.9846	4.8807	4.5267	4.0644	4.986	4.7436	4.934	3.925	5.842	5.9279	3.0925	5.2821	4.7225	3.7677	3.1177	3.8758	4.854
PF3D7_0808700.mrna1_1	PF3D7_0808700.mrna1_1;622	622	5.991	4.8001	7.8171	5.1583	4.1416	4.3625	5.1558	4.5254	3.5777	5.0246	4.8545	4.3957	4.5741	2.2418	2.3132	4.7929	5.4232	4.0339	4.669	4.8166	5.85	4.2965	5.4376	4.6294	5.2638	3.2675	3.9155	4.986	4.7071	5.2645	6.5483	5.5119	5.0738	5.2694	5.7538	4.3349	3.359	5.2215	5.5898	4.7159	4.4087	4.963	4.7554	7.6997	5.2525	4.7729	4.0303	4.6317	2.6576	4.4128	5.3349	5.1206	4.375	5.0072	4.8659	4.4803	4.4874	5.3892	5.0742	3.8146	4.8395	5.025	6.4599	4.6519	5.3041	5.7856	3.7355	4.0188	4.6803	5.1599	5.1355	6.1621	4.9184	5.3295	5.3187	4.6253	5.7554	5.7592	5.2168	5.319	4.4229	4.6456	4.7798	3.8115
PF3D7_0808700.mrna1_1	PF3D7_0808700.mrna1_1;623	623	6.2116	4.9955	8.2845	4.5166	0.0426	5.5895	4.9968	3.9662	2.3306	5.4712	5.0148	3.9561	4.6622	3.2972	6.2544	5.5999	4.6462	5.4283	4.278	4.8253	5.7879	7.615	5.3604	4.6153	4.627	2.6893	2.8237	3.8278	5.8169	7.4205	8.4154	5.076	4.4463	5.7425	3.9449	2.8738	4.565	3.9828	4.1383	3.7181	5.2172	3.4114	5.434	5.6279	6.3338	3.4476	5.1957	4.5674	3.5934	5.1787	4.3611	5.8342	3.8258	5.7908	4.9955	4.986	5.4303	5.4383	5.6465	9.0045	4.2095	6.2797	6.2513	5.5351	3.9174	5.4754	4.4189	4.8625	5.0976	5.3916	4.5404	5.5195	5.7021	5.2323	9.7473	5.0678	6.0995	5.6424	5.434	4.765	5.4141	1.8319	4.6404	6.804
PF3D7_0808700.mrna1_1	PF3D7_0808700.mrna1_1;624	624	5.4396	4.8545	5.0938	4.2698	2.8319	4.275	3.9212	4.2593	3.1875	3.6112	4.5078	3.1953	4.0224	0.4222	5.5354	3.5472	3.7908	2.0461	3.9891	5.0704	4.7065	4.2728	3.1969	5.5765	4.6633	3.8669	3.6982	3.9973	4.4666	5.1875	6.0011	3.4944	4.6259	5.9303	4.0824	3.1309	3.0321	4.9074	4.5317	3.3519	4.2441	4.9193	4.5735	4.6223	3.1077	4.5534	4.7274	5.0751	4.3909	4.3568	4.7442	5.3038	4.557	5.6803	4.0126	4.7814	5.1027	4.8585	5.5543	5.3872	5.2091	5.3395	5.3782	4.2219	3.774	6.0525	4.0241	4.5148	5.645	3.0635	4.5416	4.851	4.0832	5.7293	5.9542	4.6982	6.6559	4.594	6.0902	5.1477	4.7939	4.1391	4.6247	5.3709
PF3D7_0808700.mrna1_1	PF3D7_0808700.mrna1_1;625	625	5.8349	5.2415	4.4666	4.9667	4.4803	5.1719	5.1603	4.7301	1.0215	4.8354	4.1993	3.9117	4.3937	1.844	6.5382	4.5656	5.516	2.406	3.8963	2.9709	5.0121	4.8625	4.1432	4.729	4.6513	4.557	4.4429	4.1309	4.9397	5.5311	5.2122	2.3561	5.0951	4.5261	4.3723	2.8639	1.7442	4.3681	4.384	4.5832	3.3646	4.6628	5.1739	5.5457	4.0303	4.1875	3.7463	5.0228	4.4396	3.7908	4.7887	5.5188	3.5211	5.6968	4.4731	5.2126	4.054	5.1035	5.2623	4.6571	4.3903	4.8384	5.8965	4.797	5.1723	5.1235	4.6029	4.5279	3.9846	4.995	4.0018	4.5072	4.8787	5.0383	5.3165	4.6679	5.641	5.1404	5.4453	5.5239	4.4653	2.1144	4.4263	4.0738
PF3D7_0808700.mrna1_1	PF3D7_0808700.mrna1_1;626	626	5.3761	5.5564	3.0321	5.121	4.5711	4.8963	5.3544	4.1538	3.7623	5.6191	4.6005	4.2935	5.1098	1.4594	5.4683	5.5376	5.545	4.7808	4.2403	5.0219	7.0062	4.6118	5.04	5.021	4.6854	4.6921	5.3147	4.5229	4.235	6.8388	5.477	3.4383	4.5777	4.9704	4.3944	4.1739	5.6153	3.6381	4.9112	4.4316	4.6323	3.0841	5.0985	5.7266	3.1811	4.2296	4.1603	4.9773	3.0374	3.5765	4.5311	4.9814	3.1077	5.5632	4.1723	4.7285	4.1408	5.4138	4.6696	5.7425	5.1566	5.2998	5.4148	4.5613	5.0461	4.8555	5.4172	5.0201	5.2441	4.6854	4.5521	5.5382	3.0286	5.8627	5.6795	4.8689	6.0201	5.0665	4.5595	5.2311	3.8268	4.0942	5.8597	5.6576
PF3D7_0808700.mrna1_1	PF3D7_0808700.mrna1_1;627	627	5.2338	5.6789	4.4469	4.7296	3.8856	4.3854	2.9635	3.0772	0.9107	5.375	5.0369	3.3045	4.1859	4.1993	3.4423	5.2525	4.2547	2.926	3.2795	3.1906	3.8738	4.2935	4.8836	4.337	5.5774	2.6758	3.0303	3.5874	4.2876	4.3327	5.1073	2.275	4.9887	4.7355	4.6502	3.557	4.3406	1.7398	5.1783	1.4383	4.2705	3.7181	4.5103	3.8248	3.4983	2.4931	3.9136	4.8861	4.1449	5.4555	4.0695	5.0188	2.7159	4.8253	3.991	1.6554	4.1755	5.489	4.853	4.9269	5.1098	3.5969	4.8555	5.0798	4.2876	4.7409	4.9777	4.1506	0.8953	4.7268	3.6803	4.2728	3.7814	5.126	4.7436	3.8043	5.675	5.0751	5.0139	3.8288	4.594	2.4854	3.5595	5.0985
PF3D7_0808700.mrna1_1	PF3D7_0808700.mrna1_1;628	628	5.6579	4.5053	4.6398	5.2884	3.4919	4.4835	5.2199	2.4463	0.111	5.0308	4.516	3.1747	4.9959	0.5059	3.5248	3.8166	5.0947	4.6444	4.5934	4.8032	5.5484	3.4087	5.1759	2.669	5.1775	4.2713	4.6508	5.101	4.4893	5.3768	5.6493	2.6826	5.0875	5.3677	4.9463	1.2869	5.101	4.9098	4.9083	3.7431	4.306	3.9588	4.8135	4.406	4.033	3.1506	4.8263	4.7918	4.4906	3.6369	4.1202	4.9841	2.1473	5.373	4.1538	4.1367	4.814	4.9621	4.8369	3.904	4.2334	5.5561	4.2847	4.2502	4.5509	4.4731	3.4276	4.5521	4.6876	3.4249	4.1993	4.9754	4.1946	4.6713	5.4568	5.3273	5.2578	4.3045	4.7038	3.0583	4.3198	4.1218	5.0575	4.7404
PF3D7_0808700.mrna1_1	PF3D7_0808700.mrna1_1;629	629	5.1293	5.2353	4.9397	2.9964	2.4276	4.292	5.527	4.1326	2.9184	5.6786	4.319	3.6645	5.5008	4.1562	4.7425	4.3519	5.1755	3.6041	4.7203	4.1755	4.6398	3.1359	5.0862	5.0023	4.7602	3.9542	4.144	3.257	4.406	5.0522	5.4748	3.3937	3.856	6.0361	4.7339	3.0426	4.3284	4.1285	5.0488	2.6346	4.1202	3.6803	4.7944	4.9064	2.4803	2.858	4.2456	5.9741	4.6404	4.9887	6.009	4.3248	3.8659	5.8405	3.8176	4.5546	4.0444	5.6927	5.8812	5.3165	4.846	4.2426	4.047	2.9184	4.3632	4.0832	4.225	5.1791	2.7398	4.017	5.8812	5.3169	4.466	4.2839	3.7782	4.9326	5.2407	5.1404	5.8883	1.8032	5.093	3.9754	3.5753	6.6397
PF3D7_0808700.mrna1_1	PF3D7_0808700.mrna1_1;632	632	6.3561	5.0976	6	5.6775	10.6852	4.905	5.7257	5.1898	10.5729	5.5735	5.2939	3.568	4.9179	10.8911	4.0985	5.1326	6.2046	4.6943	5.4512	5.4705	5.8557	4.504	4.9016	4.8181	4.263	5.3951	4.0312	4.8919	5.8921	5.4266	5.4453	4.5692	5.4683	5.7594	5.348	4.8186	5.0841	4.862	5.1436	3.8349	3.5273	4.1882	5.047	3.0635	5.4702	3.905	5.6854	4.189	4.4469	5.7519	4.2327	4.3089	4.6707	5.2133	5.9112	4.4383	4.0712	5.7131	5.5804	5.0794	5.9975	6.2022	5.3423	5.1554	5.9941	5.0892	4.9146	5.6209	7.4724	5.2399	4.5753	4.9444	5.6648	5.7554	6.1212	5.6963	6.2598	5.3743	5.3844	5.684	6.415	4.2203	4.7719	7.2396
PF3D7_0808700.mrna1_1	PF3D7_0808700.mrna1_1;633	633	4.8349	5.4104	5.4141	3.8787	10.0991	5.1926	3.2972	5.0887	8.1124	5.6282	4.855	4.0161	5.3172	9.9835	4.3009	5.2399	5.7192	4.2319	4.1473	4.7965	5.2307	6.264	5.5981	5.9001	5.3151	4.8222	4.5951	4.9946	5.7565	5.4039	5.0303	3.0444	6.2966	5.3147	4.3096	4.6554	4.4867	4.8728	4.3999	4.0312	4.6398	4.3031	4.9547	4.1218	5.9619	4.565	5.0575	5.877	4.9713	5.0343	4.1522	6.3858	5.2399	6.0472	4.5478	3.5619	5.1359	5.572	5.3374	4.7071	5.8304	5.8248	5.3892	4.5552	5.2141	5.3709	3.6859	4.6713	6.5187	5.3085	3.7334	5.438	5.5598	5.4192	5.5141	5.2858	5.5625	5.4899	5.6574	5.1997	5.1272	3.8125	5.9229	6.6723
PF3D7_0808700.mrna1_1	PF3D7_0808700.mrna1_1;634	634	5.5814	5.0951	5.5919	5.1615	9.1697	5.0695	5.4525	5.017	7.1706	4.8802	5.7271	4.7908	5.4124	8.8354	4.701	4.5091	5.5762	4.479	3.6993	5.9148	5.8814	4.7703	5.5981	4.8987	4.1135	5.3558	5.1202	5.2483	5.9674	5.6476	4.7876	2.6736	4.4336	5.6614	5.8912	4.4323	4.2141	5.0448	5.14	5.2327	3.441	4.9236	4.8826	4.3067	4.6904	4.5892	5.1379	4.8068	4.266	5.6645	5.7282	5.0777	4.0268	5.3331	5.6809	4.332	4.8733	5.1189	5.3366	4.5385	5.6979	5.3927	4.5898	4.327	5.6433	4.9406	4.7955	4.848	5.2802	5.4832	4.8079	4.5807	5.1607	5.1703	5.8278	5.8146	6.2643	4.8278	6.0201	4.4951	4.8972	4.2547	4.4356	6.9788
PF3D7_0808700.mrna1_1	PF3D7_0808700.mrna1_1;635	635	6.2642	4.8094	4.8253	5.876	10.6115	4.8679	5.2861	4.6594	7.7863	4.7777	6.9307	4.5838	5.7271	10.495	5.3618	4.8535	5.3625	4.5765	4.6927	5.3947	5.5062	5.281	5.5469	5.5404	6.1528	5.1763	2.9891	4.986	6.5163	4.8415	5.0045	4.4588	5.9402	5.0583	5.2638	4.7903	5.0374	5.7178	5.896	4.8232	0.4647	5.0742	4.934	4.6702	4.6398	5.151	5.0009	5.6094	4.4925	3.7268	5.155	4.5844	5.4552	6.5529	5.8445	4.975	5.1322	5.1056	5.4273	5.2334	6.337	5.2392	5.8037	5.3416	5.729	4.991	4.7777	5.8972	6.1146	5.9437	4.8904	5.0997	6.4542	4.9293	6.4944	5.9286	6.4234	5.8987	6.0034	6.2871	5.5807	4.4236	5.7051	6.4114
PF3D7_0808700.mrna1_1	PF3D7_0808700.mrna1_1;636	636	5.6772	5.1615	5.7682	5.7824	10.6862	4.8094	5.7737	5.2943	8.675	6.0123	5.1687	5.0802	4.5336	10.8862	3.5521	4.7955	4.9919	4.7724	3.6358	3.8972	4.9704	5.1477	4.4874	5.9577	5.8324	4.9612	6.4785	5.269	5.6904	5.9262	5.1198	5.3933	5.1404	5.1587	3.9174	3.9174	4.5552	4.6673	5.6135	4.5789	4.2525	5.0674	5.1934	4.9523	5.3782	4.6582	6.2424	4.9369	3.7137	4.4202	4.4396	5.1404	5.4502	5.6814	5.4796	5.4243	4.0312	5.0161	5.5993	4.2063	5.2559	5.1489	4.8273	4.5969	3.2898	6.1408	2.8237	5.3327	5.7164	5.9091	5.0054	5.1599	5.5119	5.3151	4.8253	5.8617	5.7263	5.0742	5.3494	4.9732	5.645	4.6223	4.3937	5.6968
PF3D7_0808700.mrna1_1	PF3D7_0808700.mrna1_1;637	637	6.3865	5.5531	5.1227	6.025	10.8519	5.1043	5.7186	3.8339	10.1678	5.9871	5.1918	4.9973	4.8963	11.2854	5.1894	5.0807	5.5762	4.7495	3.9873	6.19	5.6963	3.4114	5.2869	5.4276	5.3078	3.7214	5.0618	4.9203	6.3491	6.1878	5.4705	5.5081	6.1133	5.9392	5.4229	3.855	5.5179	5.4496	5.3078	4.4243	3.7824	5.3992000000000004	5.5601	3.4046	4.9593	4.6473	6.044	6.9995	5.7051	6.4436	5.6727	5.2024	5.2983	4.8068	5.013	5.4954	5.9272	5.7206	5.0303	5.1886	6.3892	5.9912	4.9141	5.797	4.4542	5.464	4.6536	5.8148	6.8819	5.7323	4.2675	5.6882	6.8334	5.857	6.0257	5.4466	5.4509	5.8856	5.875	6.0137	5.761	4.6843	5.6837	7.5514
PF3D7_0808700.mrna1_1	PF3D7_0808700.mrna1_1;638	638	6.2744	5.2739	5.5132	5.8807	3.9991	4.6999	5.3561	4.1731	3.2357	6.1857	4.7803	5.0121	4.439	4.8288	4.8258	5.5008	5.6924	4.9887	5.382	7.0043	6.1993	4.8309	5.0631	5.1791	5.9512	4.9174	3.7645	5.383	6.4099	6.038	4.7517	3.1375	5.8331	5.813	4.3806	4.3477	3.7236	5.3366	5.1695	5.4909	5.4679	4.6719	4.3971	4.9787	4.9616	5.2731	5.6704	6.0144	5.0862	5.1763	5.2203	5.044	5.561	5.4902	4.3806	4.1739	6.0106	5.6453	5.2087	4.4515	5.5774	5.7732	5.5037	4.985	4.8425	4.6713	3.7366	5.2917	7.071	5.6859	4.582	5.0126	7.1663	5.4902	6.023	4.5963	6.8782	5.4656	6.4584	6.2026	4.5705	4.1819	5.6005	7.4816
PF3D7_0808700.mrna1_1	PF3D7_0808700.mrna1_1;639	639	6.4814	5.5226	5.2713	4.9713	4.4243	4.3667	4.9635	5.0661	4.7861	6.2515	5.2095	4.5435	5.77	3.3248	4.9083	5.2199	5.3768	5.5014	4.9435	6.846	5.8135	3.7527	5.0197	4.975	5.846	3.969	3.479	4.067	5.9453	6.2636	5.6302	1.86	5.6355	5.3844	2.9523	4.5509	6.1455	5.5527	4.9964	4.1481	4.9523	5.0422	4.9519	5.3951	4.8339	4.5862	5.5948	5.044	4.7527	5.878	5.8802	4.6758	4.3341	5.5304	5.0361	4.5717	5.4748	5.7225	6.0594	5.0308	5.4216	5.9378	4.847	5.3611	4.7328	5.4712	4.9905	4.7076	7.1044	4.814	5.2713	5.3377	5.3971	5.4757	5.7263	5.6556	6.5823	4.9621	5.8977	4.9718	4.5583	3.7645	6.342	6.9866
PF3D7_0808700.mrna1_1	PF3D7_0808700.mrna1_1;640	640	6.0123	5.4748	5.5865	5.5783	6.2834	4.3709	5.374	4.5699	4.742	6.0646	5.4538	5.2083	4	6.3125	3.9837	5.7469	5.1206	4.1359	5.2728	5.9329	6.1175	5.7093	5.5075	5.1566	5.516	4.3834	5.4343	5.2909	5.6871	6.492	4.1643	3.5546	5.6381	4.9561	5.0488	4.7608	4.9146	5.8156	5.36	4.6153	5.1855	4.6064	5.4748	4.9905	5.2698	4.5945	5.1667	5.7631	4.943	5.2806	5.5889	5.0286	4.2547	5.2551	5.6302	3.8875	5.285	5.3899	8.3045	5.6574	6.1336	6.4099	4.9787	5.2869	4.6444	5.8176	4.1457	5.4883	6.7242	4.9887	5.1391	5.8248	5.1502	6.3932	5.4162	5.3906	6.2157	5.2965	5.877	4.7393	5.3313	5.2559	5.9395	6.3609
PF3D7_0808700.mrna1_1	PF3D7_0808700.mrna1_1;641	641	5.4141	6.0235	5.3262	5.9614	5.7312	4.5856	3.8084	3.1651	5.532	5.602	5.4333	5.2437	5.8475	2.9011	4.8314	4.7522	5.189	4.342	4.8001	5.3851	6.155	5.0148	5.9312	5.1827	5.0853	3.7247	5.6753	5.3579	6.628	6.1833	5.6085	4.2001	4.8714	5.6899	4.6352	3.3519	4.8763	5.7257	5.7819	5.1639	4.7065	4.8654	5.0448	5.5586	4.5129	4.9388	5.2529	5.5207	5.0674	5.7626	5.1231	5.5564	5.1363	5.9208	5.5301	5.8058	5.0561	5.8477	4.9477	5.2769	6.2213	5.3491	4.9303	5.993	4.9528	5.238	5.5317	5.9768	6.8592	5.7309	5.4812	3.8679	6.8379	4.8625	4.9355	6.4419	5.9404	4.9523	5.561	7.5687	5.896	3.4141	5.7769	6.5779
PF3D7_0808700.mrna1_1	PF3D7_0808700.mrna1_1;642	642	6.0904	6.3293	5.1969	5.8384	4.6177	4.479	6.0942	4.408	3.8227	5.6462	5.3291	5.5702	5.5261	5.2048	5.3158	4.4005	5.8748	3.126	5.431	6.7897	6.6964	5.4725	6.7222	5.7173	4.7463	5.4084	5.7145	4.14	6.3761	6.2555	5.5524	5.3427	5.1735	5.7602	4.5103	4.6282	5.0361	5.0246	5.4663	5.0325	5.246	3.8115	5.0819	5.3684	4.2327	5.8058	5.0135	5.0501	6.0072	4.1843	5.3523	5.5289	4.4919	5.9839	5.6848	6.2735	5.3316	5.8684	5.1546	4.1787	6.4655	6.2376	4.9016	6.2694	5.3208	4.916	5.7255	6.4224	6.229	5.9796	5.6837	4.9079	6.4082	4.8012	6.1888	6.4274	6.527	5.3366	6.3775	5.3406	5.0201	3.9505	6.3005	7.1424
PF3D7_0808700.mrna1_1	PF3D7_0808700.mrna1_1;643	643	6.5972	5.7934	4.5957	5.7309	5.5298	5.2388	5.3995	5.3298	4.8253	5.4406	4.8212	5.4607	5.8037	5.6871	5.076	5.2847	6.0546	4.5583	5.8392	6.2716	5.9402	5.9607	6.1352	6.8093	5.1334	5.2585	3.0652	5.0947	6.4814	5.8943	5.9764	4.9635	6.1506	5.9637	5.986	4.9112	5.2529	5.0531	5.3201	4.9787	4.7142	3.7698	4.251	5.3533	4.1977	4.9505	6.0481	5.6299	5.5957	4.7452	4.7887	4.9079	4.4141	6.2658	5.3259	5.2928	5.4162	5.7021	5.2608	5.4022	6.3524	5.3827	6.513	5.6079	5.9236	5.4053	4.943	5.1898	6.765	6.1615	4.3716	5.4545	4.9103	5.8625	5.9957	6.0072	6.3521	4.682	5.8642	6.4311	4.4135	3.0531	5.7285	7.5304
PF3D7_0808700.mrna1_1	PF3D7_0808700.mrna1_1;644	644	6.9934	6.2022	5.2627	6.2769	4.3313	4.8684	5.3309	5.4809	4.8664	6.0736	5.7385	6.1223	5.7436	3.4944	5.8841	5.9191	5.1707	4.3001	5.1396	6.9616	6.1825	5.4168	4.7469	6.0312	5.6171	4.8525	4.1391	4.9764	6.5196	6.1653	6.2052	5.554	6.5136	4.8505	4.7447	3.2898	6.1904	5.6795	6.3612	4.3262	4.7004	3.851	5.3561	5.5686	5.299	5.6565	5.9672	5.757	2.0356	3.8758	5.7247	5.0768	4.8022	5.3399	5.3226	5.9255	4.9787	6.1256	5.6439	3.696	5.7189	6.0898	4.0592	5.1043	5.5261	4.4607	4.7317	4.7126	6.6509	5.5777	5.3071	5.4453	6.5794	4.7782	6.1125	6.8388	6.6346	6.3618	5.6707	6.1763	4.1252	3.706	5.5774	6.8406
PF3D7_0808700.mrna1_1	PF3D7_0808700.mrna1_1;645	645	6.102	5.7315	5.1293	6.2972	4.5807	5.3078	5.4022	4.5729	5.8878	5.7724	4.8714	5.3012	5.2979	4.7724	5.0862	5.098	4.4222	1.9146	6.0255	6.4707	6.0985	5.9793	5.0635	5.0277	4.4121	4.8012	4.5705	5.5201	6.9288	5.5524	5.8022	4.7661	6.0455	4.516	3.121	4.5711	5.5771	4.849	5.7115	5.7054	4.7618	4.2357	5.0264	5.1031	4.9021	5.0108	5.464	5.2001	4.8704	4.7186	4.98	5.9488	2.568	5.8099	5.6896	5.4774	5.7222	5.3726	5.3809	5.1148	6.0067	5.4809	5.3816	5.3913	5.2153	5.2288	5.4436	5.7167	6.8052	5.3961	4.5692	4.849	5.0103	4.7597	6.0281	5.6476	6.3572	5.4812	6.0866	5.9136	5.4812	4.9616	4.8718	7.2248
PF3D7_0808700.mrna1_1	PF3D7_0808700.mrna1_1;646	646	6.415	5.6056	5.3611	5.9946	4.861	5.292	5.013	5.1465	2.1763	5.991	5.3628	5.61	5.2106	2.8319	4.9932	4.8099	4.5916	5.1461	10.946	7.0727	6.1659	5.3583	5.6648	6.717	5.5774	5.1432	4.5844	5.0934	6.9164	6.1902	5.6209	4.9284	5.8227	4.6253	5.4832	3.4673	5.8542	5.0644	5.0959	4.2555	4.8763	4.9823	4.8625	5.5503	4.9649	3.2048	5.7692	6.0155	5.4074	4.5046	5.4555	5.859	3.0072	5.8407	5.4316	5.3971	5.1926	5.4634	5.1363	4.89	6.0819	4.6264	5.8696	5.4135	5.1703	5.5798	4.6346	5.7819	7.5924	5.6862	4.9809	5.1731	6.0334	5.5738	5.6153	6.4396	6.8057	5.9821	6.691	5.2525	4.7761	2.26	5.5708	7.0621
PF3D7_0808700.mrna1_1	PF3D7_0808700.mrna1_1;647	647	6.5375	5.8587	5.7404	6.1562	4.756	4.5951	5.4002	4.8135	4.3646	6.9703	6.4718	4.0917	4.8841	5.7538	4.6764	4.8629	5.91	3.9991	5.4774	6.669	6.7552	5.5865	4.5373	6.4143	5.1993	4.7887	5.9006	5.4289	6.7612	5.6256	6.5561	5.8507	6.561	5.701	4.4202	4.5373	5.9807	5.7581	5.5555	5.2145	4.7634	5.4189	5.3234	5.466	5.5951	4.2165	5.8839	5.7417	3.926	5.6323	6.1811	5.0193	4.1473	5.943	5.4496	5.0887	4.3498	5.5765	5.8887	4.7225	6.4896	6.0112	4.8027	4.235	5.1914	5.0308	5.5518	5.4259	7.3805	5.1457	5.0976	5.0041	6.0843	5.1006	5.575	6.4077	6.3757	5.5279	6.0204	5.2657	5.6159	4.7629	5.4696	7.2802
PF3D7_0808700.mrna1_1	PF3D7_0808700.mrna1_1;648	648	6.5179	5.3834	5.1587	6.0396	4.2219	4.4175	5.1518	5.1771	3.342	5.4656	5.8814	4.3241	5.4263	3.8359	3.359	5.5245	7.1716	3.009	4.6904	6.7556	6.6771	5.689	6.1262	6.6216	4.6639	4.2675	4.2869	4.7772	6.8615	5.3363	6.3647	4.1152	6.5549	5.4469	4.7761	3.3031	2.7845	5.0785	6.8446	5.9395	4.7829	4.7677	5.1583	6.4656	5.6508	4.8156	5.4029	6.0043	4.0206	2.2327	5.6221	4.2016	5.4463	6.3207	4.8768	5.1489	5.076	5.6014	5.7968	4.9695	5.9381	5.5392	5.0522	5.1751	4.5097	5.7934	4.7661	5.7195	7.5347	5.029	5.354	5.0426	5.9479	5.155	5.1799	8.0927	6.0819	6.9063	6.3747	5.0139	5.3122	3.7334	5.3273	6.5633
PF3D7_0808700.mrna1_1	PF3D7_0808700.mrna1_1;649	649	6.4944	5.6784	5.9639	5.7639	4.717	6.3129	5.318	5.1268	5.0609	6.0422	5.6993	3.8176	5.5033	4.9467	5.9711	4.9439	5.7711	4.6719	5.1579	7.3646	6.6632	5.1574	5.0175	11.8558	6.3992000000000004	4.8359	5.0347	4.712	7.4649	5.5435	7.0109	5.2288	7.0561	5.7222	5.9581	5.6887	4.9217	5.6159	5.8639	5.6273	5.0237	4.8084	6.1146	6.4598	6.0023	5.5361	6.0409	4.9932	5.0365	4.5546	6.2572	6.2085	5.9581	6.3956	5.4413	5.2184	4.796	6.1645	5.9103	6.2917	6.0248	6.1237	5.4604	5.3878	4.8807	5.3089	5.2884	6.0281	7.6131	5.3512	5.8097	5.797	6.1675	5.7748	6.508	6.3572	7.1969	6.7622	7.4292	6.0676	5.1538	5.4131	6.1181	8.2256
PF3D7_0808700.mrna1_1	PF3D7_0808700.mrna1_1;650	650	7.4524	6.0343	5.5841	5.8204	5.9246	6.4116	5.5916	5.5641	4.8728	7.1447	5.3827	5.1687	5.9465	4.889	6.3252	5.8714	5.6533	4.9074	5.013	6.3801	6.8965	6.0314	7.5487	8.5653	4.7719	6.1164	5.6014	5.7498	7.3339	5.9059	5.9607	5.7527	8.8577	5.0237	5.4121	5.7869	6.0435	5.7848	5.5798	5.7317	5.8372	4.9973	6.126	6.8101	6.7313	5.2494	6.1414	6.1791	5.3878	5.126	7.1994	5.797	5.6002	6.1777	6.0911	4.7274	5.5087	6.1477	6.2296	6.0678	6.3225	6.2292	5.5534	5.8281	5.4902	5.9329	4.9823	6.0749	7.744	6.0177	4.8135	5.7842	6.5902	5.3136	5.7131	6.5362	6.9956	6.0237	6.4722	6.4234	5.5404	4.4835	6.5114	8.3366
PF3D7_0808700.mrna1_1	PF3D7_0808700.mrna1_1;651	651	6.9903	6.941	5.7029	5.9255	5.8235	5.946	5.5552	6.0652	5.3625	7.0087	7.0433	5.5339	6.5884	2.9011	4.9472	6.2145	6.1058	5.3551	5.496	6.8804	7.2315	4.6259	5.2791	7.1204	6.8511	6.4509	5.8477	5.1639	6.9	6.5229	6.3908	4.1985	7.4463	6.7613	5.8384	5.9656	6.135	6.7921	5.9286	5.0557	5.5329	4.9658	5.4343	6.0919	6.2895	5.2491	7.6457	6.1377	5.2273	6.2793	6.1657	6.0415	6.3796	6.1697	5.8736	6.1133	4.2928	7.1987	6.5868	6.1705	5.7517	7.2069	6.2294	6.5874	6.5201	6.2904	5.3516	6.3069	7.193	5.8181	5.7398	5.1416	6.8844	7.3736	6.1761	5.6803	7.6436	5.7745	6.234	6.5297	5.8324	5.2048	6.8516	8.0672
PF3D7_0808700.mrna1_1	PF3D7_0808700.mrna1_1;652	652	7.7843	5.823	6.0607	5.7944	4.9174	5.0807	5.7761	5.6522	5.382	7.105	6.3992000000000004	7.3109	6.1585	5.4967	4.8914	5.3505	6.3726	5.4118	5.2106	5.8148	6.646	5.4433	5.6574	5.434	6.5613	4.4019	6.0987	4.6112	6.5989	7.1704	7.0097	2.9561	6.3523	6.944	5.1993	5.4643	6.8555	12.9182	6.2841	5.6594	5.2698	5.4419	5.6444	4.8699	6.6518	5.3882	12.9175	6.247	4.8017	6.4415	6.1944	6.5875	6.254	5.1969	6.6695	5.7655	4.8629	5.235	6.101	5.7249	5.347	7.1542	5.5622	5.9364	6.76	5.5188	5.0609	6.1861	4.9602	6.3731	5.4883	5.2012	7.1759	6.9167	6.1473	6.0875	8.5827	5.8063	6.5896	6.4772	6.5181	4.7708	6.6869	5.6761
PF3D7_0808700.mrna1_1	PF3D7_0808700.mrna1_1;653	653	7.9921	6.4464	5.6008	5.6427	5.1546	6.0896	5.3183	5.9383	4.4841	8.08	7.5382	8.1834	5.4499	5.9934	6.1164	5.0887	6.3749	3.9411	6.2961	6.5432	6.4938	5.6957	6.7588	5.6044	5.7442	5.7711	5.0501	5.7145	6.7029	7.1059	7.7022	6.9009	6.6363	6.2332	5.3568	4.9378	6.0455	11.8126	5.3656	5.8099	6.9711	4.797	4.7655	5.729	7.3464	6.5174	11.2922	6.1447	4.7436	5.649	6.0321	6.3923	5.826	6.335	6.7861	5.3813	6.152	5.8938	6.6719	7.2624	5.2743	6.5511	6.3365	6.116	5.1867	7.2032	4.5273	7.0624	6.1847	4.7268	6.0137	5.7374	8.3966	7.7781	6.8919	6.3381	7.2932	6.1254	7.176	7.3931	7.4874	5.4715	7.9824	7.1796
PF3D7_0808700.mrna1_1	PF3D7_0808700.mrna1_1;654	654	7.6576	5.7884	6.1365	6.2059	5.2798	5.7051	5.6088	6.0725	4.7501	7.9686	6.7049	9.1988	5.5537	5.4077	5.8977	5.9026	6.08	4.5342	5.7339	7.0387	6.335	5.7568	7.1713	6.3668	6.3642	5.5817	6.07	5.3245	7.1267	7.0658	8.104	6.4381	6.2735	5.9898	4.4263	4.9331	6.633	9.5944	4.6781	4.6893	5.1906	5.204	5.6247	5.1679	7.1098	6.0235	9.3195	6.9608	5.4976	5.5021	6.0749	6.1783	5.5607	6.5019	6.8023	5.8006	5.3477	5.5841	6.4456	7.7015	5.558	6.759	6.0106	5.9369	5.8629	7.0776	3.7115	6.5883	6.6373	7.7179	5.6505	6.6371	7.963	7.0745	7.2393	6.073	8.6795	6.3738	6.9497	6.6974	7.2413	4.6159	6.9432	6.9318
PF3D7_0808700.mrna1_1	PF3D7_0808700.mrna1_1;655	655	7.6093	5.6963	5.9667	6.4989	5.342	5.5295	5.1485	6.0179	5.3933	8.1963	7.1702	9.1828	5.5847	6.4705	5.6542	6.0779	6.5409	5.3681	6.2718	7.1949	6.1955	5.4396	8.5024	5.7952	5.7222	6.4838	5.0652	5.6781	7.0608	7.6996	7.7515	8.2363	6.3447	5.6781	5.0041	5.0347	5.0836	9.1774	6.1633	4.546	5.8814	5.0687	4.8293	5.6795	7.4845	6.829	7.1723	6.4022	5.3933	6.2561	5.4456	6.4141	6.2091	6.3896	6.5489	5.2716	5.1412	7.5541	5.5295	7.9842	5.6407	6.647	6.1387	6.6779	6.7802	6.3785	4.9307	6.7523	6.983	5.8555	6.6379	6.0531	8.5236	7.3092	7.6729	6.5981	8.6116	6.1445	7.1891	6.8003	7.1058	5.2954	7.3661	5.1655
PF3D7_0808700.mrna1_1	PF3D7_0808700.mrna1_1;656	656	7.7394	6.1383	6.1092	6.0007	5.6499	6.7233	5.111	6.068	5.044	7.7258	7.3834	6.7576	5.6673	6.4935	6.2261	6.2456	6.3027	5.4591	5.6921	5.813	8.6634	5.7613	7.7977	6.2748	6.8181	4.5862	5.7562	5.5789	6.8223	7.2475	7.4822	7.7787	6.3165	7.8127	5.2067	5.9771	4.7339	9.0977	6.9945	6.8111	4.784	4.4189	5.4692	5.8225	7.258	5.6568	8.5491	6.2602	6.3653	5.1073	6.2305	6.3078	6.1973	6.7895	7.0415	4.9736	6.3904	7.0097	5.6473	7.3613	5.251	7.6705	6.1585	5.8283	6.0164	6.6925	4.6826	6.8285	9.0763	7.2923	6.2079	5.8617	6.8207	6.879	8.577	6.555	9.2057	6.5817	6.3565	6.4177	6.5922	5.114	7.3559	7.0865
PF3D7_0808700.mrna1_1	PF3D7_0808700.mrna1_1;657	657	7.8782	6.4085	6.7633	6.3447	6.0308	5.9844	5.671	6.4234	6.2415	8.3387	7.1847	7.7756	5.4548	6.1268	5.4289	5.5198	6.0985	5.3505	6.0538	6.884	8.772	5.5527	8.3644	7.185	6.3842	5.5567	6.0999	5.671	7.0229	4.6932	7.2195	7.689	6.8868	6.2898	4.5053	5.7317	5.4429	8.871	6.7286	6.4373	4.607	4.9388	5.6865	5.1189	6.5315	5.5091	9.1818	6.7495	6.1048	5.701	5.846	5.8202	6.013	7.0401	7.0532	5.8045	5.23	6.7304	6.52	6.7446	5.5116	6.8683	6.3498	5.9547	6.3909	6.5234	4.9439	6.9153	8.9218	7.447	6.2462	6.1556	8.3359	7.2876	7.7289	6.7141	9.0364	6.9732	7.7754	7.4762	7.7647	5.8743	7.7963	8.1651
PF3D7_0808700.mrna1_1	PF3D7_0808700.mrna1_1;658	658	7.2284	5.9388	5.7471	5.8731	6.3418	6.1123	5.0027	5.8755	5.2028	8.0654	7.1196	6.1817	6.4795	5.151	5.3001	5.8565	5.5613	4.9598	5.6047	6.1254	9.848	4.7787	7.6737	6.2365	6.2525	4.5148	4.3212	5.8445	7.1063	6.7278	7.2935	8.0196	5.7647	6.6747	5.0157	5.3194	5.2604	7.8359	6.437	6.3438	5.0117	5.1815	5.2653	4.7629	5.8738	5.0717	8.0647	6.5544	5.5404	5.7803	5.8634	5.7126	4.8738	5.8502	7.111	6.0564	4.9937	5.9227	6.5938	7.1107	6.0798	7.0441	6.0959	5.6479	5.729	5.5622	4.3854	6.6178	8.608	7.459	6.0367	6.1554	7.4598	6.3091	7.2084	6.6622	8.602	6.011	6.5664	7.0464	4.2502	4.4944	6.6791	7.3024
PF3D7_0808700.mrna1_1	PF3D7_0808700.mrna1_1;659	659	6.877	6.3381	5.4954	5.4617000000000004	6.7388	6.3374	4.8934	4.8545	5.3111	7.5137	7.2439	5.784	5.9119	5.6209	5.7247	5.6798	5.8639	5.3459	5.8861	5.9968	9.0855	6.1125	7.2811	5.7903	5.1379	3.4074	5.4799	4.7027	6.0398	6.689	6.6144	7.2645	6.3252	5.9741	4.466	5.9554	4.2802	6.8186	6.2279	4.8782	5.223	4.4303	5.1623	4.862	5.8045	4.6559	8.7521	5.689	5.7344	5.4967	5.281	4.6305	4.6758	6.2069	6.8426	4.9198	5.8902	6.3306	6.2305	5.5154	5.4259	6.9871	5.9234	5.8836	5.5515	5.7939	5.557	6.0341	6.7782	7.1219	5.6792	5.667	7.0223	5.6076	5.3009	6.0934	8.0835	6.1092	6.5487	6.2867	6.1428	4.9241	6.3507	6.2292
PF3D7_0808700.mrna1_1	PF3D7_0808700.mrna1_1;660	660	7.6388	5.9866	5.9793	8.2911	6.7249	7.1407	5.9775	7.0993	7.4489	8.0287	7.5845	6.6689	7.5998	6.278	6.7195	6.4084	7.3011	6.2323	5.9898	6.9209	10.1649	5.3933	8.5663	6.0819	6.2756	6.1928	6.5947	5.2909	6.69	7.392	7.567	8.0981	5.5043	6.0915	5.7708	5.706	8.1707	6.6901	6.2621	5.8848	6.7645	4.7538	5.954	6.1276	5.8425	7.9027	8.0725	6.1637	5.9006	6.643	6.9309	4.8186	6.1745	6.2309	6.4366	4.3349	5.5211	6.6611	5.8076	6.5392	5.7863	6.3261	6.6508	5.6384	6.9761	6.3012	6.4986	6.8748	5.6585	7.3147	5.4036	6.4301	8.3413	7.4247	6.5212	5.988	8.4549	6.8678	7.3506	6.4791	6.7639	7.0898	7.3453	6.4268
PF3D7_0808700.mrna1_1	PF3D7_0808700.mrna1_1;661	661	7.1084	5.467	6.1073	8.406	7.4996	6.4581	5.5097	5.225	9.1768	7.6269	6.7148	6.4914	8.5224	7.8708	6.6885	5.6132	6.1669	5.204	5.8006	6.6327	9.5268	6.189	8.1346	5.8605	5.3757	6.3021	6.3163	6.3661	6.6472	6.9891	7.3454	7.8368	4.2219	4.811	6.5283	6.0644	6.755	6.5207	5.5889	6.3199	6.1572	5.5753	6.2157	6.5376	6.6305	4.9203	8.2259	6.2479	5.8926	6.8507	5.9343	5.6979	5.263	6.1245	6.7452	5.0527	5.5934	7.2377	5.8607	6.4135	5.9013	5.8607	6.694	5.9662	6.2063	6.3071	5.8921	6.8545	6.35	6.8994	4.5298	5.7897	7.8974	6.3618	6.5385	6.0132	8.3548	6.7891	6.2839	6.7625	6.9085	1.5008	7.4369	6.9858
PF3D7_0808700.mrna1_1	PF3D7_0808700.mrna1_1;662	662	7.9546	6.44	6.8992000000000004	7.5499	8.1272	6.7201	5.9732	6.0306	9.3548	8.3658	6.0661	6.7702	6.9934	8.1377	6.1677	5.8492	6.7438	5.0475	6.578	8.4034	9.4142	5.8765	9.0018	5.3716	5.1502	3.9326	5.8999	6.4835	8.7091	6.9156	7.2987	5.9581	4.9561	5.8268	4.2645	6.1156	5.2787	6.2211	5.7296	5.3985	7.5186	5.5008	3.9317	5.0067	6.3856	5.9279	8.4085	5.8841	5.9265	5.6713	5.087	5.6904	5.0063	6.704	6.9561	5.2304	6.1371	6.6449	5.7637	6.6989	5.4363	6.767	6.2992	6.4439	2.7004	5.3688	6.6623	6.6536	7.0475	8.3392	5.2483	5.4529	8.1189	6.3032	6.5857	6.1993	7.9687	6.1562	7.3645	6.2388	6.3038	6.4707	6.0592	5.5883
PF3D7_0808700.mrna1_1	PF3D7_0808700.mrna1_1;663	663	6.2527	6.1675	6.382	5.8163	6.7757	5.3356	6.1661	4.8856	4.6171	7.0807	6.3043	4.785	4.796	6.2559	5.4751	5.61	5.3406	4.6741	5.2472	6.0435	6.8426	4.8997	7.2819	6.318	4.9112	5.434	5.1355	5.596	7.0729	5.4578	6.2143	5.8204	5.4973	4.8885	5.4838	3.8895	5.4643	5.1623	6.5198	4.7474	6.6463	4.627	5.1839	5.1918	4.4416	5.7552	8.0693	6.5699	5.5376	4.7975	3.8866	5.7661	2.278	6.0485	5.7671	5.6404	5.9727	6.3933	4.1127	6.2808	6.3293	6.5478	6.2988	5.2277	5.1342	5.0976	5.2273	6.0126	6.0063	6.2791	5.3896	5.3621	6.882	4.8222	5.742	6.6169	7.1926	6.1467	6.4938	5.8074	5.5601	5.2273	5.9402	6.1817
PF3D7_0808700.mrna1_1	PF3D7_0808700.mrna1_1;664	664	7.0953	5.8914	6.1983	8.1343	7.0037	6.7747	5.1469	4.6826	8.0982	7.6772	5.3653	5.327	7.0868	7.5625	6.4266	5.0233	5.7371	6.4566	5.4535	5.8462	7.3464	5.3484	5.9862	4.9227	4.4141	4.359	5.1583	5.8607	6.3761	6.9088	6.1723	4.6023	5.6121	6.0921	5.6261	5.0942	5.558	6.6543	6.1461	5.0188	7.9454	5.4472	4.5503	6.5642	6.2213	4.8535	7.1003	6.0598	5.5429	5.3183	5.857	5.6206	4.8738	6.0356	7.3225	5.3909	6.6549	6.4036	5.527	7.7191	5.3216	6.3464	6.3228	5.0836	4.9805	5.7968	5.841	7.2363	6.4893	7.2059	5.1823	5.9741	6.916	5.057	8.0066	5.6482	6.8169	6.2426	5.2525	4.8704	6.414	5.2604	8.0296	6.6328
PF3D7_0808700.mrna1_1	PF3D7_0808700.mrna1_1;665	665	6.5877	5.2649	5.7957	5.7594	5.4931	5.4851	4.7522	4.7032	4.9303	6.541	5.3341	4.1375	5.4216	5.7214	4.8237	5.1123	4.3455	5.5068	4.5601	6.8372	6.5932	6.561	5.9033	6.033	5.5696	5.0206	4.5795	5.4983	6.6707	6.375	6.4092	4.1723	5.0892	5.8848	5.251	3.6938	5.5295	5.9966	6.0708	4.9131	7.4328	4.7782	3.9551	5.6775	5.0103	4.9745	6.6489	5.8407	5.2114	5.5062	6.5699	6.1457	2.7634	6.0363	4.6876	5.3628	4.9406	5.5644	5.5407	4.2645	5.5357	5.6614	5.4793	6.0135	4.8304	6.573	4.8104	5.0426	7.4009	6.1817	5.7952	4.8649	6.3187	5.406	6.5512	5.4621	6.7263	5.0596	6.1432	5.7115	6.0029	4.5254	5.824	6.9013
PF3D7_0808700.mrna1_1	PF3D7_0808700.mrna1_1;666	666	7.951	5.6542	6.3591	6.5081	6.9812	6.2871	5.157	4.904	8.2532	7.8454	7.0152	6.3835	6.8193	6.9948	6.1018	4.9955	5.2551	7.6333	5.8895	6.7901	7.17	5.8457	4.8812	5.6282	5.5786	4.2698	5.8382	5.6256	7.5359	7.5484	8.7381	5.6273	6.4612	6.1904	4.251	6.1663	5.9507	6.731	6.4489	5.86	9.9714	5.3733	5.5323	5.6642	6.9165	5.275	6.8208	6.767	5.8846	5.6314	11.0142	5.5348	5.8994	6.2149	6.8342	5.3667	5.4283	6.8237	4.9598	6.8403	5.6871	6.4426	6.7536	5.9177	5.2502	8.5936	5.8166	5.8814	5.9581	7.1954	6.5621	5.3691	7.4646	5.6182	7.4921	5.7808	6.8153	6.4632	5.3981	5.9217	7.8635	6.7093	5.3868	6.7931
PF3D7_0808700.mrna1_1	PF3D7_0808700.mrna1_1;667	667	8.4973	6.455	6.8892	7.9564	7.3686	5.9172	6.0411	6.0248	8.3306	8.9157	6.3228	5.7695	7.5884	7.9603	6.1338	5.7955	6.5902	8.9459	7.5797	7.4893	8.8908	7.5163	7.2152	8.5	6.869	5.269	7.2003	6.9718	8.2046	8.5489	9.5219	6.8272	8.3321	7.1855	5.2887	6.9408	6.2307	7.2549	7.4931	5.4346	9.6058	5.2506	6.4214	7.1827	6.9765	6.1098	8.2376	7.9196	6.105	7.1698	10.5232	6.0433	5.888	5.8963	7.5119	6.7556	6.7803	7.3298	6.3454	8.7019	6.0832	7.2818	9.0948	6.8696	6.2581	8.61	9.3852	6.8524	7.3599	7.6949	7.202	6.5375	8.3644	6.9371	8.5681	6.6182	8.8353	8.339	7.2171	7.1736	8.678	10.1378	6.7178	6.8608
PF3D7_0808700.mrna1_1	PF3D7_0808700.mrna1_1;668	668	6.2922	5.438	5.8009	5.8485	5.6387	5.8293	5.8045	4.8079	4.5021	6.5348	6.0598	4.2547	5.9272	6.2265	5.3067	4.9846	4.6781	4.7197	4.8232	6.392	6.0435	5.1457	5.8817	6.33	4.9837	4.3248	4.7458	5.7934	6.8362	6.1663	6.4207	5.4967	6.5247	5.9614	4.2001	4.017	5.4568	5.6493	5.9409	5.4509	8.052	5.3089	4.5898	6.0468	5.6946	4.5002	6.5916	5.841	5.9782	5.6407	6.9041	5.6545	4.8684	6.111	6.7031	4.1651	4.8919	6.2722	5.5429	6.8918	5.6924	6.4421	5.4253	5.4777	5.0241	7.9517	5.3187	5.8495	6.8151	6.7702	4.9463	5.5619	6.1568	5.8125	7.485	6.3014	5.9782	6.1383	6.2428	5.4845	7.381	5.3071	5.4512	6.8711
PF3D7_0808700.mrna1_1	PF3D7_0808700.mrna1_1;669	669	6.9579	5.7382	5.3034	6.286	4.3198	5.8447	6.126	6.3533	5.9091	6.5014	5.8587	5.3702	6.1385	5.0121	5.7195	5.3799	5.3778	3.9514	5.7018	6.9406	6.6188	6.1258	6.0188	6.1773	6.3756	4.8807	4.9208	6.5353	7.6061	6.5119	6.9309	6.6175	6.4867	6.7002	5.2399	6.2744	5.5934	6.1096	6.7281	6.2602	7.9792	6.4648	6.7529	5.9217	6.6187	5.4202	6.6713	6.6857	6.5661	7.0948	7.6235	6.6939	5.6372	7.3092	5.1847	4.4828	5.4793	6.0446	5.7716	11.5145	6.1908	7.0056	5.814	5.7104	5.916	7.745	5.9718	5.6946	7.3603	6.0376	6.3882	6.1322	6.5974	5.3576	12.0389	6.5236	7.2578	6.4811	6.4266	6.4007	7.4317	5.3219	5.9291	7.2652
PF3D7_0808700.mrna1_1	PF3D7_0808700.mrna1_1;670	670	7.1628	6.3432	5.8525	6.4034	6.2504	6.3873	5.6369	6.4273	6.8542	6.3363	6.1791	5.3698	7.3374	5.1485	4.8475	6.0706	6.5125	6.3259	5.845	6.7716	7.1354	5.9605	6.4519	6.6526	6.6172	6.4777	5.8965	6.6616	7.4867	6.7845	6.4119	6.2643	6.4658	6.8581	5.8225	6.5747	5.943	5.9814	8.1742	5.6041	7.8534	5.7071	6.1532	6.3082	6.8149	6.1847	6.4906	8.3594	7.1155	10.4981	8.9835	6.1855	6.7403	6.6738	5.9479	6.1747	4.673	6.2267	6.8974	13.9122	6.6275	7.0365	6.3441	6.5231	6.7131	8.1987	6.7654	6.0341	9.1824	5.6611	6.4489	5.2028	6.7479	5.8199	14.1096	6.856	7.2169	6.8589	5.9208	6.503	7.7438	6.5717	6.9168	9.3042
PF3D7_0808700.mrna1_1	PF3D7_0808700.mrna1_1;671	671	6.3147	5.7962	6.0828	5.3957	4.8202	5.2246	8.0556	4.9882	4.9832	6.7361	5.7729	4.3646	5.6716	5.1502	5.3009	5.8612	6.2273	5.2392	5.7412	6.8644	6.6714	5.9205	6.0103	5.4957	4.5292	4.6334	4.5435	5.2219	7.1222	6.0475	6.6938	5.1169	5.144	4.8885	4.3903	3.645	5.0665	5.394	5.8084	5.3049	6.08	5.6988	4.813	5.6834	5.1711	3.1375	5.5138	6.7653	5.0139	8.0098	7.6206	4.6769	4.5638	6.0607	5.935	5.2215	5.2032	6.4348	5.1957	9.6032	5.9272	6.1318	5.3409	5.6398	6.7158	7.3361	5.3034	6.3174	7.1398	5.394	4.5783	5.2165	5.6977	4.4627	8.0498	6.1098	6.3726	5.7236	6.7447	5.9556	6.9895	5.5119	4.9598	7.6708
PF3D7_0808700.mrna1_1	PF3D7_0808700.mrna1_1;672	672	6.3149	5.2141	5.0887	5.7328	5.6519	5.6467	5.2657	4.4861	3.6554	6.9058	4.9298	4.9764	5.9805	3.7485	4.7897	5.2843	5.6011	5.2453	5.2441	6.5859	6.5176	6.482	4.6741	5.627	5.8014	4.6639	3.858	5.2028	7.1786	6.4943	5.8197	5.3903	5.9004	5.3154	4.8639	4.4429	5.3621	5.9189	6.2744	4.1538	6.2451	3.4289	4.9882	5.438	5.1683	4.3778	5.2012	5.7436	5.4212	4.3441	7.0857	5.3565	4.4039	7.8042	5.4935	4.3827	5.5494	6.2411	5.9303	4.5934	5.9229	5.9507	4.4995	5.712	6.0052	6.4828	5.4712	5.7876	8.0516	5.6032	4.6352	5.1767	6.2363	4.8435	4.8826	6.0879	6.7654	6.4809	6.1928	5.7745	5.9711	4.8943	5.6005	7.056
PF3D7_0808700.mrna1_1	PF3D7_0808700.mrna1_1;673	673	6.6602	5.6682	5.1189	5.6462	5.1811	5.6588	6.0934	6.0011	3.8104	6.2702	5.2257	4.9098	5.4216	5.4456	4.546	6.0525	5.7049	3.3132	5.6182	6.8121	6.2279	5.7679	5.1198	5.6384	5.353	3.849	4.7252	5.3063	6.5113	7.1976	6.0184	4.6088	5.1993	5.5711	4.5686	4.6112	5.1035	6.0581	5.8035	4.4067	4.6938	4.4135	5.2449	5.7931	5.3129	5.4816	6.2785	4.813	5.7658	4.5472	5.8465	5.2001	4.8314	5.5157	5.0453	4.9686	5.3597	5.8495	5.5283	5.6502	6.3595	6.3952	4.1898	5.6857	5.2547	5.3611	4.5423	4.7918	8.0925	5.9551	6.4714	4.7934	5.8637	5.2638	5.3494	6.5033	6.5008	6.883	6.7002	5.2821	4.6599	4.189	6.1849	8.0223
PF3D7_0808700.mrna1_1	PF3D7_0808700.mrna1_1;674	674	6.2437	5.8681	5.7082	5.5138	5.0496	5.5188	5.9146	4.6565	5.288	6.3542	5.2384	5.4754	5.8437	3.2972	5.1131	4.9932	5.78	4.1827	5.0535	6.5133	5.7304	6.3415	5.0836	5.0561	5.774	4.7871	4.4777	5.9267	6.6579	5.6418	6.955	3.6611	5.6935	5.6441	5.6778	5.263	4.111	5.6614	6.2075	5.6188	4.2288	4.218	6.1591	5.4854	4.8094	4.6938	5.6171	5.9091	5.1164	5.3356	5.3916	5.4053	5.0951	8.4618	5.1579	4.5014	5.5518	5.5786	5.1436	4.557	4.9745	6.6073	3.5801	5.3455	3.1985	4.8207	5.2091	4.6519	7.4087	5.6424	5.1795	4.7377	6.0689	5.235	5.3519	5.7544	6.6479	6.9336	6.9686	5.896	5.2296	4.3118	5.9286	7.4132
PF3D7_0808700.mrna1_1	PF3D7_0808700.mrna1_1;675	675	6.2456	6.049	5.6963	5.9628	5.6203	6.1106	5.3334	3.9486	4.7021	6.2321	5.6244	5.275	5.7382	4.09	5.9248	5.5774	5.7442	4.7415	5.3944	6.7315	8.0048	6.7366	5.1218	5.739	5.504	5.0246	3.6668	5.546	7.2322	6.3999	6.6482	3.7939	5.6968	5.1069	5.2411	4.5311	5.1871	5.4205	5.5094	5.7533	4.4951	5.348	5.8955	5.3505	5.0661	4.8817	5.6682	7.8248	5.6264	5.246	5.6326	5.087	3.7082	5.2728	5.0661	6.2581	4.6235	6.345	6.0736	5.4039	5.9512	6.6572	4.7861	5.2713	4.5065	5.2957	5.3999	5.0418	6.5552	4.0161	5.2102	5.5279	6.133	5.6247	4.812	6.5136	6.9362	5.7629	7.1838	6.1075	5.2479	4.925	4.7442	7.756
PF3D7_0808700.mrna1_1	PF3D7_0808700.mrna1_1;676	676	7.8235	5.2315	5.4967	5.8364	5.5512	5.9324	5.3031	5.0255	3.9184	8.2079	5.8066	5.3705	5.9317	3.0909	6.1912	5.4767	5.9695	3.9736	4.4296	7.4484	7.203	6.1538	7.0544	5.2373	3.2373	4.4443	5.5491	5.0509	7.1698	6.4486	6.9266	7.0145	6.1056	4.853	4.8217	4.0909	4.9923	5.8515	6.1422	3.9477	4.3792	5.1518	5.0166	6.035	7.9287	3.441	5.8542	6.9332	5.0339	4.7339	5.9083	4.9174	2.8115	6.013	5.0896	4.9819	4.5503	6.3749	5.4689	5.0233	6.4222	6.1865	5.5469	5.2679	5.0845	4.7247	4.5521	5.5469	6.7729	5.4957	5.0785	5.9191	6.8886	4.8278	5.6238	5.8395	6.0453	6.0323	6.19	6.5152	5.7506	3.4725	5.634	7.5283
PF3D7_0808700.mrna1_1	PF3D7_0808700.mrna1_1;677	677	6.7691	5.7748	5.4741	5.6738	5.6522	6.2928	5.5916	3.7782	3.009	6.7069	5.4722	5.6488	5.5598	3.942	4.8186	5.5354	6.261	4.7506	4.915	7.0996	6.0253	6.4591	3.3702	6.8545	5.7787	5.392	5.0661	5.2787	7.0344	6.0394	6.668	5.6817	6.1743	5.465	4.7517	4.7485	4.5753	5.1671	5.3677	4.3695	4.5192	4.2547	4.9777	5.6363	4.9231	4.8017	5.7214	5.7347	4.5204	5.5951	5.3586	5.8679	4.238	5.5786	4.9486	5.3716	5.0461	6.9057	5.6221	5.5665	6.2917	5.7293	6.1574	5.1305	6.1948	5.0544	4.814	5.3719	6.8084	5.4036	6.1016	5.3785	6.2369	4.6954	6.5762	6.4204	6.489	6.9768	6.9888	5.5506	4.2487	4.0883	5.3677	7.4
PF3D7_0808700.mrna1_1	PF3D7_0808700.mrna1_1;678	678	11.6238	5.5686	5.2979	5.4799	5.6177	5.9512	7.4043	5.6485	6.26	9.8329	5.1412	5.3169	5.7663	5.3391	5.8089	6.5051	7.4541	4.8445	5.0712	6.9656	6.3089	5.0299	7.5895	7.9767	6.7425	5.047	8.0185	6.6772	7.4147	7.7363	6.6717	7.9003	7.5177	6.7833	5.8094	7.9705	4.2585	5.9846	5.7814	4.61	5.4748	6.9871	5.6932	6.2709	11.2814	5.3434	6.2166	6.8658	5.487	8.6719	7.2794	6.153	6.21	6.3861	4.8475	5.4091	5.1695	7.2076	6.1831	9.5451	7.4413	7.5282	6.8579	6.065	8.2187	6.7908	5.3799	6.966	7.2894	4.1811	7.1082	5.4861	8.2051	5.2873	9.7876	8.0823	6.5639	6.9485	6.6531	8.063	7.0553	4.4363	7.3847	8.227
PF3D7_0808700.mrna1_1	PF3D7_0808700.mrna1_1;679	679	11.7276	5.9239	5.3448	8.8126	9.3057	7.7901	8.6372	7.7105	8.9179	12.2362	8.9221	8.7103	8.1646	9.7072	8.3335	10.7584	8.2137	9.2061	7.243	9.2576	9.4538	7.3388	6.2407	9.0975	6.9531	6.7432	9.5995	7.5095	10.3341	9.3933	9.0608	4.8415	9.0253	7.6901	6.0583	9.9999	7.2978	7.9108	8.1716	5.6935	6.7598	7.5583	7.7704	7.6304	11.8632	7.3162	7.5308	8.5189	7.4081	9.5135	6.8012	7.6911	9.7523	7.251	5.8354	6.4431	6.4635	6.9305	5.5543	9.4235	9.469	6.6812	8.5389	8.4615	10.2233	9.2027	5.8158	7.0579	7.233	7.4331	6.4106	7.6773	8.1789	7.3692	10.3183	9.293	8.3754	8.4337	7.7781	10.2345	9.1292	5.3978	7.6156	7.794
PF3D7_0808700.mrna1_1	PF3D7_0808700.mrna1_1;680	680	12.5206	5.4373	6.4614	7.609	9.8219	6.5284	8.1552	7.4992	9.2873	12.2222	7.5917	9.8579	8.3658	10.0224	5.6519	7.1136	7.9561	10.5792	5.5931	9.8329	9.066	5.7268	6.0648	8.4046	6.3304	6.9379	9.8579	6.4424	10.7513	9.7385	8.1643	5.5301	8.5867	7.5645	6.5339	10.3622	7.0128	7.9874	9.729	3.8972	7.7675	5.8035	7.8189	7.828	11.9956	8.5897	7.7282	10.4134	8.3735	9.0639	7.5188	8.0235	11.1006	7.744	6.993	8.168	6.0123	9.6592	6.7546	11.3563	8.4801	7.4884	8.8125	7.3347	10.2845	9.6502	7.1078	6.8234	6.8782	6.2197	7.9634	6.2394	10.0607	7.687	11.1842	8.6073	8.7262	8.8188	7.9165	10.5204	9.3546	8.8076	7.7457	7.8307
PF3D7_0808700.mrna1_1	PF3D7_0808700.mrna1_1;681	681	12.009	7.1095	7.7082	7.4258	8.8019	7.8709	7.903	7.4829	8.8815	11.4884	8.5547	9.1601	7.4822	9.1931	6.6813	6.9497	8.0711	9.9771	6.8065	9.7682	9.6197	5.596	7.509	10.3162	6.7329	6.194	9.2539	6.7653	10.6354	8.9459	8.7642	7.0703	9.6664	8.0277	6.2542	9.0859	7.0289	6.8014	8.1736	6.5866	10.3553	6.9622	8.5051	7.8146	11.7611	8.1125	7.3217	9.6611	7.9057	7.6576	10.5376	8.4555	11.3623	7.374	7.2608	6.8964	6.3167	9.3585	6.5091	11.2137	5.9628	6.9447	8.525	6.0099	8.9655	8.0559	7.3206	6.527	7.6552	7.6759	7.5723	6.4029	9.6356	6.9453	11.2664	7.4152	8.9771	8.196	7.0064	10.1071	7.5091	8.0331	7.3797	7.458
PF3D7_0808700.mrna1_1	PF3D7_0808700.mrna1_1;682	682	10.3121	6.3005	6.0411	6.3519	6.8846	6.4824	8.4208	7.1257	7.4308	12.0648	6.8587	7.0419	6.0923	8.3416	5.8452	8.4129	6.8855	8.3174	7.3898	8.0711	6.9966	6.363	6.4752	7.9921	6.6986	6.3054	8.1357	9.1074	9.4049	7.5339	7.1285	7.0471	7.9952	7.0376	6.3078	7.9022	7.5577	6.3496	7.4472	6.73	9.549	5.9964	6.9438	6.5125	10.98	5.814	6.6203	8.0356	7.1129	11.9087	10.645	6.7747	8.6804	7.8598	6.2784	5.4152	4.8875	7.07	5.8339	8.8081	6.3228	6.5951	7.1375	6.0208	8.248	7.3346	7.0073	6.477	9.0853	6.5065	6.5173	6.5844	8.0415	5.9088	8.9602	6.6373	8.0401	6.8386	6.8126	9.2544	7.1258	7.4829	6.8342	9.0035
PF3D7_0808700.mrna1_1	PF3D7_0808700.mrna1_1;683	683	11.9466	6.3208	5.2976	7.4415	8.8527	6.077	7.8337	6.3357	9.499	11.9921	7.1929	8.2919	7.4519	10.2513	7.1318	8.7509	7.0821	10.3171	6.9557	9.4865	6.0826	4.0391	6.2529	7.2585	6.5673	6.3114	6.7891	8.5807	10.3923	7.3306	7.4591	6.4053	7.7744	7.8775	6.3523	7.2565	7.9211	5.1064	6.9702	6.0667	10.5009	7.5988	8.1367	8.7103	11.7466	8.2675	6.5454	8.8913	6.5583	11.8933	11.2923	7.7131	10.2055	8.6849	5.3698	8.6652	4.1359	10.7488	6.6225	10.3235	6.0448	6.7671	7.6219	6.4591	9.071	7.5234	7.261	6.7057	6.1583	5.0575	9.8291	5.9828	10.7851	8.2676	10.673400000000001	7.1431	7.2211	7.5515	7.9834	9.8359	7.3398	7.8686	7.0811	8.8522
PF3D7_0808700.mrna1_1	PF3D7_0808700.mrna1_1;684	684	10.9507	7.5269	6.2336	7.1677	6.628	7.7244	7.4261	5.7412	6.6927	10.5836	7.9484	9.3141	7.3116	7.5163	8.1691	9.2297	5.4764	9.0332	8.2589	9.5018	8.9242	7.4196	6.3382	7.0867000000000004	6.9073	5.6331	6.1735	8.0518	10.7779	8.6945	8.9022	5.09	7.139	7.7783	4.9212	8.2562	9.4463	6.3199	8.4608	7.241	11.4387	6.0157	8.6482	9.3624	10.6395	8.0956	7.7051	9.8306	7.4954	11.7382	10.6766	8.3236	9.7096	7.8123	7.5188	7.054	6.0942	8.8821	6.8153	9.8752	5.3154	6.3452	7.3328	6.188	5.8537	7.3492	7.1993	5.9846	5.2847	7.7293	8.6265	6.963	9.436	8.1806	10.6656	7.7532	7.9695	7.4773	7.3696	6.8121	6.8343	7.8103	6.5981	6.7271
PF3D7_0808700.mrna1_1	PF3D7_0808700.mrna1_1;685	685	10.3608	6.919	6.0184	4.9598	5.4229	8.3497	7.0917	5.5094	3.3462	10.5227	6.7852	8.6586	5.5975	5.738	9.4244	9.3852	6.2361	10.1344	8.558	9.4881	8.8464	5.4676	6.0279	6.7278	6.3245	6.0179	6.2255	7.8489	10.5067	8.4254	8.9267	4.701	6.4841	7.3733	4.5705	5.5561	8.6764	6.5584	7.8049	6.2841	11.1425	4.073	8.1769	9.5659	10.1247	7.77	6.1434	7.7118	6.794	11.9686	10.9985	7.4008	6.9993	6.9968	5.9923	6.0866	4.342	7.5354	7.1511	9.6141	7.6161	7.1391	7.7153	4.9146	4.1367	5.6755	7.063	5.7306	5.7385	6.4658	6.2279	6.0777	7.8216	8.3143	9.9708	6.4877	7.4879	7.1028	5.602	6.156	6.6152	7.7812	7.0081	6.5068
PF3D7_0808700.mrna1_1	PF3D7_0808700.mrna1_1;686	686	10.1828	7.2652	6.6612	5.3632	5.2361	8.4517	7.0217	5.1763	4.3031	10.3759	7.1108	7.334	4.986	3.6656	9.3202	9.2013	6.2756	9.2111	9.3486	8.5616	7.6924	5.2223	5.2126	6.3997	6.4376	5.0682	4.858	8.3423	10.0703	7.3156	8.3751	4.0575	5.3273	6.0529	5.1997	5.9371	8.3199	6.9062	5.953	6.5661	10.7214	5.8997	6.6041	8.8129	9.3597	7.314	6.625	6.0429	2.7929	11.4553	10.3266	5.8334	5.9312	7.1732	8.413	5.5759	4.1993	6.2286	6.1396	9.619	5.228	6.3225	7.354	5.1218	6.2464	5.6542	6.3849	5.4867	5.497	7.7365	5.8296	5.4074	7.204	7.77	10.1196	6.002	6.8651	6.1216	5.5972	6.4898	5.5829	7.2228	6.5709	6.0921
PF3D7_0808700.mrna1_1	PF3D7_0808700.mrna1_1;687	687	8.3343	5.9825	6.2555	5.1445	3.5484	9.7364	6.1985	5.0631	4.0764	8.2637	5.1073	5.8709	5.9565	2.0179	9.9454	8.3841	5.3089	5.348	7.6972	6.1685	7.6727	5.1914	5.0144	6.0197	5.1599	5.3391	4.4699	7.135	7.6058	6.8056	6.6656	3.8176	5.432	5.935	3.9635	3.557	7.407	5.374	5.3345	6.9997	9.6492	4.7777	8.3048	9.816	7.4558	5.9079	6.2502	5.7993	5.2784	10.4509	9.8265	5.8204	5.7785	7.2876	6.0809	6.8848	4.2653	5.5376	6.371	4.8374	5.3933	6.0877	6.4284	4.9882	6.5883	5.9642	6.0596	5.4552	4.8415	5.9177	6.578	5.0947	7.2179	7.5369	4.0215	5.1735	7.5395	5.7004	5.9948	7.5119	5.9882	6.0034	6.0097	5.0648
PF3D7_0808700.mrna1_1	PF3D7_0808700.mrna1_1;688	688	8.6015	6.9406	5.89	5.144	3.5934	9.4328	6.7274	5.466	4.5509	9.3423	5.2887	8.6191	5.0009	4.5267	10.1788	8.94	5.4709	6.2091	8.5347	4.263	7.6283	3.9551	5.5765	6.0819	5.8936	4.9625	3.0126	7.408	4.9565	7.659	7.5086	3.8649	6.0398	6.7403	4.5435	4.054	7.4718	6.2071	6.0007	6.6924	10.7539	4.3951	4.9001	7.9063	7.8679	4.466	5.9903	4.8027	4.3248	11.2453	10.3701	5.5398	5.3277	8.1162	6.5619	5.1635	5.3516	6.4189	5.8775	5.4363	5.2761	6.9136	6.935	4.9841	4.7703	6.0641	6.7903	6.2481	4.4653	7.2018	4.111	5.8171	7.4755	7.2923	5.8291	5.7366	6.7301	6.3005	6.0193	5.8938	7.1364	7.2998	6.2581	5.1695
PF3D7_0808700.mrna1_1	PF3D7_0808700.mrna1_1;689	689	9.3374	7.3298	6.2211	5.522	4.1318	6.8455	7.4438	5.7882	4.1611	9.703	6.065	7.0396	6.2161	4.7431	6.7479	10.1876	5.3635	6.3291	9.8428	5.7661	7.9224	4.9565	4.6753	7.2407	6.9003	5.6094	4.7787	8.692	5.5395	7.5393	7.796	3.5336	7.1579	7.223	5.4696	5.2095	8.6051	6.4165	7.2107	6.8937	10.9623	4.211	6.6466	9.3698	8.6371	6.3443	6.8065	5.6548	5.4874	11.6353	10.888	5.8056	5.6482	7.7723	6.9316	5.2979	5.7949	6.5648	6.3487	4.6605	7.1472	6.7764	6.4811	5.1185	6.0119	5.9787	7.4924	5.4761	5.6971	7.5671	5.1607	5.4326	7.8131	7.8397	5.5564	7.2404	7.6384	6.6966	6.2147	6.3875	5.7442	8.1144	5.4152	5.269
PF3D7_0808700.mrna1_1	PF3D7_0808700.mrna1_1;690	690	8.9713	7.5281	5.8445	5.9803	4.4155	5.8497	6.7436	4.4343	2.8339	9.5762	4.6871	5.8068	6.6614	2.6206	6.0881	10.0717	4.7071	7.0569	9.8457	5.3031	7.8672	5.5248	3.8104	6.2713	5.5518	5.2087	4.347	8.5825	6.3111	7.6513	6.8537	5.4259	6.3447	5.5874	4.7447	5.0561	8.4275	6.0834	6.0648	6.6091	9.451	4.4944	5.6636	8.5845	8.183	4.4209	5.3512	5.233	3.9383	11.158	11.0068	5.0639	5.3695	8.0019	5.756	4.7236	5.0188	6.4146	5.5638	2.7929	4.7677	5.6124	5.7107	5.3583	5.6053	6.0898	7.2383	5.2475	5.4012	5.2016	3.9773	5.4692	7.0362	7.07	5.5644	5.6599	6.7045	6.5273	6.0783	7.3353	5.6044	6.9601	6.0029	4.8222
PF3D7_0808700.mrna1_1	PF3D7_0808700.mrna1_1;691	691	9.0541	6.1202	4.8625	5.0286	4.591	5.6588	7.0485	4.295	1.8679	9.2247	5.1416	6.7495	3.9193	4.3964	6.3681	10.0493	5.5317	5.4046	9.9771	6.9705	7.3293	4.5279	5.4141	6.1058	5.1977	3.5021	4.4182	8.5902	8.4444	7.3122	7.3784	2.8817	4.4705	5.2817	5.1135	3.4867	8.465	6.6802	4.9787	6.2502	10.6886	4.2585	6.7211	9.2287	8.4631	4.1144	6.3082	5.756	3.9373	11.4961	11.0394	5.7639	6.2731	7.5412	6.0488	5.5677	4.7929	6.5226	6.9301	5.2242	5.9844	6.1223	6.0555	5.4867	5.1639	6.1465	5.7315	5.0841	4.6288	5.3802	4.2525	5.2254	7.1747	7.0721	4.9625	5.1878	7.0654	6.1538	6.3003	6.2906	5.9224	7.7618	5.9656	4.6082
PF3D7_0808700.mrna1_1	PF3D7_0808700.mrna1_1;692	692	6.1058	5.5454	5.6591	5.0824	3.0303	6.0286	4.6713	4.8135	4.2876	6.4981	4.849	5.8669	4.5435	7.3341	5.7929	5.3089	5.5021	3.6758	4.9122	8.4769	5.4676	4.1795	5.1779	4.8615	5.1309	3.1875	4.9406	5.3431	9.4935	5.9472	5.6317	3.2525	5.7889	5.1946	4.8349	4.3341	5.8809	4.5065	5.8704	3.4356	4.2304	5.4983	4.6982	5.1843	6.1289	4.5097	5.0321	4.9165	0.4854	4.8909	6.1121	5.2145	5.2491	5.5561	6.921	4.9322	4.4463	4.9777	6.1218	5.5475	3.9662	6.7122	5.898	4.7866	5.8726	5.373	4.8022	5.3295	5.246	5.2449	4.0618	4.516	6.6417	5.1102	5.1069	6.0237	7.0102	5.5981	6.2236	7.375	4.8773	5.1077	5.7173	3.848
PF3D7_0808700.mrna1_1	PF3D7_0808700.mrna1_1;693	693	6.67	5.3241	4.8258	6.1892	4.0036	5.6758	5.4621	4.9699	4.3604	7.1768	4.3241	8.6989	6.1243	5.7355	5.9243	3.9635	5.5379	5.8943	4.8659	9.773	5.5491	4.6893	5.3352	5.8706	5.6285	5.8856	5.4168	5.5053	10.7055	5.5647	6.2946	2.858	6.1665	5.5622	6.141	3.9625	6.583	5.1554	5.4854	5.0613	4.9045	4.6041	5.4947	5.4634	4.7452	5.5081	5.1587	4.4535	4.7856	4.9598	4.6736	6.2752	6.8352	7.6571	5.76	4.2479	4.926	5.2079	4.8354	5.9679	4.7856	5.3757	4.3341	5.7444	4.8156	5.2979	5.2574	4.6599	5.8321	5.8907	4.9131	5.1671	7.1322	5.3165	5.3782	5.4439	6.5406	5.4558	7.0489	6.8544	5.9449	6.7757	5.7578	3.9467
PF3D7_0808700.mrna1_1	PF3D7_0808700.mrna1_1;694	694	6.0953	4.9982	5.9409	5.7115	4.5583	5.4246	5.5388	3.5934	4.6781	6.0873	5.7519	8.8167	5.8834	5.0674	5.1436	5.6907	5.3947	2.7442	5.2456	10.3369	7.7869	5.133	5.8858	6.5875	5.0985	4.7897	4.7382	5.3992000000000004	11.6241	7.4643	5.2036	3.3205	6.2376	4.6159	2.4087	3.6531	4.7328	6.0787	4.7361	4.5509	5.4303	3.4436	5.057	4.6218	3.8748	5.7287	6.2069	4.9736	5.4482	4.6887	4.986	5.0587	5.0596	4.7897	7.8625	5.189	5.3136	6.2357	6.4007	4.1293	5.3593	9.1009	6.8957	5.8331	5.8537	6.1629	5.2679	4.9896	6.9554	7.5996	4.3226	5.2353	7.5726	5.3872	5.7929	5.8225	8.4778	5.5677	7.2201	6.7049	5.9711	4.957	6.9806	6.0056
PF3D7_0808700.mrna1_1	PF3D7_0808700.mrna1_1;695	695	5.9042	5.5475	5.9074	4.4114	5.1538	5.9059	6.257	2.2987	4.8058	6.5026	6.8076	9.6589	5.6901	7.3694	5.1667	5.4195	5.0747	3.6893	5.0361	10.6071	7.0039	4.915	5.7404	5.5996	5.5957	3.5668	4.4053	4.9444	11.9812	6.519	6.1552	5.2334	5.7038	4.6531	3.3964	4.516	5.5276	5.1727	6.6579	4.4744	5.2399	5.1727	4.9364	4.1276	4.9704	5.4121	5.9136	5.2479	4.6311	3.8904	5.3212	5.6656	6.1849	5.6203	8.9123	5.8585	4.8797	6.2455	6.4391	4.8115	5.6314	8.7748	5.4199	5.3477	5.8099	5.1635	4.2494	5.6619	8.5861	8.7159	3.9782	5.4296	7.688	5.7385	5.7727	5.8372	8.3194	5.9057	5.9009	6.7467	6.4812	3.1859	6.6496	8.0703
PF3D7_0808700.mrna1_1	PF3D7_0808700.mrna1_1;696	696	5.9554	4.4686	7.0724	5.5789	5.7745	6.4163	4.858	5.1098	5.0365	5.2731	6.7921	7.5602	5.6918	8.4883	5.9298	5.4053	5.0466	4.0652	6.1293	10.2479	6.3007	4.9246	4.7819	5.6876	3.7897	3.9373	4.1953	4.9383	11.2468	5.7666	5.9729	3.211	5.9177	4.2118	4.9045	3.6769	6.501	5.826	5.9425	5.0587	5.3709	4.6381	5.3484	4.8068	4.2327	4.9189	5.5087	5.4067	5.2672	4.7015	5.4453	4.6899	5.4591	5.605	8.4778	4.749	4.6118	4.8615	6.831	4.1611	5.4728	6.811	5.2957	5.7162	7.4067	4.7613	4.5595	6.0832	7.7912	8.4196	5.8176	5.8681	6.8534	6.0564	5.0496	5.6273	6.8741	6.1404	6.9218	8.2355	5.6415	5.2365	6.962	7.5622
PF3D7_0808700.mrna1_1	PF3D7_0808700.mrna1_1;697	697	6.3735	6.1819	7.1089	6.3185	4.6993	6.3756	5.1965	4.7415	4.5686	6.4962	5.6174	7.1064	5.2861	6.3232	5.565	5.8248	6.1332	6.9035	5.7509	7.1839	6.8175	5.1763	5.5677	6.4288	5.8746	5.2437	3.2735	5.6465	7.1215	7.3825	6.4361	5.0255	6.1485	6.247	5.1522	3.4195	6.3341	6.3003	6.647	5.7131	5.6502	4.5874	5.4689	4.99	6.5847	5.1293	6.0413	5.5683	5.3082	4.4951	4.2593	3.9326	7.5907	5.0879	7.2363	5.0841	5.839	5.694	8.1465	4.5423	6.8766	6.6879	9.7296	6.577	7.4727	6.0881	4.3038	5.5786	5.9343	8.9394	5.0896	5.0152	8.076	7.0911	5.6203	7.2432	8.3762	9.4324	7.888	8.0847	6.0815	5.2273	6.2651	5.7758
PF3D7_0808700.mrna1_1	PF3D7_0808700.mrna1_1;698	698	6.0879	5.3653	6.29	7.0809	6.1245	5.3698	4.8329	4.3434	4.6536	6.0936	4.6954	3.4686	6.7049	7.4473	4.6005	5.4033	5.6029	5.7581	4.228	6.093	6.2913	4.9227	5.1534	5.43	5.7233	2.7137	5.3359	4.5589	5.5185	6.2114	5.915	2.669	4.342	5.1639	5.098	5.3245	6.1946	6.1546	6.2036	3.1094	5.0184	3.841	4.3448	4.889	4.6135	4.0522	6.1221	5.5407	5.6659	2.991	4.2464	4.2869	5.5604	5.3764	6.2445	4.856	5.0396	5.1223	6.2263	4.2441	5.7137	6.3448	8.5426	5.5289	6.6447	5.9404	4.0356	4.3646	4.8079	6.2673	2.8875	4.6673	6.5569	5.6404	6.0195	5.0409	7.6043	7.7274	5.7046	7.8251	4.7442	4.3226	5.6061	6.0978
PF3D7_0808700.mrna1_1	PF3D7_0808700.mrna1_1;699	699	6.8211	5.7211	5.6519	6.6283	4.111	5.8731	6.2244	4.0027	5.3667	7.433	5.5506	5.7626	6.3577	5.5435	5.8721	6.0824	5.0747	5.3063	5.2396	6.6221	6.7181	4.3702	5.4036	5.6421	5.3656	1.4168	5.2839	5.4614	7.0098	5.8552	6.2462	4.0695	5.6871	5.5129	5.1252	3.8659	5.8452	5.9439	9.9574	4.9579	6.0887	4.373	4.8079	4.4515	5.557	4.8841	6.2647	9.7256	4.0644	5.3903	5.0972	4.9279	5.195	4.5717	5.527	5.824	5.9681	7.1527	5.0862	5.2353	5.359	5.4774	6.9121	5.2498	4.8192	4.6932	5.4812	5.4253	4.2787	6.6359	5.033	6.0745	5.6596	5.625	5.4185	4.9193	6.9601	7.4433	5.6126	4.9122	5.0955	4.5336	6.5053	5.6424
PF3D7_0808700.mrna1_1	PF3D7_0808700.mrna1_1;700	700	6.2863	5.435	5.6806	5.3118	4.2133	6.1699	5.7186	5.5696	3.5385	6.8602	6.6063	4.3681	5.1485	4.3132	6.5215	5.814	5.7955	5.0339	5.6326	7.21	5.5595	5.2746	6.3733	5.4922	5.6493	5.106	4.6775	5.4525	6.5544	6.0911	6.0173	6.2344	5.4386	6.0538	5.3338	4.5916	5.6568	4.7442	6.211	5.7695	5.7639	5.0448	5.7934	2.8875	4.5515	4.3045	5.3757	6.4249	6.3915	4.9928	3.7038	5.4854	3.8639	5.3903	5.392	4.857	5.8462	6.1276	5.917	5.228	5.76	6.3149	9.5387	5.2627	4.9509	5.3526	6.0641	4.4983	5.2464	5.43	4.5668	5.9644	5.1847	5.7279	5.5726	5.1144	6.1953	9.4463	5.0613	4.0347	5.8537	4.6404	5.4915	5.8074
PF3D7_0808700.mrna1_1	PF3D7_0808700.mrna1_1;701	701	5.9486	5.7347	5.1064	5.5242000000000004	1.1309	4.2713	5.8081	4.1301	3.8278	6.281	4.2847	4.1268	4.7735	4.4482	5.0435	5.0544	4.9491	4.5361	5.4751	5.6026	4.5844	4.5148	4.7929	5.2288	4.9107	4.2898	2.6485	4.5116	5.7007	5.3074	4.2861	5.0135	3.9754	5.6971	4.8053	2.7268	4.9231	4.211	5.9399	5.9184	5.5463	4.1506	4.5874	2.5084	4.4886	4.2211	4.8288	5.5546	5.3995	4.464	5.5413	4.8222	4.4094	4.3889	5.2196	4.2102	5.4249	6.932	6.0779	3.9579	5.5232	5.3147	6.8292	5.2067	5.1235	4.1643	4.9388	5.1611	4.8207	5.9674	5.6349	4.5472	6.4058	5.0161	6.4089	5.9944	6.1214	6.3509	5.7382	4.8679	4.2913	5.0184	3.3262	5.4828
PF3D7_0808700.mrna1_1	PF3D7_0808700.mrna1_1;702	702	6.5925	5.9131	4.991	4.1301	3.5423	5.7721	5.6188	2.9964	1.9107	6.7443	3.4168	4.5904	5.067	4.347	5.4172	5.2449	4.4621	2.9011	4.7808	4.9561	6.2319	4.8634	4.4005	5.4486	4.7897	5.0631	2.7398	4.5404	4.5595	5.4232	5.4323	3.8001	5.1371	4.8384	4.3716	2.7398	4.2133	5.3632	5.8004	5.5245	5.8084	3.6264	4.5747	4.2265	3.2898	3.6837	4.5091	6.9914	5.0802	4.9449	5.2694	4.7892	4.281	5.2087	5.6727	5.2913	4.2494	6.5771	5.285	5.1906	4.6485	5.8006	3.3434	4.6462	4.5826	4.7049	5.1383	4.6023	4.4155	5.9834	5.04	3.0772	7.0102	5.8676	5.2854	4.8723	6.0139	5.6525	4.1169	4.0557	5.1123	3.4303	3.9964	4.5558
PF3D7_0808700.mrna1_1	PF3D7_0808700.mrna1_1;703	703	6.794	5.3107	5.0631	4.3771	4.9059	4.4963	5.4084	4.0522	1.6088	6.9549	5.3999	4.5729	5.3985	2.1309	5.6857	5.4764	5.4686	3.1922	4.6496	5.3957	4.4141	4.7814	5.4973	4.5373	4.7533	4.7581	4.8227	3.859	4.8565	5.3743	6.0126	4.135	5.6974	4.8455	4.7506	3.5922	3.557	5.0942	5.9329	5.4155	4.6932	4.4738	5.7552	5.3136	5.0639	5.2645	3.9383	6.1677	5.4983	3.4074	4.7021	4.8669	4.3903	4.845	4.7639	5.1723	5.2145	5.3248	4.9383	5.5011	4.9598	6.456	4.8836	5.2376	4.238	4.8885	5.0635	4.6679	5.723	5.9203	5.993	4.3477	5.1747	5.332	5.6625	5.0317	6.3607	6.017	5.682	4.4128	4.8963	5.3747	5.4243	6.0405
PF3D7_0808700.mrna1_1	PF3D7_0808700.mrna1_1;704	704	6.235	5.2483	4.9805	4.7328	4.5185	5.2858	5.7216	4.4627	4.2869	5.7057	4.2547	5.2772	4.3653	3.6882	4.5589	5.0308	5.7931	4.3147	4.6094	4.6673	5.7079	5.2555	5.6232	5.0259	4.6241	4.2593	4.8629	3.6781	5.0942	5.8158	6.1212	4.0418	5.1502	4.1562	5.1189	2.2479	4.6582	4.7071	5.5931	4.8861	4.8585	3.7527	5.463	4.1522	3.8278	4.6764	4.8186	5.0527	5.151	4.504	5.4799	4.0108	3.7929	5.4205	4.1293	4.9579	3.4906	5.1558	4.7719	5.1313	4.8629	3.9973	4.9203	5.8851	4.5711	5.6156	3.5969	4.4303	5.2153	4.8972	5.5261	5.1285	5.7219	5.4705	5.774	5.2327	5.8605	5.0121	5.9819	5.0479	5.4492	4.7054	4.2972	5.3695
PF3D7_0808700.mrna1_1	PF3D7_0808700.mrna1_1;705	705	6.0277	5.5286	4.9303	4.8151	3.7181	4.846	5.9322	4.0268	4.2979	5.627	4.888	4.3198	4.8743	2.275	3.9607	4.9887	5.0009	3.7181	3.7602	5.155	5.9463	5.4861	5.394	5.0921	4.9035	4.347	3.6622	4.7388	4.8714	5.5862	4.7814	1.7698	5.4825	5.1743	5.1997	3.7729	4.7861	3.3074	5.382	5.602	4.9672	3.9653	5.5494	4.0295	4.9279	3.7126	4.7856	5.496	4.3096	3.9021	5.5622	5.5423	4.4189	6.1795	3.4529	4.5336	5.2122	5.2449	5.779	4.5002	5.532	5.7353	4.7703	5.6064	5.0453	5.6441	4.5416	4.5922	5.0644	5.0224	4.025	4.5577	4.6029	5.5629	5.8125	4.9383	6.6997	4.926	5.8382	4.6392	5.4614	4.4436	4.9136	4.1859
PF3D7_0808700.mrna1_1	PF3D7_0808700.mrna1_1;706	706	6.0661	5.1859	5.1514	5.3183	4.1914	4.342	4.9773	5.8931	2.6064	6.1916	4.2517	4.2743	4.6479	1.3103	3.4634	5.2924	6.2904	5.9362	3.5838	4.4087	5.1243	4.5135	4.969	6.065	5.6738	3.7027	4.6588	4.7317	5.3298	5.8422	5.9035	3.0444	6.9906	5.5062	4.5097	4.0321	2.5993	3.8904	5.0237	4.314	4.8079	3.3799	5.2376	4.8792	5.3583	4.7782	3.6288	5.0734	4.2957	5.0431	5.1231	5.554	3.6882	5.6499	5.1719	4.9805	4.5601	5.3796	5.9535	5.0544	4.8283	6.5998	5.4777	4.6565	5.0483	5.1607	5.2798	5.4436	5.7814	5.2307	4.0347	3.6588	5.6138	6.8421	5.511	5.7947	7.0714	5.6921	5.6576	5.7687	5.9117	4.2095	4.7708	5.4696
PF3D7_0808700.mrna1_1	PF3D7_0808700.mrna1_1;707	707	6.1713	4.4686	5.2551	5.3764	3.5607	4.8943	5.2935	5.0063	5.3868	6.5981	2.5753	3.7929	5.116	3.1985	4.6106	4.6826	7.0245	5.1256	5.3957	4.8094	6.2141	5.6786	5.3544	6.5242000000000004	5.9062	3.2048	0.5261	4.7115	4.7192	5.4591	5.9791	3.8718	6.4637	6.8076	4.3723	3.742	4.2876	5.0609	5.3096	5.0648	2.1077	3.5789	5.3012	4.9551	5.3245	4.4195	5.5481	5.0246	4.6159	4.5638	4.2196	5.7889	4.4515	5.2369	5.6244	4.1043	2.852	4.7093	5.7257	4.1127	4.8288	7.1647	5.6949	4.9146	5.6076	6.5567	4.3183	4.4963	5.6156	5.0955	3.7824	4.2743	5.3074	6.5901	5.2806	5.314	7.5783	4.5135	5.5033	6.7842	6.1077	4.263	4.8485	4.8807
PF3D7_0808700.mrna1_1	PF3D7_0808700.mrna1_1;708	708	6.2873	4.8171	5.1214	5.1214	4.2608	3.5472	5.7159	6.6121	4.9814	7.2414	6.5868	5.5261	5.1795	4.4141	4.1985	4.3999	7.1593	4.2928	4.0277	4.5735	8.163	6.152	5.0712	9.1306	5.0951	5.332	5.1305	5.756	5.0018	9.2193	6.4254	5.1018	8.9666	6.1432	3.111	4.9486	3.5705	5.4175	6.3489	6.633	5.4118	4.4581	6.3778	5.2657	5.8384	6.3151	6.1212	5.7669	4.1432	5.8765	4.9905	6.379	5.432	5.7916	4.8022	5.5993	5.5567	6.0672	5.6082	5.7642	3.9458	7.7604	6.2519	5.9286	6.7812	7.1184	4.5014	5.3125	4.366	5.7344	5.0819	5.5416	6.4949	7.3525	6.0215	5.7837	8.5989	6.5592	6.4507	7.2173	7.6185	5.3107	4.9864	6.5546
PF3D7_0808700.mrna1_1	PF3D7_0808700.mrna1_1;709	709	7.0198	5.1383	4.4155	5.1102	2.7761	3.2735	5.4124	5.5419	4.1052	7.9279	3.8807	5.0157	5.0807	5.1052	4.5934	5.2581	6.0387	4.5699	4.4249	4.7054	7.7719	7.0016	4.756	9.9009	5.3484	4.9146	3.2418	5.2369	5.6253	9.1106	5.4522	5.1611	9.7451	6.1094	3.7592	4.0268	4.5534	5.6165	7.1662	4.942	4.1326	4.9411	6.696	5.4323	6.0132	6.3846	5.9491	5.5656	3.8369	4.4396	4.479	7.4598	5.1647	5.2296	5.8316	5.4386	6.0201	6.9591	6.3602	5.6616	6.1235	7.5954	6.6244	4.1667	5.5795	6.6443	4.9402	4.903	5.2525	5.4912	5.5832	5.9544	7.5344	6.6554	6.3409	5.254	8.1667	6.5166	5.3295	6.6696	7.3215	6.6188	6.332	6.1443
PF3D7_0808700.mrna1_1	PF3D7_0808700.mrna1_1;710	710	6.2203	5.1206	4.7576	5.2441	4.7522	5.4466	5.4722	6.1014	3.9598	7.9773	5.898	6.2298	4.5091	3.5922	4.9914	5.4809	6.3288	1.9069	4.9686	4.8212	8.5477	5.1886	5.2418	9.6242	5.2365	4.6645	3.5619	5.7175	6.0297	9.5689	6.0332	3.0496	9.7972	6.472	3.9392	4.9704	4.9122	5.3327	6.1743	5.299	4.384	4.9425	6.6285	4.3861	6.5942	6.3286	6.3565	4.9699	5.975	4.4951	5.0858	6.4431	8.0311	6.511	4.101	5.6915	6.4313	5.8457	5.9575	5.3295	6.2416	7.6402	6.2688	5.0435	5.6369	6.7208	5.0303	5.7233	5.1743	5.3618	5.211	6.5636	7.2253	6.6181	5.6786	5.9628	8.5941	5.9635	6.1839	6.1467	6.7814	5.9946	5.9579	5.7952
PF3D7_0808700.mrna1_1	PF3D7_0808700.mrna1_1;711	711	7.387	5.4699	5.8721	4.8875	4.6719	5.5966	4.855	5.1831	2.9486	7.9042	4.5999	6.0334	4.1424	5.1131	4.7527	5.2765	5.9953	4.6696	6.0678	7.2236	8.5874	6.3236	5.4192	9.6294	5.5868	3.4854	6.6936	5.9558	7.2526	9.382	5.9248	3.5741	9.7005	6.0363	4.4575	7.0203	5.2536	6.405	5.9279	6.067	5.5689	5.7837	5.5768	4.7835	5.1867	6.3438	5.4696	6.3123	3.7698	4.6893	6.156	6.0881	9.7658	6.1645	4.0764	5.5598	7.0914	5.7949	5.8314	6.5866	5.76	8.0194	6.7475	5.9855	5.5957	6.8685	5.405	5.588	4.8895	4.8812	4.9973	6.7965	7.5279	5.9669	6.9454	5.9288	8.789	6.0061	6.188	6.4583	6.9522	5.0241	5.6778	5.8359
PF3D7_0808700.mrna1_1	PF3D7_0808700.mrna1_1;712	712	7.1376	5.7562	6.2963	5.0704	5.4353	5.888	5.4216	5.4963	5.1906	8.7018	5.6418	6.8512	5.7533	4.8738	6.1811	4.2008	5.9392	5.3071	5.852	7.4698	9.0146	7.2415	5.8053	9.681	5.7955	4.7986	6.1969	6.3397	7.4315	9.5878	6.5753	4.6921	10.0464	6.5774	4.1603	6.735	5.7584	4.7533	6.1629	6.0542	5.6676	5.3487	5.8686	4.6334	6.5642	5.6308	5.8288	5.5916	5.8081	4.6565	5.6528	7.1461	10.0504	5.5484	6.0894	5.319	7.6696	7.5193	6.7156	7.7778	5.8625	8.4921	6.9174	6.4481	6.6093	6.8008	5.0325	4.9088	5.1835	6.8268	5.4033	6.8323	8.1843	6.7523	8.4203	5.9378	8.806	6.6172	6.6058	7.5986	7.3579	6.5458	6.1827	5.9509
PF3D7_0808700.mrna1_1	PF3D7_0808700.mrna1_1;713	713	7.3975	5.2705	4.7761	9.3028	4.9923	5.9782	4.942	5.9067	4.9383	8.6625	6.2083	6.0968	9.8174	5.1102	6.2828	5.2924	6.1414	6.6939	6.4456	5.6673	8.6685	7.5067	5.6993	10.3851	5.2388	4.7949	4.9777	6.0815	5.2091	8.9698	7.6792	3.7334	10.2162	5.9998	3.5729	4.204	4.6887	5.7353	5.8004	6.1823	3.849	5.2008	6.3827	3.8349	6.5561	6.5833	5.5008	4.9439	5.4591	4.5497	5.5543	7.377	3.9846	5.2976	4.4469	5.7764	7.108	5.5789	6.9042	7.3127	3.846	8.3875	6.9939	4.729	5.8963	6.7007	5.4594	5.3448	4.6082	5.4209	4.1035	7.1074	7.5191	6.846	7.6819	5.9331	8.8897	5.3455	5.9649	6.5948	7.0677	5.1723	6.3723	6.0106
PF3D7_0808700.mrna1_1	PF3D7_0808700.mrna1_1;714	714	10.2397	6.2632	5.6562	10.8283	6.5154	5.5478	5.6554	6.5487	8.4664	10.9569	6.0575	10.3888	11.1094	7.2194	5.0798	5.4925	7.3724	6.6899	6.8119	5.5598	9.1579	4.8684	5.8192	9.2711	6.1649	4.6171	4.1018	5.986	6.2182	9.3275	6.3257	4.5385	9.1944	7.2252	5.2269	3.2032	4.7065	5.3384	5.3501	6.408	4.5192	4.4026	5.8714	3.4957	11.1085	6.2968	5.925	5.6288	5.9591	4.8689	5.4598	6.6991	4.4751	5.7236	5.3183	5.3374	7.4352	7.5369	7.2694	5.0036	4.61	8.4296	5.746	4.7339	6.5315	8.2842	4.9991	6.1175	4.8125	5.8895	6.1092	6.9644	8.044	8.0737	5.6401	5.3052	9.2227	5.5895	6.027	7.2197	9.0088	5.7238	6.648	5.7509
PF3D7_0808700.mrna1_1	PF3D7_0808700.mrna1_1;715	715	8.25	6.3889	6.8121	11.48	6.2613	7.4091	5.4179	5.6946	4.1803	9.1167	6.6353	6.3219	11.6318	6.1609	5.6326	5.9823	6.0323	7.2256	6.7971	6.5398	8.7873	5.599	6.1295	8.6585	4.812	4.4182	4.594	6.1027	5.9828	8.8473	6.9591	6.2437	9.0578	6.1396	4.7903	4.2188	5.6097	5.0347	7.8359	5.7145	4.7517	4.3882	6.8094	4.1961	7.1891	7.6386	6.1283	7.474	2.6531	5.1526	5.9692	6.5258	1.903	5.9584	5.3399	5.9465	7.2108	8.0586	9.0887	3.6392	5.7312	8.6225	6.7002	5.7054	5.6764	8.2043	4.8977	7.785	4.2479	5.7639	7.124	7.0179	8.1538	8.6095	6.0514	6.0488	9.6639	6.8571	5.3466	7.3384	8.437	5.3262	8.5818	4.6662
PF3D7_0808700.mrna1_1	PF3D7_0808700.mrna1_1;716	716	6.3402	4.7527	5.1227	10.0685	4.3313	6.0944	5.3964	4.0321	4.1514	7.6033	5.8649	4.9718	9.5916	5.0518	6.31	5.2668	5.1957	7.6213	5.8706	3.9542	7.1114	4.0036	5.4336	8.914	5.6551	5.087	3.3978	4.691	5.7756	7.0339	5.9265	3.5595	9.0124	5.813	5.2327	3.3799	4.5963	5.6896	5.8782	4.1027	4.7527	3.7687	6.1703	7.3253	5.0639	2.742	5.843	6.188	5.7268	4.4731	5.2517	5.9602	2.5135	5.2615	5.1135	4.4764	5.3802	6.1971	6.9375	6.0034	5.3092	8.4538	6.3198	4.8836	4.1285	7.9051	4.4148	5.5699	4.7751	5.7015	3.8629	5.1094	6.9357	6.3167	4.5928	4.8344	8.7371	6.234	5.9621	3.9662	8.2604	4.1867	6.2922	4.8545
PF3D7_0808700.mrna1_1	PF3D7_0808700.mrna1_1;717	717	8.3419	5.2954	4.6633	10.8547	3.9117	4.8135	4.7115	4.3434	2.6599	8.2053	5.7109	2.5607	10.7989	3.5922	4.7153	5.1018	4.4343	3.9809	4.854	5.5154	5.8866	3.7485	4.2288	8.3305	5.5969	4.431	4.5392	5.306	5.1851	6.4075	5.888	2.1506	8.0497	5.8107	5.2307	3.1969	4.9074	5.6282	6.0934	4.1882	4.2502	3.2048	4.9832	5.5132	7.5987	5.4976	5.7687	7.2538	4.5795	1.384	5.0396	6.1357	4.7366	5.785	5.2456	4.5286	4.4614	5.7233	7.7184	4.5002	4.8787	8.5421	5.4938	4.2891	4.4074	5.3438	4.0268	4.9241	4.1085	6.065	3.9828	5.4286	7.3724	7.0662	4.5002	6.2227	8.5336	5.8909	5.6182	5.1114	5.1875	3.4751	5.9162	5.6008
PF3D7_0808700.mrna1_1	PF3D7_0808700.mrna1_1;718	718	13.2764	4.193	4.6988	10.8851	4.8465	6.2771	5.5154	4.441	5.588	13.6297	5.116	4.9103	10.8813	3.5619	4.8146	5.1542	4.6519	5.8225	5.2906	6.1083	6.0188	5.9754	4.9222	9.1098	5.2095	4.0206	3.8768	4.8212	5.825	5.0527	6.0572	1.9819	7.3656	6.4274	4.8304	3.441	4.4666	4.2979	5.6311	3.2219	4.2403	5.0853	4.6611	4.8669	12.9881	3.9946	5.6885	5.0985	3.3001	5.3313	2.8738	4.8243	4.7787	4.9593	5.0734	4.3576	4.6375	4.7049	7.4158	5.4722	6.431	5.5251	6.8245	5.2483	5.5245	4.8777	4.2141	5.7986	5.8765	5.382	4.4893	5.2157	5.7479	6.633	4.5014	5.558	7.1778	6.9053	5.7358	6.3726	5.0557	3.6656	5.7876	5.9676
PF3D7_0808700.mrna1_1	PF3D7_0808700.mrna1_1;719	719	6.5963	5.7079	4.9713	11.0066	7.408	5.2581	5.3688	4.3313	7.273	6.52	4.8997	4.2188	10.4876	7.0993	5.5595	4.4705	5.2008	5.2254	3.0925	5.7079	7.5193	4.3757	5.2296	9.1435	5.7589	4.7142	3.4983	4.4101	6.0094	6.9005	6.1311	3.1651	9.5563	7.416	5.2445	2.5534	5.375	5.029	5.8081	4.0045	5.3012	0.7398	5.1064	4.2735	4.3554	5.487	4.7698	5.3391	4.7666	3.861	5.3565	4.0009	3.0704	5.7835	5.2865	4.6696	6.2036	6.0099	6.7899	6.1859	5.496	5.1965	6.6228	5.9912	4.9269	5.6392	3.8904	5.972	3.3757	7.9825	4.7981	5.7618	7.0847	5.6685	6.1884	5.8364	6.5656	6.5418	6.6004	5.669	5.2776	4.4634	5.4515	6.1884
PF3D7_0808700.mrna1_1	PF3D7_0808700.mrna1_1;720	720	5.6682	4.1675	5.157	11.0077	4.8074	4.251	5.1574	4.3937	4.4647	5.3388	5.4774	5.7993	10.5903	4.1318	3.8777	4.9869	5.2739	4.9995	3.3799	7.9346	7.8655	4.691	5.2141	7.213	5.4565	4.4168	5.3338	4.0383	8.2385	7.388	6.3431	4.6685	7.3424	5.191	5.3736	4.6467	4.1843	5.0157	5.0695	3.6147	4.5447	3.6124	4.839	4.5008	4.4496	5.4293	4.2396	4.9759	3.8094	4.1035	5.6588	4.4951	2.0356	5.0575	4.6328	4.6803	5.8417	5.8748	6.1385	4.6921	5.1771	5.6026	6.0468	5.2976	4.6247	5.5398	5.5573	4.5759	4.7252	6.2724	2.257	5.2735	6.503	4.9745	5.4519	4.9402	6.2052	5.0339	5.3237	4.3462	5.6823	4.0197	5.5653	7.2455
PF3D7_0808700.mrna1_1	PF3D7_0808700.mrna1_1;721	721	5.7918	4.706	5.6596	11.3641	3.5286	4.3604	5.2353	4.5379	3.466	6.5461	6.6558	7.0459	11.1723	2.8074	4.8465	5.9681	4.9968	7.135	3.1587	4.0161	7.935	4.7054	5.0674	9.4302	6.1393	2.969	6.4136	4.2001	6.1566	8.4248	6.1843	4.2847	9.4092	5.9472	5.7957	6.5026	4.5981	4.723	5.2024	3.3951	5.4363	3.7729	4.691	5.3611	5.9236	4.8084	5.3366	4.3067	3.5435	4.6206	5.8475	6.8001	4.3009	5.2887	4.749	4.4175	6.3607	5.0531	6.4898	5.2468	4.9279	6.3717	6.959	4.0347	6.1779	6.1633	3.7719	4.7257	5.4731	5.6218	4.0383	5.5204	7.3415	6.2692	6.3273	6.6848	6.6371	6.2795	6.0275	6.0732	5.9222	5.2327	5.7347	7.5178
PF3D7_0808700.mrna1_1	PF3D7_0808700.mrna1_1;722	722	6.7798	4.5601	5.1898	10.7262	3.6229	4.95	6.8111	5.963	3.2943	6.2209	4.3964	7.5438	10.4985	4.033	5.7029	5.295	6.4323	7.3624	5.9418	5.503	10.3134	5.9521	4.6775	8.2687	5.4433	6.2424	6.1898	4.1424	6.224	10.4109	5.9968	2.1408	8.5494	4.3384	6.9418	5.862	5.911	5.4686	5.0054	4.0339	4.2668	5.3455	6.1311	6.2238	6.7141	5.8352	5.5987	4.7892	4.8181	4.9293	5.8706	4.934	2.6758	5.856	5.8535	3.9021	6.1701	5.6511	5.862	6.1094	5.8204	6.6276	6.2382	5.5683	5.8741	6.7282	3.4303	5.0794	6.0325	5.953	4.4482	6.5947	8.1169	5.6929	5.7409	7.1021	7.6465	5.9071	6.3005	5.9989	6.5919	4.6786	5.31	7.0424
PF3D7_0808700.mrna1_1	PF3D7_0808700.mrna1_1;723	723	7.2299	6.0687	6.1058	6.5993	5.1031	5.7388	5.431	5.4463	4.6247	6.734	5.7425	5.8089	5.957	5.257	5.4376	5.7642	5.684	4.6041	4.7565	7.0689	7.0981	6.1687	5.2813	6.0317	5.5179	3.7463	5.3565	5.4861	7.4407	6.0481	6.4499	5.2141	6.4274	5.2126	4.2502	4.7934	5.1542	5.5229	6.4261	4.7153	4.5922	5.0989	5.076	3.6542	4.6094	5.3074	4.7522	6.293	5.7276	5.2407	5.2795	5.7926	4.3764	6.0875	4.85	5.4012	5.0475	6.3152	5.7339	4.887	6.3923	6.3007	5.8035	4.7093	4.6323	5.7054	4.582	3.1391	6.7646	4.9914	5.4443	5.0968	6.0123	4.4653	4.8243	6.0501	6.3593	7.0048	6.2279	6.1377	5.7002	4.6932	6.218	7.1001
PF3D7_0808700.mrna1_1	PF3D7_0808700.mrna1_1;724	724	6.7133	5.2913	5.5919	9.3359	6.1463	5.463	5.126	4.7334	5.3667	5.7104	4.861	7.588	8.2759	4.3356	5.4676	4.645	5.4226	3.9203	5.1619	5.4928	11.5411	4.4712	4.4182	7.1445	5.3388	5.0308	3.9021	5.2876	5.4883	11.6502	5.7388	2.7071	6.5561	5.6279	5.8374	5.3071	6.3234	5.3561	5.6622	4.1587	4.7939	4.9986	5.6719	6.3978	5.4419	5.3241	5.6029	5.7412	4.0883	5.4289	5.6282	4.4005	3.9882	5.6337	5.7808	4.5211	6.2327	6.2352	5.6648	6.6194	5.9971	6.8631	6.3003	5.7057	5.4931	5.0879	5.3903	5.5339	6.2153	3.9439	2.2928	6.2279	7.5383	5.511	7.7336	6.9946	7.0731	6.6731	6.4343	6.5278	5.116	4.7965	5.5723	7.5517
PF3D7_0808700.mrna1_1	PF3D7_0808700.mrna1_1;725	725	6.6668	5.6053	5.904	9.6107	7.2772	4.6035	5.487	6.6834	5.7377	7.1471	5.6153	5.2795	8.1078	6.5024	4.9946	5.2713	6.4318	5.0157	4.2126	5.8102	10.7051	4.6943	6.5347	8.0048	5.7677	5.1619	4.6253	5.6141	6.1906	11.204	5.6017	3.8146	8.2823	5.8452	6.6724	5.3399	6.5618	5.0085	4.8104	4.2847	5.6032	5.5726	6.0475	7.3398	6.0123	5.496	4.9079	4.7175	4.9639	5.7401	6.1572	5.8547	5.3789	5.9153	5.4663	5.0179	6.0798	5.5677	5.0374	5.5382	6.3785	7.053	5.6812	5.6747	5.1152	5.1383	4.2024	5.6954	6.12	4.6206	6.1085	5.6097	7.5333	5.5494	6.205	7.1573	7.1661	5.7957	5.7181	5.8669	5.2087	5.0496	5.4828	7.6973
PF3D7_0808700.mrna1_1	PF3D7_0808700.mrna1_1;726	726	7.0323	5.3023	5.8457	6.0244	5.0921	5.1313	5.6032	5.0657	3.9288	7.4777	3.4515	6.4217	5.8225	4.9741	4.0444	6.5267	5.4922	5.1587	4.0807	6.614	12.0791	5.359	5.2784	4.9355	5.546	5.3618	4.2547	5.7536	5.6456	11.1531	5.8831	2.7355	6.1882	6.0099	5.9699	4.8298	5.903	5.4912	5.7655	5.1297	5.3944	5.5963	4.8217	6.293	5.7803	5.4947	5.4705	4.3234	4.607	4.9486	5.3892	5.6687	0.9184	5.9635	5.4009	4.7671	5.7442	5.6288	5.3726	6.1293	5.4741	7.9714	5.9296	5.9165	4.669	5.2865	5.1855	5.2008	6.1791	5.9837	5.1198	6.6021	7.1746	4.4019	6.9954	5.8948	8.2582	5.4861	7.0056	4.8694	4.7549	5.9418	5.8958	7.5776
PF3D7_0808700.mrna1_1	PF3D7_0808700.mrna1_1;727	727	6.1045	4.6531	5.8482	6.6996	5.6528	5.3858	5.3684	2.8817	4.4429	7.0914	5.7115	9.9395	6.9713	4.98	5.858	5.7698	4.6639	4.0687	5.3498	6.5966	12.2455	5.1156	5.3377	4.466	5.4396	6.101	3.7908	4.6223	6.253	11.9507	8.5858	3.06	5.4883	5.3143	6.8935	3.5705	5.5292	5.3698	7.0109	5.5182	5.135	5.3352	5.2273	6.6707	6.6094	5.2566	4.0126	5.3323	3.4182	5.0557	4.7323	4.8405	5.6135	6.6473	7.8994	4.5957	4.2928	6.1223	5.155	3.3854	5.5081	11.5756	6.2232	7.1648	5.2865	5.8467	4.9528	6.8418	9.1468	9.1997	4.5832	4.9584	7.9319	5.5326	5.0544	6.4907	10.8054	6.6985	8.1518	4.3702	5.8364	6.3003	7.3249	6.97
PF3D7_0808700.mrna1_1	PF3D7_0808700.mrna1_1;728	728	8.8426	5.8377	5.3999	6.1685	6.5243	5.9343	4.903	4.4363	4.3255	8.8371	5.6826	5.4793	5.6337	5.7677	4.3999	6.0561	5.8043	4.3306	5.2472	6.8571	13.1903	5.1387	5.2199	5.1064	5.5832	3.5148	7.0521	5.1799	7.299	12.085	8.8902	5.2746	6.0691	5.4947	4.9193	6.6886	5.4515	6.0181	7.1407	4.9667	5.9215	5.9345	5.3761	6.239	7.6626	5.4709	6.734	6.5521	5.4989	6.3832	5.5726	5.3806	5.2277	6.5953	8.6194	6.2042	5.3565	5.3618	5.5188	5.862	6.2887	6.6302	5.0391	5.5583	4.373	6.5051	5.516	5.9348	9.5824	10.2772	6.142	5.7501	7.2284	5.1135	6.3621	6.0809	6.8336	6.7627	5.8217	5.4906	5.3782	5.0845	6.2464	8.7964
PF3D7_0808700.mrna1_1	PF3D7_0808700.mrna1_1;729	729	12.2044	5.6091	4.6814	5.1313	5.76	5.1627	5.3154	5.0836	4.8625	10.9592	5.1189	5.9239	5.6614	5.9544	5.1272	5.8773	4.845	4.1667	4.7955	6.1479	11.6541	5.7131	5.511	5.8158	5.7104	3.969	5.6256	5.6559	6.4005	12.8275	6.3149	4.887	6.4537	6.302	5.3248	5.1102	5.3223	5.7244	5.2559	4.6854	4.4712	5.128	4.6548	5.4179	10.5485	5.4168	5.6439	5.5534	4.5311	4.4796	4.6656	5.6871	2.6938	6.3738	5.599	4.5838	3.855	6.2806	4.8909	4.7109	6.5706	5.9402	5.5622	5.144	6.0527	5.2668	4.749	5.243	7.8552	5.4809	6.58	4.8831	6.4492	5.1755	6.4333	6.3147	6.4534	5.0734	6.0889	5.4363	4.5441	5.1473	5.8009	7.343
PF3D7_0808700.mrna1_1	PF3D7_0808700.mrna1_1;730	730	6.5807	5.8138	6.3656	6.0678	5.3255	5.8012	5.4158	5.6585	4.4699	7.0308	5.7616	5.3169	5.6041	5.6893	5.8527	4.7247	6.1152	4.8115	5.2843	6.7802	7.5282	5.879	5.6854	5.6011	6.1647	5.0618	5.6097	5.636	6.3083	7.0362	6.9035	4.6218	6.0985	4.6554	5.565	5.2487	5.3129	5.898	5.5895	5.1135	5.0892	4.8374	4.26	6.1657	5.6511	5.6147	5.6636	6.3201	5.6291	6.0005	5.09	5.7895	3.7991	5.5853	5.557	5.605	4.4403	6.2774	5.1526	4.8753	6.1514	6.2968	5.4286	5.6235	4.9653	5.1416	5.1659	5.7944	6.905	6.8254	5.3498	5.4087	5.8836	4.9855	6.4057	6.5136	6.7966	6.3665	6.3431	8.2701	4.7225	3.8319	5.2683	6.95
PF3D7_0808700.mrna1_1	PF3D7_0808700.mrna1_1;731	731	6.325	5.7501	5.9791	7.0622	5.3226	5.4683	4.8258	5.3761	4.9695	6.692	5.0501	6.1181	5.3122	4.6588	5.5954	5.0228	5.6753	5.073	5.8263	7.0402	6.5607	5.5245	5.1252	6.2445	4.9184	4.3896	5.3049	5.1926	6.7156	6.1071	6.755	4.3764	5.8331	5.1069	5.3937	3.8904	4.7655	5.6398	6.374	4.8689	4.6954	4.8435	5.6893	4.756	4.5969	6.0115	5.756	6.1942	5.0674	5.3523	5.4269	5.5886	4.3957	6.0881	5.2847	5.0036	5.3063	6.1863	5.9054	7.1208	6.9979	6.4957	6.1432	5.0396	6.2826	5.3082	4.5589	5.9875	7.4919	6.4274	4.934	6.4584	5.5494	4.5674	5.7568	6.5491	6.6703	6.4856	6.8021	6.7993	4.8748	4.839	5.9018	7.1457
PF3D7_0808700.mrna1_1	PF3D7_0808700.mrna1_1;732	732	6.1404	6.0909	5.6439	5.5601	5.8248	5.4683	4.5674	4.8575	5.2917	5.6314	5.1497	4.7409	4.6188	3.5777	5.06	5.7616	5.0058	5.3892	5.3316	7.142	6.4848	4.5072	4.7996	7.0538	5.0622	4.645	4.557	5.354	7.5378	6.3078	7.0345	4.9561	6.9451	4.7724	3.7474	5.2261	4.9293	6.3098	6.5677	4.9141	6.5682	4.6696	4.9575	5.5304	5.1771	5.5555	5.712	6.0206	5.223	6.3632	5.4239	5.4857	5.796	6.2735	5.2373	5.9333	4.9759	6.6457	5.844	5.6755	6.944	5.849	6.0292	5.3477	4.9463	5.6699	5.2935	5.8207	6.8569	6.2965	7.165	5.3331	5.7584	5.6091	6.3443	6.6225	6.3382	6.8934	6.2213	5.5862	3.7897	4.8728	5.7808	7.8462
PF3D7_0808700.mrna1_1	PF3D7_0808700.mrna1_1;733	733	6.3574	6.0889	5.3923	6.4973	5.021	5.898	4.7153	5.4809	5.8209	6.1443	6.3796	5.0755	5.6456	5.0036	5.9635	5.4555	5.3572	4.1635	5.4373	6.8634	6.8226	6.3172	5.0575	5.3071	5.029	4.2434	6.3849	5.8359	6.9492	5.9584	6.4351	4.6611	4.6299	5.6887	5.5601	5.0535	4.7398	4.5367	5.36	4.8963	5.1751	4.3031	5.1961	5.6488	5.5907	5.3241	5.9179	7.6334	5.4555	5.6668	4.8777	5.8253	5.3038	5.774	4.6932	5.4429	5.6721	5.7785	5.8728	5.6882	6.1125	6.6081	5.1981	5.0917	5.5975	4.9946	5.7793	5.6282	7.7911	6.4841	5.8629	5.8787	6.2323	4.7965	5.9752	6.6928	7.1275	5.9528	7.0465	5.859	4.8792	5.3875	5.8863	7.8958
PF3D7_0808700.mrna1_1	PF3D7_0808700.mrna1_1;734	734	6.224	5.8622	5.7385	5.9184	6.142	5.7753	5.5732	5.2813	4.813	6.2776	5.6721	6.1859	5.5838	3.669	5.079	5.3688	5.5407	6.0166	5.6366	7.1644	6.6679	6.5532	4.4449	5.3391	5.5901	5.4696	4.6525	4.9676	6.1896	6.1699	6.5102	4.669	5.4951	5.6182	4.9736	3.6656	4.4033	5.911	5.5835	4.7355	4.7049	5.0917	5.714	4.848	6.1659	5.6206	6.4216	10.963	5.4036	5.4601	5.4158	5.5814	4.6611	6.0723	5.0277	5.8086	5.0072	6.3859	5.1981	5.1342	6.0641	6.0697	5.0514	5.2219	5.4482	5.5708	5.1264	5.4413	7.7982	5.7238	4.7104	5.3255	6.0596	4.8792	5.6126	5.6579	6.508	7.539	6.6104	5.6568	5.0103	5.2494	6.4133	7.3481
PF3D7_0808700.mrna1_1	PF3D7_0808700.mrna1_1;735	735	6.2403	5.8642	5.4963	6.5083	5.9071	6.0596	5.5304	5.0811	3.84	6.2252	6.4837	5.6795	5.489	4.4931	6.2394	5.5129	5.1056	3.3604	5.3827	7.3459	6.9761	6.2034	4.0849	6.7787	5.594	4.4679	5.4986	5.8115	6.3572	6.7679	6.9418	4.7955	6.7067	3.568	5.8819	4.5765	5.6602	4.9732	5.4741	5.5844	5.2657	4.6247	5.4087	5.8914	5.0522	5.5765	5.1355	7.4298	5.557	5.4854	4.852	5.753	5.3085	5.7371	5.6191	5.9348	5.3614	6.0387	5.6415	3.2987	6.2815	6.4097	5.4111	5.8963	5.0466	5.1106	4.975	3.9588	7.2979	5.6865	6.1483	4.6571	6.6185	4.2532	5.2307	6.0594	6.3205	5.7282	6.8048	5.953	4.723	5.1449	6.258	7.6767
PF3D7_0808700.mrna1_1	PF3D7_0808700.mrna1_1;736	736	7.0719	6.364	5.8495	6.5105	5.4175	6.3045	5.5011	5.6803	3.8679	6.2355	4.6702	5.7916	5.2946	4.3964	6.1819	5.435	5.5817	5.3691	5.1428	7.422	6.3742	5.1502	5.4565	4.9509	5.1603	5.3916	3.5814	3.847	6.9119	6.1719	6.7904	4.0798	5.8929	5.7503	5.3366	3.7463	5.2075	5.8204	6.023	6.1785	5.2791	4.5607	5.6574	5.712	5.3082	4.5826	6.1092	8.3385	4.7109	5.8929	5.1131	5.5515	5.761	5.7057	6.0025	5.116	4.9832	6.7764	5.7257	5.0747	6.1791	6.2388	6.0951	5.3487	6.0378	4.3096	4.5583	5.8271	7.2193	6.3619	6.1867	6.1835	7.1059	5.2891	6.2014	6.506	6.8307	5.4053	7.0078	6.9285	5.9222	4.2675	5.2957	7.0894
PF3D7_0808700.mrna1_1	PF3D7_0808700.mrna1_1;737	737	6.3945	5.8512	5.1526	6.929	4.7192	6.3747	5.2943	4.9388	5.3205	6.8491	5.4195	4.9326	5.5198	4.6241	4.3298	6.0266	6.1196	4.9635	5.9296	7.3781	6.2275	6.4835	5.4568	6.1183	5.098	5.4256	4.0461	4.9523	7.4186	6.7376	6.9471	6.7515	5.6011	6.0168	4.8384	3.7071	4.9279	5.2608	5.7536	4.6519	5.431	4.7415	5.6848	5.5868	5.717	6.1552	5.605	5.3705	5.9262	6.8084	5.4735	5.9298	6.1003	6.1621	5.5454	5.7758	5.5273	6.5318	5.9467	4.5497	6.4026	6.2346	4.749	4.4989	5.585	4.6893	5.4731	6.9732	8.076	6.2566	7.2916	5.5132	7.0976	5.1867	6.2342	6.0264	7.092	6.4395	7.0667	5.917	4.6576	5.0193	6.8193	8.0718
PF3D7_0808700.mrna1_1	PF3D7_0808700.mrna1_1;738	738	6.4534	6.3952	6.0654	6.0387	5.2388	5.3245	5.7978	5.4492	4.4303	5.9086	5.3971	4.2972	6.0477	4.712	5.3565	5.7493	5.0505	5.879	5.3642	7.8323	7.208	6.4984	5.0081	5.5696	5.9189	5.4326	4.814	4.9699	6.5331	6.1194	6.541	5.1886	5.5339	5.9932	5.696	2.342	4.7126	5.1318	5.673	5.2943	4.8938	4.1977	4.8958	4.8349	5.6168	4.6954	6.4476	8.0501	4.8309	3.696	5.9129	5.4611	5.3212	6.3847	4.9208	5.3001	4.2304	6.5987	6.1491	6.0853	5.8374	6.5298	4.5928	5.0312	3.0215	6.7727	4.8758	5.4293	7.7692	4.4236	5.4845	5.8104	7.0356	4.6375	5.7517	6.1064	6.5489	7.549	7.4523	5.7021	4.9021	4.7981	6.4751	7.3203
PF3D7_0808700.mrna1_1	PF3D7_0808700.mrna1_1;739	739	13.5345	5.9706	6.8277	5.4192	6.7638	5.3709	5.876	6.0815	4.8197	13.2248	5.9628	6.6135	6.89	5.9598	5.8912	7.7206	5.6488	8.1957	5.9939	8.6597	6.4707	5.5195	5.7107	6.6144	8.391	4.1595	5.7466	7.703	7.9896	7.9501	6.9882	5.8497	6.2508	9.0803	5.0764	4.8909	6.5221	6.0155	6.1355	5.4666	5.3234	5.195	4.4396	5.9989	12.9183	5.4182	5.9352	6.1315	6.2059	7.6777	6.7416	5.5577	6.9505	6.2804	5.1859	5.5075	6.1196	7.9999	6.4824	5.6311	6.624	6.4403	5.5919	6.7166	7.3896	8.546	5.0777	7.8655	8.2278	5.6456	3.4236	5.4925	8.6801	5.0005	5.0518	6.6453	7.0618	6.6925	6.5273	7.7834	8.0152	5.7404	8.1117	8.1398
PF3D7_0808700.mrna1_1	PF3D7_0808700.mrna1_1;740	740	8.3131	5.7637	6.3486	7.2433	6.5636	5.8204	8.4951	6.3336	6.042	8.7682	5.9658	8.0429	7.223	6.7036	5.7104	10.1899	6.7111	9.8309	6.007	8.9132	8.1355	6.7766	6.0233	8.1283	10.4087	5.7398	7.2003	7.3492	9.2892	9.1719	7.2608	5.1206	7.7274	10.809	6.2785	7.2234	7.5455	5.5686	5.9314	5.9366	6.52	5.8545	7.0673	6.4867	9.0812	6.5901	5.3205	6.4735	5.4666	8.3661	6.5581	6.4883	7.2963	6.8227	6.5659	6.9796	7.015	6.8714	8.2453	6.8464	6.044	7.6866	6.2104	6.9815	8.872	8.3124	5.0036	9.0821	7.8705	5.8253	5.4542	7.1287	8.1202	8.1414	7.9736	7.5557	6.9176	7.4682	7.5115	9.6688	8.6172	6.2392	9.5758	8.7823
PF3D7_0808700.mrna1_1	PF3D7_0808700.mrna1_1;741	741	10.0549	6.5866	8.2389	7.1101	6.0804	8.1529	7.1041	5.4492	5.4456	9.6525	6.9411	9.7279	7.1497	6.537	8.4436	9.4746	5.8921	10.1355	7.2369	9.4931	8.8686	6.0409	5.2761	8.437	8.7104	4.7882	6.7756	6.0678	9.259	9.9472	7.6712	5.6985	8.4593	9.6543	5.6502	6.0715	10.0687	6.5841	5.4336	7.4227	7.2679	5.5166	6.415	7.2756	9.3174	9.3901	8.0417	7.1971	5.0409	7.8398	6.5794	6.3286	7.0547	5.9875	8.2258	10.4065	5.7342	6.9824	7.0809	6.5613	6.3131	8.1158	5.6473	6.8598	6.808	7.695	3.9955	10.3203	4.8248	6.6053	8.2008	6.285	8.1525	7.0883	6.35	6.1741	8.7405	5.4209	7.2446	8.2674	8.0126	4.4957	10.6943	6.0807
PF3D7_0808700.mrna1_1	PF3D7_0808700.mrna1_1;742	742	9.5847	6.2658	8.342	8.397	5.5179	5.3208	7.7908	4.5141	4.841	10.4595	6.6206	7.2119	8.3239	5.8622	6.5404	9.1425	5.8853	10.0038	9.9309	9.2411	9.6836	7.4435	5.9547	9.465	8.7524	5.8004	5.8866	6.21	8.8054	9.7994	8.5402	3.511	9.3799	9.4721	5.8699	6.1041	10.8288	6.2321	6.2852	8.4638	5.9519	4.4033	10.6983	5.9158	8.2076	12.1718	7.715	6.1445	5.689	6.0824	6.4376	11.9029	9.4305	5.9399	8.395	12.7947	4.9593	7.6601	9.5022	5.6525	5.3975	9.2048	7.5798	7.1565	11.048400000000001	7.9841	5.0596	9.8352	7.0215	7.2067	10.5339	6.1438	8.8206	9.8953	6.3891	5.8941	9.8518	7.0953	7.0763	10.9782	8.1917	5.1827	9.5913	7.0812
PF3D7_0808700.mrna1_1	PF3D7_0808700.mrna1_1;743	743	8.0075	5.2705	7.5846	8.2567	3.7581	5.667	6.823	6.0727	5.1428	7.423	5.1639	6.4373	8.5945	4.1326	5.06	6.537	6.4133	9.7416	6.2081	9.0214	7.7519	7.2333	7.1757	9.3096	9.151	6.3266	6.1884	6.269	8.8976	10.2476	7.8174	6.1809	9.0591	9.585	5.7233	6.3618	10.1336	6.1152	4.9782	7.7112	4.9542	4.5336	7.4939	6.2939	8.2438	12.3525	5.5354	5.8199	5.9637	6.2643	6.7659	7.9594	10.4594	5.8417	8.8097	13.0124	4.7708	5.8775	10.0818	6.027	4.4705	9.2932	7.2724	7.1005	8.166	7.1568	5.4175	7.7578	7.152	7.0949	10.6563	5.3448	7.4724	10.0389	6.4774	5.9186	9.2789	7.2154	7.604	8.1668	7.1772	5.2091	8.2227	9.5713
PF3D7_0808700.mrna1_1	PF3D7_0808700.mrna1_1;744	744	8.0129	5.7227	8.0428	6.9923	5.5185	5.826	5.3266	5.7323	4.1202	7.9933	6.1671	5.7887	6.2194	2.9561	6.3754	5.7858	6.0995	6.8911	7.0084	6.1079	10.1494	4.0409	4.8212	8.1622	8.5998	5.9857	4.8074	6.0906	5.8465	9.5531	6.8576	4.6005	7.6296	8.665	6.1268	5.144	9.9025	6.4315	6.6571	6.5385	8.1966	4.0479	6.0817	4.8605	7.1816	10.1698	7.5769	5.3288	5.479	6.1039	5.4803	6.5278	7.3785	4.9345	7.3262	10.2518	5.394	5.9495	5.9312	4.7065	5.2521	7.8292	7.0644	10.5321	6.2542	7.0157	4.4162	6.1735	5.6094	7.5366	9.3142	5.9293	7.1196	7.208	5.8362	5.3273	8.1193	6.5041	10.4174	7.9029	6.7978	5.8301	6.0862	6.2856
PF3D7_0808700.mrna1_1	PF3D7_0808700.mrna1_1;745	745	7.5369	5.0383	7.1772	7.2256	3.6473	6.697	5.0921	4.5166	2.6182	7.9242	6.1487	5.7131	6.6104	2.6206	7.1889	5.1243	6.4131	5.7647	4.9416	5.2059	9.4603	5.9006	4.5807	7.745	6.916	5.5546	5.0032	5.2891	6.44	8.9736	5.9521	0.4854	7.4537	6.6513	4.8689	4.2024	8.9801	5.5245	6.3045	6.5027	8.2497	4.2758	7.1527	5.8723	5.5463	9.8919	5.373	6.2532	4.2891	4.5987	5.8917	6.7065	6.6001	5.791	8.0134	9.1875	6.0092	5.9727	6.581	4.756	5.5647	6.6812	6.0732	5.6305	5.8334	7.2625	5.4643	7.6685	5.0063	8.5713	8.414	5.5853	7.4123	7.2904	5.4877	5.9934	8.322	6.1001	6.3406	7.6171	6.7021	6.959	8.3531	4.1619
PF3D7_0808700.mrna1_1	PF3D7_0808700.mrna1_1;746	746	7.3031	4.9083	7.5025	6.746	3.0925	6.19	4.8465	4.0951	2.4463	8.2886	6.51	4.441	6.321	2.86	5.1185	5.0179	4.7409	5.4751	5.0175	4.6548	8.4638	5.4822	4.6421	7.6744	5.5166	4.5577	3.4867	4.3813	5.3111	8.1266	6.3341	3.1953	7.7	6.812	4.7361	3.0179	9.482	6.3556	6.3058	5.8577	6.1717	2.7485	7.2723	3.8104	6.0448	9.6694	6.3806	5.9112	7.1821	5.7581	5.6479	7.2936	7.295	5.5185	6.327	8.364	7.7317	6.2658	6.5814	5.4097	5.3395	6.9348	6.7423	5.4363	5.8485	5.8107	4.5546	5.6662	4.8094	6.4875	8.6604	7.0796	7.8858	6.9973	6.4021	5.5527	8.0028	5.3016	5.2055	7.872	5.2091	6.3754	5.323	4.5735
PF3D7_0808700.mrna1_1	PF3D7_0808700.mrna1_1;747	747	7.3077	5.4558	7.3357	6.5342	4.0635	6.2405	5.8836	6.5736	3.2854	7.7222	4.9745	4.8339	6.4517	3.9653	5.7222	5.541	6.2456	6.0966	4.4515	6.2261	8.3586	5.7474	4.6565	7.3217	5.9399	4.8197	5.0917	5.3544	5.5686	7.4867	6.7573	3.9745	7.4486	6.7692	5.3505	5.1723	9.1257	6.5561	6.234	5.8412	6.3726	3.0925	7.5991	4.5273	4.5546	7.9186	6.5543	6.7058	4.6311	7.5804	5.8326	7.2406	8.2703	5.6073	6.6526	7.6441	7.564	6.4968	6.5198	6.021	4.7677	6.8197	7.0334	5.6985	5.5966	6.5215	5.1659	6.0652	5.5435	6.8579	8.0529	7.5719	7.1923	6.464	5.6628	5.288	8.0517	6.5845	6.1979	7.9779	5.8846	5.9498	5.95	5.0237
PF3D7_0808700.mrna1_1	PF3D7_0808700.mrna1_1;748	748	5.9491	5.1177	7.1123	5.7145	5.1135	5.8597	5.0968	3.9809	0.2388	6.0144	5.0955	5.0858	5.4496	4.1342	5.4594	5.0139	4.749	5.5056	3.306	3.6645	7.0389	4.7192	4.4835	7.1731	5.5056	5.233	4.5385	4.7175	4.6576	6.6498	5.0387	4.0644	7.3335	5.7931	5.2403	4.1635	8.888	5.4906	6.8286	5.8542	4.0444	3.254	6.1649	4.3434	5.323	7.3569	5.431	5.7015	3.6311	3.9514	5.1807	6.3132	6.5987	5.133	5.8032	7.002	6.7848	5.135	5.5647	4.7918	4.6502	6.9411	6.6495	4.6433	6.4276	5.0409	4.9676	4.701	5.2578	5.8352	7.1225	5.3384	6.1225	5.6809	4.9054	4.903	7.0585	6.3436	5.8181	7.8273	5.7236	4.917	5.5632	3.6871
PF3D7_0808700.mrna1_1	PF3D7_0808700.mrna1_1;749	749	7.0472	5.4289	7.3597	5.9059	1.585	5.5226	5.4954	3.7634	2.6276	7.5786	6.2259	4.9208	5.3169	3.0841	6.0101	5.7764	5.2713	5.9914	3.6792	6.2248	8.3178	5.3438	9.6595	7.9929	6.2926	5.5195	4.5963	4.0695	6.0883	8.1961	6.1579	10.0081	7.5607	6.5847	5.0687	3.6369	9.6108	6.9425	8.0724	5.2668	4.0018	4.384	10.3135	4.6153	6.2874	9.511	6.647	7.8541	4.2365	4.6129	6.0018	10.865	7.752	7.9552	6.8335	9.4148	6.7944	6.6628	6.2236	4.859	4.1977	7.1069	6.102	4.7377	5.8311	6.3477	4.5348	8.8401	8.3977	6.9351	8.8237	5.6662	8.0053	6.387	5.7735	5.3331	7.4253	6.224	5.0785	7.3712	5.7244	3.1424	6.6035	8.001
PF3D7_0808700.mrna1_1	PF3D7_0808700.mrna1_1;750	750	7.5822	4.4594	8.007	5.7816	3.706	6.3913	6.5498	3.6893	3.1309	8.8336	5.8372	4.8977	5.4951	4.278	5.4893	6.7027	4.4522	6.5412	5.1404	5.7018	11.0014	5.0483	5.464	7.6556	8.0223	4.5204	4.9644	3.9928	6.2332	9.4258	5.739	3.991	7.2468	7.9193	4.382	6.8239	9.9983	6.3454	6.9878	5.6533	4.8807	3.5874	5.8143	5.6326	7.1595	8.2633	5.8819	6.6459	5.5308	7.622	4.8982	5.7268	7.8536	7.1436	7.2776	8.1835	5.8946	6.0459	6.2525	4.8699	5.0295	7.5003	6.2399	5.2642	6.2952	6.6707	4.8384	7.0072	5.6264	7.8464	6.3473	5.8723	7.3225	6.816	5.7748	4.8689	8.6207	5.8605	5.6029	8.1216	6.2546	5.2813	7.5511	5.2876
PF3D7_0808700.mrna1_1	PF3D7_0808700.mrna1_1;756	756	9.8385	5.649	4.6611	7.0318	4.2532	6.1258	5.1428	6.5317	4.373	10.4796	4.0626	4.3052	7.0873	2.6599	6.1781	6.1745	7.1278	4.2705	4.9174	6.649	6.377	5.7145	5.8497	6.6337	6.5237	5.8331	6.3859	4.6668	5.9333	6.9779	7.1783	4.7043	6.9681	6.7511	5.4951	6.2917	4.2304	5.1355	5.6533	4.263	4.6294	4.9768	5.594	5.0527	9.9911	4.3038	6.1568	5.7214	5.375	8.1968	5.8435	6.3246	6.7111	5.6276	6.1459	4.7043	4.4919	5.6943	5.8812	5.6476	4.7474	6.3357	6.84	3.9107	4.995	6.0676	4.7366	6.3677	3.5801	6.6562	5.1252	5.288	6.4555	6.5709	6.1552	4.5969	7.9171	5.7129	5.6238	6.5838	5.565	4.8768	6.8231	5.9605
PF3D7_0808700.mrna1_1	PF3D7_0808700.mrna1_1;757	757	7.7826	5.5491	5.299	7.5019	4.6848	5.6421	6.15	7.8497	5.3995	7.3527	5.6392	4.1851	7.0119	2.86	5.2441	6.3114	7.8014	3.8074	4.9519	7.7781	6.9709	6.2363	4.903	6.4975	5.2246	5.7082	6.3134	5.2203	7.557	7.4083	7.0412	3.7093	6.0727	5.6079	5.6676	6.4524	5.0103	5.8319	5.796	4.4303	4.211	4.3709	6.3801	3.1293	6.4777	6.7144	6.9674	4.6651	3.7279	7.9452	5.6511	6.4906	7.6177	6.0336	6.9571	5.9535	6.3768	5.5919	5.5491	6.416	4.8099	7.3304	7.4482	4.8032	5.7605	7.1825	10.3374	6.8251	5.2319	7.0195	5.5696	6.1416	7.0722	7.3543	5.4053	6.8058	7.7171	5.5738	6.0074	6.0942	7.4706	11.1345	5.7306	7.1514
PF3D7_0808700.mrna1_1	PF3D7_0808700.mrna1_1;758	758	7.0447	6.1198	5.6525	7.3815	7.7718	5.95	5.9262	6.669	6.4197	7.408	5.7544	5.4279	7.1253	7.8712	4.3111	6.1867	6.6076	3.5838	5.3837	6.4624	7.0146	5.7266	7.0325	6.7786	5.8035	5.9732	5.2724	4.4403	6.9281	6.7171	7.6396	5.0836	6.9178	6.5243	5.753	4.204	4.8909	8.6205	7.1028	4.3971	5.9896	4.2615	5.5475	4.2743	5.4226	6.2172	8.9551	5.8263	5.1993	6.373	5.8255	6.0898	5.1795	4.852	5.7863	5.9745	5.6499	7.5241	5.6704	5.0522	5.235	6.339	6.7553	5.6453	5.8176	5.95	10.803	5.151	5.9547	5.8048	5.2024	5.5527	8.3699	6.1733	6.6433	5.812	8.287	6.6323	6.3279	6.4973	4.7274	10.2622	6.6347	5.9644
PF3D7_0808700.mrna1_1	PF3D7_0808700.mrna1_1;759	759	7.9491	5.6704	5.3519	7.6087	10.2741	6.087	4.7458	6.5676	8.3601	8.0537	5.36	5.2491	6.8634	9.4943	5.6256	6.574	6.1106	3.5717	5.6156	10.1056	7.4915	7.0771	5.0921	6.1081	5.2296	4.204	3.8207	5.0794	10.2746	6.7493	6.3544	5.4091	6.3384	5.2521	4.2234	3.9681	5.7104	6.3611	7.3171	6.1475	4.9732	4.858	5.7944	4.797	7.7293	6.4084	6.8052	6.416	6.1473	4.6444	4.6938	5.739	6.1924	6.8806	9.7251	5.9371	6.1463	5.6775	5.5692	5.2199	6.3507	6.3501	5.6633	5.6619	6.2619	6.1845	9.3761	4.7054	6.4891	8.8054	6.1225	6.6859	6.08	6.1387	5.1914	6.7533	6.8116	5.9296	6.2098	5.7444	6.141	9.1744	5.7514	6.3329
PF3D7_0808700.mrna1_1	PF3D7_0808700.mrna1_1;760	760	7.7231	6.4301	5.9993	9.8586	7.4524	5.3067	6.6658	7.251	5.7123	7.9034	6.2396	9.2262	9.3161	5.8627	5.4124	6.5607	6.6803	6.0435	6.2808	10.2598	8.5933	6.3391	6.0947	5.2798	5.6058	4.8435	5.4774	5.8994	10.6341	8.3173	6.7957	4.9653	3.8217	5.7703	5.7463	6.0715	6.5415	6.0032	6.8086	5.3674	4.6415	5.5388	4.9932	5.157	7.523	7.1762	5.3309	5.9205	4.854	4.7495	5.2843	6.3107	7.2381	6.8737	10.0557	8.015	5.8207	6.6693	5.3388	6.9562	7.0285	6.9087	7.3709	4.9672	5.1815	8.1302	11.0508	5.3809	6.5603	9.882	6.4101	7.4527	7.7068	5.7304	7.6903	7.0802	8.0459	5.9203	6.2215	5.7988	7.8361	11.4347	6.8978	6.4504
PF3D7_0808700.mrna1_1	PF3D7_0808700.mrna1_1;761	761	7.3163	6.1512	6.009	7.5766	4.673	6.3009	6.7778	6.2974	5.0858	8.3802	6.2188	6.4301	7.6174	5.1747	6.5306	7.5048	7.5618	5.1119	5.8288	10.7535	6.7573	5.7236	5.3885	4.7618	6.8083	2.7634	6.0721	5.1993	11.2315	6.5043	7.4851	4.3604	2.6915	6.9925	5.2943	6.4661	7.302	5.88	6.3561	6.2574	4.5292	4.3695	6.4373	5.375	6.4433	7.4686	6.293	6.7163	5.6005	5.2854	5.5945	6.8659	6.7807	5.8989	10.1523	8.5344	6.8254	5.1318	5.5641	6.3402	7.1624	7.7903	6.2038	4.9064	5.7581	6.9486	10.823	5.2585	4.5503	9.9663	6.3457	6.9458	6.6069	6.4482	5.7692	7.8341	8.3593	6.0633	5.9556	6.9656	7.5221	11.3111	6.47	6.3811
PF3D7_0808700.mrna1_1	PF3D7_0808700.mrna1_1;762	762	6.8856	6.0772	4.9718	5.7584	3.263	5.8352	6.0498	6.1789	3.1473	7.1283	4.7554	5.4735	6.3192	3.7729	5.9923	6.7848	6.6344	4.8395	5.5807	10.7782	6.1008	4.4938	5.8817	4.3505	5.0255	4.9777	4.8575	5.1272	11.4566	6.0405	6.4506	3.6064	3.5348	5.7745	4.5211	3.8125	6.4259	5.9224	6.1993	4.9968	6.2911	3.3434	5.0509	4.7474	7.1217	5.9789	5.3316	6.2038	5.7544	5.2513	5.5062	6.2089	6.1424	5.0067	8.6331	6.8285	5.1687	4.0259	5.1518	6.2373	6.4326	7.1588	5.7304	5.3356	4.0054	6.3866	9.5526	5.3927	4.6334	9.1937	6.4248	5.6913	5.4515	3.6938	4.2464	7.1567	7.9593	4.8972	5.5323	5.7721	6.7578	10.1114	5.4002	6.1491
PF3D7_0808700.mrna1_1	PF3D7_0808700.mrna1_1;763	763	6.3431	5.1735	5.0609	6.0581	5.5113	5.9912	5.9269	5.947	3.9402	7.2963	6.739	5.2787	6.2653	4.0277	4.857	7.1767	6.8722	5.0103	5.978	11.2029	6.5248	6.5046	5.5176	4.5122	5.1461	5.7175	4.4764	5.2001	11.2576	6.0704	6.8282	3.4356	3.591	5.5478	4.6427	4.8861	6.5931	5.7538	5.3103	5.72	3.7442	4.1408	6.0481	4.8846	6.4459	7.6726	5.8627	5.3882	4.3667	5.6656	6.0775	6.5393	6.7522	6.598	9.0588	6.8957	5.7785	6.0561	4.7586	5.4728	7.1021	7.449	6.1081	5.5552	4.7908	6.8746	10.1847	5.1152	4.479	9.3579	6.7018	5.9816	6.8475	4.8334	5.7015	7.6188	7.8575	5.0691	6.2761	5.2426	6.7519	9.4155	5.2211	3.9486
PF3D7_0808700.mrna1_1	PF3D7_0808700.mrna1_1;764	764	7.4852	5.5801	5.374	5.8802	3.9837	5.7944	6.1735	6.2196	4.0259	7.7162	7.0173	5.6548	5.9402	4.8634	5.3688	7.0362	6.3899	3.8934	5.0747	10.3335	7.4898	4.9045	6.312	6.4899	6.0112	4.8919	4.7431	4.8202	10.7717	6.3913	5.9174	2.9964	6.1841	4.8841	4.6294	4.857	5.9782	5.3041	5.1894	6.1018	5.1173	4.0824	5.7774	4.1069	6.875	6.1142	5.2581	5.5744	5.3438	4.8151	5.1085	6.213	6.1781	5.8963	7.8284	7.4938	5.5201	5.1073	4.0009	5.2593	7.2583	7.2867	5.8836	5.0798	4.8914	6.8771	9.7555	4.7452	3.9486	7.7356	6.4504	5.5518	7.3497	4.6502	4.7344	7.3556	8.3226	5.2898	6.1185	6.4984	6.7158	9.873	5.0622	4.6582
PF3D7_0808700.mrna1_1	PF3D7_0808700.mrna1_1;765	765	8.4599	8.3476	5.3813	5.9692	2.9523	6.1289	6.4625	6.8012	2.3618	9.3732	6.3583	6.898	6.7238	1.8875	5.3001	7.7721	7.2721	4.9509	5.4496	11.3091	6.4163	4.9435	5.3947	3.8943	4.7965	5.1069	5.4598	5.9642	11.4484	4.2593	7.2184	5.2196	5.6387	6.33	3.6611	5.8445	6.9298	5.6651	5.2327	8.1437	5.1993	5.0387	5.3252	5.824	8.2546	7.5041	6.892	4.4496	3.9222	4.5564	5.477	6.3125	6.8985	6.5298	8.0927	8.9373	6.3598	4.9941	5.4091	5.2961	6.7237	8.042	6.5317	5.1506	5.1309	6.2715	11.4583	5.3684	5.235	8.1407	7.7145	5.7677	6.9231	5.5435	5.4192	7.7707	8.4943	5.6302	6.6885	6.0987	7.0375	12.3084	4.4476	5.3642
PF3D7_0808700.mrna1_1	PF3D7_0808700.mrna1_1;766	766	10.8362	10.4021	7.7143	6.202	5.0308	6.7171	6.4765	6.7585	4.5595	11.2075	6.3896	7.5301	6.0706	6.301	7.1663	7.514	6.1334	5.2776	6.3118	11.2344	5.8163	5.6378	5.9646	6.5245	6.1855	3.6194	6.4558	6.6697	11.5641	6.0535	8.4374	5.5336	6.2188	6.1876	5.3757	6.7871	6.8378	5.4906	6.0881	9.6114	6.1202	4.1497	5.1719	6.4653	10.5838	5.3618	5.9853	5.121	5.8166	3.9174	5.7501	5.3114	6.1375	7.4456	6.4371	5.4761	7.7263	5.6017	5.2858	5.0374	7.4365	7.2473	6.2976	5.2787	5.6496	6.9044	10.0859	6.07	8.5157	7.4375	6.2054	7.5	6.33	5.853	6.4146	7.5195	8.215	5.8664	5.9117	6.1605	6.8998	10.1883	6.1703	8.0632
PF3D7_0808700.mrna1_1	PF3D7_0808700.mrna1_1;767	767	11.1473	6.3921	5.9258	5.9692	5.9593	4.957	5.4326	4.0925	3.9373	10.8685	5.057	5.0811	4.8181	6.0488	5.3266	5.2106	5.6761	4.7082	3.6218	9.0142	5.4976	6.042	5.8525	5.7323	5.4741	1.9855	3.5874	5.7936	8.5556	5.6296	6.5941	5.4182	5.1938	5.7962	5.43	5.1595	5.2188	5.0206	6.453	5.1022	5.4289	4.6094	4.6177	5.5116	9.621	4.7856	5.8642	6.7272	4.4983	4.6282	5.5469	5.6817	5.596	6.9158	5.0879	4.0678	7.5223	5.5515	6.1185	5.2449	6.1528	6.5006	4.3785	5.4443	4.6375	5.4396	8.1607	4.9565	8.1111	5.7913	4.6713	5.9373	6.0179	5.6539	6.0813	5.911	6.9514	4.9026	6.5827	6.1443	4.8032	7.258	5.9088	7.8922
PF3D7_0808700.mrna1_1	PF3D7_0808700.mrna1_1;768	768	6.3574	5.5945	4.5711	6.087	5.06	6.7412	5.438	5.0955	4.8197	6.1861	5.2836	6.0613	5.9777	4.0312	5.3052	4.1497	5.9832	4.9241	5.7861	9.2519	6.4603	6.5242000000000004	5.7947	6.7373	5.4043	5.8422	4.89	5.0103	8.5544	7.4803	6.1932	5.6323	5.9928	6.073	5.4456	4.1334	5.0422	5.5106	6.4984	4.0644	4.3992000000000004	4.5856	5.079	6.0241	5.6017	4.9293	5.2954	7.2958	5.5653	4.8664	5.5847	5.2001	5.7973	6.8001	5.8138	4.717	5.6899	5.6091	5.5214	5.8679	6.2692	6.2491	6.0836	5.1416	5.7101	5.6605	5.332	4.7436	7.6446	5.6702	6.0295	5.4413	5.8758	5.4326	5.3885	6.6141	6.4801	5.6599	7.1373	6.2369	5.8319	4.2087	5.5008	7.9583
PF3D7_0808700.mrna1_1	PF3D7_0808700.mrna1_1;769	769	6.9021	6.7021	10.1669	6.3509	5.2898	6.6273	7.3676	8.2525	5.8056	7.3022	7.0893	6.0727	6.4748	4.6053	5.2906	6.0648	8.8022	4.0883	6.2527	10.1773	7.0889	6.3547	6.5118	11.0406	5.6299	5.9186	5.5635	6.0785	9.8369	7.0557	6.3058	5.9791	11.1695	5.0126	6.4984	5.3723	5.0734	4.8856	6.3498	7.0275	9.6404	3.6473	5.0828	7.5076	6.561	5.0179	5.691	6.2108	10.6201	4.466	6.756	5.9679	6.0054	7.3038	11.0391	2.9928	10.2891	5.8602	5.9155	6.4303	5.7766	6.9688	10.5757	5.3352	6.5529	5.8402	5.7592	4.6439	9.0435	11.4657	6.0378	9.9272	6.3689	6.0332	6.0221	6.5547	8.1546	9.3792	6.6727	7.4886	5.7263	5.6392	6.0796	9.2438
PF3D7_0808700.mrna1_1	PF3D7_0808700.mrna1_1;770	770	5.5934	5.5817	5.8592	5.6769	4.6954	5.1309	5.6528	4.86	4.3799	5.7949	6.1127	5.2242	6.2378	3.6702	5.3593	5.6633	6.2329	3.4893	4.9481	6.3489	6.5546	6.1942	7.1179	5.8174	5.4796	4.9676	7.5668	5.3572	6.1348	6.052	6.7955	6.0989	5.712	4.963	4.8465	7.1426	4.9973	5.8061	5.6444	4.3688	6.4728	4.8349	5.9732	5.2246	4.9542	4.848	6.4261	7.5662	4.257	4.3023	6.0749	5.1102	4.7666	6.6369	5.2716	4.8802	4.8669	6.1342	6.3667	5.9791	6.0685	5.5683	6.0405	6.3733	4.7065	6.2093	5.3291	6.5595	8.2122	5.438	5.6927	5.373	7.5536	5.6988	6.0336	5.9107	6.6693	5.7519	7.1194	5.7417	5.6132	4.7285	6.5016	8.7559
PF3D7_0808700.mrna1_1	PF3D7_0808700.mrna1_1;771	771	6.4133	5.7412	5.9905	5.8148	5.0009	5.8316	4.9307	4.585	4.384	6.6764	4.8415	4.126	5.3158	5.1077	5.6165	5.1235	5.3806	5.8263	5.5388	6.9207	6.6747	5.3903	8.3072	6.6275	5.4229	4.6288	4.9593	5.5018	6.1477	6.7733	4.9463	9.0048	6.9841	5.1799	4.6702	5.128	6.8742	4.3709	5.3409	5.4598	7.3724	4.6218	2.9392	5.4012	5.3947	5.963	6.0074	5.9054	5.0566	4.5656	6.1194	5.9155	5.2079	6.6798	5.4286	5.4067	4.441	7.3403	6.0448	5.0246	6.3254	7.0712	5.374	5.9665	5.4607	5.5801	4.6588	5.1481	8.781	5.098	6.4026	5.726	8.7635	5.1465	5.8271	5.803	6.3399	5.4046	6.9719	6.1305	5.2172	4.5527	6.1857	9.4494
PF3D7_0808700.mrna1_1	PF3D7_0808700.mrna1_1;772	772	6.9013	6.1262	6.4256	6.6118	5.6476	5.9866	6.5118	7.6704	4.9832	7.0527	6.3147	9.719	5.931	6.1396	5.1894	6.2919	8.6035	4.9832	6.6598	7.8649	6.3954	6.8465	8.8481	7.2535	8.9145	4.9481	5.3642	6.1759	7.8122	6.6525	6.6312	9.7289	7.6027	8.0657	5.8607	4.6982	5.647	8.6729	6.9386	4.9184	7.3908	5.0849	6.2141	6.5901	6.2141	4.7317	9.5569	6.4715	6.621	5.0157	5.8326	6.3842	4.9561	12.1762	5.6893	5.438	5.4443	6.6753	6.3029	5.5018	8.9385	7.0035	5.8495	5.7506	5.9406	7.6852	5.5201	6.4489	8.8506	5.135	7.4922	6.0034	7.5311	5.0268	5.8592	7.4428	7.119	7.2144	7.6682	6.0949	7.0635	5.8291	7.5022	8.9297
PF3D7_0808700.mrna1_1	PF3D7_0808700.mrna1_1;773	773	8.2137	7.3936	8.8166	14.0548	8.2897	8.5474	14.2734	14.8247	9.2293	8.4967	8.8364	14.3581	14.1233	9.2665	8.7863	8.9891	14.365	11.0377	8.6372	14.6447	6.8909	12.8011	13.0918	10.6411	11.2484	10.1691	9.7418	9.2345	14.7407	8.8098	12.3877	13.2599	10.4422	11.6038	8.9413	9.7905	9.9226	11.333	9.7975	8.1047	9.6409	8.0995	10.4254	11.288	8.6842	9.1093	11.7029	10.1111	6.9599	9.9361	12.9991	9.8533	10.2502	13.5521	9.3027	8.823	7.6341	7.4179	13.6155	7.7353	14.1576	14.5026	8.0341	10.9667	8.8104	10.3162	10.3321	9.4465	10.216	9.7595	9.3528	8.7152	8.7181	14.0487	8.0566	13.8159	14.4142	7.2571	10.4104	9.2174	10.298400000000001	11.1622	9.6151	10.5686
PF3D7_0808700.mrna1_1	PF3D7_0808700.mrna1_1;774	774	7.6404	6.5549	6.7677	9.9091	5.5922	7.161	10.3128	12.4432	4.7597	7.5026	7.3179	10.1438	8.5071	5.5323	7.4026	8.3613	12.6321	7.2758	6.6328	10.693	6.996	10.5841	7.7467	6.7104	5.5144	6.2036	5.021	6.7522	11.6165	7.1179	11.0436	6.6721	6.7806	6.6844	6.0261	6.673	6.1187	8.0527	5.7703	5.9609	12.8306	4.7819	6.9616	8.8759	6.2273	7.7059	8.0605	6.1018	6.9305	7.9776	8.0028	6.58	6.5777	12.1882	7.5014	6.5084	4.5072	6.238	8.1608	5.2468	8.7851	8.8467	6.0354	7.0741	6.7778	8.0101	5.9317	7.5385	6.3147	7.7732	6.7965	6.1673	7.3268	8.5016	5.488	8.7955	12.4591	6.5938	8.4483	6.6886	8.9164	5.2392	8.2937	6.5768
PF3D7_0808700.mrna1_1	PF3D7_0808700.mrna1_1;775	775	7.3866	6.2063	7.1572	6.7614	5.4705	7.6905	6.9079	7.4425	5.5336	9.2381	6.0864	8.1442	6.941	5.7795	7.5303	7.8381	7.6699	6.7263	6.6678	7.4019	7.1742	8.7858	8.8794	6.535	5.0237	6.7017	5.8278	6.8296	8.0639	7.1473	9.7008	8.3974	7.2356	5.025	6.5866	7.1152	5.2608	9.8894	5.7549	5.1445	8.5769	5.3565	6.3639	7.5316	6.351	8.3961	9.4312	6.1687	5.1902	6.9494	6.8263	6.1144	6.2672	11.4006	6.1369	6.4288	5.3799	5.6918	7.9897	5.5916	6.7835	8.2314	4.4175	8.4354	4.5534	7.5731	5.4627	6.2055	6.7757	7.0485	6.6446	5.5561	7.5512	7.3653	5.7142	6.7866	8.5526	4.6758	8.1955	6.1123	7.5002	5.8071	7.2849	6.2096
PF3D7_0808700.mrna1_1	PF3D7_0808700.mrna1_1;776	776	7.6108	6.9054	7.6306	8.4945	6.1365	7.7908	8.9112	9.1876	6.8142	9.0441	6.4348	8.6668	8.3048	6.4012	7.9767	9.5389	9.4907	7.3076	7.5297	12.2161	8.1505	10.7126	10.0575	7.2294	5.8875	8.3549	8.0818	7.3148	13.258	8.4934	11.2285	10.0251	7.3415	6.5709	7.7063	7.2416	6.9	10.3855	6.9047	6.261	9.7105	5.0121	8.2016	9.3874	6.8374	8.0257	9.8962	6.1922	5.8387	8.2153	7.8378	6.3802	7.1457	12.158	7.161	6.5275	6.1133	8.6013	9.6426	6.1683	7.4951	9.9929	5.925	7.1953	7.0629	8.9974	6.7367	8.6923	8.161	7.6148	7.0327	7.1655	9.1387	9.8284	6.2612	8.2535	9.4351	5.9866	7.7764	6.7979	9.1562	7.5188	9.6056	8.5909
PF3D7_0808700.mrna1_1	PF3D7_0808700.mrna1_1;777	777	7.6865	6.9149	7.3792	9.2192	6.2034	6.7374	8.5316	8.4636	6.1077	9.3906	6.9875	9.2366	8.8479	6.0834	6.6596	9.0982	8.9959	6.7057	8.9708	11.2194	7.907	9.5923	8.841	7.4963	5.4774	8.3203	9.0157	7.9325	12.5998	8.3753	10.5901	8.6133	7.8433	6.2972	8.2775	8.7832	6.794	8.7698	6.2126	5.596	10.3019	6.0826	7.3333	9.7557	6.8936	7.8602	8.7841	6.957	6.9068	6.9639	7.7878	6.0972	7.1383	11.4144	6.9329	6.4683	6.9034	7.3307	9.0367	5.4944	7.9745	9.4698	5.3618	7.417	6.2767	9.5623	6.6844	7.1496	8.2897	7.5481	6.0135	7.084	8.1551	8.7322	6.2754	7.8213	9.9581	5.844	8.3048	7.1908	9.952	7.7716	8.4237	8.4049
PF3D7_0808700.mrna1_1	PF3D7_0808700.mrna1_1;778	778	7.4947	6.4835	7.1064	7.1459	5.8397	6.9946	7.65	8.623	6.1957	9.3026	4.6005	7.6421	6.9293	5.383	6.4656	7.9454	9.0388	6.8639	7.2228	9.8411	7.2076	8.6996	9.2268	6.8201	5.5527	7.9681	10.0733	6.6731	10.7437	7.5895	9.2796	9.2467	6.7302	6.3377	7.3478	10.0019	6.3787	9.1338	5.6061	5.9697	9.1611	4.2638	7.6834	9.6906	6.868	7.6344	8.4328	6.0525	6.4804	8.0015	7.4178	6.5336	6.0613	10.7798	6.3494	6.2196	6.2559	6.8684	8.6958	4.7076	7.3105	9.1917	5.5564	6.4172	6.0268	8.1938	5.3533	6.5613	6.7953	6.971	6.3027	6.3334	8.2254	8.6773	6.3307	8.0283	9.5535	5.5348	7.7767	6.414	8.5952	5.3995	7.0645	6.8359
PF3D7_0808700.mrna1_1	PF3D7_0808700.mrna1_1;779	779	8.3437	5.0738	7.5667	8.0238	5.4899	6.5326	8.0514	8.5769	5.8846	9.7754	5.68	7.9375	7.6621	6.2477	6.5306	8.385	8.9593	6.9491	7.6916	10.9731	6.8181	7.6753	9.1944	7.3595	6.6431	8.4046	9.9482	7.2455	11.5581	7.4267	8.7382	9.2822	7.8342	6.8664	7.5172	10.0452	6.3192	9.6036	6.2759	5.3653	8.1978	5.1018	8.0105	9.5852	7.4871	8.3618	8.5149	6.0911	5.9418	8.5989	7.4257	6.5083	6.3176	9.7201	5.2574	7.1554	5.9764	6.614	8.5437	5.6954	6.8268	9.2884	5.9649	6.6781	5.6893	8.8382	5.5151	7.132	7.5443	5.6291	5.6918	6.1554	8.3225	9.0043	6.1609	7.4141	9.9559	5.5777	7.8606	6.9279	8.9083	6.8835	6.897	7.8524
PF3D7_0808700.mrna1_1	PF3D7_0808700.mrna1_1;780	780	7.5045	5.0334	7.5401	7.9858	6.5195	9.9225	7.4022	7.2594	5.0027	9.0202	5.7947	7.7879	7.4625	6.0564	8.0957	7.1449	8.3792	6.1237	7.3068	10.5679	7.6431	8.6871	8.534	7.0668	4.3248	8.2288	9.6419	7.3037	11.0955	7.861	10.258	8.3398	7.1799	6.1979	7.2424	9.6471	6.3325	8.3281	6.1564	4.5558	4.557	5.2772	7.5801	9.0791	6.3056	7.3888	8.9706	6.0663	6.1112	7.5884	7.6831	6.5989	6.2472	8.9186	5.4306	6.407	7.9358	6.8426	8.0711	5.1428	6.9758	9.51	5.4604	7.3486	6.4683	8.9698	5.813	6.7175	7.4053	7.0388	6.599	7.1645	7.6956	8.1949	5.916	7.2423	9.8157	6.0459	7.633	5.8659	9.3844	5.6817	7.3311	7.8017
PF3D7_0808700.mrna1_1	PF3D7_0808700.mrna1_1;781	781	7.1475	5.5018	7.1173	7.5072	5.1436	9.4259	7.1779	8.3426	5.2095	8.9754	5.2668	7.3106	7.4272	6.2098	9.2074	7.8428	8.7842	6.5541	7.4398	10.3501	7.0506	7.1005	9.8913	6.8026	5.5075	8.0218	9.2911	6.4639	10.9545	7.1462	7.0402	9.8932	6.7482	5.541	7.7178	9.0397	5.9519	7.5534	6.2255	4.6565	4.8895	4.2517	6.8298	9.2661	6.3056	7.5552	8.6498	5.7863	6.4946	7.8516	7.6416	6.3089	6.0557	7.6261	6.202	6.2963	6.2823	7.6632	8.2056	4.7671	6.4075	9.3469	5.3219	6.5942	5.4725	8.8918	5.3194	6.31	7.0949	7.0014	6.7542	6.6611	9.5055	8.6912	6.4514	7.0516	9.7401	4.7623	7.5404	6.8025	8.4596	5.204	7.4014	6.9101
PF3D7_0808700.mrna1_1	PF3D7_0808700.mrna1_1;782	782	7.8886	6.7377	11.0681	9.6014	5.9312	9.4548	7.3594	7.99	5.5883	9.3686	6.431	7.9387	9.7549	6.1402	9.2557	8.8756	8.5638	6.6731	8.1162	10.9184	7.9519	8.5067	9.2434	6.9035	5.6516	8.0488	9.149	7.4343	11.3642	7.6678	9.2292	9.2171	7.5551	6.8889	7.3877	9.2145	6.7811	9.0811	7.3689	6.2104	6.0747	5.9129	6.6899	8.8592	6.9288	7.9683	8.9813	7.4992	7.4962	7.347	6.9202	6.8237	6.3123	10.7132	6.3045	7.4699	7.1234	6.8759	8.2112	5.9026	7.0706	9.4668	6.111	6.6035	6.0715	10.0187	6.3447	7.1552	7.7514	7.437	7.3053	6.8048	8.7145	9.2026	6.6199	8.0525	9.8277	6.2645	7.4263	6.8347	9.4134	7.3561	7.9572	8.0175
PF3D7_0808700.mrna1_1	PF3D7_0808700.mrna1_1;783	783	7.6892	7.413	9.2532	9.3486	6.1056	8.3577	7.578	8.2603	5.9069	9.1123	6.9723	6.8514	9.2913	6.6968	8.6534	7.6571	8.8445	6.7142	7.4607	11.2608	7.9356	8.7992	8.6111	7.074	7.4346	7.8894	9.1748	6.5247	12.0528	8.0317	9.319	9.0793	7.3897	7.6488	6.7906	8.9277	7.4945	9.3756	6.9829	7.3565	5.7714	4.5674	7.3997	9.2286	7.1628	8.0142	9.3654	6.9632	7.6584	6.9481	7.6296	6.8743	7.0256	8.2944	6.8479	6.14	7.7499	7.1128	7.9055	6.5116	7.0599	9.76	6.8506	7.0283	6.558	7.7978	6.5636	7.2798	8.041	8.0773	7.9795	8.3153	8.736	8.7393	7.2518	8.0986	10.0247	7.4666	8.2307	7.186	8.1029	8.1134	8.2709	7.8376
PF3D7_0808700.mrna1_1	PF3D7_0808700.mrna1_1;784	784	7.3193	5.5011	5.706	8.4491	4.8919	9.6733	5.9805	6.1851	5.7159	7.8191	6.3377	6.9201	8.6364	3.852	9.9279	6.383	6.0444	4.1961	5.0883	5.1094	6.2752	5.111	5.6212	7.2708	5.95	5.6873	8.7744	4.785	6.151	6.761	7.3604	3.925	6.6928	5.7501	5.5065	9.3331	4.0832	5.6753	5.735	4.9212	4.5699	4.796	4.7506	6.5426	5.8174	5.7756	5.723	6.1673	7.3509	6.366	5.6232	5.9395	6.0099	6.0779	6.7836	4.292	5.292	5.5671	6.8036	5.625	7.2139	6.825	5.4482	5.3462	5.7616	6.6181	5.2891	8.0253	5.9743	6.3949	4.682	5.645	9.0318	7.3451	6.9531	8.0058	8.0756	5.405	6.7313	6.0944	7.137	6.1299	9.1656	5.7162
PF3D7_0808700.mrna1_1	PF3D7_0808700.mrna1_1;785	785	7.3818	6.1946	7.1022	7.4525	4.5279	8.2142	6.5429	5.4634	2	7.7004	5.3338	9.4291	6.7328	4.9736	8.2968	6.2228	5.8061	4.541	6.038	6.2748	7.241	7.3963	4.9392	7.1472	5.8743	4.6005	8.7873	5.1461	6.9934	7.3058	7.6177	2.121	6.7319	6.2681	5.2581	8.9454	5.6968	7.6048	5.0811	5.6103	5.6058	4.6713	5.859	5.332	5.9397	6.5449	7.3761	5.5037	6.8693	5.1635	6.387	5.8068	6.8451	6.6209	6.4647	5.2865	5.7159	7.6259	5.9757	5.3806	6.757	6.4854	4.8733	5.7358	5.6056	6.3354	5.7653	8.0464	5.2596	7.1787	6.0687	5.769	9.0751	7.3935	6.2681	7.281	7.7912	5.4469	6.8108	7.0484	7.1021	7.0051	8.4809	5.8748
PF3D7_0808700.mrna1_1	PF3D7_0808700.mrna1_1;786	786	6.8457	5.5204	5.8615	8.7753	4.1367	9.6615	5.0639	5.5395	4.5478	7.5205	5.9939	9.0866	8.7282	4.4867	9.9983	5.5129	4.3854	4.2645	5.3782	6.7177	6.729	6.4046	3.9174	5.5018	5.2683	4.4114	8.4999	5.0613	6.8084	7.0283	6.9243	3.5509	5.6456	5.9227	3.6029	8.3874	4.5765	4.8605	5.9674	4.6264	4.1707	5.0435	6.0777	5.1723	6.0112	4.691	5.6135	6.0961	6.0572	5.5686	6.8378	5.8045	5.5457	5.6971	5.9136	5.047	4.9298	6.261	7.316	4.8273	6.0018	6.7078	5.9828	4.7903	5.9563	5.4046	4.7093	8.1078	5.8081	6.5037	5.3151	6.1389	7.0721	8.0061	5.7929	6.4743	7.5315	6.0321	6.6423	5.6005	6.2922	4.7279	7.8509	5.8723
PF3D7_0808700.mrna1_1	PF3D7_0808700.mrna1_1;787	787	7.347	5.8153	6.0934	7.9807	4.7339	10.2643	5.8826	5.0635	5.1583	7.751	5.8863	8.067	7.9047	5.4705	10.4443	5.2983	5.8112	5.3176	6.1299	6.4421	7.3425	5.393	4.0695	5.8432	5.4683	4.7708	7.2128	4.0522	6.3987	7.7075	6.9711	3.6679	6.4239	6.6462	4.5928	6.9597	4.3743	8.2774	5.6253	6.4157	5.1031	4.7777	6.3847	4.4403	6.8437	5.8572	8.1572	5.4552	4.6899	6.3816	5.4735	6.6349	6.2954	6.5264	7.049	6.1467	4.8674	6.1516	7.0747	5.2832	5.8153	8.715	4.904	5.2453	6.7662	5.4683	3.9079	5.7076	5.8084	7.1856	5.3533	5.8958	7.0739	6.6843	7.0848	6.8743	9.3981	5.8856	6.1867	7.033	6.1902	5.8135	7.0078	5.2884
PF3D7_0808700.mrna1_1	PF3D7_0808700.mrna1_1;788	788	7.11	6.2519	6.3049	7.4084	7.5475	9.276	6.1597	5.6679	6.8817	7.5059	7.0887	11.5955	6.9562	6.9772	9.7203	5.1823	5.8914	11.179	6.5043	5.9369	6.5965	5.6061	5.8362	6.4313	5.0501	4.025	5.9741	5.3509	5.6724	6.7294	7.427	3.7939	5.348	6.2563	4.2517	4.8012	4.4229	14.5099	6.275	5.8112	4.9523	4.84	6.0787	4.8743	6.5475	7.823	14.359	5.9001	4.5279	4.281	5.4192	6.415	5.2437	6.0646	6.2374	7.1754	6.0501	9.1407	5.8457	5.2821	6.9529	10.8917	5.0139	6.0906	7.2854	5.4236	3.8298	7.745	7.224	7.2344	7.0408	5.9662	10.0151	6.7308	5.9148	7.3863	9.9436	5.9556	7.0194	8.2558	5.5853	5.8407	8.1785	7.2493
PF3D7_0808700.mrna1_1	PF3D7_0808700.mrna1_1;789	789	7.1118	5.7916	7.2934	5.6982	4.0841	7.6093	5.7568	6.4749	1.6915	7.5408	4.9416	9.2392	5.2157	5.5254	8.0271	5.0387	5.9509	3.669	6.3577	5.6159	8.2363	6.3776	6.4041	7.3207	5.8273	4.6977	4.8904	5.0505	6.0659	8.2333	7.5855	5.7647	6.3628	6.086	4.1293	4.9064	3.9288	5.3103	5.6291	5.0678	6.0152	4.3477	7.8487	6.1649	6.019	5.8184	5.7727	6.4221	5.6938	5.3978	6.2378	8.2745	5.6473	6.6625	8.4645	5.3635	5.4545	5.2787	5.6719	4.1659	6.1979	5.9074	5.4899	5.4715	6.7401	5.7996	4.4509	5.272	5.7423	8.0949	5.9623	5.6946	7.3067	6.7071	6.8272	7.7829	7.9802	5.4874	5.5564	7.4534	6.3416	4.0063	6.9313	5.4356
PF3D7_0808700.mrna1_1	PF3D7_0808700.mrna1_1;790	790	7.8229	5.9855	6.8153	5.3423	5.2574	7.3836	7.0829	7.7359	5.2192	7.9703	6.0437	9.6644	5.1699	5.6259	6.4877	5.8222	7.3036	4.7032	6.1301	6.5392	6.917	6.4596	6.2334	7.0198	5.9205	4.1731	4.477	6.0477	6.4704	7.2197	7.1992	5.3154	6.6463	6.4777	5.0896	5.3252	5.5132	5.7279	6.7058	6.1131	5.7093	6.316	6.3607	7.538	7.372	6.5685	6.3889	5.2615	5.5561	5.2743	6.4874	6.2839	5.61	6.3625	7.1009	4.9699	5.2754	6.5118	6.3716	8.8138	6.3705	6.808	5.2234	5.8545	7.5736	6.3271	5.3245	6.5685	8.9838	7.1	5.0215	5.2234	7.871	8.785	5.6792	7.5195	8.3624	6.3782	6.9854	8.0149	5.6719	6.1024	7.5774	8.7187
PF3D7_0808700.mrna1_1	PF3D7_0808700.mrna1_1;791	791	7.1242	6.7777	6.2219	5.8215	5.5841	6.4278	6.1455	6.5276	6.269	8.0261	6.6712	9.3576	4.6988	4.3477	6.2999	5.3761	6.2079	5.6651	5.1651	6.4583	7.1094	5.2839	4.8037	6.4909	5.5413	3.9681	5.4967	5.076	6.5378	7.4462	6.5962	4.1293	6.953	6.359	4.7808	5.057	5.1106	5.4449	6.0407	5.8334	4.9131	4.4269	4.6882	5.2724	6.5133	5.2483	5.5744	4.3813	5.0343	6.8022	6.3388	5.7785	6.8903	5.0631	6.5595	4.9509	5.8748	5.9222	5.9896	9.1338	6.2675	7.3395	5.5598	5.6381	6.379	6.3365	4.7495	5.578	12.6524	7.0093	4.7131	5.6384	6.9848	7.2564	10.2563	7.364	7.7318	6.7786	6.0719	7.7934	6.3455	5.7093	6.4226	13.3534
PF3D7_0808700.mrna1_1	PF3D7_0808700.mrna1_1;792	792	6.7913	6.4248	5.572	5.5668	5.7082	6.1894	5.2965	5.1522	5.3381	7.5573	4.8032	7.0484	5.7287	5.1018	4.9649	5.632	5.953	3.6369	5.6648	4.546	6.9514	4.89	5.441	5.7848	5.4009	4.3009	2.7549	5.9812	5.4286	6.6087	6.478	4.7382	5.9819	5.2063	4.1185	2.943	3.121	5.2898	5.5792	6.0043	5.1069	4.5267	5.3288	4.7634	5.8696	5.7271	5.5283	4.8555	4.1481	5.0596	5.5254	4.5795	5.3423	5.6171	5.7942	4.251	5.436	4.9982	5.6502	6.7888	5.3388	6.2028	5.6747	4.7955	6.7598	5.8344	4.8217	5.5765	4.8258	5.6713	5.7369	5.3775	6.1703	6.2542	6.2001	6.4936	7.9009	5.9069	6.7996	8.015	5.9738	3.5632	5.6418	5.4841
PF3D7_0808700.mrna1_1	PF3D7_0808700.mrna1_1;793	793	7.1856	6.3674	6.9805	5.6185	4.6633	6.3918	5.9134	6.2515	4.4874	8.1012	6.6382	7.0786	4.7766	5.4581	5.7795	6.478	5.4699	3.5692	6.4739	5.3462	7.9617000000000004	5.4841	6.5342	5.7241	5.9549	3.5558	5.0613	5.8432	5.1815	8.3298	6.5534	5.6311	6.0585	5.2223	4.859	5.5176	3.7148	5.3964	5.4555	5.671	5.1106	3.8001	5.3001	5.6556	6.2748	6.0277	6.0385	5.2114	5.1615	2.4276	6.1252	5.1627	5.3147	5.8089	5.9098	5.4046	3.6088	5.6023	5.5226	5.5072	5.8802	6.8977	4.849	5.7525	7.3674	7.0827	5.0942	6.1293	5.1334	6.045	5.5027	5.1803	7.783	5.9054	6.5239	6.9023	7.9021	5.5978	5.8009	8.1387	6.6283	5.5671	5.8014	4.8575
PF3D7_0808700.mrna1_1	PF3D7_0808700.mrna1_1;794	794	7.8018	6.4279	5.5635	6.7369	6.4687	9.4462	5.6447	6.398	6.1334	8.0912	6.1037	8.4618	5.861	5.6582	9.527	6.0306	5.5567	4.9787	5.8968	5.7271	7.5148	5.2071	3.1683	5.7328	5.6456	5.2361	4.4121	5.8992000000000004	5.8557	7.061	7.3697	5.2468	5.7991	5.8071	4.1579	5.4323	3.7093	6.0821	6.3214	5.1194	5.1181	4.6415	5.5081	5.6276	6.7316	6.1041	6.4484	5.7978	6.2658	5.4896	5.3916	5.926	6.0101	7.8183	6.1689	3.9458	4.8758	5.696	5.5119	4.5892	6.191	6.5099	5.4598	6.0137	7.9499	6.5838	3.9782	4.7923	5.79	5.935	5.6073	5.9196	7.0833	6.2625	6.5136	6.8565	8.4335	6.0674	6.0785	8.0903	6.9181	5.7552	6.3682	6.4919
PF3D7_0808700.mrna1_1	PF3D7_0808700.mrna1_1;795	795	7.5577	6.7363	6.2114	6.0953	5.8094	9.029	6.3198	5.2728	6.5642	8.0107	5.0836	5.7306	6.5223	6.6802	9.1928	6.8946	5.9841	4.3944	6.5162	5.7616	6.7478	8.539	5.9117	5.6719	5.8495	3.6871	5.057	5.5868	6.0904	7.0546	8.8496	4.5583	6.6058	6.2022	4.568	5.4293	4.4529	5.6761	6.0378	6.5639	4.9588	4.9607	5.9544	7.4983	6.6327	6.8129	6.3728	5.627	5.2828	3.384	6.0529	5.6485	5.3782	11.0952	5.7671	5.5002	4.4679	6.217	5.4634	6.2365	6.3225	7.4134	7.0351	5.26	7.606	6.3496	4.7939	6.4261	4.8099	6.9142	5.4175	4.9059	7.5984	7.3518	6.776	6.4715	8.6434	6.0431	6.1087	8.4797	6.632	5.9155	6.6833	6.4012
PF3D7_0808700.mrna1_1	PF3D7_0808700.mrna1_1;796	796	8.261	7.4118	5.79	6.5621	6.9082	8.3074	5.8562	5.3565	6.5495	8.3829	5.9265	6.4326	6.6333	6.9742	8.2947	5.7404	5.5423	4.925	5.8485	3.8104	7.5347	6.4735	5.5738	7.1878	6.4097	4.2357	5.6053	5.5616	5.4168	6.9474	8.0884	4.7527	6.6865	6.5094	4.3889	5.2357	5.4806	7.5191	5.8472	7.2396	5.2672	5.4702	5.9129	7.0044	7.1376	6.9672	7.0925	6.0974	7.2413	5.332	6.3988	6.0581	6.4316	9.3665	6.0301	5.7861	4.8699	7.7177	4.9759	6.192	5.225	6.4158	7.246	6.5163	7.2954	6.96	4.1953	5.7522	5.6326	7.8784	7.5484	5.9561	8.19	7.2853	7.7083	7.2235	7.9058	6.8482	7.3537	8.1136	6.8027	5.6197	6.0953	5.667
PF3D7_0808700.mrna1_1	PF3D7_0808700.mrna1_1;797	797	7.0125	5.489	5.8535	7.0407	5.6952	8.0849	4.439	5.4637	6.1665	7.9869	4.9542	6.345	6.1613	5.8395	8.1679	5.4568	5.0738	3.9477	4.85	4.8792	5.7038	4.3561	4.2869	6.5419	4.9676	3.5059	4.7756	4.1835	5.8025	5.9333	6.0475	4.2532	5.89	4.4429	4.4209	5.2615	4.7592	5.2604	5.2728	5.1056	3.9551	4.4757	5.3107	6.2305	6.4464	6.0168	6.1621	4.1611	6.0011	3.8629	5.0144	4.6798	5.1827	7.3589	6.2643	5.1173	4.0224	6.4548	5.3147	4.5534	5.849	6.3207	7.0399	5.3241	7.4125	6.4331	5.1791	5.605	5.1554	6.9226	4.0548	5.5487	6.8319	6.2795	5.0365	6.9729	7.9556	6.0485	6.9368	7.8642	6.1522	5.0682	5.6608	5.903
PF3D7_0808700.mrna1_1	PF3D7_0808700.mrna1_1;798	798	7.4282	5.9035	5.5122	6.898	5.5795	8.2991	5.3165	5.8245	5.0219	7.5886	5.6082	6.9511	6.0275	4.033	7.9694	5.4429	5.6871	3.8094	4.8156	5.3999	6.2954	5.3277	5.8037	6.4885	4.3723	4.5192	8.5973	5.0054	6.0873	6.062	4.8298	5.7858	7.3976	5.8637	3.7623	10.3184	1.4168	5.4256	6.1402	5.3277	5.6311	4.3455	5.76	6.9113	6.3145	5.7658	7.4176	6.0295	6.8823	5.4239	5.1272	5.647	6.5856	8.364	6.3956	3.6519	4.9231	5.993	5.2798	5.0295	5.5768	6.1471	7.3041	6.5616	7.3236	6.2893	4.4673	4.7175	5.5018	6.6493	6.0363	6.8437	7.4162	5.8112	6.1719	6.791	7.9967	6.3698	7.0942	7.3093	5.9699	5.4529	5.5116	4.2735
PF3D7_0808700.mrna1_1	PF3D7_0808700.mrna1_1;799	799	7.2513	6.7442	4.6599	6.0369	5.5696	7.4426	5.5524	5.3147	3.7803	8.2623	4.8836	5.7131	5.78	4.905	7.2614	5.6913	5.1497	4.1169	4.3009	4.1603	5.6562	5.3452	5.774	5.9269	5.3201	3.3923	6.0297	5.033	5.9777	6.599	5.9062	6.2091	6.2968	5.4571	3.3964	5.5201	3.6029	7.3018	5.1489	5.5419	4.4175	5.0255	4.8972	6.7404	6.4904	5.985	5.6067	4.7876	4.3597	5.4383	4.8415	5.3968	6.6663	8.4613	6.0587	4.2935	4.4783	5.5723	5.5595	6.0503	4.9392	6.8551	7.1187	5.4912	6.467	5.6996	4.7098	5.5484	5.0103	7.3315	3.7409	7.7199	8.0082	6.5832	7.0886	7.5329	7.5425	6.6159	7.0506	6.5963	6.418	5.0687	5.9757	6.3668
PF3D7_0808700.mrna1_1	PF3D7_0808700.mrna1_1;800	800	6.8969	5.5223	6.1761	6.432	5.5438	7.0298	5.4293	5.4366	6.0367	7.9126	6.1089	5.6047	5.6744	5.2566	6.5078	6.2617	5.5503	1.9928	6.0785	5.849	6.5234	6.5398	6.2067	6.5157	6.0248	4.712	6.7192	5.1022	6.3693	6.4118	7.5279	5.405	7.1315	5.3198	4.435	6.9479	4.8535	5.7466	5.877	5.4145	5.116	4.2172	5.202	7.0479	5.9045	7.0009	6.1733	5.4735	4.5008	4.4515	4.8022	5.3082	7.945	7.1589	6.367	5.6943	3.8074	5.4433	6.2874	5.7107	4.6485	6.5149	8.1658	6.0934	5.7758	6.2658	4.7415	4.9369	6.0173	6.9087	6.1516	4.9274	7.7171	5.436	5.8379	6.6124	8.3452	7.0802	6.628	6.8733	6.4415	5.3785	5.765	5.4584
PF3D7_0808700.mrna1_1	PF3D7_0808700.mrna1_1;801	801	5.6223	5.4313	4.8048	6.7017	4.9523	6.8143	6.4153	4.6769	3.3757	6.1424	5.6556	4.7565	6.2765	3.2585	7.243	6.6346	5.6699	3.1859	4.0917	5.5441	6.1432	4.784	5.3049	7.6665	5.9042	5.8522	5.761	5.0347	7.0603	6.0065	5.0527	5.6355	7.793	6.7511	4.4925	6.6389	3.1859	6.067	6.9071	4.7908	4.935	4.9131	5.432	6.1469	4.6053	5.0334	6.4039	6.0383	4.6141	4.854	5.5198	4.1554	8.16	6.9529	6.3533	5.1218	5.1379	5.7533	5.9869	5.5382	5.3165	6.8654	7.663	6.3216	6.4316	6.6119	5.0139	5.5577	5.4552	7.0478	4.6047	4.5862	7.0177	5.1619	5.5132	5.2153	7.5521	6.4591	6.0396	6.3359	5.7082	4.3674	4.1489	6.4269
PF3D7_0808700.mrna1_1	PF3D7_0808700.mrna1_1;802	802	6.6131	5.7658	6.023	7.0576	5.2353	6.2843	6.6968	5.5671	4.4867	7.2984	6.5221	4.6792	5.9481	5.6185	6.9284	7.3961	5.3621	3.7442	5.8527	6.2165	5.7853	4.852	6.0036	7.4986	6.0633	4.2563	5.3782	5.2296	5.9359	6.5334	6.2225	4.111	7.2356	6.1679	5.204	6.4281	4.6971	6.2234	5.7195	5.2739	4.3723	5.7803	4.84	6.5935	5.2411	4.9537	6.5371	5.7244	5.5226	4.813	5.6576	4.3096	8.7049	6.4333	7.6843	5.257	5.0993	6.0533	7.0383	6.052	5.6085	7.2461	7.67	7.1232	5.7897	6.0199	4.8977	4.4423	6.511	7.5609	5.9054	6.2798	7.0683	6.4647	6.3778	6.2525	8.1651	5.7029	7.2564	7.9798	5.712	4.9718	6.0496	6.2223
PF3D7_0808700.mrna1_1	PF3D7_0808700.mrna1_1;803	803	6.8085	5.2983	10.1464	7.5201	6.7169	6.5721	5.8644	3.319	6.2856	7.495	8.1643	5.4522	7.0421	6.3384	7.1505	7.7178	5.1493	4.9227	5.5629	6.8834	7.5496	7.6721	5.7908	8.2623	7.2729	5.098	7.4458	5.6764	6.2998	7.7592	7.8166	7.2897	8.2468	7.3256	4.9265	7.0493	5.3448	7.4231	6.2785	6.2876	3.8278	5.5729	5.98	6.1952	6.7477	6.3903	7.0741	6.2081	6.3968	5.9968	5.0246	6.0923	8.772	7.1603	8.6845	4.4135	5.6366	6.6582	7.0391	5.5392	5.8972	8.0889	7.9104	6.7802	7.2864	6.3459	3.1953	6.1315	7.5073	8.9963	5.602	5.9107	7.8381	8.1152	7.4315	6.5935	8.711	6.9587	7.4054	7.0555	6.3964	5.9642	7.0847	7.2485
PF3D7_0808700.mrna1_1	PF3D7_0808700.mrna1_1;804	804	6.8288	6.0551	6.3103	7.2791	5.1355	7.0939	6.2483	4.7511	4.3154	6.5345	6.7207	1.3618	6.7631	5.3074	7.3247	8.1844	5.4963	3.6576	5.3212	5.9793	6.2527	5.6212	9.2648	7.3003	7.0881	5.5463	7.2425	4.934	6.1581	5.6168	6.6462	8.6488	7.5135	7.4661	5.1119	6.846	5.76	7.5073	6.7612	5.3107	4.135	2.1342	4.9449	6.0288	5.9523	5.4084	6.5334	6.407	6.433	5.4057	5.522	5.1123	7.9785	6.128	8.4271	5.384	5.1791	6.2834	7.8329	6.5427	5.7412	8.3473	7.9532	6.9356	6.9346	5.8637	4.8515	6.2621	6.7025	9.0939	5.4761	5.2728	7.2138	6.2451	6.9479	6.738	8.4022	7.1671	7.6484	6.6546	5.3266	5.1969	6.0639	7.3004
PF3D7_0808700.mrna1_1	PF3D7_0808700.mrna1_1;805	805	7.6296	6.8963	7.0358	7.1356	6.4856	7.3281	6.0659	4.7197	4.5059	7.4853	6.6331	4.017	6.4338	6.406	7.3403	6.7612	5.7856	3.3576	6.5677	6.0332	6.7427	6.4707	6.4385	7.7187	6.5776	6.1969	7.4867	5.1902	6.5832	6.8416	8.1273	5.8174	7.8148	7.7464	5.667	7.2008	5.9373	7.2189	6.8363	7.4267	5.5283	5.5659	5.2931	6.5862	5.7578	7.1993	7.6347	7.0323	6.4809	5.2498	6.2926	5.1465	8.0288	6.6391	7.6344	5.2638	5.9272	6.0319	6.7975	6.0398	6.011	7.3629	6.7721	5.9718	5.5258	5.1375	4.6076	6.3331	7.555	8.7985	7.1655	6.3484	8.4534	7.5531	7.0156	7.0354	8.245	7.3631	6.915	6.9709	6.2882	5.6755	6.6663	6.9601
PF3D7_0808700.mrna1_1	PF3D7_0808700.mrna1_1;806	806	6.5306	5.7584	6.2424	6.7308	3.211	7.1542	5.9402	4.3413	2.406	6.6286	6.1902	4.3992000000000004	6.1651	4.1627	7.5399	7.4641	4.266	3.4712	4.7918	4.8293	5.2422	6.0056	5.9759	7.6556	5.8179	4.3618	5.8917	4.6668	5.1198	5.5987	6.5913	5.7151	7.631	7.0159	4.5632	6.1639	4.4822	6.95	6.3232	5.2498	3.0018	4.0009	5.1181	5.0045	3.7549	4.847	6.8077	3.7431	5.2821	4.2555	4.8934	5.1131	6.2902	5.889	8.7126	3.845	4.6253	6.9118	7.042	5.9383	5.8405	7.8451	7.5453	6.3754	6.9494	4.975	4.2547	5.2257	7.4042	9.8374	5.266	5.1018	8.1667	6.1969	6.37	5.5598	8.5951	6.6953	7.373	6.4497	5.4565	3.366	6.2963	6.6324
PF3D7_0808700.mrna1_1	PF3D7_0808700.mrna1_1;807	807	5.8475	5.2234	6.0708	6.133	2.5583	7.2832	5.8442	5.9348	4.8364	6.2255	5.9016	3.6053	5.9472	3.2141	7.6073	7.0418	6.6809	3.3533	5.439	4.8455	5.6653	5.1997	5.3611	6.19	5.0215	4.1052	6.102	4.1603	5.602	5.6346	5.0887	5.581	6.2357	6.4899	2.7247	5.017	4.5046	6.4	5.7244	4.9505	3.7506	4.1408	5.4857	3.4168	4.6893	4.7581	5.9064	5.4919	5.6996	3.9561	3.4751	3.8063	4.6525	5.9227	7.3288	2.6392	3.7148	5.8863	6.5176	8.7253	5.4306	7.0696	5.5735	7.8297	6.9862	4.7798	3.9607	5.0312	6.6789	8.3228	4.4276	4.9045	6.0226	5.2735	5.7616	5.3056	8.1923	4.7225	8.621	5.5841	5.3632	3.4906	5.9577	6.0991
PF3D7_0808700.mrna1_1	PF3D7_0808700.mrna1_1;808	808	6.2604	6.4109	5.5735	7.5912	4.1562	7.2706	5.3158	4.7323	3.7268	6.5014	5.6355	4.6662	7.9877	3.4919	7.4797	6.9016	4.6479	2.3561	4.5945	5.2079	5.8768	5.3565	5.1775	6.7988	7.1048	3.5273	6.0152	4.3198	4.5173	4.8992000000000004	6.0546	5.2227	6.6376	6.8492	4.8115	6.7074	4.7639	6.5218	6.1426	6.1237	4.9923	3.4738	3.6971	4.7897	5.3554	4.7777	6.5723	4.439	5.8334	5.1871	4.8324	5.1823	3.6206	6.5569	7.5604	4.5027	4.8753	6.2255	7.4022	5.6465	4.9435	7.377	4.6548	4.0592	6.2122	4.1268	3.861	5.5125	7.3133	9.5776	4.3356	5.2585	6.8172	5.7049	6.2904	5.942	7.7372	3.8094	6.1014	5.2536	4.4209	4.3547	5.5342	6.7362
PF3D7_0808700.mrna1_1	PF3D7_0808700.mrna1_1;809	809	6.5593	5.3554	7.0545	9.3688	5.0561	8.1967	8.1581	3.6427	3.9791	6.3738	6.3194	3.6519	8.7959	4.1731	8.6054	8.7669	5.1119	4.849	3.8797	5.4124	7.2278	6.0246	5.6206	8.5114	8.1215	3.7257	6.3114	5.1659	5.2645	5.8612	7.0506	3.1811	8.656	8.6632	4.7071	5.3445	5.9572	6.8333	6.5226	4.0993	3.2972	4.263	5.9681	5.8099	4.0883	6.0492	7.097	5.0518	7.2343	4.9364	4.0036	4.3484	4.4155	5.5552	7.5002	5.8485	5.1703	6.12	6.6726	6.3196	5.3733	7.3798	5.0378	4.8017	4.669	4.9832	4.1675	4.9832	6.1934	8.6338	4.7629	6.067	7.2206	6.779	6.0097	5.5586	7.6029	4.7415	5.9944	5.3491	4.8846	2.4621	5.1355	6.9273
PF3D7_0808700.mrna1_1	PF3D7_0808700.mrna1_1;810	810	6.6665	5.6645	6.5212	13.6483	3.9326	7.5955	9.0985	6.3773	3.7236	7.1853	4.7597	4.849	13.5321	5.0896	8.6605	9.8874	6.5217	10.4835	5.0917	5.9348	7.0447	8.0773	7.7691	11.2376	6.9174	7.052	7.3981	5.2399	6.3675	7.222	8.2446	7.8109	10.7225	7.5636	6.4415	6.8759	7.9229	6.6618	6.6492000000000004	5.7126	4.3118	6.0661	5.1473	4.4951	4.9588	7.6854	9.5025	6.1367	6.6226	2.433	4.8435	4.5148	5.0175	7.6501	10.8702	7.8244	6.2527	10.5399	9.4617	6.596	6.5286	7.6182	6.4348	4.9579	6.6021	4.4535	4.5404	5.3309	7.5555	11.5289	7.7383	6.5049	11.2332	9.8473	6.1146	6.801	8.3245	7.072	6.5883	5.9699	4.2118	4.2698	5.7361	6.6829
PF3D7_0808700.mrna1_1	PF3D7_0808700.mrna1_1;811	811	6.3933	6.1087	6.4832	7.7778	3.1043	5.9148	7.1692	5.0764	4.3226	7.3235	6.5965	5.5463	8.2207	3.7312	6.0781	9.3958	5.4979	4.2645	6.1711	5.025	7.0073	6.2696	6.0875	9.9223	5.1223	6.0123	6.799	4.3205	5.675	5.4077	6.3514	5.8892	10.4494	5.4118	6.1089	6.955	5.5475	5.753	6.7794	5.5677	4.1851	4.9312	4.8017	4.9556	5.8644	5.7151	6.2143	5.7589	6.7653	5.3323	4.9274	4.9463	4.641	6.6503	7.8815	5.0972	5.2494	6.0224	6.4861	5.8321	4.7687	7.1005	5.5723	5.2411	6.304	5.5804	4.3568	5.0828	7.3716	9.0617	6.6001	5.5487	7.9972	5.8987	5.7412	6.1777	8.9817	4.706	6.2397	5.0678	2.8639	4.4343	5.4005	6.8894
PF3D7_0808700.mrna1_1	PF3D7_0808700.mrna1_1;812	812	5.8545	5.4877	5.2709	9.53	5.0303	8.1374	11.8371	7.0495	3.2265	5.8834	5.266	5.5364	9.4962	3.0054	7.9736	12.1842	6.5677	7.4317	4.3147	4.3951	6.2475	6.7684	7.8883	13.4757	4.4614	5.55	8.0525	4.7328	5.155	5.8166	7.5707	6.7009	13.3522	5.5232	6.0518	8.3518	7.4454	5.5726	6.3096	5.4594	4.9551	4.1803	4.9269	4.0496	3.6713	6.738	5.7173	5.5097	5.5454	5.1867	4.3363	3.9607	3.332	5.3009	6.9074	8.0234	5.1102	9.8052	8.5419	4.406	5.6769	7.0487	7.0799	4.3313	6.7712	5.1855	3.6611	5.0553	7.151	8.964	6.598	5.4809	9.8932	8.0496	3.4209	5.4118	8.0697	4.3413	5.6264	4.8977	3.1763	4.8625	5.5024	5.7159
PF3D7_0808700.mrna1_1	PF3D7_0808700.mrna1_1;813	813	7.1329	8.3251	5.0951	13.7085	5.1965	13.0653	15.06	11.8455	4.2517	7.4675	6.0488	3.8875	13.8055	3.9809	11.9266	14.6377	12.3444	11.0165	5.1231	5.1961	8.7096	8.9322	11.0937	14.9716	5.2048	11.9563	7.4791	4.6605	6.3402	8.9632	8.8321	11.0059	14.9526	5.1039	11.92	6.9309	10.7434	4.7682	8.1919	8.3331	4.8694	8.3566	5.7344	4.5546	5.9158	10.8977	8.8885	8.003	5.7249	4.2847	4.5379	6.0961	5.223	7.1489	11.9229	12.9529	4.6559	14.5376	10.4784	5.9138	5.5037	7.5605	10.6638	5.067	8.9523	5.1064	2.7698	6.4674	6.4496	12.4567	12.6669	5.2653	14.7883	10.6594	6.2194	6.3524	7.7047	10.0469	5.9846	7.6143	5.2207	3.7323	6.6576	5.7398
PF3D7_0808700.mrna1_1	PF3D7_0808700.mrna1_1;814	814	5.7344	5.0665	6.7101	6.3885	4.4899	7.2475	5.7623	5.9439	2.5084	6.5272	4.1194	5.5829	6.3799	3.9653	7.4192	6.0665	6.1605	3.8914	5.5503	5.0955	5.8694	4.9155	6.3747	7.0818	5.2521	5.223	3.925	5.761	5.691	5.6185	5.4725	4.7808	7.8701	4.6485	5.6221	4.235	4.785	5.3445	6.7083	5.7485	5.2342	5.121	5.1627	5.8639	4.9293	9.6344	5.337	6.3051	4.991	3.2418	4.6837	5.5185	3.0391	5.3809	6.6545	9.0988	5.4715	7.078	6.816	6.6642	4.5534	7.2166	4.9635	3.9088	7.3834	4.4067	3.4263	5.1663	6.706	8.0309	9.3267	4.7934	6.7808	6.4395	7.0803	5.4611	7.9554	4.4828	5.785	4.1522	4.3875	3.1875	5.4967	7.0449
PF3D7_0808700.mrna1_1	PF3D7_0808700.mrna1_1;815	815	5.0678	5.8452	4.2884	6.2534	4.2227	7.0989	5.26	5.2675	3.1457	6.3399	7.3092	4.0081	4.9519	4.6854	7.6633	5.0993	5.4016	2.4594	5.0166	6.3899	5.645	4.7197	5.2506	5.3434	5.5173	6.6521	4.0126	4.6927	5.7164	5.2979	4.5674	5.5314	6.195	3.4383	6.1311	0.5261	5.0976	5.5416	6.4039	3.269	3.5898	5.9516	4.594	5.627	4.6035	8.2226	5.7594	5.0704	6.2782	4.8914	5.3954	4.8425	4.8977	6.5279	5.0794	9.6024	4.6439	5.8296	6.8695	4.765	4.1587	7.8509	4.5832	3.845	5.0648	4.6865	5.4453	5.4741	4.0488	7.4836	9.5002	4.9864	6.5724	6.567	5.7751	5.3978	7.5046	3.8777	4.8694	5.3533	4.7361	3.854	5.6539	5.6843
PF3D7_0808700.mrna1_1	PF3D7_0808700.mrna1_1;816	816	6.3092	5.5577	6.7665	7.0324	5.4033	6.8992000000000004	5.729	4.9662	0.696	4.9184	8.0657	4.314	5.7498	5.0985	7.7501	5.5129	6.364	3.025	5.3295	4.2787	5.9098	5.292	6.3542	8.0952	6.2458	7.684	5.2126	4.6616	5.9189	6.9281	5.9621	5.6733	7.1457	4.7592	7.32	4.1152	6.2542	5.1591	6.7047	5.9038	3.5922	6.9388	5.1823	6.8925	5.1227	10.1896	5.5506	6.6892	5.0466	4.9435	4.8395	4.5759	6.1687	6.4563	6.6638	9.6679	6.2143	6.0579	6.9916	5.9646	4.7425	7.8945	5.5472	5.6467	5.2887	5.0374	5.0241	6.0453	6.6648	8.0219	9.7034	5.6238	6.8116	6.3743	6.8218	5.4226	8.2288	5.5686	5.8012	5.2418	5.1579	4.5014	6.1391	5.5814
PF3D7_0808700.mrna1_1	PF3D7_0808700.mrna1_1;817	817	5.8357	5.2449	6.0083	7.183	3.9449	7.6272	7.9714	6.0383	1.84	6.2012	7.2974	4.6421	5.6876	5.0832	7.5413	7.4675	5.9791	4.8919	3.6206	4.8099	5.6954	4.8525	3.9864	7.4908	3.1554	6.2087	3.4738	3.541	4.0841	6.1552	5.8814	5.7842	7.14	4.7517	6.33	3.9542	4.7501	4.6439	6.2355	4.9397	3.5033	5.5506	5.8582	7.2474	5.0099	7.7371	5.3103	6.2976	4.8293	4.4957	5.3537	6.1338	5.649	7.2144	6.0548	8.6813	4.7975	4.9727	6.3576	6.5081	4.3219	7.7734	7.9312	4.8146	5.3916	4.691	4.3125	5.4809	4.6381	7.3269	8.3034	5.3778	6.8445	6.5612	7.2407	4.9699	8.3617	5.6138	6.3604	4.4906	5.4492	4.1218	4.8679	5.0639
PF3D7_0808700.mrna1_1	PF3D7_0808700.mrna1_1;818	818	5.8053	5.5711	4.9326	5.8107	3.7038	7.7553	4.557	2.4033	3.1683	6.2157	6.2344	4.5546	5.4581	3.7581	7.7891	5.6279	6.3614	2.6346	4.4012	3.5583	5.6727	4.934	4.9542	6.9656	5.155	6.9762	3.7793	4.3813	5.0488	5.3363	5.7477	3.2048	6.5248	4.5753	6.4231	4.3764	5.0014	5.3462	6.1538	5.1102	4.641	5.4992	6.0564	6.4775	4.7306	6.6506	5.7856	5.5008	4.5304	3.1795	5.1518	5.5898	4.6713	7.364	5.9923	6.152	5.0951	5.6384	6.4204	5.1711	5.8265	8.3548	8.0788	4.3132	4.9754	5.7203	4.7093	4.9607	4.4816	6.3942	6.0596	5.4249	6.0117	6.8768	5.4851	6.0843	7.9899	6.6868	5.4446	5.4902	5.488	2.7677	5.6744	5.8166
PF3D7_0808700.mrna1_1	PF3D7_0808700.mrna1_1;819	819	6.9624	5.3646	4.2257	5.0531	3.9736	7.1813	5.8817	3.7344	4.9882	7.6418	7.4865	5.4722	4.9991	3.7866	7.9819	4.8339	5.0785	4.7522	5.7936	5.7727	6.4617000000000004	4.7093	5.3402	6.0706	6.3579	5.8782	3.5185	4.1667	6.0764	5.5954	6.7227	5.0152	6.9142	5.1534	6.1546	5.0527	4.9932	6.0275	7.2845	5.6363	3.9288	5.1522	5.5901	5.2702	5.5298	6.6546	6.4226	6.9471	4.0426	3.4944	6.1481	5.8657	5.8741	5.438	5.935	5.9579	4.9873	7.5346	5.0725	5.0356	5.9472	8.0028	8.1778	4.8787	4.6605	5.9923	4.903	4.0781	4.6679	7.9321	5.5106	5.251	7.8873	6.105	7.0489	5.6769	8.3169	8.1181	5.7562	5.3872	6.9226	4.5336	5.0255	6.7739
PF3D7_0808700.mrna1_1	PF3D7_0808700.mrna1_1;820	820	7.451	5.5677	5.0303	7.3313	4.8669	9.505	5.3384	5.2891	2.846	8.1827	6.5803	8.0399	7.4171	4.9828	9.2499	5.4722	6.5016	5.0422	4.7981	4.6398	6.2026	5.3547	7.2597	7.3123	5.8362	7.262	6.2608	4.5078	6.5703	6.0461	7.0734	6.5311	7.2603	6.3388	4.3957	4.5886	5.0704	6.5868	6.3595	5.5586	4.5435	4.354	6.0659	4.9279	8.0196	6.9331	6.3976	5.6132	4.8723	1.7613	5.2242	6.539	5.9665	5.9748	7.6121	5.6893	6.2965	6.3667	6.5334	5.4363	5.1715	7.2973	9.5933	5.3049	4.9467	7.5879	4.6954	4.607	6.0152	9.0671	5.7766	6.4862	7.4734	6.5122	6.3602	5.9392	7.8995	8.0279	6.8079	6.1829	7.5422	5.76	5.3208	5.3754
PF3D7_0808700.mrna1_1	PF3D7_0808700.mrna1_1;821	821	6.7075	5.7811	4.7586	7.5009	4.6915	7.0108	5.5671	4.9919	4.1043	7.2298	8.2143	5.6845	7.2835	7.1005	7.2718	8.8617	5.3034	7.7204	3.3031	6.057	6.2865	7.3471	8.5214	10.0171	4.8475	6.2244	7.4936	4.8982	5.9946	7.0761	7.1562	9.1564	10.3302	5.696	5.9896	7.0332	6.1685	5.4532	7.3554	5.813	4.6719	5.9177	5.7874	5.2517	7.1361	6.8426	6.7057	7.4271	4.5759	4.1375	5.532	6.4723	5.1449	6.645	8.4684	5.735	4.7219	7.2227	7.8287	5.7301	5.3001	7.1428	9.2753	5.6753	5.7942	6.233	4.0383	5.3136	4.5753	8.1415	6.8062	5.191	8.2214	8.3231	7.0368	6.3021	8.4915	8.0839	7.0256	5.9366	6.8162	4.852	5.4152	3.9653
PF3D7_0808700.mrna1_1	PF3D7_0808700.mrna1_1;822	822	7.7011	7.1292	5.5239	10.3856	5.3505	9.2194	13.4387	7.0618	2.1276	8.2884	5.2254	4.9425	9.8786	5.3309	8.9647	13.1076	7.0893	10.674	4.6685	4.9718	7.6464	9.0112	10.7496	14.4578	4.7903	5.9925	7.8461	4.6305	5.3733	7.4102	8.9742	10.7424	14.0345	4.1027	6.2279	7.6588	8.9426	4.61	8.1311	7.5963	4.1169	5.3604	6.4431	3.9467	6.6986	8.1584	7.2026	7.6733	7.5771	6.4097	4.9425	6.9125	5.2935	8.2779	10.4105	9.4072	4.7153	12.2161	9.4947	6.6522	5.6837	6.9418	9.1992	5.8061	6.8474	5.8535	7.1176	4.7104	4.1035	10.8524	8.6925	3.1715	12.4177	9.6232	8.2982	6.5547	7.6587	8.6497	6.5435	6.9702	6.8605	6.2769	4.5577	5.9537
PF3D7_0808700.mrna1_1	PF3D7_0808700.mrna1_1;823	823	6.8111	4.7214	5.3667	5.6035	2.2898	8.4555	5.8364	5.5404	4.2854	8.4634	5.2943	4.2472	4.839	1.7782	7.7212	5.9748	6.5267	3.756	4.784	3.9117	6.6447	5.7724	4.2157	3.275	4.9088	4.5392	6.1532	4.375	5.1835	6.57	7.5578	5.7819	5.0255	6.0188	4.6058	6.6727	1.8992	5.2787	7.0122	4.6848	5.6806	4.3001	5.8017	6.0144	6.8942	6.3728	4.4236	7.2112	6.6575	3.4764	5.4624	6.1092	4.9718	7.8615	7.7069	6.3246	4.6932	5.8225	5.1194	6.1481	5.6679	5.5037	10.1863	6.2003	6.418	5.5804	6.8795	4.8053	3.7344	8.3159	6.6038	5.3743	8.0213	5.2645	6.5318	6.1477	7.7558	8.7651	6.6833	7.7181	6.7079	6.8535	5.1469	5.288
PF3D7_0808700.mrna1_1	PF3D7_0808700.mrna1_1;824	824	6.8536	4.591	4.4316	6.1033	4.5692	8.1874	3.8207	5.0921	2.842	8.4857	5.3487	5.0777	5.3448	3.8125	7.5459	5.26	5.6121	3.9212	4.5613	4.5595	8.6725	5.3937	5.8283	5.133	5.2612	5.6611	3.7214	4.189	5.3695	7.3019	7.2183	4.6358	6.151	5.6485	4.3716	4.1094	3.9146	5.3402	7.4812	2.7093	4.4403	4.3533	4.8836	5.4456	6.721	4.1961	5.9286	7.197	7.3112	4.5723	5.1546	5.3438	11.2243	5.5907	7.3215	5.9418	4.8943	6.2643	5.1497	5.55	5.1671	4.5814	9.596	6.0186	5.0896	5.0277	5.1014	4.3561	4.2334	7.228	5.6882	4.5392	6.9619	5.1064	6.3703	6.3304	7.0542	8.1885	5.9484	5.3226	4.5217	5.8084	5.2551	5.3259
PF3D7_0808700.mrna1_1	PF3D7_0808700.mrna1_1;825	825	5.9184	5.5823	5.093	5.2079	3.4867	7.6459	4.9928	3.7698	2.3757	7.785	5.4249	4.06	5.1301	4.6311	7.6256	4.431	4.7361	2.6554	4.4989	3.7038	5.9107	3.3827	4.5342	4.4343	5.5132	4.0849	3.7049	4.516	4.7581	5.4033	6.9823	2.5801	4.8063	5.1803	4.3702	2.1795	3.254	4.5248	6.7049	4.5116	3.851	3.4128	4.986	4.5534	4.8243	4.8268	4.7032	6.4714	5.6721	3.8084	5.0268	5.8186	5.235	5.7766	6.8928	3.8748	4.5273	5.2188	5.3219	6.1773	5.4542	5.4406	6.1048	5.4584	4.393	4.0144	6.2778	5.0099	3.101	6.1318	2.8379	4.4899	7.1535	5.784	4.4963	5.8417	7.3516	4.9547	6.4256	5.5223	5.6381	5.6035	4.2517	4.7645
PF3D7_0808700.mrna1_1	PF3D7_0808700.mrna1_1;826	826	5.9775	5.3681	4.5267	3.9011	2.4906	7.6459	5.3889	4.5379	4.6392	7.9675	5.4253	2.757	5.073	3.5211	7.4812	4.9699	5.7517	3.8963	5.4016	4.5103	6.4199	4.8669	4.9293	5.1272	5.9383	5.0431	5.0179	5.1522	5.4386	6.8142	6.273	4.0383	4.6525	5.328	5.4637	4.0009	5.2839	5.8654	5.7808	4.1052	4.5097	2.8777	4.9472	4.6628	3.7301	4.5084	5.8667	5.3462	5.1787	4.3554	4.969	4.9773	4.8934	5.1679	4.9923	5.3579	4.7479	4.0566	5.6264	4.7613	10.5401	4.5856	5.1902	5.1787	4.5898	4.0418	4.275	3.846	3.1293	5.8782	4.4995	4.8027	7.3054	5.0652	5.0742	9.962	6.5311	5.0802	5.7263	5.7519	5.4809	5.6479	5.2083	4.2273
PF3D7_0808700.mrna1_1	PF3D7_0808700.mrna1_1;827	827	5.8217	6.1849	3.7918	5.7732	4.6047	5.3413	4.4141	5.1144	4.6165	8.9623	5.5937	5.6424	4.7296	3.991	4.6668	5.5481	4.7442	3.5497	3.9495	4.511	6.3349	3.9069	5.26	5.233	5.9093	3.6622	4.3427	4.0934	5.299	6.6897	5.5753	1.9107	5.7889	5.9203	3.7312	3.1391	3.557	4.6954	7.1168	3.7991	3.3118	4.033	5.9966	4.2957	4.7328	4.8037	3.4436	4.9212	4.3847	3.925	5.5423	5.9975	3.009	5.8597	6.1932	5.0509	5.1264	5.5853	6.2744	6.7208	5.3031	4.7344	5.9241	4.7527	7.378	6.2186	5.5132	5.151	4.375	6.7397	3.5993	5.1252	6.8329	4.6094	6.955	5.9528	6.726	5.0644	5.6349	7.3759	4.7501	5.1627	6.1524	4.0383
PF3D7_0808700.mrna1_1	PF3D7_0808700.mrna1_1;828	828	6.5919	6.4415	6.4494	6.0633	4.2698	5.8027	5.263	3.9991	4.7835	9.1724	6.3794	6.1305	5.8243	5.3323	5.6724	5.6337	5.9409	4.6651	5.4967	4.7312	5.9115	5.9162	4.8743	5.2091	5.8079	4.1803	3.3674	4.7692	6.4694	6.0261	6.9007	4.235	5.6138	6.5174	4.6159	3.2373	4.5692	6.1079	5.7837	4.1408	1.926	5.348	5.1607	5.1485	5.3183	6.3078	6.5931	6.0228	5.6668	4.2585	5.7065	5.0904	5.8831	5.3903	4.9991	3.5122	3.796	5.1289	6.3651	5.441	5.6285	4.8161	5.5795	5.111	5.4469	5.1894	4.7729	5.3089	3.8104	7.0841	6.5353	4.9718	7.1908	6.5534	5.9676	6.3221	7.2844	5.9439	5.7181	6.0391	4.4601	6.6038	6.2502	4.4841
PF3D7_0808700.mrna1_1	PF3D7_0808700.mrna1_1;829	829	5.7293	5.438	4.4542	5.5106	4.5141	4.7485	4.749	4.8207	1.696	5.8943	3.9373	1.848	4.969	3.7268	4.2928	4.8748	5.6285	3.8094	3.6814	4.0009	5.193	2.5993	5.0206	5.5301	5.3169	1.4699	3.2141	3.7729	4.5447	6.7013	5.5361	2.9392	5.6551	4.8379	3.5717	2.4699	5.1453	4.2832	6.6786	3.9653	3.7463	3.6485	5.2861	3.1683	3.3248	3.9241	6.2024	4.5084	2.6915	2.9317	3.5789	5.5792	4.0072	6.5106	5.9595	5.0023	5.0099	4.7027	6.4857	4.6392	4.1375	5.5937	5.2544	4.3226	3.8309	4.963	3.4155	5.4825	6.0119	6.1719	4.6053	4.9392	4.5478	5.4647	8.0609	4.5304	7.4124	4.238	5.4529	5.7331	6.1301	5.5981	4.5753	4.0018
PF3D7_0808700.mrna1_1	PF3D7_0808700.mrna1_1;830	830	5.366	5.3434	5.5283	4.857	4.1497	5.1534	5.5094	4.9269	0.2016	5.5289	3.9791	4.4653	4.2149	3.6427	3.7485	5.2044	5.479	3.5934	2.8934	4.6433	7.4596	4.6927	6.2685	5.1035	5.2468	3.7602	3.9625	4.8924	5.3125	7.2127	4.845	4.5638	5.9277	5.5426	5.1961	3.2388	5.4515	4.3298	6.0622	4.8718	4.9727	4	4.7602	4.359	3.9001	4.9727	3.5084	5.6843	3.6769	5.7309	3.7137	5.8125	4.3903	5.9488	6.7332	5.2994	3.6848	5.6232	6.3302	4.8644	4.8812	6.8102	5.06	4.9059	4.2638	5.8657	5.4202	4.3262	4.7703	6.4634	5.4532	4.5441	6.0936	6.1821	5.2422	4.9959	7.1357	4.4529	5.5469	6.005	5.8283	5.9628	5.7151	4.4522
PF3D7_0808700.mrna1_1	PF3D7_0808700.mrna1_1;831	831	4.935	5.1189	4.3413	4.281	4.4931	4.7071	5.5005	4.4423	1.1635	5.6473	5.0652	5.116	3.6893	3.1875	4.963	4.5546	5.0308	4.0652	4.6194	4.2563	5.0067	3.7301	4.211	5.6459	5.0544	2.5286	3.905	4.6381	4.7913	5.4472	4.8156	4.2994	5.8151	5.3056	4.1227	4.3847	6.2472	7.7726	5.4748	4.701	3.5981	3.7236	4.9322	4.5484	3.2839	6.0974	4.4107	4.3639	5.0858	5.033	4.1985	6.1991	4.853	5.6536	5.4744	4.6814	4.2024	4.0575	5.8382	2.3785	3.6288	6.3131	5.0913	3.7981	5.1239	5.4542	4.568	3.7247	4.4621	5.9507	5.243	4.85	5.921	5.9458	4.6876	4.848	6.9588	5.3516	4.6999	5.9314	5.9609	5.098	5.1428	5.5413
PF3D7_0808700.mrna1_1	PF3D7_0808700.mrna1_1;832	832	5.8377	5.4757	4.4114	5.8733	4.6041	5.4296	5.1922	2.757	3.9307	6.2255	4.8495	4.8615	4.4323	3.969	5.6622	4.9236	5.1102	5.1469	4.2683	4.6758	5.9743	3.6837	5.0108	6.0587	5.6614	4.4423	3.7236	5.5629	4.9222	5.7514	5.8122	4.6854	5.9912	4.5084	4.04	5.7905	5.306	5.4986	5.3023	3.774	4.6135	5.8856	5.4861	4.4699	5.009	4.4012	5.4995	5.7412	4.281	6.4504	5.3837	5.4118	4.7913	5.7423	6.9399	5.2521	3.9937	5.8415	6.1473	3.7004	4.7054	6.3733	4.511	3.3827	5.3136	5.7013	4.1835	5.1346	5.0281	7.5351	4.2032	5.4705	6.3932	5.785	4.4522	5.8572	8.23	4.1961	4.9444	5.5106	4.8084	4.8324	5.0268	4.5613
PF3D7_0808700.mrna1_1	PF3D7_0808700.mrna1_1;833	833	5.9059	6.0369	4.5059	4.5361	4.7835	5.8963	5.1014	5.2517	2.1309	6.3997	5.0009	5.4506	5.7415	4.2016	4.8822	5.4692	4.7452	6.1106	3.2824	4.797	5.3448	2.3618	5.7698	5.9026	4.6831	4.1875	4.4647	3.2525	5.0157	6.0566	5.1918	5.2694	6.09	5.7626	4.4429	1.6554	4.6352	4.849	6.0072	4.7554	3.3147	5.2172	5.6522	5.2612	4.6076	5.114	4.7425	4.995	4.3448	6.8052	5.5629	5.4738	3.905	5.8048	6.4643	6.0281	4.3639	6.5978	5.7126	6.0032	5.0725	6.263	5.99	5.4496	5.6011	5.5113	4.9174	5.3345	5.2126	8.905	4.6656	4.189	7.4703	6.1735	5.1305	4.7856	7.6495	5.1156	5.5314	5.8505	5.392	5.4906	5.7057	4.3306
PF3D7_0808700.mrna1_1	PF3D7_0808700.mrna1_1;834	834	5.9932	4.8268	5.7151	4.6531	3.8349	5.2075	4.4738	4.3313	1.848	4.8237	5.0925	6.2744	4.09	2.9837	4.225	4.917	4.4816	4.6299	4.3547	3.3646	5.1077	5.2087	5.2392	6.2122	4.1651	3.6439	3.7876	3.6814	5.6444	5.4835	5.1272	5.1835	5.0639	4.7677	5.09	1.7991	4.8115	4.7996	6.1208	5.6305	4.6456	4.9941	5.155	5.1914	4.2502	6.1016	4.054	5.281	3.6124	5.4124	6.4441	5.3778	3.9458	5.7493	5.3158	6.6391	5.565	8.9035	6.0953	4.7544	5.1803	6.1904	5.942	4.6843	4.8324	5.4192	3.6076	5.2965	4.7247	6.2784	5.7339	6.0898	9.3698	5.8138	5.79	5.8602	6.9995	4.5008	5.5871	5.4979	4.9059	3.6076	6.6747	5.5072
PF3D7_0808700.mrna1_1	PF3D7_0808700.mrna1_1;835	835	6.0781	4.5229	4.8768	5.5862	5.5176	5.1073	5.0925	5.0768	4.4796	6.1326	5.79	3.5521	4.8125	4.306	5.6744	4.7398	4.8334	6.5057	5.0453	6.0936	5.9738	3.488	8.2238	5.9754	4.8048	9.4406	4.6165	4.6949	6.5143	5.7029	5.3913	8.0484000000000009	6.5201	5.6831	8.2249	5.1164	3.2016	6.212	5.9844	3.8176	5.392	4.852	5.3487	5.4222	4.5348	6.7397	5.1739	5.0824	5.4558	5.4175	4.0798	5.6035	4.4363	5.732	6.5512	7.1487	4.3834	6.3254	7.2814	8.243	5.4036	7.5627	4.8875	4.9704	5.8953	5.9026	3.6576	5.9146	7.7492	6.6764	5.1566	4.1522	6.4962	6.1811	9.3596	5.9686	8.009	4.8309	5.1851	6.3654	5.9891	4.4989	8.3121	6.5966
PF3D7_0808700.mrna1_1	PF3D7_0808700.mrna1_1;836	836	5.6144	5.3576	5.5598	6.453	3.706	5.2071	4.2891	4.0592	3.7082	6.5133	5.5708	6.3983	6.6712	4.0909	4.8068	5.1973	5.8417	6.6903	4.2464	4.5027	6.6611	3.853	7.9965	7.3613	4.4614	4.3937	4.6141	4.4575	4.144	5.9338	5.9962	7.5767	7.3747	4.8192	4.7876	4.9882	5.142	5.438	4.7554	5.8263	3.4128	4.6993	4.8161	3.7495	4.5692	7.1313	5.5732	5.7225	4.3757	6.0544	4.9331	5.0989	4.627	6.0325	5.4673	7.1071	3.8349	5.4472	6.782	2.6159	5.3352	6.489	5.1715	5.4449	6.6713	5.7178	4.4705	6.5573	8.8134	6.4975	4.5717	5.36	6.3087	7.1802	5.4819	4.887	7.6001	5.4832	6.4832	6.3921	6.7381	3.6017	9.1676	9.5687
PF3D7_0808700.mrna1_1	PF3D7_0808700.mrna1_1;837	837	6.7415	6.4014	4.9336	6.2416	4.7549	6.135	6.1479	5.8174	2.5777	7.1888	6.0947	5.975	5.6943	5.7814	5.641	5.4607	6.0995	7.1417	6.2627	6.3494	7.6864	4.6753	5.7882	7.5086	4.5084	5.8982	4.5491	5.0997	6.4017	8.0705	6.3968	4.7682	7.5862	5.126	4.5336	5.4944	5.4751	6.6714	7.1743	6.5564	7.8667	5.0993	6.0911	7.5022	5.3607	7.9439	7.0201	6.194	5.0505	7.4213	5.9896	6.0753	4.735	5.9754	6.5166	8.0861	5.8135	4.9649	8.1737	5.2334	6.5261	7.8206	7.1608	5.8084	7.1589	6.2662	8.035	5.4476	5.8435	7.301	6.0255	7.1668	6.8154	8.4281	6.1227	7.1303	8.3893	6.347	8.7371	7.9103	6.3925	8.564	5.2008	5.9191
PF3D7_0808700.mrna1_1	PF3D7_0808700.mrna1_1;838	838	6.0259	4.8212	5.3944	5.0325	5.151	5.8753	5.1562	4.5484	4.0277	5.4598	5.1643	4.1301	4.4449	4.0383	5.669	5.3796	5.2574	8.134	3.7301	4.6194	7.2012	4.4175	5.8814	5.7863	5.14	4.3498	2.7592	4.6473	6.0112	7.2628	6.3572	4.6599	5.3462	5.1391	4.1094	0.3219	4.8982	6.0725	6.015	4.5279	4.3291	4.1603	5.5987	4.4555	5.3695	6.3658	5.4459	5.431	4.144	5.6209	5.7955	6.086	3.342	6.351	5.6539	6.0997	4.435	5.6441	5.8926	4.2555	4.855	6.5702	4.3234	4.3576	6.8943	4.5783	3.9241	4.9284	2.8934	7.1383	7.0528	5.3016	7.1926	6.3071	5.5419	5.375	8.0029	5.0063	5.2709	7.0258	4.916	4.6999	4.849	5.111
PF3D7_0808700.mrna1_1	PF3D7_0808700.mrna1_1;839	839	6.6112	5.3646	5.6413	5.1432	3.3964	4.6194	5.2199	4.1977	1.6462	6.8935	6.1391	2.3702	4.6369	4.2735	4.6966	5.5444	5.5945	6.1121	3.857	3.926	4.8364	3.8227	4.5084	5.2242	5.3012	4.9722	4.3847	4.796	4.6893	5.4725	4.986	2.2388	5.1918	5.5298	5.4094	2.4141	4.3639	4.8694	4.8181	4.585	3.6369	5.4104	5.4529	5.2468	6.8106	5.4938	4.5423	3.6381	4.8166	4.9486	4.8738	4.8012	6.1665	5.0807	6.3689	6.4645	4.6645	6.1235	5.1309	4.4944	6.8221	6.7803	4.6392	5.1018	6.6592	5.1227	5.0802	4.6588	3.2079	6.869	5.1123	5.4269	6.9125	5.9359	5.3806	7.098	6.7251	4.9093	4.6276	7.1877	3.9542	3.3434	4.9745	5.254
PF3D7_0808700.mrna1_1	PF3D7_0808700.mrna1_1;840	840	5.6633	5.0751	4.2149	5.3621	3.6893	3.5472	4.749	4.4216	3.101	6.1162	4.0917	4.0514	4.9736	4.1554	5.5546	5.1089	5.2705	4.5509	4.0018	4.5656	5.9086	4.3023	4.8298	5.8863	4.6212	4.5484	4.1514	4.3583	5.9819	6.0108	4.7634	3.6927	5.7082	5.8694	5.1477	3.6496	4.5236	4.0764	4.3052	4.9402	5.2284	3.6381	3.6803	5.2141	4.8181	5.0241	5.8985	4.6605	4.1851	6.007	5.4463	4.2728	3.3349	5.9074	5.9572	5.5786	5.8056	5.3143	5.2865	6.4102	4.7181	8.0476	4.2502	4.3702	6.6865	4.8104	2.5059	4.7208	3.5122	7.1527	5.4216	5.0921	7.9853	5.0963	5.8163	5.8104	8.3012	4.9212	5.3806	7.2992	4.4679	4.033	4.2242	3.7835
PF3D7_0808700.mrna1_1	PF3D7_0808700.mrna1_1;841	841	5.9381	5.1506	4.9059	5.554	3.5765	5.6433	4.4906	4.7153	3.0566	6.4363	5.1815	2.2079	4.0321	3.9059	5.4243	4.6702	5.8527	3.7687	4.1481	4.2832	6.0415	4.839	5.6755	4.6548	4.7115	3.4489	4.2623	3.7981	4.8268	5.61	6.465	5.6002	4.6212	5.5494	4.342	4.7882	3.6645	4.9625	5.2998	3.852	3.8339	3.7772	5.3388	3.9241	4.8704	5.3771	4.839	4.4067	4.887	6.6443	4.7761	5.3674	3.7323	6.5203	4.7452	4.9011	4.6467	5.5804	5.5494	7.0145	4.8068	8.2315	4.7629	4.8314	6.7164	4.858	3.5361	5.3743	4.8753	6.9415	5.4043	4.7949	7.4854	5.0014	7.5105	5.3219	8.3315	3.6415	6.1167	6.7424	4.8972	4.4976	4.9928	5.285
PF3D7_0808700.mrna1_1	PF3D7_0808700.mrna1_1;842	842	6.1948	5.441	5.1591	6.3452	4.2578	5.4276	5.2858	5.669	2.1731	6.5013	6.0197	4.6904	6.1152	2.1953	5.1969	5.7832	5.0475	5.511	3.7463	5.0609	6.2673	4.2928	5.2902	6.4886	5.06	5.1375	5.1375	4.8079	5.5469	6.0727	5.4087	4.7115	7.5665	4.7592	4.7126	5.5151	5.4189	4.4456	5.4162	5.0904	3.6871	4.9486	5.0849	5.5723	5.2909	2.1538	4.9126	6.7658	4.4067	7.7169	4.8048	5.5267	1.8359	6.2057	3.9458	3.3363	3.9336	5.4253	4.3688	3.2869	5.4456	10.3095	4.0583	3.8777	5.6719	4.8846	4.7371	4.3484	4.7565	6.2743	4.4841	5.0501	7.5564	5.6232	5.8517	6.0581	10.0427	4.9495	5.4951	6.8894	5.9495	3.2141	5.1875	6.6328
PF3D7_0808700.mrna1_1	PF3D7_0808700.mrna1_1;843	843	6.6324	9.4006	4.841	8.0521	2.9467	5.9352	5.4084	4.3916	1.6599	6.5644	8.0074	4.1342	7.8487	1.9855	6.2627	7.1024	5.4293	4.5928	5.0879	6.0005	8.7297	7.1746	4.0712	5.2657	5.0409	4.6639	3.0108	5.5072	6.2475	7.6678	10.2658	4.2133	5.292	6.1938	4.9986	3.6369	4.193	5.5361	5.2422	9.701	4.5892	3.7782	3.9964	3.2928	5.7853	5.1699	4.6118	4.1755	3.8758	9.9883	5.5075	5.054	5.2987	5.6522	5.0794	5.1449	5.223	5.2475	5.6738	7.6118	7.1956	10.1408	6.1052	5.0422	5.3992000000000004	9.2421	4.0152	7.6937	5.1771	7.0641	4.7671	5.9444	6.8348	6.7978	7.5091	7.6416	10.3709	5.1214	5.8184	4.5521	6.8501	4.3561	8.3927	6.2784
PF3D7_0808700.mrna1_1	PF3D7_0808700.mrna1_1;844	844	5.7921	5.9148	5.1875	10.7429	5.1679	5.6129	5.0475	5.1969	3.5753	6.7054	6.8895	4.2126	9.87	3.7866	4.384	5.7038	5.4861	3.121	4.7719	6.5157	7.9862	5.9348	5.1098	4.3103	4.8253	1.9523	4.9425	4.4601	6.4053	7.237	6.5013	5.6389	4.5999	6.0459	3.8104	4.858	4.0312	3.8924	6.5056	5.1675	5.3764	4.3234	5.537	5.1651	5.561	5.9711	5.1583	5.8669	5.0193	11.173	5.5515	6.5807	5.073	5.5503	5.2824	4.3406	5.1855	5.2698	4.8171	5.337	5.7501	8.268	6.223	4.2854	4.7592	5.1763	4.2441	5.4185	3.6971	6.1445	5.9777	4.8304	6.8926	5.3885	5.905	6.4848	8.3619	5.7366	6.3054	5.36	5.2411	3.6736	5.7192	5.4279
PF3D7_0808700.mrna1_1	PF3D7_0808700.mrna1_1;845	845	7.5565	5.2645	5.0277	10.1871	3.079	6.4381	5.6387	4.1985	2.6229	7.8676	6.5357	3.9079	9.8365	3.9644	5.8068	6.4743	5.5677	8.9682	4.3861	5.6314	5.7282	5.8006	6.5284	6.8258	4.9016	4.1194	3.8963	4.6656	5.5229	5.155	6.0246	5.6499	6.1729	5.5454	4.565	3.3716	8.2706	5.5273	4.6775	5.211	1.7093	4.0772	5.4293	4.7065	7.3112	6.4094	7.7662	5.0076	2.5261	6.7017	5.489	5.8726	4.1367	5.8369	4.7344	6.4614	4.7533	7.3373	5.1148	5.3533	5.966	5.6276	4.3462	6.1167	4.4621	5.4718	4.2373	4.9174	2.9542	6.4326	6.5612	4.5179	6.9368	5.6197	6.017	6.0909	6.8027	5.3423	6.114	4.8012	4.6531	3.4983	5.0391	5.1342
PF3D7_0808700.mrna1_1	PF3D7_0808700.mrna1_1;846	846	6.0219	5.6585	6	4.8728	3.969	5.5635	4.5472	5.4077	3.5595	5.5084	7.8177	5.9105	4.8919	3.942	6.1675	6.2279	4.6456	3.7388	5.0824	5.5046	6.5863	4.696	6.6628	6.8742	4.2133	5.4466	4.1035	4.8875	5.5708	7.4049	6.408	6.7581	6.261	6.2225	4.1779	2.4751	4.3547	4.3074	5.153	5.3558	4.9198	6.5972	5.5497	7.3341	4.4796	5.2716	5.2895	5.8367000000000004	4.4588	3.406	5.8822	5.4575	5.1048	5.9449	4.8699	5.1359	4.9873	5.1699	4.3045	4.4094	5.2772	5.2376	5.4256	4.0644	4.6741	5.1194	3.5789	4.7153	4.3827	5.0587	3.275	4.6241	6.3021	5.7661	5.4057	6.5616	7.4611	5.2716	5.8382	5.3988	5.6619	3.9495	5.0544	5.5524
PF3D7_0808700.mrna1_1	PF3D7_0808700.mrna1_1;847	847	5.9844	5.6548	4.14	4.7104	4.0687	5.6651	5.0072	5.2145	2.9184	6.0206	8.5194	5.7584	4.6954	3.0374	5.6812	5.314	6.0987	1.6088	5.2821	5.7866	7.2908	4.5466	4.272	5.6358	4.6041	4.5392	3.6253	4.7192	6.0587	5.8753	6.1896	0.8237	4.6218	4.9054	4.4627	4.712	4.3778	3.6893	6.218	4.464	4.272	5.7156	4.6439	4.0925	4.5484	3.0144	5.4883	5.2987	3.9069	3.6542	5.1791	4.5783	4.5674	6.087	4.8027	4.26	5.0479	3.6982	5.5847	4.3241	5.5969	5.6954	4.1659	4.6628	3.8728	5.2145	3.0233	1.8992	4.5765	4.6375	3.2585	5.3302	5.2532	5.3147	5.1997	5.9832	5.917	5.8989	4.4296	4.8909	5.7112	3.3646	5.3122	4.5166
PF3D7_0808700.mrna1_1	PF3D7_0808700.mrna1_1;848	848	6.0873	5.5201	5.3172	5.2687	4.9718	6.6509	4.712	4.0652	0.1243	6.2713	8.8163	5.4899	5.7417	5.8977	6.7282	4.86	5.0734	5.0206	3.5423	4.3132	7.1132	4.8314	5.6132	5.2787	5.1611	3.8032	5.4712	4.2861	4.856	6.5564	7.0253	4.963	4.9392	6.0358	4.4854	4.7602	3.3074	5.5726	5.1318	5.557	4.5236	6.0407	5.0665	5.8577	5.383	6.2128	5.233	5.1711	5.114	5.2319	4.9269	5.2638	6.56	7.7673	3.3951	4.5317	4.1977	4.7554	5.3854	4.916	6.6928	6.1127	5.4565	5.07	5.6611	5.6775	4.375	5.111	4.2891	6.4043	4.6696	7.4317	6.4885	4.6011	6.6521	6.6298	6.9521	4.6369	4.8151	5.9338	4.957	3.466	5.5292	5.848
PF3D7_0808700.mrna1_1	PF3D7_0808700.mrna1_1;849	849	7.7846	5.9748	4.9727	4.1497	4.263	6.5356	4.6628	5.3473	3.3604	8.6041	8.8632	4.2242	3.8649	3.4195	6.6157	4.4316	6.7631	4.4601	3.3604	6.7462	5.1223	3.433	4.99	3.7082	5.7549	5.2619	5.1878	5.0396	7.6651	5.966	7.2204	4.5975	4.4522	6.625	2.8992	4.7929	4.6882	3.3854	5.5419	5.5534	4.9083	4.4835	5.4366	4.0514	5.2731	6.4026	5.4121	5.3498	4.0215	4.3951	5.4643	5.1583	6.4992	7.0094	5.2418	4.2319	4.3889	4.8555	5.6988	5.4002	6.1066	6.1761	5.2731	4.8992000000000004	4.9864	5.3512	3.6218	4.0081	4.4026	5.5647	4.7766	5.0866	6.5726	5.1981	4.7148	6.2298	6.5948	4.2913	5.9338	5.978	4.9855	4.6662	5.4502	4.7714
PF3D7_0808700.mrna1_1	PF3D7_0808700.mrna1_1;850	850	6.5659	7.3817	6.2034	5.4809	4.1293	7.3064	6.4101	8.221	2.5826	6.73	9.0181	6.3925	4.673	2.9355	7.1624	5.3947	8.9082	4.0161	4.0461	5.2765	6.1673	4.2456	6.2944	4.1506	6.8415	4.0925	6.1336	4.8053	5.8281	4.9896	7.2737	4.9695	5.2506	6.8117	4.0312	5.4686	4.2211	4.4983	5.6473	6.2515	5.5326	6.2447	5.4496	4.6769	4.9796	5.0126	5.1056	4.7463	5.1445	5.4581	5.2223	5.8659	5.0383	7.1322	6.0809	4.5379	5.0561	5.9255	5.8445	5.0832	6.3438	6.1371	5.073	5.6829	5.9495	6.127	5.0501	5.0708	5.3491	6.0667	4.7527	5.7871	8.7651	5.1562	5.0391	6.7999	7.3582	3.3757	6.1653	6.9908	5.4951	4.986	5.6398	4.9891
PF3D7_0808700.mrna1_1	PF3D7_0808700.mrna1_1;851	851	5.5426	6.6857	5.2456	5.8846	4.0815	8.4033	7.594	9.0579	0.5656	6.4464	8.2742	5.3684	6.0723	4.7808	8.2696	5.5122	9.7556	4.3198	5.1131	5.6299	4.3132	4.7645	6.1999	5.3031	6.1861	4.4423	5.9153	4.7038	6.0074	5.957	7.8071	6.2382	5.6738	6.8566	4.841	5.1989	5.5267	5.5395	5.1346	5.853	5.3572	5.2574	5.511	4.1787	4.7142	4.1514	5.5622	4.8094	4.5192	4.0635	6.2485	5.6467	5.6247	7.5	4.5154	4.2876	5.0237	5.4816	5.8545	4.144	6.3714	6.1807	5.407	5.0444	4.7996	6.1611	4.1922	5.1579	3.121	5.4679	4.5856	6.6782	7.1908	5.383	5.5607	5.6053	6.9923	5.2935	5.7431	6.0052	6.3584	4.7021	6.1769	3.4555
PF3D7_0808700.mrna1_1	PF3D7_0808700.mrna1_1;852	852	5.9556	7.2628	4.6876	5.5898	3.9107	6.719	8.2633	9.6413	3.1731	6.7694	5.7098	6.1705	4.3038	2.1731	7.6956	5.2563	9.914	4.1424	4.5447	6.0787	6.2166	5.009	5.3212	5.8955	6.52	3.7835	4.9265	5.2791	5.916	5.1069	7.196	4.3778	5.706	6.9537	4.8718	5.0522	5.5138	4.4783	5.9383	7.9521	5.6679	5.7175	5.9205	5.3067	4.0461	4.4912	4.89	6.2489	6.3172	4.6548	5.4809	6.3289	5.4938	8.5359	4.9991	5.0018	7.3471	4.5595	5.5317	5.1799	5.3071	5.5558	5.2403	5.0076	5.5311	5.3882	4.9612	5.6115	4.9505	5.7895	4.2234	10.8626	6.7007	4.9189	5.0501	5.5844	6.787	5.3187	6.5002	5.7981	5.4209	4.9103	5.8699	4.079
PF3D7_0808700.mrna1_1	PF3D7_0808700.mrna1_1;853	853	6.1227	5.636	5.6957	5.911	4.2898	6.8615	7.9342	9.1735	4.4764	6.6493	6.1518	6.5866	6.2828	3.7301	7.6012	5.7821	9.5179	4.7692	5.9134	6.3473	6.2042	3.7506	4.7339	5.1703	5.7032	3.839	4.8001	5.0103	6.489	5.1973	7.195	2.5311	5.8946	6.1603	4.6358	6.3776	5.8595	5.4216	5.7298	6.1558	4.2032	6.0544	6.8766	5.843	4.7735	6.5356	4.9212	6.1303	5.823	4.8773	5.4571	8.1446	5.7549	8.7118	5.7986	5.6384	7.6986	5.6594	5.7222	4.7393	5.7385	7.461	4.7219	6.2795	6.4281	5.8802	5.0466	4.8963	4.7279	6.0875	6.3207	10.6306	6.9897	5.9364	5.3823	5.9227	7.6269	6.153	7.1512	7.0792	5.1823	4.327	6.2016	5.1969
PF3D7_0808700.mrna1_1	PF3D7_0808700.mrna1_1;854	854	6.7677	5.0963	5.8253	5.5113	3.9373	6.8702	7.8351	9.2343	3.4647	6.4157	5.7692	6.5881	5.0913	4.9444	7.0966	6.1546	9.9759	4.7409	5.2761	6.1813	6.4557	5.0085	5.1387	5.632	5.5144	4.3441	4.3205	4.09	6.6972	6.1485	6.9686	2.1177	5.0457	5.9364	4.5129	4.8037	8.1157	3.8934	5.4896	5.3092	2.4621	6.023	5.68	4.437	4.3576	6.3439	4.3205	5.7565	7.8758	5.4172	5.191	6.8098	5.7104	7.5632	5.9855	5.5419	7.0256	6.3125	4.6954	6.6197	4.4835	6.302	5.7035	6.059	7.6552	4.8817	6.7042	6.1125	3.8359	5.5975	5.0613	9.1347	6.6947	5.5144	6.0418	5.2012	7.0009	6.1845	6.0332	8.3203	4.4168	6.3462	6.1633	5.0518
PF3D7_0808700.mrna1_1	PF3D7_0808700.mrna1_1;855	855	6.2572	5.2581	5.557	5.4761	4.0426	6.1579	7.8871	9.3663	1.3334	7.114	5.8587	5.7219	5.8965	4.4835	6.9906	5.1647	9.7543	4.6576	5.337	6.4658	6.9406	4.4931	4.8192	5.5008	5.0418	3.85	3.0391	5.5586	6.818	6.9417	5.7913	2.0215	4.0356	5.2593	5.3049	4.8084	4.856	4.8679	4.0188	4.7148	5.3441	4.0303	4.4276	5.8068	4.4101	4.2854	5.382	5.2502	5.5447	4.2319	5.1383	4.7897	5.9646	6.4033	5.4928	3.4356	4.6112	6.1647	4.9458	4.7317	5.5871	6.3691	5.5279	5.0466	4.1481	5.6893	7.8396	5.5242000000000004	4.1827	5.7353	3.4155	6.1849	6.9784	5.2468	6.2759	4.9509	7.9632	6.9767	5.2746	3.8074	3.4463	8.5534	5.441	4.6398
PF3D7_0808700.mrna1_1	PF3D7_0808700.mrna1_1;856	856	6.506	6.4358	5.803	5.9986	5.9581	7.4667	8.7932	10.5635	4.8649	7.3551	7.4964	7.1917	6.1781	5.5521	7.3673	5.4303	10.8522	3.3448	4.9472	5.6929	6.7378	5.4416	4.7756	5.8017	6.1254	8.1632	4.3868	5.3618	5.6511	6.6753	7.5715	4.2675	6.1412	5.7623	6.552	5.5714	5.193	6.2089	9.0713	5.953	9.314	5.5732	6.5972	9.0897	6.406	5.2176	6.2005	5.2168	5.9288	6.0766	7.2316	5.8902	5.9378	6.3528	6.7347	5.3537	3.0197	5.1926	5.2784	5.0139	6.2153	8.0434	5.7306	5.1711	6.318	8.3678	5.3823	4.6352	5.5125	7.2053	4.9782	4.935	7.5118	6.9806	5.5945	6.6844	8.6945	5.9982	6.7474	6.4861	8.5832	5.947	5.8217	6.1385
PF3D7_0808700.mrna1_1	PF3D7_0808700.mrna1_1;857	857	6.2726	5.1969	4.6118	5.9973	3.0959	5.3125	8.6326	9.9744	2.5753	5.4973	4.6519	4.2979	5.2012	3.0126	5.3618	5.1387	10.5789	5.1289	3.7279	4.1473	5.7874	3.7918	5.93	5.5229	5.3399	4.9236	4.135	4.7887	5.3806	5.9605	6.2491	2.905	5.9381	4.6023	3.2494	2.6253	4.9236	5.5931	5.5075	4.926	3.1309	3.7388	4.5789	4.8283	4.4614	4.4548	5.0942	5.2227	5.8515	3.7409	5.1379	4.7918	5.7631	6.1922	4.6141	4.7027	3.6017	5.5014	5.0413	4.4627	5.0295	4.8339	5.2502	5.4601	4.4718	5.1811	5.0682	5.3844	4.8792	4.332	4.6775	5.5329	6.914	5.3705	5.1546	4.7608	6.1532	5.2817	6.9195	5.4979	3.4114	4.5466	3.957	3.9326
PF3D7_0808700.mrna1_1	PF3D7_0808700.mrna1_1;858	858	5.2994	3.6826	6.2207	5.822	3.8699	5.1875	8.2486	9.9583	3.3016	5.7444	5.1309	4.111	6.6809	3.2839	5.2277	5.3872	10.6468	3.796	4.7655	5.1811	6.9122	5.0188	4.3082	6.6723	5.7452	1.433	3.8309	5.408	5.8186	7.2254	6.1293	3.3992	7.2979	5.5157	4.9355	5.4558	5.1787	4.6786	5.6129	2.7137	3	3.1424	4.4607	4.5103	5.7331	3.2795	4.9837	4.4476	3.5072	4.6047	4.0925	5.4486	5.4107	6.5898	5.3509	4.9255	4.5934	5.6696	5.3544	4.8875	4.3505	5.8306	5.0853	5.61	4.9265	4.6999	6.6855	4.5741	4.8595	6.3903	3.774	4.6798	6.2854	4.8723	5.438	4.7996	7.9305	4.2024	8.0865	6.7149	4.6194	5.9069	5.6473	6.3277
PF3D7_0808700.mrna1_1	PF3D7_0808700.mrna1_1;859	859	7.2222	7.6681	4.5963	6.6337	3.9873	5.3169	9.7312	11.2112	3.4383	6.8753	5.8738	5.978	5.4472	4.3743	5.6952	6.2205	11.4605	4.6229	5.9322	4.5789	11.0748	4.1094	4.3147	6.4853	8.2017	4.859	4.5814	4.8763	4.9093	12.4748	5.5823	1.5993	6.6144	8.437	4.926	5.0219	4.6317	5.8058	4.2578	5.3558	3.3434	4.1293	4.8679	3.8115	6.6232	4.6865	5.1119	4.8166	5.2709	4.7677	5.2702	4.4114	2.1667	5.8309	6.9638	4.6741	4.6177	8.962	5.6747	5.1707	4.2713	6.4348	5.6058	4.8555	5.3674	4.5874	5.332	6.1416	5.1502	7.0579	4.7393	5.1886	9.6444	5.246	5.2126	4.5957	7.2559	4.295	5.6522	5.087	3.9193	4.7949	6.3311	4.4835
PF3D7_0808700.mrna1_1	PF3D7_0808700.mrna1_1;860	860	6.2685	4.9514	5.4243	5.4413	1.516	5.3618	6.559	7.9004	2.144	4.9016	5.342	4.1449	5.1783	4.101	5.9258	4.5969	8.6679	4.1922	4.8797	4.1659	4.9722	5.367	4.1169	5.8174	5.0849	2.7463	3.06	4.6707	4.7996	5.8948	5.6505	3.3277	5.3586	4.7175	4.9727	4.9919	4.269	4.2593	4.3176	5.1918	3.4263	3.8826	4.9509	3.433	4.193	2.9653	4.4033	4.5198	4.2928	3.2479	4.033	4.9955	2.7634	4.1077	4.986	3.7236	4.4938	5.3519	4.0036	4.2172	5.0121	5.0356	3.4893	4.62	3.99	4.7442	4.4053	11.2	3.9561	5.8374	4.0215	4.6352	5.2346	5.7021	4.0661	5.9222	5.7225	4.2555	4.916	4.5021	3.98	5.2898	11.9447	3.7115
PF3D7_0808700.mrna1_1	PF3D7_0808700.mrna1_1;861	861	6.035	5.4456	5.3813	4.7682	4.8465	5.1711	4.4403	5.0246	3.511	5.7581	5.581	4.9625	4.9823	4.7592	5.5829	5.9953	6.1497	3.957	4.4816	5.9333	5.8652	3.3219	4.2157	4.8585	6.1104	4.5945	4.135	4.3568	6.0193	5.6413	5.8344	3.101	4.6859	4.3384	5.7054	3.8186	4.682	6.2342	4.8674	4.7714	3.9411	4.2645	5.2836	6.7698	4.5963	5.3223	4.8846	4.6639	4.9941	4.7328	5.0832	4.2832	3.7181	5.0862	6.1603	3.5236	4.845	5.2048	4.7377	3.5801	4.1424	6.1653	3.228	2.0942	5.3103	4.8217	5.2277	4.7219	5.0426	8.2605	2.7634	4.4588	6.5727	5.6387	5.5945	4.8135	7.2056	4.4202	6.0529	5.3413	4.2196	5.2307	4.3089	3.2234
PF3D7_0808700.mrna1_1	PF3D7_0808700.mrna1_1;862	862	5.8919	5.2133	4.6404	5.0369	5.1683	5.2858	7.1338	4.2219	2.742	6.3338	6.5881	3.5261	5.0347	3.6971	5.3194	7.5654	5.5659	4.9519	4.1391	4.5192	5.9855	5.1367	5.6938	9.0447	5.2928	5.6789	4.2957	4.1449	5.8951	5.5192	5.6781	4.9787	8.1633	5.43	4.4919	3.9001	4.5361	4.3951	5.6625	3.9011	3.6599	5.7732	5.0237	6.4819	4.6153	6.2668	3.8943	5.4043	5.2869	5.8963	4.1449	5.7076	3.8914	5.5783	5.5254	3.4725	4.2304	6.3792	4.6439	4.2608	4.4121	7.1099	5.7968	5.4182	5.2311	5.7745	5.3089	4.5441	4.9964	6.6275	4.6611	4.2357	6.9649	4.1595	4.1739	5.3129	7.4547	6.0896	6.5558	4.9463	6.4603	5.1453	4.5267	3.6088
PF3D7_0808700.mrna1_1	PF3D7_0808700.mrna1_1;863	863	6.8094	5.4293	5.7536	4.9791	4.5993	5.2036	5.5644	4.2373	1.189	6.4655	6.5842	5.1114	5.1542	3.1953	5.4822	5.7238	5.8917	4.7629	5.2165	3.903	6.2042	4.7263	4.7485	6.2735	4.8639	4.0747	1.7866	4.857	4.5304	6.1387	5.2702	4.6943	5.7905	4.2675	5.8929	3.9495	4.0009	4.1169	6.0002	3.6346	4.3709	4.6029	4.3125	5.2083	5.5552	4.7918	4.8605	3.9809	3.6949	4.0575	4.2055	4.774	4.5957	5.632	5.9658	4.3198	3.6679	5.0841	4.5904	3.9523	5.323	6.6659	4.337	4.8585	3.9364	5.1301	5.1906	4.2645	4.3688	5.9736	5.3702	3.9561	7.3441	5.8334	6.195	6.0566	7.6366	6.762	5.582	5.1173	4.8063	4.9444	4.6611	4.9616
PF3D7_0808700.mrna1_1	PF3D7_0808700.mrna1_1;864	864	6.1548	5.7249	4.7517	3.278	4.682	5.079	5.1119	3.7918	2.8699	6.7473	5.9738	4.6456	4.228	6.3203	6.1873	5.6366	5.4472	4.9274	4.3854	5.101	6.4702	3.3505	4.9126	5.7087	4.266	4.8364	3.7602	4.925	5.4676	6.8321	6.0121	4.7613	5.4793	5.6699	4.7098	4.5729	6.5573	4.7208	5.8704	5.2277	3.9809	3.7602	5.1655	5.9091	5.7317	6.3181	4.4502	4.1643	4.0815	5.6273	3.8104	3.6848	3.1375	5.6789	6.1369	4.4296	4.6848	5.887	4.6753	4.6565	4.6843	5.5622	6.5432	5.2141	5.9885	5.2506	4.9093	4.9083	3.7126	5.558	4.5832	4.5279	7.5072	5.5283	5.6115	5.2972	6.8867	5.0215	6.5495	5.9201	4.9528	3.1603	4.7629	4.3161
PF3D7_0808700.mrna1_1	PF3D7_0808700.mrna1_1;865	865	7.0379	5.0836	5.2098	5.3377	2.9579	5.7637	5.2261	3.4343	3.9355	7.2036	4.6707	5.4209	5.272	4.3547	5.9502	4.582	5.7035	9.304	4.3923	5.4838	7.2737	3.757	6.7151	5.9402	4.9093	4.3813	3.8084	4.7645	5.5254	6.9809	5.8192	5.8512	5.2227	5.8822	4.1715	4.225	8.692	5.0583	4.6288	4.0575	4.6094	4.3169	4.8758	6.033	5.7287	5.847	5.2891	4.2839	3.4263	4.2795	3.6679	5.4986	3.7181	6.6427	7.412	6.7193	4.9246	4.8268	5.3844	2.7203	4.4363	5.9614	5.9248	4.4647	4.2494	4.4376	3.3248	4.7729	4.1035	6.6786	6.0687	4.3111	7.3029	5.6599	5.5148	5.2307	6.8491	5.5801	5.803	4.9653	4.4712	3.1043	5.0435	3.541
PF3D7_0808700.mrna1_1	PF3D7_0808700.mrna1_1;866	866	6.6168	5.0845	4.8006	7.3359	4.2935	6.5127	5.7827	5.1667	3.5717	7.8213	4.4627	5.0334	7.2604	4.6305	6.1542	5.295	6.0321	4.1001	4.8684	4.6882	8.4008	4.4679	6.4707	4.8273	4.8895	3.6427	4.9896	5.257	6.0257	8.4326	8.2341	6.5177	5.5122	5.2475	5.3183	5.5342	6.371	5.9793	6.0875	3.9773	4.8344	4.8017	5.7189	5.1355	6.3145	6.6669	4.3806	6.0609	4.9117	5.2052	5.4135	4.5279	5.0197	7.7819	8.013	6.1637	4.844	4.7252	4.7724	4.8861	5.8202	5.8255	5.857	5.4621	4.126	5.9319	3.5886	6.2032	5.0725	7.0106	4.2048	4.366	6.3973	5.7485	4.7793	5.7181	7.1125	5.6124	6.588	5.7732	5.7214	4.017	6.4028	4.846
PF3D7_0808700.mrna1_1	PF3D7_0808700.mrna1_1;867	867	6.6993	6.1809	5.8868	7.0527	4.6088	7.1156	4.847	4.9388	3.905	7.42	5.3266	5.7098	6.7022	4.0875	6.8162	5.2346	5.2943	3.9326	4.8176	4.9828	8.0831	4.2071	6.1445	5.8032	4.8822	4.3161	7.9702	3.8679	5.4158	8.0496	7.8731	6.0542	4.5564	5.7007	5.2411	9.2018	4.7803	6.4522	5.2083	5.3999	7.9388	4.5084	5.1699	6.959	5.7608	6.2329	6.8208	4.9828	3.7719	5.2005	5.0626	4.9528	5.4995	6.6391	8.6255	6.2703	4.6421	5.9869	6.2118	4.8812	5.467	5.3882	5.3611	5.8701	3.9709	5.6798	4.6548	5.6038	4.2593	8.0897	6.0989	4.6094	7.4265	6.3523	5.8883	6.4915	7.7904	5.879	6.3448	4.6473	4.6387	4.5916	5.3782	4.7004
PF3D7_0808700.mrna1_1	PF3D7_0808700.mrna1_1;868	868	7.0876	5.2083	5.3639	6.193	4.1514	4.9805	4.9878	4.8288	3.5934	6.4728	5.4822	4.8987	5.9764	1.4594	5.4416	5.029	4.9768	4.5091	5.6465	5.7417	7.3242	4.8904	5.3618	4.3016	5.0811	3.1309	3.2342	5.3885	5.62	7.3169	7.7911	5.1542	4.7109	6.5557	2.272	4.2994	4.025	5.348	4.8733	5.2468	4.7666	4.9279	4.9392	4.2418	5.7192	6.1208	4.4005	5.3823	3.3363	6.308	5.1522	5.4141	5.5122	6.5555	7.233	6.6254	3.8777	4.3277	5.6985	4.4263	5.4575	5.5723	5.1408	5.6485	4.9791	4.9923	3.7463	5.8965	3.6299	7.447	5.4774	5.3118	6.0509	6.229	5.8467	6.2449	7.1321	5.5984	5.8883	4.3031	4.8243	2.4515	5.6473	4.7153
PF3D7_0808700.mrna1_1	PF3D7_0808700.mrna1_1;869	869	6.0587	5.554	5.2292	5.9528	4.359	5.9937	4.9644	4.6346	4.9303	6.4184	3.843	4.9584	5.823	4.254	6.2209	4.9016	4.6525	5.5382	4.3951	4.9074	8.1089	7.8863	5.5783	5.2683	4.1699	4.3937	7.4705	4.9741	5.0934	7.6712	7.79	5.4653	6.1131	4.6599	4.5874	8.657	4.7565	5.9057	5.6174	5.6479	4.1202	4.6949	4.8207	5.2437	4.7876	5.1449	4.6977	5.3586	4.0687	5.3388	5.2079	3.86	3.0054	4.7913	7.2023	4.7645	4.5668	5.1985	5.696	5.7549	6.7274	6.0934	4.5564	6.4785	4.6662	6.4194	4.5122	5.3323	3.855	8.0818	4.9928	4.6542	6.8725	5.5457	5.7996	7.6137	6.8217	6.1221	6.1807	5.2612	5.8851	3.433	4.6831	4.7126
PF3D7_0808700.mrna1_1	PF3D7_0808700.mrna1_1;870	870	7.5494	5.5527	4.568	7.4848	3.5097	5.7181	5.3118	5.4165	3.2219	7.7941	3.6633	6.1119	6.2568	1.406	5.6834	5.3834	4.466	5.9348	5.4728	4.8684	7.7378	7.9992	5.6247	5.1449	4.9635	4.5354	4.2861	5.0461	4.9914	7.7723	8.1414	5.9586	5.5348	5.0648	4.6554	6.0732	4.6741	6.7074	4.7203	4.3255	7.3697	4.3349	5.2939	3.9505	7.1764	6.6229	7.3593	5.7631	4.1546	8.2784	5.7466	6.4416	3.2735	5.6002	6.9181	7.0685	5.0325	8.0466	5.6687	7.2088	6.0734	6.9115	6.4923	5.7732	4.4094	5.029	4.757	5.6935	5.1301	6.7236	5.1771	5.288	8.9423	5.632	7.182	6.4224	8.3939	6.1572	6.0184	6.0468	5.6288	5.675	4.7506	5.1256
PF3D7_0808700.mrna1_1	PF3D7_0808700.mrna1_1;871	871	6.6226	5.7684	4.1465	7.5645	3.3118	6.5014	4.4647	3.9069	5.0041	7.0587	5.272	6.0115	7.1359	4.6702	6.5937	5.527	5.85	8.5253	5.2434	5.8627	8.2174	7.704	7.1379	4.4568	5.1318	5.3306	5.594	5.1231	5.9184	8.1967	8.2553	7.1921	5.5419	5.4809	5.2441	5.3649	5.7063	6.1827	5.2012	5.2876	4.8919	4.1619	5.2939	5.0951	3.8146	6.4741	6.0505	4.9977	4.0233	3.8125	4.3074	4.8212	4.2242	6.3477	8.7809	6.2683	4.9946	6.205	5.6017	8.1227	5.467	6.0246	5.701	4.7203	5.7035	5.6528	5.1615	5.575	4.7186	8.836	5.3226	4.9828	7.655	6.4914	7.7301	5.9549	7.2691	5.0435	5.9284	6.1679	5.903	2.144	5.1627	4.5261
PF3D7_0808700.mrna1_1	PF3D7_0808700.mrna1_1;872	872	6.5503	5.5537	5.5472	6.7751	5.155	5.9491	5.2265	5.4383	2.862	6.7227	4.9986	4.6707	7.0831	4.2449	5.9057	5.7677	5.9069	8.3156	4.546	5.3096	8.8155	7.2748	7.1905	7.4772	5.1264	4.991	4.4783	4.9995	6.2798	8.4714	7.9792	6.4555	7.0226	4.9528	5.213	5.4919	4.4912	5.6851	5.4243	6.013	5.4057	4.1755	4.0704	4.5759	5.557	6.3327	5.8194	5.233	4.1659	4.4803	5.4883	4.5711	6.0564	7.039	8.7297	5.7131	5.2758	4.5116	5.6079	8.957	5.0032	6.6379	6.2108	4.8217	5.1031	5.9418	4.669	4.393	5.7339	8.2003	5.5792	5.5677	6.2919	6.299	8.1384	5.2277	7.7785	5.7046	5.2917	4.9855	5.8387	1.1375	5.9083	4.5783
PF3D7_0808700.mrna1_1	PF3D7_0808700.mrna1_1;873	873	6.4874	5.5481	5.7049	7.1986	3.6993	5.4343	5.4296	4.5367	3.1309	6.673	5.0644	4.7703	7.7575	3.6053	6.0747	5.9331	5.3646	12.5727	5.5683	6.5797	12.4115	5.2555	7.1505	4.3241	5.6349	5.5173	4.6076	5.7887	7.1328	12.4289	7.4042	6.228	5.1173	6.1689	5.4185	5.1177	4.4653	6.1117	6.2305	5.3878	4.6352	2.9837	5.0166	5.3455	6.1006	6.4463	5.0409	5.7046	4.7388	6.2434	6.275	4.3554	7.5619	6.754	9.0535	6.4637	5.3719	4.7506	5.5555	11.1147	5.7317	7.3847	7.4928	6.9548	4.9208	5.824	3.7655	4.2847	12.1093	9.0226	6.1753	5.7562	6.8207	5.6979	11.1207	5.5484	8.2942	7.5592	7.432	6.7432	6.7051	3.7015	5.4896	11.595
PF3D7_0808700.mrna1_1	PF3D7_0808700.mrna1_1;874	874	6.5941	6.1144	5.7837	6.1583	5.6679	6.3457	5.6349	5.5783	5.2906	7.0515	5.769	5.1997	7.553	5.966	7.0681	5.5388	5.9782	11.0589	6.1187	6.1637	10.253	4.4925	7.0293	4.6375	6.5308	4.4594	4.6253	4.9887	7.084	11.0261	8.1692	6.9275	5.4699	6.7025	5.4767	2.6346	5.1318	5.4236	5.8148	4.5503	3.281	2.9946	5.1767	5.2369	6.0753	4.6141	5.7112	5.8189	4.9217	5.7309	5.8654	5.467	6.0088	6.5821	6.6604	4.5404	6.636	4.7645	5.5151	8.4455	5.2634	6.9871	7.3078	5.2891	4.9288	6.0179	3.9561	4.2547	11.8849	4.9846	4.4121	5.9894	6.8364	5.8022	7.3888	5.0875	7.5517	7.3444	6.791	4.1489	6.0618	3.3147	5.8362	11.8116
PF3D7_0808700.mrna1_1	PF3D7_0808700.mrna1_1;875	875	6.4067	5.0448	6.0616	7.8204	4.1367	7.0609	5.6156	4.9021	4.2832	6.9791	6.8358	5.0819	8.0709	3.7071	7.0032	6.2255	5.0909	4.1731	5.739	6.5157	11.255	7.3088	8.3055	5.7698	5.1635	5.3201	5.3796	5.1957	6.3968	10.7388	8.3967	8.541	5.2627	5.7918	4.4269	4.904	5.2563	5.8897	5.5635	3.9307	4.6826	3.3448	4.3632	5.7737	6.2456	5.9616	6.1888	4.846	5.3122	4.5613	10.5511	6.1052	8.6639	9.5217	5.4614	4.9279	4.9112	6.0029	5.9649	6.3347	5.1428	12.3232	9.3102	5.5236	6.3266	7.0346	5.3667	5.6185	10.8504	6.5265	2.281	5.1715	7.1332	6.4796	6.3241	5.7824	11.2057	9.4257	5.5853	6.3379	5.7939	5.3789	6.4906	10.6096
PF3D7_0808700.mrna1_1	PF3D7_0808700.mrna1_1;876	876	6.3771	6.2852	6.3738	7.4306	9.6057	5.2491	5.7944	5.323	12.0457	5.8194	11.0189	5.3858	6.4371	10.9366	4.7645	6.2157	4.3854	5.5157	5.0866	6.4209	10.4714	5.7021	5.5753	4.9293	5.0036	3.991	5.7594	5.2679	6.6057	9.8339	6.7875	4.9873	5.851	6.1645	5.5595	4.0841	5.213	7.1397	5.0951	4.9122	5.3968	3.991	5.9873	5.9174	6.3431	5.5607	6.2071	4.4874	5.632	4.8283	6.0894	6.3452	6.7716	7.3171	5.1056	3.9307	5.3698	5.7957	5.189	5.5295	4.9373	7.061	6.7308	5.8089	8.6703	6.3096	5.7557	5.5726	10.7454	6.6529	5.0215	6.3072	7.7367	5.8086	5.3674	5.3498	6.9425	6.3668	6.3429	9.7791	6.021	3.6993	6.7366	10.2174
PF3D7_0808700.mrna1_1	PF3D7_0808700.mrna1_1;877	877	6.6218	5.4413	7.3369	6.5839	4.0009	4.8856	5.2935	4.7703	5.1843	6.4825	10.0035	4.849	7.2679	5.0866	4.9928	5.9674	5.1851	4.849	5.784	5.6191	10.7507	6.2563	5.6988	5.4022	6.1285	3.9088	4.641	4.4443	6.0674	9.9567	7.7321	5.0435	5.6662	5.9359	5.3259	4.5116	4.7986	6.5886	5.5279	3.4568	4.6971	3.7442	6.56	8.5794	7.065	5.5963	6.7321	5.8342	5.3837	5.7057	5.561	6.5262	6.3544	5.9119	5.4699	4.5323	6.1125	5.6401	6.083	5.7452	5.8306	7.4345	7.0645	5.1707	8.7352	6.3983	4.4673	6.0717	11.6919	5.0117	5.5251	6.6045	8.219	6.0306	6.4084	4.8919	7.4602	6.9214	5.9103	9.3983	6.1477	4.1293	7.3644	11.5161
PF3D7_0808700.mrna1_1	PF3D7_0808700.mrna1_1;878	878	6.0652	5.4542	7.1786	6.1625	4.765	6.6045	6.2288	4.8288	2.0704	7.0164	8.1781	5.0246	6.4589	4.8222	6.8357	6.2587	6.0815	4.7203	6.3503	7.6505	10.1836	7.0011	4.9828	5.6616	6.5094	5.4084	4.8192	5.3558	7.3048	10.9812	7.3758	4.0807	5.2449	6.2365	4.7214	5.1048	5.2494	7.6361	5.6177	4.2943	5.044	4.7761	5.9805	4.9819	6.223	5.319	7.3507	5.4124	5.8522	4.497	5.2498	6.814	7.7808	5.7639	6.7708	5.4145	6.0514	5.1048	6.1309	6.1983	4.5729	7.8829	8.1042	5.842	6.9936	6.367	5.4712	5.9748	11.1147	5.4812	5.8204	6.0559	6.454	5.6857	5.7952	7.0737	8.6493	7.8501	6.7582	7.281	6.5797	5.09	7.0578	11.0076
PF3D7_0808700.mrna1_1	PF3D7_0808700.mrna1_1;879	879	6.647	6.6615	6.7416	7.8576	3.2824	7.0544	5.383	4.8161	5.211	7.5913	9.4676	5.88	7.5033	4.4114	7.2232	6.6829	5.6585	4.852	6.2902	6.9577	11.4354	6.9376	4.8718	5.3352	6.7343	5.3031	6.1603	5.4429	6.9972	9.9186	7.8138	4.3632	5.8723	7.2335	5.3056	5.6639	4.9905	7.7317	5.7682	6.2443	5.3049	4.4627	6.5143	5.7623	6.818	5.8425	6.5231	6.2149	6.5467	6.5951	6.1655	6.483	8.8935	6.3959	5.9612	5.9336	5.582	5.7463	6.1546	7.5461	5.814	8.1199	7.8397	6.2922	9.8472	7.0757	4.9764	6.7983	11.5021	5.7525	6.8408	5.615	7.6511	6.464	7.6321	6.8329	8.609	7.4723	6.3241	10.2063	7.3177	5.4786	7.3237	11.3528
PF3D7_0808700.mrna1_1	PF3D7_0808700.mrna1_1;880	880	7.3913	6.7033	7.0672	6.7931	4.3009	8.7816	6.5289	6.0041	3.9973	6.7309	10.4339	6.2715	6.5532	4.3561	8.714	6.2529	6.8953	4.1851	6.4809	6.8174	11.3697	7.3889	6.0159	5.5236	6.8595	5.4084	5.6378	5.8189	7.3871	11.137	8.0757	5.328	6.044	7.4687	4.3384	4.9658	5.7206	7.8584	5.7142	6.097	5.779	6.0866	6.953	7.8925	7.1307	6.1272	7.2937	5.966	6.9548	6.513	6.7816	7.4761	8.2902	7.2014	6.7255	5.7884	6.6305	6.464	5.5835	6.9736	4.8773	7.9873	9.2699	6.6104	9.4281	6.2724	4.9074	6.1902	11.3514	5.5113	5.4555	6.471	8.6214	5.2902	7.5772	5.1562	7.9231	9.2529	7.3149	8.9715	6.841	5.7536	7.0328	11.2499
PF3D7_0808700.mrna1_1	PF3D7_0808700.mrna1_1;881	881	7.514	6.0281	9.7783	6.5494	5.4767	6.856	6.5303	5.8743	4.7409	8.1234	10.0659	6.3745	6.5306	4.6404	7.5514	6.4293	5.9023	4.9607	5.9243	6.1896	12.4707	8.1518	6.1995	5.7431	6.6697	4.1587	7.3388	5.5629	6.631	11.3692	8.6526	5.6436	6.229	6.9022	5.3516	6.4153	6.0014	7.6574	6.238	6.4007	4.6177	5.8097	6.4004	6.3684	7.3254	6.2632	7.1902	5.033	8.8721	7.341	6.6492000000000004	6.642	8.4536	8.5903	6.8057	6.4283	6.0868	6.1069	6.3896	6.7474	5.6873	8.7159	8.5881	6.1653	9.0241	8.4424	5.857	6.58	10.3631	5.4848	5.5429	6.5188	8.1646	6.0152	6.6033	5.6812	8.9553	7.9801	6.9862	9.2511	8.6526	6.5798	7.4841	10.3769
PF3D7_0808700.mrna1_1	PF3D7_0808700.mrna1_1;882	882	8.7846	7.7042	8.0298	6.6878	6.35	6.706	6.6433	6.4289	6.6623	8.9094	7.9599	6.0038	5.7861	6.78	6.9649	5.96	6.4248	4.7021	6.4557	6.8184	10.4672	7.1428	6.3082	6.7342	6.6141	6.3207	6.1096	5.8235	7.6666	9.8025	8.5813	5.6704	6.6823	7.3041	6.0843	6.7618	6.9729	7.9613	6.8432	7.5605	5.7328	6.1373	6.7151	6.4923	8.4621	7.1992	8.2113	7.4839	6.9964	6.0858	6.9929	7.407	7.5447	8.269	5.9784	5.2787	6.5457	7.281	6.5865	6.0853	6.5193	7.0088	7.1369	5.7761	7.6729	6.9615	4.0126	5.9493	6.4082	8.3555	8.2724	6.8454	8.9184	7.7482	7.9523	7.7892	8.7003	7.8534	7.7076	7.5734	7.4797	6.6498	7.2787	5.9474
PF3D7_0808700.mrna1_1	PF3D7_0808700.mrna1_1;883	883	9.5419	8.6039	8.432	6.8709	5.6488	6.6066	10.7557	11.3811	5.4663	9.3837	11.1394	7.7514	6.7973	3.516	6.5114	6.8189	11.6416	7.8051	5.9628	7.1665	12.3234	9.587	6.7405	5.6977	7.6171	4.9307	8.6424	5.7153	7.6381	10.6347	10.5485	6.2946	6.7312	7.6312	4.6421	9.1396	6.1189	8.0679	7.8862	8.5144	5.6363	7.1393	8.0358	6.914	8.9056	7.9128	8.0701	8.191	10.1255	7.8057	7.2854	8.8288	7.4425	9.3268	6.9269	7.5946	6.1983	6.7464	7.7423	6.3547	4.7975	10.7844	8.7054	7.3771	9.6468	9.9495	6.477	9.4589	9.3565	6.4619	6.8231	6.6443	7.8577	7.2487	6.56	5.7724	10.9276	8.2225	8.4538	9.7746	9.9959	7.7499	9.7247	10.239
PF3D7_0808700.mrna1_1	PF3D7_0808700.mrna1_1;884	884	10.0188	8.6136	8.0126	9.065	5.9359	9.9699	9.6588	10.8383	5.7355	10.2858	11.7659	7.1035	8.9831	5.0553	9.9197	8.4785	10.9373	8.7169	5.7493	8.1894	9.682	9.7241	7.5616	7.3821	6.4603	4.8807	8.4167	5.4229	7.929	9.1181	10.0298	7.911	7.2391	7.6465	4.4443	7.9147	9.4262	9.219	10.3427	8.2368	10.0372	7.5139	8.3485	6.8236	9.7151	10.9257	8.7984000000000009	10.3121	10.0131	8.5251	7.5558	9.1761	7.4965	10.7838	8.0725	10.7611	7.9654	7.3923	6.8014	5.467	5.5245	10.1298	9.1747	7.5172	11.6578	9.1794	10.356	10.8115	9.8848	7.9451	10.0025	6.641	8.522	6.8584	6.5942	5.3122	9.7656	9.2686	8.8202	12.1541	9.3786	11.1453	10.7905	9.8168
PF3D7_0808700.mrna1_1	PF3D7_0808700.mrna1_1;885	885	8.5202	9.7292	8.3398	5.9189	7.9135	6.5054	10.5797	11.9116	8.6411	8.5713	12.9429	7.623	6.0991	7.5083	7.2779	7.2642	11.5892	8.4287	5.7929	8.3044	7.4899	10.0626	7.5118	6.6979	7.2783	3.3716	7.2676	5.0152	7.8074	8.1134	9.8242	7.7874	6.4224	7.349	3.6971	7.4638	6.6581	7.7106	7.431	9.2656	6.9993	7.718	7.2377	7.5333	7.8934	6.1601	7.4912	8.5829	8.8769	6.7596	6.2485	8.4733	7.1432	9.5462	7.3745	5.479	6.8934	7.8814	5.8738	5.3705	5.1098	9.9423	9.583	7.6733	7.7431	7.9035	6.5789	7.4409	7.4619	6.6244	6.7469	7.0618	8.7869	6.2054	5.8207	5.6781	10.088	9.2929	8.1454	8.6694	8.9112	7.0109	7.7833	7.7914
PF3D7_0808700.mrna1_1	PF3D7_0808700.mrna1_1;886	886	10.4467	11.3218	9.0333	5.8374	8.2319	7.8244	11.3082	12.5529	8.545	10.586	11.8507	8.054	5.7458	7.7764	8.0225	7.3301	12.9772	8.9351	5.9158	7.589	9.8261	10.7987	7.6129	5.6091	5.847	5.1522	7.6898	4.2024	7.6939	7.8862	10.284	7.4605	6.3572	6.4949	4.7949	7.3115	5.5144	7.2316	9.3215	11.042	7.5151	8.0961	8.5318	6.8537	9.2704	6.5944	6.6018	9.3272	9.5124	6.9752	7.3723	9.8393	6.7629	9.9811	7.5023	6.9875	7.5085	8.6229	5.5786	6.5993	5.2902	10.2763	9.6566	8.563	6.9068	8.2595	6.6618	7.1258	8.0142	6.3089	6.0501	7.5148	9.0976	5.7552	6.6635	5.438	10.6023	9.3034	8.6519	8.3094	8.5003	7.3142	7.5072	7.6446
PF3D7_0808700.mrna1_1	PF3D7_0808700.mrna1_1;887	887	9.7587	12.1069	9.1817	6.5413	7.9567	8.9564	11.7084	12.9495	8.0828	9.9413	11.0198	8.9793	6.3284	7.6076	8.3654	7.7014	13.2818	9.6773	4.8349	8.2473	9.0299	10.8688	6.8099	8.6497	5.3716	4.7719	7.5138	5.5407	8.165	8.5418	10.5257	6.9801	8.7158	5.9174	4.9397	8.6806	7.512	8.494	9.9975	11.4506	8.3593	8.5372	8.7585	7.1818	8.9616	7.7721	8.1577	10.2031	10.062	8.8788	5.6682	10.2131	8.4388	9.45	6.7969	7.6782	8.1975	9.8408	6.413	5.9768	5.8465	10.347	10.4778	8.1973	7.9602	8.6505	6.8946	8.1373	8.2318	7.4079	7.4543	8.7468	9.5183	5.8107	6.1811	5.2215	10.6518	9.7598	9.2974	8.8189	8.8608	7.5869	7.9551	8.7623
PF3D7_0808700.mrna1_1	PF3D7_0808700.mrna1_1;888	888	6.9435	9.2285	8.2321	5.2758	5.6436	5.2357	10.2103	9.7627	5.151	6.4859	7.8668	5.7884	4.9616	5.2055	5.0853	6.5526	10.5221	5.8004	6.1637	7.1777	5.8169	6.1647	6.1663	8.3081	5.1715	5.1855	5.6761	6.5421	6.2824	6.3658	6.4769	5.5656	8.4626	6.0618	4.5898	5.0321	4.5741	5.2861	9.5005	8.8148	6.4658	7.7092	5.5113	6.9415	5.851	7.3263	5.9866	8.6813	8.9248	6.6299	7.9242	6.9646	8.0587	6.3065	6.2874	6.242	5.4403	9.3609000000000009	5.7151	5.7208	6.4194	8.1169	6.1424	5.7719	5.694	6.9198	5.8669	6.9513	8.534	5.942	9.5034	5.1723	9.228	5.857	4.5129	6.1811	7.4883	9.3533	7.3466	7.1335	7.6437	6.0976	5.5062	8.193
PF3D7_0808700.mrna1_1	PF3D7_0808700.mrna1_1;889	889	8.4253	11.8737	9.1453	7.8042	5.7093	7.441	11.8165	13.3652	6.3322	8.6781	9.5729	7.8054	7.3006	6.0734	7.3268	8.4921	13.3711	9.2862	5.3045	9.3231	8.1489	11.3376	5.6465	5.812	5.9103	6.2122	8.7368	5.3341	9.383	7.7505	10.4558	5.0081	6.6178	6.2922	6.1029	8.4732	7.1494	7.2053	10.2799	11.5215	8.2274	8.1348	8.9037	8.3324	8.3367	8.152	7.9214	10.3701	11.2336	9.5919	9.9158	9.8314	5.8709	7.2881	6.831	8.1148	6.2542	9.2688	6.1723	5.2145	5.4699	10.9224	8.9673	8.6234	7.522	7.6835	8.7465	8.463	8.8148	6.9365	7.8488	6.94	9.3331	5.0755	5.6023	5.3698	11.0006	7.797	8.867	8.6734000000000009	7.9917	8.8106	9.0046	9.2652
PF3D7_0808700.mrna1_1	PF3D7_0808700.mrna1_1;890	890	9.027	12.384	8.1035	7.1665	5.6229	7.839	11.8612	13.1858	4.9878	9.3516	10.4856	9.0046	7.007	6.7211	7.8145	9.455	13.2497	10.1615	5.7098	9.33	8.5895	11.7872	5.8615	6.8008	6.1221	6.1268	9.0961	5.3448	9.3771	8.3424	11.2666	4.6943	7.0968	7.1463	5.6005	8.9356	6.9571	7.8499	10.689	12.307	8.1188	8.3796	9.1169	8.1129	8.377	9.0639	7.4439	10.5275	12.2326	9.3301	9.18	10.2209	7.0281	7.7108	8.4093	8.4025	6.0689	9.6445	5.3056	11.1442	6.8445	11.2882	10.0069	9.1269	8.1306	8.8446	8.5501	8.2038	9.2542	8.3805	8.5925	6.583	9.4774	6.6285	10.9376	6.3789	11.1671	8.4297	9.5814	9.2785	9.0004	9.2286	8.3828	10.0118
PF3D7_0808700.mrna1_1	PF3D7_0808700.mrna1_1;891	891	8.8182	12.4773	7.1694	6.7687	5.3259	6.8885	11.7089	12.6703	6.0626	9.1599	10.0717	7.7487	7.3041	5.8222	6.413	8.6275	12.72	7.8818	5.8718	9.1913	8.728	11.2725	7.1053	6.7038	6.3551	4.2434	8.2275	6.0431	9.0027	8.2054	9.9513	6.667	6.3847	5.7244	5.888	6.9324	6.957	6.9435	11.1259	11.9157	7.1966	8.2909	8.7646	8.8835	8.2698	7.3988	7.2497	10.631	13.4987	9.7439	9.8669	9.5168	6.3719	7.5195	6.7793	7.2568	4.4107	9.3511	5.4168	11.2323	7.0036	9.725	8.1484	7.2047	7.0204	8.0942	8.4388	6.5999	9.6008	7.0345	6.2046	5.4243	9.0228	5.1993	11.6926	6.8163	10.261	7.8701	8.4229	9.592	8.6369	8.3816	7.7491	9.8162
PF3D7_0808700.mrna1_1	PF3D7_0808700.mrna1_1;892	892	8.1339	10.8431	4.2861	6.8997	5.5853	6.0453	10.7502	11.561	4.4976	7.9402	9.8735	10.126	7.4245	5.6562	6.1673	5.8817	11.4978	10.4319	6.5497	8.4886	7.3125	6.0875	4.9284	9.2839	4.337	4.8001	8.5242	9.299	8.845	8.003	7.1623	4.1795	8.9126	4.5711	3.857	8.1661	5.8522	5.8525	6.4383	10.8631	5.1098	6.3425	9.3527	10.9019	8.1699	7.5311	6.2428	6.285	5.8326	5.8728	6.7412	9.1929	6.1703	6.605	7.2228	6.6728	5.1835	7.2343	5.7576	11.6286	5.4512	8.1281	6.3304	5.8861	6.23	8.5121	6.1514	5.7677	5.8306	7.207	5.1607	6.0181	7.9686	7.563	11.7043	6.5046	8.6335	6.7398	6.2089	7.3122	8.721	6.6844	6.1725	7.3828
PF3D7_0808700.mrna1_1	PF3D7_0808700.mrna1_1;893	893	6.9697	10.9614	5.7436	6.8026	5.4499	6.2307	9.2873	10.5519	6.578	7.13	6.7455	6.1033	6.7903	5.7761	6.1387	5.615	9.6825	7.5016	6.1467	8.1277	7.0117	6.1591	5.5119	7.4975	5.5856	4.856	6.0457	6.4635	7.8907	6.9262	6.7821	4.649	7.6829	6.228	5.211	5.9667	6.7793	6.4967	5.8179	10.524	5.1635	5.6656	6.6228	7.4193	6.3051	7.0097	6.4648	5.822	5.3802	5.8861	6.5014	7.0066	5.9033	6.6447	6.5163	7.2538	5.3537	7.5749	6.0255	10.3737	7.0435	6.9447	6.2263	6.2201	5.8634	6.6427	5.3691	6.5868	8.4374	7.4777	6.1258	6.0704	7.0623	6.2089	10.3982	6.7956	8.2117	6.5225	6.5899	6.5782	6.3993	5.4861	5.5598	8.6219
PF3D7_0808700.mrna1_1	PF3D7_0808700.mrna1_1;894	894	7.2359	6.5108	6.0985	7.2374	3.4841	5.8316	6.1597	6.5173	6.4053	6.9846	5.4039	6.5155	7.356	5.7263	5.8329	5.4663	6.9951	8.1197	5.1069	6.3443	7.7272	9.2652	5.3802	8.0818	5.6571	5.3423	5.3775	6.2839	6.6956	6.869	9.2257	4.903	7.6289	6.2935	5.6308	6.1583	5.6545	5.5644	4.9231	6.2405	7.7332	4.2288	8.1271	7.066	7.2982	6.1865	5.7732	5.8455	5.7573	6.2472	6.9209	7.5763	6.0413	9.4687	7.8699	5.905	6.2643	6.3422	6.2353	12.1887	6.316	6.9471	7.3261	6.1689	5.6171	6.3633	6.0745	6.1342	6.5899	6.3651	5.5714	6.8631	7.4967	7.7227	12.1826	7.1551	7.8681	7.5928	6.8879	6.8479	6.7712	6.6992	6.4583	7.8542
PF3D7_0808700.mrna1_1	PF3D7_0808700.mrna1_1;895	895	6.2174	5.8217	6.4736	5.8545	9.348	5.332	7.026	4.6159	8.2275	6.1811	5.6337	4.5416	4.784	9.6677	4.6971	7.6225	5.4489	5.7936	4.5662	7.1831	6.8116	6.5433	7.432	6.0126	5.1683	3.6147	4.5116	4.6076	6.6556	7.6102	6.4294	6.2168	5.9752	5.2265	5.7079	5.0325	5.2445	5.4809	6.1045	4.9265	5.825	3.6576	5.4182	5.9968	5.1363	5.5662	6.6174	5.0862	6.3901	5.114	5.8917	6.3078	5.9669	6.3248	5.9764	5.9402	5.9162	6.6589	5.9196	8.1225	6.5278	5.9399	6.9776	5.6256	5.8797	6.4175	4.9416	4.3356	8.0246	5.4097	8.3305	5.1607	7.6931	6.0213	9.5173	6.083	7.1643	10.3368	6.6475	5.8866	5.7949	4.7918	5.7268	7.8209
PF3D7_0808700.mrna1_1	PF3D7_0808700.mrna1_1;896	896	6.1863	5.3621	6.1348	5.7874	9.1248	6.33	7.4042	5.0492	8.875	6.992	5.9357	5.2664	5.7002	9.1333	5.3719	7.5997	5.91	5.4263	5.3947	6.1797	6.4896	5.6235	5.3882	6.3579	5.5317	4.5472	4.3868	5.2403	6.6402	7.9104	6.1127	4.441	7.1568	5.1957	5.1973	5.4896	4.9001	5.3377	6.1324	4.4607	6.1359	4.4416	5.8061	6.0409	5.1667	4.8953	5.7934	6.0572	5.432	4.6182	6.5621	5.4666	5.7233	5.8773	6.0579	7.1891	5.3377	6.1056	6.1022	9.7244	6.2479	5.667	7.4704	4.5699	4.7404	6.0239	5.243	5.8731	8.1672	5.6625	7.2858	5.8615	7.129	5.8515	9.787	6.7169	5.9021	10.0068	6.3558	6.0283	5.202	5.4819	5.5987	7.6069
PF3D7_0808700.mrna1_1	PF3D7_0808700.mrna1_1;897	897	6.7259	5.8819	7.3374	6.5339	9.8909	5.1449	7.6799	4.9891	9.7245	5.9112	5.1477	4.849	4.6954	10.3816	4.8171	7.9446	5.0947	6.7359	5.2487	5.8595	6.8556	6.0448	5.9198	7.2747	5.6479	5.1635	4.9298	5.1485	6.5547	8.1877	6.9121	5.8324	7.1961	5.2184	5.5534	4.3702	5.5248	4.969	5.432	5.0717	6.8081	4.9955	6.3454	5.8367000000000004	5.225	6.4119	6.4143	5.9523	5.6594	5.0583	6.9858	6.4253	6.1991	6.6291	5.8696	7.7483	5.689	7.3254	5.9189	8.0912	5.6707	6.1981	8.5925	5.3381	5.8477	6.7499	5.6456	6.0572	8.5806	6.3828	8.3505	6.575	6.9748	5.0356	8.431	5.7503	6.6314	11.034	6.5561	5.5065	5.9514	5.8298	5.8931	9.0444
PF3D7_0808700.mrna1_1	PF3D7_0808700.mrna1_1;898	898	5.8642	5.5907	7.1975	6.3726	10.0233	5.1957	7.8619	5.06	9.0689	6.3123	5.7167	5.3889	5.9427	10.0537	5.4276	8.3541	5.5339	6.5998	7.3146	5.8907	7.0858	6.0781	6.0629	6.0201	5.9523	4.1144	5.3892	6.0272	6.4965	7.5416	6.4542	5.2772	6.2999	6.4635	5.7772	6.7696	4.09	5.4851	6.3032	4.7219	7.4281	5.3501	6.7862	6.539	5.9148	7.2441	5.9982	6.7204	5.4902	5.3154	6.7072	5.7546	5.7986	6.903	6.3721	7.8343	4.6559	6.544	6.0697	8.902	6.2638	6.9788	8.2401	5.3434	5.2536	6.1747	6.0755	6.1239	8.7082	7.4788	9.0899	5.6168	7.0548	5.8629	9.1166	6.4754	7.1641	9.2864	7.1423	6.7691	6.2802	6.203	6.9395	8.1784
PF3D7_0808700.mrna1_1	PF3D7_0808700.mrna1_1;899	899	6.2259	5.4712	7.6053	6.6401	9.9874	5.6803	8.1052	3.3334	10.4001	7.6332	6.6193	4.8505	6.3422	10.6783	5.6343	8.6737	4.858	6.9009	5.0272	6.6848	8.6599	7.4332	5.6716	6.9357	5.9807	5.2168	6.6454	6.6561	7.0703	9.4693	7.3765	3.797	7.4096	6.573	5.2063	6.4519	6.3544	6.0783	6.7999	5.1185	6.4096	6.7347	6.4552	5.8422	5.986	7.4453	6.9416	5.851	6.1114	6.0297	7.5442	5.7682	7.703	6.354	6.4983	9.175	5.6982	7.3598	5.5753	9.6367	6.7816	7.4658	9.3547	5.6094	6.0312	6.7711	5.5416	6.1599	9.7652	5.582	10.5917	6.3705	8.4463	6.5747	10.0216	6.4658	7.9456	11.9968	6.666	7.4804	6.8378	7.311	6.8119	9.2432
PF3D7_0808700.mrna1_1	PF3D7_0808700.mrna1_1;900	900	6.682	6.3062	6.6862	6.6535	9.5307	5.3834	7.833	5.3388	8.5835	7.5951	5.4777	5.4731	5.4796	9.0867	5.1056	7.6903	5.3277	6.4748	6.3674	7.1877	7.7078	6.399	7.3938	6.3588	6.335	5.0496	5.6702	6.6999	6.8589	7.9591	6.5826	7.6452	6.4761	6.1451	5.7616	5.2983	5.0378	5.1787	6.5032	5.8012	7.0578	5.9519	6.7578	6.29	6.1066	6.0936	6.6204	6.1227	5.5826	6.12	6.0108	6.1307	6.9452	7.5055	5.2653	6.2839	5.4845	7.1625	6.6582	6.6228	6.6716	6.2498	7.2481	5.6427	7.0715	6.5814	6.0989	6.2897	7.953	5.701	8.5449	5.5922	7.3516	6.2664	7.5925	6.546	6.7185	9.8857	6.5823	5.2149	6.2668	6.1979	6.7053	8.2164
PF3D7_0808700.mrna1_1	PF3D7_0808700.mrna1_1;901	901	5.9189	5.7793	5.6002	6.595	7.7338	5.7366	6.9201	5.8035	6.9873	6.5951	5.4124	6.3821	5.3733	8.2666	3.9126	6.7731	5.5304	5.5141	5.7729	6.8941	6.5076	5.9782	5.7782	6.068	5.856	4.4502	5.2083	5.3512	6.7662	7.2692	6.9314	5.1542	6.3853	5.3937	5.3345	4.1875	5.6954	5.8728	5.6565	5.1707	5.6267	6.2255	5.2403	6.4348	5.2909	4.5674	6.188	5.8597	4.2449	5.144	5.5091	6.0648	5.2257	6.1926	5.8721	5.627	5.0587	6.5148	6.8361	6.4094	6.4074	5.7856	6.5665	5.9766	5.1081	6.8142	4.5354	5.7795	7.5276	5.2083	5.669	5.6218	6.1348	5.0099	6.6122	6.3132	6.9204	7.8273	6.6462	6.3071	5.3799	4.5059	6.522	7.4309
PF3D7_0808700.mrna1_1	PF3D7_0808700.mrna1_1;902	902	6.0753	4.8997	6.1843	6.0422	9.4865	5.5747	6.2223	4.4336	8.6955	5.8324	5.4809	5.1102	5.0535	9.6085	5.269	7.3679	5.0509	3.2126	3.8963	7.0431	6.8968	5.3747	5.2532	5.9472	5.607	5.2227	5.2653	5.1699	6.132	8.6774	5.6433	4.7109	5.0179	5.7581	4.0418	4.6899	5.738	5.6608	5.8782	6.0544	4.7159	5.4757	5.8866	5.8037	6.0352	5.6803	5.5619	6.3257	4.9236	4.8268	6.1108	5.1256	4.7939	6.4424	5.7724	7.238	5.4463	6.3918	6.0974	4.4542	5.367	6.7177	6.8771	5.7727	5.2083	5.5774	5.4419	5.2357	8.3478	4.9768	7.0485	5.4182	5.9444	5.8992000000000004	6.4778	5.5662	6.5151	7.6497	6.3462	4.5211	6.1075	5.0409	5.6769	8.3386
PF3D7_0808700.mrna1_1	PF3D7_0808700.mrna1_1;911	911	9.4332	6.7325	7.7008	6.0161	5.7412	6.9644	6.6384	5.9598	2.6893	9.7509	6.8567	5.3302	6.0572	4.9864	6.8699	6.5544	6.8895	5.9004	6.9824	7.0307	10.382	5.9153	5.7233	9.3662	6.8595	6.3823	6.0014	6.8237	7.4046	8.5841	7.4074	7.1035	9.6994	6.6355	5.7999	6.1087	6.7616	5.6548	5.1089	5.8982	5.4229	7.6784	9.4718	10.058	9.2468	6.5966	5.8602	7.3491	5.8278	5.9549	6.9705	9.5475	8.2372	6.8422	7.3625	5.9989	6.6041	5.6851	5.5419	8.0472	7.1407	7.9035	7.0631	8.1204	5.9026	6.9229	5.6795	7.1883	5.9757	6.4039	5.8607	7.4395	7.9621	6.9197	8.6937	7.0434	8.6401	7.5438	8.7884	6.876	6.9543	5.1667	7.7198	6.7393
PF3D7_0808700.mrna1_1	PF3D7_0808700.mrna1_1;912	912	9.6149	7.7023	6.3074	6.6604	5.7241	6.9351	5.8068	5.6857	5.2649	9.6066	6.3503	6.4561	5.8138	4.8435	7.0089	6.2199	6.1162	4.9556	9.2972	6.2677	10.6515	7.1613	6.3811	9.2728	5.263	6.2371	5.6798	7.086	6.9866	8.3812	7.4355	6.718	9.6138	6.9294	5.9516	5.0492	7.1275	6.8472	7.9349	7.2749	6.4316	7.7283	9.1779	9.7819	9.3911	6.3885	6.3501	6.1743	6.4199	4.7474	6.152	8.742	7.2202	7.2399	6.9555	4.5304	6.7493	5.846	5.9303	8.4194	5.8507	6.8777	6.5084	7.734	6.0398	6.6697	5.6611	7.2196	6.4019	6.5385	6.8569	6.4699	8.0601	6.7237	8.5406	7.0921	8.6266	6.1185	8.4222	6.8201	5.8844	5.3954	7.6075	5.9088
PF3D7_0808700.mrna1_1	PF3D7_0808700.mrna1_1;913	913	9.3874	6.7481	6.0961	6.4674	4.917	6.6812	6.3897	6.7519	5.2619	9.127	5.8654	6.0687	6.1167	6.0727	5.8045	5.8841	5.5279	4.393	5.2149	6.3663	10.2886	4.5078	5.7889	9.1697	6.0834	5.5531	5.4919	5.7501	6.2621	7.3424	7.1219	6.328	9.6418	6.6724	6.0334	4.9946	6.6931	5.1119	5.6343	5.7682	6.1187	7.708	9.2518	9.3464	9.1816	5.7104	5.966	5.6582	4.957	4.645	6.4288	9.0425	7.4982	6.7764	6.3482	4.366	6.5523	5.4396	4.9107	7.997	5.193	6.7452	6.4819	8.3314	4.9919	6.5497	6.155	6.2968	6.2589	6.6526	5.1198	6.3637	6.9527	6.6997	9.0039	7.1622	8.5237	6.3271	8.4939	6.7794	6.8178	6.3067	7.5898	5.3674
PF3D7_0808700.mrna1_1	PF3D7_0808700.mrna1_1;914	914	9.3747	6.3127	7.0452	6.2132	5.2261	6.8926	6.0942	6.4002	3.6803	9.6977	7.1017	6.7156	4.6177	3.7463	6.6051	6.4068	6.0498	3.6668	6.4021	6.5262	10.836	4.905	8.6833	9.6219	5.5416	6.3349	5.6792	5.4509	6.7811	7.9926	7.2604	8.6183	9.4367	6.5295	6.4497	4.9923	6.8747	5.7425	5.5251	4.8625	5.847	7.9924	8.612	9.2314	9.0062	7.6232	6.0708	5.5622	4.8575	7.3262	6.6716	9.2322	7.8322	6.8791	6.6276	5.9873	6.6218	6.4744	6.3927	8.1379	6.0561	6.8054	5.9821	8.1222	5.9986	7.5319	5.6023	6.7903	5.8758	6.747	5.7233	6.0347	7.8053	6.2244	8.4262	7.17	8.0976	6.8587	7.9464	6.9964	7.0253	5.4712	7.1436	5.8572
PF3D7_0808700.mrna1_1	PF3D7_0808700.mrna1_1;915	915	9.8712	6.7015	6.8319	6.5278	5.4296	6.5762	7.1302	7.019	5.9784	9.7237	7.1417	7.4868	6.4107	5.9286	6.2157	6.7521	7.066	5.5919	5.3981	8.3554	11.0617	5.8797	9.3666	11.0587	7.5397	5.7131	6.2871	6.1819	7.9594	9.4162	7.2547	9.4414	10.9958	9.3398	5.2388	5.2137	6.9458	5.9495	5.8985	6.1912	6.073	8.0633	8.9672	8.9031	9.6416	6.856	6.7189	5.8667	6.0488	6.454	6.8019	9.0457	8.0711	6.8932	7.1866	5.9535	6.1892	7.6609	5.5317	8.6643	6.3089	7.4568	8.1528	8.2984000000000009	7.0125	6.7566	5.3885	7.0683	6.9215	6.0721	5.434	7.0763	8.5235	6.9917	9.4364	6.6953	8.8388	7.4777	8.2735	7.8786	7.1919	5.392	7.5931	7.3682
PF3D7_0808700.mrna1_1	PF3D7_0808700.mrna1_1;916	916	9.9189	7.1302	7.6245	5.2806	4.8977	7.8063	5.4896	6.2313	3.9727	10.0424	8.1389	6.8269	6.2515	5.7517	6.9197	6.8223	6.8676	5.5826	6.2052	6.9082	7.7853	5.7724	7.3935	6.7392	5.0836	5.1305	5.6352	5.3892	6.8122	7.4581	6.8978	6.714	7.334	6.684	5.2315	6.2913	7.3308	5.706	5.6311	6.2819	6.2163	8.3577	10.321	9.4968	9.8157	7.0544	5.8686	4.8298	5.7417	6.3653	7.1204	10.0943	7.6587	7.5352	6.4728	6.4796	6.7247	7.2052	6.0607	8.8107	6.5378	7.3157	6.9205	6.3853	7.4231	6.7883	5.9076	7.9145	6.8952	6.6771	5.903	6.8407	8.7973	6.7071	9.2887	7.262	8.9508	6.5823	7.2987	7.831	6.8499	6.2948	8.9595	6.5926
PF3D7_0808700.mrna1_1	PF3D7_0808700.mrna1_1;917	917	8.8677	7.119	11.3559	6.1326	3.5814	7.9756	6.7769	6.5647	3.5236	8.8592	7.2643	6.0957	4.3834	4.1603	6.8095	6.4303	6.5875	5.8652	4.5311	5.9463	7.6229	5.3219	5.3388	6.941	6.2232	5.1851	5.7374	4.8079	6.7302	6.8689	5.8179	4.054	6.944	5.5068	6.1873	5.0179	7.409	5.9512	6.4777	5.3981	4.0277	5.235	7.9281	8.2659	8.0219	6.8415	5.5195	5.7727	4.9449	6.2014	6.465	8.047	9.112	7.415	6.0605	6.105	6.4515	6.7482	5.8773	8.6712	6.4731	7.3147	7.0864	6.605	4.9828	5.6235	5.7374	6.0312	6.6324	6.5326	6.11	6.3074	7.7734	6.0885	9.2007	7.2013	7.8997	7.0865	6.5633	6.7681	6.2405	5.3691	7.1464	6.3771
PF3D7_0808700.mrna1_1	PF3D7_0808700.mrna1_1;918	918	7.4538	7.6405	6.6675	5.3262	5.0505	8.0908	5.2145	4.6462	6.3271	8.1212	7.2366	5.95	5.0492	5.9371	6.9846	5.9547	5.9839	5.4209	6.5021	5.3526	6.684	7.0424	5.6159	6.5166	5.7858	4.6456	5.1603	4.717	6.4004	7.0148	6.5382	5.4128	7.2308	5.6907	5.51	5.6719	6.5521	5.7677	5.6197	6.6813	5.3858	5.5251	5.8143	6.8176	6.6762	6.5256	5.7371	5.7355	5.7986	5.3861	6.4396	6.2075	4.841	7.199	5.7101	6.0851	5.1014	6.4997	5.3726	5.5463	5.3309	6.6672	6.6841	4.8826	5.8907	5.0387	5.4973	5.8222	5.7597	7.0646	7.5573	5.9565	8.009	5.8293	5.7613	6.9036	6.5705	7.5573	6.3445	6.3147	5.4774	4.9165	6.6892	6.6859
PF3D7_0808700.mrna1_1	PF3D7_0808700.mrna1_1;919	919	7.0859	7.572	6.0038	5.2902	3.8125	8.364	5.433	4.3406	4.641	8.2729	6.3107	5.0661	5.3313	2.2839	6.3512	5.3639	6.2939	3.0303	5.2909	6.1218	6.4714	5.8014	5.2791	5.6308	4.7918	4.2743	4.7495	5.2517	5.3273	6.6385	5.0866	3	6.4405	6.4946	4.8625	3.848	6.452	6.3161	5.6126	7.3885	5.4581	4.2824	5.5046	5.712	5.7679	4.314	5.3395	5.6786	4.516	5.1064	5.6753	5.3792	5.4138	5.8097	4.7148	4.3161	5.7708	5.9229	6.3427	4.5059	6.2168	6.6717	5.4799	6.5159	6.1039	5.8999	4.6576	5.605	6.7862	6.2373	5.8186	4.841	6.1741	5.8347	5.8336	5.1297	6.4954	5.7981	6.0685	5.5589	4.7252	5.7101	6.1227	6.9303
PF3D7_0808700.mrna1_1	PF3D7_0808700.mrna1_1;920	920	7.7038	7.1238	6.9937	4.6628	4.554	8.1657	5.4877	5.0674	4.7639	8.2071	6.761	6.2772	5.9126	4.5735	6.6712	4.8043	5.8048	4.1795	6.1014	5.8681	6.1481	5.1679	4.963	7.3865	5.4803	4.3512	3.228	4.557	5.3618	6.0689	6.1875	4.6803	5.8907	5.8194	5.9262	4.7861	6.8607	5.9914	4.2403	4.7312	3.9928	3.9991	4.8714	5.3452	6.89	5.9373	7.0038	5.3586	4.8354	4.568	5.1997	5.922	4.2898	6.7707	6.0092	4.9016	5.3768	7.2927	5.5601	5.6591	5.7189	6.631	6.3273	6.1489	4.7065	5.6574	5.4954	5.6502	6.8585	5.3667	5.1098	5.7431	7.9478	4.5242000000000004	5.7869	5.4656	6.8906	6.6957	6.0727	6.2373	5.1942	3.9561	5.9533	6.5179
PF3D7_0808700.mrna1_1	PF3D7_0808700.mrna1_1;921	921	6.8285	6.1898	6.3158	6.1985	4.5129	8.1287	4.2016	4.354	5.4565	6.6744	6.5733	5.4273	5.3579	3.9383	5.9932	5.2407	5.8625	5.31	5.6177	5.5641	5.812	5.8907	5.2836	6.6342	5.2758	4.812	4.3695	5.3981	5.7216	6.6437	6.2133	3.2265	5.4995	5.7046	5.6988	4.9991	7.215	5.6226	5.1342	4.9269	4.717	4.852	5.3001	5.6966	6.1791	5.926	5.8122	4.9453	4.4423	5.4819	6.1016	5.8384	5.332	6.4308	5.8397	5.0308	5.0858	6.2566	6.1262	5.3951	5.5226	7.1002	5.86	3.7782	4.1375	5.3122	5.2657	4.8048	6.8349	5.9729	5.7903	6.3957	6.9297	5.1152	6.2549	6.4501	7.4421	6.5237	6.1156	6.7454	4.5619	4.7819	5.739	6.7319
PF3D7_0808700.mrna1_1	PF3D7_0808700.mrna1_1;922	922	6.6299	6.1054	6.29	5.8775	4.4744	7.8479	5.8836	5.3691	3.3576	6.4803	5.8699	4.7517	5.2028	3.5814	5.4627	5.2207	6.2568	5.0955	4.915	6.2196	6.6231	5.2323	4.4666	5.4525	5.4607	5.7029	5.4947	4.6887	5.4289	6.0804	6.2782	5.1396	5.9369	5.7949	4.8232	5.2238	5.6716	5.5151	4.9322	4.3547	4.7602	4.6253	5.6591	5.8691	5.7434	5.9119	4.8293	4.8237	4.8525	6.4063	5.5829	6.9584	6.4629	5.7777	6.0561	5.6401	5.0509	5.6038	5.6398	5.7018	7.079	6.5392	5.4767	5.5567	5.3505	5.14	5.9919	5.1235	7.0776	4.7803	4.8258	5.9059	5.1554	4.8304	6.2865	6.1108	7.0208	6.7846	7.049	6.6231	4.691	5.7241	5.7522	7.6599
PF3D7_0808700.mrna1_1	PF3D7_0808700.mrna1_1;923	923	5.953	6.2277	8.6535	5.3291	4.6118	8.4541	6.0288	5.4705	4.6871	6.7133	6.3001	6.8142	4.917	4.2273	6.8255	5.408	6.1593	4.7398	4.8787	6.1579	5.5132	3.6554	4.0798	6.7922	6.4205	5.155	4.5515	3.9919	5.7669	6.0029	6.0993	2.4168	6.4877	6.9765	3.7312	4.7312	6.3072	5.8037	5.1739	4.295	3.6724	5.8982	6.1699	6.1133	5.887	4.0241	5.6488	5.4346	4.272	3.4074	6.4041	5.9642	5.6221	6.6897	5.5426	4.2357	6.1671	6.5835	5.6789	5.9026	5.6668	7.0602	5.5382	5.943	5.1119	5.4145	3.853	5.988	6.8968	5.7706	5.4806	6.5231	6.8585	4.8012	5.5732	6.4786	7.3132	5.691	6.5869	6.4146	4.7955	4.9491	6.3632	6.8911
PF3D7_0808700.mrna1_1	PF3D7_0808700.mrna1_1;924	924	6.8031	6.3531	10.5339	5.3688	5.1497	8.6582	5.7409	6.0431	3.2265	7.5027	5.5777	9.298	5.4202	5.238	7.3816	7.0856	6.3682	5.9646	5.6085	6.0343	6.9718	4.8595	5.8334	8.1365	6.0896	4.6392	5.5741	4.8924	5.7999	7.6088	6.2491	5.8819	7.3563	6.4177	6.2711	3.8992	6.0667	5.6334	4.9819	4.796	4.0626	5.5336	6.3616	7.8339	7.1136	4.9103	5.6665	5.0904	4.7608	5.3561	6.1212	5.5753	7.1129	7.2338	5.7192	5.6851	7.1867	6.6585	5.6389	6.2411	5.9894	7.2844	6.2363	5.1198	5.3771	6.0809	4.6369	6.3554	6.0868	6.2439	5.5653	8.2648	8.2264	7.3696	6.7566	7.339	7.8024	6.7987	6.1144	6.6112	6.0332	4.7829	6.6231	6.4832
PF3D7_0808700.mrna1_1	PF3D7_0808700.mrna1_1;925	925	6.9365	6.1125	9.1012	4.8728	5.1477	9.3919	5.7916	5.3452	5.0631	7.8848	6.4291	5.6276	5.1502	4.0117	7.8088	6.4752	5.7148	5.5708	5.1554	5.9004	6.2255	5.3628	6.1106	7.7835	5.7382	4.7698	4.887	5.1069	6.7312	5.8053	6.9028	5.7015	7.4186	5.1993	4.4601	4.3455	5.057	4.9103	5.634	4.3576	4.6088	5.4114	5.7225	6.6738	6.1355	5.4426	5.4463	5.0947	4.5454	5.3799	4.9486	5.0361	6.1318	6.7795	5.1819	5.6053	6.1469	5.8951	6.2321	6.1258	6.1058	6.5309	6.3834	3.7049	4.6023	8.0093	4.7981	6.0936	6.6014	5.1799	5.0272	6.405	6.7536	5.6212	6.0887	6.0034	6.9811	5.5072	6.6709	6.5401	6.8449	5.0058	7.0748	6.8167
PF3D7_0808700.mrna1_1	PF3D7_0808700.mrna1_1;926	926	6.8425	6.5538	7.6791	6.1526	5.2199	7.9517	6.2559	5.4588	4.8094	6.4106	5.9819	6.2246	5.7698	1.856	7.9076	4.934	5.6153	5.7908	5.7287	6.9506	5.8497	5.7444	4.811	6.7082	5.3933	5.3607	4.4121	5.06	5.898	6.5185	6.2168	4.3667	7.808	5.1387	4.8797	4.7181	6.4558	5.218	6.0896	4.1457	4.5928	5.3663	5.6645	6.1477	5.8929	3.9973	6.3225	6.6082	5.4022	5.6317	5.6803	5.9764	5.7939	6.0014	5.0246	5.6238	5.5886	6.5656	6.1591	5.0592	6.3094	7.2284	5.898	4.7109	6.2649	5.3183	5.6631	6.2026	7.0992	5.4979	5.0942	6.1381	7.0712	5.3085	6.2313	6.5045	7.4654	6.0585	6.892	6.77	5.4063	5.4857	6.5339	9.4016
PF3D7_0808700.mrna1_1	PF3D7_0808700.mrna1_1;927	927	6.9746	5.8602	11.4053	6.1542	5.4893	9.4911	5.8622	5.7247	2.2079	6.823	7.3601	5.5656	5.2965	5.0566	8.5309	5.8637	5.9467	7.9613	9.8321	7.2322	6.1514	4.3813	5.0054	8.0701	6.0295	5.3954	4.9388	5.327	6.7956	6.2286	6.0792	3.8787	7.5133	5.805	5.5226	4.6943	8.827	5.6767	5.7159	5.3526	6.7274	5.367	5.814	7.62	6.6251	6.6616	6.0527	5.8897	4.969	6.1989	5.8743	5.5364	6.4565	6.2999	6.193	6.8542	6.2475	6.6175	5.9679	5.7842	5.8851	7.2714	7.0674	5.7988	5.6907	5.3034	4.9923	7.1011	8.0645	5.8878	6.6866	7.5989	7.5974	5.3016	6.4727	6.3702	7.5179	7.3032	7.0436	6.239	6.3329	4.9378	7.8389	6.3214
PF3D7_0808700.mrna1_1	PF3D7_0808700.mrna1_1;928	928	6.6472	6.2798	6.8924	6.2199	5.5081	6.9173	5.8814	4.3736	5.2475	7.1087	6.0742	5.8092	5.2091	3.2219	5.9427	5.0233	5.2153	6.3413	5.6308	7.3044	6.1701	6.0644	5.8676	5.6389	6.3096	4.7761	3.5211	4.6247	7.0095	6.2232	6.5573	4.5945	6.4162	6.6476	4.6814	4.4141	7.3233	5.1526	5.541	5.0561	5.0747	5.1886	6.0108	5.6803	5.4118	6.0424	5.8212	6.2336	5.1538	7.0164	5.6168	5.8298	5.6536	6.4381	4.8728	7.7817	4.5945	7.705	4.9741	5.3916	6.7263	6.7519	4.8948	5.3837	6.3288	5.2254	5.8963	6.4524	8.4212	6.8392	5.2612	5.4561	8.1759	4.9331	6.4062	6.374	7.2357	7.0116	7.0056	6.9733	5.0374	4.5008	7.1977	8.5661
PF3D7_0808700.mrna1_1	PF3D7_0808700.mrna1_1;929	929	7.0268	7.1043	8.9051	6.1793	4.8319	7.5022	6.3014	5.1997	5.3688	7.1779	8.8273	6.3074	5.6608	4.2743	7.3329	5.7409	4.3298	10.0504	3.5008	6.7094	6.5767	5.2802	6.6349	10.0358	6.3357	4.4502	4.3702	5.7903	6.6366	6.4898	7.6651	5.0241	10.0336	6.1056	5.2079	4.8334	8.3342	6.023	5.2713	4.8329	5.0947	3.4764	6.1198	6.5944	6.1863	5.3316	6.2244	6.1809	5.121	8.3216	5.7631	5.9059	5.8746	6.054	5.8094	5.4725	5.8395	8.3067	6.4408	4.9406	5.9083	9.6507	6.0085	4.5969	6.8504	5.7981	6.0123	7.2101	8.4855	4.917	5.4466	8.0789	9.0543	5.557	6.6585	6.5135	9.2846	6.832	6.2885	6.9187	5.8354	4.6915	7.6167	9.4008
PF3D7_0808700.mrna1_1	PF3D7_0808700.mrna1_1;930	930	6.4424	5.1583	6.3644	6.398	5.7848	6.8572	5.0592	5.9069	5.0819	6.4898	5.7692	5.5777	5.9004	3.6848	6.0781	5.4954	5.1953	5.0361	5.7104	7.2637	6.8651	6.0332	6.6646	8.9883	5.2063	4.9837	4.6404	4.6702	6.3745	6.3963	6.4492	5.021	8.8547	6.366	4.61	5.7653	8.3121	5.2642	5.9098	5.4033	5.6109	6.1502	5.5043	7.0083	5.7093	4.7312	6.1173	5.6112	5.8547	9.5974	5.9667	5.5662	7.2414	6.1591	5.3345	5.1735	5.4565	8.4923	6.1318	5.3041	6.453	7.547	6.1953	5.393	6.9766	5.7549	4.7323	6.8258	7.5852	5.4696	5.785	7.3675	9.462	5.6551	5.4456	6.2748	8.4558	6.5893	6.4822	7.3654	5.3491	4.84	7.2826	8.8126
PF3D7_0808700.mrna1_1	PF3D7_0808700.mrna1_1;931	931	7.1424	5.7184	6.0745	5.8202	5.504	6.0847	6.0719	6.1479	3.4343	6.594	5.5714	5.8575	5.7046	4.2891	6.1311	6.0894	6.4296	5.7514	5.5856	8.7532	6.062	5.3646	6.0779	9.4818	6.0173	4.4236	4.568	6.2361	8.6218	7.1636	7.7817	2.9561	8.2395	7.6158	5.2032	4.1359	7.8139	5.7586	6.3842	4.4581	4.7955	5.9841	5.4611	7.0897	6.954	5.8622	5.1851	6.1087	4.0695	9.681	6.2754	4.4101	6.0607	6.5029	6.552	6.3466	5.6991	9.1502	5.2044	5.4033	5.8562	9.0188	5.9373	5.9944	6.5845	5.6885	5.0609	6.6724	8.3612	5.3736	4.7339	8.1702	9.8449	5.7493	5.7167	6.0955	9.0329	6.6331	6.8418	7.2724	6.4189	4.9598	7.4769	8.1709
PF3D7_0808700.mrna1_1	PF3D7_0808700.mrna1_1;932	932	8.0564	8.5117	6.8859	5.9944	5.1603	5.0781	6.5304	7.6937	4.5674	8.1156	6.712	2.7115	6.0853	3.8777	4.9932	6.4653	7.0597	5.9632	6.8418	8.6165	8.0703	5.9679	4.9681	9.7151	5.4453	4.796	5.5441	7.02	8.448	9.6045	9.8573	4.4848	9.4378	5.7126	5.3096	5.1639	5.3074	5.6247	5.8081	7.2959	5.6633	5.905	5.8522	6.9854	6.3909	7.0334	6.0652	6.5537	6.0966	9.1749	5.9402	5.72	5.3523	6.5547	8.073	6.2001	7.5976	9.6875	5.4476	6.1024	5.5404	10.0824	7.9796	6.1179	8.542	5.5248	5.7043	4.7554	5.6996	6.3154	7.5815	8.2547	10.1643	6.6082	6.2512	5.9692	9.5659	7.1644	7.3872	9.0867	4.2578	5.44	6.2506	6.3551
PF3D7_0808700.mrna1_1	PF3D7_0808700.mrna1_1;933	933	7.3825	6.3051	6.4817	5.9314	2.9146	5.7926	8.8559	10.4045	3.7334	7.6762	5.7377	4.862	5.5494	4.7618	5.9359	6.3455	10.9195	5.1424	7.1424	7.5441	7.2094	5.7013	6.1196	9.903	5.3226	4.4443	4.375	6.9327	7.5873	7.1286	9.9941	7.6379	9.6132	5.9676	3.9392	4.2869	4.7393	5.6585	6.9615	5.0845	13.7542	4.8826	6.1175	6.2353	6.281	5.7279	6.1191	6.5309	6.8608	9.4455	5.3885	6.0411	5.2858	6.0204	8.3181	5.1043	8.2587	9.0793	4.7981	4.4363	4.9704	8.9255	6.8163	6.3498	9.0513	6.6728	5.1707	5.8017	6.068	6.5809	4.6235	8.7459	9.6123	5.4986	5.5999	5.3509	8.6108	6.8076	6.4298	9.3829	5.7181	5.374	6.3723	5.2114
PF3D7_0808700.mrna1_1	PF3D7_0808700.mrna1_1;934	934	7.2597	7.9365	5.6511	5.2891	3.6473	5.568	8.8895	10.7126	3.5595	6.9852	5.6865	4.8885	5.0453	4.2079	5.6427	6.3565	10.608	5.6999	7.6454	7.2839	7.5804	6.4896	4.7655	10.368	6.0843	4.047	3.6871	7.9695	6.9929	6.7906	9.7316	4.0849	9.8708	5.7153	4.7082	4.975	4.1763	5.1522	5.8951	6.3859	6.0255	5.4229	5.5641	6.9738	6.0115	6.8434	5.5329	7.2772	4.7787	8.6942	5.7266	4.9345	4.6375	5.3978	9.1405	5.7233	8.5242	8.5811	5.5232	4.6023	5.3143	8.1036	7.454	6.1092	9.8368	5.23	5.596	5.7858	5.9702	8.0329	5.5207	8.5431	9.4598	5.4548	5.2758	5.9146	8.5539	6.0856	6.2782	10.1682	6.2474	6.0193	5.9399	6.2634
PF3D7_0808700.mrna1_1	PF3D7_0808700.mrna1_1;935	935	6.7145	6.5125	5.6508	8.4618	4.7501	5.2687	8.8426	10.1911	4.135	6.6924	5.3878	4.7098	8.3221	2.5484	4.6346	4.8997	10.6141	5.6579	8.3225	7.4918	6.7785	4.5705	5.6929	8.3435	6.1249	3.6159	3.0072	6.8903	6.6717	6.4765	7.2979	4.1546	9.0057	5.7249	4.1851	4.9832	4.7098	5.1322	6.1303	5.9923	4.3284	5.0299	5.9265	5.9451	6.4949	6.2428	5.431	4.7829	4.7192	8.5806	5.1424	5.191	4.86	7.314	7.7382	5.8207	8.0353	8.3011	5.8989	4.8689	6.757	8.3926	7.2384	5.5853	7.4313	4.8782	5.4604	6.342	5.3291	6.4774	5.8207	8.2384	9.2572	5.9033	6.3802	6.7384	8.5318	6.8065	6.6719	8.2537	4.9388	6.1673	6.565	5.6505
PF3D7_0808700.mrna1_1	PF3D7_0808700.mrna1_1;936	936	7.8955	6.4041	5.4786	7.9209	3.8943	5.3757	9.2104	10.3938	3.8135	7.6552	4.1359	5.6602	7.7721	4.8634	5.7782	6.1831	10.6282	5.6334	8.4755	7.5231	7.3612	5.8848	4.6282	8.3189	5.314	5.0892	4.2203	8.0208	7.7966	6.7745	7.8037	3.5546	8.4706	6.152	5.079	4.1243	4.6017	5.7616	5.9467	6.8046	5.0036	6.2891	5.8934	6.8412	6.4952	6.1932	5.2494	6.3797	5.7068	9.1834	5.8904	6.2255	8.7793	6.0306	8.1783	6.079	8.6094	9.6104	5.2566	5.0188	4.9322	8.3551	7.9453	5.9305	7.6881	5.545	5.2319	5.6619	6.4621	6.7663	5.9343	8.4938	9.835	5.5024	6.0244	5.6047	8.6759	6.8883	6.8197	8.3109	5.3143	5.5151	6.1018	4.9293
PF3D7_0808700.mrna1_1	PF3D7_0808700.mrna1_1;937	937	7.5251	8.0692	5.6129	8.3537	4.861	7.7469	6.85	8.9303	4.254	8.0422	5.3001	5.1485	8.5451	4.497	7.5185	6.2965	9.0677	6.3078	7.9482	7.7454	6.9821	5.9607	7.2923	8.8202	4.6294	3.342	3.8349	7.6235	7.2616	7.0432	8.3086	5.8115	8.5879	5.3968	3.8186	3.8777	5.2254	4.0135	6.2394	7.0308	6.2271	5.6129	6.1514	5.8904	7.0694	6.5668	4.5832	5.8048	5.1819	8.3411	5.8148	6.6523	8.6502	5.6848	8.3529	5.4009	9.0106	8.973	5.4306	5.7808	4.9453	7.7369	7.1945	5.8189	7.8557	6.4843	5.1946	6.2724	5.8442	7.6151	6.1815	8.5509	9.5589	6.3434	6.1342	5.7263	7.7508	6.6191	6.3318	8.4491	5.669	6.1908	5.4565	6.029
PF3D7_0808700.mrna1_1	PF3D7_0808700.mrna1_1;938	938	7.5236	5.5392	5.3448	7.8204	4.2095	5.6226	8.4558	9.5243	2.0704	7.7546	4.8222	6.8004	7.8006	4.0197	5.1699	6.0579	9.7311	5.985	6.7241	6.7754	6.6314	6.2655	4.696	9.074	5.811	3.3391	4.8415	6.0853	6.4146	7.058	8.3976	3.8053	8.9452	5.4259	4.3448	3.7366	3.2388	5.3688	6.4715	5.636	5.9162	4.1603	5.2578	6.6465	7.0488	7.1915	5.4637	6.2447	4.4725	9.0203	6.0689	5.7908	4.1497	6.4	8.1659	6.4033	8.9898	8.5393	5.8795	4.5577	4.9616	7.6685	7.1533	6.1707	8.2001	5	6.0719	6.1064	5.5744	7.8506	6.1079	9.1301	9.3952	5.797	6.2937	6.2321	8.2142	6.7758	6.4512	8.6357	5.3806	5.8634	6.5741	6.261
PF3D7_0808700.mrna1_1	PF3D7_0808700.mrna1_1;939	939	8.5247	6.634	5.9894	8.0748	3.5886	5.2445	8.0752	8.8635	4.0374	8.9061	4.8831	6.823	8.0181	4.3023	4.888	7.3652	9.1338	4.7819	5.8283	6.6845	7.3355	4.9787	4.3695	8.1007	5.1715	4.7613	4.6679	7.0699	6.382	6.851	7.7727	4.8151	8.1357	6.3581	4.6147	3.9928	6.31	7.3021	6.3763	5.6812	6.4756	4.266	6.5735	5.5934	7.3716	7.4411	7.4957	5.8741	3.9773	8.0137	5.238	7.0351	5.8691	7.9795	7.1045	6.0987	8.1727	7.1853	5.8017	5.5466	4.957	7.2197	6.6201	5.7032	6.6697	5.8632	5.993	8.052	5.9984	6.9638	5.7594	8.5153	8.4592	5.6005	7.0177	5.9117	8.5504	6.8225	6.5064	7.6379	7.4881	5.7687	7.2228	5.6781
PF3D7_0808700.mrna1_1	PF3D7_0808700.mrna1_1;940	940	7.894	5.9523	5.6256	7.7479	5.2653	6.1731	6.8163	6.8492	3.5717	8.4541	4.9579	6.0902	7.4602	3.5546	5.3045	6.9205	7.649	3.9846	5.0501	6.2067	7.1027	5.7436	5.4902	8.0315	5.0652	5.2769	4.6871	6.073	6.3012	7.2647	8.7873	4.6809	8.3193	5.8222	4.8324	4.3219	5.2223	5.0661	6.0306	4.7175	6.4034	3.7214	5.0738	5.8035	7.2502	5.6441	5.8819	5.9686	5.3009	6.3783	4.9882	5.4273	6.1461	5.2059	7.1638	6.5959	9.1459	8.0003	6.4284	4.7506	5.5027	6.8097	7.0693	6.4271	9.6976	6.3076	5.5957	4.9453	5.6401	8.234	5.9832	8.5366	7.9019	6.1617	7.0754	5.6392	8.6938	5.4915	7.2233	9.974	5.7101	4.6576	5.2277	6.3239
PF3D7_0808700.mrna1_1	PF3D7_0808700.mrna1_1;941	941	7.8023	5.8909	5.3045	7.4104	5.4313	5.4269	8.133	9.2397	5.8746	7.9651	5.1961	5.2935	7.2658	4.6971	5.1651	7.2183	9.4465	5.3892	5.8795	7.5981	6.9413	6.7544	11.3311	9.824	4.7729	9.4835	4.7965	5.2979	7.534	7.3493	9.1352	11.0273	9.5811	5.7156	9.0109	4.4316	5.6893	4.9973	6.5759	5.1206	7.051	4.8012	5.4373	6.1112	6.9086	6.6121	5.7482	6.5871	3.1276	5.7832	5.1619	6.1481	6.3201	6.933	7.6984	6.3851	9.1792	11.3852	8.1526	5.6568	5.615	6.8855	6.2468	6.2613	9.9973	7.3912	5.9411	6.2759	5.295	8.4715	5.1715	8.9084	12.11	8.0772	6.5592	6.2653	8.3489	6.0494	6.2941	10.5304	7.8602	5.684	6.14	5.7184
PF3D7_0808700.mrna1_1	PF3D7_0808700.mrna1_1;942	942	7.7812	5.7576	5.61	7.7052	4.851	5.4118	6.4803	6.5073	5.5419	7.9192	5.2705	5.6727	7.0546	4.7208	4.9231	6.7177	7.0102	4.8924	5.6696	5.1114	6.7226	4.3944	6.1087	6.7043	6.6201	4.7944	4.5957	6.1001	5.0815	7.0135	6.6069	5.153	6.8792	6.9856	5.7436	5.4598	4.9279	5.2091	6.8564	4.1473	4.9986	3.8943	5.1465	4.2464	7.1147	6.857	5.7355	5.354	4.8885	5.0067	5.3049	5.4796	6.3393	6.4316	5.9098	6.0781	9.1573	6.144	5.0955	4.6264	7.3352	6.7267	5.6957	5.8629	6.0697	5.6702	5.7252	5.6459	5.6653	6.4489	6.3563	8.748	7.94	6.1861	6.1631	7.1217	8.0176	5.4558	5.5286	6.5777	5.3639	5.2585	6.1412	5.5173
PF3D7_0808700.mrna1_1	PF3D7_0808700.mrna1_1;943	943	7.6072	5.4403	5.009	6.6604	4.4848	5.2319	5.4496	5.3001	1.3785	8.3163	5.5348	4.6427	6.7234	3.2157	5.9371	6.2965	5.6963	5.0312	5.2817	5.6885	6.4825	5.5033	4.3154	6.1548	7.0746	5.266	3.8866	5.228	6.0572	6.7374	6.1675	2.6064	5.5972	7.4496	5.0457	3.7708	4.8181	3.9837	5.5558	4.0347	5.7293	3.2388	4.0985	4.7159	5.8001	5.7947	5.1687	5.7495	3.0531	2.5484	5.4751	5.4016	6.2493	5.7557	5.4266	5.3618	8.6959	6.0036	5.7544	5.6453	5.8243	6.8658	5.1807	4.7015	5.5491	6.0237	4.61	5.6291	3.7377	5.4786	4.8929	8.1737	6.5416	5.6171	6.78	6.2252	7.7194	5.7293	5.3533	5.9549	5.9512	5.6685	6.771	6.027
PF3D7_0808700.mrna1_1	PF3D7_0808700.mrna1_1;944	944	6.6854	5.2407	5.0934	8.5607	4.382	6.5133	5.31	3.9477	4.5129	7.4247	5.2642	4.4777	8.0797	3.0566	6.4635	4.7944	5.7586	3.8258	4.6803	4.942	5.8189	9.5158	4.8943	5.5413	6.5609	4.6005	4.4515	5.0228	6.3241	6.0678	9.47	3.4019	5.2211	5.6946	5.3216	4.6076	5.3082	5.0989	4.7949	4.8689	6.0148	4.14	5.1719	5.4621	6.1436	5.2709	6.1647	5.3688	4.2869	5.3975	5.0448	5.541	4.1177	6.1152	5.281	4.8585	7.7123	6.7133	5.9995	4.8689	5.3944	6.6141	5.6413	5.5367	5.5629	5.2149	5.4343	6.1938	4.7639	6.1285	4.3618	7.0948	5.5339	5.6026	5.2315	5.9809	7.9169	5.9205	5.8435	6.301	5.7666	4.7581	5.6528	5.2724
PF3D7_0808700.mrna1_1	PF3D7_0808700.mrna1_1;945	945	7.2652	6.4509	5.6229	5.5229	4.5951	7.036	5.3593	4.7038	4.7071	7.2047	5.9903	3.853	4.2434	4.5777	6.3145	5.1922	5.7562	6.0579	4.4249	5.6614	5.8577	5.2254	4.2434	5.3147	5.4992	5.8354	6.0993	5.6097	5.9345	5.5283	6.0135	4.3868	6.413	5.669	5.3413	4.3176	4.8395	5.5435	4.8324	4.0303	3.9345	5.193	5.337	4.9378	5.7565	4.4363	4.0435	4.7871	3.7814	3.8207	4.9203	5.843	6.6523	6.2979	4.8595	4.6124	6.2761	6.3001	5.7991	5.7317	5.3226	6.5195	6.0923	5.057	5.5367	5.4489	4.9011	11.6937	4.4053	5.844	3.3951	5.7671	4.9208	5.354	5.1206	5.1449	6.9531	6.1591	5.9537	5.8037	6.9105	4.033	11.3452	6.3295
PF3D7_0808700.mrna1_1	PF3D7_0808700.mrna1_1;946	946	5.8133	5.8094	5.4212	6.4561	4.723	6.2908	4.4363	5.2468	5.1098	6.4311	6.5497	4.5668	5.669	2.8298	5.6913	4.6993	5.8585	5.2153	5.8048	5.2657	5.0396	4.7944	5.1326	5.5859	6.4989	4.4725	3.4222	4.8161	5.8354	6.1037	5.0955	3.7918	6.0461	5.2987	4.634	5.3896	6.8757	5.0453	5.4063	0.4647	4.7913	5.1997	5.093	5.3388	5.1894	4.3576	5.68	5.393	4.9593	5.3298	4.4289	6.5641	4.4561	6.3103	5.8331	4.7469	5.2968	5.8746	5.235	5.489	5.6282	4.8797	5.7965	4.6444	6.0974	6.0618	5.7159	6.0717	8.0159	5.0622	4.995	4.9616	5.3416	4.7623	6.2307	5.877	6.3681	6.0557	5.8058	5.6032	6.2547	4.9713	5.3049	6.7119
PF3D7_0808700.mrna1_1	PF3D7_0808700.mrna1_1;947	947	6.6736	6.4338	4.9117	5.5895	3.5348	5.4022	5.55	4.8339	3.6276	5.6628	5.347	3.3118	5.6112	3.6993	5.7388	4.889	5.1579	4.4005	5.384	5.9766	5.8081	4.6915	4.6118	5.3761	4.8866	5.3338	4.2016	4.8738	6.7958	5.8019	5.318	4.1052	6.2098	4.9764	4.8595	3.6029	6.4774	6.2008	5.0917	3.5753	4.6651	4.7027	4.7404	5.1643	5.373	5.7404	5.6047	6.1518	3.9891	4.6519	5.6194	4.3313	4.0959	6.1001	4.6814	5.087	5.7962	5.2168	5.537	4.9941	5.3494	5.3944	6.2242	4.7371	5.5438	6.6717	5.2798	5.1953	6.5595	5.4867	4.8089	5.432	5.1587	6.4075	5.0215	4.3462	6.8639	5.7407	5.4179	6.0706	5.5543	3.5122	5.879	6.8304
PF3D7_0808700.mrna1_1	PF3D7_0808700.mrna1_1;948	948	5.6395	5.7134	4.1497	5.1759	4.2441	5.5002	5.4482	4.5638	2.4568	5.6124	5.5283	4.6223	5.2839	4.1268	4.9303	5.0413	4.7323	3.9991	4.4647	5.0527	5.796	5.2615	5.4555	5.5264	5.3241	4.0968	6.6894	4.765	6.4398	5.8367000000000004	5.1485	3.2016	4.3512	5.4689	5.2536	5.3266	5.114	5.7178	5.0858	3.8728	4.0866	3.9011	5.2795	5.2913	5.2898	4.225	5.9236	5.5239	3.7082	4	5.1977	4.6662	4.431	5.6579	5.8293	4.3547	6.1965	4.89	5.2445	5.7661	5.3851	6.2161	5.6915	4.6645	6.0772	5.594	5.2672	5.6299	6.1801	4.9986	2.6299	6.0029	5.374	5.3334	4.3667	6.0141	6.6697	5.5945	4.6253	4.89	5.1819	5.0431	5.5348	7.0168
PF3D7_0808700.mrna1_1	PF3D7_0808700.mrna1_1;949	949	6.0253	6.1428	5.4269	5.545	4.3806	4.797	5.3366	4.3009	2.0426	6.4421	5.1268	7.4353	5.2724	3.9579	5.195	4.7382	5.1497	3.8094	5.408	4.3327	4.3951	3.4555	4.6171	4.6387	6.0875	4.2847	4.9773	4.7506	5.1574	5.6238	5.5404	3.3964	6.14	4.7021	4.4906	4.5981	4.26	5.5714	4.0426	3.6392	3.8797	4.1018	4.8728	4.9001	4.5072	3.1326	5.4702	4.5423	2.9542	3.7991	4.0144	3.8826	4.0126	5.9839	5.4114	4.857	3.0721	5.4353	5.2137	2.4751	5.4429	5.1831	4.5945	6.0173	4.8115	4.5795	5.5392	5.6608	4.5741	4.5717	4.5814	6.0094	4.8972	3.278	4.8738	4.9699	6.4931	5.5521	5.6197	4.9959	5.0457	4.9011	5.4253	5.6676
PF3D7_0808700.mrna1_1	PF3D7_0808700.mrna1_1;950	950	9.139	4.8053	4.9509	4.995	4.6843	5.1489	4.9001	4.0018	5.4673	5.4874	6.0902	2.8856	4.1819	3.4712	3.4931	4.7382	4.925	3.9317	4.6011	4.634	4.86	4.5656	4.9896	4.6229	4.943	4.292	4.5963	4.5472	4.6753	5.2943	5.2593	4.7175	4.7729	4.9059	4.6194	4.717	3.5922	4.9695	5.6831	3.4449	3.5993	4.1898	5.4057	4.2743	4.2705	4.7098	5.2615	4.6041	4.0652	4.4995	3.8895	4.2728	3.6837	5.8379	4.4594	3.8349	4.6212	6.4284	4.5934	4.9805	5.087	5.8868	5.2005	4.5021	4.5981	5.6103	4.1069	5.3981	4.0081	5.2327	4.5705	4.7366	5.8919	7.1583	5.6932	5.0777	6.2508	4.2563	5.8081	4.5242000000000004	5.3663	4.7544	5.337	6.2194
PF3D7_0808700.mrna1_1	PF3D7_0808700.mrna1_1;951	951	6.0695	5.5245	4.6536	5.5141	5.1094	5.4135	5.0391	3.9727	4.3743	5.7647	6.4118	2.5059	5.6002	5.2585	5.1795	5.5179	6.2221	1.4751	5.1882	5.704	6.1787	5.0887	3.8846	5.4919	4.742	3.2479	5.0896	4.6047	5.4754	5.6398	5.8374	6.1227	4.2615	5.3743	5.4627	4.8268	5.1743	4.645	5.6608	5.0108	4.6954	4.7474	5.0738	6.8054	6.1355	4.7192	6.079	4.5078	4.6294	5.1156	4.5097	4.9639	5.4323	5.6885	4.9179	4.1408	5.8552	6.2741	5.2683	2.8197	5.0798	5.9236	4.774	5.4012	6.0585	6.3423	5.2861	5.4492	5.9787	5.9697	5.394	5.0018	6.0295	4.9593	4.5198	5.4486	6.7537	5.5333	6.0932	5.3012	5.5907	2.373	5.1811	6.4496
PF3D7_0808700.mrna1_1	PF3D7_0808700.mrna1_1;952	952	5.7703	5.6462	5.5279	5.7874	4.5292	4.2675	5.4809	5.0583	3.6814	6.4393	6.2352	5.4584	4.9533	4.0488	3.9184	5.3875	5.7219	3.9855	5.0695	5.2024	6.1377	4.2585	4.5723	5.4002	5.7076	2.9855	5.374	4.4594	6.0836	6.1231	5.0747	3.4019	4.1185	5.1424	4.7735	2.0841	5.8721	4.5447	5.0201	4.0824	4.1675	4.7004	5.5993	5.4366	4.858	4.7501	5.7837	5.3262	4.06	5.6753	5.2865	5.8632	4.0687	5.2315	4.99	6.3978	4.7871	6.9948	5.2574	4.5379	6.2506	5.6476	5.2847	5.1218	5.4148	5.8738	2.846	5.6533	5.6915	5.9986	3.7719	5.3813	5.0522	5.4951	5.5907	4.2396	6.6982	4.5242000000000004	5.9338	4.7431	5.2795	4.4803	5.8775	5.8907
PF3D7_0808700.mrna1_1	PF3D7_0808700.mrna1_1;953	953	5.9453	6.2168	5.5674	4.9449	5.0365	4.7766	5.5336	3.9919	3.99	6.2141	5.9628	5.3103	5.7366	4.4296	4.3089	5.811	4.84	4.0976	4.5059	5.8487	5.6724	4.4705	4.8605	5.7309	5.151	2.6369	4.6182	4.354	6.2506	6.6479	6.1156	2.3896	4.8777	5.2445	4.8202	4.7458	5.3122	4.8831	5.756	5.2277	5.1639	4.1538	4.3505	5.1206	5.5097	5.3533	6.4097	4.8718	4.5832	4.2388	3.8094	4.9695	4.1795	5.4841	5.4731	6.1999	4.8914	7.2179	4.7714	5.8344	5.7944	6.1016	5.013	5.0777	5.5163	5.8834	4.7996	5.9105	5.8777	6.7214	4.6781	5.7772	6.1481	4.7861	5.1599	5.6005	6.234	5.8276	4.6707	5.0963	5.2585	4.6363	5.6467	6.2957
PF3D7_0808700.mrna1_1	PF3D7_0808700.mrna1_1;954	954	5.488	5.8647	6.065	5.8387	3.4944	6.1231	5.9131	4.306	4.067	6.7196	6.1497	5.7814	5.8442	4.8733	4.9241	5.4676	5.3782	5.1863	6.0117	6.0481	6.1357	4.591	4.7692	5.5981	4.0081	3.1747	3.9241	4.0566	5.5948	5.9042	5.9033	3.3045	4.5261	4.9946	6.0938	4.5583	6.4894	10.6192	5.7506	6.6873	5.1346	4.5078	5.2555	4.89	4.0027	5.0951	5.8037	6.067	4.7065	4.1027	4.8846	3.9203	3.4222	5.9076	5.8324	5.5996	5.738	7.0761	5.5948	5.1843	4.691	6.6437	5.6738	5.1152	4.8079	6.1087	4.7527	5.3349	5.5567	6.4553	5.2657	5.7986	6.5379	5.9011	6.0747	5.5441	6.1924	4.6673	6.062	6.9485	6.7627	4.1424	6.2026	6.1711
PF3D7_0808700.mrna1_1	PF3D7_0808700.mrna1_1;955	955	6.3623	6.114	5.4012	5.3484	1.8992	3.9855	5.5583	3.859	4.4764	7.2491	6.9415	5.4816	5.1871	4.0277	3.6206	6.19	4.7366	10	4.4121	5.1214	6.1952	4.2001	4.8309	5.641	4.5472	4.5656	4.6358	4.121	5.5491	5.849	5.4243	3.2342	5.2055	5.4313	5.4995	3.4489	5.6738	5.5138	5.8522	4.6171	5.275	4.6792	4.943	5.2242	5.7046	2.926	6.3853	5.2563	5.4692	5.0175	4.6915	4.8032	4.4581	5.1635	5.9274	6.2957	5.7821	7.4228	5.3823	6.1677	4.7522	6.3674	5.4433	4.8012	5.3583	6.4179	4.926	5.8848	4.7257	6.2325	5.3431	4.3916	6.3014	5.1156	6.1942	5.4611	7.2413	5.769	5.5662	5.8681	5.4973	5.7554	5.2589	6.6668
PF3D7_0808700.mrna1_1	PF3D7_0808700.mrna1_1;956	956	6.8232	6.2474	5.723	5.3656	3.5789	4.7371	5.4925	5.0501	3.844	6.7397	6.1617	4.6582	6.1167	5.3291	6.044	6.8097	5.6185	5.9456	5.673	6.1445	6.1371	5.0993	5.7238	5.4138	4.8115	3.1489	4.7506	4.3512	6.1371	6.8422	6.3432	3.9727	5.3399	4.0241	5.057	4.6206	6.3581	5.009	6.0501	5.8582	5.0917	4.6135	5.0579	5.8878	4.969	5.7336	5.9526	4.853	5.1177	5.3579	5.2334	5.4363	3.6679	5.889	5.7118	6.9692	5.8204	7.093	5.3045	6.4853	5.1346	6.3702	5.0955	5.4111	4.6153	6.4269	4.6724	6.0424	4.9122	6.2672	4.6346	5.4396	5.7908	5.9752	5.8714	5.3975	6.7282	5.6401	6.439	5.07	5.4653	4.6554	5.3632	6.7248
PF3D7_0808700.mrna1_1	PF3D7_0808700.mrna1_1;957	957	6.1936	6.1843	5.3568	5.6516	3.842	5.7287	5.8582	4.7361	4.047	6.3873	5.8989	6.1451	5.1558	4.0875	2.5484	5.31	5.3785	5.1428	5.4634	5.3813	5.7965	5.1759	7.2147	8.7257	3.8885	5.1587	5.2873	5.9964	6.4143	6.1249	5.4519	7.1627	8.6054	5.7004	6.0261	5.1473	5.2638	5.6061	5.3792	5.0968	5.6893	2.5705	6.4157	5.1703	4.9126	6.5847	6.0038	7.6046	5.8883	4.9269	4.8972	6.4251	4.5229	5.3947	5.7363	7.0851	5.1231	7.3218	5.9928	6.0168	4.4236	7.668	5.0596	5.6124	4.7538	6.1227	5.2521	5.3754	5.6843	6.3454	6.2961	5.4809	6.3223	6.1393	6.3509	5.3954	7.9163	5.7129	6.5692	5.3565	5.7653	4.5503	5.7541	5.9748
PF3D7_0808700.mrna1_1	PF3D7_0808700.mrna1_1;958	958	6.7527	6.5306	5.1227	5.4992	4.0126	5.5323	5.4561	3.857	5.3049	7.0524	6.4512	9.0016	5.0312	4.2623	5.3547	4.765	4.4515	5.1607	6.3054	6.1807	5.6032	5.2581	6.7324	6.0027	5.4973	3.5874	5.3183	5.0103	6.6683	5.9683	6.101	6.0173	5.8166	5.8359	4.7996	4.5619	5.3656	5.6957	5.2861	5.3277	5.1791	5.2946	4.8079	4.6129	5.6957	6.264	5.9486	4.1635	5.1655	5.5151	5.3782	6.1679	4.2411	5.3234	5.8186	6.3588	5.2559	6.6321	6.0292	5.5515	5.5534	6.8157	5.7074	6.2095	3.5765	5.7853	5.0997	6.0626	7.3698	5.9107	5.7869	6.2561	6.193	5.5692	6.1957	5.7774	6.9369	6.1749	6.898	5.6459	4.3709	4.7404	6.2227	5.3416
PF3D7_0808700.mrna1_1	PF3D7_0808700.mrna1_1;959	959	7.2055	5.4976	6.337	5.8253	5.3847	5.7412	5.7623	5.3049	3.5668	6.9988	5.5907	6.7348	5.1973	4.4548	4.6616	5.9124	5.8169	4.2149	5.6954	6.8637	7.0081	5.31	6.9555	6.3363	5.7222	4.225	5.3688	5.1404	5.8217	6.3409	6.7439	6.1572	6.5254	5.8099	5.9148	5.3277	5.824	5.4845	6.0257	5.366	5.1001	4.4502	6.5744	4.682	4.9649	6.2559	6.4589	7.0009	3.7824	5.8507	5.2165	6.1483	4.756	6.1625	6.9828	7.1331	5.8334	6.4891	6.086	5.7631	5.5005	7.3659	6.7407	5.8875	5.0268	6.0887	4.7892	5.319	6.5998	6.6426	6.9305	5.2207	6.6441	5.7244	6.304	5.2649	7.7372	6.58	7.0718	6.6772	5.1416	5.2418	5.641	7.1637
PF3D7_0808700.mrna1_1	PF3D7_0808700.mrna1_1;960	960	7.0329	5.9796	6.3818	5.8632	1.373	5.3273	5.5018	5.8316	4.4209	6.7793	6.9285	4.4396	6.0652	4.3477	5.4087	5.6954	6.3493	4.0993	4.846	5.0518	5.5984	5.3005	6.8831	7.1946	5.7751	3.7782	7.0715	4.1898	5.7981	6.6562	5.6465	6.9824	6.8769	6.3245	5.4067	6.9771	5.5948	6.1181	5.9449	6.3523	4.4699	8.0722	7.2338	5.6798	5.0272	7.0803	5.9338	6.2401	5.7312	5.2426	5.6041	7.2585	5.3768	7.4842	5.0781	6.6493	5.729	6.4331	6.0255	5.9229	5.9683	6.796	5.5081	6.4091	5.8934	6.062	6.0592	5.4647	7.1846	6.267	7.3593	6.2018	7.3187	4.9006	6.1851	5.8775	7.4013	5.596	7.3539	5.4883	5.463	4.935	6.1313	7.215
PF3D7_0808700.mrna1_1	PF3D7_0808700.mrna1_1;961	961	6.5726	5.6147	6.1805	6.6592	4.7279	4.1843	6.9868	9.3453	5.3473	5.9427	5.9277	6.2112	5.6599	4.3413	5.3277	5.4935	8.8079	5.7589	4.6212	5.561	5.852	5.2769	8.777	9.1408	5.804	4.3681	8.4473	5.0972	6.6712	6.6428	5.545	9.3673	8.6012	4.7479	4.0798	8.2409	4.607	4.8125	5.153	4.7887	0.856	7.7951	7.2591	7.3314	5.861	8.3064	5.3985	6.5727	5.1583	7.0895	6.7407	7.2842	6.5407	7.0988	6.1071	8.0396	4.5027	6.8066	6.0942	6.2893	5.7716	5.7178	7.4241	7.2448	5.5937	5.7858	5.1739	5.8795	8.496	5.8897	8.3972	4.7554	6.6675	5.8339	5.8212	6.9638	7.4521	6.6053	7.5218	6.1574	5.6713	4.1268	5.9887	8.7276
PF3D7_0808700.mrna1_1	PF3D7_0808700.mrna1_1;962	962	6.5495	4.7777	5.9069	6.0804	6.3023	4.8866	5.6267	5.6415	4.5242000000000004	7.3553	5.7029	7.8999	6.4303	6.1133	4.3757	5.561	6.4727	6.4468	4.9079	4.8938	6.5043	6.0736	7.5942	9.8595	5.441	4.6707	9.1263	5.7079	6.5314	6.6666	7.1034	8.0286	10.0154	5.8415	5.5463	8.3524	5.3484	5.7729	5.1878	1.9561	4.5192	4.0687	6.3928	5.3667	7.103	7.3008	5.3875	4.889	5.3806	7.309	8.1487	7.0159	6.0065	6.6717	6.3598	8.0192	5.4165	6.7421	6.9854	5.2589	5.6642	7.4116	7.8561	5.7181	6.9322	6.0259	5.5699	6.644	6.3325	6.377	7.5541	4.7835	6.7609	7.1198	4.9378	6.7451	8.368	7.474	6.1125	6.9603	6.3288	4.62	5.8746	6.6171
PF3D7_0808700.mrna1_1	PF3D7_0808700.mrna1_1;963	963	8.0518	5.1755	6.5948	7.0833	7.7604	6.7474	7.1693	7.5796	6.4185	7.9734	6.3176	9.421	6.9435	7.4733	6.6007	5.2976	7.8781	5.6696	5.8714	7.3668	8.2114	5.841	6.6477	9.7141	6.3519	5.3349	9.4876	6.9301	7.4495	8.347	8.1552	6.217	9.4283	6.598	5.7479	7.9692	6.7015	6.2642	6.2685	5.4604	5.8447	5.3052	6.5298	5.7936	6.5596	7.016	6.3105	6.3198	5.1526	7.8045	9.2703	6.9823	6.2357	6.6024	8.5393	6.8342	5.2032	7.3961	6.2673	5.489	5.1114	7.4276	8.753	6.2955	11.9123	6.6415	4.4912	6.4106	5.8407	8.1062	5.7222	5.7038	7.8864	7.1214	5.2596	6.7252	8.7278	8.289	6.8061	12.7045	6.7236	4.4699	7.091	7.0869
PF3D7_0808700.mrna1_1	PF3D7_0808700.mrna1_1;964	964	8.2849	6.4286	6.26	8.1014	5.0041	7.3134	6.4975	5.9119	6.6116	8.0724	6.5379	8.5771	7.4468	6.1805	7.0943	6.5865	5.943	4.797	6.0361	7.1724	8.7515	6.2063	6.4728	9.7728	5.1643	4.5601	9.7537	5.6721	7.4204	8.1812	7.132	6.3031	9.784	6.228	5.4002	8.434	5.0466	6.0005	5.8412	5.8298	5.4246	4.7049	6.2286	6.0301	7.466	7.0033	6.5284	5.4202	5.5832	7.7284	6.9458	6.4735	6.3114	7.5184	8.15	5.4386	6.0038	8.2464	6.0794	5.0409	5.6366	7.9998	8.1256	6.5826	6.3105	6.2602	3.8679	6.5406	6.896	8.3927	6.106	6.195	9.3027	7.5567	6.2355	6.8492	8.8193	7.1483	6.998	6.8494	6.6592	5.195	7.7986	7.3306
PF3D7_0808700.mrna1_1	PF3D7_0808700.mrna1_1;965	965	8.8752	6.1629	7.0616	8.2894	6.8807	6.7683	7.9698	6.9012	5.3823	8.8862	6.6216	8.0682	8.4813	6.4294	6.704	7.0389	7.1382	6.6388	6.5497	7.2283	10.4955	7.3079	7.4228	10.3866	7.1628	5.1615	9.7541	5.5503	7.406	10.1999	8.1208	7.619	10.451	7.029	5.9642	8.9513	4.9463	6.2044	6.3065	5.7455	5.3049	4.0575	7.4	7.1376	8.286	6.1898	6.5059	5.9418	5.0772	5.8397	7.3933	7.8075	6.5326	7.2038	9.4185	5.7803	5.5491	8.7937	5.4158	5.5925	5.8696	8.0293	6.7557	8.3175	6.9187	6.382	4.4861	6.6304	8.1611	9.8605	5.5817	6.253	9.9703	7.857	5.689	7.1885	9.2087	6.5913	8.4485	7.4005	7.0833	5.437	6.5103	7.9447
PF3D7_0808700.mrna1_1	PF3D7_0808700.mrna1_1;966	966	8.2183	5.2765	6.7525	7.463	6.3792	8.5163	5.5853	6.3226	5.0879	8.5967	7.1905	7.0749	7.7548	5.6848	8.5746	6.0135	6.6954	6.3731	5.5435	6.7736	10.15	6.4173	6.1114	10.3269	5.0272	4.1018	8.5723	5.2517	7.45	9.4228	6.6629	6.2267	10.3425	6.3457	5.6795	8.1289	6.2228	7.8895	6.4717	5.2843	5.6153	4.568	5.5925	5.8032	7.0653	6.9808	8.5002	6.2307	3.6826	4.935	7.8524	5.275	6.8241	7.5669	7.9915	7.1243	5.5696	7.8793	5.4121	5.7137	6.316	6.5697	6.785	6.2479	7.1248	6.2163	4.2016	5.2608	8.4706	8.8718	6.3189	5.0045	9.0262	7.2784	5.6358	6.8909	7.9694	6.4804	6.3112	7.7384	7.4118	4.8314	6.4571	7.2014
PF3D7_0808700.mrna1_1	PF3D7_0808700.mrna1_1;967	967	7.5983	6.1062	6.8355	6.3514	7.0935	5.6053	5.9837	5.1554	7.0687	8.5691	6.3071	7.362	6.2269	6.9801	6.3778	6.0468	6.0794	6.8532	7.5576	6.5426	7.9347	4.8997	6.1455	11.8786	5.5735	4.4803	5.8963	5.9253	6.5016	7.4033	6.9694	5.7342	11.4226	6.0237	4.3161	6.4007	4.4931	6.8749	6.1671	4.706	5.7589	5.5148	6.4237	6.4928	7.3975	8.0368	7.9531	5.6949	5.3259	5.1831	7.8223	6.3806	5.6285	7.059	6.1239	7.5225	4.842	8.2821	6.0481	3.7655	6.3161	6.286	7.1992	6.3156	5.6355	6.1589	4.0858	4.8405	6.4068	6.9749	6.4874	5.1787	9.2104	7.174	6.4411	6.4187	7.616	6.3999	6.3878	7.0818	6.204	5.9388	5.9281	5.1631
PF3D7_0808700.mrna1_1	PF3D7_0808700.mrna1_1;968	968	7.6246	5.0535	5.9715	6.3668	9.3662	5.8374	6.2363	6.7195	9.0602	7.786	7.6169	7.5661	5.9875	9.6718	5.9357	5.4158	6.8997	7.1928	5.7544	7.0426	7.6653	6.5532	8.4062	8.3551	6.4845	3.7474	6.1544	5.8535	7.1646	7.4718	7.8053	8.2308	8.2355	6.8643	4.61	5.8369	5.853	7.2539	5.8437	4.8151	4.0117	5.2102	6.1171	5.9919	6.7799	6.1699	6.3313	5.1264	3.9727	6.9007	5.9215	5.7766	6.3707	7.716	7.1264	6.5438	6.318	10.0229	6.0301	5.4212	5.8836	7.1382	7.464	5.2754	5.2566	6.5647	4.6088	6.019	6.3866	7.2443	4.0179	5.7167	10.1084	6.6997	5.3656	6.0652	8.3217	6.7144	7.0092	7.5053	6.4798	4.9444	6.8936	7.6941
PF3D7_0808700.mrna1_1	PF3D7_0808700.mrna1_1;969	969	8.4021	5.7764	5.7663	6.3764	4.7824	6.0762	7.4874	8.8794	4.9986	8.1725	5.5919	7.9033	6.8665	4.2342	6.2325	6.3524	9.169	7.408	5.851	7.0788	8.4731	6.8554	7.2139	6.6263	6.6529	5.0312	8.9102	5.5907	7.3828	8.0073	7.8463	6.2069	5.9509	7.6126	5.2529	8.4847	4.5674	6.4891	6.0957	4.9227	9.2171	4.7634	5.6882	7.2882	7.9595	7.4074	6.6988	7.2489	4.2675	6.0275	5.7336	6.2625	7.0001	7.7294	12.7943	7.7195	9.9874	8.7818	5.9692	4.4783	5.9651	7.1354	7.1952	5.6378	5.4951	5.5987	4.9519	5.922	6.5832	12.9683	6.6237	9.0051	9.5431	6.1024	5.4046	6.4376	8.325	6.9767	6.777	7.3161	6.2922	6.0367	7.7742000000000004	7.4309
PF3D7_0808700.mrna1_1	PF3D7_0808700.mrna1_1;970	970	8.9393	6.6689	6.0374	6.8643	5.1591	6.1249	7.9586	9.1268	3.85	9.0413	7.0513	7.311	7.175	5.7184	5.202	6.4994	9.5539	7.567	5.4363	11.4501	8.6024	7.2319	12.9631	6.4752	7.3154	5.5931	8.6552	6.0475	10.6383	8.1904	8.2638	13.0714	6.1542	7.4266	4.5317	8.1935	6.433	7.05	6.1599	5.8237	9.5652	5.0968	6.4861	6.7733	8.4977	7.8773	6.972	5.4634	5.3597	6.141	7.805	6.0849	6.3359	7.7022	7.305	7.8724	8.4082	11.6106	7.702	5.3702	5.269	7.3473	8.3194	6.0832	11.5216	7.9261	4.9435	6.6042	7.131	8.176	6.9377	9.7824	12.9194	8.0197	5.3052	6.5789	7.9788	7.9608	6.64	11.7011	7.5566	5.8992000000000004	7.3002	7.7642
PF3D7_0808700.mrna1_1	PF3D7_0808700.mrna1_1;971	971	7.3277	5.9875	5.1453	5.7482	4.6129	5.1863	6.7501	5.0904	4.8298	7.8378	6.4217	7.2461	5.8851	4.1243	4.1018	8.8399	5.9281	7.4366	3.8885	11.0581	8.2213	6.156	7.5222	8.2499	6.7112	2.1473	8.8644	4.6954	11.458	7.9442	7.5691	7.113	8.224	6.5632	4.6439	8.1128	5.2036	5.8834	4.7181	5.8674	4.814	3.9136	5.0272	5.9896	6.6015	6.3105	5.9521	6.1106	3.7115	7.4988	5.7035	6.0268	7.2882	7.7795	5.4799	6.8009	5.8887	9.6958	5.8217	6.2758	5.5078	6.611	6.6833	5.3259	6.466	5.7698	4.7745	5.1465	6.9433	6.2453	6.1287	7.2339	10.3032	5.4725	6.4418	6.0396	7.7554	6.952	6.1987	7.6584	6.585	4.546	6.8028	7.1079
PF3D7_0808700.mrna1_1	PF3D7_0808700.mrna1_1;972	972	8.5806	5.717	6.0564	6.5612	5.155	6.0494	4.359	5.8853	4.0755	8.7634	5.9595	7.4461	6.0054	4.1285	6.5584	6.0772	5.9158	7.4584	5.1035	8.1998	9.1123	6.111	6.6669	5.5097	7.5098	4.5741	8.5138	5.8836	9.088	7.4943	8.0148	6.0266	7.203	8.1365	4.8319	7.6316	5.144	5.9944	5.6522	4.2288	4.7027	3.9791	6.2707	6.5284	7.4378	6.7153	6.2342	6.1391	5.0099	5.5768	5.8689	5.9322	5.6901	7.5494	5.2563	7.0733	10.4782	9.0772	4.6764	2.6938	4.9672	6.2628	6.9435	5.972	6.0881	5.2392	4.9425	5.532	7.342	5.985	5.9775	10.423	10.0563	5.4155	6.4946	6.7814	7.2377	6.7635	5.5966	6.9126	5.9272	4.0917	5.8706	7.6796
PF3D7_0808700.mrna1_1	PF3D7_0808700.mrna1_1;973	973	8.7177	5.0475	4.9686	6.9357	2.5945	7.5971	5.649	5.3441	4.9217	9.1304	5.7257	7.1187	6.5133	4.4107	8.359	5.9903	5.746	6.8008	3.1843	7.4602	7.1097	7.2419	7.9592	5.4967	6.4118	5.2983	6.4406	4.5886	7.5789	6.559	8.1685	6.1512	5.8022	7.3695	4.4148	6.8585	5.1412	6.0639	5.4269	5.9406	4.6966	3.6904	5.84	5.2672	7.3349	6.4231	6.6486	6.0146	5.6182	4.8545	5.714	5.3448	6.5761	7.0497	5.1651	7.1325	4.8934	10.3676	5.4276	5.1855	5.803	6.4851	6.5747	5.6699	6.9017	6.0505	5.6545	7.105	6.52	6.0766	5.8265	5.093	10.8525	5.7758	5.7404	6.9856	7.4923	5.7325	6.0824	8.1074	5.6823	6.4853	7.4541	7.7142
PF3D7_0808700.mrna1_1	PF3D7_0808700.mrna1_1;974	974	7.4856	5.5762	4.1723	6.3051	3.7027	9.7609	5.1839	4.6317	2.856	7.5114	6.4811	4.6041	4.6736	3.4502	9.3176	5.2702	4.925	6.3663	5.4118	8.9209	7.4184	6.2604	6.1985	6.4663	6.2352	3.1375	6.5362	4.9179	8.4298	6.7519	7.9113	5.9495	5.7876	6.452	4.4989	6.1607	5.0566	5.4155	6.0631	5.3723	4.7856	4.0418	4.5097	4.319	6.1117	6.7958	3.7159	5.6235	3.8777	5.4712	5.3537	5.2887	5.5604	7.2852	4.6241	7.4024	4.8485	6.0173	5.0081	5.1751	5.4663	6.0892	5.9093	5.3001	6.0466	6.3127	5.77	4.7241	4.1587	6.0868	6.1006	5.1687	7.4142	7.2878	5.4983	6.7283	10.4118	5.0751	5.4266	7.107	5.8795	7.0467	5.4986	5.3441
PF3D7_0808700.mrna1_1	PF3D7_0808700.mrna1_1;975	975	7.7467	6.1048	5.0054	6.5121	4.1595	7.6012	6.1703	6.6775	4.5534	7.5826	6.4502	6.0736	7.1367	4.7361	7.4714	5.7131	7.2442	5.4346	5.0161	9.2145	6.1679	6.1158	13.5611	5.7533	4.6053	5.4453	8.856	5.3796	8.6134	5.5345	6.7285	13.5034	4.9402	5.9757	5.5326	9.4391	5.9406	5.4303	6.3311	4.5317	7.5612	4.0453	4.7608	5.144	7.9244	5.749	5.3761	5.6823	4.7782	6.0749	6.0067	5.6355	4.2172	7.0196	4.2133	4.06	5.546	8.7594	6.3521	4.6758	5.0045	6.3901	5.9331	4.9491	9.5862	6.0343	5.7342	4.9198	5.101	4.5379	5.785	4.9598	10.5133	6.911	6.1671	5.796	7.6948	4.813	6.8396	9.9697	6.4786	5.6551	4.8817	5.5883
PF3D7_0808700.mrna1_1	PF3D7_0808700.mrna1_1;976	976	7.4524	5.4286	5.709	7.463	4.2765	7.6711	5.6812	5.7552	3.6029	7.7784	5.8537	6.0415	7.2327	4.0179	7.4339	6.7858	5.9605	6.1071	7.7428	7.4165	6.5857	5.0268	8.425	4.6887	5.0135	4.8639	5.9662	8.3513	7.7108	6.3705	6.9666	8.2291	5.7369	6.1942	4.5478	3.2615	5.5166	5.2506	6.3827	4.9556	5.9146	3.6311	5.4715	4.7361	5.9699	5.7118	4.8156	4.3792	4.3477	5.4306	5.0295	5.6798	4.2884	6.7531	4.0339	5.6141	5.1152	5.8694	5.9697	6.0522	6.7772	6.5201	6.4819	5.5429	5.7104	5.1297	5.0347	5.2887	6.0383	5.246	6.4449	5.1375	7.1787	5.9054	6.2194	6.4612	7.1627	5.7312	5.9298	7.3293	5.3165	5.5292	6.2273	5.1946
PF3D7_0808700.mrna1_1	PF3D7_0808700.mrna1_1;977	977	7.3843	5.859	5.0993	6.0622	4.7082	8.0193	6.2279	5.0557	4.4983	7.5459	5.5598	4.2593	6.4383	3.4449	7.89	6.0472	5.9533	5.5641	8.1859	6.0624	6.7884	6.1069	6.9479	6.2441	5.1305	3.8258	5.7576	9.4574	5.7751	6.8699	7.3751	6.7859	5.1635	5.3096	5.3431	5.2913	6.0596	5.8657	5.2048	5.302	5.31	4.1334	4.934	5.3985	6.5329	5.1607	5.4162	5.6571	4.2024	9.6961	6.0076	3.9001	3.7093	6.9391	6.5278	4.9914	5.2931	6.5665	3.8718	4.811	4.3792	6.8942	5.9054	5.0418	7.676	5.5229	4.5367	6.6392	4.4581	6.0706	5.347	5.0938	7.3975	5.7687	5.0934	5.4276	8.1614	5.9519	5.8143	6.8534	5.7808	6.0712	7.0582	6.2133
PF3D7_0808700.mrna1_1	PF3D7_0808700.mrna1_1;978	978	7.0136	5.3165	4.8048	6.2741	4.8963	6.5281	5.3558	4.0277	3.342	7.5155	5.2761	5.8326	5.7897	3.3147	6.7315	4.6565	5.4735	5.1655	6.4316	5.3349	6.689	4.5625	4.2032	6.1681	5.9336	4.1432	4.6645	6.51	4.4476	7.3807	6.9073	3.0652	5.1048	5.943	5.2464	4.7398	5.1214	5.3903	5.3688	4.3147	4.3597	3.6264	5.2079	4.3045	6.6726	7.039	4.9722	5.0925	5.8672	6.3834	4.9977	4.6588	9.5063	6.0119	4.7203	6.9989	5.5062	5.6314	5.0184	4.254	5.1591	6.4788	6.5807	5.0553	5.1052	4.5789	4.5279	6.0455	3.7312	5.3909	6.2284	5.3509	7.139	5.8329	5.4995	5.4935	7.237	5.6792	5.6159	6.5111	4.8063	5.6229	6.6737	5.723
PF3D7_0808700.mrna1_1	PF3D7_0808700.mrna1_1;979	979	7.4876	5.5463	4.0063	6.6368	3.6893	7.3189	5.1156	4.7382	4.2426	7.1891	5.223	7.2927	6.8251	2.7247	8.383	5.761	5.0518	5.0255	6.7359	5.9352	6.8802	4.5286	6.3149	5.2906	5.8324	5.1619	4.5354	6.304	6.0991	6.4951	7.4444	5.3858	6.4878	5.1687	4.8938	5.0501	5.9896	5.2954	5.0426	5.2683	3.6949	5.2265	3.591	5.4712	6.3789	8.1034	6.1202	5.4386	3.6915	7.9658	6.7791	5.735	5.4376	6.5368	5.2563	8.3262	4.934	7.0256	4.9016	6.1352	4.3255	6.5871	6.9525	4.6421	6.1225	5.4316	6.2854	5.9362	3.7908	7.8276	7.8124	5.9071	8.1394	6.0204	6.942	4.4529	7.1571	6.2529	6.0083	6.5209	5.1815	6.1934	7.0796	3.8156
PF3D7_0808700.mrna1_1	PF3D7_0808700.mrna1_1;980	980	7.1373	5.8151	5.6441	6.2095	3.9891	7.6796	5.8314	4.3736	4.4522	6.9416	5.3455	5.572	5.434	2.7949	6.1775	6.0687	5.5478	4.2994	6.1884	7.2619	6.6503	4.6473	6.601	5.1655	5.8654	4.7861	4.6633	6.3083	6.9477	5.8472	6.0991	6.0618	6.1679	5.7684	4.4243	5.1465	6.9405	5.093	7.299	4.6247	5.1185	4.4182	5.8301	4.3306	6.3813	7.1277	6.2917	7.2558	5.9281	8.1954	5.7756	4.5097	5.4482	6.5304	6.3241	7.1679	5.511	5.3395	6.1508	5.4236	5.4915	5.8975	5.8844	6.1637	5.3316	5.9248	5.8304	6.1679	7.2811	5.742	7.1486	6.3368	6.9164	5.6436	6.5743	5.966	7.1532	5.7342	6.4746	6.1223	4.8248	5.366	6.803	7.6738
PF3D7_0808700.mrna1_1	PF3D7_0808700.mrna1_1;981	981	7.0424	5.8268	8.3265	6.5174	5.3226	6.1006	5.383	4.4634	5.1206	6.7884	5.4306	5.6559	5.9528	4.3533	6.7085	5.8204	5.5037	4.7159	6.9491	7.8537	6.1743	5.1289	5.813	5.9729	4.8364	4.5686	4.1603	7.4075	8.5067	6.3987	5.8522	5.5484	6.2576	5.1965	4.3498	3.858	5.0378	5.9841	6.8397	5.9727	3.4581	3.9458	5.3259	5.9246	5.9348	7.2067	6.0544	6.0785	5.3284	8.908	5.3705	5.7999	4.3434	7.4161	6.0849	7.4986	4.0215	5.7079	5.1318	5.327	5.5423	7.0363	6.0477	5.8475	6.031	5.9064	4.1367	6.2946	7.905	5.8243	7.4359	6.0936	6.6426	5.1497	5.6465	6.0674	7.3445	5.126	5.5948	6.0635	5.0631	4.856	6.1455	7.7439
PF3D7_0808700.mrna1_1	PF3D7_0808700.mrna1_1;982	982	6.5157	5.2506	5.0036	5.4029	4.6576	4.5273	4.641	4.9179	5.4819	6.2449	5.6924	4.2802	5.9547	4.3074	4.8074	5.1953	5.4111	5.0405	6.2581	6.4163	6.8582	5.2769	5.4383	5.8902	5.5311	4.4529	5.2292	6.9789	6.7861	5.9124	5.8243	5.6954	5.9479	5.9001	4.6565	6.1112	5.5242000000000004	4.8192	6.0507	4.4403	4.6323	1.9855	5.7934	6.4717	6.0246	6.7212	5.7565	6.07	4.5484	10.685	5.8943	6.9406	4.5826	6.5294	5.2361	7.2377	5.1627	5.4101	5.5173	6.5239	5.9432	6.8951	5.2791	5.839	5.9224	6.3651	5.1102	5.8495	9.4067	5.8968	7.058	4.9088	6.1214	5.3356	6.5176	6.6866	7.3277	6.6492000000000004	6.5878	6.4837	6.7076	5.3078	6.5046	9.5199
PF3D7_0808700.mrna1_1	PF3D7_0808700.mrna1_1;983	983	6.6713	4.9625	5.2196	6.3223	4.7485	4.8797	5.7661	5.054	4.3834	6.6796	5.3736	5.2207	6.3241	5.7336	4.4363	5.7415	6.2692	5.3277	5.636	5.904	5.8017	4.7639	5.5314	5.6971	6.5073	4.7991	4.4107	6.51	6.6996	6.5	6.2298	5.5239	6.2694	5.3452	5.466	3.6029	6.8852	5.4104	6.8257	5.4446	5.5898	4.3118	5.1867	6.1048	5.6182	7.2846	5.7785	7.504	5.6988	7.2954	5.6707	5.761	6.8606	7.7716	5.1639	7.0233	4.4209	5.5298	4.8846	6.0834	6.3766	7.0784	5.9026	5.1022	6.7112	7.8256	5.5491	6.332	10.1102	4.8176	7.7604	5.6798	5.9635	4.9486	6.5759	5.6719	6.7552	6.2647	6.9603	6.4686	7.8739	4.3813	6.5521	9.7287
PF3D7_0808700.mrna1_1	PF3D7_0808700.mrna1_1;984	984	7.8335	6.3032	6.1497	6.6305	5.5683	6.1455	6.4184	7.1681	5.4226	7.2122	6.8397	5.972	5.7046	7.3632	5.1231	5.2453	7.3402	5.2664	5.9916	8.3052	6.0691	4.9495	5.079	7.0812	5.3114	4.0644	5.2506	4.8006	8.6102	6.8102	6.2617	3.7581	6.3406	6.2475	4.2024	3.8135	7.0468	4.7015	8.1497	5.6826	3.5472	4.7159	6.2336	5.8115	6.3735	8.3366	6.0217	8.2965	4.7751	5.8392	5.8965	5.8642	3.3262	8.143	6.7629	8.0528	5.2657	5.2787	5.5546	3.4343	5.7568	6.7745	5.7837	5.9995	6.1385	5.1719	4.957	6.2046	5.8718	7.4417	7.5445	5.3702	6.4786	5.7592	4.5619	5.7863	7.0209	5.9885	6.5786	6.3644	4.7186	4.975	7.1203	5.877
PF3D7_0808700.mrna1_1	PF3D7_0808700.mrna1_1;985	985	6.8876	5.5179	4.915	7.0961	5.5898	5.5094	6.6296	5.9038	6.6206	7.7117000000000004	6.3533	6.1823	6.583	7.569	5.9551	5.2257	6.2878	4.6282	5.0286	9.3488	6.7006	5.2315	6.5636	6.07	6.875	4.0197	4.8288	5.5732	9.8078	7.1274	6.7447	6.2342	6.1092	6.9098	4.9449	5.4896	11.1756	5.8053	8.6436	4.8232	4.0224	3.8197	5.3878	5.2593	6.7447	8.2492	5.4276	8.9156	5.0883	4.5286	6.8398	6.9227	4.4296	8.5485	6.6082	8.606	5.1098	6.4121	5.8931	5.7758	5.4232	6.853	8.1228	5.1001	13.9158	6.5102	5.5497	6.859	6.2443	6.2954	7.9664	3.7334	7.2997	4.5236	5.9395	5.9516	7.6119	7.6185	6.9617000000000004	14.1197	7.4813	6.2411	8.003	7.3103
PF3D7_0808700.mrna1_1	PF3D7_0808700.mrna1_1;986	986	7.9545	5.1043	4.2869	7.0336	6.7495	6.1056	5.373	6.5148	7.019	8.4654	5.9366	5.0725	6.6282	7.933	5.0135	6.4862	6.4194	2.9107	4.9146	8.7969	6.713	5.1081	6.0953	5.8851	5.6005	5.6056	5.0883	4.7495	8.672	7.7511	6.314	6.0566	5.1152	6.4959	5.3089	3.1391	9.0854	5.6369	7.8994	4.4686	4.5091	4.0985	5.6582	5.8605	7.9113	8.5512	5.9103	8.4249	5.0343	5.191	5.916	6.0596	5.2895	8.1009	7.0801	8.5573	4.0224	6.6584	5.8848	4.5279	5.8934	6.9641	8.5044	5.4202	14.2865	7.0053	4.3413	6.5006	6.5474	6.9147	8.4862	5.7669	8.1811	4.4148	5.3583	6.496	7.2867	6.6027	6.4619	14.4169	6.6257	6.3494	7.1886	6.4469
PF3D7_0808700.mrna1_1	PF3D7_0808700.mrna1_1;987	987	6.5026	5.1326	3.2373	5.8718	7.3011	5.9832	6.0525	6.834	6.8331	7.4619	6.5904	6.8212	5.8654	8.9949	4.7192	5.7164	6.1928	5.1043	5.7192	8.1643	11.728	5.4886	7.1573	4.306	7.1752	5.0325	4.2288	5.4588	8.4631	10.629	5.8607	6.2778	5.6459	7.5142	5.6436	3.9533	6.7856	5.0883	7.808	4.4222	4.6508	4.4135	6.0369	5.26	5.5844	8.4939	5.5154	8.2317	6.5388	5.0112	7.0556	5.2487	5.826	7.8521	8.4485	8.8315	5.5011	6.273	5.4838	4.5963	5.0712	6.115	8.4945	5.5444	13.8158	6.8657	5.6668	6.7727	6.9408	7.7598	8.5421	5.6747	6.762	6.062	6.0239	5.6044	7.7515	7.7944	7.174	14.0052	7.1904	5.9131	7.4471	6.5746
PF3D7_0808700.mrna1_1	PF3D7_0808700.mrna1_1;988	988	6.7983	5.8415	7.2464	6.378	5.4548	6.1795	7.2354	8.5123	4.5198	7.0334	5.5361	5.0509	6.2184	5.7546	5.3844	4.9686	8.9525	5.4799	5.3865	8.0884	10.1876	3.8787	7.3653	8.9881	6.1914	4.3743	4.7479	5.257	7.6571	9.3085	7.3631	7.6818	8.1293	5.7724	4.5148	6.093	4.7986	5.225	8.0582	5.504	8.0807	5.8326	5.6744	6.3792	6.4665	6.0215	5.729	7.8801	7.5955	5.9098	6.8446	5.7178	5.5236	9.1815	11.1847	6.9057	10.3257	5.8699	5.8878	4.9397	5.4909	6.5907	8.7066	5.8497	13.0768	7.1546	5.0553	6.3243	5.6879	8.2849	6.9239	9.9128	8.2836	5.6106	6.2026	5.812	9.0776	8.8908	5.8545	13.627	7.3537	6.432	7.7076	6.0896
PF3D7_0808700.mrna1_1	PF3D7_0808700.mrna1_1;989	989	6.5642	5.4019	4.3016	5.4077	3.8699	4.5072	5.4286	4.9579	1.5801	5.8298	7.4329	5.31	4.8017	0.6599	5.5919	5.7131	6.7707	3.6588	4.375	6.2124	5.7565	4.8575	6.4923	5.6648	3.9846	4.5211	4.5242000000000004	5.1363	5.5996	5.9614	6.3493	6.2361	5.4627	5.0448	5.367	4.4343	5.101	5.1811	6.7716	5.7339	4.382	3.904	5.5622	5.9122	5.3995	5.1731	5.9734	6.4163	7.557	5.6576	6.5365	5.1301	4.9378	7.2445	5.9444	4.497	5.9107	3.9882	4.8435	3.9625	5.3802	6.6076	10.4299	6.4752	13.0937	7.2157	5.5229	5.3234	6.266	7.1561	4.8197	5.047	5.6253	4.8027	4.7263	5.0968	7.0727	10.2332	6.3604	13.4994	6.1295	4.218	6.89	8.0062
PF3D7_0808700.mrna1_1	PF3D7_0808700.mrna1_1;990	990	7.1024	4.0383	4.9891	5.3381	4.7485	5.4356	5.7287	5.62	2.1859	5.5996	8.7649	5.0734	5.6724	1.9561	5.7216	5.9071	5.8032	3.7452	5.3968	5.1751	6.3616	5.2304	6.8626	4.4276	5.7482	4.9288	6.1823	5.2277	5.005	4.8992000000000004	5.963	6.8847	5.7085	5.9449	4.5008	5.5856	5.7832	5.4492	7.0973	4.4202	4.7934	4.6899	5.8863	5.2441	5.2437	5.436	6.5812	7.4427	7.859	5.8777	6.8853	6.2553	3.7939	5.3413	6.8545	6.1595	6.4143	6.04	5.9026	4.6456	5.029	6.5418	7.3381	5.917	13.4363	5.8268	4.2102	7.8316	6.6848	6.2677	5.7458	6.5315	6.666	4.8293	5.709	5.7986	6.7315	8.093	5.4101	13.7635	6.6081	6.5732	7.6279	6.9668
PF3D7_0808700.mrna1_1	PF3D7_0808700.mrna1_1;991	991	6.0144	4.942	5.4857	5.9381	4.2675	3.9891	5.3933	4.6927	4.09	6.1841	5.133	4.228	6.2145	0.263	6.0041	4.9064	5.7296	4.8982	5.8301	4.8135	5.5317	3.7634	6.7765	3.9955	4.6188	3.6702	4.1506	4.5969	6.1861	5.5662	5.9946	6.7475	4.0687	5.0909	4.4476	4.047	5.4963	5.8487	7.3652	4.0583	3.5607	4.6381	6.4968	4.9083	6.1426	4.8063	6.0913	8.0647	8.1863	5.6156	6.8987	6.5078	5.0117	7.8026	4.6971	4.6076	4.8733	6.4268	5.3427	5.2559	5.2724	5.6499	8.478	4.9514	13.5763	6.0166	4.4522	5.0277	6.3763	4.9686	5.5304	5.2939	5.8607	5.1631	5.6918	5.7866	6.3379	8.3464	6.0179	13.7992	5.9937	5.5546	5.4463	4.9074
PF3D7_0808700.mrna1_1	PF3D7_0808700.mrna1_1;992	992	6.2987	6.0689	5.2619	6.0018	3.9241	5.1747	6.8402	6.6215	5.3158	6.5162	5.0605	5.6829	6.2376	5.3778	5.877	5.288	8.1652	6.1073	4.204	7.8763	6.2456	5.1819	11.2354	5.5122	5.4861	5.7063	6.0821	5.4976	7.72	6.1112	6.8094	11.1166	5.4741	6.332	5.5103	4.8723	6.1129	4.3576	6.873	5.7054	5.7225	4.7824	5.6056	5.9805	6.6456	2.4249	5.9439	6.7293	8.759	5.383	7.4448	7.5746	4.926	9.2259	4.7787	5.2342	5.0738	8.2157	6.9945	6.5297	4.8354	6.0885	8.1082	6.0199	13.6322	6.5489	5.7252	6.0312	6.0224	5.4998	6.759	5.8392	9.669	6.1516	6.5143	6.1016	6.5814	8.6312	6.1264	13.7533	6.4911	6.625	5.8186	7.4028
PF3D7_0808700.mrna1_1	PF3D7_0808700.mrna1_1;993	993	6.6459	5.6502	6.5261	6.5294	3.3813	5.0197	6.6321	6.9226	4.7463	7.4513	5.2437	6.3889	7.9299	4.1691	5.5895	5.9803	6.2861	5.8592	5.8122	5.6493	4.2713	6.8061	7.1288	4.4303	5.0121	5.111	6.0036	4.9941	6.067	5.5814	6.791	6.5353	5.8447	5.9547	5.1156	4.673	3.8053	4.1326	5.3712	3.8298	3.2296	3.5348	8.2794	5.4453	6.337	6.3551	5.4902	5.1679	8.6903	6.2718	5.4118	9.9111	4.9453	9.3841	6.3454	6.6492000000000004	5.2972	6.086	6.0624	5.1396	6.2887	6.1715	8.483	5.2873	13.8778	5.3158	5.667	5.0099	6.416	7.0446	5.8718	5.4386	7.1404	5.7592	6.1936	5.3975	7.1254	8.4558	5.9686	14.1305	5.1942	6.5486	5.7962	6.4162
PF3D7_0808700.mrna1_1	PF3D7_0808700.mrna1_1;994	994	7.452	6.8037	8.4791	7.8398	5.972	6.975	6.4002	7.2741	4.7876	7.5632	5.1894	5.6565	8.8687	6.0166	6.3835	7.0334	7.6042	6.8005	6.3591	5.8804	6.4107	7.6564	7.1012	6.5426	5.8654	3.4155	4.9112	5.8965	5.859	6.1661	8.0949	6.6001	3.9919	6.9807	5.3132	6.2157	6.0241	5.0583	5.4155	7.007	5.5795	5.3023	9.2173	5.1635	6.8274	7.7371	5.9784	6.2976	9.1415	6.7509	6.2403	10.7241	5.86	7.0892	5.4935	6.8469	6.3397	6.8072	6.5586	4.3709	5.4709	5.7428	8.5194	5.903	13.0903	5.7527	5.9651	5.925	6.548	7.3661	7.7522	4.6943	7.6483	7.147	6.3047	6.202	7.2401	8.7034	6.7294	13.6041	6.8166	6.3579	6.984	5.7274
PF3D7_0808700.mrna1_1	PF3D7_0808700.mrna1_1;995	995	6.6337	6.1524	8.6698	8.6758	3.696	6.1489	6.2292	7.9508	3.8807	6.2898	4.5441	5.437	8.1994	2.1827	5.2137	5.1387	7.8605	10.9708	7.1413	5.8822	5.694	6.5694	6.321	4.3757	6.2305	3.9828	2.7398	7.3579	6.195	5.5549	7.1403	6.0727	5.3885	6.7252	3.6112	4.565	5.7871	4.9274	5.6215	5.1106	4.3477	5.3954	8.7365	4.6427	6.7866	6.8835	4.347	5.0027	8.8928	7.4531	5.1239	9.5266	5.9642	6.7447	6.0442	7.2175	4.9241	6.2504	6.5447	4.5317	5.0913	6.7248	7.7527	5.3473	13.266	6.0693	4.2593	7.01	5.51	7.1265	5.8467	5.1181	6.3189	6.2069	4.6264	5.6636	8.1198	7.2725	5.5699	13.2188	5.6369	5.3125	7.7253	3.9174
PF3D7_0808700.mrna1_1	PF3D7_0808700.mrna1_1;996	996	5.7562	5.3089	5.9052	4.7306	4.8982	5.9324	6.854	8.1757	3.8817	6.6584	4.8405	4.4621	5.0161	4.3255	5.3494	4.9891	7.793	8.2016	5.6053	5.2813	6.6689	4.8001	5.7035	6.2437	7.7803	4.554	4.1595	5.6259	6.1318	6.7208	6.3429	3.9809	6.5401	8.7022	5.6571	1.844	6.0275	4.8555	5.029	5.0959	4.5625	3.1177	8.0295	5.5996	5.5561	5.8455	5.2965	4.7186	4.7861	4.5981	4.8043	9.4626	7.0194	5.8542	5.85	5.6693	5.6932	5.6574	5.7471	3.9598	5.1894	7.2091	5.2498	5.7085	12.7461	6.2373	5.09	5.647	4.2728	7.3764	5.9162	4.7549	5.9364	4.9919	4.9397	5.6378	8.0383	6.9751	5.5311	13.0868	6.1785	4.7698	5.6954	4.858
PF3D7_0808700.mrna1_1	PF3D7_0808700.mrna1_1;997	997	5.5656	4.4692	4.3132	4.5367	4.6843	5.5598	5.8741	5.5765	2.278	4.9814	3.3716	8.1786	4.5179	3.5122	4.7175	6.5625	5.9067	3.5509	3.5583	4.8728	5.5931	4.0081	4.784	4.4692	5.5937	4.3306	2.5826	4.8099	4.6235	5.2954	5.3537	4.6999	3.6949	6.5613	4.342	3.9828	4.594	4.6633	5.1763	2.9355	5.0175	4.4094	7.3656	5.1318	4.3632	2.3161	2.5993	4.8938	4.254	4.272	4.975	7.3121	10.2342	4.5484	5.4141	3.0925	5.3909	5.5567	5.7764	4.6305	5.1787	5.9565	5.3122	4.8895	4.4423	6.5686	5.0228	4.0277	3.6334	5.6744	5.2238	5.6733	6.0088	3.9222	5.0343	5.3743	6.991	5.6363	5.3995	5.6058	6.6706	3.6427	5.3038	4.1835
PF3D7_0808700.mrna1_1	PF3D7_0808700.mrna1_1;998	998	5.4565	5.2211	4.8074	5.0652	4.516	4.7268	5.4192	5.2242	3.7918	5.8174	4.4135	5.0904	4.3491	2.943	4.1651	5.6082	5.1989	5.5214	3.5668	3.7698	5.9491	3.2342	4.7109	4.9561	4.3491	4.5717	4.6387	4.5969	4.6305	5.0951	5.6924	3.4555	5.5264	4.9001	4.8812	3.8104	5.3597	4.6502	5.9995	2.9964	5.1243	2.3219	4.904	2.2234	4.3771	4.1218	5.3663	5.2649	4.4777	5.4709	4.7436	5.441	7.7051	3.7038	4.3198	5.1396	3.7334	5.1799	5.1497	3.6147	3.9212	5.2957	5.6806	4.3038	3.9373	4.6328	4.6542	4.5951	5.2005	5.3688	3.6299	3.5922	5.6138	4.7436	5.076	4.3827	6.4645	5.076	5.6462	5.5014	3.9079	4.0461	4.2211	5.477
PF3D7_0808700.mrna1_1	PF3D7_0808700.mrna1_1;999	999	5.4591	5.0841	5.1214	4.0824	3.7474	2.905	4.7777	4.729	2.6346	4.2743	3.3291	3.6859	4.6949	1.9523	4.073	4.6814	4.8349	4.1069	1.3561	1.8115	5.0023	3.6088	4.4575	3.645	4.8575	3.7279	4.3298	3.4816	4.8435	5.5444	5.6893	0.1506	4.5558	4.7618	3.1635	1.5558	4.5795	3.0036	4.8135	4.0505	2.7268	4.7671	4.5033	1.9486	4.1152	4.1481	4.4712	4.5521	4.0356	4.7866	4.2334	5.3009	3.7093	4.9373	4.0321	3.5945	4.5292	6.3273	3.969	4.0841	4.8258	4.382	4.4535	3.5021	4.8948	5.7109	1.9819	4.8817	3.3147	3.5484	3.8934	5.1214	6.3667	5.223	4.7274	4.2935	6.4343	5.4012	4.849	5.1297	4.5329	3.4476	4.5595	4.9864
PF3D7_0808700.mrna1_1	PF3D7_0808700.mrna1_1;1000	1000	5.1743	4.6764	4.8982	4.84	1.9449	6.7965	5.3041	3.5348	3.4316	4.5527	3.6758	3.5323	3.6927	0.848	6.3745	4.8465	5.3071	0	3.1326	4.0036	4.7501	1.433	4.393	3.4449	4.9768	3.5298	4.4522	4.6679	3.98	5.332	4.9231	2.9165	3.4276	4.6921	5.3705	3.2342	3.5435	3.9505	5.3999	4.516	3.3827	4.5999	3.9336	4.4502	3.8669	4.6381	5.1497	4.706	3.4906	6.156	4.8924	3.1635	1.9855	3.943	3.8875	3.3147	4.2265	3.0461	4.98	3.6769	3.9809	3.8934	4.0391	5.1177	4.6082	5.4496	4.8222	4.0858	4.2728	4.7382	4.1906	4.7506	2.9146	3.342	5.3695	5.1671	6.0525	4.5072	4.5844	2.1953	2.8895	4.263	4.3226	2.9069
PF3D7_0808700.mrna1_1	PF3D7_0808700.mrna1_1;1001	1001	5.9725	6.2325	5.0583	4.904	4.8851	4.8006	5.6781	3.6949	4.5801	4.7677	4.1177	4.9026	5.5395	2.991	4.634	5.3656	4.4476	1.774	4.6988	4.5223	5.0081	4.9699	5.2032	5.4063	4.3778	4.0126	3.9662	5.0409	4.7485	5.5613	6.0479	3.8875	6.1158	5.8676	5.1534	4.0391	4.3632	4.9288	5.3937	5.917	5.5103	4.4919	6.0461	2.9317	4.905	4.4094	4.4925	5.8184	4.8615	4.1851	5.735	4.856	4.3583	5.0255	5.5705	3.9653	4.0849	6.2022	5.8931	5.2664	5.0976	5.6291	5.5534	5.0387	5.3406	4.8743	4.4376	4.4067	4.0644	5.1485	5.157	5.7589	5.9809	5.2396	4.8787	5.6605	5.5018	5.3554	5.9423	5.8773	4.691	4.4925	4.4535	4.8817
PF3D7_0808700.mrna1_1	PF3D7_0808700.mrna1_1;1002	1002	6.0676	5.3754	4.7306	4.5385	3.8728	5.1396	5.9184	4.2839	3.3391	5.3165	4.7975	3.5981	5.1252	2.5185	5.4036	4.0592	5.1404	5.0622	4.5329	5.0849	4.8258	5.511	4.9255	4.3618	5.4604	3.8629	3.4712	4.8324	4.5323	4.3889	5.7096	4.1318	4.3248	5.0014	5.9839	3.9011	4.1309	5.8296	5.7554	5.2453	5.877	4.5564	4.9425	4.1961	4.2957	4.1506	5.295	4.4269	5.7916	4.3757	5.4039	5.0687	3.9079	4.4621	4.9855	2.7908	3.5021	6.2817	6.2703	5.3892	5.3579	6.3906	4	5.1579	3.7257	4.925	5.2578	4.3827	5.1631	3.8972	4.047	4.5515	5.9834	5.6834	5.8831	5.4306	6.0819	6.2166	5.939	4.957	4.2087	4.6264	4.0099	4.5329
PF3D7_0808700.mrna1_1	PF3D7_0808700.mrna1_1;1003	1003	6.3279	5.314	5.4084	5.3212	3.8053	5.7949	5.8958	5.0121	4.3834	5.8701	4.812	5.7845	5.6056	3.7719	4.7677	5.7986	5.8482	5.3434	4.0815	5.5292	4.3205	5.4906	5.5188	6.0083	5.5466	4.9819	5.5925	6.2213	5.9348	5.3096	6.2549	5.2784	6.4458	6.6864	5.5002	5.0361	4.3009	4.9359	6.0332	5.4935	6.0101	5.4725	6.1845	4.0583	5.5135	5.5021	4.1052	7.0638	6.2551	5.0613	5.1914	6.2746	5.3771	6.1133	5.2615	4.3547	4.9616	5.5223	6.465	6.1447	5.5975	6.6999	5.9866	4.7671	6.2523	5.7527	4.9155	5.076	6.2737	4.8953	5.5072	3.3519	5.4016	6.0942	6.95	6.4782	7.1801	5.8447	6.3688	6.1585	5.6733	1.9298	5.9355	5.667
PF3D7_0808700.mrna1_1	PF3D7_0808700.mrna1_1;1004	1004	7.3046	5.3277	5.6685	4.7533	1.0286	3.0072	5.9134	5.8475	3.4463	5.3423	4.6696	5.0587	6.0596	2.1922	4.723	6.2102	5.2311	5.5357	5.2153	4.7613	5.3027	5.691	6.6362	5.875	5.1683	4.9727	5.3656	5.6554	5.6011	5.6848	6.7965	6.5141	5.9623	6.756	5.7238	5.4783	4.5392	4.8283	6.0712	5.5239	6.4594	4.8763	6.2327	4.634	4.9001	3.7549	4.7581	6.3112	5.9984	6.377	6.2508	6.4331	5.1006	6.2722	5.487	5.1493	4.6047	5.8527	7.0321	6.1342	6.8344	6.0485	6.0354	5.8097	5.5883	5.7057	5.3273	5.6999	5.1114	5.3844	4.6673	5.4986	5.7871	5.9702	6.4163	6.1928	6.3868	6.2787	5.6447	5.4806	5.4172	4.5723	5.8941	6.9178
PF3D7_0808700.mrna1_1	PF3D7_0808700.mrna1_1;1012	1012	6.4323	6.4751	6.5999	6.6834	6.4922	5.218	5.9126	5.1156	5.51	6.37	6.5294	9.3592	6.6993	5.6985	5.5622	5.6932	6.3681	6.5654	5.8785	10.1167	6.2933	6.2265	8.6076	6.4126	5.9581	6.2192	6.4383	6.4085	10.1692	6.5486	6.4463	9.0487	6.6254	6.8749	6.0546	6.0034	6.7804	6.1983	7.4919	4.6188	6.1117	6.3205	6.3114	6.5893	6.2867	6.5032	6.2248	7.4736	5.5877	5.6401	6.1733	6.0356	10.892	7.6038	5.8741	6.7339	5.1514	6.9199	5.9006	5.9413	6.2061	6.7	6.2196	6.4244	6.3832	7.9295	6.2008	6.4878	8.1947	5.7344	7.1198	6.4211	7.046	5.7829	7.0318	6.0475	6.7794	5.9255	5.7051	6.9413	7.4091	6.2046	6.3539	7.3167
PF3D7_0808700.mrna1_1	PF3D7_0808700.mrna1_1;1013	1013	7.2772	6.522	6.9814	6.9171	6.3345	5.9507	6.0516	5.9432	5.5951	6.4686	6.9075	6.4007	6.9621	6.2261	5.4463	5.8058	6.0717	6.0303	5.9028	9.9282	6.6611	5.3363	8.7443	6.8582	5.857	4.9406	5.5708	6.7688	9.9705	6.718	5.8227	8.8309	6.3332	5.8387	6.155	6.4927	6.5668	5.9038	7.7947	3.9458	5.3331	6.1693	5.7576	6.4158	7.4851	5.1469	6.42	7.819	6.5644	6.6343	6.0518	6.482	10.1832	6.6564	6.0306	4.6456	6.2466	6.9544	6.6413	6.7478	6.2254	5.489	5.9281	6.0411	5.4439	8.7223	6.9074	6.845	9.8511	6.6862	6.3009	5.911	6.9646	6.3266	7.2889	6.6964	6.4673	6.7184	6.2922	6.6574	8.1246	7.0148	6.9322	8.92
PF3D7_0808700.mrna1_1	PF3D7_0808700.mrna1_1;1014	1014	6.5783	5.6682	6.7757	6.592	6.3591	5.5931	5.8802	5.4906	6.1387	7.2433	5.5521	6.3259	7.3261	6.2323	5.0409	5.701	5.1985	5.5457	6.398	9.7491	6.6523	5.1449	7.8536	5.6285	5.9069	5.3823	5.8293	6.9995	9.865	6.5919	6.7793	8.384	6.3976	6.3997	6.4902	6.3985	7.2296	6.1839	6.4632	5.1177	5.6871	5.9575	6.5461	5.9086	6.1204	6.2132	6.2186	7.0707	6.7944	6.2405	6.2271	6.3323	9.9281	8.6321	5.5934	6.8509	6.0877	5.8537	6.7735	5.9581	6.3891	7.0408	9.7354	6.1278	6.1518	8.3008	7.8993	6.4383	9.832	6.3656	6.3992000000000004	5.9549	6.2028	6.3318	6.9871	6.0297	7.0145	7.6614	6.7069	6.3899	8.275	8.2426	7.1957	9.8358
PF3D7_0808700.mrna1_1	PF3D7_0808700.mrna1_1;1015	1015	6.6548	5.4767	5.4986	6.4806	5.0768	5.942	5.263	4.682	4.2891	6.3361	6.2008	4.995	5.791	5.1489	4.916	5.7621	5.861	4.3985	5.2126	8.2318	5.8395	6.2426	5.926	5.6812	5.1803	5.4172	4.1795	4.2304	8.519	6.4428	6.5231	4.8094	6.0219	5.9968	5.5138	6.2628	6.1967	5.7093	6.363	5.7208	5.3971	5.0045	6.2787	5.6982	3.8217	4.9864	5.8445	6.6417	5.9986	5.5774	5.4479	5.3291	9.9861	7.0712	5.4634	4.9575	5.1223	6.7584	5.9873	5.1723	6.0076	5.9255	5.0501	5.0909	4.9021	7.2878	5.135	4.8699	8.2932	5.098	8.5721	5.1181	6.9814	5.1643	5.9649	5.5176	6.9283	7.4166	6.567	6.5956	7.0118	6.2329	6.4935	8.0454
PF3D7_0808700.mrna1_1	PF3D7_0808700.mrna1_1;1016	1016	6.3219	5.6562	4.7798	6.5603	5.5573	6.07	5.434	4.8718	4.1546	6.935	5.4236	4.8777	5.2521	5.6218	4.8339	4.7639	5.4293	5.1619	5.2983	8.3378	5.939	6.3379	6.5166	5.6317	5.9009	4.7404	9.5762	6.4814	8.3759	6.7932	6.6696	4.4666	5.6467	5.3494	3.272	10.8478	4.9449	5.1839	5.8748	4.903	5.7046	4.7522	5.5339	5.8097	5.9059	5.2415	6.1995	6.111	5.4036	5.9427	5.0405	5.6999	7.9915	6.6434	5.3067	4.0144	4.4854	6.4686	5.7748	5.6594	5.9472	6.5835	5.8222	5.3968	4.7098	6.774	4.9212	5.2525	8.0907	5.8422	7.109	5.0583	6.9028	5.4861	5.1506	6.1635	6.506	6.8099	6.9729	5.6323	6.023	5.6887	5.9558	8.5025
PF3D7_0808700.mrna1_1	PF3D7_0808700.mrna1_1;1017	1017	7.4817	5.9773	6.6328	7.2038	5.78	5.2847	5.8997	5.8955	4.6792	7.0307	5.8384	5.5999	7.421	5.1835	5.2415	5.7501	5.9126	5.5735	4.6177	8.7669	6.4	5.969	7.9677	7.3413	6.6459	6.3345	13.7783	5.6002	9.118	6.194	7.0277	8.0592	6.4741	7.2187	5.5308	13.6593	5.6639	5.7929	6.1121	5.3245	9.6372	5.4848	6.2122	7.088	6.801	5.5103	5.1048	6.9249	6.5934	6.2481	7.0321	5.1445	4.7203	6.3127	5.3705	4.9397	5.5059	6.2741	6.3455	6.5696	6.2403	7.5299	6.969	5.9727	6.8998	5.0566	5.9038	5.6696	10.3866	6.8367000000000004	6.8896	6.2361	8.3979	6.8603	6.9848	5.5931	6.9712	6.9548	6.7178	7.9144	5.3172	5.2649	6.2954	10.144
PF3D7_0808700.mrna1_1	PF3D7_0808700.mrna1_1;1018	1018	7.5499	6.2211	4.8758	6.6945	5.5954	4.4202	6.9128	5.3896	4.4653	6.2726	5.4289	5.3782	6.6392	4.7871	4.4162	6.1489	5.1763	3.4343	5.0228	6.9012	6.2436	6.1158	4.8068	5.6619	6.1396	5.0148	12.8275	5.5901	6.3295	6.5983	6.8915	5.0819	5.434	6.1104	4.8679	12.9953	5.8006	4.4316	6.1039	5.3635	8.3252	3.5311	5.532	6.325	6.2797	4.7131	6.0034	6.9248	5.0879	5.7682	5.4114	4.9986	4.735	5.4232	4.9616	5.4561	5.2758	6.5782	6.2168	6.2685	6.3122	5.8989	5.0747	5.5801	5.5419	6.0115	4.9241	6.3563	8.4612	6.973	6.5537	6.1645	6.5899	6.0596	6.9035	6.4534	6.857	6.4045	6.853	5.477	6.489	5.07	6.6199	8.9685
PF3D7_0808700.mrna1_1	PF3D7_0808700.mrna1_1;1019	1019	10.7491	10.9599	6.7279	8.0304	6.8167	6.3381	6.5333	7.0057	7.4442	11.2373	9.6762	12.0577	7.5033	6.781	6.3818	7.4769	7.5499	4.61	6.5059	7.619	7.7087	5.6943	5.2817	6.7913	8.0994	10.7478	14.1599	6.4463	7.6784	7.1641	8.3999	4.7339	6.0248	8.817	9.8617	14.4818	4.6707	5.1502	12.7598	11.5756	10.6797	4.4383	5.9946	7.5538	10.1722	9.9488	6.4586	12.1176	4.3477	6.488	5.4944	4.4033	6.2067	6.6036	6.493	9.9226	6.454	6.7479	6.1208	6.2188	8.3307	6.9625	8.636	5.4046	9.1395	5.6308	4.7581	5.9805	6.8232	7.5778	8.9543	6.1625	8.5214	6.3365	5.8362	7.9973	7.685	7.0581	6.3675	10.07	6.4696	4.7602	6.574	7.8613
PF3D7_0808700.mrna1_1	PF3D7_0808700.mrna1_1;1020	1020	8.6741	5.5195	5.479	7.7479	3.1043	6.1012	5.7913	6.0354	3.7159	9.01	6.2418	8.7161	7.3776	2.5607	5.849	6.7865	6.301	3.7148	9.4438	7.6333	8.2629	7.0047	5.1747	7.3757	7.1487	5.2935	14.0141	7.9388	8.0374	7.2987	8.6069	5.1001	7.3161	6.5333	4.6943	14.5853	4.5638	6.6446	6.5706	3.6622	9.5425	5.4705	5.9882	6.9298	7.6971	7.5996	7.6179	5.3621	5.2192	6.3644	5.1675	5.4861	5.6946	6.5421	6.9209	7.7096	6.6545	7.0631	5.7785	6.4249	5.5823	6.8941	7.6826	5.6035	6.9722	5.7761	5.1089	5.1416	5.3455	8.3167	5.5326	5.8535	7.7018	6.4614	7.2009	5.6355	7.7972	6.5269	6.546	7.1655	6.1631	4.9117	6.1385	5.1819
PF3D7_0808700.mrna1_1	PF3D7_0808700.mrna1_1;1021	1021	7.5357	6.2748	5.0492	7.3154	4.5059	5.9916	6.3032	6.9677	4.9635	7.8516	5.5413	7.3987	7.5014	4.4653	5.6453	7.053	6.3501	6.5752	7.7253	8.0654	6.5087	8.0923	6.0299	6.7867	7.3146	4.9453	14.6076	7.9917	8.143	7.1923	8.3815	5.0201	6.8818	7.1646	5.4185	14.4919	4.935	5.3262	6.6415	4.5699	10.8953	4.7533	6.3719	6.8245	7.1617	7.0437	6.5904	6.1839	5.1711	6.1888	5.5644	6.4976	5.4627	6.5	6.4811	7.9637	6.3386	7.6212	5.067	6.572	7.1296	7.7781	6.692	5.0887	6.4451	5.189	5.4097	5.6453	6.3823	6.8828	6.9757	5.78	7.334	5.7876	6.8482	6.387	8.4185	5.8861	6.3675	7.2041	6.2754	4.4202	5.8885	7.2844
PF3D7_0808700.mrna1_1	PF3D7_0808700.mrna1_1;1022	1022	7.9436	5.4506	5.1687	7.963	5.2075	5.5509	6.4039	6.7859	3.4436	8.0438	4.4931	8.432	7.6892	4.3764	5.85	7.0444	6.7282	3.4356	5.844	8.1327	7.182	7.0857	4.8053	7.3297	5.9153	5.0343	14.1147	5.7549	8.0589	7.1116	8.8279	3.6949	7.6911	6.8722	4.7986	14.3375	4.9523	4.9509	5.9864	4.6241	10.6699	5.292	6.4735	7.8141	7.1527	8.6585	6.1206	5.9307	4.211	5.3402	5.2067	5.4848	5.9819	5.9561	5.5892	8.1274	6.0957	7.3676	5.8457	5.9474	6.11	7.9124	7.2034	4.5223	7.4227	5.5027	5.2273	5.1997	6.2462	6.3866	6.1566	5.4439	8.1622	5.9062	5.8654	5.1631	8.9245	5.9054	6.0579	8.1218	5.7983	5.2664	5.749	6.9294
PF3D7_0808700.mrna1_1	PF3D7_0808700.mrna1_1;1023	1023	7.5214	5.645	5.2502	5.7393	8.4946	5.2702	6.4751	5.2813	4.2001	6.6125	5.5119	8.0127	5.5638	4.0036	4.9331	6.7473	5.6843	3.847	6.2498	7.6307	6.8726	5.9277	5.2207	7.1064	6.6784	4.5711	14.3713	5.36	7.1407	7.2759	7.5598	3.3561	6.6261	8.0397	5.2288	14.0273	4.7087	4.8968	5.3872	4.0883	10.0796	5.0725	6.611	5.8043	5.8336	6.0332	6.1102	6.0424	5.6968	5.017	5.5204	6.002	4.7634	6.2275	4.3434	7.6072	4.8704	7.3041	4.8319	5.8907	5.6736	7.0227	6.8045	5.3505	6.9285	4.9946	4.6949	4.7175	5.4525	6.0738	6.7137	5.4403	8.025	5.5957	7.1659	7.4143	7.0846	7.3374	6.9451	7.4633	5.4138	4.7203	5.8427	6.2944
PF3D7_0808700.mrna1_1	PF3D7_0808700.mrna1_1;1024	1024	8.9136	5.4195	4.1707	9.8364	4.7071	6.2593	5.7798	7.8429	4.9098	7.2187	4.2008	7.1782	7.3103	5.5326	5.9905	5.2817	7.1859	4.5771	5.2498	5.0514	7.9808	5.4179	3.8278	6.7779	5.4841	4.9074	9.0104	5.1631	5.2207	7.9011	9.2439	4.8963	6.8949	5.7573	4.5429	8.503	5.0286	5.1119	5.7423	4.2357	10.9033	4.5254	6.0264	3.9882	5.8217	5.1469	5.6314	4.9231	4.5963	4.6182	6.1391	6.9949	3.1506	6.8499	5.6261	5.5336	4.9759	7.3001	5.7455	4.0144	5.5966	9.44	7.5159	5.3245	7.5736	4.8001	4.4087	5.8452	5.0566	7.2585	4.7109	6.0505	8.5981	5.4558	5.1235	6.3448	9.5928	6.6472	5.9866	7.7444	5.6588	5.2184	5.2638	5.0067
PF3D7_0808700.mrna1_1	PF3D7_0808700.mrna1_1;1025	1025	7.2376	5.8679	5.6719	10.3283	4.0892	6.5743	6.0991	5.3834	3.6814	7.969	4.3484	6.9444	7.1214	4.7666	6.8846	4.4621	6.8169	3.6679	5.2544	6.5083	7.1299	4.6542	4.8166	7.4262	4.9326	4.3313	4.9727	4.7153	6.3731	6.918	9.2608	1.7866	7.2225	5.6559	5.2649	6.683	5.4627	4.1627	4.6264	3.5801	10.9151	4.9495	6.6546	6.7525	7.5759	4.04	5.5481	5.854	4.4276	6.0292	6.4055	7.8781	4.1969	6.019	5.2491	4.4751	1.757	6.3391	6.7302	5.6656	5.4303	7.8694	6.3225	5.5543	7.4417	5.649	5.0997	4.1052	6.2055	6.6203	4.6651	5.4246	6.4226	5.6177	8.2619	6.5494	8.4812	5.6957	5.2411	8.3268	5.7719	4.3992000000000004	4.4764	4.9932
PF3D7_0808700.mrna1_1	PF3D7_0808700.mrna1_1;1026	1026	6.3736	5.477	5.7568	9.9074	5.0179	5.8936	5.8225	5.8804	5.1591	7.7749	6.8269	4.7142	7.0596	3.6702	6.2155	5.1371	7.0981	5.1942	5.0963	8.1986	6.4221	5.5835	6.301	6.2784	4.2118	3.7613	6.5495	6.3533	7.0333	7.2851	7.034	4.3944	6.2789	6.1926	4.4757	7.0587	7.833	6.7069	6.4143	4.4182	7.3354	3.5789	7.4063	5.4135	5.8562	4.7306	5.3512	6.5892	5.1131	5.7623	5.3413	7.5308	4.9435	5.9105	4.033	4.408	4.9941	7.7231	5.8585	6.1191	6.453	7.9275	5.1859	5.6502	7.6668	5.6854	5.2161	4.5613	5.478	5.373	3.5957	6.4525	7.3841	5.889	7.7677	6.9029	8.534	5.6571	6.2981	8.1775	5.8622	4.275	6.0065	5.76
PF3D7_0808700.mrna1_1	PF3D7_0808700.mrna1_1;1027	1027	7.0518	6.4388	5.1946	8.6931	4.6118	6.2955	5.9388	6.6598	4.6058	7.6927	5.0721	6.5836	8.2712	4.8273	6.3717	6.0583	7.1793	3.7517	4.8644	6.8008	8.272	5.7536	5.2909	6.7702	9.3976	6.0529	9.6019	5.6467	7.0419	8.1393	8.1524	4.2869	7.4264	10.1607	7.4434	9.769	5.2735	5.7779	7.0142	5.0657	5.3158	5.5901	8.3068	8.601	6.7647	5.6299	5.1227	7.5583	5.9258	6.4126	6.9929	6.7238	5.9674	8.847	6.0074	4.7703	8.6157	6.7071	7.5168	6.5466	6.7063	7.6736	8.1697	6.2784	8.271	6.1154	5.8405	5.1177	7.1812	5.7869	4.7819	7.7544	8.4973	8.6443	7.7575	7.783	8.9669	7.196	7.6236	9.1297	6.6256	5.3381	5.5527	7.852
PF3D7_0808700.mrna1_1	PF3D7_0808700.mrna1_1;1028	1028	6.4809	5.3709	5.2304	8.262	3.4236	6.8	6.3847	5.8844	3.7929	7.9119	8.3128	5.1554	6.5049	5.3688	5.9805	5.151	7.6984	5.6311	4.7929	6.945	8.1873	5.2453	5.3399	6.5925	9.6296	5.6476	5.7444	5.0435	6.6454	7.6094	8.211	5.5298	6.7904	10.1309	6.4967	6.8975	6.1797	5.4022	6.7058	5.6707	4.4828	4.2441	6.6496	5.9416	6.2139	5.9385	4.9635	7.1185	5.1667	5.9528	6.3431	7.0302	6.3981	6.3123	5.1627	6.1629	3.5385	6.3969	7.0857	6.7517	5.6582	8.2405	6.732	7.2041	7.7866	5.8989	5.6041	5.8728	4.4423	5.0887	6.5157	5.975	7.2396	7.6057	7.1195	6.9771	9.4724	6.5685	7.6805	8.3124	6.3145	5.7793	6.9947	7.1506
PF3D7_0808700.mrna1_1	PF3D7_0808700.mrna1_1;1029	1029	7.1584	5.527	4.9491	9.0816	4.441	6.8291	6.8511	7.0307	5.5138	8.4706	6.471	6.3846	7.0087	4.7431	7.212	5.2817	8.0298	5.1942	5.0824	6.2104	7.1819	6.6285	6.4202	6.0663	8.0948	5.2946	4.6887	5.4604	6.7538	7.5114	8.3341	6.3844	6.4184	8.9879	5.2211	5.4453	5.4182	5.9635	4.8625	5.504	3.9745	4.2555	7.2482	8.6069	7.4296	6.2602	5.704	5.2257	4.8495	6.3338	6.3311	6.8946	6.9247	7.3028	5.4459	5.7076	5.9124	7.2164	6.5121	6.5049	6.3277	7.4997	7.0354	7.9053	8.6319	6.3431	4.5705	5.4598	5.6778	5.9905	5.1795	6.6945	8.1056	7.1462	7.4625	6.5487	9.1402	6.5089	7.4853	9.076	6.6444	6.2756	6.7572	6.0437
PF3D7_0808700.mrna1_1	PF3D7_0808700.mrna1_1;1030	1030	6.7153	5.9869	4.4336	10.4558	4.106	6.2508	5.5804	6.1538	4.5021	9.536	5.6596	5.6896	7.2988	5.4449	6.2527	5.861	6.6568	4.8074	4.5021	6.7497	7.8976	5.6539	4.7214	6.3549	8.0269	6.2513	4.8733	5.3674	6.7534	7.8772	7.9297	3.8197	6.6569	8.7472	6.2048	4.8053	5.0121	5.0413	5.568	4.9495	4.9193	3.5021	6.3172	7.7781	7.7049	5.3201	5.5702	5.0535	5.2434	6.3311	6.3602	6.8595	6.9443	7.4043	7.2679	4.9359	5.0317	7.725	6.7075	4.814	5.4406	7.1204	8.0176	8.0821	9.2217	5.7233	4.6548	5.7276	5.2449	7.0694	4.7015	6.0453	8.6136	7.1561	6.6129	7.0357	9.2692	7.2539	8.1689	9.6436	6.335	5.9388	6.9554	6.2985
PF3D7_0808700.mrna1_1	PF3D7_0808700.mrna1_1;1031	1031	8.0538	7.281	5.3913	9.1236	5.0648	6.7682	5.3899	7.5355	3.3132	9.3514	7.3947	6.1747	5.7101	5.537	7.1959	5.3306	7.1249	5.1056	5.5555	6.8003	7.609	4.9083	4.3448	7.0123	7.8097	5.2126	4.144	5.0396	6.3834	7.3643	7.6753	3.6893	6.6771	8.512	6.4131	4.4886	4.4692	6.2403	5.4449	6.3724	2.9486	4.4522	6.9319	7.3798	7.0879	5.6513	5.0206	5.4525	5.7732	5.0126	6.4645	6.8037	6.9808	7.489	7.5984	4.8079	4.5122	6.5375	8.9871	6.3275	5.9079	6.7359	6.7054	6.9616	8.057	6.1075	5.8482	5.3526	5.3954	7.1823	5.8061	5.4735	8.3435	8.6773	7.0707	6.7247	8.8683	6.7444	7.4718	8.9126	6.2711	5.5975	7.4801	6.6695
PF3D7_0808700.mrna1_1	PF3D7_0808700.mrna1_1;1032	1032	7.9051	7.1472	6.5454	9.7251	5.7046	7.4575	6.251	7.1303	5.5922	8.7783	7.4914	5.7661	6.6765	5.5928	6.8861	5.9912	7.2393	5.2369	7.1145	6.2709	9.2411	7.6387	5.6026	6.8227	8.0686	6.6702	6.4502	5.4053	5.2979	8.2987	8.3629	4.1391	7.5413	9.2617	6.8587	5.858	5.78	5.5163	6.1218	6.7212	5.4376	4.4135	7.3178	8.3486	6.6706	6.9822	5.5817	5.78	6.0921	5.6907	7.3078	7.2371	6.619	6.7197	7.8381	5.3554	4.8001	6.6109	8.5864	7.5382	6.0609	6.9155	8.7733	8.5256	7.519	5.6058	5.1089	5.5301	5.2813	7.8606	7.0066	5.408	8.5413	8.7784	8.0577	6.4816	8.9895	7.5158	7.9794	8.7233	7.5099	6.6378	6.8044	6.6138
PF3D7_0808700.mrna1_1	PF3D7_0808700.mrna1_1;1033	1033	7.2391	7.5484	5.7879	9.9465	4.2683	6.8152	5.6887	6.8562	4.847	8.3951	6.3675	4.8166	7.1936	4.9873	7.1069	5.1214	7.7932	5.8831	3.6159	5.6296	8.2521	5.7724	4.1953	8.4162	8.9425	5.5326	5.2292	5.7501	5.647	7.7131	8.1956	3.2172	7.8355	9.6408	5.9729	6.0106	4.8344	5.7382	5.9326	7.6463	5.5185	4.9074	6.7439	8.281	7.0171	6.1447	4.7634	5.1803	8.776	6.3539	8.4013	7.0093	7.3165	6.2657	7.6354	5.9224	5.2491	7.3489	6.4355	6.6066	6.0299	6.5388	6.8814	5.9293	7.8409	5.6887	5.8575	4.9265	6.3248	7.6026	6.047	6.578	7.9111	7.043	6.8585	6.4234	9.5104	6.7105	6.6775	8.6841	6.67	6.8452	7.0766	7.0482
PF3D7_0808700.mrna1_1	PF3D7_0808700.mrna1_1;1034	1034	7.49	9.5578	6.6472	9.9691	5.51	8.2632	7.5535	8.0264	4.846	8.0911	6.565	6.4762	7.3658	3.4489	8.1218	5.8354	8.3549	6.1841	5.6188	5.7916	7.3349	6.1946	4.8634	5.7861	7.1309	6.5119	5.6241	5.0845	6.318	7.4361	8.2934	2.7442	6.813	7.6474	6.6639	4.9612	6.5648	5.2754	5.62	9.5896	6.0173	5.1997	7.9394	7.8929	5.6753	8.0232	5.8382	5.859	10.464	6.0468	11.0791	8.2235	7.0783	7.5851	9.956	7.6898	5.1655	9.007	5.9392	6.9723	5.8716	6.7776	8.6607	8.7779	7.6655	5.5097	4.6106	5.4845	6.4	9.1439	7.7258	5.6395	9.1211	7.4824	8.0663	6.5364	8.7415	7.56	7.0687	9.0085	5.3248	6.4146	6.9234	6.5201
PF3D7_0808700.mrna1_1	PF3D7_0808700.mrna1_1;1035	1035	7.1965	7.9229	5.8209	5.8306	3.9011	7.45	5.6459	6.0546	3.6485	7.7962	5.0605	5.3906	6.0431	4.9896	7.3569	5.9435	6.626	4.3384	5.2638	4.8777	5.9669	5.4565	5.4935	5.7487	7.8358	4.2257	4.5091	5.43	6.5703	5.4973	7.8685	0.8718	4.9303	8.3443	6.3487	5.2273	4.4718	5.1894	5.7511	8.1435	4.2593	4.9345	5.9625	7.8728	6.1336	5.5665	5.4012	4.2653	7.1254	5.4538	8.1533	4.9312	6.7411	6.5618	9.3224	5.5604	4.6809	7.9963	5.6693	5.4725	5.7544	7.3489	6.6858	5.1799	6.6819	6.2668	4.9274	5.6719	6.2055	9.4864	5.5379	4.9946	8.678	5.8515	6.0906	8.1602	8.6538	7.4952	6.6331	7.5043	5.4689	5.4535	7.9541	7.1737
PF3D7_0808700.mrna1_1	PF3D7_0808700.mrna1_1;1036	1036	7.5033	6.6428	5.1587	5.5619	5.0126	7.6631	5.9001	6.7977	4.7708	7.9666	5.5665	5.7276	5.3544	4.2578	8.5269	5.9699	7.818	4.8535	4.5002	6.5384	11.5713	5.2028	5.2551	5.3583	7.924	4.2578	4.9402	4.8768	6.5758	8.8259	7.8006	4.1326	7.1781	8.9427	5.0721	5.8171	5.2884	6.627	5.5613	6.6704	6.9479	3.7677	6.3207	8.7398	6.3302	5.822	6.3957	4.4575	4.814	6.6221	4.5286	5.9388	8.8302	6.6682	10.1692	5.3434	5.1914	9.1257	6.3349	4.9307	4.9882	8.099	6.3853	6.0137	8.1397	5.9364	5.5567	5.9512	6.4822	8.8165	5.7568	6.2315	9.4889	6.7518	6.1987	5.7848	9.1265	6.8852	6.9363	9.0779	6.398	6.3096	6.9887	7.0882
PF3D7_0808700.mrna1_1	PF3D7_0808700.mrna1_1;1037	1037	6.7064	7.3161	7.4298	5.2118	4.7015	6.8192	4.5329	5.3909	4.0009	7.5609	4.8831	5.1611	5.1639	4.3916	6.6966	5.4433	4.6513	6.4759	4.9896	5.8215	8.7525	5.467	12.1245	5.5844	7.4935	4.8278	4.8425	4.3462	5.6358	8.0617	7.5934	11.5826	6.1094	8.1817	5.4232	4.6651	9.8718	7.2793	5.6418	7.1594	4.9782	4.2288	6.9418	8.4513	5.272	6.5735	7.3108	6.0577	3.5521	6.7133	5.5726	6.0993	6.1262	6.5907	10.8547	6.0559	5.114	8.0123	5.8293	5.1363	5.0277	9.4243	6.5261	6.1385	7.8784	4.6594	5.5304	5.9376	6.464	9.6033	6.1944	6.7057	8.1352	7.1879	6.4983	6.4705	9.4913	6.3043	7.9379	8.761	6.086	5.765	6.5494	7.6517
PF3D7_0808700.mrna1_1	PF3D7_0808700.mrna1_1;1038	1038	7.6812	6.7702	6.1926	6.5081	5.846	7.6673	5.121	4.272	5.6026	7.2658	8.1367	6.6066	5.9239	6.6728	8.1814	5.8782	5.0197	6.8596	5.1379	6.211	5.9683	5.1562	5.0583	6.4212	5.4591	5.823	4.649	4.3992000000000004	6.1432	6.0657	7.0643	4.1185	5.691	6.4874	5.3402	4.7192	4.4925	4.749	7.462	6.2411	5.2502	3.6736	6.0197	8.5263	6.644	6.2284	5.6174	6.5481	4.4423	6.8811	5.7785	5.8738	5.2547	6.8254	9.8716	5.116	5.6625	5.8926	5.5829	4.8625	5.5792	7.7312	6.9235	6.9595	6.6397	6.0217	6.2848	6.4933	7.6616	9.7756	6.0356	5.4686	7.4671	6.7456	6.5848	7.5315	9.702	6.6286	7.0759	7.1159	6.5478	6.3835	7.5014	7.6244
PF3D7_0808700.mrna1_1	PF3D7_0808700.mrna1_1;1039	1039	6.0488	9.6781	7.1552	5.9912	4.6594	5.3639	5.2311	6.3742	4.2373	6.7725	5.0777	5.8755	5.9124	5.1206	5.6929	5.888	5.6294	6.3915	4.6094	6.4864	5.5267	5.7795	5.1823	3.8146	7.7029	6.2277	4.9477	4.7252	6.6885	6.719	7.5854	3.5298	5.2487	7.6884	5.5732	5.6203	6.0045	5.238	5.9962	9.7423	9.1819	4.6346	5.9006	7.6854	6.6257	6.8526	5.128	4.749	0.7225	4.6605	6.1173	6.1089	3.0391	5.9554	11.2831	5.5907	4.5686	5.5245	6.9635	4.8329	4.6599	8.127	8.7217	4.9246	5.545	5.1611	5.4519	5.2215	6.9052	10.5065	3.6112	5.2798	7.1213	7.0913	5.1135	6.3649	9.1304	8.761	6.1861	6.8092	5.7186	6.0336	6.3973	7.9853
PF3D7_0808700.mrna1_1	PF3D7_0808700.mrna1_1;1040	1040	6.286	9.2141	6.242	5.4499	4.4705	5.8215	3.8309	4.9805	2.9782	6.4306	6.2174	1.5898	5.3674	3.3377	4.9814	4.5148	4.2608	3.9523	4.1843	5.2311	4.7409	4.7339	4.5311	5.7716	6.1346	3.4087	4.2787	4.2032	5.8743	5.7996	6.7222	2.3702	6.098	5.805	4.5686	4.033	2.8258	3.9107	5.561	9.173	4.4263	4.1953	6.0257	5.5211	3.8817	5.009	5.6302	5.99	3.1227	5.0179	5.1243	6.1645	3.757	6.607	11.213	4.4653	5.4545	5.3688	4.8135	4.2288	5.3473	8.3527	5.6949	3.3132	6.9684	5.2487	5.5426	5.8726	6.6101	10.8801	4.2479	5.121	6.8125	5.6901	5.9098	5.7584	8.6892	4.6865	5.2683	7.5704	5.2311	6.4094	5.4306	6.5163
PF3D7_0808700.mrna1_1	PF3D7_0808700.mrna1_1;1041	1041	6.015	8.7529	5.1371	6.4676	3.9718	6.3051	5.1619	4.0942	4.2668	6.6765	6.0542	5.726	5.5273	4.3526	6.3065	5.0032	4.8753	6.5095	4.0144	5.4529	5.4845	3.9891	5.0522	5.3012	5.7096	2.8797	4.0909	5.1791	6.6163	5.4822	6.8627	3.7991	4.917	6.1012	4.5002	4.0259	5.7931	4.565	6.1975	8.6367	4.6076	3.846	4.5173	5.7298	5.8696	5.0815	4.0339	6.6789	4.7592	3.7334	5.111	3.9107	5.2634	5.0648	6.7665	3.846	4.2517	4.4202	4.8151	5.581	5.5686	9.1547	4.2713	4.4803	5.841	5.3071	4.5765	6.2515	6.5615	6.7104	3.6633	4.8782	6.0544	5.5487	5.846	5.9052	9.5861	4.1803	5.0997	6.8642	5.7469	5.0626	6.155	8.3169
PF3D7_0808700.mrna1_1	PF3D7_0808700.mrna1_1;1042	1042	6.263	9.76	6.049	5.1647	5.0909	6.7866	5.0824	5.441	5.5008	6.9556	5.3259	7.1267	4.853	4.225	6.9904	5.1803	6.0188	5.2987	5.6221	5.233	6.1926	4.1643	5.6876	5.392	6.7629	9.584	3.7093	5.213	6.0208	5.4666	6.6707	4.1375	5.1651	7.848	7.9758	5.4845	4.204	5.2743	5.5388	9.9585	7.9699	4.9509	5.2581	8.1963	5.9095	5.6103	4.7274	5.6636	4.0241	4.327	5.7145	5.3782	4.0618	6.1073	7.1075	5.2664	5.3639	5.2909	5.8153	6.8525	6.1154	8.9921	6.7749	4.6668	5.8982	6.1585	3.6041	7.1829	7.3715	8.2921	4.5509	5.7923	7.1457	6.2784	6.2613	7.2204	9.3993	5.5937	6.2658	6.3149	6.6974	3.8217	6.2234	7.4669
PF3D7_0808700.mrna1_1	PF3D7_0808700.mrna1_1;1043	1043	5.9331	9.109	6.7666	5.0036	2.729	5.6758	5.3896	2.266	3.557	5.0058	5.2376	6.6538	4.0815	2.6017	5.856	4.4899	5.1313	3.0496	4.5329	6.5925	5.054	3.861	4.6599	4.4463	5.5454	6.154	4.1562	4.6999	6.2104	5.0391	5.8748	3.9828	4.1763	5.1276	4.1375	3.9467	3.6005	4.9686	5.8657	9.4099	3.7887	4.5789	4.5862	3.4449	5.3416	5.4954	4.406	3.9764	4.1554	4.2126	5.1218	4.3391	3.4343	5.1934	5.5942	3.2342	4.2157	4.2758	5.0635	3.5373	4.3547	7.9038	4.4899	4.9054	5.2791	4.7164	3.8268	5.1106	9.5614	7.5022	4.8846	4.8405	5.5677	5.3667	3.957	4.2876	7.8115	4.4496	5.9706	6.9064	4.14	3.7398	4.6276	9.4318
PF3D7_0808700.mrna1_1	PF3D7_0808700.mrna1_1;1044	1044	6.4079	9.1966	5.2746	5.7241	3.6112	6.4689	5.4249	3.9946	2.121	6.6234	5.6218	4.5091	5.4545	4.4249	5.7929	4.926	5.142	4.1318	5.0896	8.8004	5.5261	2.9542	4.2396	5.0475	6.1593	4.9704	4.0883	5.6792	7.5484	5.5792	5.0264	4.2334	4.157	5.5913	4.5304	2.3248	4.6479	5.1755	6.3763	9.3003	2.5656	3.5546	5.1006	3.126	6.5157	6.0323	5.4283	4.3427	4.0909	3.7115	5.4336	5.5478	4.7355	6.2242	6.6904	5.1001	5.1957	6.8398	4.856	6.8246	3.9964	7.6675	5.5647	5.4433	3.6334	5.157	5.6614	4.3792	6.7181	7.9324	3.0036	5.1355	8.0345	4.5826	6.5264	4.4751	8.2819	4.6513	6.7167	5.691	6.1169	2.8797	5.0094	6.7519
PF3D7_0808700.mrna1_1	PF3D7_0808700.mrna1_1;1045	1045	5.634	8.9073	4.5999	5.6775	4.2935	7.3825	4.8895	3.7004	3.4128	5.8171	5.7181	4.5292	5.91	1.7398	6.8235	5.1651	5.0426	4.2403	3.4463	4.2832	5.5783	2.3016	4.5807	5.1566	6.5532	2.6781	3.6622	4.6444	5.2917	5.0968	5.6331	4.0152	5.8032	6.5275	4.8435	3.5097	4.1787	2.2479	5.128	8.6987	4.5552	2.8217	4.7735	0.6229	5.8222	4.278	4.4989	4.9425	3.942	3.7004	3.4515	4.8718	4.189	5.0963	6.2034	5.0785	4.7602	4.7388	5.4145	3.5173	4.3441	7.5101	5.575	5.1985	5.862	5.5354	3.7856	3.5521	5.6067	7.9831	4.7054	4.6317	6.242	4.7425	5.3632	4.9269	7.8952	3.9317	5.2153	6.6276	6.4484	4.0303	4.814	6.0496
PF3D7_0808700.mrna1_1	PF3D7_0808700.mrna1_1;1046	1046	9.8386	8.9389	5.211	7.6952	5.0418	5.8595	4.6165	4.585	2.4621	10.0632	3.8963	6.073	5.1198	3.6053	5.6082	4.0841	4.9584	4.6467	3.5993	4.3391	5.1957	3.6264	3.7398	3.6112	5.3951	4.6876	4.0695	3.8104	4.5254	5.8615	4.5002	2.0942	4.8817	4.3576	3.1859	3.9828	5.2943	5.3356	6.0695	8.2151	4.5723	3.9495	3.3896	4.6876	9.2867	4.1595	5.2098	4.9122	3.7751	3.9212	5.61	4.9098	3.9364	4.9968	4.9764	4.7474	3.9269	5.044	4.7787	4.441	4.5632	7.7111	3.862	3.6993	2.6531	10.3322	4.1135	5.1719	3.6724	7.3709	3.1587	4.8895	4.858	5.2149	5.2133	4.8535	7.3832	4.811	6.269	3.6893	9.7045	4.1268	5.4542	4.5404
PF3D7_0808700.mrna1_1	PF3D7_0808700.mrna1_1;1047	1047	6.5125	8.3484	5.0148	10.4504	3.6982	6.4735	5.6631	5.7936	2.3074	5.602	5.2071	4.7431	8.7565	2.281	6.6137	7.4337	4.9639	4.6988	4.7597	4.2957	6.511	4.7208	4.1667	5.2968	4.5589	2.5534	4.5367	4.7692	4.6747	6.1831	5.8684	2.3923	4.2638	4.7274	5.1285	3.5957	4.8773	4.8006	4.8938	8.1097	3.0126	4.4951	5.2215	3.9126	6.3738	5.0682	4.7692	5.0352	4.5814	4.0215	5.7677	5.0938	7.842	5.8189	7.2321	4.3226	7.0662	5.44	5.3074	2.7803	4.4712	5.9098	4.8094	5.0396	4.2063	8.8524	4.1739	5.2292	4.5392	7.7904	4.5503	6.7309	6.0772	6.0695	3.2525	5.6433	6.993	5.8068	4.9131	4.2048	8.808	4.4522	4.9112	4.2311
PF3D7_0808700.mrna1_1	PF3D7_0808700.mrna1_1;1048	1048	6.8837	7.3688	5.0426	8.7406	4.4403	7.1333	6.5575	4.09	1.7866	6.0402	3.9662	5.477	6.0389	4.7214	6.0345	6.1835	5.3771	7.7157	5.7874	6.3802	7.4791	5.8293	5.7934	3.9222	5.2735	2.8339	4.5336	4.4363	6.5581	6.5187	5.8547	5.7382	4.634	4.1619	3.7613	4.5595	3.4449	5.2972	5.594	5.7623	6.0667	4.6893	5.6467	5.3284	7.0023	7.0998	5.5348	5.269	2.854	8.8809	5.7131	5.9796	3.2494	4.4861	4.0009	6.2445	4.359	5.0626	5.7038	4.7382	7.5822	5.6404	7.2553	5.1371	3.497	4.3147	5.1855	6.6488	5.0272	5.1791	4.3031	4.8699	5.0648	6.7596	6.3992000000000004	8.3974	7.461	6.1585	5.4216	4.5478	3.6076	2.5705	7.0209	5.852
PF3D7_0808700.mrna1_1	PF3D7_0808700.mrna1_1;1049	1049	5.7637	7.4941	5.3823	7.364	3.9495	6.2317	4.9537	3.6588	4.4135	6.5347	6.9301	6.1262	6.2832	6.1789	6.319	5.6129	4.6135	5.8112	6.1581	4.4718	5.4168	7.1664	5.2161	4.4456	5.0347	5.0317	5.3165	5.5904	4.5027	5.2215	7.4735	4.0356	5.4718	4.5416	4.6993	3.157	5.4138	4.9699	4.7415	6.5384	5.157	4.6235	5.314	4.6135	5.3754	6.9561	5.0896	5.3402	3.5447	4.4561	5.9791	4.7808	4.269	7.0007	3.5298	4.9869	4.9695	4.6542	5.0347	5.3356	5.7597	7.0423	5.213	4.6023	4.5644	5.017	4.4731	4.4906	6.0787	5.5534	6.1605	4.8012	5.4611	5.405	6.0974	6.3889	7.0657	6.8601	5.6026	4.2758	4.0435	4.6017	4.4356	5.5561
PF3D7_0808700.mrna1_1	PF3D7_0808700.mrna1_1;1050	1050	5.5558	4.7241	4.784	6.2944	3.3349	5.8557	5.1989	3.8885	3.6485	5.1671	4.0418	5.4783	6.6552	2.2327	5.435	5.0237	4.7021	4.0721	5.3434	3.4476	4.3971	4.0356	4.696	4.4925	4.2319	4.5097	6.4581	4.6047	4.2532	5.3277	5.2407	2.2388	3.696	5.4266	3.4529	7.3923	4.765	5.3656	5.3885	4.511	4.6876	3.8237	5.0963	4.2296	6.0108	5.0652	6.6747	4.5423	4.2675	4.2008	4.4744	4.7257	4.2563	5.2795	3.9616	4.0712	4.7549	4.2165	5.2273	4.9059	4.1779	5.6439	5.4216	5.6424	6.7204	4.649	3.2373	3.9477	4.8723	4.8987	4.6076	6.4211	6.6343	4.1359	5.337	4.9658	6.8957	5.1085	5.3038	5.0862	4.4436	3.4209	4.7798	4.858
PF3D7_0808700.mrna1_1	PF3D7_0808700.mrna1_1;1051	1051	5.6927	5.4222	4.9174	6.6614	1.3391	5.1102	4.3477	4.157	2.7613	4.3709	4.1243	5	6.5679	0.8237	5.1671	5.2176	4.9126	2.8156	5.0875	4.2876	5.6194	5.4922	3.8982	4.3736	5.4851	4.8217	4.991	4.8334	5.319	5.9882	5.5333	2.4568	3.8639	5.7991	5.7296	4.0036	3.9355	4.565	4.7219	2.2234	4.8982	4.0409	4.4449	4.5354	5.645	4.8212	6.5934	3.7751	4.842	6.6372	6.2741	4.3813	5.366	5.5308	4.0968	4.3875	4.6253	5.7371	4.2055	4.8237	3.4515	5.4725	5.5871	7.0885	4.2411	4.9088	5.84	6.1083	5.726	5.6144	4.4575	5.6156	4.5577	5.9006	5.4915	5.9243	6.7185	5.6299	7.2744	5.251	4.0522	4.0866	5.9167	6.3628
PF3D7_0808700.mrna1_1	PF3D7_0808700.mrna1_1;1052	1052	5.5804	5.6008	4.8309	7.5184	4.9284	5.5229	5.1938	4.6702	1.0704	5.8425	4.4841	3.1843	8.4885	3.9946	5.51	7.0531	4.8773	6.0877	5.0985	3.0161	5.9033	3.7677	5.0747	4.5832	4.4744	3.2373	5.6594	4.9528	4.963	5.5865	5.3995	1.8359	4.3583	4.1506	4.04	5.1305	4.7447	5.4199	4.4515	4.4712	4.4963	4.0993	4.4276	5.7795	3.8846	5.1522	4.6554	4.3583	2.275	5.5084	6.4962	5.1518	2.2418	4.84	4.854	2.9449	4.1635	5.7597	5.0993	4.5832	3.7377	5.7647	5.561	3.9672	4.269	5.0461	4.7241	4.8782	4.3125	4.5625	4.1318	5.0544	5.4575	5.6226	5.302	5.0985	6.1916	5.2709	5.5497	5.3078	4.4276	4.6949	5.9326	5.8084
PF3D7_0808700.mrna1_1	PF3D7_0808700.mrna1_1;1053	1053	5.5531	5.3698	4.6525	6.6124	3.6554	5.7897	5.7029	4.3597	2.5826	5.2619	3.9891	4.3743	6.503	4.2935	6.2683	5.554	5.432	3.5398	5.1977	4.6082	5.6786	3.6927	5.1977	4.2273	4.8895	3.067	5.278	4.7819	4.6932	5.1965	5.796	4.765	4.5385	4.6259	4.6147	4.1747	4	3.796	5.1031	5.1048	3.6053	5.7568	4.1635	3.7181	3.1587	4.2735	5.742	4.4469	4.591	3.842	5.2323	4.5892	3.4046	5.4283	5.3558	3.8115	4.6118	5.1526	5.2612	3.6781	5.3583	6.5702	5.2589	4.6467	3.6299	5.1256	7.3889	5.9991	4.0909	4.2464	3.4828	4.4989	5.1526	5.1227	5.0032	4.842	6.8934	4.4222	6.2096	3.99	5.2472	7.3395	5.6061	4.7719
PF3D7_0808700.mrna1_1	PF3D7_0808700.mrna1_1;1054	1054	5.4705	5.2802	4.6831	7.2654	3.2555	6.1305	5.6985	5.111	1.3674	5.9262	5.8664	4.3001	7.4839	3.9011	5.225	5.0725	5.5148	4.0592	5.1671	6.2952	5.3702	3.3547	5.6244	4.6786	4.2593	3.8329	5.1031	4.7908	5.1285	5.8782	5.5087	3.3377	5.0161	4.7247	5.4283	4.06	4.5509	4.7929	5.1611	4.861	4.4588	4.6904	4.9509	5.2957	5.1305	3.9307	5.2698	4.1643	4.9098	3.4289	5.8664	4.7949	2.6893	4.3861	5.7527	3.7824	4.6971	5.6831	5.7004	3.1489	4.393	7.3011	3.903	5.3802	5.2839	4.2608	4.7645	4.2668	5.5298	3.8268	5.4735	4.408	5.1223	5.0492	4.7666	5.1969	6.2269	5.4212	5.8644	5.0405	5.285	4.266	4.2149	4.7159
PF3D7_0808700.mrna1_1	PF3D7_0808700.mrna1_1;1055	1055	5.3114	5.2506	4.6352	5.0112	4.1252	4.9713	4.8415	3.9505	2.359	5.6738	5.0635	4.1052	5.2642	1.7485	6.0993	5.1383	4.1326	4.5242000000000004	4.1085	4.9378	4.431	5.373	3.8032	4.3667	4.3484	4.5868	4.1375	5.1256	4.9964	4.6023	4.4114	3.266	4.4502	5.5033	4.4509	4.0108	4.2479	4.3792	5.374	4.8585	4.0233	4.5904	6.3799	5.36	4.0479	4.8319	4.5613	5.009	2.9709	5.1135	5.4449	3.8248	3.3868	5.4456	3.9791	4.121	5.0072	4.9764	4.6576	4.6736	5.3071	6.1916	5.4333	5.5087	3.2157	4.6241	4.5969	3.9937	4.6616	5.0579	5.3273	5.3981	4.2615	4.7703	4.2288	5.2311	6.7502	5.2873	5.1574	4.7203	4.7109	3.5934	4.9914	4.9439
PF3D7_0808700.mrna1_1	PF3D7_0808700.mrna1_1;1056	1056	5.8314	4.9069	4.8115	4.8425	2.8278	3.8885	4.6439	3.8728	3.7366	5.5229	4.2615	2.4222	5.1412	2.257	4.785	5.3802	4.6323	4.2884	4.2854	6.4016	5.7331	3.5862	5.4512	5.4168	4.6854	3.9449	3.9222	4.3951	5.1843	5.6378	4.9217	4.5601	4.8639	5.4819	5.3736	4.5304	4.2979	4.5534	5.4152	5.3988	4.275	4.854	5.5091	3.5173	4.5192	4.4289	4.7153	5.0063	3.9193	4.9303	4.917	5.8512	3.5423	4.8953	4.0295	3.7698	4.5789	6.3457	5.1711	5.1711	6.1459	5.3434	4.0695	4.1771	2.696	3.6747	5.2824	4.1194	5.1707	4.7219	3.1715	3.8953	4.106	5.2238	4.0951	5.2769	6.098	5.0126	4.8629	4.7032	3.2957	5.4202	4.6276	5.5033
PF3D7_0808700.mrna1_1	PF3D7_0808700.mrna1_1;1057	1057	6.0422	4.3882	5.1334	5.3384	3.5934	5.233	5.121	4.1052	1.9928	4.943	4.0321	1.6871	4.6135	4.0917	6.261	3.9059	4.1819	3.756	3.9873	3.8298	4.9279	3.8094	2.4751	5.3172	5.1775	3.6645	3.9928	3.9773	4.6531	5.3284	5.1731	3.0531	5.7863	4.9787	3.9107	3.8992	4.1383	4.4141	4.2165	4.251	3.3491	4.1819	5.8992000000000004	3.943	4.0917	4.2525	4.0496	4.6542	4.5705	1.9069	5.6126	4.2555	4.3462	4.6334	5.0682	4.7431	4.9298	4.4989	5.9953	4.7714	4.4744	6.3318	5.3505	5.2067	4.847	5.3462	4.1715	3.7334	5.2931	5.0708	4.634	5.1379	4.5945	4.6843	4.8585	4.935	5.9656	5.5447	5.6061	4.5638	5.5214	1.4542	3.1227	4.5789
PF3D7_0808700.mrna1_1	PF3D7_0808700.mrna1_1;1058	1058	5.9579	4.717	4.5595	4.3399	3.9505	5.5871	4.2172	3.0721	3.8807	5.1131	4.8728	4.9982	5.5883	2.3951	5.2141	4.4854	4.8309	3.3248	3.756	4.5317	5.2551	3.6264	5.0094	6.1146	5.9635	2.5922	3.7581	4.6247	4.7623	5.7361	4.4249	4.645	5.607	5.6769	4.8089	4.4841	3.856	4.5084	5.7939	4.856	4.9174	3.26	5.2118	4.8728	3.6334	4.2418	3.1953	5.1289	3.8875	4.1424	4.153	5.0453	2.359	3.8022	4.9146	3.2342	4.511	6.06	4.9551	4.6949	5.1579	5.5342	5.8352	3.6915	3.6554	5.5059	4.9345	5.3565	4.1085	4.1811	3.6713	3.717	4.1077	4.9307	5.151	4.189	5.6505	5.2836	4.9453	6.2657	4.2032	4.3103	4.7682	4.5717
PF3D7_0808700.mrna1_1	PF3D7_0808700.mrna1_1;1059	1059	5.6702	5.2653	4.4087	4.861	3.497	5.4634	5.0475	2.9764	4.8817	5.2645	4.5644	3.7071	4.4692	4.0018	3.0704	4.8753	4.235	3.2943	4.2102	3.3045	4.5273	3.4236	4.3284	5.3981	4.717	3.7835	3.853	4.9959	2.9523	5.6513	5.057	3.8248	5.2059	4.6206	4.1424	3.4356	4.1522	4.859	5.0431	2.373	3.1635	3.3262	5.257	3.8885	3.3923	4.0374	3.7093	4.7845	4.6017	4.2257	5.2743	4.4951	2.905	4.1875	3.717	3.2311	4.3806	5.0887	4.0099	3.7939	5.5963	5.5711	5.3462	4.6129	4.6264	4.4718	4.4496	4.2854	4.0738	4.8831	5.2716	5.1027	5.225	4.5367	3.2265	5.3038	5.1973	5.5981	5.1123	5.1635	5.1902	2.067	4.6328	4.0461
PF3D7_0808700.mrna1_1	PF3D7_0808700.mrna1_1;1060	1060	5.5049	2.9355	4.5033	4.9203	3.5509	5.0913	5.1457	3.3813	7.1863	6.0764	3.2141	3.9222	5.4588	3.7236	5.6103	3.842	4.1185	3.0721	4.0849	5.0972	5.8176	4.7538	4.6247	8.0836	5.3034	3.7602	2.0531	3.9662	4.5367	5.3445	4.6775	3.257	7.7536	4.7576	4.4236	2.3951	4.6381	4.3219	5.5094	3.2585	4.8787	4.7388	5.5376	4.7257	3.4128	3.4542	4.2464	5.1538	4.4627	4.2615	4.2913	5.5972	2.269	4.6311	3.9745	4.6064	4.9472	5.0802	5.4356	5.0405	4.8314	5.4336	4.2563	4.7613	4.6029	5.916	4.1285	3.319	3.9523	4.2555	1.3161	4.9416	3.9773	4.8048	4.9809	5.5053	5.2585	4.3547	5.342	5.1639	4.7452	2.5705	5.3501	4.7981
PF3D7_0808700.mrna1_1	PF3D7_0808700.mrna1_1;1065	1065	6.1785	5.0518	4.8181	4.8115	3.5348	4.9064	5.3071	3.1489	1.2388	5.9355	4.889	4.2327	5.6682	2.1922	3.1938	5.4928	4.5711	4.2987	8.5527	4.4496	5.3132	4.9001	5.4296	7.18	4.2861	4.1268	5.23	10.43	5.5708	5.4195	5.8846	3.7126	6.2852	5.4709	4.9542	5.5326	5.5163	4.3082	6.1936	2.2048	4.0626	4.1465	7.0809	5.079	4.7986	6.7178	4.6094	4.4168	4.1227	8.1693	5.384	7.192	3.0496	5.5656	5.2917	5.2361	6.9107	4.9837	5.029	2.3951	5.8194	6.4163	6.2329	4.5342	5.1882	6.0137	4.6076	6.3203	5.4506	4.0841	5.195	7.7974	4.8374	5.2994	5.3865	5.6395	6.6392	5.2847	5.153	5.6314	5.5765	1.9373	7.0015	5.7856
PF3D7_0808700.mrna1_1	PF3D7_0808700.mrna1_1;1066	1066	4.3778	4.3916	5.1035	4.9383	4.1194	4	3.7887	4.8861	1.7137	5.8929	3.8288	4.541	3.9754	3.848	4.7576	4.5236	4.2965	4.848	5.3183	4.6323	5.6212	2.8817	4.6171	4.1643	4.8232	2.842	4.1699	5.568	4.2987	4.1432	4.9001	2.2388	5.9777	4.4416	4.4087	2.8298	4.2273	3.5729	4.4744	4.3688	4.3118	5.2998	6.3151	3.3646	4.4074	4.7527	5.5546	4.1001	3.6938	6.7635	4.2426	6.6989	1.6915	3.8288	4.7766	5.2869	5.7439	5.3056	5.4074	4.8934	5.1148	5.6585	5.9556	5.2334	4.6294	5.1081	2.9241	5.2246	3.5373	4.0027	4.5192	6.0804	3.3964	4.3681	4.4983	5.0224	5.9122	5.8163	5.3844	3.8953	3.8629	3.1985	6.4673	5.225
PF3D7_0808700.mrna1_1	PF3D7_0808700.mrna1_1;1067	1067	5.6918	4.9345	4.6565	4.6473	2.8258	5.2071	4.5916	3.2464	2.4906	4.2141	2.8237	5.033	4.0678	3.4489	3.1144	5.4545	4.7602	5.1056	3.5423	3.4316	5.2965	5.3298	3.2898	4.263	5.4575	3.1843	4.1293	5.6929	4.7913	5.6058	5.0665	3.4168	5.6977	4.3512	3.9607	2.3785	1.263	3.7452	4.3183	2.516	3.8227	4.1961	6.3058	4.3384	4.7803	5.3813	4.5466	4.9764	3.3103	6.6858	4.7109	6.3468	3.1391	4.6893	3.7463	5.4594	5.9516	3.2016	4.9713	3.8288	5.9651	5.957	5.5423	3.8197	3.7981	6.2042	4.5577	4.9117	4.4705	4.4548	4.3923	5.6418	3.0054	4.4289	3.8846	5.5258	6.111	4.7159	5.3063	4.645	5.3147	4.384	5.1027	5.5629
PF3D7_0808700.mrna1_1	PF3D7_0808700.mrna1_1;1068	1068	6.1191	3.7517	5.0435	5.1123	3.5729	5.319	4.6588	3.9662	3.7729	6.3031	3.0635	3.7751	5.4469	1.5607	5.7428	5.3183	5.5972	5.5395	5.1902	5.191	5.2044	5.3583	5.4555	8.9866	5.3951	4.4712	4.228	6.6819	4.5122	6.7451	5.9028	3.3909	9.2632	5.6317	6.6569	4.4101	5.1831	4.9791	5.8395	4.6135	4.1202	4.3082	8.0613	4.6276	5.1371	6.6552	5.6372	5.1723	5.0391	8.1024	5.7208	7.5461	4.1977	7.2232	3.319	6.1785	7.8636	4.6542	6.3161	4.0618	5	7.0084	6.671	5.0224	4.1946	6.6582	5.0531	6.3347	5.4229	4.6565	6.4978	7.9444	4.8699	6.3085	5.0347	5.634	7.8072	6.3759	5.384	4.9681	6.4346	3.2765	6.0974	4.8841
PF3D7_0808700.mrna1_1	PF3D7_0808700.mrna1_1;1069	1069	5.9757	5.5622	3.9882	6.8659	5.7921	6.6592	6.5037	5.3844	6.3003	6.09	5.9722	6.3503	7.9272	6.9294	6.1031	6.3185	6.4268	6.3425	5.5113	5.4995	7.0344	5.4131	5.2165	7.8213	7.0514	5.3056	6.4527	9.7309	5.4803	6.2793	6.5253	2.6668	7.9281	7.6901	4.7824	6.2506	5.6372	6.076	4.9973	3.8278	6.6946	5.4683	6.2054	7.2796	5.8053	8.0517	7.0391	4.7334	2.7115	9.1113	7.0639	6.1129	5.4822	5.5078	5.1493	7.4392	9.0479	5.2832	7.0193	5.2664	6.3468	9.9581	7.5442	7.6262	4.9392	6.3698	5.235	7.6155	7.0034	4.8364	7.1757	9.1612	6.2413	6.8079	6.6713	6.2225	9.1741	6.9121	7.3979	5.4764	6.7541	4.8425	8.1873	6.9437
PF3D7_0808700.mrna1_1	PF3D7_0808700.mrna1_1;1070	1070	6.6946	5.9134	6.4504	9.0445	6.1406	6.6662	5.8032	6.0932	6.0749	7.0113	6.9028	8.2586	9.1853	6.2348	6.2384	6.4888	5.9451	9.9272	11.049	7.0317	7.7334	6.3743	9.9494	5.6261	8.0014	6.8004	6.5022	10.7413	7.3908	7.8274	7.4463	10.0353	4.8309	8.4892	7.3241	6.9459	5.8324	7.5807	6.4026	3.8826	8.4787	4.6781	8.6542	7.1331	6.5412	8.6748	7.9833	5.7842	4.3277	9.593	8.078	10.0107	8.6899	6.2315	6.0052	8.5531	9.686	7.1224	7.5613	9.1366	6.8263	10.3839	8.262	8.4105	5.2437	6.4405	7.1612	9.4459	6.6543	6.1254	8.0294	9.4458	8.3143	7.6112	9.4697	6.754	10.4591	7.6993	8.4632	6.6782	5.9656	8.0373	10.1228	6.6646
PF3D7_0808700.mrna1_1	PF3D7_0808700.mrna1_1;1071	1071	7.9644	6.154	7.4294	7.3023	5.3067	6.7027	6.9779	4.2172	6.2698	7.8433	8.5688	6.1056	8.0141	7.902	6.5535	7.5645	5.3295	7.8472	11.6887	8.4283	7.0455	5.4476	9.807	7.0516	6.0483	6.9036	7.6226	11.5121	8.6094	6.6782	7.7974	9.9807	5.7271	7.6103	6.0312	7.5887	7.4567	5.3809	6.4288	3.9764	5.1942	5.6522	5.9177	6.3787	7.5582	9.1149	5.6106	7.3206	5.4767	9.5557	6.4727	6.4207	10.0975	7.2611	6.6538	9.0296	9.9938	8.6785	7.6069	5.2265	9.6765	9.8796	8.2315	6.4053	6.0781	6.5033	5.9463	9.9265	7.2915	5.6873	8.4899	10.5097	8.8911	7.8738	5.8071	9.1117	9.6795	7.1393	6.695	5.6628	6.4291	5.4643	10.1386	7.4766
PF3D7_0808700.mrna1_1	PF3D7_0808700.mrna1_1;1072	1072	8.6153	6.3834	8.9535	7.5186	6.3546	7.4532	7.9239	7.5134	6.7321	8.7081	9.712	8.376	7.7319	8.3996	7.0569	7.5608	7.8376	8.3686	10.4451	8.0021	9.0492	6.7028	8.8172	6.3743	7.2214	9.6213	7.7098	9.9613	7.9395	8.7867	8.8584	9.036	6.0894	7.7753	8.1933	7.5318	7.7917	7.1845	7.4329	5.3096	5.0828	5.1679	6.9047	8.4489	8.0596	9.5834	7.2381	7.0356	5.1035	10.2136	6.3372	6.3834	7.9069	6.6008	6.8901	9.2608	10.6226	6.5905	8.4013	9.0152	6.5103	10.0702	8.6905	7.1449	5.7887	7.1589	6.4411	9.352	7.2309	6.5497	8.6364	10.4292	8.2159	8.6988	9.3555	6.8763	10.5269	8.4097	7.067	7.4224	7.0983	7.0604	9.1948	7.4935
PF3D7_0808700.mrna1_1	PF3D7_0808700.mrna1_1;1073	1073	6.3558	6.325	8.9026	6.988	6.563	7.7267	7.4141	6.9954	8.1477	8.2337	8.311	8.1444	7.4877	8.3133	7.976	7.9646	6.3526	9.556	8.3419	8.1596	8.4213	6.726	9.3396	7.5503	7.2782	7.7249	7.8388	7.9383	8.5878	8.0613	8.9047	9.962	7.8766	8.1541	7.1995	7.248	7.0779	6.991	7.3306	5.1106	6.3289	5.6384	7.3311	8.963	7.9601	9.8175	6.8133	7.8513	5.85	10.4618	6.9518	6.8296	8.7912	7.8449	6.5987	9.0768	10.5304	7.3253	8.2913	6.4351	6.5086	10.024	9.3601	6.4313	7.2328	6.3733	7.4335	9.3098	7.6566	5.5632	8.9386	11.0587	8.4907	8.7483	6.6091	7.0261	10.7932	8.3855	7.0138	7.8381	7.0591	7.7383	9.3731	7.7243
PF3D7_0808700.mrna1_1	PF3D7_0808700.mrna1_1;1074	1074	9.3974	8.2831	7.0649	7.317	6.3415	7.4241	6.9312	6.5192	6.647	9.4283	7.032	8.9537	7.8626	6.5298	8.0794	6.7357	6.4043	8.6755	8.3226	7.5742	9.5957	6.8547	8.4837	7.4838	10.2968	7.7131	6.9259	7.2984	7.4618	9.0576	8.9276	8.8376	7.624	11.0542	7.4219	5.7947	7.2682	7.5004	7.7649	7.2968	5.4938	4.8094	6.6771	8.8862	8.3959	9.0923	7.2328	7.8035	5.1387	9.7086	7.6986	6.9041	8.2881	6.2623	6.7219	8.2621	10.3544	7.2768	7.4399	6.1473	6.339	10.2939	8.8173	6.2784	6.6549	6.9593	6.7156	5.3761	6.3663	7.2103	8.3628	10.707	7.6704	7.8597	6.6179	5.8919	10.5044	8.1239	6.4689	7.442	7.0179	6.5944	7.207	7.1487
PF3D7_0808700.mrna1_1	PF3D7_0808700.mrna1_1;1075	1075	7.2456	5.4673	6.4187	6.884	6.3514	7.3473	6.8829	5.1371	6.7695	7.2265	6.0665	6.7174	7.389	7.1412	7.0239	6.3025	4.9791	8.2055	5.887	7.2286	7.6101	5.1077	7.6176	5.6118	9.4763	7.687	5.2277	5.9558	7.4038	7.9174	8.4095	6.5076	4.1359	10.0552	7.3319	5.9702	6.7482	7.2373	7.5535	5.3789	4.4135	5.4087	6.9959	6.8784	5.6079	4.9509	7.1729	7.2864	5.3576	6.8315	8.1232	5.233	8.8451	5.8457	6.0076	4.0626	5.135	7.0279	6.5896	5.4155	4.5577	9.8596	7.076	5.6924	6.08	6.5269	5.269	6.2407	5.9957	7.3114	2.2388	6.2726	7.3267	6.3992000000000004	6.5664	5.1022	10.0204	7.2773	6.4303	6.6382	6.3031	5.8066	5.7347	6.3118
PF3D7_0808700.mrna1_1	PF3D7_0808700.mrna1_1;1076	1076	7.2799	6.4041	7.4413	5.8397	6.7926	7.1437	6.6242	4.3992000000000004	4.9823	8.1434	7.1573	8.7962	6.5583	6.4522	7.4565	6.6106	5.5683	8.1917	7.0398	7.7825	6.7072	5.8672	8.2887	5.2884	9.8323	6.9775	5.4492	6.9254	7.0464	6.489	8.684	7.2596	5.8217	10.4359	5.6502	4.7576	5.99	6.4973	8.3675	5.6194	5.0751	5.2388	5.5385	6.3302	6.7502	5.7764	7.6309	8.0908	5.2547	7.7521	8.125	5.0166	7.8619	5.9612	6.3486	3.4396	5.5957	6.7215	7.0123	5.925	4.2675	9.8676	7.8408	5.6642	6.2572	7.3066	5.1181	5.3621	6.3331	7.1034	4.9331	5.4989	8.7143	6.6415	6.1749	5.3933	9.8231	6.3815	5.5804	6.4211	6.9639	6.4476	6.519	6.4545
PF3D7_0808700.mrna1_1	PF3D7_0808700.mrna1_1;1077	1077	8.221	6.8004	12.408	7.8502	7.5209	7.507	6.6087	5.4928	6.2677	8.2201	7.3839	6.3937	7.5394	8.0998	7.3116	7.4034	5.1449	8.3505	7.1409	8.5234	7.1734	6.2311	8.2332	5.14	7.988	9.2325	5.1811	5.5292	8.4287	7.1526	8.8831	8.2895	4.887	9.5229	7.3212	5.1465	6.4451	7.3997	9.1372	5.9662	6.4877	4.557	5.2234	5.9616	7.6301	5.3487	8.2471	8.6694	5.1867	8.6036	7.8687	6.3547	8.1666	6.9928	5.9998	4.7317	5.7856	8.0893	7.5277	5.7671	5.2168	10.2993	8.5905	6.2279	6.9836	5.9035	5.5207	6.5097	7.8086	8.3129	4.7929	6.007	8.1437	7.6556	6.6371	4.9416	10.4927	6.7147	5.2832	7.6598	6.0424	6.7025	6.561	7.7594
PF3D7_0808700.mrna1_1	PF3D7_0808700.mrna1_1;1078	1078	7.2146	7.1906	6.6134	7.8447	6.4009	7.0054	6.2904	4.2593	5.9607	7.1125	8.5053	6.2893	7.5589	5.9586	7.0074	6.8198	5.1493	7.6327	7.1562	8.7735	7.9336	5.9456	8.4552	6.9189	8.7052	8.3184	6.86	6.4216	8.6037	7.4792	8.6568	8.4119	6.8659	9.265	7.3647	7.0884	6.5842	7.5076	9.7464	7.0308	6.0334	4.1795	5.9057	5.7404	4.8895	6.6131	7.9539	9.2811	5.2832	8.0425	7.7248	5.6548	9.3313	5.6153	6.5049	5.3187	5.4893	8.1109000000000009	7.6728	6.0715	4.6656	10.0196	7.5654	5.804	6.5102	6.0496	6.9848	6.267	6.6502	8.1752	5.353	5.2536	8.222	7.5928	7.3789	4.4634	10.3642	7.1989	6.2515	7.1982	6.4997	6.5404	7.5005	8.2282
PF3D7_0808700.mrna1_1	PF3D7_0808700.mrna1_1;1079	1079	6.945	6.7242	6.8754	8.2151	6.9734	7.2969	6.234	4.7866	6.6347	7.7471	8.1041	6.8858	7.6843	7.401	7.3199	6.8949	5.8691	8.2206	6.823	8.5399	7.5661	6.2118	8.3282	6.504	7.4331	5.9001	5.9385	5.0985	8.2398	7.1736	8.7226	8.2743	6.2758	9.1888	5.8112	6.6339	6.0488	6.2784	9.7047	6.079	5.76	4.742	5.7142	5.7716	6.2837	5.1839	7.4294	9.0616	5.6496	7.9995	7.7665	5.3635	8.1771	6.407	5.7396	5.2836	6.4358	6.68	7.2583	5.953	5.769	10.6001	8.334	4.7613	6.8836	5.8336	6.2843	6.4126	7.2722	8.2008	4.5379	6.1667	7.7468	8.3613	6.7164	5.7051	10.5609	7.3482	6.5723	7.9958	6.804	6.5002	6.8447	8.1504
PF3D7_0808700.mrna1_1	PF3D7_0808700.mrna1_1;1080	1080	6.0991	6.5922	7.5012	6.9081	6.2091	6.6618	6.4704	5.7425	4.5497	7.2973	8.1423	6.5206	6.8569	5.7968	6.3067	6.5645	6.1445	7.8087	5.6798	8.877	7.2421	6.0455	7.7844	5.9676	8.058	5.9896	7.2106	5.4874	8.3539	6.8617	8.4213	7.5527	5.9809	8.4707	6.059	6.8638	6.2411	7.2786	8.5513	5.3016	5.0639	4.121	6.1623	6.0516	5.0734	5.4722	6.6942	8.1911	5.7279	6.6642	7.4523	7.1457	6.0217	6.3837	5.466	3.3674	5.1367	6.0819	7.0925	6.3282	4.9265	9.3318	8.0992	5.5198	5.8412	6.0144	7.1771	5.7396	5.6868	7.8193	4.7339	5.6996	7.4425	7.4141	6.2595	5.8792	9.9211	8.0896	6.0325	7.2633	6.0144	7.2228	5.8958	5.3768
PF3D7_0808700.mrna1_1	PF3D7_0808700.mrna1_1;1081	1081	5.7983	6.6506	5.0339	5.1264	4.7745	6.408	5.7118	5.4333	0.2141	6.3284	5.4676	5.1506	4.1953	5.1424	6.2203	6.4728	5.3747	6.857	4.332	6.6656	5.9364	6.2961	4.5084	4.7986	7.602	5.2407	6.1326	4.4822	6.6669	5.9439	7.9571	4.7087	5.682	9.209	5.0188	5.1627	6.1771	5.9632	6.6036	5.4232	4.281	4.3255	5.6596	3.1811	4.433	4.9686	5.4744	6.7706	5.6082	6.808	11.9878	6.0925	5.2327	5.4995	4.5795	5.4967	5.1489	5.3363	5.4356	5.8442	4.6141	5.8716	9.3539	4.682	6.5543	5.5871	5.2219	5.5613	4.5454	5.9605	4.6502	5.1202	5.3459	5.7517	6.0819	5.7764	7.8065	7.2676	5.1835	7.2291	5.1938	5.925	6.2447	5.5524
PF3D7_0808700.mrna1_1	PF3D7_0808700.mrna1_1;1082	1082	5.3978	6.1451	4.7756	5.5195	4.9298	5.8575	6.8157	5.0734	3.0018	6.473	4.5279	4.8875	5.8622	4.2296	6.5807	5.0785	4.7043	3.9088	4.1375	5.4118	5.6159	4.5552	5.2338	5.8502	6.916	4.682	4.8977	4.5304	4.8243	6.0272	7.9271	1.8797	3.9136	7.5494	3.8379	4.2979	5.1424	5.8657	5.5744	5.1073	2.9891	4.7887	5.033	4.7474	4.5248	5.9052	5.6459	5.2532	4.3067	5.6753	6.6974	5.3359	4.9279	6.0961	3.8817	5.6476	3.1457	4.477	5.1902	5.4145	5.111	6.033	6.6394	4.3212	4.0197	5.09	4.5033	6.4029	5.0356	5.101	4.8001	5.1223	4.9505	5.478	4.5065	5.3681	6.4323	6.0277	5.7703	4.7054	5.1779	4.3103	4.8115	4.1194
PF3D7_0808700.mrna1_1	PF3D7_0808700.mrna1_1;1083	1083	5.3705	5.228	6.2889	3.7751	4.7687	5.8562	4.845	3.6369	3.5072	6.2071	4.7861	5.0942	4.9388	3.9439	5.8525	5.4545	5.2044	4.2373	5.3136	4.7263	8.0153	3.4634	4.7522	7.4525	7.5625	4.5103	4.4796	4.6559	4.8723	7.9449	7.0949	2.251	7.5361	8.7769	4.969	3.359	4.0224	6.7893	5.5251	4.3764	3.3219	4.0772	6.1775	5.067	4.7388	4.3806	5.7737	5.2608	6.1861	4.3909	5.9416	5.2761	5.0237	5.4482	6.6813	4.5248	6.1542	5.3473	5.2106	5.2211	5.0179	5.9502	5.8045	4.4673	3.275	5.2709	5.2075	5.6859	4.7772	6.5668	4.8115	5.9153	5.7263	5.4456	6.3187	5.0201	6.8718	6.0023	5.3377	4.1579	4.1659	5.7918	5.8268	3.9336
PF3D7_0808700.mrna1_1	PF3D7_0808700.mrna1_1;1084	1084	5.4715	4.7703	5.842	5.2657	3.9269	6.6266	5.111	5.9098	3.8875	6.1566	5.2581	4.8151	5.6764	3.6882	6.492	5.7821	5.0579	5.8306	4.7393	4.7692	6.1418	6.27	4.6639	7.8926	9.4201	5.1027	5.6693	4.765	3.3161	5.9989	7.2209	4.464	7.8464	10.4471	5.3677	6.1799	2.7655	7.1905	5.3851	4.6753	6.9966	4.0108	6.7424	5.3273	5.0875	6.3811	6.8924	3.9864	4.7463	5.4482	5.0352	6.7193	4.5735	6.375	4.9593	5.9616	4.7501	4.8455	6.4202	4.6673	5.3374	7.2909	7.2156	4.4906	6.417	5.3234	4.7565	6.3359	5.641	5.7758	5.3593	5.6736	6.2994	6.4185	5.4002	6.6917	7.4649	5.6174	5.9738	6.2269	4.6837	4.7027	6.1591	5.9547
PF3D7_0808700.mrna1_1	PF3D7_0808700.mrna1_1;1085	1085	5.2917	6.497	4.7549	5.1855	3.9773	5.6259	5.5564	6.8768	4.0009	6.5911	3.6882	5.0824	5.3427	2.101	4.3868	5.7312	6.8602	4.3052	5.541	4.8943	4.9787	5.5229	5.1546	7.7959	10.0906	4.3045	5.7832	5.0054	5.9376	5.4053	6.0989	4.1859	7.8592	10.9726	5.0959	6.2643	4.3391	6.8974	6.4057	5.9595	4.0993	5.3789	6.3455	4.84	4.9088	5.9001	7.0277	5.8525	4.8763	4.7301	7.5822	7.1622	3.5521	6.3868	4.9369	7.0534	4.7991	6.3626	6.3445	4.8836	6.4827	7.6955	7.1968	5.5469	7.0522	4.8273	4.2227	7.8851	5.4845	4.7814	6.5744	5.2311	5.8733	6.555	6.0369	7.0996	9.5905	6.8943	6.1092	6.5929	2.844	4.9782	7.625	8.3217
PF3D7_0808700.mrna1_1	PF3D7_0808700.mrna1_1;1086	1086	5.8834	4.5577	5.7436	6.0667	3.6769	5.5339	5.8445	5.9516	3.9336	6.0607	4.1882	5.6041	6.4168	3.5072	4.6628	4.9179	6.9174	4.8237	4.2839	5.5898	5.6974	6.6428	5.5087	8.8303	5.5348	3.8298	5.6378	3.5632	5.859	5.8768	6.7793	4.5601	7.8844	6.1449	5.1595	3.8738	5.299	6.8701	5.5435	4.3161	4.4835	5.5204	6.9831	4.8841	7.1668	9.0507	7.2509	5.1301	5.2091	5.8795	5.6485	7.9634	5.4053	6.6641	5.0237	9.6584	4.6427	5.9844	7.0367	5.4373	6.9474	8.1965	7.7035	5.2369	5.756	4.3944	7.5575	8.0572	4.8787	5.3466	9.3012	4.8728	5.5832	7.0444	5.575	7.4049	7.5786	6.068	4.7533	7.3398	3.6758	8.0178	8.1006	5.645
PF3D7_0808700.mrna1_1	PF3D7_0808700.mrna1_1;1087	1087	6.9432	5.2906	6.2399	5.0126	4.0866	6.9512	6.0303	6.0898	4.3118	7.1972	4.6112	4.7913	4.7913	4.3023	5.675	4.774	6.8736	4.7772	3.0036	6.2046	7.4833	5.3427	3.4816	8.1084	6.094	4.4162	5.5744	4.4323	6.1763	6.7014	7.0152	2.858	8.0359	6.0566	4.8977	4.7032	3.9098	6.9656	6.1627	4.5229	5.3498	5.9033	6.5371	6.0312	8.0249	8.5731	6.3069	5.9047	4.2365	5.4686	5.9577	6.6513	4.8972	5.9451	4.8812	9.0814	5.4459	5.7101	6.9285	6.4004	7.4375	7.4717	8.0874	4.3896	6.2038	5.6355	4.9265	7.2198	5.7271	5.4366	8.4947	5.6482	5.8768	6.9323	6.7969	8.2635	7.9457	6.9866	5.9224	7.0422	5.4845	5.4239	8.1996	4.8263
PF3D7_0808700.mrna1_1	PF3D7_0808700.mrna1_1;1088	1088	9.3221	5.957	5.238	5.7536	4.774	6.0985	5.7666	6.9799	4.852	8.5174	4.7257	6.0283	5.9547	3.7027	6.7212	5.8278	6.6967	5.6282	4.6381	9.1033	5.9255	5.7126	5.4806	7.3578	7.0912	3.2675	4.2608	5.1795	9.1977	6.3554	6.7098	4.1731	7.0765	7.2823	3.9231	5.84	4.4289	6.6653	6.0396	5.4983	3.857	5.7396	5.8782	6.6816	9.8925	9.9161	7.0587	6.1422	4.433	6.5641	6.3853	5.9458	4.9463	7.3484	5.4624	10.0635	5.0126	5.1647	6.3009	7.1629	7.8699	7.6256	7.9331	6.0598	6.6599	6.0811	5.88	7.3018	6.3288	6.0862	9.9501	5.3391	7.0342	7.1561	7.1691	8.7696	8.2269	6.2149	6.3487	7.5245	6.2378	6.0119	8.3688	5.6551
PF3D7_0808700.mrna1_1	PF3D7_0808700.mrna1_1;1089	1089	10.0343	5.144	6.7842	5.594	4.1043	6.5486	7.9933	8.1522	4.1169	9.9651	6.1896	6.9766	5.6522	4.5607	5.5329	7.4253	8.2569	5.9498	2.6299	8.0076	6.1315	7.2499	6.0618	7.1287	5.6724	5.2954	5.323	4.5945	8.5678	6.5749	7.6289	5.5555	7.2041	6.4398	5.0378	5.8787	6.5002	7.5218	5.4725	6.7802	4.5735	7.2201	9.018	7.5891	9.6809	10.4173	6.7997	5.5527	4.9713	9.7595	6.0785	8.4168	8.4931	7.757	6.1363	10.452	5.4715	5.8726	6.6793	7.9008	8.0756	7.9477	8.0348	6.4177	7.1706	5.7882	6.0257	9.7083	6.6001	6.3198	9.6121	4.0152	6.831	5.9069	7.8908	8.2566	8.3469	7.4783	6.6658	8.0169	6.0749	6.7777	10.584	6.8014
PF3D7_0808700.mrna1_1	PF3D7_0808700.mrna1_1;1090	1090	11.2004	7.0157	8.0752	5.9521	5.0356	7.3953	8.2839	9.6304	4.669	11.0606	6.6172	10.2924	6.4087	5.878	6.7064	7.9552	9.6444	7.0664	5.5438	6.5375	7.0939	6.978	7.5004	8.5269	7.428	4.7772	7.4419	5.337	7.4894	7.0165	8.2408	7.1211	8.0073	7.2578	5.4598	7.1942	5.8027	8.6203	6.2376	6.5024	4.6809	8.4837	8.5038	8.167	10.7734	10.2506	8.0309	6.1771	5.4886	11.4439	7.3222	8.4317	6.1713	7.7718	6.7424	10.5969	6.3927	6.0557	6.5181	8.6847	8.3401	7.9057	8.4211	7.1161	7.1446	6.3372	6.2346	9.7002	7.0526	6.4426	8.9763	7.1122	7.5175	6.4822	8.2636	8.7264	8.7126	7.7083	6.9879	8.4963	7.081	6.7799	10.0371	7.4779
PF3D7_0808700.mrna1_1	PF3D7_0808700.mrna1_1;1091	1091	11.5543	7.9735	9.0061	6.2327	5.9399	7.7363	10.5096	10.6919	6.5396	11.5518	6.4603	10.8283	6.5229	5.2479	7.8975	10.4495	10.4236	7.5103	5.671	7.0909	7.4959	8.0041	8.1275	6.9523	7.7199	5.2365	6.0851	5.9184	7.6636	7.6376	8.8467	7.7501	6.7479	8.1546	5.2943	5.735	7.9971	9.333	7.0509	7.5711	9.5289	8.7107	8.6465	8.893	11.1571	11.6479	8.516	6.9953	6.9735	11.069	7.715	8.7142	6.8135	7.9647	7.9008	11.5658	6.5974	6.9541	8.664	9.0248	8.8138	8.5201	9.1878	6.954	7.8522	6.9681	6.9463	10.2277	7.8997	7.2133	10.3191	7.0501	7.7094	7.5462	8.9388	8.9698	9.2731	7.9797	7.0996	8.4714	7.1	7.1934	10.6735	8.136
PF3D7_0808700.mrna1_1	PF3D7_0808700.mrna1_1;1092	1092	11.3824	8.4103	8.8102	6.2399	6.3712	8.4209	9.4454	9.7697	6.2758	11.6532	7.081	10.105	6.915	4.6887	8.4328	10.9765	10.0704	7.4798	6.0732	7.9923	7.6817	7.7212	6.8796	6.9609	6.7798	4.7469	5.8012	5.1695	8.0561	7.5476	8.5147	7.5098	6.7042	7.4518	4.9155	5.4935	6.3878	9.7325	7.8906	7.9384	6.7203	8.4895	7.8863	8.5625	11.2784	11.3212	8.3113	7.6989	6.6774	10.249	8.8579	8.1794	7.3032	7.344	7.0788	11.7076	7.678	6.7778	6.5418	8.3371	9.2035	8.9045	7.9376	7.0131	6.8637	7.7392	5.9875	10.2434	7.8562	7.4324	11.2457	7.2802	7.1172	7.0757	8.2438	9.445	9.5783	7.9314	7.5402	8.0214	7.2989	6.7142	10.764	6.6765
PF3D7_0808700.mrna1_1	PF3D7_0808700.mrna1_1;1093	1093	9.9513	9.2144	7.4115	6.3427	5.6088	8.4545	8.6574	7.7876	6.0693	10.2178	10.8014	10.0369	6.7469	5.0444	8.4079	10.7671	7.9165	8.447	5.9514	7.1561	7.5132	8.8413	5.8076	7.3158	6.5609	4.8836	5.4686	4.9383	7.8004	7.4951	9.6917	5.0985	7.1306	7.2964	6.1981	5.9711	6.464	10.3285	6.7832	8.7026	5.0947	8.0683	8.4472	6.7274	9.7801	9.1513	9.0771	6.5258	7.2861	11.2213	9.4084	8.7292	6.0997	8.9554	8.7995	9.2585	7.0206	8.8129	6.6731	5.6653	10.3884	8.5199	8.3825	7.5527	6.4007	7.0249	8.539	10.4271	7.4367	8.8952	8.0891	7.9599	10.4422	6.6697	6.7416	10.0622	9.4288	7.8616	7.6875	7.857	6.9443	9.0879	10.7681	7.294
PF3D7_0808700.mrna1_1	PF3D7_0808700.mrna1_1;1094	1094	7.8554	6.4004	6.4557	5.9184	6.2604	5.6369	7.1167	5.7647	5.4558	8.6893	5.8153	8.5718	5.0435	6.1924	6.2221	7.7571	5.3089	5.5289	5.1957	6.4798	6.4801	6.5281	6.0186	8.3722	5.2581	4.8455	5.0444	5.887	6.5294	7.1779	6.8492	4.4705	8.1542	6.1491	4.8258	4.3169	6.534	10.0046	6.1202	4.5674	6.7006	7.5736	7.5517	8.0489	6.9577	6.7336	8.7586	6.4012	5.9305	10.774	6.3482	7.5526	4.8875	6.6044	6.8304	6.4756	6.5504	8.6742	5.1371	5.5264	8.8925	6.6646	6.2112	5.1739	5.1239	6.2352	5.8025	8.5536	6.2255	7.8793	6.0365	6.6977	10.395	5.4796	6.4363	8.7159	7.6245	5.6551	5.9435	5.2529	6.8193	4.497	9.3921	7.808
PF3D7_0808700.mrna1_1	PF3D7_0808700.mrna1_1;1095	1095	9.3684	8.8137	8.6747	6.1765	7.3771	9.3506	9.363	4.8334	7.2811	9.6794	7.494	11.3637	5.7557	6.8496	9.4978	10.3144	6.5398	6.7226	6.1631	6.5827	7.5053	6.5057	6.7597	11.934	7.3065	5.6977	4.9644	5.8107	6.6883	8.1449	6.9119	6.1318	12.0296	6.9581	3.6276	5.2746	6.4094	10.5979	6.7889	8.0799	4.6047	9.7518	9.3344	9.8005	8.5667	9.2987	9.4978	7.4946	6.7425	11.4236	7.2524	9.6544	5.0343	7.4502	8.7992	8.6837	9.9064	9.2652	6.3983	6.3968	9.2838	8.8407	7.4382	6.1297	5.0605	6.4624	6.9761	9.3775	7.9613	8.6484	8.2656	9.2896	11.3136	6.5365	6.2424	9.0928	9.4164	7.6952	5.7417	6.5874	6.4348	7.2306	9.7606	7.4334
PF3D7_0808700.mrna1_1	PF3D7_0808700.mrna1_1;1096	1096	11.8943	10.5748	8.2987	7.4277	6.5532	7.6392	9.74	8.4847	6.7403	12.2921	7.1363	11.3059	6.7938	6.3968	8.3653	10.8889	7.9636	7.3587	6.7015	7.1806	10.8379	7.8935	9.3395	6.1127	7.8123	5.4046	5.8575	6.8195	7.0878	11.0189	7.8747	9.3775	7.4593	7.4738	5.4754	5.9665	7.4385	11.3382	9.5685	10.2114	6.6079	8.9155	10.1871	9.0857	11.3792	11.8499	11.1124	8.9339	9.2367	11.1731	7.7349	9.9361	5.4535	8.4249	10.7056	12.2726	7.4866	10.6197	7.4999	6.9608	7.5388	9.8639	7.8195	7.1247	6.3461	7.3359	8.1334	9.93	11.9247	9.841	12.0373	7.5868	12.0868	7.275	7.7112	8.0231	9.9379	7.3847	6.8122	6.8403	7.9091	8.7694	10.005	10.9893
PF3D7_0808700.mrna1_1	PF3D7_0808700.mrna1_1;1097	1097	9.5587	6.7101	9.042	6.8243	6.0137	6.4704	9.0632	7.9886	5.2223	10.5125	6.6738	8.1539	7.6102	5.5226	7.1912	10.332	8.4697	5.5024	6.3618	7.6324	6.6822	7.412	7.9617000000000004	6.6125	6.6324	7.3883	6.8134	5.9814	7.2149	6.9654	8.6661	8.3731	6.5526	7.9625	6.3656	6.6682	6.1183	11.2268	8.0559	6.3225	5.0596	8.0261	8.8706	9.0043	8.5346	7.202	11.0495	7.0659	5.966	10.6628	7.1051	8.4986	5.7903	8.2368	8.3294	5.946	6.7883	8.9056	5.9995	7.0196	6.7901	8.6735	7.8887	5.8462	5.2529	6.8469	6.7929	6.9915	6.5844	8.5106	6.3293	7.3576	10.9155	7.0006	7.2957	6.7493	9.9951	7.0289	7.6182	7.1961	6.4007	7.0438	7.7386	8.0518
PF3D7_0808700.mrna1_1	PF3D7_0808700.mrna1_1;1098	1098	9.2298	7.2286	7.1661	7.229	6.052	6.6213	10.9805	12.1469	6.8633	9.7674	5.1119	7.1881	7.2897	5.4063	5.9136	9.8167	11.765	8.9651	5.812	6.5059	7.0497	7.6488	6.0745	6.28	6.3418	7.2111	5.8263	5.3985	6.1619	6.7997	8.2799	5.7993	6.5247	7.1797	7.5007	5.9623	5.8704	7.0491	7.162	5.9679	4.3484	6.3462	9.0144	9.364	9	7.243	7.7922	8.0095	5.712	10.4424	5.8227	8.9729	5.0566	8.305	7.2083	6.2771	8.8984	9.0486	5.6702	6.5322	8.118	9.4546	6.5534	5.9898	5.1739	6.6362	6.8117	5.9083	6.0047	8.1473	7.3529	8.5966	11.1152	7.4383	6.7691	8.0503	10.003	6.5437	6.6002	6.4687	7.2329	7.645	7.4709	6.3663
PF3D7_0808700.mrna1_1	PF3D7_0808700.mrna1_1;1099	1099	10.1183	7.261	6.9872	7.4203	6.1583	7.9076	9.2544	8.4802	6.3865	11.0261	6.8283	6.875	7.2413	5.6999	7.5233	9.2459	8.4589	5.7544	6.0374	6.7278	7.6021	7.4256	5.7312	5.9864	6.3586	5.9449	6.5984	5.9919	6.8124	6.8374	8.6102	4.2555	6.544	6.7069	6.4138	6.6463	8.1363	7.191	8.5005	6.8084	5.2824	6.7882	6.796	7.9207	9.4288	8.9499	7.0483	8.625	7.3857	10.198	6.917	6.8412	3.9819	9.2432	9.1202	7.4647	7.8006	9.4796	6.2731	5.4168	7.7329	10.8733	7.462	7.6143	6.0583	7.3012	8.9894	7.1699	6.1841	9.3831	6.1477	7.673	11.358	7.1898	6.499	8.0185	10.4369	6.2884	8.1405	7.4505	7.0985	10.8387	7.9218	7.2346
PF3D7_0808700.mrna1_1	PF3D7_0808700.mrna1_1;1100	1100	8.0054	5.5388	5.7431	5.8565	5.133	7.1925	5.877	4.0815	3.1194	9.4776	6.8935	5.6215	5.5756	4.1707	6.9388	4.1587	5.7887	5.557	4.6736	7.1289	6.0633	4.5993	7.2753	6.5068	5.3122	5.0166	3.6508	4.8822	7.2228	5.6713	6.0613	6.3259	6.3818	5.6628	4.7623	4.7793	7.9647	5.6608	7.6405	4.7093	5.433	8.2722	5.4356	6.3172	5.8465	5.353	6.1693	7.502	5.3768	8.8133	5.5122	5.1073	5.0027	7.0168	5.2589	5.1235	6.0522	9.3912	5.72	5.0725	6.6413	6.8022	6.9346	4.8904	6.2474	7.0645	7.02	5.8629	7.6139	6.8388	5.978	5.55	11.2186	5.7509	4.9787	6.9076	10.1273	7.5485	6.1404	5.8215	6.8258	7.5807	6.9988	7.3813
PF3D7_0808700.mrna1_1	PF3D7_0808700.mrna1_1;1101	1101	8.9639	7.5916	6.9895	6.6054	8.3342	11.702	8.126	8.502	8.7913	10.6362	7.3219	6.9925	6.3533	8.2057	11.8348	9.9833	8.9013	6.229	4.9453	5.8738	7.3828	7.4375	5.8875	6.761	6.6221	6.6562	4.9059	5.1169	6.4494	6.9389	8.319	5.4433	6.3112	5.8887	6.4014	6.5059	8.7411	7.5051	10.9023	6.5875	9.3885	7.0218	7.2615	9.4844	8.2553	8.7156	6.2519	10.8095	7.5045	10.5545	6.8041	6.0235	5.3858	8.5406	8.4598	7.2866	4.8555	9.1509	6.373	6.3551	7.5922	11.078	10.6411	6.8044	7.1488	9.8835	9.7237	7.811	9.0666	8.355	5.9246	6.0561	10.9696	7.7394	7.0303	7.5777	11.2211	10.4925	7.8685	7.677	9.9401	10.5871	8.3967	9.6418
PF3D7_0808700.mrna1_1	PF3D7_0808700.mrna1_1;1102	1102	8.1422	6.9683	6.4155	6.9555	5.9595	7.3788	6.907	6.9792	4.6456	10.2018	6.2593	4.9021	6.3372	5.4545	6.3036	7.0161	7.5035	6.1258	6.7438	6.378	6.1961	8.1188	5.2559	5.7605	6.3286	5.8298	5.6308	6.5329	6.8074	7.3165	7.8352	3.1969	6.884	6.6441	5.8245	5.6913	8.0199	6.6027	8.8435	5.2961	5.6177	6.4864	6.2563	7.175	7.4033	7.3604	6.5917	8.8115	6.3628	10.2558	6.6134	6.0605	5.3377	6.5347	6.9536	5.5595	5.6659	8.8897	5.367	5.4676	6.4466	11.0934	10.6958	5.3981	5.5913	5.9989	9.3088	7.2098	7.4493	8.0367	5.1807	5.9378	10.9092	6.2161	6.1117	6.9064	11.2311	10.6777	6.9179	7.0447	6.2733	9.6469	8.352	8.5315
PF3D7_0808700.mrna1_1	PF3D7_0808700.mrna1_1;1103	1103	9.8227	7.5211	6.3776	7.0694	5.4806	5.7645	6.1631	7.1561	6.7032	11.2729	6.3491	7.3502	5.8176	6.5114	4.6369	5.7325	6.9402	5.7219	6.4529	6.5853	7.3185	8.6649	5.2784	5.6673	9.0216	5.3259	4.5741	4.9959	5.5298	7.1743	8.3729	4.5546	6.6431	8.9699	4.9486	4.6177	6.7614	5.9584	7.772	6.212	3.5668	7.1564	5.6215	7.5149	9.7154	6.3382	6.9908	7.915	5.6599	9.0122	8.1461	5.599	4.9402	7.3284	7.2164	5.0448	5.6264	8.9073	5.0652	6.1171	6.3454	10.6637	10.2372	6.4656	6.0208	5.8009	8.5796	7.1063	7.8562	7.6436	5.5229	6.4338	10.9327	5.6528	6.0422	6.7439	10.8898	9.7744	6.9208	6.6149	5.4621	9.0182	8.0483	7.9595
PF3D7_0808700.mrna1_1	PF3D7_0808700.mrna1_1;1104	1104	8.4438	5.7993	6.4212	5.7167	5.2817	5.8099	6.8461	5.8746	1.9819	9.3706	5.862	5.5053	5.2657	4.9107	4.3709	5.756	5.8836	5.6023	5.1102	6.8495	6.1428	8.9596	5.9857	6.1104	7.9432	3.4463	5.0166	5.7123	5.939	6.1083	6.2246	5.6893	7.0067	8.367	6.1548	4.4548	6.8727	5.3702	8.059	5.4822	5.3639	7.2673	5.5518	6.3719	7.8361	5.5407	6.9564	8.5406	7.0191	7.1768	7.0919	5.8497	4.9718	7.1286	7.4736	4.3082	3.5236	7.408	5.6088	5.8582	6.9281	7.2455	7.4056	5.8071	5.3792	5.7271	7.6736	7.4439	8.3492	5.879	5.9362	5.0738	9.251	5.1342	7.0456	7.1298	8.3856	7.6797	7.0028	5.8089	5.9507	7.9393	7.0992	8.0901
PF3D7_0808700.mrna1_1	PF3D7_0808700.mrna1_1;1105	1105	8.1412	7.3817	7.7304	7.3721	6.2613	6.7675	7.6421	5.1579	6.6218	10.4912	7.1574	6.7386	6.5624	7.6574	6.1997	7.2931	6.0123	5.5619	7.3438	6.8402	8.0002	8.2326	7.2384	7.0261	7.7357	6.753	6.585	6.3266	7.006	8.4061	8.5876	6.9734	6.9368	7.7641	6.6592	6.543	8.4705	7.7978	7.616	7.1984	5.6854	6.814	6.5682	6.7692	6.6576	7.3782	7.3252	8.1433	6.9118	7.9293	6.522	6.5446	7.3366	6.926	6.8946	6.6543	6.3789	6.9029	5.7536	6.8359	6.6073	7.8347	9.5121	6.5254	6.0159	5.8809	6.8866	7.8111	8.0288	8.7913	7.9067	7.2207	8.6328	8.2755	8.3524	7.7512	8.0044	9.5975	8.1412	6.9463	7.5384	7.7939	8.6331	8.1658
PF3D7_0808700.mrna1_1	PF3D7_0808700.mrna1_1;1106	1106	6.7872	5.9491	8.0795	6.7719	5.5686	7.7177	5.5619	5.2739	5.8822	8.8196	5.7549	8.8682	6.2716	6.5359	7.6057	6.4264	6.007	6.37	5.7861	6.2018	7.5227	6.2961	5.6244	5.8278	5.7463	4.916	6.0583	5.213	7.1457	7.4059	6.1006	5.2261	6.7723	6.2811	5.4809	6.3568	8.5049	6.954	8.2188	5.5996	4.9054	6.3404	5.2802	7.2148	6.3304	5.3494	6.989	8.3744	5.7485	8.1541	5.6545	5.4279	6.6024	6.0885	13.9356	5.9326	4.8505	5.4896	5.5945	8.6595	4.0356	9.1538	12.0496	7.6677	5.126	6.0246	7.6157	8.6696	6.3375	14.022	5.9474	5.1469	6.9504	6.2731	9.3225	6.3672	8.8084	11.6628	8.4379	6.3759	5.6673	7.9846	8.8972	7.3105
PF3D7_0808700.mrna1_1	PF3D7_0808700.mrna1_1;1107	1107	7.3828	5.4326	7.6363	6.3561	6.2841	8.4688	5.2196	4.8689	5.337	7.5117	6.1052	6.6499	5.6885	5.3125	8.0285	6.4043	6.1001	7.2166	5.5671	6.5633	7.0648	5.7118	5.2858	6.9411	6.4874	4.9486	6.267	5.384	6.5057	7.5217	6.2811	4.2411	6.4723	7.5881	6.4175	5.3431	8.6291	7.1101	8.8648	5.7908	5.263	7.3951	6.314	8.1284	7.087	6.0319	6.0535	9.3184	5.2396	6.727	5.7353	5.4653	4.7918	7.1366	9.8208	5.9486	5.5008	5.7068	7.0184	8.7369	6.3114	8.3379	10.2195	7.417	5.263	5.5877	7.1947	9.3097	11.3448	7.7285	7.0512	5.047	7.3611	7.8466	9.0425	6.1825	8.5399	9.8596	7.6257	6.9521	6.822	7.229	10.2174	10.8529
PF3D7_0808700.mrna1_1	PF3D7_0808700.mrna1_1;1108	1108	6.9499	5.5444	5.4333	6.2672	5.7057	5.9416	6.0512	5.4383	4.4502	6.4039	5.8706	5.729	5.9122	4.9222	5.9609	4.8405	5.596	5.4552	5.6946	7.108	6.192	6.9828	6.5735	5.7298	5.0527	5.2001	5.7287	4.8924	6.9545	6.029	6.7142	6.3976	6.2976	5.7266	4.6323	5.4806	4.5832	5.8306	5.7388	4.1432	5.3913	5.6901	5.7895	5.9083	5.3754	5.1831	5.9709	5.9646	4.8485	5.5211	5.8992000000000004	5.1675	4.1177	6.6463	5.3937	5.5416	5.4967	7.0727	6.0155	5.6913	5.643	6.3388	5.9098	5.1363	4.7787	4.8288	5.5895	7.8213	7.716	4.9491	5.4545	4.9977	7.8688	4.4699	6.0424	6.4343	6.931	6.6282	7.3648	5.6628	4.5789	4.7708	8.0415	7.1822
PF3D7_0808700.mrna1_1	PF3D7_0808700.mrna1_1;1109	1109	6.5705	6.1129	5.615	6.0959	5.1102	5.3118	5.7458	4.7452	4.8053	6.3728	5.9821	5.8775	5.51	4.905	6.1504	5.9103	5.0268	3.8856	5.5084	6.621	6.0402	6.1853	5.8607	6.6971	5.0475	6.0358	4.5484	5.432	6.8111	6.4811	6.0492	4.9896	6.6125	5.5922	6.0385	4.6259	5.5113	5.4436	6.2638	5.1934	5.9709	5.3129	6.3354	6.8598	5.8278	6.4504	6.2841	6.3607	5.1493	8.0671	6.7455	5.3391	6.6097	6.4722	4.8924	5.0193	4.0426	6.6436	5.5619	6.7245	6.1882	6.7786	6.0879	5.2456	6.1125	6.019	4.8792	11.9817	7.6221	6.2525	5.2001	4.6444	7.2683	6.2166	7.3263	6.0745	7.1287	7.7448	6.4249	5.7374	5.0561	4.1922	12.2518	7.2837
PF3D7_0808700.mrna1_1	PF3D7_0808700.mrna1_1;1110	1110	7.435	7.2275	9.8013	8.8014	6.5518	6.6366	6.0459	6.3528	6.0548	7.3644	6.334	6.5604	7.2721	6.0314	6.8637	6.7666	6.3304	6.5122	8.0123	9.41	8.7894	10.802	5.879	5.9644	9.2659	7.7799	8.4746	7.9601	9.7633	9.467	8.1078	5.9348	7.2555	9.5746	7.4898	8.2962	6.4504	6.2774	7.7942	6.2292	6.0045	6.9946	9.2324	8.0098	6.9344	7.1066	8.0513	7.3338	6.5554	11.1297	8.1903	8.9324	8.3829	7.5651	7.2787	6.8217	6.3431	7.4029	8.8845	9.0812	10.1476	9.2727	10.6878	6.6578	9.1504	6.2926	6.4933	13.1824	8.1347	7.443	6.6519	6.7797	8.6719	8.9079	9.3761	9.5387	9.2534	10.4209	7.0831	9.1312	6.6883	6.4912	13.435	8.5672
PF3D7_0808700.mrna1_1	PF3D7_0808700.mrna1_1;1111	1111	8.3877	8.2394	6.027	5.9131	5.3473	5.6106	5.2396	5.7506	3.4607	8.666	6.9045	6.1348	5.1156	4.0152	6.0277	5.0755	5.7853	5.1272	6.3096	6.683	7.242	5.5907	6.1487	6.545	6.1797	6.1922	5.516	5.3388	6.6622	7.0199	6.7536	4.2943	5.4673	6.1767	6.27	5.896	5.4748	6.4534	5.7353	6.3174	5.5182	4.8615	5.9635	7.0409	7.7575	6.6817	5.6159	5.3118	5.6141	10.6317	7.4387	5.822	5.6901	5.7858	6.4561	6.2776	5.68	5.0067	7.3313	6.7238	5.1687	8.0947	8.3121	7.0611	7.3553	5.4343	5.2798	5.9968	6.8608	6.0431	5.6197	5.3789	5.8505	7.1201	6.8509	5.5832	7.9729	8.3739	7.4045	7.4696	5.4039	4.8309	7.7066	7.3129
PF3D7_0808700.mrna1_1	PF3D7_0808700.mrna1_1;1112	1112	8.1565	5.7388	6.0459	4.8344	5.2338	6.6045	6.1649	6.1721	4.2683	8.1051	7.0262	6.2165	5.2683	5.5466	6.7921	5.6551	5.846	5.6921	4.3597	5.6554	5.85	4.9547	5.6121	5.7509	6.6629	6.2981	5.7975	5.009	5.6837	6.6084	6.0691	4.0993	6.6221	6.6245	6.3546	6.203	4.5091	5.6256	5.7181	5.2277	4.6439	4.7361	5.1131	5.5521	8.0274	6.4301	7.3174	4.8207	4.7506	10.7497	6.8352	5.812	5.8948	5.8492	5.4043	5.1759	5.9916	6.0804	6.3109	6.3939	5.4443	8.5099	10.0491	5.2817	5.9293	6.669	5.4039	7.0128	4.3169	6.1959	6.4024	5.9369	5.7594	7.1689	6.3452	5.6659	8.7682	9.4916	5.8669	6.4684	5.7758	5.858	6.9683	6.7405
PF3D7_0808700.mrna1_1	PF3D7_0808700.mrna1_1;1113	1113	6.73	5.858	6.6761	5.9329	4.2578	5.3201	5.6109	4.8758	4.1027	6.4978	5.1428	6.3626	5.9028	5.5326	5.8477	5.3604	5.5364	5.6979	5.342	6.0056	6.28	4.7829	5.6462	6.4358	6.8162	5.0887	5.9184	5.1938	6.451	6.3102	6.6355	5.1436	6.9073	6.5981	5.7353	4.9444	5.375	5.853	6.4153	4.7361	4.8268	4.5204	5.2106	6.3268	5.9136	5.6212	6.6802	6.0982	5.4185	9.0381	6.025	5.1759	5.9016	6.2621	6.0704	5.1546	5.1631	6.2139	7.4885	6.6363	6.3012	7.3505	8.4057	4.9411	4.4944	6.517	5.0457	5.647	7.2569	5.9467	4.8258	5.3505	5.5801	8.0379	7.0093	6.0813	7.335	8.1015	6.2787	5.6126	4.986	4.8817	5.8435	7.5727
PF3D7_0808700.mrna1_1	PF3D7_0808700.mrna1_1;1114	1114	6.5223	5.7658	5.4947	5.3726	4.8186	5.1181	6.021	5.769	5.3823	6.42	5.934	5.8169	6.1225	5.1371	6.0345	6.0317	5.4575	6.55	7.2398	6.0297	6.2451	5.84	6.3897	5.6462	6.4619	5.0483	5.3111	5.8654	6.2696	6.7206	5.9399	3.5717	6.2532	6.3286	6.5552	5.0148	5.7255	5.5762	6.0766	4.8197	4.5304	5.6194	6.3858	8.0105	5.8278	6.002	7.4796	5.1993	5.0583	9.0331	6.7642	5.8664	5.4002	6.2475	6.648	6.1208	5.342	6.7918	7.328	6.1239	6.328	7.5133	8.3612	6.07	6.8923	5.7821	5.2566	6.3674	7.3605	5.8369	5.3067	5.5407	5.7975	8.3352	6.9784	6.1274	7.9103	8.7454	6.3703	6.6087	5.0738	5.4604	5.931	7.8362
PF3D7_0808700.mrna1_1	PF3D7_0808700.mrna1_1;1115	1115	6.7848	5.367	5.6067	5.4757	6.384	5.6893	5.2008	5.348	5.7978	6.3963	6.2791	5.4256	5.7853	5.9385	5.4607	4.8089	5.8975	5.9523	5.5223	3.7323	6.3521	5.5463	4.8161	5.3165	5.7021	6.6556	5.4296	4.9713	5.8797	6.1999	6.9128	4.7777	5.5717	5.9402	6.893	5.1981	5.5198	6.0505	5.7159	3.84	3.8156	4.0531	5.5957	5.897	6.1697	4.7485	6.6032	6.6352	4.5014	8.9369	6.9364	5.2657	4.7382	6.4915	6.3399	5.6826	4.8176	5.7222	7.2287	4.957	5.0352	8.4741	7.9485	5.5361	5.6628	5.5329	5.1587	6.2508	5.257	5.6665	6.1924	5.5859	6.0738	7.1978	6.5954	5.3038	7.4274	8.5348	5.7565	6.1673	4.9837	3.7549	7.5401	6.9707
PF3D7_0808700.mrna1_1	PF3D7_0808700.mrna1_1;1121	1121	5.9738	4.0951	3.2172	3.6029	4.2304	6.9125	5.2525	2.9373	1.7049	5.2824	4.238	4.8831	4.2532	3.3434	6.8026	4.0009	4.7655	4.5777	4.0144	4.8063	5.4522	3.9542	5.585	4.4989	5.1506	2.9373	3.5656	4.8709	5.3255	5.0496	5.8329	0.6871	4.2449	4.7027	3.5033	2.3505	3.6622	4.1755	4.862	3.7939	2.6346	3.4699	4.9317	3.3505	4.1875	2.9837	4.0241	5.9551	3.0959	4.7263	5.1006	5.076	3.6415	5.1268	4.1119	3.2898	4.4764	3.4529	4.8374	3.6485	4.3512	4.9231	3.9982	3.7463	3.8895	6.1799	4.2743	4.106	4.7708	3.6017	3.7082	4.7923	3.9307	6.0336	4.2319	4.7735	5.3395	5.0947	4.8709	4.6029	5.4373	3.7082	4.844	3.7027
PF3D7_0808700.mrna1_1	PF3D7_0808700.mrna1_1;1122	1122	6.5895	5.3245	2.8953	4.8525	2.5008	6.2254	5.3237	3.797	2.846	6.1928	4.903	5.4323	4.723	3.2449	5.9973	5.8919	5.5135	4.2713	5.875	5.3872	5.9143	3.3923	4.4336	4.6433	4.8728	4.4005	5.1847	5.5135	5.522	5.7816	5.5304	4.7115	5.8166	4.3985	4.8718	5.0968	5.6724	5.8763	4.8495	2.4141	4.6599	3.0374	5.3052	5.5948	5.7874	5.5814	5.916	3.4449	5.31	4.1497	4.2913	4.3505	3.5862	7.908	5.6398	5.6032	5.0661	4.0807	5.9934	6.0431	4.6932	6.1402	3.7824	5.8462	5.2338	6.8732	4.3067	4.9411	4.4135	4.857	5.5407	5.3736	5.599	5.6407	6.1855	4.6094	7.5857	5.1953	5.6596	4.2079	6.1461	2.9126	5.5204	4.1342
PF3D7_0808700.mrna1_1	PF3D7_0808700.mrna1_1;1123	1123	6.0529	5.2157	4.1938	3.9588	4.218	5.8943	4.3349	4.5148	3.0807	5.6605	4.3695	3.7866	4.4957	3.9946	5.3604	4.26	4.7485	2.0426	5.3409	4.0934	5.7618	4.6165	4.4912	4.5129	4.3554	2.6826	4.1102	4.7082	4.4343	6.8737	5.0622	1.257	5.5185	2.6182	4.5141	1.9964	5.4289	4.7729	4.8792	1.7485	4.2547	2.9355	3.5692	4.1473	4.917	4.1318	2.025	4.2365	2.9709	4.7618	6.7825	4.9523	3.2079	5.5616	2.7949	4.4867	4.1659	4.9713	5.765	5.8395	4.6814	5.9131	4.6305	4.7436	4.3547	4.7054	3.9203	4.2441	3.1391	1.8914	2.4983	4.3771	4.2265	6.0531	6.8277	5.2743	5.876	4.0321	4.5379	4.8679	5.0853	4.2296	4.0117	4.2593
PF3D7_0808700.mrna1_1	PF3D7_0808700.mrna1_1;1124	1124	5.9331	5.054	5.6736	5.4845	4.3016	6.321	4.9378	4.1969	2.9373	5.6476	3.2342	4.2342	4.9773	0.251	6.1365	4.5644	5.5323	5.1711	3.2063	8.0625	5.4983	4.1018	4.6129	5.0985	3.3262	4.0815	3.2869	3.942	8.4176	6.7564	6.5181	1.8679	5.0824	4.3526	3.3277	3.4019	4.852	4.1882	4.5564	2.9891	3.8943	3.2079	4.3978	5.2149	5.3331	5.7803	5.0896	6.0453	5.0772	5.5258	4.319	3.7312	4.843	5.7637	4.2555	6.1743	4.2133	5.3216	7.0266	5.9291	3.9588	5.6831	4.62	4.2824	4.5783	5.0431	3.9231	3.5298	4.6786	4.2434	3.7115	4.6605	5.1156	6.6559	5.9575	4.9059	6.4259	4.0695	5.3277	5.1424	5.204	3.4303	4.0426	4.2203
PF3D7_0808700.mrna1_1	PF3D7_0808700.mrna1_1;1125	1125	6.4175	5.9467	4.4822	5.3878	4.4168	5.3067	5.0652	3.9791	3.5336	6.399	5.4232	4.2133	5.4715	4.4263	6.3029	4.497	5.3579	2.6848	3.5348	8.1604	6.4062	4.8027	5.7151	5.0126	5.4002	4.7544	4.3667	4.8001	9.2718	6.6731	5.3992000000000004	0.926	5.4832	5.5963	5.5056	2.3951	4.3132	4.1035	6.415	4.8369	4.742	4.4764	6.1605	5.3501	5.9823	5.3402	2.9964	6.6402	3.9709	5.6389	5.5919	5.7653	4.3198	5.4482	5.43	5.439	4.0303	5.2817	5.88	5.5726	5.1247	5.6622	4.3827	5.8977	4.0286	5.857	4.5699	4.26	5.1297	4.4679	4.3611	5.3345	5.8659	5.9745	6.4593	4.8826	6.0181	5.0193	5.211	5.9563	4.9579	3.7845	5.1164	3.7645
PF3D7_0808700.mrna1_1	PF3D7_0808700.mrna1_1;1126	1126	6.3997	7.2507	5.2211	5.796	2.4568	5.6112	4.627	5.4715	2.7592	6.2209	5.3045	4.8943	4.7344	3.856	5.7407	4.935	6.9767	3.4502	4.0976	8.7929	6.9371	4.0488	5.2483	3.4222	4.1252	3.4423	4.565	5.2746	8.7818	7.8373	5.6121	4.7447	3.7431	5.3632	4.5607	3.5286	5.114	4.4383	5.8076	5.5807	4.7903	3.5777	5.3041	4.9307	5.3625	4.5662	4.4141	5.6424	2.1077	5.6753	5.021	4.6859	3.3992	5.3273	3.0409	5.6614	5.5907	5.2102	5.6913	5.3981	5.0626	8.3931	3.6837	3.8084	5.7837	4.7371	5.8607	4.6334	3.5886	3.359	3.4841	5.0858	6.5635	6.709	6.5492	4.8812	7.9511	5.5747	5.8184	6.0409	5.3089	5.9727	5.0188	4.2928
PF3D7_0808700.mrna1_1	PF3D7_0808700.mrna1_1;1127	1127	6.7521	6.4236	5.0777	5.3705	4.1152	6.5146	4.9644	5.4561	4.2388	6.5639	4.4731	4.6433	5.7716	2.4436	5.8084	5.2589	5.0099	3.2943	3.7377	8.3228	6.53	4.6171	4.6082	8.016	4.8094	3.3363	4.1408	5.2566	8.8452	7.1146	7.2695	4.7301	7.5297	5.367	5.2196	4.1457	3.6519	4.8495	6.1094	5.3431	5.1006	4.5478	4.7724	5.0648	5.6076	5.4886	5.3427	7.4252	4.1969	5.8306	5.8736	4.1787	4.4803	5.8171	4.5668	5.4005	5.0819	5.4922	5.5385	5.0993	5.1412	8.6051	5.5065	4.7065	5.1064	5.4269	4.2884	4.9117	4.6053	4.3262	5.8053	4.5632	6.6113	5.9045	6.5845	4.8171	8.5503	4.9621	6.2767	5.1194	4.3161	4.1127	4.99	5.0959
PF3D7_0808700.mrna1_1	PF3D7_0808700.mrna1_1;1128	1128	7.3531	7.9872	5.144	5.2884	3.5838	6.0915	5.8582	5.7101	4.3176	7.6453	4.3785	6.8162	5.856	4.9481	4.8565	5.4084	7.1788	3.5862	5.5311	9.7196	7.1506	3.8146	5.0875	7.4413	5.6179	4.2832	5.1953	5.7991	9.729	7.0749	6.1635	0.9709	7.1825	5.9584	3.797	3.4114	5.114	4.812	8.6752	7.9776	4.969	5.9119	5.0237	5.2296	6.2089	6.2513	5.5969	9.1523	4.903	5.5395	5.8716	5.0712	4.1177	5.2758	5.3597	5.7671	4.9093	5.8043	6.5309	4.4502	5.9948	12.8592	5.9172	5.0631	4.8161	6.5357	6.2128	5.8293	5.0849	4.3198	4.9787	5.4009	9.3394	6.351	6.9828	5.0824	11.6105	5.8286	5.4043	7.5664	6.4398	5.9612	6.1233	5.7613
PF3D7_0808700.mrna1_1	PF3D7_0808700.mrna1_1;1130	1130	8.8149	7.5137	5.1064	6.0268	4.9968	8.3241	6.4909	7.056	4.8485	9.6921	7.2995	6.0663	5.4535	5.155	8.5087	5.2566	6.9753	6.9548	5.0431	10.1212	7.0845	5.675	5.2544	6.3163	11.8497	5.0942	5.4046	5.4812	10.029	7.5954	6.9613	4.1953	5.7312	12.4596	5.8822	4.7004	6.0832	5.7779	7.7616	7.2013	6.3535	5.714	6.6347	6.9006	9.1071	6.4017	5.1318	8.008	4.861	8.7915	6.9457	5.8542	5.3505	6.8919	5.7407	5.643	5.2645	4.7501	6.9857	5.431	6.7657	11.0721	6.2282	4.9791	6.4063	5.877	5.6792	5.7634	5.4935	4.8017	5.4828	5.4552	7.6315	7.4907	6.3416	6.9583	12.1386	6.0624	5.7581	7.429	7.0056	6.3782	7.6386	6.0103
PF3D7_0808700.mrna1_1	PF3D7_0808700.mrna1_1;1131	1131	10.3075	8.7684	5.7605	5.5717	6.2589	8.4686	7.0742	7.7824	5.9905	10.2697	6.6693	6.8316	6.0817	5.6082	8.6221	5.9628	8.0308	6.7429	5.4212	11.7464	7.4059	5.6363	5.0925	6.2137	10.7179	5.4499	5.8834	5.6223	11.6466	8.1594	6.758	3.9982	5.4816	11.4335	6.7659	4.9941	8.6964	6.1967	8.6584	8.3093	5.1379	5.5345	6.7973	5.4954	9.1996	6.905	5.2506	8.2251	5.269	9.6963	7.2386	7.212	6.1322	8.1281	4.8089	6.0097	6.288	6.3052	8.4228	6.3842	6.7702	10.949	8.5	4.7756	6.9692	6.6922	5.9326	6.4752	6.7233	5.2739	5.2172	5.4598	7.6824	8.0283	7.154	6.643	11.1193	8.241	5.8627	8.5868	6.6999	6.5833	7.0052	7.0495
PF3D7_0808700.mrna1_1	PF3D7_0808700.mrna1_1;1132	1132	9.9576	13.1407	5.4938	6.8758	4.8395	7.1131	6.8391	8.3856	5.3568	10.4326	6.9409	6.7222	6.2207	4.7137	7.5844	5.8425	8.3833	7.5935	5.8537	10.3801	7.3167	5.986	4.7949	6.8663	11.7208	5.6221	5.7586	6.2357	10.1656	7.3162	7.8446	4.3298	6.4557	12.167	6.2996	4.8664	6.6646	6.794	8.3225	13.2249	6.225	7.2862	6.4663	6.9662	9.5172	7.5941	6.5948	8.335	4.856	10.2304	10.1051	6.0727	7.3714	7.3502	5.318	7.5798	5.1198	6.9068	8.3497	7.2035	6.9223	10.785	8.0703	4.6415	7.6864	6.1651	5.7716	6.4237	5.8728	6.3942	6.2965	6.452	8.1772	8.2352	7.7279	6.6604	10.5588	7.2931	5.804	8.496	7.4243	6.37	7.3804	6.8626
PF3D7_0808700.mrna1_1	PF3D7_0808700.mrna1_1;1133	1133	10.0099	13.1273	6.3041	5.6296	2.9203	6.0204	5.5091	5.7939	4.5336	10.5597	5.9404	5.6979	5.6401	4.7257	5.3509	5.2342	5.9456	6.2638	6.0978	9.1909	5.9928	5.6011	4.8709	6.5481	9.5019	4.8012	4.4925	5.3674	9.1254	6.4021	6.0913	3.488	5.785	10.0633	4.848	3.9588	5.3494	5.2559	7.4882	13.1459	6.1121	6.2352	5.0453	5.1993	8.8871	6.2386	6.275	7.2086	4.6616	9.9135	7.2159	5.1119	12.7851	7.5836	7.5673	4.3681	5.101	6.6897	7.5893	5.7645	5.5561	8.2707	8.6607	5.0422	4.9227	7.6096	5.1035	5.5466	7.2167	6.2911	6.3072	5.9975	6.6512	7.7087	7.115	5.7493	8.8121	8.7598	5.8515	6.2487	7.5736	4.5607	5.9903	7.4063
PF3D7_0808700.mrna1_1	PF3D7_0808700.mrna1_1;1134	1134	10.4197	14.1918	6.1276	6.7085	7.9705	6.325	5.9986	6.7802	7.2931	10.7093	6.69	6.8862	6.3847	7.8076	4.6177	5.8975	6.9828	7.2647	4.3341	10.6575	7.228	5.7285	5.4604	6.6646	11.113	5.3816	6.0325	5.04	10.5523	5.8664	6.6957	2.8738	6.157	11.2997	5.4683	3.9616	6.7618	6.1577	8.0712	14.1931	8.0656	5.6719	5.1114	5.6851	9.5559	6.3411	5.8674	8.2564	4.8953	10.9061	6.9514	6.2954	12.7876	8.0094	7.0769	6.4761	5.406	6.9681	8.7862	8.9559	6.2716	8.5839	8.8625	5.1264	6.9999	7.5952	5.3234	6.6731	8.5725	6.2821	6.3859	6.0103	7.5102	8.6977	9.0816	6.301	9.3269	8.3289	6.7371	8.6174	7.5494	5.5138	6.9106	8.0677
PF3D7_0808700.mrna1_1	PF3D7_0808700.mrna1_1;1135	1135	10.2177	14.3781	6.1544	6.2178	6.3275	6.9144	5.8738	6.9988	6.3891	10.5054	7.2144	6.8608	5.6829	6.5942	6.9237	5.8704	7.1125	7.1196	6.1977	10.7878	9.3542	5.925	6.5696	6.6388	11.2816	5.9093	6.5336	5.8179	10.9327	8.2979	7.106	6.8867	6.6809	12.0841	5.0535	5.9472	5.9614	6.0161	8.2363	14.4595	7.0121	6.0564	6.6041	6.0325	10.0229	5.4376	6.1117	8.08	4.649	11.0944	7.4971	6.3505	13.068	7.9021	7.3593	4.4443	6.0596	7.109	9.0616	8.2634	5.6548	8.7886	7.9756	5.6091	7.8169	7.9964	5.3775	7.1549	8.1896	6.1504	6.0009	5.6206	8.2557	8.837	8.3779	5.4286	8.6211	7.4293	6.1773	8.6824	7.8665	6.1387	7.9715	8.0057
PF3D7_0808700.mrna1_1	PF3D7_0808700.mrna1_1;1136	1136	8.9769	12.2326	5.6764	6.133	5.9277	5.6413	5.2219	3.5148	4.266	9.3771	6.0061	4.9882	5.7973	5.2961	4.7892	5.2672	5.3806	4.8585	5.7407	7.4815	6.9097	4.4607	5.6165	5.4967	5.6299	5.3455	4.5348	4.8475	7.8191	6.7109	6.0516	5.4476	5.6636	6.3623	5.272	4.3234	4.193	5.8936	7.2835	12.2524	5.0738	4.6633	4.6719	5.3122	8.2107	4.1906	6.3959	6.7795	4.4803	7.1856	5.4019	5.3169	10.1175	6.5767	5.5444	5.4259	9.5046	5.6441	6.7498	4.6949	5.898	6.4941	5.5686	4.2342	4.263	5.8174	4.1763	4.6147	6.6803	5.7509	3.6611	7.5548	5.7769	5.7423	5.7447	7.1674	7.066	5.8331	5.5868	6.0845	5.7466	4.701	5.78	6.5639
PF3D7_0808700.mrna1_1	PF3D7_0808700.mrna1_1;1137	1137	9.1388	11.1482	5.3656	5.7035	5.1001	5.5132	4.7104	5.6868	4.4323	7.5448	4.8186	4.1562	6.1729	4.5267	5.7962	5.7923	5.2044	4.99	5.4036	6.4497	6.3427	5.4396	5.7236	5.3176	5.7525	3.797	2.541	5.3298	6.5484	6.7596	6.2854	5.251	4.5103	4.634	4.0764	3.5717	5.0989	6.2752	5.7142	11.7767	5.0219	5.6702	4.9016	5.2304	6.7374	4.8575	4.7479	5.1739	4.3169	5.1404	6.025	4.2928	8.2893	6.2034	5.3034	4.1497	4.7355	5.704	6.8657	5.7618	6.3686	6.3198	6.0023	4.1619	5.7471	5.61	5.3635	4.4989	8.2155	5.6508	4.8334	5.302	6.154	6.1359	5.931	6.2996	6.7189	6.2479	6.0749	6.1062	4.8263	5.4558	5.8104	7.2904
PF3D7_0808700.mrna1_1	PF3D7_0808700.mrna1_1;1138	1138	6.5368	8.9641	5.756	5.5192	4.4189	5.9507	4.673	5.4259	4.3154	5.785	5.1558	4.9064	6.1657	3.263	4.7949	5.7255	5.7639	5.7835	5.8902	6.5051	6.0708	5.4896	5.4647	6.1357	4.8885	5.4799	5.7293	4.7409	6.7637	6.0255	6.0339	5.2898	5.5756	5.7339	4.6485	5.5423	4.7004	4.7214	5.373	11.6392	6.9123	5.0413	5.7621	6.4859	5.4621	5.005	5.9982	5.4306	5.9095	5.9839	5.155	5.7447	7.1621	6.7812	4.9174	5.1432	4.9439	5.142	7.0577	5.4998	6.2313	6.6165	5.68	4.9222	5.0201	4.8929	5.1039	5.4439	6.4386	5.6363	5.0631	5.3001	5.5853	5.62	6.5806	6.4019	6.4294	5.1218	5.4954	5.6927	4.814	5.2016	6.1083	7.5234
PF3D7_0808700.mrna1_1	PF3D7_0808700.mrna1_1;1139	1139	6.6903	5.5832	5.1918	6.4522	6.0785	5.497	4.8924	3.5692	4.2418	6.281	5.5871	5.2083	5.546	5.1289	4.0277	4.7186	5.8904	5.7669	5.8615	6.3381	7.2071	6.3336	6.4833	6.2847	6.116	6.5018	4.7929	4.5625	6.8447	6.3145	6.1853	6.0257	5.8462	5.4922	5.1906	4.7671	5.3374	5.295	4.8704	6.1524	4.3349	5.348	5.1432	5.0883	4.9551	4.0959	6.4843	4.5801	6.0777	6.0919	5.7285	5.0509	4.2623	6.3083	5.9853	5.0742	5.8931	5.8659	5.8733	5.195	5.4796	6.354	3.3161	5.4624	4.9472	5.1723	5.4748	5.89	7.5561	5.0896	5.0233	4.5759	5.7428	5.5868	4.9537	6.5654	6.1237	6.0885	6.387	5.4874	5.2551	5.073	5.5647	7.2641
PF3D7_0808700.mrna1_1	PF3D7_0808700.mrna1_1;1140	1140	6.0317	5.6803	5.5699	6.1629	5.8507	4.9298	5.2067	5.2075	5.438	6.8797	5.89	5.2196	5.9775	4.3111	5.5373	5.4614	5.7206	4.9968	5.7428	6.8537	6.2837	6.0063	5.6398	6.0257	4.5607	5.14	5.5895	4.1027	6.9836	6.8369	7.0108	5.0972	5.9807	4.8237	5.5573	4.4403	4.2987	6.0902	5.7309	5.1707	4.6747	5.3995	5.7756	5.1799	5.5179	5.2705	5.8856	6.9658	4.8674	5.1297	5.5841	6.029	5.9812	5.6831	6.0312	4.1699	4.3771	6.559	5.8122	5.2961	6.5359	6.3478	6.1522	5.116	4.9828	5.1926	5.1293	5.2024	7.0365	5.3691	5.4522	5.4867	5.9968	4.9519	6.2935	6.2623	6.5011	5.558	6.9359	5.4002	3.925	3.6599	5.6067	6.7903
PF3D7_0808700.mrna1_1	PF3D7_0808700.mrna1_1;1141	1141	6.7126	5.5188	5.4293	6.2489	4.858	6.1829	6.0987	5.5638	4.8156	6.6869	5.7024	5.6648	5.8407	4.0496	5.5273	4.135	6.234	5.1493	5.6966	6.5311	6.6359	6.7219	5.3944	5.4168	6.2221	5.3302	3.9505	5.582	7.2145	6.5412	6.3316	6.4841	5.7882	5.8887	5.1048	4.554	5.0435	4.4209	5.4286	5.3016	5.2472	4.6713	5.3291	5.511	4.861	3.7856	4.9322	6.781	4.1318	5.7247	6.1643	4.943	4.6837	6.3143	5.285	5.3607	4.2296	6.2498	6.1999	4.585	5.7871	6.5922	5.3359	5.6159	5.8968	5.0921	4.841	5.6384	6.6554	5.1268	4.516	5.4741	6.582	5.704	5.925	6.1367	6.1898	6.0509	6.5667	5.8189	4.7479	4.3576	5.4896	6.6137
PF3D7_0808700.mrna1_1	PF3D7_0808700.mrna1_1;1142	1142	6.5021	5.9035	5.3733	6.4502	4.3576	5.5351	5.4033	3.9514	4.3284	6.045	5.4077	5.6786	5.9521	4.1914	6.013	5.7552	5.479	6.0522	5.7054	6.7093	6.3194	5.9533	6.2561	6.1459	5.8535	4.9359	3.1027	4.9045	6.3271	6.1428	7.1322	4.111	6.3311	5.4276	5.4748	4.3183	5.1934	5.478	6.0206	4.5546	5.3947	5.2547	4.8968	5.8485	5.9362	5.4182	6.2302	8.9252	5.6932	5.9362	4.8309	5.8615	3.4568	6.1743	5.8997	5.3132	4.7458	5.5113	6.489	5.2765	6.7622	6.0762	4.5963	5.2705	5.0849	5.2098	4.8319	5.7517	6.8948	5.3913	4.6685	5.3957	6.7014	6.4502	6.0949	6.286	6.2166	6.3074	6.9988	6.3981	4.89	5.4152	6.0374	7.258
PF3D7_0808700.mrna1_1	PF3D7_0808700.mrna1_1;1143	1143	6.7192	6.0455	5.6372	5.3688	3.5814	4.6932	6.3352	4.6053	3.1619	6.6963	4.9179	5.6047	4.9236	3.1144	4.5135	5.537	4.8232	5.8507	5.4074	7.1622	5.6177	5.4353	5.8926	6.1198	6.0807	3.9269	3.943	6.0509	6.5872	6.5392	5.2813	3.366	7.7223	5.0103	5.3345	3.6276	4.3667	5.5954	6.3076	5.135	5.2028	6.3448	4.4243	5.9021	5.7123	4.7538	4.903	5.6421	5.7663	6.2244	5.4848	4.2979	5.1775	5.8415	5.6653	3.4854	5.6991	6.0817	5.2653	5.4663	6.0856	6.1391	4.8207	5.8273	4.1135	4.9995	3.8924	5.2044	7.0688	5.1198	5.6159	5.2334	6.042	4.5254	6.8917	5.9598	6.2248	5.5103	7.0648	5.6781	4.9635	5.511	5.8802	6.6199
PF3D7_0808700.mrna1_1	PF3D7_0808700.mrna1_1;1144	1144	6.6635	5.6798	5.6673	5.7808	5.8856	5.3277	5.8822	4.8817	4.3999	6.7061	4.5783	4.2555	5.2265	4.5065	5.78	5.0041	5.2965	4.7719	5.0862	6.9738	6.0849	5.5122	4.9928	5.6798	5.4131	4.3241	5.5336	5.796	6.8298	6.4686	6.3404	4.9463	5.7167	6.318	4.5874	5.432	4.3792	4.8934	6.1719	5.7167	4.6582	5.5801	5.6424	5.0674	5.2566	5.4864	6.3255	5.4276	3.6427	7.1755	5.9115	5.0777	4.3632	6.2227	5.3523	4.6035	4.1119	5.9718	6.729	5.1239	6.2436	6.7639	5.5931	5.7298	4.6206	4.9083	5.079	5.8701	7.5021	5.7876	4.2304	5.408	6.3375	6.34	6.8025	7.8395	6.4986	6.3349	6.7321	5.7616	5.4209	5.3754	6.2081	7.5852
PF3D7_0808700.mrna1_1	PF3D7_0808700.mrna1_1;1145	1145	8.2305	5.8875	6.6795	7.5123	5.2758	5.9547	9.1276	6.2493	4.0108	8.1791	6.4769	6.31	7.9324	3.4155	5.4976	8.3585	5.6954	9.7838	5.2544	6.6913	11.0542	6.2754	5.8595	6.8764	6.9653	7.582	4.3491	5.8602	6.4371	11.4447	7.8093	5.4973	6.9812	6.7836	7.3271	3.511	5.6522	5.9878	6.7597	5.8099	9.3947	6.9473	5.599	6.4563	6.892	4.985	7.176	6.4866	4.4718	9.4603	4.9736	5.8273	5.9479	7.4337	9.3807	6.3939	5.3743	7.2498	6.4014	7.8214	6.4917	7.7563	6.6153	5.5616	6.9383	6.7686	6.3343	6.4136	12.3991	8.1817	6.3158	5.9136	7.6594	6.5712	10.049	6.5247	8.0046	3.0144	6.594	7.3302	6.1177	6.7745	6.4274	11.473
PF3D7_0808700.mrna1_1	PF3D7_0808700.mrna1_1;1146	1146	8.5658	6.3443	6.3847	8.6152	5.5027	6.8705	10.6074	5.1412	4.3198	8.4941	5.4954	6.9264	8.5074	4.6999	6.3847	9.7062	6.1303	9.7754	5.0909	6.5264	11.5246	6.2252	6.4216	8.3471	6.4645	8.102	4.8001	6.4627	7.2096	11.8236	8.0591	6.2756	8.4597	7.336	8.0985	4.8817	6.7938	6.5937	7.1143	5.6091	8.9255	8.8423	6.1357	8.3623	7.6936	7.2336	7.5392	8.2788	4.9914	9.7057	5.6653	5.4793	6.6188	7.0343	9.8549	7.2374	5.4406	7.6772	7.2911	8.1833	7.3638	8.5494	8.8203	6.3455	9.1324	7.2367	7.1	5.8138	12.3832	9.481	7.1613	5.5668	8.9259	7.0765	10.7601	7.3738	8.638	6.8353	6.9247	9.579	6.6011	7.9082	7.0116	12.1128
PF3D7_0808700.mrna1_1	PF3D7_0808700.mrna1_1;1147	1147	6.8437	5.8938	5.5945	7.1932	4.4429	6.023	7.9044	4.6218	4.8797	6.7906	6.1863	5.4403	6.8925	3.4634	5.3743	6.0217	4.6011	6.1359	4.641	6.8685	7.9831	5.6915	5.272	7.5439	6.4866	6.435	5.8929	6.2188	6.1283	9.0189	6.052	4.9388	7.4796	6.2769	6.4113	4.5478	5.6079	5.6404	6.8787	4.2388	5.5942	9.574	6.3327	5.9891	6.9656	5.0166	5.6129	6.5407	4.9621	8.4382	6.2771	6.5567	4.2615	6.2547	6.9113	5.0687	5.6685	6.6098	6.2785	5.6642	7.5301	7.2436	6.3318	4.889	8.0352	5.575	6.2791	4.889	9.881	6.5534	5.9519	4.985	7.2242	5.3031	8.8659	6.3167	7.4958	6.1352	6.2965	9.2136	5.5592	5.3395	6.6855	8.9613
PF3D7_0808700.mrna1_1	PF3D7_0808700.mrna1_1;1148	1148	7.0565	6.1043	5.4509	5.9472	5.7936	5.6147	5.5361	5.4925	5.2487	6.9344	5.0652	5.1763	5.4786	3.3923	5.9761	5.5457	4.5717	5.8992000000000004	6.1649	6.5667	6.1936	6.8244	5.5385	5.3771	5.5364	5.2884	4.3484	5.8043	7.1274	6.3152	7.131	4.4867	6.2819	5.6772	5.4026	4.3434	5.477	4.5999	5.6907	4.4456	5.0308	7.4319	5.804	5.4179	5.7905	5.3001	5.5198	7.0526	5.266	6.5645	5.366	5.8768	5.2865	6.269	5.2227	5.1615	5.5251	6.4532	5.3964	5.5999	6.5889	6.9095	5.9752	5.5951	6.4563	5.4246	4.7777	5.9665	7.3202	4.7109	5.8856	5.8555	6.8326	5.8084	6.3574	6.3009	6.076	6.1177	6.8494	7.0411	5.3252	4.1667	5.8276	6.9927
PF3D7_0808700.mrna1_1	PF3D7_0808700.mrna1_1;1149	1149	6.3533	5.8753	5.6337	5.6551	5.8662	6.3014	5.2716	4.8324	3.9439	6.3286	6.0054	4.6294	5.735	4.9359	5.8102	6.1518	5.441	5.0201	5.2506	6.3768	6.5091	5.6542	5.2456	5.1961	5.3067	4.6798	5.479	5.0836	7.0433	6.5103	6.5357	5.0281	5.8372	4.5286	5.7756	2.5336	4.9713	5.9423	5.769	4.3096	5.4423	4.8963	4.5336	5.0268	4.2758	5.1502	6.272	6.7996	5.9227	4.99	5.3723	5.3016	5.2403	6.9228	5.4396	5.1587	3.4502	6.5016	6.3165	1.669	6.4026	5.7018	8.5087	5.1871	5.5163	5.1542	4.9584	6.1467	6.681	7.428	5.9385	5.4676	6.7735	5.8283	6.1318	6.6552	6.5515	6.5395	6.6081	7.1902	5.6929	5.1843	7.1646	6.9537
PF3D7_0808700.mrna1_1	PF3D7_0808700.mrna1_1;1150	1150	6.7757	6.1443	6.6452	5.9692	5.9512	6.9204	5.4979	5.3667	4.7766	6.3626	5.3632	6.0804	5.6605	4.5348	6.2939	3.9241	5.5747	5.0913	6.4386	6.297	6.0991	5.3789	5.3698	6.0011	5.3916	5.7233	5.1457	6.3025	6.867	6.2977	6.7503	4.0391	6.4288	5.6699	5.8858	5.3743	5.4754	5.7975	7.0047	5.2392	7.7779	5.7469	5.6185	6.2296	5.465	5.5957	5.9362	6.884	5.431	5.7766	5.8306	5.2106	5.8153	6.2355	5.6536	5.8133	5.814	6.6355	5.7782	5.5097	6.7589	6.8515	5.3802	5.3067	7.2912	5.9079	4.4148	6.1041	7.7287	5.7895	5.6882	5.4155	6.2413	4.9098	6.6039	6.5245	6.1424	5.6859	6.6193	7.983	5.6716	4.5267	5.5892	7.3533
PF3D7_0808700.mrna1_1	PF3D7_0808700.mrna1_1;1151	1151	6.6311	6.1711	5.2426	5.8022	4.9523	5.3607	4.7186	5.2133	5.1355	6.5177	4.8001	6.1018	4.963	4.6305	4.645	4.6135	5.5339	4.8253	6.0654	6.7944	5.7401	6.3452	5.5702	5.942	5.6343	4.7431	3.4263	5.2133	6.8716	5.7096	6.5426	5.1297	5.9732	5.0286	5.1663	3.9383	5.1493	5.7304	5.8934	5.1502	1.0772	4.1367	5.2525	5.4819	5.6505	5.8672	5.6112	5.675	4.9805	5.4561	5.7274	5.0072	4.1787	6.988	5.1018	5.4598	5.3516	5.805	5.0396	5.6106	6.5788	7.363	4.4469	4.8324	5.8873	5.7347	4.9064	5.2075	6.4548	4.8943	4.7819	4.6702	6.2884	5.4568	6.5059	6.6395	6.8742	6.5865	6.8272	5.1123	5.5913	4.5723	5.5113	6.8818
PF3D7_0808700.mrna1_1	PF3D7_0808700.mrna1_1;1152	1152	5.7257	5.8662	6.0978	6.0904	5.6384	7.1296	5.2055	4.9458	4.1408	7.2222	3.8934	5.8048	5.3554	5.2961	5.5232	5.0951	5.1202	4.06	4.4822	6.6035	7.4466	5.3597	5.5756	6.21	5.2384	5.5925	4.359	5.0531	7.1942	5.1843	6.8782	4.7431	6.1194	4.95	5.2743	3.4515	5.6935	5.4899	5.8721	4.6124	4.9312	3.5097	4.905	5.8525	5.0883	5.3854	5.4459	5.0904	4.8836	5.0488	5.6179	4.5423	2.511	6.3723	5.5267	4.729	5.4459	5.4828	5.8502	5.2532	6.684	5.407	5.4598	5.3431	5.1022	4.5934	4.3427	4.7538	6.1487	5.7687	5.0179	5.2566	6.2737	4.3688	5.3837	6.963	6.3151	4.7312	5.9891	6.3558	5.3761	4.2196	5.1695	7.298
PF3D7_0808700.mrna1_1	PF3D7_0808700.mrna1_1;1153	1153	6.6171	4.8192	4.7944	5.5975	4.975	5.9054	4.5404	4.8094	4.4243	7.8229	4.8161	5.5011	5.2791	3.8797	5.2961	4.9823	5.7501	4.4107	5.738	6.5387	6.0308	5.841	4.903	5.9269	4.9973	4.6525	4.8565	4.9768	6.6882	6.6286	6.5555	4.6017	5.7336	5.3331	5.5236	4.6387	5.1039	5.8627	6.009	5.0277	5.439	5.2716	4.9709	5.5141	4.0365	5.1202	5.6229	5.709	4.6047	5.6264	5.7692	5.6616	3.278	5.839	5.111	3.843	4.4848	5.3823	5.3611	4.85	6.6579	6.2036	4.7241	5.8081	6.8839	5.6896	6.0503	4.7544	6.9735	5.0509	5.1906	5.5853	5.5561	4.8982	5.06	6.253	6.4232	6.4348	6.2731	6.2996	4.5856	5.6462	5.3089	7.3245
PF3D7_0808700.mrna1_1	PF3D7_0808700.mrna1_1;1154	1154	6.4899	5.7181	5.4289	4.8909	5.6826	8.1012	4.8634	5.3295	3.6769	7.9044	6.1681	3.6871	5.8268	4.1643	6.2527	4.5981	6.2462	4.4957	5.6082	6.5517	5.1934	6.4441	5.1878	6.2508	5.4738	3.8115	4.0063	6.0402	7.2019	6.1054	6.7031	5.5173	5.9941	5.796	4.6673	4.1843	4.6035	5.7129	5.856	4.7671	4.8084	3.6702	5.394	5.5744	4.847	1.9486	5.7255	5.1953	4.7908	4.8787	5.4535	5.228	0	5.7957	5.888	4.7645	4.3391	6.1651	4.9995	5.4363	6.4199	6.2338	4.6485	5.7482	4.717	5.634	4.6639	4.516	7.4173	5.6721	5.434	5.5699	6.3903	4.5447	5.2502	6.5794	6.0697	5.785	6.712	5.7517	5.3009	4.0678	5.7821	6.5171
PF3D7_0808700.mrna1_1	PF3D7_0808700.mrna1_1;1155	1155	6.2922	6.4681	5.2227	5.4232	5.9105	10.7786	5.1534	5.6921	4.275	7.7177	6.1801	5.2675	5.925	5.2219	8.6281	5.5957	6.0732	5.7301	5.3792	7.8209	5.9761	6.0332	5.2055	5.8982	4.9561	4.3736	4.7586	4.7219	6.3489	5.6576	6.1659	6.1783	6.6415	6.2439	4.5898	4.5059	4.3757	5.3067	6.0516	4.3882	5.4426	5.2388	5.4935	5.9709	7.2486	4.4168	6.1689	5.4601	5.5059	5.5756	6.4381	5.0312	5.7361	6.4053	5.7503	5.478	6.6922	7.1254	5.3341	5.2265	5.9798	6.7197	6.0085	4.7159	5.4189	5.2411	4.5472	5.4179	8.3945	5.2806	5.6467	5.9798	6.8964	4.7576	5.0712	5.7975	6.4251	6.5767	6.5818	6.4482	6.0437	4.4816	5.1942	7.3799
PF3D7_0808700.mrna1_1	PF3D7_0808700.mrna1_1;1156	1156	6.7327	5.7584	5.9234	6.6665	5.1396	8.031	6.0372	5.2494	4.7586	6.8585	5.0308	6.0297	5.8068	2.8115	8.1987	4.9165	7.0943	3.0548	5.5416	6.5893	6.4114	6.23	5.2839	5.7493	4.4699	5.6112	4.2585	4.7076	6.9608	6.2711	6.4264	5.2563	6.1847	5.8943	4.7208	4.2972	4.9556	4.6848	5.4121	4.0747	4.969	5.6896	5.6596	4.8243	5.5267	5.2028	5.3399	5.9215	5.6017	5.6387	5.8605	6.1763	4.292	6.704	4.8684	6.0622	5.7772	7.0501	6.1833	4.3868	6.3123	6.816	5.5677	4.8826	5.0246	4.8334	4.5342	5.6392	7.4571	5.558	4.3526	5.0596	5.8965	4.6803	5.5472	6.0811	7.1045	6.2778	7.2461	5.7541	3.2869	5.4356	5.9465	7.1736
PF3D7_0808700.mrna1_1	PF3D7_0808700.mrna1_1;1157	1157	6.9217	6.1693	5.2384	6.5461	5.5348	8.5142	5.7112	5.1391	5.2238	7.1599	4.963	5.0219	5.5478	2.0909	7.3796	5.4443	5.4046	5.3509	5.8878	7.0537	5.6724	6.2225	5.3981	6.4785	7.4032	3.1043	2.5484	5.5644	6.9512	6.0108	6.727	4.0488	6.0804	8.4868	5.4121	5.1747	3.6064	5.9642	6.0529	4.7814	5.5795	4.6212	5.0312	5.9293	6.4168	4.861	6.3533	5.3194	6.0745	4.9103	6.9221	5.4951	4.853	6.1595	5.0963	5.545	5.2161	6.1725	5.9338	4.8674	6.7065	6.1247	5.6907	5.2323	5.0811	5.3107	5.7669	5.3872	7.5113	4.7913	4.4699	5.4568	5.4538	4.9463	5.6974	6.1189	6.5278	6.2843	7.3681	6.0424	5.2165	4.0807	6.8647	7.9772
PF3D7_0808700.mrna1_1	PF3D7_0808700.mrna1_1;1158	1158	7.3559	5.1534	5.859	5.3971	6.1918	6.2168	5.2083	5.4886	3.3632	7.7043	5.3295	3.9828	4.7306	5.7785	6.7	5.09	6.1839	3.3161	5.4363	6.2382	7.5807	5.6927	5.2028	7.9624	8.5765	4.8298	3.7761	8.986	6.8485	6.624	5.6185	5.6985	7.2354	8.842	3.5484	3.384	5.4542	6.0464	5.9449	4.2683	5.1683	5.0175	5.6673	6.306	6.2926	4.9977	5.2653	5.9653	5.0228	5.6453	6.3207	5.441	5.1827	7.6586	5.1001	4.5472	4.4995	6.5534	5.7645	4.6427	6.4859	7.3219	6.4501	5.5432	5.7344	5.9653	6.0092	6.6663	9.6448	4.7661	4.4101	5.1235	6.8325	5.2227	6.2436	5.607	6.8537	7.4047	7.0147	5.8207	4.1119	5.1906	7.5216	9.046
PF3D7_0808700.mrna1_1	PF3D7_0808700.mrna1_1;1159	1159	7.0083	7.0136	7.4319	6.2396	5.4928	6.0708	5.5037	5.7214	4.3716	6.0783	5.791	5.2441	5.5298	5.3667	4.9112	5.3147	6.15	5.0488	5.0704	6.7777	6.3614	5.9718	6.5029	5.6302	8.4057	3.99	5.7142	6.4111	6.4583	6.2399	6.6226	5.3667	6.3409	8.2212	4.7975	5.9937	4.3909	5.7576	6.3056	5.5789	5.2434	5.8286	5.922	7.2706	5.9336	5.6943	3.757	6.204	5.1506	6.0641	7.8826	6.6632	4.8822	7.135	5.9628	4.8258	5.0277	6.6896	5.4499	5.0657	6.4796	5.8831	11.217	6.3406	4.2935	4.7501	5.5357	5.2403	8.8661	6.3735	5.8709	6.126	6.7671	5.602	5.9519	6.8065	6.9647	12.2464	6.4984	6.3145	5.2547	4.3001	5.8115	8.2341
PF3D7_0808700.mrna1_1	PF3D7_0808700.mrna1_1;1160	1160	6.7446	5.2551	5.5119	5.8306	5.4751	6.0328	5.383	4.6747	4.04	5.8924	5.588	4.7409	5.2675	4.1235	5.9787	5.8344	6.3927	4.0592	4.7592	6.8181	5.7949	6.7606	5.5558	6.1999	8.0037	5.5592	5.8043	8.4734	6.8304	6.229	6.2001	4.3198	6.31	7.6421	5.4832	4.4019	4.6662	6.2397	5.438	3.4828	5.6516	4.319	5.1131	7.0383	6.1908	5.3363	5.8186	8.0714	5.889	5.1623	6.0168	5.7729	5.3041	6.5125	5.1953	4.3889	5.1981	6.225	6.1291	2.6758	5.7098	6.1487	5.5084	4.6798	7.2322	4.7361	5.26	5.8255	7.9384	4.7597	5.1039	5.348	7.1109	5.43	6.0166	6.4941	7.4745	7.7733	7.6193	7.5499	4.7208	4.1276	6.0802	7.5601
PF3D7_0808700.mrna1_1	PF3D7_0808700.mrna1_1;1161	1161	5.8592	5.2758	5.5361	6.2089	5.9741	6.1256	5.8547	5.2048	4.2118	6.4799	4.7602	4.6124	6.035	2.7866	5.9681	5.2987	5.4403	4.7148	4.2494	7.107	6.4494	6.1391	5.9284	5.4601	7.9079	5.4588	4.8792	4.7247	7.3716	6.3679	6.9122	5.3005	6.3681	7.9813	6.7229	3.3743	5.3409	5.4656	6.0477	4.594	5.0228	4.858	6.0742	6.6311	5.853	5.6982	5.972	5.546	4.9672	5.4575	5.8097	6.017	4.4296	6.1422	5.1799	5.3533	4.3778	6.7015	5.1973	5.6901	5.5094	6.4323	5.9825	5.9222	4.4601	5.0921	5.0475	5.7082	7.4775	6.2705	4.735	5.2192	5.9279	5.5065	5.464	4.8625	6.7582	7.0751	6.7593	6.4286	3.8217	4.3827	6.4997	7.8724
PF3D7_0808700.mrna1_1	PF3D7_0808700.mrna1_1;1162	1162	6.4276	5.7203	5.5871	7.0089	4.8831	6.3827	5.596	5.3205	3.3827	5.966	4.934	4.6542	5.9355	4.8709	6.1402	5.1534	5.6516	4.8841	5.4326	7.2263	6.047	6.3257	4.5503	6.0657	9.6901	5.3406	5.3677	6.1781	7.1084	7.0753	6.4573	3.8768	7.3298	9.9662	4.9937	4.4229	5.3505	5.8482	6.3439	4.6719	4.5317	7.8357	6.6253	9.3147	5.5644	5.3625	4.9667	8.6268	4.6029	6.2367	7.0226	4.7415	5.3363	6.3009	5.1859	5.6185	5.0005	7.2941	5.4243	4.7274	6.233	6.2926	5.5629	4.8968	5.1894	6.2815	5.0819	6.3041	8.8076	4.2817	6.2941	5.8968	6.7785	5.0674	5.3402	6.273	7.1329	7.3349	7.1491	6.4464	5.1894	4.3695	6.1467	7.1053
PF3D7_0808700.mrna1_1	PF3D7_0808700.mrna1_1;1163	1163	6.1965	5.6159	6.2311	9.914	4.9458	6.4318	6.0691	7.3727	5.6389	6.8328	5.2664	8.2418	8.6845	3.4303	6.8053	6.1908	7.3347	3.7236	5.1383	8.2921	7.2086	5.6758	5.6893	7.6511	10.4664	6.1825	6.4028	7.6929	7.4621	8.7064	6.1467	5.0166	7.6892	10.8561	6.0745	7.7513	6.3325	5.8895	5.7347	5.607	4.6859	6.6381	8.6769	10.346	6.7118	5.9609	5.7782	6.2553	6.2147	9.1606	7.8728	6.6353	5.1743	6.3579	6.2709	6.3896	5.6358	6.7061	5.2153	5.717	7.2266	6.0817	6.7692	7.1022	4.9069	6.2357	5.375	8.1021	9.7657	5.3698	8.2243	7.085	7.6019	4.5084	6.5845	6.2217	7.3245	5.5792	7.5783	6.2726	7.2111	4.9293	8.3735	10.2039
PF3D7_0808700.mrna1_1	PF3D7_0808700.mrna1_1;1164	1164	7.7869	5.749	9.2773	10.6169	4.8125	7.7156	5.8941	6.4591	4.2063	7.8717	5.972	9.3971	10.5974	5.5487	7.1589	6.9562	7.4645	6.9688	7.3971	9.5334	9.1971	7.5561	7.2583	8.1005	9.7853	3.3132	6.8919	8.4296	8.9901	8.8688	7.9526	6.8297	7.8673	10.9408	4.384	7.0763	6.8664	6.4217	5.9079	5.3875	3.8379	5.6203	8.3462	10.6282	7.2008	6.4816	6.8343	7.4914	5.1481	8.3516	7.1273	6.6865	7.2237	6.6685	6.378	6.2319	6.3356	6.6942	5.8362	5.9973	5.5254	7.0909	6.8803	7.9932	6.4163	6.1538	5.9941	8.6564	6.7105	5.8758	7.0543	7.422	7.6737	6.3105	6.574	5.2091	7.8598	5.7684	7.8686	7.1715	6.4601	5.5711	9.057	6.1114
PF3D7_0808700.mrna1_1	PF3D7_0808700.mrna1_1;1165	1165	8.9859000000000009	7.6907	8.0752	9.6219	5.931	7.957	5.585	6.704	5.5583	8.2809	5.9329	7.744	9.195	6.3307	7.4202	6.6242	6.5689	4.6421	7.7359	8.7545	9.2689	7.5114	6.627	8.0125	9.589	5.3705	6.5304	7.1477	8.6997	8.382	7.6178	5.3579	7.764	10.145	4.7197	5.9889	6.4525	6.4782	7.1742	7.443	5.9212	6.3878	7.9706	10.0169	6.7024	8.7999	6.9841	7.1207	5.2353	6.0834	6.5424	6.2653	6.8116	9.0148	5.2555	6.408	7.0985	6.0915	5.7578	5.0976	9.0841	6.6618	5.6761	6.624	5.1882	6.6311	5.1445	7.8766	7.0296	7.9992	6.8497	6.9352	8.405	6.0224	6.218	9.6483	7.4983	5.7626	6.8188	5.9052	6.4907	5.497	8.3045	6.3954
PF3D7_0808700.mrna1_1	PF3D7_0808700.mrna1_1;1166	1166	5.7827	6.0579	6.7305	8.2079	4.8714	8.226	5.5521	4.5844	1.2265	6.9304	4.0027	6.3721	8.6551	3.3632	7.5858	5.3688	4.7824	4.7186	6.8117	6.7749	7.2779	5.575	4.3363	5.561	7.69	4.5753	4.0286	5.4195	6.668	7.1571	5.7029	3.1473	5.9409	8.6482	3.7908	4.1218	3.8787	4.8207	5.7276	4.0678	4.8349	5.8001	6.4867	7.9528	5.2906	4.8505	7.5786	4.0824	3.7866	4.5478	5.6162	6.0334	4.6141	4.701	4.3031	3.839	8.0774	5.9823	4.6439	4.9736	4.1985	4.9986	5.7549	5.6008	4.3391	3.9982	4.7164	6.3937	4.7501	6.9212	3.9533	6.8921	5.7027	4.3001	4.5497	4.8465	6.8634	4.7219	6.1119	5.4777	2.6299	2.3161	6.634	4.1077
PF3D7_0808700.mrna1_1	PF3D7_0808700.mrna1_1;1167	1167	6.3588	5.6302	6.0725	8.9838	2.6392	4.7458	7.5214	8.7111	4.2593	6.2517	7.5849	5.7162	8.8375	3.5298	4.6724	5.0845	10.3109	5.3262	6.0798	6.5196	9.5501	5.8659	5.251	5.4861	6.2122	4.757	4.9773	6.195	7.1737	9.1556	6.1175	4.6323	5.7732	5.7631	4.0557	5.9676	5.3558	4.8856	6.073	2.0072	8.7076	3.9402	5.6447	7.0978	5.0431	5.8907	5.6238	6.4827	4.3757	4.6212	5.7021	3.2705	5.7189	5.4406	4.3198	5.4463	5.7276	5.5242000000000004	5.2176	4.8232	5.36	7.1287	10.0389	6.4494	5.1297	5.0968	4.4249	6.847	5.4486	6.1548	5.5696	5.8009	5.0921	5.1977	5.9683	4.9402	7.3945	9.5447	7.4279	5.5135	6.2683	3.8379	6.3949	5.8557
PF3D7_0808700.mrna1_1	PF3D7_0808700.mrna1_1;1168	1168	6.0112	6.2357	5.382	9.569	7.731	4.5862	6.8776	7.0407	7.8668	6.1805	7.195	7.1431	9.101	7.9088	4.189	6.0063	8.5813	3.4436	4.7334	7.2304	9.3299	5.5173	4.9941	4.8895	5.3241	4.5154	3.8914	5.1946	7.5399	8.9022	5.8765	4.359	5.5632	5.6299	4.3716	4.1627	4.9968	4.4515	4.9787	4.2623	3.5656	5.1018	5.0622	5.1383	3.7949	4.6369	5.2376	5.288	4.2342	4.588	5.4725	5.5027	1.856	4.9035	4.6741	4.1285	5.0246	4.2668	5.4353	5.5466	4.6736	7.5177	6.5644	5.6091	4.903	6.4172	3.8934	5.0802	3.6769	5.1659	4.4202	5.0277	6.3085	4.7814	5.5555	4.9832	7.5199	5.9598	5.0955	5.4333	4.8037	3.1699	5.7415	5.3505
PF3D7_0808700.mrna1_1	PF3D7_0808700.mrna1_1;1169	1169	5.9607	3.7698	5.8298	8.964	3.7279	4.9477	6.8492	8.0202	3.4289	6.2778	7.9135	5.0712	8.973	2.7677	4.582	6.267	9.0138	5.1001	5.0561	7.1117	8.5834	3.9117	5.0413	5.2961	5.3288	3.5632	2.433	4.5558	7.2735	8.6862	5.6946	5.0268	4.9551	6.3939	4.5868	2.6713	4.7109	4.4575	4.3533	3.1922	2.4931	5.3216	5.5441	4.8027	3.2449	4.6106	5.0157	4.6188	6.1952	6.2874	5.2311	4.3646	4.6747	4.9878	3.8084	4.2972	5.6079	5.8542	6.0221	5.4509	5.3639	7.4958	6.9355	5.6188	4.3052	6.042	4.292	3.6299	6.1276	5.1751	4.8151	5.3937	5.3352	6.0577	6.6408	4.7104	7.9482	5.6215	5.0947	5.6421	5.8138	4.9639	4.431	5.7309
PF3D7_0808700.mrna1_1	PF3D7_0808700.mrna1_1;1170	1170	6.5119	5.477	4.557	5.2133	4.1077	6.5941	7.6836	8.7278	2.3813	5.9442	8.0056	4.7861	5.2821	0.8718	6.0226	6.4655	9.8527	4.5454	5.005	5.9281	8.9697	3.756	5.2176	5.6291	6.4288	5.06	4.585	4.8758	6.7863	7.8602	5.9291	4.6904	5.3861	7.697	4.4976	3.3992	4.3785	4.1787	5.4502	4.5141	5.9505	5.0081	4.9745	6.1833	4.1326	3.2972	4.1027	4.5254	3.106	6.3038	5.394	5.1997	3.275	4.5993	4.2758	3.6982	3.8895	5.0058	5.532	4.3568	4.9542	6.8304	6.9526	5.3198	4.0609	7.1905	4.8704	5.3151	5.9286	5.4522	3.4712	5.4718	5.8163	5.9134	5.9062	3.1227	7.3068	6.2008	4.5963	6.0164	7.1726	2.9411	5.9234	4.9312
PF3D7_0808700.mrna1_1	PF3D7_0808700.mrna1_1;1171	1171	5.6401	6.5154	4.942	5.6229	4.3219	4.5484	7.402	9.2707	3.6311	6.7249	7.619	5.2472	4.9112	3.0858	5.0959	5.5561	10.1676	5.135	4.2884	7.7339	8.0752	4.9227	4.5065	5.0811	6.5661	4.3255	4.7479	5.4386	7.7558	7.5232	6.1566	1.9298	5.496	7.1935	4.9165	5.6764	4.585	5.4796	5.6291	6.224	5.1367	4.1683	5.4239	5.2032	5.0644	4.4269	4.8329	5.6704	4.4509	6.0976	5.5635	6.1092	6.3123	6.339	6.3588	3.4383	4.7279	5.0215	6.2705	4.9103	5.5729	7.4447	5.9296	5.7538	7.9631	6.8881	4.6502	5.435	7.1202	6.5207	4.2472	4.3477	5.9148	5.7145	5.6716	5.1953	7.5479	5.5717	7.1276	8.6773	7.2258	4.847	5.7252	5.5173
PF3D7_0808700.mrna1_1	PF3D7_0808700.mrna1_1;1172	1172	6.2359	5.7769	4.4168	5.1953	4.0583	5.1387	8.1008	9.0824	2.7929	5.8701	7.1808	7.0117	4.9672	2.6758	5.1424	5.4469	9.9168	5.9644	4.3291	7.5708	8.2778	5.0609	4.3978	5.5714	6.3103	4.3757	6.2302	4.645	7.5343	8.5305	6.7002	3.1375	5.3194	6.7244	4.079	5.803	4.916	4.5254	4.3455	4.6058	5.0076	4.2698	6.0413	5.3331	5.6349	3.6241	5.1301	4.6159	3.3477	6.1254	6.6315	6.0843	5.2876	5.9054	4.9709	4.4429	5.8836	5.6979	6.3016	5.805	5.8887	7.6487	6.3427	3.8669	7.0637	5.4796	4.3009	4.9402	6.3903	6.9121	3.7377	6.6447	6.2334	5.723	6.1579	5.2847	8.0276	5.9177	5.4702	7.4262	6.0188	4.8212	5.1562	5.7024
PF3D7_0808700.mrna1_1	PF3D7_0808700.mrna1_1;1173	1173	6.6833	5.6611	6.1827	6.712	3.7517	6.1673	7.8407	8.9114	2.8679	6.7679	7.6959	10.7409	6.3733	2.1408	6.527	6.3005	9.5869	5.9035	5.4256	7.5533	8.1616	4.712	4.4744	4.8943	7.0902	5.133	6.7773	5.3705	7.875	8.2769	7.1739	5.1144	5.643	7.4684	4.1763	6.2613	4.2227	5.3452	5.9083	4.3491	4.2257	5.3423	5.5671	6.7655	6.2705	4.3806	5.7835	6.0832	2.9011	3.7835	6.8668	6.0106	5.8104	6.3254	6.4241	4.5515	4.9477	4.969	6.5276	7.6641	6.1683	8.1862	6.7908	5.0396	6.9849	6.6521	3.9782	5.4793	7.7987	6.831	5.3649	5.4121	5.6876	6.1916	8.2029	6.0097	8.4232	6.7405	5.9004	7.6289	6.4116	4.0772	5.7115	6.2196
PF3D7_0808700.mrna1_1	PF3D7_0808700.mrna1_1;1174	1174	6.6107	5.0947	6.2625	5.6415	3.3089	9.2199	8.0583	8.5476	4.0268	7.8103	9.73	11.6406	5.3702	2.5135	9.37	7.2034	9.5009	6.7159	5.3226	8.4881	7.4859	5.3792	5.2388	6.968	8.4979	4.1227	7.3005	5.7035	9.0438	7.5433	8.0803	5.4627	6.3752	9.0322	5.4777	7.7271	5.9807	9.008	6.27	3.9383	4.6218	5.3334	6.1605	6.4746	6.1729	6.2758	9.1189	6.114	4.2357	4.7131	7.1979	6.7688	7.2257	7.9196	6.7438	5.7858	5.4617000000000004	4.8535	6.0139	5.704	10.6612	8.3298	7.1407	9.2338	7.7412	6.2688	4.8364	5.4637	6.4715	7.3485	6.4575	5.6625	6.3181	6.9202	5.9644	10.1785	8.4968	5.2242	9.2091	8.4385	6.8731	4.706	6.0978	6.0052
PF3D7_0808700.mrna1_1	PF3D7_0808700.mrna1_1;1175	1175	6.3932	4.797	5.6436	5.9359	4.0824	6.7332	7.6979	8.9048	4.6599	5.6648	7.801	10.1487	6.42	2.3896	7.4452	6.7554	9.4604	5.7015	4.9837	7.7463	7.1519	5.7463	3.7126	6.1237	6.6387	5.3284	6.2165	4.7071	7.5372	7.2345	8.6111	3.3377	5.8657	6.9756	4.189	7.196	4.5607	5.0299	6.1048	5.1239	4.6496	4.4476	6.1031	3.7463	4.8293	6.0477	5.2192	5.3889	7.9722	5.1554	5.7323	6.5416	6.1789	6.933	5.3045	4.6769	5.0509	5.5708	6.9435	5.4383	6.8193	8.9635	5.5033	7.8274	7.3996	6.2232	5.9112	5.2176	5.1538	7.1688	4.8263	5.5329	7.0664	5.4979	5.6511	6.1607	8.8441	5.4026	8.563	8.0555	6.5043	5.4604	5.6679	5.1043
PF3D7_0808700.mrna1_1	PF3D7_0808700.mrna1_1;1176	1176	5.7803	5.7761	5.4893	5.632	3.905	8.2914	8.6398	9.2086	3.7082	6.7344	6.0674	10.4044	5.7485	3.844	8.5605	8.129	10.0455	5.7586	6.1823	8.8598	6.6082	5.2931	4.6769	5.7401	7.0079	4.7824	7.3566	4.9505	9.0557	7.0949	8.3354	5.1177	5.7905	7.8995	5.3719	7.7748	6.2223	4.3001	5.8455	4.8309	4.7761	5.1114	9.6506	4.7054	4.8364	5.2475	4.6058	5.8765	5.0841	6.0063	7.7891	9.8369	7.0791	6.9984	6.4313	5.9083	5.0352	5.7519	5.2813	7.7906	5.3391	8.4935	6.3516	7.9941	7.6589	6.3404	6.1876	6.1707	5.246	7.6073	4.4686	4.9472	7.7573	5.9174	8.6494	5.9509	8.5722	4.9828	8.0618	7.4033	6.9667	6.7923	6.1162	5.4326
PF3D7_0808700.mrna1_1	PF3D7_0808700.mrna1_1;1177	1177	6.3516	5.1396	5.1473	5.2821	3.8186	7.3618	7.8204	9.4233	3.9001	5.939	5.7934	9.9318	5.0717	3.488	7.0518	5.7829	10.0204	4.6786	5.8143	7.4805	5.4499	4.9782	5.4263	7.0956	7.1291	4.5404	5.7576	5.1322	8.1506	6.3438	6.9388	3.84	6.8695	7.6214	4.3334	6.4607	5.9662	4.9584	5.3512	4.2965	4.8344	5.1587	6.6207	8.1446	6.002	5.3789	5.0009	5.5705	4.7703	5.4941	6.5708	5.2574	6.5656	6.583	5.3201	4.4647	4.3277	5.6901	5.0501	5.1554	5.6047	6.8986	4.7371	6.6388	8.7885	5.6444	5.9614	5.5771	4.9658	6.6753	5.1522	4.5229	6.9152	5.2487	6.3354	5.6952	8.3867	5.013	6.64	9.4145	6.0764	6.0972	6.0955	5.7112
PF3D7_0808700.mrna1_1	PF3D7_0808700.mrna1_1;1178	1178	6.111	5.3551	5.0968	5.5267	4.9579	7.7006	8.3015	9.6687	2.5435	6.1058	5.3775	10.1229	5.6496	2.272	7.8403	6.8434	10.4487	5.8225	5.0592	7.6827	6.1659	5.8364	4.8525	4.7981	10.3106	4.0678	6.2108	4.9107	7.8504	6.9688	8.0829	3.8943	5.6826	10.7666	3.3743	6.9319	6.1721	5.3143	5.5789	4.4343	5.6795	4.5692	5.6392	5.382	5.4433	4.8831	4.9649	5.7469	3.3868	4.1811	6.3579	5.5753	6.9243	6.4138	5.5862	2.025	4.8992000000000004	6.229	5.7506	5.3316	5.2645	7.4276	5.5552	6.3223	6.9195	6.0272	5.3667	4.1827	4.4874	7.3478	3.5236	5.1276	7.5856	5.6913	5.8148	5.5283	7.3598	6.007	6.9732	7.6664	6.3806	5.0845	6.2911	5.9495
PF3D7_0808700.mrna1_1	PF3D7_0808700.mrna1_1;1179	1179	7.4548	5.6769	5.3208	6.2259	5.251	8.7687	8.0592	9.1305	5.4941	7.2614	6.7845	10.5408	5.9642	5.4803	8.5018	7.8493	9.7206	4.431	5.8364	8.256	7.7078	6.8495	4.7159	6.1483	8.4906	5.986	7.458	5.4002	8.221	7.2827	8.3247	2.9635	6.4565	9.0865	4.9231	7.2251	5.2261	6.2551	6.5573	6.2598	7.9897	6.0041	6.5648	5.632	6.5375	6.1167	5.1169	7.0443	7.0702	6.1344	8.0191	6.3012	7.4292	6.6901	6.0405	5.0148	5.7082	6.7773	5.3391	5.2649	5.805	7.8157	4.5298	6.5129	7.3574	6.5774	7.5211	4.0772	6.354	7.738	4.4963	7.158	7.4884	6.2664	6.2095	6.8759	8.0842	5.8112	6.6927	7.6176	7.1982	7.2698	7.0043	5.9625
PF3D7_0808700.mrna1_1	PF3D7_0808700.mrna1_1;1180	1180	6.2022	5.7227	5.9331	6.3359	5.1691	8.8437	7.2991	8.6959	5.503	6.7655	5.8953	10.8957	5.6502	5.1926	9.4758	7.3306	8.2221	5.0488	4.8758	7.6131	7.2664	6.5578	5.1795	5.0904	6.2662	3.9355	5.9905	4.366	8.3356	7.6766	9.1483	3.8053	5.4046	7.6213	4.7772	7.2853	6.9065	4.7398	5.5435	4.7766	5.0665	6.1196	5.0009	5.2884	6.2976	6.4971	5.4761	6.6064	5.392	5.5119	6.0398	6.6363	6.5214	6.6355	5.7363	5.1587	4.1235	6.0363	7.9389	4.9612	5.943	7.4417	5.6256	6.4902	7.6826	6.6314	6.0503	4.4121	4.4542	6.8089	3.4803	4.8575	8.1459	7.336	6.6292	6.3462	7.6555	5.7148	6.2365	8.1518	6.8603	5.6314	7.3834	5.7407
PF3D7_0808700.mrna1_1	PF3D7_0808700.mrna1_1;1181	1181	6.3016	5.5549	6.3225	6.3736	5.6294	7.6106	6.949	5.0777	5.3313	6.9353	6.2095	10.4221	6.2985	5.2649	7.7908	7.5461	5.0219	5.3554	5.2392	7.6926	7.3911	7.3554	5.4219	6.1601	6.818	5.7498	5.9519	5.3388	8.2665	7.5343	9.4699	3.3618	3.0461	7.495	5.4429	6.6305	6.3246	5.2254	10.0008	3.5729	5.1014	6.2445	5.8943	5.4158	6.1645	5.8374	5.8605	8.1956	3.4209	4.5116	6.1876	5.9026	7.5112	7.0109	5.4005	5.4074	4.8846	7.9523	5.9258	5.3198	5.6387	6.8608	5.6977	5.848	6.901	6.2346	5.805	5.9556	5.1591	7.1267	5.701	6.3181	8.7319	5.6528	5.7658	5.9241	7.5368	7.0692	6.6625	6.9866	6.5765	6.0695	7.4349	5.4624
PF3D7_0808700.mrna1_1	PF3D7_0808700.mrna1_1;1182	1182	6.2576	5.5723	6.191	6.219	4.6769	8.7381	6.1661	6.4717	5.0045	6.925	5.8027	10.9063	6.8234	6.2834	8.7369	7.459	6.8942	6.7688	3.6253	7.8253	7.7482	7.0754	5.2498	5.1771	6.1416	4.2832	6.4172	5.0742	7.8779	7.5062	8.5748	4.9551	5.6229	7.3134	4.9556	7.2988	7.5972	5.0742	6.0832	5.098	5.3049	5.0631	5.3306	4.9035	6.1326	5.8048	3.8817	7.2869	4.2615	6.045	8.5712	5.2472	7.5718	9.6321	6.29	5.6588	6.3512	7.7184	6.6641	5.3125	6.9306	7.3576	4.5868	5.9126	7.2081	5.4614	6.3025	6.1361	5.7109	7.3093	5.9798	6.6382	8.9486	6.801	6.9642	5.7821	7.6315	6.0953	6.5261	7.0233	7.0875	5.3663	7.6484	5.6395
PF3D7_0808700.mrna1_1	PF3D7_0808700.mrna1_1;1183	1183	8.305	4.723	5.7487	8.2961	5.6868	6.3047	6.5642	6.6716	3.4944	8.2245	6.0894	7.2174	7.9645	8.4187	5.6174	7.556	6.9016	11.082	5.076	5.7978	6.8336	7.1948	7.0184	5.7342	5.114	5.1326	4.9593	3.7645	5.8522	6.2909	7.18	6.3815	6.0682	5.4209	4.6904	3.8074	7.2021	5.0734	4.9932	4.9713	4.9141	5.673	5.254	5.4663	7.5683	7.657	6.1871	5.9598	5.0121	4.9093	5.1827	5.9709	7.029	6.605	11.0388	8.2052	6.5558	8.001	5.91	5.0233	5.8535	6.1751	5.5317	6.1779	4.7328	5.4735	5.5613	7.6514	3.9279	11.2372	6.9643	7.5324	8.8843	6.2359	6.8119	6.747	7.2937	5.6513	7.2436	5.5874	6.357	5.5592	8.1378	5.689
PF3D7_0808700.mrna1_1	PF3D7_0808700.mrna1_1;1184	1184	6.7804	4.7431	6.6795	5.4845	3.9326	5.9882	5.9558	6.8204	4.4886	6.8427	5.3554	4.5198	5.9255	5.1514	5.769	7.4612	7.286	3.8992	5.3291	6.4075	6.4011	8.1189	2.858	5.4692	5.9181	5.8758	4.6915	4.5135	6.0557	6.7774	8.5359	1.5311	4.4912	5.935	4.073	3.3349	7.7793	5.4094	5.856	4.4135	3.9364	4.3792	5.9521	4.9823	6.2655	6.2878	4.1946	6.9143	7.3011	3.6334	5.9989	6.5283	6.4118	6.3386	4.3999	4.3806	7.2289	10.4402	5.7816	4.6582	5.3027	6.4231	5.77	5.4067	5.1473	5.8684	6.7312	6.0237	5.0747	5.6795	4.8495	7.7117000000000004	10.5994	5.354	6.3291	5.591	8.2567	3.7517	6.6336	6.1173	6.6511	6.5247	7.2853	4.5179
PF3D7_0808700.mrna1_1	PF3D7_0808700.mrna1_1;1185	1185	8.3664	6.314	7.1232	6.8165	4.8268	6.2722	7.4679	6.7199	4.135	7.3898	7.1425	5.2536	7.7691	5.0734	6.1918	8.973	6.9587	4.2311	5.1194	6.9479	6.9249	7.526	5.2869	5.4057	5.855	5.6035	3.6311	4.5404	7.1041	6.9325	8.8466	1.3045	5.953	5.9761	5.6857	3.9107	8.2712	5.047	6.0587	6.0007	4.9083	4.5686	5.9054	6.0734	7.9693	7.0659	5.3391	7.2816	7.5928	5.6687	6.5149	6.3036	7.8251	7.2843	5.9628	5.9823	8.14	10.7068	6.4237	5.4152	5.4906	6.2823	5.5699	6.516	4.3854	5.6929	8.0525	5.2296	5.2731	6.0904	6.1526	8.492	11.5741	6.1607	6.1129	7.6718	8.671	5.9385	8.4143	6.6717	7.2264	9.2409	7.8447	4.6736
PF3D7_0808700.mrna1_1	PF3D7_0808700.mrna1_1;1186	1186	8.8841	6.1855	5.5705	6.0555	3.8053	6.228	6.225	6.4101	5.2468	8.8422	6.2236	9.7598	4.7082	4.8135	5.7244	5.6687	6.1037	4.3778	5.3477	5.31	6.3696	4.7004	5.126	5.2645	5.5671	5.3618	3.7323	3.5311	6.4957	6.5717	6.4017	4.7506	6.4434	6.3277	4.1993	5.4074	8.1472	6.0685	5.8587	4.9841	4.8324	4.1635	6.127	5.995	8.5111	6.3847	6.493	7.3833	7.2736	6.4604	5.8014	5.6171	6.1815	6.5419	6.3127	5.2376	8.7608	6.1092	6.4321	5.8686	5.7325	6.5248	4.1383	5.5853	4.332	5.9528	4.6398	6.1733	4.1218	7.5702	4.9388	8.9955	8.014	7.2036	7.4195	6.3858	8.085	5.6943	7.0343	6.8366	6.6598	4.6719	8.3293	6.0751
PF3D7_0808700.mrna1_1	PF3D7_0808700.mrna1_1;1187	1187	7.4731	5.7853	5.2547	6.1479	5.3558	5.8617	6.3877	4.8192	4.7913	7.1722	5.1727	5.5732	5.1227	5.575	5.926	5.4909	5.9674	5.2924	5.1961	6.2791	5.862	5.0836	5.2758	5.0909	6.0233	5.1144	4.1252	4.6702	6.4423	6.6643	5.8283	4.916	6.1129	6.841	6.0985	5.1831	5.5087	5.3395	6.5398	5.2638	4.3951	4.9059	6.1518	5.8545	6.5524	3.9672	6.1027	5.8667	6.0529	4.8743	5.537	5.6971	4.8001	6.7189	5.4673	5.627	6.7986	6.5654	5.541	5.0853	5.859	4.8099	5.2754	5.5699	4.9345	5.9088	5.0067	4.8782	8.7086	5.1218	5.0334	6.819	6.6078	5.3576	4.861	5.8699	7.8319	5.9505	6.8251	5.7197	6.5003	5.1953	6.4298	8.287
PF3D7_0808700.mrna1_1	PF3D7_0808700.mrna1_1;1188	1188	7.0804	5.2817	5.4256	5.7442	5.602	6.0437	5.8975	5.6267	4.347	7.0382	5.7821	5.029	5.6522	4.254	5.6971	5.5814	5.4289	5.2211	4.1102	6.7316	7.8974	6.0885	5.3501	5.7544	6.4017	5.8465	5.3345	6.2325	6.392	5.2071	6.1995	4.8125	5.8662	7.3432	5.3252	5.3316	4.5509	5.6954	5.8442	5.3628	5.8432	4.4796	6.0292	6.1185	6.6942	5.3653	6.0507	6.4591	7.541	5.9683	5.327	6.9312	4.1659	7.9592	5.2052	5.2396	6.9208	5.7592	6.8954	4.8329	5.7544	6.042	6.3286	6.0911	5.5065	5.3558	5.0951	5.8824	9.6492	6.5382	5.4124	7.2449	6.1043	5.6713	5.5135	5.7431	6.9856	5.434	6.6915	5.712	5.8432	5.2604	7.1394	9.0325
PF3D7_0808700.mrna1_1	PF3D7_0808700.mrna1_1;1189	1189	6.9985	5.7554	5.2176	5.3723	5.0241	5.7955	5.8765	5.3132	4.4867	7.5963	5.4453	5.2987	5.0592	5.0272	5.669	5.7175	5.8324	5.073	5.4995	6.3503	6.3546	5.554	5.1243	6.5008	6.6113	4.7677	5.2668	4.7317	6.4434	6.7182	6.0868	5.1218	6.017	7.4449	5.7525	5.9766	4.9088	5.5632	5.969	3.1408	5.2388	5.3764	6.1313	5.8271	6.1344	3.5607	6.1225	5.6556	10.2973	6.6841	8.1778	6.9284	4.9336	8.5667	5.5289	5.3448	7.9632	6.6251	6.691	5.4446	5.9839	6.4702	4.7442	4.5122	6.2487	5.9018	4.1043	5.4944	8.739	5.1379	5.3568	7.554	6.5286	5.7848	5.6591	4.0951	6.7389	7.0304	6.8585	6.3651	5.7975	4.3176	6.8305	8.5409
PF3D7_0808700.mrna1_1	PF3D7_0808700.mrna1_1;1190	1190	7.9396	5.4624	5.8592	5.6845	5.3712	6.097	6.1853	5.546	4.4449	7.3468	5.7584	5.0896	5.7222	5.8027	5.9107	6.4145	5.85	5.2705	5.4449	6.2479	5.4848	6.673	6.3277	7.206	7.4564	6.3507	5.6702	5.8058	6.7706	6.2828	7.8812	5.7252	5.8617	6.932	5.1301	5.1375	4.7814	5.3384	5.8068	5.135	4.7923	6.0693	5.1363	5.1683	7.0952	6.0925	6.3861	6.6095	12.3248	5.844	6.8345	5.6943	6.7988	8.3359	4.6212	5.3241	6.9192	5.4529	6.5084	6.7247	6.706	6.2979	5.6676	5.7876	5.8856	6.3189	5.6259	5.9162	9.4021	6.3192	6.3887	7.5522	7.7491	6.6592	6.53	7.3282	6.6529	6.44	7.066	6.642	6.5951	5.2087	7.5555	9.3779
PF3D7_0808700.mrna1_1	PF3D7_0808700.mrna1_1;1191	1191	7.6259	5.1997	5.8723	6.3087	5.3038	5.9224	6.3397	6.1293	4.9905	6.8728	5.7522	5.2188	5.4097	5.5072	5.7568	6.6391	6.4423	6.1334	5.1534	7.7285	5.851	4.5759	5.4757	6.2447	6.8947	5.8989	4.2578	5.8004	7.3487	6.3309	6.5721	7.963	6.4715	7.1751	5.4209	5.5207	4.6253	6.1404	6.0849	5.3854	4.5491	6.6101	5.6974	5.5632	7.0975	6.2166	6.598	6.5334	7.336	6.993	5.9291	4.1675	6.9444	8.2484	6.4883	5.1922	7.5138	8.5916	6.5415	5	5.7848	6.4617000000000004	7.3526	5.7955	8.5759	6.4621	5.1077	5.6893	10.1515	5.4748	5.935	8.1383	9.9964	6.3877	6.7365	6.1747	6.6405	6.3239	7.2139	9.1547	7.1272	6.9056	6.2344	10.1834
PF3D7_0808700.mrna1_1	PF3D7_0808700.mrna1_1;1192	1192	8.918	5.1831	6.0323	6.5409	4.9882	5.9743	6.3691	5.6676	4.6843	8.9092	5.0858	5.8336	6.0067	3.9973	4.5838	7.2015	6.9249	3.8738	5.8814	6.2728	6.5886	7.9959	5.4111	4.6229	6.7711	4.7745	5.7186	5.1803	6.6619	7.0324	8.2738	5.225	5.9614	7.2869	5.2234	5.7444	5.1264	8.9393	6.5133	4.2365	7.0016	5.5435	4.4588	5.6168	8.0449	7.2822	8.4504	6.7727	4.9832	6.2919	7.062	5.4145	8.973	7.2608	5.9491	6.5102	9.4572	6.6283	6.3593	5.2396	8.3269	7.3471	6.7703	6.944	6.9841	6.0721	5.5922	5.076	6.1301	5.9734	6.5647	8.4865	7.7073	6.8269	6.4358	7.5918	8.3927	6.6588	6.4997	7.8243	6.557	5.1035	6.1831	6.5342
PF3D7_0808700.mrna1_1	PF3D7_0808700.mrna1_1;1193	1193	8.685	5.4709	6.1121	6.2664	5.7576	7.0581	7.8967	6.4973	5.8704	8.5028	6.7786	5.1064	6.0768	5.4614	5.3698	9.2772	6.5091	4.1875	5.5232	7.0481	6.9929	5.9131	5.6433	5.6642	6.6786	5.4486	6.0034	5.4222	7.0576	7.6488	8.1091	5.6946	6.0336	7.3323	5.2036	5.5444	5.8186	8.1275	6.2761	4.9612	5.7074	7.4559	5.6147	5.3473	7.8779	8.2864	8.0277	6.6298	4.366	6.0177	6.1303	5.9871	7.9561	7.9144	5.8826	7.5276	9.5522	6.7776	6.3595	5.1169	8.5871	11.3701	6.8296	6.7308	7.1313	5.9453	5.4449	6.1735	7.441	6.2534	7.5929	8.7457	7.7029	6.1695	5.9437	7.392	10.9796	5.7835	7.7091	7.3647	6.7142	6.0873	6.9995	6.607
PF3D7_0808700.mrna1_1	PF3D7_0808700.mrna1_1;1194	1194	8.8393	6.152	6.1841	6.0505	3.8349	6.1631	6.3889	6.057	5.4185	8.4228	7.2041	7.5632	5.8726	5.3438	6.0369	6.7795	6.4395	5.8914	4.6029	7.8079	6.3642	6.2716	5.7926	5.4376	9.5532	5.5119	5.0959	5.5898	8.0901	6.8464	5.9975	5.3568	6.4439	9.9151	5.2683	5.9352	5.0108	4.2024	6.9591	4.7819	5.0264	7.2173	6.5184	5.3298	7.1976	5.8395	5.5677	6.0889	5.9784	5.5469	5.5103	5.4111	6.0985	7.4692	5.9866	5.5441	8.0676	7.9403	6.5708	6.011	6.1162	9.9028	8.1377	5.4935	6.2128	5.5738	5.5239	5.7981	8.4166	5.8662	6.9899	7.7629	8.2636	6.4607	5.7993	6.2494	10.8993	6.8244	6.5619	6.8554	5.4009	5.8669	6.4212	7.6494
PF3D7_0808700.mrna1_1	PF3D7_0808700.mrna1_1;1195	1195	8.4665	8.0388	6.5598	7.3598	5.3114	5.7407	6.7556	7.0112	6.0455	8.633	6.8427	8.5437	6.5945	5.8664	5.2106	6.5878	7.2701	6.4472	6.5718	8.1137	6.5641	7.2818	6.1902	6.4365	9.3098	5.7671	6.5159	5.6915	7.879	7.2002	7.7621	5.6256	6.253	10.3204	4.8934	6.9505	6.453	5.6673	7.3851	8.5378	4.7549	8.1736	5.9704	7.3988	7.8817	6.9269	6.9087	6.4269	7.3139	6.8201	5.9229	5.9554	6.767	8.0267	6.3726	5.3491	8.8129	7.9908	7.2999	6.2608	7.5341	11.5977	8.4699	6.6922	6.3397	5.726	12.756	6.8773	8.1557	6.5486	6.5817	9.8262	7.613	7.7826	6.4021	6.5606	11.3583	7.3861	6.7114	7.1501	5.439	13.3909	7.3457	7.6603
PF3D7_0808700.mrna1_1	PF3D7_0808700.mrna1_1;1196	1196	8.9804	9.0843	7.9557	6.2443	5.4303	6.0161	8.6913	8.6364	5.5607	9.5752	6.3656	8.8255	6.6827	5.7366	5.8174	9.2563	8.9113	4.9977	5.3709	8.291	7.2513	7.4303	6.4441	7.9754	10.3988	4.6502	7.1648	6.8474	8.5585	7.6638	8.2686	6.0146	7.6401	10.3763	6.1428	6.2527	7.3892	6.8673	7.5739	10.3397	6.2201	9.5482	5.9165	6.9013	8.4993	6.0444	7.2154	5.7658	6.7537	8.9873	7.0927	6.514	8.3618	7.7757	5.8839	5.5304	6.8085	7.5733	8.6154	6.0067	6.4586	11.0786	9.4552	5.6611	6.1062	6.751	13.4215	7.2257	7.385	5.7968	6.0868	6.8257	7.8113	8.481	6.4933	6.8718	11.5137	9.0424	7.0392	7.4917	5.5292	13.6441	7.203	8.5481
PF3D7_0808700.mrna1_1	PF3D7_0808700.mrna1_1;1197	1197	8.773	9.7258	7.04	7.4709	6.7411	6.7728	7.6755	9.3718	7.0691	8.4243	6.5937	7.3904	7.0921	7.455	6.1008	7.1681	9.6278	6.4401	6.2294	7.881	6.1975	8.3166	7.1608	6.9529	8.9063	6.6764	6.6254	5.9995	7.508	7.5318	9.1983	7.8642	6.5743	10.0659	6.1783	7.0797	7.0746	6.1363	6.6571	10.5311	6.5642	9.1701	6.674	6.6878	8.1284	7.5966	7.2211	5.5792	6.8822	7.1532	6.9994	6.9269	10.9725	7.6019	6.1763	5.9957	6.8701	7.9958	9.0636	9.6458	7.9127	11.7848	9.442	6.9789	6.8835	6.6936	11.1842	7.0025	7.4312	6.5228	7.5157	8.0117	9.0682	9.6025	8.7484	8.5995	11.1691	8.5776	8.1102	8.0037	6.4923	11.3739	7.6859	7.8883
PF3D7_0808700.mrna1_1	PF3D7_0808700.mrna1_1;1198	1198	9.1973	11.5033	8.112	9.581	7.1819	6.0016	7.9508	7.7876	6.7511	9.0627	7.7455	7.6731	8.9655	7.0415	6.1112	7.0415	8.81	9.023	6.7983	8.5121	8.6052	7.2431	6.1489	6.2861	9.7236	5.382	6.8806	6.2534	7.8188	8.3172	9.1656	6.1453	6.4328	10.5107	5.694	7.4056	7.3439	8.5535	6.7708	11.5192	6.9168	9.777	6.101	7.0534	8.8956	6.8914	8.0194	6.5138	6.7097	7.4022	7.5856	6.6216	13.3438	7.8374	6.4992	6.4361	8.3083	7.4693	6.7419	6.1154	10.1962	12.0714	9.6263	6.7486	7.3211	7.6202	12.0539	8.9619	7.1029	7.1393	5.6913	7.5925	8.6564	7.0929	6.7365	9.1223	12.0243	7.8622	7.6052	7.8232	7.249	12.4802	8.8995	6.5242000000000004
PF3D7_0808700.mrna1_1	PF3D7_0808700.mrna1_1;1199	1199	8.9009	11.9416	6.8439	8.99	5.5229	7.2608	6.356	7.1408	5.5503	8.8286	7.8066	6.7704	8.3846	6.0197	7.4216	5.1723	7.7151	5.5537	4.3561	7.5951	7.4891	7.8099	5.5254	6.3411	9.0282	5.6525	6.7568	5.1367	7.5427	7.909	9.0666	6.0097	6.2232	10.0547	5.4104	6.7978	5.5835	7.002	7.6369	11.9399	6.0352	9.0962	5.8907	6.4548	8.4887	6.436	7.2141	7.0906	7.5625	6.685	6.2793	6.3036	11.131	6.453	6.1148	6.127	6.6156	7.5982	5.7671	5.6772	8.3047	11.8272	9.2442	6.6104	6.7199	6.7857	10.6136	6.9292	6.2698	6.5636	5.6803	6.4004	7.9509	6.2998	6.6036	7.9357	11.6675	6.3245	7.0395	7.2454	6.1508	11.2625	7.7403	7.0896
PF3D7_0808700.mrna1_1	PF3D7_0808700.mrna1_1;1200	1200	7.1607	11.360900000000001	6.47	8.1263	4.9359	6.1221	7.1943	8.5316	5.1412	7.6374	9.8259	7.1992	6.8878	6.5368	6.4951	6.3236	8.2811	4.7344	5.6296	7.0217	7.5509	6.6531	6.0365	5.2176	8.3923	4.6346	5.3118	4.0488	7.1448	6.8557	8.334	4.7866	4.957	9.2116	5.4568	5.4138	4.963	5.6803	5.7832	11.0799	5.6576	8.8838	4.8161	5.0303	5.9741	5.839	6.3681	5.4683	6.8638	6.002	5.251	5.8089	4.6859	5.7241	5.9437	4.8505	6.7473	8.6765	5.93	6.2798	7.7494	11.1927	7.7641	6.6997	6.7036	5.4283	9.9409	5.4944	6.007	6.1449	5.0241	6.23	9.342	5.625	5.8718	6.6882	11.1114	6.7606	6.5697	7.607	6.7564	10.8606	6.2908	6.5371
PF3D7_0808700.mrna1_1	PF3D7_0808700.mrna1_1;1201	1201	7.5213	11.1886	6.1276	6.6512	3.7388	5.2898	5.95	7.2759	4.1953	7.3962	6.7133	5.6206	6.559	5.6704	5.5726	4.9336	7.4819	5.9329	4.9759	6.5057	8.1771	5.9322	6.4451	6.0781	8.3281	4.5957	6.7923	5.1416	6.5942	7.655	7.4576	4.7793	5.9229	9.2475	4.7522	6.1187	5.797	6.2248	5.5862	10.4679	4.2102	9.4601	5.9488	5.3406	6.2166	5.0708	7.0717	5.983	5.2161	6.0592	5.8086	6.8971	5.4883	6.5444	6.1932	3.5021	6.1918	8.5531	5.4141	4.4989	7.4465	10.5311	8.019	5.4179	7.0016	5.8875	9.2576	6.4476	6.4133	6.4925	5.6585	6.9831	8.6018	6.1641	6.2926	6.3742	11.3831	6.2502	7.5139	7.3522	6.2311	10.0221	6.6171	6.2219
PF3D7_0808700.mrna1_1	PF3D7_0808700.mrna1_1;1202	1202	5.5376	10.9182	5.8733	5.7024	4.5361	5.3402	6.548	7.8355	3.7527	6.628	5.5075	5.6536	5.0299	4.8644	5.6241	5.694	8.1566	5.6679	5.406	8.8373	7.4107	5.2787	4.8425	3.5008	7.8839	5.7049	5.1603	4.8227	8.6916	7.1671	7.3808	3.0942	5.1775	8.5681	5.3484	4.8694	4.5416	5.1268	7.2372	10.9338	6.0775	8.1498	5.6238	5.5484	5.9791	4.5868	6.7837	6.433	5.2036	5.8056	4.785	6.14	4.3455	5.2861	6.0488	3.8904	6.1572	7.0079	5.9047	5.6954	5.9535	9.946	6.1336	6.2882	6.8817	8.1805	9.1941	5.366	4.963	5.1497	3.211	5.1969	6.7174	5.6755	5.9184	6.2908	10.3453	6.1965	6.6104	6.2948	8.1917	10.0391	6.0745	6.2032
PF3D7_0808700.mrna1_1	PF3D7_0808700.mrna1_1;1203	1203	5.8545	10.7197	6.4661	5.5094	4.8895	5.6147	5.9329	7.3367000000000004	4.9227	6.4954	5.861	5.2284	5.1751	3.9764	5.2585	5.3576	7.5191	4.7581	5.1647	5.4712	5.4413	6.2908	5.9146	3.278	5.1526	6.097	5.846	5.0836	5.78	6.3245	8.5315	4.4148	5.3813	6.0032	5.5463	4.86	6.1653	4.1506	5.5192	10.1887	4.4189	6.1404	6.0132	5.5295	5.2776	6.6991	5.4922	6.1739	5.4893	4.645	4.9768	7.3312	3.5558	6.9743	6.1867	5.4446	4.2705	6.9894	5.6574	6.5416	5.4643	11.1997	7.2319	5.9267	5.8336	9.9135	5.4529	5.5683	4.2441	6.2702	4.9222	6.263	7.0148	5.694	6.9993	5.7918	10.8619	5.9995	6.2057	5.7495	10.0914	7.2743	6.3473	5.3063
PF3D7_0808700.mrna1_1	PF3D7_0808700.mrna1_1;1231	1231	6.8688	6.1396	6.9312	5.9535	6.0768	5.9993	5.3565	5.6476	4.281	7.8417	5.7879	7.7969	6.1528	6.0503	6.6469	7.0933	6.2128	5.2407	5.3151	7.0699	6.6267	5.4005	6.2965	7.567	6.0802	4.1779	6.5201	5.4679	6.9709	6.5577	6.4017	5.3802	6.8733	6.5983	5.917	6.0559	9.4837	5.5865	6.9559	5.9291	5.0682	5.4799	8.364	10.4869	6.9199	5.464	5.5711	5.9839	6.0496	5.7162	5.8839	5.7442	5.4199	7.6712	5.857	6.0853	5.504	6.7737	6.636	5.732	6.0654	7.7567	6.3815	6.3961	5.0488	6.6819	5.84	5.8293	6.3688	5.6795	6.3927	5.6974	8.4788	6.4951	5.6085	6.7035	8.2729	6.2077	7.6497	6.1691	6.0007	5.9816	6.9705	5.8311
PF3D7_0808700.mrna1_1	PF3D7_0808700.mrna1_1;1232	1232	7.5101	6.2627	6.0866	6.4418	5.0626	6.8489	6.1871	6.5721	5.5889	8.0059	5.9821	6.5546	5.6305	5.7015	7.3035	5.7645	6.4353	4.7098	6.239	6.8898	6.3434	5.7296	7.0138	8.1785	6.0188	5.5148	5.3975	5.4986	6.9035	5.9704	6.1677	6.2466	8.0162	6.4123	4.7038	6.0551	9.3726	6.458	6.2205	4.0268	5.0721	4.9782	8.176	9.3858	7.4651	6.4769	6.1164	6.0974	6.7309	4.6041	6.6875	5.943	5.8179	7.1107	6.6822	5.7477	6.2038	6.7951	7.7397	5.4857	5.5717	8.7413	6.4202	5.3927	5.1309	6.1705	4.4135	5.6378	7.7098	6.0374	6.9384	7.0814	7.3123	7.393	6.7145	6.7247	7.5661	6.2906	6.9536	5.1803	6.4915	4.6656	7.2081	7.6472
PF3D7_0808700.mrna1_1	PF3D7_0808700.mrna1_1;1233	1233	9.6684	6.8943	6.1801	6.3877	5.7719	7.7583	6.6215	7.5788	5.0777	9.7392	7.0671	9.3105	5.7082	5.5674	8.209	6.4123	7.8831	5.3198	5.8522	6.4429	6.1863	8.0377	6.3129	9.0285	7.9691	3.266	14.0393	4.8227	7.0902	5.8171	6.4571	2.9928	8.4956	8.1586	4.8625	13.8148	9.2194	5.6056	6.0817	6.0902	7.1083	5.4809	8.5314	10.2004	9.4352	7.8137	7.6538	7.2147	5.4022	6.6433	5.6462	5.6812	6.9158	7.291	7.8293	7.4237	5.4413	6.6033	6.3494	5.6721	7.7036	8.3741	4.5589	6.1315	5.9846	5.6862	5.9463	5.7463	5.61	8.399	7.3552	5.8117	7.5674	5.6056	8.0225	7.8139	9.4056	5.4864	7.2564	7.3256	5.7727	5.978	7.7815	6.682
PF3D7_0808700.mrna1_1	PF3D7_0808700.mrna1_1;1234	1234	7.238	6.4268	5.5148	6.4819	6.5151	7.2419	5.6704	6.378	5.3009	7.641	6.8402	7.4896	4.5844	6.0246	7.0165	5.7189	5.9669	4.6323	5.8482	7.0891	6.4476	5.4735	7.6883	8.9356	5.2257	4.9616	4.669	4.275	6.8103	6.6204	6.2096	6.3457	8.7042	5.9903	4.441	6.135	9.4721	5.2102	6.2176	5.0802	5.9126	5.0255	7.0062	9.2099	5.487	5.7618	7.1147	6.0283	5.5454	6.4931	5.7002	5.6576	5.9345	6.6493	8.7961	6.2946	5.7407	6.8923	5.7806	6.1655	6.2987	8.1234	5.9477	5.8706	5.1064	5.9968	4.7436	6.606	7.4534	7.2891	6.6154	5.9941	6.6247	6.2057	6.9945	6.8139	8.7472	5.0781	6.8847	6.1096	5.7442	6.2145	6.4492	7.2139
PF3D7_0808700.mrna1_1	PF3D7_0808700.mrna1_1;1235	1235	7.0007	6.1882	5.8174	5.3096	4.5323	6.2055	5.7772	5.6129	5.3208	6.6798	8.3187	6.4026	5.5696	4.8349	6.7058	5.6896	6.3386	8.6018	5.7238	6.4459	5.6882	5.1831	6.398	8.4579	6.7061	4.511	5.4594	6.4082	6.9924	7.1235	6.7425	5.1416	8.447	6.2447	5.374	5.825	7.0061	4.774	8.4744	8.2807	5.5081	4.729	7.5044	8.781	5.9784	6.4383	7.0088	8.149	5.0622	5.4935	5.6837	4.9718	6.0845	7.5399	5.8001	5.7404	4.995	6.5171	5.5472	8.8718	5.1235	7.5699	6.4775	6.9266	5.0108	6.4811	4.9855	5.8597	8.3162	5.8824	5.9512	5.4353	6.6232	5.8086	9.5493	5.8019	9.3474	4.6826	7.7255	5.3593	5.9198	4.8006	6.0485	8.8655
PF3D7_0808700.mrna1_1	PF3D7_0808700.mrna1_1;1236	1236	6.7301	9.9432	5.4896	4.431	5.0712	6.6193	5.5795	5.1449	1.9561	8.0636	12.9866	8.9696	5.2976	5.6064	6.7861	5.7727	6.6463	4.3723	5.4565	7.5746	6.1443	5.3298	6.0921	8.3441	6.8875	7.3672	5.4026	5.7274	7.7572	6.5749	5.7677	4.8817	7.6367	7.1401	4.811	4.3618	5.4588	5.4124	7.3357	11.0585	5.1039	4.9873	5.9593	7.4196	5.8068	5.6129	7.8554	6.5328	5.4413	6.3123	5.4039	6.264	8.8237	7.9811	7.2372	5.2551	9.1951	6.3595	6.5024	4.9011	5.5103	7.2935	5.0076	5.3632	4.6971	7.7105	3.6229	5.2776	5.3338	7.0992	5.1202	7.7619	6.8495	6.0199	6.2696	5.8207	8.648	4.8027	6.1789	5.6194	7.9325	3.8278	7.6733	7.3478
PF3D7_0808700.mrna1_1	PF3D7_0808700.mrna1_1;1237	1237	6.8612	6.6207	7.5521	5.8045	8.2912	6.7329	5.1127	4.7371	5.3995	7.3546	7.4074	8.2344	5.8577	7.3662	6.6785	5.7613	6.1377	6.2468	5.915	6.592	7.0186	5.0892	5.8711	9.1891	5.7255	4.1489	6.0607	5.3933	6.2612	7.2897	6.4798	5.545	9.3557	6.3379	5.5072	5.9873	5.384	5.8866	5.5264	6.0663	5.9505	4.6147	9.0405	10.8852	5.756	6.0179	5.1715	5.8425	5.2365	5.2649	5.3754	6.2806	5.6882	7.2394	6.2371	6.0813	6.068	6.2481	6.0369	6.0575	4.2795	6.7657	5.5326	4.8866	4.9814	6.2026	4.7442	6.6193	4.0303	6.9116	4.9392	4.8455	7.3161	6.327	6.2843	5.4269	8.2597	5.4819	5.9432	5.9814	5.5853	5.0246	6.3783	5.3576
PF3D7_0808700.mrna1_1	PF3D7_0808700.mrna1_1;1238	1238	6.0431	5.5125	5.7584	4.8465	5.0514	4.7766	5.3341	4.8135	4.7398	7.3906	4.9537	6.466	4.6611	3.4555	4.7388	5.2638	6.0483	4.7687	5.591	6.4769	5.7602	6.3123	5.3851	6.6651	5.9595	4.8465	5.7816	4.6736	6.8022	6.3361	6.35	4.9331	7.0704	5.7211	5.1256	4.2861	6.9583	4.5135	6.3023	4.4803	5.7597	5.0742	4.6899	6.6101	6.592	5.1699	4.0866	5.5792	5.0272	5.406	5.7353	6.0753	6.4557	6.8211	5.2517	4.254	6.1459	5.862	6.2365	4.3341	6.3255	7.094	7.1628	5.6188	5.0308	8.928	4.4893	6.0014	5.5598	5.5027	4.585	4.5957	7.0272	5.9124	6.0297	6.3171	8.566	6.9634	6.2553	6.0847	8.4933	5.1997	6.0166	6.2234
PF3D7_0808700.mrna1_1	PF3D7_0808700.mrna1_1;1239	1239	6.3579	4.6094	5.4179	4.7581	4.4114	5.4764	6.4804	5.0422	3.101	6.9861	4.797	6.3486	5.877	4.1635	6.1256	5.8171	5.915	2.9505	5.6932	7.0181	5.7949	5.223	6.7865	9.5511	5.0085	4.8445	5.7787	5.4925	7.1108	5.4323	7.1263	6.6042	9.61	5.5229	5.0836	6.3528	5.5157	6.586	5.246	4.2532	4.9269	4.2396	6.5026	6.9073	5.8826	5.4212	5.9602	6.5806	5.3865	4.8369	6.0807	6.2994	5.8192	6.6107	4.7996	5.1173	4.9165	4.9584	6.0828	4.3923	5.0383	6.6719	5.4841	5.4195	6.1432	8.3319	4.7015	5.375	5.5871	5.202	3.275	6.0915	7.0584	5.3334	5.2821	6.0466	7.8603	6.1651	6.0516	5.9828	8.4066	5.1114	6.1081	5.602
PF3D7_0808700.mrna1_1	PF3D7_0808700.mrna1_1;1240	1240	6.1671	4.9193	5.6876	5.9269	5.0695	4.5934	5.8192	4.9117	5.3975	6.6245	6.3815	4.5741	5.8642	4.8904	4.8831	5.1639	4.4835	4.4867	4.0858	7.1454	7.0729	6.2254	4.9411	6.2496	5.5901	4.7241	3.9846	5.5931	6.7222	5.3494	6.2595	5.3132	5.8652	5.6631	4.2365	4.6982	5.4604	5.2422	6.5449	3.6769	5.5254	5.406	5.3288	4.5951	6.457	4.9388	5.9928	6.3329	5.8565	5.4459	6.1241	5.3082	4.7803	6.2155	4.9612	4.594	5.195	6.3796	5.3176	5.1538	5.6505	6.8267	4.9453	5.2623	5.054	4.99	5.72	5.2998	6.6683	5.5937	5.1759	5.9621	6.4192	4.5868	6.5475	6.6053	6.9762	6.7481	6.3531	6.077	5.0308	4.9542	6.0193	6.2996
PF3D7_0808700.mrna1_1	PF3D7_0808700.mrna1_1;1241	1241	8.3306	5.3978	6.8733	5.986	5.3754	6.0518	5.5122	4.7544	5.2702	8.3002	7.1541	4.5874	5.4138	3.905	5.2468	5.9745	5.1663	4.8227	6.3661	7.2931	6.6201	6.7393	6.7446	5.4822	5.7921	4.4718	5.5276	5.3604	7.2768	5.8197	6.5969	5.7371	5.8253	4.6707	4.5589	4.6124	5.9588	6.1276	6.896	4.7148	6.1863	5.2102	5.332	6.0409	6.8257	5.3537	6.4195	6.6502	4.8773	5.3512	5.3988	5.3423	5.0557	6.8124	5.3698	4.8359	5.7173	6.3429	6.213	5.5871	6.4111	6.0228	4.3413	5.7942	5.9212	5.8367000000000004	4.2928	5.4627	7.3341	6.9098	5.6465	5.742	7.234	5.0058	5.8006	5.6642	7.024	6.1081	6.238	5.3642	4.8283	4.7447	5.8953	7.6419
PF3D7_0808700.mrna1_1	PF3D7_0808700.mrna1_1;1242	1242	7.3338	6.2352	6.0512	5.4263	5.5326	5.9871	4.9074	5.6337	4.2743	6.9475	7.0361	4.7038	5.1611	5.4118	4.6915	5.7684	6.1865	5.3377	5.5317	6.8646	6.2273	6.3131	8.2158	6.8207	5.5232	5.0466	4.9565	4.7597	6.4074	6.4199	6.7679	7.6728	6.3911	5.4502	5.9103	5.2913	5.4263	6.0146	6.2166	5.5987	5.6857	4.904	5.8975	4.6165	6.6175	5.0272	6.754	5.4209	6.1221	5.438	5.4376	5.2475	4.366	6.076	5.347	5.5531	5.2059	7.6047	6.0815	5.8245	6.4861	6.4975	6.1369	5.7965	6.1851	4.0832	5.0166	5.3223	7.0925	3.706	4.3427	5.4699	6.771	5.3416	4.9832	6.308	6.0757	5.5423	6.013	6.6067	4.7745	5.1289	5.4535	6.8958
PF3D7_0808700.mrna1_1	PF3D7_0808700.mrna1_1;1243	1243	8.0121	6.0144	5.9296	5.8354	5.2873	5.7511	5.383	5.7592	4.8161	8.4058	5.926	5.1022	5.8755	3.9855	6.0721	5.9064	6.2396	4.1227	5.4857	6.7344	5.7903	5.467	5.5059	6.4472	5.1432	4.8094	3.8904	4.841	6.8697	6.3581	6.5632	2.7442	5.5151	5.204	4.7087	3.497	4.157	5.2307	5.6418	3.7004	5.126	4.1119	5.2036	6.2464	6.952	4.3161	5.6924	6.3978	6.3832	6.8097	4.8629	4.845	4.8115	6.0785	4.986	4.1747	4.8841	6.2581	5.2987	5.142	5.8985	6.2437	4.7137	4.9533	5.5326	5.1579	5.5021	5.3341	6.8936	5.2957	5.3799	5.2817	6.3918	5.0798	5.7679	6.7739	6.4148	5.3049	5.6427	5.5185	5.0032	5.9122	6.3579	7.8396
PF3D7_0808700.mrna1_1	PF3D7_0808700.mrna1_1;1244	1244	7.2688	5.0566	5.8856	6.4862	4.8615	5.7184	4.6582	5.2957	4.8485	7.6045	4.8032	5.021	5.9681	4.4751	5.4077	5.6769	5.3323	5.0312	5.4699	6.6415	5.9033	5.2817	4.0548	5.6444	4.9602	3.3406	3.8669	5.6421	6.646	5.8447	6.8248	4.846	5.0858	5.7328	4.9964	3.845	5.1878	5.8792	5.9035	4.963	4.3604	5.017	5.7973	6.1819	8.0151	4.7602	5.6508	5.6915	5.7895	4.3001	6.027	5.6918	5.0972	5.8914	4.9846	5.1599	5.0875	6.3112	5.1052	6.0839	7.4353	5.7618	5.3323	5.44	5.135	5.2884	5.7355	6.0126	7.221	5.8895	5.1396	5.3306	5.7317	5.5512	4.6235	6.5981	6.4326	5.8245	5.9439	6.2744	4.204	4.9016	5.546	8.1137
PF3D7_0808700.mrna1_1	PF3D7_0808700.mrna1_1;1245	1245	7.1054	5.856	5.3691	6.1037	4.3399	5.9231	5.5756	4.7714	4.7361	7.1508	5.2153	5.7827	4.8253	4.7004	5.2716	5.7684	5.2254	5.029	5.0963	6.371	6.719	6.4046	6.2186	5.2802	5.4828	4.7027	4.6565	5.0094	6.2961	6.0121	7.0436	5.6702	5.811	5.8217	5.2479	4.1342	5.1243	5.1878	5.7323	4.7538	4.4634	5.5856	5.439	6.4301	6.384	5.8037	6.4038	6.7519	6.1524	4.1416	5.7015	5.4861	4.4705	6.5956	5.382	4.359	4.717	6.1849	5.6029	4.8555	6.3877	5.9505	4.7371	4.9782	4.3667	4.9796	5.5951	5.7142	7.4772	5.6668	4.9514	5.9757	5.9903	5.2494	5.6076	6.2869	6.7137	5.0492	6.1669	4.8058	5.0925	6.3359	6.2458	7.5001
PF3D7_0808700.mrna1_1	PF3D7_0808700.mrna1_1;1246	1246	6.7521	5.6047	6.115	6.2394	6.067	4.5668	5.8674	4.8415	5.0841	6.4984	5.5179	6.2863	5.9472	3.4343	5.0197	5.7597	5.8084	5.0219	5.5945	6.8959	6.6959	6.1348	5.6138	6.0312	8.2148	4.4679	5.0665	5.4754	6.373	6.5874	6.4877	5.4216	5.6323	8.2076	4.7735	3.1522	5.5771	5.1871	5.9784	6.4678	4.4026	5.8577	5.466	5.9138	6.1671	4.7835	6.065	6.4752	4.8679	4.6206	5.7884	6.0045	5.0237	5.9491	3.8797	5.5279	4.861	6.4971	6.7278	5.878	7.7065	6.393	5.6854	5.5122	4.3667	5.3334	5.4757	5.0553	8.4389	5.5438	4.3023	5.2373	6.5187	5.393	5.8347	7.4799	5.9688	6.9259	6.7226	5.4009	4.0883	4.6462	6.0548	9.0187
PF3D7_0808700.mrna1_1	PF3D7_0808700.mrna1_1;1247	1247	6.5847	6.2544	5.0295	5.9702	5.1823	5.8462	5.6993	4.9269	3.8115	6.6457	4.5141	5.6893	5.0609	4.5916	4.2525	5.8662	5.6699	3.9203	5.6061	6.9523	5.9119	5.8058	7.684	5.6741	7.1551	3.332	4.2357	5.4535	7.308	6.4243	6.1821	7.3867	6.2672	8.091	5.0909	3.5753	5.5632	4.6536	5.7774	4.5546	4.8595	5.5765	4.591	6.0168	5.9011	4.6882	5.9839	6.1098	4.3861	5.4555	5.5258	5.2376	5.2188	6.9262	5.2441	5.8432	5.3771	6.7467	5.963	5.1239	8.071	6.6793	6.3896	5.5677	5.3291	5.6865	5.3771	5.4509	8.5066	5.7287	3.9791	6.0531	7.0551	4.6645	5.5472	7.5016	6.7825	6.4752	6.7458	6.1975	3.4751	5.9181	6.191	8.3787
PF3D7_0808700.mrna1_1	PF3D7_0808700.mrna1_1;1248	1248	7.4028	5.1859	5.1428	6.0691	5.537	6.1922	5.1027	3.904	3.5336	6.6778	5.5768	4.8914	5.076	4.1643	4.9444	5.5279	4.6915	2.2479	5.23	6.7812	6.1202	6.0875	4.6462	6.3361	8.7074	3.8659	4.2133	5.3377	6.1463	5.8595	6.5356	4.3632	6.4401	9.082	3.9982	4.5662	4.9155	5.4542	4.9472	4.1432	4.7339	5.9141	5.4148	6.0719	6.788	5.0112	5.72	5.1679	5.5759	6.2348	7.2536	5.3865	5.1235	6.9871	5.784	5.8022	6.3501	6.7984	6.6562	6.3334	9.3639	6.4453	4.9088	5.3681	5.3712	5.9272	5.3712	5.9713	9.3348	5.5534	5.905	6.2954	6.808	5.7996	6.1169	8.362	7.1996	6.8469	7.5526	6.0928	3.862	5.8639	7.0664	8.9944
PF3D7_0808700.mrna1_1	PF3D7_0808700.mrna1_1;1249	1249	6.7087	6.0594	5.251	9.9567	5.6156	5.3427	4.9616	4.7934	10.02	7.0725	5.7112	5.3313	9.9797	6.2359	5.6924	4.8684	6.0128	8.7619	5.0027	6.6786	5.3223	5.6879	5.8412	7.4524	9.5536	5.1408	5.0518	5.9741	6.4461	7.1173	6.7942	5.5444	6.5419	9.7899	4.8485	5.4469	8.2836	5.3723	6.0108	4.8914	4.5404	6.6395	5.5292	5.9035	7.8013	5.9241	5.478	6.0457	5.4179	5.7501	5.9814	6.5182	5.8379	6.7006	6.6228	6.7451	5.0828	8.5714	5.8306	6.5883	11.2877	6.939	6.0934	6.9371	5.1396	6.6395	5.144	5.8582	9.5245	5.6404	6.0188	8.3598	6.9528	5.896	6.4433	9.8752	7.1445	6.4398	8.9832	6.3374	5.8577	5.511	6.2091	10.1579
PF3D7_0808700.mrna1_1	PF3D7_0808700.mrna1_1;1250	1250	7.5171	5.6363	6.1432	6.292	6.2073	6.1916	6.0533	7.1379	11.3673	6.9911	5.2653	8.4719	5.7363	8.176	4.607	6.3714	5.7824	6.0667	5.8738	6.8734	6.7151	5.464	6.8592	7.8883	9.0741	4.7698	5.116	5.5484	6.558	7.5208	5.7999	6.9986	6.649	9.66	4.04	5.4259	7.4018	5.7824	5.8617	5.4565	5.3656	4.6502	5.8721	5.9653	7.3918	6.5875	5.4057	5.935	5.4571	5.561	6.2184	5.9045	6.9119	6.7753	7.1668	5.9695	5.3663	5.6488	6.6679	6.2651	8.1982	6.0928	5.8281	7.4807	5.4279	5.467	3.5789	5.8156	8.0937	3.8924	5.7562	7.9446	6.6889	6.2551	7.146	7.8175	7.6977	6.3352	7.6615	5.8102	5.5756	5.079	6.6717	9.0006
PF3D7_0808700.mrna1_1	PF3D7_0808700.mrna1_1;1251	1251	8.3597	5.8179	5.4026	6.1152	11.987	4.8743	5.8445	5.9138	12.2529	8.5574	5.4005	7.1975	5.9359	12.2803	5.2578	6.8179	7.3119	5.9699	5.6156	5.9402	7.5268	5.3082	5.9366	8.374	8.2886	5.1839	5.6854	5.5945	6.0792	6.4727	6.1737	5.0224	8.7672	8.3935	6.097	4.607	6.5396	5.4584	6.1683	8.168	4.2472	5.804	8.838	5.3858	7.0271	4.9928	6.8552	5.6927	5.5185	6.002	4.6594	9.1268	6.4051	6.3226	7.7128	4.8669	6.7248	9.0678	6.9805	6.3528	8.223	6.4627	6.1315	13.4285	4.9644	6.3696	4.6542	5.1699	7.2236	7.1319	6.8923	8.0491	10.1605	6.6655	7.0887	7.0032	8.1128	5.0281	13.7149	6.0155	5.9841	5.1751	5.8936	6.6315
PF3D7_0808700.mrna1_1	PF3D7_0808700.mrna1_1;1252	1252	8.6825	7.5417	5.7639	6.1619	11.2102	5.5151	6.0598	5.8487	12.5558	8.4383	5.5954	7.93	5.7035	12.5113	4.8186	6.5776	6.9473	5.8866	4.6628	6.2602	6.375	4.9103	5.6079	8.0791	8.0502	4.8369	5.1827	4.1611	5.8853	6.0828	5.4799	3.9165	7.945	8.5488	4.9727	5.3554	6.0219	5.3875	5.6704	9.3868	6.102	5.4496	8.2943	5.565	7.0211	6.0695	6.0217	5.8344	5.013	6.2284	5.4568	8.7727	5.749	6.8199	6.3804	6.1605	6.2617	6.4578	5.9729	5.2828	10.5795	5.8384	5.4253	12.8168	5.5053	5.7479	4.2802	5.903	5.8379	5.7153	7.1103	8.179	7.4247	5.8597	5.5144	9.4788	7.5126	5.4019	13.5397	4.2149	5.839	4.047	4.0807	6.8557
PF3D7_0808700.mrna1_1	PF3D7_0808700.mrna1_1;1253	1253	6.8954	10.2329	6.357	4.6899	12.563	5.5376	6.3131	6.1029	12.6062	7.5557	6.4864	6.8806	5.8644	12.5163	6.5833	7.4163	7.6601	5.3176	5.6212	6.3507	7.1764	5.4192	4.4861	7.7952	9.0771	4.5705	2.8032	5.7366	6.1363	7.0581	6.5351	4.3723	5.7774	10.0956	3.9184	4.5898	5.8782	5.0665	6.2112	10.771	7.1901	5.568	7.4944	5.9588	6.2059	5.9556	6.7774	6.8634	5.0461	6.69	5.745	8.0755	6.2477	6.8664	6.5032	6.1227	7.2424	6.5273	5.6985	5.432	6.9432	6.1016	6.6266	13.0355	5.7404	5.6424	4.4189	5.233	6.6398	6.6956	6.1977	7.2719	6.6645	4.9406	5.7306	5.822	7.4655	5.009	13.298400000000001	5.1831	6.0518	4.2357	7.3302	6.8072
PF3D7_0808700.mrna1_1	PF3D7_0808700.mrna1_1;1254	1254	6.8344	10.1375	6.2685	5.0742	12.4085	7.339	6.3181	5.4029	12.2877	6.6048	6.0328	6.3577	4.3462	12.6295	6.1402	9.0881	6.0029	4.5729	5.1305	5.0544	7.8197	4.4101	4.7814	7.9958	9.095	4.926	4.5945	4.5801	5.6156	6.8412	6.9682	4.8987	8.1605	9.7864	4.9364	4.8017	5.0112	4.8505	6.6779	10.2671	4.7923	5.1843	7.4718	4.9644	6.0435	6.0204	5.4107	5.6582	5.3498	6.2628	5.0241	7.0659	5.8405	5.8089	6.8402	5.353	8.2371	5.8587	5.8171	5.2817	8.3811	5.8432	6.609	12.4898	2.2479	4.855	4.437	5.1715	5.2506	7.2755	6.019	7.0869	6.7212	6.4914	4.7703	5.5595	7.2655	6.1287	12.9683	4.8992000000000004	4.86	4.5173	4.6496	5.0993
PF3D7_0808700.mrna1_1	PF3D7_0808700.mrna1_1;1257	1257	6.6847	6.1627	3.5248	5.5607	11.8088	6.4588	5.4883	5.4822	11.6859	6.754	5.4604	5.5264	5.1039	12.1987	6.3586	5.2422	6.3259	4.1383	3.6747	5.7241	5.8987	4.6235	4.8555	6.7312	4.3413	5.2645	5.5273	3.7538	6.2538	4.9686	5.5195	3.546	7.1741	5.0233	6.5951	4.0721	6.6536	5.342	4.8709	5.2585	4.7015	4.067	5.8171	4.546	6.0723	5.0807	3.7027	4.9383	4.7071	2.4594	4.6882	7.0992	5.1449	4.7866	6.2551	5.4046	7.7462	5.9623	6.2785	5.076	3.9411	5.0917	6.9417	12.2665	5.575	7.0012	4.7296	6.1018	4.3505	7.5288	4.811	6.9632	5.8577	5.4702	4.6421	4.3176	7.0226	7.1837	12.7195	4.7458	5.4074	3.5595	6.5916	4.4316
PF3D7_0808700.mrna1_1	PF3D7_0808700.mrna1_1;1258	1258	6.8551	5.1735	5.6035	6.0572	12.3502	6.8054	5.0631	6.0877	11.992	6.9299	4.7835	4.9759	5.5323	12.4801	5.2784	6.0913	5.9103	4.4026	4.4561	5.2642	6.3187	4.1867	4.9791	5.7076	5.0997	4.0892	5.4718	4.7087	5.7107	6.8662	5.4686	4.2494	5.7463	5.436	5.3937	4.4168	4.6679	5.5154	4.7766	4.9369	4.9392	3.9681	6.9079	4.7447	5.2939	3.9231	4.3448	4.6971	5.1775	4.8861	4.6764	6.6866	4.6854	5.0548	6.7067	5.4909	4.7027	5.9303	5.3903	5.6576	5.4757	6.3001	4.9896	12.4807	4.7918	6.0522	4.1473	4.8304	3.4489	7.1424	5.5049	5.2502	7.1166	5.6977	3.116	4.9593	7.9285	4.4634	12.7679	4.985	6.3295	3.6656	4.373	3.6496
PF3D7_0808700.mrna1_1	PF3D7_0808700.mrna1_1;1259	1259	7.1137	5.3363	5.7274	5.4963	11.7445	4.5945	5.4406	6.3266	11.2262	6.859	4.9718	5.6328	4.9873	11.6794	5.96	4.9093	6.205	4.7104	5.5798	5.9107	5.6174	4.3284	5.9366	5.5625	5.0942	4.1763	3.7814	5.1379	5.8125	6.297	5.7658	5.359	4.5789	5.5497	4.7623	4.5969	5.0518	5.005	4.7918	3.4777	4.8053	2.8217	5.8926	4.9878	6.0974	5.8873	4.4725	5.2292	3.8359	4.0277	2.5874	6.1305	4.3009	5.9119	6.1162	6.1436	4.6223	5.2887	8.2436	9.4927	4.1803	6.7263	6.316	12.3559	5.1375	5.6398	4.7903	4.9787	4.1252	5.8293	5.5638	4.5564	7.7146	7.914	9.9226	5.8746	6.709	5.1839	12.5953	6.0738	5.0457	3.3391	5.441	6.575
PF3D7_0808700.mrna1_1	PF3D7_0808700.mrna1_1;1260	1260	6.666	5.4568	3.8659	6.243	6.5245	6.8505	4.4581	5.1882	5.4803	6.7572	5.6571	9.5063	5.8304	6.188	6.4363	5.3194	5.7197	8.2311	4.9551	6.9088	8.2289	4.4303	5.5326	5.3154	6.6985	5.0561	6.4463	4.8704	7.208	7.635	5.673	4.6182	5.3494	7.9682	5.7415	7.0052	5.2071	5.8822	5.2215	6.0949	5.4202	3.9542	4.8283	2.1309	5.9812	6.1043	5.2199	5.0175	4.6369	5.4019	3.845	5.5671	5.4232	6.6405	5.5814	6.1495	5.1123	5.8291	8.904	9.1042	3.8914	10.4536	8.6482	9.9563	5.2269	5.7661	4.3561	5.9456	3.7082	6.626	5.636	5.7192	6.8524	8.304	8.9212	4.1882	9.9863	6.4717	10.5208	4.9681	5.0566	3.1326	6.0959	4.2972
PF3D7_0808700.mrna1_1	PF3D7_0808700.mrna1_1;1261	1261	5.943	5.4189	6.1252	4.9695	4.0426	4.89	4.6656	4.5447	1.7355	5.8148	3.9505	4.861	5.1276	3.6679	5.4828	5.7795	5.888	6.1825	5.0639	5.2787	5.9136	4.9227	5.2784	6.0501	6.4421	4.9141	7.0624	4.0721	6.7112	5.2365	5.4666	4.4128	5.3277	8.7363	4.2824	7.0205	4.7897	6.524	4.6865	4.942	6.7634	3.3262	5.1687	3.9607	4.5747	6.1938	6.4995	5.9338	5.2746	4.5198	4.4899	5.6519	4.2861	7.0996	5.1223	6.0123	3.7236	5.5242000000000004	9.1169	8.5679	3.3147	7.1578	8.7405	10.084	5.7684	5.4725	4.5838	4.1635	5.6162	5.7858	5.5173	3.5607	6.1198	8.7568	8.485	5.3712	8.3002	7.4095	10.1419	5.7684	6.0635	4.9878	5.2376	3.84
PF3D7_0808700.mrna1_1	PF3D7_0808700.mrna1_1;1262	1262	6.6789	5.8977	7.3725	5.1739	3.6993	5.9177	6.5544	6.6413	2.4033	6.0141	6.6408	6.083	5.2861	3.1177	6.3123	6.431	7.1048	5.5847	4.2979	5.6221	5.9966	3.591	5.7745	6.8818	7.7522	5.517	7.4528	4.0968	6.5357	6.4689	5.9364	6.4994	7.6953	8.6681	4.8032	7.9586	7.1007	7.1713	4.6171	3.9402	5.7856	4.4114	8.2625	5.4522	6.6288	11.4375	6.2856	4.8909	5.1675	5.2376	5.4915	8.5998	5.4857	7.2977	5.1214	11.7228	4.9658	7.654	12.5039	9.9261	3.7474	8.8379	9.9498	7.8564	6.3407	6.134	4.5741	5.1623	4.7934	7.4552	8.8074	5.3544	8.2208	12.4977	9.8244	5.299	9.2495	8.9634	7.8393	7.2948	5.6625	3.366	6.0485	5.6439
PF3D7_0808700.mrna1_1	PF3D7_0808700.mrna1_1;1263	1263	8.3975	5.6851	8.159	5.6949	3.3757	6.6391	7.3682	7.7333	2.101	8.5127	6.5214	8.1223	6.357	3.5072	6.9164	6.5073	7.6459	7.1929	5.4356	6.4524	6.9557	4.9575	7.7965	10.0595	8.7242	6.4681	8.564	5.1202	7.23	7.7806	6.9992	7.474	9.6591	9.6808	6.408	8.29	8.532	7.2226	5.596	5.8602	6.8694	5.1894	5.5543	3.4931	7.9886	12.3619	7.0198	5.7671	5.5018	5.9091	5.9916	6.0987	5.7866	7.2827	7.0281	13.4844	5.2957	8.4119	13.1934	11.0825	5.5426	9.769	11.0385	8.9416	7.5967	7.4113	5.1031	4.5385	5.8726	6.3954	9.2555	5.1977	9.4353	13.0378	11.1354	5.4303	10.1382	10.727	8.143	7.5249	7.3611	4.3154	4.2149	7.4022
PF3D7_0808700.mrna1_1	PF3D7_0808700.mrna1_1;1264	1264	7.65	5.991	9.63	5.6047	2.6893	7.0043	8.2158	7.9947	3.0018	7.6772	6.2089	8.8439	5.5723	2.3978	7.384	7.1925	8.0724	5.2392	4.9809	6.5736	6.4735	4.8089	6.822	9.6836	7.4072	5.7328	7.9638	5.2369	7.2008	7.4141	7.4825	6.0607	9.3322	9.0932	6.85	9.1373	7.735	6.3454	6.1022	5.669	8.1421	6.2748	5.4828	5.3868	7.6086	12.0389	7.0334	5.9467	4.4182	5.8721	7.1331	5.3085	6.8942	7.0561	8.0772	12.177	5.6259	8.2086	12.9391	10.8314	5.1396	10.3157	10.5329	8.9492	7.9874	7.5514	4.6433	5.0067	7.2109	8.0532	6.9365	4.9103	9.7308	12.9687	10.9029	5.263	10.5969	9.6607	8.0221	8.6279	7.789	4.6588	4.5292	6.4459
PF3D7_0808700.mrna1_1	PF3D7_0808700.mrna1_1;1265	1265	7.6978	6.4769	10.5062	6.3602	3.3992	9.223	8.4157	9.1591	3.4155	7.9831	6.7723	9.665	7.1887	1.433	8.6898	7.3003	9.6539	6.3579	5.6165	7.8975	6.9923	5.3607	7.6609	9.3042	9.0114	7.1936	8.5878	4.9364	8.3586	7.0254	7.2873	7.5938	8.9475	9.8612	6.0319	9.2551	7.2048	6.2913	6.6824	6.4563	7.8572	6.7096	3.9079	6.0674	7.7154	10.4446	6.6427	5.8194	3.8032	6.8983	7.4695	5.7853	7.4821	8.2867	8.2094	11.1238	5.5345	9.5774	12.5622	10.3116	5.0768	10.4519	9.9366	9.6716	8.6794	6.8631	5.0361	5.3988	8.0165	7.2416	7.8106	5.0237	10.1604	12.5694	10.0879	6.3703	10.3039	7.8684	8.9988	8.2438	6.4361	6.4912	6.4102	7.1617
PF3D7_0808700.mrna1_1	PF3D7_0808700.mrna1_1;1266	1266	6.589	5.6536	9.1783	6.3809	4.157	7.0622	7.2087	7.6823	5.0237	7.2331	5.2735	8.3312	5.7175	3.8125	6.8213	6.2415	8.4197	5.0605	5.0794	5.8527	5.6132	4.1077	7.019	7.3901	8.1411	6.2061	7.4345	4.9873	6.6516	5.6685	5.4336	6.702	7.1364	8.427	6.6602	8.117	5.8407	5.3611	7.1097	8.414	7.6543	3.7592	4.3448	5.7918	5.7926	8.6114	6.4614	6.0365	1.7485	5.6047	6.0807	5.6608	5.7304	8.192	7.5504	8.6433	6.0345	8.0976	11.2305	10.7301	4.8349	9.1904	8.2073	7.8307	7.1017	5.2675	4.5934	4.904	6.8534	7.7737	6.6152	5.5537	9.4769	11.3636	10.6409	5.133	9.2358	7.4919	8.5541	8.1881	5.8452	5.9179	5.6985	6.1106
PF3D7_0808700.mrna1_1	PF3D7_0808700.mrna1_1;1267	1267	7.2814	6.7674	7.7092	5.8878	4.4323	8.3209	6.9868	8.2408	3.2525	6.8366	5.4443	8.7799	6.3494	2.696	7.3475	6.0993	9.0766	4.2273	4.7698	6.6822	6.3742	5.367	7.3516	6.817	7.175	6.3409	8.0732	4.8629	7.0372	6.3194	5.998	6.5119	7.6454	7.9782	6.2769	8.2682	4.4548	6.0341	5.1457	6.3092	7.0183	5.9665	5.615	6.275	6.2902	7.9214	5.44	4.9378	4.1906	5.581	6.5529	5.8667	6.5984	6.7935	8.2723	7.0656	5.4735	8.6982	10.1995	10.2191	4.6565	9.3957	6.9432	8.0365	7.9602	5.4643	5.5084	6.8072	5.897	7.7051	7.198	5.2769	9.643	10.0472	10.4232	5.6121	9.3371	6.1252	7.8777	7.6824	5.3761	5.3056	7.4466	6.7096
PF3D7_0808700.mrna1_1	PF3D7_0808700.mrna1_1;1268	1268	8.6769	7.3578	11.3627	11.4781	4.9326	11.2862	8.1688	10.5813	4.3778	8.8062	6.2739	10.8683	11.0505	5.5151	10.5183	8.5247	10.6533	7.3219	6.1747	8.9391	10.9193	8.336	10.0493	8.506	8.9664	7.3254	9.7201	6.1605	9.1172	12.7538	7.1612	9.9154	8.7637	9.5027	6.3038	9.994	5.2384	7.9231	6.2506	6.1079	9.6891	6.9486	6.2172	7.4207	8.0473	7.6803	8.8552	5.8232	6.2355	6.0266	7.8963	5.9526	8.409	9.2073	11.0111	7.7052	6.1855	11.7799	8.0351	8.0075	5.5254	11.0647	7.2208	10.0162	8.752	6.4807	6.7704	6.7665	8.9894	11.4925	8.1415	6.2211	11.5856	7.971	7.36	6.0603	10.5414	5.5301	10.2207	9.2688	4.9639	6.9124	7.416	6.6621
PF3D7_0808700.mrna1_1	PF3D7_0808700.mrna1_1;1269	1269	10.9472	10.4939	14.9762	13.0823	5.3096	13.7297	12.0393	12.8737	3.8146	11.0967	8.7427	13.5368	12.9419	5.3754	13.9208	13.0411	13.4319	10.0892	8.1719	12.1302	12.5486	11.3477	13.6407	11.9912	11.6706	11.4745	11.7439	8.127	12.5283	12.152	12.1257	14.1367	12.194	12.2718	10.0843	12.3457	8.1632	11.7905	7.3053	10.6526	13.7045	11.63	8.0024	10.2262	10.1217	11.9244	12.0887	7.1887	8.9488	9.5397	12.6543	5.8319	10.7159	11.4831	13.2658	12.1085	5.7315	14.6779	11.578	10.9195	9.8001	12.0815	8.9738	14.6111	10.7543	5.7845	10.3089	7.7751	11.6717	13.9402	12.3848	5.3334	14.8889	11.2257	11.1509	9.7281	11.9652	8.4938	13.8705	11.1716	4.5607	11.1888	8.4156	10.7006
PF3D7_0808700.mrna1_1	PF3D7_0808700.mrna1_1;1270	1270	7.7903	6.0336	8.4352	6.2394	4.9602	7.4119	6.8589	6.3763	3.8156	7.723	5.2176	7.242	5.7785	4.1506	7.3151	5.9968	7.9445	5.3352	6.2038	6.5046	7.3859	5.7347	7.1707	5.2521	5.8515	4.3861	6.7807	5.5002	6.4885	7.3502	6.5555	5.6499	5.8392	6.6595	4.408	6.2197	4.3205	6.47	6.1179	4.3944	6.3846	5.5141	5.4575	5.0575	5.323	6.269	6.8775	5.6334	5.0201	5.896	5.0391	6.283	5.9628	6.5544	6.822	5.805	6.8097	7.9838	9.0057	5.7485	3.7126	8.3963	6.5298	7.7435	6.3381	5.9231	5.4406	7.0277	3.9828	6.6696	6.6686	6.2819	9.6626	9.2099	5.0117	5.0356	9.1193	5.757	7.5524	6.885	5.4976	4.1481	7.8584	5.6235
PF3D7_0808700.mrna1_1	PF3D7_0808700.mrna1_1;1271	1271	6.8382	6.0501	5.5616	6.0957	4.9819	5.5348	5.9807	4.2765	4.4269	6.5438	5.1247	7.874	5.7703	4.8875	4.6854	5.4983	5.541	5.9699	5.5466	5.8407	7.332	4.9481	6.2149	7.4966	5.591	1.4957	6.3078	4.7756	5.8552	6.9729	6.9894	5.7845	8.1254	6.2382	5.0272	5.2487	4.7533	5.7905	6.0551	3.847	5.8936	5.1106	5.2861	4.7866	5.7584	6.6056	5.3219	5.4121	4.6736	5.796	5.2365	6.3049	4.7344	6.5336	7.0754	6.6163	7.2664	8.4624	5.4819	5.7766	5.5423	7.5547	5.0277	5.7241	5.8192	5.7821	4.511	7.3154	5.373	6.744	6.4033	6.58	9.4715	6.8272	5.7255	6.0783	8.5018	4.8861	6.0063	6.2559	6.0745	3.9021	8.4365	5.5963
PF3D7_0808700.mrna1_1	PF3D7_0808700.mrna1_1;1272	1272	7.4133	6.675	6.6642	6.3154	5.6631	5.0687	5.7137	5.1847	4.393	7.5153	5.6699	6.933	6.5426	5.796	5.3363	4.9355	5.5011	5.1942	5.1926	3.6076	7.4898	6.2664	6.3684	4.6971	5.4459	5.9764	5.4128	5.191	6.6263	7.5447	6.5723	6.0128	4.7126	6.6993	4.842	5.0352	5.2032	5.5774	5.8384	6.6093	5.4864	3.6713	5.0461	4.7377	7.0003	6.3524	4.5898	5.2426	4.8595	5.7666	4.0045	5.3402	5.6218	6.5984	6.9397	5.9681	6.3547	5.8283	5.6559	5.2153	5.5357	7.5844	5.911	5.3909	5.306	5.5292	4.9241	7.1643	5.044	5.9217	5.8787	6.5593	7.8269	7.0877	5.7361	5.9172	8.853	4.8639	5.2895	7.2482	6.599	3.2265	8.2369	4.4621
PF3D7_0808700.mrna1_1	PF3D7_0808700.mrna1_1;1273	1273	7.6144	6.1884	5.005	6.6751	3.5509	5.1375	5.191	6.1647	3.796	7.0598	5.6946	8.6004	5.6562	5.1326	6.5606	4.8104	5.2346	7.4569	5.7296	6.0297	6.6646	5.4725	4.9923	5.3806	5.8482	5.2048	5.4845	4.8068	6.2767	7.0267	6.7435	5.8785	5.5481	5.732	4.5027	4.2257	5.1591	5.9998	8.3172	2.7698	4.0566	4.9203	5.7602	5.6188	6.1262	4.5904	5.8014	7.131	4.6182	4.6218	5.07	6.6454	4.8319	6.115	6.0248	5.2453	5.4845	6.8312	6.379	5.5537	5.1297	7.1262	8.3807	5.3927	4.5014	5.6918	6.5926	7.9591	5.2547	6.6904	5.4976	6.5963	7.8741	6.4822	6.0779	5.6707	8.6039	5.8321	6.1003	6.1904	6.3127	6.8037	7.7901	5.4216
PF3D7_0808700.mrna1_1	PF3D7_0808700.mrna1_1;1274	1274	6.3034	5.6358	5.4033	5.4735	4.8679	3.9644	5.2589	6.1221	4.4396	6.2439	5.9699	4.9165	5.6017	5.1953	4.5601	5.8009	5.55	5.647	4.785	6.0879	5.0206	4.2705	5.3252	5.1723	4.7903	4.9796	5.6188	5.057	6.0485	5.8731	6.2619	4.3882	4.9293	5.7027	5.8904	5.0751	4.9098	4.5577	5.0751	4.1218	4.7312	5.0747	5.441	5.2965	5.3547	4.6943	4.6218	3.6656	2.5705	4.862	5.2713	6.0002	3.5801	6.115	5.9857	4.3834	5.2865	5.43	5.5945	5.2739	4.8684	6.6469	6.0144	5.7735	7.1088	6.1198	5.1807	5.9722	5.7782	5.1566	4.9547	5.7404	5.791	5.3733	5.6876	4.8792	6.9534	5.9563	5.5119	6.4036	5.2876	4.0514	6.1123	6.9578
PF3D7_0808700.mrna1_1	PF3D7_0808700.mrna1_1;1275	1275	7.2956	5.7043	5.4555	4.8654	5.5868	5.3381	5.2895	6.1473	2.844	6.0437	5.288	5.8627	5.3277	2.1243	5.0592	5.2824	6.3241	5.4529	4.5254	6.8066	5.599	4.8222	8.1402	5.7279	5.6109	5.314	6.0123	5.554	6.2363	5.487	5.6996	7.2082	5.8352	5.796	5.2269	5.1639	5.3954	3.8197	6.3447	4.8001	4.5392	5.0139	5.4063	5.4925	5.2828	6.0885	3.9155	5.4111	4.2118	5.3001	5.709	6.1164	4.3298	5.6924	5.354	6.1223	6.406	6.1948	5.3583	5.6079	4.3533	6.2479	6.1398	5.5385	5.6736	5.7887	5.3954	5.1359	5.8107	5.1383	6.4509	5.7795	6.3542	5.1526	5.917	5.5978	6.5923	5.6097	6.503	5.1886	5.2036	5.3302	6.2972	7.0097
PF3D7_0808700.mrna1_1	PF3D7_0808700.mrna1_1;1276	1276	5.6476	5.5423	5.4506	5.1214	2.3868	5.1052	6.3963	5.3295	4.7986	6.033	6.1278	4.04	5.4263	3.9392	2.2234	4.7724	5.6988	5.5948	5.4469	5.5279	5.0479	4.8058	4.7225	5.8904	5.7087	5.3754	5.3561	4.7164	6.5654	6.0777	5.9692	3.6668	6.2418	5.8748	5.6415	4.8212	6.0533	5.2288	4.314	5.1775	5.2005	5.2001	5.2832	5.0281	5.6862	4.8455	5.9381	4.6554	5.0009	5.1775	5.4851	5.8627	4.8807	5.4816	5.1156	3.9222	5.2529	5.8169	6.2081	5.4777	5.1611	6.751	5.6571	5.4998	6.2707	5.7957	5.487	5.4243	5.073	5.9793	4.7285	5.5567	5.5883	5.9177	5.511	5.4912	6.9376	5.5592	5.5438	5.5823	5.257	5.4819	6.6564	6.5515
PF3D7_0808700.mrna1_1	PF3D7_0808700.mrna1_1;1277	1277	7.2149	5.6699	5.7463	6.1819	4.435	5.6392	5.7428	4.9542	5.021	6.1554	5.8372	5.4366	5.7737	5.0879	5.5898	5.5426	5.8462	4.5367	5.9665	8.078	5.6713	4.1691	5.6229	5.9577	5.5273	5.6982	4.9383	6.0828	6.7745	6.6081	5.9026	4.9639	5.1859	5.7923	5.1334	5.8861	5.8006	5.5478	5.5198	4.6594	5.1542	5.9162	6.0378	5.7079	6.0682	5.8019	5.561	5.9397	4.3799	5.7257	5.8076	5.8517	5.8336	6.272	5.3063	6.2604	5.942	6.2961	6.2602	5.6381	6.2302	6.1064	4.785	5.9919	5.2858	5.7123	5.3771	6.3806	7.5507	5.7748	4.1731	6.2458	4.7613	6.0702	6.2052	7.1242	6.2583	6.625	6.3523	5.8148	5.263	5.849	5.5647	6.9397
PF3D7_0808700.mrna1_1	PF3D7_0808700.mrna1_1;1278	1278	6.8886	6.1162	6.0915	6.6668	5.5969	6.3246	6.8771	6.4421	6.038	6.7013	6.7036	6.6005	6.3612	5.1256	5.8681	5.9184	6.6337	6.0201	6.4101	6.3932	7.9696	6.0953	6.8942	6.0853	6.6989	5.6522	6.499	6.3082	6.8321	7.7596	6.6714	6.3214	5.9537	6.3849	5.9549	6.4634	6.7049	5.5832	5.8372	3.7159	5.2683	5.9623	6.5099	5.7616	6.3322	5.5201	6.1048	6.2485	5.5119	6.1363	6.2946	6.3315	6.0706	6.6546	6.3742	5.774	5.4712	6.2122	6.3347	6.1777	6.5381	6.5198	7.103	6.1338	6.0213	6.8445	5.8427	5.7552	6.1348	5.7613	5.8612	6.4796	6.84	6.5155	6.4962	6.6365	6.7301	6.3674	6.7289	6.5343	6.43	6.1944	6.5747	7.2531
PF3D7_0808700.mrna1_1	PF3D7_0808700.mrna1_1;1279	1279	5.7879	4.9575	5.1607	5.1859	4.4496	4.8197	5.0768	5.1313	3.5348	5.4529	5.5182	5.3284	5.6913	2.1144	4.2063	5.1052	5.1791	4.393	5.0522	5.581	5.8004	5.6392	4.852	4.8595	5.7065	3.1094	3.1043	5.2361	5.496	5.5768	5.9713	3.4816	5.2525	6.2149	4.6876	4.2653	3.7897	4.6645	5.1953	4.7634	3.6112	5.2207	6.219	4.4216	5.213	4.3118	4.7506	6.1012	3.847	3.0391	5.5469	4.9796	5.0708	5.7795	5.6857	4.7692	5.6156	5.3565	5.9119	4.5705	5.625	5.1755	5.1882	5.5613	6.28	5.7186	4.813	5.1367	5.8063	4.1457	4.9579	5.9348	5.5534	5.2284	5.0152	5.3854	5.8885	5.384	5.4029	5.218	6.0819	4.4529	5.8555	6.589
PF3D7_0808700.mrna1_1	PF3D7_0808700.mrna1_1;1280	1280	5.8329	5.5546	5.06	5.3667	3.9336	5.5264	5.9189	5.4591	4.4469	6.1761	5.0505	5.8115	5.2619	4.5674	5.6943	4.6943	5.694	4.6058	5.0691	6.0802	5.2118	5.6653	4.2456	7.6328	5.8765	5.6203	5.4486	5.3674	5.4786	6.1322	6.308	4.7241	7.9703	5.7618	5.5705	4.1235	4.0892	5.3954	5.1256	3.9373	4.14	4.0081	5.9312	6.4684	4.121	6.3494	6.2443	4.6949	5.1094	4.8919	5.9333	5.5229	3.9165	5.7175	5.2532	5.2059	5.726	5.9586	5.5487	5.0121	4.3916	5.6653	6.3107	6.1637	6.0204	5.1506	5.3158	5.8138	6.2483	5.5466	5.2426	5.7939	6.4756	5.7698	5.7385	5.2608	6.8879	5.9986	5.4825	5.4825	5.4967	3.5447	5.9544	6.674
PF3D7_0808700.mrna1_1	PF3D7_0808700.mrna1_1;1281	1281	6.2666	5.3441	6.2203	5.5379	4.7882	5.5416	5.6559	5.4584	4.275	5.8674	5.1639	4.6831	5.6203	4.9491	4.7109	3.8953	6.0909	5.5625	5.4995	4.9937	5.0099	5.5711	3.6702	5.3001	5.2483	5.1043	5.1156	5.3519	5.5814	5.9359	5.0811	4.0054	5.6415	5.5662	5.4323	6.1805	5.4689	5.0972	5.0378	4.9537	3.8629	5.1035	4.101	4.375	4.5898	4.7065	6.2282	5.7493	5.0157	5.1481	4.7527	5.6885	4.382	5.1077	5.3158	4.848	5.3561	4.6921	5.8086	5.5975	5.696	6.0444	5.7074	5.0264	5.1727	4.811	5.4111	5.0501	6.3418	4.4989	4.4725	5.6008	6.3568	5.4535	5.3012	5.578	6.399	5.7501	5.6238	6.4301	4.995	5.6465	5.5993	6.8245
PF3D7_0808700.mrna1_1	PF3D7_0808700.mrna1_1;1282	1282	6.9017	5.3512	5.9222	5.3198	6.0598	5.8179	5.5084	4.7618	5.4067	6.0253	4.7004	4.2906	5.9793	4.0241	5.5211	5.1239	5.6029	5.2392	4.98	6.3438	5.1934	5.36	5.8387	6.4353	5.7514	6.0555	4.7986	5.1831	6.7905	6.3598	5.5901	5.6693	5.5531	6.4596	4.5589	4.9519	5.4053	5.3733	5.6656	4.504	5.488	5.3646	4.8156	5.2449	4.6904	4.7887	6.0592	6.3223	5.6091	5.3632	5.7983	5.1767	6.3132	6.1649	6.0997	4.9873	5.4806	6.2128	5.8372	5.4624	5.7616	6.3363	5.853	5.3681	6.8367000000000004	6.1402	5.5999	6.5375	6.8012	5.9803	6.0431	6.0161	7.0414	6.1385	5.7955	5.1218	6.4138	5.3198	5.5154	6.071	5.5251	5.366	6.3415	6.8391
PF3D7_0808700.mrna1_1	PF3D7_0808700.mrna1_1;1283	1283	6.3646	6.5095	5.7487	5.2238	4.6064	5.9925	5.8056	4.433	4.5975	5.6171	6.0747	5.4738	4.3937	5.1591	5.3151	5.4973	6.045	4.8525	4.8515	5.6662	6.4893	5.2634	5.5662	5.8293	5.1965	5.5179	4.5416	5.8037	6.799	5.7527	4.6218	4.5735	5.8792	5.0583	5.779	5.3995	4.8565	6.1175	6.1643	5.04	5.0422	5.6299	5.8547	5.3129	4.588	4.8283	5.9547	5.8437	4.6932	4.7787	6.3519	5.1538	4.9695	5.8505	5.6559	4.8861	4.8919	6.5835	5.6299	5.0391	5.8079	5.0535	5.667	5.4555	5.0725	6.0139	5.7506	4.6094	6.497	5.1989	4.9383	6.0938	6.2976	5.4393	4.5154	6.5284	5.9523	5.8296	5.3302	5.6444	4.4542	5.2203	5.288	6.3507
