## Supplementary material for "Proteome-wide antibody responses to PfSPZ Vaccine include cross-reactive antibodies that correlate with protection from malaria": PeptideArray_all_peptides: 367676_file08 (part 101 of 204)

SEQ_ID	PROBE_ID	POSITION	P14_pre_NO	P39_pre_YES	P17_pre_YES	P46_pre_YES	P10_pre_NO	P49_pre_YES	P29_pre_NO	P42_pre_YES	P13_pre_YES	P14_post_NO	P39_post_YES	P17_post_YES	P46_post_YES	P10_post_NO	P49_post_YES	P29_post_NO	P42_post_YES	P13_post_YES	P40_pre_NO	P02_pre_NO	P45_pre_NO	P04_pre_YES	P11_pre_NO	P20_pre_YES	P15_pre_NO	P05_pre_YES	P16_pre_NO	P40_post_NO	P02_post_NO	P45_post_NO	P04_post_YES	P11_post_NO	P20_post_YES	P15_post_NO	P05_post_YES	P16_post_NO	P44_pre_YES	P38_pre_YES	P48_pre_YES	P31_pre_YES	P34_pre_YES	P06_pre_NO	P47_pre_YES	P35_pre_NO	P07_pre_YES	P44_post_YES	P38_post_YES	P48_post_YES	P31_post_YES	P34_post_YES	P06_post_NO	P47_post_YES	P35_post_NO	P07_post_YES	P36_pre_YES	P25_pre_YES	P23_pre_YES	P22_pre_NO	P27_pre_YES	P30_pre_YES	P12_pre_YES	P26_pre_YES	P51_pre_YES	P32_pre_YES	P28_pre_YES	P24_pre_YES	P08_pre_YES	P19_pre_YES	P50_pre_NO	P36_post_YES	P25_post_YES	P23_post_YES	P22_post_NO	P27_post_YES	P30_post_YES	P12_post_YES	P26_post_YES	P51_post_YES	P32_post_YES	P28_post_YES	P24_post_YES	P08_post_YES	P19_post_YES	P50_post_NO
PF3D7_0808700.mrna1_1	PF3D7_0808700.mrna1_1;1284	1284	6.3866	5.0072	5.8148	5.3366	5.8958	6.0551	5.2188	5.2353	4.3089	6.5895	5.5182	5.7869	5.8654	5.8263	5.0917	4.848	4.9174	4.9088	5.144	6.1119	6.2159	5.5759	5.2468	5.2994	5.4989	3.6904	5.4679	4.9828	6.0175	5.9158	5.0325	4.3284	5.7148	5.2563	4.4114	3.796	5.7355	5.4686	5.504	5.7444	5.3248	5.0369	5.465	5.1387	5.8647	4.9179	5.6401	5.6668	5.2265	4.5558	5.0942	5.7663	7.3718	5.842	5.5807	5.1048	4.8659	7.0112	6.3262	4.384	6.5229	6.1727	5.9516	5.1639	6.3069	6.1289	5.0913	5.4492	6.3818	5.5478	5.5726	5.3913	6.3743	5.5527	5.3937	5.8951	6.723	6.1497	5.917	5.1863	6.0339	4.6194	6.021	6.4632
PF3D7_0808700.mrna1_1	PF3D7_0808700.mrna1_1;1285	1285	7.027	6.0738	6.1687	5.91	5.2585	5.4992	6.054	4.8258	4.925	5.8384	5.153	6.1789	4.5091	5.2475	5.2261	5.7658	6.3363	5.114	5.93	6.9878	4.9598	5.4581	5.51	6.0944	6.0942	3.6599	5.9697	5.7164	6.7419	6.567	6.2157	5.073	6.4118	5.5874	4.5922	4.8846	5.8045	5.966	6.3078	5.7074	6.3484	5.1404	5.9267	5.5919	5.266	4.6017	6.5387	6.2332	4.8176	5.2028	5.292	5.157	5.9991	6.0522	6.2898	5.2578	5.2083	7.2128	5.9071	8.3026	6.1506	6.3668	5.8384	5.2858	5.6424	6.0529	5.1268	5.2434	6.554	6.0063	5.4482	6.5913	7.4557	5.712	8.2585	6.79	6.5554	6.0661	6.4686	5.3052	6.106	4.862	6.1383	6.6986
PF3D7_0808700.mrna1_1	PF3D7_0808700.mrna1_1;1286	1286	6.4814	5.9291	4.9977	5.966	3.441	3.8063	5.3579	5.2106	4.1898	7.2259	5.846	5.3374	5.3288	4.5273	4.373	4.9837	5.1562	5.4141	5.6241	5.2288	6.4621	5.4764	5.7554	5.0989	5.5435	5.2642	5.3431	4.4121	6.4085	6.1749	6.4481	3.3349	5.5804	5.6097	4.6865	6.9266	5.8022	5.3427	5.7829	4.0045	4.9035	4.0426	4.7203	5.5084	5.243	5.2219	5.7447	6.8822	4.7393	5.0418	5.4896	5.2176	4.408	5.9484	5.4902	5.7032	5.805	7.1734	5.826	6.2353	6.4155	6.1027	5.0648	4.2196	5.3875	6.5152	5.0596	5.8917	6.7502	6.3205	5.5188	6.9787	7.6987	5.465	6.348	5.2672	6.5974	5.9305	6.0794	5.7996	5.2839	4.8659	5.7871	6.2491
PF3D7_0808700.mrna1_1	PF3D7_0808700.mrna1_1;1287	1287	6.6992	6.0076	5.0531	5.5916	4.7761	5.5087	6.0367	5.7485	3.5874	6.15	6.1052	4.6707	5.3391	5.0815	5.0339	4.9255	5.7238	4.1235	5.3933	6.3743	6.0045	4.9231	6.3306	5.6899	5.4643	5.0343	4.5699	5.7458	6.3981	6.0672	5.8605	3.9345	4.9481	5.6665	5.5062	5.319	5.9477	5.8552	6.0624	5.5765	6.0693	4.6456	5.582	5.2319	4.9064	5.6232	6.0847	5.4614	5.6209	4.9528	3.7301	5.1699	5.4131	6.3085	5.8585	5.0076	5.7498	7.1253	6.2363	6.2052	6.6896	5.8804	5.3484	5.4111	5.6282	5.636	5.5999	5.4323	6.8621	5.4459	5.8777	6.8454	8.2586	5.254	6.921	5.8649	6.7865	5.487	5.4469	4.849	5.6713	5.9376	5.7428	7.3051
PF3D7_0808700.mrna1_1	PF3D7_0808700.mrna1_1;1288	1288	6.2359	6.1763	5.4627	6.3911	3.1906	4.6741	6.059	5.4016	1.2016	6.3279	4.1135	6.2182	5.2133	5.6918	5.1152	5.3954	6.1249	5.3635	5.6485	5.9912	5.9217	5.7988	4.9491	6.3514	5.4757	5.0157	4.1906	5.4155	6.0088	6.3572	6.6862	4.5198	6.195	5.7546	5.6035	5.8657	5.8505	4.8084	6.7581	4.8629	4.9787	6.0947	6.319	6.5472	5.1599	4.8629	5.4336	7.8712	4.853	5.4363	5.6244	5.8462	5.406	6.3152	5.7312	5.4819	6.5228	8.0016	6.2688	8.8753	6.4057	7.0553	6.2282	5.7065	4.797	5.7129	5.8629	5.7926	7.7041	4.8714	4.6548	7.8869	8.6805	5.4558	8.617	5.9446	6.8487	6.5651	6.6601	6.568	6.6168	3.9699	6.054	7.7932
PF3D7_0808700.mrna1_1	PF3D7_0808700.mrna1_1;1289	1289	6.8921	5.7879	5.641	5.6744	5.846	5.9446	5.7203	3.9373	5.9385	6.3178	5.3916	6.2005	5.1457	3.9736	5.7495	5.2494	5.8268	5.7398	4.8733	6.3284	6.9602	6.3823	6.1299	7.3981	6.4251	4.6982	6.4793	6.2174	6.2758	6.5081	6.7264	5.7353	7.4999	6.0923	5.1313	5.9832	5.7282	4.8909	5.4906	5.7076	5.5094	6.4947	5.5081	5.4114	5.735	5.4957	6.0076	6.4264	5.5835	6.2254	6.3714	5.7126	5.2795	5.8704	5.5198	5.0488	6.0332	6.5433	6.266	10.4036	6.3054	7.6217	5.7581	6.4051	5.5491	7.3717	5.3858	6.1309	9.4774	5.7238	6.009	5.3183	7.3716	6.3731	9.9838	5.9722	7.5587	6.8396	6.5875	5.8455	7.3675	5.7186	6.2504	9.6526
PF3D7_0808700.mrna1_1	PF3D7_0808700.mrna1_1;1290	1290	6.6337	6.2481	5.5957	5.9028	5.005	5.348	5.9516	5.8775	6.2538	6.9323	5.1799	6.1225	5.4273	5.4957	5.7916	5.6619	6.3228	5.8866	6.3811	6.4263	5.5329	6.5826	6.2139	7.2098	7.7789	5.6314	6.0637	5.8143	6.5171	6.2207	7.3176	6.2532	6.9007	6.3851	5.915	4.3834	5.1048	4.7719	5.9968	6.1821	5.5005	6.554	5.8765	5.7939	6.1014	5.4469	6.4785	6.5027	4.6764	6.1283	5.0161	5.849	5.8158	6.2352	6.1843	5.8245	4.6415	7.6339	6.7158	6.1185	5.9155	6.9453	7.5063	6.5016	5.4476	7.3673	4.4601	5.1309	9.5722	6.6675	4.3334	5.5201	7.5232	6.2702	7.0687	6.2149	7.9799	7.3859	6.9767	5.4851	8.0109	5.1851	5.4851	9.4324
PF3D7_0808700.mrna1_1	PF3D7_0808700.mrna1_1;1291	1291	6.9527	6.2563	6.1971	5.3785	6.1787	6.2225	5.6716	5.7002	6.8325	6.7764	5.93	6.7237	5.7905	5.7669	5.7466	5.093	5.9727	6.5379	6.143	7.8113	6.3232	7.8804	7.4583	7.6146	6.4466	5.8225	6.5294	5.7658	7.0711	6.8316	7.2564	6.1048	8.7462	6.4801	5.3381	6.6562	6.4187	7.2379	6.4434	6.6308	5.9586	7.1189	6.7015	6.5654	6.6611	5.0794	6.7481	6.7819	5.3923	7.3066	6.2416	6.9995	5.8921	6.9259	6.7064	6.3161	5.1526	8.3946	7.9164	6.9498	6.855	7.7842	7.9992	8.5908	6.1621	7.3716	5.7148	7.1038	8.8692	6.0029	6.0824	5.6594	9.0193	7.0667	7.1819	6.6855	7.9988	7.4621	8.8627	6.5046	7.8962	5.6352	7.1252	9.5928
PF3D7_0808700.mrna1_1	PF3D7_0808700.mrna1_1;1292	1292	6.8874	5.4446	6.5309	6.1398	5.8804	5.9416	5.861	5.1554	6.6964	6.6703	6.4411	6.6707	6.1489	5.4591	5.77	7.0674	6.2227	6.7938	8.3425	6.6733	5.8068	6.9927	6.3597	7.4932	5.8053	5.6343	6.5177	5.5053	6.9453	7.4952	8.3155	5.7708	6.8674	6.416	5.7096	5.9841	6.5357	9.5502	6.7371	6.3856	5.3016	5.7325	6.6144	6.4173	6.2752	5.1886	9.2281	6.4984	5.9798	7.2212	5.9117	6.856	6.2759	6.2604	5.2824	4.5223	6.2145	6.6802	6.5242000000000004	7.7687	7.0839	7.6283	7.6868	7.8187	6.321	7.7517	6.3096	6.0659	9.4719	5.8537	4.8334	5.5163	7.252	6.84	8.4978	6.5549	8.2745	7.1703	8.739	6.7919	9.0836	6.0272	7.5252	10.2499
PF3D7_0808700.mrna1_1	PF3D7_0808700.mrna1_1;1293	1293	7.2013	7.3964	5.9887	5.4653	5.582	4.6724	6.1117	4.9846	4.7452	7.5243	6.2664	6.4591	5.5336	5.5106	6.0308	6.5356	5.9059	6.6213	5.8497	6.4051	7.7296	6.5474	6.1524	5.4786	6.0685	5.2441	5.7634	5.2585	6.6598	6.4263	6.9771	6.3675	6.0641	6.2479	4.8217	5.4019	5.4074	8.2983	7.095	6.3542	6.3614	6.1981	5.98	5.2399	5.6873	5.5868	9.0396	6.3951	5.3903	5.9364	5.812	5.8728	6.8257	5.9126	7.0902	4.975	5.6996	6.7182	6.4046	7.2379	5.3768	6.5423	6.354	6.9751	4.2668	5.8107	5.8354	5.1461	8.0029	6.8025	4.541	5.7423	7.3008	5.5401	7.5915	5.5301	6.8774	6.3264	8.2594	5.7142	5.3561	4.9481	4.7306	7.0259
PF3D7_0808700.mrna1_1	PF3D7_0808700.mrna1_1;1294	1294	7.9502	11.5011	6.8376	7.0264	6.6174	6.9267	7.7243	6.7849	7.8519	7.8643	6.0052	10.9256	6.5569	7.7808	7.3238	8.9473	7.2789	7.4959	5.9729	9.0146	6.458	9.3073	8.4004	7.2702	7.0592	6.1089	9.2989	5.8694	9.5579	8.5769	9.1442	8.4431	7.1688	7.5145	5.8232	8.2063	7.8917	9.9573	8.2677	12.1317	5.054	7.3441	8.7206	7.4065	7.1121	6.3377	10.4642	8.2894	5.0993	9.4663	8.0107	9.2876	7.9376	6.5026	8.4837	6.1299	5.6407	7.203	7.0963	9.3319	7.6682	11.6267	10.1861	8.9591	7.5783	7.5886	6.1212	6.2405	11.5769	6.7706	6.5105	6.1303	8.1396	7.1621	9.2913	6.8297	10.7447	8.7843	9.3219	7.269	8.101	7.7326	7.585	11.4651
PF3D7_0808700.mrna1_1	PF3D7_0808700.mrna1_1;1295	1295	12.6102	7.2969	8.3908	6.0725	6.5452	6.7169	7.5591	6.7658	7.7989	12.7612	7.0264	12.9337	6.4333	6.6336	6.4694	8.6128	7.4485	7.5064	5.9224	7.7884	7.0597	11.0006	7.8644	9.1261	12.0686	6.4718	14.7916	8.0139	7.5902	8.1394	11.4648	7.4334	8.4591	12.8728	5.9914	14.7402	6.8006	10.4038	6.0233	8.056	10.1166	8.3276	9.2973	8.0417	12.4696	7.4729	10.7641	5.8699	6.0678	8.7856	8.4443	9.4632	8.5209	8.8192	7.7438	8.1386	5.4552	8.1998	9.2848	10.0428	10.1552	11.3348	9.3369	10.7748	7.8516	10.7638	8.0697	6.5059	10.888	6.1293	8.0286	7.2328	9.1261	9.0984	9.9151	9.9513	10.7773	8.6315	10.4318	8.4569	10.971	8.5326	8.1386	10.901
PF3D7_0808700.mrna1_1	PF3D7_0808700.mrna1_1;1296	1296	6.9409	5.8883	6.0334	6.8689	5.1542	6.0056	6.1422	4.7761	6.0697	7.0281	6.4778	5.4057	5.8186	5.0085	5.7388	5.7613	5.532	6.4894	6.2309	6.9329	5.8654	6.9723	6.0076	7.1218	5.7848	6.3065	5.5564	5.7331	6.4504	6.1611	7.007	6.6424	7.0679	6.3935	6.6273	5.6554	6.3498	8.362	5.8662	5.966	3.5008	6.6321	7.1941	5.5928	6.2563	4.6358	7.2415	6.7561	5.3223	7.5687	7.4754	7.6835	7.232	7.7098	5.6662	5.0755	5.1473	6.4266	6.0079	6.8006	6.3892	7.8495	6.2519	7.7763	6.1274	6.5581	6.5458	7.4083	9.3867	5.9953	6.9447	5.0626	7.3079	6.0587	7.8112	6.9563	8.3861	7.4424	10.049	6.7594	7.5207	6.1837	8.4489	8.987
PF3D7_0808700.mrna1_1	PF3D7_0808700.mrna1_1;1297	1297	7.1984	8.1934	6.4419	5.8738	6.0802	5.541	6.487	5.4899	6.5645	7.0851	5.5429	5.7586	5.5524	6.2309	6.4441	6.668	6.2396	5.7015	6.7369	8.1627	6.0987	6.7854	5.0544	7.8589	6.2733	7.1906	6.3354	7.9406	6.9983	6.4254	7.2127	5.6064	7.6138	6.4893	7.1248	6.1953	5.1875	10.2036	5.9088	8.3261	4.1514	6.8829	7.5678	6.9207	6.7452	5.5638	8.6141	6.3554	4.5027	7.0265	7.5016	7.6007	7.5118	8.1995	6.1934	5.4094	4.3477	6.9174	7.4571	9.3492	6.9875	6.9346	6.1585	7.7315	5.8283	5.6769	7.3134	6.744	10.5586	6.3985	6.8673	5.7298	7.3385	6.218	9.8572	7.1617	7.3366	6.5223	8.5833	7.1625	6.2292	8.7797	7.1445	10.6213
PF3D7_0808700.mrna1_1	PF3D7_0808700.mrna1_1;1298	1298	8.3441	10.4318	9.3827	7.6786	8.7751	9.1732	7.9067	7.4571	10.2374	8.0492	7.3138	9.4251	7.7362	8.9758	9.7161	7.1394	7.8439	8.3578	10.1418	8.9718	7.5987	9.6703	7.8532	8.2378	8.2584	8.4126	7.5541	10.6298	9.3837	8.0461	9.1297	7.8724	7.7921	8.3517	7.6805	8.055	6.9597	10.8179	8.9388	10.8033	7.2199	7.8276	9.3615	7.8486	8.965	6.3609	11.2492	9.107	7.0293	7.9746	7.8655	9.8078	9.1506	8.7826	7.8177	5.9575	6.4765	7.3031	8.2801	10.1779	8.4077	9.9277	9.9735	10.0097	8.2234	7.5581	9.1819	9.9717	10.7178	7.759	6.2502	6.6786	7.9704	7.9807	10.0911	8.035	9.936	9.7463	10.0019	9.07	7.5872	10.2066	10.1043	10.7921
PF3D7_0808700.mrna1_1	PF3D7_0808700.mrna1_1;1299	1299	10.2757	8.2475	9.4201	8.3624	7.7781	7.4723	9.2103	10.4311	10.2643	9.9031	6.4466	9.5652	8.2901	8.4141	7.8391	8.0818	10.4923	9.0018	9.4463	9.1555	9.8918	7.7309	8.0997	9.1216	8.1369	7.8157	7.7531	9.5442	8.966	9.2383	8.3778	9.72	8.4954	8.712	7.7247	8.0592	7.1204	9.5815	8.5451	8.3196	9.7178	7.0206	11.8585	8.114	10.2971	9.1935	9.5712	8.9085	5.8192	9.7737	8.2667	14.3475	8.9814	9.6038	8.8963	6.5752	7.6165	7.663	7.6615	7.5913	7.4876	10.1005	11.25	9.876	8.5241	7.451	9.4214	8.6411	7.4582	9.0256	7.2511	8.9312	9.2953	8.8818	9.3346	7.9341	10.7934	10.5269	10.3181	8.878	8.5974	10.7569	8.9926	8.6085
PF3D7_0808700.mrna1_1	PF3D7_0808700.mrna1_1;1300	1300	9.7999	7.7035	9.4747	8.5571	8.9358	7.7219	9.2243	10.4958	10.1988	10.0215	7.5998	9.9517	8.096	9.2078	7.6821	8.2619	10.8446	8.4503	9.3401	8.8506	10.3184	7.7851	7.6633	11.3826	8.1299	7.9366	8.3915	9.3513	9.1531	9.2861	8.0104	7.186	10.8271	8.5351	7.5247	8.2994	7.015	9.0764	8.3694	7.9709	5.8652	7.4385	11.602	7.9303	9.8266	10.0324	8.7543	8.0534	6.6238	10.3731	10.5978	14.3296	8.0436	9.2143	9.1635	7.2656	6.6802	8.241	7.574	6.3237	7.9031	10.3518	11.0025	10.9218	8.6305	9.3831	9.3192	7.7226	6.7152	9.3839	7.9929	7.9113	9.7668	8.1797	8.7622	8.0355	10.7491	10.5117	10.5921	9.4481	7.8874	10.5983	8.6472	7.3794
PF3D7_0808700.mrna1_1	PF3D7_0808700.mrna1_1;1301	1301	9.9512	8.6925	9.8426	7.8665	8.9749	7.6008	9.4258	10.518	10.05	9.9884	8.1348	10.5732	8.0854	8.9563	8.0154	8.0281	10.6981	8.6793	9.4091	8.9982	10.0726	10.5006	7.3176	8.7344	7.9619	8.3201	7.7492	8.7138	9.0498	9.133	10.3254	7.9749	8.2986	8.3665	7.2161	8.0234	7.4491	9.2222	8.5054	8.5341	5.8736	7.5242000000000004	11.2521	8.6518	10.0764	9.4962	9.3459	8.5981	6.8883	9.2856	7.4945	14.4784	8.0349	9.5261	8.4996	7.4143	6.3628	7.9008	7.4364	7.0573	10.1641	10.2991	10.7419	9.3071	8.6493	7.9155	9.5158	10.5561	7.1614	8.7569	8.0791	7.6792	9.4393	7.9205	8.7254	9.8437	10.8171	10.3202	9.8237	9.3437	8.4691	10.6672	10.9106	8.0439
PF3D7_0808700.mrna1_1	PF3D7_0808700.mrna1_1;1302	1302	10.1842	9.2945	10.3312	8.6161	10.3122	7.604	9.5835	10.5784	11.1718	10.2095	9.5706	11.4678	8.7439	10.2215	7.9276	10.4578	10.8349	8.1959	9.9499	9.2996	9.5827	9.1055	7.3003	8.7753	9.0076	7.9758	8.3208	9.2188	9.5459	9.3578	9.4006	7.3502	8.1888	9.4771	7.919	8.0524	7.088	9.2882	8.1726	8.5947	5.9848	8.0396	11.3779	8.6932	10.2388	8.7877	10.2615	8.4465	6.5318	9.5482	7.7943	14.3722	9.5777	9.2986	9.1484	7.9104	6.7634	7.4661	6.8884	7.3009	8.1616	11.7123	10.6913	9.6294	11.2564	8.4945	9.6328	7.6339	7.4376	8.9817	7.5982	7.4201	9.4908	8.3283	9.6521	8.2127	11.8048	9.9335	9.9937	11.9959	8.5327	10.7641	8.6101	8.2074
PF3D7_0808700.mrna1_1	PF3D7_0808700.mrna1_1;1303	1303	10.9636	10.1384	11.8487	7.6421	10.3631	7.5655	10.2783	10.5713	10.0831	10.9227	10.9632	10.0761	7.1971	9.7836	8.2513	11.0954	10.6175	7.517	9.7779	9.7916	10.1362	8.3769	7.4642	8.9501	8.1993	8.3684	8.1105	8.799	9.7773	9.7164	9.65	7.4385	8.0972	9.5637	7.5378	7.3371	7.0314	8.8256	7.944	9.9466	5.8209	8.027	11.2245	9.8108	9.8965	8.8099	8.7285	8.2892	6.6868	9.6137	7.1081	14.0438	8.7857	9.1769	9.5734	9.1735	6.6721	8.3175	8.2964	6.8413	7.6243	10.9226	10.5384	8.2944	8.734	7.7135	9.4523	8.7	6.6248	9.5991	8.4059	8.0931	9.7464	8.3047	8.1443	7.928	11.2371	8.5619	8.7116	8.7735	8.341	10.5339	9.5714	5.8602
PF3D7_0808700.mrna1_1	PF3D7_0808700.mrna1_1;1304	1304	10.841	10.1832	10.9914	7.5708	10.6187	8.4819	10.1917	10.2865	9.9412	11.357	10.466	9.5734	7.2495	10.0226	8.8443	10.5407	10.7208	7.9022	10.6217	9.7572	10.855	8.8805	7.5682	9.914	8.1375	7.7925	9.3372	9.3873	9.6294	10.9208	9.0891	8.1627	9.0287	8.9922	7.8528	8.8358	7.3889	8.3698	8.4739	9.4922	7.4381	7.826	10.354	9.0841	10.6779	8.3031	8.3857	8.0637	6.5814	10.885	7.8254	14.4923	8.4849	9.5528	8.9286	8.0061	6.439	8.4195	7.2869	6.8856	7.7485	10.1212	10.245	8.5047	9.7622	8.2258	9.3093	10.1714	6.6841	9.0589	8.6124	8.4101	8.6674	8.9235	8.105	8.0974	10.8173	8.9275	10.0439	10.4578	8.3103	9.6627	10.7947	7.3919
PF3D7_0808700.mrna1_1	PF3D7_0808700.mrna1_1;1305	1305	9.7376	10.0457	10.553	7.11	6.8455	7.885	9.1105	10.2199	8.4114	9.4232	9.701	9.601	7.5309	5.3151	8.2364	9.2062	10.2911	9.6993	8.8714	8.8805	10.3826	7.8952	7.0701	8.0033	7.485	6.7021	9.152	8.4809	9.0126	10.0353	8.7051	7.2148	7.9187	7.9293	7.3014	8.4936	7.1799	7.7727	8.5565	9.7251	6.8701	8.2047	9.9824	8.4268	8.8672	7.9754	7.7088	8.201	7.9917	9.8736	7.6168	13.856	7.5289	9.5413	7.638	7.3822	8.3427	7.5829	7.5935	7.2216	7.3142	8.8479	9.8571	8.571	9.8516	8.0389	8.3098	9.6904	11.3618	7.8303	7.6673	8.5222	9.2741	7.3531	7.8028	7.4619	9.47	9.7434	8.5106	9.7338	7.4539	8.3306	10.1821	11.0906
PF3D7_0808700.mrna1_1	PF3D7_0808700.mrna1_1;1306	1306	9.7934	8.7263	11.0823	7.5618	6.0166	7.9846	10.4598	10.9678	6.5512	9.4688	10.3286	9.2365	7.2717	5.8943	8.8242	12.3668	11.2258	10.5028	8.3999	8.2658	10.4751	7.8467	6.0538	9.0482	8.0739	6.6775	9.8857	7.7686	8.6212	10.2572	8.608	5.3219	8.806	8.3675	6.5173	9.3262	6.8734	8.4206	10.9191	9.2599	8.1467	8.9057	10.6142	8.817	8.5827	7.1329	8.2676	10.5239	8.2245	9.7269	7.4557	13.9925	8.0151	10.3274	7.6038	7.1943	9.7986	8.0234	7.0343	7.2487	6.8977	9.0906	9.4161	10.2742	10.2628	7.3992000000000004	7.2834	9.1802	11.023	8.0797	7.437	9.4883	9.307	7.9775	8.0458	7.0328	9.786	9.5641	10.1967	11.0723	7.7422	7.8489	9.478	11.4469
PF3D7_0808700.mrna1_1	PF3D7_0808700.mrna1_1;1307	1307	8.0056	7.7717	6.5592	6.9659	6.3558	5.682	6.1952	7.2702	4.8415	7.6977	8.7477	5.825	5.4253	5.9201	5.7597	9.7311	7.6994	7.5141	5.8143	8.4998	8.1424	6.8209	5.3212	6.3436	6.4697	5.7908	6.0442	5.8017	8.9025	8.1617	7.2789	5.3691	6.8462	6.7264	6.0727	5.5527	5.557	7.0285	7.082	7.3134	5.636	6.7342	7.831	6.4085	6.3859	5.1619	6.4573	7.8866	7.0029	9.5003	6.223	12.8296	5.3223	9.5567	5.7511	5.9366	6.4878	6.5554	8.9679	6.6097	6.8862	7.0349	8.3641	6.483	7.2332	5.5242000000000004	6.6582	8.5512	9.3115	5.7342	6.3547	7.4274	8.1633	7.8547	6.4463	6.8264	6.8135	7.415	7.4746	8.2648	5.6465	5.9413	9.4896	9.1018
PF3D7_0808700.mrna1_1	PF3D7_0808700.mrna1_1;1308	1308	7.9255	8.5556	7.6416	5.0875	5.4286	6.9646	8.3386	9.3343	5.5314	7.9295	8.6922	6.9041	5.9528	6.2581	6.1969	5.6473	9.541	8.0724	6.7479	9.0419	7.5625	5.6605	6.74	6.9051	6.1655	6.0725	7.84	6.8753	8.7448	7.9811	6.6225	7.2493	7.4803	6.5367	6.6879	8.7436	5.7004	6.3691	8.483	7.0463	6.777	8.8424	8.5804	7.3967	7.0646	6.6279	5.9561	8.7214	7.1375	8.3855	5.9916	13.2047	6.0045	9.6412	5.3537	5.3705	6.1611	6.9389	6.5022	6.3968	6.6476	7.4312	7.6138	7.3307	8.0558	8.4184	6.4519	7.6613	9.3658	5.5561	6.8622	6.6253	8.4303	6.2793	6.4806	5.8912	8.4277	8.9895	7.9389	7.8521	7.3918	7.0702	7.5839	10.1229
PF3D7_0808700.mrna1_1	PF3D7_0808700.mrna1_1;1309	1309	6.4406	5.2055	5.9088	5.4861	4.6876	5.8278	6.7149	6.8116	4.4222	6.5046	5.8128	5.3681	5.7208	5.7485	5.0815	4.7745	7.2239	5.645	5.3056	7.0573	6.6974	5.7879	5.318	7.3713	5.9773	5.441	4.887	5.1144	7.3898	7.4584	6.7934	5.2728	5.645	5.8567	4.319	4.8405	4.8227	5.5204	6.3975	5.3583	4.2063	5.6053	6.3595	6.0807	6.5014	5.3487	5.2906	6.0575	5.6968	5.3906	6.0768	12.3866	5.2426	10.0217	5.3183	5.9632	5.7605	6.437	6.042	5.5868	5.9651	6.8117	7.9442	5.3356	6.5869	5.9692	5.0103	6.3963	8.2551	5.9697	5.6291	5.6212	7.1651	4.8248	5.6053	5.756	7.1862	7.0179	6.972	6.5326	5.0747	5.4148	5.9812	8.7481
PF3D7_0808700.mrna1_1	PF3D7_0808700.mrna1_1;1310	1310	6.8104	5.8831	6.1651	5.6444	5.6091	6.594	5.439	6.0321	5.2638	6.6949	7.123	5.9074	5.5886	4.1432	5.9773	4.7623	6.6072	5.8377	4.9809	6.9808	7.0134	5.825	7.2747	6.7378	6.1661	4.2758	5.691	5.4439	7.0374	7.9779	6.8575	6.3475	6.3161	6.301	4.9869	6.143	4.5753	5.4446	6.23	5.6764	4.588	5.4449	6.4185	6.4665	5.5996	5.1659	4.9093	6.1597	5.8985	5.2479	5.9605	11.3819	4.6106	8.0704	5.1691	5.4861	5.5021	7.0554	6.2508	5.0356	6.2311	6.4888	5.4313	5.4709	6.7655	5.3868	4.9964	5.7051	8.1799	4.7463	5.5984	5.9734	7.7803	4.7708	4.4316	5.8968	7.1084	7.6366	7.1605	6.8197	5.4738	5.3107	6.1035	8.4488
PF3D7_0808700.mrna1_1	PF3D7_0808700.mrna1_1;1311	1311	7.9315	5.9392	7.635	5.8037	5.1313	5.2668	7.3012	8.3657	6.1208	7.05	7.9492	7.2088	5.8777	6.2769	5.6241	5.6758	9.247	9.4193	5.7578	8.7543	6.936	6.5581	5.9561	8.0155	6.1942	6.5768	8.1012	5.6753	8.933	7.1142	6.1239	6.1396	6.8246	7.2307	6.5598	7.539	6.2668	5.3331	7.0149	5.6276	5.6913	6.1208	6.0587	7.617	6.1558	5.2608	5.7366	7.7956	6.0043	8.2247	6.0968	10.5921	6.9736	9.8138	5.9057	5.2157	6.0505	7.2946	6.074	7.6644	6.2188	6.0661	7.3935	6.3975	8.7479	6.7584	4.9373	7.3206	9.5202	6.2267	5.8329	6.952	8.2714	6.2219	7.3194	6.9874	7.1983	7.5378	8.172	9.1994	6.4209	6.1346	8.0357	9.9434
PF3D7_0808700.mrna1_1	PF3D7_0808700.mrna1_1;1312	1312	7.1269	6.4246	6.8008	6.3904	4.1293	5.4373	6.3237	6.499	2.4568	7.8987	7.8022	6.2178	5.5546	4.5987	6.1639	5.6571	6.9812	7.5336	4.7913	7.4092	7.01	6.1278	5.2935	6.8446	6.0727	5.9658	4.408	6.5441	7.4647	7.3252	6.9789	5.4279	6.3178	6.4545	6.3359	5.0188	4.8807	6.1727	6.3089	6.3959	5.4039	5.0466	5.605	6.4441	5.7463	5.3964	5.8455	6.2426	9.0564	6.5898	6.278	5.8512	7.3547	8.2951	5.1538	5.572	5.4728	6.8321	9.1283	5.6334	7.8577	6.2124	6.4761	9.7513	6.2388	5.9653	5.953	7.1507	8.3257	5.013	5.8895	5.3586	8.4432	7.9924	6.1369	5.7377	6.8142	6.4927	9.0999	7.1583	5.3851	4.9828	7.6363	8.3231
PF3D7_0808700.mrna1_1	PF3D7_0808700.mrna1_1;1313	1313	7.5142	7.5036	7.3935	7.0718	5.436	7.5236	6.635	7.2822	5.9907	8.4822	7.0653	10.3869	6.7361	5.4101	7.5767	6.1623	7.5127	10.3991	6.7906	10.1089	8.2853	5.903	7.7999	11.754	7.0248	7.4464	6.0747	5.6719	10.2926	8.0615	7.754	7.0515	11.4519	7.5416	7.2095	5.8902	7.5904	8.708	12.1796	6.0966	10.292	5.8452	7.3289	8.088	7.6135	6.8969	7.1992	11.9231	5.4705	6.6655	6.732	6.9753	4.9982	7.7675	7.4747	6.3778	9.5927	8.0686	6.9192	6.8572	6.8552	8.0125	9.8118	9.7335	8.6521	6.4909	6.9658	10.4913	9.0079	8.2067	6.7509	10.3026	10.13	7.9856	6.7916	6.9721	8.6698	8.6921	9.7216	8.7988	6.6459	7.2387	10.6286	10.3821
PF3D7_0808700.mrna1_1	PF3D7_0808700.mrna1_1;1314	1314	8.4212	7.7804	5.9343	7.6484	6.3906	6.0217	6.4443	8.0688	6.7409	8.6309	7.5687	8.231	7.9339	6.6857	7.6936	6.2795	7.5055	12.8982	6.1904	9.7324	7.7979	6.7866	7.6112	7.2021	7.9398	6.9719	6.8225	5.8176	9.9393	7.3883	8.0076	7.2063	5.9864	8.8616	7.0099	7.0721	6.7096	6.4395	10.8549	5.8664	8.9434	6.3971	6.8611	7.8009	8.426	6.979	6.9565	10.4007	4.5429	7.4247	5.8943	6.4271	8.3726	7.0293	10.1294	6.1463	8.0248	7.3499	6.4405	8.0336	7.4776	7.566	10.4252	8.1909	7.6713	6.504	7.1087	7.486	9.6292	9.1088	6.9023	8.3491	8.7382	8.4745	8.8171	7.1874	8.8966	7.97	8.5575	8.0485	7.1848	8.5315	8.2796	9.5941
PF3D7_0808700.mrna1_1	PF3D7_0808700.mrna1_1;1315	1315	7.7274	9.8667	5.4709	6.3154	4.8938	9.3413	5.6363	6.3776	5.9246	8.474	6.2342	8.0543	6.3338	5.2735	9.4842	4.9565	6.8659	9.8498	6.062	10.0538	7.3998	5.9129	6.1981	6.1896	5.9628	5.8822	6.7838	5.7929	10.038	6.691	6.8638	5.0036	5.9937	6.6541	6.0126	6.9214	6.1739	6.0128	6.7546	7.9208	5.5182	7.725	5.8667	4.7756	6.8802	6.9429	7.0607	6.2617	4.0687	6.2096	9.8791	5.4552	5.3071	6.9413	8.3671	4.84	5.943	6.5866	6.1661	5.5708	5.5629	7.2453	8.5694	7.264	7.2458	6.1204	5.8347	7.2783	7.4565	7.6268	6.5532	5.7777	7.2107	7.8466	6.1751	6.7413	8.3724	6.0757	7.1564	6.7901	6.3802	6.5922	7.8037	6.8526
PF3D7_0808700.mrna1_1	PF3D7_0808700.mrna1_1;1316	1316	7.2962	5.7708	5.1218	5.9998	4.9887	7.7714	5.3023	6.5786	5.4336	8.049	5.2902	6.9259	6.5632	5.0798	8.0699	5.3743	6.5959	9.6259	5.8822	7.1716	6.9957	6.2219	6.2568	5.1719	5.9864	3.3462	5.5157	5.1683	7.4034	6.8048	6.6822	5.7296	5.5604	6.3823	4.4816	5.5777	3.2645	5.7126	7.3898	5.8099	4.4033	3.3827	5.925	6.6584	5.7716	5.8243	4.8904	7.0235	4.9288	5.8812	5.625	5.9277	5.3462	5.9477	7.4206	4.8125	4.5236	6.0485	6.436	5.5273	5.2254	6.1301	8.3199	5.8485	5.6395	5.2234	5.0853	6.6511	8.9489	6.3431	3.84	5.8773	7.6025	7.5218	6.5845	6.2311	7.7194	5.3388	6.3742	6.4517	5.5708	5.8248	7.4978	8.5375
PF3D7_0808700.mrna1_1	PF3D7_0808700.mrna1_1;1317	1317	7.5855	6.0257	6.4106	6.128	2.8679	8.8409	5.671	6.5463	3.2342	7.2729	5.5182	6.8943	5.3302	4.0036	8.6917	5.0631	6.8529	8.1504	5.5401	4.5922	6.1719	4.4128	4.2296	5.9035	5.2292	5.1683	6.4097	5.1252	6.667	5.5711	6.0409	0.2987	6.2468	5.142	5.073	5.5801	5.1428	5.9227	7.6053	4.3176	7.5689	5.1048	5.5765	6.8167	7.164	5.3978	5.8035	7.1535	5.3147	6.1703	5.4621	5.9324	5.3505	7.0204	6.9475	4.382	5.934	5.1977	5.6017	7.0103	5.8861	6.8429	6.873	5.8629	5.6384	6.2895	4.4522	6.6134	7.0502	6.8768	4.7623	5.2052	7.0767	6.7015	6.2643	5.7315	7.5426	5.7417	6.1171	6.0023	5.2346	5.0365	6.7815	6.4986
PF3D7_0808700.mrna1_1	PF3D7_0808700.mrna1_1;1318	1318	8.4045	4.857	5.5966	5.9369	2.8053	7.4115	5.2441	5.193	3.8217	8.3567	5.3899	7.8092	5.5232	4.0444	7.4833	5.5738	5.6868	8.333	4.7388	4.7398	5.9674	3.969	3.5886	6.9199	4.7745	4.627	7.6046	5.6121	6.0179	6.0959	5.9307	5.5942	6.8885	6.0845	4.2342	7.4584	4.6927	6.3289	4.7004	4.7586	5.8812	5.9279	5.7576	5.4185	7.7133	6.4639	5.905	5.6789	3.2141	9.0404	5.957	6.4092	6.2767	6.4674	7.0751	6.2089	5.1526	6.2504	9.4218	4.5595	5.9602	6.6218	6.8658	5.9502	6.251	5.1922	4.9616	6.5517	7.9702	6.3041	6.8959	6.2613	7.5753	9.7293	5.8293	6.06	7.276	6.0753	6.9614	7.6745	5.607	5.2817	7.2854	7.2753
PF3D7_0808700.mrna1_1	PF3D7_0808700.mrna1_1;1319	1319	7.052	5.9201	4.5969	6.0228	5.4825	5.8627	5.4463	5.9331	5.3968	7.5033	5.8442	7.2621	6.488	5.2327	6.4962	5.9284	5.2036	8.8007	5.4486	6.2752	6.2445	4.238	5.5401	4.7608	5.5765	5.2713	4.1707	5.0063	7.006	5.8357	5.5901	3.8748	6.0488	6.3742	5.2126	5.3695	4.3089	5.9623	5.6792	4.4731	4.7131	7.3628	4.5416	4.5699	6.5507	5.6188	7.0806	5.4074	3.6135	9.2099	5.5426	6.482	5.3899	8.5782	9.7608	2.9542	4.8485	5.8547	7.1922	6.0881	5.4725	6.3724	6.105	6.4553	5.4931	5.2479	5.5395	6.4973	10	9.6198	5.8525	4.8263	7.6928	8.238	6.3992000000000004	5.9451	7.4832	6.2728	7.3334	6.4806	6.4517	4.8379	7.4378	6.4801
PF3D7_0808700.mrna1_1	PF3D7_0808700.mrna1_1;1320	1320	6.913	5.5948	5.6235	6.1398	4.4403	7.3142	4.9878	5.4087	5.5454	7.1981	5.532	6.1144	5.5264	3.7527	6.0529	5.1587	6.0144	9.2667	6.2928	5.3331	6.06	3.8709	3.009	5.8505	4.9388	5.073	5.3176	6.1873	5.1871	6.7906	6.3514	3.5185	6.1196	5.6966	4.8217	5.1367	5.191	6.2215	4.851	5.4809	3.2296	6.1659	4.3118	4.5367	6.9737	6.4283	6.839	5.6829	3.9193	4.2517	5.843	5.3462	6.0363	6.2741	7.9683	4.6565	4.8293	6.3279	5.9857	5.6531	5.8278	6.366	5.6366	6.3806	6.4124	5.6267	4.9869	5.2137	11.2565	7.9044	5.7353	5.6331	7.4621	7.3136	7.3184	6.1875	7.9525	6.2309	6.998	6.3069	6.6439	5.0058	6.0866	8.857
PF3D7_0808700.mrna1_1	PF3D7_0808700.mrna1_1;1321	1321	7.7065	5.9312	6.2847	6.649	4.9764	8.1175	5.1114	5.4419	4.9303	7.8366	6.8437	6.3537	5.7517	4.5046	7.438	5.1396	5.5644	9.2566	6.5902	6.8162	8.3495	4.6548	5.3323	6.2834	5.6753	5.0295	7.3736	5.9995	6.4517	7.7964	7.185	3.9001	5.6879	5.0725	5.2133	5.5267	5.1859	7.0724	5.9556	4.9782	4.4699	5.6482	6.0697	5.1375	7.3208	6.8301	6.2952	6.0081	4.8104	5.8585	5.6129	6.34	6.0224	6.5339	7.3218	5.9646	5.3049	5.5826	5.6831	6.0704	5.1152	6.8326	5.3023	6.6103	5.7581	6.1156	5.466	5.9526	8.6718	7.0175	6.0332	6.7297	8.2035	6.9071	6.9185	9.3025	8.7178	6.9198	6.9765	6.3473	7.2608	5.2551	6.7849	6.8072
PF3D7_0808700.mrna1_1	PF3D7_0808700.mrna1_1;1322	1322	7.5754	6.3076	5.3978	6.3872	4.9709	6.5259	6.035	5.6473	5.1827	7.6736	6.4652	6.7144	6.5674	5.8733	5.647	5.2418	6.3897	8.901	6.3797	5.9839	7.5607	5.5729	5.3477	6.4767	5.9821	5.4647	5.969	5.4496	6.1928	7.3847	6.5243	4.0917	6.4947	6.7152	5.047	5.9523	5.5683	6.2694	4.861	4.2227	4.9602	6.3409	5.4751	5.5583	7.3797	5.8293	6.7159	5.896	4.2327	6.8396	6.3071	6.9898	8.9561	6.9046	8.2687	5.3827	5.7493	6.3834	6.4795	5.1379	6.4874	7.0281	6.21	6.6264	5.7331	6.3489	5.6699	6.6771	9.1339	7.6329	5.3391	5.4728	7.9293	7.3273	6.9877	6.4827	8.8338	6.8061	7.0918	6.4135	6.6682	5.7616	7.2483	8.5678
PF3D7_0808700.mrna1_1	PF3D7_0808700.mrna1_1;1323	1323	8.9851	5.6395	6.6216	6.8853	5.3114	7.2054	5.7115	4.5404	5.4722	9.0632	6.7325	7.2959	6.4571	5.3782	6.9362	5.7706	5.742	9.2211	6.0038	5.6197	8.349	4.4243	6.3356	5.9442	6.2036	5.3366	5.7076	5.4906	6.3297	7.1019	7.555	5.3597	6.3782	6.7302	5.1522	5.4728	4.9117	7.0941	9.118	5.1739	4.6392	5.6058	5.393	6.2057	8.7751	6.2977	7.2784	6.0944	4.5783	5.7858	6.1747	6.572	6.1289	7.4447	7.5547	6.204	5.432	7.3218	5.7682	5.9955	5.7007	6.3787	6.6663	6.5373	5.2005	6.3134	5.0841	6.2434	9.4919	7.4131	7.0858	6.7647	8.1138	7.2611	6.5308	6.7816	8.8354	6.9985	6.9452	6.8104	6.9713	5.2954	7.1927	8.161
PF3D7_0808700.mrna1_1	PF3D7_0808700.mrna1_1;1324	1324	7.077	5.8728	5.383	7.178	5.0027	6.7744	4.9814	4.2861	3.7623	8.2749	6.4647	7.3074	6.7582	5.7131	6.9195	6.1239	4.2615	9.5225	5.0286	5.5527	7.5012	4.8217	5.6375	5.295	6.1127	5.4243	5.4522	4.9322	6.0944	7.0297	6.6859	5.4575	4.5807	6.4063	4.7975	4.4162	4.9773	7.5225	6.2957	4.5154	4.9621	5.3266	4.126	5.8755	7.8092	6.5204	6.6915	5.6073	4.8605	5.3034	5.6636	6.36	6.2813	6.1212	7.2596	4.9855	5.3125	7.4106	5.7162	5.8934	5.5487	5.7282	7.1536	6.1071	4.1554	5.9181	4.5969	6.3656	8.7402	7.9197	6.4212	6.5051	8.1846	7.4933	6.2065	6.3109	7.9078	6.5782	6.8691	6.6318	6.21	5.3016	7.3106	8.6168
PF3D7_0808700.mrna1_1	PF3D7_0808700.mrna1_1;1325	1325	7.1774	5.7315	4.7093	6.4601	4.0841	7.2053	5.3136	3.7104	5.1098	7.8582	4.9616	5.8885	6.7119	4.8914	6.5407	5.7271	5.314	6.7602	5.0587	7.0097	7.0694	4.435	4.8987	5.2036	6.9654	3.8649	4.4634	4.634	7.1002	6.4175	7.1684	3.9864	4.3334	7.0912	5.879	3.6076	5.0708	6.6935	5.5506	4.9968	5.8917	5.5068	4.9991	6.2005	6.9202	6.1953	6.5968	5.8691	3.6229	5.3964	5.2172	5.6418	5.4393	7.0557	7.7663	4.9016	5.0596	6.8455	5.8582	5.407	5.6482	6.8009	6.6146	5.9477	5.5844	6.1985	3.9588	6.6339	7.6441	7.7078	6.3105	6.1212	8.4061	7.1875	4.9741	5.153	8.1956	6.1307	7.1082	6.3544	6.1348	4.4976	6.8467	7.0763
PF3D7_0808700.mrna1_1	PF3D7_0808700.mrna1_1;1326	1326	7.9429	5.7936	6.3524	6.5348	3.6668	7.238	5.1755	4.8782	5.06	7.1735	6.8172	6.4431	6.503	5.2627	7.0346	5.4611	6.3207	5.7112	5.7153	5.2311	8.1285	9.4336	5.3147	4.8017	6.4671	5.3558	4.591	5.0849	6.4216	8.7741	11.7467	4.7148	4.7043	6.5942	5.1293	4.8943	5.2361	6.7794	7.7747	5.1823	7.6064	4.926	6.1849	5.4696	6.4221	5.6736	7.5147	7.3001	4.8415	4.4449	5.6067	5.3194	4.98	6.9704	7.123	5.1719	6.0005	6.1773	5.8009	4.4135	5.8936	6.5749	7.5426	5.8037	5.6531	6.8359	5.7597	6.7728	5.8924	7.6102	6.203	5.4216	8.0638	6.6847	5.9481	5.2445	7.7888	7.4353	6.9699	6.2494	7.3149	4.3702	7.2254	5.9243
PF3D7_0808700.mrna1_1	PF3D7_0808700.mrna1_1;1327	1327	7.2662	5.9272	6.0288	6.5741	4.7268	6.9856	5.2384	3.9625	5.2544	7.7525	5.6436	7.162	5.8354	5.3349	7.2139	5.5214	6.202	4.0626	6.297	6.5922	7.3627	5.2954	6.1938	5.3473	5.2961	5.2415	7.3182	5.726	6.8203	8.1814	7.2716	6.3932	5.7949	5.9312	4.5515	7.5728	6.0613	7.6765	5.7404	5.0135	7.1579	6.9726	5.5975	5.9062	6.7554	6.3911	7.0502	5.6017	4.9653	5.5401	6.36	5.7554	5.8212	6.3102	6.5714	5.6946	6.0682	5.225	6.1886	7.253	5.285	6.2999	6.7033	5.8532	6.4538	7.0007	4.6328	6.1709	6.3505	7.6574	5.7109	5.2563	8.2981	7.2945	6.8946	5.4036	8.0329	6.9572	6.6689	6.4938	6.2028	6.6225	6.7861	5.9718
PF3D7_0808700.mrna1_1	PF3D7_0808700.mrna1_1;1328	1328	7.8771	5.7814	5.6392	6.213	5.1799	6.5515	6.9979	8.3413	3.5447	8.0822	5.7216	6.304	5.9528	5.3944	6.2215	6.6513	8.529	2.8135	5.8912	8.7865	6.8282	5.7866	13.6301	4.4509	5.0426	5.9074	10.4848	5.847	8.6238	6.684	6.3356	13.4409	5.1583	5.9681	4.3198	10.5135	5.3551	7.7193	5.9821	4.1144	9.1586	5.111	6.1461	7.9459	7.0285	6.288	6.4028	5.9291	5.4819	4.8914	5.8176	5.9632	3.857	4.6848	6.293	4.712	5.5801	10.3133	6.7665	6.5084	5.5895	5.9595	6.7497	5.3512	9.973	7.4821	5.1497	5.9385	4.435	5.5438	6.5381	5.2754	11.1527	7.8513	5.7808	5.896	7.2314	6.9376	6.3313	10.8018	7.7274	5.0161	6.0442	4.887
PF3D7_0808700.mrna1_1	PF3D7_0808700.mrna1_1;1329	1329	8.2049	5.4259	5.5106	5.4343	5.5466	7.1764	7.4693	9.1718	3.3743	8.4829	5.9381	5.2311	4.3023	3.8319	6.3572	8.0528	9.51	2.5969	5.7952	11.0044	6.9098	5.6115	13.5396	5.4002	6.1687	7.1392	7.1956	6.585	10.1553	7.3477	6.5298	13.8887	5.4571	5.1156	7.0069	7.3097	4.6282	9.3799	6.8405	4.4482	10.0898	4.1651	6.3207	6.6952	8.0815	7.049	7.8915	5.8936	5.825	3.4356	6.7417	6.4195	4.2373	5.6188	5.8763	6.2939	5.1469	11.5045	7.3625	7.3239	5.6988	6.3859	7.815	4.8753	10.5815	8.6413	3.9079	4.6328	4.9814	5.2772	6.9109	6.1717	12.5334	8.4232	7.7776	6.543	7.8208	7.5984	6.467	11.2049	8.6862	5.8352	4.5192	5.2055
PF3D7_0808700.mrna1_1	PF3D7_0808700.mrna1_1;1330	1330	8.7129	5.3374	5.1643	5.0883	5.073	6.4219	6.6199	6.0407	4.5329	8.8605	6.3127	6.6452	5.0166	5.4767	5.5886	7.0849	6.6639	5.9186	5.8352	7.9319	7.0931	5.9873	9.809	5.9993	5.8795	4.7772	7.679	5.5524	8.1076	7.4717	6.6768	9.5737	6.3776	7.1481	5.5198	8.1375	4.6753	9.5766	5.3754	4.9293	7.4787	6.2709	6.2591	6.5596	7.7954	6.4444	8.8199	5.4185	7.9497	4.8232	6.79	6.1225	3.2957	5.4046	6.1536	5.7642	4.9198	7.339	6.0345	6.0072	5.858	5.8128	7.9786	6.7675	6.4162	6.4902	4.7087	4.943	4.565	5.862	6.1264	5.1566	8.7979	6.948	6.8949	6.5209	8.1305	8.009	7.047	5.875	6.7475	5.6848	5.4874	5.4909
PF3D7_0808700.mrna1_1	PF3D7_0808700.mrna1_1;1331	1331	9.2169	6.0646	6.1747	5.5132	5.4951	6.1865	6.0529	5.5564	4.269	9.5025	5.3484	5.2525	6.8819	5.4077	6.3581	7.2257	5.8427	4.5198	5.9941	6.4869	8.1119	6.8387	8.7375	4.4094	6.1287	3.7181	6.9013	5.5871	6.8296	8.2971	6.9928	8.5169	3.4957	6.496	4.904	7.5235	4.9131	9.7155	6.4197	5.0892	7.3174	5.5925	6.5644	7.0156	10.741	7.6211	8.5289	7.3337	6.378	3.8379	6.7329	6.8344	5.7616	5.858	9.3417	6.144	5.8004	6.8057	6.0676	6.3477	5.7485	6.8309	7.2043	5.8846	5.4148	6.5532	3.5632	4.7301	4.4168	8.3152	7.0217	5.8415	7.6496	7.2366	7.5541	5.1144	8.2018	6.6784	7.4215	5.7645	6.7862	6.3411	4.4555	5.739
PF3D7_0808700.mrna1_1	PF3D7_0808700.mrna1_1;1332	1332	8.4869	5.85	6.2394	6.3096	5.594	6.7051	7.1433	7.4081	5.9934	8.5465	6.0618	7.0274	6.5592	5.1119	6.1229	8.1932	7.5435	4.6719	5.5558	6.563	6.5791	7.066	8.0621	7.2891	9.2723	5.5426	7.7018	5.5937	6.8331	7.4043	8.1707	8.2944	6.8951	9.6818	3.9486	7.9491	5.6876	10.5146	6.5206	4.2884	6.5838	4.843	7.3118	6.5146	8.18	5.0457	9.0079	5.7895	6.4883	5.8839	7.4463	7.629	6.5738	6.2147	8.0956	5.5043	6.2207	7.2244	6.6324	6.2746	5.1493	8.9482	11.0618	6.8535	5.3441	6.1033	7.2129	5.8255	5.3558	6.7544	4.1506	5.6868	7.9446	7.8469	6.6193	6.339	8.3907	9.1634	7.0501	6.0166	6.3072	9.3383	5.6699	4.62
PF3D7_0808700.mrna1_1	PF3D7_0808700.mrna1_1;1333	1333	8.4916	7.0703	6.5999	5.5789	5.3837	6.3546	7.4431	7.0871	6.011	8.7086	7.1574	7.4387	6.2521	6.6887	6.7464	7.5626	6.6745	3.6656	6.3192	6.8672	8.5079	6.8689	7.8776	7.9041	8.8524	5.6653	7.2759	6.2132	7.2166	9.2553	8.7476	8.7629	7.623	9.5312	5.0811	8.4006	5.9533	9.2709	6.2477	5.8777	6.2077	6.9177	7.8498	6.9799	8.0134	6.3365	8.0817	6.9193	5.6267	6.3853	7.3004	8.3039	6.1169	6.1979	7.1814	5.9352	6.8646	7.491	7.063	8.4817	5.9556	10.1296	12.5355	10.8901	5.8797	7.2892	6.071	6.0461	6.0477	6.5645	4.8997	6.0498	8.85	7.7245	9.2429	6.577	8.487	10.1566	10.6715	6.6456	6.2298	8.3313	6.1383	6.2642
PF3D7_0808700.mrna1_1	PF3D7_0808700.mrna1_1;1334	1334	7.7324	8.2697	6.4031	6.1689	5.7853	6.6157	6.4856	5.0934	5.342	8.1117	6.5353	10.3818	6.0629	6.0947	6.4355	6.9609	6.7193	4.3306	5.4735	6.126	9.5394	6.2378	5.6778	7.2998	7.8065	6.2143	8.7039	5.4499	6.098	8.617	7.6843	5.6932	6.8269	7.9913	4.9255	8.2057	6.2244	8.9418	5.2498	7.7115	5.8268	4.8334	7.3349	6.8032	6.9598	6.5774	9.3141	6.4782	6.1989	5.3736	7.21	7.2972	5.7068	8.3209	6.7708	5.8395	7.3194	7.2651	6.0475	6.2538	6.0624	8.91	9.5418	11.2704	4.5874	6.2615	6.7162	6.4419	6.2188	6.7518	5.784	6.9001	7.4211	6.8237	6.2172	5.7803	8.8308	7.4635	11.377	5.6519	6.1247	7.6887	6.545	6.2483
PF3D7_0808700.mrna1_1	PF3D7_0808700.mrna1_1;1335	1335	7.9098	7.5924	6.6857	6.5336	5.4077	6.2578	5.6264	6.3054	5.4621	7.9979	7.8697	9.9827	6.4279	6.0856	6.073	6.6447	6.1048	5.0959	6.4691	7.0891	9.1755	6.5375	6.6362	6.1729	7.4799	4.5416	6.023	5.9397	7.3296	8.4286	7.2296	6.6675	6.6964	7.4484	5.4686	7.2892	5.7115	6.9436	6.0483	7.2381	5.2876	4.9509	6.7968	6.9131	6.3352	6.2508	6.3649	5.5239	4.4436	5.9941	6.3626	6.9982	4.9303	7.1808	6.4038	6.408	7.2004	7.475	6.0321	5.2821	5.8212	7.536	10.1351	8.4928	5.7156	6.2166	5.3847	5.2196	5.7674	6.9676	6.0955	5.9071	8.2345	4.4944	5.9383	5.2238	9.063	8.3122	8.9952	5.6328	5.2227	6.8685	6.519	6.6615
PF3D7_0808700.mrna1_1	PF3D7_0808700.mrna1_1;1336	1336	7.2686	6.1249	5.9045	6.577	6.6572	6.0336	6.452	6.6039	5.6676	7.5964	6.6651	9.4554	5.7227	3.851	5.9456	7.8782	6.1029	5.0201	6.0429	7.0216	7.0035	5.9141	4.6282	6.5337	6.69	4.8758	6.0336	5.5653	7.0027	6.9713	6.5318	5.7916	6.78	6.2703	5.0695	6.2512	5.7063	5.8392	5.8128	5.0725	6.1447	5.6177	6.7835	8.0232	6.5566	5.9103	6.5791	5.5075	4.6954	4.8699	7.3487	6.3487	6.2075	7.339	6.3103	6.4494	6.0215	9.0632	6.2728	5.2242	5.328	7.4738	10.4892	10.1423	6.1303	6.8158	6.6862	6.4872	7.0385	6.4594	5.7263	6.6223	9.9861	5.8718	5.7219	5.2261	8.0021	7.6185	9.7273	6.0264	5.8863	6.3514	6.7962	7.5564
PF3D7_0808700.mrna1_1	PF3D7_0808700.mrna1_1;1337	1337	7.938	6.1859	6.635	5.9741	5.8634	5.7463	6.0148	6.8435	6.0007	7.7761	7.5003	10.0841	5.714	5.2772	5.8792	7.5789	6.7997	5.2765	6.0783	6.4625	8.2486	5.9973	7.4092	4.7469	7.3668	5.6687	6.7214	5.1973	6.7927	8.0743	7.2567	7.1188	5.7751	6.5935	6.1944	5.675	5.4793	5.7756	6.0514	5.9179	4.9491	5.7871	7.3056	8.0057	7.2448	5.2902	6.5424	5.8014	6.1052	5.5987	6.8738	7.0391	5.1779	7.3915	6.4777	4.729	6.2733	9.7336	6.1973	5.5242000000000004	5.5125	7.8686	9.6159	10.6416	6.3742	5.6355	6.5635	6.7367	7.1177	7.3161	5.3733	6.2935	10.37	6.2737	6.306	5.8153	8.024	8.2488	10.0338	4.7677	4.7093	7.0288	6.4355	6.7786
PF3D7_0808700.mrna1_1	PF3D7_0808700.mrna1_1;1338	1338	8.2606	6.4239	6.9529	6	5.4845	5.8492	6.0959	6.7823	6.0798	8.4078	6.0314	10.8154	5.3012	4.9491	5.517	7.3531	7.9999	4.6392	5.7929	6.6245	9.3049	5.9732	8.7482	5.3757	7.8148	5.4141	5.6602	5.7142	6.9718	8.2192	7.0175	9.09	6.0058	8.3667	4.8344	5.6809	5.5856	6.2675	5.7869	5.3889	5.7388	6.5741	7.5058	7.5063	6.8549	5.6966	6.6933	5.6256	5.922	6.4632	7.4933	7.2197	3.8298	6.7641	5.5113	6.0431	5.4219	6.2653	6.5421	8.0291	5.582	8.6971	9.3443	10.1372	5.0483	5.5317	6.9579	6.3691	6.193	6.2135	5.3161	5.8785	7.5695	6.3717	8.2272	4.5447	8.5408	7.0892	10.6263	5.7417	5.7782	7.7957	7.387	7.0874
PF3D7_0808700.mrna1_1	PF3D7_0808700.mrna1_1;1339	1339	8.775	6.4923	7.4189	6.157	5.8787	5.5308	7.0079	6.9159	5.8863	8.4167	6.7582	10.9501	6.4458	5.1827	6.3901	7.1131	7.3361	5.0781	5.9632	7.3349	9.4573	6.4244	9.1705	6.3969	7.7791	4.3736	6.3125	5.4306	7.2491	9.1945	8.2645	9.325	6.8272	8.5988	4.9855	6.5116	6.2728	6.3411	6.7842	6.0279	6.8786	7.1385	7.4064	7.5511	8.4422	6.4368	6.5942	6.9665	5.1671	5.578	8.1622	7.6743	4.8787	6.2939	8.6852	5.4479	5.2854	6.4026	6.8176	8.1308	5.3614	8.8382	10.2042	10.3352	5.915	6.233	6.1617	5.8025	6.8057	8.1876	6.0629	5.408	7.4229	7.4473	7.6866	5.4413	8.6719	8.6499	9.4401	6.0411	5.8225	7.0697	6.3997	7.1693
PF3D7_0808700.mrna1_1	PF3D7_0808700.mrna1_1;1340	1340	6.2596	6.3738	6.6058	5.0557	5.1607	4.6859	5.859	6.5162	4.0444	7.0123	5.3927	7.8491	5.4673	4.4627	5.6949	5.7897	5.9713	5.7711	5.7988	6.9405	6.7448	5.0712	7.6018	5.7764	5.9042	4.4269	4.6467	4.8495	6.7354	6.8863	5.5537	8.2359000000000009	5.394	5.7973	5.7203	4.5236	4.7634	5.4433	5.9602	5.5286	5.5091	4.9713	4.9392	5.8792	5.9449	4.5135	6.6094	5.6685	5.2513	4.5373	6.1438	5.9115	4.3313	6.8544	5.0934	4.4148	5.0018	6.4124	5.6088	5.6129	5.824	6.9595	8.4375	7.0206	4.1383	5.5549	4.5868	4.4396	6.9153	5.2884	5.7737	4.8405	6.8023	5.4145	6.9746	5.9977	7.0595	6.0415	7.5477	5.843	5.532	4.4423	5.9312	7.2193
PF3D7_0808700.mrna1_1	PF3D7_0808700.mrna1_1;1341	1341	6.0132	5.8632	5.0764	6.3873	3.3132	4.4019	5.3878	5.2935	5.0215	5.8926	4.8309	7.8838	4.7527	4.5342	5.6482	4.8217	5.5125	5.6949	4.9607	6.7177	8.8599	4.8084	4.9274	5.2215	5.4005	4.2555	5.2979	5.1006	6.6599	7.2663	5.7623	5.299	5.5027	5.2036	5.5027	2.729	4.2079	5.9064	8.8409	4.649	4.2016	5.2388	4.9869	5.6769	5.878	5.6724	6.035	8.6713	4.6041	5.859	6.1396	6.2649	5.4172	7.3077	5.3103	5.0496	5.2608	5.7495	5.6656	5.3899	6.0259	6.7203	4.5934	4.7109	4.757	6.589	5.3899	5.2307	6.1142	5.1683	5.5534	4.8192	4.7447	5.5521	5.4067	6.0972	6.7798	4.9112	5.9298	6.0622	6.2197	5.2315	5.7358	6.8512
PF3D7_0808700.mrna1_1	PF3D7_0808700.mrna1_1;1342	1342	5.9493	7.2752	5.4303	7.0371	5.2176	5.898	6.3644	5.9006	5.0277	5.9686	6.2957	5.3844	5.5283	4.4555	5.8714	4.9312	5.7772	5.5759	5.1031	7.3671	5.7621	5.4979	6.3985	5.8066	5.6548	5.3009	4.3427	5.3771	6.8422	6.6505	5.9977	6.3051	6.0585	5.9129	5.3505	4.8938	6.0953	5.6488	5.4333	5.4002	5.2399	4.4828	5.6651	6.2271	5.3176	5.5229	5.3909	5.4168	4.6769	6.5573	5.6982	5.6516	5.2657	7.2774	5.9761	5.7137	5.1767	6.0626	5.5527	5.7589	5.7071	6.547	5.6138	5.5844	5.5469	5.904	5.1997	6.2547	6.8384	5.5549	5.3049	4.8977	6.5963	5.714	6.1719	7.009	6.47	5.6079	5.8829	5.5239	5.9498	5.5546	6.5056	7.9348
PF3D7_0808700.mrna1_1	PF3D7_0808700.mrna1_1;1343	1343	6.0555	6.8906	5.8802	6.1835	5.0875	6.1847	6.1717	3.8972	4.5607	5.6946	7.3123	5.3775	4.8298	4.5447	5.5223	5.876	5.8222	5.7903	5.1123	7.2041	6.0809	6.1763	5.8477	6.3163	5.9355	3.6826	6.2348	6.4497	7.189	4.8222	6.2378	3.9126	5.4931	5.6097	5.1252	5.3816	7.2289	5.348	5.9894	5.243	5.2935	5.6177	6.2382	6.2491	5.7203	5.8834	5.4114	5.5179	4.634	6.953	5.7096	6.7003	4.6536	6.8782	5.3802	5.3837	4.8258	5.8622	6.0512	5.6862	6.5905	6.6535	4.904	6.2873	5.9079	5.6002	6.1546	6.0626	8.4557	5.0461	4.2876	6.1755	6.0531	6.3911	6.9307	6.4601	6.7774	6.3954	7.012	5.7597	6.1204	6.4153	6.8537	7.8519
PF3D7_0808700.mrna1_1	PF3D7_0808700.mrna1_1;1344	1344	6.2981	7.3502	6.0982	6.3696	4.8243	7.496	6.5225	6.5193	4.8728	6.4681	6.5311	6.2498	5.7493	4.116	6.7142	5.218	6.5108	5.6389	6.2151	7.3442	7.4226	5.5589	5.8364	7.176	5.849	5.6238	6.6232	6.5124	7.4828	6.7105	6.44	5.9119	7.3315	6.2294	5.6896	6.7344	10.6014	6.6758	6.3425	5.7222	5.359	5.7377	6.5839	5.9095	5.6522	7.0033	6.5535	5.3016	5.3768	9.4674	6.8249	8.1018	4.5484	6.5242000000000004	6.0475	6.364	5.0972	6.7749	6.8811	6.3459	6.3593	6.4396	6.5067	6.6248	5.9388	5.4647	5.8495	7.4237	10.5688	6.7264	6.939	5.2498	6.6007	6.6731	6.7589	9.634	6.9234	6.7404	7.2571	6.4014	6.6938	6.5755	8.2165	10.5133
PF3D7_0808700.mrna1_1	PF3D7_0808700.mrna1_1;1345	1345	6.4998	5.9234	6.1747	5.8258	4.5934	7.1129	6.5517	6.4738	5.3733	6.0288	5.879	6.2077	5.5756	4.1763	6.537	4.9891	7.0296	4.9709	6.219	6.3816	6.6147	5.7884	5.3656	8.8641	6.4263	5.4416	6.2042	5.8019	7.2996	6.4365	6.6033	4.2472	9.2446	6.3486	5.9093	5.9227	6.1227	5.7398	6.0295	5.0639	4.9336	7.3334	6.6257	6.3012	5.7777	6.5925	6.4131	6.5267	5.1965	9.3216	5.8866	8.1713	5.3041	6.8349	5.6079	5.6476	4.4976	5.6653	6.6981	5.3516	6.0531	7.8124	6.2265	5.9796	6.6414	6.9393	6.1338	8.3057	8.7772	4.9791	5.1085	6.025	6.7682	7.7377	6.4705	4.9672	7.3354	7.8646	6.8502	7.5245	7.4957	6.4598	9.065	9.5477
PF3D7_0808700.mrna1_1	PF3D7_0808700.mrna1_1;1346	1346	6.6871	5.9676	4.9551	5.7785	5.3313	6.4497	5.8153	5.1831	5.2445	6.2593	5.5771	5.8314	5.5515	4.842	6.2795	5.7027	5.7858	5.1595	5.8755	6.8974	5.4229	6.482	5.6778	7.4937	6.2957	4.7388	4.9045	6.2487	6.2977	6.4075	6.3407	5.4413	8.5317	5.8834	5.3878	5.7151	6.772	5.4236	4.5515	5.1383	3.9598	6.1348	5.6372	5.4683	5.8728	6.5715	6.5644	4.9331	6.1171	10.1846	5.7703	7.9174	3.5886	6.1033	5.0921	5.9189	5.3208	5.7222	6.8455	5.558	6.2804	7.496	6.0868	6.4058	6.1847	5.89	5.8975	7.8037	9.2795	5.7876	5.6349	5.0391	7.5392	7.1323	6.194	6.7892	7.8126	7.3233	7.311	6.3963	5.3509	5.5182	7.9485	9.0999
PF3D7_0808700.mrna1_1	PF3D7_0808700.mrna1_1;1347	1347	7.7109	6.2542	5.6662	5.848	4.6235	7.4777	6.2437	7.258	4.8156	7.0883	5.6882	7.7556	5.8395	5.8174	8.6606	5.0768	7.6695	5.4043	6.2776	6.4904	7.0766	3.4316	6.3261	6.9452	5.5463	5.7795	5.0934	5.7863	7.0745	6.8581	6.5908	3.6041	10.1815	6.1861	4.6927	5.3523	6.5212	6.517	7.0312	6.3147	8.5071	6.2681	7.4967	5.5699	6.8551	8.5659	6.7791	7.2251	7.3813	9.0698	5.0631	9.6385	5.6645	6.513	7.2206	8.3395	5.4617000000000004	7.1357	10.6886	5.5441	6.1979	7.0356	6.5129	7.7527	6.7419	6.2959	5.4832	9.2549	6.8721	6.7889	9.871	6.0533	8.5701	10.4289	7.0881	6.7079	7.9586	7.5771	7.6031	6.7702	6.9126	6.7589	9.4455	6.5005
PF3D7_0808700.mrna1_1	PF3D7_0808700.mrna1_1;1348	1348	8.1926	5.299	5.5254	6.2576	4.5987	9.5361	6.3927	7.0286	3.9203	7.9836	6.7114	6.5708	6.2059	4.9001	8.5541	6.9803	7.9229	5.4276	7.3647	6.2955	6.7087	5.9076	5.3388	6.557	6.0629	4.0108	5.3063	4.9463	5.8775	6.0101	7.5567	3.1522	10.6018	6.4864	4.6848	3.8104	8.3926	6.0347	6.1643	6.8526	5.7203	7.5122	7.0881	4.7197	6.4912	6.723	7.3951	6.3723	3.2765	7.9608	5.7434	9.3242	5.7503	5.5999	6.7695	3.5656	5.9619	6.5221	11.4907	5.5033	5.9535	6.861	5.4525	7.3769	6.4034	6.9128	5.6232	9.5096	7.447	7.4802	6.0522	6.4234	8.5184	11.3887	6.2219	6.6295	7.6564	7.3326	7.506	7.1952	6.7446	6.8514	9.968	6.0974
PF3D7_0808700.mrna1_1	PF3D7_0808700.mrna1_1;1349	1349	8.0467	7.0482	5.8293	6.2642	3.841	9.9069	6.6894	7.3743	4.3778	8.3512	6.487	7.1157	5.6097	5.8276	9.7436	7.3372	7.8131	5.5481	6.0723	6.0266	6.8584	4.5711	5.4492	7.4538	5.3262	5.0553	3.7527	5.202	6.6402	5.9456	5.9713	5.7065	9.7993	5.2954	4.9472	5.4029	6.3021	5.2005	7.1182	6.4204	4.1375	5.7866	7.1371	5.1127	7.1613	6.4714	6.0014	6.8455	5.009	7.8553	5.0802	9.5423	5.726	6.0603	7.2541	5.0959	7.069	7.5954	11.2278	5.2215	6.201	5.7695	6.714	6.9549	6.3487	5.6625	5.7487	9.0302	6.6286	7.4647	6.6716	6.9287	8.2978	11.2132	5.9277	6.5218	7.5625	6.9725	6.6486	6.6218	6.6519	6.7415	9.4663	5.9966
PF3D7_0808700.mrna1_1	PF3D7_0808700.mrna1_1;1350	1350	8.2959	6.6771	6.0477	5.9229	5.2536	9.1702	6.9562	7.1117	4.4269	7.6526	5.2059	5.1719	6.2728	4.641	8.0422	7.088	7.9915	5.0566	5.9959	7.0756	6.4271	4.7835	5.6896	7.2779	6.5806	4.6993	6.3954	5.9442	6.9891	6.1544	5.8301	4.6323	10.7182	6.5143	4.8354	5.2048	5.7306	5.5503	6.1727	6.2778	5.202	5.0444	6.6728	5.2506	7.6854	6.6171	5.9186	6.6379	4.3964	8.7873	5.8115	9.546	6.3507	6.6304	7.2953	2.7071	6.0993	6.8325	9.3831	5.7658	6.535	6.7505	6.354	8.3917	7.0459	5.0117	6.4939	9.0403	8.05	6.3236	6.575	7.1418	8.5824	9.2745	5.3309	6.5209	7.1125	7.4739	8.3549	7.5749	6.398	5.5817	9.4125	8.9088
PF3D7_0808700.mrna1_1	PF3D7_0808700.mrna1_1;1351	1351	7.8026	6.8723	6.1627	6.0661	5.848	9.5118	6.8667	7.202	5.1942	7.9799	6.3338	4.5097	5.9523	5.3384	9.3009	7.6671	7.9816	5.3298	6.1785	6.51	6.8938	5.0121	4.5217	8.1492	5.4343	4.1268	5.5354	4.5963	5.9542	9.4951	6.2544	4.6276	9.6329	5.8934	5.6741	6.0717	6.0339	7.4644	6.7454	6.583	5.0277	4.796	6.7164	7.2293	6.6041	6.5057	7.1516	5.9973	3.9001	7.4306	4.8948	8.8804	8.4404	5.9303	6.5362	4.4995	7.0383	6.9465	11.0019	5.1579	4.8304	6.4509	6.591	7.1581	6.6595	6.8711	6.3264	9.2027	5.8354	7.3591	6.3322	7.2812	8.2023	10.3882	5.8255	5.5497	7.6947	7.3288	7.2716	7.2605	7.6986	6.2186	9.6426	6.3127
PF3D7_0808700.mrna1_1	PF3D7_0808700.mrna1_1;1352	1352	7.386	7.086	5.8151	6.5685	5.5311	10.0394	6.3975	7.5814	3.1827	8.1261	7.0982	5.7931	6.4504	5.5798	9.6935	7.635	7.6392	6.0067	6.1861	6.7562	7.1535	4.1185	5.2353	8.7585	4.5198	4.439	3.8699	5.0609	6.9329	6.6761	6.2203	4.1177	11.4772	6.1665	4.2758	4.9069	6.11	6.5331	6.3661	7.0974	4.546	2.6781	6.5185	5.0913	6.8492	6.3828	6.7082	6.2371	5.8209	7.7498	3.9279	10.9553	5.1695	6.3961	6.5928	5.4114	6.3782	6.7918	10.0795	4.3455	5.2623	6.3665	6.6798	6.1837	6.3756	6.4744	6.1715	9.1242	4.6106	7.2617	6.4601	7.1207	8.5198	9.773	9.923	5.6611	6.6266	6.9573	7.1504	7.0994	6.7684	7.2051	9.5281	5.9098
PF3D7_0808700.mrna1_1	PF3D7_0808700.mrna1_1;1353	1353	8.0131	7.7616	7.2514	7.1819	5.9944	9.7407	6.913	6.8298	5.1938	8.6645	6.9981	7.5218	6.3252	6.3083	9.4178	7.5541	7.6846	4.7436	7.1169	6.9101	7.1695	7.1298	5.7325	8.2137	6.6024	5.7525	5.522	5.7377	6.7659	6.7853	8.3784	5.8858	10.0511	5.9544	5.4627	5.6073	8.1267	6.1436	6.3661	7.5905	4.9279	6.5345	8.1303	6.519	7.4345	7.5903	7.4866	6.4012	6.3234	7.622	6.1715	10.1813	6.5856	6.1932	7.517	5.9021	6.7962	8.1485	10.2899	5.1305	6.4026	6.8426	6.2759	6.6838	5.897	5.6974	5.5185	9.3492	5.9953	8.173	7.7145	7.0885	9.1342	10.029	7.2874	6.8185	7.7861	7.3177	8.0277	6.696	6.4211	6.5569	9.4214	6.1681
PF3D7_0808700.mrna1_1	PF3D7_0808700.mrna1_1;1354	1354	8.0689	7.4504	6.0947	6.5874	3.6404	10.785	6.842	6.2263	3.1779	8.4696	6.883	6.2506	5.9196	6.6851	10.1678	7.8935	6.5298	3.7452	5.517	8.0245	6.7072	5.3872	5.4323	7.9608	5.9568	3.8846	5.2604	6.0277	8.26	7.5787	7.0054	4.3992000000000004	10.8969	6.8844	5.1497	5.5049	7.5434	7.8803	6.948	6.9955	5.7181	6.6135	6.7296	4.8654	7.2814	6.2494	6.5736	5.7677	9.9676	7.6446	5.8225	8.9213	6.7126	5.4963	8.1325	5.3331	7.3236	7.6587	10.1242	4.5705	5.8895	6.7032	7.4953	8.507	7.8209	6.8314	5.5883	9.3856	5.5049	8.0742	6.4431	7.1782	9.2394	9.7051	5.6893	6.0766	7.8681	7.9494	8.9484	8.8678	8.0384	5.963	9.8543	6.3489
PF3D7_0808700.mrna1_1	PF3D7_0808700.mrna1_1;1355	1355	8.6028	6.7996	5.3085	6.7934	3.228	9.6374	6.3203	4.9809	4.3743	8.5953	6.8061	5.4124	6.6591	3.8104	9.6177	7.2888	4.8217	4.8669	5.4053	7.2594	7.5862	3.6622	4.8977	7.5784	5.3125	0.3674	5.6488	7.2294	7.6712	6.8085	7.5638	3.2234	9.1281	5.85	4.4509	4.841	6.4898	6.4525	6.7714	6.9274	4.916	6.4998	6.8892	5.383	7.231	6.1837	6.7787	6.9493	8.1662	8.2026	5.1663	7.8909	8.28	6.4545	7.2636	4.8625	6.8079	6.4841	10.0512	4.7729	6.0345	5.7821	6.387	9.2882	5.9521	6.1473	4.8699	10.0469	5.2357	7.5958	5.9284	6.6426	8.9027	9.7194	4.6542	6.1227	7.3891	7.481	9.9171	7.1747	6.9586	5.9222	10.0936	4.3349
PF3D7_0808700.mrna1_1	PF3D7_0808700.mrna1_1;1356	1356	9.8025	8.6878	5.62	8.2476	4.375	9.1748	7.1231	6.7291	3.4463	9.5504	6.939	7.2025	8.6617	4.5945	8.9779	7.7325	7.6107	6.3034	6.3787	8.2661	7.2319	4.8171	5.5521	8.1368	6.4373	5.6226	7.19	7.6831	8.0699	7.0297	7.6004	5.5201	9.2054	7.8495	5.878	7.1752	5.8081	7.7302	7.207	8.1193	9.596	4.5975	7.0585	9.4884	8.2409	5.96	7.9925	6.2952	9.8357	7.1776	5.3716	7.2073	5.3455	6.8059	7.7185	5.3172	9.1426	6.4459	10.4156	6.4058	5.8577	11.1647	8.3933	8.3732	6.5664	7.0253	5.7131	11.0761	5.9722	8.1449	6.3397	9.5663	8.9512	10.1107	6.9703	6.9241	9.7381	7.875	7.9994	7.5849	7.7229	5.9181	11.0828	5.3823
PF3D7_0808700.mrna1_1	PF3D7_0808700.mrna1_1;1357	1357	11.4076	7.0879	5.7832	7.5609	4.62	7.934	6.0367	5.8314	4.7203	11.2849	6.1266	9.2915	7.0686	3.3306	8.4352	6.4696	5.876	5.7506	7.272	10.7885	6.8603	6.453	6.8345	7.149	6.3802	6.5797	10.4327	6.7641	10.6841	7.3236	9.9823	6.0721	7.7268	5.7793	6.5056	10.3018	6.1751	7.221	6.6483	7.4945	8.2093	5.337	6.077	7.4095	11.2624	7.1974	6.8511	6.4358	6.4709	7.2842	10.2301	5.9586	7.6231	6.5555	8.579	6.563	6.7327	6.4751	8.6426	8.0634	9.959	7.1751	9.7531	10.6578	9.2267	7.8274	6.923	10.6515	7.3687	8.3	6.3735	8.052	8.8187	8.5031	8.2977	9.8595	7.4803	9.4008	10.2472	9.8309	7.6465	7.1587	11.1548	7.9495
PF3D7_0808700.mrna1_1	PF3D7_0808700.mrna1_1;1358	1358	11.8687	7.8702	9.6037	7.4773	6.7377	7.954	6.5356	4.9079	8.226	12.0385	7.7331	11.8364	8.0657	6.8052	8.231	7.582	5.9444	6.9123	7.1546	9.767	8.164	10.577	9.9608	8.4944	9.0777	7.5369	9.8001	8.095	10.1853	7.8997	10.5986	9.7005	8.3228	9.3139	7.1837	9.4839	7.0193	7.4586	6.0753	6.3507	8.1636	8.1126	7.2854	9.2094	11.4289	8.3722	7.0012	6.4306	7.6606	7.7287	9.4689	5.5874	6.9246	10.9603	10.1196	8.9893	6.1993	6.8279	6.2869	8.5897	9.1048	11.9163	8.5635	11.012	10.1271	9.3257	6.111	7.3062	7.2539	9.1846	7.9983	5.9196	7.7648	6.9105	9.3341	9.22	11.5792	8.106	10.5716	10.3425	9.34	6.1855	8.2188	6.9028
PF3D7_0808700.mrna1_1	PF3D7_0808700.mrna1_1;1359	1359	12.1174	5.8743	9.8749	7.2941	8.3184	7.494	8.2834	6.4092	9.4859000000000009	12.3983	7.7321	10.6907	7.3276	8.1723	7.2989	9.2491	5.4883	7.0239	7.8128	9.854	9.2396	11.0347	10.0474	8.6104	9.2242	6.2848	9.5305	7.9536	9.9978	9.0525	10.824	9.845	8.4571	9.4822	6.3138	9.3776	7.3851	7.7773	6.985	6.2595	6.4765	8.6724	6.8802	9.0705	11.6047	8.0889	7.4816	6.7503	8.7228	7.0961	9.3835	6.5705	7.4236	10.9148	8.3371	8.3499	6.2615	7.0421	5.7692	8.1624	9.9828	11.7568	8.5125	10.6698	10.4751	8.5829	6.3647	5.3183	8.6345	7.8459	7.8285	7.3448	8.0597	6.7287	8.2557	9.5031	11.6533	8.0336	10.3871	11.3631	8.6188	6.217	7.0874	7.8305
PF3D7_0808700.mrna1_1	PF3D7_0808700.mrna1_1;1360	1360	12.5084	7.0605	10.8155	7.7165	8.1357	8.2938	10.2272	6.5469	9.2569	12.1717	9.3723	10.9911	8.1478	8.9193	8.3945	11.0101	7.3611	7.6405	8.2745	10.3719	10.603	11.4241	9.734	8.7645	9.1605	6.8439	10.4383	7.3246	10.5806	10.4689	11.5773	10.18	8.3509	9.4223	6.4888	10.5471	7.9506	8.0279	6.9639	6.9389	10.0724	8.9045	7.6627	9.7137	12.2587	8.2585	8.2222	7.0061	7.1075	7.6636	9.7799	7.0226	7.8194	10.8621	8.6088	8.5311	6.4243	7.3529	6.4769	9.3119	10.2239	11.7079	8.8525	11.1208	10.1634	10.2221	6.4616	8.7977	9.5268	8.6468	8.0704	7.5895	6.701	9.007	9.8502	9.7775	11.4696	8.9477	10.465	11.0082	9.8369	7.2923	8.6259	8.6226
PF3D7_0808700.mrna1_1	PF3D7_0808700.mrna1_1;1361	1361	11.2235	6.1117	9.0973	5.6499	7.9487	6.0437	6.0968	5.1599	6.0328	11.152	6.7824	7.3368	5.4067	7.8974	6.378	5.5151	4.7015	4.3944	6.246	7.0518	7.9548	6.2957	9.2155	6.1914	7.3482	5.0535	5.9623	6.2621	7.374	6.8847	6.3901	8.9413	7.2745	7.6174	5.4209	6.3735	4.7054	6.3565	6.6112	5.4935	8.1413	7.9404	5.0879	6.8506	8.7024	6.337	7.646	7.0851	7.3596	4.7469	7.1834	5.8667	4.7965	9.4847	5.394	4.5951	6.2487	7.4437	5.5097	6.3969	7.0035	7.9845	5.7021	8.4719	6.1894	5.9805	5.2403	6.1039	7.2911	6.7353	6.9672	5.4931	8.0078	6.1769	7.001	6.8098	10.661	6.2118	7.7932	7.4927	6.4902	5.1506	6.351	7.3314
PF3D7_0808700.mrna1_1	PF3D7_0808700.mrna1_1;1362	1362	12.1691	6.5407	8.9376	5.8812	8.0139	7.4949	6.643	4.6848	6.0509	11.3302	9.1372	9.5791	4.9059	7.6867	6.7712	7.2814	5.6786	5.5702	7.6852	7.8725	8.2365	8.4361	8.7308	9.615	7.7214	5.0892	6.7185	6.719	8.742	7.8244	6.8462	8.9268	9.7047	8.0572	3.85	6.945	5.2638	7.0732	9.3493	5.8844	5.6363	7.0168	5.8575	6.7342	9.3088	6.5182	7.4682	8.3384	7.0145	5.1206	7.5717	5.1135	8.8399	9.5205	6.3114	6.7166	4.9754	6.5284	6.2763	6.3621	7.5859	8.4902	6.3923	6.5491	7.228	7.4208	4.9828	6.1006	6.765	7.3282	7.842	5.0626	7.6641	6.3091	7.7723	6.6279	9.1302	6.9577	6.7262	7.9002	5.9205	4.6837	5.6226	6.8239
PF3D7_0808700.mrna1_1	PF3D7_0808700.mrna1_1;1363	1363	9.865	6.2589	7.9371	6.6113	7.5271	6.371	6.1607	4.3597	5.8582	10.2538	7.7462	6.8963	6.3667	7.164	5.4555	7.2822	5.6349	4.8861	4.3219	7.5296	6.9381	7.3074	8.8247	6.7421	6.9172	4.7913	6.6598	5.8679	7.1327	6.9016	8.1653	8.5421	6.747	7.6504	4.7761	6.3129	5.3151	6.8454	5.9095	5.2839	5.5081	6.8567	5.0448	6.6585	8.732	5.1675	6.9643	5.5665	6.7774	6.0079	7.3769	5.2498	4.8027	8.9179	6.1741	4.6736	5.9968	6.0164	5.9905	6.8021	7.2201	9.45	6.1637	7.6721	7.9813	6.4014	5.645	5.2338	6.9438	6.2083	5.3212	5.1231	7.1721	7.0856	7.3713	7.0795	9.0027	6.5243	7.1729	8.2101	6.0826	4.9165	5.1396	7.3776
PF3D7_0808700.mrna1_1	PF3D7_0808700.mrna1_1;1364	1364	9.2987	5.4386	6.9923	6.9919	5.9962	5.1534	6.6686	6.507	5.3302	8.9362	7.4053	6.6088	5.7013	6.5974	5.0492	7.0701	8.2818	6.903	5.1502	7.6359	6.1324	6.5111	8.12	6.9007	7.2931	4.4744	7.066	5.791	7.4157	6.3663	6.0442	8.4587	7.4241	8.0901	5.1518	6.875	4.1094	5.9196	5.8099	4.9782	5.1942	7.535	5.558	7.2869	9.2972	4.588	6.1643	5.6571	4.3604	6.1566	8.2503	6.4153	5.4074	7.9477	5.5423	5.2261	5.0993	7.0641	5.7573	5.0339	8.3084	8.4949	6.6903	8.5365	8.195	6.8755	5.7148	4.6899	8.0707	5.1391	6.467	5.6848	7.4593	6.4558	7.84	7.9246	7.2691	7.0069	7.0546	8.7971	5.8492	4.3074	6.1276	7.7463
PF3D7_0808700.mrna1_1	PF3D7_0808700.mrna1_1;1365	1365	9.8798	6.4318	7.959	6.4294	7.2423	6.2317	7.9233	7.6745	6.5774	10.1427	6.8826	7.7564	6.1398	7.5631	6.0466	8.8503	8.0374	8.1375	6.0126	8.3305	6.6415	7.2093	8.9149	7.5989	8.3303	7.4865	7.6542	6.8668	8.7582	7.3497	6.4854	9.1644	7.963	8.514	7.3981	7.7268	6.0166	6.7275	6.4021	5.4909	5.5632	7.9878	6.6927	8.5381	10.1753	5.8562	7.119	6.3145	6.2715	6.1809	9.7675	6.5782	6.7442	9.7114	6.3423	5.6699	5.3889	6.9545	6.3644	7.2888	9.0894	9.2433	9.1737	8.6711	9.5596	6.0603	5.9105	5.9544	8.8651	5.3851	6.6226	5.9437	7.6214	7.3828	8.8392	8.988	10.1899	9.85	8.5072	9.9125	6.9652	5.9217	5.5868	8.7935
PF3D7_0808700.mrna1_1	PF3D7_0808700.mrna1_1;1366	1366	9.2733	6.7669	10.996	7.529	10.8762	7.2491	6.6911	7.2408	10.9312	9.9982	7.0503	11.1305	7.5244	10.9228	6.071	7.0026	6.9667	9.5193	6.6407	8.6439	9.774	10.8976	10.2044	8.5214	9.8349	8.0768	9.9607	6.4764	8.9785	10.2097	10.9226	10.3238	8.2449	9.9802	6.7969	9.7092	7.2104	8.8459	6.9291	7.9323	7.9235	8.0725	8.7972	9.7243	8.3415	8.3859	9.3172	6.7966	6.43	6.3409	8.4001	8.4274	7.1943	10.5711	8.9895	9.2821	5.8934	7.495	5.0802	6.9068	10.2966	12.6347	9.3402	11.4101	11.3521	7.7475	6.873	7.0471	7.2497	8.3845	8.1268	6.6528	8.1008	9.8208	7.5836	10.1228	11.9592	9.2289	10.6227	11.816	7.8014	6.823	7.473	8.0419
PF3D7_0808700.mrna1_1	PF3D7_0808700.mrna1_1;1367	1367	8.5463	7.9269	11.1201	7.0706	8.7901	8.2797	7.3134	6.7175	9.1998	9.4783	7.7781	11.5127	7.0491	9.0188	6.5863	9.5079	6.3593	7.6744	6.6437	8.4319	9.0845	10.2431	10.0969	8.2394	9.5875	7.6932	10.0759	6.2286	8.272	9.2566	10.5032	9.9572	8.4917	9.8678	6.5078	9.4962	8.7249	7.8629	7.1224	7.4336	7.9105	8.1575	7.9762	9.454	7.4833	8.8185	7.7038	6.133	6.1607	6.8917	7.505	7.8188	7.4726	11.0078	8.7192	9.458	6.2596	7.9781	5.6946	7.2491	6.4484	12.9431	8.9042	10.676	11.4285	7.2844	6.127	6.9471	7.2553	8.4076	8.364	5.9977	7.903	9.3097	8.1473	6.7968	12.9437	7.9918	11.0907	11.7991	7.2415	6.2808	7.2588	7.6975
PF3D7_0808700.mrna1_1	PF3D7_0808700.mrna1_1;1368	1368	8.4031	6.3766	6.5532	7.3152	7.5259	6.3189	7.328	6.1645	8.753	8.1458	7.2156	9.5557	6.9932	8.0711	5.3519	7.3631	5.8248	6.6511	5.2028	6.9806	8.146	9.5542	8.8251	7.2287	8.9046	6.8052	9.6741	5.9437	7.1627	10.2981	9.6151	8.7954	7.6386	9.2535	5.2551	9.5715	5.0023	7.1982	6.5043	5.4581	7.7394	9.2286	7.3855	8.3142	6.9391	7.2212	8.1688	6.4466	6.3228	6.6834	5.2928	7.8179	6.7638	8.4502	7.9949	7.6374	5.0836	6.4529	6.5913	7.5901	6.5059	8.4528	6.7203	7.931	9.008	6.89	6.7123	7.9198	7.5464	7.2522	7.3555	6.0546	7.7814	8.1471	8.272	6.7888	8.8564	7.0125	8.6027	10.0436	7.242	7.0236	8.1783	8.1107
PF3D7_0808700.mrna1_1	PF3D7_0808700.mrna1_1;1369	1369	9.5774	5.8097	6.2238	7.1237	6.0464	5.479	6.1181	6.3259	5.7238	9.9738	4.6932	8.4748	7.0385	4.7965	5.3733	5.843	6.0418	6.2182	5.0094	6.8986	9.1014	6.8052	6.627	5.6528	8.0773	5.9639	10.5267	5.5481	6.9573	10.7714	8.12	6.6572	5.7761	8.4149	4.62	10.3359	5.4741	7.3157	5.7197	6.6666	9.7775	6.7663	6.1218	6.9833	8.7622	6.506	7.6008	6.0023	6.7582	5.3985	5.8632	6.4448	5.9184	6.947	8.7751	6.4207	5.0985	6.2564	5.3796	5.9336	5.5702	7.1252	6.4678	6.2374	5.5534	6.153	5.691	5.8022	5.7463	7.854	5.8736	5.2083	7.2693	7.4062	7.467	6.8864	7.7367	6.5558	6.2679	6.9882	6.8867	6.6805	6.4443	6.3329
PF3D7_0808700.mrna1_1	PF3D7_0808700.mrna1_1;1370	1370	6.7786	5.7431	6.3542	6.6441	4.8405	4.3875	5.5616	5.3579	2.9279	7.2646	4.6536	7.2477	6.9246	5.2153	4.9189	5.2106	6.0644	6.0847	5.1723	6.9036	5.2323	5.0361	6.0657	6.3243	5.4489	6.4179	4.8535	5.0361	5.1703	6.4403	5.8334	7.9834	4.7054	7.2294	6.015	5.5598	4.4107	6.0944	6.1131	4.8495	4.546	5.07	5.2828	5.3813	5.0896	5.2234	7.1543	5.3431	5.2931	5.3757	5.6447	5.8797	6.0405	7.5473	6.1683	5.9284	5.353	5.9413	5.694	6.7493	6.0002	6.6714	6.2795	5.8736	5.1595	6.3304	5.0365	5.9093	7.4419	6.4534	6.2401	4.9523	6.6456	7.168	6.9392	6.1991	7.3945	7.6037	6.635	6.4902	6.9458	5.3165	6.1283	7.4062
PF3D7_0808700.mrna1_1	PF3D7_0808700.mrna1_1;1371	1371	7.4861	5.6887	5.2327	7.2217	4.6485	5.1363	5.5683	6.2733	3.6005	7.2894	6.1235	6.9112	7.3606	4.9212	5.0963	5.408	5.8304	5.1469	5.2675	6.1833	6.7085	5.6082	7.2797	5.3049	6.7289	5.7203	6.4288	6.2205	6.202	7.274	7.0248	7.0008	5.5429	8.4311	5.5889	6.8395	6.2758	5.8681	6.5309	4.4019	4.3089	4.1699	5.5653	4.8455	7.1476	7.335	5.3937	5.7371	5.0691	5.4607	5.2847	5.6259	6.2581	6.9255	7.7793	8.9012	4.9505	6.4444	6.0255	5.9549	6.3612	7.4364	5.6868	6.0966	6.1083	7.4284	4.9491	7.242	5.6579	4.5692	6.9047	6.191	7.382	7.5129	7.0836	6.3237	8.16	6.5863	6.961	6.5667	7.3259	4.3448	8.061	7.1384
PF3D7_0808700.mrna1_1	PF3D7_0808700.mrna1_1;1372	1372	7.5335	5.2024	6.1027	6.0596	5.1223	5.7098	5.384	5.5351	3.1731	6.9087	5.6834	4.8826	5.9409	4.7142	5.5484	5.6988	5.7879	5.2506	6.3766	6.406	6.5331	5.7377	7.545	6.3776	9.1478	6.1583	5.6331	6.0881	6.1081	7.8968	6.5661	6.7679	6.7417	9.5725	5.7203	4.6508	6.3654	5.1027	4.9823	5.6165	6.0757	5.0391	5.3259	6.0921	6.4532	7.6878	6.6075	4.8207	5.6876	5.3813	5.6259	5.723	6.0663	6.8009	6.6518	7.6366	4.7565	5.2277	6.3945	6.2279	5.4992	6.9088	7.2791	6.3997	5.986	7.5037	6.2277	7.2811	6.3277	5.7131	6.3325	6.3712	7.7482	6.7466	6.8668	6.8398	7.8831	7.0582	7.8312	6.7573	7.6182	6.0092	8.5462	6.2625
PF3D7_0808700.mrna1_1	PF3D7_0808700.mrna1_1;1373	1373	6.8759	5.7148	5.5877	5.9115	4.5862	4.5179	5.3455	4.9198	4.5509	6.0674	5.1855	4.7803	5.2824	5.2566	5.5774	4.6781	4.9284	6.2384	5.3809	6.5368	6.0843	5.9284	6.2001	6.0991	7.8059	5.3023	4.3909	5.5466	6.5328	5.878	6.6356	4.2705	5.4604	8.752	6.3716	2.5607	4.8895	5.0488	5.3309	5.0976	6.0715	5.1663	4.1747	6.295	5.3248	5.9821	6.11	5.6229	5.6398	6.3291	5.2817	4.7798	5.3927	6.4416	5.7503	4.7939	5.013	6.3621	6.5938	5.9894	6.1196	7.0531	6.1747	6.3311	5.9998	6.4951	5.704	6.7092	7.2875	5.0896	5.2817	5.5053	6.8342	6.3827	5.9609	5.2589	6.697	6.6623	6.7646	5.8904	6.2797	2.2203	6.6887	7.8642
PF3D7_0808700.mrna1_1	PF3D7_0808700.mrna1_1;1374	1374	8.2758	5.5072	4.8465	6.0596	6.3012	5.7592	7.2211	6.0106	5.3978	8.8114	6.9519	5.8595	5.9018	4.5135	6.2795	5.953	5.8657	5.3653	6.5124	6.8273	7.304	5.3487	6.431	6.3882	8.1665	6.3835	5.558	6.1237	7.3621	6.647	6.1371	6.3721	6.5761	8.893	5.2315	5.5033	6.5303	6.6232	6.406	4.7032	5.6328	3.7981	5.8291	5.3544	6.3382	6.0976	6.0689	5.7866	5.8349	6.94	5.9231	5.3847	7.7789	7.3611	5.6608	6.0847	6.019	6.1667	5.5326	5.3719	6.0126	7.2747	7.245	6.7448	6.5243	6.288	3.7602	5.853	5.3523	6.4857	5.6979	5.3656	7.6201	7.2633	6.3131	6.5928	8.5094	6.7912	7.2068	6.5283	6.5027	6.1985	7.3224	5.5314
PF3D7_0808700.mrna1_1	PF3D7_0808700.mrna1_1;1375	1375	6.5935	5.3241	5.4963	5.6355	4.7404	5.4761	5.2396	4.3903	4.7339	6.6541	6.1278	4.5826	4.5686	4.2464	4.3618	5.6456	5.9488	2.8278	5.575	6.134	6.3696	5.1231	5.3431	6.3125	5.4107	5.2157	5.3754	5.7474	6.8186	6.0123	5.7018	4.3882	5.9704	5.0794	4.4148	4.3937	4.5892	5.8135	5.8232	4.8405	4.9681	5.72	5.7197	4.4995	5.5258	5.6462	5.0997	5.4114	5.5157	4.3226	5.5898	4.9672	4.9035	6.6237	5.3933	4.6927	5.1276	4.5429	5.6496	4.1102	5.5934	4.6182	7.1382	5.1416	4.5945	4.8977	5.91	4.7247	5.9507	5.9619	4.855	4.2928	4.841	6.0144	4.8253	5.6097	8.128	6.633	5.8517	4.2847	5.602	4.904	5.1973	6.4501
PF3D7_0808700.mrna1_1	PF3D7_0808700.mrna1_1;1376	1376	8.7069	5.5154	5.2525	5.054	3.0841	4.9768	3.7015	4.7735	4.9131	9.4562	5.382	3.1875	5.0989	4.1085	5.233	5.6115	5.6488	4.9588	5.7745	5.9519	6.4757	5.6203	5.278	4.845	4.8058	4.8836	4.4575	5.2593	6.6807	6.5315	4.9658	3.856	4.925	4.9364	5.3374	4.8084	4.7247	5.3688	5.4124	5.2133	5.3327	4.0575	4.431	3.9298	7.5255	2.8836	6.0917	5.6963	5.0652	4.2365	4.634	5.5217	3.4529	5.2071	5.3487	5.3868	4.2987	5.3009	5.4634	4.0215	5.712	6.0697	5.7477	4.2203	4.9425	5.7115	5.4851	5.5729	7.3055	5.8917	5.9702	4.6554	4.9672	5.649	5.3523	5.3519	5.9862	5.682	4.9923	5.3639	5.319	2.856	5.6977	6.6179
PF3D7_0808700.mrna1_1	PF3D7_0808700.mrna1_1;1377	1377	6.0715	6.2992	5.5786	5.7727	4.6859	5.0224	5.3754	4.3334	5.3363	5.7181	5.8359	4.8992000000000004	5.4624	4.5613	4.7671	4.9887	5.647	4.4276	5.9853	5.6392	5.6565	5.2071	5.319	4.359	5.2071	4.6485	5.1396	5.5817	5.7522	6.5359	6.3297	5.2943	5.8379	5.0505	5.6372	3.6485	5.0609	5.4617000000000004	5.466	4.723	5.3466	5	5.5008	4.8068	4.84	5.3775	5.6744	6.3682	4.4222	5.2836	5.1064	4.843	5.1751	6.045	5.6047	4.5613	5.4002	5.0858	4.8763	4.4848	5.8097	6.0241	5.157	5.2839	5.7714	5.5261	4.5674	5.4963	5.7573	4.6814	4.7708	4.5423	5.537	5.5668	5.7589	5.647	6.4428	5.4967	5.8283	6.0161	5.1779	4.8027	5.8192	7.0657
PF3D7_0808700.mrna1_1	PF3D7_0808700.mrna1_1;1378	1378	6.3707	4.4548	4.9616	5.517	4.8654	6.0976	5.9934	5.2211	4.2203	6.763	5.9488	5.8686	4.9378	5.1243	5.144	5.5141	6.4777	4.1497	5.4857	6.4722	6.2242	5.0448	7.0825	6.3568	5.8045	5.0126	3.306	6.0995	6.6629	6.4092	6.4783	8.0782	5.8025	5.588	4.8006	4.5423	5.2702	5.3331	5.6608	4.8982	5.5668	5.2638	4.6719	5.392	4.6719	5.8166	6.4811	5.9512	5.2161	4.8074	5.318	5.0352	5.1465	6.5633	5.2157	4.942	5.1006	6.2298	5.3316	4.8851	6.4221	6.1164	5.4273	5.738	5.3234	4.9107	5.1189	5.9823	6.1605	5.7541	5.2044	5.3916	5.7565	5.1506	5.1855	5.5078	6.5971	6.0281	6.4634	5.5653	4.5091	4.6876	5.7374	7.0809
PF3D7_0808700.mrna1_1	PF3D7_0808700.mrna1_1;1379	1379	7.1431	5.5619	6.12	6.1346	4.9995	5.791	5.7908	4.61	3.6041	5.9885	5.6299	5.9376	5.6206	4.6775	3.5348	5.4026	5.5835	5.0841	6.1075	6.4232	6.7913	5.6887	5.5323	6.1878	5.4326	4.8802	4.8649	4.3462	7.2496	6.6035	5.9968	5.0921	5.847	6.1018	5.2979	4.3576	4.3604	5.4578	6.0308	4.8099	5.0934	4.6467	5.4496	4.0618	4.854	4.9593	6.3821	6.0281	4.8738	2.4957	5.1056	4.7544	4.1391	6.3756	5.3201	4.8084	4.7866	5.3667	4.9136	4.7613	6.7105	6.3957	4.9598	5.3878	4.9122	5.8217	5.5868	5.7219	6.9339	5.1453	5.4449	5.4104	5.2668	4.5416	6.1597	6.0885	6.4308	6.1104	5.8545	4.9392	4.6826	4.7613	5.5583	7.2939
PF3D7_0808700.mrna1_1	PF3D7_0808700.mrna1_1;1380	1380	6.7271	6.1204	5.0224	5.8079	3.7301	5.7737	6.3668	7.7965	5.0548	6.0159	6.3368	5.306	5.8731	5.1318	5.0587	4.4289	7.9051	3.3248	4.6041	7.2888	6.1332	5.6803	5.151	5.4091	6.0034	4.5753	4.5607	5.1843	6.4591	6.1048	6.342	4.7082	6.278	5.6044	4.5135	4.2898	4.7965	5.4439	6.0715	5.0909	5.2207	4.6993	5.0514	4.9584	5.739	6.5807	5.8255	6.0221	4.8714	4.9126	4.7913	4.6305	4.6588	6.0544	5.2668	6.1301	4.9054	5.861	5.8495	5.4449	5.6288	5.963	5.0201	5.7918	4.8738	4.295	5.3775	5.9054	7.9945	5.5267	6.3457	5.8342	6.1961	5.5717	5.7192	5.7793	6.7373	5.6441	5.7653	5.9413	5.8472	3.278	6.392	7.0654
PF3D7_0808700.mrna1_1	PF3D7_0808700.mrna1_1;1381	1381	6.7925	5.6053	5.1855	6.2553	5.3964	4.2824	5.3114	3.8768	4.4026	6.8381	5.591	5.2468	4.8485	3.4738	4.8485	5.0378	5.6687	5.1902	5.3597	6.8181	6.4259	5.516	5.2165	6.1041	6.1445	5.1173	5.374	5.3092	7.0751	6.1014	6.8075	4.7918	5.898	5.5106	4.7871	4.5546	5.2207	5.5068	5.4986	4.3903	5.347	5.5922	5.7002	5.8802	5.7024	4.7344	6.0488	5.5756	6.8088	5.7853	5.5671	5.7495	3.9955	7.1927	5.0527	6.1528	4.0985	5.7903	5.1687	5.1591	5.9366	6.2737	5.5487	5.2761	5.1202	5.2913	5.1675	5.5432	6.7276	5.0832	6.8373	5.2787	6.0103	4.1506	4.749	6.5905	6.5896	6.3899	5.4212	5.8824	4.6317	4.5033	5.6467	7.3682
PF3D7_0808700.mrna1_1	PF3D7_0808700.mrna1_1;1382	1382	7.4919	5.4627	5.596	5.568	5.5454	6.1156	5.826	4.5632	3.9773	6.5262	5.4793	5.4751	4.917	3.8953	5.9189	5.6291	4.9542	4.8649	3.373	6.6882	5.9064	5.3816	6.9505	6.1064	4.8565	4.8895	4.7861	5.4604	6.7362	6.4501	6.8204	5.327	6.2515	6.2908	5.5689	3.6758	4.7944	5.1619	6.195	3.3291	4.3806	4.2227	5.4506	5.153	5.0014	4.6673	6.2236	5.7107	4.7257	3.8237	5.1408	5.6522	4.1318	6.9338	5.1699	5.047	4.5993	6.3063	5.7004	5.3363	6.7737	6.4256	5.558	5.2323	5.3416	5.2957	5.9819	5.4111	7.1502	4.7861	5.0457	4.9528	6.4699	4.7934	5.6611	6.9635	7.1884	5.5801	6.6488	6.4221	5.8457	4.9593	5.7255	7.6556
PF3D7_0808700.mrna1_1	PF3D7_0808700.mrna1_1;1383	1383	7.3598	5.2946	6.1438	7.383	5.714	5.8612	6.7808	5.5242000000000004	4.7975	6.5547	5.557	5.8477	7.7108	5.0453	4.673	5.3445	5.2157	5.503	5.2422	6.6692	6.2657	6.1989	6.7141	7.76	6.3925	6.7897	6.3654	6.3076	6.1483	6.6241	6.8856	6.3517	7.6765	6.4396	6.2407	5.3806	6.2837	4.8972	5.7541	4.4983	5.6721	6.1303	6.0341	6.1112	7.4549	5.1886	6.4927	6.0268	4.6741	6.0635	6.273	5.0828	5.3851	7.5741	5.4249	6.2615	5.1687	6.3526	4.4276	6.1725	6.3005	6.3985	5.6736	6.2246	5.1735	7.0778	2.342	6.4345	7.9044	5.7618	6.2091	6.2095	8.6038	7.0759	6.6344	6.9418	7.3173	6.5621	6.5424	6.5211	5.7057	5.4931	7.4797	7.9823
PF3D7_0808700.mrna1_1	PF3D7_0808700.mrna1_1;1384	1384	8.1067	5.7774	5.7798	8.3867	5.5844	4.2795	6.4529	6.4877	5.6648	7.9212	7.1414	6.2288	9.5189	4.7655	4.98	6.1797	5.6974	4.9246	5.1587	7.4534	6.746	6.5073	6.8005	7.506	6.057	7.1223	6.2145	6.1252	7.3533	7.1374	7.4057	7.0081	7.65	6.4224	6.753	6.0498	6.261	5.8763	5.8202	4.6404	5.0475	4.6218	6.4087	5.4138	7.7122	6.3306	6.3036	6.3422	5.7137	6.563	6.035	7.2422	6.3092	7.7971	6.1601	8.8354	5.6197	6.8616	6.21	6.114	5.7562	6.2263	6.2126	5.5301	5.5463	6.607	4.8977	6.5615	7.89	4.5838	7.8614	6.3818	7.5356	5.9119	6.2627	6.471	7.9527	6.3937	6.6776	7.6431	6.2585	5.7661	7.3906	8.0356
PF3D7_0808700.mrna1_1	PF3D7_0808700.mrna1_1;1385	1385	7.3994	5.4656	6.3161	8.009	5.5292	5.4571	7.5777	7.9805	4.4555	7.0083	6.2279	5.2795	8.3732	3.281	5.7692	5.714	8.293	3.0892	5.7626	6.4704	6.3952	6.4468	6.2437	8.3019	6.9106	5.6676	6.3939	5.7608	7.1889	6.342	7.8967	5.8555	8.213	6.7493	6.6886	6.1934	6.1309	5.6256	5.2369	4.5928	3.4263	5.2052	7.0319	6.0334	5.9544	5.2137	6.0321	5.972	5.0836	8.9444	6.8227	6.5529	6.1532	8.2417	6.0509	6.9196	4.9265	6.4555	6.5435	6.044	6.3363	6.3397	5.6594	5.2884	5.3705	6.2643	4.5807	5.8104	7.7449	5.3882	7.4857	6.093	7.058	6.556	6.0204	6.9911	7.4457	6.4197	6.7251	7.0924	6.3067	5.4366	7.4141	7.8417
PF3D7_0808700.mrna1_1	PF3D7_0808700.mrna1_1;1386	1386	7.6402	5.5711	5.8027	6.5838	5.4624	5.6721	6.6761	6.0639	4.0197	6.7439	5.4296	5.8071	7.5461	5.3194	5.2943	5.7007	5.5475	6.1094	5.6029	6.9456	6.3338	6.0418	5.6551	8.3354	5.6502	4.9107	7.1939	6.2566	6.7795	6.4413	6.0083	5.1542	7.5884	6.0834	6.4923	6.7687	5.7482	6.1587	5.875	5.2976	4.7751	4.7975	5.8068	5.8607	6.1651	5.3459	5.8753	5.7255	5.2968	8.1956	8.1052	5.5804	5.6372	8.3835	5.2627	5.9665	5.6602	6.1449	5.9554	5.9602	7.486	6.453	6.4634	5.1098	4.9103	5.7002	4.7908	5.3576	8.6716	5.9928	6.8079	5.5823	6.1667	6.1639	7.134	6.9512	7.437	7.0219	7.6651	5.7257	5.5129	4.7214	6.3609	9.3624
PF3D7_0808700.mrna1_1	PF3D7_0808700.mrna1_1;1387	1387	6.2713	5.6444	5.281	6.1344	4.6508	5.4084	5.2913	5.5466	4.6276	6.4348	5.6276	4.5577	5.4162	4.8738	5.0682	5.9646	5.4185	4.6387	5.7952	6.7961	5.8691	5.7455	5.106	6.225	5.5656	6.4011	5.5081	5.467	7.0986	6.4827	6.5768	4.7366	5.6957	5.2821	6.4491	5.645	5.2403	5.0466	5.6223	3.9745	4.9265	4.8048	5.2149	4.8924	4.9968	6.1926	6.2523	4.7934	4.9322	5.5996	5.7219	5.6551	3.7312	7.6739	4.7148	4.6871	5.504	5.5604	6.2617	5.4715	6.6914	5.742	5.337	5.6528	6.0336	5.4165	5.0475	6.0175	8.7926	5.1252	5.6203	5.5392	6.8172	5.6988	7.0226	5.9293	6.7908	6.6212	6.4752	5.5789	5.6982	4.2048	6.0546	8.9139
PF3D7_0808700.mrna1_1	PF3D7_0808700.mrna1_1;1388	1388	5.7442	5.4957	5.7296	6.3528	4.3736	5.2865	5.0976	4.5046	5.3096	5.4276	5.7816	4.1457	5.3999	5.1098	3.8817	5.3078	5.4486	5.2269	5.6267	7.2961	6.1916	6.4733	6.0949	5.9222	5.5239	5.07	3.3491	4.8812	6.8691	6.6605	7.0599	4.0514	5.0657	6.0106	5.4363	2.3074	5.2585	6.1229	5.6795	4.9736	4.2787	4.9773	4.3505	5.8457	4.3827	4.7479	5.8492	5.9224	4.7772	4.375	5.5401	5.2036	4.3176	5.1969	5.517	5.3927	4.9174	6.0985	5.8128	5.1906	5.5419	6.0173	6.1671	5.3136	4.9069	4.8324	6.8362	5.2957	7.3505	5.1875	4.5002	5.3441	6.8495	4.319	5.2445	6.4845	6.3158	5.3844	6.6097	6.2319	3.8629	6.6552	5.3809	7.5129
PF3D7_0808700.mrna1_1	PF3D7_0808700.mrna1_1;1389	1389	6.314	4.8535	3.5033	4.8987	5.6441	5.0657	5.2365	5.1297	4.0268	6.2217	5.8768	4.6082	6.4515	4.2638	5.1973	5.3494	5.5475	5.478	4.7192	7.0773	5.9317	6.067	6.1908	5.8507	5.7769	4.9823	5.3882	4.6433	6.5902	5.4591	6.5337	4.0635	5.5527	5.6305	5.4138	4.4867	4.9203	5.6488	5.6235	4.8885	5.6032	4.887	5.4705	3.8953	5.7674	5.3049	5.3027	5.9521	5.2776	5.0751	5.2668	6.0308	4.9556	8.6461	4.682	4.2728	5.1957	6.0365	5.1977	4.7602	6.9112	6.3921	5.6147	4.101	5.6387	5.4303	8.0823	5.0413	7.4241	5.742	5.9623	5.5774	6.7733	6.0319	5.4683	6.328	6.6005	6.0583	6.0246	6.0963	5.3161	8.4717	5.354	7.619
PF3D7_0808700.mrna1_1	PF3D7_0808700.mrna1_1;1390	1390	5.8858	5.6244	5.2133	6.3756	5.3743	6.1733	5.106	3.2001	4.4316	6.074	5.3277	5.8977	4.7393	3.7236	5.742	5.8904	5.4179	3.5046	4.6673	7.138	7.1471	5.2521	5.7706	5.5555	5.8133	4.4019	4.2234	4.9279	6.8149	6.0204	6.359	5.1815	6.3208	4.6247	4.6358	4.99	4.5969	4.8258	5.7118	3.5656	4.3576	5.5937	5.0161	5.3809	5.0807	4.568	5.995	5.0879	4.6177	5.0418	4.7339	5.3427	4.3827	7.962	5.5021	5.723	5.1293	6.1926	5.8161	5.5116	6.1473	6.0085	4.1898	4.1699	4.2334	4.3681	8.1462	5.6305	7.3262	5.8048	5.4812	5.1432	5.7549	4.61	4.5273	5.9715	6.7276	5.2884	6.5752	5.5759	5.2713	9.519	5.7173	7.0852
PF3D7_0808700.mrna1_1	PF3D7_0808700.mrna1_1;1391	1391	7.1579	6.1477	5.3964	5.6868	5.9798	7.1745	4.8094	5.0325	5.0635	6.8562	6.1285	5.0862	5.935	4.7929	6.8941	5.1367	5.3031	5.2645	5.7312	7.5678	6.8152	5.9303	5.9217	5.9143	5.1301	4.9458	4.6427	5.4548	7.6502	6.8646	6.671	5.1231	5.4168	5.9568	5.7407	4.4893	6.958	5.6179	5.745	5.9105	4.7835	5.6144	6.43	5.5829	4.4489	5.193	5.6302	5.5463	6.1953	5.6032	5.4499	5.5518	4.9736	8.4119	6.1843	5.2269	4.568	6.04	5.7926	5.1663	6.1039	6.5078	6.3395	5.6209	4.8605	5.4057	11.8223	5.5859	7.3305	5.1276	5.3716	5.3262	6.1422	5.879	5.3533	6.7131	6.7134	5.1346	6.7592	6.1457	5.4453	11.6921	5.823	7.9366
PF3D7_0808700.mrna1_1	PF3D7_0808700.mrna1_1;1392	1392	6.5676	6.7807	4.3992000000000004	5.9388	5.5674	6.1077	5.6899	4.3923	5.43	6.4798	5.2619	5.1173	5.4423	4.2972	4.7655	5.3259	6.2711	3.6462	4.9155	7.2453	5.7312	6.6093	5.5692	6.1204	5.9982	3.8248	4.8812	5.0268	6.709	5.7279	6.7747	4.479	6.695	5.5138	5.4841	5.0365	5.9314	5.8946	6.0472	5.8662	5.5382	5.6778	4.359	4.6358	4.3813	4.235	6.0219	6.3122	5.3723	4.4673	5.888	5.7004	4.8166	9.0944	5.5342	4.0678	5.1481	6.2787	5.3968	5.2772	6.3138	6.367	5.2642	5.1993	5.2998	4.8237	9.2961	5.1502	8.2147	4.7698	4.8202	4.554	6.4769	5.093	5.4323	6.3872	6.6817	6.9109	6.6134	6.1344	5.2728	11.2264	5.3906	7.7627
PF3D7_0808700.mrna1_1	PF3D7_0808700.mrna1_1;1393	1393	7.6501	6.7104	5.7175	5.8309	5.8092	9.2297	5.0772	4.4249	4.6651	7.9409	6.0689	6.2313	6.5413	5.0858	9.3244	5.228	5.7965	5.6076	5.9432	8.9043	8.0267	5.9674	5.6389	6.9083	6.2386	3.9837	6.2081	8.4061	9.2307	8.034	8.1183	6.264	7.142	7.2876	4.1699	6.0839	10.2331	6.7365	6.3271	6.1904	7.2309	5.8432	5.5154	7.9031	7.0122	4.3957	6.1069	6.4456	6.2784	7.2531	5.8437	5.5487	5.5937	10.3577	5.95	5.5423	4.9179	5.6516	5.7586	6.0592	6.2926	7.2216	6.3459	5.7296	6.2898	5.822	13.4592	6.9208	9.1047	6.2286	6.91	6.0691	6.2052	5.0785	6.0459	6.9262	7.2362	6.6295	6.1948	6.6232	5.9602	13.8158	6.674	8.9249
PF3D7_0808700.mrna1_1	PF3D7_0808700.mrna1_1;1394	1394	7.2066	5.7374	5.6733	4.9495	5.2153	7.3581	5.5043	4.8515	5.3491	7.2387	5.0444	5.1554	5.9119	5.4263	7.8097	6.0704	5.6352	5.0687	5.1272	8.0112	6.3801	5.8537	6.2288	7.0661	6.2761	4.7918	5.7007	6.0766	7.5792	7.5743	6.9465	5.3327	7.4135	6.8339	5.2311	4.607	8.2642	5.497	6.0288	5.4568	5.7983	4.7981	5.7214	5.6174	6.1391	4.5141	5.6865	6.4611	5.1114	7.0453	5.7398	7.7077	5.3245	8.8768	5.8384	4.5814	5.3423	5.7887	5.5179	6.2145	6.2336	7.7855	5.7751	5.527	5.4906	4.6848	12.8615	6.1225	8.3936	5.5856	4.4296	5.4653	6.5511	5.8773	5.489	6.1815	7.8403	6.1249	6.5644	6.278	4.2957	13.2072	6.0682	8.19
PF3D7_0808700.mrna1_1	PF3D7_0808700.mrna1_1;1395	1395	7.4037	6.2153	5.5768	5.1566	5.1875	8.2503	4.4026	5.3056	5.2079	7.1882	5.9458	5.7325	5.6041	3.7835	8.3152	5.2559	5.5129	6.0603	5.2079	8.2177	7.694	6.0308	5.9191	6.8086	6.6264	5.1969	5.5567	6.1278	8.4468	7.8149	6.7053	5.6141	6.8331	6.555	5.0374	5.0917	10.0216	6.3834	6.3987	5.3434	6.2713	5.5151	6.4207	6.4728	6.9619	4.95	6.489	5.8672	5.9479	7.2156	6.3347	5.6041	2.7845	9.9809	5.4545	5.1235	5.4016	6.2334	5.7732	6.0261	6.4005	7.9536	6.094	5.3448	5.8184	5.896	13.9946	5.6582	8.8302	6.2968	5.3067	5.769	6.7407	5.1231	5.8517	6.1876	8.0989	6.6559	6.691	5.3023	5.0303	13.9695	6.5758	8.4591
PF3D7_0808700.mrna1_1	PF3D7_0808700.mrna1_1;1396	1396	7.5478	6.3568	5.2943	5.578	5.4841	9.9191	5.8686	6.1003	5.6562	7.8843	6.0065	5.4532	5.5311	5.7334	8.8641	5.2521	6.0745	5.3957	6.0219	8.0729	8.3253	6.0802	4.6685	6.6876	7.3875	4.814	5.7952	6.8792	8.7035	8.6939	8.008	5.4283	6.5642	7.6146	5.0259	6.2832	10.3706	6.5045	6.8798	5.4899	6.1902	4.7279	5.5144	6.7862	7.0357	5.9828	6.2928	6.5275	5.9975	7.9177	5.5823	6.2024	5.0431	8.7322	6.2754	3.8709	6.4338	5.9446	5.6781	5.796	6.7585	8.6508	5.8058	6.192	6.7578	6.367	13.7346	5.8975	9.1055	5.8654	5.9465	6.3156	6.2928	5.9787	5.5595	6.6125	8.7521	7.0211	6.5966	6.4005	5.862	14.5658	6.4838	9.6284
PF3D7_0808700.mrna1_1	PF3D7_0808700.mrna1_1;1397	1397	7.887	5.72	5.9862	5.1735	7.839	7.5196	5.204	6.6963	9.555	7.5763	5.5289	6.5381	5.5438	8.2914	9.0349	5.4067	6.7374	4.8909	4.7793	9.4195	10.1383	5.6482	5.7396	7.4066	7.0282	5.1489	5.7225	5.0849	9.6525	13.1308	7.2085	0.7824	7.5275	7.2826	5.2475	4.7845	11.0531	6.1481	6.1775	5.3761	6.3323	4.8669	5.5232	6.3237	6.3473	5.7485	6.7666	6.5359	5.0561	7.9174	5.1202	5.706	5.0233	10.3151	5.1301	5.3484	9.0829	5.7975	5.3621	5.8336	5.7409	9.0617	7.0921	5.9038	7.313	7.7301	13.1823	7.6762	7.4185	6.1438	6.4456	10.6692	6.8836	6.1473	5.2902	5.3691	8.9293	6.9659	6.7723	7.8199	7.1534	14.8299	8.4552	9.5715
PF3D7_0808700.mrna1_1	PF3D7_0808700.mrna1_1;1398	1398	10.2834	5.8612	8.3328	6.524	8.4859000000000009	11.1855	5.8117	6.5312	8.6157	9.8891	5.0058	6.7244	5.6938	8.0792	10.8352	6.2332	6.9837	6.2451	4.9782	9.9817	10.1893	5.6727	6.0527	7.0831	6.6669	6.3316	5.4767	4.6299	10.155	10.0673	7.496	4.1675	8.0044	6.616	6.458	4.2141	11.4322	6.6421	6.5561	5.1595	6.6595	5.2223	6.1434	7.1198	8.6266	6.0577	6.332	6.4634	7.0974	6.1955	5.5254	6.6363	4.5447	9.1893	7.8841	5.9395	14.5267	5.2935	5.7074	4.847	4.8679	8.6448	6.7126	9.6623	7.9976	5.8699	13.9765	6.9815	5.7605	6.8061	5.0387	14.3948	7.0109	5.353	5.4383	5.7926	9.1385	6.8067	9.293	9.1626	6.2055	14.7583	6.6449	6.8744
PF3D7_0808700.mrna1_1	PF3D7_0808700.mrna1_1;1399	1399	9.0599	6.1524	5.6094	5.5065	7.7856	7.4054	5.8071	6.436	8.4877	8.3587	5.859	5.9502	4.9069	7.4024	6.2832	5.9662	7.2758	5.636	6.1239	6.9905	7.7799	7.3544	5.9591	7.0449	8.9988	4.3778	11.3427	5.4087	6.5868	8.8664	9.0499	3.7866	7.2515	9.6167	6.2621	9.886	9.7059	5.9642	7.311	6.2342	5.7317	6.1946	4.9293	6.3054	8.1352	5.3237	7.2768	7.4669	5.7913	10.4034	6.3993	5.7466	6.5272	11.2232	5.3719	6.6225	7.3739	6.9717	5.9579	5.8192	6.5674	8.7729	6.2976	6.1985	7.7859	6.193	13.7633	6.5108	9.872	5.4845	6.0009	8.248	7.3227	6.774	5.6993	6.4284	8.8324	6.9533	6.2483	8.7107	7.094	14.6898	7.0746	10.2031
PF3D7_0808700.mrna1_1	PF3D7_0808700.mrna1_1;1400	1400	7.8701	6.3357	6.6209	6.2309	7.7614	7.5229	6.9269	7.0636	8.6896	8.4377	6.025	7.2502	6.8595	7.4292	8.1187	5.9303	7.7092	6.4519	6.6636	6.8347	10.3666	6.7085	5.4162	5.8377	7.1727	5.263	11.3523	5.605	7.0034	9.8971	9.1215	4.2008	6.4124	7.5076	5.4283	10.231	6.0241	10.8709	7.5213	6.1918	10.1266	4.926	5.6775	6.0925	6.1821	7.0798	10.2036	6.6256	6.3027	7.8243	6.1402	7.1207	5.0712	8.4534	6.9658	6.0155	6.0717	6.457	5.4168	7.9221	6.0654	9.0167	6.8455	5.78	9.3628	6.4741	4.431	6.7339	7.0654	6.9792	6.1749	5.8081	7.061	5.7889	5.7554	6.1837	9.5507	7.0603	6.6635	9.9065	6.5607	6.1566	6.7574	6.4136
PF3D7_0808700.mrna1_1	PF3D7_0808700.mrna1_1;1401	1401	7.8667	6.0503	5.2118	6.4413	8.0977	6.1587	6.9584	7.1738	8.9321	8.6775	6.8413	7.2597	6.2221	7.8639	7.1094	6.3684	7.1514	5.3889	6.2357	7.11	9.0206	6.9809	5.2407	5.6946	5.7409	4.6398	11.5397	4.7404	7.5963	9.2492	7.36	4.9477	6.0957	7.0576	5.4443	9.9663	6.1169	11.0274	5.5163	5.9217	6.853	4.3576	5.6556	5.1538	6.9873	7.4003	9.6811	4.784	6.5487	6.7301	5.3775	5.8768	6.0101	6.0032	6.3604	5.9279	5.1807	6.7376	6.4492	8.9456	5.5665	9.2416	6.0496	5.7495	8.7442	6.7018	4.7479	6.2797	8.1543	6.3374	5.5204	5.5792	7.1012	5.7737	8.7471	6.2307	9.2731	6.6952	5.8691	9.4668	6.3203	5.0896	5.9764	7.1939
PF3D7_0808700.mrna1_1	PF3D7_0808700.mrna1_1;1402	1402	8.2471	5.7186	6.0215	6.7489	8.1202	5.5771	7.5664	7.8286	8.6555	8.8078	7.2504	7.673	6.4687	8.0288	6.194	6.5097	8.846	5.3618	6.2636	8.8801	9.0058	6.5761	10.9097	6.4603	6.9006	11.6147	11.4658	5.6704	8.8887	9.4987	7.0731	10.3492	6.7248	7.2572	11.2206	10.2533	6.0016	10.5907	7.1965	5.1675	8.8768	5.2873	5.9971	4.9112	7.7358	7.836	9.5029	6.4291	7.1023	7.4034	6.3778	5.4983	5.2087	7.0116	6.3897	6.1597	5.8012	9.386	5.9248	7.4671	5.729	8.8951	7.2969	5.1164	9.0538	7.9223	5.6171	6.2159	7.0553	5.6103	6.3875	6.0224	10.5898	7.0951	7.2517	6.1759	9.0949	7.3595	6.3651	9.8993	7.7818	4.8334	7.3033	6.7721
PF3D7_0808700.mrna1_1	PF3D7_0808700.mrna1_1;1403	1403	6.718	6.0317	5.6165	5.3262	6.4898	6.1453	5.6358	4.8263	7.2704	6.946	3.7782	4.7939	5.4094	7.3285	5.3052	4.5838	6.1597	4.4835	4.9602	6.3672	5.9281	6.3691	6.5578	8.555	5.7905	6.9083	8.3414	6.2596	6.4232	6.3928	6.5067	5.6848	8.4263	5.6008	6.8494	7.2678	5.3816	6.0911	5.796	5.1039	4.6786	3.7655	5.342	4.3709	6.6391	4.8243	5.5091	6.4051	5.2502	6.3434	6.5847	5.532	5.4928	5.8856	5.3632	5.9458	5.0259	6.9359	5.5075	7.4897	6.7621	7.8084	4.8773	5.4796	5.861	4.7798	5.1502	5.4951	7.5916	5.0644	6.6063	5.342	7.2939	5.7057	7.7559	6.4316	8.5196	6.78	7.4409	6.0674	6.5075	5.5592	5.5792	8.4075
PF3D7_0808700.mrna1_1	PF3D7_0808700.mrna1_1;1404	1404	8.4321	6.4901	6.1045	6.2559	8.8017	7.2549	6.5764	6.4799	9.4903	8.4536	5.3172	7.6898	6.2858	8.0764	6.507	6.1773	6.7403	6.779	5.1859	8.3519	8.9777	6.6355	5.5075	8.324	6.4348	4.4276	11.0523	6.2634	8.305	8.7327	7.0117	3.7236	8.7532	7.0996	5.7123	9.4647	5.95	8.9415	4.9435	6.4192	4.855	5.1014	6.2941	5.4016	6.67	5.9399	8.7505	6.4063	6.2711	7.0465	5.7661	6.605	6.0144	6.1071	5.8602	6.682	5.9081	6.9973	5.3642	8.3082	5.2192	9.0145	5.7498	6.2451	7.5067	6.4774	5.8848	5.5192	7.9302	5.917	5.1847	5.4293	6.6525	5.995	8.528	5.6401	9.5026	7.1853	6.516	8.3778	5.4202	5.5075	6.1932	7.8912
PF3D7_0808700.mrna1_1	PF3D7_0808700.mrna1_1;1405	1405	7.0227	6.0796	5.8014	6.0065	5.625	7.5886	7.3709	7.0952	7.5784	7.7021	6.4005	6.377	5.9841	5.1611	8.3407	6.0851	7.514	5.671	5.9079	6.2443	9.4722	5.5481	4.7241	5.4715	6.8106	5.5154	10.8258	5.7186	5.8662	9.1015	6.5073	5.1035	5.5283	7.1858	5.4957	9.8407	4.7618	9.9304	6.4119	6.19	5.1914	4.1938	4.7903	5.4239	5.9212	7.0666	9.9914	5.3434	5.2411	7.1324	5.3248	5.4692	5.6789	5.9088	5.6873	5.7671	5.3427	6.105	5.4449	9.4514	5.8924	8.0878	6.5653	5.3323	8.3222	5.8565	4.1922	5.7525	6.278	6.0845	6.6887	5.0955	6.8732	6.972	9.1632	5.8457	8.7298	6.1289	6.3171	8.7516	5.5043	4.1723	5.9916	7.6511
PF3D7_0808700.mrna1_1	PF3D7_0808700.mrna1_1;1406	1406	6.974	4.986	5.2426	6.192	4.3709	7.4954	5.4522	5.9131	5.7511	7.6736	5.5348	4.4906	5.5521	2.5583	8.0375	6.0074	6.6244	5.1707	5.0764	6.4674	9.2352	5.0023	5.879	5.0112	6.5641	4.6548	10.2786	5.3618	5.7684	8.7576	6.2955	5.3865	4.9303	7.4343	5.5283	7.5076	4.5662	7.8397	5.7821	3.9561	7.1783	3.441	5.2698	6.0027	5.2705	6.2926	8.6509	5.8148	6.3329	6.7677	5.3656	5.0925	5.6676	5.4492	4.9598	5.1815	5.3923	6.1377	5.7225	8.584	4.9837	7.4943	5.2728	5.926	6.6774	5.3226	3.5435	5.7999	5.1831	5.3001	5.0879	5.8128	5.7798	5.5774	8.7325	5.9748	8.5559	5.844	6.4748	8.0258	5.7798	4.3568	5.8382	6.9798
PF3D7_0808700.mrna1_1	PF3D7_0808700.mrna1_1;1407	1407	6.866	5.4202	5.1436	6.431	4.8415	6.7899	5.7586	6.1749	5.2784	7.5674	6.7335	6.097	5.5283	3.6064	7.332	5.0768	6.5091	5.4152	4.774	6.697	8.6884	5.6499	4.1635	5.6628	5.9614	3.437	9.8632	5.4152	5.6528	8.8705	6.4119	4.2876	7.1089	6.8137	5.0592	7.3151	4.5379	7.2848	5.5478	5.2623	6.0792	4.3205	5.7007	5.8027	5.0409	5.8545	7.7444	6.0753	5.3158	5.6814	4.4919	4.706	5.7366	6.2915	5.6191	4.9882	4.8048	6.8691	5.2869	8.2408	5.7554	8.837	4.1875	5.8999	6.1896	4.2479	4.7236	6.6693	4.6859	5.4121	4.9905	4.735	5.7573	5.2943	7.823	6.5697	8.949	5.1114	6.0555	7.3296	6.3882	5.572	7.4069	7.3847
PF3D7_0808700.mrna1_1	PF3D7_0808700.mrna1_1;1408	1408	7.6928	6.1406	5.2223	4.2449	4.7469	5.7996	5.7842	5.0721	3.3576	7.6826	4.8125	5.433	5.0036	3.9326	5.9699	6.3891	5.6565	5.6927	5.7613	6.0058	8.6086	6.1469	5.5753	5.5326	7.1293	6.4308	9.1832	5.6536	5.6505	8.0571	5.6696	5.4158	5.8897	7.1723	5.3775	6.7215	4.0934	6.5432	6.4477	3.8176	4.0072	3.845	4.9941	5.5304	6.0976	5.2118	7.3424	6.0018	4.5638	6.035	5.2828	5.191	4.135	4.9208	4.0909	5.4131	4.8369	5.1703	6.2546	7.9699	5.2983	7.3396	5.1493	6.454	7.6334	5.6949	3.7366	4.7918	5.9205	4.7655	3.5753	5.7544	5.966	5.2612	7.7762	5.9775	8.1035	5.8572	6.5625	7.9923	5.8019	4.9667	5.9177	6.4395
PF3D7_0808700.mrna1_1	PF3D7_0808700.mrna1_1;1409	1409	7.6662	4.5987	4.1587	4.5311	5.2987	6.1839	5.0665	6.2939	3.6276	8.2684	5.5323	5.9667	4.6831	5.1231	4.8625	6.375	6.0301	5.68	4.6707	4.9528	6.7947	5.3681	5.2407	3.8659	5.7151	4.7981	9.6458	4.9035	5.1135	6.5947	5.857	3.6656	6.0938	6.3147	5.0365	6.8711	4.5342	7.7708	5.8186	5.4443	4.8797	4.1094	4.8094	3.9222	7.2808	6.1495	7.0609	5.6991	4.8001	5.6873	4.9212	4.516	4.845	5.0925	4.6375	4.1027	4.6859	5.4426	4.8738	6.3799	5.1918	6.1048	5.4535	5.3331	5.2806	5.5723	4.238	5.4683	4.6999	3.6803	4.2257	5.8176	6.3925	5.8009	5.68	5.1823	8.0486	5.8009	5.3266	6.1703	5.6418	2.7334	5.0374	3.669
PF3D7_0808700.mrna1_1	PF3D7_0808700.mrna1_1;1410	1410	7.4676	7.0985	7.3602	6.8459	5.8156	6.4621	5.9312	4.8924	5.2735	7.652	8.1745	6.7694	5.4754	6.1112	6.2201	6.2858	4.8914	5.9521	7.3373	6.8931	7.7901	6.9629	5.9119	5.7634	7.0382	4.6798	6.0011	5.4029	6.3915	7.6368	8.319	5.4535	5.5889	6.7412	4.0772	5.0858	6.3051	6.6137	6.6772	6.7136	5.5895	5.3341	8.0181	6.9451	5.8462	7.0302	6.9559	6.0155	6.5688	5.0215	5.8457	6.8382	6.0898	6.1185	6.224	6.6449	5.8795	6.3816	5.8204	4.0152	5.4195	6.3505	7.4436	5.306	4.7798	5.4656	5.1627	4.99	4.673	7.9432	7.7215	5.6999	8.0896	6.704	6.1133	7.3552	7.8476	7.4199	6.8156	6.4335	6.3801	6.5625	5.9722	5.7973
PF3D7_0808700.mrna1_1	PF3D7_0808700.mrna1_1;1411	1411	6.4767	4.9973	5.2776	5.5245	3.903	4.6837	5.3132	3.7431	1.4699	6.2572	3.6622	4.4005	4.9598	2.5874	4.9212	5.3366	5.3906	3.9551	3.6792	4.4919	6.6305	3.2327	5.0058	4.9246	6.1763	3.5261	4.0548	4.7247	5.3597	6.5934	4.3778	4.0054	4.6485	5.825	4.8977	4.2426	4.8856	6.6757	6.2089	5.8425	3.7181	5.0781	5.1981	3.8012	4.0081	3.86	5.842	5.561	3.905	5.6511	5.3872	4.857	4.723	4.696	4.3147	4.6982	3.5546	5.7821	5.3858	4.861	3.856	5.5662	5.4479	5.5342	5.9277	6.3609	3.2464	4.9495	4.433	4.7787	5.0704	5.3498	6.1695	5.3074	4.9551	5.4346	7.1197	5.527	6.1953	6.3787	5.7621	3.2525	4.8555	4.2024
PF3D7_0808700.mrna1_1	PF3D7_0808700.mrna1_1;1412	1412	6.5538	6.4552	4.7666	4.7538	2.4114	5.5457	5.373	4.6141	3.1027	5.8161	3.9001	4.6387	5.0644	3.4581	4.9312	4.3103	5.2702	3.5862	5.5515	5.4614	6.5735	3.9298	6.2941	4.729	5.3761	2.9184	2.9635	4.2373	4.0435	6.9858	5.0811	5.2612	5.0687	5.4482	3.6194	3.4647	4.281	4.7159	5.2071	3.6588	4.0849	4.9873	4.106	3.7214	4.4963	3.7517	5.5795	4.2227	4.8212	3.7856	4.9444	5.195	4.4699	5.3937	5.4909	3.1375	5.3477	3.3334	5.4928	3.1506	4.0072	5.9732	4.4416	6.228	4.9759	4.9593	4.8094	5.7334	4.7777	4.9495	4.6932	5.101	6.0783	4.3477	4.8664	4.6398	8.2271	3.8659	6.1522	6.3839	5.021	4.9616	5.3719	3.3646
PF3D7_0808700.mrna1_1	PF3D7_0808700.mrna1_1;1413	1413	6.8258	5.5179	5.0695	5.4416	3.2987	6.4594	3.6473	3.6473	4.1731	7.4387	3.5801	3.9819	4.2234	3.7897	6.4904	5.5078	5.5919	4.0661	3.6485	5.4893	6.7331	4.3212	5.5807	4.594	4.4182	4.3799	1.7655	4.4899	5.6988	7.328	5.2098	4.5999	3.7613	5.6064	4.5795	3.7312	3.225	3.9231	6.0244	4.6837	4.2296	6.9588	5.1416	3.85	6.5404	5.2008	6.6081	5.6226	4.6439	4.4938	4.6171	5.2196	3.2001	4.8807	5.9069	3.1391	5.9392	5.2008	5.4296	5.0764	4.7463	6.2795	5.0334	4.6264	4.9514	4.8001	5.121	5.6921	4.8354	8.6063	4.7355	6.133	5.7057	5.6141	4.4396	4.1185	7.3413	4.9937	6.2292	5.4575	4.905	4.3771	5.7369	4.2772
PF3D7_0808700.mrna1_1	PF3D7_0808700.mrna1_1;1414	1414	6.4552	5.6103	3.4343	5.5901	4.0738	5.5292	4.9658	4.5348	3.1506	6.4333	3.7344	4.4764	5.2795	4.2288	6.5037	5.087	5.332	4.9336	5.5236	5.0661	6.5086	3.957	4.5699	4.4269	5.155	4.373	4.5129	4.1538	5.0997	7.2659	5.6879	2.1603	4.917	4.9896	4.2623	4.8743	6.1326	4.3248	6.4145	3.4893	6.102	5.0836	5.8084	6.3878	5.0794	4.3255	4.9782	6.1773	3.4906	4.1473	4.9919	5.3363	5.6044	4.4874	5.7986	4.7522	5.8507	5.087	6.5095	5.2168	4.7371	6.2426	5.9413	5.7015	5.8329	5.4877	4.0383	4.6645	4.5116	4.6741	4.3176	6.2302	5.9782	5.8972	5.0557	5.4886	7.7139	5.5323	6.7025	6.7913	5.2494	5.2468	5.029	4.5084
PF3D7_0808700.mrna1_1	PF3D7_0808700.mrna1_1;1415	1415	7.0641	5.5432	4.8505	4.9021	2.9616	6.3014	5.6679	2.6135	4.3882	6.6665	4.6035	4.6758	4.9991	3.2943	5.3165	4.8293	5.0369	4.3547	6.1108	4.218	5.8291	4.6177	4.7479	5.8009	5.223	3.6679	4.1367	5.3107	5.4449	6.1737	5.84	3.557	5.7602	5.6915	5.257	3.7398	3.6462	5.2943	6.6149	4.5361	8.3665	5.0117	6.1548	2.9891	4.5348	4.0781	6.0233	4.8812	4.6041	2.8258	4.6893	5.5978	4.5454	4.6859	4.5886	5.0339	5.8662	4.4816	7.0883	3.9486	4.4182	5.8706	5.88	4.9523	5.393	4.5317	5.1723	5.2642	5.1408	5.133	3.5311	5.3628	6.6308	5.946	4.7469	4.5601	7.5087	5.2106	5.6932	4.723	4.6702	4.9284	5.1383	4.8288
PF3D7_0808700.mrna1_1	PF3D7_0808700.mrna1_1;1416	1416	4.8777	5.2525	4.7257	4.5795	4.0976	4.8222	5.2821	5.3466	2.2234	6.477	4.3248	4.0018	4.5211	4.047	4.9745	4.3161	5.4091	3.275	4.6282	5.8495	5.8442	3.8197	5.5245	6.6606	4.645	3.2765	2.7949	5.3078	4.9269	5.9598	4.8929	5.1477	6.3656	5.5895	4.4141	3.1651	3.257	4.3653	5.9916	4.6381	5.7148	4.8605	7.143	3.9653	4.2765	3.7803	5.7944	5.384	4.0312	4.9331	3.6848	6.7216	0.7398	5.0725	4.7845	3.9136	4.9977	4.9745	7.3272	4.6017	4.5254	5.8829	6.7362	5.1835	5.153	6.6758	5.9946	5.299	4.439	3.6904	4.9964	5.1847	6.1853	7.3428	4.5922	5.6261	7.6597	6.1355	5.0755	5.6859	6.1218	4.9165	5.3052	3.2494
PF3D7_0808700.mrna1_1	PF3D7_0808700.mrna1_1;1417	1417	6.5002	5.645	5.2071	3.1985	3.9635	5.6349	4.5229	4.0866	3.61	6.2194	5.223	4.3799	3.5398	2.846	4.275	5.504	4.1424	4.1227	4.9269	5.1847	6.2731	4.6352	4.1938	6.8887	4.2772	1.9928	3.4489	5.2273	5.191	6.2405	5.3837	4.0841	7.4419	5.6963	2.6206	3.0875	3.8934	6.4828	7.6504	5.554	3.8032	4.1843	6.2409	3.4019	6.0783	4.0917	5.7777	7.884	4.7131	4.8841	5.079	6.8377	1.852	4.991	5.1073	3.5558	5.5106	6.3252	7.6613	4.0925	4.9505	6.4153	7.025	5.6899	4.7339	5.9637	5.0045	4.0925	4.8334	5.2227	5.8186	5.1922	5.7703	7.7055	5.7216	4.1819	7.206	6.0531	5.6118	4.8405	5.3944	5.5865	5.0166	3.9551
PF3D7_0808700.mrna1_1	PF3D7_0808700.mrna1_1;1418	1418	5.6665	5.1164	4.9458	5.1052	3.0824	5.0997	4.7751	5.2502	3.5945	6.4157	3.6679	3.0807	5.0626	3.3576	4.2032	5.3277	5.2483	4.0592	4.7371	5.5871	5.8943	4.0339	5.407	6.5306	4.9001	2.6938	3.4423	4.9222	6.6166	5.7371	5.3593	3.7474	7.0749	5.939	3.4074	3.111	4.8664	5.3816	7.0029	3.1953	4.7436	4.4222	5.7737	3.6299	5.6073	4.3023	5.4575	6.4341	4.3889	6.328	4.7208	6.7419	4.8958	4.1027	4.6536	3.2095	5.5798	6.4386	7.2497	4.8822	5.3733	6.0239	7.4491	4.7344	5.8179	5.5534	4.7038	5.1851	5.3154	4.9509	3.0858	5.0483	6.6047	7.0373	4.6311	4.4162	7.603	5.6755	5.5002	6.5026	4.272	6.3731	5.5786	5.441
PF3D7_0808700.mrna1_1	PF3D7_0808700.mrna1_1;1419	1419	6.1875	4.8938	5.7944	4.4989	2.7506	4.4686	4.3169	4.4575	3.7866	7.2265	3.861	4.2994	4.1699	3.3646	4.9397	4.7027	5.4899	3.857	3.9937	3.4854	5.7774	4.6088	4.3306	6.931	5.0959	3.9098	4.1914	5.251	5.1453	5.5705	5.6413	4.0444	6.7489	4.7137	4.3198	1.9107	4.7777	4.8227	6.4946	4.4594	4.7819	5.2422	6.0856	3.6736	5.5692	2.6135	5.8222	6.4318	2.4542	6.7631	4.84	6.7669	5.4077	5.0947	5.2895	3.9355	5.7965	4.9397	7.1128	3.5729	4.916	6.2063	7.5925	5.3441	6.1363	5.3452	5.4269	4.7793	3.6171	3.7602	0.7908	6.3551	6.3372	6.7781	5.393	5.2906	7.0686	6.6168	5.3593	7.6157	4.6696	5.3512	4.5945	4.6496
PF3D7_0808700.mrna1_1	PF3D7_0808700.mrna1_1;1420	1420	6.4933	4.1985	4.7296	4.8758	5.0391	4.235	4.9312	5.1355	4.4094	6.5868	4.9491	5.3951	5.3702	1.2265	5.5665	4.4621	4.7032	4.1914	3.9383	3.1651	5.6375	4.5286	5.1855	7.4375	6.1737	3.3951	2.4141	3.845	4.5148	5.1882	4.5729	4.5619	7.028	5.3827	4.3082	3.0496	3.2311	5.4624	5.5689	3.3349	4.5304	5.093	6.9894	4.8022	6.7781	4.7522	5.4963	5.8902	3.9373	7.7097	5.6171	7.6212	5.5558	3.8094	4.3327	5.4643	6.6149	6.724	7.6095	4.2869	4.7479	5.5267	8.429	5.5014	8.2992	6.098	5.5204	4.7756	5.0725	3.4128	5.047	6.2474	7.1981	7.9608	5.4486	5.6047	7.6566	6.8006	4.9602	8.798	4.0099	6.0641	5.2664	4.4502
PF3D7_0808700.mrna1_1	PF3D7_0808700.mrna1_1;1421	1421	7.4996	5.9887	5.7751	5.5886	3.1906	5.9172	5.3971	4.6707	3.3799	6.7489	5.3291	5.0665	4.9612	3.9754	6.6044	5.0963	5.7027	3.211	4.3505	5.0081	6.1837	7.5918	6.1318	7.104	6.904	4.5454	3.5097	4.3477	4.986	6.0148	8.1569	5.5478	7.7471	7.4751	4.433	4.4496	4.5613	6.0128	5.4663	3.5583	4.9103	4.4476	6.55	3.3103	7.4983	5.2909	5.4433	5.1791	4.0548	7.6047	4.5904	7.3607	6.202	6.0883	3.5323	2.6135	6.6686	6.242	7.3414	5.1981	5.1599	5.714	8.2688	5.6346	6.529	4.9345	5.9512	5.4621	3.9107	6.1971	4.3723	6.7923	7.8135	7.9433	5.1627	5.709	8.0596	6.2767	6.5429	6.7761	4.4777	6.5791	6.6278	4.9621
PF3D7_0808700.mrna1_1	PF3D7_0808700.mrna1_1;1422	1422	7.0354	5.5692	5.5033	4.541	4.1227	6.7778	4.0505	3.7991	3.5484	6.832	5.3558	5.6721	4.634	4.3861	5.6851	5.2265	5.6064	3.2032	4.5934	5.2192	6.2542	7.673	5.2342	6.6649	6.5782	3.3262	1.1043	4.9098	5.1001	6.1709	8.0345	1.269	6.9481	7.3588	5.1301	2.7093	4.7388	4.7241	5.3799	4.3854	3.5969	4.06	5.856	3.8074	6.2386	5.0925	4.6707	4.5472	4.5273	5.144	5.3854	6.2983	5.3837	5.3501	4.712	4.3356	6.3372	5.8225	7.0572	4.5589	5.1886	5.3899	7.2446	5.4874	4.2288	5.5438	5.0501	3.8319	5.0575	5.1085	4.5148	5.8681	7.3208	6.8711	4.6854	6.1701	7.4027	6.3111	6.6294	5.3816	5.2346	6.0775	6.0288	4.6462
PF3D7_0808700.mrna1_1	PF3D7_0808700.mrna1_1;1423	1423	7.9184	5.4222	4.04	4.963	4.4155	5.8726	5.1052	3.0824	3.8992	7.7361	4.852	5.785	3.359	3.6588	6.2176	5.2483	4.9298	4.8987	4.204	5.7774	5.0246	7.4982	5.0431	5.9186	6.6299	3.0036	3.488	4.4502	5.9345	5.6064	8.1159	3.3406	6.6172	7.5097	3.0959	1.9561	4.3498	4.3827	6.0989	3.9828	5.2739	3.9269	6.3689	5.2931	7.0553	5.0963	5.1123	4.1094	4.4396	5.2943	6.0641	5.9905	6.3579	6.038	4.4989	3.3291	6.5546	9.761	6.9931	4.2608	5.2334	5.7827	8.6442	5.5336	5.7527	5.6168	5.6159	4.8723	5.0644	4.6927	5.4506	6.8039	10.1592	7.0747	4.9509	4.9791	8.0194	6.3413	6.7956	5.5509	3.319	4.406	5.503	4.6904
PF3D7_0808700.mrna1_1	PF3D7_0808700.mrna1_1;1424	1424	6.5947	5.79	5.9439	5.4155	3.5398	5.6171	5.5254	3.516	3.9336	6.3913	5.4532	5.6215	5.4774	4.327	6.5331	4.7043	4.9203	4.9542	5.2589	4.5204	5.7013	8.6564	5.1819	6.1181	6.2159	4.7511	3.189	4.8349	6.047	5.6302	8.2317	4.2227	6.4343	7.3111	3.2141	4.2772	4.0704	4.0764	5.2861	5.3999	5.3477	4.3688	5.7581	5.4046	5.8447	7.2209	5.4426	5.3208	5.0009	7.129	5.5323	5.5043	6.0002	6.7155	6.1691	4.9193	5.6041	7.7016	5.6026	6.2199	4.5969	8.8099	6.9813	5.5314	7.1144	5.3205	4.3262	4.8186	4.3067	6.8631	4.5613	5.6533	8.7732	6.1508	7.4321	5.4568	8.5318	6.5118	8.0312	7.4211	5.7495	5.4236	5.9352	3.281
PF3D7_0808700.mrna1_1	PF3D7_0808700.mrna1_1;1425	1425	7.2838	6.2445	4.5217	5.3078	4.4989	6.5357	5.3384	5.4954	3.591	6.878	6.438	6.6036	5.432	4.9122	6.8287	5.5804	5.804	5.6539	5.4403	6.2108	6.4681	8.6842	5.5005	7.6826	7.0788	4.1643	6.1729	4.8997	6.997	6.6716	8.7222	4.1424	7.8354	7.3429	3.8084	5.8567	4.6141	5.9798	5.7816	4.9179	4.796	4.5166	6.0687	5.8112	6.2961	5.4783	5.963	6.3189	7.1837	7.1911	6.6057	5.1252	6.4486	6.2044	6.7764	5.9855	5.7428	7.1611	6.1461	6.433	5.6699	6.0092	6.1185	6.1385	7.0634	5.9602	4.3023	4.774	5.7175	6.908	6.205	6.3928	8.4891	6.2889	6.862	6.8551	10.0273	5.9134	7.8952	8.2352	6.2436	6.4024	6.0564	6.0695
PF3D7_0808700.mrna1_1	PF3D7_0808700.mrna1_1;1426	1426	7.0184	6.275	6.9477	5.7287	5.3968	7.0038	6.3782	5.9373	5.6775	8.2078	5.9533	7.6716	5.6865	6.3372	7.3171	5.8537	5.8467	5.3172	7.4741	6.5469	7.4452	9.3471	6.1206	7.4661	7.9133	5.2012	3.855	6.5002	6.8183	7.0994	9.6023	5.9563	6.6299	8.3693	5.4614	4.6904	4.991	5.6407	5.3593	3.4046	5.1795	4.7137	5.2895	5.235	6.7136	5.6121	6.7186	6.0757	4.2987	8.4652	5.9558	6.2083	6.1359	6.7206	7.7064	5.0802	6.7332	7.8075	5.5981	6.3916	5.6943	7.3031	6.9617000000000004	7.1951	7.3694	6.6125	5.0768	5.3885	6.1811	7.7637	4.7344	6.8835	9.2744	6.8068	7.3973	7.4557	8.7835	7.5663	9.0616	8.6847	6.9869	6.0657	6.8649	6.4187
PF3D7_0808700.mrna1_1	PF3D7_0808700.mrna1_1;1427	1427	7.6355	5.4666	7.567	5.9021	5.4239	7.6441	6.3913	7.0658	5.9605	7.7533	6.6611	8.5535	6.0978	6.2137	7.8616	6.1414	6.496	6.3375	5.4689	9.3177	7.4014	12.6882	6.6067	5.7043	7.9887	4.6831	4.5975	6.0995	10.8627	7.2853	12.6344	6.7545	7.2196	8.1598	5.1485	5.694	6.1572	5.7447	8.7303	5.4466	6.6604	5.3561	6.1783	7.7814	6.9854	6.141	5.5298	10.4773	6.0858	8.2956	6.2694	6.1162	6.717	6.6957	8.2038	5.5598	7.1414	8.693	6.3279	7.4279	6.5974	9.0282	7.4229	7.7531	8.2133	6.8541	5.1926	5.4751	6.8485	8.7072	6.1906	6.7105	10.0868	7.0691	7.7169	7.3531	8.6378	7.0321	9.7422	9.208	6.9934	6.4494	6.5245	6.3407
PF3D7_0808700.mrna1_1	PF3D7_0808700.mrna1_1;1428	1428	7.8565	6.3356	8.2666	10.7194	5.7706	8.8061	7.5386	8.3942	4.5625	8.1574	6.5971	9.0521	10.2767	7.1194	7.9269	6.5057	8.1162	5.5613	6.2752	7.9937	7.3615	8.8135	6.3501	6.4851	7.8781	5.9186	5.3298	6.4622	8.4436	7.9243	8.9101	6.261	7.0591	8.6821	6.0237	6.1973	6.7353	5.7996	10.6922	5.7137	5.7714	7.115	6.8612	7.2687	6.9854	7.5889	6.5546	10.5451	7.8878	8.2952	6.6447	7.809	6.7773	6.8226	8.4905	6.6067	6.7267	9.0093	6.685	8.8922	6.6389	8.6074	10.2902	7.3593	7.5331	6.5677	5.5379	5.2087	6.044	8.3166	7.6283	7.4588	10.662	7.2537	9.494	7.7379	8.9258	9.4783	9.0406	8.4491	6.6333	6.9525	7.0567	7.7465
PF3D7_0808700.mrna1_1	PF3D7_0808700.mrna1_1;1429	1429	7.8992000000000004	8.5094	8.9551	9.8334	8.4963	9.2248	7.4941	7.944	8.6626	8.7056	7.7584	9.4795	8.8046	8.8745	8.9421	7.5944	8.0638	6.2797	6.1291	8.2171	8.2361	8.7487	7.7529	6.6695	8.3653	5.332	5.6159	6.7147	8.1737	8.865	8.6047	8.2884	7.4919	8.8009	5.6264	6.2703	6.6975	5.9619	7.5445	7.384	6.6466	5.4436	6.7683	7.6126	6.8539	8.7688	6.1434	9.167	9.8997	10.8456	7.545	6.3199	6.6251	7.4211	10.1894	7.673	7.184	9.098	5.1993	8.5	6.3034	8.0605	9.3688	8.1385	7.8183	6.4411	5.6413	5.3509	7.9888	9.8776	8.7757	7.1022	9.9593	6.5214	8.6029	7.2244	8.5667	9.4118	9.5745	8.3282	7.113	7.1473	7.4567	7.9647
PF3D7_0808700.mrna1_1	PF3D7_0808700.mrna1_1;1430	1430	7.2658	11.4338	7.9224	7.8661	5.6556	7.4208	6.747	7.5225	5.8379	8.8603	5.9293	8.5438	7.9785	6.3411	8.0481	8.1795	6.5948	5.5705	5.4725	7.8316	8.2292	8.2687	7.4748	6.0804	7.7808	5.921	5.55	6.0923	7.3521	8.8923	8.7599	7.4195	6.489	8.235	5.6929	6.2139	6.12	5.1114	7.021	11.1031	6.5342	5.8043	7.0254	8.3814	6.7724	8.5049	6.0942	8.4757	9.4319	8.5471	6.8892	7.0103	4.7549	7.0042	8.7999	8.3236	6.5686	9.0304	5.6247	6.5863	6.383	8.186	7.7958	6.3925	7.3125	6.3149	5.8878	5.4135	6.42	8.792	8.0997	7.4336	9.8942	6.4281	7.1913	7.4985	8.9927	8.1793	9.4584	8.4245	6.9368	6.8704	7.0647	6.4199
PF3D7_0808700.mrna1_1	PF3D7_0808700.mrna1_1;1431	1431	8.2064	8.0094	7.7512	7.6236	6.2176	8.0736	6.5492	5.7803	5.1453	9.2265	5.9189	7.9864	7.5948	6.2782	8.3115	7.6929	6.8323	5.7233	6.2104	6.6872	8.4027	8.3696	6.6171	7.0703	8.1954	5.1375	4.627	5.8517	7.2964	8.2751	8.4214	6.3273	6.3356	8.6468	5.5644	4.7671	6.3903	5.4568	6.577	6.7662	7.5372	4.582	6.3092	7.1378	6.4989	8.0185	6.4458	8.2115	5.3338	8.4603	6.3728	6.4451	5.6153	7.8792	9.7512	7.9923	6.7463	8.5174	5.7206	6.5543	5.9023	7.2036	9.112	7.9137	7.9531	5.8681	4.857	6.0885	6.4527	9.5466	8.2809	7.1992	9.7268	6.3131	6.4074	7.1095	8.4199	9.0099	9.6282	8.1988	6.1495	5.7118	6.5815	6.8477
PF3D7_0808700.mrna1_1	PF3D7_0808700.mrna1_1;1432	1432	7.9076	6.3149	8.5721	7.6321	5.9267	7.7615	6.8012	6.3899	5.437	8.3647	6.192	9.1123	8.1253	6.2561	8.1618	8.1822	6.5118	4.9561	6.0221	7.3443	8.0688	7.9801	9.4912	6.387	7.7213	5.8495	5.6363	4.9653	7.3867	8.5611	8.7032	9.7182	6.527	8.299	5.1683	4.2411	8.3464	6.4532	7.2909	5.4816	7.0949	4.3868	6.5883	6.9766	5.6404	8.9384	6.565	8.5147	7.7056	8.8287	5.9131	6.0999	5.3223	6.6295	8.3907	8.2519	5.8369	9.1161	6.2681	8.1231	6.0336	8.2169	8.4058	7.9773	7.3589	5.5919	5.9115	5.5801	6.2946	9.0135	8.1957	6.2373	10.2265	7.4662	7.8083	6.6915	8.4032	8.3549	9.0499	8.3329	5.9699	6.6799	7.1352	7.6162
PF3D7_0808700.mrna1_1	PF3D7_0808700.mrna1_1;1433	1433	7.8216	7.149	8.1218	9.0278	5.4812	8.5024	6.7507	6.694	4.5777	9.6371	6.5768	11.4656	8.195	5.5103	8.4857	8.1292	7.1393	7.9175	6.8006	8.3452	10.3292	5.8035	6.4594	6.9185	7.4143	6.3245	4.9274	6.8455	8.662	9.547	8.3477	6.0117	7.0113	8.1794	6.4795	5.6453	6.7888	6.721	9.4533	6.2858	8.656	5.8699	6.3635	7.94	7.7198	8.472	6.5203	9.5843	7.3551	8.3859	8.3132	6.8589	7.3977	6.7952	9.4368	7.4513	6.2437	9.4141	6.8585	7.3951	7.4028	8.7414	8.2469	7.2102	8.2813	5.9376	5.8634	5.8209	6.6219	9.0894	7.3508	6.3036	10.2693	7.1272	7.2902	7.9055	8.7134	8.1248	8.5705	8.5907	5.917	5.7404	7.2353	6.7343
PF3D7_0808700.mrna1_1	PF3D7_0808700.mrna1_1;1434	1434	8.3447	7.2457	9.4828	11.8006	5.5996	7.6798	8.0863	9.046	4.8022	8.9305	8.12	11.1588	11.1654	4.8987	7.9705	7.9067	9.5678	9.6289	7.0866	8.2589	8.9269	6.0226	6.405	6.7802	7.2316	6.297	5.7863	7.3665	9.493	9.0438	7.3493	5.436	6.3127	7.3431	5.8212	4.905	10.0117	7.6812	9.0137	7.2746	5.7557	5.7666	6.7584	8.3122	6.8481	8.4763	6.9581	9.8169	8.2668	8.2227	6.3475	6.5064	8.2901	7.2386	9.3752	8.0541	6.9985	9.54	6.2581	7.5165	5.8377	9.4061	10.1367	7.797	11.3763	5.852	5.6369	6.378	6.7266	9.4837	7.5708	6.7979	11.1247	6.2617	8.4713	6.6757	9.2156	9.4279	8.6628	11.0497	5.6585	5.3216	6.7776	7.2678
PF3D7_0808700.mrna1_1	PF3D7_0808700.mrna1_1;1435	1435	8.0322	7.9807	9.9975	7.9023	5.3129	7.8741	7.987	9.4177	4.7882	8.6761	8.1497	11.1391	7.6339	4.8972	7.9143	7.5737	9.3737	11.0229	6.7787	8.6872	10.6911	6.877	6.9962	8.4996	6.7367	7.3557	6.0034	7.9643	8.8013	8.7454	7.665	6.4005	7.8485	7.286	6.6103	5.3981	8.7665	6.3794	9.4553	7.8948	4.7038	5.7495	7.6741	10.8313	7.3582	7.9661	6.6675	8.7226	7.6299	8.7149	6.348	6.9116	7.515	8.0295	9.8411	7.5774	5.5521	10.5421	6.7163	7.1573	6.1759	8.5201	9.3787	10.3227	11.4094	5.5853	6.5108	7.3287	7.4963	9.8333	8.2647	6.8739	11.9075	7.4279	7.4706	6.6589	8.6667	9.3711	10.1391	11.5469	6.0966	6.5402	7.6704	8.2283
PF3D7_0808700.mrna1_1	PF3D7_0808700.mrna1_1;1436	1436	8.6748	7.5951	9.3635	7.5642	5.6707	6.0626	7.4279	8.9885	6.3054	8.9942	7.5583	9.4991	7.3507	4.7761	5.5323	7.2039	9.1356	7.6653	6.6588	8.397	7.9395	6.3935	6.6307	7.4453	6.5038	5.4874	7.0415	6.5452	8.4358	7.5448	7.7276	5.9738	5.7605	6.8507	5.9126	6.1737	5.9681	6.0557	8.5687	6.204	9.1903	5.6533	6.8122	8.6774	8.0924	6.845	6.7376	7.8103	6.8929	7.2494	6.4298	6.6981	4.5478	6.6489	7.3603	6.14	6.5068	10.3687	5.9623	5.5251	6.0972	8.5715	9.3924	7.1217	12.324	5.9388	5.7336	6.8461	7.1637	7.236	7.3248	6.901	10.9936	6.6868	5.8904	5.6753	8.5965	8.7942	7.4053	12.6223	5.6548	5.2399	7.1103	7.1436
PF3D7_0808700.mrna1_1	PF3D7_0808700.mrna1_1;1437	1437	7.4237	6.7122	9.16	7.0571	4.7682	6.3978	6.8818	7.9	5.6121	8.6699	6.7984	7.8652	6.5378	5.0054	6.4537	7.4569	7.8903	7.5334	7.5397	8.9918	7.3439	7.4146	5.2532	5.7684	7.5254	6.0041	8.4541	7.1992	9.5178	7.3489	7.9828	4.9579	6.3245	7.9446	5.9748	8.6961	5.7795	5.9791	7.9803	6.0477	5.0343	4.7835	7.0471	8.2384	6.9687	6.6945	6.4696	6.7936	9.4957	7.1028	6.2223	6.4031	5.2141	6.8384	6.6472	6.6947	6.2007	10.4591	5.9146	4.7692	5.8565	8.8361	9.134	5.7068	8.4137	5.8733	6.3832	7.0042	7.1802	7.5087	5.5592	6.3614	11.2082	5.3288	4.6053	5.6103	8.9647	8.2962	6.4398	8.6798	5.8342	7.1169	7.0699	7.3244
PF3D7_0808700.mrna1_1	PF3D7_0808700.mrna1_1;1438	1438	6.598	5.9141	8.7206	6.015	4.5292	5.696	5.4799	3.4168	4.8079	7.7501	6.0753	8.4555	6.0204	5.2292	4.9269	5.5176	4.2242	6.471	6.152	6.6128	6.3142	5.5279	6.9846	7.9296	5.0312	4.6182	5.7309	5.6094	7.2465	7.2614	5.4111	4.8787	7.9004	4.8125	5.5251	4.2102	4.6433	5.7018	8.3192	5.5148	5.6625	4.4803	5.1514	5.6775	5.14	5.5527	4.8043	7.0045	5.0135	3.281	5.5398	5.2008	4.06	7.1193	6.7716	5.5232	6.3295	7.8142	5.0963	4.5185	5.6103	6.2319	7.7809	5.6977	5.7616	5.5072	5.0951	6.15	7.0179	6.6397	4.6915	5.963	7.3675	5.8104	5.5945	6.3338	6.7134	8.3114	6.1043	6.1035	5.7431	5.4456	6.0396	7.1279
PF3D7_0808700.mrna1_1	PF3D7_0808700.mrna1_1;1439	1439	6.8786	5.8158	7.4063	5.8557	4.9896	5.2746	4.9805	4.3277	5.2044	6.568	4.382	7.1856	5.5777	5.047	5.4607	5.568	5.2687	4.7923	5.8858	6.7576	6.9915	5.1006	6.43	7.2353	5.4692	5.5258	6.2593	5.3406	6.9801	5.4783	5.8298	5.5251	7.7896	5.488	4.6775	4.0866	5.1285	4.9635	5.5336	3.9773	3.8349	4.7639	5.0369	5.5376	5.4366	3.6311	5.6244	5.6088	5.3572	4.3944	5.3618	5.0535	3.797	6.6056	3.9625	4.6241	5.0268	6.8456	5.3487	4.9542	5.4598	6.0915	8.2038	4.314	4.7538	5.6305	4.8369	5.7151	6.3171	6.4212	6.5083	5.0378	4.9841	5.3872	6.26	6.2493	6.6995	7.7062	6.1077	4.6053	5.3377	4.2242	5.1522	5.7698
PF3D7_0808700.mrna1_1	PF3D7_0808700.mrna1_1;1440	1440	6.5854	5.6648	6.1849	5.1371	4.6035	4.846	5.4226	4.0942	4.3038	6.8953	4.8679	5.126	5.0426	4.8258	4.9331	5.0824	5.9832	4.9165	4.9764	6.2028	5.3872	5.6784	5.4828	7.259	5.9871	2.5558	3.5472	4.9326	6.1098	5.466	5.5616	3.0496	7.5849	5.2338	3.373	5.3999	5.021	5.6899	4.3709	5.0387	5.2555	3.2141	5.2238	5.3406	6.0206	1.3103	4.8595	4.5267	4.6594	4.3909	4.9982	5.144	3.7247	6.7136	5.3118	3.9165	5.0117	5.2961	6.2758	5.0461	6.1383	10.1163	8.2907	5.1396	4.4614	6.2238	4.6387	4.8644	7.0371	3.9782	5.2441	4.7436	5.5999	5.7973	5.8934	5.9364	9.6615	8.1724	6.0633	5.6685	4.4874	4.6519	4.7996	6.3043
PF3D7_0808700.mrna1_1	PF3D7_0808700.mrna1_1;1441	1441	6.1761	5.3968	6.2081	5.1675	4.8349	5.3572	5.3096	4.9293	3.5135	5.0496	5.2192	3.5945	5.0527	4.5298	5.2675	5.3459	5.6511	2.9373	4.0295	6.6984	5.7758	5.087	5.4806	6.9131	4.7175	5.1791	4.6118	5.6767	7.2489	5.8048	5.9544	8.8714	5.4571	4.6673	5.0112	5.2776	4.6444	4.903	5.4009	4.2645	5.2906	4.7714	5.3001	5.0409	5.3473	5.5741	6.3234	5.5662	4.0339	4.5097	5.7929	5.5129	4.1252	6.371	5.3628	4.2698	4.7334	5.5573	6.9165	5.0845	5.7764	5.6918	6.1235	5.4935	5.5286	5.2044	5.742	5.3259	6.3591	5.7293	4.7458	5.4162	5.8174	6.2399	5.1367	5.3719	6.0477	5.8148	4.6328	5.5068	4.9777	3.5969	5.6778	6.2628
PF3D7_0808700.mrna1_1	PF3D7_0808700.mrna1_1;1442	1442	6.0237	5.6244	5.3712	5.1997	4.9841	5.3978	3.848	3.4263	5.4279	6.3686	6.1761	4.8283	5.0687	4.4725	4.8802	5.2008	5.4995	4.7835	5.3027	6.9878	5.5604	5.328	5.6806	8.3861	4.8977	3.511	4.1391	5.1424	6.3354	5.9162	6.2957	4.7613	8.2089	5.7669	5.0418	2.9653	4.9165	5.5692	5.3625	3.3757	5.4128	3.5509	5.5527	5.3216	4.9547	4.3448	6.3375	5.2288	5.3975	5.7761	5.0717	5.6326	4.5286	6.8788	5.8263	5.1239	5.1497	6.4833	8.0285	4.9406	5.2824	6.155	6.0674	6.0757	4.4555	4.9449	4.366	5.5119	7.8059	5.319	5.6985	5.6407	7.9398	7.4918	5.9729	6.8089	6.7404	7.2393	6.1221	6.076	5.3523	4.6719	6.1699	7.1334
PF3D7_0808700.mrna1_1	PF3D7_0808700.mrna1_1;1443	1443	6.5524	5.7197	5.1863	5.7162	4.0609	5.5426	5.2698	5.013	3.943	5.5699	4.9016	4.3971	4.2608	4.7887	4.5934	4.4893	5.2679	4.0644	5.0875	6.5402	6.3809	6.435	5.6761	7.97	5.1052	4.327	4.7175	4.4529	7.167	5.5292	5.8286	5.2145	8.4504	4.98	5.0286	4.3363	4.2373	5.4499	6.1809	5.0938	4.6076	5.0618	6.1031	5.1489	5.5097	5.8288	5.6511	4.9732	4.9878	5.7282	5.3016	5.2403	4.7766	6.08	5.033	5.0764	5.7629	7.1412	7.6963	4.5192	5.9026	5.9896	6.8539	5.9474	5.0009	5.7276	5.3009	5.3903	7.3719	5.6112	4.7714	5.9928	7.8845	7.0267	4.8334	5.7167	6.1422	7.056	6.3635	5.8587	4.6513	5.3306	5.6378	7.2404
PF3D7_0808700.mrna1_1	PF3D7_0808700.mrna1_1;1444	1444	7.1773	5.5301	5.9246	5.0126	6.2664	5.5668	4.9514	4.89	4.2327	7.353	5.9364	5.667	5.0712	5.0094	2.903	4.8063	5.3933	5.5416	5.6665	6.887	5.7285	5.6291	5.7735	5.8485	4.8405	4.4725	5.2506	5.5865	7.0278	5.5937	5.9798	5.897	6.1833	5.7498	5.0652	3.9955	5.2965	5.3547	5.5738	4.9768	5.4243	5.2036	5.6949	4.5577	5.0509	4.991	6.6486	5.4152	5.5398	5.9333	5.7679	5.729	5.2702	6.7778	4.9519	5.5644	5.1189	8.0185	8.1047	5.8689	5.615	5.0618	5.7137	6.2808	4.8714	5.7578	4.3427	5.9605	6.8798	5.5768	6.1299	4.8758	7.9866	8.0913	6.1131	5.85	6.6936	6.4552	6.5006	5.9989	5.5416	4.4033	6.7097	5.31
PF3D7_0808700.mrna1_1	PF3D7_0808700.mrna1_1;1445	1445	6.7892	4.3861	5.6076	5.4259	4.6479	5.436	5.7279	4.2487	3.4168	6.2595	6.0858	4.3674	5.3248	5.7842	5.1428	4.8948	5.8587	4.861	5.7544	6.7419	6.2746	4.3875	6.229	5.235	5.3827	5.5942	5.4584	5.8895	6.9358	5.3754	5.4243	4.627	5.4663	6.0663	4.8212	5.0488	4.6713	5.55	5.8422	5.6288	4.814	5.2487	5.4162	5.1445	5.4243	4.6294	6.0864	5.3169	4.6229	4.1898	5.3978	5.1387	4.2675	6.2698	5.5583	5.288	4.8135	5.8844	9.2711	5.2426	6.2769	6.3691	5.706	5.5777	5.7957	5.2608	4.916	5.3561	6.4796	5.7071	4.9155	5.1823	7.1973	8.7437	5.6685	5.9119	6.3709	5.9406	6.7782	5.5037	3.6599	5.7434	5.5129	6.4062
PF3D7_0808700.mrna1_1	PF3D7_0808700.mrna1_1;1446	1446	7.4042	6.1938	6.212	6.4077	5.7829	5.6389	6.8108	5.3837	5.3356	6.9435	5.6988	4.275	5.9995	5.7621	5.4522	5.4373	6.4995	4.6876	5.5738	7.5501	6.7538	6.1916	5.6073	6.3304	6.9601	5.2813	6.0072	6.068	7.9147	7.4734	6.0798	7.1634	5.9505	7.0066	5.2675	5.8691	4.565	5.1651	5.5729	5.877	2.157	6.4907	6.1687	6.4138	6.9117	5.4509	6.1075	6.5992	5.5154	6.7525	6.916	5.8592	6.1829	6.5265	5.3165	5.636	5.1914	7.5545	10.3701	6.9645	6.6792	7.1318	9.0879	6.1918	5.5883	5.8462	7.2885	6.441	7.7188	5.6952	5.8245	5.1635	7.7837	9.1557	7.8264	6.3143	6.9124	8.0656	6.0575	6.2325	5.7618	7.9869	6.7679	7.5908
PF3D7_0808700.mrna1_1	PF3D7_0808700.mrna1_1;1447	1447	6.6961	4.5472	5.0413	6.1069	4.7772	6.0016	6.3161	6.3382	4.6387	7.2608	6.5612	5.487	5.7487	5.1839	5.2559	5.671	6.4931	4.5141	5.5747	6.98	7.0417	6.3651	5.7093	6.1024	6.812	4.7777	5.7842	6.0527	7.1833	7.1504	6.492	4.8654	6.2112	6.7474	4.3771	5.3255	5.8112	5.9612	6.9587	5.3677	5.7002	6.6665	5.9269	5.8741	5.6285	5.1497	6.2795	6.616	5.4928	6.5495	6.6112	6.367	5.3583	7.1627	6.3422	5.383	5.6985	8.3139	7.754	5.9887	5.6985	6.3626	8.1765	5.7774	6.1081	7.0362	6.3171	5.8642	7.2176	5.9162	6.4119	6.2748	9.2512	8.9092	6.1216	7.2406	7.1876	7.593	6.258	6.019	6.7227	6.2789	6.3243	7.6225
PF3D7_0808700.mrna1_1	PF3D7_0808700.mrna1_1;1448	1448	5.8321	5.6769	5.382	5.6229	4.99	4.7164	5.5683	5.1631	3.6264	6.4497	5.9809	5.696	6.1048	2.9873	6.1202	5.225	5.1404	5.1235	5.1922	6.6135	6.3945	5.1914	5.3533	6.0785	4.8161	5.464	3.4893	5.1619	6.4449	6.0693	6.5203	4.5454	6.7031	6.0016	5.6212	4.2623	5.9706	4.9373	5.2612	5.1465	5.4101	6.4762	5.6109	5.4393	5.2979	4.7279	5.6935	5.1436	5.4152	6.0691	6.2081	5.6398	5.5091	6.5983	5.5398	5.0219	5.1214	7.6755	9.3168	6.0841	5.9565	6.9416	6.0685	4.9284	5.496	5.2196	4.99	5.8582	7.2872	5.9411	5.1775	6.0054	7.7484	8.9821	6.5789	5.4867	6.8878	6.1693	6.7538	6.038	4.0687	6.0197	6.4463	7.1754
PF3D7_0808700.mrna1_1	PF3D7_0808700.mrna1_1;1449	1449	6.6453	6.2108	5.2468	5.6702	4.7164	5.8151	5.8963	3.7655	5.0781	6.7756	6.4798	5.6665	5.111	4.0303	6.3176	4.8639	4.4976	5.2032	5.7493	6.1843	6.5507	6.2681	4.8053	6.5072	5.5987	5.5895	3.06	5.503	6.4691	5.4509	6.37	5.3234	5.7076	6.8495	5.3747	4.6005	5.6273	5.5564	5.6823	4.9964	5.4326	12.4964	5.9305	5.7947	4.8861	3.8217	5.643	5.246	4.8535	4.841	5.7487	5.8537	4.856	6.5487	4.8679	4.6041	5.3885	6.5182	7.4402	5.5686	6.2344	6.511	5.7703	5.3194	5.5564	5.2055	5.2342	10.7781	7.2203	5.7252	4.6685	5.5395	5.327	6.7134	6.3203	6.5968	6.547	6.4496	6.6346	6.2885	5.1579	4.1811	10.9437	7.9995
PF3D7_0808700.mrna1_1	PF3D7_0808700.mrna1_1;1450	1450	8.0301	5.0072	6.1715	5.7184	5.393	5.4565	5.0475	5.0426	3.7814	8.192	5.0228	4.6565	5.3944	4.9896	6.0875	5.2411	6.3514	2.9928	5.2145	7.4735	6.7812	4.8161	5.2876	6.2508	5.8006	5.2687	6.5337	5.985	7.0735	6.5309	7.868	4.6288	5.993	5.6985	4.9383	5.6355	7.2857	5.5552	5.2983	4.5699	4.0505	5.6221	5.7621	5.0067	7.7553	4.1977	4.6053	5.1338	3.6781	5.6223	6.0682	5.3978	4.9359	7.5624	5.8001	6.0363	4.5583	5.742	6.2028	5.68	5.9395	7.5336	6.999	5.6165	5.5141	6.0475	6.1385	7.5767	6.3329	5.8999	3.9662	5.7274	5.5226	6.0568	6.4185	5.2133	8.7775	5.8027	6.3322	4.9491	5.3576	6.2026	7.2093	6.6273
PF3D7_0808700.mrna1_1	PF3D7_0808700.mrna1_1;1451	1451	5.875	5.8662	5.2931	5.9343	3.0807	4.9364	5.4951	7.3455	4.0054	6.6439	5.0444	5.7404	5.7819	4.2219	5.1432	5.0081	6.7683	5.5295	5.0475	6.9679	6.6007	5.0708	5.3778	5.246	5.6957	2.846	4.7463	4.7328	7.2809	6.7271	5.9866	4.4283	5.6721	5.9565	3.5777	3.3132	5.3255	5.6132	5.4336	3.842	3.2884	3.8379	5.6803	5.8517	5.5116	4.1635	6.0813	6.1843	4.3082	5.157	6.5624	6.6221	5.532	5.7557	6.2908	5.6328	4.9777	6.4894	5.4195	5.6462	5.7447	6.3254	7.7369	5.5011	6.5237	5.0255	6.7936	5.4941	5.852	5.6772	6.0834	5.9973	5.4104	6.0794	6.1461	5.1334	6.8192	5.9921	6.1098	7.3125	5.393	6.2836	7.0369	5.433
PF3D7_0808700.mrna1_1	PF3D7_0808700.mrna1_1;1452	1452	6.0354	6.596	5.4419	6.8982	4.6311	6.0843	6.2137	6.6496	5.8617	6.4647	5.93	6.9178	7.0703	6.3661	5.1771	5.3136	6.0272	6.2519	5.0286	6.5529	5.7315	5.0535	5.596	5.6516	7.2303	5.3733	5.6459	5.596	6.0283	6.417	6.1867	3.1651	6.0457	6.732	4.7164	5.3607	5.8846	5.0579	5.9568	2.1177	4.477	5.3331	6.407	5.7832	5.225	5.3889	7.1344	5.2836	5.44	5.7266	7.6817	7.6367	7.1892	7.6426	7.038	5.5367	5.1823	5.8405	6.7049	6.7306	5.797	7.4776	8.9763	5.9355	6.3623	6.6159	7.5121	5.4816	8.4834	6.155	5.843	5.647	6.0544	7.7457	6.6218	6.6488	8.3709	6.9578	6.4935	6.6413	6.7857	7.2019	6.1223	9.0099
PF3D7_0808700.mrna1_1	PF3D7_0808700.mrna1_1;1453	1453	6.3813	5.4426	5.4212	5.9986	5.4323	5.4705	5.8014	5.9465	5.1375	5.5692	6.6485	4.8017	5.5148	3.8866	5.6778	5.3684	5.9823	4.2273	5.5942	6.7692	5.89	5.0652	4.0027	6.1018	4.7824	3.7929	5.3416	5.9882	6.2477	5.3434	6.0411	5.2137	6.027	5.0219	4.2532	4.5699	4.3212	5.3161	5.2024	5.0777	5.2551	4.9416	5.9016	5.8382	5.2754	3.9165	5.5379	6.1123	5.2506	4.2876	8.1699	5.3985	3.3176	8.9103	5.3089	4.0135	5.3757	6.3503	5.6241	6.2981	4.4653	6.7606	7.2326	5.9558	5.6758	5.6421	5.9526	6.1393	7.3796	5.5223	7.0125	4.8084	6.2197	5.1703	6.8454	5.3136	6.7424	8.0666	7.0429	5.7753	5.3208	5.3583	5.5248	8.5313
PF3D7_0808700.mrna1_1	PF3D7_0808700.mrna1_1;1454	1454	6.1396	5.8485	6.1779	5.6387	4.7506	4.5317	5.9177	5.8647	4.641	7.4208	8.9418	5.9262	4.4496	4.1882	5.3071	5.375	6.3792	6.0244	6.688	5.8846	6.0881	5.5267	5.738	5.6023	5.9542	5.2273	6.2647	5.7195	6.1725	6.8107	6.4907	5.7618	6.1087	5.7634	4.7913	5.7355	4.7252	5.0917	5.0527	4.2698	4.0687	4.9174	5.4192	5.7766	4.9364	6.3461	7.0323	5.4725	3.2765	1.1827	6.3448	5.8107	6.4509	5.8982	6.1062	5.8515	4.0626	4.6971	5.7975	5.8143	5.7905	7.5856	9.8088	6.3083	5.2865	6.554	8.1726	6.0155	4.862	6.392	6.071	5.5173	5.6076	6.074	5.9286	6.8034	8.2449	7.2646	7.0797	5.7057	6.4426	8.2008	8.1576	6.1389
PF3D7_0808700.mrna1_1	PF3D7_0808700.mrna1_1;1455	1455	6.1206	6.0925	4.6542	4.7393	3.7949	5.5258	3.7506	5.2141	2.9598	5.9208	6.0374	4.4673	5.5524	4.0635	6.2863	3.8856	6.7748	3.5336	6.7831	5.4263	5.9789	5.0228	5.4306	4.9846	3.9982	3.9635	7.3511	6.9203	6.0475	5.9651	5.7568	4.7474	5.0639	4.4269	4.2126	6.8278	4.8027	4.6982	5.151	4.2839	4.3889	4.2396	3.211	4.1851	4.0635	4.4614	6.4603	3.7015	5.121	3.9588	4.7618	5.0492	4.8909	4.5814	3.9754	4.7279	5.1843	5.7315	4.712	4.8841	5.0409	6.6986	5.6415	6.2199	4.6212	6.8761	4.0206	4.1309	5.3132	4.4039	4.2157	5.0237	4.847	4.1102	4.9477	4.9676	7.5489	5.1655	6.2369	5.0747	7.3745	5.4951	7.4155	5.5021
PF3D7_0808700.mrna1_1	PF3D7_0808700.mrna1_1;1456	1456	6.5749	5.6648	4.8654	4.6076	4.2234	5.1981	4.7164	4.862	2.8298	6.2948	5.7621	5.2832	4.1611	3.0755	4.7511	5.6786	5.4303	3.0925	9.1422	6.2817	5.9193	4.5198	5.1922	4.9312	4.7549	4.408	5.1823	8.1978	5.7942	5.9819	5.31	4.4476	4.4012	3.3688	4.1651	3.7495	3.4738	4.1538	4.9873	4.0993	3.757	4.6594	4.7944	4.9722	4.1755	3.3001	6.5218	5.1607	4.682	4.275	4.4841	4.1043	7.2929	4.6112	5.1783	4.9639	5.3827	4.2063	5.3183	4.3847	4.8802	5.9174	4.5148	8.4311	4.406	6.1338	5.4951	4.6736	5.4954	5.5097	3.7082	6.1534	4.9964	5.6337	4.7975	5.1558	6.9537	3.8963	9.2633	3.0409	5.2787	4.8001	4.8197	4.4482
PF3D7_0808700.mrna1_1	PF3D7_0808700.mrna1_1;1457	1457	5.966	5.4276	5.5644	5.5192	3.8339	7.3738	5.7589	7.3133	3.6194	6.2205	5.2698	6.4854	5.3909	4.2032	7.5726	5.7287	4.8334	2.9241	10.9286	5.8362	5.7035	4.8679	5.3698	4.2787	5.6296	4.497	5.8517	9.6133	5.2168	5.813	7.0581	3.1489	4.6876	5.3223	5.1156	5.7724	3.3132	5.1073	5.2642	5.0027	4.8714	3.9991	4.742	4.8156	5.5264	5.8699	5.6896	5.288	5.6556	5.667	5.5289	4.9699	5.0959	5.3861	5.6241	4.4509	4.7955	5.5441	5.1961	4.8807	5.5176	6.6427	7.4403	6.4294	4.2079	5.3771	4.3349	5.5613	4.4588	5.8627	3.8288	4.849	6.5022	5.1206	4.8861	6.0437	7.4099	5.1771	7.6744	5.4738	6.2861	5.3302	3.9973	6.9687
PF3D7_0808700.mrna1_1	PF3D7_0808700.mrna1_1;1458	1458	5.578	5.3273	4.7339	4.5148	1.2327	4.841	5.0488	4.784	2.9837	5.7076	5.4502	3.9579	4.3103	2.7398	4.3291	5.7222	4.8909	3.5173	5.5447	6.0811	6.1018	4.7645	5.2227	4.4141	5.2008	3.5286	4.4496	6.7686	3.9891	5.7913	5.3427	4.0295	4.5198	5.1309	4.5856	4.7076	3.4919	5.4799	4.4343	1.5993	5.3431	4.228	4.7975	4.272	5.6392	5.135	6.936	4.2532	3.9864	4.7197	5.1611	5.0431	3.366	6.8605	4.6685	4.5577	4.9982	5.0777	5.4148	4.4621	5.537	6.61	4.582	5.4433	5.3978	5.5385	2.9653	4.9174	6.218	4.6415	5.3459	5.0751	5.5877	4.6542	5.7268	4.9718	7.5419	4.7458	6.0689	5.8392	6.3745	2.5509	6.1737	5.557
PF3D7_0808700.mrna1_1	PF3D7_0808700.mrna1_1;1459	1459	5.6548	5.7876	5.0535	5.3248	4.0832	4.0531	5.7745	4.557	4.06	5.8728	4.3667	5.5871	4.9208	4.5103	4.7153	5.6334	5.2713	4.5759	5.1359	7.565	5.6221	4.4155	5.2578	4.225	5.7597	2.846	5.1305	5.9809	6.2889	5.9832	5.1206	4.9932	6.2994	5.3194	4.5129	4.2373	4.5795	5.3125	5.7312	4.9141	5.4236	3.8094	5.947	3.2403	5.3237	4.7829	6.2403	5.9064	4.9955	4.1424	5.5521	4.9959	4.0687	6.1064	5.7298	4.1243	4.9509	3.2434	5.4803	4.5638	5.7339	6.4182	5.2369	5.2118	5.5717	6.1737	4.8156	4.2653	6.3174	5.2059	4.1898	4.9616	5.6017	4.6305	6.0906	5.6854	5.8455	5.302	5.6029	5.8562	5.9267	6.4506	5.4957	6.8072
PF3D7_0808700.mrna1_1	PF3D7_0808700.mrna1_1;1460	1460	6.2596	3.7761	4.9588	5.517	5.1965	3.2913	3.4673	5.3125	7.4353	5.6605	5.7978	4.4026	5.6056	4.9288	5.2772	5.7071	4.9625	3.7645	4.189	5.2106	6.083	5.4009	5.9371	3.4033	5.3216	3.8053	5.5435	5.7708	5.9248	6.6431	7.3921	4.8972	4.9695	5.4656	5.116	4.3111	4.7431	4.9823	5.7795	4.6005	4.0286	5.1322	4.9787	4.554	4.9284	6.2737	5.6008	6.8499	3.6311	3.0072	4.9537	5.4406	6.4019	5.5021	6.4009	4.9326	4.5987	5.7576	5.9551	4.4229	5.0241	7.3026	6.6174	4.4515	3.4919	6.3151	3.9828	6.7769	5.0561	4.4101	3.7623	5.0509	6.9215	5.916	5.4219	5.5404	7.9501	5.86	5.4158	5.0583	6.0832	3.111	7.6421	6.2397
PF3D7_0808700.mrna1_1	PF3D7_0808700.mrna1_1;1461	1461	6.3964	5.3796	6.2055	5.6873	3.7581	4.8161	5.319	5.1566	4.6513	6.2519	5.732	5.7131	4.6949	5.1542	5.3909	6.0909	5.8699	3.3757	5.3129	5.314	6.0951	6.0492	8.0704	5.7921	5.1056	4.4692	4.7861	5.1231	6.814	6.6966	7.2282	5.5239	5.3306	5.3712	5.6764	3.8217	5.0509	5.4806	5.1506	4.2196	4.4712	5.7814	5.7098	5.9989	5.5132	6.3714	5.9057	4.9676	4.8585	4.4848	5.2758	5.9834	8.5257	6.4092	6.0297	5.5014	4.7692	5.8407	6.0255	8.6554	5.9509	6.8465	6.3531	5.2342	5.4637	5.704	5.025	5.3827	5.649	6.5196	5.7032	5.4983	6.9732	6.2854	7.9192	5.8304	7.7521	5.0054	5.3923	5.9191	5.5245	4.1755	5.9193	6.0704
PF3D7_0808700.mrna1_1	PF3D7_0808700.mrna1_1;1462	1462	8.2846	5.116	5.8253	5.319	3.6218	5.7679	5.4195	5.7785	4.2032	6.9516	6.5676	6.2608	5.431	4.4893	5.114	6.492	6.1489	5.0802	6.0246	6.4872	6.7732	7.4174	7.592	2.6668	5.3537	5.4396	5.6758	6.7893	6.7242	8.1994	7.9742	7.1498	4.3889	5.5607	3.9439	4.3291	5.0496	5.4036	4.4209	4.5999	5.2083	6.0085	5.5232	5.9467	8.714	6.6892	5.9819	5.3705	5.275	5.0085	5.2581	5.4046	6.0715	8.6007	6.1162	5.7054	5.4751	4.7608	5.5339	4.0045	5.7268	7.4118	6.3503	6.316	6.8554	6.1793	4.8743	6.3241	7.4267	6.2188	6.156	5.8298	5.8958	5.5601	3.957	5.3579	6.848	6.0498	6.4979	6.9668	5.2059	3.8826	6.4899	7.0895
PF3D7_0808700.mrna1_1	PF3D7_0808700.mrna1_1;1463	1463	6.281	4.4296	5.6628	5.3782	5.1835	6.0144	5.6744	3.2525	3.5509	6.1581	5.3201	6.8052	4.8043	3.5969	5.8204	5.5419	6.0002	5.5677	5.272	6.5948	6.2124	4.7501	5.7208	5.3399	6.1524	4.4263	6.7757	5.8909	6.6883	5.9241	5.8787	3.9203	5.0626	5.6519	6.0847	7.639	5.588	5.5207	5.3813	3.7939	5.3992000000000004	7.0697	5.647	5.0972	7.1086	3.8268	5.6949	5.0356	4.5065	5.1152	5.8686	5.9136	4.935	6.6662	5.7671	4.359	4.784	5.8696	5.3712	5.5129	6.2891	6.7584	6.1876	5.846	5.4922	5.9326	5.9561	6.7147	7.3624	5.9875	5.1404	6.0678	5.7811	5.3579	5.712	6.8203	7.1754	5.9338	6.801	5.6302	5.2555	5.2839	6.9528	7.8784
PF3D7_0808700.mrna1_1	PF3D7_0808700.mrna1_1;1501	1501	6.3736	5.3889	5.0712	6.2769	4.9923	5.0259	5.8846	3.5957	4.5273	5.8357	5.5726	6.0339	5.9903	4.591	5.1779	5.3448	5.2083	4.9914	4.7501	6.8824	6.0206	5.5214	4.8475	5.5336	4.2645	4.7803	5.6185	4.464	6.0121	5.7916	8.1576	5.5176	5.7892	5.1375	5.0148	5.8592	3.6147	7.7296	5.6279	5.4326	6.4487	5.0798	4.2525	5.2334	5.9846	4.3611	7.8067	5.4263	5.4735	5.5005	5.2836	4.8625	4.5735	5.9702	4.5607	5.3916	5.6991	6.405	7.0987	6.626	6.0398	6.2643	6.5151	5.2296	5.0312	5.1977	5.3316	5.0108	6.8178	5.6924	5.6398	5.4954	6.7296	6.293	6.7554	6.0257	6.7153	6.6908	5.5494	4.8644	5.1934	5.408	5.4022	6.8202
PF3D7_0808700.mrna1_1	PF3D7_0808700.mrna1_1;1502	1502	6.6232	6.074	5.0665	4.9079	4.8253	5.5395	5.7244	5.1747	4.1969	5.5665	5.5925	5.7756	4.0179	4.497	5.2161	4.4931	5.5981	4.565	5.7038	5.3764	4.942	5.3992000000000004	5.0308	5.6582	4.6736	3.2265	4.7949	4.6023	6.858	5.2906	7.3345	4.8344	5.9521	5.6328	5.1043	5.3052	5.0461	6.9454	5.3572	5.195	4.9122	5.1218	4.9837	5.3816	5.7361	3.5472	7.4496	5.504	4.8445	4.5204	5.5236	5.3834	3.0286	5.9959	4.9378	4.5625	4.0505	4.8733	7.1981	4.8575	5.4854	6.5021	6.595	4.2705	3.5705	5.3406	4.3597	5.6436	6.11	5.2532	3.9828	4.9179	5.6806	7.1279	5.5084	6.2199	6.6446	6.723	4.935	5.5304	5.0674	4.4403	5.3216	6.7505
PF3D7_0808700.mrna1_1	PF3D7_0808700.mrna1_1;1503	1503	6.3787	5.4995	5.3516	5.5223	4.5304	6.4471	5.0422	4.2563	3.2972	6.6745	6.0328	4.079	5.3056	2.7093	4.9533	5.3498	5.8336	3.3909	5.3927	6.6738	6.5146	6.3918	5.1048	4.6988	4.8738	4.3743	4.9141	5.0325	7.3903	5.7869	5.4259	3.7981	4.8958	4.7458	4.4289	5.2098	4.975	7.2539	5.1223	4.6971	5.5087	5.3604	5.1961	3.4647	5.478	4.5154	8.0033	5.6112	4.3695	5.8245	5.2746	3.319	6.1863	5.5364	5.3823	4.1953	5.627	6.102	7.7464	4.9198	5.9112	5.978	6.2649	5.347	4.9298	5.3012	5.5364	4.5053	7.3895	5.2769	4.3505	4.6082	5.4289	7.2547	4.8354	5.7698	5.7671	6.7028	5.6851	5.1751	4.4026	4.1546	5.5925	6.896
PF3D7_0808700.mrna1_1	PF3D7_0808700.mrna1_1;1504	1504	6.4561	5.7417	5.8951	6.2128	5.8929	5.8701	5.1148	4.9964	3.5385	6.314	5.8743	4.193	5.2498	4.8738	5.7509	5.2935	5.3796	4.8963	4.5904	6.7145	6.6542	4.8278	4.2487	5.8502	5.6868	4.033	5.2192	5.0272	6.6179	6.5613	5.3041	5.2342	6.0027	5.3702	4.5558	4.7181	3.0426	5.6943	5.5527	3.774	4.774	4.9212	4.1659	4.0206	4.6058	5.5429	4.6588	5.9584	4.8278	5.4029	5.4026	5.4067	4.278	5.9262	4.3681	4.4189	5.5182	5.5853	6.1416	3.5236	6.0475	5.8897	4.4588	4.204	5.8071	5.2036	2.269	5.5075	6.6968	4.5795	4.6565	4.8634	5.5398	5.4039	5.5509	5.3628	6.0079	5.8676	6.1379	5.4036	5.2319	4.8151	5.6831	7.0352
PF3D7_0808700.mrna1_1	PF3D7_0808700.mrna1_1;1505	1505	6.8315	4.995	5.4236	5.5789	5.5729	5.7703	5.5868	4.8001	5.3802	5.4581	6.0811	4.4718	5.7268	4.5692	4.4094	5.4909	4.0815	3.1457	5.599	6.286	7.8785	3.2525	5.7772	5.1064	5.228	4.359	4.8822	4.696	6.1837	6.5444	6.7485	5.3096	4.4828	4.9686	4.7279	5.0175	3.5607	5.2353	5.6761	3.4356	5.2836	4.8704	5.2319	4.8851	5.2972	5.6389	7.8383	6.9764	5.7642	4.9284	4.6112	5.5018	4.314	5.7268	5.4005	4.406	5.3927	6.0468	6.1823	5.4545	5.9725	6.1719	5.4313	5.1894	4.1514	4.9269	4.5217	4.7549	7.4005	6.8253	4.8258	5.6519	6.8291	5.745	5.306	5.6308	6.3062	5.2491	6.0654	5.6901	4.6633	4.9509	5.6733	7.3902
PF3D7_0808700.mrna1_1	PF3D7_0808700.mrna1_1;1506	1506	6.009	5.4128	5.4279	5.23	3.853	4.8243	4.8841	4.2403	4.7425	5.9362	4.5838	5.0657	5.5273	4.4012	4.765	5.1771	4.3462	4.5053	4.8748	6.8393	6.6771	4.6427	4.511	5.5975	4.9439	5.1922	5.394	5.0157	6.7674	6.3517	6.4557	2.6276	6.1346	5.2961	5.4774	4.4243	4.6387	5.4202	5.7184	3.6971	4.3625	4.3147	5.432	4.6311	4.701	4.8634	5.3136	5.347	5.2008	4.5217	5.4243	5.1098	4.2149	5.7869	4.3241	4.8841	5.1591	5.7002	6.3266	5.3352	5.2365	6.392	5.5671	4.8689	5.3205	4.4951	4.765	5.101	7.5647	5.406	3.3334	5.1667	4.99	5.2754	4.7317	5.5295	7.45	5.6156	6.9234	6.1807	5.0475	4.7115	6.5304	6.7343
PF3D7_0808700.mrna1_1	PF3D7_0808700.mrna1_1;1507	1507	6.547	5.8357	5.5613	6.7285	3.839	6.4759	5.5832	4.4692	2.7071	5.9153	5.8344	4.6747	5.6702	4.6899	4.6673	5.3726	4.8094	3.359	4.9658	6.8693	5.8104	5.9973	5.1022	4.1803	5.1048	5.2296	2.275	6.2746	6.3012	6.0804	6.6556	4.9331	5.4819	5.5925	4.1424	4.6938	4.9662	5.4439	4.0832	5.5441	5.5506	4.5027	5.8253	4.905	3.5261	4.6536	5.3323	6.0121	5.7962	5.4935	5.3799	5.3352	3.9644	5.7546	5.0904	4.5934	5.812	5.6439	6.3828	5.3899	5.9834	6.1194	4.7819	4.5097	5.1671	5.1759	5.5395	4.7777	8.1649	5.1514	3.844	5.191	6.8943	5.7592	4.7814	5.1679	5.7986	6.0286	6.6768	6.3486	4.7323	5.4012	6.3915	6.9855
PF3D7_0808700.mrna1_1	PF3D7_0808700.mrna1_1;1508	1508	6.574	5.1526	5.8112	5.558	5.1318	6.1369	5.6636	5.254	4.8885	6.097	6.6421	5.1098	5.7626	3.2172	5.3052	5.5945	5.8283	4.6076	5.2277	6.7086	6.5154	5.5239	5.4496	5.9595	4.7949	4.4931	3.6392	5.0938	7.0533	6.0613	6.9375	5.3576	4.7038	5.5841	5.0483	3.9644	5.2739	5.4406	5.7159	5.3309	4.4067	3.8924	5.2008	5.9023	5.7455	5.337	4.7279	6.0667	5.1867	4.5441	5.2145	5.2765	4.5122	6.1438	5.4067	4.5928	5.5677	5.6182	5.7589	4.7996	5.8936	6.3731	4.1795	4.7038	4.9274	4.7404	4.8171	5.1627	8.1652	4.8659	5.5696	5.5601	6.6706	4.969	5.3865	5.7884	6.6712	7.3908	6.9068	6.238	4.7698	5.5154	6.087	6.8921
PF3D7_0808700.mrna1_1	PF3D7_0808700.mrna1_1;1509	1509	6.6596	5.9262	5.7957	6.2176	6.1052	4.7766	5.985	5.7474	5.1318	6.6826	5.7671	5.0356	5.6094	5.8017	5.1198	6.1212	6.0387	5.8298	5.7608	7.5315	6.3537	6.4002	5.3688	6.4736	5.4492	5.0657	6.379	4.9704	6.8287	6.2915	7.2897	3.1094	5.9743	6.3147	5.5702	4.3827	5.5135	5.7832	6.1114	4.6047	4.3937	6.0498	5.7814	5.342	5.9033	5.4728	6.1094	7.7979	4.5613	5.6349	4.8753	5.9425	5.3861	6.5696	4.6831	5.5823	5.5151	6.8541	5.6767	4.281	6.2294	6.8587	6.0704	5.06	4.189	4.7252	5.1202	5.3816	8.1566	4.7328	4.0356	5.5144	7.5735	5.3448	6.1942	6.5512	7.3802	6.2876	6.948	4.7661	4.3646	5.2001	6.6508	7.6694
PF3D7_0808700.mrna1_1	PF3D7_0808700.mrna1_1;1510	1510	5.9281	6.005	4.9607	7.2575	6.2075	5.5204	4.6118	4.6294	3.6531	6.1552	5.4091	4.6159	5.7203	3.9946	5.2052	5.554	4.9274	2.5874	5.7748	6.6561	5.9329	5.9509	5.4253	5.4522	5.079	2.5059	5.3071	5.0148	5.591	6.1434	6.417	4.8851	6.11	5.7304	4.5546	10.0167	4.3764	4.7939	5.6854	4.7882	5.0058	4.4886	4.2705	4.6904	4.7996	5.3736	5.0233	6.2203	5.2288	5.8422	6.2935	4.849	4.8924	5.8505	5.953	4.4053	5.4767	7.1563	5.7503	5.2346	5.9846	5.6648	4.4403	5.5267	4.5928	5.2728	4.3313	6.3239	8.3749	5.6806	5.5503	4.9667	6.1012	5.4469	6.1711	5.9444	7.0302	6.2044	6.7018	6.2149	5.3466	4.3111	6.2163	8.3186
PF3D7_0808700.mrna1_1	PF3D7_0808700.mrna1_1;1511	1511	6.0173	4.9155	5.2547	6.7394	5.6375	6.1711	5.2761	5.1759	1.5509	7.7031	4.8068	4.251	6.1475	3.9411	5.7038	4.7076	5.4168	4.2396	4.7586	7.1685	6.754	6.2361	5.717	6.4906	4.7501	5.3639	4.8797	5.2843	5.6444	5.6966	6.4411	4.4705	5.4611	6.1693	4.7021	4.3611	5.31	4.8929	5.5342	4.0959	5.017	4.0951	4.3313	5.1595	4.2645	4.9649	6.3635	6.8744	4.1579	5.942	5.9586	5.6516	5.5339	6.8491	4.4575	4.9269	5.0023	6.1896	6.0978	4.1827	5.4992	6.1189	5.6174	4.8856	5.1131	5.0997	4.2441	4.8222	7.2569	5.1619	5.5021	5.1735	6.0363	6.1477	4.101	5.7355	6.0708	8.0834	6.3639	5.2223	6.2739	4.3951	5.1719	7.2028
PF3D7_0808700.mrna1_1	PF3D7_0808700.mrna1_1;1512	1512	7.055	5.1309	6.65	8.3317	5.2227	6.1775	5.4992	5.6806	5.251	7.0289	5.4506	5.1502	8.5474	4.915	4.6363	4.6668	6.1849	4.4443	3.842	6.1473	6.0152	4.9612	5.1194	4.2149	5.8824	4.6299	6.1052	6.3429	6.2593	6.4723	6.4463	4.0721	5.3049	6.4476	4.9672	2.7377	5.8711	5.021	4.5361	4.6023	4.6218	4.7565	4.1152	4.7808	6.0204	6.0376	5.9816	6.8806	4.5497	5.517	5.8156	5.2261	6.6579	7.0553	4.8068	4.5777	5.8955	6.044	6.0253	4.1069	5.3823	6.1562	5.9975	5.0431	5.479	6.0631	4.5583	5.4774	4.5692	3.7506	6.0339	5.7509	6.152	5.8422	6.4617000000000004	5.2743	7.5783	5.6582	6.7883	5.7085	6.3535	4.5097	5.087	6.7257
PF3D7_0808700.mrna1_1	PF3D7_0808700.mrna1_1;1513	1513	7.4744	4.9991	6.0687	8.3406	5.8485	4.2196	4.8197	5.9028	6.6168	6.6124	5.5308	7.0887	8.1691	5.2063	5.5741	6.5723	6.1928	4.6288	5.2746	6.7955	6.4849	5.7703	6.5824	4.6094	5.6014	3.275	5.0215	4.9074	6.4226	6.3163	6.6548	5.2513	5.3957	5.8181	5.1489	5.2445	6.493	5.954	5.851	3.3219	4.4634	5.8442	5.5783	5.4621	6.4007	4.0815	5.9442	6.9638	4.7398	6.5105	5.643	5.7334	7.0389	6.8752	5.3813	5.8515	4.9991	6.1603	5.9088	6.0596	5.8092	7.0238	5.6753	5.8982	6.4736	5.9878	5.2865	5.435	6.8456	5.5925	5.7777	6.4034	6.6225	7.1861	7.2383	5.6568	8.345	6.9239	7.1214	6.3393	6.7287	5.8592	6.7145	10.2525
PF3D7_0808700.mrna1_1	PF3D7_0808700.mrna1_1;1514	1514	6.8208	9.7794	6.002	7.816	4.3399	4.9713	6.5609	7.2029	5.6971	6.6928	6.1791	6.0385	8.0528	5.5361	6.2044	5.7955	6.7852	5.96	7.1274	7.3756	5.6473	5.7244	5.8063	6.572	5.8089	5.8987	5.2765	7.9057	7.7085	5.8237	6.8795	4.6082	6.2403	5.4456	5.5435	5.0085	4.3937	6.0587	5.8243	8.7753	6.0851	6.0356	5.6639	5.8472	5.9991	6.5059	6.6355	6.6376	5.6097	6.8627	5.2954	5.9738	6.9644	7.6237	6.4814	5.2449	4.7655	6.7236	6.1018	6.1252	7.8785	7.692	6.9769	6.3654	6.3759	5.4276	5.9272	6.6032	9.1317	6.1418	6.8373	6.1869	6.4026	6.2737	5.969	7.7698	7.7873	7.0524	7.3728	7.5275	5.9373	6.433	6.1262	8.8094
PF3D7_0808700.mrna1_1	PF3D7_0808700.mrna1_1;1515	1515	7.5	6.0533	6.0067	7.2247	5.0352	5.3565	6.5122	7.9936	6.1597	7.9572	6.7109	8.3994	7.3374	5.6215	6.3051	6.3667	6.1346	5.9757	6.8359	7.9723	6.7357	6.36	5.5046	6.1127	5.3896	5.2196	5.8092	7.3871	7.8714	6.1991	6.5862	4.5129	5.9006	5.6014	5.1711	6.1301	5.51	5.8427	6.1487	5.2323	5.9805	4.594	4.7698	5.1214	7.5648	6.2561	6.0921	6.1875	5.302	6.7042	4.8792	6.4039	7.3785	6.882	6.1465	6.6717	5.7996	6.6241	6.2304	4.3341	6.7489	7.505	6.9706	6.6492000000000004	6.2709	5.6378	5.3012	5.4995	6.8669	5.2445	6.4939	6.2878	7.0608	6.552	5.9807	7.0646	8.2846	7.8261	7.5555	6.4947	6.2527	6.3029	6.6799	7.6459
PF3D7_0808700.mrna1_1	PF3D7_0808700.mrna1_1;1516	1516	7.6123	5.1783	6.2798	8.169	5.5708	4.8987	7.0149	7.3901	5.9236	8.0204	6.2722	7.1348	7.7362	5.3309	6.8679	5.845	7.2601	6.203	7.4753	7.2992	6.8737	9.9484	5.8202	5.6741	6.1432	5.8497	5.9715	7.8804	7.5666	6.5132	10.1488	5.0742	6.0775	6.4371	5.6174	5.4647	6.0097	5.6857	6.6441	5.7216	6.5295	5.1795	5.6413	6.1299	7.3174	8.3208	6.9015	6.6864	5.6153	6.9339	5.5236	6.8218	7.5971	6.7396	5.4607	7.3999	6.3293	6.6723	6.0328	5.2668	6.987	8.0832	6.7957	6.8848	6.763	5.5978	5.4902	5.7708	7.6109	6.3441	7.3303	6.1104	8.3743	7.0378	5.7711	7.3562	8.9244	7.0928	9.0149	6.717	6.9119	5.9777	7.5499	8.5116
PF3D7_0808700.mrna1_1	PF3D7_0808700.mrna1_1;1534	1534	8.2223	6.7505	6.3219	5.0618	6.0418	7.3778	5.3695	5.8153	6.5421	8.2297	7.1005	7.8415	5.9028	6.4735	6.9445	5.4383	6.7982	6.8771	7.5133	6.0479	8.5852	7.5437	6.8958	6.5668	6.0682	5.4326	4.8822	5.6273	7.096	7.8052	8.4904	5.7983	6.2441	7.3001	5.4598	6.0725	6.9402	6.8707	5.2491	6.3096	5.6424	5.23	7.6104	9.7176	7.1798	6.4979	7.7423	6.0564	6.2106	5.1611	6.1851	6.6803	7.9045	6.962	6.3318	6.0148	6.0873	5.7658	6.3176	7.129	7.146	7.92	7.2171	6.1657	6.9762	7.2393	6.2061	6.4189	6.7802	8.1843	5.9614	6.6901	9.8731	7.5144	8.1653	8.0422	9.159	6.5157	6.6169	9.0347	7.7793	4.975	6.7724	6.1024
PF3D7_0808700.mrna1_1	PF3D7_0808700.mrna1_1;1535	1535	7.5346	5.8912	5.62	6.3161	4.251	5.7597	5.5711	5.5379	6.7313	7.408	5.8364	6.0217	5.6682	6.3241	5.594	6.3432	6.4684	5.0299	6.153	6.141	8.1311	5.1566	6.0531	6.769	7.9016	5.0836	5.1375	6.383	6.745	7.6621	8.0824	4.8895	7.1833	7.952	4.4575	4.843	7.1143	6.6483	6.436	4.2048	5.2044	5.111	7.6648	9.9289	6.8971	6.8427	8.6145	6.5196	5.842	6.9121	6.1785	7.7789	6.8875	6.6791	7.5466	5.4489	5.292	6.0792	6.3286	8.3112	6.5478	7.7562	7.0791	6.6844	8.0401	5.9217	6.0431	7.0534	10.7336	7.6533	6.8213	5.9512	7.1942	6.7203	8.8658	7.3436	8.2009	7.0107	7.5485	10.3735	6.8841	6.086	7.4581	9.1458
PF3D7_0808700.mrna1_1	PF3D7_0808700.mrna1_1;1536	1536	7.7951	6.3556	6.3334	6.845	6.6604	6.6843	9.5926	8.7247	8.6865	8.4607	6.9236	7.5735	6.1459	6.6054	6.2506	6.28	8.3427	5.7126	7.3044	6.5284	7.4573	6.8034	6.5295	6.0815	9.0203	5.5632	6.5969	6.5702	7.0002	7.2401	8.7766	6.2513	6.483	9.1716	4.6531	6.0369	7.6379	7.7497	7.0323	6.0555	5.8795	4.7219	7.7205	9.9032	6.4749	7.9187	7.9242	5.769	5.4162	6.5309	5.7578	6.8019	7.5395	6.2983	6.8195	7.1191	6.0697	6.9598	5.7328	9.4224	7.2611	7.5456	7.3112	7.2043	7.8811	6.2071	5.2498	6.7641	6.6778	7.506	7.0422	6.7934	7.4852	6.971	9.6169	7.6933	9.0873	7.7382	8.044	10.6427	7.0475	6.1882	6.3307	7.7184
PF3D7_0808700.mrna1_1	PF3D7_0808700.mrna1_1;1537	1537	7.6613	6.1977	5.4656	6.6928	5.9889	6.4594	6.6093	6.6904	6.7334	7.9525	6.8642	7.0672	6.2165	6.4527	6.4979	6.0354	7.0772	6.8131	6.0321	6.6977	7.0715	5.7214	5.9277	7.0406	9.599	5.7219	6.1695	5.9069	6.9913	6.4553	8.6509	5.5601	6.6013	9.7491	5.6424	5.9773	7.0996	8.1131	5.7613	5.0072	5.8271	5.51	6.5087	7.9867	6.5037	8.8199	8.234	6.0913	5.4835	6.5336	6.6822	5.6682	6.9161	6.68	6.0616	8.6775	5.8217	5.2172	6.7558	9.0875	6.8741	7.9511	6.8279	6.2024	7.3171	8.187	6.6707	5.9227	10.6977	7.7708	7.3283	6.2311	7.1116	6.2005	9.4428	7.3361	8.8075	6.5033	7.0764	9.2647	7.9555	7.2137	6.8512	10.2346
PF3D7_0808700.mrna1_1	PF3D7_0808700.mrna1_1;1538	1538	6.7625	6.615	5.6985	6.7133	5.5207	5.5261	4.354	5.1223	4.859	7.3716	5.6118	4.935	5.6496	5.2615	5.1239	6.2996	5.8746	5.7263	4.7882	7.0933	6.1973	5.2369	6.6518	6.2357	6.2789	5.1953	4.8565	5.6871	6.71	6.4283	6.6288	4.8585	6.5286	7.3401	4.4828	5.0583	5.1831	6.038	6.9027	4.8565	5.2887	5.1823	5.4845	5.9465	5.133	5.8552	6.3304	6.0312	5.2411	4.3067	5.8577	5.9079	5.714	6.3959	6.4946	5.0094	5.441	6.6569	5.7952	6.9149	7.1803	6.6115	6.4016	5.1313	6.1247	5.2657	4.6124	6.3111	7.0435	6.2325	5.2517	5.4266	6.1797	5.8997	7.353	6.535	7.0802	6.3696	6.2943	5.7032	4.9006	5.0148	5.6473	7.4515
PF3D7_0808700.mrna1_1	PF3D7_0808700.mrna1_1;1539	1539	6.7795	5.2087	5.6094	6.152	5.5595	6.1707	5.852	5.1695	4.6943	7.1538	5.4947	5.3709	5.9357	5.0103	3.263	6.1077	6.2003	4.9959	5.3205	6.624	6.0909	5.2581	5.6531	5.878	7.2775	5.7751	4.1755	5.6786	6.4933	5.5014	6.2869	3.9616	6.4276	7.9402	6.6513	5.1619	6.0025	5.607	5.6659	4.9616	5.3331	4.6253	5.7568	6.3174	6.2196	4.2795	6.8427	5.8405	5.151	5.7511	5.1997	5.8644	4.6317	6.0577	4.4101	5.1231	4.9016	6.2126	6.377	6.9005	6.4806	7.051	5.3431	5.7639	4.6094	6.2067	5.2071	5.7301	6.9885	5.7584	5.877	5.4131	5.8989	5.9425	6.4593	6.5662	7.41	6.3889	6.1475	5.8814	5.3012	5.3352	6.1801	7.4993
PF3D7_0808700.mrna1_1	PF3D7_0808700.mrna1_1;1540	1540	5.578	5.7565	5.7821	6.6512	3.7666	4.7469	6.1705	5.7772	4.4718	5.9862	5.0892	4.431	5.2638	5.235	5.5201	4.843	5.4087	4.7793	5.3621	6.3686	6.4954	4.1144	5.7312	6.3964	7.3027	4.3082	4.4989	5.1835	7.1036	5.9222	6.4621	5.5792	6.2977	7.5578	6.4055	4.4469	5.189	5.814	5.8615	5.2791	5.7949	4.7939	5.1803	4.6177	5.9269	5.851	6.5127	5.9158	5.4466	5.0206	4.5236	5.5323	6.083	6.0657	4.5735	3.7049	4.7268	6.2353	5.4057	5.9179	6.0308	6.5323	5.6809	5.3544	5.9575	5.7063	4.9639	5.8926	6.2012	5.7848	4.7452	5.4767	6.2065	4.9303	6.2813	5.3067	6.2728	5.2928	5.2468	5.7981	5.3716	4.61	5.3494	6.7163
PF3D7_0808700.mrna1_1	PF3D7_0808700.mrna1_1;1541	1541	6.195	5.7382	5.8552	6.1256	4.441	6.3096	5.7861	5.6041	4.3477	6.5913	4.7581	3.856	5.5647	6.0239	6.0224	5.288	5.4944	5.738	5.2392	7.1132	6.2675	5.7304	5.7779	6.832	6.6058	4.756	3.5814	4.7038	6.4024	6.592	6.015	4.8048	5.4581	6.6278	5.7431	4.6559	5.8405	5.328	5.4653	3.9079	5.2149	5.438	5.5292	5.8135	5.3327	4.5832	6.1102	7.968	3.5135	5.4741	4.3132	4.9928	4.6023	6.9821	4.7344	5.2739	5.2016	6.0751	6.2197	3.6124	5.43	6.0509	5.5817	4.3985	5.7684	5.4346	3.7377	5.6929	6.7957	4.8787	5.7266	6.3947	5.2709	5.2858	6.6936	6.4548	6.688	5.3889	5.2149	5.9286	5.3491	4.0951	5.9591	6.3091
PF3D7_0808700.mrna1_1	PF3D7_0808700.mrna1_1;1542	1542	5.6168	6.6775	5.7029	5.3743	5.6314	5.5432	4.6387	5.5807	5.4289	6.9162	5.684	5.0094	5.0938	4.669	5.4545	5.6343	5.6103	4.7252	5.3792	6.829	5.1811	6.8167	6.8978	6.5182	5.7361	4.9741	4.7236	5.3245	7.0772	7.0524	7.1522	6.1829	6.8307	6.2353	5.2735	5.0596	4.5999	5.839	6.4224	6.3413	4.6276	5.4709	6.2369	5.9725	5.6993	4.1408	6.0689	4.8649	5.5957	5.4715	4.3674	5.7148	3.7474	7.3647	5.7493	5.8281	5.5928	6.2987	6.0389	5.6294	10.5865	6.1751	6.0883	5.7737	5.43	5.9406	4.5595	4.9011	6.1779	4.8679	5.1591	5.2645	6.3868	5.3621	5.9231	10.0989	5.9921	6.2219	7.3012	5.9853	4.9477	4.9107	6.0255	6.35
PF3D7_0808700.mrna1_1	PF3D7_0808700.mrna1_1;1543	1543	6.4946	6.4612	5.4565	6.2168	5.9484	5.3151	5.3154	4.5466	2.4699	6.8264	6.3797	4.8684	5.4731	4.8807	4.814	5.3038	5.934	5.2079	5.4084	6.8169	6.3516	6.6682	4.5951	5.9234	8.323	5.5398	4.3118	5.739	6.228	6.6004	6.8746	4.98	6.4099	9.2892	5.7436	4.7098	5.3111	5.1119	5.6508	5.0457	4.439	5.3452	4.9745	5.858	6.1231	4.844	5.4168	5.7968	3.9607	5.465	5.1831	5.5204	3.903	6.3577	5.7353	5.3968	5.4084	6.8116	5.3975	3.6519	5.79	6.3382	4.9392	5.4705	4.9279	5.667	4.3916	5.5792	7.636	5.7263	5.4702	5.7719	7.2724	5.3985	6.253	5.3366	6.9789	7.2033	6.6956	6.3266	5.4053	4.4343	6.0343	7.6945
PF3D7_0808700.mrna1_1	PF3D7_0808700.mrna1_1;1544	1544	6.6295	5.3381	5.2141	5.5829	5.0339	6.1348	5.6508	3.7708	3.263	6.7666	5.5999	5.4828	4.5546	4.682	5.6138	5.36	5.1723	4.1473	6.1959	6.5354	6.1291	4.9231	5.1663	7.1062	9.0829	4.4738	4.0268	5.7474	6.4769	6.1991	6.2143	4.1465	6.9615	8.9901	4.3547	4.3944	5.3388	6.3288	6.3221	6.5709	5.1131	4.4588	6.2369	4.9103	6.5353	4.3125	7.2116	7.4629	5.6525	5.5512	6.6456	6.6859	4.1619	7.4056	5.7495	5.9038	4.8525	6.2413	6.1183	5.3306	6.1888	6.8925	5.1546	5.1607	4.121	6.1202	3.8001	5.7195	7.222	5.2087	5.4617000000000004	5.6918	7.1301	5.5795	7.1774	5.9734	6.9766	6.6792	6.1283	5.7214	5.6413	3.4841	5.9889	6.73
PF3D7_0808700.mrna1_1	PF3D7_0808700.mrna1_1;1545	1545	7.4174	6.3776	5.233	6.8611	5.1783	5.7986	5.7999	5.6645	4.6848	7.9425	6.1739	4.6565	7.4171	5.4751	6.4308	5.3183	5.5656	5.6687	5.7487	6.8884	6.5401	5.4306	5.6264	6.9442	11.6266	5.1727	3.272	5.7471	6.8494	6.4204	5.382	4.4046	7.0042	11.837	5.9912	5.073	5.5185	5.195	6.0961	4.847	5.7131	4.2517	6.5824	5.6559	9.0131	5.9632	7.0837	7.741	4.433	3.9514	6.9563	5.4209	5.0657	6.708	6.6886	6.0972	5.1453	6.6035	6.483	5.3705	5.9644	6.7373	6.3216	5.1687	6.1599	6.27	4.8958	5.5692	6.9702	6.6122	6.2931	5.5129	6.7366	6.525	6.5792	6.4509	7.1929	7.0353	6.07	6.2388	5.5963	5.0237	6.2483	7.5117
PF3D7_0808700.mrna1_1	PF3D7_0808700.mrna1_1;1546	1546	13.1873	5.6444	5.2578	6.6449	5.8792	6.2867	5.0768	5.1334	4.1309	13.0478	6.8302	4.1627	6.7921	5.0721	6.1108	5.8263	5.3306	5.6395	5.3041	7.0668	6.7921	5.8985	5.7882	7.0237	11.9368	3.8115	5.4591	4.6165	7.8617	7.0747	5.2954	4.1027	7.5324	12.4361	5.3516	5.753	5.6938	5.5413	7.0081	4.0575	4.6023	4.2487	6.027	5.7661	13.2325	4.6346	6.3935	6.133	4.7724	6.0657	6.4489	5.8043	6.5258	6.0299	8.3617	5.0708	5.0751	6.5957	5.7417	5.4446	4.5844	6.719	5.8207	4.9011	5.5487	7.9595	5.327	5.7947	6.3366	8.5727	5.4289	6.7695	7.8708	5.2277	6.5118	5.0849	7.3121	6.3621	6.2143	6.3761	5.251	3.585	6.0663	6.7286
PF3D7_0808700.mrna1_1	PF3D7_0808700.mrna1_1;1547	1547	9.2263	6.7677	6.1283	7.0633	5.1759	6.9384	5.202	6.5835	5.9201	9.1876	6.585	6.6743	6.7373	5.9281	6.7365	5.6424	5.7244	6.6143	5.0085	7.2161	6.217	6.514	6.0241	8.6601	9.1011	7.237	4.0531	5.1823	7.2996	7.3044	6.3832	5.0224	8.8271	9.5552	6.5601	5.1218	7.0888	5.5444	6.2746	5.647	5.0343	5.2709	6.8845	5.7098	8.6084	4.6599	6.5706	5.5179	5.1156	5.7724	6.7728	6.9079	6.3393	6.6197	8.4192	6.2728	5.6817	6.905	7.3755	6.1426	6.0828	7.7935	5.3768	5.2449	6.0072	6.514	6.1326	6.8411	6.5311	7.6586	4.4796	5.7004	8.3011	7.3439	6.1379	4.9093	7.2289	7.4781	6.9819	6.8515	5.0836	5.6533	7.2305	7.0992
PF3D7_0808700.mrna1_1	PF3D7_0808700.mrna1_1;1548	1548	6.6961	5.701	6.2763	6.4237	4.7268	6.7208	5.9224	5.8339	5.6363	6.8345	5.9442	6.5154	6.7196	4.342	6.5518	6.3307	6.3649	5.9745	5.7743	6.1377	6.2731	6.2424	6.073	7.5804	5.7525	6.7507	6.347	4.6588	6.8456	6.908	6.7107	6.1839	7.8362	6.366	6.7319	6.5432	6.3681	5.7863	4.9537	5.5616	5.3583	5.7931	6.9305	5.3041	6.4148	5.9465	7.1585	5.717	3.9155	9.4465	6.3318	7.0508	4.8006	6.6568	6.8035	6.4765	5.2798	7.3263	6.9382	6.5179	5.9619	7.673	6.1727	6.1659	6.5045	5.4326	5.2954	7.4731	7.1565	5.8324	6.0085	5.8992000000000004	8.0453	7.2559	6.8211	6.2409	7.7954	7.5654	6.4754	6.1882	5.8989	5.5792	6.7984	7.6061
PF3D7_0808700.mrna1_1	PF3D7_0808700.mrna1_1;1549	1549	7.655	6.3839	4.7787	9.8696	5.1663	7.4194	6.1332	5.8063	5.6809	7.6001	5.8632	5.8217	10.6684	5.7134	6.7593	6.4459	7.0963	6.561	5.1408	7.6826	6.1191	6.8249	6.882	7.804	6.3778	6.1833	5.8487	4.6859	8.004	6.709	6.4715	6.2771	7.9727	6.8086	5.9136	6.0719	7.4031	5.9265	5.9577	5.04	5.4476	5.432	8.1948	7.7556	6.6885	5.7889	6.0949	6.5073	5.2687	6.5653	6.5507	8.8162	8.5147	7.4546	7.1059	6.7252	6.0374	7.7926	8.7011	7.353	6.2238	8.1672	5.5671	5.675	6.0798	6.7174	6.017	8.0538	6.2225	6.4612	6.1137	6.1221	8.8165	7.9032	8.0289	6.354	8.4183	8.7076	6.5452	6.0226	6.9647	5.4141	8.4721	7.7248
PF3D7_0808700.mrna1_1	PF3D7_0808700.mrna1_1;1550	1550	7.2209	6.3528	6.2608	6.1795	5.3526	7.7263	5.8694	5.4525	5.6829	7.3733	6.1677	8.3677	6.7674	6.7983	8.3548	6.8188	5.9692	6.0751	5.0492	8.51	6.8636	5.7936	5.9542	7.4446	6.7617	5.6395	6.3036	5.4333	8.3812	7.1148	6.6375	5.6545	7.9481	6.8554	5.8934	5.5925	8.5175	6.1952	6.9734	5.4094	4.7729	7.0959	9.1075	8.3868	6.5989	6.5514	6.2595	7.2035	4.9905	6.8999	5.9554	8.6688	7.0184	6.705	6.7482	6.6619	5.2005	7.2248	9.347	7.1876	6.0038	9.6191	6.7561	5.9364	6.6188	6.6379	5.0592	8.6469	7.4289	6.4704	6.8931	6.1502	8.3561	9.8033	7.5547	6.1393	9.4258	9.0143	6.8601	7.0565	6.6689	4.9814	8.4104	8.2287
PF3D7_0808700.mrna1_1	PF3D7_0808700.mrna1_1;1551	1551	7.8817	6.9088	5.9646	6.6206	5.5635	10.3119	5.1056	6.1359	5.8097	8.4051	7.7675	7.1492000000000004	5.1918	6.3118	10.4616	6.7791	6.6295	7.2484	6.225	6.7521	7.4436	5.1424	5.9409	7.4532	5.3176	11.6786	8.5757	5.348	7.3192	7.5316	8.0794	6.6511	7.4679	6.9204	11.2868	8.3802	6.6235	6.9896	6.8647	7.7618	5.7921	4.8929	7.9313	7.4275	7.0641	6.3399	6.7294	6.5621	5.0909	6.0248	6.6473	7.9293	6.5998	7.607	6.8675	7.1643	6.8681	6.943	6.4345	7.6201	9.1408	9.4992	6.3598	6.9558	6.5278	6.6862	5.9203	8.235	6.902	8.2406	5.9026	7.3963	7.5696	6.96	7.8841	9.0145	9.9876	7.6636	7.618	7.0066	6.6738	7.2939	7.975	6.7511
PF3D7_0808700.mrna1_1	PF3D7_0808700.mrna1_1;1552	1552	8.7804	6.7466	5.4499	6.8062	5.811	10.2607	6.4925	6.787	4.9809	8.4974	7.8526	8.4183	6.876	4.905	10.3371	5.7471	7.182	7.5083	6.2096	6.9425	8.5733	5.9777	7.7627	6.942	6.0239	9.1816	7.71	6.1793	7.8021	8.0371	8.0053	8.1828	7.3957	6.854	9.7804	8.2524	6.1999	8.0942	7.4892	6.4114	5.8273	5.4279	7.6505	7.7095	7.9912	8.2162	7.3932	7.7299	6.0633	6.2309	6.1969	7.6817	6.7995	6.9086	6.8067	7.1599	5.7645	6.8193	6.2203	7.3109	8.4227	10.3236	6.25	8.1969	7.127	6.6308	7.3749	7.5767	7.4586	8.3569	6.9126	6.6747	9.3454	5.9409	8.296	8.4162	10.8587	7.5299	8.8625	7.6412	6.5215	8.5006	8.3999	7.6819
PF3D7_0808700.mrna1_1	PF3D7_0808700.mrna1_1;1553	1553	8.4378	6.9349	7.7881	8.8714	6.0968	9.5587	7.6775	8.4746	6.8679	9.5016	9.5667	14.0419	10.2922	6.5683	9.8965	7.1099	8.697	9.7487	6.519	9.0243	8.3903	8.4763	8.3299	8.2808	6.2357	9.1341	7.737	5.7126	9.1684	7.8643	9.2612	8.5179	7.5848	7.0878	9.586	7.7483	7.121	8.3223	8.0107	5.6716	6.6286	6.1256	8.3888	8.734	8.776	7.3759	7.1001	8.4837	8.7439	8.1236	7.2251	8.1574	7.6808	9.5374	10.6123	8.04	7.1131	7.6383	6.0056	9.659	8.5218	9.2615	9.4449	10.3767	13.1936	7.6941	7.4161	8.9601	7.7768	10.6911	7.2995	7.669	11.1713	6.6391	9.2785	8.6585	9.7655	8.8781	10.2604	13.2687	6.9645	8.4096	9.3357	7.8181
PF3D7_0808700.mrna1_1	PF3D7_0808700.mrna1_1;1554	1554	7.6651	6.4195	6.4702	8.7466	4.6375	7.9799	6.1438	6.4123	4.7692	7.6772	6.8397	8.6985	9.6083	7.0905	7.8364	7.1939	5.8955	7.4232	4.1739	8.833	8.8212	7.4848	7.9714	7.299	6.2972	9.1187	7.265	5.2876	9.0281	7.7376	8.623	7.6804	7.1467	7.3791	9.1224	7.2136	7.0238	7.8527	8.16	5.8562	5.7905	5.0237	7.1217	6.0813	7.2744	7.2417	7.3932	7.8659	5.6938	5.9136	5.3913	6.6371	6.9378	7.0382	7.3432	7.4839	7.4523	7.7332	5.7156	9.1504	9.3935	10.0624	8.0573	10.5652	11.9794	6.1497	8.4694	8.7298	6.8489	7.1563	7.4134	7.5479	11.3353	5.8133	9.735	8.8972	10.2365	8.3535	10.9306	11.9231	6.1387	8.5197	9.1757	7.4382
PF3D7_0808700.mrna1_1	PF3D7_0808700.mrna1_1;1555	1555	7.9359	5.3125	7.0134	8.1791	4.858	5.7923	6.0787	4.1843	3.5777	8.1289	5.9477	8.2688	8.7281	4.991	6.6984	6.6542	4.8953	5.5877	5.8951	8.4945	8.9418	6.8997	7.6008	7.7511	6.3386	8.7408	6.6121	5.374	8.7013	7.9621	7.5766	7.5534	7.7045	6.7631	8.634	7.0197	8.5003	6.7931	7.9311	4.7159	5.2679	5.2891	7.8094	6.2863	6.875	7.7	6.7469	7.9657	4.5097	5.6299	6.43	8.893	6.6921	6.9837	9.1765	7.4716	6.5641	8.1931	5.9841	8.4886	10.3949	8.9843	8.5024	10.482	10.506	6.126	7.3517	6.8819	7.5273	7.734	6.913	6.8015	11.0012	6.054	8.8132	9.7696	9.7263	8.7342	10.713	10.2497	6.4416	7.489	7.4135	7.7123
PF3D7_0808700.mrna1_1	PF3D7_0808700.mrna1_1;1556	1556	7.1594	6.0535	8.2736	7.3301	4.1651	5.1671	6.0383	4.9805	3.6218	7.3302	5.9288	9.2193	8.231	5.1477	5.4283	7.7402	5.0836	5.4679	5.6121	8.5447	8.0542	7.2472	6.0892	7.2408	5.5521	8.3435	5.8505	4.9269	8.5707	7.4151	7.0619	4.4783	7.1084	6.2858	9.0707	6.3932	11.1756	6.4097	7.833	4.0514	5.2024	4.7312	6.6027	4.1497	6.6823	6.555	6.6728	7.3766	5.323	5.8019	6.0461	7.8379	5.1518	6.641	8.5078	6.5127	6.6731	7.2863	6.3246	9.2253	8.7609	10.139	8.8952	10.508	9.6149	4.8161	7.7408	4.4712	7.2392	13.411	6.4234	7.1338	11.3278	5.7803	9.6051	8.6118	10.2724	7.1577	10.7856	9.6961	5.4138	8.3337	6.4545	6.4454
PF3D7_0808700.mrna1_1	PF3D7_0808700.mrna1_1;1557	1557	7.5507	5.3237	6.1552	6.7123	4.7876	5.7782	6.5438	4.9126	4.0312	7.9302	8.8458	6.7588	9.0365	4.1052	5.3985	7.66	5.9453	7.2108	4.4861	8.9757	7.7852	7.0706	7.2237	6.9783	6.4568	8.5988	5.998	5.116	9.1151	7.4333	7.5683	6.9372	7.3532	6.4517	7.7849	6.7758	8.2376	6.8244	8.151	5.0206	5.3951	4.0798	5.6424	5.3327	6.4326	6.4386	7.3963	7.9994	4.3391	5.0819	6.1785	6.7153	5.254	5.6121	7.8201	6.2798	6.4393	7.2446	5.6109	8.9075	8.8047	9.7662	9.9482	11.2272	9.6772	6.4804	8.8372	5.1953	6.1361	12.8457	5.5229	6.714	10.7667	5.8166	9.3034	9.0244	9.7415	8.9005	11.0179	9.6374	6.6594	9.1994	6.2413	5.4822
PF3D7_0808700.mrna1_1	PF3D7_0808700.mrna1_1;1558	1558	6.4288	5.2284	5.5665	6.4622	4.6605	5.7252	5.2203	5.7396	2.3045	6.9558	10.8792	5.477	6.7743	4.306	5.8455	5.8058	5.9338	7.2517	4.9805	8.3136	7.7038	7.0218	7.1967	6.1916	7.2102	7.5666	6.4388	5.0246	8.1075	7.7659	7.3128	6.3262	6.6216	7.4599	7.0767	7.0401	4.7382	5.7856	8.175	4.0206	4.9467	5.5308	6.0387	6.1493	6.0325	7.1982	5.9451	8.2625	4.934	5.3988	5.4515	8.3328	5.9642	5.2126	8.3069	7.5681	6.7082	7.1725	5.839	5.6091	10.5646	8.3851	9.3473	8.9516	10.3525	5.6194	5.6528	4.9759	5.9338	10.5222	6.2071	5.4496	11.6741	5.7939	5.9632	9.8921	8.8138	8.2828	9.4456	10.8006	5.6871	6.4987	6.8818	5.7134
PF3D7_0808700.mrna1_1	PF3D7_0808700.mrna1_1;1559	1559	7.3254	5.3031	5.7501	4.8773	5.1375	5.8379	5.6056	5.302	5.5027	7.4668	10.857	6.3379	6.8447	0.8319	5.7988	6.5712	6.5337	5.6809	5.9507	8.2874	8.4851	6.4053	7.1022	5.319	5.3806	7.1799	6.3921	5.5122	8.9163	7.1883	7.3935	5.2954	6.4561	6.5518	6.995	6.5679	5.101	6.4552	8.0871	4.5317	4.2555	5.3951	6.5361	8.3853	6.9	6.9603	6.7899	7.3639	4.9336	5.394	5.9314	7.2075	6.0702	5.2728	8.3077	6.5426	5.7916	7.452	5.7735	8.5385	9.1015	8.4232	9.2886	10.0006	10.6081	5.7439	7.5167	5.342	6.288	10.4616	6.4022	5.2517	10.556	6.1483	8.5574	9.1919	9.3959	7.6437	10.1451	9.6663	6.2549	8.3476	5.7918	5.5438
PF3D7_0808700.mrna1_1	PF3D7_0808700.mrna1_1;1560	1560	5.9362	4.6798	5.1445	6.8977	3.9392	5.0887	5.667	5.6029	1.0976	6.458	6.4555	4.135	7.0285	2.546	6.4543	4.2847	5.3132	5.7431	5.7257	7.681	7.3821	6.9198	6.8881	6.1194	5.7369	4.0875	7.0641	6.042	7.8078	6.1475	7.7727	6.8425	5.6203	6.1371	4.4094	7.0621	6.4807	6.1001	7.7649	4.729	4.2891	4.7323	6.4535	4.7021	5.2585	5.8357	6.217	7.331	2.2418	4.2547	5.0794	7.1246	5.3234	6.1894	5.7939	6.527	6.1196	7.2346	4.844	6.2889	8.3306	6.9984	5.3395	7.3557	10.0402	6.2409	5.7407	5.7385	6.5481	6.1438	5.7342	5.803	11.4635	5.2044	6.1167	7.9382	8.3516	5.3316	9.0414	9.4227	6.4754	6.2536	6.6413	6.0179
PF3D7_0808700.mrna1_1	PF3D7_0808700.mrna1_1;1561	1561	9.5682	8.8839	6.2197	9.4789	5.8296	6.11	5.4124	3.9864	5.4793	9.139	5.6179	9.9985	9.8292	3.1077	6.1469	7.2374	5.047	5.2935	4.3916	4.2683	5.8679	5.9982	5.5018	5.8445	7.9484	5.0492	4.98	5.0166	5.3136	6.0345	7.4472	1.9449	5.5546	8.5852	4.5951	4.5625	6.9415	4.6741	5.5607	7.1931	7.7399	5.0264	5.0841	5.0135	8.6528	4.7639	5.4114	5.2998	5.1663	4.8545	6.5382	5.6784	5.5333	5.9131	6.3654	5.4754	9.6308	6.6635	5.4728	10.3829	8.515	9.5627	6.2042	7.0566	12.2402	11.1413	9.4666	7.9616	5.366	6.3172	5.0483	9.2714	9.2985	5.6369	10.7031	8.5121	9.9246	5.2192	7.6048	12.4441	10.908	9.7181	9.1968	4.6927
PF3D7_0808700.mrna1_1	PF3D7_0808700.mrna1_1;1562	1562	6.0985	6.1402	6.2304	6.4451	2.6369	5.0112	4.8099	3.8176	3.7845	6.267	6.1997	5.6721	6.2532	4.1052	5.7996	5.3988	5.5204	7.8412	4.701	6.4264	6.011	5.7087	5.4456	6.6294	4.6769	4.5059	2.7761	3.9828	6.0281	5.4063	7.6111	4.9846	6.8169	4.8032	4.5091	3.9241	6.083	4.5192	4.5552	4.5491	5.749	4.2024	5.0587	5.2776	4.5838	6.4038	5.3554	4.8334	3.3923	5.0566	5.2153	5.9993	5.6873	6.1985	6.205	4.3118	5.2411	7.3443	5.5258	5.8148	7.3198	7.1445	6.1538	5.2338	11.6732	6.2957	4.9411	5.5717	4.3854	6.9468	5.7594	5.2547	9.5356	5.2536	6.2485	6.5322	7.9972	4.2615	6.2069	11.1799	6.5289	5.8975	6.275	4.4803
PF3D7_0808700.mrna1_1	PF3D7_0808700.mrna1_1;1563	1563	5.7398	4.7274	4.9602	5.8331	1.8278	5.9743	4.5795	3.839	1.8914	5.9488	4.8782	4.9155	4.1843	1.5993	6.013	4.5273	4.8334	5.2361	4.3434	5.7474	8.0328	2.8074	4.5765	5.3158	4.6899	4.1779	4.9098	4.1603	4.5552	6.5706	5.77	0.2388	4.9556	4.852	4.1851	3.0807	4.6781	3.5668	5.4673	4.6047	5.4135	4.2133	5.5744	5.9549	4.1595	4.3154	4.5969	4.7544	4.5154	3.5072	4.7279	5.1318	5.347	4.4938	6.2666	4.2884	6.3524	6.4269	5.8644	5.2005	5.2098	8.0116	6.0426	4.7602	5.5207	4.9741	3.9174	3.9146	6.5032	5.9371	3.7939	6.5521	7.2118	5.5379	6.191	5.7189	7.186	4.784	5.805	5.7495	4.6047	5.044	4.9331	5.5357
PF3D7_0808700.mrna1_1	PF3D7_0808700.mrna1_1;1564	1564	6.2735	6.9198	5.2566	5.3834	5.4896	5.3161	5.1106	3.8043	4.1001	6.9836	5.2296	5.5494	4.1069	4.6153	6.1301	5.6212	4.8545	4.4269	4.6088	5.7853	7.2441	4.765	5.0548	5.1671	5.4135	4.6159	3.9107	4.3583	6.0587	6.4704	5.6129	2.5607	5.8232	5.2521	5.0224	4.4542	4.5826	4.7317	5.4532	6.1717	5.306	3.4944	5.6932	4.3681	3.6171	4.3554	4.5595	5.5904	4.8659	3.6124	4.6887	5.2983	3.3448	5.1839	6.0507	5.1811	6.2748	5.6311	5.5531	4.9832	4.7137	6.6125	4.1375	4.9828	3.9828	4.8885	4.5166	4.9864	4.1787	5.8975	4.2743	6.4741	7.5757	5.9653	4.7918	5.2698	7.7571	4.4033	5.2273	4.6724	5.2873	4.153	4.4647	4.4809
PF3D7_0808700.mrna1_1	PF3D7_0808700.mrna1_1;1565	1565	6.2996	5.4643	5.6907	5.2709	4.4216	5.9203	3.6949	4.3771	3.9616	6.9035	6.0206	5.3012	5.0492	2.6323	6.4072	5.6957	5.1558	4.235	5.3384	5.1906	6.2826	4.278	4.8831	4.7782	4.2802	3.8649	4.5491	4.6508	5.4542	5.875	5.753	3.2126	5.3466	4.2079	1.856	4.6809	4.8851	3.7887	5.4209	3.9449	4.691	3.5705	5.6424	4.1875	5.3023	4.3957	5.2028	5.0811	5.033	3.6182	5.093	6.0955	3.3604	5.1973	4.9203	4.235	5.3992000000000004	5.5656	6.7489	3.98	5.1775	7.01	4.9425	4.7687	4.292	5.025	4.319	4.8465	5.4666	5.4128	5.2083	3.8001	6.5464	7.2372	4.9887	5.0695	7.9621	4.7592	5.4928	4.3757	4.5638	3.0687	4.8384	4.6622
PF3D7_0808700.mrna1_1	PF3D7_0808700.mrna1_1;1566	1566	5.9222	5.9067	4.9923	5.0361	3.2032	5.7897	5.7252	4.8319	3.7729	6.0433	6.3136	4.1144	4.557	5.3399	5.7412	4.848	4.9667	3.189	3.4114	5.7727	7.5907	3.2972	5.7417	3.9891	5.2498	0.84	4.3667	2.862	5.6628	7.2288	5.2365	4.6479	4.6971	5.4851	3.5874	5.0674	5.6727	5.3226	5.4803	3.4581	3.9991	2.6112	4.3176	5.2795	4.5021	4.6525	3.5236	4.7597	4.6599	2.6064	4.9222	4.6502	2.2234	4.8293	5.6073	3.8186	5.5487	6.5212	5.5053	4.7153	3.9542	5.5671	5.5122	5.3092	5.3298	4.406	4.9932	5.3172	3.1094	5.9291	4.435	5.1453	6.1422	6.0255	4.6047	5.2145	7.6444	5.0575	5.6395	5.7869	5.0418	4.582	5.6954	2.9837
PF3D7_0808700.mrna1_1	PF3D7_0808700.mrna1_1;1567	1567	6.057	4.8723	5.1823	4.9016	3.4182	5.4944	4.441	5.0721	3.116	6.3752	5.855	6.464	5.694	4.1595	5.6556	5.2987	5.5135	4.565	5.6608	5.4764	6.1287	5.7819	5	5.1953	5.4168	5.5163	5.55	4.2615	5.7428	5.9509	6.2096	4.4296	5.2353	5.0644	5.5865	4.5084	5.1457	4.5789	5.375	3.4476	5.0819	4.2296	5.3277	4.5204	2.9598	5.844	5.3663	4.373	5.5426	4.1914	5.1231	4.774	3.84	5.8255	5.464	6.0596	4.5656	6.2157	5.3705	4.8787	5.0112	6.6971	5.0303	6.2265	4.8748	5.5097	4.7131	5.1882	5.3723	6.0193	5.9621	5.0921	5.4486	5.1691	5.8999	4.6159	7.0424	4.6713	5.8143	4.6859	5.596	4.4783	5.6032	4.6334
PF3D7_0808700.mrna1_1	PF3D7_0808700.mrna1_1;1568	1568	6.7666	5.931	5.2873	4.8963	5.153	6.5518	8.267	10.2901	7.7718	8.1154	5.9672	8.0722	4.7312	6.1266	5.6384	7.4665	10.3947	0.7991	6.1233	10.9782	7.1008	7.1739	12.5959	4.8384	4.4496	6.3757	5.076	6.7853	10.0021	7.4973	7.0508	13.131	3.6323	5.6212	6.431	4.497	7.0576	6.4482	5.985	4.1554	8.0867	5.4857	6.8992000000000004	5.8304	8.2661	4.774	5.5481	6.111	4.0391	3.9088	9.4335	7.2783	5.0841	4.5783	4.3964	4.4822	5.6223	13.0929	9.902	4.8595	6.6039	7.0247	8.2721	7.1711	10.2533	8.5345	5.1839	4.7565	4.238	5.4182	4.9923	5.5951	13.9829	9.4996	4.8987	6.7357	7.8364	7.6218	7.2268	11.3738	7.7116	3.6554	4.5546	4.2095
PF3D7_0808700.mrna1_1	PF3D7_0808700.mrna1_1;1569	1569	6.9249	5.8321	5.5537	6.4005	4.2623	6.1983	5.4346	7.1276	0	7.3333	4.251	4.9695	5.005	3.0566	6.6196	5.689	7.251	4.9777	5.9777	8.3152	7.1538	4.9727	7.6698	6.2931	5.3494	5.6407	7.7174	5.6352	8.8539	7.5405	6.6762	8.0618	5.6871	6.2581	5.855	7.3124	4.9973	4.6977	5.9411	3.3882	4.935	4.2943	7.819	6.5926	6.3196	4.742	5.1926	5.6372	5.7293	5.0121	9.546	7.7386	6.734	5.9759	5.578	4.9667	4.2296	9.6275	6.1902	5.6879	5.1202	7.0189	7.0127	5.1827	5.9995	5.3009	5.0457	4.7071	3.8659	6.4944	3.3923	5.5561	9.3758	5.3611	5.3096	4.5619	7.7925	6.6875	5.8417	6.023	6.9097	5.0264	4.8202	5.0695
PF3D7_0808700.mrna1_1	PF3D7_0808700.mrna1_1;1570	1570	8.094	5.9153	4.1027	5.1755	4.1699	5.1152	6.031	6.1528	3.5558	9.0621	5.3111	6.6795	5.1763	3.6299	5.1695	5.0836	7.0935	4.904	5.6392	9.008	6.6014	5.9914	8.498	6.0221	5.2709	5.7573	5.7957	4.6502	9.1361	7.6449	7.1839	8.2322	5.4793	6.5378	5.2976	6.3459	3.9616	5.4538	5.8755	5.2223	4.9878	4.6053	8.5725	6.0626	7.4719	3.4046	4.5135	6.8851	7.9419	4.6053	9.4531	8.4322	7.0134	7.7377	5.9186	5.4439	4.568	10.3341	6.3988	6.387	6.4534	8.1176	7.8772	5.7798	7.7115	6.5449	4.8207	6.0654	4.9928	5.7309	4.2141	5.2536	8.1982	5.6112	7.1484	6.1227	7.5188	7.0373	6.3546	8.3638	5.1371	5.1735	6.4686	5.3085
PF3D7_0808700.mrna1_1	PF3D7_0808700.mrna1_1;1571	1571	7.2696	10.6287	6.1001	5.4084	4.4175	4.8012	3.0635	5.5814	4.5564	7.035	4.4195	5.9265	4.5361	6.29	4.5534	5.3356	6.747	5.2338	4.8963	9.1709	7.4237	6.0455	6.0266	5.1391	6.3749	4.7527	5.5859	5.1268	9.6155	8.1508	6.2664	6.0715	5.7178	6.7787	5.1591	5.7018	4.6904	5.4036	5.5487	10.8878	4.5723	3.5656	7.2655	6.086	6.6758	5.2593	4.9565	5.0887	6.418	4.2365	9.4723	7.4724	6.6792	7.3195	6.2979	5.225	4.3526	6.8112	4.9722	4.811	5.6817	7.9409	7.9616	5.2847	7.074	6.7622	4.8639	5.1711	6.6131	5.0575	4.9832	4.5771	7.1401	5.5239	4.8831	5.5075	8.7612	6.9753	5.3723	8.1542	6.2649	6.0173	5.6229	6.2613
PF3D7_0808700.mrna1_1	PF3D7_0808700.mrna1_1;1572	1572	6.9039	10.2314	6.1094	5.2254	5.3754	6.0459	6.2992	6.33	5.0518	7.6517	5.4346	5.6467	5.9009	5.9699	6.2279	7.2225	7.1753	5.9665	5.3909	10.5864	8.5511	6.8758	6.3971	5.6441	7.5715	6.246	8.755	5.7444	11.1253	9.8206	8.2821	5.7863	5.9745	8.3831	6.8117	7.7964	5.9905	5.8258	6.2388	10.3702	4.8997	5.496	7.9014	5.1623	7.1929	6.2403	5.1001	5.7263	6.7606	6.501	10.463	8.1231	6.2887	7.4675	6.4534	6.0121	5.7629	6.9506	5.9269	5.5865	6.093	10.6906	8.4494	5.4502	7.8722	7.1727	6.2705	6.3413	7.2445	5.4509	5.5524	6.1875	7.3091	6.1233	6.0444	5.5972	10.3927	7.8931	6.0906	8.6656	7.0343	7.4225	6.009	7.6003
PF3D7_0808700.mrna1_1	PF3D7_0808700.mrna1_1;1573	1573	7.3923	6.2895	5.1235	5.1268	3.7463	6.4987	5.9191	4.4296	4.3561	7.1726	5.649	6.0529	5.9718	5.8122	6.4226	5.7304	6.0018	5.1497	5.3858	9.0537	9.696	5.6859	5.823	5.7304	6.4954	4.9946	6.3245	5.5537	9.5111	8.0225	5.6963	5.7298	6.0997	6.6179	4.9458	5.9373	5.2016	5.2044	5.5454	6.1436	5.4145	4.6496	5.8545	5.5735	5.8963	4.3118	5.8758	5.8885	5.6744	5.0561	8.08	5.4545	2.844	6.5639	5.8271	6.0306	5.5683	6.5351	5.306	4.5065	5.8017	7.6318	5.9217	5.7312	5.5625	6.2093	5.4702	5.479	6.1169	5.8482	4.916	5.135	5.8714	5.7131	5.2957	6.2882	7.7737	7.1086	6.2772	5.9866	6.8352	5.2765	5.2998	6.8379
PF3D7_0808700.mrna1_1	PF3D7_0808700.mrna1_1;1574	1574	7.2417	7.2547	6.1129	6.087	5.7968	8.4666	7.0299	5.8567	4.4925	7.9964	5.6103	6.8521	5.9959	6.021	8.2573	6.6778	5.2376	6.0921	4.4005	10.2919	8.2695	6.8274	6.4979	6.585	7.6741	5.7908	7.1588	5.3259	10.8567	8.5218	6.6869	6.9587	6.3109	8.0774	5.6608	6.7338	6.0682	6.0936	6.9679	5.2357	5.9472	5.6594	6.3223	5.9253	6.4938	5.8718	6.0804	5.8143	6.6203	6.7276	8.7997	6.7002	5.9198	7.6754	6.1014	5.5141	5.4263	6.3354	6.4068	5.6299	6.2168	8.5003	6.9659	6.0995	5.9528	6.9712	6.1805	6.0968	7.1524	6.5228	5.1807	6.1264	7.7165	6.2228	6.234	6.4686	8.5112	7.3689	5.8644	6.9605	6.7238	6.4358	6.0866	7.5091
PF3D7_0808700.mrna1_1	PF3D7_0808700.mrna1_1;1575	1575	7.5051	5.44	4.6525	4.9293	4.2373	6.1361	5.8283	5.489	4.6479	7.2444	5.285	5.4998	5.1953	4.588	6.3887	6.2382	5.9117	5.6913	4.925	8.8409	7.639	5.6082	5.5267	6.1645	7.0785	5.9711	7.7372	5.9378	11.0948	8.6755	5.723	4.7581	5.9903	7.4284	5.7257	5.8537	4.8758	5.6094	5.4449	4.7703	5.5711	4.6363	6.4194	4.9222	4.7032	5.1243	6.0777	5.9298	6.0781	6.1564	8.3766	6.7335	5.7806	6.7188	6.1765	5.5276	5.5838	5.9649	5.2887	4.9093	6.0277	9.5536	6.6812	5.6642	5.6522	5.9662	5.6232	5.4812	5.7549	6.4248	5.3205	5.889	6.0197	6.1408	5.7541	7.2844	8.164	7.258	5.6653	6.5656	6.0919	6.5907	5.3782	6.6414
PF3D7_0808700.mrna1_1	PF3D7_0808700.mrna1_1;1576	1576	7.0657	5.9639	5.8895	5.9001	4.8344	4.5091	4.6317	4.9255	4.5644	6.7291	5.153	5.5555	5.4253	4.228	5.5598	5.8417	6.0213	5.1371	4.5759	9.0852	6.9241	5.0764	5.7578	5.5665	6.8686	5.2935	6.5711	5.2449	9.8442	7.5047	5.729	5.7592	5.202	6.4915	5.554	6.1154	6.133	5.14	5.5463	4.6702	6.1717	4.1914	6.5586	3.7148	5.4581	5.6719	6.0239	5.6545	5.844	6.6337	7.3903	5.5801	4.0583	7.7609	6.6713	5.2036	6.3827	6.1243	5.9326	5.0858	5.8281	8.5781	5.8782	4.3089	6.0466	5.2071	5.114	5.7233	6.5615	6.8506	4.8919	5.9565	5.8331	5.8222	5.1735	6.3918	8.7366	5.9383	5.3509	5.8652	4.8644	5.314	4.6865	6.4547
PF3D7_0808700.mrna1_1	PF3D7_0808700.mrna1_1;1577	1577	7.2779	5.9277	8.942	5.2102	5.6781	7.6942	6.4869	5.7071	4.6622	6.9599	5.5078	8.2003	5.359	4.6513	8.4388	5.5457	7.0042	5.6203	5.0917	7.3818	7.03	5.2288	6.3528	5.7331	5.7748	5.0845	4.905	5.5135	8.478	7.2778	5.6103	5.5021	6.0025	6.4923	5.6665	5.193	4.5957	6.5334	6.2077	5.8369	7.4395	5.1056	6.1223	5.4832	4.8728	5.3579	7.1902	5.7051	7.4345	5.0144	7.2453	6.3897	5.7684	6.5133	7.8514	4.7986	5.5106	6.8697	5.5503	3.1506	7.7285	8.3186	6.254	6.6017	5.0067	5.6831	5.7175	5.4373	7.3659	8.2777	6.1595	5.4353	8.3439	5.4767	5.0264	6.225	7.9588	6.2091	5.9984	6.5144	5.6545	4.9887	5.6602	6.4767
PF3D7_0808700.mrna1_1	PF3D7_0808700.mrna1_1;1578	1578	7.0906	6.0864	4.5503	4.9212	4.3716	5.4552	5.9841	5.3937	4.7109	6.1737	5.6064	4.1977	5.1699	5.1787	5.7098	4.917	5.3537	4.6668	5.1867	7.1064	6.7965	5.9768	5.2319	5.779	6.2908	4.2211	6.3076	5.3082	8.0927	7.3518	5.43	5.4222	5.1185	6.9424	5.434	5.2403	5.8004	5.2532	5.9435	4.8027	5.5756	4.765	5.8425	5.5245	5.2653	4.565	6.0009	4.8202	8.2371	3.8084	8.5683	5.8472	8.7413	6.1079	5.4529	5.2242	4.511	5.5037	5.6531	4.9336	6.1098	7.304	6.3082	5.1715	5.0085	5.8138	4.8605	5.6772	6.4085	4.8585	5.1412	5.1627	6.6015	5.1574	5.5097	5.9711	7.5052	6.3966	5.862	6.5144	5.6687	3.2141	4.3526	7.4857
PF3D7_0808700.mrna1_1	PF3D7_0808700.mrna1_1;1579	1579	6.3973	5.3639	5.7764	5.4803	5.8255	5.7123	5.1526	6.0934	5.0925	7.1437	5.9248	5.0989	5.0819	4.9787	4.6182	5.4269	5.5963	4.4666	5.7444	6.2508	6.4254	5.405	7.3623	5.4256	5.8045	4.7355	4.5759	5.1481	6.5177	5.6218	4.9575	5.1735	5.5792	5.9284	5.2426	4.1457	4.7522	4.8545	5.2574	5.1981	5.669	5.3259	4.925	5.4819	4.8738	4.2288	6.439	5.0501	6.0065	5.1064	6.0461	5.7131	4.7393	6.1119	6.2311	4.9602	5.073	5.9033	5.0553	6.1131	6.4017	6.8231	4.5267	5.3639	4.6094	5.6156	3.8329	6.191	6.2746	5.7706	3.6542	5.5586	7.009	4.4647	6.0605	5.7018	7.1986	6.038	6.4148	5.8452	5.3858	5.2067	6.9697	7.2115
PF3D7_0808700.mrna1_1	PF3D7_0808700.mrna1_1;1580	1580	6.645	6.1081	6.6519	5.2334	5.3034	5.4611	5.7498	5.9688	3.2957	6.5537	5.7939	5.0925	4.4666	5.8268	4.9467	5.1699	6.3593	4.5084	5.5457	6.8316	5.4043	5.4899	7.3881	6.4113	5.479	4.1027	4.0453	5.7396	6.452	6.5297	6.217	5.6645	5.8525	5.9047	4.1334	3.6871	4.5317	5.306	6.6885	6.247	4.5065	4.6513	4.275	7.1824	4.5874	5.6974	5.9889	5.2698	6.3854	3.9298	5.3705	3.8156	5.4538	6.4273	6.7354	5.2114	5.437	6.3455	5.2365	4.7252	5.0862	6.0085	5.1859	5.0356	5.1387	5.1906	4.204	6.0264	5.7503	7.1565	5.3096	5.847	6.5262	5.2772	6.1301	6.195	6.4126	5.2234	5.675	5.841	5.532	5.6162	6.4971	6.5165
PF3D7_0808700.mrna1_1	PF3D7_0808700.mrna1_1;1581	1581	5.4627	5.7074	4.3611	5.436	5.7879	5.8158	4.5892	5.251	5.2238	6.6453	5.5723	5.1639	5.2802	6.7827	5.0764	5.3103	5.6235	4.464	5.4686	6.2042	6.6516	4.9787	4.6531	5.6404	5.441	5.0544	3.5059	5.5214	6.5901	7.0072	5.7347	4.0444	5.3316	5.2705	4.7586	3.7897	4.858	8.9881	5.5774	4.2935	6.0587	4.4269	4.9435	5.0488	5.1114	5.3802	9.2195	6.2437	6.3945	5.4256	5.3016	5.2728	4.3632	5.8125	4.8987	3.2141	5.4243	6.5755	5.1156	5.671	6.0652	6.0972	6.2931	5.5567	5.5021	5.5951	4.6582	5.4548	6.4089	5.8326	4.9704	5.8048	5.8058	4.7474	5.2909	6.0529	6.5398	5.3649	5.257	5.3816	4.9764	5.0018	6.7549	6.5659
PF3D7_0808700.mrna1_1	PF3D7_0808700.mrna1_1;1582	1582	6.3014	6.0727	4.9796	5.4286	5.8674	4.6094	5.5656	5.2728	5.6488	6.2376	5.9941	5.5135	5.5573	4.6427	3.5173	5.3248	5.8462	4.6559	5.2067	6.7226	7.3426	4.7263	5.3558	5.921	5.4666	5.0135	5.1465	5.9239	6.3535	7.4817	6.0849	4.1252	5.9305	4.9556	5.1342	3.8349	5.9593	5.4303	5.2765	5.6738	5.6465	5.4809	4.62	5.2551	5.7811	3.9873	6.3932	5.7988	6.8907	4.4189	5.6548	5.4761	5.2449	6.9811	5.6533	4.6775	5.4376	4.9155	5.4529	5.3933	6.1699	5.6915	5.8283	5.323	5.3208	5.0639	5.1227	7.2539	6.8111	5.5699	5.0139	5.4138	7.4257	5.2079	6.2696	6.1467	5.9866	5.6876	5.2713	6.0119	5.4555	5.4786	7.8037	6.5181
PF3D7_0808700.mrna1_1	PF3D7_0808700.mrna1_1;1583	1583	5.9796	4.4195	5.1711	5.8094	7.4305	5.3406	5.0457	6.4777	7.3929	5.6713	6.2126	5.5804	5.7347	7.2299	2.8115	5.5002	6.3295	5.3071	5.7164	7.238	5.3187	3.557	5.8045	5.4128	5.5577	3.4581	3.7485	5.3768	7.1799	5.6559	5.9326	6.3118	5.8929	5.4486	5.4273	4.5975	3.9069	5.0431	6.5091	5.1428	5.2502	3.7655	5.4601	4.594	5.0794	4.7463	7.2889	5.0426	7.5315	4.6064	5.7038	5.8012	4.5454	6.079	5.0426	4.6346	5.3611	5.488	5.805	4.9579	6.3154	6.4524	8.4456	4.2824	5.6591	6.3619	5.6106	8.451	6.7075	5.3118	5.8309	4.86	6.2668	4.557	6.1445	6.4476	6.7159	8.2495	5.6676	6.2305	5.2207	5.7131	8.588	6.9676
PF3D7_0808700.mrna1_1	PF3D7_0808700.mrna1_1;1584	1584	6.0007	5.392	5.4728	4.254	6.6641	4.7613	5.8919	6.1001	5.8615	5.5898	5.9759	5.0387	4.3813	6.488	5.3896	5.8607	6.4291	2.858	6.0605	6.6457	5.7766	5.2694	5.7832	5.4581	4.9392	3.4019	5.0099	5.4832	6.1381	6.3001	5.98	3.3716	5.5068	5.2668	4.8958	5.4509	4.4751	5.04	5.2411	4.6899	4.6943	4.393	5.0453	6.1835	4.889	4.5981	6.0492	5.5969	8.1231	4.6656	5.4212	5.1027	4.7032	5.6404	5.405	4.7981	5.7827	5.4542	5.6893	5.3498	5.9418	6.5122	5.2917	5.2449	5.6993	5.7469	5.4506	7.3967	7.0318	5.4168	4.7038	5.0917	5.1938	3.6927	4.634	5.6267	7.4345	5.3985	6.0622	5.3593	5.4313	4.263	7.7775	7.6935
PF3D7_0808700.mrna1_1	PF3D7_0808700.mrna1_1;1585	1585	6.5581	5.0708	5.0374	4.7153	5.9702	4.1811	5.5874	6.23	5.9472	5.5789	5.4016	4.8763	4.6559	6.157	4.3743	5.4699	6.5301	5.1534	3.8963	7.0152	6.9116	3.7257	6.2672	5.2453	4.5392	5.4854	3.6053	5.079	6.8665	5.5814	5.9887	3.9919	6.0025	5.2623	3.8846	4.6814	4.6212	5.0896	5.6241	4.9773	4.7203	4.8146	5.0166	5.7046	6.15	3.5435	5.7415	8.115	3.1827	4.2525	5.2098	5.6687	3.1619	6.1703	4.4229	3.9662	5.0444	5.5702	6.2255	2.6229	5.5441	6.2472	5.7377	5.4366	4.917	5.7024	3.7887	7.8372	7.9414	5.4192	4.4601	5.9834	5.0583	5.295	4.4861	6.1701	6.4173	5.6837	6.5908	5.8582	4.98	5.431	7.7265	7.177
PF3D7_0808700.mrna1_1	PF3D7_0808700.mrna1_1;1586	1586	5.643	5.8025	4.8802	5.3705	5.3208	4.4867	4.7279	3.9964	5.0832	5.6999	5.7355	4.1914	5.4336	4.1334	4.5771	4.5916	5.8331	2.9146	5.8364	7.0641	6.5871	4.9069	4.9146	5.327	4.9672	2.9373	4.7323	5.6109	6.4366	5.9577	6.1245	5.4472	4.7639	4.3067	3.7431	3.8875	4.9855	4.4822	5.79	4.0738	4.845	4.7897	5.0224	6.5229	4.723	5.1807	5.6764	5.2059	5.0347	4.3363	5.4403	4.2016	4.7279	5.2873	5.2192	5.1235	4.8268	5.5201	5.8676	4.4899	5.254	5.7871	4.706	5.1309	2.1276	5.4293	5.1152	7.5304	7.047	5.5059	5.6789	4.6645	4.8885	5.7238	5.8001	4.7639	6.3331	4.9312	5.7506	5.4419	5.0802	3.4209	7.8839	7.321
PF3D7_0808700.mrna1_1	PF3D7_0808700.mrna1_1;1587	1587	6.1266	5.796	4.9298	4.1144	2.7334	5.4469	5.1767	4.8733	3.406	5.4131	4.9986	3.4343	4.7623	3.06	4.8938	5.7913	4.211	4.4522	4.4376	4.479	4.9773	4.9184	4.2979	5.033	5.7861	3.847	5.1243	4.9533	5.067	5.2525	5.3896	2.3103	3.6611	4.8288	5.0365	5.3434	5.1934	4.3484	5.5774	1.7527	4.3985	4.4886	5.8153	6.9369	5.5357	3.6565	4.2265	4.2698	4.437	5.4976	4.5097	4.9741	4.9093	4.7756	5.0772	4.4101	5.3816	4.0909	5.9227	4.5135	5.4236	5.5726	4.238	5.0152	2.3016	6.1514	4.9533	8.3046	5.0989	4.1538	3.6724	5.7109	5.09	5.6462	5.2157	5.2211	5.6873	3.3031	5.5747	4.8535	6.0065	3.8237	8.6204	5.3023
PF3D7_0808700.mrna1_1	PF3D7_0808700.mrna1_1;1588	1588	5.9453	5.3067	4.7965	4.9284	4.8146	5.3183	4.8826	4.0942	0	5.4607	3.6915	4.3341	5.2924	3.8718	3.6611	5.4838	5.6407	1.6276	4.5729	6.6541	5.0934	4.8115	3.1859	6.4525	4.7109	2.4594	4.6605	5.7983	6.0997	6.8511	5.8866	1.4699	5.04	5.0742	5.8652	5.373	4.7268	5.6256	4.8329	4.7581	4.2979	5.8664	4.9236	6.6066	3.7856	5.5195	3.9059	6.3949	5.0845	5.0712	5.0674	4.5987	5.121	5.7848	5.3716	4.033	6.6806	5.5068	5.7692	5.0418	6.2447	6.6075	4.2126	5.3237	4.4053	6.242	4.8728	8.999	6.7757	4.0496	6.5239	4.5801	5.7576	6.7109	5.3519	5.2709	6.5295	3.9745	6.6545	4.0409	5.9432	5.4957	8.6669	5.8585
PF3D7_0808700.mrna1_1	PF3D7_0808700.mrna1_1;1589	1589	7.7337	5.0081	5.796	5.4273	0.6041	7.196	6.0947	6.1761	4.4588	6.8352	5.3512	7.5742	6.1855	3.5521	7.7937	6.4296	6.6636	5.8822	5.1256	6.4484	5.9399	6.1934	6.2564	5.1631	6.5665	5.406	5.4542	5.0518	6.4173	6.6668	7.6323	5.1189	5.0431	6.1944	4.9759	5.4005	7.4163	6.1633	4.7109	4.4005	5.5689	5.2802	6.4686	7.5639	6.7869	9.4548	5.9894	5.5795	5.7068	6.7118	5.1375	5.5388	6.6656	5.7487	7.9513	8.8351	6.1041	6.2893	5.558	5.7666	6.0387	7.2116	6.5563	7.8507	6.6057	6.9135	5.4728	11.1478	5.8731	6.2157	8.5692	6.2994	6.7929	7.6219	5.7639	6.1669	7.4951	5.8133	8.1669	8.1391	6.689	6.067	11.3815	6.2093
PF3D7_0808700.mrna1_1	PF3D7_0808700.mrna1_1;1590	1590	6.4738	6.1641	4.6223	6.3345	4.5154	5.4138	6.1449	6.6871	5.9395	6.8334	5.5549	8.2505	4.3716	5.8066	5.464	7.811	6.7991	5.5978	6.4143	7.0832	6.471	6.4251	7.2834	5.5326	5.6294	5.1731	5.9138	5.6378	6.8712	7.4658	7.2215	6.4843	5.6439	6.1389	4.8723	5.3988	7.1932	5.257	5.9575	5.4232	6.6561	5.5419	5.0391	6.8107	5.8475	9.5213	5.8607	5.8485	6.6522	6.2196	5.7013	5.9331	6.2612	6.0101	6.8924	8.2396	5.4819	6.2968	5.6061	6.4087	6.0429	7.3025	5.9864	7.6229	6.8119	7.3915	5.9502	10.9415	5.1243	7.0526	8.4527	6.2854	7.7642	7.2674	6.2118	5.8714	8.2703	6.3259	8.1149	6.9269	7.7288	6.3397	11.443	5.7065
PF3D7_0808700.mrna1_1	PF3D7_0808700.mrna1_1;1591	1591	7.6344	5.9395	7.1267	6.1611	5.1379	6.1123	5.8104	5.9914	4.7671	7.9103	6.1418	7.5259	6.04	5.405	5.3205	5.7735	6.4258	6.6381	5.6594	7.9802	5.8664	5.6363	6.9973	5.7167	5.0496	5.4825	5.8281	5.1436	7.7296	6.144	7.1005	8.173	5.2307	6.0881	5.8777	6.027	6.7545	6.1709	5.9052	6.2342	7.533	5.5641	6.5856	6.6261	6.9561	9.0746	6.2924	6.4266	5.7787	5.7216	5.581	6.4807	6.7152	5.9057	7.3809	8.1043	4.9556	6.3576	6.278	5.7342	6.1264	7.7215	6.4566	7.3293	7.4616	6.4707	4.8605	10.7333	5.0514	7.0837	8.8158	7.1325	8.1842	7.0106	5.7568	5.8314	8.1504	6.3167	8.171	7.053	6.2621	4.7442	10.9819	6.0275
PF3D7_0808700.mrna1_1	PF3D7_0808700.mrna1_1;1592	1592	8.0721	6.6159	5.8657	5.4383	4.7197	6.3684	5.1711	6.1283	5.4336	8.2981	6.2668	8.1339	5.5963	5.6118	6.0792	6.8048	6.7342	6.5593	5.972	9.1943	6.4835	4.8084	9.1054	5.6721	4.9832	4.6485	5.4121	5.2418	8.4759	6.6269	6.0717	8.706	5.8339	5.7247	5.3078	4.6792	5.6264	6.5351	6.1135	5.3284	6.8209	3.3909	6.1546	5.9288	6.2627	8.0355	6.6814	6.1566	4.8704	5.6153	5.7517	5.7328	3.5521	6.0843	5.7703	5.9722	5.7653	8.1482	6.098	4.5832	5.0387	6.3105	5.8128	6.2449	5.9456	6.9912	4.5361	10.67	5.7916	6.5968	7.5484	4.9307	9.4779	5.9944	5.8968	6.1841	8.5796	5.5081	6.8596	7.5102	7.0011	4.8006	10.7291	5.0648
PF3D7_0808700.mrna1_1	PF3D7_0808700.mrna1_1;1593	1593	7.3437	6.1651	6.6596	5.6436	4.4841	6.4468	5.7944	5.3906	5.0041	7.7108	6.1934	8.0074	5.2001	2.0179	5.7363	6.5119	6.1371	5.3789	6.0292	6.8194	6.2589	4.8861	6.9028	5.3334	5.858	4.7236	3.7761	5.6185	7.8585	7.0902	7.2233	7.3452	5.3892	5.7642	4.2765	3.1619	5.5798	6.3185	6.2815	5.8097	5.4256	4.3161	5.9605	4.6594	6.4832	7.5723	6.6014	6.219	4.5546	5.9303	5.532	6.1916	4.1449	5.7735	5.5531	6.7541	5.098	7.8639	5.2683	5.0475	5.6328	6.4997	6.4494	7.0813	5.5689	6.114	3.8679	6.2155	4.6218	6.0328	6.8652	6.4705	8.1221	6.5965	5.9699	5.6758	7.7351	6.4474	7.5045	6.9761	5.9067	4.9593	7.5361	5.6868
PF3D7_0808700.mrna1_1	PF3D7_0808700.mrna1_1;1594	1594	7.8177	7.3874	6.1283	7.16	5.7192	7.2512	7.838	7.2006	4.6404	7.7197	7.4464	10.3276	7.9767	4.0635	7.1594	9.303	7.2684	7.885	7.3765	13.3055	6.212	7.2479	7.3687	6.3554	5.4793	8.2683	4.9973	7.7867	13.6333	6.7126	8.5597	7.7776	6.4348	5.9692	8.4623	4.6427	8.1854	6.995	7.1985	7.2082	5.5583	5.2627	7.2047	6.8367000000000004	6.1121	10.9759	7.1065	6.6342	5.8659	5.2277	8.2285	7.8207	5.3747	6.9291	8.3478	11.0594	6.9991	6.1369	11.0899	6.0341	6.6253	10.2522	11.6164	7.0072	7.0613	8.2197	7.9221	9.1327	7.4615	8.0819	9.8811	7.7637	7.7822	11.0287	6.4383	6.6779	10.4057	11.4341	14.8829	7.3823	8.6585	9.0362	10.3384	7.9628
PF3D7_0808700.mrna1_1	PF3D7_0808700.mrna1_1;1595	1595	7.2188	6.1293	6.7565	7.6491	5.2234	7.2356	7.479	6.9488	4.9491	8.2036	8.186	10.4415	8.3734	4.2126	7.5287	7.457	6.6765	8.0883	7.0722	13.0568	6.6221	6.3933	7.8138	6.3939	5.213	8.0307	6.0702	8.1539	13.3282	6.7761	8.5688	8.3552	6.3675	6.4136	7.7329	6.0328	6.2016	5.1938	8.5832	5.9729	6.414	4.5398	5.9505	6.7622	6.348	10.4134	6.0738	6.8036	5.8987	5.7407	8.5238	7.6551	5.1334	6.1723	7.7625	11.0637	6.7824	6.6554	10.1811	5.7115	5.957	10.6643	11.7678	6.4785	7.275	7.5454	7.7162	8.1044	7.1264	6.4547	9.6929	7.2434	7.9893	9.8945	6.5393	6.7127	10.633	11.2824	8.0022	7.8432	7.704	8.5183	9.4218	7.778
PF3D7_0808700.mrna1_1	PF3D7_0808700.mrna1_1;1596	1596	7.0134	6.4101	5.9946	8.2897	5.3165	7.1922	5.6741	6.9549	4.5466	7.6248	7.5265	9.1433	8.2898	4.7334	7.1736	7.3664	6.994	6.0391	6.924	12.8346	5.6622	6.7517	6.8912	5.5951	4.5336	6.6673	3.6599	6.545	13.2327	5.7544	11.6269	6.9523	5.975	5.5298	6.975	5.2754	6.4227	5.7714	6.7665	5.7645	6.844	3.9317	5.6308	6.706	5.5385	9.9745	5.7167	6.8116	6.2026	6.2184	7.8104	6.7195	4.8982	6.7786	6.9565	10.0724	6.5726	6.5606	10.3203	6.2269	8.3517	10.0169	11.1566	5.4617000000000004	5.9115	6.5901	6.9228	9.2716	6.701	6.0953	9.968	6.7863	8.0595	10.5489	7.1827	7.4938	10.6818	10.5586	7.2852	7.2318	7.3361	8.2649	10.3526	6.8291
PF3D7_0808700.mrna1_1	PF3D7_0808700.mrna1_1;1597	1597	7.7112	5.7913	6.2508	8.2072	5.2634	7.4586	5.3172	6.4607	3.0054	7.4709	7.2948	8.7901	7.997	3.8963	8.0341	6.4738	7.0111	4.8615	7.2021	12.6872	6.1208	6.3813	6.8022	5.9584	4.3792	6.1512	5.0479	6.3063	13.0753	6.0029	9.5104	6.2909	6.0343	5.6769	6.6394	4.6017	7.1486	5.843	6.8163	5.8056	6.4614	3.4396	6.5376	5.7895	6.6407	9.7831	5.8612	6.0585	6.2163	6.1995	8.174	7.3723	4.5198	7.1645	6.2346	10.1138	7.1086	6.1359	10.8209	7.0823	6.6358	10.5093	10.5209	6.3985	7.2219	6.7803	6.6966	7.9453	6.53	6.0796	9.3532	7.1415	7.6115	10.6802	6.9796	6.1599	10.3669	10.4877	7.3732	7.8214	6.3875	7.4188	9.3026	5.7013
PF3D7_0808700.mrna1_1	PF3D7_0808700.mrna1_1;1598	1598	7.223	5.9107	6.4336	9.1403	5.77	9.493	6.3425	6.8587	3.3205	8.1761	8.2592	9.753	8.9534	5.8455	9.308	6.9351	7.3734	5.2787	7.5308	12.783	6.7944	6.3981	7.0178	6.7229	4.839	7.0025	6.1396	6.7552	13.1908	6.5457	9.1519	6.5097	5.6738	6.261	7.5275	5.7929	6.2858	6.3675	7.2559	6.1241	6.4179	5.5075	6.153	4.3771	7.0532	10.279	6.1773	7.0739	5.4118	6.6477	8.3357	6.7035	4.765	7.7658	6.9988	10.4108	7.592	5.7447	10.9616	6.8134	5.8019	10.2565	11.5016	5.6851	6.4845	6.6101	8.7714	10.0671	7.5975	5.9819	9.9357	7.8714	7.876	10.5196	7.1441	6.4046	10.5362	11.1528	6.627	5.8309	7.1859	9.1125	10.6978	7.5725
PF3D7_0808700.mrna1_1	PF3D7_0808700.mrna1_1;1599	1599	9.7845	6.6204	6.0418	8.7521	5.1643	7.7091	7.3119	7.0089	4.4906	9.7066	8.0346	10.5059	8.0874	5.9122	7.7791	8.9491	7.4951	7.0854	8.0496	13.165	6.9874	6.233	6.3723	6.7616	6.4811	8.3612	10.3007	7.6538	13.5304	7.0196	7.9464	6.8818	7.1995	6.8001	8.6596	10.0768	8.029	6.8479	7.1172	6.8826	7.1869	5.6682	6.4979	5.7965	9.3481	10.6749	6.4828	7.571	6.8296	7.5871	7.9777	7.748	7.6285	7.9642	7.7903	10.6106	7.0268	5.7027	9.9048	5.6017	5.6094	10.2025	11.2452	6.2128	6.6482	7.714	7.688	9.8826	7.5232	7.4036	9.7972	6.6257	8.4308	9.717	6.4089	6.6488	10.3509	11.2015	6.6179	6.6949	7.7952	8.6914	9.9725	7.3512
PF3D7_0808700.mrna1_1	PF3D7_0808700.mrna1_1;1600	1600	8.3347	5.7109	6.0987	8.5151	5.5789	8.3418	7.3062	6.415	5.0849	8.4998	7.6362	11.0651	7.586	4.9449	8.183	8.6392	6.8935	5.488	6.3698	12.9745	6.6041	4.4803	6.6159	6.327	5.353	8.521	7.042	5.9727	12.9465	6.6241	9.8938	6.4653	5.1562	6.5388	8.0475	6.2477	6.8426	6.3961	6.5901	5.8545	6.6221	4.3868	5.911	5.6291	8.3155	10.626	5.9993	7.003	5.8814	6.7195	8.6283	6.7769	7.0638	5.9542	7.3084	10.4011	6.3078	6.1216	10.4492	5.7013	6.2756	10.5391	11.4579	6.2722	5.4463	7.2289	7.8405	8.0791	7.1317	7.7054	9.8886	6.1721	8.0918	10.4404	6.3834	6.756	10.4856	11.0002	8.0024	7.725	6.9986	8.1705	9.5751	7.4547
PF3D7_0808700.mrna1_1	PF3D7_0808700.mrna1_1;1601	1601	8.4724	7.1869	6.3094	8.6905	5.3255	7.4607	7.4828	6.646	2.406	9.2032	7.8213	10.1512	8.3738	4.5564	8.1898	8.7708	6.9277	6.4155	8.3496	13.3286	5.7511	6.4778	6.9552	6.6311	5.765	8.7731	9.2841	7.7683	13.5447	6.6159	8.9319	7.3247	6.96	5.7038	8.6548	8.9292	6.6067	5.876	6.9947	5.6901	6.4928	5.1687	6.9323	5.6079	8.7354	10.4141	6.0652	6.8151	5.887	6.7698	8.6302	7.2239	7.5966	7.3072	7.5615	10.6022	7.0792	6.3298	10.7245	5.1707	6.6775	10.1422	11.7585	5.1631	6.9514	8.0448	8.1957	9.4629	7.2764	7.8766	10.0968	7.3776	8.2548	10.5367	7.0809	6.9158	10.1951	11.1029	6.3156	6.8076	8.0809	8.8196	10.3448	7.6603
PF3D7_0808700.mrna1_1	PF3D7_0808700.mrna1_1;1602	1602	8.621	7.4662	6.0444	7.6614	4.3363	7.3354	7.2945	6.1821	0.4005	8.7841	8.1383	11.4007	8.1644	5.407	7.7544	8.487	7.0443	6.5342	9.5707	13.2294	7.88	6.0228	7.9717	6.2055	5.2536	7.9757	7.1671	8.8449	13.4447	7.2118	7.9339	7.9663	6.0328	6.466	7.9916	7.5387	6.3422	6.3628	7.0492	6.9277	4.8319	4.7181	6.1173	6.7388	8.8641	10.9291	6.4891	6.6013	6.3885	6.943	8.0341	6.6188	6.5218	7.7618	7.4088	10.9615	5.7716	6.1771	9.3791	4.4673	6.5543	10.4064	11.4112	6.0085	7.1566	7.8996	7.9293	9.6245	7.3826	8.0477	9.9191	4.9444	7.6968	9.5663	6.5463	6.5045	10.408	11.2443	6.3185	7.7772	7.8607	8.0693	9.2192	8.1804
PF3D7_0808700.mrna1_1	PF3D7_0808700.mrna1_1;1603	1603	9.1439	6.8019	8.3398	7.8481	4.9481	7.4638	6.8571	6.5589	1.0215	9.3005	8.1018	8.461	8.3016	5.0583	8.5007	8.6466	6.5455	6.4499	6.1591	11.9017	9.7273	6.0542	6.2168	5.4819	5.1973	7.8421	6.9733	5.8068	11.7291	7.6392	8.8004	5.7549	5.5151	5.6851	7.4337	7.5092	6.514	5.0747	7.0996	6.4896	4.8743	4.0099	5.8887	7.0225	8.3262	9.5653	5.1185	7.68	5.9477	6.2657	7.5766	6.8185	6.8035	6.2939	7.5294	10.1025	5.1334	6.1831	8.0244	5.0853	6.0237	8.0411	12.3673	6.2242	5.5062	7.7874	8.2444	10.7149	6.0654	7.5762	9.8145	6.3271	7.3588	8.0157	5.7369	6.6209	8.8036	12.3575	6.1052	6.4077	8.8021	8.4909	10.8511	6.6724
PF3D7_0808700.mrna1_1	PF3D7_0808700.mrna1_1;1604	1604	8.8467	6.8378	7.9453	7.7655	3.8329	8.3907	6.3262	7.3884	5.3861	9.0027	6.0215	5.546	7.6583	3.3161	8.5628	7.3789	7.6991	6.5744	4.7458	9.3754	6.3293	4.7474	6.3134	6.4782	5.9131	7.9263	7.5151	5.1173	9.7606	6.8673	8.175	5.0413	5.6803	5.757	6.8104	8.3726	5.8982	5.1546	6.0704	7.2696	6.2048	4.0959	7.2717	7.0468	8.4291	7.0045	4.935	6.3675	8.817	5.4931	7.4861	8.6077	7.1905	6.6741	9.3446	7.5384	7.3588	6.2205	7.6956	4.5886	6.4289	9.431	9.9744	5.0976	5.5239	6.3556	7.8486	8.2059	7.3421	8.3982	7.0069	7.0505	7.6159	7.5053	6.1875	6.0877	9.623	10.3992	5.6935	8.1758	6.5957	7.9941	9.6528	7.1633
PF3D7_0808700.mrna1_1	PF3D7_0808700.mrna1_1;1605	1605	9.7183	7.014	6.8243	8.0335	7.2144	6.8061	7.4448	6.7832	7.0099	9.9285	10.4151	4.2668	8.4277	7.1461	8.0177	8.8781	6.9415	5.0768	5.9502	8.7203	6.8424	5.5258	6.0321	7.3581	5.5807	8.5083	8.1947	5.4459	8.9854	7.1289	8.6312	6.1589	6.2095	6.2361	7.0527	8.3047	5.9948	7.0955	7.5402	6.888	6.8249	4.9425	5.8364	6.697	9.7398	5.2705	7.1473	8.5504	4.3709	6.6334	8.0498	7.147	8.4625	7.1689	8.5621	5.2203	5.7629	6.4894	7.9815	4.9388	7.8693	11.4373	8.5684	7.7006	5.1022	7.0127	6.9142	6.9764	13.8351	7.4141	6.5404	6.9777	9.3679	7.771	6.0531	8.1583	11.7538	7.9686	6.4848	7.3078	7.3239	6.8374	7.6481	14.0084
PF3D7_0808700.mrna1_1	PF3D7_0808700.mrna1_1;1606	1606	9.8893	10.8323	10.477	6.7706	5.0374	9.1489	7.1555	6.5653	4.2972	9.9267	6.7651	5.8014	6.1031	4.9616	9.8029	8.2038	7.66	6.5886	5.2172	9.8694	7.0138	8.0861	6.7097	6.8525	6.0025	8.8705	8.3065	4.8555	9.834	6.7939	9.1428	6.0738	8.1866	6.9207	6.5721	8.1785	6.6648	7.0083	6.9478	11.1337	6.2625	4.546	6.1357	6.4712	9.6332	5.4973	7.1631	6.6538	4.0548	6.3072	7.481	7.6979	7.7066	6.5632	6.603	5.6005	5.7511	7.3571	7.7268	4.111	4.8425	9.4305	8.3618	5.0475	7.0174	6.5764	6.9125	8.602	7.9469	8.682	4.26	5.7816	7.3581	8.1457	5.406	5.9711	9.9815	7.6577	5.6865	6.3927	7.3528	6.3547	9.2895	7.7721
PF3D7_0808700.mrna1_1	PF3D7_0808700.mrna1_1;1607	1607	10.867	7.7572	6.7891	5.3723	5.4692	8.5071	7.4699	9.2149	6.8354	10.645	7.5184	6.0464	5.6079	5.8755	9.2549	8.2663	9.8218	6.9898	5.1922	9.7414	6.9443	5.7271	6.212	5.4192	5.9966	9.2055	8.3533	5.2453	9.9109	6.8156	7.8107	5.8166	6.0817	5.9392	7.8283	8.4254	8.5101	7.3194	6.156	8.2032	5.7929	4.649	4.9064	6.7925	10.3526	4.0009	7.614	6.6949	5.7458	6.7425	7.8427	7.6245	8.0962	7.0082	6.4851	6.1851	5.1635	4.3441	6.1396	5.845	5.8615	11.181	8.8568	5.0197	4.4899	7.1603	6.6612	5.8151	4.6496	6.14	5.5163	5.5671	6.9092	6.7893	5.8482	6.4355	11.3004	7.7458	5.4925	5.9446	7.816	6.7469	5.2839	5.4922
PF3D7_0808700.mrna1_1	PF3D7_0808700.mrna1_1;1608	1608	10.7045	7.1522	7.3164	5.9621	4.7398	6.9586	6.9372	5.9828	4.7274	10.8383	6.2999	5.7785	4.9928	4.1739	5.225	8.1873	6.2038	5.142	5.9129	9.4791	7.013	5.9602	7.8823	6.6572	5.3067	7.7595	7.939	5.7363	9.9518	7.1545	7.8931	6.9062	6.04	5.1623	6.3966	6.8921	6.4458	5.5512	7.0089	7.0688	6.4021	3.7645	5.7363	6.6424	9.2842	4.5342	6.1556	7.0033	4.4502	6.577	7.404	5.4376	6.6949	6.9052	5.1477	5.6608	5.7252	6.0067	5.1089	4.8753	5.9805	9.8053	6.4256	5.0764	5.2758	6.2869	7.7651	5.6966	7.5563	6.2055	5.9544	5.6736	6.6283	4.8384	5.5236	6.4746	11.1295	6.4878	6.1689	5.1795	6.7872	5.3604	5.8741	7.2133
PF3D7_0808700.mrna1_1	PF3D7_0808700.mrna1_1;1609	1609	6.3856	7.0296	5.7618	5.7442	5.0955	7.6371	6.5567	6.2913	3.4168	6.7751	5.4825	5.5975	5.4279	1.3618	8.1279	6.0029	5.9456	5.7442	6.2863	7.1796	6.7253	4.6775	6.6323	5.5892	4.6294	6.9584	6.4807	6.0605	7.7316	6.7315	6.1853	5.7134	5.2036	4.6153	5.3923	4.7887	7.149	6.5538	6.015	5.8158	6.272	5.09	5.6085	5.9229	5.5509	4.8817	5.8071	5.7466	4.2055	5.2257	6.1361	5.9162	5.2687	5.9771	4.9093	5.4886	5.5444	5.6539	5.3001	5.4249	5.2873	9.269	6.0766	5.0883	4.6938	5.9291	6.8955	6.0415	7.1982	4.9923	6.2061	5.0883	5.6893	4.7043	5.935	8.119	10.4088	6.4343	5.7013	5.3012	6.6119	5.1647	6.3261	7.0575
PF3D7_0808700.mrna1_1	PF3D7_0808700.mrna1_1;1610	1610	6.7667	5.1355	4.9805	6.2627	4.4323	8.4463	4.406	2.4005	3.6415	7.0895	4.8197	6.0314	5.7957	4.7463	8.7948	5.2234	4.5454	4.7479	5.1695	5.5537	6.8295	8.2359000000000009	4.5103	5.3691	4.4456	4.4607	5.0054	5.0422	5.6331	6.2815	8.6188	4.7027	5.5478	4.7511	5.0561	3.2016	10.2193	5.3992000000000004	5.4896	4.2188	5.8014	3.6462	7.0795	8.9133	6.7451	4.7301	5.5481	6.6446	5.9057	5.3395	4.8435	4.9695	2.6276	5.8652	6.6829	5.7724	5.1803	6.1129	5.2746	4.9959	4.0968	11.135	5.4995	5.0299	5.4663	5.9688	4.5027	6.383	5.9418	6.0184	4.6736	5.2192	6.419	6.0306	5.853	5.4679	11.2747	5.4548	5.9632	4.4548	7.8023	3.4816	6.4501	5.8153
PF3D7_0808700.mrna1_1	PF3D7_0808700.mrna1_1;1611	1611	7.0692	6.1322	5.6829	5.9143	5.6453	8.3699	5.6118	4.8595	7.2168	7.402	6.8775	4.4614	4.588	6.0097	8.2578	6.6289	5.6067	5.9338	6.6439	5.1018	7.3417	6.7409	4.6358	4.6299	3.7687	3.8043	5.5075	5.153	6.275	6.9228	7.1694	4.3653	5.1771	4.4121	5.0435	3.8001	9.2128	5.9759	5.0648	4.2265	3.9477	3.2824	5.4712	5.774	4.585	2.0942	4.6826	6.6511	6.556	5.3031	5.0112	5.0738	5.432	6.3363	5.2079	5.1763	3.9392	4.0461	5.7546	4.7474	4.5975	11.6828	4.813	5.254	5.1715	4.7929	4.9406	5.4016	6.9136	5.6238	4.3089	5.3709	5.8975	6.704	5.0391	5.2854	11.3866	5.9875	7.0247	5.5741	5.7271	1.4699	5.6865	7.6694
PF3D7_0808700.mrna1_1	PF3D7_0808700.mrna1_1;1612	1612	6.8036	5.4995	5.6594	5.5856	3.4263	5.2184	4.306	3.5236	3.6253	6.2692	6.6733	3.8953	4.2024	3.7845	4.8728	5.2133	4.645	4.9146	6.1375	6.5953	6.8626	4.7975	6.7434	5.394	5.0426	0.0566	2.9709	6.2913	6.0244	5.9605	5.4479	5.7714	5.7071	3.905	4.6525	4.6831	5.8667	4.4469	6.2254	5.1342	5.5106	4.6628	5.1189	4.7565	4.5423	4.4886	5.7129	6.6641	6.7319	5.6915	5.0058	5.6144	4.2311	4.9588	5.1135	4.0875	5.2668	5.5762	5.4489	5.3147	5.9059	8.4144	4.4568	4.9625	4.9406	5.3792	4.0764	6.1916	5.7965	5.1989	5.3323	5.5865	4.942	4.7485	5.0704	5.8861	8.7347	5.4699	5.5521	4.3045	4.9246	4.3896	6.7882	6.5942
PF3D7_0808700.mrna1_1	PF3D7_0808700.mrna1_1;1613	1613	6.6623	5.915	5.393	5.5592	4.2441	5.488	5.6073	5.615	5.292	6.3574	7.0482	2.6871	5.6809	4.4469	4.5832	5.3349	4.7109	5.7952	5.9366	5.9491	5.6384	4.5928	5.9243	6.3441	4.8977	5.0426	5.2464	6.1367	6.0286	6.2376	6.0206	4.2623	5.8985	5.6747	4.9722	4.5248	6.7	5.4718	4.5607	3.4529	5.6343	4.5033	4.3597	4.0951	5.9184	4.8575	6	6.1977	5.3402	4.9686	3.7623	4.6966	2.5826	5.4243	5.3445	5.0798	5.1855	6.019	6.0424	4.7798	6.1204	8.1141	4.2227	5.0661	5.2052	5.8176	4.3327	5.5376	5.8689	5.4699	5.4535	4.8435	6.3863	4.8699	5.4429	5.4343	8.7801	4.5625	5.6135	4.9236	5.0947	2.9782	6.7499	6.295
PF3D7_0808700.mrna1_1	PF3D7_0808700.mrna1_1;1614	1614	8.1842	5.6314	6.9467	7.5163	4.7996	5.8552	5.9598	6.6921	5.7208	8.0245	6.8226	6.4261	8.3072	5.3194	5.7431	6.5622	6.7729	5.8148	7.8272	7.6293	6.7141	8.077	10.8705	6.6982	6.5021	6.2012	6.4021	9.0839	7.8597	6.7785	7.5265	9.6933	7.5525	6.0866	6.1873	5.5677	9.8381	6.2118	7.208	4.4744	4.6656	5.916	6.6434	6.4358	7.9478	6.437	6.1969	7.3633	7.6401	7.007	6.2502	6.7297	5.0479	6.9103	6.2943	7.0411	6.4809	6.0535	7.4153	6.316	8.262	9.6427	7.5264	6.8986	5.5589	7.7491	6.3225	9.4158	7.6435	7.0142	6.8934	7.2529	7.0286	8.1434	8.0444	8.114	9.7391	7.3952	7.8424	6.514	7.5829	11.6583	9.8507	7.3724
PF3D7_0808700.mrna1_1	PF3D7_0808700.mrna1_1;1615	1615	9.3134	6.1849	7.4173	8.0834	3.3147	6.9164	7.199	5.4764	4.1293	9.1137	6.6841	7.327	8.3549	3.7093	6.924	8.2397	6.2647	5.7557	9.0134	6.921	5.9959	4.9146	9.318	4.3827	5.3827	6.2309	3.6076	8.6263	7.3345	6.0817	7.4404	8.1368	4.7159	5.4538	5.7442	2.5484	9.8404	5.6806	7.8324	4.8227	6.8742	6.6376	6.2298	5.9679	8.8832	4.1993	5.8753	7.2088	5.0027	7.7275	4.6809	6.3094	5.2357	6.8456	5.7222	6.1058	6.3813	6.6075	6.9131	5.1202	6.3681	11.0654	7.8045	5.7634	6.5841	5.6366	4.5033	9.4564	5.2972	6.1603	5.434	7.0139	8.2988	7.5234	5.9665	6.1502	10.9426	6.9283	6.0712	7.7332	5.9653	4.3038	10.1273	6.6949
PF3D7_0808700.mrna1_1	PF3D7_0808700.mrna1_1;1616	1616	8.3302	6.2405	5.8575	6.9262	4.8043	6.2317	4.8094	5.7085	4.1795	8.4145	7.7394	7.5934	7.2102	3.8094	6.2867	5.5223	6.2108	5.5179	8.3104	5.7076	7.2067	5.5756	7.0408	5.1827	5.5388	5.3273	5.079	7.4258	6.5464	6.7444	7.4782	6.8834	5.7816	5.6599	5.3009	4.9298	8.2212	5.7293	7.1818	5.3607	6.9552	5.4135	5.3445	5.7952	7.2727	6.3129	5.306	7.2659	6.1957	7.6939	6.4504	5.6687	5.796	6.8396	4.3198	5.3096	6.2893	6.1811	5.5975	5.2909	6.1396	9.9082	8.0904	5.5348	7.0748	6.0199	5.2215	8.8262	7.8504	6.0787	4.852	6.6282	7.2796	6.5935	5.7474	6.2305	10.3013	6.2604	6.8702	7.2707	5.9789	5.0383	9.1653	7.3454
PF3D7_0808700.mrna1_1	PF3D7_0808700.mrna1_1;1617	1617	7.8602	5.6023	6.1285	6.4904	2.9126	5.9722	5.7007	5.4084	4.0892	7.3255	6.5702	7.8114	5.7732	4.2913	5.7816	5.3719	6.0369	5.2917	6.0237	5.6381	6.1867	5.3298	5.915	3.272	4.4893	3.8836	5.1859	5.8686	6.3521	6.79	7.1379	4.3183	5.0622	5.9695	5.5326	5.2608	6.1749	5.2865	6.5073	5.2357	6.0633	4.6982	5.3723	4.8649	6.7206	5.6363	4.8293	6.6307	5.6927	7.6936	5.3649	5.8755	5.2149	6.2357	6.0881	5.7785	5.2813	4.4443	5.1942	5.6985	5.4705	9.1213	7.4962	6.8218	6.8826	7.2494	5.3933	7.7388	6.5494	5.0544	4.9658	5.7879	6.4152	6.2399	5.8321	4.8992000000000004	9.2433	6.3007	6.4273	6.8489	7.4777	5.5503	8.1319	6.5368
PF3D7_0808700.mrna1_1	PF3D7_0808700.mrna1_1;1618	1618	7.0544	6.11	7.8264	6.1506	3.6017	5.1763	5.2525	5.3056	4.0479	6.8705	5.5835	6.557	6.0966	4.0592	5.6511	5.2087	6.1649	5.5211	5.627	6.6786	6.2223	6.1623	6.9325	5.2075	6.4796	2.3674	4.3792	5.7388	6.9696	6.7363	7.1978	6.3322	5.3547	6.9838	4.9307	4.7735	5.6668	6.3187	6.266	4.7666	5.6829	5.2075	6.1997	6.1006	5.95	5.8709	9.1996	5.7096	4.7522	8.5925	5.3823	6.4902	6.1661	6.4268	6.4182	6.6523	5.3491	5.575	5.6668	5.1847	8.4509	6.6609	7.9902	5.4046	6.2069	7.1934	4.9722	6.1297	7.3636	5.9472	5.5087	5.1235	7.045	7.2935	5.2456	7.8509	7.2373	6.8564	6.4697	6.5989	6.4987	5.7087	6.879	7.0636
PF3D7_0808700.mrna1_1	PF3D7_0808700.mrna1_1;1619	1619	6.704	5.8597	7.6965	6.1031	4.8339	5.2634	5.3799	5.8125	5.0738	7.1432	6.0354	6.5223	5.8672	4.2979	6.101	5.6047	6.193	5.5336	5.5807	6.0007	6.7415	6.8027	7.9443	5.0157	6.3377	6.2889	5.9882	6.1888	6.7256	6.3523	7.3434	8.3519	5.9241	6.5239	6.3237	5.4158	6.3145	5.9009	6.3872	4.8022	5.7811	5.4313	5.7993	7.1278	5.9016	6.3677	6.5395	6.4555	5.2887	8.4076	7.2269	5.9155	5.4162	7.1767	6.1414	7.2305	5.4741	4.8639	4.7208	4.6392	8.7815	7.2181	8.4522	5.7074	5.9679	6.5234	5.0951	5.3526	8.1742	4.5254	6.9889	5.144	5.2242	6.0995	4.6582	8.1902	6.9774	8.2257	6.6184	5.2392	5.6493	5.5922	6.842	7.496
PF3D7_0808700.mrna1_1	PF3D7_0808700.mrna1_1;1620	1620	6.871	6.2209	7.9695	6.0828	4.3681	6.4075	6.0411	5.841	5.742	6.3846	5.7032	5.3129	6.2242	3.8248	5.4542	6.1371	6.3131	3.5447	5.0312	6.7112	6.1603	5.6568	7.9268	6.4714	6.0485	5.2453	4.3868	5.8992000000000004	7.0193	6.2906	6.5133	6.3537	6.8951	7.2067	5.1546	6.1326	5.432	5.9028	6.1301	6.31	5.1946	5.3201	5.0609	7.0927	6.192	5.634	6.1983	6.5298	5.6375	7.5269	7.0151	5.8977	4.6792	6.6011	5.5245	5.7304	5.3226	5.2716	7.9179	5.4568	9.069	6.867	7.0957	5.9623	5.7764	6.4606	5.8417	5.978	8.4199	5.6845	6.3302	5.1902	6.0193	7.5276	4.5254	8.2826	7.175	7.3374	6.4576	5.5398	6.6859	4.3681	7.1241	8.4923
PF3D7_0808700.mrna1_1	PF3D7_0808700.mrna1_1;1621	1621	6.7831	7.9694	6.1276	6.2847	4.5033	5.2365	6.3459	5.9463	2.9928	7.0816	4.8797	5.6758	5.6837	2.8197	6.015	5.5659	5.8652	5.7829	5.4276	5.9957	5.0921	6.1258	8.1668	6.0807	6.6606	5.1989	5.6375	5.3132	6.3721	6.3519	6.3626	8.0127	6.1493	6.906	4.8714	5.3151	4.3723	5.1803	6.7766	7.6861	5.1639	5.0457	5.503	5.2939	5.988	4.8339	6.1544	5.6716	5.9013	6.211	7.0991	5.9395	5.8452	6.6171	5.1338	5.5084	5.1289	6.1623	6.6007	5.3327	9.1163	6.7993	7.0725	6.0117	6.3345	6.102	5.634	5.8726	8.7688	4.7592	5.7458	5.2052	6.2034	6.4983	6.6116	9.188	7.3009	7.468	6.957	6.2972	5.9088	5.3338	6.4984	9.3903
PF3D7_0808700.mrna1_1	PF3D7_0808700.mrna1_1;1622	1622	7.3347	5.5913	7.0218	6.246	5.3736	5.8097	5.0845	3.8953	5.2965	6.8665	5.6375	6.3266	5.8587	3.957	4.4912	5.2063	5.8215	5.8782	5.89	6.8709	6.7013	5.5521	8.6823	6.3873	6.4665	4.2502	4.1334	4.6415	6.29	6.9871	6.4184	8.7943	4.6328	7.2373	5.1815	4.7908	5.7304	6.0633	6.4893	6.076	5.527	5.4951	5.1977	6.392	6.1663	4.1803	6.3717	6.9311	6.1404	7.0378	6.6686	5.8235	4.5999	6.6731	6.2453	5.2176	5.6823	5.7479	4.0108	5.5913	9.2165	6.6533	7.1545	5.3813	5.1396	5.7944	5.8654	6.0522	9.2443	6.0982	5.4822	6.2496	6.6371	5.691	6.4927	8.7139	6.6538	8.1095	6.7495	6.1809	5.9011	5.5583	6.1243	9.6763
PF3D7_0808700.mrna1_1	PF3D7_0808700.mrna1_1;1623	1623	6.809	6.188	5.1346	5.8706	5.6415	5.3001	6.0704	4.8826	4.7366	6.5141	6.2489	5.302	5.4828	4.696	5.7296	5.5179	5.9239	4.0391	5.1973	7.0605	5.9579	5.9702	7.5767	5.8582	6.1959	5.2165	5.1989	5.0139	6.6645	6.6817	6.6051	7.5577	6.1761	6.8521	4.2327	6.3651	5.4793	5.6032	6.4736	4.9846	4.3951	5.8475	6.1705	5.033	5.8004	5.2475	6.1225	5.9722	5.2211	8.0362	6.0248	6.3255	4.7866	6.0341	4.9537	4.7608	4.5886	6.7171	6.6134	4.4396	8.8981	6.545	7.2781	5.1599	5.4558	6.5166	6.1739	5.5674	8.5836	5.3237	5.1189	5.7347	7.9112	5.915	5.5741	8.4523	7.3067	6.9416	7.0935	6.5328	6.3103	5.6121	5.2407	8.6175
PF3D7_0808700.mrna1_1	PF3D7_0808700.mrna1_1;1624	1624	7.2015	7.0452	6.2304	6.7614	5.2679	6.6018	4.9722	5.8143	5.3778	7.2453	5.9551	6.7237	6.6585	4.917	6.312	5.4954	5.5232	6.2075	5.7385	6.1252	6.5339	7.5039	10.2802	5.4614	7.031	4.7236	9.8337	6.3192	7.1076	6.6266	8.5921	9.9771	6.7017	7.1527	5.3356	9.6094	6.948	6.9054	5.7602	7.0279	5.9352	5.8194	6.0944	5.3277	6.0483	8.4311	6.6638	7.2109	6.7825	9.5375	7.87	6.1936	7.0197	6.9427	8.745	6.8867	7.6651	8.4589	5.7315	5.8074	5.6008	6.8948	10.4454	7.2023	11.1136	7.6389	6.2022	5.4571	10.2504	7.6516	6.9214	9.7861	9.8708	7.6726	6.8041	6.3316	8.1375	8.9944	7.7426	11.4502	7.9801	6.9021	7.6399	10.5104
PF3D7_0808700.mrna1_1	PF3D7_0808700.mrna1_1;1625	1625	6.9569	7.4115	6.3003	7.0492	5.6488	7.5807	5.972	5.7148	5.8537	7.7624	7.2818	7.7854	7.3304	5.8422	7.1527	6.8701	5.7605	8.1438	5.8934	7.2784	6.8092	8.4438	10.2673	6.0947	5.9236	4.8817	10.417	5.3009	7.4071	7.5181	9.3045	10.287	6.3447	6.763	5.9609	10.5347	5.2772	6.1487	6.3345	7.7914	6.3908	6.1169	5.4712	5.6996	6.2449	7.1597	6.8305	6.7712	7.9165	9.8011	7.5024	6.4652	7.2709	7.3519	8.7133	6.7798	5.193	8.5853	5.6026	6.8208	6.3842	8.7503	13.6674	8.0253	12.2766	9.0948	6.5729	6.776	10.0932	9.1876	7.062	6.5387	10.6705	7.8773	7.1372	6.3612	9.1531	9.962	8.1899	12.3494	9.2914	7.8329	8.2394	10.5108
PF3D7_0808700.mrna1_1	PF3D7_0808700.mrna1_1;1626	1626	7.366	7.3173	5.7816	6.1789	6.5021	7.598	4.4323	5.6724	5.9463	7.6183	6.1233	6.9353	5.5558	6.5237	7.4767	6.2761	5.9771	6.6492000000000004	5.8941	7.4468	6.3689	8.3233	9.7443	4.7655	6.6011	2.757	10.4996	5.8846	7.5373	6.6302	9.2764	9.5633	6.3038	7.3296	4.5454	10.4577	6.0261	6.4271	5.95	7.1644	9.6654	4.314	4.9796	7.1833	6.1873	6.9463	6.636	5.5886	7.2013	9.9762	7.9941	5.8726	6.9057	7.0776	7.9208	6.1467	5.1243	10.3934	6.1171	7.8157	5.2627	7.6873	10.3135	6.0919	12.7204	8.8687	6.1773	6.843	10.0366	7.368	6.7498	5.7631	11.665	7.4697	7.2864	6.102	8.6571	8.0503	7.7806	12.813	9.1082	7.0987	7.402	8.9887
PF3D7_0808700.mrna1_1	PF3D7_0808700.mrna1_1;1634	1634	6.8097	5.1223	5.0772	6.7004	5.9766	6.5682	4.5311	5.1445	5.4854	7.0314	5.3868	6.5329	5.195	5.1289	7.7244	5.9088	5.4496	6.9234	5.6135	5.4893	6.6093	6.1583	6.2246	6.0894	5.4532	5.2604	4.814	5.0161	5.879	6.5638	7.2062	4.431	5.7533	5.6032	4.4012	5.0626	5.1416	5.769	6.6275	4.0188	9.339	4.8369	5.5524	7.3238	5.8804	7.3947	5.8758	6.2046	5.3212	6.8739	5.8079	5.5598	6.1599	7.0929	6.3983	5.9848	4.9754	6.1375	6.5824	7.9888	5.7546	6.7602	7.5389	9.4789	11.3842	6.2394	3.86	6.0027	5.8099	5.8293	5.4104	5.6185	6.9278	6.4639	6.9352	7.16	8.0315	6.8826	9.9735	11.3126	7.3324	7.529	5.896	6.6655
PF3D7_0808700.mrna1_1	PF3D7_0808700.mrna1_1;1635	1635	6.7494	5.1867	5.292	6.4775	5.7123	6.1657	5.5674	4.0295	5.554	7.2408	3.9681	6.1428	6.0027	5.5948	5.1739	5.2517	4.86	10.4988	3.0566	6.223	5.8726	3.7761	6.1693	5.8475	4.4867	4.1946	3.9625	4.2311	5.7266	7.1599	5.852	4.157	5.8649	6.0126	4.8104	2.7719	3.969	6.3686	6.1785	4.4634	3.9745	4.3349	5.3568	4.1985	7.7023	7.5487	6.2628	6.3969	4.7268	5.7756	4.9846	4.9891	4.4764	7.1384	5.7013	5.2234	5.0845	5.916	4.9914	5.0479	5.3995	6.0836	6.6645	5.4373	6.644	5.4538	3.3234	5.6395	4.8615	5.5892	5.8225	5.5192	7.1975	6.2612	5.0866	6.8738	8.3557	6.3999	6.3023	5.9968	6.2653	4.796	6.0367	3.9449
PF3D7_0808700.mrna1_1	PF3D7_0808700.mrna1_1;1636	1636	9.1615	7.3353	6.2593	6.3868	4.8176	6.431	3.3016	5.0858	3.9458	8.7742	7.2686	5.0544	4.9001	3.7236	5.7576	5.1506	4.9006	3.8084	3.9764	6.0303	6.6368	4.7798	4.8156	6.7908	3.9184	3.3827	4.2479	4.4989	6.0654	6.541	6.6444	3.263	6.5095	5.1449	3.7719	3.8156	4.4607	6.0685	6.4534	7.2162	6.626	4.904	4.5922	5.62	9.7644	7.4927	5.8647	6.6194	4.749	6.3875	4.8565	4.9837	5.8374	7.4754	4.765	6.4843	4.4673	4.9556	5.9598	3.8298	5.1056	6.6033	6.7126	4.3118	5.2199	5.3785	3.8359	5.3462	4.8505	5.8344	6.9921	5.5481	6.2602	6.3082	5.2207	5.812	7.8404	6.4584	5.7068	6.8941	6.7659	5.6611	5.8412	5.3165
PF3D7_0808700.mrna1_1	PF3D7_0808700.mrna1_1;1637	1637	8.5011	4.991	5.2388	7.2487	5.3487	6.3892	5.2361	3.3882	4.9016	8.2848	5.0063	7.1787	5.9162	5.1477	6.3277	5.6314	6.0385	4.5771	4.6871	5.8667	6.8193	3.9165	6.2861	5.7184	5.2638	3.6565	4.3234	4.7501	5.6513	5.9222	5.5103	3.0925	7.0217	5.435	3.4764	3.9782	4.384	5.5059	6.9405	4.8689	4.5583	5.04	4.4647	5.2087	8.5334	7.3635	5.7996	6.64	4.0747	4.8644	5.5232	5.6005	4.0583	6.4981	4.853	5.9882	5.4084	5.9692	5.6135	4.4343	5.6366	6.9578	6.4752	5.1902	5.9616	5.8184	3.861	4.1747	3.9699	4.8006	6.0144	5.8987	6.8236	6.0112	6.1916	5.9411	8.0579	6.6754	6.2418	6.6235	6.2613	4.729	5.8197	5.5314
PF3D7_0808700.mrna1_1	PF3D7_0808700.mrna1_1;1638	1638	9.0741	5.1481	6.2298	5.9198	5.0206	6.8185	5.812	4.6798	5.95	9.4802	5.1264	6.3032	5.4751	4.5373	7.9668	5.6599	6.4273	4.228	5.5598	6.0902	7.6518	4.9035	5.4303	6.993	5.8736	5.5229	6.5097	5.4973	6.3894	7.8923	6.7647	3.969	6.6768	6.7021	4.98	6.0594	4.6899	5.5345	7.3248	4.889	9.189	5.3208	5.1969	7.1725	9.4303	8.475	6.6027	7.7835	5.561	6.5951	5.3597	5.0596	5.5301	8.0041	5.7737	5.5619	6.0092	6.2874	6.1453	7.5434	6.4883	7.3836	8.3797	4.6005	9.1746	5.3103	3.6088	5.4039	5.6424	6.6075	6.1449	6.455	6.9531	6.4571	5.4915	6.9752	8.6943	7.8779	7.2786	10.0865	7.0125	6.6672	6.7683	4.4686
PF3D7_0808700.mrna1_1	PF3D7_0808700.mrna1_1;1639	1639	8.4536	5.4838	5.814	4.9556	4.4822	6.1633	4.861	5.4851	3.4751	8.385	5.2407	5.0587	5.0583	4.4449	6.6212	6.61	6.645	4.6276	4.9914	4.3916	6.7225	4.3806	4.009	6.58	5.5835	3.263	4.3118	5.353	5.2365	7.2976	6.3618	2.6415	6.2205	6.5057	3.9625	2.6159	3.99	5.4718	6.8632	5.4575	2.3074	3.5336	4.5759	5.7487	8.3003	7.3788	4.8475	6.8775	4.9336	5.6047	5.3597	5.3663	5.4259	7.2092	4.3089	5.0135	5.9162	4.916	5.3295	4.6041	5.5385	6.6635	6.9278	6.919	5.8316	5.1675	5.4699	4.4906	4.2847	6.9658	5.2273	5.4353	6.6939	5.7511	4.9905	5.7889	8.1926	6.7336	5.5043	7.0205	5.5248	5.9406	5.0179	4.3125
PF3D7_0808700.mrna1_1	PF3D7_0808700.mrna1_1;1640	1640	9.446	7.7247	5.0063	6.0193	5.4673	5.1791	5.8084	3.7192	5.3509	9.5506	5.6622	5.8379	5.7546	5.2547	6.5097	8.2392	5.2525	5.384	5.6311	5.8612	8.0782	4.8545	5.7274	5.3792	4.7382	4.4686	2.6645	4.6047	6.861	8.0066	6.4943	4.8495	5.846	6.0007	5.1098	4.0892	2.991	5.489	9.5798	5.9816	4.1763	4.0687	5.1795	4.9946	9.5618	7.6803	4.8958	8.724	5.2102	7.7746	4.975	5.0144	3.1827	8.2619	4.7751	4.9612	3.9653	5.434	6.1295	5.342	6.1655	6.7849	8.1636	5.2806	5.8622	4.7409	4.2547	5.14	3.6439	4.9644	5.2551	4.7474	6.6116	5.9112	6.2248	7.0152	8.4754	6.4453	5.4005	6.493	4.8763	5.3505	6.6225	3.0303
PF3D7_0808700.mrna1_1	PF3D7_0808700.mrna1_1;1641	1641	7.3298	5.6343	4.4777	6.1214	4.3992000000000004	8.7732	5.3266	4.851	3.7115	7.5641	5.7965	4.8831	4.8987	4.9616	8.3106	4.7398	4.7344	3.717	3.852	5.9998	6.723	4.4529	4.6843	6.5446	5.1346	3.9336	5.1775	5.2102	6.0347	7.1005	5.5919	2.3896	6.497	6.1483	5.1252	4.1194	5.0479	5.6554	5.7981	3.5248	3.6531	4.5534	3.3491	4.6427	7.2159	7.3247	5.1035	5.3409	5.671	6.193	5.3309	5.6311	4.3234	8.0171	5.2917	4.9117	4.497	5.8785	5.2634	5.503	5.6721	6.8397	5.5444	4.8104	5.8056	5.5457	4.723	4.8001	5.1922	5.3016	5.3434	5.5801	6.8629	6.0815	8.0785	6.4733	7.9269	5.9623	4.9193	6.8737	6.1979	4.5515	5.1359	5.8255
PF3D7_0808700.mrna1_1	PF3D7_0808700.mrna1_1;1642	1642	8.0515	6.0732	5.8669	6.8048	3.8972	8.3922	5.1123	5.0972	4.546	8.4854	7.955	5.375	5.9333	5.5398	8.8688	5.5889	4.9392	4.7247	5.3466	6.0407	6.2939	5.2342	4.8324	6.3789	4.6462	2.9616	4.8243	5.5049	6.8584	7.5077	7.085	3.9439	6.6121	5.8207	4.3916	4.4141	5.1514	6.5407	4.8768	5.3635	3.7334	4.7109	4.9279	3.9891	8.2961	7.7914	7.2855	3.5898	4.8006	5.6372	4.9505	6.0509	4.6421	9.5579	5.5348	5.0648	4.9977	5.7616	5.8146	6.0637	5.4114	6.7992	7.3085	4.4627	7.2086	6.9819	6.9683	7.4183	4.3799	6.0544	6.1243	5.6633	7.1934	6.4226	6.3577	6.2163	7.9503	7.2122	5.8686	7.9474	7.1279	7.7369	7.3843	5.706
PF3D7_0808700.mrna1_1	PF3D7_0808700.mrna1_1;1643	1643	8.3977	5.4396	5.2296	6.339	5.3642	9.0591	5.5078	5.5388	3.8379	8.3629	5.1538	5.3187	5.9376	6.07	9.5378	5.2304	5.4686	3.6971	5.1835	5.465	6.3427	4.9174	4.4269	6.4527	5.0418	2.9855	3.5373	4.9388	5.6845	6.9718	7.4487	3.6496	7.0975	5.6085	3.4033	3.1424	4.757	5.6602	4.9298	3.6369	3.2987	5.0764	5.4323	3.5072	7.0121	7.76	6.6424	5.3597	5.6366	5.1285	4.0985	5.1027	4.5021	8.0989	4.3964	4.2334	5.3338	5.3533	5.1534	5.4761	6.0179	7.2035	6.4368	4.7586	6.9951	5.3544	4.6023	6.2867	3.7344	5.9439	5.126	4.8063	7.0775	5.0866	5.4239	7.2381	8.649	6.5133	5.9312	7.0688	6.6197	5.5429	6.7988	5.9222
PF3D7_0808700.mrna1_1	PF3D7_0808700.mrna1_1;1644	1644	7.9272	7.4339	7.0064	5.1363	6.4668	9.2369	6.1735	4.5292	5.5248	8.2122	6.191	8.0906	5.7222	6.4828	8.9883	6.1352	6.6295	4.641	5.0764	6.0248	7.7085	7.0128	5.504	6.8999	6.488	5.966	12.1089	6.062	6.1983	7.1827	8.1879	4.9064	6.691	7.025	6.2968	11.5625	6.0374	7.7376	7.3683	8.0615	5.77	5.2772	6.8482	5.9782	7.6581	7.7291	6.8325	7.4681	6.1916	7.2699	6.2059	6.9919	7.4264	6.69	5.5874	5.4033	5.6241	6.497	5.9248	5.2939	5.5065	5.8834	6.9027	5.6687	5.6023	6.7682	6.4872	4.7533	7.0197	8.5184	7.5329	5.7214	8.7466	7.5424	8.4918	8.2521	8.6265	7.0442	7.2431	7.3077	7.4559	7.8942	7.2345	5.9404
PF3D7_0808700.mrna1_1	PF3D7_0808700.mrna1_1;1645	1645	8.1873	5.1723	3.8904	6.9846	5.1906	9.2772	4.9444	5.879	3.5323	8.2907	6.2581	4.0985	6.1888	4.5583	9.1683	4.3889	5.557	3.8022	4.7613	5.0583	6.2394	4.0312	6.1131	3.2188	3.853	5.3642	10.3715	4.4216	6.0266	7.0146	6.2464	4.846	4.9823	5.2106	5.7431	10.2219	2.4957	4.9607	8.9913	4.3001	4.5361	4.7629	5.3266	4.7377	7.9989	6.7369	5.3208	9.2948	4.9397	7.1206	3.843	6.2196	5.0201	6.7728	5.2758	3.7495	5.0648	5.0836	5.9561	6.6339	5.3604	5.9442	6.1731	5.5357	5.8804	6.0038	4.9823	5.2277	5.0067	4.8972	6.0101	5.6436	6.3735	5.2215	5.6918	5.8225	7.3345	6.2081	6.2529	6.2371	5.4022	4.7115	6.8043	4.6159
PF3D7_0808700.mrna1_1	PF3D7_0808700.mrna1_1;1646	1646	8.1131	5.6862	4.9227	5.439	3.862	10.2197	4.8777	5.7517	4.627	8.0313	5.8125	5.2765	5.5336	2.6064	10.0717	5.1759	5.1886	2.8319	6.1548	5.0695	6.5893	4.2296	5.1735	5.9105	5.1619	3.3964	9.1946	3.843	5.8989	6.3818	7.3303	4.1043	4.5392	4.4764	5.0985	8.6221	4.9435	4.8797	10.066	4.0108	4.254	4.5122	4.7312	4.2149	6.73	7.649	5.1473	9.7943	3.9288	5.7082	5.5116	5.2683	5.4386	6.2668	5.3071	4.1843	8.3939	10.664	5.2743	5.1882	5.7366	6.0354	5.3092	4.1276	5.0938	5.8502	4.5625	5.6901	4.5987	5.3176	6.2257	8.0462	12.111	3.9635	5.6781	6.8153	7.6347	7.1595	6.83	5.861	5.8324	4.5515	7.0142	3.969
PF3D7_0808700.mrna1_1	PF3D7_0808700.mrna1_1;1647	1647	8.0392	5.8301	5.0103	5.1506	4.8181	10.2019	6.0527	5.9561	4.582	8.7039	6.6113	5.7871	5.6653	4.9823	10.6166	5.1375	6.5968	4.1342	5.36	5.6896	5.7732	4.6375	5.5261	5.275	4.8709	4.9579	7.4854	4.7538	5.8897	6.9224	6.7193	2.7929	5.2765	5.5969	5.2589	7.0932	4.2024	5.1779	10.5784	4.0339	2.9745	3.5789	5.6826	3.5173	6.8362	7.5057	4.8079	10.3991	5.9572	6.194	5.8912	6.0896	4.1643	6.1623	8.8268	4.5078	9.7685	7.7931	5.5308	6.5102	5.4005	6.6522	5.7714	5.0553	4.6439	5.121	5.887	6.7783	6.1787	7.8541	5.9493	9.9394	9.9779	5.6349	5.7544	6.1661	8.2864	5.5595	5.0639	6.1663	5.8204	5.931	6.7386	5.8181
PF3D7_0808700.mrna1_1	PF3D7_0808700.mrna1_1;1648	1648	8.1614	6.2449	4.3625	6.0061	5.3858	10.266	5.9305	6.3425	3.6769	8.6702	6.7901	6.7408	5.9191	5.7814	10.9632	5.2787	6.6619	5.6398	5.0561	5.5683	6.7163	4.6622	5.1359	6.2311	5.978	4.504	6.0747	5.4718	5.714	6.0637	7.3653	2.9467	5.9338	4.8495	3.266	6.7968	3.0704	6.1685	10.6142	4.2311	4.4256	5.0811	4.9146	4.5254	7.4804	6.968	6.414	10.5514	7.425	5.2976	5.5641	6.8267	4.3001	5.8681	8.6167	4.7777	9.5364	8.6275	8.5927	5.3968	6.3526	7.4972	6.141	4.7608	6.2621	4.7798	4.9212	7.2588	6.9831	7.9647	4.8997	9.6976	9.3421	8.2416	7.0238	6.926	8.8593	6.0045	5.8709	7.0482	5.5351	5.4783	7.6397	6.8618
PF3D7_0808700.mrna1_1	PF3D7_0808700.mrna1_1;1649	1649	6.9033	7.098	6.1367	5.0794	4.6673	10.0509	6.1775	5.742	5.4459	7.487	6.4738	5.3216	5.7428	5.5744	10.1956	5.0824	6.384	4.1819	6.882	5.845	7.0513	6.3196	5.649	6.455	5.2145	4.1001	7.1319	5.8773	5.4114	6.2071	7.363	4.0036	6.5764	5.1346	3.6311	6.4689	4.935	7.101	10.9439	6.434	4.7442	5.2506	4.5336	5.9045	5.8379	8.2287	7.0152	10.6099	5.7241	4.1144	5.9766	6.3154	6.8307	5.1424	7.4709	5.6317	10.1313	7.6	5.4239	5.1961	5.5659	6.855	5.8364	5.4326	5.5948	5.9798	7.2244	10.2025	7.3586	7.4616	6.367	9.3661	9.0478	6.0266	6.1436	7.2539	7.9819	6.0847	5.7112	5.8684	5.8958	7.4607	10.466	6.858
PF3D7_0808700.mrna1_1	PF3D7_0808700.mrna1_1;1650	1650	6.9291	6.1759	5.2211	5.463	4.5002	10.5202	5.2001	5.076	4.8455	6.5723	7.9364	5.7695	5.7999	3.0197	10.5015	4.5577	6.42	4.7724	5.3374	5.9754	7.1455	5.4998	4.3399	5.9577	5.0665	2.4906	5.7729	5.3875	6.015	7.0002	6.2836	2.9449	6.1597	4.8748	4.3806	4.796	4.969	6.9642	10.8082	3.6041	4.986	5.1318	6.3434	6.0121	5.2672	7.4213	6.4825	10.6025	5.7257	5.9523	5.5777	6.4065	4.9269	5.4938	7.6692	4.4316	10.1314	8.097	5.3176	4.8659	5.4809	6.4931	7.0593	4.5747	5.5279	5.1256	5.9679	10.8813	7.5567	7.8876	4.986	9.2985	9.0357	5.0566	6.3482	5.8691	7.9181	5.7093	5.5558	6.1268	6.0455	5.151	10.9093	6.9753
PF3D7_0808700.mrna1_1	PF3D7_0808700.mrna1_1;1651	1651	6.3901	4.8802	5.0959	5.4588	4.6531	9.9338	4.6088	4.9964	0.3561	7.6458	6.0063	5.2836	5.3349	2.1309	10.0036	5.5619	6.3409	4.2494	5.5251	5.4273	6.6785	4.8782	4.0144	6.3065	5.3395	2.157	5.8535	3.5922	5.6974	6.3482	6.8683	4.5558	5.0246	6.0361	5.3501	4.9932	4.9355	7.4921	10.6509	5.3509	5.1218	3.9486	5.3205	4.4542	4.5987	7.1797	7.4583	10.2511	5.7431	4.4114	4.812	5.2547	4.7334	5.3691	6.3904	4.7447	10.4369	6.9917	6.3691	6.6002	5.3775	6.2974	5.7007	4.4039	4.2242	5.5049	4.7735	7.7253	8.2277	6.9947	4.8395	10.2828	8.9531	4.0557	7.0528	5.1256	7.6341	5.1554	5.5245	5.6499	5.5629	4.8782	7.7735	7.7616
PF3D7_0808700.mrna1_1	PF3D7_0808700.mrna1_1;1652	1652	7.0777	6.3065	5.0963	5.8736	5.673	10.6001	5.1843	5.213	4.4336	7.2348	5.8009	5.9722	5.5534	4.7214	10.6003	5.2909	6.1408	4.1946	5.463	5.1465	7.6477	4.2972	4.9964	6.5632	6.0241	4.0866	5.7861	3.861	5.511	6.6639	7.1403	3.9653	6.5557	6.9456	4.9565	5.5826	5.3705	8.9388	10.3665	5.1835	3.4854	4.3625	5.116	4.7923	5.479	7.2841	8.3923	10.0875	4.9809	6.2307	5.825	5.6375	3.9964	4.9231	7.1989	4.5814	11.0487	7.2847	5.8107	6.9875	5.2118	6.0501	5.1587	5.3882	4.9649	5.8875	5.3632	6.0332	7.6436	7.6926	5.4114	10.839	8.1643	5.2008	7.388	6.7452	7.9339	5.2521	6.2118	5.6682	5.4393	3.957	7.076	7.4565
PF3D7_0808700.mrna1_1	PF3D7_0808700.mrna1_1;1653	1653	6.9853	4.9006	4.5753	5.7756	3.9486	10.6439	5.9605	4.723	3.8718	8.304	6.1577	4.6673	5.3771	4.5577	10.7255	5.2079	5.7344	1.9069	5.1727	4.9093	6.2263	4.5367	5.4777	6.2553	6.0987	3.0942	4.6294	4.8625	5.2016	6.2453	7.352	5.0166	6.9634	6.867	5.8417	4.5229	5.1313	7.1085	10.295	4.354	4.2994	5.6352	5.4673	4.5435	5.8919	7.4162	7.1625	10.003	4.9093	4.1914	5.3107	5.6929	2.4356	5.2873	7.7223	4.1906	10.9151	6.416	5.9158	5.6755	6.5024	7.3803	6.2598	5.7879	4.7208	4.9472	4.2884	6.1677	7.7045	7.0568	4.1268	10.8464	7.2761	4.7745	5.2869	6.6339	7.9472	6.8691	7.5686	6.0233	4.4874	5.4522	5.8161	8.7053
PF3D7_0808700.mrna1_1	PF3D7_0808700.mrna1_1;1654	1654	6.3071	5.0548	6.4731	6.2305	4.5185	10.4037	4.8909	4.2735	2.7719	7.4154	5.4413	5.5176	5.1073	1.7991	10.7115	5.4699	5.3399	3.85	4.9667	5.5373	6.6505	4.3096	5.0561	6.6807	6.2108	4.025	4.3082	4.904	4.4469	7.4028	6.1348	2.8758	6.1769	6.4416	4.8022	4.0099	4.8181	7.6212	8.8619	4.1611	4.0883	4.2001	4.8792	4.7474	5.3992000000000004	6.7753	7.2818	8.4284	4.1383	4.0233	4.1383	4.8171	4.607	6.1657	10.6973	4.7027	10.1172	6.2902	5.9255	4.5103	6.1008	6.4828	5.5689	4.969	6.674	5.4111	4.3861	5.7363	7.2922	10.3161	3.8032	9.7482	6.6075	5.047	5.6109	6.1102	7.1764	4.9322	5.4607	5.8017	4.0807	4.1755	6.0244	6.7507
PF3D7_0808700.mrna1_1	PF3D7_0808700.mrna1_1;1655	1655	5.9265	4.7268	4.5033	5.4489	5.3132	10.6491	5.8718	1.144	4.3241	7.215	5.8301	6.2521	5.2426	4.3889	10.4973	4.9741	5.0409	1.8237	4.4094	4.2787	6.9406	5.68	5.5786	5.8169	6.2636	3.5668	4.963	3.9745	4.7735	6.6734	7.3794	4.582	6.4749	6.8963	5.2464	5.3899	3.9174	8.9746	8.2523	4.3533	3.9635	4.8649	5.4679	5.9614	5.7093	6.9783	8.3392	7.5507	4.6317	3.5223	4.8664	5.2106	3.99	5.7002	9.9487	4.189	7.9941	5.7975	4.8001	4.9241	5.3262	5.9134	4.3847	4.9732	4.9312	4.9805	4.193	4.8156	7.0976	9.9811	5.0887	8.2447	6.4345	5.3537	6.1957	6.6899	7.5889	5.2702	6.1194	5.7018	4.5008	4.2196	5.6887	6.5806
PF3D7_0808700.mrna1_1	PF3D7_0808700.mrna1_1;1656	1656	5.9442	5.2876	4.504	4.6843	2.5632	10.8835	5.1969	3.848	3.8166	7.7917	7.0253	4.3964	5.3349	3.9449	11.1647	4.7929	6.1377	3.2494	4.9165	6.1896	4.9547	5.2832	3.9326	4.6843	7.0083	4.6392	2.9855	4.889	5.9071	5.8814	6.9041	2.5656	5.7629	7.215	4.0277	4.5771	3.144	7.5064	7.7337	4.9896	3.5021	3.6253	4.6724	4.7871	5.7027	7.0208	7.6797	7.4008	4.269	2.8679	5.5333	5.5311	4.2847	5.0887	8.6315	4.1309	6.6755	5.1202	5.4101	4.8664	7.0281	6.3801	5.581	5.9016	4.2555	5.1518	4.6826	5.4748	6.1912	8.0165	3.7803	7.0465	6.7681	4.0224	4.673	6.9338	6.7215	6.3539	6.417	5.7845	5.0126	4.1367	6.0928	5.8797
PF3D7_0808700.mrna1_1	PF3D7_0808700.mrna1_1;1657	1657	8.1393	7.6807	7.6176	7.3211	6.3796	6.9676	6.0248	5.0009	6.641	8.3628	6.6372	6.0177	5.2608	6.8098	6.3327	5.8321	6.0919	6.3404	7.3332	6.5312	7.853	6.7332	5.6727	6.3203	6.8761	6.9069	6.2042	5.6259	6.8326	8.4596	8.8898	4.7908	6.0496	6.9126	6.9126	6.5711	6.8393	7.6465	7.0727	7.2041	8.6316	4.3434	6.2776	6.4896	7.2617	7.8926	7.2268	7.4108	6.6575	6.0488	6.6182	5.9593	7.4281	6.7712	7.2679	5.0175	6.3005	5.9038	6.4692	7.3335	5.8258	6.2557	6.1473	5.6585	5.2506	5.4783	5.8349	5.4761	5.701	8.6041	7.7997	7.0885	9.1968	8.1904	7.7544	8.0353	7.9959	6.9754	7.0656	7.7874	6.9083	6.8669	7.1347	5.9586
PF3D7_0808700.mrna1_1	PF3D7_0808700.mrna1_1;1658	1658	6.2286	5.6276	5.3103	3.3785	4.2242	6.1902	5.0347	5.0879	1.6415	6.8063	4.8758	4.84	5.101	3.591	5.6871	4.5008	5.2943	3.3161	4.2411	5.4205	4.8268	3.8982	6.8328	5.6177	7.3987	2.6622	6.027	4.7506	7.2985	7.2574	5.585	4.6311	6.2093	7.1912	4.06	4.7115	4.0652	5.3865	4.3016	2.9336	4.314	4.8812	4.9189	4.3868	4.4469	6.126	5.5444	5.0219	3.5198	3.1375	5.6291	6.1293	3.0687	7.3596	7.621	3.6724	5.6854	5.6229	5.3049	4.3667	5.4845	6.074	8.3131	5.5583	3.7939	5.5258	5.478	4.7377	4.7554	7.1517	4.0993	6.1597	5.975	5.3688	5.8909	5.0989	6.6868	6.7442	5.6378	6.2759	4.62	4.5945	4.8395	4.5298
PF3D7_0808700.mrna1_1	PF3D7_0808700.mrna1_1;1659	1659	6.2976	6.5601	4.6363	4.7719	3.6633	5.4077	5.5211	4.5261	2.4725	6.797	3.437	3.8826	4.8171	5.0339	4.9805	4.8684	5.7153	4.1859	3.8063	4.1152	6.5057	3.8022	4.3327	4.8836	6.8809	4.2765	4.2987	4.1276	5.7156	7.1477	5.1073	4.849	5.3151	7.3863	4.295	5.1993	4.7474	4.4249	5.4036	4.1127	3.6758	3.4449	5.4867	5.2323	5.7684	6.4917	4.8792	4.6639	4.588	4.047	4.8354	6.8642	3.116	5.436	7.4992	3.437	5.1886	4.546	5.3957	5.4141	4.7777	5.319	9.9701	5.7647	5.6241	4.5674	3.7398	6.4469	4.4686	7.4699	4.3434	5.5814	5.3554	5.9637	5.5732	5.5531	7.8067	8.9472	5.8853	6.0657	5.1031	4.6118	5.3208	6.3018
PF3D7_0808700.mrna1_1	PF3D7_0808700.mrna1_1;1664	1664	5.9362	5.3176	4.8099	5.3868	3.4356	5.2532	5.3677	5.2284	3.0391	6.7451	7.083	5.1807	5.4459	4.6467	6.4199	5.7214	6.359	4.0917	4.8309	5.4216	6.4012	3.8699	5.5844	5.2754	4.6502	5.5807	4.1763	4.8934	5.7506	7.4975	6.6394	4.2615	5.5783	5.2453	5.4212	3.3646	6.0328	5.4941	5.7677	4.0959	3.4289	5.0299	4.5735	5.9807	4.8585	7.6136	4.0409	5.7645	3.9644	4.9588	5.437	6.9654	5.0277	5.803	8.7037	4.5717	5.5292	5.9205	5.033	5.3576	5.1953	7.2884	5.2307	4.9378	5.3252	5.1965	5.1465	4.717	4.7447	9.0493	5.5856	5.1639	6.8081	6.6056	6.452	5.2664	8.2773	4.466	5.8138	5.857	5.4604	5.0219	5.8133	6.0753
PF3D7_0808700.mrna1_1	PF3D7_0808700.mrna1_1;1665	1665	6.2159	5.3349	5.2036	4.347	5.1039	6.5141	4.4588	5.1206	2.488	7.392	7.6503	6.9536	4.942	3.7876	6.4542	5.537	5.5176	4.6088	4.0807	5.2529	5.4243	5.7007	4.5692	3.466	4.7203	0	3.3001	4.6977	6.7325	7.0397	6.4281	4.5002	5.0228	5.8004	5.3565	4.0618	6.0367	4.8032	5.8681	4.848	4.8012	4.2319	5.0583	6.3892	5.2388	6.2869	6.0618	6.8476	4.9045	5.2668	5.4114	5.7189	4.0444	6.2553	8.8916	5.437	4.4699	6.3257	6.23	4.211	5.0157	6.4625	5.3103	4.1359	5.8629	5.3537	5.3012	5.2292	5.8032	9.0166	5.5632	5.1453	6.5862	6.3445	6.312	6.504	8.454	5.195	6.0951	3.6826	6.6612	4.3882	5.5853	4.7735
PF3D7_0808700.mrna1_1	PF3D7_0808700.mrna1_1;1666	1666	5.9064	6.4343	6.0146	4.6859	5.4816	6.514	5.4825	5.0768	3.8963	8.9767	5.7317	6.7388	4.2048	4.111	7.0136	6.0461	6.212	5.1445	4.6645	5.0879	5.9153	4.2653	4.9593	5.8207	5.6229	4.7463	4.6993	4.4263	6.337	8.0064	6.8955	4.2055	5.6444	5.7949	5.36	4.4463	6.8153	4.7996	5.2114	6.057	4.9141	4.8058	4.813	4.3799	4.2071	6.7158	4.8943	5.998	5.1098	5.985	6.2359	5.7247	4.8605	5.9736	7.9233	4.9336	5.7889	5.0396	6.7334	5.2456	5.5125	7.2066	5.7549	5.7173	5.9873	7.2976	4.1293	5.3691	5.6614	7.9808	5.4433	5.5236	7.0279	8.0971	6.9879	6.1402	8.6244	5.479	7.003	7.1258	6.6716	5.8186	5.3688	7.1037
PF3D7_0808700.mrna1_1	PF3D7_0808700.mrna1_1;1667	1667	6.9815	11.8169	5.5859	5.5856	5.3452	6.879	5.4702	6.3923	4.3306	7.848	7.1937	6.787	6.2052	5.9208	6.945	5.8736	5.8472	5.9281	6.1643	5.251	6.5427	6.578	6.304	5.1064	5.6625	5.4767	4.3399	5.3205	7.1708	8.2625	7.175	4.3597	4.6288	6.2911	4.2869	5.3356	5.7339	5.2713	6.74	11.4036	5.4512	5.0325	4.9764	5.3906	6.6885	7.2967	6.228	5.709	5.2698	5.4436	5.4236	5.7396	5.0312	6.986	6.9722	5.6129	5.2615	5.9768	6.1657	4.7981	6.4568	6.4778	8.505	5.7315	5.7142	6.4291	4.9658	4.9644	6.12	6.8013	5.6716	5.8679	7.7624	6.5613	6.7087	6.9032	8.8466	7.077	7.4074	6.6686	6.5878	4.8012	6.4599	6.3349
PF3D7_0808700.mrna1_1	PF3D7_0808700.mrna1_1;1668	1668	7.0016	8.5065	4.6235	5.2165	5.1453	7.0397	5.7517	4.3681	5.3554	7.6291	5.6966	7.1684	4.6427	5.0347	6.8915	5.4121	6.6559	5.3183	6.6892	6.0963	6.6943	6.3971	5.7162	5.4469	5.6591	4.269	5.669	5.5351	7.1104	6.9237	7.2917	4.7918	5.5491	5.5078	4.6668	5.101	4.1077	5.3796	5.7769	7.8632	4.5686	4.3964	5.1428	3.144	5.9771	9.0445	5.2083	5.9071	5.36	5.4783	5.5981	5.7002	5.4822	6.7778	5.6282	9.1652	5.0018	5.3334	5.6685	4.8227	6.1455	7.0061	6.0804	5.2828	4.0036	5.6614	3.8738	3.5862	5.8836	6.8276	7.4874	5.2746	7.2751	5.8025	6.2367	6.7675	7.7997	5.7247	5.8721	6.7096	6.0459	5.0505	6.1777	6.3345
PF3D7_0808700.mrna1_1	PF3D7_0808700.mrna1_1;1669	1669	6.6276	7.3506	6.0757	6.0277	5.2323	6.5279	4.9402	5.021	4.1318	7.503	6.2265	7.187	4.4053	5.9427	6.3286	6.1737	4.6971	6.8668	6.4796	5.2498	7.0103	7.3366	6.4824	5.3656	5.5768	3.9231	4.2832	4.6696	6.335	6.6731	7.5764	4.0312	5.7687	5.8562	3.6938	5.4279	5.7447	6.1344	5.8669	6.8417	6.2481	5.0135	8.8092	6.4746	6.0659	6.9168	6.6601	5.6988	7.2476	5.4725	5.2521	6.5232	6.9396	6.4668	5.3334	6.0303	5.8612	5.8565	5.8792	4.2172	6.0661	6.3078	4.9709	6.0312	4.9928	6.2292	7.0739	5.6699	5.1367	7.627	7.4984	5.9329	7.3905	6.3461	6.2926	6.8245	7.7182	6.1385	5.7355	4.9449	6.3681	5.7447	5.6753	5.4957
PF3D7_0808700.mrna1_1	PF3D7_0808700.mrna1_1;1670	1670	7.1209	6.6159	5.0361	5.6851	4.9481	7.0158	4.844	4.7856	4.8812	7.997	5.7382	7.4328	5.4336	5.5173	6.4652	5.5444	5.4175	4.9093	4.1707	4.6616	6.7756	4.2532	5.6017	7.1538	4.5868	4.3834	5.0734	5.0334	5.8334	6.3766	6.6418	5.6153	6.9536	4.9364	5.0356	4.9686	3.5211	4.0968	7.2299	4.6439	4.3448	4.4594	4.9331	5.3632	6.3915	7.4365	5.4002	7.4047	5.0794	5.8068	5.4909	5.0695	4.5945	4.7398	5.7051	4.6415	6.7617	5.7552	5.6837	4.9937	5.5392	6.628	7.2942	6.0749	5.7568	5.295	4.3709	5.6837	4.9303	5.8557	3.5223	5.8632	6.5049	6.3806	5.292	5.9789	7.2658	5.2555	5.7616	6.2806	5.2506	4.9819	5.0921	4.9059
PF3D7_0808700.mrna1_1	PF3D7_0808700.mrna1_1;1671	1671	7.5718	5.6267	5.9937	5.1022	4.3023	6.5829	5.3409	6.5714	5.0027	7.7428	5.238	7.6061	4.7279	4.9193	5.9093	5.7645	7.5196	4.4005	3.6182	5.6957	7.1389	4.4383	4.7506	7.5594	5.5552	3.5729	5.7175	4.2957	5.6459	6.8869	6.5016	4.6865	6.609	5.0836	5.0951	3.9542	4.889	6.3533	7.14	5.1763	4.7071	5.1214	5.1827	6.4571	6.9026	6.4012	6.1914	6.787	4.9317	5.6999	5.5871	5.5454	5.9665	4.5059	6.1719	5.0505	5.2724	5.7331	4.7312	4.3154	6.239	6.7089	5.849	6.1841	3.7159	6.2653	2.6485	7.2003	5.6415	6.2926	3.9718	4.8485	6.4279	5.8807	5.8314	6.6159	8.0855	6.1016	6.2767	5.021	5.5248	3.903	7.2352	6.204
PF3D7_0808700.mrna1_1	PF3D7_0808700.mrna1_1;1672	1672	7.8361	5.4944	5.4446	4.2839	5.6639	4.0531	4.717	4.6559	5.0396	8.7112	5.7793	6.7874	4.6264	4.6724	5.1085	4.6559	4.701	4.3434	5.0858	4.843	6.9931	4.8146	7.012	7.6005	5.3208	3.1194	4.375	4.4757	5.7674	6.8605	6.4944	5.5564	6.7032	4.8515	4.3219	3.6622	4.4443	5.5798	7.4294	4.4256	2.0976	5.6823	5.986	2.06	7.7156	6.4175	5.8595	6.5424	5.5354	5.1027	5.4202	6.7899	4.6814	5.9821	5.6562	4.9026	6.6659	6.6836	7.1488	4.7882	6.3098	6.2034	5.9446	6.1272	5.4393	5.8975	4.942	5.6949	5.5385	6.2908	4.3341	6.5326	6.6499	6.9775	6.2557	6.3865	8.7452	6.087	7.0582	5.14	6.3393	4.9759	5.6812	6.2077
PF3D7_0808700.mrna1_1	PF3D7_0808700.mrna1_1;1673	1673	8.5665	5.813	6.1777	5.439	5.347	5.3754	5.3356	6.1198	1.9672	9.6482	6.8911	6.3856	5.6023	4.5173	4.0435	5.4673	6.8052	5.6542	4.7409	5.7939	6.293	5.1297	5.5094	7.1962	5.1803	4.0117	5.2087	4.9667	5.6727	4.9088	5.7287	3.8826	7.1261	5.8032	2.742	4.4906	7.4506	5.7447	6.7565	6.52	2.7761	3.9136	6.2409	4.6803	7.945	5.7753	6.2069	5.9775	6.7324	4.0738	5.5176	5.6772	2.266	5.4851	5.5841	4.3604	7.4494	7.0592	7.5975	4.106	6.7049	6.1412	5.4209	5.7057	7.1428	5.8681	4.935	4.7208	4.7981	6.6182	6.0079	7.0111	7.137	6.6144	5.8585	6.8659	7.8174	4.9932	6.3212	6.2409	5.1647	4.7153	5.9674	4.2906
PF3D7_0808700.mrna1_1	PF3D7_0808700.mrna1_1;1674	1674	9.1405	7.243	6.4466	5.905	5.6679	5.7366	4.4699	5.5786	5.3183	10.1434	6.2724	6.0339	5.7038	6.3498	6.438	6.038	5.3071	5.2024	6.3771	6.4862	6.704	8.1738	6.6231	6.3736	7.4426	5.3674	4.6949	5.3947	7.2786	7.6168	7.4922	6.0235	6.5359	8.0134	4.3985	4.7225	5.342	6.2996	7.1183	7.0958	5.6232	3.5534	6.5692	6.4555	8.7731	6.337	6.4705	6.7442	5.0721	3.2957	5.2976	7.0674	5.7015	6.2884	6.4689	5.1424	5.3858	7.449	7.3579	6.9518	6.2018	6.1837	5.9231	4.4548	6.3604	6.1127	3.7104	5.3889	6.5771	7.8566	7.3472	6.0286	8.6155	7.7678	6.9093	7.2457	7.4415	5.581	7.1347	6.6623	5.9784	5.877	6.5795	6.1313
PF3D7_0808700.mrna1_1	PF3D7_0808700.mrna1_1;1675	1675	9.3914	6.5452	6.1158	5.9745	4.6803	5.4101	5.4175	2.1603	3.6622	10.9753	5.6005	6.2172	4.841	5.62	4.9131	5.1404	5.51	8.3471	5.1993	7.0813	9.892	5.4043	8.156	7.5445	6.595	5.5729	4.6058	5.1081	7.233	8.4969	5.7816	7.1017	7.048	7.0027	4.7485	4.7661	5.254	5.9217	6.7645	6.3885	3.8309	5.2334	7.2767	3.0635	10.1138	4.9016	5.6772	6.5155	6.2954	7.0799	6.1254	7.5621	4.1235	6.3441	6.7936	4.0575	5.4718	7.5757	7.421	4.5497	9.2177	7.0228	5.3366	5.2307	6.1001	6.1969	4.6094	5.5024	6.6253	6.8158	4.4594	5.9885	9.0523	5.7666	6.1449	9.1276	8.7854	5.8148	7.9653	5.7519	6.0498	5.0631	5.9201	4.2403
PF3D7_0808700.mrna1_1	PF3D7_0808700.mrna1_1;1676	1676	9.5009	5.6879	5.4273	6.2252	5.3903	5.857	4.9864	2.6415	4.0161	11.0524	6.5342	6.3854	6.4266	4.1449	4.5497	5.0112	5.5841	8.9055	3.9662	7.0226	7.7686	5.5122	6.2666	7.4263	6.0911	5.0268	4.8689	5.3785	7.7011	6.4138	5.6775	7.3316	6.979	5.9047	4.2638	4.0514	4.6696	5.6421	6.7184	5.8276	4.6346	3.4893	7.174	3.6859	9.7347	5.7404	6.4828	6.0029	5.4459	6.8874	6.127	7.7832	4.4647	8.4813	6.8929	3.2434	5.5543	6.4915	6.0654	5.2483	14.4143	7.0707	5.2623	5.0947	5.5049	12.149	4.1514	5.779	5.5874	7.6699	4.3406	5.0832	7.098	6.0968	6.5049	14.5244	7.9319	5.1404	7.0426	4.6369	12.2796	5.8447	6.1659	6.1502
PF3D7_0808700.mrna1_1	PF3D7_0808700.mrna1_1;1677	1677	9.5064	6.0054	6.2972	5.6859	3.7835	5.5677	5.9234	4.2172	2.9635	11.0226	5.4989	5.8309	4.691	4.1827	5.4989	5.1906	5.6907	7.4553	5.0215	6.2439	6.7236	5.408	5.6806	7.0466	6.128	4.585	5.7342	4.4919	6.7178	5.926	6.7732	5.1412	7.3029	5.4074	5.3968	4.9846	4.7334	4.8634	7.725	5.4316	5.0157	4.319	7.516	4.1851	9.2521	5.6826	5.9045	7.1435	4.6124	6.205	6.4168	7.9823	4.5729	5.9477	6.7203	4.5521	5.3049	5.5232	5.7466	4.1367	5.8296	5.915	5.0268	5.5774	4.5385	5.4101	4.3736	4.3327	5.3899	6.5984	5.0985	3.6171	6.942	6.0635	6.2095	6.0607	7.2801	5.6418	6.1528	5.2445	6.5094	4.98	5.1727	4.4621
PF3D7_0808700.mrna1_1	PF3D7_0808700.mrna1_1;1678	1678	8.9226	7.359	6.8747	6.6939	6.7988	5.5564	5.0772	5.4249	7.3897	10.4491	5.7679	5.2196	6.6549	6.6552	5.9787	5.497	5.6823	6.2746	7.3449	6.3065	7.4358	7.6543	6.541	6.2893	5.6952	6.5038	5.4053	5.3698	6.9356	7.4491	8.363	6.6486	6.0312	6.6995	6.1169	5.7748	6.0301	6.6869	6.9292	6.7442	6.2746	4.8115	6.5727	6.8151	8.5264	7.2502	7.3193	7.6519	6.2785	6.2963	6.1274	7.3099	6.7708	6.7638	5.1085	5.9079	5.6744	6.5887	5.9619	7.4506	5.478	6.8824	4.9809	4.6467	4.5416	5.8887	5.7525	5.5444	4.3916	8.0096	7.5014	6.9425	8.2011	7.5946	7.0497	7.7627	8.5362	7.5587	7.5803	7.348	5.9481	6.9512	7.1923	4.7076
PF3D7_0808700.mrna1_1	PF3D7_0808700.mrna1_1;1679	1679	9.4673	5.4289	4.3978	9.7634	4.6668	5.1671	2.8094	4.8161	0.1506	10.9227	4.292	5.4515	9.3745	6.0137	4.4482	4.9745	4.7474	10.0364	3.9117	5.4012	5.9495	5.7331	7.7272	7.1881	4.9514	5.714	6.243	4.8089	6.4237	6.1882	6.2466	7.3062	6.1896	5.382	4.8334	6.4731	4.3491	4.6023	5.7589	4.8125	4.1739	5.0959	6.738	3.4764	9.3942	7.2958	5.8647	4.9011	5.3663	6.021	5.202	7.85	4.3219	5.5975	5.5999	6.919	5.0993	5.9572	5.5084	4.5711	4.9103	6.6943	5.3151	5.332	6.9237	5.153	5.5097	5.6124	3.8629	6.7118	6.5008	5.6556	7.0886	5.5333	4.9855	6.1135	7.202	4.1691	6.5621	6.5935	4.6713	4.3896	5.0286	5.8286
PF3D7_0808700.mrna1_1	PF3D7_0808700.mrna1_1;1680	1680	9.6176	5.3183	4.7159	5.7573	3.0738	4.6427	4.9919	5.1807	2.4931	11.1029	6.842	6.312	5.353	3.2265	3.6826	4.7761	5.6588	1.8359	4.3154	6.0826	6.5596	4.1449	5.7897	6.2305	4.0295	3.2555	2.0704	4.9345	6.0144	6.0693	6.7083	4.5466	6.2016	4.7692	5.327	3.4529	3.9644	5.3764	6.7002	4.3052	3.3219	4.6831	6.6417	4.0063	9.7611	4.8125	5.2627	5.62	5.5154	4.2472	5.1759	8.4168	4.7382	6.6418	5.8235	3.5122	4.6741	5.0148	5.9971	4.1595	6.808	4.8053	5.7519	5.114	6.0009	5.0347	5.2083	4.4336	4.3441	6.3533	4.6848	5.9914	5.5981	5.6124	5.8301	6.8868	7.6712	5.0081	7.6241	5.61	5.1123	5.5807	5.7592	4.6118
PF3D7_0808700.mrna1_1	PF3D7_0808700.mrna1_1;1681	1681	9.6976	5.6334	5.856	6.7682	2.8298	5.9045	3.8709	6.968	2.4303	11.354	3.8777	4.3937	6.4517	5.2445	5.4728	5.1867	5.8027	1.7225	6.2126	5.3551	7.4085	5.06	6.7197	4.251	5.4077	4.2578	0.9184	5.3409	6.3208	7.9158	6.435	6.4933	5.2506	6.6648	4.1946	3.3632	4.054	5.142	6.573	5.5065	4.6753	3.585	6.8749	4.7241	9.6222	4.2795	4.7608	6.7329	3.9269	6.339	5.0764	8.7152	4.7671	7.1418	3.9928	3.7698	5.0942	5.3016	6.0374	5.2292	7.4019	6.6218	4.8634	5.4643	6.4172	5.1135	5.2254	5.0312	6.4153	4.565	4.9165	5.5129	6.2902	4.2327	8.4678	7.4043	8.2464	4.9602	6.9135	4.9891	6.6439	5.4246	6.4145	3.9326
PF3D7_0808700.mrna1_1	PF3D7_0808700.mrna1_1;1682	1682	8.4383	4.5097	5.1627	5.2384	4.2832	4.9736	4.7192	5.9864	2.488	9.8177	4.7996	5.4259	5.0148	4.5435	4.8248	5.5242000000000004	5.7923	5.4323	3.8817	5.0303	8.4959	5.4249	4.9653	5.4705	5.0193	4.7829	4.2008	5.4046	5.3377	6.6686	6.6957	4.4416	5.5922	5.5298	3.5898	3.9882	3.7474	4.7323	6.9337	4.1611	4.7104	4.4594	4.2861	4.193	8.3477	5.0201	5.7869	5.5904	3.2494	7.2376	5.2776	5.1342	6.0108	6.1516	4.9141	5.4209	5.3896	5.2596	5.6662	3.9001	4.9505	5.7879	5.5416	4.5916	5.1775	5.4489	5.2338	4.6421	4.7856	6.1749	5.1148	4.306	5.4643	6.6384	5.3516	5.1811	7.7461	3.7225	8.1526	5.0241	4.3916	4.4074	5.7425	5.6264
PF3D7_0808700.mrna1_1	PF3D7_0808700.mrna1_1;1683	1683	5.4986	6.3547	5.3688	5.7732	3.8797	4.9425	5.4496	3.9882	4.0661	6.261	6.1179	5.4165	5.1679	1.4699	6.6521	4.1285	5.2547	4.4074	4.5564	5.636	5.9695	4.272	3.7729	5.7962	5.68	4.2095	3.862	5.1152	6.3391	6.4172	6.6358	3.6473	6.1418	4.4893	4.6276	4.3334	4.9593	4.963	5.8467	4.9676	3.5385	4.4128	3.9644	5.9959	4.0575	4.8037	5.5598	6.224	5.0514	7.2338	4.9722	5.4336	4.9298	6.7051	4.3764	3.2972	4.0321	5.8296	5.3723	5.4555	4.2048	6.9345	5.0665	3.5361	3.384	4.6212	5.6834	6.1106	4.5084	5.8288	4.2593	5.7978	6.4906	5.3034	5.1811	4.8207	7.3809	4.2227	5.9312	5.1875	5.6026	5.4148	7.045	5.9479
PF3D7_0808700.mrna1_1	PF3D7_0808700.mrna1_1;1684	1684	5.8674	4.6639	5.0717	4.2547	3.926	4.9481	5.295	5.1276	2.9355	6.5258	6.5527	4.1085	4.9995	4.6467	5.4979	4.4469	5.89	4.4416	5.2437	4.9193	6.4529	3.359	5.477	5.4754	4.5008	5.4938	8.0653	5.0613	6.4869	6.6475	5.9764	0.516	5.3909	5.5267	4.7735	7.4598	5.1018	5.2619	7.1094	4.9662	4.5027	5.5113	4.9832	4.3792	4.9472	4.5509	5.5214	6.0834	4.1827	5.9016	4.6247	5.546	5.2746	5.1383	4.3999	4.2079	4.6444	6.1398	5.605	5.0063	5.2067	7.378	6.1239	5.4489	3.5981	5.36	4.7522	5.1743	4.2839	4.904	4.8319	5.7988	9.2417	5.5024	3.8156	4.887	7.6395	5.202	7.0308	4.8354	5.7186	5.0277	5.6261	4.8048
PF3D7_0808700.mrna1_1	PF3D7_0808700.mrna1_1;1685	1685	6.3868	5.5311	5.5342	6.0757	4.3875	4.6904	5.5188	5.3576	5.7029	7.0875	5.6823	3.854	4.8565	3.7093	5.6115	6.1689	5.8642	4.6893	4.4699	10.0082	5.2407	4.2653	5.2176	5.2798	5.745	4.5348	4.8938	5.3349	10.0274	6.0063	5.7002	3.1391	5.6168	5.4835	4.5198	3.9079	4.6999	4.5583	5.704	4.5466	2.278	4.5886	4.6848	3.6135	5.2207	5.966	6.2791	5.6253	4.3554	5.615	3.6346	5.3551	5.0157	5.1566	4.943	3.7474	4.7666	4.153	5.5512	3.3813	5.1359	6.8918	6.0505	4.591	4.6859	4.2876	4.5862	5.09	6.0585	5.2016	4.1094	4.9444	5.9602	5.9738	6.3098	4.8787	6.7287	5.6436	6.9949	4.3448	6.0014	5.467	6.4248	5.6614
PF3D7_0808700.mrna1_1	PF3D7_0808700.mrna1_1;1686	1686	5.8728	5.8043	5.1239	5.2544	4.1243	5.3441	5.9298	6.0847	5.6331	6.8676	5.2106	3.7772	5.4712	5.5497	4.2861	7.1945	5.7347	4.8263	4.4835	9.433	5.3858	3.8379	5.278	5.8785	5.4232	2.9928	4.7845	5.6308	9.8583	6.2405	6.2357	4.4679	5.0466	5.1815	4.853	5.4731	4.7777	5.2418	5.7905	4.2787	4.337	5.1906	4.8068	4.2615	5.2296	5.877	6.3832	5.3813	4.1135	3.6736	4.8089	5.2012	5.5311	5.3537	5.877	4.2593	5.0347	6.0813	5.68	5.9158	4.7787	7.0515	5.2928	4.1683	5.3208	4.925	5.0828	4.9288	5.3434	6.2767	5.0609	4.9667	5.6733	4.6971	6.4109	5.3639	7.2317	4.4094	6.3282	6.3248	4.6559	5.3961	4.6713	4.925
PF3D7_0808700.mrna1_1	PF3D7_0808700.mrna1_1;1687	1687	5.7803	5.8329	5.7737	5.7986	4.1318	5.3114	5.8765	5.0742	2.1603	6.4365	6.7706	3.7929	5.4767	4.5904	5.1043	5.8902	5.4124	7.3755	4.7527	8.8204	5.5494	5.1156	5.5937	6.4419	6.3143	5.9873	6.0785	3.3757	9.472	6.3724	5.6047	4.6502	5.7197	4.86	4.4548	5.1131	4.9112	5.3331	5.8629	4.1301	5.0892	3.8207	4.5298	5.7471	5.0781	6.6253	4.3568	6.1311	4.9855	3.8115	4.8595	6.0492	7.0625	5.602	6.281	4.4679	4.3875	6.5409	5.532	2.9764	4.9495	6.6532	5.1615	4.9791	5.0352	5.8435	3.7495	5.3277	3.9355	6.6447	5.323	5.2403	6.9807	5.8763	4.211	5.5503	7.5531	4.9722	5.6447	5.6218	5.5942	4.8017	4.8104	1.8359
PF3D7_0808700.mrna1_1	PF3D7_0808700.mrna1_1;1688	1688	5.846	5.6462	5.0764	4.497	4.8135	6.1218	5.1077	5.0553	4.0374	6.2232	5.5692	5.1711	5.3023	3.4209	5.739	6.4153	5.4259	5.4419	5.1194	8.3694	5.4333	3.8953	5.0391	5.5226	4.5613	5.4591	7.4707	4.7554	8.7735	6.6555	5.5062	4.1882	4.6444	5.0531	4.0054	5.4393	4.9977	4.9968	5.6562	4.8753	3.6112	4.3736	5.017	4.4673	4.9704	5.9253	5.4542	4.3226	4.7131	3.796	4.8914	5.4535	5.1811	6.0457	6.946	3.9193	5.1867	5.3868	5.2059	4.9593	4.1177	5.7385	5.1835	5.1969	6.1185	5.7916	3.3334	4.8684	3.8953	7.3083	4.0409	4.9709	6.0007	6.1194	5.6215	4.7777	7.5144	5.3709	6.1214	5.8268	5.9864	3.4568	5.5258	4.281
PF3D7_0808700.mrna1_1	PF3D7_0808700.mrna1_1;1689	1689	6.4138	5.4107	5.7263	5.8293	5.6591	5.5084	5.1771	5.4558	3.8248	6.8372	6.1568	6.0088	5.5726	3.9718	5.0853	6.6166	5.9307	4.7442	5.5245	8.262	5.4963	3.9588	5.1827	4.3702	5.0312	3.516	7.3711	5.4611	8.4195	6.1102	5.436	3.6241	4.7527	4.5601	4.8032	7.4475	4.4323	5.4033	5.9561	3.9495	4.272	4.0909	4.8709	3.757	4.8866	6.8072	4.6282	5.1043	4.6707	4.986	4.9184	5.2713	3.0179	5.4643	7.32	4.696	5.1546	5.634	5.6918	6.3018	5.541	6.1546	4.3399	4.9533	6.6153	5.8427	3.3505	6.0233	1.9336	7.5841	5.0058	4.8395	7.3161	6.3735	6.3693	5.0561	8.0735	5.6459	6.2979	5.9819	6.0928	4.4155	5.6135	4.2079
PF3D7_0808700.mrna1_1	PF3D7_0808700.mrna1_1;1690	1690	6.5696	4.319	5.5804	5.3757	4.5198	5.1922	5.7509	6.0334	3.2675	7.301	4.2319	5.8527	4.7882	5.3572	4.9208	6.364	5.9021	3.6904	5.0875	8.1133	5.8174	3.4854	5.292	4.3625	5.0997	3.2095	6.1455	5.2634	8.1225	5.8662	5.6171	4.6171	5.3854	4.848	3.6848	7.0321	4.9212	5.1671	5.1719	5.4162	4.842	3.3001	4.5361	4.7629	4.4893	5.1027	5.0023	4.9782	4.4121	4.7629	5.1359	5.8179	4.588	4.7856	7.2621	5.0858	5.0144	5.2649	6.0687	4.5583	5.4179	5.7666	5.5351	5.4931	5.4433	6.0736	4.347	5.2772	3.4476	7.9135	4.6159	4.9345	5.7565	4.9796	5.0108	5.9919	7.4532	5.1436	6.1532	5.7819	6.6095	4.6899	4.2071	4.6375
PF3D7_0808700.mrna1_1	PF3D7_0808700.mrna1_1;1691	1691	5.8535	4.8684	4.7639	5.1424	4.4489	6.12	5.5122	5.8171	2.8992	7.0154	2.7824	5.4525	5.4673	3.1522	5.2273	5.8316	6.4303	2.6229	5.0387	7.256	6.6288	1.6508	5.8532	4.9307	5.0409	4.6639	6.5853	4.5472	7.9047	6.4715	6.1783	4.5692	5.5515	5.0904	2.846	6.7996	5.0281	4.5435	5.8985	5.0081	4.2342	3.9402	5.3625	3.839	3.1587	5.9697	5.2683	5.9181	5.4712	4.4436	4.6702	6.2373	3.8298	5.3284	7.4418	5.348	4.6993	4.995	5.3143	4.2342	5.4861	5.3747	4.8248	5.3957	5.4253	5.5438	4.5398	5.0352	3.2795	7.2779	5.3628	4.4316	5.5201	5.7002	4.2157	5.0072	8.0068	5.2319	6.5753	6.1127	4.9345	3.1424	4.8733	2.7677
PF3D7_0808700.mrna1_1	PF3D7_0808700.mrna1_1;1692	1692	6.8427	5.2946	5.1751	4.8555	4.862	6.0369	6.1544	5.5668	4.1235	8.3827	5.0879	5.6413	4.5945	2.8094	5.7605	6.2602	5.7173	4.1293	5.2032	7.2416	5.8953	4.8895	4.5103	6.0856	7.5157	3.3547	6.3903	4.7495	7.5357	5.7777	6.7429	2.2357	6.4062	5.6482	4.126	6.6005	5.5996	5.6378	6.9564	3.157	5.1839	4.5173	6.1773	4.8654	5.2847	5.4316	5.4712	7.9411	4.7241	5.281	4.8659	6.383	5.2176	5.8076	7.3464	4.3695	4.3132	5.7983	5.3583	5.9814	4.2327	5.5404	5.4226	5.2234	6.2192	5.9336	5.2943	4.9686	4.7803	7.4594	3.9317	4.9598	6.508	5.6656	6.0314	4.9449	7.6338	4.8987	5.7975	6.4433	6.1247	4.5534	4.8505	4.9533
PF3D7_0808700.mrna1_1	PF3D7_0808700.mrna1_1;1693	1693	6.7393	6.0336	4.645	5.0717	4.7388	5.9333	6.0461	5.4529	3.8924	7.529	6.9357	4.9837	4.9986	4.9397	5.4492	5.9124	5.6991	3.8679	4.9995	7.1842	6.5788	5.257	5.9928	4.7965	4.7032	2.6938	5.2702	4.6542	7.3927	5.9873	6.3625	3.4542	5.2836	5.8936	3.254	6.8848	5.6241	4.9575	7.3381	4.8217	4.9383	4.7474	5.1558	4.3632	4.3806	5.1052	5.6896	7.2619	5.1359	4.7328	5.1135	6.641	4.2365	6.0277	6.7389	4.5922	5.2824	6.2063	5.6346	5.2114	4.4983	6.4627	6.1008	4.9625	5.3705	5.1878	4.488	5.504	4.3154	7.8869	5.1164	5.4253	7.019	5.649	5.3078	4.8258	7.5743	6.4804	4.8826	6.36	6.3005	4.3484	5.8517	5.5567
PF3D7_0808700.mrna1_1	PF3D7_0808700.mrna1_1;1694	1694	6.7708	6.0226	5.9798	5.1719	4.6921	6.4955	6.1888	5.8644	4.3147	7.4171	4.5141	6.2598	5.36	5.2288	7.094	6.1673	6.1318	4.1102	5.4709	8.2182	5.6533	3.9764	4.4005	5.9369	5.6719	5.2203	5.9208	5.3498	8.3654	6.1096	7.4369	4.4323	5.8004	5.0587	5.2769	5.8706	4.6519	4.7186	9.3385	5.5008	4.5558	4.4581	6.5113	5.0387	4.6053	5.5441	5.4219	10.0404	4.986	5.6559	4.9625	6.4492	6.2817	5.852	6.1457	5.9234	5.4012	5.9083	6.4639	6.0056	5.2437	5.9598	6.9931	4.3406	6.5218	4.153	4.4482	6.2416	4.6381	6.921	5.1918	6.1629	6.6298	5.8027	6.8349	4.8253	7.0039	6.9916	6.1289	6.3098	5.353	4.89	4.8048	4.8151
PF3D7_0808700.mrna1_1	PF3D7_0808700.mrna1_1;1695	1695	7.4653	6.8407	6.3849	6.7241	4.5975	7.1255	5.1819	5.433	3.0479	7.8126	6.042	5.4864	6.7774	4.6927	5.632	6.009	6.1266	4.7323	6.4077	5.6733	6.2821	6.9305	7.9614	5.6212	5.6488	5.7658	5.6702	4.5373	5.3466	6.439	8.276	5.9729	5.903	5.8135	4.4848	6.6097	6.1635	6.6248	8.2876	6.3809	5.8171	5.2411	6.5845	6.3632	6.769	7.2116	6.6323	8.8963	5.3533	7.0845	5.5937	7.4766	6.7982	8.5177	4.2615	6.0067	5.5925	6.0538	6.319	4.8866	5.2679	6.0159	8.7662	5.306	6.572	5.6882	7.9256	5.0858	8.0424	7.7785	6.543	5.463	7.389	7.0095	6.2996	5.6026	6.9515	8.4898	5.8517	7.5318	5.1815	7.9151	5.1855	9.2011
PF3D7_0808700.mrna1_1	PF3D7_0808700.mrna1_1;1696	1696	7.8534	6.3466	5.3954	6.6985	4.5753	6.3825	5.3782	5.7013	4.0277	8.5848	5.5163	5.4976	6.2943	3.8807	6.3945	5.3399	5.0644	4.1723	5.2254	5.7051	6.4501	6.0275	5.1098	6.4316	5.6124	5.4676	6.0409	4.0063	6.4087	6.5173	8.4053	4.5963	6.4683	5.5454	4.6531	5.7458	5.6817	6.2572	6.4681	6.0873	4.1611	4.3255	6.7466	4.8758	6.8999	5.811	6.3749	6.8077	5.9057	5.292	5.1342	7.4758	5.6124	5.3985	5.4316	6.2477	5.106	7.4912	5.3892	5.6044	5.0896	6.72	5.8387	5.1485	7.8074	4.7479	5.4416	5.804	5.2517	7.4158	6.0501	5.6991	8.7885	5.4699	5.1375	7.0425	7.5728	6.3684	6.267	8.0587	5.047	6.0054	5.3327	6.6838
PF3D7_0808700.mrna1_1	PF3D7_0808700.mrna1_1;1697	1697	11.4269	5.805	4.5789	5.7996	4.4692	6.6081	7.5218	6.8534	4.3477	11.2043	5.7374	3.8146	5.9165	5.3723	5.8084	5.9432	8.0786	5.8951	5.8263	5.746	7.4316	5.4313	3.3618	5.5314	5.5804	3.9919	6.6101	5.3374	5.0605	7.5196	7.8433	3.2735	4.7153	4.4101	5.0947	6.2532	6.3087	6.5155	6.1344	4.4429	4.0592	5.375	7.0852	5.7029	11.4697	6.4323	5.3558	6.3551	5.7774	7.212	6.6727	7.4915	2.5729	6.1033	5.0785	5.9463	4.4429	5.7511	5.4896	5.223	5.9366	6.2116	6.8768	5.7444	5.8437	5.3882	4.4995	5.2137	6.6463	5.632	4.9326	6.1493	5.0299	5.9131	5.9934	6.5286	7.4683	7.1872	6.3091	7.6585	4.7991	5.5717	4.9411	7.4284
PF3D7_0808700.mrna1_1	PF3D7_0808700.mrna1_1;1698	1698	7.0612	5.4313	4.511	5.3796	6.0626	4.1522	5.4259	5.254	4.1506	7.4634	7.4748	6.0317	4.8535	4.6904	4.1859	5.3813	6.5045	4.6141	4.3103	5.7597	5.5931	4.6502	5.9841	6.6585	5.0942	7.3789	5.5889	4.8156	6.2843	4.8525	8.2247	4.2817	6.2046	5.3736	5.9925	6.2843	5.0828	4.3009	4.9298	4.7317	3.8032	5.8347	7.4426	7.0173	6.5367	5.6496	4.3512	4.9964	4.5916	3.8807	6.4068	8.5215	4.3639	5.5889	5.1607	5.1127	4.9255	4.4107	5.1367	6.4097	4.9878	5.9317	5.84	5.3691	6.1379	5.3775	5.1867	4.8415	4.723	4.2342	5.4647	5.1391	5.8237	6.6562	5.8253	5.3933	7.685	5.1997	5.4611	6.5762	4.9773	4.3498	5.5385	6.8116
PF3D7_0808700.mrna1_1	PF3D7_0808700.mrna1_1;1699	1699	6.0108	4.4976	5.2869	4.9021	4.0286	5.723	5.0152	3.6565	3.7793	7.1134	4.8115	4.5723	5.488	5.292	5.3377	5.0268	4.862	4.6724	4.4033	4.9891	7.4761	5.9021	7.0015	5.2008	3.8807	3.851	4.5298	4.5862	5.9754	7.3999	8.5566	4.211	5.0255	4.5741	5.1703	4.2898	4.9644	5.0734	6.67	4.4482	5.3995	4.2578	10.019	5.6241	6.3802	6.6575	5.5641	5.8689	5.6809	4.9425	5.5738	10.2789	3.9146	5.8382	4.3125	5.093	5.2709	5.213	5.1603	6.5099	4.9782	5.6896	3.5993	5.0832	5.6622	4.9241	4.2087	4.8048	4.4627	5.8997	6.6349	5.0553	5.3248	5.5198	8.4548	6.0781	7.2988	5.2832	4.9184	6.8429	4.0268	0.774	5.479	6.5089
PF3D7_0808700.mrna1_1	PF3D7_0808700.mrna1_1;1700	1700	5.5972	5.7162	5.4709	4.144	4.1326	5.5954	5.1707	4.373	0.516	5.6088	7.2018	5.4702	3.854	2.384	5.067	4.9208	5.4748	5.3579	4.7153	4.8836	6.1751	4.6565	5.3306	5.6736	5.6727	4.3778	6.4449	4.7225	5.9875	6.143	7.7087	4.0866	5.1579	5.3241	3.3688	5.554	5.9071	4.6241	5.2055	4.5729	4.5046	4.4666	4.9722	3.8982	5.6594	4.8709	5.8004	5.4679	4.9773	3.6358	5.5154	4.8826	2.8817	6.1079	5.1839	4.269	4.554	5.4063	5.4043	7.9714	5.6381	6.267	4.969	4.3533	7.1753	4.5638	3.852	5.2091	6.0923	5.8733	4.254	5.7206	5.6769	5.2998	7.3292	5.9632	6.9758	3.5336	6.348	7.5708	9.012	5.0009	5.5981	5.8582
PF3D7_0808700.mrna1_1	PF3D7_0808700.mrna1_1;1701	1701	6.9871	6.1125	5.0448	5.2525	4.5795	6.4019	5.6876	3.6702	1.6462	6.7658	8.0717	5.0909	4.306	2.8012	5.8802	5.3796	5.1867	3.5084	5.7655	6.3752	4.7949	4.6633	6.1396	5.4346	6.3964	7.1701	4.5211	4.5534	7.1836	5.8342	7.131	2.3561	5.5765	6.1489	6.4854	4.0858	6.0826	5.0139	6.1811	5.3716	4.7181	4.7719	5.8532	5.0453	6.1562	7.4551	6.2572	5.732	5.4786	4.7824	5.1882	5.4561	5.1747	5.2563	5.3176	7.4144	4.5002	4.7634	4.7366	7.591	4.5577	8.8076	4.9505	3.7126	6.5521	5.0032	5.1268	4.7581	4.9519	6.7747	6.6582	4.477	5.6124	5.5078	7.2132	5.1289	8.2037	5.2141	6.038	7.0193	6.4072	2.9837	4.6536	5.0925
PF3D7_0808700.mrna1_1	PF3D7_0808700.mrna1_1;1702	1702	7.3045	5.3782	5.1779	4.7393	4.5429	5.6115	4.8699	4.7581	3.3016	6.6889	8.8043	3.106	3.943	3.4316	5.8156	4.7634	5.9568	1.1043	4.238	6.3952	5.7051	2.1473	4.488	5.4867	5.3363	6.6875	4.0479	4.8699	5.9866	5.5774	7.2644	0.0426	5.9009	4.5729	5.228	3.3291	5.3194	4.5033	5.9298	4.8831	4.0144	4.7159	5.3875	3.7929	7.1369	6.0433	5.8359	4.2891	5.3709	4.756	6.439	4.3861	5.1094	3.942	3.7126	5.1751	4.3313	6.3107	4.9968	6.6203	4.844	8.0051	4.7366	5.2683	5.2292	5.4496	3.5046	3.7666	3.3477	6.1252	4.2441	4.9198	5.6079	4.6673	6.1564	5.4874	8.0285	4.5348	5.7153	5.6798	5.9201	3.568	4.8263	4.8094
PF3D7_0808700.mrna1_1	PF3D7_0808700.mrna1_1;1703	1703	7.238	5.4883	5.1223	5.3816	5.696	5.7385	3.8115	2.7071	5.5333	7.2109	7.973	5.0968	5.2705	4.6005	5.5671	4.7538	4.8953	4.204	3.3923	7.9444	5.1591	3.9579	4.813	5.3438	5.1823	4.9331	3.5223	3.6159	7.9222	5.5021	7.9178	4.7312	5.3234	5.1461	4.8006	4.1185	5.8738	5.8301	5.1902	4.935	3.9231	4.6398	4.0892	4.0081	7.0336	5.7018	6.1355	6.2063	5.6596	6.4175	6.7844	5.6921	3.9736	5.2972	3.9326	5.0963	5.6112	5.1289	4.9146	5.1763	4.5777	6.847	4.6865	4.4919	6.3539	5.1603	1.4957	5.1198	4.2787	6.5792	4.7824	4.8934	6.3275	5.1043	6.8547	5.2063	7.5236	4.98	6.0213	6.1179	5.0281	3.7485	6.1064	0.2265
PF3D7_0808700.mrna1_1	PF3D7_0808700.mrna1_1;1704	1704	12.0659	6.1033	4.8634	5.5264	4.3868	5.5454	4.9444	3.1359	3.8104	12.4511	7.2373	5.5245	5.2824	2.1506	5.6398	4.8851	5.3259	6.1661	5.8802	8.2883	5.8895	4.9217	5.3614	4.3241	5.8212	5.8775	5.1727	5.6579	8.5748	6.6847	7.6934	3.9345	5.9136	6.6628	5.4828	5.4222	5.0605	4.7301	5.9986	6.0811	4.263	4.4854	4.735	3.5993	11.3661	5.0076	6.5072	5.6462	5.1156	3.8904	9.0807	5.3169	3.9088	4.2979	5.0201	4.4222	5.465	6.3586	5.649	7.2127	5.3516	6.2758	5.1894	3.9495	5.9889	7.5817	4.0942	5.8512	5.8163	5.9134	4.5777	5.0832	7.1393	4.0755	7.9274	4.9523	7.5428	4.2048	6.5983	7.2478	9.2514	4.4216	7.0631	5.5236
PF3D7_0808700.mrna1_1	PF3D7_0808700.mrna1_1;1705	1705	12.665	6.4376	6.9824	4.9718	5.5351	6.7906	7.1142	2.4854	6.8978	13.548400000000001	5.4822	5.8718	5.3625	4.9378	6.0088	9.245	4.669	5.7724	5.7447	6.3096	5.1767	4.3813	4.2464	6.607	5.6588	6.2617	4.6415	4.7975	6.5932	5.5527	7.4689	5.0708	5.5847	5.9616	6.2174	5.6876	7.3495	5.2067	5.9307	5.4861	3.2869	6.9957	4.8032	4.7285	11.9538	5.8873	5.3107	6.4429	5.1655	4.4627	7.7842	4.2525	2.1144	6.8817	5.1098	4.9453	5.4266	5.4168	5.1679	6.7549	5	7.4088	4.3681	5.675	6.3759	6.9398	4.7645	4.7181	9.2773	5.6893	4.6496	6.0047	6.8464	4.95	8.3942	4.8212	7.7363	5.7463	6.0695	7.1512	5.8557	4.7923	6.8787	8.9228
PF3D7_0808700.mrna1_1	PF3D7_0808700.mrna1_1;1706	1706	7.0218	6.3368	5.2161	7.1778	6.0503	6.8935	4.6112	3.4383	6.8378	7.0214	5.2071	7.6259	6.5367	4.1144	6.0529	5.7358	5.1379	5.823	4.2055	9.6669	4.9846	5.2544	5.2184	4.588	5.0734	5.9591	1.8992	5.2555	9.6949	6.4313	7.2335	1.3277	5.0365	5.4519	5.6378	3.843	6.1761	5.133	6.7766	5.8435	5.1843	3.1309	4.5441	4.1285	6.7503	5.0626	6.1993	8.4382	4.8268	5.3882	7.8057	4.1835	4.2227	6.0527	5.2802	4.7892	6.6812	6.0088	5.3968	8.8925	4.8146	4.7285	4.4653	4.269	8.7356	7.0895	5.126	5.5056	4.7824	5.649	3.5223	5.7782	6.7816	5.1619	8.5633	4.9222	7.4034	4.5204	6.1355	9.086	6.6812	5.7118	6.9485	4.2319
PF3D7_0808700.mrna1_1	PF3D7_0808700.mrna1_1;1707	1707	6.7637	5.998	5.4529	7.1234	4.9828	5.7181	5.0968	2.4957	7.1582	7.6687	5.898	8.6145	6.6182	5.3844	4.5348	5.1305	5.2434	5.7219	6.273	7.7774	5.1843	4.7939	5.0135	4.5735	6.3429	7.4302	6.5392	5.0824	7.5751	6.4429	6.0239	1.8156	4.5862	6.0938	5.0161	7.1899	5.5783	6.3347	5.1144	5.7469	4.516	3.7719	5.2675	3.9477	7.2456	5.079	5.4767	5.0418	4.7501	4.0383	5.0951	6.005	3.144	6.7828	4.8704	3.7538	8.5345	4.7126	5.3487	6.9477	4.3052	5.5948	5.1993	5.1643	8.4128	7.8769	3.7377	5.3427	5.2269	5.9395	3.4502	7.5392	6.0644	5.3016	7.1542	5.5732	5.6716	4.6106	5.2441	8.6238	7.9244	4.1334	6.7344	5.814
PF3D7_0808700.mrna1_1	PF3D7_0808700.mrna1_1;1708	1708	7.4652	5.9686	5.5046	4.717	5.5759	5.6493	4.6954	4.5741	6.9074	8.3603	5.4189	7.4734	4.0488	4.1827	5.8245	4.8001	5.1094	6.4311	5.9397	8.5085	5.5546	6.511	4.4841	6.0652	5.8405	6.5717	7.4524	6.8329	8.2585	5.3995	6.4177	4.1803	6.9106	5.2269	6.2698	7.8068	4.5166	5.3501	6.1697	4.7639	5.5217	3.511	4.359	4.8475	7.5487	6.4866	5.3933	5.7004	3.6369	5.6775	5.7793	4.9579	4.9364	5.6488	4.7592	5.3782	4.3723	4.4509	5.7371	4.582	4.8304	5.9563	5.4366	4.0027	8.4597	6.0826	4.9968	4.5564	5.0734	5.021	5.7211	5.3899	6.6819	5.373	5.0268	6.1125	6.2944	4.8812	6.546	9.0979	6.6619	4.2555	5.2854	5.8099
PF3D7_0808700.mrna1_1	PF3D7_0808700.mrna1_1;1709	1709	8.2916	5.7631	4.6769	4.292	8.1988	5.0887	9.5752	10.8036	8.5891	8.0411	7.2157	6.9459	3.904	7.739	4.266	4.8689	12.3657	6.1434	6.6957	6.4092	5.1707	5.6608	4.7634	8.4292	5.3988	7.0554	4.431	5.1843	7.1837	5.6097	5.9523	3.6182	8.1545	6.7725	6.3436	4.1969	7.5014	2.9222	6.3196	5.021	13.5158	5.1791	4.3089	5.0299	8.8754	4.1185	6.4725	8.6354	12.323	7.1127	5.2536	5.0161	5.6162	5.6792	5.5289	5.1363	5.4091	5.0426	7.6157	5.2048	5.1875	4.9298	6.9774	6.1789	8.66	4.1961	4.3903	6.561	4.5741	6.3352	4.0866	4.969	5.2843	7.558	5.6273	4.266	5.8851	7.3707	6.1518	9.1847	5.691	5.1114	7.1854	5.0488
PF3D7_0808700.mrna1_1	PF3D7_0808700.mrna1_1;1710	1710	6.8575	5.9446	5.4296	4.985	3.7645	4.0661	3.7918	0.696	5.0085	6.3537	4	5.3691	4.6559	3.6826	4.7409	4.4607	5.8701	4.3799	5.3899	6.3847	7.4149	4.9112	3.6927	5.8425	5.4269	3.7115	3.6462	4.0661	7.2809	7.7936	5.2574	1.157	5.3438	5.966	4.9649	3.9873	2.4303	4.4594	3.9203	2.8156	4.5874	4.0418	3.6814	4.1875	5.1318	0.696	6.0286	3.7949	4.8709	0	8.4728	5.2422	3.9126	6.3217	5.0938	3.2705	3.5398	4.0197	5.1502	3.7991	4.846	5.8025	5.3785	5.1811	11.3872	5.4131	3.157	5.6073	3.4607	6.3466	4.4561	5.4426	5.223	5.3237	4.9107	4.5922	5.7112	4.6082	6.4128	11.1304	4.854	3.5198	5.4033	2.8094
PF3D7_0808700.mrna1_1	PF3D7_0808700.mrna1_1;1711	1711	5.6882	5.55	6.7621	6.0575	5.4199	5.4029	5.348	3.7344	3.9561	6.9309	4.0383	4.6639	5.0365	2.254	4.5211	4.8649	7.389	3.8787	5.9124	4.9551	6.6779	5.4832	5.9222	5.0815	6.074	6.1455	3.319	5.2307	4.6387	6.8249	5.8875	4.2795	5.7192	6.1755	6.747	4.7793	4.9326	5.7745	4.7576	2.6135	4.0453	3.7027	4.4456	4.0993	5.3459	5.2437	5.2791	4.4356	4.1243	6.5587	7.2352	4.5217	5.1227	6.2137	5.3816	4.2494	3.6485	5.8329	5.8878	5.4209	4.7452	7.5764	4.5014	5.9706	6.7874	5.1558	3.9467	5.3656	4.4107	5.9023	4.1243	5.106	7.0043	4.9509	5.0085	4.7908	8.4549	5.8681	8.3777	6.2168	3.5668	4.8875	5.6651	4.7975
PF3D7_0808700.mrna1_1	PF3D7_0808700.mrna1_1;1712	1712	6.1645	3.856	5.0139	4.2357	5.6562	5.7287	5.0201	5.0444	4.5807	6.2854	5.3208	5.7769	5.4216	3.1506	4.986	5.7934	7.8116	4.8074	6.0272	5.4845	6.7499	2.7719	4.6299	4.8243	7.2147	5.0193	4.8309	6.5792	5.384	6.1902	5.3434	2.9964	5.7482	6.2587	4.3667	3.8904	4.0135	3.8043	5.6073	3.7824	5.4195	3.8934	4.8929	5.0544	6.1522	5.393	4.649	5.4607	4.5129	4.3313	10.1145	4.4886	4.7586	6.5105	5.7695	4.5236	4.7452	4.627	5.0862	6.4983	4.3604	10.0848	5.1035	5.7463	6.1214	5.4128	4.2913	9.7747	4.3384	5.3663	5.1759	5.4222	8.074	5.4036	6.1581	6.9333	9.6959	5.6433	6.9753	6.2566	4.5398	4.8802	10.4505	6.1888
PF3D7_0808700.mrna1_1	PF3D7_0808700.mrna1_1;1713	1713	6.4408	5.8022	5.6112	5.4591	4.9658	7.666	6.1014	5.9725	3.0496	6.695	5.6594	5.1894	4.7581	2.4854	9.0063	5.1823	7.4793	3.1811	4.6798	4.5546	4.9189	3.2869	4.8812	6.3145	5.005	3.5497	4.2079	5.0592	5.7527	6.8597	5.4793	0	4.4463	5.8507	4.8181	4.3161	3.3291	5.1719	4.8384	4.4594	3.3716	3.8369	4.5999	0.3334	6.2765	9.018	4.557	6.3633	3.9635	5.7519	10.6148	5.1779	7.4585	6.762	6.1783	8.5153	4.701	5.4439	5.8555	5.126	5.6082	9.0595	4.6565	6.0164	5.6162	6.0725	4.8545	10.3751	5.3635	8.3844	8.1701	5.0505	8.0595	5.1387	4.6159	4.843	8.9078	6.076	6.3757	6.3347	5.5087	5.0277	9.7845	6.7249
PF3D7_0808700.mrna1_1	PF3D7_0808700.mrna1_1;1714	1714	6.85	5.0976	5.2928	4.9891	4.4019	7.1865	5.7568	6.5171	4.8202	6.8649	5.463	4.9745	5.8086	3.7312	8.001	7.547	7.2157	5.0356	5.6308	5.7848	6.7659	3.9439	6.1289	6.4381	5.2968	5.1538	3.225	5.6005	6.0301	6.5524	5.3885	5.0228	5.805	6.2793	4.2532	4.2683	2.3561	5.2145	5.3558	5.4555	5.6064	3.8904	4.5242000000000004	5.4456	6.1825	9.835	5.6899	6.0283	4.4699	5.6115	11.0995	5.4928	5.0993	7.1937	5.8866	10.408	5.4306	6.3626	5.6038	7.547	4.7586	8.6672	4.9982	6.6109	7.2602	5.2821	4.6456	5.0009	4.1367	6.4748	10.3943	4.9598	7.7752	5.9062	7.3305	5.6147	8.8046	4.8207	7.9882	7.2329	4.4094	3.5173	5.7522	4.5564
PF3D7_0808700.mrna1_1	PF3D7_0808700.mrna1_1;1715	1715	7.1433	5.366	4.7021	5.6314	4.204	5.4463	6.3554	4.4588	3.2016	7.558	7.1566	4.7745	4.8017	4.9359	6.4509	7.77	5.3681	4.1875	5.9274	5.1243	5.9258	4.7247	6.7779	9.5074	6.625	6.35	4.393	4.8465	5.2705	6.6454	6.0915	4.5097	9.2737	6.6596	4.9588	2.5484	4.3639	5.0704	5.5877	4.9021	4.4429	3.4436	5.1404	5.4499	5.9977	7.0336	5.3792	4.9425	4.0832	6.1566	11.1749	4.6887	5.8577	6.4589	5.0356	6.4987	4.5886	5.6699	5.8298	4.4343	4.7751	7.9823	4.9074	7.1373	6.8431	5.0687	5.4326	5.0255	4.0444	6.5083	6.619	4.8334	6.9024	5.7905	4.3284	4.8202	8.2179	5.7936	8.1383	6.9067	4.6433	6.4484	4.6769	5.1942
PF3D7_0808700.mrna1_1	PF3D7_0808700.mrna1_1;1716	1716	7.541	5.4029	5.4806	6.0961	3.8679	6.7291	4.8475	5.0281	4.3045	7.3015	5.9322	6.1589	5.4482	4.4114	5.7417	5.5024	6.9632	3.6415	7.2274	4.8171	6.5764	5.1965	5.3716	6.9323	5.0067	4.7782	3.6334	6.2061	5.8217	6.5152	5.6415	2.6369	6.009	7.0279	5	3.4594	5.7274	5.1835	5.8834	5.3688	3.6519	4.2032	4.8723	5.0955	6.052	6.9753	4.9777	5.1081	4.0858	6.0742	10.9926	5.3031	6.3956	7.2754	5.6704	7.7986	5.5537	5.6135	5.211	4.5832	3.2735	8.7392	6.1508	7.0791	7.1815	4.5311	6.4075	5.4912	4.7447	6.0253	6.7103	4.757	7.0679	5.4822	5.4466	5.4179	8.6283	6.4306	7.354	7.8385	5.6331	6.1599	7.2022	5.6291
PF3D7_0808700.mrna1_1	PF3D7_0808700.mrna1_1;1717	1717	7.3865	5.8873	6.11	5.7452	4.3618	6.5412	6.0433	5.6421	4.9649	7.5053	7.2537	6.8461	5.9928	4.925	7.771	5.8975	5.9919	4.4607	7.9917	6.2388	7.3601	5.1615	8.0468	5.1655	6.3684	6.6939	6.0272	7.0794	6.6134	7.0384	6.0885	6.2583	4.8841	6.947	4.9203	6.5027	4.7236	5.6082	7.0081	5.3473	5.3653	3.85	4.7761	6.2806	6.2889	9.7017	5.2388	7.0137	3.2884	4.8135	11.4201	5.2392	6.3439	7.2524	5.6241	9.5067	5.7304	5.8582	5.3764	5.5798	6.4173	8.0431	6.2487	7.417	8.5426	5.8248	6.4609	4.9593	5.0378	6.8946	8.6055	5.8672	7.7468	6.4588	6.2455	7.2212	8.7085	5.4951	7.86	8.7447	5.7222	7.14	6.2355	5.4469
PF3D7_0808700.mrna1_1	PF3D7_0808700.mrna1_1;1718	1718	7.729	6.1008	6.5792	6.5632	7.7436	6.3766	5.323	4.4919	7.7643	8.2134	4.9293	5.9291	6.9643	7.2677	6.8217	5.4689	5.9662	5.1305	6.666	4.5807	9.358	4.5534	7.6695	6.5789	5.5632	5.1235	8.9861	5.1177	10.2937	8.4338	6.8181	8.0144	6.5824	7.0535	5.3118	8.1628	5.9649	5.7298	7.5865	4.9416	4.1227	4.4489	5.4118	6.4026	6.4975	12.0438	6.0248	7.562	5.993	5.5987	11.1496	5.1256	6.6695	5.931	7.1339	12.7767	5.9474	5.6375	6.1538	5.1449	5.8487	9.3948	6.534	9.3816	8.4184	5.3129	6.0706	5.8706	5.6029	6.7964	11.7687	7.1051	7.7109	5.5311	6.7369	6.1449	9.6791	7.5803	9.511	8.7276	5.983	5.4356	6.2826	7.0803
PF3D7_0808700.mrna1_1	PF3D7_0808700.mrna1_1;1719	1719	7.9054	6.1719	7.5625	7.0885	8.1388	6.1645	5.7942	5.7679	7.316	8.0647	6.4696	6.588	7.1732	7.6334	5.3413	6.1723	7.0537	5.3273	4.7887	6.3316	9.8022	5.6206	5.2581	6.6996	5.2806	5.3642	6.0572	4.5154	7.6339	8.5299	7.1317	4.8379	7.2809	6.3316	4.5807	5.0045	4.4336	5.5053	8.5868	5.6177	5.3754	3.3604	5.5586	6.4728	6.9415	7.3913	6.0845	8.7252	9.7711	6.3507	9.9621	6.0468	7.2838	6.8947	7.4253	7.9598	6.3584	8.0468	5.1206	5.9628	6.2638	8.7082	7.4439	8.3783	7.547	5.4276	5.4256	5.8632	5.1583	8.0896	7.9137	7.5936	9.458	6.9306	6.2416	6.645	9.6014	7.3334	8.4401	8.3251	6.286	5.243	7.2425	6.4152
PF3D7_0808700.mrna1_1	PF3D7_0808700.mrna1_1;1720	1720	8.1794	7.5272	7.2832	7.2606	6.944	7.2648	6.2555	5.5708	6.4376	8.2181	7.301	6.4075	7.377	7.2254	7.1176	6.602	5.9296	4.8733	6.9001	6.5788	8.7153	9.2938	6.2392	9.1573	7.0285	6.8626	5.0325	6.0235	7.0461	8.1359	8.3431	5.5154	9.4129	6.9855	7.9559	4.7629	5.6378	6.9044	8.5657	7.5922	5.2593	5.7051	6.3245	7.2877	7.0851	7.985	6.8864	8.6221	7.4521	5.9103	8.1358	6.5983	8.2284	6.8277	6.7862	7.0944	6.3954	7.5845	10.7145	5.9595	6.4507	6.6441	6.7065	7.6671	7.948	6.0817	5.1875	5.1272	6.5962	8.2213	8.1143	6.6212	8.0582	11.0113	7.0336	7.4241	7.7371	7.3894	7.7644	8.7779	6.0286	6.6144	7.106	9.5373
PF3D7_0808700.mrna1_1	PF3D7_0808700.mrna1_1;1721	1721	7.5699	6.038	5.7779	7.217	5.5367	5.9071	5.9236	4.9561	4.2479	8.1544	5.5865	4.6363	6.9533	5.4229	6.472	6.7778	5.8122	6.2957	5.7584	5.9955	7.9944	5.5792	6.0598	5.7692	5.5835	4.9355	4.4429	5.8844	6.511	6.7548	7.5112	5.7334	5.407	6.8999	4.3154	5.2323	5.5619	5.6633	8.5082	5.202	5.3252	4.5122	6.2793	6.7645	6.0121	8.4421	6.0332	7.8667	5.266	5.9153	7.2166	7.7251	6.283	6.23	6.5426	8.4303	6.2376	6.9069	7.3235	5.6873	5.7952	6.1497	5.9366	6.4451	7.3893	5.9602	5.0343	5.3806	5.5774	7.0084	7.2611	6.0772	8.5856	7.2919	6.2474	6.2153	7.4951	7.0401	6.8747	8.4416	6.5557	5.8684	6.2494	6.7264
PF3D7_0808700.mrna1_1	PF3D7_0808700.mrna1_1;1722	1722	7.3861	5.9296	6.0085	7.1117	3.4423	6.2589	6.0466	4.3341	4.2449	7.7627	5.2319	5.7594	6.7973	4.6094	6.4284	6.9265	6.0917	4.1546	5.6693	6.3771	7.4628	5.7236	5.2392	5.9975	6.9363	5.9481	6.2282	5.9042	7.4498	7.5743	7.7371	5.135	6.8605	7.3121	5.9722	5.438	4.8575	6.1827	8.8331	5.9782	4.1227	4.5367	5.7501	5.7377	6.3668	7.2708	5.6724	8.5336	5.5717	6.4484	6.5072	7.423	7.8881	7.0538	8.9222	7.0468	5.8926	5.9184	7.0248	4.0951	6.3533	6.2568	4.9131	5.7197	7.511	5.9467	5.6565	6.7665	6.6129	8.0344	6.8901	7.2198	8.0224	7.5115	7.1366	6.8665	8.3057	7.0274	7.3371	8.1126	7.0044	6.0141	6.6936	6.2968
PF3D7_0808700.mrna1_1	PF3D7_0808700.mrna1_1;1723	1723	7.2083	6.1977	7.0425	6.578	5.3172	9.0758	6.235	5.1235	4.2728	7.7483	5.7916	6.6956	6.202	5.6247	8.9131	6.9104	5.101	4.8495	3.8146	6.021	7.4061	5.6619	4.2585	5.6002	5.111	5.8723	5.319	5.14	6.6384	7.5689	7.0295	6.0141	6.9696	6.3395	5.3677	4.9905	4.4529	5.4931	8.5962	6.07	5.6568	3.6724	6.394	6.605	5.7162	7.1106	6.0141	8.3714	5.2619	5.5472	5.673	6.8264	7.6786	6.8837	9.6006	5.8156	6.3252	5.904	8.8426	5.7046	5.8632	6.7051	5.9644	5.9662	7.0972	5.8012	5.7331	6.0286	6.8018	9.0876	6.65	7.3822	7.898	8.9882	7.6081	6.3071	8.2886	6.0572	6.7612	7.6226	6.5016	6.2876	6.7	6.5674
PF3D7_0808700.mrna1_1	PF3D7_0808700.mrna1_1;1724	1724	6.6426	5.4624	5.6622	5.8853	5.4624	8.5354	5.8985	5.0687	4.4751	6.7912	5.7192	5.9507	5.0144	3.466	8.4705	6.1566	6.2765	4.1235	4.3944	4.9681	6.0974	4.3764	4.6713	5.5798	5.3985	3.5185	6.0356	5.4954	6.0663	6.8629	6.3416	3.1859	5.3477	5.77	3.9193	6.0047	4.5509	5.5783	8.1151	4.6882	5.0112	5.6395	5.9528	5.6447	5.9743	7.0866	6.0572	8.1578	4.6741	4.8263	5.2976	7.4365	8.082	6.64	8.1695	4.1276	5.0457	5.2388	8.7056	5.5954	5.9359	5.978	5.0277	5.4168	4.8017	5.2145	4.1715	5.1214	5.6398	8.0809	6.6107	7.6171	6.7309	8.3366	5.9088	5.9136	7.8145	6.3533	6.9757	7.4283	7.791	5.9665	6.1445	6.4833
PF3D7_0808700.mrna1_1	PF3D7_0808700.mrna1_1;1725	1725	6.9097	6.1865	5.7517	5.8992000000000004	5.0828	8.0382	4.9616	4.7093	5.0492	7.184	6.2141	7.93	6.5878	4.9255	7.5204	6.2344	5.5119	4.6662	5.3023	6.4798	6.8844	5.4012	4.9189	8.5636	4.8202	5.8883	6.2141	5.4874	5.9143	7.4421	7.2437	3.9809	8.3047	5.4433	5.5163	4.2288	4.8694	6.2472	7.0645	4.6531	4.862	4.0081	5.2172	5.8667	6.3152	8.5286	6.0843	7.4433	4.6381	5.9791	5.4033	11.5571	6.6389	7.1756	7.7412	7.557	4.5329	6.7061	8.8344	6.1787	6.356	6.8477	6.0781	5.2479	6.1313	5.6056	5.588	6.5554	5.3441	8.035	7.7893	6.7657	8.4018	8.5116	6.1701	6.7182	7.805	6.4733	7.0894	6.8823	10.4345	6.7173	6.7058	6.1491
PF3D7_0808700.mrna1_1	PF3D7_0808700.mrna1_1;1726	1726	6.4279	6.7546	6.392	6.2694	6.8971	7.9881	5.7837	6.3189	7.0087	7.8735	6.2804	6.2388	5.142	5.9093	8.0873	4.8895	7.0414	4.1946	5.8535	6.3827	7.6441	7.8097	5.6094	6.739	6.4917	7.1789	8.2357	5.8048	6.4401	7.7785	8.4874	5.2946	5.797	7.2959	6.4951	8.6761	6.3904	6.7594	6.972	5.9343	5.7211	4.359	5.9632	6.1955	6.7338	7.82	6.511	6.6177	6.0424	6.2726	6.7958	6.4234	6.4512	6.8917	7.0538	7.2995	5.2578	10.4976	8.2505	8.893	6.2065	4.9662	5.6381	5.7167	6.8398	7.7467	5.6418	7.5113	5.7824	7.8532	7.4111	6.1361	10.8181	8.6411	10.0742	7.1556	9.8632	6.9011	7.1589	8.0041	8.823	5.8184	8.2427	6.6013
PF3D7_0808700.mrna1_1	PF3D7_0808700.mrna1_1;1727	1727	6.9605	5.9329	5.8278	6.3695	5.1997	8.4318	6.4107	7.2995	5.318	7.3779	6.0605	7.1124	5.6769	5.3491	9.115	5.9246	6.9637	2.943	5.5248	6.6833	7.0389	7.2994	6.5103	6.3043	5.3695	5.3978	8.6491	5.0112	6.9052	7.5865	7.6193	5.5072	6.017	5.5595	6.3125	8.6104	4.4209	6.044	6.2215	5.7498	5.151	3.5583	5.8237	5.643	6.8482	7.746	7.3069	5.9984	5.4877	5.4751	6.581	7.5608	5.0014	8.0771	8.7103	7.0217	5.36	6.4504	8.8419	7.4243	5.3764	6.9654	5.1264	4.8048	6.0607	6.2832	4.8099	6.641	6.3646	7.9728	7.0847	7.3486	8.3991	8.7559	8.7113	6.5311	8.3517	6.3459	7.4575	7.0775	7.287	6.4182	7.432	7.7587
PF3D7_0808700.mrna1_1	PF3D7_0808700.mrna1_1;1728	1728	8.3767	6.97	7.2783	7.0332	7.1238	8.5303	6.7825	6.6882	6.926	8.4347	6.8093	7.9608	6.7309	7.3301	8.5832	5.4232	7.0219	4.585	6.1477	9.1375	8.2845	8.472	6.9478	6.884	6.9079	6.7363	8.0894	6.2763	9.1132	7.9165	8.7795	6.3494	6.4673	6.5972	5.5647	8.7321	7.4692	8.2683	7.3584	6.529	5.8184	4.6809	5.7557	5.8497	7.4606	8.7597	7.9733	7.3276	9.2187	6.5557	6.3539	7.4269	6.3136	6.8311	8.439	8.3819	4.8135	6.6868	6.4891	8.441	6.8084	6.8122	5.857	6.3336	7.1433	7.2931	5.8169	6.3918	6.9287	8.3888	8.88	7.8087	8.531	8.5893	9.721	7.7063	8.8092	7.5912	7.3395	8.1555	7.7534	6.7711	8.0426	7.6257
PF3D7_0808700.mrna1_1	PF3D7_0808700.mrna1_1;1729	1729	9.1731	7.1629	7.2762	5.5829	5.9105	9.4017	6.5395	7.4017	7.4022	9.4618	6.7242	7.9452	5.7495	6.3161	8.9657	4.942	7.5388	5.2563	6.7966	9.5117	8.1411	8.3323	5.5641	6.9822	6.0923	7.1294	9.2092	5.8686	9.5854	7.7586	8.1671	5.6812	8.9008	7.1124	6.1639	8.972	5.6562	7.2913	7.1408	6.0457	5.8587	5.1014	5.9683	5.5777	9.4133	10.0372	7.1719	7.8052	6.5747	6.1564	6.2568	7.8722	6.6457	6.8962	9.2692	9.5007	4.7382	6.9906	6.4072	8.4693	6.8999	6.915	5.3544	6.1902	6.302	7.333	5.5046	5.911	7.2187	9.0866	9.9831	7.0679	8.9075	7.3535	9.4256	8.7252	8.4756	6.8295	7.6641	8.2003	7.6578	5.4403	7.0921	8.3278
PF3D7_0808700.mrna1_1	PF3D7_0808700.mrna1_1;1730	1730	6.7271	5.9519	5.8009	5.8012	4.26	9.1327	6.1554	7.378	6.1577	6.3531	6.0995	6.5076	6.3621	4.6041	9.4161	6.5644	7.3432	5.4246	4.2869	6.1701	7.7635	7.1229	7.6991	7.2365	6.005	6.4875	8.4436	6.6352	6.2595	7.6663	7.3135	7.3303	7.4407	6.3743	5.5078	8.7597	6.503	5.8012	6.1041	5.5835	4.8535	4.3716	5.0166	5.9467	4.712	11.2058	6.9536	6.2104	5.5653	5.7266	7.0302	7.551	4.5046	6.3105	11.1763	11.4007	6.0974	7.0874	6.2133	9.2173	5.7808	7.4797	5.4796	5.5113	6.859	7.7281	4.5987	6.4806	6.6254	11.1055	11.0014	7.2908	9.3169	7.3175	9.9053	6.529	8.4548	6.5511	7.368	7.3068	7.2427	6.2688	7.4454	7.128
PF3D7_0808700.mrna1_1	PF3D7_0808700.mrna1_1;1731	1731	6.9602	5.4509	5.4828	5.6516	4.3757	8.9958	8.0066	9.0443	6.4965	7.116	6.0485	8.2533	6.5419	5.3789	8.8887	5.9395	9.5457	4.9575	4.5644	8.0182	10.3611	6.6743	6.9391	11.4592	6.0828	8.3608	8.5644	6.995	8.0275	8.9167	7.3939	5.7374	11.5315	5.7918	8.1097	8.6822	4.3716	5.9416	5.8379	4.6525	5.6223	4.9959	5.6124	5.6421	7.1906	9.0952	7.2524	6.0184	4.774	6.4216	7.3921	7.7747	4.1194	6.3325	10.3695	7.2367	6.1324	10.2639	6.3349	8.4205	5.8975	7.9563	6.1167	6.1709	6.4838	7.7516	8.0047	6.302	9.4501	9.8664	7.889	7.2494	11.6064	7.4355	9.5995	7.4933	9.0717	6.2974	7.6298	7.4312	7.8214	8.4123	7.2584	8.5566
PF3D7_0808700.mrna1_1	PF3D7_0808700.mrna1_1;1732	1732	8.6657	6.6298	6.6051	5.9224	6.4878	8.4727	6.5081	7.6945	6.47	8.7427	6.5689	8.0692	6.8491	7.5079	8.2091	5.8716	7.6617	5.3611	7.2021	6.3668	8.4718	8.2984000000000009	6.5732	7.2986	6.9691	6.7094	8.5183	6.4752	6.3768	8.1653	8.4157	5.8963	7.7936	7.3239	6.6413	8.8696	6.415	6.4345	6.5567	6.2617	5.6982	5.5705	6.2298	6.1869	7.3267	8.6558	7.5321	6.1641	6.9593	7.1583	6.4796	7.8138	6.6543	6.6692	7.6797	7.2037	4.7981	9.7783	6.1739	8.0143	6.6669	7.2963	6.1599	5.8555	7.2407	7.7101	6.1414	6.0201	9.1611	7.5474	8.2973	6.64	10.5764	8.1448	9.328	7.6543	9.003	7.9335	7.4963	8.1412	7.7665	6.6473	7.9571	8.8305
PF3D7_0808700.mrna1_1	PF3D7_0808700.mrna1_1;1733	1733	7.3245	6.6975	5.2157	6.9942	6.3147	9.3031	6.1819	7.1032	7.915	7.5339	6.0836	8.3169	6.2713	6.9004	9.2055	5.6536	7.0559	4.6467	4.8777	6.5362	7.6188	6.3341	5.054	7.2843	6.8929	5.8873	8.6457	5.5487	7.1237	8.4751	8.1609	6.0512	7.6462	6.4611	5.5984	8.4493	4.8812	7.1919	5.9937	5.4168	5.6653	4.9937	6.1552	6.2028	7.2172	9.1605	7.519	6.1552	4.5135	7.4011	7.5934	8.3242	5.5898	6.6939	7.8602	8.3954	5.6904	10.381	6.6415	8.3285	6.4522	8.0003	5.9736	6.7177	8.6456	6.246	5.4581	6.6301	9.6479	8.2355	8.184	6.5986	11.1732	8.4203	9.3962	7.7223	8.5723	6.2746	7.8752	9.1076	7.5941	6.598	7.6885	9.1298
PF3D7_0808700.mrna1_1	PF3D7_0808700.mrna1_1;1734	1734	7.0739	6.1946	6.0674	5.9839	5.3041	9.2042	6.9184	8.1501	6.3957	7.3262	6.9822	7.9307	6.2858	6.3032	9.0352	5.8472	7.4921	5.1223	4.565	6.928	7.8078	5.6599	6.2778	7.2022	6.2508	6.7698	8.8282	6.0813	7.3468	8.0981	7.6602	5.1359	7.5755	6.6906	5.5311	8.8093	5.6026	5.9554	5.5937	5.6311	5.0325	4.8329	6.3452	5.7999	7.0583	9.2577	7.0185	5.9095	4.4189	9.6808	7.5621	9.427	5.4429	6.4175	7.9398	7.7067	5.7482	10.6001	6.6373	8.6533	6.2867	8.0949	5.954	5.7592	7.5695	7.3887	5.2145	6.3785	9.9181	8.168	7.9724	7.333	11.4424	8.4067	9.4239	6.9862	9.3058	6.1876	7.8779	8.8387	7.7547	6.2071	7.3458	9.1695
PF3D7_0808700.mrna1_1	PF3D7_0808700.mrna1_1;1735	1735	7.3667	5.392	5.9514	5.6608	5.5683	8.602	7.1197	7.6643	7.0134	7.8416	5.8989	9.0977	6.2804	6.2447	8.6332	5.9449	7.5443	6.2619	4.5211	8.6908	7.6482	6.3036	6.1459	6.3693	7.2445	6.1583	9.2256	5.3551	8.878	8.0402	7.8172	5.4506	7.2964	7.6342	5.8773	9.3324	4.9103	6.2057	6.3581	5.0695	6.1934	4.9054	5.5148	6.3025	6.9756	8.9293	7.0518	4.1424	5.3136	7.11	7.4551	9.7471	5.588	6.5554	7.4424	8.258	4.9873	9.422	6.8662	7.2968	6.7315	7.9165	6.359	5.8948	8.3332	6.1129	5.5426	6.1833	8.7234	7.5945	7.8913	7.116	10.0972	7.8277	8.4833	7.4724	9.4098	6.6015	8.012	9.3459	7.2176	5.7785	7.0319	8.4793
PF3D7_0808700.mrna1_1	PF3D7_0808700.mrna1_1;1736	1736	7.9374	7.4487	7.7197	6.4118	5.8785	8.4198	6.6144	7.0833	7.4286	8.182	6.0817	6.8063	5.2137	6.5662	8.1986	6.1653	7.021	5.7452	5.7249	9.0466	8.017	7.4593	5.8595	6.592	7.0037	6.2555	8.2977	6.0889	9.0069	8.0544	7.9301	5.7573	6.6443	7.3953	5.393	8.1788	5.8873	6.4219	6.2848	5.6829	6.8758	4.8684	6.5323	7.7337	7.2887	7.7243	6.8765	6.2165	6.5099	7.3534	6.8402	6.9212	7.2495	7.4047	10.0471	6.4919	5.5273	8.8378	6.8089	5.4979	6.1465	8.3054	6.9854	6.4709	7.8033	6.1295	4.6439	5.8654	9.8011	9.5401	7.9566	7.1315	9.7348	8.2207	6.9761	7.217	9.178	6.831	7.6541	8.9201	7.5838	4.2795	7.0468	9.0655
PF3D7_0808700.mrna1_1	PF3D7_0808700.mrna1_1;1737	1737	7.4845	6.0955	6.0533	6.5218	4.5304	6.9631	6.9286	6.7554	6.714	6.7363	7.4311	6.9022	5.68	5.2906	7.8597	6.3443	5.9229	5	5.2468	8.828	7.2118	5.1671	6.4643	6.853	6.9091	5.225	5.7993	6.1983	9.0308	7.9953	7.2412	5.1477	6.4611	7.539	6.0201	2.9505	5.5561	6.8381	5.1882	5.8691	6.3196	3.9551	6.6726	8.1729	7.143	7.1148	6.3107	6.1894	4.8615	8.0038	6.6039	6.1953	8.1479	7.2	9.8319	5.2083	2.8914	9.3963	6.1465	7.6559	5.7658	7.8549	7.338	5.8696	8.4795	7.0894	3.7225	5.9458	10.0075	9.0074	5.511	5.5078	10.1879	7.696	6.9932	7.017	8.506	7.5845	6.9993	8.5547	7.5686	5.6687	6.4752	9.7523
PF3D7_0808700.mrna1_1	PF3D7_0808700.mrna1_1;1738	1738	7.321	5.8839	6.0894	6.582	4.6188	8.7149	7.3157	7.2761	6.6769	8.1687	8.8818	6.6446	5.7923	5.643	8.7461	6.7646	7.6467	5.3034	5.5021	9.5601	7.2171	6.1601	11.7178	6.9023	7.1033	5.7719	5.9692	5.9162	9.9366	8.1614	6.9656	11.3223	6.6013	7.319	5.8166	5.0206	7.4675	5.8457	6.9104	6.354	6.5351	3.8084	7.1569	9.7355	6.8147	7.3693	6.3127	7.2253	5.5494	9.4831	6.3628	5.8227	10.0862	7.1467	9.4129	5.7509	5.3764	9.4522	6.9051	5.7586	6.2491	7.3703	7.6975	5.77	9.3715	8.4742	5.0917	6.2411	10.1698	9.6539	6.2273	6.6379	10.6322	7.6149	6.7639	7.3473	8.2705	7.8323	7.408	10.1003	8.7041	2.5632	7.0993	10.3474
PF3D7_0808700.mrna1_1	PF3D7_0808700.mrna1_1;1739	1739	7.5499	6.7961	6.4298	7.1279	6.8561	9.1107	7.5914	7.1112	7.3278	8.3383	9.5519	6.9406	6.5193	7.5217	9.6547	6.2453	6.0032	5.8997	5.3516	9.3226	8.4735	7.3857	7.001	5.9612	6.2071	5.342	4.6076	4.6264	10.0222	8.5738	8.0346	7.0677	6.2194	7.5608	5.9413	5.2987	5.2585	6.3243	7.6788	6.5089	8.4579	5.0126	7.1342	9.5503	6.7092	7.4177	6.203	7.7741	6.3052	10.0091	7.3349	6.354	9.9249	7.6822	10.0001	5.1428	5.463	8.2388	5.9516	5.4857	8.8427	6.9419	8.8854	5.9366	8.7305	6.5099	5.3473	5.4624	10.1644	10.2438	5.9248	6.0501	8.9066	7.5761	7.2144	8.0642	9.2923	8.6156	7.4237	9.7788	7.9872	6.15	6.9495	10.4268
PF3D7_0808700.mrna1_1	PF3D7_0808700.mrna1_1;1740	1740	8.0258	6.8864	6.3289	6.4772	6.6558	9.6287	7.1729	6.1661	7.2647	9.6587	9.2311	6.0485	4.9098	5.9593	9.3447	6.4542	5.8407	5.8472	4.1185	9.1916	8.883	6.3237	6.9425	6.8874	8.5673	5.8958	5.7605	6.3647	9.2674	8.837	7.211	6.1621	6.9192	7.8065	5.6727	5.877	6.4109	6.2221	8.1646	6.9756	7.9044	5.3085	7.1163	9.3735	8.1737	8.0231	6.1424	8.0441	5.5945	9.7491	6.3971	6.7336	10.3583	6.9662	10.1219	5.4479	5.0785	9.4007	6.2572	7.194	6.8542	7.1937	9.368	6.382	7.785	6.9093	3.5741	5.4803	10.9352	10.1996	6.8566	6.6146	10.4359	7.2976	6.9742	7.3084	8.4725	8.9226	7.5038	8.5905	7.6611	5.2168	6.979	11.2651
PF3D7_0808700.mrna1_1	PF3D7_0808700.mrna1_1;1741	1741	12.1157	7.0788	6.2795	6.7691	6.2352	8.7767	7.1027	6.4121	7.5359	12.5108	9.8879	6.7799	6.0961	7.4621	9.1993	6.1094	6.0923	5.3618	6.3999	9.7905	10.5603	6.3138	6.6658	10.1387	6.7768	6.266	5.7109	4.7751	9.5926	10.903	6.6869	5.3295	9.7244	7.7552	6.0577	5.8804	6.332	6.4739	8.1279	6.5504	11.7417	5.2373	10.7894	10.0241	10.9843	7.7072	6.7298	7.8437	5.7363	9.6349	6.1757	9.4984	10.197	7.209	14.2474	7.3893	6.254	13.9132	7.2516	6.0766	7.8201	7.5745	9.1367	6.7548	8.537	6.4573	5.0993	5.1465	10.8549	14.4044	7.2813	6.7153	14.4176	7.2435	7.4091	7.6857	8.5071	9.013	7.3971	8.8752	7.1128	6.3742	6.9404	11.4047
PF3D7_0808700.mrna1_1	PF3D7_0808700.mrna1_1;1742	1742	8.1621	8.1454	7.4377	6.8166	7.2747	7.2843	6.507	7.3088	7.2172	8.873	9.8644	6.8969	6.8241	6.4179	6.7171	7.3038	6.2897	5.6918	7.4141	9.7025	9.3398	7.9064	7.7893	6.6301	7.343	6.2845	5.0461	5.575	10.0665	8.3311	8.5142	7.3849	6.4507	8.3171	6.3031	6.371	7.27	6.7164	8.8123	8.1365	7.4245	5.643	8.1383	10.1449	7.4405	7.6406	7.254	9.0007	6.0345	10.1823	6.5839	7.6634	10.835	7.3424	8.4484	7.6316	6.7305	7.377	5.9416	7.2537	7.4284	6.4173	9.6211	6.3356	8.3883	6.7038	5.4131	5.7858	11.0512	9.3509	7.9197	6.7459	8.6667	8.0536	7.0975	8.0087	8.4179	8.8928	7.7219	8.9553	7.8463	6.257	7.721	11.3187
PF3D7_0808700.mrna1_1	PF3D7_0808700.mrna1_1;1743	1743	7.9262	8.1877	7.3283	6.8925	7.438	7.3299	6.8991	7.5375	6.9488	8.765	9.8184	5.8555	5.9937	6.878	7.2091	7.1807	6.1757	5.0866	6.9681	9.6515	9.0026	7.6762	6.2966	5.2388	6.6312	6.4563	5.4976	4.5552	9.8395	5.7745	7.5728	5.0609	5.7706	7.0942	5.7706	5.9713	6.7707	6.5767	8.6565	8.3931	6.851	4.701	7.8405	10.2846	7.3939	8.0629	7.5221	8.3494	6.3899	9.4979	6.826	7.2613	10.1158	7.4805	11.4463	7.1641	5.3172	7.7962	5.0544	6.5306	7.6133	6.7063	8.0731	5.9891	7.01	6.3091	5.4413	5.9766	10.4373	11.2801	7.8878	7.3876	8.7991	7.7476	7.7261	7.9635	8.892	8.1092	8.0319	8.7766	7.688	6.4446	7.4791	10.983
PF3D7_0808700.mrna1_1	PF3D7_0808700.mrna1_1;1744	1744	8.1884	8.3269	7.1577	6.8894	6.6512	6.5622	6.948	6.8675	6.8527	8.7015	10.3822	6.1156	6.4423	6.9132	6.7207	6.9968	6.3832	5.5567	6.2126	10.1403	8.4209	6.5913	5.7892	5.8405	6.5251	5.9695	6.2767	5.463	10.1897	8.2965	7.3897	4.842	6.4489	7.6041	5.4748	6.14	7.1026	6.1999	8.7915	8.2015	6.7024	5.5506	8.1687	10.3542	6.7111	8.425	5.9054	8.5063	5.2498	9.4967	6.4944	6.9417	11.0475	6.5094	9.2585	7.3958	6.0135	7.4316	5.96	7.8579	8.5111	7.6585	9.6834	6.8532	8.3251	7.3763	5.5091	5.9523	10.7699	9.9765	6.3528	6.7785	8.9052	6.9243	8.1122	8.7729	8.885	8.7673	7.2714	8.9732	7.773	5.406	7.0467	11.0992
PF3D7_0808700.mrna1_1	PF3D7_0808700.mrna1_1;1745	1745	7.7829	8.5803	6.556	6.9738	6.5619	6.3903	7.2029	6.2496	7.3532	8.4811	10.4538	5.6954	7.0516	6.6512	5.8324	7.0711	6.4555	5.8565	5.353	10.3117	7.4668	6.9233	5.9427	6.884	6.5276	6.2012	6.8005	5.4519	10.1315	8.1902	7.4502	4.7279	6.1859	7.8887	5.2615	6.7466	6.8352	6.9625	8.5984	8.0014	6.8616	4.7751	7.9537	10.0597	7.1912	8.1038	6.742	8.6543	5.6144	10.5783	6.9363	6.9239	11.0527	6.7869	9.5848	7.044	5.6662	7.8583	6.1338	7.8104	9.8477	7.4057	9.33	6.8133	8.8505	8.1471	4.9584	6.1313	11.4877	9.7614	6.4947	6.2715	8.8052	6.5871	8.0614	9.4149	8.587	9.0536	7.6915	9.0344	8.4206	7.111	6.4978	12.2546
PF3D7_0808700.mrna1_1	PF3D7_0808700.mrna1_1;1746	1746	7.9139	8.7422	6.4553	6.3832	7.2622	6.2811	7.6269	7.2572	5.516	8.5111	9.9409	7.8115	6.1755	7.0704	6.3152	6.5481	6.76	6.8825	5.9427	10.4263	7.9449	6.8103	6.9653	6.5883	7.0308	6.5774	6.3813	5.1506	10.6519	7.603	7.9949	4.3198	6.1514	7.3175	5.1006	6.9103	6.8571	6.667	8.1077	7.5064	5.1035	5.0387	7.9175	10.0951	6.2449	7.232	7.3157	9.0424	6.1799	7.8148	6.4405	7.4305	10.1973	6.2741	9.7012	6.4012	4.4502	8.2219	5.7842	6.8819	9.8488	8.3686	8.2612	6.8701	8.5256	8.5237	5.9286	6.0268	10.5355	9.9569	7.1657	5.6299	8.7209	7.5931	7.0125	9.3708	9.1287	8.0125	7.8618	9.1771	9.0385	6.6786	6.9208	11.0846
PF3D7_0808700.mrna1_1	PF3D7_0808700.mrna1_1;1747	1747	7.0009	6.9027	6.0727	6.0398	4.7241	6.4524	7.2816	7.1284	4.8718	7.8536	7.7231	5.0135	5.7719	5.017	5.9919	5.6047	7.483	4.7049	4.5185	9.8664	6.4588	6.5072	6.9552	5.5478	6.3863	6.4828	6.9819	4.516	9.9537	7.5479	7.1278	5.7325	6.4029	6.7424	5.9467	6.9988	4.5583	5.9651	8.1742	5.7423	5.3702	5.2612	7.2534	8.5511	6.4575	6.7979	6.1809	7.9195	5.649	7.3999	5.7921	7.2482	7.5033	6.2873	6.9682	6.2664	6.011	6.5348	5.4036	5.6741	10.5585	9.5367	6.8041	7.1007	6.4145	8.5206	5.5364	5.8364	10.6324	7.7799	5.0054	6.7692	7.8201	6.8595	7.1447	10.1128	9.6306	6.771	7.483	7.5714	8.628	6.3379	7.3457	10.922
PF3D7_0808700.mrna1_1	PF3D7_0808700.mrna1_1;1748	1748	6.9617000000000004	7.2027	6.6337	5.9035	4.6747	6.09	6.4439	6.9956	5.6753	8.1198	7.869	6.2847	5.439	5.5598	5.7996	5.5226	6.9711	4.5148	5.3154	6.5163	8.0644	7.197	6.8201	6.6601	5.4696	5.3208	5.2858	4.5844	6.9492	7.5317	8.0502	5.5853	5.7772	7.0508	5.1293	6.3736	6.0067	6.5236	7.0503	6.2564	6.201	4.6628	5.5166	6.6454	6.5045	7.2505	6.6149	6.5878	6.4072	5.8736	5.7824	7.7343	5.7068	6.1753	6.8439	5.4874	5.6053	6.2778	6.28	6.2371	9.7911	10.2294	7.0782	9.5808	5.7858	8.2431	5.1387	5.1942	6.6156	7.1655	7.165	6.6764	7.6048	6.7323	5.6044	9.6643	10.0272	6.2201	8.0165	6.6038	8.2774	6.3315	7.2219	8.8979
PF3D7_0808700.mrna1_1	PF3D7_0808700.mrna1_1;1749	1749	6.9161	7.9053	5.6516	7.322	3.9991	6.1104	5.732	6.2998	4.5686	7.9603	6.8305	5.9198	7.0023	4.6559	4.9837	5.735	6.7216	5.2307	4.7274	6.8851	5.8982	6.3846	5.7787	6.1206	6.1959	6.4683	6.7645	4.8938	7.3853	6.6979	7.1361	5.714	5.8133	7.8605	5.9362	6.2246	5.8204	5.5295	7.1597	7.4683	5.067	4.6893	5.765	6.6982	6.4599	7.4784	5.6622	6.2475	5.8577	5.9081	6.797	6.9714	6.3496	7.4383	7.4544	5.306	5.0378	6.4421	5.6384	5.6317	9.7616	11.3518	6.8525	7.1836	9.6322	8.0883	4.9227	7.3833	10.2567	7.7219	5.382	7.2727	8.6056	6.2415	7.2308	9.4747	11.3199	5.4683	7.387	10.0456	8.6834	6.9607	8.6109000000000009	9.533
PF3D7_0808700.mrna1_1	PF3D7_0808700.mrna1_1;1750	1750	6.8258	8.2823	5.9782	5.746	5.2649	5.5786	6.5265	7.155	5.2563	7.6428	6.0919	5.6636	6.3915	5.8839	6.0383	4.797	7.0507	4.3533	4.6893	6.709	6.353	5.1243	6.1352	5.3937	6.0587	5.757	5.2924	5.1735	6.6392	6.9734	6.4575	6.2373	6.3846	5.4796	5.5286	5.6115	4.8644	4.1969	5.3702	7.2882	5.1069	4.4416	6.3971	6.7557	5.3023	7.0594	5.5351	5.2836	4.8768	7.2301	5.9894	6.2795	5.4175	6.5688	7.1455	5.1587	4.95	5.9095	4.84	5.0989	10.9074	11.3543	7.0688	6.5618	6.2758	8.7072	4.9928	6.5056	8.3192	7.2055	5.8777	6.2472	7.7625	7.4399	6.5717	10.6482	11.2411	5.8895	6.7984	7.42	8.9122	6.2963	7.3904	7.0431
PF3D7_0808700.mrna1_1	PF3D7_0808700.mrna1_1;1751	1751	7.7295	8.9358	7.0251	6.5421	6.5916	6.5904	5.5969	7.101	6.5567	8.576	6.9426	6.3997	6.2323	7.1741	6.8546	5.8975	7.1745	5.9752	6.6402	6.0732	8.0305	7.7597	6.7871	5.9977	6.5998	6.0921	5.5435	6.9721	6.4258	7.6627	8.2538	7.3641	5.7082	6.5188	5.6784	5.857	7.6977	6.7698	8.5178	8.6681	5.0951	4.7856	6.9617000000000004	7.2469	7.8492	8.1636	7.2119	6.4175	7.3213	7.4896	6.511	7.0883	6.917	7.1052	6.9477	6.5447	5.2075	6.1204	6.2455	6.0553	8.1651	11.1965	6.0652	6.9396	7.7979	9.2964	5.1715	8.0569	6.4065	8.0609	7.8041	7.1858	8.1309	7.3261	7.3515	8.2308	10.7957	6.3105	7.8307	8.3858	9.0495	5.6256	8.7192	6.9104
PF3D7_0808700.mrna1_1	PF3D7_0808700.mrna1_1;1752	1752	7.4374	8.4882	6.4997	6.5182	6.1158	6.7623	6.3384	7.5015	5.0201	7.9488	6.0128	2.8836	4.9519	5.3806	6.5676	5.2396	7.3605	4.9378	4.3234	5.9844	6.7482	7.1585	7.1683	6.5343	6.0687	4.8535	5.8895	5.3413	6.2885	7.3542	6.8083	6.6336	6.5192	6.1467	4.9777	6.719	5.7923	6.3533	6.5917	8.2284	4.9472	4.0772	7.8544	7.3733	7.0288	7.0939	7.688	7.1267	4.8938	6.8037	5.9243	9.4573	8.4122	6.689	8.5477	7.0099	5.7323	5.4883	6.6103	5.4005	8.3782	11.5344	6.1196	5.5771	7.1312	8.9588	4.9406	6.7593	7.2074	7.9587	6.0949	7.0223	7.8255	7.4723	5.6539	7.7344	11.1829	6.6798	7.3151	8.4962	9.0304	7.1304	7.3809	6.8601
PF3D7_0808700.mrna1_1	PF3D7_0808700.mrna1_1;1753	1753	7.6473	7.1989	6.2227	5.4529	4.7645	6.0611	7.3596	7.9782	4.0215	8.0089	5.4957	4.4634	6.4463	5.8074	6.2309	5.2048	8.2453	4.7949	5.464	6.572	7.3812	5.2909	6.3023	6.1223	7.0888	5.4584	5.1322	4.4712	6.573	7.8024	6.6894	6.5232	5.6174	7.1034	5.1098	6.3688	6.7884	6.1404	6.1031	6.5544	5.1675	4.917	6.8505	8.7163	7.0869	7.3052	6.0898	5.4731	5.439	8.473	5.1342	6.4807	6.7509	6.866	6.275	5.2679	5.4777	7.1675	5.7071	5.4463	8.2231	12.1842	7.078	5.9982	8.0582	8.2134	4.8997	6.9548	6.0141	7.6394	6.2135	6.0708	9.1826	7.2925	5.91	8.4096	13.8702	6.2765	7.1447	8.8279	8.5822	5.6209	7.2232	6.3787
PF3D7_0808700.mrna1_1	PF3D7_0808700.mrna1_1;1754	1754	7.426	6.2165	8.1773	5.9565	6.08	5.8562	5.7142	6.0858	5.3313	8.4564	4.935	6.1438	6.5661	5.6625	6.8216	5.2619	6.9874	5.2137	5.8649	6.1803	7.8677	6.8622	5.0575	4.5166	4.4189	5.4026	6.0405	5.6758	5.844	8.3942	7.9211	6.1873	6.4395	6.5278	5.9336	4.3125	6.4293	6.5295	6.5868	6.0674	6.275	3.7803	7.3389	8.7291	7.5279	7.4487	6.143	6.4647	5.7827	8.2847	5.6473	6.9508	6.2572	7.4739	10.834	5.6129	5.9789	6.5962	5.4731	6.3985	7.7419	12.2256	7.5381	5.935	8.1688	8.2238	6.4315	7.4145	12.1839	10.0939	5.7871	7.1598	7.8023	6.721	6.3109	8.2013	14.6946	6.7166	7.3029	9.2874	8.2269	6.2828	7.9876	12.2504
PF3D7_0808700.mrna1_1	PF3D7_0808700.mrna1_1;1755	1755	8.2166	7.4687	8.5045	7.677	5.7263	7.1761	5.9481	7.0551	5.5561	8.3043	6.5225	7.0833	6.087	7.369	5.9646	6.3859	7.6036	5.4591	7.4805	7.2057	8.2512	8.1354	7.3139	6.7297	6.2374	5.957	5.7554	6.529	7.3144	9.523	9.1186	7.5804	7.1886	6.8904	5.6441	6.8649	7.493	7.2189	7.6283	7.2176	5.5043	5.1819	6.47	6.9823	7.56	7.0532	7.6023	7.3364	6.5786	7.0914	5.8912	6.8556	6.1641	7.453	10.0004	5.7541	5.779	6.1043	6.6986	6.5736	9.7058	13.6451	7.255	6.2988	7.932	8.0868	5.1751	7.2999	13.2361	10.1676	7.5091	6.9288	8.2093	8.3216	7.6801	9.4128	14.9091	7.0545	7.1873	8.7036	8.5795	6.625	8.5481	12.8469
PF3D7_0808700.mrna1_1	PF3D7_0808700.mrna1_1;1756	1756	7.8149	7.4816	7.7944	6.8709	6.0951	6.8257	6.1635	5.7192	4.7436	8.3904	6.8336	6.009	7.2254	6.6809	6.1633	6.1677	6.2608	6.0448	7.9313	5.0117	7.945	7.7755	6.6457	5.0509	5.4702	5.9565	5.2307	6.0749	6.3445	8.5315	8.6762	5.9734	5.1276	6.4291	5.437	5.0475	6.8712	6.4866	7.0061	7.785	7.2343	4.1489	6.0103	6.3332	7.3443	7.6762	7.2096	6.2709	6.8403	5.3201	6.156	6.3354	6.8086	7.1671	6.2494	6.0792	5.9004	7.1309	5.7996	6.814	6.1062	11.392	6.7078	5.9267	6.2534	7.5422	5.6682	5.5922	12.5212	8.1032	8.6304	6.8023	8.9395	7.529	7.2745	7.3832	11.4661	6.8759	6.7931	7.7664	7.9359	6.5777	7.0722	12.5165
PF3D7_0808700.mrna1_1	PF3D7_0808700.mrna1_1;1757	1757	6.9816	5.7018	8.5802	5.862	5.6135	5.8525	4.5122	6.0936	6.057	6.5427	5.7323	8.5786	5.6988	5.7374	6.6599	4.8354	6.5983	5.9279	5.4063	7.2898	7.8011	7.1418	6.9425	4.6346	5.3402	5.5207	5.7309	4.6404	6.8824	8.7791	8.9295	6.3158	5.6556	5.0661	4.9896	4.3978	7.2773	5.791	5.726	5.5853	7.1631	4.9411	6.2479	6.1052	6.3143	7.0702	5.9928	4.9704	4.813	6.8835	5.3761	6.2139	5.6456	6.8401	5.8804	6.1104	5.9903	8.0008	5.5996	5.9894	5.8189	6.6347	6.7993	5.4336	6.6018	5.7782	5.4944	6.2491	12.676	6.0755	6.2411	6.2432	9.7981	5.3896	7.0266	6.6431	8.019	5.9258	5.7276	6.9378	6.0529	6.1761	6.194	12.4415
PF3D7_0808700.mrna1_1	PF3D7_0808700.mrna1_1;1758	1758	7.6737	5.7164	8.2115	6.9699	6.0459	6.0253	4.7687	5.3078	6.4419	7.3862	6.9299	5.8943	5.8517	6.1027	5.9839	5.4406	6.3775	4.5987	6.9756	6.2871	8.0041	6.6042	5.9727	5.7184	5.5853	5.3771	5.8025	6.6717	5.8814	8.7476	8.384	4.2311	5.5469	6.2767	5.2954	4.6082	6.5755	5.704	8.9178	5.8235	7.4781	5.5207	5.8462	6.2135	6.312	6.706	6.2096	6.1214	6.1334	6.1361	5.6668	6.1898	5.7988	6.8999	6.9545	6.286	5.6091	7.6583	5.1436	7.2054	5.1898	6.8071	5.1906	4.6153	6.4573	5.8987	5.5524	6.5176	12.7086	6.9605	5.195	5.3937	9.1389	6.2135	6.9475	5.96	7.5393	6.668	5.5289	8.1148	6.4045	6.09	6.7546	12.9021
PF3D7_0808700.mrna1_1	PF3D7_0808700.mrna1_1;1779	1779	5.4202	5.4293	4.2898	4.7538	4.6381	4.7766	4.4725	5.5583	4.8171	4.0824	4.3985	4.5999	5.1039	4.3349	5.4951	5.3806	6.1112	4.8079	4.254	6.1066	5.6115	5.2149	4.8968	5.2153	5.7634	5.5283	5.257	4.4222	5.6899	5	5.7856	2.9523	6.2943	5.2001	3.4803	5.1755	3.5934	6.1001	5.0947	3.9718	4.2365	5.0639	5.8014	5.1767	5.2036	5.0369	5.7988	5.0879	3.6064	4.8298	5.5116	6.1938	3.6229	6.3733	5.7018	5.4983	4.3103	5.9432	5.4009	3.9551	5.2581	5.558	5.2513	5.1835	6.1959	4.6363	4.7882	5.7661	6.2386	4.7724	3.4168	5.8706	6.2336	5.0076	5.1035	6.3127	6.4819	5.5771	5.8926	5.2265	5.5586	5.8179	4.9649	6.2489
PF3D7_0808700.mrna1_1	PF3D7_0808700.mrna1_1;1780	1780	5.939	4.8349	5.3754	5.6862	3.6554	5.1914	5.5835	4.8694	5.2307	5.8112	5.2525	4.839	5.0652	3.2172	4.735	6.1081	5.5413	3.6747	5.464	5.9081	6.0968	4.2906	5.3981	5.1977	5.3237	3.6781	5.1639	5.3903	5.9819	6.1328	5.4548	4.2645	4.8723	4.5534	3.8288	3.5789	4.7082	5.6576	5.2052	4.6299	4.6147	5.3338	5.3933	4.3125	4.6519	5.238	4.7355	5.6256	3.8084	5.0356	5.6112	4.7565	4.0661	6.1338	5.7309	4.3313	4.4581	5.6696	4.6639	4.2532	5.9896	5.9734	5.4313	4.852	4.7613	5.7208	4.4135	4.6328	7.1823	4.6741	4.5558	5.1289	5.5647	4.9054	6.0437	6.2309	8.6523	5.1148	5.6115	5.5561	5.3988	4.8689	5.4436	6.5959
PF3D7_0808700.mrna1_1	PF3D7_0808700.mrna1_1;1781	1781	5.761	4.846	4.3089	5.5348	4.3688	4.7745	5.1787	5.4588	4.9098	5.8301	4.9146	3.1094	5.1855	4.5747	3.8846	5.0579	5.3423	3.6241	4.4269	15.461	4.2196	4.1119	5.1914	5.3309	5.2012	2.3702	4.3854	5.2087	6.4704	4.6775	5.1127	4.2928	5.8699	5.238	5.1502	5.3473	2.905	5.3452	5.4565	3.6017	4.4614	4.6082	5.0135	4.9246	3.8329	3.3882	4.5674	7.1506	4.4074	2.9579	4.9653	3.5211	3.3248	5.5407	5.1239	5.3705	5.7634	5.3733	4.9727	5.0312	6.7241	5.7474	5.7498	5.2323	4.4686	5.0152	4.9174	5.1703	5.1914	5.5558	4.4012	5.3277	5.2307	5.5774	5.3309	6.4264	6.3452	5.0286	6.3854	6.0052	4.5686	4.8186	4.9083	6.4673
PF3D7_0808700.mrna1_1	PF3D7_0808700.mrna1_1;1782	1782	6.1459	5.1969	5.2141	5.3384	5.3978	4.5527	5.6887	4.9832	5.5469	4.5668	4.4456	4.7829	5.7355	4.4976	4.8664	6.589	5.8329	5.0054	4.1595	6.8359	5.91	1.6554	6.3681	5.4002	5.9293	4.1301	4.8068	5.5248	7.0914	5.7046	5.5279	5.3927	5.7477	5.7032	4.4383	3.466	4.0268	4.9823	9.7451	4.8273	5.1018	6.0483	4.3971	5.0444	5.8014	5.1763	5.2502	6.285	5.1562	5.2887	5.1449	5.0347	3.3277	5.5629	5.0422	4.7798	5.4578	4.9887	5.8914	3.7115	5.8225	6.6807	7.3623	5.4925	5.5786	5.0369	4.7474	5.2223	6.8379	3.4019	4.2449	5.5037	5.4306	3.6264	4.5777	5.2028	6.3304	6.2716	5.6611	6.1811	5.3484	4.8953	5.0626	7.102
PF3D7_0808700.mrna1_1	PF3D7_0808700.mrna1_1;1783	1783	6.1305	5.1256	4.3118	4.2532	3.3205	4.9764	6.5729	5.1135	4.2525	6.5225	4.7032	4.7986	4.6702	3.7388	4.7452	7.4161	5.6803	4.565	6.1104	6.9486	5.2036	4.2008	4.8856	5.5317	5.3551	3.8875	4.4443	4.1819	7.1022	5.4226	5.6439	4.7623	6.1771	5.8209	5.8941	4.1739	3.9607	5.4565	5.4634	2.9745	3.4114	5.5129	5.337	5.7298	5.5592	4.7285	5.6556	4.7093	4.8684	5.7973	5.478	5.3266	4.3176	5.5895	5.1607	4.5886	5.0548	5.0968	5.5692	4.7592	5.5103	5.0993	8.324	4.8485	3.5945	5.2048	4.7586	5.2961	7.3336	4.3219	4.5601	4.9174	6.2369	5.2649	5.1946	5.6966	6.9305	6.8207	5.9955	6.0938	4.9588	4.7377	5.8184	6.7343
PF3D7_0808700.mrna1_1	PF3D7_0808700.mrna1_1;1784	1784	5.8731	5.1902	4.8968	4.8728	3.9495	4.0426	7.0111	5.1831	5.0179	6.5301	4.0152	5.407	5.8878	3.9212	5.3872	8.0634	5.9255	4.8807	4.9035	6.8683	6.0706	5.1847	6.4494	5.4413	4.257	4.2735	4.1218	4.9212	6.5908	6.4091	4.9146	8.4375	6.0559	6.4632	5.1014	4.2884	3.9059	4.6369	4.8861	4.0108	4.8435	6.8595	9.2827	7.3698	4.7666	4.9246	5.1173	5.4741	4.5638	6.2968	5.8477	10.5322	1.6645	5.5832	5.1127	4.9556	5.4236	6.7212	4.8723	5.8807	5.9984	6.7961	7.1675	5.407	5.4283	5.4709	4.784	5.9544	6.6138	5.813	5.155	4.5229	6.9951	4.8768	7.0638	5.3944	7.1155	5.8755	6.0367	6.1715	4.7197	3.4046	6.0942	7.6787
PF3D7_0808700.mrna1_1	PF3D7_0808700.mrna1_1;1811	1811	6.2157	6.0721	5.3484	5.4735	5.4175	5.746	5.2563	5.8822	3.3147	5.8209	6.0235	6.1018	4.9537	5.1227	5.4053	6.1562	5.1651	8.4393	4.2824	5.7589	6.2093	4.7241	6.4251	5.278	5.8081	4.3978	4.4128	5.1643	6.3574	6.7417	6.433	5.5138	5.1918	5.985	4.7415	5.0626	4.7098	6.1475	5.4825	4.61	6.0308	3.9727	4.9709	5.4046	4.706	5.0299	5.8336	6.0341	5.114	5.7503	7.4132	5.7401	5.4022	5.478	5.213	4.6588	5.9898	5.9359	5.7918	4.4229	5.6352	6.3236	7.7602	5.8652	6.3205	5.8156	4.8359	8.8182	7.1557	5.6927	5.1679	5.0303	5.7926	5.7469	5.1819	5.8268	7.2736	7.0809	5.5807	6.667	5.8334	6.0904	8.9733	7.1577
PF3D7_0808700.mrna1_1	PF3D7_0808700.mrna1_1;1812	1812	6.27	6.067	5.7602	5.7666	5.0188	4.5148	4.8027	4.7887	4.7777	6.5466	4.2411	6.5019	5.2273	4.5957	4.6639	5.1639	5.5385	6.3978	5.1691	4.8875	6.5108	4.814	6.5243	7.4877	5.2327	4.2772	5.4067	5.436	5.436	6.6562	5.8639	5.6182	6.8722	5.2928	5.408	4.1424	5.9331	6.1548	5.4316	3.7981	5.3031	4.3653	4.7049	5.2957	5.9103	5.4246	5.8664	5.8342	5.6665	5.3944	5.5984	5.2972	7.7489	5.8686	7.9231	2.9279	5.3427	5.9768	6.1254	6.1477	4.479	7.6913	6.1787	5.3056	5.3259	7.2853	5.7671	9.81	8.6233	5.8222	5.6907	4.6837	6.6862	5.8669	6.4375	6.2443	6.7578	6.6873	5.9614	6.3877	4.4423	5.4443	9.0943	8.2776
PF3D7_0808700.mrna1_1	PF3D7_0808700.mrna1_1;1813	1813	5.77	5.9623	5.0112	5.0635	4.2219	4.2578	5.5592	3.8659	4.3604	4.5267	3.0892	6.4353	5.4466	4.7328	5.2052	5.6314	5.4219	6.5489	5.6032	6.1894	5.812	5.6038	4.9331	7.6566	5.6862	4.2188	3.9126	5.5339	5.634	6.2878	5.3899	4.269	4.1977	5.466	4.797	4.6323	5.3809	5.6282	5.2716	4.0277	4.2149	4.84	5.0661	4.6724	5.5632	4.4976	5.263	5.797	2	5.3691	5.7525	5.2713	5.2192	6.1297	5.7485	4.7274	5.0431	4.6786	4.5589	4.785	5.3899	4.9514	5.3743	5.3726	4.9946	3.7939	5.0777	8.9488	6.7047	5.7866	4.2016	4.9069	4.6848	5.2623	5.0968	4.6982	6.8396	5.5135	6.1731	4.0453	5.2168	5.3885	9.2233	7.4055
PF3D7_0808700.mrna1_1	PF3D7_0808700.mrna1_1;1814	1814	6.8398	5.2828	5.3572	6.3457	4.8425	5.3551	5.4816	5.9681	3.7495	6.1239	6.3171	6.9728	5.9526	3.8001	5.5379	5.0777	5.9722	6.9672	5.4239	6.3651	6.3533	4.9621	5.7782	6.3171	5.9388	4.3674	5.2931	5.5072	6.1825	7.0115	5.8567	5.5951	5.859	5.7677	5.3923	4.925	5.6882	5.517	6.2549	5.8248	5.2821	5.4935	5.7671	5.3356	4.5765	4.3568	6.4975	6.5746	5.591	5.785	6.0525	5.2615	3.9727	5.9303	5.013	5.8676	5.5925	5.4333	5.8622	4.925	5.9828	6.1993	5.9153	6.7142	5.2215	5.3597	5.1599	9.4368	7.6836	6.1819	4.6679	5.3194	5.9307	5.8502	5.9743	6.3581	6.7773	6.4177	7.0646	5.68	6.1827	5.6882	9.7769	7.8388
PF3D7_0808700.mrna1_1	PF3D7_0808700.mrna1_1;1815	1815	6.6459	5.4799	5.5534	5.7007	3.228	5.738	5.2028	4.7829	5.4097	5.972	6.0067	4.7549	5.5683	4.0883	5.0277	5.2642	5.3761	3.9919	5.3642	6.6505	6.2455	5.1485	5.3889	5.3736	5.7393	5.675	4.6328	5.9009	7.0609	5.8595	5.7366	5.121	6.2817	5.9288	5.1404	4.3681	4.0063	6.1148	5.8301	6.0097	5.7225	4.7323	5.8804	6.3837	5.2754	4.8278	5.8395	6.155	4.9146	5.504	5.3462	5.0942	5.9069	5.8642	5.5078	4.8334	5.6761	5.4336	5.5354	5.6792	5.496	5.4806	4.1723	5.496	5.7458	4.6673	5.6467	10.0339	8.0562	5.5345	5.0505	5.6571	5.3923	5.8487	5.3406	6.0525	6.6032	6.1667	6.6336	6.0363	5.7192	6.1526	9.0443	8.3957
PF3D7_0808700.mrna1_1	PF3D7_0808700.mrna1_1;1816	1816	6.2666	5.8861	5.4683	5.4459	5.0626	4.2891	6.1408	4.9773	5.1827	5.7618	5.9277	6.2559	5.4761	3.9021	4.7306	6.2591	5.9143	6.2321	4.9612	5.8268	6.0029	5.6699	5.0862	6.2655	5.1675	4.0583	4.4614	4.7137	5.898	5.2227	5.0853	5.2581	5.7035	4.5472	6.0963	4.811	5.6542	5.3975	5.6147	4.8012	4.9584	5.6789	5.4696	5.6582	5.3273	4.669	6.0199	5.0496	5.359	5.1946	6.2798	5.4195	5.5708	6.1946	5.0014	5.6769	5.779	5.8807	5.7892	5.9018	6.126	6.3736	6.0164	4.235	5.5122	6.0881	5.6826	6.1463	8.0156	5.8001	5.3816	5.9925	6.0832	5.9777	5.7772	6.7702	6.2498	6.11	5.8758	5.9236	5.7156	5.3501	6.3653	7.6649
PF3D7_0808700.mrna1_1	PF3D7_0808700.mrna1_1;1817	1817	5.8851	6.193	5.5326	5.915	3.8001	5.3487	5.5059	5.0448	3.9882	6.0792	6.2885	4.9064	5.1985	3.2675	4.4529	5.671	5.4796	5.5342	5.5097	6.2428	5.86	4.6076	5.057	5.4259	5.5759	3.4303	3.9937	4.7629	6.2481	6.9908	5.7879	3.7549	6.151	5.4825	4.8202	4.6415	4.9959	5.151	5.7458	5.4653	5.1985	4.4529	5.7936	5.2353	5.0509	4.7629	5.9253	6.243	5.8319	5.7298	6.0063	5.2141	4.3568	5.9095	4.6421	4.5103	5.9177	6.7458	5.275	4.942	6.2715	6.318	5.2957	5.4611	6.1414	5.7355	5.9625	5.5856	7.483	6.2424	5.2141	5.6845	6.3094	5.392	5.1285	6.1689	6.3018	4.254	5.532	5.5432	4.9823	5.7597	5.7423	8.8994
PF3D7_0808700.mrna1_1	PF3D7_0808700.mrna1_1;1818	1818	6.1208	5.8104	6.1016	6.8492	3.7442	5.8605	5.9265	5.4963	5.3341	6.8194	6.471	7.4582	6.56	2.86	5.7642	5.5261	5.6775	5.2487	5.6693	6.4415	6.8577	5.1289	6.8855	5.855	5.6168	4.9425	4.8851	5.6999	7.4774	8.1729	5.5625	6.5768	5.4983	6.4899	5.3688	5.1432	6.3682	6.1037	5.8654	5.029	5.3158	5.2675	6.1167	5.9757	4.8861	5.8527	6.4398	5.9644	5.4356	6.4021	7.464	6.2578	5.8738	6.7268	6.9606	5.5999	6.4484	6.9847	5.7377	5.8012	6.3471	6.383	6.5148	7.6275	6.1564	5.1639	6.06	6.5549	7.621	6.3572	5.5659	6.1803	6.5032	5.3505	6.3354	5.9126	6.6807	5.8958	9.2882	5.8237	6.0402	5.6769	6.7545	8.2126
PF3D7_0808700.mrna1_1	PF3D7_0808700.mrna1_1;1819	1819	6.2795	5.1655	5.6259	5.9533	4.4195	5.116	6.1424	4.2728	3.7463	6.2184	5.532	6.5889	5.0312	4.8197	4.8718	9.0533	5.9186	3.851	5.1432	5.5053	6.8071	4.4912	5.5463	5.3187	5.4456	4.6633	4.5601	5.4276	6.1973	7.1212	6.1548	4.6826	4.1803	5.9241	5.278	4.0233	4.3176	4.9093	5.6679	4.9293	4.9686	5.4647	4.3298	5.2392	4.4026	4.9035	5.9371	4.9891	4.9662	5.4598	9.862	3.8807	4.3757	5.8934	4.2758	5.2784	5.5744	6.1912	5.632	5.696	4.8963	5.824	5.6008	6.2223	4.859	5.3719	5.0807	5.896	7.4632	5.856	5.4363	5.2998	5.6288	5.1502	4.9373	5.4205	6.1853	5.2494	6.6479	4.9777	5.5441	5.636	7.7536	7.8477
PF3D7_0808700.mrna1_1	PF3D7_0808700.mrna1_1;1820	1820	6.2392	5.7751	5.2965	5.2223	5.1056	5.0317	5.5339	4.905	4.2906	4.1843	4.9547	4.7592	4.7856	4.5945	4.3183	7.2352	4.6599	3.5509	3.9212	5.0993	5.2346	4.8963	4.6421	5.4896	5.0824	3.0548	3.126	4.4489	5.2016	6.0691	5.4683	2.257	5.047	4.1875	4.3723	2.0875	4.3985	4.641	4.9444	3.5981	3.9699	4.488	4.9832	4.582	4.8435	4.6088	4.8192	5.3466	4.3067	3.0583	8.2132	4.8237	0.3785	5.0246	5.6366	4.2126	4.3723	5.3366	5.7506	3.6439	4.7382	6.2472	5.0938	5.1775	1.9146	4.9542	4.7049	5.0832	5.6625	5.144	4.8714	4.1803	5.6522	5.4718	4.3576	5.0742	6.5984	5.5883	6.1102	3.6531	5.2765	3.1144	5.2627	5.6326
PF3D7_0808700.mrna1_1	PF3D7_0808700.mrna1_1;1821	1821	5.9385	5.903	5.8204	4.9505	4.723	4.9695	5.6121	3.9973	3.926	4.7511	5.1506	4.8992000000000004	5.0708	4.585	5.5129	6.6513	5.1276	4.7164	5.3663	5.9715	6.4055	3.848	4.1811	5.318	4.3291	4.2668	4.4757	5.354	5.7616	6.1743	6.0559	2.9505	5.359	5.6144	4.5116	3.8309	5.504	5.1859	4.8773	4.3462	4.4653	4.4229	5.4686	5.076	4.99	6.0411	4.9905	5.3614	4.1235	3.6645	8.7862	3.9288	4.4236	4.9074	4.9882	5.3122	5.202	5.7043	5.2619	0.7049	5.7377	5.1623	6.0067	5.5401	2.3306	4.7131	5.5379	4.4515	5.2728	5.6433	4.5662	5.3366	5.0853	5.5729	5.4744	5.1135	5.7328	5.4165	6.1965	5.2024	5.3445	2.9837	5.0768	5.9752
PF3D7_0808700.mrna1_1	PF3D7_0808700.mrna1_1;1822	1822	6.6291	5.5792	5.7153	8.6954	7.3881	5.4263	8.9806	4.5084	7.5957	6.6595	6.4338	5.9248	8.5972	6.9713	5.1783	10.4508	5.2494	4.3716	5.7929	5.9317	7.6228	5.4476	4.8079	5.6082	5.9246	5.0299	5.1946	5.4276	5.6576	8.0634	5.8892	5.0246	6.1611	6.1908	6.1291	3.079	4.9373	5.9803	5.9189	4.5129	4.9373	4.8895	6.0609	5.2821	6.6112	5.8094	6.2407	5.8255	5.857	5.8181	10.7407	5.8822	5.285	5.4725	5.7109	4.5292	4.2048	5.511	5.8629	5.3878	5.4545	6.9557	5.6668	6.3049	5.3656	6.2392	4.6764	6.511	5.7317	5.9782	5.8122	5.7131	5.5441	7.8678	5.6845	5.9896	7.5673	6.3225	6.4538	4.5348	6.5662	5.5046	7.3872	8.0638
PF3D7_0808700.mrna1_1	PF3D7_0808700.mrna1_1;1823	1823	5.8435	4.934	6.1194	9.0924	7.0361	4.5348	9.166	3.9819	7.9088	5.9713	6.288	6.2409	10.4279	7.1685	4.7043	10.4246	5.6355	6.0879	2.969	5.9248	6.3507	5.0005	4.8319	6.3494	5.5889	7.6246	4.7197	5.8382	6.5815	7.0587	6.5501	4.3477	5.9839	7.0323	8.0846	4.6668	4.8629	6.6365	5.7334	3.8768	5.4828	4.7965	3.7027	5.582	6.6901	4.025	6.5692	5.9439	4.9841	5.784	10.627	5.1607	6.2935	7.4234	5.8009	4.7415	5.3352	5.1243	6.1876	5.1783	4.6724	7.2159	6.1264	6.1914	5.4202	6.472	5.5345	7.2463	6.826	5.8953	3.2449	5.1823	5.1595	7.4854	5.632	6.3318	6.8368	6.488	6.8797	6.7444	6.6283	5.5993	7.7702	8.3785
PF3D7_0808700.mrna1_1	PF3D7_0808700.mrna1_1;1824	1824	6.9915	5.3523	5.3847	10.4947	6.6892	5.1835	8.4361	3.9231	7.1511	6.054	5.5969	10.9081	10.6192	7.5574	5.1667	10.7738	4.5478	4.054	3.9588	6.3973	5.9579	5.3349	6.4416	4.9882	5.9352	7.0792	4.9265	4.6554	6.7351	7.8704	5.8222	5.1554	6.0553	6.7214	8.4659	3.6736	4.4509	7.3254	5.1127	5.2821	6.4461	4.1077	4.3406	6	6.2346	4.5692	6.6138	4.9699	2.5484	5.8092	8.9672	5.2269	7.0156	6.2887	5.5759	4.7328	4.7323	5.3933	6.4496	4.8465	6.3454	7.059	6.0083	7.1835	7.5163	7.6319	3.6848	7.0197	5.0583	4.9575	5.5862	6.1777	6.879	7.6141	5.8006	5.8711	7.8773	5.6565	7.2948	6.3561	7.5792	5.2176	7.453	5.8674
PF3D7_0808700.mrna1_1	PF3D7_0808700.mrna1_1;1825	1825	7.3329	5.7511	5.8525	9.2952	7.6712	5.9119	7.2425	4.9093	6.7159	7.9197	5.2876	7.7184	9.6644	6.9506	5.9018	10.8103	5.5683	5.3927	6.1081	6.1085	7.4228	5.8092	4.8334	5.8812	6.4234	6.3771	4.9745	5.8382	5.701	7.4706	7.1583	5.2407	4.3903	7.0411	6.9944	2.5336	5.8701	7.0387	6.5543	3.8115	7.4264	4.6943	5.7393	4.9837	6.0413	3.904	7.5931	6.047	5.0246	5.7655	6.8683	5.7374	5.9395	6.7616	5.0721	4.5078	5.846	5.7287	6.7684	3.9736	5.6194	6.3216	4.354	6.6141	6.285	7.2767	4.6594	5.9644	4.1506	6.3633	4.8166	5.8058	6.8066	7.4352	5.5336	6.3406	8.3872	5.3933	7.0852	7.1198	6.9319	4.916	6.8923	6.0706
PF3D7_0808700.mrna1_1	PF3D7_0808700.mrna1_1;1826	1826	6.9776	8.9374	6.1558	8.9328	6.8811	5.7895	6.77	5.0862	6.2336	7.5965	6.5003	6.0919	8.836	6.6931	6.3749	9.6038	4.6993	3.9059	6.4246	5.86	9.1658	6.2071	5.7695	5.3906	5.7186	6.1886	5.1611	5.2551	6.2321	8.5076	7.4738	4.8836	5.9551	6.1367	6.2166	4.1611	4.9208	7.0575	6.6454	7.8918	7.0924	5.2118	5.5188	4.047	5.858	6.2939	7.3449	6.6927	5.2207	5.5524	5.916	5.4029	5.0085	6.8364	7.3386	5.1522	6.4656	5.3768	6.0429	7.0571	6.2416	6.5184	5.9722	5.9477	7.1449	7.8631	4.7703	8.2987	4.9355	6.7645	5.0005	5.3802	6.9117	7.2438	8.591	7.0272	8.3975	6.2542	6.7578	8.1279	7.2838	4.2165	8.1747	6.2713
PF3D7_0808700.mrna1_1	PF3D7_0808700.mrna1_1;1827	1827	7.3029	6.281	6.1991	6.7057	7.2679	6.1719	6.1944	4.0618	7.0327	8.5675	6.1942	6.2937	5.6106	6.5469	6.1035	8.587	5.7687	4.6311	5.5699	6.4943	7.6355	6.3973	5.431	10.0761	6.8397	5.3092	5.5242000000000004	4.8846	6.4298	6.2149	6.7523	4.0798	10.0898	7.3859	4.6334	4.2273	5.4276	6.5821	6.4699	6.5212	4.785	2.8817	4.843	7.32	6.8896	7.0956	6.3232	5.5889	5.1027	4.9681	3.3868	4.8022	4.6628	6.3243	4.8753	5.6699	6.3172	4.9791	6.6717	6.0879	5.8989	6.9146	5.7027	6.0894	4.4128	7.5772	4.3757	5.9957	6.1373	6.0583	5.6648	4.2935	5.9914	7.3429	6.4883	6.3416	8.5407	6.1202	5.7538	6.7233	7.2708	5.6064	6.3983	5.4165
PF3D7_0808700.mrna1_1	PF3D7_0808700.mrna1_1;1839	1839	7.6288	4.9819	6.1342	5.2075	5.8304	5.6326	7.3493	5.7485	5.6803	9.1986	6.2771	8.123	5.7186	5.8281	5.4403	7.4854	5.9222	3.6358	5.0148	7.675	7.6132	4.5625	5.1169	5.6453	5.3122	5.2265	2.1985	5.126	7.778	7.6086	5.1859	3.8309	5.1546	5.7973	4.9919	4.1227	4.126	5.4393	5.888	4.3806	4.9941	4.3183	5.0005	3.2219	7.6174	4.6467	3.61	5.9715	4.706	5.6296	6.4449	5.9621	4.2585	5.8965	6.0749	6.1562	6.7818	6.1369	5.7605	9.4715	6	10.056	9.1505	6.09	5.8704	6.0798	4.5717	5.5317	5.6854	6.8277	4.272	6.962	7.3304	5.5826	9.7202	5.7126	9.9199	9.1899	6.2102	6.7523	6.3846	5.889	6.2242	4.9809
PF3D7_0808700.mrna1_1	PF3D7_0808700.mrna1_1;1840	1840	6.5475	4.9126	4.5963	5.6153	5.9537	5.5702	6.2856	4.5141	5.6206	8.2586	6.0538	8.2318	5.1926	6.7029	3.7751	7.431	5.0887	5.017	5.3572	7.9413	7.2628	5.5466	4.6473	5.4532	5.8517	4.3889	4.6112	4.7698	8.5013	7.4035	5.6651	6.4253	5.8706	6.2653	4.8192	4.1683	4.4222	5.3194	5.6985	4.5638	4.7109	4.2227	5.2902	5.1018	5.6082	3.2311	5.615	5.9736	3.6993	4.2265	7.218	5.1379	3.6194	5.8517	5.5385	4.7137	7.3281	5.7434	5.8495	10.4881	5.2223	9.756	7.1975	4.6859	5.044	6.0851	6.1593	5.9955	6.09	5.1859	3.3785	6.6693	6.2007	6.2378	10.1658	6.2254	9.8232	7.1662	6.0885	6.1371	5.8125	5.7918	6.3416	5.7118
PF3D7_0808700.mrna1_1	PF3D7_0808700.mrna1_1;1841	1841	6.3709	5.1831	6.9782	5.5937	5.3338	5.8866	6.7731	5.7407	2.3674	8.0111	4.7268	8.928	5.541	5.5786	4.9635	6.7126	6.6505	2.8379	4.4502	7.5466	6.57	5.3992000000000004	4.8826	5.7999	5.6505	5.0378	5.3169	4.2957	8.0442	6.4898	6.5331	3.5521	5.5683	6.2453	5.5217	3.8339	5.694	4.7398	5.5699	1.275	5.6551	4.0548	5.2464	4.8248	5.6633	5.1218	6.3234	5.246	4.7181	5.1391	6.0157	6.2159	5.516	5.2024	6.339	4.845	6.2627	7.1651	5.3954	5.3889	5.8354	9.6929	11.4432	5.3366	5.3999	5.0682	4.3377	6.0693	5.5214	6.4244	4.9528	7.0863	7.7476	4.9326	6.4269	5.1027	10.0358	10.258	5.8014	4.306	4.9236	6.1287	6.6101	5.4195
PF3D7_0808700.mrna1_1	PF3D7_0808700.mrna1_1;1842	1842	7.0896	6.2137	5.6229	7.5214	5.8792	6.9861	7.4252	6.2606	6.3802	7.4326	6.2436	11.3368	7.0759	7.7117000000000004	6.8605	9.1886	7.8991	6.0906	5.4276	8.9283	6.7447	4.903	5.9695	8.1277	7.1868	5.2055	8.2034	4.5254	9.2301	6.8031	7.0782	3.7181	8.2391	7.5152	4.9764	8.3396	6.8101	6.7031	6.4041	5.5087	5.0544	5.5696	6.3047	4.9107	6.1324	8.0737	7.3743	5.6079	6.6264	4.8669	7.2218	6.3304	5.9946	7.1345	7.245	7.9937	8.4194	8.3912	5.6843	5.9991	5.017	10.1318	6.901	6.5443	6.1475	5.5276	5.2242	7.1655	8.5987	7.3286	6.931	8.1532	8.608	6.4614	6.8887	5.3103	10.3004	6.9531	7.0147	6.9229	6.908	4.3868	7.306	5.5874
PF3D7_0808700.mrna1_1	PF3D7_0808700.mrna1_1;1942	1942	8.6804	6.8966	6.1348	6.6625	5.8696	9.0333	6.1817	6.554	5.5298	9.2942	7.9646	7.9655	5.5491	6.2591	8.6344	4.917	6.8732	6.2965	7.2725	7.7682	8.4247	6.4294	7.7536	7.1213	5.7999	4.7527	5.7949	6.217	7.7045	8.017	7.7046	7.722	8.0264	6.5242000000000004	5.1819	5.4525	6.4067	6.5797	6.9994	6.2069	5.7923	3.9561	6.3415	6.2854	6.8654	7.5043	6.9252	7.143	6.1789	8.5115	6.3602	6.6159	5.9516	6.5607	5.9805	6.5581	5.4413	7.4479	6.6988	5.5379	5.7409	8.2115	8.8876	4.9955	9.4798	6.2106	5.5037	6.5677	5.627	7.0733	6.9632	7.4398	9.2911	7.1386	7.0665	7.4847	9.2635	8.5394	7.5824	9.786	7.1077	6.4736	8.0275	7.3891
PF3D7_0808700.mrna1_1	PF3D7_0808700.mrna1_1;1943	1943	9.0176	6.3393	5.2968	5.6387	4.8186	9.2881	5.9269	6.4957	5.0925	9.2312	6.0009	8.5716	5.6047	5.5046	9.8083	4.86	6.9481	5.4705	4.2188	7.8328	7.2618	4.384	6.7498	4.8763	4.3125	4.7766	5.5534	4.7093	7.8454	7.6748	6.517	6.7766	6.2232	5.7522	4.2411	4.2141	4.8074	6.3261	5.1627	4.723	7.0342	4.888	5.8281	6.5204	7.6033	7.8579	5.7214	5.4124	5.1235	8.5152	5.7407	5.9033	4.9946	5.6247	5.6565	5.246	4.306	8.2115	5.3851	5.8128	5.7085	7.9094	6.8045	5.4148	9.6452	5.7858	6.4057	7.9712	6.0824	5.7236	5.4386	4.8207	9.45	6.8366	6.0957	7.0138	9.2571	7.7473	6.5937	10.101	6.4849	6.4283	8.1399	6.2061
PF3D7_0808700.mrna1_1	PF3D7_0808700.mrna1_1;1944	1944	8.0157	5.7639	4.7317	6.0367	5.4512	9.3509	5.7782	6.5718	7.2623	8.4421	7.075	6.3993	5.2787	4.14	9.8448	4.8895	6.4413	5.0947	5.3709	7.1537	7.5587	5.694	6.7338	5.1803	6.1743	5.7779	6.5736	5.8248	7.085	7.7644	6.4629	7.4878	5.8487	5.847	5.6314	4.7549	4.6023	4.5078	5.6415	5.9047	4.7474	4.1218	6.133	6.8684	7.0664	7.5779	5.7981	4.5771	5.6261	8.5553	6.7045	6.0407	4.1177	6.0682	4.7903	5.9544	5.6798	8.3856	5.4845	6.0546	6.08	7.7954	8.7147	5.7107	9.3274	6.6132	5.9317	6.9136	5.0453	5.8158	6.0121	4.5735	9.5032	6.6346	6.8086	7.4326	9.051	7.9971	6.8806	9.6433	7.0017	6.4769	7.8867	6.3169
PF3D7_0808700.mrna1_1	PF3D7_0808700.mrna1_1;1945	1945	7.3909	7.0183	4.8181	5.5385	4.9841	9.2513	5.4459	6.712	5.9146	7.633	6.3721	8.2012	5.3151	4.9639	9.5086	5.3096	5.7931	6.5947	4.7655	6.8784	7.1882	4.3889	5.8632	6.779	4.4436	5.2005	4.8904	5.2716	6.5953	7.6032	6.6823	5.9362	7.3	5.8846	4.4828	5.2968	5.0596	4.4276	6.1849	5.4246	5.0045	4.61	5.3677	6.4341	6.5501	7.2091	5.9807	5.8525	5.6194	6.6901	4.9823	6.3112	6.0864	5.3999	5.2472	5.0237	4.6064	7.0551	5.4715	5.6724	6.478	7.1196	5.7159	5.6462	9.7633	5.2215	5.5892	6.9619	6.1835	6.4759	6.4849	5.4906	8.6494	6.9062	6.4114	6.8579	8.7119	6.6389	6.3043	10.3223	6.7397	5.3916	7.6427	6.3523
PF3D7_0808700.mrna1_1	PF3D7_0808700.mrna1_1;1946	1946	7.6526	6.9547	5.2754	5.7787	5.4519	9.1868	5.596	6.3325	4.4803	7.5206	6.5765	7.0999	5.8415	5.0887	9.4355	4.6656	6.4799	6.6346	4.0755	6.2968	6.7344	5.0828	4.6485	6.0394	5.2517	4.4686	3.9345	6.377	7.0052	6.0193	6.2797	3.0824	5.8741	5.1831	4.5795	4.5753	5.5795	4.7153	6.029	6.0572	4.9193	4.3667	5.4575	5.9126	6.7574	7.1763	6.2075	5.4138	4.9265	5.9465	5.5515	5.9267	5.8696	5.5444	5.3219	5.0148	4.8032	7.9582	5.9887	5.8012	5.9067	7.3391	6.3719	5.3913	9.7296	6.0115	5.5613	6.1777	5.5741	5.7396	5.9212	5.2307	8.4402	6.8013	8.0006	7.2925	8.8136	6.7533	6.5718	9.7267	7.5834	6.432	5.8331	6.6803
PF3D7_0808700.mrna1_1	PF3D7_0808700.mrna1_1;1947	1947	7.8459	6.8879	4.6439	5.2012	5.7469	9.064	5.8273	6.3365	6.5829	8.4886	6.6018	7.9788	5.756	5.1144	9.9573	5.6369	7.1261	6.4588	6.1167	6.719	7.5609	5.4446	5.054	5.735	6.5908	5.5607	5.0117	6.2055	7.869	8.1706	6.325	3.3349	6.1311	5.7698	5.8844	4.3477	5.9955	4.8445	6.8274	6.3332	5.9593	4.5934	5.4179	6.7732	6.9603	7.3481	6.0631	6.2392	5.3663	7.1347	6.1577	5.8802	6.3528	6.6712	9.6454	6.0299	5.4851	8.2937	5.4728	6.716	6.1558	7.9074	6.044	4.7186	9.5216	5.85	3.9458	5.8812	5.6993	9.6862	4.5336	5.0925	8.5257	6.8274	6.9548	7.4273	9.1575	6.7156	5.7991	10.3641	7.1431	7.1479	7.0692	6.2824
PF3D7_0808700.mrna1_1	PF3D7_0808700.mrna1_1;1948	1948	7.2442	6.8044	5.3413	5.4912	7.1982	10.0232	5.3621	6.19	6.633	8.3146	6.2906	8.1961	5.8215	7.1764	10.7501	5.5441	6.5633	7.6914	6.0894	5.7013	7.7319	5.2836	6.0221	6.3034	5.1882	5.8907	3.4343	5.9676	6.7389	7.9897	7.1205	5.0665	5.4114	6.7635	5.5753	4.9208	4.5103	5.5138	6.4221	6.4504	5.5413	4.2234	5.7436	7.4561	6.3491	7.1101	5.9934	6.1171	6.047	6.7848	4.9977	5.3316	5.0197	5.3611	7.2771	5.4446	5.4426	6.62	5.6088	5.7973	5.8291	7.8323	6.4472	5.8495	9.6513	6.5353	4.7241	6.451	6.3237	6.6532	5.4306	5.2373	8.3405	6.6936	6.6302	7.2155	9.0075	6.4278	6.5379	9.9028	6.7458	5.7304	7.5522	6.9675
PF3D7_0808700.mrna1_1	PF3D7_0808700.mrna1_1;1949	1949	7.5829	6.567	5.5598	5.7287	5.4463	10.5851	6.0161	6.9179	5.2203	7.5957	6.1225	9.1472	5.9993	4.7522	10.8481	5.2227	6.4246	6.9868	5.3684	7.0824	12.134	6.0422	4.9973	5.0233	6.2365	4.8032	6.354	6.1309	6.7274	10.9327	6.8904	4.7565	6.0951	6.0448	5.8746	6.0094	5.9862	5.5616	6.5862	6.7981	5.5537	3.8718	6.1843	6.602	6.8293	6.997	6.0936	5.8936	6.7912	7.8981	5.8001	6.4335	6.5842	6.1305	5.7219	5.9112	5.878	7.781	5.5388	6.0972	5.5239	7.4939	6.8991	5.4944	9.5957	7.0522	5.4857	7.3531	4.7981	7.1801	6.0354	5.5705	8.813	6.9723	6.6094	7.2779	8.8728	6.513	6.859	9.6071	7.2834	5.7398	8.0585	6.3098
PF3D7_0808700.mrna1_1	PF3D7_0808700.mrna1_1;1960	1960	6.611	5.9871	4.7296	3.9709	3.1027	7.799	5.3085	4.5046	3.5021	6.2057	4.1946	4.7793	5.328	3.6276	8.1479	5.5653	5.2716	4.852	4.5021	5.1759	7.1058	4.9905	5.1683	5.5308	4.9397	4.4067	5.1671	4.2898	4.6029	6.5578	5.073	3.3896	3.8679	4.7944	5.359	4.5951	3.9088	5.0557	6.1759	3.7918	3.7442	4.1898	4.8334	4.5975	5.225	4.2203	3.4195	5.4336	3.6182	4.7698	5.2373	5.5398	7.6991	5.8557	5.7241	3.7527	3.7082	4.1635	5.1771	4.641	5.6865	5.7629	5.9404	5.1855	6.1741	4.2653	4.3875	4.6993	4.9556	5.288	3.7991	3.7698	5.5987	5.6753	5.3743	6.1749	6.8883	4.5975	5.7156	5.1309	2.9635	4.2373	4.765	5.3388
PF3D7_0808700.mrna1_1	PF3D7_0808700.mrna1_1;1980	1980	7.3185	10.2075	8.5223	9.2393	6.4212	8.483	7.5946	8.0506	4.8826	8.0005	12.8292	11.9168	9.0591	6.9179	9.0277	7.8666	10.3126	8.0611	7.6891	11.8027	10.7177	7.6899	6.8041	9.1864	11.456	5.0661	9.91	7.301	11.7349	10.5641	8.996	6.1231	11.4929	12.1539	6.4692	10.5634	6.9266	7.9598	8.5816	10.5487	7.1631	6.3012	11.4317	11.2983	6.6635	10.4001	6.9898	8.0162	7.4862	8.8725	10.5406	12.0475	6.0902	7.3217	8.7533	10.8786	7.3762	8.8523	7.3441	6.3427	11.0314	10.4267	8.0943	10.6139	8.9423	7.7991	7.3582	7.1639	9.9305	9.8803	10.6045	7.2212	10.2554	8.1534	8.3319	10.9454	11.2582	8.8565	10.2221	10.1177	8.2415	8.8073	9.8185	8.8888
PF3D7_0808700.mrna1_1	PF3D7_0808700.mrna1_1;1981	1981	7.7175	10.9952	8.2505	9.0839	5.7616	7.1454	7.1994	8.5443	4.8146	8.7184	11.2129	13.572	8.8785	6.8426	9.385	6.2878	10.0993	7.1226	7.2233	11.0555	9.202	7.6135	6.8785	12.3399	8.5381	6.5185	9.2542	7.1624	10.9805	9.2475	8.4986	6.5767	11.6725	10.2691	6.9785	10.0169	7.2829	6.4249	9.2226	11.3293	6.0522	6.9792	9.8717	9.6847	7.1836	10.3611	6.7679	8.9923	7.0944	7.8574	10.448	11.4249	6.3804	7.1005	10.0962	10.5274	5.4289	8.1088	6.998	8.5443	11.0299	10.0262	7.9255	9.0204	8.4548	6.9492	5.8485	7.3339	7.8317	9.4466	10.4676	7.6947	10.0027	8.6598	9.6394	11.1244	10.9634	8.9675	9.4047	10.3068	7.7056	9.1427	9.3042	8.4402
PF3D7_0808700.mrna1_1	PF3D7_0808700.mrna1_1;1982	1982	7.9268	11.5958	8.0027	7.9234	6.1562	7.5181	7.617	8.0943	5.7463	8.7932	8.9539	13.105	7.2694	6.4264	10.0809	8.7606	10.0119	9.41	7.3237	9.2323	8.4936	7.1249	6.4509	11.7301	7.6118	7.4543	9.6993	12.3498	13.3061	8.4703	10.6302	9.0091	11.0004	10.0047	7.6755	9.7316	7.3198	8.0094	8.9684	11.5409	6.4011	6.7698	6.8442	6.8211	6.7939	12.7081	8.3325	11.3621	10.8154	8.1283	10.375	10.4833	8.0107	9.3472	8.8397	10.1437	6.6434	6.88	7.5574	9.6972	9.9324	8.75	7.2049	7.8941	8.6511	6.9842	5.7782	6.6704	8.0377	10.8083	12.9708	8.2954	11.1228	10.5607	11.0933	12.0898	13.9598	8.5742	9.8041	9.6913	8.2284	10.906	12.662	9.3271
PF3D7_0808700.mrna1_1	PF3D7_0808700.mrna1_1;1983	1983	7.6201	7.0531	5.4026	6.348	5.0431	6.6457	6.7588	8.2213	4.8861	8.585	7.2277	8.1179	6.4764	5.9069	7.0198	6.0978	7.9359	5.7584	7.3237	8.8424	7.7846	7.9577	6.5794	11.3287	6.2259	6.3771	7.8801	6.3151	8.8977	8.1006	8.1801	6.8707	11.4076	7.1572	6.4878	7.8489	6.5809	7.8294	7.5152	5.4751	7.1177	2.8758	6.4637	6.6103	6.5765	9.6804	7.953	7.3642	6.2474	5.1285	8.0777	6.4185	5.6574	6.897	10.0481	10.3659	5.9495	6.3923	6.7469	4.9274	6.2005	7.6809	7.2976	6.8914	5.8298	6.558	5.3245	7.3082	8.1832	9.8625	10.1617	7.6547	8.3214	8.1538	7.1238	7.3022	9.336	7.4337	7.2978	8.1101	6.8575	7.0395	8.5083	8.5333
PF3D7_0808700.mrna1_1	PF3D7_0808700.mrna1_1;2043	2043	6.1589	5.0527	4.634	5.054	3.6915	4.7104	4.9001	5.3359	4.5211	5.348	4.905	4.9288	5.3586	3.7856	4.0383	5.3691	5.6792	5.7296	2.7549	5.5056	5.7576	4.6662	5.5239	5.3988	5.23	4.8334	7.2937	4.9727	5.1449	5.7098	6.188	4.2698	5.1827	6.0272	6.3189	5.4838	4.7409	5.4611	4.4712	5.0993	5.0036	3.9174	5.3132	4.9136	5.554	3.0652	5.2513	5.1683	3.3262	4.6554	5.8321	5.1342	2.546	7.2253	5.4289	5.2906	3.8748	5.2623	6.1865	5.9009	4.8181	6.3165	5.7407	5.4761	6.3199	5.6651	5.128	6.1156	4.6753	5.0018	5.4512	5.7118	6.239	5.9869	5.3122	4.8232	7.0444	5.5807	5.9674	6.1119	5.4111	4.0233	6.992	4.6456
PF3D7_0808700.mrna1_1	PF3D7_0808700.mrna1_1;2044	2044	6.115	5.4571	5.009	5.7285	5.0081	4.7782	5.7568	5.9212	4.7442	6.2906	5.5298	4.0618	4.8615	3.1359	4.9279	5.3519	6.4094	3.6859	3.9607	6.8345	5.5279	4.272	5.6685	5.3733	6.1208	4.3038	7.501	4.4568	6.8866	6.257	5.0535	4.5148	4.6798	6.9653	5.7093	7.1889	4.4087	4.5091	5.4185	4.1977	5.8537	4.8914	4.7618	4.6513	4.3038	4.8232	4.9088	5.4683	5.0785	5.5735	7.8181	5.684	3.5886	6.9174	4.9416	4.839	4.8997	7.138	5.8477	5.3438	4.9035	6.9526	5.4148	5.2122	5.0575	5.0635	5.5804	5.0514	6.7142	5.2098	5.2961	4.9006	4.99	5.359	5.8765	5.6002	7.3213	5.2928	5.8472	6.4033	4.7803	4.4502	6.5972	7.131
PF3D7_0808700.mrna1_1	PF3D7_0808700.mrna1_1;2045	2045	6.4428	5.2735	5.532	5.3172	4.2001	3.845	4.0798	4.7991	4.1522	6.359	4.7203	8.6227	5.5385	4.8176	3.797	5.5466	5.9122	5.6716	4.7247	7.1183	5.7798	4.9208	5.4666	3.2296	5.8311	3.2403	5.6212	4.701	7.9666	7.0522	5.6462	2.1827	4.9449	6.3232	4.6053	5.6294	4.8714	4.5398	4.847	3.497	5.2574	3.384	4.6758	4.0409	5.2095	4.0224	5.5487	5.0193	5.0553	4.8344	5.3572	4.915	4.4718	7.921	5.7949	4.8875	5.0742	4.749	5.7554	5.1981	5.3981	7.7499	5.4532	5.6622	5.0281	4.8027	4.5472	6.755	5.8174	4.7148	4.9805	4.5416	5.3226	4.6871	5.5957	5.0461	7.1606	5.6665	6.4038	6.1783	5.4026	4.6112	8.4715	6.8311
PF3D7_0808700.mrna1_1	PF3D7_0808700.mrna1_1;2046	2046	6.5326	5.2102	5.7594	5.3306	4.9676	7.5839	5.4764	4.1367	4.8709	7.5376	7.2965	7.0581	5.5583	4.8115	7.2963	5.4783	5.9591	9.4214	4.5002	9.6465	7.2805	5.9193	4.7845	5.5629	8.1626	4.7104	7.4532	5.434	9.9314	6.9467	6.4817	4.257	4.5273	8.56	5.0764	6.801	5.8941	5.7323	5.8819	3.6147	5.7079	6.2898	6.1081	4.3045	6.6172	6.2976	4.9198	5.4624	5.4621	5.9853	5.6372	5.9502	5.5987	8.1133	6.5416	3.9635	5.5441	6.0821	5.5475	6.4077	6.6162	7.2448	6.594	6.673	7.17	5.4202	4.275	6.6862	6.06	6.1179	3.5447	5.1445	5.9547	5.5689	5.5981	6.2772	7.2456	6.5736	6.8621	7.9505	5.7043	4.854	8.3209	6.1221
PF3D7_0808700.mrna1_1	PF3D7_0808700.mrna1_1;2047	2047	6.7031	5.3768	4.5484	5.8625	5.1946	6.3343	5.9973	5.6017	4.8058	6.7677	6.4769	6.4468	3.4803	5.0626	5.1185	5.5689	6.0989	7.8129	6.1381	7.6664	6.6427	5.6076	4.1465	6.2376	8.3188	4.634	7.1887	5.9823	10.3881	7.3272	6.1003	4.7065	5.675	9.0682	3.8895	6.9076	6.2529	5.3927	5.6843	5.3122	4.2008	6.902	5.2642	6.1024	5.9146	4.4316	6.2731	6.2093	5.1322	7.0175	6.2071	5.7501	6.5401	8.4517	6.4637	4.384	5.0479	5.588	5.946	6.3956	6.7255	7.5226	6.5	5.7669	6.6228	5.8293	5.9937	4.8084	6.537	5.7271	4.3854	3.9345	6.3892	5.3747	6.7416	7.3063	7.7156	7.1272	7.0005	7.3896	6.641	3.9174	5.5975	7.9322
PF3D7_0808700.mrna1_1	PF3D7_0808700.mrna1_1;2048	2048	7.1035	5.8701	4.6559	5.1707	5.374	5.9186	5.5385	4.3306	4.969	6.982	8.6477	4.6206	5.3399	4.5223	5.6767	5.9028	5.931	5.4459	4.8384	9.2182	7.132	4.7882	5.288	5.4812	7.8336	5.238	7.0198	5.6194	9.7769	6.7042	5.8417	4.9435	5.6957	8.7885	5.3691	6.8148	3.9561	7.3056	7.3349	4.8659	3.903	5.7613	5.4738	5.2935	6.1301	5.0126	5.8367000000000004	8.6712	5.044	5.8741	5.0951	6.3327	5.9823	10.0561	8.2234	5.0188	4.8836	5.2005	6.0233	7.6804	5.9612	6.6892	6.8864	6.4512	6.7159	6.0826	6.0005	4.4555	6.4552	9.3454	7.7882	4.4449	5.9305	6.2428	7.3454	6.4261	6.9703	5.9581	6.4757	8.174	6.2628	5.8495	6.0909	8.0745
PF3D7_0808700.mrna1_1	PF3D7_0808700.mrna1_1;2049	2049	6.7211	6.0512	4.8625	5.9136	4.1835	7.3451	5.6871	5.852	3.6369	6.5458	8.2989	5.5711	5.9579	4.4515	7.1105	5.7779	5.8153	4.8748	4.9575	8.7174	7.126	4.7793	5.2319	5.5726	7.9486	4.0426	6.749	4.295	9.0439	7.5262	5.9971	3.4725	5.2483	7.9941	4.9561	6.3866	4.5254	5.862	6.1993	4.9054	1.4647	5.263	4.843	4.5116	5.8321	5.0409	7.002	6.5181	4.7586	5.5286	5.1878	6.0561	4.4957	8.3533	7.2518	5.14	4.903	5.5106	8.1197	6.804	5.7325	6.1156	7.746	6.0906	6.1739	6.2692	5.1811	4.7703	4.8017	6.6201	4.9402	4.3875	6.7103	7.9704	6.6051	5.6747	7.9186	5.7296	6.9579	7.6619	6.7754	5.8207	6.6088	5.4446
PF3D7_0808700.mrna1_1	PF3D7_0808700.mrna1_1;2050	2050	7.5315	5.8632	4.696	4.5844	4.2087	7.8427	5.319	5.8547	5.3438	6.9275	5.5122	5.0505	5.1127	2.1375	7.458	5.3554	5.5351	3.7677	4.1659	6.8885	7.3819	5.4229	4.477	4.5613	4.8841	4.0418	5.1647	4.8068	7.2516	7.3478	6.357	2.9982	4.5185	5.8387	4.9312	4.2311	3.5765	5.6823	4.8718	4.9303	7.6207	3.1747	6.1087	6.7358	5.6854	5.1449	4.985	4.8445	5.235	6.0472	5.5595	6.1987	5.076	6.0233	5.0678	5.1878	4.7463	5.9819	5.6845	6.0753	5.7895	6.9625	8.4322	5.1993	6.079	5.1048	4.3176	5.2551	4.7682	4.0444	3.6264	5.0277	6.2106	4.9184	5.8936	5.0955	7.4633	5.8679	6.6886	6.807	5.437	4.4423	6.487	4.2242
PF3D7_0808700.mrna1_1	PF3D7_0808700.mrna1_1;2051	2051	6.8892	5.9713	5.243	4.9373	4.0522	6.7626	5.1655	4.251	2.8115	7.674	5.7131	3.9345	3.9241	4.3576	6.378	4.3957	4.8565	4.2257	4.4162	4.8714	7.2015	5.1432	4.5993	3.8639	5.7965	3.8146	4.7787	4.8649	3.991	7.6045	5.9141	1.5801	5.0989	5.2426	4.9406	3.8904	5.0103	4.5454	5.2288	4.3923	5.4436	4.5747	5.8975	5.5185	5.8701	5.3169	6.0288	4.3785	2.9011	4.3771	4.9103	6.1781	3.9588	5.607	4.7803	4.0678	4.2772	4.5204	9.9141	4.8171	5.4128	6.1617	7.9672	3.9718	4.7344	4.9864	4.8068	4.9293	3.9846	4.3067	4.0934	6.0494	5.8948	9.2132	6.9352	4.9575	7.2813	5.3726	5.6174	5.5774	5.1214	4.5021	4.1675	5.1965
PF3D7_0808700.mrna1_1	PF3D7_0808700.mrna1_1;2052	2052	6.128	6.3956	4.6719	5.3975	2.8817	6.4261	5.0509	5.4019	3.0772	6.4472	4.957	5.3078	5.4229	3.2795	7.2914	5.3252	5.6921	3.0652	5.1731	4.0635	6.5776	4.3132	5.025	4.8146	4.3985	4.4542	5.0866	4.3568	5.0009	6.5644	5.0241	3.7038	4.193	6.2826	4.2087	3.5969	4.3757	4.7032	4.5273	3.5705	6.8277	4.8758	5.5207	4.3827	4.8545	4.8283	5.8856	5.2415	4.4469	3.7148	4.3016	5.4039	4.1914	5.6346	4.4296	3.2403	5.8248	4.8161	5.5928	6.565	5.044	6.5727	7.3303	4.8166	4.6999	5.3889	3.0687	3.8807	4.8728	5.7552	4.9727	5.5577	5.2273	4.9986	6.2139	3.7835	6.8562	5.3712	6.1882	5.8642	5.2802	2.4276	5.4118	5.0317
PF3D7_0808700.mrna1_1	PF3D7_0808700.mrna1_1;2053	2053	5.6656	6.7469	5.4482	5.436	3.4542	7.5347	5.2036	4.0925	3.6496	6.546	5.4236	7.4759	5.3027	2.9598	7.6548	5.0575	5.4944	1.4957	4.2365	4.2713	7.3511	4.0566	4.0678	5.383	6.9413	2.8237	5.4812	4.3434	4.3125	8.197	5.4995	1.8679	4.8048	7.6862	4.4522	5.5619	4.3284	5.2188	5.7298	3.0374	5.3262	4.8006	6.1056	5.0968	3.7793	5.0117	6.0074	4.9823	5.5683	4.9882	4.9565	5.213	3.6276	5.554	4.5385	4.3212	4.6076	5.3844	7.8162	5.988	5.2468	5.6876	9.1107	4.6047	5.6502	5.61	3.5644	4.4026	6.7552	5.4532	4.3327	5.4499	5.2494	7.6166	5.9013	4.5148	6.8707	7.6508	5.4525	5.8019	6.2012	4.2832	4.466	6.0477
PF3D7_0808700.mrna1_1	PF3D7_0808700.mrna1_1;2054	2054	6.9359	5.9898	5.4107	5.5311	1.3334	6.7637	5.7761	1.5705	2.406	7.2264	5.5475	6.5261	4.9165	0.6041	6.666	4.5741	5.1723	5.0347	4.1276	5.1148	9.2603	5.0972	4.5638	5.1859	4.8875	2.6781	3.4168	4.7913	5.1227	8.9246	6.3809	0	5.1119	5.1783	4.8359	2.488	4.9383	4.6141	5.1346	4.033	4.9754	0.9561	5.522	4.61	5.5741	5.3913	5.4656	5.1871	5.0418	4.3903	4.5379	5.1743	4.6398	4.1169	5.7631	4.5644	4.5367	5.5963	6.6917	5.5732	4.4283	7.4136	7.7898	4.7666	5.4819	5.0352	5.3611	4.9869	5.812	5.3754	4.6094	4.0161	6.2858	6.8949	5.856	5.3916	8.0834	6.6219	5.7211	6.3461	5.537	4.594	4.9533	5.5295
PF3D7_0808700.mrna1_1	PF3D7_0808700.mrna1_1;2055	2055	6.0766	4.7065	5.0157	5.4928	4.3413	7.5437	5.8151	3.0841	1.546	6.3161	6.4162	6.1845	4.3277	7.0264	7.3561	4.5783	4.1803	2.9598	4.2839	7.1577	6.1389	5.591	4.9449	5.6505	5.6017	5.4256	4.5329	4.9681	5.047	5.8359	6.0074	4.9288	5.6974	4.3441	5.36	2.4005	4.8625	5.7753	5.2008	3.2342	5.5295	4.2987	5.4506	7.389	4.6141	3.9011	4.3702	5.1851	4.9625	4.4289	5.466	4.7882	4.7219	5.0409	5.2384	5.2211	4.673	5.5692	5.9474	4.4931	4.7677	6.054	6.0674	3.7071	5.1064	5.6395	3.6519	4.7629	5.4683	4.9179	4.073	4.7104	5.1387	5.374	5.6282	6.0228	6.2073	5.852	5.545	4.4951	5.6579	3.2854	4.6023	5.7126
PF3D7_0808700.mrna1_1	PF3D7_0808700.mrna1_1;2056	2056	5.4601	4.594	4.2675	4.2334	3.6064	5.6599	5.0139	3.6531	4.0339	5.2102	5.0081	4.0592	5.1615	2.157	5.9782	4.5638	5.7602	3.2388	3.7666	4.7366	5.2909	4.9098	4.6798	4.0985	4.9537	3.9598	5.0527	4.5084	4.7425	4.8856	5.5844	3.1276	4.5046	4.4621	3.8992	2.6576	3.3291	4.6005	4.5662	2.905	3.6588	2.7268	4.228	3.7214	4.2063	2.7049	5.251	5.319	3.3132	2.3477	4.8694	4.5204	3.2705	4.8364	5.2415	4.2728	4.1595	5.191	4.477	4.5692	5.8694	5.4906	5.047	4.843	1.6554	4.3111	5.133	4.225	4.7729	3.6758	3.5273	3.857	4.7093	5.009	3.5717	4.3096	5.6346	4.4899	4.1367	4.0197	4.6147	4.1771	5.0553	4.9542
PF3D7_0808700.mrna1_1	PF3D7_0808700.mrna1_1;2057	2057	5.5062	5.3688	4.8405	3.4699	3.1489	6.4538	4.851	2.9873	1.9184	4.511	5.2145	5.6168	4.7819	0.7398	5.7996	5.432	4.8094	2.2016	3.7918	4.0609	5.1396	5.025	4.7263	4.2987	4.8359	3.488	4.1659	3.849	4.5342	4.6536	5.1799	2.1538	3.4356	5.5762	4.6392	4.8953	4.2365	4.8495	4.3771	4.4269	4.3147	5.0018	3.8836	1.3505	2.5008	3.2585	5.3632	4.4067	3.9809	2.0875	2.9709	4.5521	3.1276	5.0325	3.7126	3.1715	4.4243	4.4912	4.6317	5.4976	4.9773	4.0259	6.3105	3.7772	3.9523	4.1185	4.1771	5.4735	5.4902	4.2861	3.5945	4.6124	5.0904	4.9279	5.0631	5.0369	5.2176	4.5229	5.8836	4.4751	4.26	2.3618	4.7565	4.62
PF3D7_0808700.mrna1_1	PF3D7_0808700.mrna1_1;2058	2058	6.2415	4.8435	5.2024	2.9505	0.8953	5.6876	4.3632	2.905	2.905	5.005	5.1562	7.5314	5.5438	2.9126	6.4298	4.431	4.8664	2.7592	3.8943	4.8787	4.5527	3.85	3.9107	4.1102	4.0268	4.101	2.7719	4.2434	5.4158	4.7729	4.1898	4.6182	4.7463	5.0103	3.6369	3.4568	5.5053	4.8278	5.5314	4.101	3.7602	2.7247	5.6764	2.7719	6.5089	4.6496	4.7442	4.4561	4.2311	5.2596	4.9122	5.2604	4.5008	4.9741	4.1827	4.6433	5.6328	4.8768	6.8067	4.5789	1.8914	6.1857	5.5509	6.1733	4.5874	5.1583	7.2263	3.406	5.9467	5.4886	3.5435	4.6392	4.8758	6.1566	4.5963	4.99	6.8471	5.1514	5.4594	2.9088	2.4621	7.4578	4.3716	4.3441
PF3D7_0808700.mrna1_1	PF3D7_0808700.mrna1_1;2059	2059	5.9486	5.4751	4.0858	5.7719	2.9392	6.5452	5.1799	3.3291	3.5248	4.6519	3.3505	5.2479	5.0063	0	6.4393	2.7592	4.8207	3.0942	3.3406	3.3978	4.3455	5.5506	5.0661	5.1069	4.682	3.5447	3.8866	4.2824	4.0661	5.1977	3.8924	3.8197	4.3349	3.7388	4.0687	3.1619	3.9588	4.406	4.9616	4.3923	3.6747	4.6082	5.2001	4.7436	3.9298	2.2265	3.9616	3.9495	3.6736	4.7087	4.9932	4.7225	2.9727	4.5595	4.0152	3.7377	5.0206	5.5629	6.2666	4.6165	4.6241	6.3517	2.8738	4.6218	3.9146	5.235	4.3512	5.1546	4.0678	5.5534	4.682	4.1859	4.588	6.1906	4.4854	4.2578	6.3185	4.8495	4.9397	4.6814	4.228	2.8699	4.7312	4.4886
PF3D7_0808700.mrna1_1	PF3D7_0808700.mrna1_1;2060	2060	7.439	4.8151	4.889	5.7509	4.8465	7.5066	4.6865	4.3349	2.7442	6.9167	2.0108	4.9932	3.9364	3.1027	7.4576	4.3533	4.5122	2.1077	4.228	5.4286	5.1583	4.0347	4.347	5.9741	5.1218	4.1326	3.925	2.9653	4.5466	6.4087	4.9681	2.926	6.2504	5.0509	5.1558	2.189	3.7388	4.7645	4.5033	2.8699	4.4489	4.5735	3.8369	3.9107	6.2447	5.0985	5.4472	3.729	4.5832	4.0712	4.7845	5.8258	3.3561	5.4276	4.6047	5.3572	3.3561	5.5934	5.2506	6.8204	4.8369	5.6954	5.4386	2.8934	4.5832	5.6784	2.0461	5.5463	5.1981	3.2048	5.0687	4.3169	5.8605	6.8542	4.2668	3.6938	5.6135	4.8807	5.5211	4.8836	5.5999	4.211	4.6971	5.9324
PF3D7_0808700.mrna1_1	PF3D7_0808700.mrna1_1;2061	2061	5.5999	4.306	4.7538	5.5317	1.6645	5.8887	4.0548	4.0321	2.6276	5.406	5.3561	2.384	5.3012	3.5348	5.9734	4.673	5.6302	3.7782	3.7104	3.6369	7.4453	3.6904	5.2679	4.479	4.756	4.6536	4.7939	4.4456	4.153	7.4679	4.6826	3.1194	5.8951	5.0018	5.5254	4.1993	4.9345	4.4568	4.9616	4.4155	4.8807	4.6565	5.2052	5.1493	4.2765	4.1276	4.8197	4.2334	4.1771	4.6559	4.814	4.6082	4.1027	4.9973	4.7511	4.7602	4.2273	5.7711	5.2832	3.9467	4.8171	7.2612	6.8407	4.4548	4.3667	5.1711	4.7623	4.9477	4.9968	4.0152	4.2008	4.7949	5.1514	5.5595	3.8875	4.7814	7.3305	5.8063	5.5945	4.6899	4.9103	1.0841	4.1227	5.729
PF3D7_0808700.mrna1_1	PF3D7_0808700.mrna1_1;2062	2062	6.3542	5.1497	4.0866	5.5364	1.9107	4.9126	4.8384	4.3198	4.2357	4.5558	4.6775	4.0993	4.9189	2.5753	4.6662	4.6311	4.211	4.2787	3.275	4.8851	4.7772	4.5546	5.0317	3.278	5.6837	1.0286	3.1473	4.925	3.1953	5.0255	5.1819	3.0514	4.0444	5.0179	4.2079	2.5729	4.2713	4.1152	4.4114	3.6439	2.0036	3.6159	4.2479	3.9345	5.2407	3.4141	4.9602	3.8738	4.857	4.2126	5.1659	5.2839	3.3547	5.2008	3.281	2.1953	3.7708	5.5457	5.3785	5.0605	5.337	6.1577	4.3533	3.848	5.1699	5.0913	2.0566	3.7442	5.2483	4.5033	4.1457	4.6124	3.359	5.6011	4.854	4.9486	6.2911	5.5659	4.3639	5.0544	4.0824	2.516	4.6118	3.3799
PF3D7_0808700.mrna1_1	PF3D7_0808700.mrna1_1;2063	2063	5.8681	5.067	5.0566	3.8943	2.3561	4.8505	5.4552	3.9098	4.189	4.3016	3.5236	3.2342	5.1938	2.8992	5.2399	5.1663	5.627	4.9467	4.6462	4.7803	5.6244	4.839	4.3255	4.9355	5.8128	2.4803	4.111	4.8125	5.1123	5.4393	5.3775	2.1699	4.5934	5.9243	5.0378	3.7592	3.6668	5.5659	4.8354	2.9928	4.9537	6.4804	4.1135	5.3147	3.5148	4.8773	4.9236	4.7944	3.3334	3.0618	5.1069	5.1969	3.8197	5.3501	4.7666	3.9486	4.5601	4.3484	5.0126	3.9336	5.2705	6.9508	5.5068	4.5454	4.541	5.4443	4.8953	2.3813	5.1119	3.2884	0.3561	4.6525	4.8885	5.0272	3.6859	5.1647	6.5279	5.2705	5.144	4.5692	4.904	4.7038	4.8379	3.9809
PF3D7_0808700.mrna1_1	PF3D7_0808700.mrna1_1;2064	2064	6.321	5.5166	4.6369	4.3646	5.3111	5.8487	4.7197	3.9269	4.3413	6.4793	4.2008	5.191	4.6106	3.7257	7.0043	4.6915	5.1619	3.2898	4.2869	5.5999	6.3496	5.3306	5.2207	4.033	4.0312	2.7506	3.4303	5.8158	5.4138	6.1755	6.1538	2.546	4.2615	4.7692	4.4983	4.1252	4.8679	4.1977	4.3723	4.431	4.1779	4.9141	5.029	5.0334	5.0036	4.009	5.7753	5.4429	4.4067	5.4696	5.2713	4.8919	2.2987	6.6493	4.9741	4.2847	5.142	4.2683	5.3216	3.6542	4.7829	6.6146	5.4568	4.6194	4.2071	5.9105	4.2854	4.5103	5.3001	4.9991	5.1252	5.4192	5.5635	6.7674	5.68	5.1751	7.712	5.4874	6.2895	5.0785	5.4525	4.3854	6.1554	4.1755
PF3D7_0808700.mrna1_1	PF3D7_0808700.mrna1_1;2065	2065	5.993	5.4992	5.0807	5.6879	4.435	4.841	6.1749	4.4861	5.5053	6.4933	5.5261	5.9729	6.3961	3.6017	4.8709	4.9035	6.7572	5.4512	4.9255	6.5011	5.861	5.7557	5.9715	6.4617000000000004	5.6485	5.5629	5.6568	5.3858	5.1018	6.2647	6.3302	4.4751	6.0734	6.7925	6.1611	4.4249	6.0043	5.8309	5.2839	3.9991	4.2615	5.522	6.1305	6.2517	5.8387	5.5308	6.2752	5.8197	3.281	5.9167	6.3847	6.5297	6.4928	6.4593	5.975	5.4519	4.8664	5.5592	6.364	5.5951	6.4104	6.7671	6.6305	5.5084	5.5567	5.6209	5.2928	6.0339	6.7588	5.5607	3.857	5.9343	5.5919	6.6589	6.415	5.4679	7.0112	6.1465	6.937	5.7068	6.6869	5.6238	5.7107	6.2498
PF3D7_0808700.mrna1_1	PF3D7_0808700.mrna1_1;2066	2066	7.4803	5.5043	5.0383	7.1942	5.5518	6.0312	5.2615	5.7304	5.6343	6.3125	5.7255	6.3766	6.4192	4.8777	6.8771	5.4343	5.6963	6.5529	5.6781	6.3923	6.8167	7.2112	5.3323	6.8818	4.858	4.645	6.8014	5.5062	6.377	7.3922	7.849	5.2589	5.7931	5.9279	5.2563	6.4273	5.7869	6.8213	5.0072	3.7115	4.135	5.8711	5.7342	5.4469	7.3262	5.2675	6.4386	5.1322	4.5342	6.105	5.1839	5.7525	7.2441	7.2321	5.5119	5.1906	5.0219	6.0186	6.8071	4.7766	5.3823	7.1976	7.1355	5.1489	6.3964	6.9248	6.2617	6.478	5.9052	4.8207	5.3597	6.1418	7.7972	7.5927	6.7538	5.9803	7.7914	6.7799	6.314	7.6149	7.5578	6.4074	7.2888	7.2344
PF3D7_0808700.mrna1_1	PF3D7_0808700.mrna1_1;2067	2067	8.1826	5.3639	5.3854	6.0372	5.3688	8.2115	5.1603	5.9009	4.8694	7.594	7.2288	6.8623	5.2705	4.8495	8.4643	5.0751	5.3291	7.2797	5.6285	7.4597	7.1929	8.2394	5.6366	7.0542	6.246	4.2869	6.6449	5.4323	6.6472	6.9165	9.2454	5.0264	6.7004	5.8931	5.0076	6.1491	6.1469	5.4783	5.8736	4.7845	7.1984	5.1534	5.1477	5.4941	7.6594	6.0204	6.0485	6.5111	4.319	6.0413	5.7975	5.8743	6.8938	6.5114	6.2841	5.9172	5.2965	6.3174	6.1024	5.4016	6.2059	7.7186	7.0554	5.8664	5.9605	7.5962	5.8194	6.3773	9.6185	6.603	6.3771	5.9916	7.4998	8.2631	6.8942	6.6078	8.9198	6.4681	7.3464	7.2658	8.0339	6.0413	6.984	9.6659
PF3D7_0808700.mrna1_1	PF3D7_0808700.mrna1_1;2068	2068	7.836	5.8339	6.3971	6.5577	3.7093	8.217	5.998	6.9874	3.8329	7.5559	5.7336	6.6076	5.439	4.5021	8.4786	5.7947	7.1834	7.4637	5.7562	6.9945	7.9898	7.4171	6.6237	5.7355	5.8316	6.2612	5.6702	5.3298	6.9839	7.3391	8.4456	5.025	5.3001	6.3043	6.6342	5.9033	7.2913	5.4738	6.2174	4.4989	5.1611	5.3205	5.4571	6.1902	6.9369	6.7068	6.312	6.1322	4.2891	8.5657	5.8281	5.9651	8.6351	6.102	7.3754	6.2655	6.7537	5.9303	5.4429	6.2863	5.8674	7.4189	6.6499	5.6979	5.6465	7.4717	5.84	5.6023	6.6551	7.547	6.6431	6.7013	7.378	6.7272	8.6335	6.4866	8.4959	6.6598	6.7525	6.9203	7.5171	5.9796	6.5163	6.1156
PF3D7_0808700.mrna1_1	PF3D7_0808700.mrna1_1;2069	2069	6.8741	5.6531	5.5996	5.8897	4.8565	7.432	6.4148	7.4368	3.2735	7.2957	5.602	6.0904	6.0047	5.3568	7.6166	4.4443	7.0502	4.8704	4.8495	5.9364	6.5578	8.7392	5.2683	6.2649	5.4131	5.9537	6.2981	5.6118	6.5547	7.3281	8.5801	5.5844	6.8806	5.9542	6.9337	6.6549	6.6847	5.9362	6.7126	5.3431	4.6456	5.1631	5.3205	7.2923	6.7702	6.4616	7.2244	5.7737	3.844	6.6968	6.0208	6.3591	7.8693	6.0644	6.1673	6.4221	6.4622	6.0141	5.585	4.9882	5.6605	7.3614	6.9121	5.9153	7.9301	6.0657	5.8425	6.1759	5.9189	6.1104	7.472	6.6869	7.1734	6.2443	6.0488	5.9713	7.7669	5.9502	5.8731	7.0329	6.3574	4.3978	7.1961	6.5541
PF3D7_0808700.mrna1_1	PF3D7_0808700.mrna1_1;2070	2070	7.7835	6.1607	6.2016	7.0558	7.4967	8.8949	6.7787	7.7266	9.0582	7.8557	4.8748	5.3406	7.1011	8.6755	9.1452	5.1703	7.9875	6.388	4.7274	6.0783	7.597	7.7745	5.4902	5.3288	5.7049	4.7219	5.1094	4.862	5.5466	6.8972	8.2788	3.5323	5.7004	4.3604	6.5929	5.7892	6.3563	5.9533	5.4246	5.546	5.4296	5.7758	5.7123	7.5453	6.9185	6.0339	5.6115	8.233	5.5904	5.7714	5.9446	6.4981	5.5604	6.8126	6.2797	5.6499	7.7051	6.1389	6.2172	5.4751	5.2716	8.2487	6.1385	5.2388	5.8253	6.5421	4.3806	5.1202	5.2323	6.4975	6.1069	7.4324	6.9829	6.831	5.7993	5.6826	8.8024	5.4087	5.9093	6.9265	6.6355	5.0396	6.3614	5.7845
PF3D7_0808700.mrna1_1	PF3D7_0808700.mrna1_1;2071	2071	7.3865	6.203	6.4995	6.4211	5.7962	6.3406	6.4901	7.2556	5.275	7.5372	7.0717	7.1888	6.4227	4.7296	6.554	6.0387	7.9662	6.3878	5.8156	7.6772	10.4131	8.7896	6.1953	7.1075	6.8179	5.5919	5.6562	6.306	7.9004	12.7751	9.0501	6.1064	6.6456	6.8427	6.588	5.558	7.014	5.7071	5.6781	4.0976	5.8527	6.2083	5.7584	7.3688	6.7312	6.6632	6.2726	6.5977	4.7093	7.3386	5.706	6.0514	7.4951	7.4494	6.922	5.9322	7.3177	6.5795	6.0354	7.0783	6.1487	9.8714	8.2386	6.5449	6.5736	6.565	5.785	7.0407	7.2572	7.1155	6.7043	6.8775	7.4074	5.993	7.7425	6.0516	9.8972	7.6236	7.0464	7.7471	6.6906	5.6511	7.9211	8.3131
PF3D7_0808700.mrna1_1	PF3D7_0808700.mrna1_1;2072	2072	7.7649	5.753	7.8293	6.452	5.6179	6.6629	6.3001	7.6358	3.0875	7.2279	4.9593	6.7068	7.1182	4.5868	7.1671	6.093	7.6608	5.647	5.9905	8.1091	9.9404	8.9656	5.77	6.2155	7.6193	6.3275	6.3036	5.5552	8.9854	10.1166	8.9581	5.4383	6.926	7.3953	6.7058	6.2163	7.4875	5.5931	6.8847	5.6814	5.6056	7.5589	6.4709	7.3787	5.8844	6.6892	7.3597	6.9875	3.9672	5.7968	5.9894	6.2834	6.8699	8.0034	5.9124	6.1104	7.1494	5.9964	7.8689	5.6244	5.1587	9.9741	8.0516	5.7249	6.9105	6.7984	5.5592	6.0811	6.0663	7.1669	5.5957	7.1718	6.9254	7.784	6.6629	6.2338	10.4007	6.8165	6.718	7.1817	7.0006	6.3357	6.2685	6.8517
PF3D7_0808700.mrna1_1	PF3D7_0808700.mrna1_1;2074	2074	7.9896	5.6247	6.264	5.7557	6.846	6.408	5.6716	4.1052	5.0785	8.4916	6.3577	4.8176	5.2137	5.8407	5.5747	4.5699	5.2095	4.8585	5.3635	6.5051	7.3439	5.4124	6.5546	6.6094	6.1077	4.9331	5.3259	5.5886	6.9811	7.0554	5.1867	5.6456	6.7289	5.7793	5.2118	4.9528	5.0836	7.8733	11.6646	6.1094	8.4982	6.2439	5.0325	5.3537	5.8309	4.5204	6.7992	10.9844	6.1473	5.3273	5.314	5.1767	7.6709	6.7381	6.7171	2.4957	6.7195	5.4403	5.7923	4.5945	6.1485	8.0785	6.2106	4.8958	5.7803	5.5298	5.0496	6.1208	7.1671	6.8235	6.04	5.5904	6.8629	5.4121	6.3875	5.9697	8.9979	5.6602	5.394	6.5362	5.4976	3.7845	6.335	6.8386
PF3D7_0808700.mrna1_1	PF3D7_0808700.mrna1_1;2075	2075	10.1712	6.0594	7.1196	5.9174	6.2474	7.3611	6.5857	5.467	6.4033	10.4341	6.0715	7.3462	5.9279	6.9653	7.0433	6.1035	6.6529	5.8897	6.1944	8.577	7.9378	8.4355	5.9081	8.7869	7.4194	5.5823	6.8174	6.3329	8.729	8.7586	7.9778	6.12	8.1956	8.0901	5.7546	6.6132	7.0674	6.0807	11.5488	5.963	9.6826	7.1446	7.9351	7.8329	10.2497	7.4774	6.5287	11.845	5.9782	7.9471	6.114	8.65	9.6655	6.8962	10.0239	7.2467	7.8237	6.2014	7.1774	5.4009	6.0616	10.7891	7.1661	6.4679	5.803	8.2729	5.4326	6.777	9.2148	8.8379	8.3831	7.3425	7.6618	6.2983	8.7823	6.1795	10.2302	7.0039	6.2255	7.105	8.3928	5.2668	6.8695	7.7456
PF3D7_0808700.mrna1_1	PF3D7_0808700.mrna1_1;2076	2076	7.167	5.9009	6.0197	6.1475	6.607	5.6823	6.5333	7.2815	8.4702	7.1596	6.465	6.5281	5.8597	7.637	6.1955	6.1008	7.3382	5.04	4.852	7.4236	6.8859	7.3709	6.6169	7.7152	7.6265	6.0166	5.3245	6.0618	7.3464	7.8208	7.2916	6.1898	7.4247	7.6146	5.4812	7.4765	6.0233	6.0985	9.1442	5.3978	13.6303	5.7573	7.4561	6.8495	6.7821	5.2071	6.8595	9.8641	6.1154	6.1777	5.7874	6.7754	7.3155	6.781	6.7147	5.7385	5.9547	5.9427	6.7888	6.5515	5.797	10.2769	8.1118	5.5376	5.6112	5.671	6.4411	8.0057	11.4384	6.0126	6.3763	6.3254	6.5878	6.6135	7.346	6.0081	9.2862	7.1019	6.4804	5.9537	5.8861	5.6599	8.3205	8.7933
PF3D7_0808700.mrna1_1	PF3D7_0808700.mrna1_1;2077	2077	9.3159	7.9546	8.0834	8.3608	9.3655	7.7515	7.3924	7.4087	10.7728	9.7476	6.2532	6.9256	8.4569	9.5291	7.0269	7.0751	7.7702	7.0638	7.5298	7.8547	11.0531	8.0677	5.9177	8.4028	9.4429	5.9791	6.9669	6.9085	7.7823	10.5263	10.7213	5.7729	8.0375	9.4297	7.1168	7.1807	8.9147	7.0102	11.7213	6.9807	6.8068	7.1359	9.6102	6.9508	9.6063	6.5187	7.2449	11.5571	6.3633	8.2015	7.2882	9.3931	8.5335	8.7437	7.7216	6.3275	7.2834	6.1815	7.2542	7.9414	8.6626	7.4113	10.3692	7.6326	6.6925	8.6413	6.8978	8.6411	8.636	7.5678	6.2898	7.4833	8.0094	7.1764	9.1487	8.7969	7.9208	10.0868	7.658	7.2623	8.9763	8.1174	9.3945	10.4507
PF3D7_0808700.mrna1_1	PF3D7_0808700.mrna1_1;2078	2078	7.2192	7.3259	7.6347	6.1485	6.807	6.9396	6.1528	4.228	6.1012	7.4103	7.2321	10.4604	6.0121	7.348	6.2458	5.5226	5.6651	7.7257	5.6502	7.5334	7.624	5.9784	6.0585	6.5469	7.648	5.2203	5.8452	5.3544	8.8642	7.4829	6.1129	6.6872	6.141	7.9801	4.9982	4.9435	5.7431	6.0159	11.1459	7.5261	8.6881	6.7396	6.0749	5.7735	5.4941	5.1289	6.3138	10.625	6.1293	5.7415	7.5335	5.4135	8.7242	6.3176	5.7257	4.4094	5.1461	5.3789	5.2203	6.193	7.7497	6.2824	7.0358	7.8551	5.6421	6.5941	5.3194	5.318	8.2814	6.6449	6.0139	5.6129	6.6665	5.8344	6.5491	7.4429	6.669	6.5298	7.6397	6.0233	5.5141	5.7962	7.1969	8.8307
PF3D7_0808700.mrna1_1	PF3D7_0808700.mrna1_1;2079	2079	8.5285	8.2715	9.1829	9.131	8.7021	8.2187	7.0987	6.7765	9.5559	8.6999	8.4128	13.3425	9.3765	9.2553	8.6885	7.1385	6.9048	11.9705	6.3944	9.7098	8.9218	6.9565	6.588	8.8004	10.7123	5.3494	7.4648	5.7589	9.8269	10.1683	9.1112	6.2615	8.1782	11.1748	5.9862	7.4085	8.6873	6.6466	12.1994	8.9234000000000009	9.6948	9.1379	9.2304	8.0776	8.6058	5.9136	7.7605	12.2913	6.8077	9.4892	10.4557	9.8104	11.9846	7.8949	7.6515	6.1906	8.9277	7.7655	7.8135	8.3152	10.4587	8.7845	9.8292	11.0457	8.4883	7.9027	7.6041	8.0004	12.3453	7.7223	6.7021	8.3371	8.9183	7.975	9.2786	10.2235	7.9358	9.7187	10.2221	9.0388	7.8983	8.9169	8.839	11.7801
PF3D7_0808700.mrna1_1	PF3D7_0808700.mrna1_1;2080	2080	8.1038	7.1967	8.8701	8.9683	8.7966	7.4398	7.7799	7.7576	10.0702	7.6524	7.6935	13.0297	9.1818	9.014	7.0551	6.548	8.3153	12.0785	5.85	9.7477	9.2604	8.154	5.5438	9.3656	11.4503	4.4336	6.7276	6.5133	9.813	9.9087	8.3913	4.6467	9.4751	11.7324	6.1447	7.5625	9.9646	6.8253	12.3864	8.204	7.7887	8.8608	8.4926	7.2797	7.8265	6.1631	6.9806	11.8614	6.9147	10.2236	10.6503	8.9042	11.9907	7.9814	8.4709	6.1771	5.8006	5.4896	8.3987	9.2105	10.4151	10.4045	9.4571	11.0392	9.0447	7.429	7.7772	8.1813	12.0386	6.6044	6.278	6.1156	7.1537	8.0331	9.5211	10.3892	10.0725	7.8691	11.6635	9.5664	7.5784	8.2323	9.1062	12.0507
PF3D7_0808700.mrna1_1	PF3D7_0808700.mrna1_1;2081	2081	8.6328	8.6482	10.0516	9.2916	9.3096	9.672	7.8817	8.4242	9.9494	8.9621	8.8894	14.2733	9.5645	9.3092	9.9974	7.6777	8.8124	12.5309	6.2595	10.7712	11.544	7.8678	6.2559	7.0097	11.3011	6.1225	7.2329	6.4499	10.9911	11.3158	8.8015	5.6885	6.7366	11.7855	5.5662	6.7943	8.4891	5.4627	7.6165	9.1756	8.6327	9.0328	9.0399	7.2723	8.4013	11.6881	5.6602	6.8575	7.0302	9.9899	10.6863	9.1851	12.0926	7.1967	9.1006	12.5369	5.877	5.8567	6.9992	8.2806	10.8763	10.182	8.8163	10.3421	9.4031	8.0458	7.8691	8.1555	12.3648	8.5056	10.6022	6.5869	7.7837	7.0152	8.8441	10.8897	9.9903	8.0733	11.7143	9.762	8.5304	8.6541	9.3038	12.3487
PF3D7_0808700.mrna1_1	PF3D7_0808700.mrna1_1;2082	2082	10.2149	10.0832	10.6913	10.2964	10.06	10.9533	8.8218	9.0248	10.7273	10.4233	10.7394	14.3827	10.4254	10.2406	10.8951	9.6893	9.1974	13.1138	8.7366	11.3989	11.2165	7.5823	7.5166	7.8048	12.077	7.2354	8.0947	8.1102	11.5475	11.0187	9.1964	7.6024	7.6332	12.2964	7.1829	8.236	9.128	6.5956	9.6473	10.0681	9.2685	9.8142	9.6999	8.1598	9.7141	12.0858	7.3282	10.0427	10.0268	11.2498	11.4819	9.6762	13.0054	7.7741	8.9707	13.2345	7.3262	8.7539	7.678	8.997	11.7859	11.611	9.3716	11.8761	9.9792	8.5308	8.8834	8.8761	12.8782	9.5003	11.4909	7.2303	9.8838	7.7531	9.5663	11.5054	12.2386	8.8382	11.8199	10.3325	8.5875	9.7607	9.812	13.0163
PF3D7_0808700.mrna1_1	PF3D7_0808700.mrna1_1;2083	2083	9.8062	7.8716	9.4239	8.5421	8.1918	8.687	8.4764	7.7359	10.195	8.8297	8.0809	12.91	9.1589	9.4255	8.8185	7.6708	7.9126	11.8611	5.847	9.9276	7.7114	6.5815	7.3135	7.3241	10.6126	6.984	6.6981	6.6251	10.0823	9.7086	7.8088	6.281	7.5243	10.9294	6.1289	7.0796	8.1794	6.4273	6.6513	8.6338	7.1114	9.1502	8.9902	7.3553	9.2551	6.2186	6.4506	7.3683	5.8728	11.0809	10.3772	8.4904	11.8931	8.2666	7.68	6.5838	4.3306	9.3251	7.3563	8.2502	10.5336	10.1029	9.4753	10.5677	10.3449	7.2635	7.9483	8.4683	12.0398	7.5276	6.8929	5.8743	10.3074	6.1882	9.1669	10.3984	9.7957	8.6092	10.9323	10.7181	7.7962	8.8978	8.9036	11.6603
PF3D7_0808700.mrna1_1	PF3D7_0808700.mrna1_1;2084	2084	11.0812	8.6692	8.9341	8.3852	8.2178	9.621	8.1157	8.328	9.6732	9.7933	7.6899	12.0849	9.4288	8.9386	9.1022	6.3429	8.5105	11.9999	6.1845	11.0037	8.0651	6.6726	7.2496	6.9162	10.3562	7.1262	6.4738	6.2321	10.9469	9.3134	8.1476	6.408	7.5772	11.2759	7.4405	5.9683	8.0375	5.6901	6.8807	8.7799	7.2041	9.3356	8.8846	7.6071	10.1375	5.5106	6.6263	7.0298	6.2767	10.4173	10.0773	9.1414	11.957	8.1487	7.3904	4.4886	6.0691	9.257	8.1701	9.097	10.4436	10.1494	9.5181	11.8475	9.6881	7.7309	8.4074	8.3142	11.7965	7.3035	6.7196	6.3094	10.2857	8.0334	9.2992	10.49	9.6685	9.2428	11.4045	10.4158	7.5537	9.047	8.4585	11.1847
PF3D7_0808700.mrna1_1	PF3D7_0808700.mrna1_1;2085	2085	8.8761	7.2855	8.805	8.9508	8.3677	7.1702	8.5998	9.0194	9.36	8.0852	7.6717	11.716	9.1609	8.328	7.1136	8.0139	9.4521	10.0913	5.6282	11.5631	8.0732	7.6505	7.5726	7.0304	10.0922	6.2157	5.2839	6.0813	11.6263	9.2603	8.0968	6.8032	8.0073	10.3539	7.1729	5.8467	7.4567	5.7452	8.2669	9.57	6.2382	9.1957	8.3372	8.5983	8.8669	4.2396	6.7637	8.4212	6.4652	10.1492	9.7805	8.4446	12.2185	8.9601	6.6336	6.1119	4.7798	7.9098	7.0782	8.204	10.287	10.1624	8.7858	10.8298	9.3215	7.0385	8.339	7.8948	11.1901	8.5495	7.8778	6.2207	9.2304	6.1268	8.5805	10.0827	10.036	8.0215	11.2683	10.1594	7.5251	8.6178	8.5194	10.3723
PF3D7_0808700.mrna1_1	PF3D7_0808700.mrna1_1;2086	2086	7.7115	6.1445	6.0915	6.7761	6.4537	5.5087	5.8535	5.06	4.6153	7.5472	4.9491	5.4386	5.8084	4.8822	5.627	5.2623	6.873	4.3695	5.7714	8.58	6.7923	5.9718	4.9727	6.0367	6.0422	5.8664	5.0682	4.5317	8.5788	7.3125	6.946	5.1827	7.2994	6.627	5.4532	4.8227	4.9208	5.3611	7.0524	7.028	4.5304	6.3105	5.9189	5.9807	6.6093	5.8902	6.2911	8.8231	5.5552	7.8103	7.0971	6.1827	7.024	7.971	5.3802	5.3309	4.9713	7.826	5.3384	4.7398	4.9467	8.1564	6.417	6.513	7.5485	4.5484	5.2705	5.3816	8.2817	5.4614	6.4989	5.4979	8.2941	4.2854	6.4226	6.5331	8.0944	7.129	7.6181	8.3991	5.0687	5.2149	6.8622	7.5577
PF3D7_0808700.mrna1_1	PF3D7_0808700.mrna1_1;2087	2087	9.81	9.3945	6.2052	7.688	6.8343	8.948	7.7236	7.8766	6.5437	9.2744	6.8056	8.1176	7.9617000000000004	6.9902	7.7122	8.0241	7.6628	7.6545	5.0592	10.8683	8.3351	7.5164	8.5644	6.9796	8.0397	10.9094	6.9619	6.9449	11.6159	9.3113	8.2612	7.6726	8.2923	8.9406	8.1536	6.6952	5.946	5.9812	9.7466	11.0612	6.3236	8.238	7.5357	7.9985	9.4452	6.6002	6.7932	9.5006	5.4239	10.4276	9.3024	7.5126	9.6475	9.0256	6.4131	6.7499	6.2895	8.9442	6.9068	7.7671	8.1707	9.3902	9.8058	9.2886	10.5414	6.9772	8.1425	7.4316	10.4129	8.3524	8.504	6.1133	10.3252	6.7068	8.5713	7.7475	10.3258	8.534	9.7923	10.9917	6.8634	8.687	7.9539	10.493
PF3D7_0808700.mrna1_1	PF3D7_0808700.mrna1_1;2088	2088	8.7439	8.9618	3.9449	4.488	5.5931	8.9916	6.6564	6.2863	5.4744	8.3056	6.4756	6.31	5.3409	4.6165	6.9767	6.8784	6.4952	4.9449	5.4584	10.765	7.4937	6.6728	6.6648	6.6315	5.9748	6.8386	6.3932	6.1532	10.6411	8.3244	6.9712	6.2941	9.9578	6.2806	7.242	6.3422	5.1973	6.3619	8.1907	10.4064	4.3971	7.9404	5.4883	6.1278	8.692	5.1522	6.7009	7.4187	5.6023	8.2386	8.249	5.3733	7.8556	8.6047	6.8126	5.8795	4.591	8.6977	6.1311	5.7236	5.6023	7.4129	8.606	6.8823	9.8834	4.9612	6.7482	6.0426	8.7913	7.9586	8.6178	5.8487	9.9176	4.7328	7.3351	6.1177	9.5166	8.0734	8.6568	9.9437	6.281	7.2542	7.085	8.6729
PF3D7_0808700.mrna1_1	PF3D7_0808700.mrna1_1;2089	2089	11.622	11.9072	6.0402	7.3657	7.0738	11.5344	8.0093	7.9717	7.7511	11.5705	8.3842	9.405	7.1904	7.7417	10.7287	9.0658	8.6227	7.5101	5.2133	12.7948	10.3117	10.3983	9.1779	8.6345	7.666	9.1228	7.2682	6.7338	12.8717	10.0708	10.4015	9.2551	10.5696	8.2064	8.6423	7.3147	7.5691	8.3209	10.2557	11.8138	6.2141	8.2602	8.2665	9.3702	11.1847	8.0457	8.8757	10.3216	6.0226	9.7049	9.9001	9.2912	9.0944	9.0437	8.977	7.7973	6.021	10.7118	7.1446	8.1935	7.3866	9.4678	10.7141	8.2801	11.6492	6.8857	8.5054	6.8829	9.822	9.7738	8.8563	8.0155	11.2519	8.3713	8.7651	7.8728	9.9883	8.8625	9.1142	12.0811	7.3764	9.4154	8.8175	9.4214
PF3D7_0808700.mrna1_1	PF3D7_0808700.mrna1_1;2090	2090	11.0672	12.1812	5.0255	6.6928	8.8779	11.3309	7.8929	7.3241	8.5759	11.1992	7.5101	8.656	6.9962	8.996	11.047	8.396	8.2679	5.9129	5.6138	12.4525	10.5523	9.9494	9.1681	9.4178	6.8296	9.0906	7.7593	7.0864	12.4287	10.6096	10.2551	9.179	11.3416	7.8152	8.6253	7.6659	6.9209	8.3554	9.3899	12.0245	6.7849	8.4378	7.8907	8.7982	10.6078	8.6071	8.8388	9.4846	5.4313	9.8523	9.6587	8.0853	8.0331	9.0992	8.6872	8.2543	6.6226	10.9922	6.8925	8.0517	7.0754	8.6896	11.0502	8.5403	11.4299	6.7935	8.8831	5.9184	9.5842	9.4463	8.4519	8.0117	11.264	7.9338	8.702	7.5182	9.4102	8.6343	9.3756	11.914	7.4118	9.476	8.1891	9.088
PF3D7_0808700.mrna1_1	PF3D7_0808700.mrna1_1;2091	2091	9.4926	12.0902	6.4978	6.8971	5.1256	11.9725	7.8646	6.4476	5.9878	9.6469	6.962	9.0173	6.6193	7.1914	11.7188	8.673	7.7344	6.2321	6.3386	12.4197	10.5819	10.4564	7.8056	9.5215	9.162	9.43	7.2723	6.8801	12.5588	10.6814	11.2244	7.8934	10.6021	9.8628	8.6436	7.3963	7.6903	8.2551	10.0014	11.7318	6.3516	8.2743	8.5631	9.0924	8.9066	8.0189	8.0783	10.0235	5.2353	9.979	9.4301	8.6432	8.448	9.1707	8.3273	7.2795	5.5841	9.6968	7.1193	6.6063	6.855	10.105	10.8257	8.1563	11.4453	6.0925	8.589	6.5644	9.4203	9.6387	8.0767	7.9384	10.8925	8.3209	9.7089	7.4705	9.6741	8.569	9.3544	11.7514	6.0672	9.5263	8.5	9.3359
PF3D7_0808700.mrna1_1	PF3D7_0808700.mrna1_1;2092	2092	9.2992	11.8327	5.2005	5.9191	5.6699	11.9571	6.337	6.598	4.4087	9.4146	6.5934	7.8269	6.2728	7.1119	11.4028	7.2051	7.2452	6.0674	4.7955	12.1296	10.1438	9.4174	7.6554	7.764	11.6082	8.9582	6.9001	5.9324	12.1983	10.3181	9.6409	8.3102	9.4792	12.6849	7.9473	5.8334	6.8071	7.9685	8.9537	11.6411	8.4038	7.4173	7.7584	9.3214	8.4718	7.5804	7.2797	9.0296	5.0819	9.4072	9.4259	7.7091	7.4959	9.0696	7.7694	6.5002	6.9911	10.2138	6.5872	6.4736	5.8809	8.6819	10.9762	7.6282	10.9546	5.9004	8.2113	6.5953	8.841	9.5645	7.7485	7.3529	11.3331	7.7396	8.4629	6.5317	8.8312	7.7875	8.6176	11.367	6.0798	9.0921	7.6903	8.0228
PF3D7_0808700.mrna1_1	PF3D7_0808700.mrna1_1;2093	2093	9.6422	12.1282	5.3111	6.2722	4.8278	12.8042	6.3611	7.2277	5.5201	9.6615	6.8323	8.7282	6.0288	5.7842	11.702	7.7263	7.3408	5.5792	6.4433	12.3941	10.3456	9.5898	8.7914	8.9259	11.6671	9.4786	6.4888	7.1832	12.8083	10.7452	10.1248	8.4553	9.4278	12.0069	8.7591	6.3618	7.8819	7.2773	10.0605	11.9904	6.3523	8.3115	8.3073	12.0224	8.9698	7.9522	7.3395	9.8979	6.5656	9.5171	10.129	7.673	8.6946	9.0765	7.6139	7.653	6.3471	9.6004	7.0111	5.991	6.9304	9.3791	9.9216	9.3082	11.869	5.5744	8.8047	6.968	9.1601	9.5659	8.5541	7.2501	10.8499	7.6653	7.7534	7.1116	9.4553	8.1921	9.6839	12.6184	6.5308	9.5717	8.274	9.1945
PF3D7_0808700.mrna1_1	PF3D7_0808700.mrna1_1;2094	2094	8.9455	10.843	5.8736	7.2412	4.8812	7.6437	6.8271	7.1179	5.4979	9.2752	6.5301	7.5798	6.9587	6.0264	7.0863	6.2922	8.1657	6.415	8.058	12.0828	10.714	6.3993	6.4775	7.9551	12.332	7.2837	7.13	7.6878	11.9904	11.0821	8.4013	6.6788	8.6296	12.1494	6.5486	7.4286	7.0522	7.7612	7.4592	10.8348	6.9937	6.9509	7.5133	6.9785	7.6149	8.2744	6.8892	7.762	7.2687	8.9185	9.3059	7.8469	7.7717	8.0687	8.5229	7.8497	4.845	8.4818	6.4205	6.2748	5.1663	9.7052	9.4058	7.3357	9.5256	6.8264	8.7016	6.1827	8.5032	7.928	7.8169	6.2352	9.7201	7.7907	7.5713	5.9042	9.9033	8.1772	8.2778	10.5896	6.6568	9.2893	7.6422	7.9439
PF3D7_0808700.mrna1_1	PF3D7_0808700.mrna1_1;2095	2095	7.6959	10.9077	6.2824	6.3052	3.6288	7.655	5.8885	7.8443	4.5072	7.8012	5.875	6.0796	6.6482	4.9667	6.716	5.8681	7.6638	4.8022	5.9734	9.8567	10.3547	5.9637	5.7112	7.8997	12.1006	4.4764	5.9484	6.859	9.8712	10.6778	7.57	4.5868	7.6027	12.3315	6.1657	4.375	5.7684	6.8474	7.0576	10.1678	7.6867	5.6375	7.4398	6.484	6.6044	7.7741	6.761	6.9791	6.761	7.3853	7.8131	7.482	6.7601	7.1057	5.4741	8.3987	5.6129	7.898	6.6764	5.8163	5.488	9.9929	7.4593	8.5156	7.1043	5.9665	7.5406	7.639	7.1313	6.6098	8.3924	6.0853	9.281	7.1582	6.9515	6.4009	9.8262	7.7661	9.0309	8.1537	7.2117000000000004	8.4875	8.858	6.5523
PF3D7_0808700.mrna1_1	PF3D7_0808700.mrna1_1;2096	2096	7.4362	11.0238	6.0868	6.0646	4.7522	7.2109	5.6879	5.3554	4.1985	7.8337	6.9262	5.2739	6.0785	4.3653	6.6072	4.7436	6.4694	5.3027	4.2713	8.0471	10.8185	5.269	4.4535	7.8427	12.7938	3.0215	5.1077	5.3359	8.1567	10.7153	7.6913	1.541	7.9085	13.1516	5.5865	3.3743	7.7151	6.6672	7.1033	10.9611	7.7095	6.013	5.988	6.9873	6.3382	9.4233	6.0396	6.9645	4.6496	6.7357	7.9363	6.9106	5.5683	6.2563	5.6413	9.4078	5.9991	6.6866	6.5492	6.2334	4.61	9.497	6.6584	5.8012	6.295	6.3425	7.6199	6.3361	6.3523	6.5884	9.3091	6.4179	8.045	7.5156	6.7905	8.4303	9.7459	7.1168	6.3295	7.2404	8.4774	8.6773	7.5783	6.0697
PF3D7_0808700.mrna1_1	PF3D7_0808700.mrna1_1;2097	2097	7.5541	10.1832	5.0968	6.9419	5.0605	7.0317	5.905	7.3192	4.1755	8.5285	7.7657	6.0119	6.1973	3.6554	6.8215	5.9069	7.355	5.3327	5.213	6.5226	10.1732	4.3298	5.4545	8.4999	12.2098	5.7304	4.5686	5.3452	6.672	9.8099	6.8663	3.0531	8.658	12.7802	5.9595	4.6323	5.7238	6.7776	5.7576	9.6379	6.0018	2.8156	6.6599	6.2917	6.6476	9.8135	7.3959	6.1865	5.0819	7.7014	6.4522	7.719	5.153	6.9814	5.0841	9.9499	6.959	8.0074	7.223	6.2677	5.6023	9.939	7.5638	5.4158	6.2931	9.0591	7.1176	6.804	6.6317	5.1264	9.467	7.1573	8.8719	7.6741	5.594	8.4623	10.2413	6.3357	6.9951	7.6796	10.0144	8.1259	7.814	7.9177
PF3D7_0808700.mrna1_1	PF3D7_0808700.mrna1_1;2098	2098	6.9092	6.238	5.852	6.0667	2.516	6.5253	5.9153	6.3802	4.8283	7.631	8.3008	6.2063	6.3771	3.9625	7.2782	4.8475	7.2928	5.1751	4.723	6.4439	8.3702	5.263	4.6392	8.4612	12.1877	5.057	4.5771	4.9035	6.2479	8.2493	7.1385	4.0781	8.7609	12.5481	5.8324	5.5376	4.9198	7.3988	5.2106	6.8166	7.8973	5.0448	6.2519	6.6188	6.4552	9.1654	5.7501	7.5493	6.6212	6.188	6.0959	6.9898	6.3429	6.8915	5.1599	8.9385	6.4761	7.1299	6.7957	6.6079	4.7093	10.0961	6.8879	5.5705	6.7953	8.5234	7.1635	6.5196	6.0851	6.5215	8.9651	7.9967	8.586	8.8355	6.4062	8.8417	10.294	6.6529	6.5691	7.4778	9.7383	8.4059	9.0605	7.886
PF3D7_0808700.mrna1_1	PF3D7_0808700.mrna1_1;2099	2099	6.9904	6.3921	5.1064	6.0542	3.2795	6.5609	7.6299	8.2071	3.1177	7.9269	7.6968	7.1399	6.1948	3.1043	6.6893	5.4696	8.9129	4.5166	5.0596	5.8359	8.4042	4.6982	4.5298	8.1183	11.8225	5.9591	5.135	4.4449	6.7298	8.3572	5.9179	2.8278	8.2464	12.293	6.8068	5.3158	3.9551	5.9812	5.5289	7.2908	4.8768	5.1799	6.3109	6.4308	5.7401	9.4556	6.0352	6.6391	6.4428	5.5942	5.9784	6.9088	6.2355	6.4975	4.1043	9.3357	6.2102	6.9467	5.6171	4.925	5.5173	10.1066	6.1283	5.7342	6.1898	7.344	6.4393	6.4673	6.4123	5.1309	9.0641	7.2532	7.7335	8.1808	6.9149	8.6337	10.1913	5.5361	6.6178	6.6398	9.2949	7.7066	8.2312	7.5444
PF3D7_0808700.mrna1_1	PF3D7_0808700.mrna1_1;2100	2100	7.5587	7.8359	5.8826	6.6032	2.6893	5.4841	5.1675	6.7977	0	8.2743	6.9694	10.1411	5.8912	4.0117	5.238	5.4832	6.6997	5.0161	5.8184	7.1605	9.6647	5.9343	5.6264	8.0312	11.406	6.1114	4.5874	5.5898	7.1898	9.1179	7.2902	4.0942	8.0238	12.3828	5.3374	5.407	5.2739	6.7988	5.5841	7.4103	4.7871	4.157	6.7523	5.6562	6.9983	8.978	6.2304	6.0551	6.5854	5.3916	6.2913	7.6771	9.0297	6.6321	5.511	8.7835	6.0161	7.1155	4.4202	5.3909	5.5301	10.2733	7.6249	5.6873	6.106	6.0389	6.5127	5.4783	5.6848	4.9616	8.6623	6.5013	8.0967	6.9226	5.9231	7.879	10.4894	7.0846	6.4614	5.8706	7.3655	7.4454	6.8126	6.8919
PF3D7_0808700.mrna1_1	PF3D7_0808700.mrna1_1;2101	2101	7.6498	9.5609	7.4663	6.8952	5.8946	5.8763	8.4049	10.0287	9.3025	7.7747	7.1914	7.9679	6.3298	6.0757	6.0972	7.5716	10.2326	6.5404	5.6194	9.2953	11.1249	6.1096	6.1367	9.7111	12.1655	6.5752	5.328	8.714	9.7235	10.7184	7.7831	5.3754	9.8245	12.479	6.1299	5.4486	5.6221	6.5517	6.8432	9.4247	5.8472	5.8565	8.5617	6.6768	6.7981	8.9654	6.7193	6.7175	6.8265	8.9852	7.0541	9.4779	8.8179	7.426	7.2945	8.4242	6.8766	8.0196	6.9683	5.5173	7.5803	11.8879	6.7651	6.5785	5.643	5.314	7.656	6.1467	6.9028	7.4113	8.4213	6.634	9.5946	7.9281	6.2477	9.0982	11.8921	6.6738	6.8664	7.0773	7.5399	8.1007	7.0605	8.1109000000000009
PF3D7_0808700.mrna1_1	PF3D7_0808700.mrna1_1;2102	2102	8.478	9.6894	6.7854	5.7197	3.9982	6.6466	7.1196	8.4689	6.9575	8.8297	7.3463	5.3537	4.4705	5.3526	6.2296	4.9955	8.6768	6.987	5.6599	8.0475	11.6114	5.7546	7.4177	11.0718	10.7053	6.6882	5.4029	6.0081	8.3407	11.1851	7.0816	7.0915	10.8331	11.2643	5.5132	3.3785	3.7887	6.2596	5.6625	9.318	6.1675	3.497	8.1864	6.4712	7.68	7.6572	6.1857	6.7626	8.2191	6.9894	6.5935	9.8501	9.1442	9.2446	5.4053	4.4796	7.5696	8.6859	7.688	4.9322	6.1695	12.5785	7.4673	5.5696	5.8934	5.3501	8.4453	6.3957	7.2281	6.0661	5.5972	7.2219	9.8364	9.051	5.9925	8.3458	12.7264	6.4899	6.3336	7.4599	8.493	8.3117	8.0301	8.1768
PF3D7_0808700.mrna1_1	PF3D7_0808700.mrna1_1;2103	2103	7.8333	6.9605	5.2758	6.1495	4.7054	5.3431	4.6241	5.3768	2.4195	8.1038	7.3193	3.4542	5.2924	5.5081	6.5495	5.009	5.9239	6.6595	5.2215	7.2225	8.1746	4.6954	5.4148	6.1062	5.7735	5.1783	3.6781	5.2227	7.224	8.0625	6.4146	3.5993	6.0266	6.2227	5.1946	3.3547	3.1408	5.3505	3.9773	5.6803	4.9882	4.7897	5.9281	5.5699	6.2608	6.871	4.4963	5.9267	7.7618	5.4009	5.4289	7.0791	8.3636	8.1186	4.6775	5.3607	5.3519	7.0107	5.8248	4.7027	4.9303	8.7555	6.098	3.8288	4.5429	4.9059	5.7842	5.1695	5.4673	6.3776	4.9653	5.1679	7.5696	5.6761	5.6153	7.2271	9.0333	5.4033	6.5566	6.8112	8.0168	5.9572	7.5934	7.1739
PF3D7_0808700.mrna1_1	PF3D7_0808700.mrna1_1;2104	2104	7.9996	4.9667	5.86	5.2369	5.3045	7.1421	4.8565	4.6988	3.7279	8.4797	6.5133	5.6551	5.9679	5.862	6.5803	6.4405	6.0372	6.1324	5.3103	7.188	5.8495	4.1619	5.6806	6.8026	5.643	5.9395	6.7953	5.581	7.1441	6.894	5.9385	5.2645	6.8555	5.6622	6.3968	6.9332	5.3331	6.1389	6.0715	4.7714	4.7474	4.4712	6.0085	4.8181	8.2907	7.7337	5.856	6.7953	7.3009	6.1404	6.4229	5.9738	8.4589	8.1817	6.0477	5.6907	5.8562	6.2124	6.0237	4.9369	6.0505	8.2889	7.033	5.7323	6.633	5.3775	5.7342	7.3939	5.9162	6.87	5.6673	6.0025	9.0021	6.3216	6.0693	8.4057	7.8453	6.0792	6.9908	8.4269	8.019	6.1016	8.0963	7.3531
PF3D7_0808700.mrna1_1	PF3D7_0808700.mrna1_1;2115	2115	6.8757	5.1855	6.1605	4.1922	3.7782	5.8472	4.6594	5.4744	3.7772	6.8203	6.1631	4.3944	5.4253	3.1342	6.1637	5.2943	5.2994	6.8085	6.218	5.4634	7.7448	6.5621	4.9593	5.4366	6.2192	3.9439	4.2802	6.2861	5.684	7.0237	6.7922	4.0496	4.9695	6.7849	6.2628	3.7613	4.4848	4.1177	5.3712	5.1715	3.9402	4.3205	5.0431	4.4429	5.9919	5.3813	4.9732	7.0885	5.3423	8.005	5.5435	5.4121	6.0883	5.5251	5.709	3.8135	5.1926	5.0695	6.218	5.2675	5.0592	7.2071	6.2713	6.8844	5.5053	6.2282	3.4463	9.5528	6.4358	5.6366	4.2095	4.9905	6.6276	5.6439	5.7737	5.6171	7.5792	4.8243	6.4456	7.4524	5.0201	4.4276	10.0604	5.3085
PF3D7_0808700.mrna1_1	PF3D7_0808700.mrna1_1;2116	2116	6.8542	5.8507	6.2636	5.2315	3.9317	5.753	4.7777	5.2758	3.2615	6.8525	7.8675	3.6415	6.0072	2.1763	6.1625	5.2168	6.5162	6.2232	4.5304	5.7774	6.4575	4.1077	5.6829	4.6775	6.1469	3.848	2.8074	4.8615	5.6346	5.6404	6.251	5.6038	5.7837	5.77	1.3448	2.144	5.3041	4.4336	6.7707	4.6616	5.1031	3.3505	5.3455	5.1073	6.873	4.8181	5.0184	8.5002	5.7634	6.4395	5.4786	5.9516	3.8012	5.1989	5.434	4.1144	5.3427	5.8994	6.3875	5.4702	6.0213	6.2271	5.6966	4.9635	6.6492000000000004	6.451	4.4705	5.3452	6.7714	5.9743	3.9383	5.098	6.0613	5.8941	5.4786	6.3882	6.9079	5.8158	5.2675	7.4313	5.9439	3.6611	6.0361	6.7388
PF3D7_0808700.mrna1_1	PF3D7_0808700.mrna1_1;2119	2119	6.0132	5.2517	5.436	5.7203	5.0496	6.3149	5.5699	4.9179	4.3646	6.8235	5.9047	5.1679	6.0955	6.3971	6.0128	5.6781	5.8652	6.1689	4.8895	7.8147	5.6314	5.6229	6.243	5.0281	4.7808	2.9727	3.5789	5.9057	7.0403	5.6685	5.3576	4.228	5.0968	5.1481	4.9787	3.9882	5.8909	6.7278	4.9293	4.729	7.061	5.0531	5.4731	6.1235	5.7287	4.7714	6.4323	5.1667	4.4535	6.5427	6.5995	5.0613	4.7038	6.0455	5.4864	5.0509	5.2869	6.0286	5.2434	5.8731	4.7186	6.5865	5.0264	6.2403	4.8017	4.8768	5.9009	5.6147	6.8872	5.1671	5.0505	6.417	6.9656	5.2315	6.8869	5.3381	6.9544	6.0826	6.7692	6.4256	5.9208	4.0356	6.0695	6.7556
PF3D7_0808700.mrna1_1	PF3D7_0808700.mrna1_1;2120	2120	6.3667	4.7388	5.1651	5.2604	3.7344	5.7952	5.8777	4.2884	3.5385	7.0651	4.0409	4.9768	6.2655	4.7252	5.8032	5.6954	5.7814	6.7435	4.2196	7.8012	5.7085	4.9764	4.9686	4.7015	4.6651	3.8053	7.5687	5.6326	6.7439	6.3839	6.5215	3.5447	5.0374	6.1512	5.4535	7.7377	5.7268	6.5711	5.8222	4.0072	4.6264	4.917	4.9828	4.2032	6.1669	3.4621	5.6938	5.0286	4.6363	3.7981	6.0794	5.0579	5.4492	6.1079	5.1001	3.9449	4.7415	4.9598	5.4383	6.5486	5.327	6.6728	3.3477	6.0503	4.4653	5.5777	5.761	5.745	7.3164	5.4063	4.5122	5.2188	5.2327	5.68	6.8097	5.5913	7.465	5.4512	5.6851	5.1691	5.5518	5.2024	5.887	8.4488
PF3D7_0808700.mrna1_1	PF3D7_0808700.mrna1_1;2121	2121	6.8512	5.7126	5.2784	6.2834	2.6439	6.0038	5.8726	3.9672	2.0179	6.7848	4.9736	5.3122	6.7499	3.3391	5.5475	5.9995	5.7821	7.9497	2.2048	5.225	6.7669	3.1985	5.0527	4.9088	5.2769	4.4816	4.4053	4.7981	6.0299	7.454	6.4532	4.0661	5.4848	5.8505	4.594	3.9288	7.2422	4.546	5.4005	3.5644	5.504	4.0312	5.7785	5.7816	5.5984	5.4912	5.2735	5.1164	3.6576	5.847	6.0747	5.0246	4.4039	5.0725	7.2678	3.8649	4.0824	5.9547	5.7074	6.5284	6.519	5.6971	5.6596	3.8836	5.3512	5.1301	3.5777	5.1449	6.963	5.8887	3.0976	5.1566	6.6893	5.5129	5.9071	6.58	7.2652	5.3597	5.6505	6.9178	6.4639	4.9891	4.8263	8.0113
PF3D7_0808700.mrna1_1	PF3D7_0808700.mrna1_1;2122	2122	7.6241	5.9709	4.8807	7.1132	3.8104	6.0847	6.4391	4.6571	2.8339	8.3378	5.6064	6.1926	7.8045	6.0605	6.3591	7.9896	4.915	7.5447	5.7377	6.7658	8.2586	5.2873	5.6109	5.3726	5.1811	5.76	6.5102	5.4902	6.4099	7.7821	7.2421	3.6622	6.6057	5.9837	4.859	5.581	6.0056	7.3118	6.0383	5.7814	5.407	4.5329	10.1466	12.3703	7.2157	7.0703	5.8997	6.7979	6.5024	6.3289	5.9062	4.9411	7.6732	6.2447	6.1963	4.047	6.2016	7.5625	5.9507	8.2897	7.1555	7.584	6.5404	7.0266	5.2876	5.8189	3.9523	7.0071	7.0735	6.3849	4.8435	6.9857	8.673	5.1396	7.7925	7.106	8.0276	5.2188	7.561	7.2279	6.4935	4.915	8.3649	8.0526
PF3D7_0808700.mrna1_1	PF3D7_0808700.mrna1_1;2123	2123	6.4055	5.0794	4.8012	7.5133	3.5148	6.1152	6.057	4.6769	4.5957	7.6571	4.4012	5.1301	7.1433	6.5348	7.1164	7.5261	5.9628	9.2504	5.3413	5.9062	8.7922	6.2394	3.846	8.8191	5.6285	6.0237	5.8691	5.4323	5.3913	7.1026	6.8738	4.8278	9.0324	6.2865	4.4222	4.347	8.0471	7.6368	9.2365	4.189	5.5423	4.5429	11.4535	14.0355	5.9288	5.2891	6.2137	9.8209	4.591	5.1871	4.1018	4.6696	6.9081	6.5747	7.6488	4.8089	5.477	7.3224	6.302	7.9152	7.1509	7.5402	7.6596	6.6342	8.2753	5.2638	4.6831	5.554	8.333	6.4584	3.9107	6.5651	8.3413	5.8902	7.613	6.7739	8.4005	6.1685	6.9937	8.9461	6.5518	3.4276	5.875	8.9745
PF3D7_0808700.mrna1_1	PF3D7_0808700.mrna1_1;2124	2124	7.5554	5.8887	10.2456	8.5365	5.7798	6.6376	6.6066	4.5298	5.4963	7.7899	5.8885	6.7818	8.7474	7.0142	6.9088	8.6675	5.5868	8.3552	5.8615	6.9446	8.0835	6.2369	5.2304	5.1371	8.0044	4.9122	5.4627	6.1651	7.2442	7.043	7.227	5.4686	5.8417	8.5018	5.0997	5.2005	8.1065	7.1582	9.7277	4.7856	4.9768	5.1574	11.104	13.4458	6.4486	7.1481	6.3598	9.3869	4.431	4.6112	6.1342	5.7013	7.1755	6.4986	7.282	5.9533	6.4461	7.4874	5.7293	7.7473	6.9211	7.2135	6.8056	6.3161	8.4641	5.6693	5.3356	5.2906	8.7792	6.7912	4.2623	6.925	8.2228	5.3933	7.276	7.1129	8.2293	6.3067	6.1645	9.4773	6.7031	6.1406	5.8417	9.0532
PF3D7_0808700.mrna1_1	PF3D7_0808700.mrna1_1;2125	2125	6.9805	5.3837	9.7736	8.3916	4.4568	6.9968	5.5301	5.5364	5.7952	7.1731	4.8176	7.4683	8.9162	6.4099	7.3785	8.7496	5.1851	9.8899	5.784	8.2387	8.0888	5.6982	5.8497	4.4919	8.3688	5.8412	5.3554	6.1675	8.7355	8.4487	6.9245	5.6235	6.0155	8.6213	6.0966	5.6619	9.1005	7.1971	9.6459	4.1424	4.1603	4.4816	10.7773	13.0008	6.7514	6.626	7.2092	9.3531	5.09	5.9984	5.4575	6.3125	7.638	6.5777	9.2253	4.4809	6.0396	8.1981	5.9095	8.3875	6.5449	6.7316	6.1615	6.923	8.2188	5.7863	5.1859	4.8053	9.1558	7.4067	6.0221	7.7229	8.5901	5.6112	7.3988	7.2304	9.0366	5.5254	7.5376	8.5219	6.2959	5.5662	6.8462	10.4127
PF3D7_0808700.mrna1_1	PF3D7_0808700.mrna1_1;2126	2126	7.2828	5.5868	9.1082	10.2231	7.0648	6.853	5.6261	5.1391	5.7385	7.4191	4.8817	6.8218	10.5902	10.043	6.5945	8.0473	6.1315	9.3038	4.8505	6.9644	7.8905	6.0955	5.4502	6.6047	6.321	5.0488	6.1591	6.0193	7.7575	8.2851	6.2681	4.254	6.5303	6.5276	5.5717	4.9878	9.637	6.5083	10.2571	4.8689	3.9607	5.2563	10.4283	12.7953	6.1475	7.2768	7.2326	9.797	5.1048	6.2422	5.3944	5.6594	6.1655	6.3138	9.0653	4.0277	6.5083	7.0756	5.7706	7.8566	6.5498	6.9888	6.1008	7.0166	9.1421	5.6124	4.8063	5.7029	9.5849	8.6263	5.5984	6.2415	8.3316	5.9995	6.9271	6.9821	7.5136	6.0913	6.8659	10.2911	6.5654	5.0947	7.5079	10.9796
PF3D7_0808700.mrna1_1	PF3D7_0808700.mrna1_1;2127	2127	6.9614	5.8402	9.5081	7.2643	5.6772	6.0968	5.7189	5.9709	5.2353	6.5844	5.3462	5.9523	7.6275	6.6538	6.7906	7.9277	5.9923	5.6879	4.9547	6.067	8.3576	5.5292	5.9021	5.9623	6.51	5.5401	5.6642	6.0527	6.7298	8.038	6.726	3.3262	6.2504	6.7836	4.1938	5.3205	5.299	6.6209	9.2242	5.1719	4.5435	2.7887	10.0602	12.4387	6.7233	6.3381	7.2564	9.4493	5.7112	5.2353	4.8115	6.7568	6.1206	6.3152	6.7122	5.4479	6.2008	7.3146	5.1859	7.5033	6.6586	7.658	6.1611	6.6285	8.817	5.8263	4.5904	6.0866	6.3899	6.8565	4.3554	8.2804	7.605	6.2227	6.7501	7.4178	7.831	5.1424	6.793	9.8501	6.6572	5.246	7.1422	7.61
PF3D7_0808700.mrna1_1	PF3D7_0808700.mrna1_1;2128	2128	7.9814	6.7629	9.1621	8.7208	5.3395	6.9143	6.4492	7.4051	5.6582	8.4971	5.3523	6.2007	8.6805	7.0231	6.8441	8.534	7.6763	5.9423	6.1436	7.0354	9.0288	5.9369	5.591	6.697	6.3161	5.7396	8.7092	6.56	7.041	8.7068	7.512	5.6171	6.4596	7.0061	5.9269	8.0782	4.3491	6.7691	9.8052	5.2608	5.1119	4.634	10.2922	12.2049	7.2144	6.6576	7.54	9.5562	6.6913	5.6625	5.6253	8.1858	7.2241	6.9042	5.8048	5.0099	6.0336	6.954	5.5871	10.1668	6.7056	5.9665	6.5037	6.7973	8.4202	7.2164	5.5279	5.3663	5.9184	7.0148	5.2976	6.6676	8.4323	5.9768	8.8155	6.9706	7.6638	6.6648	7.3333	9.451	7.5703	3.6554	6.3338	6.675
PF3D7_0808700.mrna1_1	PF3D7_0808700.mrna1_1;2129	2129	8.6803	5.8006	9.5634	7.8886	5.2555	6.0978	6.1125	6.1436	5.4101	9.2848	5.9514	6.642	8.2309	7.4583	7.3283	8.9559	7.051	6.251	6.0991	7.1207	8.9194	5.9122	7.5416	6.155	7.0704	6.5914	7.0369	6.6852	7.3767	8.9723	6.9416	6.5804	6.2069	7.4432	5.5717	6.769	5.0575	7.2993	9.615	5.9676	4.2547	4.3978	10.1616	12.283	8.4471	6.7195	7.855	9.3739	7.0866	6.8244	4.8709	8.4996	9.3139	6.0372	6.6029	5.1886	6.3593	8.5567	6.1625	8.0653	7.4316	6.952	6.6875	6.1663	8.97	5.374	5.0166	5.9748	6.9386	6.1083	5.1707	6.8474	9.4266	6.4793	6.9593	7.0237	8.372	6.5524	6.9742	9.6511	6.5214	5.6559	5.9246	7.4309
PF3D7_0808700.mrna1_1	PF3D7_0808700.mrna1_1;2130	2130	8.9947	5.9477	8.7408	9.2462	5.9319	6.5446	6.0858	5.7007	6.1781	9.1702	5.9493	7.2426	9.2177	6.7878	7.0418	8.8182	6.5409	7.7153	6.1162	6.4163	11.1512	6.5247	5.9727	6.9454	6.2897	5.1699	6.6415	4.6696	7.1038	10.0641	8.1124	6.1383	6.4121	5.9764	3.5957	6.7392	5.2319	7.7126	9.0275	5.3466	7.3055	4.2242	10.1311	10.5056	8.5591	7.5717	7.8322	8.6954	7.1038	5.9141	5.8397	10.709	6.5294	6.2211	5.9013	6.1863	6.1867	8.849	6.2887	7.9234	6.8218	7.5078	7.459	6.1406	9.6942	6.8223	5.3757	6.4492	5.8372	7.7226	6.3178	6.7939	9.123	6.6216	8.3426	7.678	8.4221	6.5382	7.5354	10.09	6.7296	4.8099	6.253	4.9179
PF3D7_0808700.mrna1_1	PF3D7_0808700.mrna1_1;2131	2131	9.513	5.2172	10.9931	8.1429	6.1633	4.7409	7.7891	5.295	6.3983	9.602	6.4237	6.2525	8.2787	6.2711	5.5686	8.0301	6.6875	5.9215	5.3452	7.1453	7.2148	9.5236	6.8663	7.2827	8.0335	6.3808	8.3701	6.3102	7.5093	6.8111	10.0445	6.4751	6.7753	7.7333	6.2338	6.8627	5.2525	6.6781	6.6213	5.2028	5.9117	5.6608	9.4902	7.9104	9.2191	6.3134	7.5951	7.6939	6.4655	7.5749	6.936	8.7562	7.3714	7.0608	5.7944	4.8485	6.5201	8.6081	6.5185	8.3049	12.2762	6.9744	6.7174	5.6767	9.9354	7.7583	6.0455	5.6421	9.4249	5.6135	7.5402	6.4356	9.6649	7.5319	9.308	12.0207	7.7444	7.4004	6.9305	10.1086	8.7701	6.0657	7.2156	9.3343
PF3D7_0808700.mrna1_1	PF3D7_0808700.mrna1_1;2132	2132	8.2399	5.6384	7.4699	6.5578	5.323	5.2746	7.3403	6.1268	5.7552	8.1688	5.4383	5.5632	6.6931	4.8043	4.8089	6.1579	6.5396	4.6848	6.2904	7.6854	6.6822	7.4959	7.0874	6.7895	6.706	5.7546	7.4703	6.0978	7.2292	6.4199	8.4782	7.0141	6.7577	6.0036	6.0919	6.21	5.7538	9.1537	6.4611	4.3241	5.6608	5.7355	9.6747	7.0736	8.0453	5.0383	9.5979	6.3646	4.634	7.9222	6.8009	9.3755	7.5178	7.3432	4.6668	5.1106	5.7208	9.004	6.4438	9.0295	12.4181	6.8268	7.4232	5.6465	9.6708	9.6697	5.2353	5.4406	8.5901	5.2227	5.2384	6.1837	9.8923	6.3897	9.1619	12.3574	7.0733	7.172	10.2082	9.4761	9.4266	4.7126	6.334	9.0297
PF3D7_0808700.mrna1_1	PF3D7_0808700.mrna1_1;2133	2133	9.2272	8.0578	6.9993	8.909	7.1589	7.3853	7.8129	6.6116	7.1788	9.7068	6.0715	7.4995	8.2539	7.6275	6.9905	7.9375	6.9781	5.8197	7.054	8.6866	8.0281	8.9328	7.6405	7.2954	6.6336	7.1256	6.6809	6.7577	10.3789	8.321	9.6143	7.5126	7.8827	7.6082	6.9502	7.2992	7.624	7.3284	8.5066	7.5451	6.2529	5.6197	9.8409	7.8479	9.1329	7.6348	7.941	7.0843	7.2382	8.6661	6.3334	10.2534	8.133	6.9997	6.26	6.3928	7.499	7.14	6.8662	9.7395	11.563	6.9601	8.2872	7.1308	10.5344	9.8182	6.8306	6.5415	6.9772	7.7604	7.8932	8.3731	8.8294	8.3006	9.8023	11.4405	8.7974	8.4941	8.2481	10.7645	9.6202	8.0023	7.5746	7.7225
PF3D7_0808700.mrna1_1	PF3D7_0808700.mrna1_1;2134	2134	9.7501	6.5633	7.1734	9.4681	5.3593	7.0703	6.7971	6.5507	5.1481	9.9709	6.8728	7.9474	8.6944	3.7038	6.9671	8.5639	7.0425	6.6302	9.4866	8.9359	10.6708	9.4601	6.299	7.7722	5.9011	6.323	6.4048	9.0461	9.3178	9.986	9.9001	6.2044	7.0256	6.1098	6.2422	6.4624	7.422	6.5601	7.3704	5.8311	6.1377	5.6413	10.3506	5.602	9.0502	7.0161	6.7396	7.6949	6.4355	8.5129	6.3275	10.5886	10.1506	6.4944	5.876	5.934	8.3892	6.2728	7.9687	9.476	13.4194	7.2239	7.7884	11.3586	10.6535	9.4126	5.3288	8.025	5.7101	7.5886	4.4666	7.9006	7.686	8.0015	9.4495	12.4867	8.7374	6.5347	11.673400000000001	10.9857	9.8067	6.6078	8.6832	7.6924
PF3D7_0808700.mrna1_1	PF3D7_0808700.mrna1_1;2135	2135	7.3171	5.8179	5.017	6.5418	4.9588	7.0742	5.9076	5.2219	4.5558	7.8015	5.243	6.5969	5.8997	3.9193	6.5251	8.4431	5.8809	4.2943	5.9862	8.792	6.763	7.3189	5.8027	7.5116	5.1977	6.7916	5.7908	5.4709	8.9094	7.1083	9.0477	4.669	7.7401	5.0144	6.191	4.7252	6.8837	6.7883	9.1744	5.3809	8.3228	5.4249	10.9018	12.1801	6.4689	6.5593	6.3963	8.0883	3.5033	6.9467	5.6605	10.1233	5.9444	6.031	4.9107	5.1791	7.9683	8.9974	6.5999	7.0647	12.9319	6.3078	8.5601	4.859	9.4497	8.7472	4.842	6.6259	5.9491	7.2367	5.7842	7.3511	9.5168	7.4971	7.1414	12.9162	8.0951	6.6679	6.3626	9.2183	9.6084	4.8176	7.0479	6.1715
PF3D7_0808700.mrna1_1	PF3D7_0808700.mrna1_1;2136	2136	7.2702	6.042	5.2585	7.2065	3.669	6.499	6.9481	6.9973	2.3363	8.0238	5.7263	5.541	5.9768	4.073	6.2282	7.8615	6.8894	4.5735	6.8954	8.5843	6.2787	6.961	6.0503	8.2961	5.3561	6.58	3.7623	5.6355	8.4306	6.6001	7.8694	5.323	8.5862	5.6963	5.142	5.5106	5.9416	5.8017	7.5629	6.1276	4.8037	3.6871	9.083	4.5211	5.6792	6.2407	5.8975	7.6096	6.1934	7.0456	5.6876	9.2695	4.6938	6.2313	6.2553	5.7798	7.8451	5.7589	6.9632	6.4068	12.9386	6.9209	8.0545	4.3082	8.8046	8.3823	5.8733	5.7101	5.8475	7.0865	5.2802	7.5277	6.9929	7.2649	6.4113	12.8768	8.1197	6.1595	6.2232	8.2334	8.8063	7.0602	6.5384	5.6616
PF3D7_0808700.mrna1_1	PF3D7_0808700.mrna1_1;2137	2137	7.5742	7.076	5.8415	5.9435	5.5889	6.648	6.624	6.0904	4.6076	8.0332	6.3136	5.0955	5.4545	4.5122	6.903	7.7604	6.3815	5.1795	6.4944	8.6936	6.831	7.9984	4.8919	6.5251	7.9277	6.2913	6.0005	5.5543	8.7783	7.3541	8.6305	5.0514	5.9243	7.7286	5.6129	5.3761	6.3315	5.0339	7.4934	6.1876	6.0529	5.4019	8.9831	4.853	5.6789	7.2209	5.6328	7.5681	4.8515	5.9727	5.5423	9.5646	3.6576	6.5609	5.4269	5.7482	6.9572	5.5056	5.9465	6.4333	12.2507	6.5118	10.6609	4.5173	6.2205	8.531	5.3882	5.7101	5.8746	7.4725	5.6261	6.9816	6.9793	6.9494	7.2565	12.2763	8.3405	7.7783	5.7293	6.9887	9.0874	5.0527	7.0323	5.5577
PF3D7_0808700.mrna1_1	PF3D7_0808700.mrna1_1;2138	2138	7.3355	4.5317	5.087	6.0383	5.1502	6.219	6.4338	6.0221	4.8181	7.7124	5.0197	4.7856	4.9312	4.3875	5.5625	6.6156	5.6533	5.8107	5.8831	7.4762	6.8495	7.7477	5.3074	5.8557	9.0709	5.4786	5.0099	4.9768	7.5253	6.8812	8.0043	5.1993	5.314	9.772	6.0781	3.3978	3.9736	5.4712	7.1927	3.0233	4.8288	3.6323	8.4892	5.288	7.1374	6.1552	5.3356	6.8166	5.3427	6.0742	5.1546	8.962	5.6404	5.3892	6.0568	5.823	5.8892	5.2709	5.7578	6.4433	12.1266	6.0323	8.342	4.7613	4.6387	8.3681	4.0687	5.328	4.393	7.5895	4.845	6.3391	6.5484	6.1181	6.251	11.7321	7.7475	5.1185	5.079	4.3363	8.1393	4.2987	5.9955	6.2619
PF3D7_0808700.mrna1_1	PF3D7_0808700.mrna1_1;2139	2139	8.1352	6.4666	5.0579	5.9364	4.706	5.6447	5.7178	6.5151	4.4067	8.1913	6.3892	5.2765	5.2739	5.5874	6.4033	5.8689	6.4351	3.8135	4.6076	6.6618	6.2246	7.0811	6.3653	8.1474	9.1771	5.7151	4.0426	4.9537	7.1965	6.25	7.1299	4.3118	8.1352	9.4848	5.4696	4.594	6.0501	5.4219	7.3272	4.9241	7.0672	4.5934	8.0842	8.0374	7.5322	6.6395	5.9117	7.2396	5.2032	5.774	4.9837	8.3058	5.1449	6.6601	6.2645	5.5329	5.9262	6.0925	5.9369	6.6486	12.0815	11.568	6.7927	5.1309	4.8248	7.0238	4.4712	6.394	6.0061	6.7086	5.1367	5.5552	7.1106	7.3668	6.4681	11.9474	7.5913	5.31	5.735	6.6232	7.944	7.239	6.624	4.408
PF3D7_0808700.mrna1_1	PF3D7_0808700.mrna1_1;2140	2140	8.764	4.4976	5.4472	5.1942	5.6165	8.3579	5.8283	6.2789	4.0045	8.5886	5.0121	5.1595	5.5829	5.1408	8.6227	5.8153	6.0798	5.3096	5.9117	6.4807	6.3214	6.4375	5.694	8.7048	8.7793	5.5068	3.0018	5.1181	5.2052	7.3258	7.534	3.8074	8.4482	9.1377	5.2475	3.3031	5.2784	5.7317	7.8189	4.1522	3.5135	3.1843	6.9711	4.1938	7.041	7.206	6.0518	6.4866	3.7148	5.3913	4.6651	7.0719	5.1305	5.7274	6.316	6.4992	5.846	5.2563	6.6531	11.9152	12.3693	5.8374	6.1649	3.8166	4.272	6.0747	5.2102	5.1202	5.2884	7.4359	5.5027	6.1759	7.3771	7.1135	6.6475	12.1653	7.3438	4.7268	5.2887	5.6459	6.1791	4.0721	6.3352	6.3628
PF3D7_0808700.mrna1_1	PF3D7_0808700.mrna1_1;2141	2141	8.3763	5.5622	6.0117	5.6421	5.7393	6.6985	4.6212	6.0067	4.7766	7.9568	5.3674	3.5741	4.8753	5.7173	6.6381	5.8181	5.9962	4.204	4.6719	5.4512	7.1038	6.9668	6.0472	8.5966	9.4406	4.6605	3.3448	5.5871	5.4118	7.2122	7.1888	6.4126	8.5606	9.9713	5.6273	4.8359	5.511	4.669	7.2287	4.0426	4.26	4.1202	5.7134	5.1807	7.4816	5.438	5.0387	6.7662	5.3427	4.9561	5.3937	6.3282	5.3381	5.5138	6.7242	4.5993	5.2095	5.7029	6.8231	7.0442	10.9738	6.933	6.6666	5.382	3.841	6.2544	3.7824	5.6968	4.9288	6.9849	4.5091	5.5683	6.4841	7.3714	8.3427	10.8894	7.4995	4.8525	6.6078	5.3688	7.0078	4.2434	6.7064	4.7986
PF3D7_0808700.mrna1_1	PF3D7_0808700.mrna1_1;2142	2142	7.7265	5.8467	5.0747	5.7663	4.9079	6.7152	5.7431	5.546	2.6622	8.2529	6.0685	4.9103	5.0553	5.1807	7.0005	5.4754	6.312	3.797	5.5521	5.3882	5.6346	5.9649	5.1322	9.2433	9.4041	4.218	3.8846	5.0045	5.4479	6.4346	7.1053	3.479	8.5015	9.4958	6.1611	3.257	4.7576	5.756	6.0248	4.8704	3.61	4.3045	5.1827	4.7355	6.7846	5.1918	5.8081	6.1373	6.212	2.9891	5.4429	4.1035	6.8636	5.3118	5.2392	4.3702	5.9568	5.4222	6.9686	6.0516	5.9855	7.0563	5.4715	4.9593	4.4019	5.6755	4.2032	4.6741	4.1914	6.2392	4.0858	5.7417	7.1683	7.6537	6.5437	5.9033	8.3123	5.2585	5.7983	6.5986	5.5188	2.6206	6.264	4.861
PF3D7_0808700.mrna1_1	PF3D7_0808700.mrna1_1;2143	2143	7.6394	5.7371	8.281	5.2207	5.0426	6.0715	5.803	5.2906	4.6542	8.3892	5.2743	7.1706	4.7214	4.4647	6.7981	5.4845	6.0841	4.7939	5.8202	5.7605	6.1079	6.7861	4.7137	7.4365	10.5809	6.0661	9.1619	5.5351	5.9959	8.8696	7.5026	3.1938	7.6453	10.8439	5.957	10.5313	4.8379	5.9011	6.6154	5.4899	3.4738	4.3999	8.3676	5.2765	7.1767	5.6949	5.1839	6.0839	5.1436	10.2462	6.0836	8.9469	8.0377	5.7853	5.8535	3.8309	6.3726	6.0466	7.5136	4.2008	4.7613	5.7965	5.9086	2.8679	5.0027	5.0233	4.8217	6.8524	8.4111	6.4998	5.4767	5.6699	7.4304	8.0895	4.8043	5.7874	7.727	6.3246	6.2098	6.1048	4.7939	4.7377	7.9377	6.9115
PF3D7_0808700.mrna1_1	PF3D7_0808700.mrna1_1;2171	2171	10.6759	7.3685	9.1217	6.9982	6.0963	6.4765	6.0906	6.6163	4.4482	10.6825	10.6883	7.1772	6.3056	6.1882	6.5049	6.6528	6.3839	5.8092	7.3712	8.6257	8.6305	7.4045	8.0643	6.7657	8.9013	10.7239	8.388	6.7666	7.9576	8.2773	8.6895	7.6258	6.3431	9.6085	10.4943	8.5148	7.3173	7.3054	9.6465	7.0449	7.8088	6.3343	8.3275	6.825	10.7154	6.7774	7.6172	9.4071	6.3604	8.9981	6.0644	8.1603	6.0319	6.1787	6.3653	6.4741	9.6544	7.5925	7.4351	11.765	5.9771	8.6291	7.4131	6.1745	7.4629	8.0233	10.0121	6.0999	9.1274	7.4083	6.2628	9.1417	8.3706	8.4488	11.5539	7.6095	8.58	6.0727	7.4235	7.8821	8.0713	10.2645	7.435	8.3463
PF3D7_0808700.mrna1_1	PF3D7_0808700.mrna1_1;2172	2172	8.6284	7.6542	10.3561	6.9634	8.4127	6.1303	6.2373	6.7131	7.9953	9.3295	10.6875	7.5426	6.2804	8.8829	6.4534	6.478	7.2191	5.5192	7.3706	6.9134	7.3655	7.343	7.1633	6.3759	8.8638	10.7098	6.128	7.4043	7.1873	6.8892	8.4343	6.2369	6.7442	9.3127	10.5238	5.1965	7.0845	6.4016	10.9578	7.2756	7.1569	6.5788	10.0693	6.9337	7.8187	6.8031	6.6024	10.9485	5.4515	7.616	6.1593	9.5453	5.7162	6.2789	6.204	6.3757	10.2834	7.0695	8.1564	10.4687	7.8158	7.6802	7.2924	6.7004	7.7606	5.9798	5.359	6.5286	5.669	7.8057	6.1414	8.8645	8.1452	8.9946	10.7161	7.872	9.7272	7.0829	7.0921	8.0971	6.4092	5.144	6.9217	6.0321
PF3D7_0808700.mrna1_1	PF3D7_0808700.mrna1_1;2173	2173	8.5238	7.5454	9.7259	6.3038	5.8706	7.1225	6.1615	6.856	4.7021	9.506	10.3669	7.2868	5.9486	5.8472	6.6356	6.1961	6.7777	9.5086	8.8794	7.5075	10.3532	7.6917	6.8314	6.4968	8.2957	10.8669	5.8276	6.9038	7.0975	8.9516	8.3753	6.8102	6.5264	9.0074	10.6088	6.1373	7.5068	7.1126	9.9254	6.8486	6.6913	6.8227	7.2334	6.0749	7.5853	8.1636	6.9386	9.834	7.49	6.1599	5.9554	7.5554	5.5336	6.4875	6.278	8.0962	9.5145	6.0525	6.9907	10.5764	6.5586	7.9292	6.8342	6.9461	7.7544	5.9258	5.3961	7.3873	6.6044	7.8124	6.463	9.1005	7.5818	8.8205	10.8069	6.7498	8.6511	6.4254	7.634	8.4036	6.9674	5.9873	8.1551	6.6146
PF3D7_0808700.mrna1_1	PF3D7_0808700.mrna1_1;2174	2174	8.3937	5.374	6.6728	6.3621	4.2898	7.7905	5.4107	6.4126	5.0955	9.1248	10.1909	6.5957	5.7306	2.1922	7.6675	6.2889	6.0166	5.479	6.8784	5.1823	12.6784	7.126	4.5198	5.854	9.2161	10.6117	5.4976	6.1187	5.4353	11.6975	8.1158	3.9579	5.4705	10.0632	9.9799	5.1424	5.9165	5.0963	7.2265	4.3132	7.4492	5.8364	6.3911	4.649	7.1926	5.3194	6.4335	7.207	6.1995	4.228	4.9059	7.0269	4.4509	6.471	5.5823	6.4128	7.0994	6.0764	6.0974	9.3025	6.2342	6.5509	6.6663	6.3717	7.8109	5.8053	4.4712	5.5214	5.1875	5.5795	5.4449	7.5417	7.8004	7.9427	9.5676	6.5595	7.8462	6.1432	7.6376	8.8676	6.1131	4.5759	6.9651	6.2544
PF3D7_0808700.mrna1_1	PF3D7_0808700.mrna1_1;2175	2175	7.3325	5.6317	9.5924	5.2063	3.1619	5.7282	5.2957	6.635	2.6848	8.5219	8.0384	6.0259	5.4033	3.7442	6.0146	5.359	7.3999	4.7452	5.1177	5.4283	5.1926	6.1701	5.2215	6.6194	7.6187	9.967	2.6982	5.3052	5.1156	6.1851	7.4603	4.4535	5.3913	7.3192	9.9899	3.9754	4.2869	4.406	7.3948	4.4614	4.1027	4.7793	5.2884	4.887	6.4827	6.1264	4.8938	6.3858	3.6758	2.9505	6.1245	5.2924	3.8807	6.044	5.5506	4.6859	9.7366	5.6346	6.2976	8.1049	5.585	6.6088	6.417	7.3691	5.1522	6.1428	4.5807	5.5555	11.4851	5.1659	3.3868	9.2402	6.7904	6.3078	7.239	6.9684	8.6299	4.7581	6.6556	7.0176	5.6302	4.2479	6.7766	5.0605
PF3D7_0808700.mrna1_1	PF3D7_0808700.mrna1_1;2176	2176	6.6608	5.1898	5.6174	5.5838	5.2012	8.7894	5.4976	6.8208	4.4456	8.3897	7.6152	6.3623	6.0764	5.0993	8.1656	5.2589	6.9322	1.585	4.8181	4.04	9.3134	7.3749	4.4515	5.6206	5.4029	2.3813	4.6421	4.7782	4.3978	7.6885	8.1436	1.3505	4.9255	6.8883	4.2563	3.5173	5.1123	5.5598	9.8069	4.3441	4.211	2.1795	6.1942	5.9418	5.1961	6.3279	5.2052	9.0365	4.3484	4.7241	4.8037	6.561	5.0531	5.8382	4.7729	5.3878	6.492	5.7882	4.2388	7.6421	6.86	7.1595	8.2296	4.4222	5.4165	5.3245	4.6915	5.4575	4.6392	5.1363	6.2963	6.0802	7.5786	7.0131	8.9347	7.3732	7.4192	5.4803	5.5589	5.0391	5.384	3.2869	6.5287	5.098
PF3D7_0808700.mrna1_1	PF3D7_0808700.mrna1_1;2177	2177	7.3723	6.4978	7.0555	5.6395	5.235	8.0083	5.5865	7.4152	4.4529	8.4962	6.8225	5.704	6.0007	4.4725	7.5184	5.84	7.8882	5.009	6.4558	5.4899	8.1845	5.6366	4.8679	6.2024	6.1999	5.1206	3.853	6.2077	5.0959	6.9509	7.1649	4.9891	5.4584	6.7151	5.1627	3.7908	5.5116	7.5118	7.7039	5.88	6.1389	3.7592	7.0893	9.134	6.6156	5.3614	5.3792	6.3591	5.2634	4.8349	6.0181	5.3913	5.0947	5.3768	7.3204	6.4481	7.0605	5.5279	6.1886	10.1382	6.4774	6.6206	6.2491	6.2909	6.2424	8.4696	3.9495	5.803	5.3878	7.4603	5.9153	6.539	6.6118	7.5622	9.9563	7.3411	8.0355	5.5561	6.3789	7.177	8.4561	4.6673	6.6533	5.0875
PF3D7_0808700.mrna1_1	PF3D7_0808700.mrna1_1;2178	2178	5.9621	6.1426	5.3775	5.142	3.9598	6.9265	5.1839	5.7436	3.2418	8.8681	3.8817	7.3832	5.1334	3.4463	7.2528	5.5132	5.8037	6.2449	6.229	4.4502	7.608	4.5478	6.1595	5.4135	5.7015	3.7247	5.1342	6.0461	4.5692	6.57	7.4639	5.1506	6.3207	6.049	4.8135	4.4679	5.6645	5.0317	6.1743	5.1599	3.2795	3.7181	5.1643	5.6662	5.0135	6.0953	5.7342	5.013	3.696	3.9021	5.8186	5.8342	5.9258	5.5934	11.2556	5.0845	5.7145	5.8027	5.5521	6.6063	6.2118	6.6757	7.8487	6.077	6.1623	5.2063	4.6358	6.3122	5.407	11.2676	5.0514	5.4848	7.3389	7.0735	6.9006	6.3477	7.5026	7.6991	5.7525	6.4589	5.0036	4.7109	6.373	4.6949
PF3D7_0808700.mrna1_1	PF3D7_0808700.mrna1_1;2179	2179	6.6981	5.5577	4.5699	5.6574	2.842	7.6981	5.537	6.2715	3.4114	7.6979	5.9021	6.3976	6.1056	3.5033	6.4214	5.193	6.6298	2.3646	6.1556	4.5008	7.4318	6.2549	5.2327	4.4848	6.077	5.0343	4.554	6.2194	5.6194	7.3566	7.054	2.1859	5.5273	7.1126	5.6516	3.0144	5.2961	5.4877	5.079	4.3399	3.8288	5.005	6.3894	5.8625	4.3038	7.0957	5.1863	5.1206	5.6826	4.0609	5.9329	5.3445	3.3785	5.3103	6.3837	6.0898	5.6966	6.1932	5.7711	5.2536	6.0233	6.8928	5.8326	5.5075	6.6555	5.2954	5.2909	5.96	5.627	6.2527	5.2887	5.8963	7.361	7.1807	5.8068	6.6656	7.991	5.9953	5.233	6.8535	5.9519	5.6843	6.9264	5.5928
PF3D7_0808700.mrna1_1	PF3D7_0808700.mrna1_1;2180	2180	7.0622	5.6032	6.1024	6.9577	5.1647	6.9313	5.599	6.614	4.7203	7.2005	6.968	7.1561	6.1761	2.3016	6.4603	5.7423	6.5449	4.7153	6.9848	6.0166	7.9868	6.7951	4.7164	5.4857	6.8515	5.029	4.712	6.8945	6.7707	7.9066	7.0663	2.3533	6.2843	6.23	5.4893	7.6685	6.7793	5.8824	6.4679	5.0509	4.3957	3.6288	6.5064	6.7943	6.12	7.0026	6.4072	6.5945	5.4393	6.0913	6.1328	6.3445	5.2071	5.9018	6.7032	8.2764	6.6479	6.47	5.6135	3.9449	6.1504	7.0149	5.9759	5.9932	6.7328	5.9986	4.7819	6.2981	5.2946	7.6793	5.033	6.4351	7.9875	7.334	6.5688	6.7079	8.3712	5.6496	6.6838	7.8457	6.3171	5.2456	7.0199	4.7087
PF3D7_0808700.mrna1_1	PF3D7_0808700.mrna1_1;2181	2181	6.937	5.7586	4.6317	6.5788	3.841	5.5326	6.4558	5.4286	5.1942	7.1544	7.5167	8.2373	6.1681	4.3583	5.9581	5.0027	6.0853	4.6893	7.3252	5.6427	6.9759	6.9032	4.8232	4.0072	6.9939	6.0459	5.2176	6.5587	6.5677	6.4428	8.2205	2.6848	6.0531	7.3155	5.4232	7.8754	5.354	6.0402	7.3867	5.557	4.4666	5.4637	6.9271	7.4585	5.2161	7.8366	6.6779	7.2329	4.7355	6.2096	6.3951	6.1223	4.8217	5.7225	5.77	8.7969	7.6171	6.5353	6.2102	4.887	7.3335	7.2364	5.0094	6.3063	7.7391	5.5239	5.3395	7.2965	6.4248	7.0963	5.9456	7.0062	8.0057	7.3454	6.2711	7.185	8.4261	4.9416	6.4694	8.1812	6.2246	5.2965	6.9098	6.2887
PF3D7_0808700.mrna1_1	PF3D7_0808700.mrna1_1;2182	2182	9.9715	11.4907	4.9064	6.3327	7.7397	8.3206	10.962	6.985	8.582	9.9352	9.1445	8.1073	6.1544	8.845	7.9672	11.4067	6.9205	7.4988	8.7247	12.3522	6.9756	11.4177	6.9963	10.5922	7.7455	5.7148	6.8025	8.4906	12.5352	7.6477	11.88	7.0747	8.9061	8.6294	5.934	7.2689	5.7858	8.118	8.2421	11.745	6.876	5.6168	9.2746	9.3228	9.8791	6.6993	8.0592	8.654	5.438	11.659	11.0074	9.3188	9.1117	9.4369	10.9807	5.8063	6.4772	13.7393	6.5789	8.3136	9.061	7.6822	12.7862	10.5292	14.0198	9.7728	10.1211	7.2163	10.3253	10.726	5.3639	6.4947	14.2199	7.8401	8.8865	9.1257	8.4462	9.447	10.4921	14.3678	9.5274	10.9141	8.1962	10.1016
PF3D7_0808700.mrna1_1	PF3D7_0808700.mrna1_1;2183	2183	9.6783	12.1475	6.6792	7.0722	8.1455	8.2792	10.6273	7.4883	8.7538	9.9634	9.3585	7.3709	7.0916	8.956	8.1356	10.9429	7.2729	8.6738	8.6602	11.6759	6.6371	8.3269	6.0896	10.0281	8.099	6.0317	6.8777	8.1592	11.5832	7.9139	9.2625	6.0947	10.1307	9.1921	6.5904	6.646	11.0811	8.1205	8.3119	11.6084	6.7862	9.1337	9.6136	8.4214	9.5561	7.0303	7.8318	8.2504	5.1918	11.4038	10.1787	9.3511	9.6073	8.9107	11.2287	7.7421	6.204	13.1511	7.3235	8.4842	8.7692	8.127	12.7502	10.9019	13.7284	9.7343	10.3016	9.6633	10.334	11.1174	6.6755	7.0144	14.2926	8.1672	8.6296	8.9503	9.0893	9.9027	10.9454	14.1906	10.2127	10.62	10.078	9.9738
PF3D7_0808700.mrna1_1	PF3D7_0808700.mrna1_1;2184	2184	9.7572	11.6084	6.281	5.8227	7.9243	7.8107	9.8474	7.1116	7.7458	9.9535	8.7762	7.721	7.0478	8.5287	7.9391	10.4492	8.21	8.059	8.8031	11.5272	7.3859	6.7935	6.5467	10.0511	7.3708	6.4333	5.6907	8.399	11.6384	7.9192	8.4118	6.4757	9.8545	8.179	6.2055	6.0246	7.316	7.5128	8.0995	11.4329	6.3311	9.591	8.8893	8.938	9.7058	7.3631	7.5467	8.4304	4.785	11.1123	10.7085	9.1413	8.6766	8.619	10.9523	6.8103	6.094	13.1537	6.8632	7.7434	7.6084	7.9005	12.1632	10.086	13.6293	9.1064	9.3335	7.4389	9.9643	11.1927	6.9395	5.8765	13.6617	7.6666	8.9548	8.5582	8.9203	9.1273	10.7471	13.9951	9.011	9.7837	8.119	9.4008
PF3D7_0808700.mrna1_1	PF3D7_0808700.mrna1_1;2185	2185	9.887	12.1864	5.4931	6.8557	8.0497	7.154	9.7989	8.0869	8.1476	9.9158	8.8318	6.6687	6.978	8.4438	7.5628	10.5844	7.7183	9.0413	9.135	11.9171	7.5818	8.3792	7.534	10.2371	7.8173	5.7623	7.9829	8.5281	12.2257	8.0551	9.4333	7.0784	10.0605	8.1033	6.0947	8.7608	6.7932	7.258	8.0938	11.7512	6.1985	8.8346	9.8565	9.4837	9.2137	7.9463	8.3196	8.1372	4.5173	11.3399	11.2152	9.8835	8.4008	9.1841	11.3006	7.5764	5.7962	13.6853	8.7942	8.7179	8.6185	8.0483	11.9484	10.666	13.7268	9.586	9.4967	8.5741	10.252	11.364	7.2391	5.935	14.2974	8.5305	8.8968	8.3726	8.7354	9.8323	10.6886	14.0227	9.2776	9.8077	8.9679	9.3167
PF3D7_0808700.mrna1_1	PF3D7_0808700.mrna1_1;2186	2186	10.2653	12.3841	7.4126	6.7076	8.2861	7.7002	9.725	8.5942	8.4098	10.194	9.2007	8.4511	6.9104	9.0711	7.9445	11.4081	8.051	9.3469	8.9017	12.7559	9.2701	8.4964	8.075	10.3984	7.9166	5.6696	5.9736	7.8369	12.7212	8.9504	9.57	8.6685	9.8974	8.4748	6.5474	6.5814	7.4638	7.726	8.5549	12.0436	7.1301	9.5917	10.0621	10.2294	9.6639	7.7982	8.2931	8.796	5.285	11.4522	11.7043	10.0781	9.2833	9.4289	11.4446	7.9067	6.6625	13.9595	6.9452	8.7419	8.5884	8.2468	11.6218	10.8006	14.0612	9.9114	9.7012	9.2153	10.9803	11.7027	8.4233	6.7428	14.5012	8.4079	8.8377	8.9924	9.3018	9.5139	11.135	14.3436	10.0885	10.4634	9.5767	8.6933
PF3D7_0808700.mrna1_1	PF3D7_0808700.mrna1_1;2187	2187	10.2446	12.6185	6.2746	7.3639	8.2041	8.2514	10.3253	8.4599	8.7458	10.2658	9.5674	9.2213	7.1922	8.998	8.2097	11.4143	8.2722	9.6579	8.2345	13.1431	9.0081	8.9666	11.6662	10.2656	6.2585	8.2358	6.4767	7.9363	13.2105	8.4691	9.4506	11.9204	9.8396	8.6901	7.4752	7.5072	8.0444	8.1824	8.8051	12.4181	7.5275	9.8535	10.2493	9.7505	9.8027	8.6661	8.3013	8.9481	6.0347	11.4861	12.1144	10.3745	8.8438	9.4717	10.9677	8.4589	6.9933	14.3956	7.6146	8.2524	8.6996	8.2624	12.578	10.8399	14.2429	9.6741	9.3136	9.5507	10.5343	11.7821	8.789	7.741	14.6822	8.7376	8.8192	8.8291	8.8542	9.5672	11.0919	14.4125	9.9288	10.2484	9.8213	10.2299
PF3D7_0808700.mrna1_1	PF3D7_0808700.mrna1_1;2188	2188	10.2026	13.2229	6.3849	6.965	8.7352	7.8956	10.2076	7.3513	8.7776	10.6653	9.7671	9.2293	7.0699	9.0782	8.0383	11.756	7.8359	9.9183	8.6017	13.069	8.9576	8.6505	8.8804	10.3266	8.1293	7.1989	6.2376	7.5051	13.4836	8.6461	9.6612	8.8789	9.7885	8.6617	7.2541	6.3338	8.0496	8.1605	9.176	12.9731	7.5014	10.8478	10.3405	9.9181	9.9722	8.8766	8.8581	9.1066	6.1857	11.4464	12.0102	10.1642	8.6772	9.4651	11.1646	8.9571	7.2389	14.4826	7.3196	8.7251	8.9183	8.4606	12.2605	10.566	14.3527	9.5973	9.7943	9.9279	11.0319	11.328	9.0069	8.0628	14.5637	8.3381	9.5819	8.7457	9.4931	9.8518	11.1107	14.4749	9.3992	10.3451	10.2427	9.41
PF3D7_0808700.mrna1_1	PF3D7_0808700.mrna1_1;2189	2189	10.4214	12.8285	6.3027	7.2367	7.8771	7.544	9.2596	7.3367000000000004	7.992	10.1348	8.8358	8.2697	5.9889	8.2796	7.7827	11.0339	7.4496	8.9291	7.8587	12.6666	8.3597	8.0454	7.3402	8.9773	7.757	6.9069	6.2598	7.6591	12.7492	8.1319	8.6362	7.1191	8.9743	7.0695	6.1278	5.8362	7.3173	7.7916	9.5114	12.8076	6.4067	10.0789	8.9454	9.9973	9.4675	9.1341	7.8585	8.4933	5.7479	11.8574	11.7622	9.4509	9.1661	8.4113	10.0371	8.5559	5.4709	13.8445	6.9044	8.0142	7.8747	8.0743	12.1635	10.6307	14.1375	8.9021	9.3975	9.7134	11.3342	10.4367	7.9672	7.2012	14.4827	8.0843	9.0609	7.7931	9.3324	10.0649	10.2418	14.3066	9.2471	9.987	9.9004	10.7134
PF3D7_0808700.mrna1_1	PF3D7_0808700.mrna1_1;2190	2190	10.1127	12.7978	7.7491	8.2	8.3637	7.7808	9.5564	7.2894	7.6699	10.1327	9.0982	8.6205	7.544	8.675	7.2611	11.0418	7.8056	9.216	8.2761	12.5633	8.5272	7.7354	8.3037	9.1705	7.0714	7.7083	6.2357	7.4866	12.7648	9.2438	8.7968	7.9006	8.7136	7.8594	6.5251	6.5232	8.0677	7.6584	9.1736	12.6593	7.7546	10.8848	9.8314	9.3207	9.3316	9.0132	7.5645	8.9618	5.9054	10.9472	11.6531	9.7893	8.6924	8.3525	9.7845	8.615	5.9234	13.8735	7.2613	7.8761	7.819	7.4921	12.0392	10.2271	14.1575	8.6505	8.8416	9.6637	11.1084	10.3315	8.4615	7.2027	14.2476	8.2084	8.4404	7.844	8.7643	9.6934	10.3146	14.3226	8.8086	9.6619	10.0185	10.5155
PF3D7_0808700.mrna1_1	PF3D7_0808700.mrna1_1;2191	2191	9.9025	12.6205	5.4195	7.2088	7.9603	7.4958	8.7591	7.7309	7.1195	9.8515	8.3723	8.2719	7.2632	8.0017	7.906	10.5114	8.1105	8.4727	7.7777	10.9195	8.9435	6.6064	6.1589	8.0402	6.6541	6.6331	5.4915	7.4311	11.1565	9.338	7.7076	4.4074	8.6872	7.071	6.8427	5.4774	6.4782	7.1956	9.1742	12.3313	6.756	10.0826	8.8605	7.334	9.0572	8.6853	7.2833	8.7338	6.1311	10.5984	10.2699	9.1275	7.7457	8.2693	8.8171	7.9379	5.5832	13.5157	7.1859	7.8792	6.7642	8.0646	11.3505	10.0398	13.6319	7.1407	8.7413	10.045	10.1516	9.619	8.8276	7.0703	13.9453	7.9054	8.213	6.1229	8.6495	9.0026	10.0382	13.9293	7.4186	9.6081	10.2048	9.6024
PF3D7_0808700.mrna1_1	PF3D7_0808700.mrna1_1;2192	2192	10.1441	12.6748	6.5357	7.8174	7.6201	7.8904	9.3279	8.0329	7.0997	10.2831	9.1299	8.1647	7.4973	7.9632	7.6903	10.8607	8.1154	9.0272	8.5383	11.6746	9.035	7.0453	8.0197	8.5601	7.6102	6.3051	6.765	7.8952	11.7923	8.7062	9.0278	8.3622	8.6856	8.215	6.3847	6.2627	7.4824	7.4657	8.8077	12.3059	7.5571	11.4071	9.8822	9.006	9.2307	9.5707	8.2388	8.6451	6.2832	10.4715	10.6071	9.9077	8.3195	8.1795	9.4485	8.8959	6.0312	13.8508	6.228	8.1464	6.1318	8.0737	11.8133	9.834	14.0795	7.5078	9.2965	10.4617	9.9088	10.19	9.2186	7.5766	14.1569	8.0488	8.2048	6.4497	9.0815	9.23	9.9331	14.3061	7.9582	10.0662	10.9855	10.2975
PF3D7_0808700.mrna1_1	PF3D7_0808700.mrna1_1;2193	2193	9.3598	11.0873	5.7511	7.3209	6.6712	8.6432	7.3884	6.5103	5.4588	9.5317	7.4994	7.3111	7.062	7.3844	8.7238	8.7307	8.0901	7.9569	8.4288	10.0022	10.0261	7.2069	8.6868	6.6716	8.2337	6.9789	5.3427	8.0859	9.9583	10.158	8.3746	8.1346	7.4453	8.0885	6.6219	5.3916	7.1649	7.4139	8.1688	10.9282	9.8248	11.3045	10.2233	6.0498	7.6807	9.855	7.6294	8.2182	7.8744	9.6201	9.3069	10.6889	5.9481	7.2896	8.9231	9.5436	5.6539	12.7119	6.5942	6.6982	5.7353	9.0858	10.0467	9.5956	11.7717	7.265	9.1614	8.3554	8.3213	9.5152	9.0922	6.4534	12.6944	8.1712	7.739	6.9679	10.0708	8.1185	9.3543	12.9144	7.1523	9.5641	8.8681	7.9684
PF3D7_0808700.mrna1_1	PF3D7_0808700.mrna1_1;2194	2194	7.5512	7.4561	6.0991	7.6595	7.2592	9.3181	10.6492	7.5058	5.2965	8.3262	7.1858	7.5874	6.8032	6.7983	8.6813	9.3505	7.4119	7.9628	6.3217	7.4084	8.3776	6.8727	6.7283	6.345	5.4356	6.6982	5.5188	5.9748	7.8353	7.9695	8.0148	5.0121	5.6907	5.78	6.8291	6.0498	5.6542	6.9385	8.3773	6.7163	5.5598	7.2457	9.357	5.6203	7.8754	8.6766	7.0191	6.9506	6.8507	5.7093	9.8531	9.424	5.5987	6.7155	7.8489	8.1009	6.1867	8.7523	7.0776	5.4634	4.9467	6.6359	7.3007	7.4098	6.1092	7.3752	5.5065	7.8059	8.2631	9.0029	6.5575	6.4809	10.1898	8.1499	7.3436	6.8043	8.9736	7.7255	7.5838	7.4246	7.6221	6.4456	8.4715	8.2339
PF3D7_0808700.mrna1_1	PF3D7_0808700.mrna1_1;2195	2195	7.1893	9.7695	6.2292	7.7395	4.9059	8.1578	5.4046	6.0319	3.0303	8.3365	7.2158	5.2795	7.4663	4.904	8.3532	6.2798	7.0752	6.5657	6.1227	5.7779	7.3263	6.6323	5.691	5.3785	4.8283	6.0029	4.9873	5.9186	5.2802	7.4256	7.6197	5.436	5.3071	5.3241	5.3349	4.6323	5.7671	7.1012	6.9473	8.6213	5.9095	4.6508	7.4122	4.7845	6.0041	6.3754	7.8491	7.3474	5.2227	4.6753	7.086	7.8747	4.3241	6.1781	8.5123	5.2638	6.0885	7.2567	5.9937	5.3158	5.822	6.0286	8.6396	6.2286	7.8864	5.2954	4.5632	8.1477	5.8657	9.1682	5.0268	7.1297	8.7303	7.9669	6.9646	6.6917	7.5942	8.4627	6.8766	7.0921	6.1189	6.9933	8.5742	7.5095
PF3D7_0808700.mrna1_1	PF3D7_0808700.mrna1_1;2196	2196	7.0095	7.9683	5.488	7.7188	4.6554	8.2018	6.0529	5.6352	4.1359	7.9103	6.3477	6.5095	7.5847	3.5385	8.5707	5.9656	5.7276	4.904	6.1749	5.0579	6.5306	6.1795	5.4158	4.6971	5.2114	5.8281	4.7225	5.4243	5.8331	7.5388	7.2466	4.7913	5.0032	5.6326	4.6094	4.0496	5.0241	6.8768	6.6261	7.314	5.8442	3.8953	7.1867	5.2702	5.9973	6.7092	7.6293	6.5144	5.6859	5.2585	6.301	8.1372	3.9964	6.0058	7.464	4.935	5.0579	6.8861	6.5708	5.7131	5.3399	7.1295	7.2534	6.2758	4.7371	5.09	5.3259	8.8641	4.3406	9.1655	5.1276	6.9294	8.6506	8.3449	6.7407	6.5974	7.7893	6.8093	6.8041	6.054	6.2878	5.497	9.4009	6.5003
PF3D7_0808700.mrna1_1	PF3D7_0808700.mrna1_1;2197	2197	6.9637	5.7824	5.6795	7.139	4.9878	7.4276	5.9224	4.6633	4.5286	7.5752	6.1393	6.9335	6.7523	4.9179	8.5692	4.5807	5.9939	4.89	5.667	6.4653	7.3702	5.7342	4.8268	5.4273	6.2632	4.7344	4.3611	4.9869	6.1725	7.2862	7.0876	5.3226	4.852	6.1819	5.029	4.8032	6.1936	5.2998	7.0721	5.6159	8.4415	4.047	7.4507	7.9303	5.0772	5.7447	7.3796	5.9052	5.615	5.2563	6.7871	8.4552	4.5801	5.9953	6.9034	5.3568	5.4466	6.7173	6.7469	6.3663	5.5886	6.8174	7.3828	6.6571	4.2008	5.2176	4.5844	9.0286	5.0613	7.5447	3.2824	6.8809	8.2416	8.6701	6.013	6.8185	8.6548	7.4887	6.43	6.5402	6.323	4.9713	9.8961	5.903
PF3D7_0808700.mrna1_1	PF3D7_0808700.mrna1_1;2198	2198	6.6404	5.7695	4.4718	5.8169	3.0108	8.3594	5.373	5.0505	2.2928	6.8314	5.797	4.8084	6.1781	3.8237	8.9418	5.1723	5.0909	4.0925	4.812	4.8505	7.0989	4.5033	4.2668	5.3455	4.393	4.8885	4.8743	4.7137	5.4552	6.6131	6.5149	2.4463	5.1835	5.8505	4.627	4.627	5.7035	4.851	6.2309	3.1043	7.1043	5.1289	6.8809	8.3734	5.1235	5.6625	6.0704	6.621	3.7004	5.2532	5.4809	6.1416	4.594	4.9709	5.2491	5.8432	5.9413	6.0376	6.2498	4.8048	5.4647	6.3618	6.3284	4.7087	4.3498	5.7803	4.2698	5.1783	4.7708	6.3854	4.009	5.6165	6.5464	7.8822	5.8958	6.1621	8.0135	5.8629	5.5376	5.3399	6.1467	4.0841	5.6398	6.0657
PF3D7_0808700.mrna1_1	PF3D7_0808700.mrna1_1;2199	2199	6.592	5.5192	4.7076	5.5552	3.905	7.9124	5.5239	4.6358	3.5765	6.6002	6.0581	4.5503	6.0261	4.8689	8.0736	5.2828	5.1114	5.3733	5.4286	5.694	6.9799	5.6008	4.9472	5.3583	4.9198	5.1823	4.516	5.0575	5.732	6.9034	6.9972	4.6616	4.5211	4.6769	5.6433	4.3356	5.2525	4.6288	7.8531	6.1793	5.3045	4.7782	5.6927	3.7257	4.887	6.4885	5.4016	5.8374	5.572	4.7975	6.3728	5.625	4.2668	5.8086	6.0734	6.3067	5.1867	4.2319	5.6829	5.3445	5.5308	5.517	5.06	5.0483	5.439	5.602	5.2612	3.5072	4.8465	6.7296	4.7192	5.9809	6.1536	6.3461	6.6609	5.8941	7.5975	4.6622	5.3338	6.2288	6.976	2.8359	6.6011	5.7988
PF3D7_0808700.mrna1_1	PF3D7_0808700.mrna1_1;2200	2200	7.0962	6.0779	6.0032	6.8898	6.2845	6.3029	6.0121	6.2236	8.0854	7.6237	6.1293	3.9126	6.8975	7.6441	5.68	5.9639	6.7362	5.6614	6.0978	6.1745	7.3501	5.4588	5.5304	5.532	5.6653	5.9889	6.2447	6.641	6.0233	8.3488	7.1177	6.1451	4.7703	5.4931	5.2106	6.8511	6.5289	5.2873	6.1839	4.6421	4.9146	4.7506	5.2957	5.8079	6.1024	5.8924	4.986	6.299	5.4548	4.9986	6.2174	6.4087	9.798	6.6392	6.606	6.7893	5.7366	4.8639	6.2817	9.6422	6.3754	6.8126	6.8054	5.8369	6.2399	5.195	3.9495	4.3547	5.4436	6.1603	4.6404	5.8163	6.7471	5.3971	9.915	6.2422	8.4042	5.8402	5.77	6.9707	5.6291	5.3823	5.9498	6.6605
PF3D7_0808700.mrna1_1	PF3D7_0808700.mrna1_1;2201	2201	6.4209	6.5353	5.6384	6.872	6.2292	5.2261	5.4426	5.9376	7.487	7.2418	6.2418	5.7795	6.9951	7.3729	5.7586	5.9642	6.4136	4.7469	6.4512	6.5764	7.5033	5.7955	5.3345	10.2387	6.5181	5.3356	7.2146	7.5194	6.6434	8.0067	6.7494	4.9388	10.156	5.6682	6.2449	6.9092	5.4276	5.7046	6.4331	6.2024	5.2137	4.8545	6.0661	6.3318	4.8817	6.1568	6.0117	6.4236	3.7835	5.6456	6.0804	5.9355	9.3251	6.2432	5.5901	5.8309	5.7175	6.0409	5.6126	9.5599	8.044	7.1621	6.8223	5.8575	6.4552	5.9262	5.6826	4.4809	6.2114	5.0794	5.2529	5.142	6.5304	5.3377	9.9035	8.0094	7.9256	6.4963	6.201	6.8955	4.843	5.2126	7.0307	7.3336
PF3D7_0808700.mrna1_1	PF3D7_0808700.mrna1_1;2202	2202	7.5603	6.8941	6.3111	7.3433	6.5736	8.4698	6.5429	6.4935	7.7231	7.7	7.8691	6.7125	7.1618	7.958	7.8995	5.9946	6.7293	5.5129	6.7802	7.5068	7.9165	6.5193	5.2277	9.0692	6.4594	5.4886	6.5248	7.283	7.6709	8.3959	7.616	4.6685	8.8814	7.6192	6.8891	7.1706	5.4263	6.4514	6.6355	5.812	5.9688	5.7074	6.5419	5.1827	7.148	6.7369	6.5259	6.8943	6.7545	6.7456	6.7694	7.4216	9.51	7.2081	7.0259	6.1609	4.9709	6.8791	6.3623	10.7864	7.2544	7.19	6.8595	5.7719	5.8963	6.5755	6.3425	6.3747	6.5916	6.8909	7.5596	6.8222	8.794	7.9674	10.7947	7.9454	8.1494	7.4985	6.695	7.5364	7.4296	6.6748	7.4705	7.6359
PF3D7_0808700.mrna1_1	PF3D7_0808700.mrna1_1;2203	2203	7.3627	6.1293	6.1389	8.4331	8.3802	8.1076	6.7136	5.3547	8.0446	7.6744	6.91	6.4944	8.9116	8.9432	8.4261	5.9674	6.6352	6.9707	6.8889	7.3248	8.6624	7.0283	5.5638	7.2628	7.6598	7.4746	6.916	7.6259	7.2947	8.4824	8.662	3.6462	8.1096	7.9831	7.8688	6.7903	5.3216	5.2114	5.9155	6.4068	5.0361	8.1186	6.4162	5.849	7.2616	7.5744	6.671	6.4825	4.9458	7.0397	5.8572	6.8017	9.5544	5.1894	8.5614	7.1692	5.5647	8.5467	5.2946	10.4429	7.597	7.2934	7.1861	5.9896	9.4313	5.9639	6.2602	6.4494	6.5132	8.0659	6.1035	6.0559	8.7531	6.735	10.9507	7.9452	8.054	5.8053	6.3987	9.9734	5.4604	6.721	7.2805	7.305
PF3D7_0808700.mrna1_1	PF3D7_0808700.mrna1_1;2204	2204	7.3028	6.5691	6.6515	6.5276	6.3255	6.9912	3.6064	5.8035	6.7011	7.4472	5.3558	6.5723	6.2413	7.9767	7.2669	5.1771	6.1572	6.0498	5.6568	11.8293	7.3542	10.2943	4.6212	7.8236	6.9728	6.6605	5.6633	7.2715	13.0625	7.706	10.796	4.5141	7.487	8.1441	7.4448	5.6041	6.666	5.4731	5.1338	6.1148	4.9303	9.8656	5.5686	4.3132	6.7487	6.3459	6.293	6.6244	5.4761	6.3745	6.2211	6.5942	8.4607	6.3254	4.9208	6.2244	5.5726	6.9166	5.0879	10.5755	6.1695	7.9024	7.6438	5.1428	9.1593	5.3923	5.7175	6.1867	4.7511	4.9575	6.2748	6.156	8.8352	6.1536	10.6642	6.5494	7.9122	6.2141	6.2521	9.71	5.6851	6.29	7.184	6.669
PF3D7_0808700.mrna1_1	PF3D7_0808700.mrna1_1;2205	2205	7.5903	6.6294	6.9338	6.0843	8.1486	9.5223	5.8379	6.2083	6.973	8.1062	4.4777	5.7939	6.8773	9.4925	9.7141	5.4741	6.8761	7.0884	6.1272	7.1008	7.1738	9.7383	4.5002	6.95	7.517	6.3264	6.5182	6.5111	7.3908	7.8267	10.1852	3.5753	7.5445	7.5003	7.0794	6.5362	5.1546	5.9653	7.2458	7.3401	6.0832	10.0285	6.633	6.3221	6.8569	6.6829	4.7527	6.8328	6.0103	8.1155	5.9568	5.9848	8.5611	6.266	6.3349	7.2414	5.7148	9.0279	6.038	10.1263	6.9592	7.4362	7.1299	7.1676	8.1639	5.8357	4.861	6.2141	5.8943	6.9294	5.9551	7.2518	10.1952	6.0717	10.4057	7.6408	7.7248	5.9357	7.8338	9.1144	6.1436	5.9126	6.6986	5.6291
PF3D7_0808700.mrna1_1	PF3D7_0808700.mrna1_1;2206	2206	8.1524	7.4967	6.7281	6.1309	6.6026	10.2665	5.6582	5.2895	6.6085	8.4047	5.947	6.7936	6.0094	7.5254	10.6636	5.8387	6.5777	9.6459	7.4229	7.9867	8.0102	8.3922	5.1546	7.3628	7.5148	6.4187	5.6565	7.3974	8.073	8.5194	10.2746	3.6088	8.0703	7.8922	7.9758	5.8148	5.7895	5.2891	6.0851	7.8273	5.9484	9.6728	6.0928	6.9538	7.3312	7.1629	5.5853	6.7152	6.1597	8.4805	5.6851	6.959	9.1603	8.7058	7.6854	7.3613	6.2687	8.1568	5.671	11.3421	7.0111	8.2453	7.3036	6.3411	8.1119	6.5192	6.0624	8.3468	4.7463	7.7559	6.2034	5.7761	9.2429	5.76	11.32	6.3429	7.9795	7.2276	7.664	9.6139	6.8953	6.9713	8.0097	6.0461
PF3D7_0808700.mrna1_1	PF3D7_0808700.mrna1_1;2207	2207	8.1025	7.4727	7.1958	6.1677	7.966	7.1937	6.132	6.4691	5.2024	8.1163	6.3939	8.4003	6.6057	8.6901	7.3516	6.2746	6.1641	9.9072	7.0506	8.2937	9.8486	9.4709	6.2756	7.941	5.8422	6.9668	5.8359	6.7988	8.1151	9.7512	10.584	5.9255	8.8779	8.6174	7.9971	6.9981	5.8331	6.2112	6.038	8.8995	5.9991	8.8554	4.6064	5.726	7.4508	7.074	6.1108	7.2892	6.3539	7.8997	5.5279	6.6366	9.7751	6.6113	6.7996	7.8918	6.9004	8.5068	6.3959	11.1359	5.5868	8.9901	7.5507	6.4241	9.4816	5.785	6.1719	8.0092	6.0622	7.665	5.8965	7.3886	9.8576	6.0947	11.1965	5.6308	8.5988	6.7207	7	9.9534	6.5969	6.5418	8.7375	6.1731
PF3D7_0808700.mrna1_1	PF3D7_0808700.mrna1_1;2208	2208	8.2538	8.1088	7.4958	6.4281	6.51	7.2298	5.7298	4.812	6.337	8.7041	7.7509	8.4368	6.8862	7.4062	7.706	5.7276	5.436	9.1837	7.8921	7.8496	9.6952	8.6782	5.9167	8.3067	7.9903	7.0355	5.5726	7.1404	8.2415	10.0649	10.8226	4.7772	8.3624	8.0685	7.8326	6.3347	5.5868	6.5661	7.6308	9.1055	4.4463	8.8681	5.9248	6.8052	7.3622	8.1331	6.9816	7.8786	5.7186	8.2669	5.6668	6.1641	9.7189	6.8324	6.7896	7.8087	7.2769	9.2313	5.9146	11.1012	4.8161	7.568	8.1813	7.0203	9.4344	6.4885	7.0491	8.4079	6.6717	8.0317	6.9777	6.4746	10.1612	6.1449	11.5227	5.4289	7.7874	8.0097	7.7531	10.2281	6.9155	7.5752	8.6605	6.6444
PF3D7_0808700.mrna1_1	PF3D7_0808700.mrna1_1;2209	2209	9.5827	9.8271	9.0488	7.8937	5.9667	9.322	6.2915	5.225	5.3544	10.0827	5.8061	11.3191	8.1078	6.8169	9.1	7.9302	6.8665	9.8326	4.8304	8.583	11.6106	10.1024	7.4643	8.2516	7.9497	8.7749	5.0475	5.4973	8.6067	11.1101	11.7769	6.3496	8.3331	8.5131	8.9554	5.6179	6.9659	7.1934	10.1243	10.2414	7.2542	10.0046	6.7626	9.7363	9.1703	12.5122	6.2382	9.8699	11.7165	10.1895	6.744	6.7025	9.6845	7.1844	6.7078	12.4329	7.543	10.6721	6.4714	11.4171	5.8324	6.7744	8.4199	8.161	10.1783	9.2186	8.089	8.8103	6.9439	7.8644	12.3403	8.3324	11.4999	6.7033	11.748	5.9288	8.531	8.3636	8.5649	10.9089	7.3419	8.1605	9.1189	7.8329
PF3D7_0808700.mrna1_1	PF3D7_0808700.mrna1_1;2210	2210	9.1807	10.3013	8.6474	8.0606	5.6447	7.6462	6.5072	5.3607	5.8357	9.5027	6.0092	8.5864	8.0861	5.5385	7.915	7.0613	6.9346	10.2103	5.7035	8.0691	11.572	10.4898	6.4063	8.6489	7.1893	9.3157	6.5155	5.4107	7.5626	11.4533	11.5693	5.4165	8.3899	8.1847	9.2944	6.7336	6.3906	5.7296	10.5514	9.8454	8.9173	11.0367	8.4528	10.8356	8.5627	6.6798	6.2666	10.4761	7.3794	9.5348	6.4671	6.8232	9.9014	7.5183	6.5743	6.4809	7.6857	10.4801	6.7434	10.2544	5.8331	7.1383	10.4014	8.2944	10.4468	8.5407	6.8217	8.6221	8.1383	7.3595	7.059	7.1815	11.1274	7.1785	10.3946	6.8324	8.2653	8.5415	8.5549	10.797	8.5509	8.4936	9.2091	7.9801
PF3D7_0808700.mrna1_1	PF3D7_0808700.mrna1_1;2211	2211	9.4026	13.2052	9.2008	9.1832	9.057	7.9082	6.631	5.934	10.897	9.8556	7.9848	6.4952	9.1753	6.6651	8.3763	7.4407	6.9226	10.2271	6.3526	8.3562	12.6618	12.9068	6.9343	8.8108	7.9391	11.2463	6.5817	4.889	8.3422	12.6771	13.326	7.2441	8.6571	8.7425	10.2121	5.2036	7.3393	8.2596	11.7181	12.6139	8.9406	10.1606	8.9588	11.3146	8.9483	7.3289	8.3586	11.7007	8.1135	8.6484	6.364	7.1485	8.1013	5.9193	7.6308	7.1825	8.7255	10.8214	5.2196	8.8655	5.8153	6.8825	8.4013	7.507	11.4788	8.6963	6.9643	9.2306	7.273	8.4793	6.1467	7.6538	11.5976	5.9281	9.1932	4.8058	7.6495	8.1032	6.4316	11.7953	8.7712	7.1812	9.3463	6.1795
PF3D7_0808700.mrna1_1	PF3D7_0808700.mrna1_1;2212	2212	9.11	9.2502	8.4706	7.2009	5.4702	7.2553	6.796	5.8166	5.2254	8.8385	4.6999	6.6696	7.8709	5.7892	7.1447	7.3805	6.6938	9.8189	5.4874	6.2769	12.5518	8.5368	6.0847	7.8188	8.0228	8.5302	5.898	4.3583	6.9432	11.9956	10.2066	4.6803	7.3674	8.4798	8.5091	5.8271	6.4617000000000004	6.0043	12.5595	8.677	7.4682	6.3477	8.6909	11.2676	7.8345	6.4911	6.0396	12.4011	4.9882	8.0706	6.8099	7.6285	9.9049	6.2432	7.2319	5.1412	7.5855	9.7495	6.4935	6.9635	6.0083	6.6275	8.0938	6.2219	9.2269	8.7001	4.4893	10.402	6.4419	7.6477	5.9229	6.896	10.7324	6.6008	7.1993	6.2813	7.3455	7.8137	6.2513	9.7169	8.3828	6.4446	10.4341	6.2754
PF3D7_0808700.mrna1_1	PF3D7_0808700.mrna1_1;2213	2213	7.6633	8.0137	6.0839	7.3681	6.4869	7.4667	6.229	6.5108	5.4718	8.7511	5.8181	6.5043	7.9392	5.2319	7.0935	6.7558	7.0315	9.6814	5.5002	6.4856	12.2512	5.7178	5.5423	7.3483	6.9082	9.12	5.6097	4.9686	6.6954	11.924	8.616	5.5741	6.6118	6.8176	8.7015	6.0389	6.5444	6.0622	11.7923	7.704	8.7982	5.7074	9.073	11.0384	7.1048	6.4811	6.0682	11.9064	6.9246	8.6182	5.8525	8.4218	5.5188	6.8296	6.9848	6.5638	6.1127	9.7444	6.7501	7.2027	7.4516	7.7722	8.3137	6.3304	6.1326	8.8503	4.95	11.126	6.1707	7.9728	5.9136	5.5625	10.9924	6.9656	7.6759	7.5032	9.0185	8.3679	6.7257	7.0796	9.1004	6.7572	11.3223	6.6312
PF3D7_0808700.mrna1_1	PF3D7_0808700.mrna1_1;2214	2214	7.5757	7.4548	5.079	6.0847	5.6896	7.7667	6.2672	5.9507	5.8377	7.3858	5.9727	4.9519	6.2585	4.7687	8.0927	6.8669	6.4635	9.3644	5.0561	6.387	11.121	4.5311	5.3338	6.456	6.5535	9.2857	9.6443	4.6485	6.3094	10.474	6.3388	4.2327	5.7727	7.5064	9.1348	9.3352	5.157	5.9009	11.4948	7.0116	9.0862	4.292	7.5849	10.7538	6.9947	5.1334	6.8229	11.1519	5.4296	8.2374	5.4535	5.4796	4.337	5.005	6.1878	4.9198	6.2935	9.336	5.8797	6.8959	6.0989	7.4974	6.2521	5.4925	5.128	8.2858	4.1473	5.4532	6.1104	5.5996	5.2434	6.121	10.324	7.1381	7.8511	6.247	8.2555	7.0308	5.8457	5.9823	8.1485	4.8263	6.5587	5.8017
PF3D7_0808700.mrna1_1	PF3D7_0808700.mrna1_1;2215	2215	6.2743	5.878	5.025	6.5289	7.2289	6.0233	7.7462	7.2183	7.2248	7.0737	5.0422	8.4475	6.5059	7.2862	5.4835	8.7837	6.9288	10.5083	4.6854	5.5622	13.3283	5.8437	6.829	8.4638	8.3733	10.1669	5.4525	5.5717	6.8631	12.8016	7.2877	7.2064	6.6768	8.7264	9.6722	6.5032	5.504	6.3583	11.9751	6.4502	4.9279	3.4983	8.4896	11.0699	6.7918	5.7944	6.753	11.6865	6.2847	9.0657	7.1758	4.706	5.6551	6.2889	7.3011	4.6531	6.5853	9.2248	5.986	8.356	5.805	7.0387	7.0923	7.2267	5.723	10.8209	5.0887	8.151	5.9925	9.2265	5.1635	6.8377	10.4135	5.2731	9.0683	5.9177	7.4404	6.8527	7.5912	5.7538	10.7124	4.266	8.8943	6.127
PF3D7_0808700.mrna1_1	PF3D7_0808700.mrna1_1;2216	2216	5.7597	8.4696	5.193	4.5354	3.7897	5.8161	7.334	5.2994	3.2735	6.8316	5.5683	4.855	4.1465	2.1408	5.7519	8.3723	4.6294	4.225	3.6893	4.9064	9.765	8.0253	5.2426	5.561	5.3147	4.3896	4.5577	4.2008	5.2361	8.936	9.4644	3.269	6.5774	6.801	4.7745	4.1027	5.1615	5.2277	10.7509	7.1543	4.4627	2.9317	8.5513	10.402	5.1493	4.2024	6.2166	10.379	4.6223	6.952	5.3537	4.5423	4.225	8.6046	5.7417	3.441	4.0583	9.4451	5.2536	5.4718	5.0197	6.1156	6.0881	4.225	5.463	7.8741	4.0435	5.9241	6.0341	5.2063	3.0721	5.0085	10.1384	5.6576	5.7631	5.4121	6.8481	5.2979	5.6294	5.5135	8.1928	3.6927	5.6979	5.5087
PF3D7_0808800.mrna1_1	PF3D7_0808800.mrna1_1;144	144	6.6697	6.0475	5.367	6.0785	4.4725	5.6415	4.8359	3.5097	3.8032	5.6993	5.8107	6.4761	6.4489	3.9745	4.7469	4.7054	5.851	3.9477	5.2468	6.997	6.3277	5.9272	4.2608	5.6404	6.0453	5.1039	4.4783	5.6736	5.2961	5.9446	5.7369	4.8943	6.3072	5.0997	5.7586	4.0286	4.9754	6.0817	5.1156	4.8232	3.2928	4.0108	4.95	4.8938	4.2615	4.1285	6.3747	5.6424	5.07	3.905	7.6984	5.7782	4.95	5.5829	5.7821	4.3377	5.4627	5.1827	5.4479	4.4822	4.8728	5.6904	3.9079	5.942	4.9307	5.6868	5.3684	3.8718	6.1291	5.7983	2.3363	5.5457	4.3702	4.4861	5.9521	5.3988	6.989	5.2836	6.3584	5.1514	6.8834	4.2585	5.4202	6.4406
PF3D7_0808800.mrna1_1	PF3D7_0808800.mrna1_1;145	145	7.6995	6.1607	5.406	6.5977	4.5059	5.8577	5.1164	6.3752	4.2118	8.2361	5.0751	8.1149	6.5786	4.0027	4.1276	6.1566	6.5284	6.7343	4.5002	4.9416	6.5487	6.1418	10.3309	6.4133	5.306	5.599	5.9146	5.779	6.0018	7.6178	6.4128	10.9282	6.6917	6.0648	5.7541	5.3334	4.8777	5.1227	6.0951	5.0618	4.0815	5.2593	5.0206	5.3161	7.7864	4.2957	6.1637	6.8575	5.709	5.7634	6.0779	5.1064	4.1367	6.6887	5.7779	4.366	7.6363	6.3045	5.8235	4.1938	8.2769	6.6291	6.5364	5.9773	6.4775	5.8089	5.2979	5.5144	6.9801	5.7115	5.366	6.7448	6.5782	6.4184	5.8716	6.9447	7.9486	5.9607	6.7564	5.9357	6.2311	4.6679	6.2114	7.4612
PF3D7_0808800.mrna1_1	PF3D7_0808800.mrna1_1;146	146	11.6848	5.3947	5.0896	5.7549	4.2608	5.8006	4.6679	5.479	4.6118	11.3912	5.7162	9.8773	5.1383	4.1906	5.5097	4.9481	6.2201	5.9743	5.439	5.6901	6.7014	4.6011	4.2234	4.6415	5.3198	6.7133	6.1012	5.3473	6.4279	6.0877	6.302	5.8755	5.8968	5.4162	6.3112	5.1189	5.2184	5.4386	5.2296	4.8171	4.1144	5.8319	5.2261	5.3785	10.3362	5.9844	6.1379	5.1779	3.9736	5.6865	5.953	6.0749	4.9486	5.4243	5.7214	5.2765	5.1759	6.8271	5.9533	4.9796	4.9556	6.6892	5.1538	5.2361	5.1457	6.0009	4.7814	5.0596	7.5637	6.1247	5.6288	6.7711	7.1661	6.621	5.3775	5.5195	7.9398	5.4692	6.3225	5.9196	6.7297	4.6758	5.6235	7.7525
PF3D7_0808800.mrna1_1	PF3D7_0808800.mrna1_1;147	147	5.844	5.1309	5.4363	5.3985	4.855	4.0849	4.9193	4.3736	3.4893	5.9336	5.8921	8.3832	6.2428	3.1859	5.3151	4.7623	6.384	6.4022	5.7032	5.8572	5.1827	5.4453	4.6259	5.5438	5.2246	5.2342	7.0967	6.5673	6.8464	6.7336	7.8697	4.5398	6.3032	6.1301	6.1393	6.7807	4.7777	4.9122	5.8941	4.917	4.7431	5.4383	7.1702	6.1443	5.6619	5.6871	6.7677	5.4026	4.6949	6.3796	5.5937	8.1536	4.5014	7.5081	5.9006	4.4087	5.2683	5.7211	5.9215	5.1473	6.3691	8.0171	6.0997	4.9059	5.5546	6.0942	5.1538	5.5987	6.2785	5.5043	5.9167	6.8592	7.5409	6.1799	6.1048	7.0815	8.3445	7.1513	8.1021	8.1634	6.7256	4.8909	7.4887	7.2688
PF3D7_0808800.mrna1_1	PF3D7_0808800.mrna1_1;148	148	7.0392	5.1867	5.9579	5.6047	4.1043	3.9345	5.5423	4.8914	4.8605	7.4209	6.195	10.0947	5.3909	4.0985	6.0477	4.6814	5.7195	6.825	4.5957	6.1402	7.2569	5.005	5.1755	5.517	6.3069	5.5512	6.4366	6.0913	5.9241	6.9355	6.8062	4.7866	6.0959	5.7853	6.2453	6.4642	4.585	5.3554	5.5683	3.9809	4.3298	5.3089	6.0598	4.4269	5.5245	6.5965	6.3286	5.4542	4.5856	5.6887	6.3127	6.6854	5.7137	6.8354	5.3688	4.8634	4.9265	4.6531	5.9324	5.5601	5.6124	8.26	5.8066	4.6485	5.8792	6.34	5.8555	4.6047	7.1587	6.9597	5.6651	7.8367000000000004	6.4077	6.6559	6.2598	6.5619	9.0416	7.4095	8.0584	6.2581	7.3133	6.0734	6.9745	8.3223
PF3D7_0808800.mrna1_1	PF3D7_0808800.mrna1_1;149	149	7.1303	5.2453	6.5546	5.8733	3.9653	6.3698	5.843	6.2889	5.0548	6.8727	6.74	11.883	6.1843	4.4074	7.1941	5.2165	6.2593	7.9628	4.7328	6.1902	6.7995	6.4118	6.5945	6.3593	6.2386	7.6287	7.081	5.8758	6.8867	7.7518	7.6585	5.7382	6.3163	6.0204	7.4142	7.2471	4.854	5.3611	5.7409	5.0272	3.9069	5.7565	6.7596	7.1358	7.1842	6.9256	6.3471	6.2999	3.1489	4.6496	7.4641	7.8459	7.7078	6.8276	6.6511	6.015	5.2483	7.1989	5.8357	5.1239	5.5049	7.5992	7.4093	5.6591	6.6619	6.9486	5.8199	6.5896	8.3585	7.3065	5.714	8.17	7.3749	5.6459	6.0186	7.0012	9.1304	6.9381	8.1158	7.8183	7.5101	6.3866	7.5123	8.0389
PF3D7_0808800.mrna1_1	PF3D7_0808800.mrna1_1;150	150	7.1546	6.2974	7.2788	5.6261	2.3533	5.7837	5.861	5.8926	5.1164	7.1727	6.0418	12.2853	6.1085	5.6029	6.093	5.2517	6.6737	9.3212	6.2673	6.9758	6.767	6.496	6.2784	6.5856	6.5089	7.2849	7.3178	5.2036	7.195	7.7227	6.9956	6.7332	7.2932	6.4082	6.9365	6.6286	4.2705	5.9333	6.0217	4.2487	3.6736	4.8768	7.6405	8.7651	7.0237	6.1227	5.8535	5.1085	5.6904	4.0286	6.0204	7.1471	9.9817	7.7489	6.9311	6.3058	5.441	6.8965	6.8686	6.7204	5.4735	7.6085	9.0784	6.543	6.5965	6.202	5.0836	5.8804	8.3641	6.5868	6.2374	6.6132	8.2425	6.7721	6.6296	6.1133	8.8678	6.901	8.0429	6.8152	6.3932	5.8807	6.6213	8.2592
PF3D7_0808800.mrna1_1	PF3D7_0808800.mrna1_1;151	151	6.2434	5.3844	7.5947	6.0661	4.7388	5.5426	4.4634	5.5723	3.8934	7.2155	6.3092	12.15	5.7317	2.6938	6.3818	4.6988	5.5176	8.5231	5.6924	4.2972	6.735	5.7677	4.5892	4.2311	5.9905	7.057	5.5245	5.5286	5.5984	6.796	6.6294	3.6713	5.31	6.251	6.5181	5.8706	4.7252	4.5814	5.4121	4.7181	3.942	3.6427	5.9736	5.5954	6.0533	5.7863	6.3439	5.1305	4.6147	4.7366	5.2709	5.6418	8.6041	6.7483	7.7853	6.4429	5.0947	7.2499	5.5862	5.7173	5.1318	7.2187	7.3658	5.4373	5.3764	5.5308	5.3947	5.8222	7.1026	8.3728	5.735	6.0067	8.0391	5.3954	5.3978	5.6112	8.0663	5.8477	6.9029	6.4954	6.3523	2.8359	5.4588	7.9589
PF3D7_0808800.mrna1_1	PF3D7_0808800.mrna1_1;152	152	7.4679	5.9258	7.0741	6.1338	5.0575	6.3752	5.5934	4.9088	5.0461	6.7054	5.5978	6.132	5.9045	4.8689	6.8749	5.0678	6.5409	5.9298	4.337	6.261	7.8465	3.8156	5.2754	4.9991	5.9764	10.199	5.5999	6.2759	6.5641	6.8221	7.0112	5.6639	6.2935	6.3551	8.7323	5.732	5.4957	6.102	6.7109	5.3298	6.4552	4.1906	6.3111	6.388	5.7975	6.5587	5.5524	5.5592	3.1309	4.7252	7.078	6.3658	9.5543	6.4645	4.9864	5.2979	5.0312	6.2483	7.5243	4.7126	5.7328	7.2455	5.826	5.8276	5.1981	7.4289	5.9741	5.5251	5.6702	7.6668	7.6807	7.0973	7.0753	7.7808	4.6363	6.513	9.0719	6.4109	7.9518	6.3877	7.8849	5.2012	5.5868	6.8981
PF3D7_0808800.mrna1_1	PF3D7_0808800.mrna1_1;153	153	6.8889	4.95	7.5174	5.5046	3.9662	6.3995	6.3896	6.1467	4.5361	6.6069	5.1404	6.2137	5.31	3.7038	6.5491	6.6676	6.9714	4.546	3.511	6.5251	6.2726	3.2234	5.905	6.4928	6.9041	9.9946	7.1058	6.5992	6.712	6.2403	6.5779	6.2608	6.6771	7.1879	9.1167	6.2731	4.8851	6.0085	5.225	3.7268	5.6528	5.0712	7.2642	6.487	6.7764	5.6209	5.9885	5.3212	5.2544	5.2426	5.8943	7.8962	9.3193	6.5441	5.6795	5.6153	4.4561	7.2626	8.333	6.6974	5.8902	7.4651	6.247	5.5524	5.7469	6.6655	5.5379	5.3909	6.7585	6.9099	5.3309	7.5993	7.1261	7.2402	7.0425	6.6355	8.2035	6.7905	7.7986	6.3983	7.31	6.0029	5.2059	7.1842
PF3D7_0808800.mrna1_1	PF3D7_0808800.mrna1_1;154	154	5.9362	5.4026	5.6522	5.3338	4.5844	5.4128	4.6398	5.7382	1.7908	6.188	5.0121	5.5823	5.0815	3.84	5.9004	5.3341	5.9369	5.374	4.6392	6.2005	6.1239	5.9971	5.1859	4.8094	5.4578	5.2373	6.1675	4.0286	5.8427	5.9381	6.2819	4.6311	6.4096	6.367	4.5759	5.4393	5.1811	5.2437	4.6736	4.757	4.3743	6.2102	7.0357	4.5204	4.479	1.3448	4.8099	5.0103	5.0892	4.9088	5.1489	7.6685	7.6526	6.4405	5.6467	4.0644	4.7845	8.1944	5.8056	5.3565	4.7344	6.9036	5.5497	4.6035	4.9718	4.9016	3.6893	6.3709	5.898	5.0201	5.641	6.4692	9.6246	6.0772	4.9006	4.3096	7.5526	5.1239	7.1734	5.6539	6.033	4.9625	6.4655	6.6761
PF3D7_0808800.mrna1_1	PF3D7_0808800.mrna1_1;155	155	6.0654	5.1946	5.1898	6.5005	4.3512	5.897	6.5124	5.8629	3.969	6.876	5.5011	8.1484	7.343	3.797	6.202	7.0969	5.9977	6.0018	5.4209	7.8995	7.1666	4.9796	8.6599	5.441	6.3801	9.711	8.8673	4.8354	8.07	6.646	6.7331	8.978	5.701	6.9239	9.7725	8.6422	6.1031	5.8853	5.7211	4.067	8.3161	4.6177	5.4838	6.3813	4.4725	5.067	6.0747	5.4621	4.5832	5.2071	5.1546	5.6733	6.5517	6.9107	4.7677	3.7247	4.557	10.4326	5.9609	4.477	5.025	6.3448	6.7475	4.9621	5.9336	6.2515	4.9411	6.5544	3.275	4.6334	4.6769	6.1123	11.6045	5.7126	5.3291	4.1457	8.0338	7.397	6.7184	6.2286	6.4848	6.0665	6.7837	4.1771
PF3D7_0808800.mrna1_1	PF3D7_0808800.mrna1_1;156	156	5.6223	5.3384	4.1635	5.5125	1.9891	4.7845	4.1651	3.6826	3.7247	4.6769	2.2957	3.079	5.1485	0.774	5.4796	4.5534	6.1916	1.1763	3.2705	5.2079	5.7594	5.1148	5.3016	4.4443	4.7225	3.4046	4.1177	4.3716	5.0644	5.0557	4.6548	2.0704	3.9653	4.8435	4.6421	2.342	3.4263	4.2758	4.6473	1.5261	4.8227	4.2426	4.2441	4.2638	4.6404	3.4087	4.0233	4.2563	3.433	3.7442	4.4575	5.1218	3.6241	5.0312	4.0609	4.0626	4.6854	5.5068	4.5323	4.7724	3.9514	5.6427	4.5577	5.2935	4.8977	4.1755	3.9964	4.5179	5.2728	4.8063	5.2269	4.1827	4.7677	4.7175	4.3702	5.1751	5.8861	5.4552	5.5601	5.7249	4.641	0.5656	5.2836	4.1326
PF3D7_0808800.mrna1_1	PF3D7_0808800.mrna1_1;157	157	5.5993	5.6106	3.5546	3.61	3.7793	4.99	4.9542	2.6135	3.5874	5.5835	2.8797	3.2494	5.2246	1.4594	4.844	4.7409	4.5286	3.9146	4.6247	4.8089	5.8217	5.0426	4.7393	4.1683	4.4568	2.854	4.5922	4.8455	5.6479	6.9466	4.889	3.3306	3.4515	4.3234	3.851	4.272	5.5419	4.3045	5.7079	3.7761	4.5945	2.8738	4.5583	3.2126	3.6554	3.8649	5.0704	5.1493	3.9946	5.5185	4.6904	4.3327	4.3327	4.7076	3.9644	4.1771	4.3399	5.4912	5.1469	4.8634	4.1787	6.0687	4.4874	4.9768	2.4777	5.1247	3.7485	5.3519	4.8743	3.546	3.4751	5.4253	4.8146	4.6444	2.5311	4.4128	5.8017	4.4568	6.1579	4.9667	3.84	4.0206	4.7192	4.9298
PF3D7_0808800.mrna1_1	PF3D7_0808800.mrna1_1;158	158	5.8592	5.3688	5.5817	3.7793	4.5753	5.2502	4.2898	2.488	3.5261	5.0219	5.299	3.7126	4.8535	2.4751	5.0045	4.8525	5.4812	3.7004	4.6415	5.9709	5.3169	4.3653	3.3406	3.1457	4.3241	3.7782	3.8718	4.627	6.694	5.2001	4.8595	4.2593	4.9968	5.0866	4.263	2.0704	4.7965	5.0422	4.2001	3.6893	4.9584	4.706	4.541	4.5741	2.9392	3.6358	4.1359	4.7861	4.2048	3.4005	5.2965	5.1064	4.1811	5.1863	4.4135	4.6264	4.9059	5.0993	5.1855	4.0566	4.1506	4.8212	4.2772	5.3473	3.9709	4.4828	5.1627	4.8826	4.263	3.5957	5.0224	4.7274	4.4692	3.5435	4.3625	4.8032	5.5844	3.7049	5.3834	5.3509	4.3103	4.6005	4.1135	3.925
PF3D7_0808800.mrna1_1	PF3D7_0808800.mrna1_1;159	159	5.7653	5.7148	4.1898	4.5723	4.2095	5.7301	5.0976	4.0161	1.2203	6.0032	4.7645	5.9262	3.1985	2.9298	5.4084	5.2008	4.8079	2.8115	4.4489	3.9411	4.8565	3.4581	5.89	3.2188	4.8753	4.06	2.7592	3.7257	4.7703	5.1001	4.3554	4.2787	2.7027	5.1077	3.7527	2.272	2.4983	4.1803	5.5705	3.8895	5.5564	4.0144	5.2234	3.2464	1.5801	3.121	4.6011	2.4303	5.1064	4.5497	4.9621	5.0592	2.9203	3.9955	4.5135	4.9411	5.225	5.2917	4.9923	4.9964	3.4476	6.2472	3.9542	4.1579	3.5969	3.9212	3.1043	5.479	3.4712	5.2776	4.7866	5.1477	4.8415	4.7186	4.1683	4.975	6.2305	4.9787	5.3201	3.8298	3.9155	1.275	4.5065	2.6871
PF3D7_0808800.mrna1_1	PF3D7_0808800.mrna1_1;168	168	6.3894	5.0317	4.9458	6.2987	4.1185	5.2075	5.2296	7.2356	4.1152	5.7087	4.8977	4.1683	4.3785	4.7323	3.9467	5.6168	6.8174	5.1526	4.935	5.6927	5.5583	5.1039	5.1506	5.6616	4.1691	3.1731	4.0461	5.0712	5.6559	6.5301	5.2876	4.607	6.009	5.5503	4.4496	4.3363	4.0695	4.729	5.5841	5.1048	5.1799	5.0527	5.1164	5.8968	6.0341	6.4875	5.2679	4.3441	3.2296	4.073	5.5692	5.2847	4.0117	5.6493	5.8812	5.3985	5.814	5.7853	5.7594	8.4881	5.8689	8.5614	5.5771	6.0219	4.9579	5.1667	4.8866	7.0636	6.3844	4.6235	4.5185	5.8746	5.3498	4.9265	7.8577	6.0881	8.2038	5.1938	6.5736	5.4909	4.4647	4.1135	7.2781	7.451
PF3D7_0808800.mrna1_1	PF3D7_0808800.mrna1_1;169	169	6.4474	5.805	4.9937	12.131	4.047	4.5254	6.1961	7.2932	4.3427	6.5501	5.2373	7.8293	12.2135	0	4.4886	5.3089	7.1233	4.8253	5.8926	5.4016	6.1827	4.516	5.1867	4.4614	6.9766	5.4793	4.8768	5.7167	5.9165	6.2673	5.114	5.3038	3.4647	7.0228	5.4941	4.6229	4.6594	4.3632	5.6651	4.4033	4.7436	5.8777	4.5771	5.5856	5.8637	6.5081	5.6482	5.7988	5.607	3.7268	5.0435	6.0991	4.4155	6.4578	5.3107	6.8039	5.5963	5.2353	7.8195	8.2294	8.2439	8.4999	5.3944	6.4791	5.7647	5.0734	5.0295	7.9232	6.37	5.6352	6.3114	4.6685	5.4489	7.8429	7.5916	7.3328	8.7564	6.0843	6.969	6.0283	3.9616	4.2157	8.9645	6.4524
PF3D7_0808800.mrna1_1	PF3D7_0808800.mrna1_1;170	170	6.5934	5.7732	5.5441	12.1842	4.9222	5.2555	8.1718	8.5499	4.2396	6.8676	5.6085	9.6466	12.1873	2.9928	5.3388	5.06	8.4632	4.3298	10.0464	7.3242	7.0545	6.1703	6.5207	6.1908	7.5246	5.2924	4.8792	9.1838	7.8408	6.9974	5.6346	8.4163	5.5892	7.2603	4.5435	4.2735	5.1946	5.2044	6.3212	5.0764	4.5862	4.9575	6.0633	6.5021	5.4686	7.3215	4.5423	6.2869	4.373	6.1287	5.1715	6.0505	5.2102	6.5932	6.6048	7.5882	5.7252	6.093	8.9548	8.4013	8.7341	8.8214	5.2642	8.5615	5.7323	5.9404	6.2367	8.0946	7.2823	5.7677	4.7934	6.1305	5.5644	9.2315	8.543	7.5712	7.7432	5.8856	8.9991	5.7908	6.1231	6.3494	9.1908	7.133
PF3D7_0808800.mrna1_1	PF3D7_0808800.mrna1_1;171	171	6.3404	6.7216	6.5396	12.381	3.1603	5.5182	8.1007	9.2969	5.0687	7.3926	5.7568	9.7171	12.2021	4.2157	4.9069	4.5286	9.082	4.1018	10.0362	7.8876	8.9118	4.5129	8.579	5.3995	7.9348	5.4189	4.6473	9.6353	8.501	9.3985	6.1665	9.0838	5.3978	7.924	5.0063	4.8104	5.5951	5.5638	6.7889	3.6473	5.6156	4.2608	4.8699	5.3712	6.9669	6.2549	5.4111	6.718	5.4588	4.9672	5.6963	5.4594	5.3409	6.9192	6.5217	6.7278	4.8293	6.1837	8.5201	8.9593	8.4125	8.8851	5.2761	10.1783	8.2848	10.8283	5.6439	8.5826	7.7279	6.1743	5.6548	6.5248	7.825	8.9605	8.6259	7.5548	8.7026	6.3001	9.3587	8.5629	10.0771	5.257	9.1751	7.8425
PF3D7_0808800.mrna1_1	PF3D7_0808800.mrna1_1;172	172	5.998	4.5236	6.0325	12.1827	3.4074	5.1703	5.6392	6.7992	4.2578	6.7347	4.3226	9.3143	11.7782	4.3356	3.8885	5.4286	6.4944	5.3505	9.7078	12.3648	9.2624	5.3802	5.6294	5.2227	6.2791	4.2479	5.2884	9.149	12.8188	9.2812	5.9274	5.5925	4.5304	7.3712	5.4915	4.9579	5.0631	5.0259	5.4735	4.7219	5.3625	4.8768	5.4138	5.1627	5.3674	6.0063	4.1763	6.3268	4.5317	4.7355	5.9704	5.6232	4.4522	6.6755	5.6302	6.1825	6.0477	4.8585	7.7459	8.0417	8.1241	8.7055	5.2211	10.5583	5.7955	7.5433	4.6741	8.0427	7.0749	4.5454	6.2793	5.1022	4.3861	6.9417	7.8182	6.6244	8.8043	5.8058	10.6421	6.4274	6.2848	5.2145	8.9403	6.7177
PF3D7_0808800.mrna1_1	PF3D7_0808800.mrna1_1;173	173	6.5367	6.0955	6.0804	12.2273	2.8659	5.2114	6.2054	6.8193	4.2032	6.8367000000000004	4.7944	8.5032	11.9194	4.1699	5.2865	4.9644	6.753	4.6571	4.2126	9.4834	5.1493	5.228	6.6939	3.7027	7.5482	6.9098	5.202	3.7782	9.8644	6.0043	6.2761	7.1103	4.5027	7.2712	6.1609	5.7889	4.9823	6.7431	5.8133	4.7263	5.8565	3.4502	5.0453	6.5948	5.9681	5.7735	6.0925	5.0509	5.4627	6.1104	5.2032	5.6829	4.7549	6.9535	6.201	5.5826	5.4617000000000004	6.807	7.6035	8.4025	8.2628	8.4451	5.8972	5.9488	6.2591	6.1152	4.1835	8.1884	6.718	6.0592	6.1753	5.6206	6.8562	7.8392	8.3525	6.9699	8.4399	5.7054	6.1473	6.246	5.7233	3.4033	8.86	6.645
PF3D7_0808800.mrna1_1	PF3D7_0808800.mrna1_1;174	174	7.6694	6.6837	8.3001	13.2684	4.26	6.7398	7.8909	8.6039	4.6707	7.0014	7.2311	11.8946	12.9747	4.295	6.7451	6.737	8.6759	5.7621	6.2998	7.9719	7.3066	6.4778	7.7945	7.5552	8.4849	6.4525	8.4152	5.8532	8.8355	7.9131	7.1365	8.0161	6.8	9.4041	6.35	8.6271	6.2651	6.4019	7.228	5.4453	4.9514	4.4861	6.737	6.3307	6.6502	8.7168	6.6658	7.1246	5.6174	7.5645	7.1562	7.721	6.9538	8.1689	8.7361	9.2687	6.726	5.9021	10.428	9.3345	8.6278	9.9499	7.1628	10.0006	7.7109	7.6741	5.9231	9.1024	9.125	8.6414	7.9195	5.9317	6.5345	10.1013	9.6851	8.1294	9.2449	5.5248	8.0208	8.2344	7.0216	7.2751	10.0827	10.2162
PF3D7_0808800.mrna1_1	PF3D7_0808800.mrna1_1;175	175	7.2052	6.363	6.1912	12.5958	5.1338	5.7398	6.8707	7.7945	3.5135	6.9709	6.0824	10.5355	12.4247	4.0824	5.7021	5.4835	7.5293	6.0157	5.5577	6.8305	6.478	6.0936	7.4881	6.9774	9.2717	4.5898	6.8955	5.1679	7.4321	7.4504	6.6672	7.9752	6.467	9.3707	5.1322	7.0361	5.7581	5.6008	7.3474	4.101	5.6845	4.9402	6.9176	7.0663	6.8552	6.4489	6.8421	7.5437	6.09	7.8668	6.8172	6.8723	5.632	9.176	7.4432	5.9679	5.8853	6.5143	10.4767	9.6695	9.6657	9.1559	5.4705	10.5852	9.4722	5.9619	5.6294	9.4059	9.347	7.3853	7.8429	5.8909	6.4062	10.4627	10.0473	9.292	8.6666	6.1936	10.5086	9.428	5.4043	6.4348	9.7734	9.0933
PF3D7_0808800.mrna1_1	PF3D7_0808800.mrna1_1;176	176	7.4528	6.8648	9.5262	13.427	3.8197	6.6549	5.4135	4.435	4.0592	7.7335	5.5868	13.1856	12.9186	4.1514	6.9211	5.7417	6.2067	5.2464	5.7129	6.9326	7.7201	6.3651	5.625	9.4422	7.2569	4.5379	6.5506	4.7458	7.2668	8.1753	7.1709	5.6946	9.5885	7.8386	4.861	7.4921	4.9217	5.5478	6.3116	6.2647	5.4376	4.2972	5.6485	6.293	6.5223	9.4458	6.3628	6.1202	5.6747	6.2508	6.0117	4.8919	5.5963	8.7829	7.9989	8.1899	4.9059	6.2085	9.6587	4.6346	5.3114	7.3361	5.8535	5.1073	4.3861	6.4336	4.1252	7.8724	4.6311	8.3494	8.9692	3.7279	6.2976	9.5617	5.6005	5.6168	7.5921	4.7538	5.814	6.2184	5.8768	5.568	9.0647	4.4653
PF3D7_0808800.mrna1_1	PF3D7_0808800.mrna1_1;177	177	7.448	9.1003	10.4099	14.2502	6.0978	6.7208	7.7011	9.5118	6.8615	8.7279	5.8174	12.8562	14.1039	7.0062	6.285	6.4949	9.9176	5.8283	6.0807	10.5626	8.893	6.9134	14.4251	5.9816	5.8965	5.2555	7.173	5.6415	10.3447	9.2552	7.4778	14.2747	6.132	6.4668	4.858	7.3852	5.4995	6.9074	5.7401	8.6048	8.9689	3.2464	6.5572	6.9248	7.4418	10.4035	7.105	6.0117	6.2409	6.4547	7.3173	7.005	6.3491	10.4692	7.8272	10.4854	5.9442	13.1602	10.2012	6.212	5.0201	8.3401	7.3968	5.2735	10.9874	7.6552	5.3388	8.9439	4.855	8.5033	10.2256	5.9493	14.331	10.1761	6.1875	6.8822	8.1412	6.1583	5.8517	11.4509	7.7641	6.0915	9.8597	4.9964
PF3D7_0808800.mrna1_1	PF3D7_0808800.mrna1_1;178	178	7.9425	7.0979	6.7127	12.2589	6.1621	7.0109	7.0842	8.721	5.5478	8.8767	8.0137	7.3006	11.7518	5.5931	6.9656	6.1315	9.4558	5.3743	4.0286	10.7293	7.4034	4.4256	13.7197	5.9253	6.0112	5.5595	7.4143	5.0738	10.5312	7.6434	7.0441	14.2947	6.1803	6.34	5.9253	6.6645	4.9588	10.9865	6.1663	6.6473	9.6411	4.5509	6.8437	7.3028	7.9705	7.4949	11.1984	5.9823	6.9003	7.2856	7.1793	7.2747	7.0533	6.814	6.8953	7.4312	5.745	11.986	8.4721	6.1601	5.8202	7.6663	7.3437	5.2118	10.8522	7.7702	4.3176	6.4214	4.4568	7.1953	6.5691	6.1185	13.0891	8.0039	5.856	6.2378	7.2411	5.7962	5.6622	11.0998	8.1983	4.6392	7.2288	6.2621
PF3D7_0808800.mrna1_1	PF3D7_0808800.mrna1_1;179	179	7.0037	5.963	7.7902	5.6525	6.0275	6.5287	6.5752	7.5096	5.9296	8.2137	4.9416	7.1117	5.8726	5.2141	7.1233	6.6646	8.1469	5.7252	5.2075	8.5331	6.2583	6.9844	10.4782	6.8239	5.9006	4.3778	6.0186	5.0768	8.1143	7.078	7.5486	10.4959	6.4016	6.641	5.3702	5.7573	5.5972	6.2981	5.8045	5.7903	6.8004	5.1247	5.8999	6.7126	6.3709	5.285	5.6823	5.1127	5.9702	5.6343	6.0853	5.8844	6.782	5.917	6.8457	5.06	5.0904	7.6248	5.7671	5.3165	5.9281	6.757	6.6115	5.6398	8.5593	6.0757	4.1859	5.7827	5.0409	8.4463	4.9754	5.0738	10.109	5.5948	4.3909	6.525	7.5371	5.5217	6.2968	8.2605	5.4101	4.9107	7.0345	4.2824
PF3D7_0808800.mrna1_1	PF3D7_0808800.mrna1_1;180	180	6.6368	5.9937	4.957	6.8813	6.0817	5.9312	5.1867	5.3625	7.333	6.7661	6.575	6.6273	7.5057	6.2578	5.9722	6.0244	6.157	5.3954	5.2854	7.7478	6.4118	6.2673	7.0463	4.9155	6.8117	5.319	5.0959	5.0631	8.4049	6.297	6.6177	7.4182	4.5963	6.8411	5.323	4.4323	5.1383	5.6662	5.7331	6.7136	5.0241	4.7252	5.6264	6.5789	5.7576	3.8156	5.5901	5.5056	5.5273	4.439	6.8942	5.8422	5.6387	6.0531	5.3494	4.4202	5.4709	5.3111	6.2474	3.0514	6.5584	6.8829	4.8354	5.8457	5.845	5.0281	5.843	5.0023	10.2552	6.2151	4.4476	5.5817	7.381	6.1361	5.5053	5.9193	7.7895	5.706	6.627	6.8497	4.9222	5.8987	5.3194	9.5574
PF3D7_0808800.mrna1_1	PF3D7_0808800.mrna1_1;181	181	6.5732	5.3642	6.3096	5.6194	5.8215	5.153	5.8161	5.5037	6.3436	6.4586	7.8474	4.3868	5.6789	6.6943	4.0383	5.7175	5.3441	4.1408	5.1562	6.9325	6.6179	6.0976	7.0438	5.7485	6.3007	4.1635	6.3243	5.4998	7.3236	6.4157	6.6595	7.3671	5.3491	7.0696	4.9704	6.1307	4.8445	6.0272	6.9882	5.07	5.851	5.1878	5.9821	6.4617000000000004	5.3201	4.9322	6.4325	7.5362	4.7581	5.1064	6.2572	6.2702	5.8644	6.9743	5.0365	5.3005	4.7148	5.5059	6.151	4.8425	5.8733	7.0681	6.375	4.8017	6.3644	6.2963	3.4436	5.5817	9.2797	5.0157	3.568	5.7737	6.6993	6.023	5.5925	5.4463	7.522	6.354	7.0975	7.1079	5.438	5.0063	5.991	8.0317
PF3D7_0808800.mrna1_1	PF3D7_0808800.mrna1_1;182	182	6.9565	5.5361	5.4019	5.5419	8.1503	5.0972	5.5506	5.7884	7.1563	6.8983	4.1643	5.4289	6.1627	8.1065	5.5537	4.7661	6.6817	7.4424	5.3409	7.9708	6.1278	5.8112	10.1168	6.2098	5.7761	4.5027	5.6029	5.4179	7.9319	6.9906	5.9591	9.7368	5.3129	6.7064	5.5573	6.3172	4.1977	5.0152	5.9222	4.61	7.1861	4.7965	5.1731	6.6482	6.0498	4.4718	5.2574	5.7882	5.8856	5.8525	5.957	5.4532	5.844	6.8034	5.2638	4.4128	4.6346	7.6373	7.3682	5.435	5.823	6.7981	5.4179	4.7766	8.4979	6.4279	3.9837	5.4548	8.6687	5.4232	5.0099	4.8037	9.85	6.2904	5.9754	4.5014	6.6574	6.574	6.3981	8.6338	5.5509	5.26	5.7296	8.0539
PF3D7_0808800.mrna1_1	PF3D7_0808800.mrna1_1;183	183	6.6556	5.2746	5.7263	5.5011	9.2176	6.3498	5.9279	4.5478	9.0394	7.2309	6.1278	3.257	6.2479	8.7474	5.6465	5.3719	5.8422	7.1163	5.4433	6.7529	7.0569	6.0389	7.3047	6.0166	6.6882	1.9928	6.94	4.9864	6.9171	6.4005	6.3145	7.1495	6.2999	7.4297	5.1001	7.5771	4.488	5.033	6.3561	5.0281	5.07	4.5546	5.3245	6.1398	5.9291	5.6653	5.3593	6.4366	5.0509	6.2172	6.7435	5.6094	6.675	6.4586	4.669	5.0112	5.6144	5.5919	8.1093	4.1723	6.1971	7.1112	5.8066	5.5382	6.6283	8.4381	5.1953	5.5326	8.8322	5.5838	5.504	4.9759	6.9875	7.7691	5.8924	6.1202	7.1884	5.7428	6.0572	7.5366	8.6398	4.4822	5.9688	8.7225
PF3D7_0808800.mrna1_1	PF3D7_0808800.mrna1_1;184	184	6.2623	6.0757	5.4293	6.7642	4.3118	5.7965	3.8032	5.4653	4.6106	7.5858	5.2126	5.1914	6.3906	4.9269	6.2638	5.8777	5.4571	7.6967	3.4816	6.8358	7.0425	5.3208	6.8407	6.3142	5.478	4.5204	3.516	3.8943	6.1809	7.007	5.9923	6.2161	5.7007	5.0005	3.9991	2.4906	4.6594	4.9575	5.825	4.9359	8.4659	4.8797	5.3082	5.263	5.84	6.5844	4.6536	4.9269	5.5552	4.263	5.6859	5.4545	4.8953	6.8165	5.353	7.9043	4.0695	6.5187	6.3549	5.2265	5.2273	5.8012	5.5561	5.7027	9.2139	9.1914	4.7866	4.1763	4.6927	6.3264	5.8452	4.4396	6.8819	7.0828	5.6614	6.2861	7.5285	5.5339	6.235	9.473	9.2649	4.6645	5.4751	4.5705
PF3D7_0808800.mrna1_1	PF3D7_0808800.mrna1_1;185	185	7.1235	5.0531	5.4767	5.4957	5.0862	5.8377	4.7714	5.0444	5.1231	8.5647	5.7947	4.1611	6.0255	4.6135	5.7787	5.4624	5.7706	6.0858	5.5091	6.8465	7.2649	5.1123	8.0496	4.9402	5.2551	2.8339	3.9864	3.7751	6.6747	6.7398	5.8535	7.7611	4.2957	5.0764	3.4423	4.4222	4.8758	4.4476	5.6343	5.753	4.9467	3.3406	5.6834	5.3896	6.2466	4.8861	6.2458	5.0879	4.9265	5.7735	4.9406	5.3241	5.4845	7.1777	4.7312	4.905	3.0072	6.8062	6.3478	3.6758	4.6713	4.5173	5.2234	5.3052	6.8301	5.7999	5.0652	5.607	3.5741	6.4606	4.9575	5.1396	7.7592	5.8097	4.4841	6.2726	6.321	5.1218	6.1241	7.6179	5.4963	5.0751	6.6154	3.4074
PF3D7_0808800.mrna1_1	PF3D7_0808800.mrna1_1;186	186	7.688	5.926	5.0959	6.8008	6.0691	5.2157	6.3539	6.9941	4.3736	8.6556	7.5305	4.9973	6.5836	4.7463	5.6073	7.7534	7.7683	10.0481	6.9684	8.7303	7.5499	5.7887	14.657	5.3205	5.3847	5.7661	4.3154	5.8763	8.4138	6.7267	6.4024	14.617	6.4939	4.373	5.2525	3.6288	5.4731	5.2032	6.2976	5.4124	6.2141	3.7634	4.8232	5.8909	6.6824	4.842	4.2906	5.8455	6.8847	5.7663	6.7534	5.1961	4.5204	7.4575	5.6058	6.1477	5.1691	9.8807	6.915	5.5598	6.3705	5.9805	5.9628	5.2016	10.5476	7.4063	5.1558	4.6876	5.6106	5.9612	5.257	4.5963	10.7732	7.3819	5.2453	6.4612	6.8723	5.6349	6.219	10.9271	7.1189	4.6893	6.0106	5.8324
PF3D7_0808800.mrna1_1	PF3D7_0808800.mrna1_1;187	187	6.7126	7.7352	5.4702	6.8161	4.0917	7.0802	4.8207	6.7716	4.6904	7.077	8.4193	8.6664	5.8587	5.1779	8.1176	5.5945	6.9356	11.3036	6.3478	7.8181	7.4401	3.6264	10.6445	4.135	5.3172	5.3082	4.7306	4.3284	8.0369	7.4109	5.5135	9.5942	5.615	5.6769	4.9598	3.6915	5.5531	5.8951	6.1418	7.747	4.8987	4.6387	5.4226	5.4796	5.3452	5.5135	5.6032	5.6952	6.0286	5.7936	8.8487	5.9177	3.3533	6.6693	6.1552	5.7436	4.2102	7.5622	6.0736	3.926	4.6427	5.6876	5.8331	4.8982	7.1469	12.0229	5.0561	5.0674	5.2891	7.322	5.0435	5.0215	8.0408	6.4731	5.1367	5.966	7.2348	5.7724	7.4375	7.5218	12.1839	6.1221	6.1001	5.4861
PF3D7_0808800.mrna1_1	PF3D7_0808800.mrna1_1;188	188	6.7033	6.4184	4.5292	6.5783	1.6276	6.1894	5.7692	6.556	4.3695	7.4895	5.2902	5.8485	6.4365	4.1914	5.4067	5.4944	7.583	6.8217	4.5668	6.0023	7.5504	4.6899	7.2969	4.9528	5.3889	4.62	6.074	5.0858	6.2664	7.5127	6.128	6.572	5.3363	5.4499	5.6212	5.7608	6.0208	9.8629	5.9688	6.7629	5.0286	4.4033	4.1035	6.0809	5.9467	5.5416	9.8756	5.8102	7.7078	4.8728	7.9498	4.9189	4.5478	7.0874	5.2902	5.2746	5.9267	6.4723	6.611	3.757	5.5447	6.3611	5.497	5.8795	4.2464	7.4508	6.1967	5.1318	4.9864	6.4158	4.0461	5.4709	6.9944	6.0845	4.851	5.9427	6.6584	5.6389	6.8184	6.8349	7.313	6.4883	6.8581	4.3413
PF3D7_0808800.mrna1_1	PF3D7_0808800.mrna1_1;189	189	6.4841	6.6803	5.5059	6.4514	4.9369	5.5198	6.2974	7.5099	5.0938	6.6508	4.3764	5.51	5.8022	4.7544	5.9477	5.6094	6.281	7.2923	4.8659	8.3423	7.7683	4.4067	9.4666	5.6876	3.8982	10.4512	4.3568	4.8283	7.9369	7.3924	5.8074	8.5816	5.1663	5.1453	10.1484	4.6177	5.1715	7.8417	4.985	6.7064	8.3064	5.211	5.6775	5.2581	5.5732	5.2619	6.2332	5.55	6.6741	4.3533	7.6893	5.0807	3.2765	7.1064	5.5141	4.1554	5.3916	8.693	6.1073	4.546	5.4957	6.2255	3.7824	5.6594	6.2022	7.8413	4.7608	4.6639	2.858	7.2273	5.6562	4.9179	9.6483	6.6525	5.4039	5.7594	7.1843	4.8324	7.9619	6.5336	7.8288	5.2008	5.3111	4.4456
PF3D7_0808800.mrna1_1	PF3D7_0808800.mrna1_1;190	190	6.211	8.2244	5.3684	7.5633	4.8535	5.2199	4.6433	5.7581	4.2079	7.14	5.9255	5.6499	7.35	2.7887	5.3823	4.6439	6.5998	7.7739	5.9579	6.7679	7.6599	5.3001	5.8425	4.4303	4.3667	5.2487	2.7159	4.5753	7.2603	7.6168	7.1081	5.246	5.1607	5.0579	2.7398	4.3639	4.0488	7.1047	6.4131	8.808	6.1357	4.6605	5.135	5.06	6.6509	6.1855	7.5392	5.8958	8.1709	5.9697	7.7223	5.6736	4.3554	6.7836	6.5284	5.9227	5.2979	6.2966	4.6932	5.1064	5.3316	5.0144	6.0533	5.7908	6.4395	5.9984	3.269	4.7038	4.4816	8.2652	5.5625	5.6772	7.4591	5.5759	5.6585	5.8502	6.6633	5.5236	7.1273	7.4522	5.753	5.2403	5.7347	6.0629
PF3D7_0808800.mrna1_1	PF3D7_0808800.mrna1_1;191	191	7.3802	9.3049	5.5586	5.1627	4.5783	5.4303	6.1621	6.4126	2.4356	7.3119	9.3018	5.3125	6.1414	3.1243	5.6525	5.8718	7.1035	5.7895	6.0546	6.9052	7.4523	3.98	7.7732	4.9392	5.2824	5.3388	3.849	5.5078	7.5294	7.6988	6.7064	7.1055	4.7965	4.845	5.0475	4.7735	4.6848	5.7639	5.278	9.9239	5.1803	4.5625	5.3448	6.0108	5.2211	6.3136	6.0868	5.373	7.2079	4.4555	7.8113	5.6885	4.5832	7.1878	6.7899	5.1526	5.8367000000000004	6.8137	5.2653	4.7447	6.0065	6.4603	5.2257	6.4468	4.8405	6.5773	3.557	5.1375	7.2547	8.4624	5.2176	6.1942	7.9902	4.359	6.6486	6.4987	6.7189	6.0159	7.334	6.8707	6.7159	3.7323	5.9609	8.1798
PF3D7_0808800.mrna1_1	PF3D7_0808800.mrna1_1;192	192	7.4274	9.5482	5.9644	5.0063	6.7831	5.1534	6.1568	6.9721	6.4598	6.7718	6.2232	5.7417	5.3459	6.8909	5.144	6.191	6.9597	6.101	7.5547	6.9545	6.6104	4.9575	7.1223	5.4097	5.3216	5.7126	3.6826	6.9675	6.327	6.8983	6.1961	6.7018	4.6421	4.8948	4.3667	4.5292	4.5916	5.8575	5.7895	9.4214	3.3978	5.0781	5.435	5.43	5.3273	4.1961	6.4557	5.1309	6.9051	5.5856	7.4602	6.1485	5.8706	6.8455	6.0164	4.384	5.3063	6.5531	5.6381	3.7225	4.9069	6.0009	4.8919	6.7263	6.5589	5.8644	3.3757	5.6696	5.5641	8.0495	3.8875	5.0431	7.9812	6.1315	5.7417	6.0365	7.0329	5.2615	6.8658	7.1312	5.7013	4.054	6.1705	5.0009
PF3D7_0808800.mrna1_1	PF3D7_0808800.mrna1_1;193	193	6.1729	8.2214	4.6753	5.225	3.5534	5.272	5.717	7.1474	2.5534	6.9396	6.2346	5.8012	5.4558	4.3903	6.0824	5.3565	7.0461	3.2373	5.6528	5.7568	6.4874	4.2411	5.2566	4.5033	5.2223	3.8797	4.916	5.7482	5.4874	6.4497	6.3921	4.6153	5.2024	6.1735	5.0942	4.3923	4.5795	4.1035	4.0045	7.7584	5.568	14.7859	4.7527	5.6968	5.2578	4.706	5.0657	4.5053	6.9054	4.9814	7.5751	5.3158	3.3978	5.0201	6.7174	3.847	3.8709	6.8693	4.8861	5.2091	5.3611	6.1297	5.9222	4.7527	5.0365	5.8217	3.2188	5.2754	4.3889	7.1517	5.0531	5.4486	7.911	6.2735	4.9486	4.6639	10.198	6.0997	9.2713	6.1202	4.6206	3.856	5.61	4.3498
PF3D7_0808800.mrna1_1	PF3D7_0808800.mrna1_1;194	194	6.1237	7.2236	5.851	3.6392	4.5435	3.849	5.8627	6.4239	4.2994	7.3146	5.4624	5.8785	5.4705	3.5969	4.5416	5.522	7.6359	4.5856	5.6696	8.9826	7.002	5.0639	6.2852	4.5999	5.5129	3.3964	4.4944	5.3445	9.1192	7.6541	6.8379	5.848	4.8846	5.7312	5.2106	4.0099	3.9864	4.7366	6.2168	7.0064	5.4138	5.0644	3.8807	5.2998	4.8324	5.3611	5.3726	5.6885	5.2277	7.5388	7.1605	5.2346	4.8679	6.0155	6.1485	5.0596	4.5783	5.0312	4.375	4.8379	4.3985	7.0019	6.7022	5.7983	4.9345	6.1348	4.0635	6.4502	4.079	5.8505	5.1326	4.9509	7.5167	5.1767	5.2265	6.6635	7.3661	7.3341	6.4883	5.8245	6.1363	3.8248	6.739	4.1383
PF3D7_0808800.mrna1_1	PF3D7_0808800.mrna1_1;195	195	6.3775	5.5248	5.0179	4.9279	4.4522	5.1599	5.1831	6.9309	2.8156	5.9709	3.4555	3.4919	5.0639	4.2102	3.9231	5.6533	7.2545	4.3854	5.3705	8.4367	6.8194	6.1406	4.7137	4.7856	5.6599	3.0374	5.9832	5.1391	8.8365	8.3751	7.4823	3.5945	5.9336	5.0768	3.7312	3.729	5.4232	4.5987	3.9672	5.4296	3.4356	6.567	4.9336	5.8627	4.5564	5.2634	6.228	4.5304	5.2238	4.4951	6.3498	4.4033	5.2098	6.3891	6.1829	3.9021	4.9649	5.7068	5.496	4.7268	4.7181	7.2519	6.5269	5.6921	4.2118	5.8921	3.3161	6.3818	3.9269	7.184	4.4155	4.497	6.3593	5.288	5.9201	4.5595	8.8988	6.4041	6.2908	5.3501	6.4946	4.2705	6.4656	6.0644
PF3D7_0808800.mrna1_1	PF3D7_0808800.mrna1_1;196	196	6.4501	5.3885	5.0883	6.1334	4.073	10.7464	5.7233	6.7588	3.0286	6.6415	4.7175	4.848	5.2772	4.0841	10.7157	5.3074	6.9625	4.4809	5.3295	8.0656	8.4902	7.2088	5.6873	10.4818	6.3459	3.0824	2.991	5.0374	9.1075	9.5238	7.7373	5.5432	10.3878	6.6512	4.3639	4.7918	3.8639	5.5922	4.9402	4.6719	4.342	5.3656	5.3992000000000004	4.9759	5.4026	4.541	4.6605	5.0777	7.3273	5.1371	5.9115	6.0753	5.8304	7.1356	6.8695	3.3854	6.2966	4.5686	5.5248	5.2133	5.9946	7.0765	7.0184	5.5907	4.8802	5.3572	4.1659	7.501	4.9155	7.0324	4.6058	6.999	7.6834	5.5398	5.5148	6.7869	8.1619	5.8507	7.1223	5.887	6.3563	4.943	7.8678	3.7344
PF3D7_0808800.mrna1_1	PF3D7_0808800.mrna1_1;197	197	6.6121	6.3071	4.1859	6.8839	3.126	11.0647	6.28	7.2558	2.8914	7.4526	5.6008	5.2494	6.8886	3.7772	10.5742	6.193	8.2153	3.905	4.969	8.6396	9.4069	7.8316	5.3937	10.7212	7.3271	3.3205	5.6247	6.4689	9.6771	9.8791	8.2862	3.7538	10.5262	7.7234	4.4269	5.1851	5.9623	6.0873	5.9284	6.086	5.0875	6.7347	4.4803	6.4561	6.4936	6.5916	5.8349	5.675	7.4147	5.8667	6.1243	5.6276	7.6372	6.4434	7.4234	7.0653	6.931	6.2228	4.7703	5.7063	5.3851	8.1394	7.3112	6.3459	4.7306	8.4533	5.0387	7.9821	6.8279	8.132	6.4259	7.3526	7.7213	6.5413	5.7007	7.0286	8.3166	7.2929	7.4535	5.3851	8.1466	6.301	8.6574	5.89
PF3D7_0808800.mrna1_1	PF3D7_0808800.mrna1_1;198	198	6.6421	5.2645	4.8953	5.1655	3.8728	11.1239	9.1848	9.5419	4.9616	7.1468	4.8012	6.1617	5.6197	3.6826	11.1214	9.1535	9.7119	5.709	3.7431	8.9955	11.1085	7.1677	6.6346	10.7293	7.1888	4.9814	5.3205	5.8834	9.6808	11.5694	8.557	6.0385	10.7031	8.3014	4.7388	6.1239	5.2052	4.3944	5.6893	4.8465	5.4893	7.4154	5.5616	5.7774	6.4232	7.6495	4.7761	5.6331	4.6887	5.5065	6.0721	5.5232	9.2628	6.9253	7.7334	6.78	5.4647	5.8293	5.2898	5.3978	7.7411	9.0346	6.7242	6.4077	5.8352	8.2817	4.6165	7.9337	7.5583	6.3438	6.4293	6.3486	7.1124	6.1749	6.2374	8.4131	9.1064	7.0786	7.6895	6.812	8.4231	4.934	8.2018	5.6476
PF3D7_0808800.mrna1_1	PF3D7_0808800.mrna1_1;199	199	6.3813	5.8362	4.0063	6.0228	4.5558	11.144	8.385	9.8086	2.4699	7.3145	5.6508	6.9552	6.2841	4.0036	11.0737	9.225	10.1369	5.4552	4.2987	10.19	11.0242	7.3884	7.6747	10.6302	9.0726	4.9616	6.6216	6.0762	10.5884	11.6235	8.3601	8.8682	10.1978	9.3008	4.5951	7.2539	5.8143	5.9272	6.0717	5.405	5.7195	7.7992	5.1001	6.261	6.3122	6.7125	6.3074	6.4733	3.275	6.541	6.2311	5.7227	11.8632	7.3539	9.1298	6.5206	6.4403	7.1206	5.6502	6.5171	9.1036	10.127	8.5752	6.7799	5.9177	7.1706	4.8298	9.0618	7.8584	8.0505	6.6154	6.6177	8.8803	5.193	6.8825	9.5035	10.3052	8.3607	8.028	7.3437	7.4615	6.4448	9.3903	7.2748
PF3D7_0808800.mrna1_1	PF3D7_0808800.mrna1_1;200	200	7.479	6.4621	5.189	6.4077	6.0358	10.3728	7.8688	8.924	4.6622	7.5874	7.3337	5.9984	6.9974	6.4111	10.2098	8.3539	9.3993	3.7115	5.8298	11.0992	12.61	6.5287	7.9654	9.3621	7.1612	3.7126	6.6495	4.5564	11.3056	11.8991	9.0116	9.4485	9.8712	8.2996	2.8679	4.0522	10.4735	6.6091	6.4867	6.1408	6.1973	7.5777	5.6479	6.11	6.6889	6.3223	6.8715	5.8822	5.5768	8.4918	7.4578	6.7335	11.4924	7.2202	12.2299	5.6899	6.7883	8.2	5.2373	6.1528	8.8324	7.5961	8.9378	9.0302	5.5768	5.079	4.9359	8.7537	10.6728	12.6698	7.0852	6.5544	10.9849	5.8672	6.7147	9.3325	8.7056	8.3161	9.1271	6.8456	6.0887	5.3761	9.293	8.4511
PF3D7_0808800.mrna1_1	PF3D7_0808800.mrna1_1;201	201	7.2656	6.8133	6.5972	5.3234	3.8895	9.6108	6.2132	7.3431	2.8758	7.6563	4.218	5.7007	4.8689	4.2087	8.9999	5.847	7.2458	3.6135	5.6165	10.144	10.2615	6.3519	6.3441	8.2352	5.8442	4.6893	4.8669	4.8817	11.0255	9.1842	7.5077	6.2752	8.198	6.2365	4.7829	5.7325	7.0986	6.5337	6.0991	6.0372	5.9653	4.5002	5.153	5.3544	5.3677	5.5589	7.6213	6.1012	5.4909	5.7304	6.1733	4.5392	6.6716	7.3561	9.1676	5.1981	7.1774	7.6813	5.7466	6.5281	10.0732	8.8969	5.954	5.5226	5.373	5.0665	5.8851	6.1237	6.3861	10.2967	6.0468	7.5357	9.7744	5.5683	7.4305	9.9859000000000009	10.3891	5.5201	7.2737	5.106	6.1092	6.2821	6.6267	5.1001
PF3D7_0808800.mrna1_1	PF3D7_0808800.mrna1_1;202	202	8.0538	6.9779	5.6355	6.3519	4.1538	9.428	6.9311	7.5897	4.858	8.4212	5.1859	9.2628	6.1001	4.3709	9.4913	6.472	8.4102	5.701	5.7517	7.6975	9.0948	6.4034	10.4614	8.2442	5.3903	5.1018	5.4202	4.2327	8.8141	8.6283	6.8753	10.168	8.3408	6.1599	5.6594	5.9665	4.5759	8.976	5.5561	6.275	5.1831	4.292	6.3391	9.0407	7.3888	5.7096	9.1293	6.052	5.7038	9.1774	6.8304	5.2418	7.0864	7.9461	6.2161	5.3688	7.7962	5.9734	6.5916	7.4583	12.0487	14.1184	7.1262	6.0585	4.9955	5.9568	8.3419	6.4497	5.3147	7.0043	5.4419	7.7175	7.1047	5.95	8.68	12.265	14.1453	8.0514	6.0248	5.6713	6.5008	8.85	6.9741	5.0081
PF3D7_0808800.mrna1_1	PF3D7_0808800.mrna1_1;203	203	5.7173	5.7082	4.7586	3.1619	10.392	8.7138	5.2608	5.2407	8.8582	5.4673	4.7087	5.0334	3.7897	8.8931	8.6829	5.263	5.746	3.6381	4.712	6.3322	8.4403	4.1795	4.568	7.5713	4.6927	3.5423	3.861	4.8704	6.3873	8.0471	5.7983	3.5981	7.4298	5.4812	4.2095	2.5777	5.1554	5.1367	4.9284	5.2843	4.09	4.6571	6.1853	2.266	5.1052	4.337	6.2546	3.7719	4.2854	2.7377	5.4263	6.1959	2.7527	5.0426	5.1953	4.278	6.3667	4.441	5.2887	5.2114	5.1148	7.2788	5.2769	6.7707	4.2645	5.0605	4.9122	5.0365	5.4529	4.7549	5.0841	6.2106	5.0858	5.1639	5.8225	5.0509	8.679	4.742	6.1518	4.7751	5.0036	3.8639	6.0853	5.7866
PF3D7_0808800.mrna1_1	PF3D7_0808800.mrna1_1;204	204	6.5532	5.6209	5.0665	6.4254	5.1819	8.571	5.0184	4.5595	0.6323	7.2107	3.9773	4.2211	6.3628	3.1309	7.7493	4.6381	4.9635	4.812	5.774	8.585	8.3709	5.4346	4.3009	6.2392	4.5583	4.1691	2.969	4.7148	9.0514	7.9529	7.482	3.6076	6.8634	5.5978	4.393	3.2525	5.3698	11.6474	5.6476	4.2884	4.2095	4.0661	4.3861	3.8992	6.1171	3.6334	12.2084	5.4647	4.3695	4.849	5.8731	4.5185	3.7613	5.9628	4.607	2.9449	6.1645	6.1227	4.8649	3.9736	4.7153	5.6328	4.116	3.6064	4.2102	4.9841	1.84	4.6147	3.7918	5.6513	5.7623	6.0585	7.4327	3.729	5.7315	4.9814	7.3198	5.2961	5.903	6.2284	4.0339	4.4296	5.3878	5.6413
PF3D7_0808800.mrna1_1	PF3D7_0808800.mrna1_1;205	205	5.3885	4.6536	4.6088	4.5607	6.7774	8.5841	4.9575	3.7323	4.6954	4.5311	2.85	3.8309	4.6781	5.5807	8.1461	5.1367	5.4812	4.6129	3.3434	4.5354	8.6494	11.0863	4.9681	6.508	4.5298	3.9982	3.7698	4.2095	5.8225	7.5639	12.3781	1.8953	6.6312	5.432	3.2525	4.4899	4.4634	4.9355	4.1898	3.2048	3.8063	4.0704	3.6288	4.4535	3.5692	2.6803	3.9964	4.7236	3.9551	3.1953	4.6594	4.7076	1.6088	4.2987	4.0144	5.0317	5.9679	5.2157	5.2008	5.4158	3.4944	5.8304	3.591	3.6588	4.0514	4.9986	3.0738	5.5558	5.2566	5.0126	4.3291	6.0155	4.5441	3.6814	5.9333	4.975	6.848	4.3427	5.2327	4.858	4.6194	2.1731	4.9995	6.7427
PF3D7_0808800.mrna1_1	PF3D7_0808800.mrna1_1;206	206	6.5171	5.6946	4.4874	4.3284	6.3633	5.7164	5.8053	3.8237	4.1252	6.8997	4.7027	2.5311	4.9732	4.2615	6.0444	4.7719	4.9869	2.278	5.1457	4.2972	7.0368	4.0738	4.5008	5.3799	3.3248	4.0054	4.4627	3.568	5.4289	6.1783	5.5601	2.5261	5.5248	5.0135	4.8575	5.0081	4.7538	4.6582	5.6809	5.2987	3.6542	4.6588	4.4764	4.8654	5.9229	5.4509	5.4209	4.6565	4.431	4.7871	4.6764	5.4565	3.3434	5.8135	5.1851	3.3561	6.2149	6.2344	5.1898	6.0766	5.0422	6.4268	4.3125	4.4236	4.8738	4.849	3.2095	5.017	7.0318	5.2645	4.7458	6.0343	6.6291	4.756	5.2211	4.4886	7.8059	5.09	5.9067	5.2106	4.1152	4.7043	5.3031	6.9056
PF3D7_0808800.mrna1_1	PF3D7_0808800.mrna1_1;207	207	5.8787	5.4029	4.3646	4.4867	5.6639	3.3147	4.6673	4.2861	2.0144	5.5392	2.7592	4.844	5.0755	2.9069	4.1135	5.1334	5.1882	3.5398	4.6554	4.2913	5.4492	4.645	4.6519	3.839	5.3698	3.7049	5.3621	4.6023	5.5729	4.696	6.087	3.9011	4.3212	5.278	4.6628	4.0968	3.4764	4.9198	5.3234	3.9533	4.0626	3.4276	5.7274	4.337	4.926	1.84	5.0237	3.6473	3.4502	3.844	5.4944	4.0259	3.497	4.332	3.0126	4.4296	4.6194	5.1831	5.1647	5.3334	5.0117	5.558	4.2943	5.1847	4.9045	4.8831	5.2327	5.054	4.8232	4.3512	3.9345	5.3484	4.0054	4.8674	6.1981	4.9523	6.7435	5.2472	5.3778	4.546	3.669	3.0339	5.4486	4.9837
PF3D7_0808800.mrna1_1	PF3D7_0808800.mrna1_1;208	208	5.594	5.1631	4.7798	5.0413	4.594	4.8797	4.8895	3.2265	3.4195	6.0121	4.8977	5.2746	4.0798	3.7866	4.1218	5.3366	4.9184	3.7474	2.7442	5.5311	5.0201	4.9805	4.7991	4.4436	3.6369	3.3031	5.3526	3.3868	4.5957	4.6035	5.4419	3.5223	5.0365	5.243	4.6017	4.5198	3.5097	4.8243	5.1997	3.4568	4.813	4.8904	4.9882	4.7501	4.5141	4.3205	5.504	5.4087	5.3234	3.5373	5.2196	4.4039	1.856	5.087	5.0067	4.4012	4.4931	5.098	5.126	4.2288	5.2227	5.5826	4.848	4.95	4.9681	5.2319	5.5062	4.6826	4.5668	5.213	3.5286	4.8615	6.4691	6.0676	5.1538	5.106	6.2698	4.6513	5.5373	5.8169	6.0235	4.6058	5.8143	6.2811
PF3D7_0808800.mrna1_1	PF3D7_0808800.mrna1_1;209	209	3.9336	5.8258	4.7565	3.9079	3.757	3.4436	4.5122	2.8197	3.4931	5.6713	5.337	5.0197	4.6831	4.2001	3.306	4.7522	5.0725	4.8943	5.1022	4.0866	5.1819	4.4627	5.3639	3.7666	4.4686	4.2957	5.6704	5.5747	4.7164	5.3034	5.3523	5.4279	5.0904	5.0422	5.5877	3.7431	4.6165	3.9955	5.3125	2.3757	4.2265	4.1202	4.8704	4.0832	4.3491	4.3089	4.853	4.4899	4.0126	4.2653	4.7015	5.3143	4.3284	5.7745	5.8372	3.1683	3.8001	5.5951	5.7544	5.3726	4.2979	5.3205	5.6132	4.6531	4.1309	3.9383	3.8115	5.9498	5.0405	4.4209	4.4195	4.904	2.9336	4.8048	4.6542	5.6023	6.0749	5.3632	5.0246	4.7666	5.0312	4.2765	5.667	4.8851
PF3D7_0808800.mrna1_1	PF3D7_0808800.mrna1_1;210	210	5.7347	5.4512	5.4848	4.6633	2.3533	3.6915	5.2292	4.7882	4.2227	4.7522	4.7655	3.7517	4.7225	0.4647	4.0241	5.9803	4.4087	3.5348	5.3726	4.1052	4.1342	4.2126	5.5543	4.101	4.735	4.4983	5.605	4.8919	4.3413	4.582	5.6366	2.844	4.9814	4.3978	5.4512	4.4809	3.1731	4.6088	4.9388	4.7225	3.6904	3.8104	5.5062	3.0144	3.9146	2.6017	4.0312	5.5037	4.6932	4.4983	5.3861	5.7431	4.3674	4.8743	5.1268	4.504	4.1843	4.5546	5.4607	4.8605	4.4731	4.7306	5.4594	5.2615	4.6264	4.7323	4.6571	5.1993	4.8161	4.4893	3.7708	5.0067	6.1685	5.0917	4.2411	5.1727	6.1952	5.7101	6.6462	4.314	5.047	3.225	4.8176	3.8207
PF3D7_0808800.mrna1_1	PF3D7_0808800.mrna1_1;211	211	6.2141	4.7312	4.218	5.2373	3.847	5.121	5.9521	5.1989	2.111	5.6656	3.6005	5.3576	4.4443	1.8875	4.5404	5.0518	5.4992	3.5922	4.4416	5.2445	5.4883	5.8204	5.116	3.8369	4.4135	3.5619	6.1839	4.2683	4.8625	5.029	6.9156	4.1675	5.6913	5.6803	3.9681	4.342	5.2615	4.4323	5.3757	3.7751	4.9411	5.4124	5.2005	4.4854	4.3413	3.6702	4.9006	4.5298	3.9919	5.0815	4.5348	5.1839	5.3691	5.1579	5.3009	4.2705	4.7944	4.2906	4.8043	2.6276	5.4738	5.7642	5.5638	4.6112	5.2758	5.7336	3.8125	5.3466	5.1823	5.1815	4.7522	5.3161	4.4925	5.2713	4.7485	5.4168	6.1775	5.4459	5.6194	4.6439	5.2456	4.7436	5.0913	4.1465
PF3D7_0808800.mrna1_1	PF3D7_0808800.mrna1_1;212	212	6.3105	5.3216	4.7436	4.6282	4.2388	4.2735	4.7093	3.568	1.3219	6.0704	3.2869	4.8763	5.3074	2.359	3.839	5.2141	5.578	5.1859	4.5945	4.859	4.7549	5.1554	6.5354	5.2976	4.5367	4.4963	6.0734	3.856	5.2551	5.6261	6.6569	5.5702	5.6979	5.6296	4.5292	3.9551	4.0426	4.6588	5.3516	4.1473	2.5656	5.3074	5.0365	4.497	6.068	5.5119	4.3561	5.6879	3.6702	4.9598	4.3568	5.7247	4.9612	6.0121	5.4627	5.3719	5.1114	6.0266	7.98	4.9184	4.101	5.8726	6.7178	5.9796	5.6687	5.2468	4.0824	3.9458	5.2619	4.5874	4.3377	5.3834	6.356	6.7028	5.4545	5.5201	6.6977	6.3827	6.319	5.5948	5.8102	4.6387	6.224	4.7474
PF3D7_0808800.mrna1_1	PF3D7_0808800.mrna1_1;213	213	6.1916	5.4581	5.0036	4.9588	5.6993	4.5832	4.9439	3.2645	0.7485	5.8397	4.0993	3.3306	4.9416	1.251	5.047	5.0409	6.0678	5.033	4.0866	4.6758	4.2157	6.4239	5.5166	4.1367	4.6893	3.8875	4.8146	4.9298	5.7679	5.0272	6.6175	3.5033	3.8758	5.4087	5.228	3.5135	3.797	4.1827	5.2709	5.2036	3.9373	4.0687	5.2939	4.4128	4.6188	3.2327	4.4269	5.6144	2.5534	5.0466	4.511	5.5817	4.9891	5.1894	4.4874	4.5957	3.3882	4.7645	5.6585	5.2581	4.5435	5.4938	5.0387	3.6427	5.5573	4.3896	3.8718	4.588	5.1627	4.0661	3.6713	4.3219	4.2979	5.6177	5.1119	5.3129	6.6686	5.383	5.3041	5.669	5.0237	3.3813	5.4786	6.2527
PF3D7_0808800.mrna1_1	PF3D7_0808800.mrna1_1;214	214	5.6462	5.299	4.5515	4.717	3.8186	5.8402	4.4983	2.6346	2.2898	5.7474	2.797	4.3498	5.2311	2.9819	4.1416	5.1835	4.1342	3.4396	4.3434	4.8475	5.1926	5.3176	5.4515	5.3001	4.3427	4.3695	5.9312	5.0579	5.0976	5.0094	5.9732	3.5298	5.5942	6.7415	4.6165	3.6288	3.5248	5.0347	4.8099	2.6915	3.4383	4.6106	5.9395	4.3413	4.8822	1.4436	2.9598	4.5084	3.4141	4.5416	5.5987	5.6008	3.7495	5.347	5.7592	4.1383	5.0492	5.9989	6.2367	5.2898	4.7203	6.3809	6.0659	4.251	5.2743	5.2731	2.926	4.6076	5.3688	3.926	3.8369	4.6299	4.9006	6.3878	5.432	5.299	7.2162	4.8644	5.8497	4.5904	4.6865	4.7661	5.436	4.6904
PF3D7_0808800.mrna1_1	PF3D7_0808800.mrna1_1;215	215	6.5893	4.9265	4.6496	6.1999	3.3771	4.1408	4.9122	5.1961	4.1285	5.9568	4.7782	6.2754	6.1695	2.5801	4.8689	5.2323	4.811	4.4522	3.5692	3.839	5.6023	6.1811	5.3896	5.8043	6.3416	5.0391	5.359	4.8227	6.0334	6.4875	7.4803	5.5204	5.4825	6.8037	4.4803	4.5717	4.4383	4.7071	4.8885	5.1001	3.6576	4.4588	7.167	4.5033	6.0894	5.2544	4.5993	4.8758	3.9773	4.6611	5.4162	8.3327	3.9964	4.7186	5.6162	5.0909	4.9001	6.3891	6.7612	6.496	5.9021	6.3832	6.0054	5.101	4.9378	4.6571	4.0286	4.6982	6.0387	5.1607	4.073	4.585	6.0781	6.1512	6.6069	6.4237	7.5537	6.1873	5.3625	6.1087	5.3944	2.433	4.9896	4.3868
PF3D7_0808800.mrna1_1	PF3D7_0808800.mrna1_1;216	216	5.9402	7.2594	5.5859	4.7671	3.1699	5.5592	5.2157	4.6369	3.9718	5.8753	5.2931	5.6177	5.2346	4.1739	3.6611	4.8374	5.9789	4.7104	2.7592	6.0566	6.201	9.0623	5.2016	5.1085	5.9067	4.8807	5.6702	4.9509	6.4232	5.6398	9.4141	5.2979	4.9809	5.6459	4.1771	4.3611	4.3695	4.7104	4.4575	7.3018	4.8629	4.033	7.6657	4.3827	5.4363	4.3262	4.8135	4.8822	4.8006	3.6218	5.2657	9.3938	4.6047	6.2032	7.1892	3.6542	5.1069	5.1898	5.3143	5.516	5.4426	6.7464	5.7293	4.9704	4.785	4.8369	5.2563	5.1231	5.8965	5.4735	3.4529	5.2067	4.7766	4.5211	4.2024	5.2902	6.0721	3.8856	5.8738	3.9919	5.1135	3.7247	5.8775	5.9725
PF3D7_0808800.mrna1_1	PF3D7_0808800.mrna1_1;217	217	6.4707	7.8452	5.4816	6.371	4.2525	4.5021	5.1119	3.7581	4.2928	6.5844	6.2976	4.4209	5.3208	4.292	4.9364	5.2487	6.1771	5.6907	4.1619	6.1489	6.5129	6.4748	7.1169	5.114	5.8296	3.9241	5.4838	5.8061	6.451	6.4381	8.6782	5.5429	5.2787	6.0494	5.6602	4.1827	6.7616	4.9317	4.5192	8.2163	4.9887	2.9709	7.9828	5.5801	5.6212	4.7038	5.7745	5.437	4.5154	4.3951	5.4712	8.1399	4.9588	6.3547	7.0683	4.8972	4.9098	5.0264	5.7407	5.9413	5.8525	6.4472	5.8537	5.8084	5.769	5.5683	4.9519	5.5978	5.5049	6.2826	4.3505	4.6444	4.6153	5.2865	6.6616	5.6778	6.7886	5.3512	6.0949	5.8953	5.1599	5.3705	5.4114	5.7455
PF3D7_0808800.mrna1_1	PF3D7_0808800.mrna1_1;218	218	5.7892	7.1691	4.926	4.8934	0.251	4.9579	5.384	5.0161	4.8807	6.4461	5.1077	5.3947	5.2005	3.466	4.406	5.3899	5.4416	6.0334	5.0224	6.53	6.8125	5.6323	5.4094	5.1611	5.374	3.2016	5.3834	4.9914	6.8527	6.5289	6.5945	3.1194	4.3298	4.9649	4.5832	4.9991	7.6803	5.0883	4.7032	7.1767	5.6221	4.7104	8.9204	4.5638	5.3519	4.9991	5.2954	6.2996	5.1363	5.0303	5.5229	9.4371	5.8027	6.2848	5.9248	4.6005	4.7355	5.2319	5.8507	5.7027	5.5416	6.5162	5.4185	5.1432	5.0866	5.0712	4.8395	5.8746	5.9004	5.6954	5.0904	5.4928	5.5823	5.1131	6.4294	5.2168	6.7772	5.3736	6.6312	4.849	4.8022	4.8968	5.3933	6.734
PF3D7_0808800.mrna1_1	PF3D7_0808800.mrna1_1;219	219	6.1328	5.7027	4.7153	5.3796	3.9542	5.1522	5.5759	4.9959	4.126	6.0354	4.3298	4.5552	5.2589	4.1367	5.9369	4.9923	5.3568	4.8948	5.5258	8.5669	6.8034	4.1554	4.9193	4.5527	6.4891	4.9425	4.8826	4.8625	9.021	5.9537	5.812	4.0609	4.5969	5.6656	5.6206	5.1731	10.3057	4.0985	5.4212	6.1713	4.3001	3.9184	4.6328	5.0281	5.2012	5.2211	4.8684	4.6542	4.8982	4.4906	6.2804	5.2165	3.8728	5.91	5.4107	4.1953	4.862	5.2642	5.5254	5.9395	5.4861	6.0126	4.5874	6.1463	4.8465	4.9658	4.0054	6.1562	6.4315	5.6845	4.5141	5.2257	4.4666	5.319	6.5948	6.0253	6.6156	5.1699	7.0413	5.6636	4.6023	4.673	6.6748	6.0755
PF3D7_0808800.mrna1_1	PF3D7_0808800.mrna1_1;220	220	6.3076	6.0061	5.2638	4.9796	4.7021	5.9581	5.0544	3.1859	4.1177	6.7011	6.3136	5.367	4.6736	4.7263	5.2585	4.8773	5.8812	6.1729	5.4124	6.3691	6.1434	5.568	6.1198	6.2048	6.4458	4.7109	5.6238	5.6845	6.0177	7.3261	6.2003	4.4522	6.299	6.8589	4.5342	5.0444	11.3749	6.0637	5.6447	5.7517	4.153	5.726	5.0802	5.6659	5.6363	5.4893	6.2077	6.4173	6.0682	5.5097	7.6658	6.8466	6.1102	7.5528	6.8941	4.9722	5.06	5.8344	6.7229	7.1557	6.3178	7.439	5.4931	6.2147	5.436	6.6872	4.4912	5.3954	8.154	6.1185	5.8079	5.4718	5.7674	5.8364	7.667	5.5886	7.2126	5.931	6.6177	5.9303	5.4512	5.2754	5.0356	9.2
PF3D7_0808800.mrna1_1	PF3D7_0808800.mrna1_1;221	221	6.5399	6.2194	5.0009	5.5653	4.382	4.9616	4.6848	4.4403	3.6982	6.416	6.9727	5.7479	5.843	3.742	4.6375	6.0802	4.9718	6.111	4.7164	6.4211	6.1713	6.8231	5.5534	6.5259	5.7482	4.6662	5.0959	5.9446	6.0953	6.8654	6.4449	4.8792	5.9921	5.8099	5.0259	5.3494	9.6512	5.3395	5.7871	5.5413	4.3681	3.5298	6.3542	6.1262	5.8037	4.7208	5.5868	7.0796	6.2466	6.5184	5.9598	5.6496	6.3091	7.4512	7.0288	5.1961	5.318	6.7162	7.0161	6.3832	5.5323	7.0186	6.7529	9.2877	5.7236	7.1674	6.0246	6.6953	8.6346	5.6565	6.2378	5.7934	6.7105	6.3854	6.3937	6.0325	7.2357	5.9052	9.4455	6.4648	6.823	5.7195	7.0975	8.4328
PF3D7_0808800.mrna1_1	PF3D7_0808800.mrna1_1;222	222	6.7597	7.0307	5.3291	6.2098	4.0618	4.9796	4.8861	5.5558	4.7876	7.1864	7.073	6.2906	5.1424	4.4343	5.2365	5.8053	5.575	5.7236	5.8255	6.4699	6.7949	6.7427	6.1056	4.7219	6.4234	2.7137	4.9565	5.8924	6.316	7.5028	6.9413	5.5135	5.3667	7.0737	3.8043	5.6676	12.3986	5.3473	7.6179	5.3067	5.3477	4.8768	5.4786	5.7586	6.4328	5.6685	7.5159	6.2496	8.5826	4.7328	7.6999	5.2254	7.8547	6.9486	8.5295	5.5024	4.1603	6.1451	6.0676	7.4273	5.9488	7.1128	6.3523	5.8291	6.2532	6.7118	3.8135	6.3563	6.6585	7.6198	5.6299	4.5454	6.7249	6.4365	7.0063	6.359	7.5905	6.1154	6.6221	6.9521	6.234	5.4141	7.6655	6.2392
PF3D7_0808800.mrna1_1	PF3D7_0808800.mrna1_1;223	223	8.0496	7.2923	6.6558	8.65	5.8826	5.3709	6.5125	4.5367	4.765	9.1371	10.1084	7.9406	9.4658	5.2645	5.6005	7.6391	5.6938	6.2104	7.7651	6.5203	8.6034	8.4388	10.1524	7.2661	7.4483	4.4522	5.6516	6.4346	6.7144	8.375	8.8659	9.2547	7.6056	7.7	3.9117	5.9409	12.2553	5.0548	5.2769	6.7848	6.5262	5.3889	5.8319	6.1324	8.0433	9.7	5.9399	5.4009	5.394	7.7471	5.1436	5.9451	6.2332	7.1105	9.0308	10.0179	8.0241	5.7458	6.4393	4.5886	6.8491	7.1734	7.1402	5.723	6.3302	10.2751	6.4222	6.5578	7.2032	9.5615	9.421	7.4224	6.8904	7.2129	5.8787	6.6456	8.764	5.7682	5.9939	6.5294	10.2839	6.5587	6.8457	6.4951
PF3D7_0808800.mrna1_1	PF3D7_0808800.mrna1_1;224	224	10.3056	7.344	5.4443	6.6177	4.4816	6.347	7.5436	8.3734	1.9928	10.3821	9.8598	7.9279	6.6122	2.6758	5.714	5.8612	8.1489	4.7887	8.4435	9.7082	9.7308	7.6777	7.7223	6.3653	5.876	4.14	5.9122	7.8174	10.2061	8.3575	8.6315	7.8513	5.911	6.4622	5.1926	5.7004	8.3969	6.1196	6.7234	7.4098	5.5647	4.6724	6.8764	5.2566	8.6969	7.6731	6.6949	5.3413	2.6299	10.8537	5.5081	7.5022	5.9033	6.6807	12.9934	5.8081	4.8846	5.7436	6.9327	5.3558	5.7511	6.417	10.3708	8.2234	5.5273	7.7837	3.7049	8.2792	7.3317	13.3824	6.9609	5.9632	8.5185	7.4542	4.1651	6.0693	8.2613	10.373	7.5079	6.2236	8.6266	4.7159	8.8357	7.2867
PF3D7_0808800.mrna1_1	PF3D7_0808800.mrna1_1;225	225	6.4444	5.8662	5.0824	4.7366	2.7334	5.0317	5.4303	4.7241	3.2884	6.9058	7.3136	4.9588	4.7328	3.3234	5.0188	4.8674	5.3954	4.3147	5.6876	4.9155	4.7049	4.9547	4.4114	4.8283	5.3169	2.6826	3.6871	4.6988	5.9198	5.0674	5.568	2.6112	3.61	4.5777	4.5662	3.6837	5.4077	4.1177	5.0626	5.0197	3.8319	4.5564	4.8027	5.6156	5.55	4.9088	4.7719	4.6673	3.8777	4.7366	4.9406	4.5192	3.0548	4.859	7.6107	4.854	4.859	4.8222	5.0518	5.1461	4.3723	5.5747	5.5279	4.1763	4.4783	5.3498	3.4195	5.6659	4.3632	8.3265	5.2791	4.8202	5.2016	5.0596	5.1469	5.5726	6.3749	4.5141	5.0121	4.0383	4.7087	0.3448	5.7988	3.5173
PF3D7_0808800.mrna1_1	PF3D7_0808800.mrna1_1;226	226	5.9184	5.6952	4.8753	5.8517	3.1985	5.111	6.1908	4.8797	4.1473	6.1789	3.0959	4.8344	5.4581	3.0496	4.8856	5.2052	5.1878	5.1855	4.4731	9.5892	6.2489	4.8273	5.1727	4.238	5.1457	3.2555	3.991	4.2196	10.6103	6.2081	6.3196	2.3219	4.1227	6.321	4.4443	4.5435	5.5361	5.55	4.4189	5.436	4.0339	4.1627	4.7442	3.7549	5.383	5.3851	3.9136	4.5564	4.3234	3.275	5.3388	5.2968	3.797	6.1829	5.1342	4.8166	5.3384	4.8227	5.8637	4.4416	4.1723	5.9623	5.2242	4.5078	4.6392	5.7334	4.4874	5.4944	5.0742	6.0139	3.8866	5.0094	4.6982	5.8846	5.6273	4.9869	6.8963	5.3487	4.8674	4.6058	5.487	4.3639	5.1707	5.4673
PF3D7_0808800.mrna1_1	PF3D7_0808800.mrna1_1;227	227	5.3947	5.9796	4.98	4.8694	3.6982	3.9672	5.5919	4.1819	4.1119	4.8629	3.5198	4.6536	4.5552	1.7225	3.5777	4.9905	5.3709	3.3937	4.3169	3.7192	5.0148	3.1731	4.7247	4.8314	5.503	3.9317	3.2972	1.4222	3.7918	5.2869	5.6519	4.0072	4.5705	3.847	4.2979	4.5692	3.6747	4.1739	4.0444	5.2638	3.275	4.2698	4.251	2.5361	4.3681	4.1391	5.5254	6.5735	3.4931	3.6519	6.0461	5.0531	3.9184	5.9825	3.7366	5.0308	4.4067	5.5561	5.694	4.1293	3.4343	5.4529	5.6375	3.9745	4.8782	4.5711	4.7538	4.8314	5.2441	4.4828	3.1522	4.5454	5.4558	4.5789	5.0139	3.9727	6.0839	5.6741	5.2145	4.2479	4.4019	3.98	5.3695	4.588
PF3D7_0808800.mrna1_1	PF3D7_0808800.mrna1_1;228	228	6.1641	4.3277	4.3813	4.1739	2.0036	3.8288	6.2455	3.1077	4.0435	6.1657	4.1408	5.1607	5.1807	1.1243	4.4162	4.8654	4.9841	4.3038	4.2532	3.0875	4.9059	4.3291	3.2418	3.0339	4.7981	4.1811	4.8237	5.0794	2.3561	4.8202	6.0016	4.5945	3.4276	5.2071	2.5286	0	5.0255	3.9551	5.1073	3.8895	1.4542	4.5521	4.4087	2.7463	4.5379	3.4005	3.7071	6.1789	4.3132	4.4323	5.6775	4.2188	4.4128	5.6147	5.0268	4.3646	4.1827	5.0246	5.9189	4.3923	4.6876	4.2653	4.7735	5.1383	7.0724	4.3854	4.591	4.4679	5.0233	2.9088	4.1611	4.3234	4.2203	4.6212	5.479	3.8826	6.3773	4.9777	5.3023	5.0819	4.2219	2.5607	4.5267	3.2765
PF3D7_0808800.mrna1_1	PF3D7_0808800.mrna1_1;229	229	5.7618	6.1827	5.2787	5.6713	3.0755	4.8248	4.9069	4.9126	3.6656	4.9644	5.2032	2.9355	5.6716	3.7004	4.6392	4.8714	4.926	5.0557	4.7469	5.9718	4.4094	5.2954	4.9265	4.2063	4.5686	3.144	3.7949	4.7876	5.3806	5.7233	5.632	3.5607	5.8721	5.4696	4.986	2.9279	4.1683	4.2234	4.9732	3.856	4.2979	5.1934	4.9373	4.6241	3.9542	4.6427	4.5564	4.7522	4.4757	5.5236	4.9006	5.211	2.9449	5.1579	5.5226	3.7856	3.3618	3.9317	5.2943	4.1077	5.2277	5.585	5.5157	4.6921	4.8125	5.4571	4.2063	5.2032	5.6761	4.4809	1.7004	4.7219	5.0734	4.7592	7.085	5.0785	6.2106	5.1595	6.0389	5.8058	5.1942	4.8079	5.2672	6.7162
PF3D7_0808800.mrna1_1	PF3D7_0808800.mrna1_1;230	230	5.5364	4.582	4.6112	4.9968	4.269	3.2016	5.1835	3.9402	2.9241	4.5273	5.6938	5.079	4.2765	3.5248	3.1811	5.7503	5.2761	4.9588	4.1457	4.8723	5.6294	3.99	5.5416	3.4568	5.4012	4.6381	3.7398	4.073	4.8841	5.6988	4.1898	3.3291	3.9736	4.5777	5.0561	4.3561	3.7623	5.281	5.2634	4.6017	5.2415	5.3205	5.0596	4.3462	5.0938	4.4276	5.4535	4.1747	5.0175	4.9732	4.7115	4.7043	4.2869	5.5357	4.9973	5.1346	5.0108	3.8689	5.0422	4.5868	4.9905	4.9644	4.9016	5.1461	3.7772	5.319	4.5398	4.6282	4.5844	4.101	4.1938	4.5423	4.3484	5.9035	5.5708	5.0483	6.0177	5.3494	6.3372	5.3194	3.4841	2.516	5.44	5.2071
PF3D7_0808800.mrna1_1	PF3D7_0808800.mrna1_1;231	231	5.9768	3.7115	4.9667	4.4731	2.1827	2.7908	5.0281	3.3334	3.7751	4.641	4.6781	4.6622	5.0883	2.1473	3.6229	5.285	5.1655	4.1811	9.2292	4.9074	10.2647	4.5814	5.1859	4.7666	4.3082	2.905	4.2847	8.3704	5.5264	10.0035	5.1843	3.7782	3.9882	4.9741	5.021	3.7782	5.5336	3.8043	5.2449	2.7334	5.0553	4.1218	3.903	4.3923	3.2016	2.157	3.991	5.3366	5.5835	3.1827	4.8992000000000004	4.5838	7.0246	3.84	4.856	4.5832	4.9598	4.9388	4.8914	2.4854	5.5113	5.2532	4.4976	12.2927	3.433	9.8624	3.4128	5.3719	3.7115	4.3992000000000004	2.5534	4.7425	5.1073	5.7511	4.6317	4.8415	6.5776	4.1619	12.304	4.0009	9.2864	2.6415	4.9754	4.3944
PF3D7_0808800.mrna1_1	PF3D7_0808800.mrna1_1;232	232	4.9486	4.8495	4.9184	4.9896	0.7049	5.1587	4.696	3.2795	2.4983	4.7903	4.5686	4.5692	4.7181	3.1522	4.6153	4.2668	5.2122	4.4114	7.0396	5.4114	6.9137	5.5027	3.5223	4.7219	3.9946	2.7949	5.0431	5.6772	5.4343	7.128	4.2456	3.1795	4.4175	4.516	4.5625	3.0652	4.785	4.1546	3.9098	0.5558	3.1326	3.541	3.2479	4.6513	4.0063	4.6775	1.4594	5.1938	3.4803	4.6235	4.1691	4.7751	4.3568	5.6259	4.3399	4.3219	4.9059	5.5166	4.943	4.9878	5.3649	6.0181	3.3391	4.9074	3.7729	5.2059	4.384	5.0734	3.9773	3.8748	5.1886	5.4336	2.9764	4.7772	5.7415	4.6707	6.2867	5.2924	5.7175	5.3816	5.1771	1.8992	5.3151	5.1326
PF3D7_0808800.mrna1_1	PF3D7_0808800.mrna1_1;233	233	6.0074	4.6064	5.1081	3.0704	4.3045	3.9699	4.6147	4.5078	0	4.6971	4.0018	4.0188	4.8485	3.0018	3.845	4.6299	4.272	4.2396	3.1342	4.7835	5.6542	5.2284	3.796	5.7479	4.7148	4.1961	1.0286	3.856	5.6355	4.4705	5.392	4.1035	5.9388	5.602	4.7634	2.3103	5.04	4.8017	4.9878	3.6392	3.9402	5.057	5.0339	3.9155	4.3597	3.7824	3.8768	5.218	2.7355	5.6343	4.4209	4.3827	6.97	6.1643	6.5494	3.8298	4.2288	4.857	5.1214	4.8585	4.1867	6.242	4.9644	5.0605	4.889	5.625	5.2784	4.814	3.9819	4.6323	3.8982	4.6094	4.8748	5.503	4.8817	3.9001	6.3359	3.4841	5.3837	5.5454	5.0356	3.9551	5.627	4.9355
PF3D7_0808800.mrna1_1	PF3D7_0808800.mrna1_1;234	234	6.0411	5.6209	4.8595	5.7848	4.0626	3.9736	6.0411	6.602	3.757	5.8848	4.375	3.3291	5.3082	0.9709	4.2319	5.2754	6.3313	4.5898	4.1715	5.2532	4.6764	5.3298	3.9773	2.0841	5.6656	5.5586	5.0005	4.9392	4.2357	4.7814	5.2176	3.1763	4.839	6.25	4.9122	4.6282	4.7501	3.8836	5.1214	4.7049	3.7887	4.5491	5.2238	5.347	5.1811	2.7824	5.5711	3.2001	4.3806	4.701	4.1579	5.3273	4.4673	5.0836	4.7645	4.5166	4.5027	5.1667	5.8377	5.1894	4.406	7.6736	4.9054	7.6328	4.0807	5.1558	5.0866	4.6843	4.2638	5.4919	4.5198	3.9551	5.5339	5.2149	5.7477	3.025	7.4595	5.1043	7.2105	4.7876	5.405	5.1906	5.4861	6.3964
PF3D7_0808800.mrna1_1	PF3D7_0808800.mrna1_1;235	235	7.094	4.9814	5.0553	5.337	4.2296	4.4449	6.7661	7.5142	4.0339	6.5051	5.0613	5.6685	5.5301	2.903	4.9146	5.3757	7.6231	5.4138	3.8043	5.5625	5.6829	4.9035	4.9416	4.843	5.5783	5.1735	4.5783	4.1953	5.1711	6.4848	6.192	3.3462	6.2519	5.7761	4.7751	4.8525	2.8797	4.332	5.6608	5.4532	5.5264	6.9746	5.4944	5.4919	4.9873	4.6223	4.926	5.5613	4.9621	5.1481	4.3568	6.2874	5.1256	5.6331	5.7647	4.8359	6.1363	4.8634	5.3434	5.2858	5.0639	6.7439	5.4748	6.7552	5.6985	4.8324	5.1839	5.7751	2.9411	5.4479	5.225	5.463	6.7608	5.3885	5.3667	4.7903	6.6906	5.9138	6.7996	6.09	6.0719	4.8968	5.8115	5.5011
PF3D7_0808800.mrna1_1	PF3D7_0808800.mrna1_1;236	236	5.354	5.1379	5.0866	4.7054	4.4496	4.6467	5.6179	4.2172	3.5922	5.5435	5.3118	4.6352	5.441	2.8237	3.1795	5.4446	5.6831	4.3632	4.8293	3.6747	4.6294	4.6206	4.7918	4.3716	3.488	4.228	4.8232	2.7485	5.6314	5.8714	4.9345	3.3827	2.5607	5.1355	4.9919	2.4005	3.9193	4.225	4.7522	4.9079	4.7344	4.2479	4.7756	4.6064	3.7474	4.7866	4.6736	4.5777	4.3785	4.9602	3.9212	4.9764	4.228	4.8545	5.4373	4.852	3.841	4.6352	5.384	4.9392	5.1127	6.0029	4.8595	5.5832	4.4594	4.5692	4.7214	5.5804	4.3827	5.3431	5.0272	4.8575	5.4094	5.9547	4.5807	5.0955	6.4967	5.1985	6.6047	5.0365	5.2976	4.488	5.9568	4.7296
PF3D7_0808800.mrna1_1	PF3D7_0808800.mrna1_1;237	237	5.5018	5.1993	5.0197	4.3771	3.5223	4.8914	4.7814	3.845	3.5558	6.1568	4.8202	3.6971	4.7719	3.2403	4.9406	5.1383	4.1898	4.7225	4.4168	4.3554	5.0781	4.9279	4.6118	2.9579	5.2403	4.3505	3.1027	4.3937	4.8555	4.1611	5.7942	3.3074	5.1961	5.1827	5.2141	2.266	3.1094	4.2884	5.2211	4.4886	4.8053	4.0117	3.99	4.9561	4.6651	2.3505	2.9819	5.6017	3.546	4.8723	5.3771	4.8728	4.2547	5.5059	4.7634	4.9345	5.0747	5.1043	5.1711	3.9588	4.7203	5.433	5.3889	5.6812	3.4828	4.0514	3.342	3.4995	4.8283	4.6565	3.2219	5.087	4.9495	5.5847	4.3161	4.9932	5.889	5.3327	5.7751	3.9059	2.6599	4.393	4.6223	4.0764
PF3D7_0808800.mrna1_1	PF3D7_0808800.mrna1_1;238	238	5.3653	5.6238	5.135	3.4594	3.6724	4.1819	5.5419	5.2012	1	5.5729	5.3466	4.7098	5.4286	2.6915	4.6029	4.2296	6.1807	5.9502	3.2884	3.6611	5.7811	4.4912	4.7692	5.318	4.9754	2.6088	5.3071	5.0188	4.6949	5.295	5.4423	3.1227	6.7899	6.3959	4.4429	4.5583	4.6599	4.7071	4.8278	4.7247	4.6736	5.7227	3.8709	4.3992000000000004	3.0942	2.8718	4.2165	4.8349	4.0453	3.9165	5.3455	5.6528	2.6346	4.5674	5.2456	4.5198	4.9741	5.7282	4.9458	4.3132	5.0704	4.5223	4.6035	5.3477	3.2388	4.3792	4.645	4.6023	4.7004	5.1699	4.225	5.4353	4.9241	4.9814	5.1807	3.4686	6.9311	4.8777	5.9782	4.3889	4.5509	4.2032	4.8415	5.144
PF3D7_0808800.mrna1_1	PF3D7_0808800.mrna1_1;239	239	5.4423	5.6261	5.0453	4.8017	3.8689	4.5595	5.3334	3.8639	2.5361	4.9505	4.2441	4.1424	5.4216	4.3147	4.9823	4.7808	5.0721	3.6633	4.585	3.696	2.7866	4.1052	4.8866	4.2063	5.438	3.1985	3.1473	3.9607	5.3161	5.4413	5.5033	3.0496	3.157	5.1526	4.8115	1.3277	3.5497	4.8644	4.7093	4.0798	4.4542	4.915	5.3384	3.9317	3.251	3.4449	3.5046	5.0678	3.847	4.9165	4.9846	4.7934	3.1359	4.7661	4.0496	4.437	4.6736	5.3501	5.0054	3.86	5.3792	5.8527	4.0934	5.5157	4.5668	5.3045	4.204	4.4222	3.0108	5.5534	2.8738	4.7544	5.2668	4.4555	5.2269	4.292	6.7409	4.9575	6.1827	3.7782	3.7366	3.437	4.0117	5.4039
PF3D7_0808800.mrna1_1	PF3D7_0808800.mrna1_1;240	240	5.8199	5.7642	5.3161	4.0259	3.6218	4.9359	5.6619	4.8212	3.342	5.3677	3.706	4.842	4.3219	4.047	4.14	5.5792	5.5188	3.8846	5.2415	5.5385	5.1301	5.6625	4.06	4.888	4.3576	5.1106	3.3132	5	5.06	5.8921	5.8151	4.04	5.3792	4.2735	5.3406	4.126	4.327	4.785	4.9026	4.1481	4.3234	4.2188	5.1981	3.9542	4.9681	5.3359	4.5311	5.0422	4.5814	5.6542	5.3103	5.0687	4.0117	5.1342	4.0985	3.6159	5.114	5.0339	4.8807	6.1779	5.7423	4.9864	4.5856	6.5067	5.195	4.2257	5.1371	5.7415	4.0925	4.8629	5.4864	4.8298	4.4128	5.4754	4.5185	5.1615	6.3323	5.0197	6.3187	4.7203	5.487	4.4568	5.7393	3.2219
PF3D7_0808800.mrna1_1	PF3D7_0808800.mrna1_1;241	241	6.1495	5.1587	4.4777	5.0596	4.4363	4.9667	6.3719	4.0522	1.8319	5.9984	5.1783	3.6781	4.7955	2.9279	3.8836	5.3509	6.5412	4.6826	5.4598	4.6656	5.6792	6.3856	6.0777	3.8982	4.1506	4.0909	4.5435	4.7735	5.6191	5.855	6.5779	5.5613	4.2979	4.7415	5.2502	4.228	4.9312	4.8293	5.7639	4.5838	4.0063	5.2596	4.784	4.3067	5.0755	5.3754	6.4308	4.1731	6.0181	3.3219	4.7032	5.647	3.5922	5.111	6.2108	4.4229	4.915	4.6571	5.3078	4.2839	5.0934	7.0817	5.7816	6.8402	4.0755	5.314	4.594	5.6594	5.7737	5.3597	5.9973	4.9388	5.897	5.1871	5.0947	4.4718	7.0974	5.8866	7.007	4.7301	5.2657	5.5072	5.0566	7.1876
PF3D7_0808800.mrna1_1	PF3D7_0808800.mrna1_1;242	242	6.9982	5.8009	6.1432	5.8917	2.8679	6.0081	6.5841	6.9592	4.2102	7.1753	5.9848	5.7597	5.6209	3.0321	5.2188	5.5441	7.1689	5.2634	5.7874	6.6606	5.7285	7.3157	6.201	5.7978	4.8339	5.3161	5.557	5.8676	6.529	6.4678	7.9023	6.3507	5.6401	5.9512	6.0963	5.0708	4.7913	7.035	5.4266	6.2161	5.0747	4.7137	5.8512	5.6876	5.8063	7.4367	7.3204	5.487	7.2099	5.6369	5.5053	4.7798	5.0036	8.3225	8.8847	5.931	4.5323	5.7514	5.4696	6.3331	5.9625	7.5314	6.7241	7.3902	5.0819	5.591	5.7939	6.2555	7.3265	7.7752	5.3698	5.3754	8.198	6.9928	6.7886	6.4114	8.5849	6.1369	7.503	6.6193	7.4612	5.7101	7.0358	7.1468
PF3D7_0808800.mrna1_1	PF3D7_0808800.mrna1_1;243	243	6.3904	5.8086	6.5326	5.9004	4.9265	5.3526	7.8707	8.7665	3.0268	7.5204	6.4165	5.5049	5.2472	4.7517	5.2157	5.7557	8.6356	5.1073	5.4857	6.1817	7.1066	5.2593	7.0053	6.7905	5.7785	5.5868	4.7581	6.0128	7.0478	7.7593	8.345	6.9477	6.7004	5.0639	5.1239	4.6404	4.1747	6.7112	6.2728	5.2223	5.9702	5.8989	5.6247	5.1152	5.5084	7.2592	6.6545	6.2087	8.8491	5.3816	5.2728	4.7115	5.4053	5.9825	10.3776	4.8694	4.4515	5.3262	5.2304	4.4496	5.3593	7.5954	7.9406	7.6207	6.0544	5.9556	4.5723	7.9391	6.9217	9.0909	4.8006	5.4182	6.7078	7.2434	6.4828	6.1412	8.8263	7.2216	7.5358	5.9699	7.3273	5.878	8.3981	6.9523
PF3D7_0808800.mrna1_1	PF3D7_0808800.mrna1_1;244	244	7.8142	7.1206	5.0444	6.0978	4.4249	6.2176	6.9949	7.3509	5.394	7.4916	6.76	5.8309	5.3056	4.2705	6.4786	8.3733	7.6845	5.235	6.1295	7.8455	7.0544	10.7084	7.3789	6.6775	4.7463	6.5185	5.2487	5.087	7.7409	6.8632	12.8143	6.6149	7.1767	6.0925	5.5729	5.7544	6.6663	7.2139	6.9437	6.5692	5.9134	6.6599	5.6115	5.854	7.238	8.1234	7.0887	5.9366	5.2338	6.3738	4.9006	13.4979	6.0953	5.1001	13.5091	7.5847	6.5089	5.4152	5.641	4.934	5.5714	8.5241	6.6366	7.6526	5.5683	7.1949	5.4902	6.9357	7.7249	13.278	7.6628	6.884	6.8512	5.225	5.0483	5.5091	9.0973	5.5922	7.5388	6.8455	7.4587	5.9998	7.2066	7.4775
PF3D7_0808800.mrna1_1	PF3D7_0808800.mrna1_1;245	245	7.2416	5.9542	4.9537	5.6067	4.7913	8.4456	6.4046	6.134	3.925	8.6548	4.9463	6.4298	5.2795	3.9231	8.7148	4.8684	6.6646	3.1424	5.6924	6.4998	7.2234	9.4322	5.0505	4.8958	5.5616	7.0832	4.5078	4.7469	7.075	6.8872	11.0663	3.3702	4.3688	5.8972	5.5311	6.0237	6.493	7.8101	5.841	5.0832	4.7934	3.1144	5.3604	5.1751	6.9319	8.0301	7.2052	5.7658	5.0921	5.5898	4.6519	5.5741	3.5509	5.8342	9.3934	6.9142	5.047	5.9425	5.2257	3.7602	6.3604	7.1352	5.8958	6.017	6.4973	6.9166	4.8475	6.3388	6.5032	9.1879	7.0955	5.9584	7.0734	6.5162	5.4581	6.8013	8.9041	5.0708	6.5295	8.0464	7.5279	4.7355	10.0809	6.4286
PF3D7_0808800.mrna1_1	PF3D7_0808800.mrna1_1;246	246	7.7846	6.2534	6.2566	5.2168	5.5686	8.2626	5.142	5.2502	3.0635	7.567	5.0444	5.9841	5.684	4.5135	8.3788	5.5072	4.9672	7.4011	5.4162	6.8683	7.0741	8.4269	5.2122	5.4919	5.3837	4.254	7.5992	4.8738	6.5914	7.2492	10.3638	3.9269	6.2977	5.4848	5.6938	7.3537	8.0115	7.5095	6.6047	4.735	5.0099	4.3882	5.7249	4.0687	6.877	7.9905	7.0266	6.6936	5.4057	6.4949	5.0596	6.0757	4.9919	6.1451	6.2911	6.9218	2.9964	5.7732	5.5889	5.0849	4.98	6.6392	6.1465	5.7474	11.9433	5.8728	4.0496	5.8721	6.7823	6.2988	6.6453	5.9481	7.8328	5.6985	5.822	6.8213	8.288	6.6337	6.3051	11.9498	6.675	5.853	6.5627	6.5934
PF3D7_0808800.mrna1_1	PF3D7_0808800.mrna1_1;247	247	7.8294	6.4963	5.6687	6.9122	4.0365	9.2995	9.514	5.8878	5.3736	8.2037	5.3999	6.3717	5.8122	4.6456	10.1349	9.7351	6.7914	5.0418	4.4712	7.833	7.013	7.6365	7.4708	4.8278	5.0286	7.338	7.8328	5.0678	7.9299	7.2988	9.6565	7.4348	5.3356	5.2357	5.4883	5.6427	6.4854	7.7874	5.6358	4.7724	7.6562	3.9458	6.0775	5.6988	7.7433	7.7994	7.1237	5.9155	4.7458	5.77	6.1959	6.316	4.9231	6.6824	7.1222	6.414	5.1231	9.3209	6.4507	4.8359	6.8946	7.3866	5.7015	5.353	6.8883	8.4978	5.5524	5.9855	6.3868	7.0035	4.235	5.9115	10.7414	6.3521	5.3579	7.9603	8.7115	4.905	6.7944	6.9258	8.6111	6.6225	7.0936	7.1373
PF3D7_0808800.mrna1_1	PF3D7_0808800.mrna1_1;248	248	6.6346	6.6152	5.7684	4.9131	3.433	7.4814	5.3743	5.6328	2.9782	6.8062	3.266	5.4067	4.4469	4.2411	8.2406	4.9823	5.4002	4.488	3.332	6.285	6.7178	8.5297	4.8273	4.2479	6.0887	2.1699	6.8383	4.8525	6.5122	6.3675	10.2277	5.7032	5.1469	5.7115	3.5298	4.3103	6.8855	7.6981	4.9174	4.712	4.7431	3.844	5.726	4.8777	6.9761	7.434	7.3654	5.3681	4.4053	5.8512	5.669	5.7655	4.3262	4.6999	6.4718	5.2765	5.5714	6.537	6.9146	5.8192	5.4845	7.1714	6.0166	5.3498	7.2451	5.5937	5.1148	7.1137	5.7271	5.8415	4.9973	5.7509	8.1729	7.6366	5.745	6.7127	8.7056	5.673	6.6447	7.7142	7.0112	4.2219	8.0749	6.8398
PF3D7_0808800.mrna1_1	PF3D7_0808800.mrna1_1;249	249	6.4416	6.958	4.9388	5.6456	3.4249	7.4733	5.2357	5.0505	3.6656	7.288	4.9995	5.4634	3.8094	4.1675	7.8848	5.2028	5.4253	3.9241	4.0206	6.09	7.2572	7.9894	4.0635	4.2396	5.7004	3.1342	4.4087	4.4456	6.114	6.8589	10.1175	3.4087	5.1453	5.4185	4.1859	4.0875	6.0323	7.555	5.7769	4.2016	5.6631	5.4607	5.9184	4.8032	6.332	7.305	6.9313	5.4722	4.0453	6.2093	5.6088	5.4439	3.4316	5.033	5.9215	4.6076	5.1579	3.9709	6.2137	4.8595	5.9456	6.6847	5.5919	4.9312	5.3688	5.5163	4.4679	5.3505	6.3105	6.1085	6.0148	5.1787	5.3291	7.0541	4.9523	6.306	8.3796	4.6317	5.7178	6.3322	6.1611	3.7908	5.0027	4.4731
PF3D7_0808800.mrna1_1	PF3D7_0808800.mrna1_1;250	250	6.4464	6.2352	4.9392	5.7988	3.9011	6.7444	5.0347	5.5494	3.0925	5.4877	6.0437	3.5945	4.847	3.2357	6.5564	4.5969	4.9402	4.0934	4.6247	5.1695	6.7514	7.7966	6.2007	4.6588	5.9681	4.5059	5.0531	4.9782	6.0106	7.0812	10.0399	4.4783	5.1965	6.2352	5.4296	3.6415	5.1566	6.9639	4.8074	7.2638	4.7845	3.8186	5.7431	4.3547	6.9427	6.9622	7.5014	4.9919	3.4182	6.205	4.5392	4.1811	5.0661	6.0719	6.1693	4.4989	4.7939	6.1227	6.1322	5.5877	4.843	7.286	5.3579	4.7597	6.062	6.1955	4.5753	4.9435	4.7355	4.9556	5.3284	5.5236	5.337	7.506	5.5494	5.7498	8.841	5.9016	4.8329	7.3071	7.0238	3.4995	5.4822	5.0583
PF3D7_0808800.mrna1_1	PF3D7_0808800.mrna1_1;251	251	6.2658	6.0809	5.7923	5.6427	3.4502	7.1788	4.706	5.1206	4.3653	5.3413	3.5607	4.5311	4.9519	3.854	7.091	5.2758	5.5059	5.1469	4.278	5.7285	6.702	6.6555	3.5993	10.5419	6.1239	3.8022	4.5632	5.23	4.7522	7.1595	9.9158	3.9837	10.4436	6.1181	4.7225	4.8207	5.0295	5.9855	5.7568	6.8285	3.8748	2.0807	5.0505	2.9088	4.7306	7.6899	7.3299	3.943	2.6299	4.8723	4.4423	4.9193	3.7634	5.6996	5.904	3.342	5.2464	5.4436	6.6353	4.7808	3.0892	6.903	6.3856	4.4012	5.0751	5.8048	4.5999	4.903	2.8992	6.083	3.2615	5.342	4.6334	6.5905	5.6194	5.0674	8.6065	4.3306	5.3434	5.6591	6.3176	4.1603	5.0997	6.1311
PF3D7_0808800.mrna1_1	PF3D7_0808800.mrna1_1;252	252	6.5188	7.0228	4.9662	4.9198	4.3688	8.0346	5.4627	4.2683	4.4033	5.861	5.2791	5.0032	5.2415	4.0618	8.0746	4.5951	5.2353	2.5898	4.7241	5.9286	6.9844	5.354	4.0807	5.2672	4.9322	3.7323	5.859	5.2887	4.814	8.5842	8.6771	2.5033	6.1432	5.4236	4.7425	3.757	5.7727	5.7301	5.769	7.5798	3.8125	2.4621	4.9369	5.251	3.8846	6.0932	7.5183	4.8043	4.1194	4.6218	4.6029	3.991	4.6212	5.6413	4.5173	3.9533	4.7692	5.2865	6.3052	4.5777	4.9937	6.611	5.126	3.851	4.9416	6.2399	4.1243	4.5084	4.382	6.1888	5.599	4.7054	5.9625	6.9791	5.5629	4.9402	8.2312	3.0925	5.0858	5.9554	5.7279	3.1938	5.1477	5.4263
PF3D7_0808800.mrna1_1	PF3D7_0808800.mrna1_1;253	253	5.6302	8.2787	4.5711	4.9155	4.7613	7.5363	5.9619	5.0321	1.1827	6.882	5.6378	5.3572	4.4555	4.2972	7.8696	3.9079	5.4293	5.5242000000000004	5.561	5.6418	6.5593	4.9625	3.5447	5.4656	6.335	3.3618	5.4748	5.4336	5.0356	6.0005	8.0275	4.0045	5.8122	5.9172	3.6769	4.4114	5.9903	6.152	6.1689	6.5724	4.6508	4.8006	4.9551	4.9458	4.9458	6.9964	6.4799	5.5886	4.6041	3.7192	4.373	4.9126	4.4757	5.5747	5.3691	5.4998	4.5801	5.4343	6.44	4.9212	5.3981	6.6397	5.1863	4.5807	4.8217	5.8135	4.8217	4.8674	5.3764	6.0512	4.5638	5.8795	6.7754	6.325	5.408	5.1934	8.5105	5.2968	5.1077	5.7211	5.1359	4.0678	5.6991	5.0951
PF3D7_0808800.mrna1_1	PF3D7_0808800.mrna1_1;254	254	4.9189	7.8952	5.7334	3.7918	4.8171	6.8928	5.3985	4.079	2.7677	5.8415	4.588	5.6047	4.813	2.1243	7.4057	4.7761	5.2188	4.4303	4.3334	5.0241	6.2114	2.8278	4.9828	4.8634	4.8202	4.4403	3.1194	4.0687	5.1791	5.6218	7.7804	1.1177	4.7766	4.3985	5.6467	2.4195	5.3012	5.3298	5.7423	6.4072	4.7554	3.8738	4.6559	4.1127	4.211	6.6299	6.2163	5.5314	3.2095	3.5298	4.6977	4.0917	4.2532	5.5475	5.0557	5.4637	5.2153	4.9741	5.2479	5.1882	5.5021	6.5289	3.511	5.0076	4.6473	5.4131	4.5223	5.4067	4.4647	5.4219	5.922	4.8268	4.4263	4.5765	5.0383	5.1144	7.7423	4.6542	5.1918	4.8319	5.0009	3.6679	5.6209	3.3743
PF3D7_0808800.mrna1_1	PF3D7_0808800.mrna1_1;255	255	5.26	6.2538	5.5723	5.3241	5.2153	7.0951	4.9472	4.4816	3.5373	5.7827	5.3143	5.9672	5.9083	2.8094	7.3226	4.8415	5.0875	2.842	3.8176	3.8768	5.5388	5.8445	6.4593	5.2623	4.5248	3.7236	5.5454	4.6571	5.2365	5.5323	8.5314	4.8831	4.8773	5.0152	4.3597	4.957	4.2095	5.7057	4.8314	5.0531	4.5564	2.856	3.8001	5.144	4.8709	6.3464	6.5334	5.0496	5.009	4.4456	4.8694	4.5564	3.3868	6.1024	5.2102	3.6599	5.9575	5.4575	4.4899	5.3716	4.9307	6.1114	4.6129	5.3356	5.1371	5.4403	4.4094	5.3981	4.0951	4.6871	4.9231	5.2475	5.3273	5.3716	5.5364	4.5046	7.4171	4.5122	5.9928	5.8359	5.7581	4.0215	5.7495	5.4346
PF3D7_0808800.mrna1_1	PF3D7_0808800.mrna1_1;256	256	5.6005	5.857	6.0742	4.7511	3.6064	7.4629	4.7301	5.1894	4.8369	6.8981	5.3639	4.7126	5.7647	3.406	7.4415	4.5963	5.0819	4.9131	4.5273	4.6582	5.4406	5.6764	5.0418	7.8623	4.8545	2.5236	5.5226	5.4571	4.7197	5.7525	8.677	6.3152	7.5332	5.3114	4.1342	4.2593	4.7975	4.8217	5.1934	4.5601	3.1587	5.9814	4.888	4.0824	4.5135	4.7219	5.9669	5.6044	5.1123	5.5552	5.5264	6.7398	2.5286	5.5382	5.2668	2.5286	5.9141	6.2479	6.2342	4.5286	5.6352	7.3675	5.5273	5.8202	4.8405	5.732	4.1077	5.4731	5.9035	4.8395	4.0883	4.5002	8.1355	6.1291	4.354	5.9279	8.4289	5.7474	6.1198	5.8475	5.5141	3.2645	5.6011	4.5236
PF3D7_0808800.mrna1_1	PF3D7_0808800.mrna1_1;257	257	6.0461	5.3547	4.8943	5.157	2.6415	6.8415	5.2346	3.4647	4.9658	6.4995	5.735	5.4809	5.6091	3.4033	6.7373	6.0341	4.6656	4.1875	4.4033	5.1081	5.6659	4.9542	6.6253	4.7065	6.5165	5.1683	4.1595	5.1683	4.9126	5.5847	6.062	7.6743	6.0687	6.8117	5.6879	3.0144	4.479	5.4286	5.4919	4.8288	5.3009	4.3597	5.0054	5.9825	6.3332	4.3716	5.925	4.649	4.7602	5.5717	5.5195	5.1583	4.7104	6.5651	4.1481	4.4039	5.0811	7.02	9.7705	4.5874	4.5711	7.4767	4.1554	7.2875	7.0391	5.6407	5.1711	4.8232	8.1187	1.5753	6.519	4.9741	8.444	9.5524	5.5622	5.2623	8.3212	4.735	8.0455	7.6528	5.1827	3.6323	5.5826	7.8855
PF3D7_0808800.mrna1_1	PF3D7_0808800.mrna1_1;258	258	5.8834	5.4709	4.306	5.5892	4.3618	7.6163	5.7203	4.4202	4.1595	5.3484	4.6223	4.995	5.7304	1.7312	7.5148	5.1827	5.354	2.111	4.3045	5.9222	5.8861	5.4343	5.4182	5.9537	5.8271	4.0618	4.4731	4.7268	5.4074	5.8902	6.0661	4.5795	5.2906	5.5379	5.2418	1.5059	3.225	5.2456	5.2898	5.6548	5.7211	4.8074	5.6966	5.6311	4.9823	4.3125	4.5141	5.0308	4.8253	5.4249	5.4915	4.7724	4.3971	6.0166	4.6707	3.8258	4.9561	6.6984	6.4012	5.3872	4.9359	7.5745	5.7466	6.2378	4.2869	5.922	4.7682	4.6747	5.6574	4.8384	4.1473	5.5934	6.2462	6.3085	5.4175	5.0509	7.9131	4.8654	6.649	4.9537	5.4575	3.5336	5.3882	5.516
PF3D7_0808800.mrna1_1	PF3D7_0808800.mrna1_1;259	259	6.2946	4.8826	4.696	4.855	4.2016	6.8321	4.9887	4.4931	4.1723	5.7164	5.0219	5.3016	4.3391	4.2357	7.153	4.7949	5.0409	3.7126	4.9676	5.3045	6.3377	4.2728	5.3107	3.2157	5.0094	1.0356	4.153	4.4496	6.0955	5.9649	6.1536	0.7398	5.8953	5.4216	4.888	3.6206	4.1595	5.047	5.2334	3.1619	4.9093	3.6124	4.2334	4.4938	4.2149	4.6404	5.1623	4.5601	4.8841	4.6363	5.6334	4.861	8.209	5.2315	4.4094	3.7527	5.0717	5.6493	5.9561	5.7876	4.7549	6.6135	4.2479	4.8006	4.8649	6.116	4.1595	4.4931	5.6733	5.2036	4.723	5.4336	7.6623	6.7518	5.5151	5.9355	8.3333	4.2758	6.6207	4.4195	6.2815	1.7398	5.2574	5.3551
PF3D7_0808800.mrna1_1	PF3D7_0808800.mrna1_1;260	260	6.4971	4.7015	5.0201	3.9955	3.7004	6.7241	5.2327	4.6035	3.189	6.935	5.8329	4.3937	5.4909	5.1554	6.8278	5.1135	5.3882	5.7129	4.225	5.6273	8.0426	4.7729	5.6809	4.26	6.4373	4.7447	4.0747	4.6444	5.6279	6.6638	5.9239	2.7506	5.3816	6.0144	4.2884	4.3125	4.6993	4.4744	5.7442	4.4236	4.126	4.6871	4.5033	4.985	5.7024	5.0802	5.7325	4.4296	3.9449	4.6375	4.7897	5.2946	9.5758	6.0244	4.2165	4.2705	5.0626	6.957	6.8641	5.3313	3.9136	7.5465	5.8721	7.9396	5.0175	6.8178	3.8679	5.6778	6.4741	5.1542	5.8972	4.5373	7.8718	7.3538	6.0407	7.2158	9.2227	4.8017	7.6539	5.7263	6.595	4.6017	4.4182	6.3363
PF3D7_0808800.mrna1_1	PF3D7_0808800.mrna1_1;261	261	6.1629	5.1827	5.9298	5.3298	7.1097	5.2307	4.9764	3.7918	2.0215	7.5163	4.2758	4.7049	5.5072	6.4891	5.1309	4.985	4.3847	5.2847	5.8354	3.9193	8.1053	4.5534	5.4499	5.6719	5.7401	4.6713	4.6473	4.98	5.3212	6.6625	5.6574	2.5922	5.4303	5.9595	3.8914	3.9392	4.2396	4.4067	6.1807	4.8664	4.6628	3.9819	5.4084	4.6971	6.2453	4.06	5.7519	5.7035	5.0135	2.9523	5.1554	5.7436	9.6863	5.6314	5.2304	4.8053	4.6588	6.4057	6.507	6.9068	5.0824	6.8652	5.4809	6.105	4.8104	5.8814	5.5919	4.2296	6.0442	5.8135	5.5735	5.7197	6.2267	5.9352	6.2309	5.5723	8.022	4.8445	5.3642	6.0723	5.813	4.4634	5.0224	6.3176
PF3D7_0808800.mrna1_1	PF3D7_0808800.mrna1_1;262	262	6.2114	5.9882	5.4757	5.0742	5.8156	6.1727	5.3438	4.5862	5.3295	7.2691	5.844	6.6823	5.6927	5.6968	5.9844	5.04	5.5342	4.8743	5.4189	5.9064	8.8862	4.7892	6.0577	6.1198	6.672	4.3052	4.9312	5.3927	6.2394	7.1777	6.2564	5.6029	4.9973	6.826	4.7479	3.853	4.275	7.7308	7.7895	4.2623	5.4591	5.9369	5.0496	4.846	3.7137	4.5838	7.0279	6.8721	5.3726	4.1457	5.7361	5.1396	11.8328	6.2994	6.8509	5.0972	5.4289	6.7936	7.1202	6.8417	5.8104	7.9116	5.1643	7.3197	5.9706	7.2076	4.1961	4.6982	7.1016	6.4251	3.5033	5.1264	8.0838	8.2854	6.1659	6.7662	8.5055	4.6387	8.0693	6.4509	6.9398	5.3576	5.9625	6.6844
PF3D7_0808800.mrna1_1	PF3D7_0808800.mrna1_1;263	263	7.1185	5.4812	5.3067	7.8153	6.8499	6.1564	6.2007	6.1581	5.7562	7.6382	6.8715	6.4967	8.3741	6.9136	6.5091	5.6482	6.86	7.2305	6.093	7.9589	9.5042	6.8747	5.8397	5.4406	6.8183	4.9662	6.1465	6.1637	8.1201	7.5371	8.0237	5.2418	6.2887	6.7913	5.2219	5.6568	9.2539	5.6433	8.5847	5.0934	7.0001	5.7655	7.8665	7.0941	6.4565	6.2246	7.4031	8.6344	5.153	7.7435	6.2998	7.7848	12.2807	7.3154	6.3359	4.8575	4.7645	8.0522	6.985	7.7741	6.4825	6.9882	7.6807	7.2399	7.339	7.9155	4.0548	5.5814	7.9369	6.4241	5.3473	6.2386	9.1719	7.812	8.7945	7.6484	8.4805	6.6166	7.9485	7.3847	8.4141	5.8919	6.1493	7.9866
PF3D7_0808800.mrna1_1	PF3D7_0808800.mrna1_1;264	264	7.7197	6.079	5.5841	9.2948	6.949	6.5708	7.8456	8.2057	6.6137	8.2475	6.6824	7.6334	9.0396	7.7012	7.9942	6.5454	9.1616	7.2558	6.779	8.0081	10.3263	7.2547	7.8547	6.483	6.6728	5.7695	6.8532	5.8948	8.1009	9.2173	8.1962	7.45	7.4393	7.4749	5.6859	6.9788	8.7185	6.7609	8.483	5.823	5.8822	6.8212	7.4305	9.6616	7.0939	6.4694	6.9059	8.264	6.3544	7.2647	6.5537	6.1334	11.7703	7.2848	7.3605	6.3189	6.3207	8.8478	7.4744	6.7993	6.4614	7.9481	7.2389	7.7749	7.7137	7.8597	5.5604	6.2038	8.4575	7.5711	6.2211	7.2971	8.9945	8.2621	7.5929	7.2912	9.0117	7.3761	8.3556	8.2247	8.2563	6.3656	7.7321	8.7082
PF3D7_0808800.mrna1_1	PF3D7_0808800.mrna1_1;265	265	6.5303	6.5455	5.0157	8.3278	5.4145	6.2018	6.3896	7.4422	4.4989	7.1095	5.8306	7.1966	7.5829	4.4738	6.3279	6.8406	8.292	4.8914	7.3574	6.5103	8.6671	6.5443	5.4097	6.5326	7.1261	5.3968	6.1039	5.6124	7.3376	8.1058	7.3187	3.4529	5.3309	7.3057	5.0841	6.0514	7.5869	5.6795	7.5318	5.3677	6.7425	4.5969	6.5789	7.6595	5.1412	5.9227	6.335	7.4137	4.1018	6.0112	6.08	4.7181	10.9687	7.3119	6.3201	5.0618	6.2628	8.2538	6.7153	6.7283	6.1637	7.5427	5.8824	8.2768	6.5928	7.1811	4.7623	6.0067	7.4698	7.1978	4.6212	5.723	9.6437	7.0611	6.8146	6.7544	8.4346	6.6251	7.7921	6.9204	6.8749	5.0742	6.3698	8.0994
PF3D7_0808800.mrna1_1	PF3D7_0808800.mrna1_1;266	266	6.1959	6.0239	5.6913	5.9878	4.6559	6.2257	5.9605	6.601	4.1252	7.055	5.394	5.0312	7.6031	3.7845	4.9312	5.1106	7.7812	5.9725	4.9406	7.1143	6.5895	5.0514	4.9231	5.3544	5.9013	5.4423	4.3896	3.9891	6.5469	5.8748	5.6971	3.278	4.6264	6.5323	4.7986	4.8674	7.0707	5.5049	8.4965	6.2411	4.8006	5.7415	5.4276	5.9609	3.7549	4.8207	6.204	7.8836	5.3423	5.9962	4.5223	5.1391	10.0699	4.5329	5.5726	4.6346	5.4555	6.7214	5.5598	6.5872	6.7649	7.0197	6.0475	6.8555	5.7682	6.019	4.1473	5.1667	5.5913	6.1581	5.823	5.243	6.7828	5.8652	6.3668	6.6615	6.721	5.5515	7.0187	5.8027	5.9177	4.6035	5.8237	6.1027
PF3D7_0808800.mrna1_1	PF3D7_0808800.mrna1_1;267	267	5.9013	6.015	5.3118	5.9966	4.9982	6.4119	6.318	8.5937	1.8115	7.5913	5.0811	4.8074	6.3686	4.7856	4.5021	6.2496	8.525	4.111	5.749	8.407	6.5786	3.6982	10.5933	5.5154	5.9937	10.2581	5.0858	3.9203	7.3837	6.4653	6.1546	10.8486	5.5185	6.0117	9.6737	5.5984	4.306	6.6852	7.9113	4.7344	6.701	4.9274	5.7549	6.3954	6.7111	6.1102	6.9329	7.0515	5.2551	3.9373	5.4624	5.4754	7.7485	5.3611	6.3268	6.3854	4.8022	8.9343	7.9544	6.7469	6.5661	6.9933	5.8804	5.9551	11.2302	7.3442	5.4938	6.4165	5.2005	5.701	5.673	5.7714	10.2843	7.5814	7.4407	6.8885	7.8285	5.6305	6.2441	11.7238	7.8369	5.6633	7.4443	6.1815
PF3D7_0808800.mrna1_1	PF3D7_0808800.mrna1_1;268	268	5.7594	4.9891	4.9098	6.4857	4.5783	5.7737	5.2246	5.9491	4.5373	5.9507	5.2292	5.5264	9.4447	2.2327	4.9217	5.6473	6.3735	4.5916	4.8475	5.1534	5.3957	3.7876	7.8252	5.1751	6.0755	5.0241	5.811	4.986	5.8329	6.2102	5.2865	7.2758	5.4107	5.3978	4.9523	5.2581	5	5.5223	6.5839	3.9607	3.7708	4.3561	6.0415	5.7552	4.3074	7.3961	6.8622	5.8227	4.3827	3.9458	5.3273	6.0336	5.441	8.3486	4.7887	8.1602	4.8319	6.2046	5.9709	9.1338	6.1649	6.9176	6.1649	5.7184	6.111	6.3052	4.0135	5.0505	5.5289	4.2403	7.6717	5.3933	6.4222	5.0708	7.6295	6.044	7.6424	5.4259	6.0343	5.6927	6.8733	4.6194	5.6876	6.1689
PF3D7_0808800.mrna1_1	PF3D7_0808800.mrna1_1;269	269	6.0815	4.5975	5.7374	5.7908	6.6362	5.3498	5.1375	4.6017	7.9736	6.0215	10.4483	4.4236	6.3825	6.1749	4.4989	5.4453	5.84	4.9131	5.9855	4.5993	5.9939	4.9736	5.1759	6.6745	5.5148	5.4512	4.3434	5.9167	5.8875	4.8585	5.2935	4.8074	7.1109	5.9126	4.9509	5.1969	4.0917	5.9581	7.1604	2.3646	4.5002	4.0764	4.7285	5.0605	4.9222	4.3639	4.8314	6.8487	4.8334	4.153	5.1477	4.7666	3.5385	5.7653	6.5204	3.7247	4.366	4.4835	6.354	5.4403	5.4249	6.3477	5.8445	5.3313	4.7708	5.9577	4.6444	5.6005	7.6007	5.9439	3.8689	5.2265	5.7934	8.2695	5.7682	5.7236	6.9764	5.1359	5.5892	6.2703	5.4796	4.5904	5.1473	7.5041
PF3D7_0808800.mrna1_1	PF3D7_0808800.mrna1_1;270	270	6.3928	4.9416	5.6642	6.6097	7.0368	5.4617000000000004	5.0387	5.4757	8.4725	7.3167	5.7038	4.9551	5.9126	7.6348	5.7745	5.1855	6.0575	6.0892	5.3473	6.7241	5.9439	5.0772	4.3632	6.7123	5.2472	4.0583	4.8846	5.4973	6.8643	6.4168	5.9805	4.5521	7.1239	5.257	4.0747	3.2418	5.8647	5.9215	6.8347	4.6887	4.4621	4.7032	4.9855	4.9713	6.044	5.4552	6.1479	6.5951	4.841	8.0657	5.4874	5.1131	6.134	5.1416	6.6834	4.0807	4.6758	5.7244	6.0657	6.1715	5.4634	7.2234	6.5143	6.1264	5.2578	5.9651	3.844	5.0448	4.8812	5.1902	4.3957	5.0085	6.2449	6.9866	6.3858	6.3439	8.1257	5.6848	6.2944	6.5458	5.5503	4.5546	6.0032	6.0014
PF3D7_0808800.mrna1_1	PF3D7_0808800.mrna1_1;271	271	6.6069	6.0583	5.1599	4.2048	8.0921	4.3363	6.2044	5.1416	8.6115	6.2093	5.8043	5.9759	4.6764	8.0991	4.3226	5.839	6.5797	4.382	4.7533	6.932	5.5823	4.3653	4.3597	6.517	5.1355	4.497	4.8445	4.9088	7.5957	6.9603	6.6847	2.6826	5.7509	4.7803	5.4877	3.7301	4.6966	5.3561	6.8581	3.225	4.7285	4.2943	5.0514	5.1538	3.9754	4.6798	5.6727	7.0373	3.6346	6.1857	4.6147	5.0657	5.6938	5.4874	6.2638	5.1177	4.6999	5.9516	5.7918	4.9397	5.2346	6.9103	7.024	5.4094	13.2755	5.5753	5.1763	5.14	5.4449	5.4063	4.1675	4.7866	5.5182	6.3411	5.645	5.3875	7.6482	6.065	5.6276	13.6509	5.7197	4.8207	5.4084	5.3558
PF3D7_0808800.mrna1_1	PF3D7_0808800.mrna1_1;272	272	7.5635	5.6197	5.896	5.1164	7.9656	5.6436	6.0248	5.7913	8.6697	7.8456	6.0446	5.3667	5.9404	7.8502	5.8342	5.5653	6.1904	4.9593	5.0815	5.8089	7.0773	4.2016	7.4012	7.1401	6.6556	5.2664	6.0016	5.4033	7.2957	6.7844	8.1876	6.0193	7.0415	6.2826	3.6826	4.238	4.6792	5.4416	7.5217	5.1607	5.1493	4.1227	6.4331	5.318	6.0932	6.3226	5.875	7.054	4.7745	7.9745	5.1655	6.6635	5.4761	6.1202	6.7616	5.6459	4.8629	6.7455	5.4886	5.2739	6.4251	7.2698	6.7438	7.1359	8.3347	6.6388	5.5607	4.8217	5.4148	5.9736	5.1006	4.9179	8.0046	6.1256	6.6317	6.4754	8.5753	6.8376	7.4348	8.8733	6.1495	5.5357	5.0413	6.1729
PF3D7_0808800.mrna1_1	PF3D7_0808800.mrna1_1;273	273	7.2369	5.7779	5.4893	5.3245	6.1183	6.005	5.5163	5.6508	7.6262	7.6045	6.299	5.4568	5.5592	6.7018	5.7806	6.6575	5.8797	4.6915	6.0014	4.6177	6.0383	7.7739	6.6646	5.7123	6.1359	4.6182	4.1875	5.2716	5.2067	7.0395	10.3187	6.3445	5.384	6.3196	4.4296	4.8895	6.2475	4.4757	7.5737	4.3771	3.7442	4.8792	5.4009	3.497	5.6974	5.5481	5.9038	6.4306	5.1135	5.3316	4.8237	5.4077	4.6124	5.6482	10.6271	4.2555	5.7487	6.4209	5.5653	4.9709	6.0704	6.9069	7.6861	5.7493	7.8404	5.8012	6.3012	5.6502	4.7306	9.476	5.0157	5.5339	9.8475	5.9201	5.6502	5.888	8.2856	7.7703	6.3644	8.5385	6.3255	6.2917	7.1303	3.7897
PF3D7_0808800.mrna1_1	PF3D7_0808800.mrna1_1;274	274	6.9396	4.8288	5.8265	4.3169	7.5619	5.565	4.7098	4.0721	7.5364	6.7995	4.292	4.4463	4.26	6.6115	4.4209	4.8654	5.2172	4.8104	4.7576	4.8309	7.7982	5.8156	5.1957	4.6854	5.1318	5.2203	4.8125	4.1938	5.4535	7.7064	8.0531	3.4141	5.6453	5.3103	4.9011	4.4614	4.6218	6.3757	6.9045	4.6531	4.5304	4.2638	5.1481	8.9421	4.6398	4.6035	5.2067	6.0913	4.8298	3.8659	5.1554	6.1465	4.9406	4.4094	8.2919	3.4906	5.44	6.1653	5.3667	5.3646	6.5016	6.4484	6.7147	5.1647	6.1477	4.904	2.9672	5.0704	4.7819	6.0997	4.6719	4.8615	6.6696	5.5261	5.1562	5.8402	7.3176	7.0737	5.5537	7.3577	4.7522	2.7093	5.263	5.4899
PF3D7_0808800.mrna1_1	PF3D7_0808800.mrna1_1;275	275	6.0016	5.5844	5.7317	4.8104	6.8037	5.0738	4.5838	4.2758	7.6687	5.9146	3.7355	4.9704	4.7263	6.2547	4.3757	5.0768	5.9669	4.9093	4.3868	4.6741	6.0826	5.7821	4.8709	5.5484	5.4289	5.1497	7.9112	4.9828	5.9343	6.614	6.4261	4.121	4.228	5.1719	5.1898	6.068	5.6005	4.1595	6.7212	5.7244	4.0356	4.7339	5.9472	4.3688	5.328	5.1811	4.0531	6.6665	4.4803	5.4406	5.8917	5.4212	5.3477	4.8934	6.251	6.1878	5.0184	4.5198	5.2802	5.0303	6.5376	7.1061	6.8731	5.2536	4.5993	5.3806	4.8001	6.3654	4.0583	5.1227	4.846	5.0161	4.6993	5.8138	5.8681	6.2585	8.0005	5.7669	6.27	5.135	5.7431	4.4202	6.7466	5.5726
PF3D7_0808800.mrna1_1	PF3D7_0808800.mrna1_1;276	276	7.0795	6.2067	5.1106	4.7021	7.1942	4.3964	4.5904	5.3223	7.8295	7.7318	3.257	4.0479	5.1607	7.2607	4.1755	5.4906	6.6914	4.7447	4.5192	5.9274	5.853	6.5043	3.859	5.1375	5.8342	4.9011	9.0309	4.8192	6.2979	6.201	8.559	3.9551	4.8644	3.5311	5.1094	8.4147	4.4816	4.2765	6.2847	3.4841	5.0836	4.1859	5.337	5.0522	4.6893	4.742	4.8802	6.5287	4.0453	4.9741	4.9136	3.3306	3.3618	6.4278	7.4942	4.7361	3.5546	5.2898	4.7398	4.7404	6.4331	6.8537	7.4062	5.5005	3.9982	5.3789	4.1691	4.6358	5.5747	6.2336	2.8953	4.8037	5.2765	5.497	4.9074	6.8471	7.5984	6.0702	5.7785	5.7065	5.4273	3.858	5.6229	6.3302
PF3D7_0808800.mrna1_1	PF3D7_0808800.mrna1_1;277	277	7.0933	4.8063	5.6311	5.4107	8.0979	4.4289	5.3273	6.4007	8.5966	8.0253	4.2426	5.3234	4.9136	6.0308	5.1309	5.4751	6.9631	5.0492	5.2411	6.2948	6.0644	4.6736	5.7109	5.0032	4.5261	5.3262	8.8305	5.1635	5.6073	7.1876	7.5682	4.1643	5.348	5.4256	5.0067	7.3072	2.7398	5.1663	7.0405	4.8374	4.5595	3.757	5.3882	4.2219	5.1542	3.4764	5.2798	6.849	5.5454	6.6989	6.2342	5.5826	3.85	5.8848	6.9845	4.4777	5.4353	6.1322	6.0014	4.9584	5.5295	6.5116	7.2781	5.1743	5.1001	5.2917	5.1775	6.0206	6	6.4671	3.4276	6.4097	5.6645	5.5354	5.4637	5.5413	7.9536	6.3234	5.5889	5.8027	4.9768	2.5729	6.2845	6.0864
PF3D7_0808800.mrna1_1	PF3D7_0808800.mrna1_1;278	278	6.7425	5.251	5.2517	4.8022	6.9805	4.691	5.4588	5.4699	8.0035	7.5243	4.7861	5.84	5.4046	6.9335	4.5441	5.6806	6.2498	4.7236	4.516	6.5454	5.2028	5.4803	5.4496	6.5715	4.4899	4.7814	8.0429	4.4263	5.7409	6.1625	6.0168	2.9873	6.4757	5.5801	5.2095	6.6758	4.3854	4.5717	6.3236	4.7903	3.7409	4.4114	6.1369	4.7756	6.4888	5.2716	5.6946	6.3271	4.1052	5.3381	6.2359	5.4002	5.193	6.6175	6.4723	4.0807	4.7533	5.4647	5.4107	4.9635	5.2547	6.1008	7.3122	6.2228	5.5777	6.2576	4.9579	5.8372	6.0732	6.062	4.5078	5.4486	6.5541	5.9561	5.7684	5.2924	6.9266	5.6156	6.0966	4.862	5.0317	4.0009	5.9222	5.5122
PF3D7_0808800.mrna1_1	PF3D7_0808800.mrna1_1;279	279	6.1861	5.057	5.8058	4.7934	5.3537	5.0295	6.1637	6.3203	4.5699	8.2364	5.957	6.482	5.3395	4.8948	4.4522	4.9878	6.301	4.8615	4.254	5.6073	5.4276	5.4343	5.4124	4.4548	4.8934	5.5521	7.69	4.9435	5.9155	5.9059	6.6968	4.4343	5.0277	4.9222	5.921	6.0742	5.3406	4.5116	5.0644	5.2634	4.9873	5.4702	4.7501	5.4555	6.2254	4.7274	5.3284	5.093	4.9141	6.7627	7.1508	5.5379	4.2234	5.5561	6.5151	5.3505	4.588	5.438	5.7137	4.382	6.3441	6.3747	10.4768	5.0657	4.5717	4.8758	4.0883	5.6974	6.6796	5.3455	3.5814	4.7824	5.3723	4.7355	5.3512	5.8291	6.9882	9.527	5.9805	5.7101	5.2821	3.0583	5.5232	6.8338
PF3D7_0808800.mrna1_1	PF3D7_0808800.mrna1_1;280	280	6.4674	5.4423	6.2839	4.3964	3.5717	5.6215	6.6833	7.4427	5.7082	8.5039	5.4212	7.0757	5.1795	4.8435	4.9246	5.1603	8.0539	4.3298	4.9307	7.3134	7.2365	5.1268	10.3429	5.6372	5.9115	5.2861	8.1274	5.3016	7.4878	8.6509	6.1167	9.7769	5.5696	5.8089	4.9098	6.4057	5.114	5.8892	5.9331	4.9584	6.7085	7.2011	6.377	6.4594	7.3316	4.9336	5.2024	4.5951	3.774	5.774	6.9326	6.9023	4.9612	6.2296	6.3663	4.9695	5.7328	7.1219	6.6762	3.6993	5.7439	7.1833	6.9209	6.1627	11.569	6.2688	4.1127	6.0418	6.0644	6.0056	5.1432	5.4383	7.8434	6.1322	5.6673	5.295	7.8097	6.5872	6.97	11.8597	5.8887	4.785	6.7152	6.0868
PF3D7_0808800.mrna1_1	PF3D7_0808800.mrna1_1;281	281	7.666	6.1886	7.4488	5.9324	5.2487	5.3561	9.365	9.7788	3.8924	9.1062	5.4951	7.3271	5.6026	5.2976	4.9021	7.4321	9.9519	5.8907	3.8053	9.9334	7.2343	5.9857	12.1667	5.5638	6.7159	5.7903	7.5913	5.1223	10.0462	8.0865	6.7123	11.9414	6.3031	6.6608	6.1918	6.9766	5.7063	5.6845	5.1276	4.554	7.6539	12.0498	9.2227	7.237	7.7851	5.1119	5.745	5.96	5.2983	6.5454	7.1602	9.1432	4.6673	8.5886	6.1338	5.7774	5.8773	9.4776	7.3764	5.3114	5.8545	7.5158	7.4012	5.921	10.5689	5.7227	5.5686	6.1851	5.877	5.6699	5.2566	5.7309	10.325	7.4805	7.0995	5.2479	7.6733	7.2182	6.8349	11.0191	5.7164	5.1247	6.8181	4.9222
PF3D7_0808800.mrna1_1	PF3D7_0808800.mrna1_1;282	282	7.6819	6.2108	8.1338	5.9006	4.0755	5.704	8.9614	9.3284	5.6235	6.7995	8.0579	9.2101	6.1041	5.0832	5.5286	6.074	9.8934	5.8917	4.7866	7.5171	7.1434	7.4225	8.9472	5.9479	6.4845	5.5798	7.7218	5.1408	7.9997	6.1993	7.0079	9.2446	6.1621	6.8965	6.0281	6.9086	5.477	5.9903	5.1566	5.5239	5.7626	10.6084	9.3265	8.3126	7.1942	5.8885	6.7913	5.7716	5.9449	6.6703	6.6975	9.8709	6.0568	9.219	5.7565	4.5173	5.477	7.7677	6.8551	7.2446	7.5243	7.719	6.9253	6.2252	6.3997	5.8027	5.2612	6.9554	10.9267	5.745	5.6927	6.2196	7.8564	6.3143	8.0725	7.7823	7.7799	6.8554	7.3125	7.719	4.9383	4.7393	6.5794	10.8846
PF3D7_0808800.mrna1_1	PF3D7_0808800.mrna1_1;283	283	7.2542	6.4411	8.3847	5.4621	5.2048	5.704	9.3332	8.8428	5.5928	7.8911	6.8013	9.1724	6.559	4.09	5.3096	7.2971	8.7647	5.4313	5.6795	8.0281	7.2055	7.0522	8.5378	6.1393	6.5999	6.9491	7.024	5.8741	8.0728	7.3564	6.9634	9.2102	6.6538	6.8407	5.477	6.796	5.9577	6.0264	5.9181	5.9395	5.9378	11.9325	8.8405	8.6827	6.2572	5.8748	6.1052	6.5209	6.204	7.5702	6.8154	8.7821	6.9243	8.6054	5.9272	5.5289	5.7203	5.9033	5.8248	6.5907	6.4303	6.987	7.1154	6.2016	6.4358	5.3092	5.7304	6.1451	7.5202	6.0875	5.8472	6.0853	6.2022	7.4251	8.1879	7.4275	7.7193	7.0417	7.5847	7.8359	5.1997	6.388	6.6727	7.8054
PF3D7_0808800.mrna1_1	PF3D7_0808800.mrna1_1;284	284	8.9975	7.6024	9.3025	5.4581	4.9639	6.0856	9.8409	9.8899	6.8847	8.3055	5.9791	9.8059	4.9791	5.5326	6.682	9.5888	9.9629	6.998	4.4243	10.6676	7.834	7.7394	9.8589	5.7137	7.2836	6.2789	7.9119	4.7777	10.997	7.5541	7.5889	9.2699	7.082	7.8945	4.5254	8.4999	6.3156	6.132	6.4162	7.6107	6.8166	11.4866	9.9359	9.6632	7.8706	8.7733	6.8239	5.7007	10.5922	7.7606	6.9932	10.0525	8.1197	9.2163	6.5336	6.3234	6.2016	5.9521	7.2437	8.8876	7.69	7.894	8.3458	7.7827	8.0787	4.6141	5.2075	5.7233	10.3282	5.439	8.1354	5.8902	7.2329	5.5916	8.7053	6.9832	8.215	7.9772	7.9579	9.1256	4.607	5.8659	6.1185	9.4159
PF3D7_0808800.mrna1_1	PF3D7_0808800.mrna1_1;285	285	7.2292	6.0616	7.0687	5.9081	4.6865	5.2702	7.9198	7.6001	5.2095	6.9705	5.0721	7.1262	5.9932	4.9846	4.6758	6.9759	8.42	6.2182	4.7965	8.9322	6.0853	7.4653	7.848	5.824	6.5494	5.3082	6.8251	5.6177	9.4799	6.9144	8.2179	7.3961	6.1001	6.1133	4.8866	6.8864	4.4777	4.9736	6.4284	6.1465	5.0175	10.8027	8.5741	8.0524	6.1012	6.1863	5.9962	6.7917	7.3449	5.6482	5.3111	8.3427	6.2876	7.8807	6.3768	4.8982	5.5515	5.95	6.6356	7.6402	6.0328	6.3999	6.0548	5.4449	6.4441	5.5567	5.3363	6.0982	8.2647	6.134	6.27	5.8502	6.6041	5.3878	8.1286	6.1625	6.702	6.5497	6.2466	6.6132	5.7407	5.432	6.4469	8.5416
PF3D7_0808800.mrna1_1	PF3D7_0808800.mrna1_1;286	286	7.5191	5.846	8.4402	5.8846	5.8245	6.1003	9.5015	9.6898	7.07	6.9385	5.9081	8.7121	5.842	4.8017	3.9439	7.3399	10.1151	6.6908	5.3122	9.7106	7.5361	7.7526	8.2403	6.8162	6.6682	5.3639	8.3787	5.3999	10.2339	7.1516	8.1041	8.5692	6.535	6.9993	5.2338	9.151	7.0206	8.8504	7.2002	5.9456	5.8158	12.0874	10.413	11.4088	7.3605	5.155	6.5862	5.5245	7.4462	8.0938	6.6414	10.3175	6.6733	8.4887	6.0828	5.9307	5.578	6.2132	7.0901	9.0169	8.177	7.9534	8.0928	6.1212	7.6238	6.1815	5.1342	6.7242	10.2521	5.9009	6.1699	6.1651	6.9071	6.8711	9.2115	7.5332	7.7874	7.7589	6.961	7.6647	5.6203	5.8319	6.6882	9.0341
PF3D7_0808800.mrna1_1	PF3D7_0808800.mrna1_1;287	287	7.6699	5.7895	6.7984	6.6209	4.2876	6.1235	9.0429	9.3258	5.9584	7.4227	5.8099	7.7499	7.4381	4.6299	4.8298	6.9965	9.7248	6.9326	5.2296	9.4483	7.9516	7.1712	11.1183	6.3338	6.959	4.9112	6.6871	5.292	9.3359	6.8298	8.7904	10.5375	6.4464	7.9984	6.0727	6.9919	6.0566	6.7944	7.2568	6.3221	6.1787	12.6187	9.9323	10.3256	6.3588	5.8958	5.9162	6.903	7.2443	7.9634	8.7513	10.0845	5.6935	8.5426	5.8892	6.0551	5.342	6.0906	7.005	9.17	7.7602	8.9315	7.2544	5.7578	7.3469	6.1526	5.8822	5.7698	10.6309	5.9067	6.0146	6.3547	7.5641	7.7847	9.191	7.5154	8.2897	7.8914	7.0215	7.4653	4.1202	5.1048	6.3588	9.837
PF3D7_0808800.mrna1_1	PF3D7_0808800.mrna1_1;288	288	7.8561	6.233	6.5314	6.8467	5.4179	6.3988	9.0552	9.5646	5.2547	6.7306	5.3764	6.9651	7.7868	4.1514	5.1878	6.5682	9.0656	7.4119	5.2456	9.2231	6.3063	7.5772	7.3221	6.3928	7.7242	5.3063	5.9853	5.5192	9.7981	6.6333	8.3651	7.5146	6.463	7.7327	6.4825	6.5392	6.1961	5.9649	6.8605	5.7051	4.8495	12.2917	9.7122	10.7593	7.0915	5.7452	5.5472	7.2122	7.08	7.5417	9.7689	10.0586	4.7549	8.624	6.0204	5.4989	5.8989	6.8354	7.1877	8.8434	7.3093	8.7066	7.1098	6.4348	6.9323	5.2234	5.3995	7.3015	10.8601	6.6207	5.9607	6.0253	7.8844	6.321	9.3953	7.2102	8.5231	7.127	7.2222	7.4647	5.8585	6.465	7.4365	10.0313
PF3D7_0808800.mrna1_1	PF3D7_0808800.mrna1_1;289	289	8.5081	7.0816	6.819	8.1272	5.9083	6.4681	9.2912	9.5162	7.3559	8.705	7.0788	8.1229	7.8855	6.2683	6.0135	9.1029	9.8925	7.5295	5.1322	9.5792	8.3176	8.0167	7.8303	8.8269	7.1765	5.4581	7.4171	4.6876	10.0927	7.7344	9.4827	7.3872	8.8256	7.2398	5.2653	8.2193	6.8397	8.8294	7.7264	6.9765	4.9359	11.7156	9.6863	10.0104	7.1656	7.194	6.9776	7.0445	9.724	7.2695	9.815	10.1355	6.3633	6.5509	6.6616	6.1393	7.0635	7.3183	6.1797	8.2066	6.1597	9.8047	8.2685	6.325	7.2013	5.6076	5.0712	5.8209	8.3479	7.7279	4.7159	7.8126	8.3225	5.9745	9.2434	6.3983	9.5676	7.0201	7.2672	7.4555	5.2373	5.4822	6.3494	7.9286
PF3D7_0808800.mrna1_1	PF3D7_0808800.mrna1_1;290	290	7.9259	6.3818	5.3277	7.1328	6.6612	7.7353	9.1128	9.1688	7.5694	7.9923	7.6098	5.6467	7.1519	7.0636	6.4276	9.8964	9.5466	6.9628	4.3413	8.6885	7.3915	6.6748	6.9245	5.6988	5.3262	3.9579	6.4691	5.5856	9.679	7.4261	8.9075	6.2765	6.9941	5.4436	4.9326	5.5395	7.7891	8.7245	6.9304	6.6477	5.3291	11.801	9.4599	9.9602	6.8934	6.9556	6.9403	6.9919	9.8547	6.9556	9.6939	9.9348	5.9399	6.8864	6.749	4.8841	7.9676	7.7519	6.1711	7.7641	6.2739	9.5186	7.3364	6.681	5.8092	5.6568	5.2087	5.9544	7.5795	7.8185	6.0957	8.2029	7.7127	5.0479	8.3474	5.7129	9.2608	6.6761	6.4162	7.3532	5.6395	6.3579	6.6594	6.5573
PF3D7_0808800.mrna1_1	PF3D7_0808800.mrna1_1;291	291	7.8355	5.9729	5.2716	5.6082	6.6532	6.2139	9.176	5.0553	6.0559	7.8817	6.1572	4.1882	5.5509	6.0732	6.3763	10.4046	5.7679	6.0864	5.6946	6.7039	7.4595	5.8304	4.3284	6.308	5.4019	2.1603	3.1875	5.4336	8.4789	7.3821	8.7548	4.3067	6.61	5.2653	4.3799	4.6496	4.6253	8.5161	6.6918	4.1069	5.4957	3.7845	5.8286	5.2261	6.7601	5.2196	6.0179	6.1649	6.7519	4.9355	9.9343	6.8855	3.2203	7.9122	5.8209	2.6064	7.9214	6.2785	5.1827	4.5154	5.1751	9.4873	5.0657	6.3809	5.9481	4.9026	4.7871	6.035	4.1489	7.0507	4.7015	7.4569	6.7593	4.3903	4.8639	5.6462	9.2614	4.6865	6.9696	6.7242	5.6011	5.0687	6.025	4.5668
PF3D7_0808800.mrna1_1	PF3D7_0808800.mrna1_1;292	292	7.5752	5.3505	4.5002	5.8311	6.903	6.2418	5.488	5.1412	6.8207	7.6183	5.8736	4.306	4.8644	6.5177	6.3058	6.561	5.4864	5.0704	6.7231	6.3832	6.5783	5.3688	5.3341	8.5671	4.887	3.3406	3.1342	5.9581	5.8873	6.8831	7.2703	2.5801	8.5837	5.2102	3.849	3.257	3.6182	7.5999	6.1077	4.8171	5.8209	4.3688	5.1574	5.9607	4.6011	5.3143	6.057	5.3789	7.3157	4.8875	8.6949	4.6398	3.101	5.3597	5.09	5.0303	8.0611	5.2399	5.6314	5.9081	5.1391	9.478	6.0233	5.2976	6.4786	5.2891	4.2319	5.5176	4.0925	6.8416	4.7442	7.5509	7.0383	3.7856	6.2843	4.0755	9.3254	4.6094	5.8354	7.2459	5.1763	4.8001	5.0188	4.4931
PF3D7_0808800.mrna1_1	PF3D7_0808800.mrna1_1;293	293	6.7957	5.2581	5.6156	5.8324	6.9023	6.7156	5.2005	6.2083	6.6347	6.9312	6.4211	4.851	5.6789	6.1882	5.7698	4.7745	6.6093	6.0047	6.4007	6.8206	6.6921	5.2024	4.8919	5.6778	4.5656	4.2839	5.1085	5.3695	6.4759	7.0226	7.3893	3.5273	5.1574	5.6582	5.6687	5.1615	4.5644	7.2313	7.4261	4.5741	8.9798	4.1946	4.5217	4.7355	6.0919	6.4459	5.9453	5.3621	6.5258	5.4212	8.8795	5.7407	3.5084	6.5212	7.7838	5.0896	8.5709	5.5549	5.6147	5.8785	4.6381	9.5254	5.5267	6.7169	9.8444	4.5154	4.86	4.2149	5.1502	7.8873	5.1231	7.9427	5.441	6.1404	5.3875	5.3262	9.3629	4.7043	7.4103	10.13	4.6311	2.441	5.6659	4.4983
PF3D7_0808800.mrna1_1	PF3D7_0808800.mrna1_1;294	294	6.3466	5.922	4.4482	5.9681	6.4978	5.3399	4.1497	5.7592	6.0184	7.2826	10.0053	4.3611	5.7054	4.7517	5.5771	5.5515	6.4231	5.5527	3.6229	6.153	6.6207	4.1827	6.5543	5.0845	5.373	5.269	4.9359	3.9098	6.1465	6.1131	6.9735	5.6817	5.7197	6.0909	5.6574	5.7164	4.0592	7.2831	6.9212	4.926	4.5398	4.4249	5.1977	5.7565	5.5148	4.441	6.1369	6.3894	5.4172	7.5606	6.6917	5.2683	3.6427	8.7537	5.9189	4.9625	7.5081	6.2462	5.3038	5.373	3.9542	9.3668	6.4725	4.9882	5.3785	5.9505	4.859	5.314	3.3277	7.051	4.8053	6.8771	5.9021	5.9563	5.2604	4.6427	9.2534	5.7908	4.5717	6.1759	5.5993	4.4627	5.5466	4.7252
PF3D7_0808800.mrna1_1	PF3D7_0808800.mrna1_1;295	295	7.1412	5.9971	6.0637	5.0488	5.6648	6.0363	6.4527	7.9865	5.7358	7.4731	6.7953	5.5407	4.7214	4.7798	5.8912	5.2817	8.8017	4.9326	5.0968	8.9015	6.3609	4.4816	11.2925	5.437	5.4735	6.7126	5.3899	4.7876	8.7222	5.9158	5.8405	11.2214	5.8612	5.3568	5.246	5.6988	4.5777	5.6223	5.8066	3.9298	6.4248	4.2165	5.4954	4.7565	5.407	6.0695	5.1691	5.3252	6.3514	7.4874	5.7549	3.9937	3.7027	7.5194	5.6259	5.5978	7.6493	7.5846	7.4067	3.9155	4.9449	6.9819	7.4131	5.3132	10.8412	5.3445	5.2048	4.8171	4.281	7.1717	5.694	6.7029	9.5969	6.9602	3.9653	4.7613	7.1809	5.6363	6.5033	11.0421	5.0272	1.3561	5.9775	3.9088
PF3D7_0808800.mrna1_1	PF3D7_0808800.mrna1_1;296	296	6.1981	5.5122	5.2672	5.5537	5.6076	5.4705	4.4289	4.079	5.9373	6.9269	6.4907	6.3875	6.0966	4.2265	5.4084	6.5184	5.1538	3.511	3.9098	6.8244	6.0369	4.9212	7.7483	7.0701	4.6719	3.8885	4.1449	4.7835	6.7768	6.6466	6.0288	7.4439	7.0847	5.4529	5.0496	3.5583	4.8288	6.1967	7.6685	3.851	5.1851	4.0764	5.1469	5.0081	4.9973	6.9202	6.6311	5.8102	5.6803	11.6757	5.3961	5.5699	4.3255	6.1983	6.1022	7.1888	7.5697	6.4072	6.1245	5.2983	5.1214	7.1725	6.6172	4.7093	6.054	5.373	4.4229	5.233	6.7654	5.7035	6.4861	7.3909	8.0251	5.3391	4.6775	4.9383	8.0639	6.0097	5.2199	6.4596	6.1318	0.7398	5.9378	7.7696
PF3D7_0808800.mrna1_1	PF3D7_0808800.mrna1_1;297	297	6.671	5.4722	5.9004	5.6687	5.2746	5.6453	4.8212	3.4673	4.5607	6.6669	3.6565	5.1639	4.7065	4.1715	5.3702	4.9477	5.0501	4.2273	4	6.2941	8.4256	4.7361	6.875	7.3508	5.926	4.2418	4.696	4.5298	6.1402	8.359	6.5738	5.7557	7.6078	5.4783	4.5254	4.6058	5.0832	5.1953	5.5351	5.5311	4.263	4.1922	4.8475	2.3674	5.8301	9.338	5.278	5.1886	3.6576	10.4204	5.5251	5.1783	3.6713	5.5182	7.2647	9.2545	6.7554	5.0841	6.7926	3.0108	5.1127	9.162	6.3487	5.8814	4.8063	6.0959	4.1819	4.4666	3.6381	6.4131	7.9205	5.7271	6.9495	6.4022	4.8773	5.3709	8.9298	6.04	6.2432	5.7562	6.0529	3.7093	5.4111	3.8629
PF3D7_0808800.mrna1_1	PF3D7_0808800.mrna1_1;298	298	7.3528	5.4686	5.7782	5.4832	4.9764	5.5892	5.1123	5.5877	2.2869	7.2946	4.6662	5.4172	4.6753	3.3923	5.7181	4.5686	6.1436	6.002	4.9112	5.021	8.5137	4.295	6.7889	8.0764	5.4621	4.9146	4.6247	5.073	5.6058	8.5774	5.5564	6.6082	7.2774	5.3733	4.5002	5.6713	5.2388	5.9857	5.6943	5.4912	2.2296	4.433	4.7522	5.1497	5.7131	10.2193	5.4767	5.3363	4.189	10.8419	5.3674	4.8615	4.5564	5.527	8.211	9.6372	5.615	5.7729	7.1927	5.1436	5.3736	9.6734000000000009	6.1326	7.1169	7.424	5.5065	5.0781	6.5253	5.1506	7.8112	9.1539	5.8286	7.7574	8.3944	5.2784	5.4036	9.688	4.9098	5.3205	8.6847	6.3997	3.9117	6.1206	4.0505
PF3D7_0808800.mrna1_1	PF3D7_0808800.mrna1_1;299	299	6.8962	5.6273	5.6545	5.2672	3.6147	5.7129	5.5543	3.7442	1.5705	7.4056	4.5892	5.0592	6.2502	2.5008	5.7568	5.2758	5.0764	4.2585	4.6381	5.1098	7.8751	3.3547	6.0094	6.7964	4.9045	4.3031	4.7861	5.0887	6.0239	8.1523	5.4731	5.233	7.0492	4.7506	4.4496	5.9477	5.4992	2.269	5.1206	5.3649	4.1579	3.7581	4.7317	3.6276	5.7304	10.041	4.431	5.7793	2.729	10.3619	5.0972	4.855	4.8369	5.7358	7.4763	9.2204	6.2698	3.6053	7.7114	3.6182	4.8058	9.7684	5.0117	3.5509	10.3135	5.4624	4.9736	5.8329	4.9069	7.9074	8.1665	5.0682	6.9979	6.934	5.1477	4.5632	9.6449	5.1855	5.2196	10.9786	5.8477	5.2369	5.3302	4.406
PF3D7_0808800.mrna1_1	PF3D7_0808800.mrna1_1;300	300	6.0868	4.4867	6.726	5.0583	4.2615	5.8669	5.3868	5.5644	3.5361	7.6757	4.2319	6.0312	5.4002	3.9269	6.0738	4.7677	6.0629	6.8626	6.7727	5.4722	7.9063	5.9229	5.3558	6.5543	5.4128	5.7458	5.756	6.2761	5.5546	7.559	6.6508	5.4906	6.2338	5.5342	6.6463	5.7913	7.8344	5.4009	5.3971	5.4617000000000004	4.3147	4.2705	5.5705	4.1985	6.4099	9.106	5.0819	5.5957	6.0503	11.3665	4.934	4.4666	4.9887	5.9141	7.091	8.8293	6.8906	7.173	6.2292	4.9873	5.464	9.8689	6.647	5.588	8.6538	6.0437	5.4141	10.0515	4.8283	7.3318	7.9828	6.9143	7.0131	6.7412	4.9805	5.7013	9.9644	5.511	6.7906	8.2854	6.3963	5.5665	10.8282	6.0687
PF3D7_0808800.mrna1_1	PF3D7_0808800.mrna1_1;301	301	5.85	5.2559	5.1599	6.2895	3.0215	6.7373	3.6041	5.2044	2.846	6.7054	4.3875	5.133	6.5013	3.6803	5.6112	5.5116	5.5711	6.2574	4.3985	4.95	8.1677	3.9477	5.5081	6.4736	5.4469	6.5871	5.2192	5.8319	4.8831	7.7727	5.9069	4.6954	7.0951	4.986	6.1173	5.9352	4.3792	4.4731	6.1647	5.4074	4.1953	3.211	5.8723	6.1087	4.0815	8.8457	5.9761	5.496	6.4326	9.3109	5.7501	5.8377	4.6656	5.6738	6.7104	7.2885	4.4216	6.0387	7.8523	5.572	6.3489	9.2085	5.8497	5.4931	7.8983	6.1183	4.7339	6.4955	3.851	7.4622	7.4835	5.1815	6.3595	8.0835	4.9667	6.7506	9.92	5.4263	5.2211	7.7764	6.6778	5.9923	7.5152	4.8958
PF3D7_0808800.mrna1_1	PF3D7_0808800.mrna1_1;302	302	6.2317	5.7565	5.5357	5.7159	6.2961	5.4552	5.0993	6.9536	3.5993	7.5969	5.7385	5.3201	4.2456	5.3438	5.6817	5.1538	7.0147	7.8248	4.8836	6.8847	7.483	4.7866	5.1981	5.9262	4.6977	5.7385	5.2861	5.6247	7.1755	6.9703	6.5569	4.7871	5.9033	6.0197	7.3787	5.3395	5.7735	6.1479	5.5589	6.1556	3.706	4.1747	5.0942	6.2636	5.073	7.8298	5.1334	5.4135	7.2163	7.9947	5.4009	5.5729	5.5138	6.4906	6.3846	7.8631	5.3052	6.8675	6.8254	4.6375	6.7186	8.4047	8.0577	5.0365	7.3897	5.202	5.5419	6.0691	5.9551	6.3422	6.6997	6.0079	6.3194	6.6452	5.4594	6.5783	8.6582	6.8968	7.2976	9.0259	5.3252	6.6204	7.003	6.8203
PF3D7_0808800.mrna1_1	PF3D7_0808800.mrna1_1;303	303	6.6945	6.0742	5.3194	5.5283	3.4489	6.4504	4.9672	6.038	3.2987	7.1266	5.5804	5.0587	5.9201	2.6871	6.357	4.8288	5.8268	7.2631	4.9523	5.9191	7.5948	4.8953	5.2698	5.6392	5.4158	4.0531	5.9775	5.876	6.3916	7.6226	6.4167	5.8968	6.4038	5.121	6.7222	4.9649	5.0197	5.3427	5.9243	5.8647	4.5065	4.546	5.4406	5.7674	4.8743	5.8931	5.3487	5.3284	6.4395	8.9927	5.1502	5.1035	4.4607	6.0843	7.0327	7.8383	5.8562	7.1744	6.2172	5.4607	5.2403	8.5531	7.1966	6.0488	8.813	5.9502	5.8714	6.347	6.1052	6.7919	7.1876	4.8268	7.7229	6.8492	7.2177	6.543	9.1394	6.1741	6.5807	8.8915	6.1089	5.4522	7.7258	6.6112
PF3D7_0808800.mrna1_1	PF3D7_0808800.mrna1_1;304	304	6.1623	5.3245	5.2288	6.2966	4.384	6.568	5.4205	4.6473	1.2327	6.5284	4.3255	3.9505	5.9305	3.7719	6.0955	4.6719	5.5963	7.5795	4.8202	6.3639	7.2703	3.9588	6.0477	4.9649	4.3868	6.4177	5.5132	4.8861	6.9732	7.2453	5.61	4.464	4.314	5.5317	6.1904	5.5711	4.5527	4.749	6.4835	4.2972	4.2327	4.6915	4.9607	2.9523	5.2211	7.0024	5.6622	7.8926	7.7562	7.1059	4.9336	4.8232	4.3519	4.9695	5.7803	7.1807	4.7015	6.7665	7.0948	8.4308	5.0422	9.0769	6.2376	4.4039	9.4077	5.487	4.7766	8.7984000000000009	5.3813	5.9155	6.5406	4.2456	7.2716	6.3343	7.5211	5.288	9.427	5.7498	5.7007	9.1524	5.3944	5.5696	8.9222	4.3957
PF3D7_0808800.mrna1_1	PF3D7_0808800.mrna1_1;305	305	6.5842	5.2506	5.5481	6.353	3.926	7.1291	5.2098	5.7407	2.319	6.4589	4.4269	3.9846	5.8324	1.5945	6.9514	5.3674	6.3259	7.7306	4.0161	4.4841	7.9369	4.5367	5.8417	6.1556	4.6542	5.7032	4.5607	5.9914	6.0813	7.6602	5.88	5.6837	4.8987	5.2016	6.971	4.2472	5.3975	4.384	6.3498	4.7219	4.2456	5.5113	4.1293	4.1707	3.7093	8.3875	6.0199	7.6423	7.3065	8.1352	5.9054	3.0356	3.9402	6.4545	6.8972	7.5923	4.6064	5.2296	7.158	7.2639	4.5898	9.1241	7.0652	4.6392	9.27	3.7431	4.3868	8.1807	3.9653	7.6051	7.1721	5.1461	6.5654	6.6586	7.2728	3.6904	9.0419	6.4512	5.5625	9.247	5.2028	5.8629	8.982	4.2698
PF3D7_0808800.mrna1_1	PF3D7_0808800.mrna1_1;306	306	6.342	4.903	5.288	6.2821	4.0099	6.4024	6.8138	8.8813	2.4168	7.3431	5.7007	4.4666	6.2399	3.6803	5.6899	5.3384	8.6576	7.5975	4.1043	8.7373	6.3386	4.8293	15.2104	3.6241	5.5141	6.3178	4.607	5.3452	8.4725	6.2329	5.8938	14.8113	5.2836	5.9998	6.9161	4.1659	5.4705	4.9117	7.0572	4.5053	5.5862	4.7131	4.6047	5.9828	6.1713	4.975	4.8217	7.8245	7.0929	6.154	5.0544	4.7824	3.0126	5.7444	5.1611	6.1681	4.9588	9.592	7.733	5.6653	5.596	6.2998	6.3122	4.3277	11.3737	7.4487	5.0708	8.5811	5.7748	5.1763	4.314	5.4179	10.9312	7.011	6.0646	5.4941	8.1223	6.6282	6.6289	12.1678	6.8559	4.6147	8.4805	4.4456
PF3D7_0808800.mrna1_1	PF3D7_0808800.mrna1_1;307	307	6.2399	5.2098	5.3878	5.9136	4.1506	6.7082	5.7931	5.4738	3.3618	6.8239	4.7409	5.3391	6.2409	3.5922	5.8602	5.2024	6.6824	7.4045	5.3639	6.1311	6.7061	4.3937	12.3769	5.7118	5.2005	4.6264	4.6826	5.4376	5.7134	6.0951	6.3723	12.182	4.9635	5.3078	4.7474	2.848	5.0648	5.6812	7.5424	5.4436	4.6949	3.5934	5.0431	4.9184	4.8094	5.6436	4.9059	7.8772	6.4323	6.4153	5.2219	5.2954	2.8094	4.2772	5.9782	5.3501	4.7677	7.0394	6.2798	5.2184	5.7087	7.4616	6.9353	4.4189	7.131	6.5657	3.0618	9.0725	5.9227	6.5006	4.8674	6.3085	7.6938	5.7339	5.8392	5.6565	7.8474	6.1859	5.1715	7.9117	5.2453	3.4182	9.216	4.5236
PF3D7_0808800.mrna1_1	PF3D7_0808800.mrna1_1;308	308	6.2038	5.915	5.746	6.0672	2.4356	6.2321	7.434	8.5641	4.4026	6.7614	5.2559	5.3395	5.8557	2.9579	6.7993	4.8058	8.5076	7.582	5.0583	5.5868	6.4393	4.5765	6.5854	7.1703	5.3273	2.6645	5.1194	5.2153	5.4172	6.202	6.4832	5.7366	6.8366	6.1898	4.9764	5.5059	3.8953	5.1922	6.3445	3.6702	4.8963	3.3519	5.0431	5.5242000000000004	5.3761	5.0618	5.8405	6.9204	5.7104	5.4182	5.1926	4.3882	4.3757	5.1843	7.1061	5.6938	6.0442	5.9117	6.2236	5.8592	4.0206	6.5016	5.9514	7.8664	5.6817	5.8691	4.3903	8.7446	5.3844	5.4353	5.1871	5.6427	6.1334	5.1595	5.8822	4.8283	8.1035	5.8875	7.3374	6.0587	6.4131	3.757	8.6088	5.9418
PF3D7_0808800.mrna1_1	PF3D7_0808800.mrna1_1;309	309	7.827	7.438	5.5248	8.6769	4.5951	5.7645	5.7098	4.7793	5.3082	7.9695	6.1309	5.4877	8.2025	2.3646	5.6882	5.3377	5.4326	6.2462	6.1526	7.8588	6.2106	3.796	6.1406	4.4202	5.5904	3.7431	6.4002	4.8465	8.0527	6.3521	5.5677	4.7274	5.4476	4.7479	4.8395	7.7607	4.263	6.6029	6.6391	7.1172	4.7479	3.9973	4.8094	3.855	5.6622	5.0479	6.0781	6.366	5.6685	5.5059	5.6899	5.1202	5.1799	5.0374	6.0594	5.1715	4.6792	5.9549	6.2128	5.2071	5.4702	6.3386	4.8283	5.3968	3.1177	6.1177	4.1169	7.9801	3.8807	6.8565	5.8138	4.2311	6.8492	5.2506	5.6305	5.9549	7.2936	5.6608	5.6041	5.7287	5.057	4.6814	8.5596	4.6633
PF3D7_0808800.mrna1_1	PF3D7_0808800.mrna1_1;310	310	7.8627	5.6659	5.2196	5.4226	4.7436	5.517	4.9222	3.86	3.9791	8.4021	7.3376	5.5601	5.4941	3.729	5.218	5.405	5.7623	5.9312	5.5883	6.1177	6.7957	4.144	5.2122	5.6932	5.4131	4.3709	9.0907	4.4121	5.5625	7.0897	5.86	3.2079	5.2223	5.6256	4.8268	9.2932	5.9572	5.2067	8.2545	5.4944	4.0755	3.6288	4.6645	6.6057	5.3413	7.1337	3.1127	8.4906	5.9324	4.009	5.3827	4.9551	7.9926	5.5027	5.0661	6.4121	4.1481	5.7544	5.6929	5.7063	5.5717	6.2959	4.8324	4.5097	4.5014	4.5686	4.8654	7.2431	5.2547	7.5188	6.4989	5.4046	7.2809	4.7692	5.0045	5.8625	6.6203	5.5674	4.2743	4.7533	5.114	3.8135	8.4586	5.0596
PF3D7_0808800.mrna1_1	PF3D7_0808800.mrna1_1;311	311	11.5518	5.915	5.4165	9.6996	4.2563	8.961	5.1615	5.9699	3.9241	11.858	8.3277	5.6415	8.039	4.7087	9.1881	4.4963	6.4466	4.2861	4.7623	5.8336	5.7068	2.254	4.6135	7.759	5.0201	4.04	5.6288	4.7361	5.8929	5.85	5.8868	2.3074	8.0032	5.2532	2.6645	4.7192	4.1135	5.9547	11.1994	4.3212	4.263	4.1301	6.0639	5.9544	10.707	7.556	6.2038	10.7062	4.0383	4.1546	4.774	5.1156	5.3583	4.2713	5.2133	6.9068	5.1699	4.2373	5.7921	6.8611	4.3118	5.78	5.0488	5.3165	4.649	5.1214	4.4263	7.0498	4.849	5.5677	7.3702	4.6317	5.4735	4.9598	6.6285	4.3262	7.1923	5.1131	4.8283	5.2153	4.7032	3.7452	7.566	4.8212
PF3D7_0808800.mrna1_1	PF3D7_0808800.mrna1_1;312	312	9.2693	5.4617000000000004	5.5549	5.1751	7.4819	7.4537	6.4237	4.6685	5.1981	9.8405	6.203	5.8522	5.0509	7.1049	7.4917	6.8607	5.6223	5.2323	5.1106	6.3232	4.4148	5.7981	5.1942	5.3551	6.1379	2.9837	6.8474	4.2795	6.8555	5.021	6.5095	4.5078	4.9695	7.0508	4.847	6.53	5.6823	5.8133	6.889	3.5435	4.0712	2.9964	5.0721	2.8032	7.8627	8.4821	6.2012	6.2386	7.1113	4.742	3.7814	5.0862	5.489	4.193	4.4957	8.746	5.3161	3.849	5.0678	8.4305	6.6526	5.6896	5.5151	4.7153	7.7852	4.8934	3.8379	7.1792	3.991	4.903	8.7168	5.0325	5.2403	5.545	8.1148	6.1208	7.6449	4.5441	5.3764	8.5314	3.2063	4.3951	8.2372	4.6859
PF3D7_0808800.mrna1_1	PF3D7_0808800.mrna1_1;313	313	5.517	5.4121	5.1882	4.9331	2.7613	7.1855	4.9439	3.5945	3.0875	6.2304	4.7897	3.9727	4.2608	2.5534	7.0484	4.8875	4.5116	4.466	5.1918	6.3105	5.0768	4.1579	5.1867	4.7038	5.2836	4.2585	4.4469	4.3709	6.0877	4.839	6.5504	4.8032	5.3031	5.3154	4.4912	1.3448	4.0496	4.257	5.1027	4.2713	4.712	5.5702	3.2141	3.9973	3.5223	3.742	5.2396	5.51	4.3519	4.7511	7.5898	5.1214	1.7398	3.7257	3.9588	4.7918	6.5689	5.4012	5.6659	6.0892	5.1699	6.0119	5.2578	3.8094	5.4647	4.4925	4.2357	7.1766	4.3356	4.6525	5.6636	5.4356	5.9186	5.5674	5.1069	4.9768	7.1555	5.5229	5.142	5.5435	5.1131	4.4376	6.4849	3.4476
PF3D7_0808800.mrna1_1	PF3D7_0808800.mrna1_1;314	314	5.3964	5.6488	4.9312	5.0435	3.1077	7.0412	4.7661	3.1554	4.1603	4.7317	3.7474	4.0566	4.9864	2.4515	6.7042	3.8094	4.99	4.8197	4.4899	4.4899	5.4738	4.9083	5.0687	4.3576	5.1751	4.2087	3.6633	4.354	6.2606	5.4283	8.0257	2.8197	3.6415	5.2453	4.0161	2.6982	4.749	4.6094	5.2943	3.7398	4.6668	4.3363	3.926	4.332	3.4449	3.8053	5.2739	4.6171	4.8485	3.7203	4.0063	2.9467	3.7027	4.6622	6.3567	3.5838	3.1227	5.1276	5.4861	4.0875	4.7613	5.2898	5.1098	5.3544	4.4919	4.6565	4.9937	4.0072	3.4396	5.1198	4.6582	5.7485	5.9839	4.0435	3.854	4.2817	6.2143	4.5286	5.5176	5.0596	4.4128	2.8176	5.6288	4.3561
PF3D7_0808800.mrna1_1	PF3D7_0808800.mrna1_1;315	315	5.6058	5.3409	4.9425	4.6212	3.8768	6.6238	5.1135	2.9165	4.0985	4.9083	4.0241	2.903	4.8787	3.2972	6.6032	4.842	4.0764	3.3291	4.6064	4.1739	4.4957	4.3377	4.8505	4.6548	4.5963	4.3341	4.568	3.6747	4.1993	5.1859	5.1643	2.488	3.0824	5.1383	4.3632	4.3653	3.4944	4.3985	4.8435	0.8875	5.1048	4.017	4.5267	4.8125	4.0514	2.2172	5.2961	4.4777	0.1243	3.111	3.8197	4.2615	3.0409	4.2304	4.6633	3.9307	4.2743	5.7957	5.3892	3.7602	5.3899	5.3646	5.0909	5.3764	2.7004	4.5348	4.5515	5.2787	4.1268	3.9279	4.5527	4.8273	4.594	4.5429	4.6439	5.8179	5.7257	4.4835	5.2716	2.4515	4.1177	3.9672	3.848	3.8186
PF3D7_0808800.mrna1_1	PF3D7_0808800.mrna1_1;316	316	5.6038	4.9704	5.5059	5.5521	3.843	6.8752	5.211	3.717	3.126	5.7369	4.4323	3.2884	4.6053	3.3604	7.5041	4.7991	5.0704	3.2869	1.7655	6.0568	4.6415	2.9616	5.5832	4.7777	5.4393	6.8373	3.9222	4.904	5.9887	4.8644	5.3245	4.5198	4.4588	5.463	8.1868	4.8001	4.3277	4.853	5.2403	3.9222	7.2881	4.6363	5.4016	3.6241	3.3391	3.7452	3.6542	4.5759	3.1309	3.06	5.1775	5.2168	4.1432	4.3391	5.128	3.2434	4.3023	7.7138	5.5027	4.6363	4.263	5.204	3.1875	4.2965	3.5236	6.8723	4.7404	4.4809	5.5598	4.5844	3.254	5.0461	6.86	3.8738	5.3423	4.2713	6.337	4.554	6.6511	5.0989	5.572	3.8258	4.5342	3.669
PF3D7_0808800.mrna1_1	PF3D7_0808800.mrna1_1;317	317	5.7306	5.3313	5.1807	4.366	3.3161	6.668	5.0657	4.5765	4.441	4.5014	4.7975	3.3391	3.9837	2.7485	6.086	5.2102	5.3291	3.9946	3.98	5.0968	4.6904	2.9165	5.6138	4.6439	5.4433	4.8359	4.4195	4.8919	5.7225	5.9715	5.5125	4.3434	3.9317	5.7447	4.0609	1.7698	4.4666	4.4588	5.0639	4.2928	3.8709	3.6194	4.3944	4.3971	4.0321	4.1001	5.243	5.1631	3.1906	4.7431	4.7808	5.5883	4.116	5.2426	5.2884	4.3799	2.8972	5.9875	4.5122	3.6971	3.6893	6.1451	5.7355	5.1085	5.5217	4.3327	4.0583	5.1073	5.2418	4.1514	4.5416	5.3023	5.3349	3.98	3.0036	4.2913	6.7312	5.0112	5.4429	5.6619	4.8027	3.9288	4.1914	4.4976
PF3D7_0808800.mrna1_1	PF3D7_0808800.mrna1_1;318	318	5.2304	5.3947	5.466	3.1127	3.6485	6.068	4.9977	4.2211	2.8738	4.144	3.2373	2.3074	5.0811	4.4588	6.223	5.2817	5.257	4.903	4.5963	3.7845	5.5577	4.565	4.6611	4.2578	6.1416	3.5789	4.8807	4.5329	3.7506	5.5179	5.2238	3.2884	5.1969	5.6968	4.382	4.3854	4.0781	3.5059	4.3448	11.8623	4.1635	3.7613	4.3349	2.8914	4.4343	3.6893	1.8278	5.5491	2.7527	4.1755	4.991	3.5385	3.3277	5.3642	4.4861	5.0785	3.9791	5.8074	5.144	3.2854	5.0652	5.3757	4.4594	5.2761	3.2418	4.846	2.7634	5.1993	4.0099	4.5963	4.4135	3.8807	4.9016	3.2943	4.8415	4.3219	6.328	4.8161	5.3056	4.6141	3.3219	3.0635	5.5062	3.4396
PF3D7_0808800.mrna1_1	PF3D7_0808800.mrna1_1;319	319	5.5996	5.7206	4.5741	4.9873	3.3702	5.4718	4.8856	3.269	4.785	5.1961	5.1691	3.6218	4.1416	0.3448	5.4581	4.9514	4.9914	2.9184	3.511	5.6088	5.1985	4.6588	5.5484	4.9832	4.3277	3.9644	4.1424	4.6758	5.0435	4.62	5.5889	4.6679	5.8125	4.5097	4.0018	5.1671	3.7301	4.228	4.7845	3.4751	4.437	5.0832	5.4343	3.4751	3.4995	4.7436	5.8344	4.8694	4.1819	3.5248	4.7991	4.5999	3.8166	4.5515	4.366	4.4809	5.2832	3.9317	5.667	3.9345	4.6542	5.1619	4.6118	5.2319	4.1707	4.8679	5.4148	3.8349	4.6893	3.025	3.6938	4.2817	5.5714	4.9639	4.7241	4.5116	6.1167	5.7244	5.3561	4.6346	3.856	0.7225	4.85	3.8063
PF3D7_0808800.mrna1_1	PF3D7_0808800.mrna1_1;320	320	5.314	4.9855	5.1526	5.1562	0.1506	5.1106	4.4542	4.4289	2.3161	5.0152	4.5254	4.6758	5.1727	1.4222	5.3012	4.2411	4.5789	2.6392	4.4182	4.0815	5.9184	4.1202	6.1516	4.1367	4.8344	4.5141	3.1077	4.3183	4.0858	3.9773	4.852	4.9955	3.905	4.2071	3.7793	4.488	2.6159	3.6814	3.9699	3.6679	4.2487	2.5777	3.9955	5.1391	2.7027	4.1194	3.2555	4.2118	4.0295	3.8836	5.2357	4.1218	3.4114	4.6433	4.6724	5.5301	3.9837	5.4832	5.2657	4.2365	4.749	4.3646	4.5844	4.4243	4.1489	4.858	3.26	4.5856	2.8738	4.5717	3.8934	5.2292	4.8314	4.111	4.6513	4.4046	5.6651	5.09	5.4436	4.5367	4.0488	4.3384	4.4039	3.5692
PF3D7_0808800.mrna1_1	PF3D7_0808800.mrna1_1;321	321	5.2091	4.6809	5.8994	3.3363	4.2906	4.0959	4.8948	1.3561	3.5934	4.5795	5.7401	3.6229	4.3547	4.5509	3.7355	5.0241	5.0921	4.2787	3.8885	4.9336	5.8505	3.6576	4.6508	1.757	4.8639	2.1375	1.7181	3.319	4.3604	5.3614	4.9704	3.3234	4.9155	4.5033	2.5484	2.9928	3.4128	4.5558	5.0448	3.8738	4.0224	2.854	5.5339	3.9928	4.3125	3.4168	4.1763	4.7986	3.6171	3.6747	4.6747	4.347	3.0858	4.9193	2.4542	4.3583	4.1875	4.9523	5.2269	3.5211	5.1562	4.7766	4.7098	4.1875	4.0781	4.4594	3.7344	4.6848	3.2928	4.8197	4.1875	4.7761	4.337	4.4679	5.7576	5.1502	5.3653	4.5148	4.7814	4.2079	3.4423	2.3248	3.9607	3.9727
PF3D7_0808800.mrna1_1	PF3D7_0808800.mrna1_1;322	322	5.0295	5.2731	4.8787	5.3621	3.6276	4.3406	4.3632	4.3937	2.8817	4.1675	4.4944	4.6826	2.6392	1.1827	4.7655	4.6993	3.8856	3.8329	3.6747	4.6299	4.8334	1.9928	3.4141	3.5717	4.4718	2.1699	0.0426	4.3118	4.0712	4.9198	4.3477	3.3646	3.3757	4.7522	3.8176	3.3349	4.6599	4.2441	4.6129	4.0081	4.4673	3.4607	3.144	2.6938	3.7592	3.925	4.4489	5.0811	4.8435	3.0036	4.9588	4.2141	1.7312	4.2418	3.5021	3.5236	4.1481	4.4867	4.8339	4.7093	4.4269	4.814	3.4919	4.9537	3.275	4.4899	4.8953	4.0072	4.7049	5.087	5.2608	4.4128	3.2001	4.784	4.3957	4.7214	4.5789	4.4601	4.5179	3.6473	5.7444	2.0704	4.1144	3.1651
PF3D7_0808800.mrna1_1	PF3D7_0808800.mrna1_1;323	323	5.7444	5.3837	4.4893	4.101	0.1635	4.3255	4.2219	2.5361	0.3561	4.0321	3.373	3.5521	4.8525	0.7398	4.99	5.233	4.1707	1.3391	5.1453	4.757	4.4575	5.1223	4.856	3.9588	4.1268	1.541	2.926	4.3937	3.4568	4.4938	3.8768	1.3618	3.7613	4.9359	4.5692	2.1506	4.1691	4.7501	4.9222	4.3154	4.0909	3.3306	5.1305	4.4276	5.5951	2.4777	4.0356	4.568	2.6554	4.2365	4.1969	4.4114	3.5336	3.4263	3.8156	4.9741	4.6707	5.2114	5.3049	4.5999	4.888	5.2687	4.6299	5.0587	2.3334	4.0557	4.4621	2.757	3.9919	4.2479	3.225	4.218	5.1807	3.4725	4.5601	3.8104	4.5589	4.1144	4.9891	4.7126	5.4673	2.98	4.3356	4.0841
PF3D7_0808800.mrna1_1	PF3D7_0808800.mrna1_1;324	324	6.2199	5.6244	4.0609	5.013	4.2824	5.3384	4.4841	3.797	3.342	4.8364	4.1227	4.1043	4.6559	0.1243	4.4816	4.5423	4.9011	4.8283	4.2817	4.8659	5.4538	1.5311	5.1177	4.7137	4.144	3.7506	5.1783	3.4764	5.2798	5.3561	4.4751	0.2141	2.9392	6.1054	4.1152	4.9331	4.6317	5.5765	5.2122	4.281	4.0815	3.7442	4.85	3.6769	5.4754	4.8851	4.3576	3.7876	4.5577	4.3334	5.0832	5.7415	4	3.6576	5.1969	5.9069	4.7038	5.3747	5.2581	1.757	5.5993	4.9174	3.8074	5.6002	4.6282	4.04	3.541	5.0989	4.2965	5.2608	3.1953	4.7871	4.3154	4.859	5.1957	5.7522	5.6331	4.9359	5.3785	3.6599	4.9777	0.8718	4.6159	4.4423
PF3D7_0808800.mrna1_1	PF3D7_0808800.mrna1_1;325	325	4.9621	5.6276	4.7415	5.1739	4.5367	4.0849	4.7241	2.9011	2.9928	5.0369	4.5059	2.272	4.3667	2.862	3.9955	5.3667	5.3684	4.1985	3.7214	2.696	4.106	1.373	4.5122	3.4983	4.9006	0.5261	2.4751	4.9495	4.9741	5.5229	5.5342	0.848	4.439	4.4107	4.5771	4.1293	2.4931	4.774	3.5558	3.251	4.3327	3.3688	5.1048	4.1027	4.1481	2.3219	3.2824	4.1293	3.3103	2.8217	3.3391	4.441	1.9782	4.0548	4.7355	3.9681	3.4699	5.2581	4.9551	3.0126	4.3341	5.5188	3.4725	3.8063	3.8982	5.8387	4.3045	4.354	2.6017	2.905	3.5922	4.054	2.4542	4.4816	4.0339	4.9787	5.726	3.0858	5.0968	3.849	3.4046	4.0197	4.9136	5.4175
PF3D7_0808800.mrna1_1	PF3D7_0808800.mrna1_1;326	326	5.5144	5.2839	4.3653	2.9126	2.846	5.1039	4.3045	1.3219	2.8278	4.8022	4.0635	3.1875	4.0798	1.269	3.7474	4.6943	5.479	3.9709	4.0418	4.565	2.8115	3.851	4.8733	4.4867	4.0781	0.4114	4.2653	5.0264	3.1227	5.2972	5.1408	3.4594	4.1554	4.3512	3.7991	0	2.3016	4.3023	4.2449	4.9598	3.8817	3.3561	4.0426	2.9107	4.1018	0.2869	5.2161	4.7782	4.4976	4.6153	4.861	4.6363	4.3399	4.4383	4.0609	4.4039	4.8161	4.433	5.029	4.8329	4.7225	4.4296	3.7027	4.8768	3.846	5.0875	3.3854	2.8237	2.5898	3.3604	4.4809	4.4256	3.6993	4.0883	5.4175	3.479	5.3796	4.7829	5.5629	3.9991	4.2311	1.4803	5.2001	3.9662
PF3D7_0808800.mrna1_1	PF3D7_0808800.mrna1_1;327	327	5.1098	5.7761	4.757	4.0942	3.0824	4.4449	5.0691	2.854	0	5.7328	5.1898	3.855	4.4575	1.3045	3.9662	3.4209	5.0925	3.9477	3.0444	4.8032	4.228	4.785	3.8339	3.8329	4.6565	4.1252	3.384	3.8104	4.0866	4.8768	4.557	2.4594	3.8914	3.8934	3.541	3.9439	4.347	4.8329	4.6938	4.1334	5.0828	3.8197	3.5898	3.2126	2.9928	4.2472	4.337	4.7054	4.5856	4.1546	4.292	3.742	3.8032	4.1102	3.5753	2.9222	4.8006	4.6259	5.093	4.0609	5.1114	4.1961	4.8943	5.61	4.0976	4.3161	3.0161	4.2203	4.61	3.7247	3.6747	3.5236	3.9607	4.033	3.0286	5.1643	5.4538	4.1595	5.3533	4.5059	4.7015	1.8992	4.3778	5.4033
PF3D7_0808800.mrna1_1	PF3D7_0808800.mrna1_1;328	328	4.9547	4.0435	4.1771	4.9174	1.9184	0.6323	5.0179	3.3001	1.7093	5.098	2.6576	3.1953	2.8379	2.846	4.1432	5.517	4.6531	4.314	3.6029	4.342	5.6247	3.3234	4.3327	4.4621	4.6479	3.4931	3.4983	4.3462	5.1595	4.6741	5.2315	1.3785	3.856	4.7677	3.4383	3.7835	3.8679	4.4222	4.393	2.856	4.6747	2.406	5.2664	3.6264	4.5826	4.3909	4.3212	4.4249	5.7282	2.251	5.1538	4.4607	2.4005	3.7929	5.1408	3.3016	3.9873	5.3778	5.51	4.5674	4.7004	4.7527	5.0866	5.3792	1.9891	3.541	4.3169	5.3366	3.4803	5.1723	4.2645	4.4356	4.568	4.0018	4.9026	4.9855	4.4899	4.4443	5.2998	4.0286	3.7793	4.0461	4.5084	3.9203
PF3D7_0808800.mrna1_1	PF3D7_0808800.mrna1_1;329	329	5.3248	5.4276	4.6508	3.6915	1.0072	4.14	5.0184	3.9184	0.111	5.3309	3.4764	3.5534	4.6792	1.1309	4.0312	5.0644	4.5862	2.251	4.2079	4.5789	4.5223	3.9505	4.9768	3.1027	3.7126	3.3743	2.4276	4.0883	4.9575	5.0405	4.5892	2.6803	3.5558	2.6803	5.0085	4.8186	3.4647	2.7334	5.06	4.1069	4.2735	3.0892	3.7398	2.3103	3.6531	4.393	5.1473	4.6118	2.8258	3.8904	4.8006	4.9117	4.4744	4.347	3.0635	3.2388	4.691	4.5185	5.3501	4.3111	4.2141	4.5367	3.9146	3.4777	2.6415	5.0383	3.1985	4.3434	5.0764	5.0613	2.1699	5.2917	4.2388	4.852	4.7409	5.327	4.7425	4.0849	5.6625	4.7986	4.1119	2.7071	4.6029	4.2957
PF3D7_0808800.mrna1_1	PF3D7_0808800.mrna1_1;330	330	4.7312	4.7377	5.2122	4.8058	2.7004	4.61	4.0909	1.6781	2.7334	4.4343	5.1001	3.852	3.8258	2.991	4.4725	4.7361	4.0135	3.5753	3.8836	3.8329	4.4529	3.2705	4.7214	4.5686	2.7634	3.5059	1.1827	3.6893	5.23	5.3618	4.9444	1.8032	3.3132	4.6112	3.8807	0.4436	4.5472	5.3484	5.1934	2.84	4.3241	4.6736	4.627	4.1497	4.2242	3.7474	2.7761	4.5254	3.4155	2.2203	4.5521	4.3448	2.488	4.5892	4.9117	3.1906	3.0215	4.7511	5.0648	4.3799	4.5945	4.0678	4.4653	4.3757	4.2758	6.2726	4.4094	4.8495	4.6988	4.033	3.5729	4.3937	4.5656	4.3639	3.756	4.696	5.1177	4.0347	5.254	4.2994	4.7777	2.4436	3.5668	4.3183
PF3D7_0808800.mrna1_1	PF3D7_0808800.mrna1_1;331	331	6.1629	4.8263	4.4162	4.5242000000000004	3.5097	4.5129	5.193	3.8914	4.009	4.9777	5.1542	4.9584	4.5862	0.1243	4.4189	5.0942	3.8972	5.1189	4.3597	4.382	4.8545	5.6476	4.9378	4.6124	4.7306	3.6088	4.3284	4.3568	4.3327	5.3785	6.3279	3.2418	4.4588	4.7355	4.9653	3.5838	4.7137	4.4019	4.6153	3.3632	4.218	4.4121	4.1985	3.8268	2.5826	4.4718	4.4666	4.9453	5.2521	3.6439	5.2836	4.373	2.568	4.7824	4.3632	5.4266	4.0374	4.6159	5.0308	4.5993	4.9312	5.5138	3.8777	4.8135	4.7485	4.3639	4.1285	4.5379	4.6171	4.3161	4.7463	4.8831	2.9709	5.3132	5.2798	3.6622	7.0491	4.6508	4.6837	3.4919	5.1627	3.5741	4.6736	5.2059
PF3D7_0808800.mrna1_1	PF3D7_0808800.mrna1_1;332	332	5.087	4.854	3.3118	4.2441	1.8032	4.14	3.101	2.6982	0	3.6668	4.4423	2.3896	4.5298	1.9782	3.8963	3.8679	4.6041	2.5826	1.3785	3.6519	4.4046	3.3277	4.157	2.842	3.5311	4.0426	3.5072	3.6439	4.7181	5.4366	4.1811	0	4.6171	4.5379	4.2645	1.2203	2.3702	3.5981	4.4581	2.8718	2.4828	4.1326	5.2765	3.7049	3.9155	3.6622	4.1506	2.3103	4.1867	1.7698	4.7076	3.7247	1.3391	4.5999	5.0135	2.9373	2.7485	4.6548	5.6857	3.9069	5.0613	5.0121	3.5583	4.3923	4.6282	4.6932	3.855	4.0188	3.904	4.4989	4.1309	4.8227	3.1522	5.1077	4.1135	4.3306	5.3049	4.1202	5.1973	3.2342	4.4019	1.7655	4.1514	3.254
PF3D7_0808800.mrna1_1	PF3D7_0808800.mrna1_1;333	333	4.8084	4.8943	4.2839	3.9579	0.0566	4.7027	5.5049	3.8866	2.157	5.3089	1.7655	4.1723	5.1934	2.254	4.5148	5.3544	5.1449	3.254	3.2972	4.4155	4.3038	4.5934	4.257	3.278	5.0286	4.4983	2.0215	3.6915	4.7639	4.7409	4.1027	1.4957	4.033	4.9991	3.2203	3.1473	4.9873	3.6859	4.6702	2.943	4.2141	2.6462	4.7829	3.8659	4.0841	3.3277	4.2055	4.4356	4.2891	3.5558	4.3334	2.8856	2.278	4.373	5.0148	4.4336	4.04	3.84	5.0866	4.4005	4.2735	4.4673	4.9593	5.017	2.7613	4.8314	3.2464	4.5135	2.8237	4.7274	3.7876	4.5292	4.3399	4.4396	5.3201	4.7913	4.7761	3.0426	5.1424	3.9088	3.0126	3.6311	3.9059	2.6554
PF3D7_0808800.mrna1_1	PF3D7_0808800.mrna1_1;342	342	6.1985	5.5283	6.0957	5.1922	3.6904	3.2705	6.0768	5.314	3.2001	5.8497	5.9857	3.839	5.3295	4.1859	4.7845	5.5714	5.4757	5.1643	3.6971	6.4986	5.3896	5.3698	4.9165	3.9937	5.1731	4.1922	5.4101	4.7366	5.0014	5.1898	4.6064	5.2008	5.4532	4.8792	5.0862	3.4867	5.3568	5.4383	5.3733	4.9635	5.0018	5.2095	5.7216	4.9612	4.9481	5.4571	4.9227	5.0237	3.6803	4.0583	5.5301	5.7274	3.4555	6.057	5.2761	5.36	3.9542	6.0985	5.5607	5.2365	5.4548	5.8817	4.9203	5.7156	4.7257	5.2296	5.393	5.4036	5.465	5.2422	3.3688	5.2342	5.3078	4.3533	5.121	6.0721	5.5567	5.2521	5.3176	5.3872	5.6153	5.4053	5.6829	5.9474
PF3D7_0808800.mrna1_1	PF3D7_0808800.mrna1_1;343	343	5.8043	5.3384	5.4725	5.2168	5.78	4.0391	3.9644	4.7829	4.2965	5.3484	4.1659	3.7782	5.3205	4.2472	3.0824	5.4029	5.0824	3.7181	3.6747	4.5741	4.9837	5.1102	5.7724	4.9832	4.905	4.1432	4.327	4.3889	4.3448	4.1546	4.3978	4.1867	4.4416	5.2055	4.8525	3.0652	5.6162	4.0505	5.3861	4.6005	4.393	4.8176	3.856	5.0152	3.4686	3.0531	5.3255	5.6769	5.2765	4.0832	3.5211	4.641	2.8836	5.5656	5.2361	5.2483	4.3992000000000004	4.2165	4.9336	5.3441	5.9305	5.1231	4.9269	5.6699	4.8022	4.7485	5.0085	5.1445	5.5248	4.2847	4.0866	4.5759	5.1497	4.4189	5.9934	4.5832	6.0115	5.6733	5.5759	5.4637	4.5267	3.8125	4.2898	5.3792
PF3D7_0808800.mrna1_1	PF3D7_0808800.mrna1_1;344	344	5.4179	4.5753	4.9754	5.1404	2.4087	3.2525	4.95	4.8425	4.3009	5.8296	3.6837	4.9388	4.6993	0.1763	3.6904	4.8298	5.2943	4.1985	4.2464	4.9855	5.1867	4.2638	4.6253	4.5404	5.2137	2.7442	3.5135	4.5765	4.4679	5.0544	5.682	2.5945	5.1465	5.0272	4.3498	3.3089	4.6741	3.7655	5.4363	2.5008	4.5807	3.5059	3.9709	4.942	5.2847	2.9598	3.84	5.5163	4.441	4.6088	4.8186	4.8733	3.306	4.5416	4.1763	5.4986	4.5078	5.7931	5.1305	4.3813	4.7703	6.2952	5.6372	3.3896	3.4289	4.4931	2.9982	4.2095	5.1031	4.9312	4.4548	4.8733	4.5267	5.1436	4.6129	5.0054	5.6879	5.5198	5.7298	4.8314	5.2265	3.5008	4.1043	4.9416
PF3D7_0808800.mrna1_1	PF3D7_0808800.mrna1_1;345	345	6.1793	5.9526	4.6988	5.3491	3.8329	5.4175	4.6859	4.3903	4.3681	5.1461	4.4679	2.9411	5.0853	4.033	3.4423	5.3237	5.6602	3.905	4.3827	5.8775	4.047	5.3702	4.4764	5.2153	6.2411	3.6334	4.6685	5.4864	5.5367	5.9625	5.1985	6.1022	4.634	5.1534	5.0738	2.6182	4.2735	4.8115	3.9326	3.9336	3.4995	4.2802	4.649	4.0215	4.6753	4.2211	5.3252	3.8339	5.7063	3.6713	4.4175	4.785	3.1326	4.9458	5.814	5.5138	4.4243	5.9891	5.4822	3.8885	4.4403	5.4812	4.7263	4.4053	4.9937	5.153	4.4738	4.2817	5.4653	5.4026	4.3284	4.8515	5.8179	3.1667	4.1359	5.6017	6.1043	5.6229	5.7087	5.5361	4.7986	2.7268	4.0841	6.097
PF3D7_0808800.mrna1_1	PF3D7_0808800.mrna1_1;346	346	5.4443	4.3667	5.0815	4.3632	4.3462	3.841	4.6753	4.225	3.2188	5.0862	5.3614	3.7908	4.4356	2.991	3.8349	4.8629	4.7334	4.765	4.842	4.5279	4.9882	4.441	5.4436	4.4848	4.6988	1.5607	4.7501	4.7511	5.3125	5.4259	5.3702	4.1683	5.3505	5.437	4.2032	3.774	5.6957	4.3806	4.1739	3.8934	3.8866	3.4621	5.0166	3.9754	5.1546	4.6241	5.0717	3.1094	4.9528	4.7398	5.406	4.5065	4.3964	5.5323	5.7996	5.3771	5.2679	4.6041	4.6588	4.4101	4.9823	5.5777	5.5008	5.1077	4.7777	4.89	2.7887	4.2403	4.7682	5.8204	4.06	5.4712	7.1366	5.3477	4.5577	5.6571	6.3386	5.6812	5.1493	5.5317	4.847	3.6076	6.2271	7.2183
PF3D7_0808800.mrna1_1	PF3D7_0808800.mrna1_1;347	347	6.142	5.189	4.8309	4.0661	1.9964	5.1902	5.2327	3.6064	4.2698	2.9837	3.8146	4.2547	4.691	1.8115	4.9326	5.4276	4.7965	3.4738	4.0755	4.6387	4.7782	4.8831	6.1453	5.0968	4.7729	4.5963	4.854	4.2758	5.5435	5.3016	4.5091	6.2843	4.7004	5.9844	6.0959	4.5014	6.3546	4.3255	4.7986	4.0461	3.1651	2.774	5.2032	4.6276	4.5934	3.6346	4.7004	4.9713	4.1819	4.5527	4.85	4.373	4.4692	5.238	4.3547	4.963	4.4983	5.2487	4.847	4.568	4.1285	5.5398	4.319	5.1977	4.691	5.2373	5.4162	4.272	6.2161	3.5211	3.9846	5.0626	5.3187	4.7645	3.9458	4.8773	5.7334	4.9298	5.8258	3.2449	4.7808	3.7181	3.7442	3.5546
PF3D7_0808800.mrna1_1	PF3D7_0808800.mrna1_1;348	348	5.1759	5.3621	5.7027	5.5552	4.266	4.4906	5.9855	5.3785	4.0365	4.6893	3.7645	4.2593	3.9791	4.6747	4.7908	5.1542	5.5311	5.565	4.9621	4.9995	4.8278	5.2551	5.3604	6.35	5.5549	4.1268	3.4155	3.5033	5.2645	4.4019	6.3393	2.6415	5.785	4.8525	4.5229	3.5729	9.4093	5.2055	6.2787	4.1906	3.1985	4.6473	5.5601	6.1615	4.4449	4.5963	5.2502	5.0721	4.7098	4.511	5.8309	4.7021	7.9306	5.5844	5.6562	2.7719	5.2176	5.3056	5.5333	3.1177	5.3604	6.0702	5.6488	5.14	5.673	5.2946	4.3992000000000004	5.5981	8.3027	5.204	3.101	4.6334	4.8709	6.285	6.3484	4.9814	6.4021	5.7057	5.5865	4.5267	4.2891	5.3872	5.9807	6.6717
PF3D7_0808800.mrna1_1	PF3D7_0808800.mrna1_1;349	349	5.675	6.2564	5.1202	5.9556	4.8475	5.4793	5.7578	5.2044	5.2608	5.8382	5.2445	4.2705	5.2668	5.128	4.1318	5.5552	6.2102	2.5993	4.6346	4.8074	5.0781	5.1619	5.0942	6.3372	5.4453	5.1715	4.6118	4.4542	5.6415	5.879	5.2059	4.4995	6.3556	4.84	3.9773	5.04	8.8493	6.1932	4.9222	3.9819	4.2585	3.3291	5.9288	5.5179	4.2795	5.0045	6.3065	4.8125	5.5258	4.0934	5.0405	5.3719	2.842	5.8382	5.8357	4.6707	5.9439	5.3005	5.875	5.9373	5.7214	6.382	5.6935	5.2898	5.1485	2.6554	5.7895	5.6596	9.1844	5.8037	5.2623	4.7996	4.8094	5.4353	5.0032	5.2304	6.8386	6.2032	5.9891	5.8919	4.9928	4.9932	5.4482	9.6258
PF3D7_0808800.mrna1_1	PF3D7_0808800.mrna1_1;350	350	5.9953	4.95	5.5151	5.2483	4.5211	4.942	5.9616	4.8268	4.7252	6.2915	5.2972	4.3702	5.373	3.9727	4.8186	5.5692	6.4487	4.2403	5.1371	6.7513	5.3947	6.1133	3.8176	5.7263	4.8787	3.8125	4.8369	5.3954	5.9016	7.1275	5.8706	4.0514	6.6721	5.8387	4.3847	4.3212	9.1312	5.8027	5.1679	4.3834	4.7981	5.5354	5.1326	5.6668	5.2468	5.6812	6.5138	5.6112	3.5558	4.4249	6.1502	4.7447	4.4893	4.6094	5.2795	5.8056	4.8777	5.4286	5.9968	5.5195	5.2415	6.0997	5.1603	6.1878	4.8929	5	5.0032	5.3298	7.805	5.2044	5.0596	5.9126	5.1631	5.7793	4.5342	6.023	6.0849	6.0228	5.6029	4.8309	4.4957	5.1497	4.851	7.1971
PF3D7_0808800.mrna1_1	PF3D7_0808800.mrna1_1;351	351	6.1131	5.9079	5.2585	5.1566	2.2418	5.4212	5.6988	5.5429	2.7463	5.384	7.3775	6.4269	4.8374	3.8934	4.5435	5.3151	6.1449	5.1886	4.2373	5.9392	6.5174	4.6792	5.2998	3.3219	6.6813	3.3491	5.0067	5.2024	6.1793	5.5276	5.9834	5.0738	6.3038	6.8328	5.2954	3.9402	7.9934	5.4289	5.005	5.1247	5.5342	3.9991	4.4976	4.0117	4.7463	5.3646	6.1173	5.246	4.8314	3.6358	4.6938	3.8186	4.3327	6.2604	4.8773	5.7173	4.9122	5.3547	8.3186	4.0161	5.6865	5.814	5.6182	5.2776	4.3183	4.845	5.2238	5.2623	7.6237	5.6679	4.9312	5.1938	5.1811	5.9934	5.4456	4.9184	6.8732	4.9509	5.7929	4.6594	5.1131	4.3944	6.0036	7.8001
PF3D7_0808800.mrna1_1	PF3D7_0808800.mrna1_1;352	352	5.7175	5.1631	5.4601	5.0501	2.4828	4.5097	5.1247	4.6502	2.3896	5.6968	4.7918	5.2776	5.4627	3.1243	4.7148	5.3284	5.4175	4.8679	4.6328	4.8089	5.0166	5.1639	8.0389	4.5999	5.3092	4.009	4.9126	4.2494	5.7409	4.9174	4.9112	2.7929	5.4433	3.9864	3.862	4.9523	7.5323	4.8395	6.8728	2.8012	4.7317	4.6798	5.2161	5.3604	4.4686	5.4899	6.0968	4.4848	4.6439	2.6369	3.5472	5.1301	5.7509	5.5148	6.1823	5.1687	4.7241	4.7328	6.3221	3.4449	5.2987	6.049	5.6366	5.6314	4.4548	4.7164	4.6473	5.6579	7.1033	5.4019	5.6938	4.9968	5.6441	4.6415	5.4973	4.7777	8.213	4.4155	6.059	5.8382	5.0479	3.7409	4.5053	6.7974
PF3D7_0808800.mrna1_1	PF3D7_0808800.mrna1_1;353	353	6.0193	6.2348	5.2311	5.6744	5.4138	5.7216	6.3461	4.1391	3.6679	5.4179	5.1416	6.648	5.3674	3.6814	5.3031	4.9514	4.8258	5.2847	4.5699	5.8848	6.2016	5.0622	5.269	5.5509	5.7208	4.6943	7.4677	4.1562	5.7007	5.9955	5.5438	3.4738	6.3837	6.1418	4.0099	4.9653	5.5537	5.4607	5.1639	4.1489	3.4195	5.7225	5.3023	4.9021	4.7761	5.2608	5.2475	6.7483	4.9241	4.5078	5.3448	5.3056	3.8768	6.0963	6.2145	4.3125	4.2585	5.5401	5.7266	6.1773	5.3537	5.5239	5.2994	5.2968	4.8197	5.8696	3.7334	5.0963	7.9211	5.1603	6.2426	5.3448	4.5759	5.09	5.9607	5.4578	6.9719	5.9241	5.7211	5.7708	5.3009	6.9783	5.921	6.7961
PF3D7_0808800.mrna1_1	PF3D7_0808800.mrna1_1;354	354	5.1048	5.3234	5.0557	5.5978	5.0596	5.9533	5.3561	3.9625	4.568	4.8992000000000004	5.272	4.6865	5.3896	6.354	4.5148	5.8736	4.9658	3.5765	4.7087	6.3478	6.4011	5.1305	5.6823	5.5561	5.6536	0.5558	3.1811	5.9348	6.314	5.667	4.917	4.1144	5.3205	4.3639	4.9593	4.337	4.568	5.6758	6.0883	5.602	5.3999	4.4912	5.2802	5.1659	5.4087	5.0365	5.8357	5.3597	3.8943	4.9458	5.0352	4.0592	4.1383	6.0119	4.3356	4.1859	5.278	5.6556	5.5248	3.0721	5.7774	5.8839	5.4774	4.9891	4.5097	5.8585	5.5777	4.7671	6.5337	5.079	5.8525	5.3579	5.135	5.2091	4.842	6.25	6.5378	4.9846	5.8186	5.0819	5.6358	3.7214	5.4443	6.5509
PF3D7_0808800.mrna1_1	PF3D7_0808800.mrna1_1;355	355	6.7142	5.7309	5.5978	5.0268	4.6334	5.0426	5.1859	5.7493	3.8329	5.8369	5.6282	5.2334	5.5512	4.2449	5.0866	4.8192	5.3118	5.1131	5.5276	6.219	5.5868	3.6264	5.7093	5.0492	5.5913	4.5546	5.3586	5.0179	6.2664	5.6551	5.7409	5.6115	5.4124	5.7578	4.5141	2.8895	5.5981	5.0161	5.2418	4.7355	5.2315	4.8718	3.9973	4.4621	5.0781	3.1326	5.5226	5.7214	3.8934	3.5311	5.2008	4.9977	3.7729	5.5696	5.0426	5.3999	4.1914	5.3964	6.0179	3.281	5.5173	6.2767	5.3736	4.6392	4.6949	5.8848	5.1223	5.8326	6.8035	3.6871	6.6449	4.6843	5.5804	5.6387	4.7197	4.6165	5.8819	5.6147	5.6979	3.8817	5.5789	4.8694	5.2861	7.0473
PF3D7_0808800.mrna1_1	PF3D7_0808800.mrna1_1;356	356	5.3968	5.4273	5.0023	5.9081	2.8217	3.4356	5.1835	4.193	3.7093	5.0378	4.3327	1.9222	5.6023	0	3.4529	4.6943	4.6673	5.7639	4.568	4.2203	5.0514	5.2498	4.269	3.8689	5.4851	3.8125	3.645	5.0972	5.953	5.6346	5.4077	3.4128	4.9212	4.9973	4.9486	4.2861	3.3016	5.3975	4.5236	4.0453	4.1424	3.5286	5.1859	4.4155	3.9533	3.5423	4.0575	4.4316	4.8227	0.111	4.8982	5.4179	3.8094	4.2016	4.4463	4.7613	5.1803	5.1522	5.7425	4.3498	4.6542	5.9474	5.054	4.4502	4.0985	4.5856	4.9672	5.4522	5.4376	3.7312	6.6545	4.851	4.3118	5.0144	4.6387	4.4951	6.3519	4.4542	6.0682	3.8237	4.742	3.8639	4.6029	6.1162
PF3D7_0808800.mrna1_1	PF3D7_0808800.mrna1_1;357	357	5.1043	5.2468	5.1043	3.7485	4.0108	5.0678	5.0687	3.6656	3.6288	4.3632	5.496	3.848	4.157	0.696	4.7955	4.6921	4.905	3.6088	4.9074	3.0461	5.7444	4.9217	4.2265	3.9946	4.8679	3.0339	3.8649	3.7772	4.4046	5.6014	5.1607	4.3561	4.1914	5.2357	4.4316	3.6369	5.3187	4.9026	5.1416	4.5491	4.6147	4.5014	5.6798	2.0072	3.8197	4.682	4.9402	5.1027	4.5886	4.8625	5.488	5.7753	4.5692	4.8639	4.5173	5.2758	5.3719	4.1961	5.005	4.0824	4.5078	5.5404	5.2168	3.8953	3.9222	5.2672	4.7115	4.0241	4.5002	4.0268	4.4522	5.0989	4.3132	5.1338	4.5705	5.3147	6.0535	5.2407	5.4561	2.488	5.1206	3.5311	4.6247	4.7908
PF3D7_0808800.mrna1_1	PF3D7_0808800.mrna1_1;358	358	5.2261	5.0237	4.6611	4.431	2.8176	3.8709	5.1882	3.7866	2.7181	5.359	5.5279	4.1635	5.5138	0.8797	4.342	3.9107	3.8885	5.1285	4.3743	4.3241	4.3455	4.7257	4.3674	4.1367	5.0317	4.1946	5.1114	4.0009	4.3771	6.1757	4.7458	3.8135	3.8885	5.6112	4.1243	4.3455	4.4744	4.4621	5.1252	4.2063	4.272	4.8909	5.6465	3.861	3.4182	5.0135	5.4141	4.488	4.0592	2.5583	5.3208	5.2246	4.466	4.9369	5.2813	4.85	5.0374	5.3147	5.2806	5.5629	4.3038	6.8017	4.0286	5.6091	4.7908	5.1683	4.9364	5.3001	5.85	4.4026	3.8718	4.9964	3.9449	5.5674	4.9026	6.5515	6.1396	4.8288	6.308	5.5326	3.843	3.8866	5.0453	5.5708
PF3D7_0808800.mrna1_1	PF3D7_0808800.mrna1_1;359	359	5.643	4.588	4.9653	5.7996	3.729	3.5385	4.2472	3.9392	0.8156	5.408	4.4316	3.4074	5.496	3.7093	4.3052	4.9355	3.8817	2.6848	4.228	4.3702	4.4796	4.848	4.366	4.263	3.8197	4.06	4.7109	4.6235	5.3646	5.6264	5.2307	2.85	4.6736	5.5116	5.0896	2.4005	4.6639	4.3103	4.4809	3.9107	3.144	5.4175	4.0383	2.4777	4.5558	3.6736	4.2024	4.0875	3.2943	4.0781	4.8963	5.3219	3.3118	5.0887	4.6153	1.4906	4.7268	3.696	6.3127	5.1894	3.9846	4.8634	3.079	4.3964	4.6513	4.26	4.0063	4.254	4.4647	5.5607	4.554	5.8502	4.4705	5.1022	4.7087	4.26	6.4914	5.5176	5.6349	5.2987	4.3964	1.844	5.7677	5.6467
PF3D7_0808800.mrna1_1	PF3D7_0808800.mrna1_1;360	360	6.4375	4.9307	4.9439	4.7339	3.5753	4.3882	4.2373	5.2623	2.7115	5.2679	4.2728	3.4803	2.3813	0	3.9136	4.384	3.5729	4.2698	4.4653	3.8339	4.7164	5.0396	5.2028	4.1803	5.522	4.1659	3.6542	4.2943	5.1767	5.2746	5.8339	4.3356	4.0934	4.8649	5.0917	4.1227	5.1445	4.6904	4.3074	0.7137	2.4725	5.625	4.4323	3.6404	3.2824	4.669	4.9284	4.5311	4.189	2.9184	4.6317	5.5379	2.0036	5.2254	4.8125	4.1152	4.1803	4.6576	5.1583	4.4542	3.3674	4.4796	3.797	4.1185	3.852	3.6017	4.359	3.2957	5.1671	4.3377	4.1043	4.2149	4.6088	5.2683	4.1898	4.785	5.85	4.5304	6.4496	4.1077	6.7131	3.7517	5.3723	5.0635
PF3D7_0808800.mrna1_1	PF3D7_0808800.mrna1_1;361	361	5.4356	5.7347	5.6716	4.3349	4.3391	2.546	5.1127	3.6508	3.7887	5.3971	3.7602	4.4653	5.2998	0.5558	4.306	4.7908	5.3885	4.6707	4.2653	4.8171	5.5401	4.2494	4.9491	3.5644	4.8329	3.5472	3.7463	5.1018	4.3111	5.1763	5.8866	4.0286	4.5027	5.3646	5.0492	3.2219	4.742	2.9373	5.1735	3.1843	4.6565	4.6639	5.101	3.1177	4.4114	5.266	4.0268	5.5279	1.6554	3.8768	4.7554	5.3413	2.1985	4.7415	4.4256	5.2972	3.1875	5.204	5.7541	4.2472	4.5838	5.0755	4.582	5.1731	4.9122	4.8146	3.5148	4.5002	5.0807	4.2411	3.2555	4.1514	3.7301	5.3473	4.4686	4.8146	5.6079	4.1094	6.1493	4.9809	4.8253	5.0448	2.6415	5.375
PF3D7_0808800.mrna1_1	PF3D7_0808800.mrna1_1;362	362	5.3306	5.0387	4.1309	5.3484	3.4289	3.845	4.1898	5.1711	3.0072	5.1424	4.8595	2.7312	4.0985	2.0072	5.436	4.62	5.3709	5.434	3.8953	4.3868	5.5454	5.0496	5.1477	4.0644	4.6241	4.1906	4.2016	4.211	5.3284	4.9672	5.0352	2.319	5.7533	4.8644	4.3154	4.9537	3.3031	3.9449	4.4725	2.1144	4.5472	4.7623	3.7623	4.354	4.1043	4.7043	4.7677	5.157	3.7474	4.5595	4.9846	5.6605	2.7634	4.0738	3.441	4.5348	1.7137	5.2087	5.4722	4.1985	4.2079	5.7153	3.9449	3.9809	3.7666	4.7328	4.4744	5.5546	4.4148	3.5298	4.6927	4.2824	5.3338	5.0422	4.7866	3.5122	5.3455	4.7772	5.4356	4.9551	2.7312	1.4383	5.5622	5.7993
PF3D7_0808800.mrna1_1	PF3D7_0808800.mrna1_1;363	363	5.6727	5.1152	4.5416	4.9231	3.4289	4.6871	3.9551	3.844	1.5898	5.4786	3.0687	4.5521	5.2415	0.2388	3.839	4.0815	4.9722	5.4216	3.3491	2.1763	5.1322	5.2157	4.4202	3.441	4.5619	3.7004	3.5583	5.2437	2.844	4.8555	5.1579	3.0738	4.9074	4.5211	4.1739	4.2795	3.3716	3.5969	5.1894	4.4989	5.1783	4.9584	5.2369	4.1875	3.7538	4.7687	4.9905	5.814	4.7214	3.9505	4.5229	5.4998	3.3882	4.6633	5.2028	3.0215	4.5021	4.6444	5.7684	4.6358	4.757	5.1819	3.942	5.0652	5.3445	3.9467	4.2063	4.342	4.5521	4.8319	4.0268	4.8379	5.3466	5.4016	4.193	5.3968	6.105	4.8161	8.3486	4.6369	3.7856	3.7334	5.3078	3.7192
PF3D7_0808800.mrna1_1	PF3D7_0808800.mrna1_1;364	364	5.2032	4.765	4.4816	5.6226	3.4087	2.8914	5.1715	4.2211	2.854	5.0299	4.4607	3.1731	4.1127	1.144	3.4828	5.2578	5.5317	4.0081	2.5558	4.957	3.6893	3.6713	5.0781	5.14	5.319	4.1699	3.6005	4.6859	6.1967	5.8669	5.7589	5.5444	4.9336	4.6599	5.5385	3.8258	4.5329	4.9653	4.1481	5.6662	3.8012	5.3327	4.7661	4.1993	4.1094	3.4542	4.7629	4.054	3.1922	4.4469	5.5065	4.1691	4.3799	4.7808	4.7533	4.5729	3.6736	4.9103	5.4656	5.1587	5.5385	6.2069	5.3374	3.6005	5.1727	5.0772	3.1391	4.3291	5.726	4.4725	3.5447	5.4114	4.4957	5.4077	3.6893	4.5577	6.5179	4.9814	5.3023	4.0824	4.6317	3.9336	4.9481	6.589
PF3D7_0808800.mrna1_1	PF3D7_0808800.mrna1_1;365	365	5.144	6.0512	3.6982	5.3223	3.7761	3.7268	5.8758	4.7991	1.9184	5.9131	4.6887	5.3789	5.0665	2.7991	4.5329	5.7597	4.9369	3.3923	4.6276	5.3473	5.4902	5.6029	5.4107	5.4101	5.2563	4.5354	4.4168	5.126	5.6966	6.1396	5.6415	2.6554	5.0488	4.8364	5.6241	2.7803	5.0085	4.6764	4.437	3.3161	4.0755	4.701	5.0951	4.2418	3.7038	3.9364	4.5814	5.2876	2.8237	4.7772	4.8669	4.4777	3.4141	5.9955	4.3896	4.905	5.8965	5.2739	5.2071	5.3241	5.1256	5.8475	4.4026	5.2133	4.4607	5.2724	3.8258	5.7098	5.6716	5.5141	4.116	5.1064	4.9107	7.0104	5.4084	5.4522	6.0479	5.366	5.1615	5.2227	5.7309	4.5668	4.9796	5.1603
PF3D7_0808800.mrna1_1	PF3D7_0808800.mrna1_1;366	366	6.2797	4.9882	4.4594	3.9298	3.1843	4.7682	5.225	4.5336	3.8768	5.2168	5.3971	3.6229	5.1477	1.4854	4.8248	3.2525	5.4919	4.337	4.9122	4.9695	5.2931	4.1747	5.0896	3.3074	5.5094	4.218	4.6171	4.8841	4.9533	5.6736	5.7192	3.0496	4.4336	4.7761	4.5078	2.7398	3.5223	4.6387	5.9921	4.5783	4.4429	5.4973	4.0712	4.3743	4.4757	4.7082	4.7015	4.8089	4.1185	4.2735	5.0045	5.0175	4.554	5.1997	4.8283	3.86	3.1293	5.6209	5.1914	4.1449	5.0479	6.1196	5.2645	5.6238	5.9722	5.7353	4.905	5.202	5.6639	4.5583	4.2675	5.3212	4.153	6.2687	5.8081	5.2521	6.5051	5.3487	5.6758	7.0165	4.9533	5.6115	5.6949	6.3763
PF3D7_0808800.mrna1_1	PF3D7_0808800.mrna1_1;367	367	5.2739	4.9639	4.7714	4.0339	2.797	3.6135	4.7533	5.5898	3.1906	5.3523	5.0365	4.0312	5.057	2.5211	3.1391	4.2334	5.5173	4.8186	3.6859	5.09	5.0934	4.8379	4.4621	5.5711	5.5865	4.1035	4.5981	3.9477	5.6744	5.7816	4.7533	3.5223	5.393	6.1979	4.4114	4.856	4.8012	4.1851	4.8186	4.0704	2.9579	3.8146	5.3878	4.8817	4.9477	4.5922	5.9725	5.1855	0.1635	4.9551	4.3806	4.3262	4.6803	5.4581	4.9579	5.3132	5.4276	5.1276	5.4601	4.0738	4.1309	5.8507	4.5777	5.0496	4.7511	4.8649	4.9896	4.5286	4.7142	4.7186	4.2118	3.6611	5.2407	4.8768	4.5404	4.9165	6.0607	5.8567	5.3614	4.5103	6.1254	2.943	5.3092	6.8369
PF3D7_0808800.mrna1_1	PF3D7_0808800.mrna1_1;368	368	6.3067	5.8943	5.4957	4.8485	3.9846	3.854	5.625	4.554	3.9727	6.347	5.9959	5.1318	4.5583	0.0144	13.4003	5.7837	5.7895	4.7285	5.4138	5.4832	6.1882	4.5021	4.3205	4.3764	5.742	3.7301	4.6954	5.0535	5.8834	5.4012	5.6061	0.7225	4.889	5.1031	5.2627	4.3399	5.3423	4.6223	5.0356	6.0991	4.7876	5.1214	5.632	4.9686	4.1309	5.0862	5.2961	4.8733	3.8053	5.057	5.269	4.4938	1.6135	5.5201	4.9928	5.5783	4.1001	6.0466	5.2525	4.5765	5.3813	5.6848	5.7374	5.0228	5.9556	5.3431	4.9312	8.5829	4.0321	4.1882	4.8374	5.374	6.7914	5.7869	4.4249	4.8329	5.969	5.114	5.9989	5.6129	4.9227	5.1256	8.841	6.5144
PF3D7_0808800.mrna1_1	PF3D7_0808800.mrna1_1;369	369	6.5382	5.2468	5.5829	5.7366	4.1243	4.5975	5.8245	3.8349	3.269	6.6892	5.374	5.1022	4.2668	2.7677	4.2705	5.1453	5.3459	4.4182	5.8782	5.2906	5.0772	5.3158	4.8309	5.0444	4.6837	4.2133	5.4026	4.7339	4.8089	5.5853	5.5966	4.2957	5.4744	5.0836	5.5097	4.2898	3.8885	3.7991	4.9439	5.0461	4.1546	3.0444	4.9131	5.1416	5.0849	4.849	5.572	5.77	4.7581	5.1473	4.4376	5.1073	3.6171	5.3176	5.6171	5.6949	4.2517	6.0137	5.5518	4.0934	4.6605	5.7645	5.1803	5.7716	4.6112	4.3868	4.4796	4.9074	4.3519	5.5689	4.4995	5.2532	4.6323	5.067	4.9021	5.3205	6.4568	5.5543	6.4026	5.5689	4.7682	3.9937	4.9777	6.1119
PF3D7_0808800.mrna1_1	PF3D7_0808800.mrna1_1;370	370	5.288	5.0005	4.5963	4.3978	1.2141	3.5198	5.2269	3.6993	0	5.5644	4.5668	4.0849	4.9565	2.7698	4.6639	4.8079	4.7082	4.9982	4.5632	5.9086	12.4175	3.7719	5.1387	3.06	4.7829	4.2024	3.8063	4.4931	4.846	5.5429	5.4263	2.7929	5.3957	5.3611	5.4114	3.6599	4.4356	3.7366	5.2141	5.151	4.1276	4.4919	4.347	4.4509	4.0383	4.0206	2.3646	5.0501	4.4522	4.9355	4.5072	5.6907	4.8207	4.8565	4.3723	4.6473	4.0117	2.4542	5.4598	3.6311	4.9653	5.8192	5.0179	4.1268	3.6124	5.7721	4.384	5.2566	3.8768	4.6668	4.5969	4.1318	5.2067	5.093	5.1942	5.2067	6.1876	4.275	5.4239	3.969	5.2426	4.4692	5.1759	3.9345
PF3D7_0808800.mrna1_1	PF3D7_0808800.mrna1_1;371	371	5.5005	4.8575	5.2001	4.2615	3.9059	3.5957	4.3219	4.211	1.6369	5.942	4.8485	3.7538	4.4155	0.84	3.6915	5.2437	5.7903	3.7908	4.8053	4.6467	4.1803	4.6235	4.6311	4.8861	4.3944	3.6758	3.2615	4.7115	6.1831	7.5113	3.9021	3.3978	4.9542	4.6999	4.1851	1.5607	3.86	3.2824	5.6585	2.384	3.9561	3.3964	5.3313	4.7592	4.4168	5.1367	3.2418	4.8535	5.0356	3.1843	4.812	4.649	3.7908	4.2787	4.2713	3.5472	4.5826	5.7546	5.4783	1.4276	4.054	5.5583	4.9928	4.6904	4.0444	4.8161	4.9155	5.4822	5.2353	4.6212	4.0347	3.0566	4.2772	4.6938	4.6456	4.504	5.6194	4.4222	5.4393	5.0383	4.3778	3.7279	5.6279	4.9551
PF3D7_0808800.mrna1_1	PF3D7_0808800.mrna1_1;372	372	5.5951	5.4456	4.61	4.8369	4.9542	3.7687	2.8836	4.9312	1.8197	5.6974	5.4131	3.756	5.2292	4.0712	2.4114	4.9274	4.3547	4.1326	4.1177	2.1953	5.3649	3.2126	3.9288	3.9222	4.3716	3.3813	4.5674	4.5472	4.5392	6.0453	5.1997	2.6758	5.133	5.2943	3.5874	3.9059	4.6848	4.7782	4.7735	4.8773	3.7015	4.9317	5.647	3.2063	4.5385	3.3016	5.0058	5.4692	3.8972	1.8197	4.9658	4.9241	0.251	5.1436	4.6473	3.8953	3.5198	5.6559	5.4735	5.1367	4.7065	5.238	4.594	4.2861	4.7692	3.3618	4.9982	4.8278	3.8043	5.1591	4.4529	5.3875	3.9411	5.3338	5.0378	4.5741	5.7663	5.5801	6.2161	5.4558	4.5826	3.101	4.717	4.6854
PF3D7_0808800.mrna1_1	PF3D7_0808800.mrna1_1;373	373	6.1387	4.8063	4.14	4.2388	2.2357	3.5059	3.99	3.98	3.6346	5.2311	5.7814	4.2203	3.857	1.111	4.0197	5.4182	4.9873	4.3067	4.5777	3.025	5.3927	3.6392	4.1882	5.0768	4.5404	3.6949	4.3519	4.5166	4.5625	5.8909	5.7871	4.8288	5.7109	4.0875	3.6288	3.8146	4.0721	4.8817	4.8197	3.7634	3.4033	3.4712	5.5024	3.9745	2.3248	3.9754	3.4423	4.557	3.5534	4.5454	4.9923	4.7032	1.4276	3.8787	5.0058	4.5002	4.0644	5.5644	5.4172	3.6439	5.4822	4.7581	3.9946	5.8022	4.0356	5.2795	5.0431	4.3547	4.2464	4.0054	4.2373	4.6212	5.0321	5.1542	5.3851	4.1643	5.4502	4.797	5.3143	4.7485	4.0781	2.3132	5.1558	4.3161
PF3D7_0808800.mrna1_1	PF3D7_0808800.mrna1_1;374	374	4.9635	4.89	4.1707	3.3205	4.5348	2.6206	4.5021	3.6938	1.8319	4.6982	4.7495	4.7996	3.9523	0.263	2.742	4.594	4.2832	2.5435	3.8166	4.1227	4.0303	2.9982	4.8505	2.7634	4.926	2.1731	4.2219	3.7772	4.9155	4.2024	5.6625	2.2839	4.8253	4.9575	4.9069	2.2296	4.9995	4.9331	4.8181	2.8972	4.2668	4.0009	3.8689	3.06	3.511	4.5969	4.95	5.0308	3.8904	0.1375	4.9695	3.7613	3.8237	4.3847	3.9791	3.7301	4.4555	5.1946	4.7856	3.2126	3.3001	5.2165	4.9193	4.9855	3.5862	5.3284	3.8197	5.0505	4.1432	3.0303	3.9891	4.9416	3.0755	4.5429	5.0518	4.3434	4.2133	4.3427	5.3298	3.8359	4.9584	4.2055	5.0798	4.3957
PF3D7_0808800.mrna1_1	PF3D7_0808800.mrna1_1;375	375	5.6241	5.3352	4.5392	4.7247	4.4653	3.7856	4.8217	4.5435	2.3161	4.9787	5.3331	3.4919	4.4449	2.9819	4.1285	5.406	5.4286	3.1635	5.0592	1.8953	5.6352	3.5447	4.8699	4.5509	4.4919	2.6554	4.4777	4.6622	4.5354	5.7923	5.6261	2.7268	3.7214	5.0648	4.2434	4.0339	4.3327	4.9021	5.4838	3.3854	4.4423	4.5211	4.2705	4.4449	4.4809	3.7677	5.0794	4.5892	3.8319	2.9392	5.5759	4.5248	4.9035	5.025	5.4845	5.4656	4.706	4.7565	5.0166	3.7115	5.3906	4.7856	3.99	4.8802	4.0081	4.7724	4.5466	4.5116	4.9359	4.5856	4.7835	5.3416	4.2713	4.8972	4.7076	3.7398	4.7777	4.1449	5.3614	4.5254	4.8625	4.0161	4.5447	3.3248
PF3D7_0808800.mrna1_1	PF3D7_0808800.mrna1_1;376	376	5.3597	5.4967	4.6404	3.8885	3.0215	4.5423	5.2475	4.5723	4.0875	5.8417	4.9011	4.7735	3.9001	1.2987	4.4835	4.3771	4.6398	4.1961	2.2048	3.6392	5.392	4.5564	3.5336	4.2172	4.4502	3.1194	3.3291	4.3736	5.0103	5.7452	4.7735	0	3.8649	6.3288	5.2464	3.9477	3.3896	4.7824	5.4145	4.1285	4.479	4.5348	5.0457	5.2145	4.4666	3.849	3.6346	5.7142	3.5801	4.641	5.2593	5.0259	6.2585	4.8782	5.5889	2.5583	5.6261	5.3995	5.0121	4.4175	4.3799	5.6288	3.8866	5.033	4.8992000000000004	3.9928	4.2698	3.9467	3.4222	4.6439	4.5242000000000004	5.4029	4.6496	5.5242000000000004	5.3201	5.6337	5.6256	3.1094	5.3509	5.0175	4.5521	2.7137	5.8115	4.4568
PF3D7_0808800.mrna1_1	PF3D7_0808800.mrna1_1;377	377	5.2649	5.2388	3.7708	4.4899	3.3132	4.0695	5.4101	4.4535	4.7409	3.8807	3.7126	3.6264	4.4502	1.6229	3.2972	4.1699	5.2261	3.9486	4.85	3.3277	5.3754	4.5674	3.8349	4.7965	5.2075	3.9021	3.9561	4.5148	4.504	5.0255	4.5211	3.4209	3.6982	3.9782	3.4343	1.4751	4.1465	3.3016	3.7344	2.5135	3.3813	4.6803	4.3462	3.3462	3.7549	3.3277	4.1803	3.9317	3.85	2.2357	4.1127	5.2675	2.3618	3.4581	4.3681	3.6473	4.4995	3.7602	6.0488	4.7109	4.5741	1.9855	3.9107	5.254	4.7527	3.8963	4.8027	5.0405	3.9467	4.1747	2.067	5.033	4.7093	3.5814	5.2861	4.14	5.5901	4.6264	5.3374	5.6023	5.2913	4.1408	5.1615	4.2203
PF3D7_0808900.mrna1_1	PF3D7_0808900.mrna1_1;15	15	5.5011	5.5668	4.6124	4.079	0.3674	3.8053	6.1936	5.5416	3.2479	5.4426	4.7549	4.7766	5.3642	3.2296	4.3597	4.5711	6.281	4.7339	3.8748	4.6456	5.1855	4.4627	3.8856	4.6993	4.4323	3.9982	3.8032	4.0215	4.437	6.3196	4.8664	4.1497	6.1121	5.1787	2.774	3.2172	3.5656	5.005	4.2668	3.4699	4.0687	4.5097	5.0444	5.8296	4.1001	4.2357	3.6882	5.1231	3.9864	4.5484	4.7137	8.6993	4.6141	5.2491	5.3205	3.2403	5.4472	6.0832	5.8595	5.862	5.1514	5.8465	6.0429	5.3834	4.4835	5.0426	3.0144	4.6831	4.3334	5.497	4.4757	4.1293	5.9581	4.8535	5.5753	5.106	6.9042	5.0717	5.6656	5.9093	4.7203	3.855	5.1031	5.4326
PF3D7_0808900.mrna1_1	PF3D7_0808900.mrna1_1;16	16	4.7175	5.2091	5.6029	5.2795	3.9449	5.3501	5.5429	5.3334	1.4276	6.1022	5.3045	4.0409	4.9486	4.1755	5.5342	4.6439	5.318	4.7043	3.228	2.3702	5.9484	7.9466	4.8161	5.1202	5.5469	4.9011	4.5632	4.0197	5.1243	6.2841	8.5334	3.6927	5.0777	6.3901	4.7312	2.2296	4.8768	4.7897	4.4874	4.5065	2.3702	3.263	4.4216	5.1831	4.4893	4.7645	3.4803	3.6915	3.6218	4.6253	4.2965	7.2236	3.3646	5.6346	3.3576	5.1322	3.8924	6.0883	5.4039	5.2836	4.7252	4.8349	4.6599	4.2434	5.9023	4.8535	4.8405	3.8963	5.5097	3.7388	4.266	5.1985	5.8472	5.1322	6.0817	4.7565	5.9378	5.0157	5.4915	5.9814	3.9467	3.8237	5.8667	4.6053
PF3D7_0808900.mrna1_1	PF3D7_0808900.mrna1_1;17	17	5.7816	4.5711	6.522	4.8495	4.238	5.2445	5.0027	5.3445	3.6415	5.0557	3.4699	4.6323	4.7835	1.2928	5.1359	5.7164	4.8268	4.9662	3.7377	4.6404	6.2353	8.2891	5.1346	4.9616	6.878	3.5447	6.4099	4.7501	4.9255	7.1712	8.8836	3.2418	5.5116	6.6066	5.8074	4.4039	4.295	4.079	4.9074	3.7082	4.0268	4.607	5.1202	5.2983	4.4522	5.0734	4.5856	5.0475	3.842	5.4877	5.1969	9.6383	7.5025	5.0648	4.2464	5.7719	3.9307	5.8861	5.7082	7.7081	5.0544	5.578	5.8639	4.7312	8.0448	4.5601	4.1835	4.3519	5.0909	4.3681	4.8248	4.7323	6.8653	5.5832	8.1199	4.991	7.1693	5.2157	5.5969	8.3423	4.669	3.2342	4.7592	5.5491
PF3D7_0808900.mrna1_1	PF3D7_0808900.mrna1_1;18	18	6.4576	6.9908	7.1886	6.7367	3.9736	8.6773	6.8787	8.2966	2.6599	5.8143	5.6882	5.4172	6.958	1.9107	9.6598	5.1902	8.4463	7.6963	4.7071	6.0054	10.3458	10.4131	5.852	5.6904	6.8262	5.0976	7.3671	4.839	6.035	9.6066	10.4518	5.8758	6.2824	7.0429	5.4614	5.8477	15.235	4.3604	5.4273	6.3386	4.4189	3.9001	6.4318	6.3136	4.765	10.5337	5.2898	5.2055	3.6645	6.3262	5.1595	10.293	3.9727	6.0934	5.1783	10.7313	4.7856	7.2167	6.3143	8.7325	5.6755	7.4466	7.8734	6.1803	10.1705	5.6177	4.4944	6.2242	7.2343	6.3561	10.5001	4.4588	7.6626	6.4748	8.5037	5.8298	8.0357	6.2761	5.905	10.0151	5.6369	5.5119	5.8863	7.5945
PF3D7_0808900.mrna1_1	PF3D7_0808900.mrna1_1;19	19	6.4421	6.2823	6.7905	5.9832	3.1906	6.4743	6.8364	8.3906	4.3778	5.8999	4.4712	5.8128	5.4286	1.5311	6.7216	4.1202	8.3025	7.0122	3.7814	5.4656	10.0769	10.9524	6.2447	8.4354	7.2811	5.4899	8.7483	5.7795	6.6199	10.1818	11.5622	5.9823	8.2744	8.2781	5.7407	6.188	4.6525	5.373	6.1198	3.942	4.3462	4.8227	6.6397	6.8146	6.5198	8.9293	5.4525	6.2496	4.7735	7.3114	5.9201	11.0826	4.6814	6.9403	6.3332	9.8058	4.8001	6.7463	7.0256	9.7712	5.3558	8.6675	7.4221	8.8487	11.1583	6.0887	5.2449	4.6212	8.7393	6.621	7.6537	6.1024	7.8846	7.1176	10.1535	5.922	8.8624	6.4501	8.6261	10.9527	5.9704	5.3295	6.6588	8.9356
PF3D7_0808900.mrna1_1	PF3D7_0808900.mrna1_1;20	20	5.7104	6.1477	5.3349	4.6124	5.2909	5.9953	6.5691	8.7036	4.903	5.5546	4.7602	5.3909	5.4195	3.8146	5.7189	5.0712	8.6709	5.2075	3.6713	5.7605	8.4226	10.7374	5.3132	5.6554	8.1737	5.116	9.0166	5.2854	6.0527	8.5142	11.2305	5.6441	5.8071	8.7608	6.049	6.3533	2.359	5.2668	5.5211	4.9565	4.6421	4.4777	6.8785	7.263	7.0656	6.419	3.3031	5.2346	4.9754	6.8813	5.1663	9.4176	5.36	5.9319	5.7249	4.6679	5.7889	7.613	6.5447	9.6177	5.5619	7.9678	6.8217	6.1581	11.1605	5.1493	4.8217	5.647	5.9355	5.093	5.8492	5.8186	9.0426	6.6048	9.4839	5.8542	8.916	5.6174	6.4016	10.6253	6.0411	5.8634	5.8425	6.097
PF3D7_0808900.mrna1_1	PF3D7_0808900.mrna1_1;21	21	6.4135	6.7145	4.8758	4.441	4.354	5.5195	7.6762	9.5065	4.6264	7.0167	8.4028	6.7358	6.351	2.9411	5.7159	4.4276	9.9989	7.1135	4.6854	7.226	9.1465	12.0418	7.529	5.6067	8.9658	9.0863	9.1711	6.2403	6.5168	8.8964	12.2779	7.0726	5.7824	9.7115	8.2078	7.2301	3.7312	4.1723	5.9568	5.3927	5.295	5.5886	7.829	7.358	7.6631	5.9586	5.8662	6.5231	0.2388	8.121	6.4204	8.1826	6.2157	7.1277	5.434	5.0824	5.0605	8.5537	8.2177	11.8466	4.8395	8.4103	12.0902	5.7501	11.3535	6.2254	6.0221	6.1823	6.193	4.7361	5.8782	5.5245	9.6391	8.1458	11.4938	6.4168	9.1266	8.4451	5.9074	11.0715	6.3225	5.7874	7.534	6.7263
PF3D7_0808900.mrna1_1	PF3D7_0808900.mrna1_1;22	22	6.5717	6.4266	5.6707	8.4818	4.3604	6.2924	6.6686	7.4696	4.497	6.3635	5.4941	7.0509	8.8537	4.6904	6.7357	5.4928	7.4057	5.3298	4.9006	5.738	7.8531	10.8177	6.2093	5.8435	6.7852	6.1572	7.6189	6.8015	6.8974	8.0977	10.9898	6.1969	6.1629	7.6242	5.2589	5.6614	7.2248	5.1961	6.3257	6.785	7.5931	5.4192	6.6864	6.6097	6.2472	9.5765	4.9991	6.5444	6.0369	6.5783	6.44	6.4074	5.9472	8.4295	6.5269	9.541	4.853	8.4146	6.704	8.8884	5.6755	8.0602	7.5838	6.065	9.6818	6.8728	6.3703	6.6629	5.7331	5.6753	8.6567	5.4376	9.5269	6.0708	9.3148	6.57	8.2824	6.3837	6.2073	10.0564	7.3605	6.1117	7.6897	7.6777
PF3D7_0808900.mrna1_1	PF3D7_0808900.mrna1_1;38	38	6.7138	9.9395	6.4065	5.6424	4.1651	4.985	3.957	4.2441	4.1514	7.3245	4.5154	4.757	4.5674	5.3245	4.9509	5.6479	4.4396	4.1546	5.7423	5.7282	5.8657	5.4053	4.985	3.0054	5.3978	5.1457	4.7038	4.3554	5.2887	5.7623	6.488	5.2731	4.5027	5.5157	5.2776	2.903	4.3743	5.3143	4.4396	9.5887	3.3377	4.7312	4.5103	5.4209	4.2593	5.3223	5.1436	4.5638	3.5922	3.9662	6.1932	3.466	3.9269	4.7965	5.2716	5.2118	4.7415	5.8907	5.3885	4.557	6.1793	6.8298	5.7827	3.1194	4.6352	5.6628	2.1144	5.7276	4.6106	7.0629	5.975	5.9317	6.29	5.2702	4.9146	6.0272	8.4487	6.0045	5.2791	5.5317	5.1383	5.1006	5.4764	3.7485
PF3D7_0808900.mrna1_1	PF3D7_0808900.mrna1_1;41	41	7.5012	5.4279	6.7158	5.4992	4.2411	5.7371	5.0277	5.7309	1.6462	7.1418	4.8963	4.862	3.925	5.2122	4.9662	4.5166	6.3995	4.9222	4.9453	6.094	7.2812	5.43	5.8662	5.4812	5.106	3.6135	4.9625	3.6288	5.3409	7.1958	5.5671	5.106	5.4893	4.3455	4.8369	3.8787	4.393	5.0691	5.4185	3.7398	4.7142	3.1603	3.126	5.9076	6.3165	5.6938	5.9138	4.4912	5.2653	4.2979	9.0504	5.1119	4.7452	5.8156	5.6719	5.805	4.9819	5.4963	5.3056	3.8836	7.3545	6.7069	5.4212	2.9782	5.2873	5.3757	4.6305	5.1918	5.2623	5.204	4.9864	6.5018	6.1701	5.904	4.904	6.0367	6.8971	6.8395	5.6685	5.6424	6.3785	5.3334	7.2784	5.7645
PF3D7_0808900.mrna1_1	PF3D7_0808900.mrna1_1;42	42	6.4642	6.3778	7.3221	5.7892	4.1135	5.6622	5.2277	5.8192	3.8963	6.8704	6.0873	6.4365	5.8515	5.144	6.3404	5.7065	6.3612	4.9855	5.4722	5.7882	7.707	4.9458	6.1902	4.5789	6.2044	4.9759	4.4995	5.7866	5.7975	7.195	6.3094	5.5239	6.4686	6.8597	7.249	5.1485	5.6979	5.0241	5.7173	6.3558	3.251	7.7344	5.9258	6.4923	5.1671	6.398	5.7811	5.8542	3.6736	3.9011	7.4506	10.3252	5.9898	6.127	7.5054	5.5512	5.9397	5.8647	5.8017	5.436	6.3409	7.4936	5.7863	5.348	6.0817	6.4989	5.6129	5.435	5.1953	6.7724	6.1075	5.9568	7.4585	6.6095	5.4555	6.2052	8.0191	7.0206	6.9733	6.869	6.8907	4.6276	7.546	5.8169
PF3D7_0808900.mrna1_1	PF3D7_0808900.mrna1_1;43	43	6.7056	7.2247	8.1832	6.3122	5.4306	6.1066	5.0798	6.3952	4.6259	6.8569	6.0475	7.6738	5.3107	9.18	5.7682	5.1683	7.0845	7.273	5.5018	6.2401	12.9553	5.729	7.1526	8.9834	4.5311	5.3933	5.0308	5.641	6.6558	12.5868	7.2414	6.3352	7.8305	6.5667	4.6685	5.6241	5.5999	6.6215	6.1789	6.5938	5.3295	7.5567	5.3459	7.2059	6.8545	5.8227	6.4674	6.1056	6.1665	4.3118	7.3173	12.0208	7.69	6.7789	6.5472	5.3809	5.4973	6.6423	5.942	5.8455	6.0076	7.7576	3.9542	6.0283	5.0466	7.2639	5.7434	6.1037	6.4617000000000004	7.2809	5.7164	6.4949	8.4917	6.8957	8.904	6.7694	8.1816	6.9418	7.7396	7.0866	8.4679	6.1751	7.5975	6.5049
PF3D7_0808900.mrna1_1	PF3D7_0808900.mrna1_1;44	44	8.2402	9.7661	8.0613	6.128	5.8138	7.6646	6.1805	6.919	6.0753	8.9289	8.3084	8.3349	5.6594	8.0502	6.8485	6.7447	9.2246	12.6976	6.5171	7.5537	12.9598	7.0925	7.9112	7.8862	7.4329	4.8831	7.2672	7.1445	7.9676	12.9822	8.7485	7.1116	9.492	8.0158	5.8748	6.3957	6.4429	7.1773	9.8476	9.5339	4.9141	9.4068	6.3045	7.2563	8.0494	7.7944	7.9795	9.7689	10.231	6.4629	7.7694	12.8076	8.4822	7.9473	8.9599	7.432	6.0157	6.9376	6.5275	6.266	6.0877	8.8367	7.2342	5.8953	6.4241	8.3585	7.1421	9.5905	7.5944	9.0581	8.1229	7.7909	8.9595	8.2122	7.7536	7.4484	10.2312	7.9825	8.9491	8.2182	8.7735	7.6852	10.344	7.4142
PF3D7_0808900.mrna1_1	PF3D7_0808900.mrna1_1;45	45	8.163	9.9048	7.9464	6.3334	6.0253	7.2368	6.6254	6.7962	5.8189	8.8448	7.6987	8.0691	5.2254	8.2561	7.1009	6.43	7.5825	12.9217	6.4683	7.0233	12.7504	6.354	7.9188	7.5844	7.8443	5.7439	6.3228	6.4002	7.1625	12.8404	7.7655	7.6099	8.9337	8.6319	5.8248	6.6196	6.3381	7.7547	8.1647	9.4426	5.3473	8.9898	6.1104	5.9016	7.1842	8.1714	7.9723	7.5103	10.9438	6.4429	7.576	12.6757	8.1256	6.4899	9.8576	7.9655	5.6707	8.6289	5.9782	6.1363	5.8122	8.4196	6.2352	7.173	6.1058	8.0275	6.5075	8.0802	7.8596	9.2826	7.6182	7.0799	9.4863	6.8954	7.1772	7.3211	9.415	7.5501	8.0196	8.8826	8.2532	6.7526	9.9421	6.8218
PF3D7_0808900.mrna1_1	PF3D7_0808900.mrna1_1;46	46	7.6587	10.4157	8.6735	6.5741	4.7241	6.9977	7.408	7.7438	3.7655	8.6138	7.8822	7.8002	5.5491	7.9836	6.5181	7.5998	8.5255	12.9692	6.394	6.709	13.5787	6.2284	6.8978	8.2322	7.0731	6.4323	6.3178	5.7706	7.5302	13.2998	8.0241	6.1293	8.9855	7.7979	5.8125	5.2668	8.7206	7.1612	8.3168	10.3085	5.9593	7.8733	6.3214	6.8823	6.903	8.3302	8.2147	7.6074	10.1415	6.7111	7.7861	10.8616	7.9801	6.8092	10.3275	8.1923	5.4575	8.2219	5.1855	6.3221	6.6645	9.0714	6.5665	5.6668	7.2989	8.6907	5.7385	8.9284	7.1965	8.9551	8.0447	7.3425	9.9672	7.812	7.4435	7.031	9.724	8.0049	7.6894	8.1659	8.7634	7.5026	10.5048	7.8003
PF3D7_0808900.mrna1_1	PF3D7_0808900.mrna1_1;47	47	8.4951	10.7382	9.379	6.3714	6.3969	6.7502	7.4143	7.5739	6.2401	9.2274	8.4065	9.4786	6.0566	8.8352	7.031	7.8115	8.564	12.6378	7.3443	7.6513	11.6727	6.3131	6.283	7.4116	8.1028	6.7247	4.5053	6.6532	7.803	12.0423	7.4739	6.2329	8.1329	8.9355	6.4971	5.6343	8.1315	6.224	8.2044	10.4164	6.5923	8.0734	6.7252	5.9512	7.0735	8.114	7.8089	7.8544	9.0237	6.3756	9.3353	13.1429	7.4796	7.0169	10.8369	7.4146	5.9463	8.2498	6.3565	5.3695	5.6369	8.7744	12.8522	7.0063	7.276	7.0972	5.0959	8.0605	7.7602	9.2346	7.4753	7.6801	9.3159	8.2045	7.0465	7.9258	10.0751	12.5848	8.3754	8.4679	7.8754	7.1697	10.5644	7.6389
PF3D7_0808900.mrna1_1	PF3D7_0808900.mrna1_1;48	48	8.3928	10.3936	8.3801	6.5636	4.696	8.2421	8.8974	9.2328	5.5087	8.4782	8.7095	10.7384	6.7093	9.1138	7.8293	9.5978	10.1628	12.8869	7.0731	7.4808	10.3161	7.3204	6.1601	9.1722	8.4335	6.9417	5.5689	6.862	7.616	10.9536	8.5965	5.211	9.4752	9.7267	6.3507	6.1459	7.2157	6.0697	8.6657	10.429	5.7257	8.9424	7.585	7.3195	7.6482	9.1549	7.4213	8.3755	8.804	7.0653	10.3598	13.6485	7.6094	7.3273	11.864	7.8178	5.6305	8.852	6.4116	6.829	4.6859	8.7663	12.6268	6.832	6.4791	7.9195	5.8592	7.7978	9.1125	10.3208	7.9416	8.1241	10.0941	8.5147	8.5594	7.2437	10.0533	13.1568	8.7769	8.1863	8.3099	7.7298	11.5921	8.7009
PF3D7_0808900.mrna1_1	PF3D7_0808900.mrna1_1;49	49	8.6942	11.1881	11.9022	9.3569	5.9955	13.3507	11.6654	10.1392	6.0415	9.367	9.015	12.6181	8.0194	8.7508	13.537	13.2656	10.4824	12.2325	8.3159	10.6106	12.5456	11.8949	9.7387	11.0426	11.1434	7.46	6.5276	7.4924	11.3323	12.4901	11.8383	9.6543	11.0949	11.7534	7.7462	7.0382	6.6887	9.3702	10.0859	11.0198	8.9231	9.9022	9.3781	9.4553	8.2651	11.4236	9.179	9.0072	9.7568	8.2545	12.712	13.7831	7.2745	10.2107	12.4709	11.7015	5.7594	13.266	10.9959	8.0164	9.862	11.0441	12.9532	11.6271	7.6814	7.2719	6.9728	8.207	11.3813	12.53	9.7211	7.8526	14.0214	10.1387	7.8899	8.5577	11.3089	12.5691	11.5196	8.3952	8.13	7.6429	10.3721	10.658
PF3D7_0808900.mrna1_1	PF3D7_0808900.mrna1_1;50	50	8.6901	10.9098	8.178	6.8333	6.105	7.6695	9.0064	9.6997	5.68	9.2004	9.4567	8.9876	6.1811	8.5212	8.0665	8.0393	10.2569	11.4213	8.1208	7.2987	11.3617	7.494	6.0832	6.7896	8.6987	6.5521	5.1457	6.8531	8.8766	10.7686	9.1373	5.2898	8.2976	9.3047	6.6223	6.1131	7.9458	7.114	8.8955	9.4758	6.4655	10.2189	8.1047	8.0477	7.3596	9.1343	7.334	9.005	9.7002	6.7344	11.0239	14.449	7.4891	7.4882	11.0259	6.4998	5.7344	7.8063	6.6343	5.0596	5.8582	8.407	12.9565	7.2209	6.7412	6.0843	5.6035	7.7934	6.9266	10.5638	7.5291	8.4355	8.9115	8.6493	6.9979	7.2786	10.7443	12.9846	8.288	8.0486	7.4174	8.0951	10.8395	8.8946
PF3D7_0808900.mrna1_1	PF3D7_0808900.mrna1_1;51	51	8.1863	8.9198	7.9869	7.4361	5.101	6.9847	6.3034	6.8441	4.8689	8.3404	7.9678	9.6295	7.1584	8.5118	7.2089	7.1677	7.7186	10.1908	6.098	7.1977	9.8579	9.6119	5.8379	7.4463	6.6836	4.8812	5.5619	5.1202	7.7882	10.7024	9.7482	4.4182	8.324	8.5025	5.6221	4.2765	6.1206	6.1237	8.3226	9.6935	8.7692	7.8163	8.2668	5.634	6.7936	7.1317	7.0534	7.6152	7.1676	6.9368	11.4662	14.2784	10.2523	6.9001	12.166	6.2344	5.4333	10.6061	5.8334	5.7503	6.8137	7.8573	13.937	7.9338	5.7845	6.7803	4.8176	7.5468	6.85	11.3423	6.7608	7.0231	11.1952	7.8721	6.2353	7.1536	9.257	12.2542	8.4633	7.4863	7.3675	6.9838	9.4138	7.2998
PF3D7_0808900.mrna1_1	PF3D7_0808900.mrna1_1;52	52	8.5155	8.0379	7.561	7.0072	6.6672	6.7495	5.6653	5.3754	6.4812	8.4497	8.0413	6.6726	6.0088	8.8753	6.7264	6.3949	6.9143	10.1786	7.2876	6.413	9.7044	7.4372	6.511	7.0827	5.6352	5.9665	5.9427	5.8227	6.5647	9.9268	8.4096	5.726	8.7059	7.4284	6.1022	5.6156	6.4778	6.6521	7.7125	8.3225	5.9444	6.583	6.6343	6.7649	7.5916	7.8695	7.3465	7.2557	7.1358	10.0488	11.6597	12.8079	7.0419	7.2099	8.9168	6.3813	5.6444	7.239	6.2598	6.582	5.7208	8.076	12.179	6.269	6.5641	6.8975	5.8405	7.3587	6.1152	9.2741	7.5802	7.0921	8.7657	8.1252	7.6963	6.9431	8.8286	11.1391	7.2499	8.3715	7.5287	6.6449	9.0345	7.5892
PF3D7_0808900.mrna1_1	PF3D7_0808900.mrna1_1;74	74	6.6146	6.5969	6.3163	6.1334	4.1914	6.5517	5.2506	5.599	4.957	6.366	4.9453	5.406	5.935	4.6633	6.283	5.4074	6.539	5.5304	5.9681	6.7812	5.4938	5.7255	5.9172	7.6423	6.8386	5.5889	4.859	5.3462	6.5798	6.2001	6.0108	6.1932	7.8482	7.1837	5.8278	5.4535	6.3478	5.9079	5.8736	6.7274	6.6957	5.911	5.9274	6.6533	5.7447	5.7519	6.6781	4.9074	6.9273	5.7415	5.5454	6.0514	5.8133	7.054	6.086	4.9695	4.6467	6.8254	6.1779	6.5554	6.3583	7.3995	7.2539	6.0061	4.641	6.2075	5.2001	5.7046	7.4879	5.904	5.6854	5.8227	6.2399	5.8437	6.7382	6.3551	7.5878	7.2265	6.3674	5.6285	5.4009	5.1189	5.9018	8.1969
PF3D7_0808900.mrna1_1	PF3D7_0808900.mrna1_1;75	75	6.6621	5.7452	5.7845	5.3775	3.9846	6.2972	5.5043	5.8885	5.602	6.4935	5.7038	6.246	6.269	4.5267	6.6543	5.732	6.0259	6.4527	5.8853	5.8555	5.3459	5.3743	5.7401	7.6063	5.7634	4.9189	4.6645	5.545	6.3865	6.0633	5.5951	5.5002	7.0611	5.2957	5.3611	5.4874	5.6502	5.6642	5.7074	4.497	5.6444	4.7866	5.4725	5.8532	6.0834	5.2168	6.477	5.8163	6.1039	5.5635	6.1991	5.5786	5.0009	6.4258	6.1106	5.3452	5.2563	6.2954	6.7475	6.2893	5.8492	7.4736	8.3294	4.7692	5.5351	5.478	5.4995	6.3667	7.0334	5.0841	4.9635	5.2161	6.1264	5.851	6.2116	6.0204	7.1368	7.4309	5.5116	5.3988	5.4084	4.9584	5.6605	6.9787
PF3D7_0808900.mrna1_1	PF3D7_0808900.mrna1_1;76	76	6.6206	5.3356	6.4817	6.2733	5.3154	5.9026	4.7666	5.5229	4.8728	6.8712	5.9782	6.0303	6.0963	4.712	5.4598	5.347	5.6896	4.4263	5.8557	6.2885	6.5295	5.0522	7.6302	6.5758	5.7576	4.257	5.5931	5.5463	6.9456	6.4274	5.6528	6.9998	6.2564	5.9045	4.6724	4.9093	6.1562	6.435	6.1687	5.0665	4.7735	2.9279	5.3377	5.9812	5.9581	5.013	6.2172	5.6317	5.8281	5.9692	6.0751	5.2924	6.3572	6.4854	6.0079	5.2257	5.4992	5.8955	5.6334	4.7923	6.4111	6.0972	5.9446	5.6082	8.4183	8.6796	4.0951	5.3434	6.4542	5.7983	4.5534	6.3156	6.2296	5.3201	5.963	6.3279	6.1098	5.3854	5.073	7.035	7.537	3.6656	4.6616	7.0986
PF3D7_0808900.mrna1_1	PF3D7_0808900.mrna1_1;77	77	6.7871	5.9451	6.5003	5.4286	4.101	6.3243	5.6061	4.3526	4.9265	7.8263	5.8902	5.0509	5.2254	5.68	5.6296	5.5429	5.5966	4.7793	4.925	6.3262	6.9408	6.2028	5.5954	6.8974	5.4738	4.2464	4.6719	5.5049	6.7542	5.6528	6.8925	4.6294	7.2572	5.5765	5.2441	4.8723	6.1699	4.8027	5.7769	5.2032	6.1589	4.0712	4.7613	6.357	5.3726	5.1847	5.4199	5.3129	7.4251	1.6229	5.7162	5.3723	6.1789	6.3151	5.0596	3.9819	5.4591	6.144	5.6602	4.5527	6.7769	6.6042	6.2487	4.6188	4.554	9.5601	4.774	5.5534	7.5464	5.8462	5.4323	4.4121	6.7698	3.7527	4.8948	6.5103	6.2843	7.2808	6.6981	6.3279	8.7782	5.2623	5.9435	7.9967
PF3D7_0808900.mrna1_1	PF3D7_0808900.mrna1_1;78	78	7.5804	6.2261	6.4941	5.709	5.8753	5.3625	6.0982	5.6407	4.1659	7.533	7.2404	5.91	5.5336	5.9955	6.264	6.3445	5.7366	5.6433	6.3577	6.9796	6.628	5.9054	5.0228	7.6115	6.3756	4.8293	4.7629	6.9522	6.8641	6.3714	6.2334	5.3352	6.6002	5.8125	5.2876	3.3757	6.7876	5.5683	6.0736	5.7975	6.734	5.7947	5.9083	6.954	5.5429	5.8507	7.0682	7.0231	8.6328	6.7036	7.0639	5.7645	4.3971	7.137	6.1851	6.6651	5.6834	6.883	6.4835	5.8212	6.3533	7.1571	6.3105	5.1763	6.4411	10.3125	4.2411	6.0753	7.3432	6.9363	4.8817	5.4226	7.0979	5.9248	6.8733	6.6212	8.4675	6.4316	6.9991	7.1624	9.6935	4.6999	6.2396	8.2155
PF3D7_0808900.mrna1_1	PF3D7_0808900.mrna1_1;79	79	6.2911	5.7774	6.3707	5.4386	4.8992000000000004	5.5404	6.098	5.6389	5.4699	6.9266	5.4094	5.0246	5.3992000000000004	4.7366	5.4436	5.6398	5.7167	4.3045	6.2124	6.5711	6.2197	5.8407	5.2269	5.859	5.6789	5.193	5.4366	6.0982	7.4011	5.5097	7.0753	4.6363	5.7732	5.5211	5.4506	5.2559	6.5824	4.8319	6.0982	5.6812	6.2649	5.4179	6.2091	5.77	6.3275	4.5392	5.3052	5.7509	7.5557	6.0248	6.5859	6.0063	6.1266	6.5711	5.0018	5.1631	5.8321	5.8718	6.8738	5.1206	8.7823	8.0737	6.1849	6.0596	5.5622	10.1712	5.6337	5.2913	9.0778	5.7436	4.5373	6.2008	5.3122	5.6209	6.3496	6.648	7.6936	6.9577	6.7371	6.9581	9.6962	6.5869	6.2373	8.7874
PF3D7_0808900.mrna1_1	PF3D7_0808900.mrna1_1;80	80	7.5321	5.925	6.1241	5.6679	6.3377	6.6993	6.1906	6.377	4.5546	7.4237	6.6662	6.6301	5.1169	6.3581	5.889	5.9814	6.8597	5.4172	5.2716	6.6054	6.2432	4.8104	5.6789	5.6476	6.7942	5.392	7.0179	6.8176	5.7721	6.9474	7.1811	7.6137	5.4538	6.7419	5.4558	4.86	6.8093	5.4343	6.3116	5.5714	6.9385	5.9681	6.2207	6.5557	6.8121	5.9782	5.9463	6.7586	5.5364	5.6845	6.4568	6.2974	6.1977	6.7317	6.6939	5.7785	5.1723	7.1584	5.6407	5.057	6.4919	8.1373	7.1617	5.7118	6.3611	8.8918	4.8202	5.5518	8.0416	6.642	6.0546	5.846	7.2813	7.245	6.5677	6.8195	7.597	6.843	6.9894	7.7805	10.2991	5.6153	6.0676	7.3202
PF3D7_0808900.mrna1_1	PF3D7_0808900.mrna1_1;81	81	7.0947	6.6401	5.9667	5.2525	5.0264	7.0509	5.6854	4.8253	5.4124	7.4315	5.8917	6.1665	5.5916	4.4202	7.2946	5.5515	5.3045	5.3092	7.4273	6.6124	6.6837	5.6996	5.9665	7.7552	6.366	4.4107	4.95	5.824	6.7423	6.254	6.3457	4.934	6.4583	6.1823	5.5027	5.4243	8.2342	5.6215	5.8392	5.9399	5.2638	5.8349	5.9093	6.929	5.9669	4.3498	5.2426	6.5514	5.8851	6.1733	6.2634	5.8309	4.4548	6.3382	5.9322	6.3338	4.8963	6.3693	7.7523	5.8522	7.3001	8.8623	6.4162	6.0152	6.2422	9.6149	4.8197	6.0266	8.4734	6.4153	5.3462	5.889	6.458	7.1612	6.9529	6.9109	9.1653	6.9979	6.9062	6.8672	9.3736	4.2832	6.6772	8.583
PF3D7_0808900.mrna1_1	PF3D7_0808900.mrna1_1;82	82	7.2618	7.7434	6.416	5.5125	5.6355	7.571	5.9103	5.4449	6.1202	7.2511	5.9359	6.2692	6.0676	5.8914	8.4915	6.042	6.1627	3.2296	6.1914	6.6904	6.3549	6.2733	4.7071	6.2057	6.6326	5.6447	4.9649	5.6545	7.1597	6.5149	6.3154	5.5817	6.5544	7.1274	6.134	5.5925	8.6608	6.1048	6.79	5.4463	5.6493	5.1743	6.3632	5.8851	5.6536	5.8462	7.3576	6.7144	5.2891	6.5248	4.9809	5.749	5.4653	6.0804	5.7493	6.5498	5.3792	6.9369	7.3077	6.7014	6.6107	9.8252	6.5323	5.2219	6.3154	9.5512	6.4907	6.7316	8.9054	6.6928	6.3473	6.7166	5.8709	6.6152	7.3325	6.6307	9.7156	6.3633	6.9742	7.5165	7.2287	4.9098	6.3944	9.7769
PF3D7_0808900.mrna1_1	PF3D7_0808900.mrna1_1;83	83	7.9745	5.9054	6.3142	6.6119	6.394	6.217	5.5622	5.4951	7.9771	7.4687	6.3981	6.4791	6.2598	7.9423	6.7219	5.9307	5.8853	5.4709	5.2968	6.4975	6.1554	5.8048	5.2551	4.7934	5.1449	4.8475	5.1297	5.3341	6.6331	7.1174	7.2339	5.8634	6.0255	5.7404	5.5336	5.797	6.8201	6.745	5.2464	5.6744	5.8074	4.8074	5.8405	6.825	8.2621	6.2615	6.4248	5.9212	5.4094	6.2564	3.7334	5.8819	5.7962	6.0993	5.6631	5.5204	4.6017	6.3625	5.3306	4.7803	6.7435	8.2443	8.8408	5.5457	7.3632	6.5717	5.3125	5.6261	7.6041	5.8194	5.8736	6.0839	6.9227	7.0515	8.3213	6.7286	8.6176	6.4841	8.0721	7.8135	6.9933	6.1546	7.434	8.526
PF3D7_0808900.mrna1_1	PF3D7_0808900.mrna1_1;84	84	6.7844	5.1485	5.8612	5.3995	6.0244	6.6256	5.7471	5.1635	5.9591	6.6575	5.7905	6.941	5.3705	6.1773	6.2658	5.7986	5.9062	5.375	4.8053	5.7363	8.644	3.3827	5.3012	6.4461	5.7748	5.5125	5.1771	5.4346	6.4981	9.6176	5.8686	4.591	4.9672	5.6337	5.6741	5.0303	7.8931	5.3501	6.797	5.0942	5.4172	4.504	4.969	4.009	6.6855	5.3885	6.5404	5.497	4.4893	6.8076	5.6605	5.568	5.7666	6.8808	5.6493	5.0785	5.1882	6.2722	5.5232	4.9117	6.7343	7.3869	7.1777	4.99	5.4803	5.9129	6.126	5.9355	8.0865	6.2632	6.141	6.2443	6.8945	6.9324	7.2931	7.3637	9.0606	6.7257	6.6075	6.482	5.8746	5.3052	6.5371	7.8111
PF3D7_0808900.mrna1_1	PF3D7_0808900.mrna1_1;85	85	6.6882	6.007	5.0299	6.3297	4.5404	5.7774	5.4909	4.3462	5.5928	6.9054	5.532	5.4893	5.9314	2.1731	5.9215	5.4915	5.0596	4.3212	6.3665	7.1094	6.4216	6.1167	5.8914	5.5254	5.5138	4.5286	4.8958	6.0215	6.6465	6.5	6.8958	3.8992	5.8926	5.8997	5.5002	5.0166	5.4816	6.1229	4.9593	5.2396	4.4148	3.8982	5.9745	5.3413	5.2976	4.8268	5.6153	5.7214	4.6188	5.1485	6.0834	6.105	5.0828	6.6852	5.7404	5.3649	5.299	5.8701	5.0219	5.2521	6.4214	6.6635	5.8258	5.3778	5.2188	5.0866	4.0942	5.3604	7.8738	5.791	5.72	5.878	6.2269	4.5354	4.5625	6.3796	6.9141	5.8634	6.8673	5.9267	5.7068	4.9326	5.811	7.9841
PF3D7_0808900.mrna1_1	PF3D7_0808900.mrna1_1;86	86	7.5646	6.3775	5.671	5.4532	5.6223	6.5121	5.8225	4.7923	5.7189	6.8787	6.7744	6.3123	5.7068	4.1432	5.1938	5.7536	6.15	8.032	5.6124	6.1701	7.9234	6.3051	10.8326	6.2608	5.8452	6.0963	5.3494	5.6294	6.689	8.8231	7.1621	11.1771	6.8879	5.3052	5.8585	5.3085	6.0121	6.1387	7.0966	6.2116	9.0521	4.7361	6.1649	6.6956	5.269	7.3728	6.3768	8.7805	4.7328	6.2329	5.4148	5.9319	5.2642	6.94	5.7774	5.6381	5.8432	6.7581	6.114	6.1278	6.8253	7.207	5.8209	6.513	6.4378	5.9076	4.4581	6.1041	7.9082	6.7576	6.1629	5.4114	6.3626	6.582	6.3145	7.358	7.9447	6.4055	7.1639	6.312	6.2679	5.5226	6.4715	8.6066
PF3D7_0808900.mrna1_1	PF3D7_0808900.mrna1_1;87	87	6.5326	5.9982	5.9205	5.3484	5.2005	6.1542	5.3234	5.1022	4.2063	7.6114	6.414	4.319	5.8309	4.2532	6.5075	5.4915	5.1264	5.4748	5.6047	6.4919	6.9555	4.9284	5.6508	6.4016	5.6064	4.1177	5.1934	6.7281	6.7786	7.1088	7.5209	5.2323	6.1607	5.2746	5.5629	5.142	6.339	5.3049	5.6337	5.2161	4.2928	4.9964	5.8726	6.11	5.6453	5.0575	6.2917	6.6868	5.2791	5.8814	5.7004	5.0853	4.0781	6.4104	4.9136	4.813	5.2334	6.0175	5.3484	5.2589	5.9373	7.1053	5.5011	5.0845	5.2813	5.4326	4.5122	6.0248	7.8502	5.925	7.281	5.855	6.0723	5.0135	5.7682	5.9973	7.5144	6.257	6.6588	6.0472	5.1627	6.1185	5.9322	7.6874
PF3D7_0808900.mrna1_1	PF3D7_0808900.mrna1_1;88	88	6.2137	5.2987	5.2532	5.3951	5.0157	5.0466	4.904	4.6011	2.6299	6.8691	6.4323	5.6232	4.6571	2.0531	4.8718	5.7361	5.4002	2.5033	6.013	3.5705	7.4639	4.441	5.9966	4.6311	4.9551	3.6993	5.1489	5.2369	5.4957	7.5845	6.6024	1.5993	5.1783	4.6656	3.8176	3.4919	4.7549	5.0904	5.1886	5.3172	4.1497	4.0063	4.5242000000000004	5.9821	5.3923	4.8151	6.2955	8.9082	5.7043	3.9819	4.3978	4.1424	3.8875	6.3047	5.8437	5.2118	5.9162	5.9871	4.9317	5.3885	3.9846	6.0736	5.4584	5.6525	4.4019	5.1683	4.6288	5.826	5.2817	6.8949	4.6124	5.0036	5.605	5.1489	5.0841	5.4764	6.3311	4.6171	5.9021	5.7065	4.5692	5.2724	4.9878	6.0764
PF3D7_0808900.mrna1_1	PF3D7_0808900.mrna1_1;89	89	6.5236	6.1469	4.7934	5.5901	4.9644	5.3792	4.435	3.4983	3.0339	6.9062	5.9193	6.2983	5.6044	3.5993	4.0721	5.4131	5.5141	5.3625	5.6594	5.3262	9.0444	4.8192	5.8941	5.479	4.6467	5.0009	4.5874	4.9373	5.9669	7.6493	5.6493	4.4403	5.8652	5.5859	4.9388	5.1719	4.811	5.72	5.2994	5.599	6.0261	4.1457	5.4489	4.7597	4.9322	3.9402	6.9908	5.6968	4.1018	5.6038	5.3427	5.1918	4.8263	5.5463	6.2668	5.2679	5.649	6.1278	5.3118	3.0496	5.0126	5.9971	7.171	5.6682	6.0413	5.0197	4.6011	4.5886	6.2325	4.9662	5.3045	5.2234	7.2337	5.4919	5.4741	5.2122	6.366	7.4623	6.4479	6.0323	4.8151	4.7923	5.8467	6.2307
PF3D7_0808900.mrna1_1	PF3D7_0808900.mrna1_1;90	90	6.7895	5.4148	5.8904	5.6582	5.6957	5.9832	4.9607	4.0583	7.0287	6.7004	5.991	7.1828	4.0925	5.8512	5.3194	5.0747	5.5598	5.1412	6.1849	6.7313	9.1667	5.9418	5.6032	5.5179	4.8758	4.6427	4.8545	5.0781	6.2063	9.3547	7.8163	4.6404	5.4715	5.5279	5.6977	5.5283	3.9449	4.497	5.1164	4.588	5.0312	5.9326	4.7312	5.463	5.8053	3.3118	6.3246	5.1522	6.5065	6.0363	5.3107	5.1619	5.6738	6.8864	5.2327	4.9709	6.4581	4.431	5.3509	5.7181	5.2091	6.565	6.5204	6.2307	4.9878	5.4091	5.4114	5.3473	6.8613	4.969	5.0613	4.9982	6.0034	5.3111	6.0088	5.1583	5.9941	6.5641	6.862	6.106	4.957	3.3785	5.3809	7.4501
PF3D7_0808900.mrna1_1	PF3D7_0808900.mrna1_1;91	91	6.5308	5.3226	5.1667	4.7049	5.1514	6.4153	4.6094	4.3074	4.9026	6.7931	5.1723	5.2683	5.3118	4.7301	5.2445	5.6887	5.2346	5.2434	5.009	6.5433	6.0659	4.6519	5.7115	5.3995	5.0734	5.0496	4.0917	5.4155	6.6085	6.342	5.4702	4.0832	4.9787	5.2709	4.0241	4.1077	4.2638	5.2821	5.4476	5.1018	5.4463	5.5954	4.1827	5.4947	5.2854	4.7655	6.4276	5.7827	5.6375	4.5223	4.6106	4.4712	4.9184	6.6387	4.9136	5.4259	5.4864	6.2785	5.5768	5.383	6.8678	6.0644	5.3273	4.5198	4.9189	5.9364	5.0845	5.856	7.2287	5.7233	5.3547	5.3568	6.2998	4.6241	5.599	5.3477	6.8912	5.1453	6.1873	6.7294	5.281	5.4702	5.2578	7.5186
PF3D7_0808900.mrna1_1	PF3D7_0808900.mrna1_1;92	92	7.5489	5.8817	5.5188	5.4909	3.9088	5.1346	5.3341	4.9093	3.2884	7.0085	6.1839	5.4246	4.7986	2.742	5.0798	5.9816	6.121	4.8268	6.3735	6.9026	7.9865	4.9542	4.995	4.6713	6.3158	4.4019	4.8125	5.6977	6.7798	6.805	4.6662	4.4867	5.4403	5.0005	3.2449	5.1823	4.2645	5.7934	5.5925	4.3937	4.3944	4.5298	4.2071	7.5268	6.7696	5.228	5.7018	5.5613	5.3684	5.1001	5.4499	4.6188	4.7554	6.3448	4.8349	5.0483	5.2994	5.1064	4.9547	4.8263	4.7671	6.995	5.2192	5.5922	5.405	5.5059	5.6094	5.2456	6.4655	4.7279	5.3889	6.219	5.3277	6.6379	5.7645	6.6782	6.89	5.7544	5.7293	6.3942	4.6949	4.9227	5.5984	5.931
PF3D7_0808900.mrna1_1	PF3D7_0808900.mrna1_1;93	93	6.6753	5.6165	5.6363	5.3323	3.7918	5.1914	5.9352	5.2215	5.318	6.2493	5.0993	6.4216	5.0492	1.0909	5.1942	5.5373	5.093	3.9458	5.6904	6.2201	7.7359	4.1489	5.4938	5.1803	4.8222	2.1985	6.2044	5.2016	6.8908	7.4793	6.0347	3.0548	5.2133	5.4087	4.2165	2.6392	4.9561	5.2698	6.0913	4.0461	4.6473	3.5223	5.9162	6.7992	5.55	3.6576	6.7416	4.627	5.8372	5.1843	5.2506	4.926	4.7219	6.1183	5.0717	4.812	5.0575	5.2578	5.1843	5.0959	5.2311	5.993	5.8741	5.0152	4.3334	4.8684	4.8354	5.8432	7.3981	5.8904	4.6999	4.9764	5.8532	4.8273	5.3957	5.8153	6.9527	5.3667	5.7018	6.079	5.0045	4.8435	5.7586	7.2377
PF3D7_0808900.mrna1_1	PF3D7_0808900.mrna1_1;94	94	6.634	5.4529	6.3032	6.5368	4.6645	5.3252	5.2578	4.384	5.7525	6.6866	6.2908	5.318	5.6238	4.9968	4.8207	5.3878	5.2772	3.7887	5.585	6.0637	7.4036	4.6999	4.9001	3.8895	5.4828	4.153	5.6203	4.9472	5.8171	5.7276	5.7366	7.4292	5.6177	5.7431	4.7458	3.1489	4.4087	5.8215	6.9352	3.2141	5.4209	4.9607	4.6848	6.2196	5.6628	3.384	6.0297	5.6088	6.2321	3.3406	6.1757	5.8161	5.2758	4.9928	5.3971	4.4162	5.1542	6.4922	5.2346	5.5062	5.3726	5.7021	4.7474	5.4182	5.1276	5.6337	4.7724	5.2758	6.9358	5.4353	5.8527	5.5823	6.3127	4.9791	5.7485	5.8795	6.6469	5.079	5.3639	6.3076	5.7772	4.2653	5.6168	5.6355
PF3D7_0808900.mrna1_1	PF3D7_0808900.mrna1_1;95	95	7.2112	6.702	5.4883	6.0594	5.6633	5.8897	6.808	6.5308	3.7581	7.4134	6.2778	4.3484	4.7687	5.3618	5.5847	5.3961	7.3033	5.4016	5.7447	6.7926	6.5204	4.7798	5.3341	5.5106	5.1322	3.957	5.1089	5.527	6.4681	6.9218	6.157	6.0144	6.3973	5.5075	4.6932	4.4363	4.5619	5.9191	5.2765	6.0206	5.641	7.6852	6.86	9.1327	6.2483	5.057	5.7803	5.2832	6.4305	6.1225	5.366	5.4168	4.9819	6.431	5.9561	5.3434	4.9236	5.9435	5.7312	5.0457	6.1131	6.3413	5.3823	5.9165	5.3937	6.0023	5.6857	6.2487	7.5195	5.5239	5.2728	5.9905	6.5807	4.849	5.7957	6.9803	5.785	5.8176	5.9581	5.9119	5.4185	4.565	6.2205	6.585
PF3D7_0808900.mrna1_1	PF3D7_0808900.mrna1_1;96	96	6.814	5.7821	6.3844	5.4253	4.3074	3.8001	6.155	5.9697	3.1457	7.1454	6.0101	5.9605	5.9551	4.1177	5.5463	5.4607	5.7123	4.1946	5.021	6.9413	6.4053	5.1957	5.465	6.035	5.5567	4.7175	4.7835	5.5463	6.8948	6.3776	5.9129	5.3284	5.5853	4.7355	5.3031	3.1227	5.1148	4.2787	5.4453	5.1465	4.9773	5.6395	5.9229	8.9577	5.72	3.4489	6.195	5.6659	4.8329	7.0765	5.4643	5.1214	4.218	6.1863	5.4138	5.133	4.8232	5.9955	6.0088	5.9563	5.5027	6.1987	5.4373	6.3029	5.6267	4.9011	3.4568	5.1595	7.2015	5.5084	4.8958	5.7153	6.2275	5.4131	5.8202	6.42	6.5705	6.1709	6.7497	5.9239	4.8043	4.3999	5.9651	7.4714
PF3D7_0808900.mrna1_1	PF3D7_0808900.mrna1_1;97	97	7.5214	6.1707	4.6141	5.6876	5.1639	4.8777	5.8716	5.3681	4.915	7.7179	6.7627	5.4433	5.7285	3.2403	5.2694	5.3512	5.4449	4.1102	5.79	6.4622	5.5928	5.5129	5.2044	4.9126	5.5847	5.1243	4.7186	5.1683	6.021	5.3933	6.1741	6.9099	5.6991	5.765	4.4283	4.3462	4.9882	5.1473	5.3611	5.5132	5.6767	5.1391	6.2658	7.5458	6.1098	4.2071	5.5838	5.0166	5.7766	5.942	6.89	5.5484	4.3764	6.5129	4.8992000000000004	4.7038	5.4838	5.2141	5.8795	5.0405	5.5868	5.7874	4.9995	5.9198	3.4449	5.3273	5.6064	5.6285	6.1667	5.0312	5.3858	5.9937	6.0766	5.3968	5.8968	6.1379	6.2985	5.323	5.942	4.5922	5.6153	5.4074	4.8861	6.8259
PF3D7_0808900.mrna1_1	PF3D7_0808900.mrna1_1;98	98	6.3971	6.229	5.5091	6.257	5.0798	4.8445	6.5685	3.6088	3.9146	6.8278	4.9551	5.0479	5.4356	3.4289	5.2369	5.0435	5.7029	4.9165	5.689	7.0936	6.4109	6.4403	4.7576	6.0693	5.1811	5.2012	4.7882	4.852	6.6779	5.6991	5.9307	3.8895	5.6499	5.1293	5.1214	3.3306	3.6358	5.3487	5.4886	5.5931	5.3834	5.7197	7.4276	7.5308	5.31	6.0531	5.3597	5.4413	6.1432	5.6247	5.1735	5.5573	3.079	6.8963	5.6699	5.8192	5.0317	5.9091	5.541	5.4463	6.188	6.3947	5.9083	5.3298	4.3125	5.6602	5.5141	5.4466	6.8982	5.0157	3.9919	5.2653	6.1534	4.706	5.9669	5.4676	7.0128	6.2353	6.511	6.2756	5.2836	2.6893	6.2493	6.9445
PF3D7_0808900.mrna1_1	PF3D7_0808900.mrna1_1;99	99	5.8748	5.3691	5.2649	5.6929	5.2075	5.7219	5.4951	4.846	3.8309	6.6094	5.6823	4.9165	5.7211	4.235	4.1432	5.478	4.9593	3.2403	5.299	7.6341	6.3302	6.2481	5.5037	5.2426	4.7517	5.7764	3.2913	5.3909	6.8509	5.4689	6.3189	4.7137	5.969	5.5963	5.0661	4.6993	5.6659	5.4919	6.2182	5.0085	5.0085	5.3374	5.9805	7.1383	5.0259	4.193	5.7336	5.5497	7.5962	6.068	5.6467	4.1514	4.4963	6.1651	4.6011	5.6676	5.3406	6.1342	5.7396	6.565	5.9131	5.527	3.4777	4.9279	5.4135	5.6441	4.7761	5.7613	7.0521	5.6366	5.1326	5.4532	6.0661	5.68	5.6642	6.2447	7.0716	5.1627	5.8985	5.2957	4.7452	4.235	5.7398	6.8325
PF3D7_0808900.mrna1_1	PF3D7_0808900.mrna1_1;100	100	6.8584	4.7015	4.7824	5.2821	5.6343	5.6008	6.3542	3.9326	4.6375	7.0101	4.8851	3.7939	5.4983	3.4854	5.1655	5.6392	6.0533	3.7312	5.436	6.982	6.8788	6.2604	5.632	5.4722	5.1379	3.0514	3.7004	4.862	6.8418	6.5738	6.7297	5.2983	5.6645	5.5046	5.5847	4.6519	5.5135	5.6212	5.8672	5.1127	4.4323	4.9602	7.1939	7.3913	4.437	4.5987	5.7195	7.5771	5.2246	6.0407	5.5419	5.3554	4.6971	6.756	5.4845	5.2292	3.9551	5.5226	4.607	4.4476	5.9819	6.6526	4.342	5.5686	5.4087	5.9033	5.2445	5.8412	7.2183	5.0721	4.0548	6.0665	5.3837	5.5729	5.4002	5.9713	6.6327	6.2502	5.4243	5.8525	4.814	5.557	5.1859	7.1119
PF3D7_0808900.mrna1_1	PF3D7_0808900.mrna1_1;101	101	6.6496	5.4326	6.6625	6.4124	4.7677	5.8701	7.3525	6.4111	4.0849	6.9679	6.6809	3.3016	6.4477	4.6882	5.7192	5.6177	7.2325	3.0514	5.3861	7.1405	6.0824	6.3212	5.5027	6.0352	4.8972	4.8782	3.9411	5.2787	6.3402	6.3386	7.6376	4.0259	6.1326	4.9472	4.6124	3.1843	4.8743	5.9709	5.846	5.8432	4.054	4.856	5.5567	6.5736	6.067	4.5656	6.467	5.7082	5.4179	6.1993	5.7203	5.6229	5.116	6.101	5.2055	4.6949	5.5714	5.5248	5.784	5.0457	6.5367	5.7655	5.636	5.6662	5.1522	5.4825	5.0045	5.3441	6.6978	4.6381	5.4107	5.1631	6.0715	5.0466	5.9217	5.6415	6.4068	6.4224	6.3579	6.4943	3.2095	5.5723	6.4466	7.0722
PF3D7_0808900.mrna1_1	PF3D7_0808900.mrna1_1;102	102	6.6376	5.4666	4.9986	5.7216	5.2137	5.437	6.74	5.6653	3.2555	6.4474	4.61	4.4182	5.4489	5.1639	3.4995	5.3712	7.265	4.6747	4.8212	6.6441	5.7732	5.6459	5.2698	5.9667	4.7634	4.4899	5.5388	4.7252	6.6929	6.0288	6.8982	5.3338	5.292	5.998	4.5242000000000004	3.5957	4.5367	5.7293	5.1148	5.1493	5.0072	5.3872	5.7732	5.3632	5.0063	4.3964	5.9009	5.8359	5.1562	4.5416	5.3865	4.9006	3.0618	5.7197	5.1703	5.0605	5.2502	6.496	4.848	4.9662	5.8968	6.302	5.5021	5.6744	4.6502	4.7257	3.5273	4.99	6.994	5.1655	4.6893	5.6639	5.6516	5.5416	5.2083	6.6903	6.8267	6.1043	6.0942	6.1289	3.4114	3.7301	6.1008	6.5148
PF3D7_0808900.mrna1_1	PF3D7_0808900.mrna1_1;103	103	6.7215	6.1857	5.5972	5.8094	4.0027	6.4971	4.9045	5.7463	2.9392	6.0455	6.0955	5.26	5.6398	5.4515	4.4376	4.2683	5.0665	3.5838	4.7115	6.8626	5.5518	6.1014	5.9621	6.3094	4.0618	4.3937	4.8074	5.0963	6.4315	6.3498	7.0226	5.0356	5.5951	5.4705	5.9397	3.254	4.2157	5.1164	6.3609	5.7735	4.1416	4.2817	5.6918	5.2257	5.0063	5.4012	5.6206	6.0464	5.3688	5.2802	5.2961	5.6829	4.2188	7.3341	5.3933	4.4995	5.1763	7.081	4.9322	4.1627	6.7707	6.0706	3.9542	5.0312	5.1989	5.4552	4.0618	4.6017	7.4706	4.9699	4.9203	5.116	6.5854	5.1432	5.3537	6.121	6.681	7.3232	6.6695	5.8582	4.9449	5.1783	4.9131	7.1317
PF3D7_0808900.mrna1_1	PF3D7_0808900.mrna1_1;104	104	6.7633	4.9208	5.9575	5.6693	5.625	5.916	4.8649	4.6147	4.7808	6.3702	5.5151	4.6017	5.6014	3.437	5.3462	5.7181	5.3688	4.025	6.6363	6.6738	6.2884	5.7719	8.0892	5.3223	5.3778	3.9928	3.9579	4.8787	6.8213	5.9362	6.9344	7.6874	6.4333	5.3501	4.853	4.7306	4.0479	5.3558	5.4774	5.4799	5.2645	4.8555	5.3646	4.846	4.6673	3.7388	5.2441	6.9357	5.2133	2.7159	6.11	5.8199	3.1489	5.6935	5.5546	4.7252	3.1667	6.9142	5.4476	4.3923	5.8853	6.5487	5.7029	5.4995	5.9314	4.4575	4.9882	5.0501	7.7007	5.0824	4.067	5.7002	7.8918	4.5148	5.7711	5.9495	6.599	6.8809	6.3626	6.0646	4.3547	5.0014	5.4621	6.6073
PF3D7_0808900.mrna1_1	PF3D7_0808900.mrna1_1;105	105	7.0011	5.7255	5.3409	6.3176	5.1247	5.8377	5.6179	5.3916	4.7581	6.5765	6.1112	4.9388	6.1793	4.4666	5.1894	5.7347	5.6247	5.8384	5.96	7.1682	6.6566	5.479	6.8695	6.7278	5.7463	3.359	5.8537	5.2596	7.5666	6.6337	6.625	6.9056	5.9138	5.43	4.6536	5.8369	4.9896	5.3882	6.4341	3.3176	5.7382	5.8743	5.211	5.5714	7.5115	4.9787	5.4803	5.89	5.1867	5.8319	5.1711	6.0032	5.7863	5.5592	5.6118	5.2902	5.431	5.5308	5.6328	3.0772	5.5053	4.9269	5.7996	6.0785	7.3869	5.5188	5.7884	6.5972	7.7574	5.23	5.9357	6.1412	6.3074	4.9533	5.6952	6.1191	7.3746	6.2122	6.739	7.5202	3.85	5.0352	5.8836	7.5061
PF3D7_0808900.mrna1_1	PF3D7_0808900.mrna1_1;106	106	6.8995	5.6619	5.7711	5.5925	5.3642	5.0325	4.8629	2.263	4.464	6.1847	6.031	5.6814	5.6633	2.8074	5.98	5.8442	5.6331	4.7469	5.2502	6.5201	6.457	4.9495	5.7186	7.8026	5.09	5.6413	6.2865	4.9855	6.2073	6.3306	6.6859	3.7592	7.3881	6.0032	5.5192	7.3208	4.934	5.9873	5.805	4.9837	5.2491	4.4383	5.9409	4.785	5.5886	7.6543	5.3111	6.3505	4.9814	4.3313	5.3778	6.0518	6.2315	6.4816	6	8.5896	4.5898	5.2273	6.5844	6.7398	7.8301	7.1278	6.3512	5.9556	6.6552	6.6673	5.4825	6.7724	9.1641	5.8736	7.694	5.5135	5.9616	6.0921	6.8626	6.9719	7.0949	7.0457	6.2756	7.6551	5.4333	5.2067	6.079	8.2329
PF3D7_0808900.mrna1_1	PF3D7_0808900.mrna1_1;107	107	7.7078	7.1015	7.0101	5.8215	4.7923	5.238	6.0248	6.1691	2.5801	8.3117	6.0272	7.2395	5.1562	3.2188	4.4005	6.5648	6.7859	4.4482	5.5561	5.0695	5.3978	5.2296	5.0308	7.6906	6.5	4.3889	9.0825	5.7978	5.2943	5.8043	6.1967	4.8354	7.6421	7.2266	4.2943	8.483	4.9676	5.4046	5.2909	7.3424	6.0665	3.6017	5.8212	4.7398	6.7646	10.2268	6.3703	5.6817	4.1227	4.0126	5.191	5.3165	9.0285	5.9628	6.7654	10.7627	4.7682	5.0832	7.0311	5.3298	4.9973	7.4227	6.2386	5.0613	6.4373	5.1771	5.1635	4.7268	10.2133	6.152	10.7061	5.044	6.0529	6.8777	6.2772	4.7613	8.5542	5.8994	4.9736	6.6991	4.9472	4.2219	4.8135	9.4864
PF3D7_0808900.mrna1_1	PF3D7_0808900.mrna1_1;108	108	7.9579	6.7831	6.457	4.5385	3.7866	5.4803	6.5887	5.487	2.6645	8.4178	4.8669	6.3542	4.4012	3.6088	4.9198	7.0723	6.3904	4.3161	5.0259	3.6392	5.9584	6.1512	4.4135	6.8731	6.235	2.8197	8.8779	3.8649	4.8084	4.8535	6.2604	3.7538	7.3564	6.8063	5.189	9.5723	5.1247	5.2468	3.957	5.9193	4.9653	4.4074	4.408	4.7687	6.6318	10.0965	5.9463	5.3981	3.3074	4.2928	5.0103	5.9331	8.8053	6.0297	6.5917	10.965	4.4744	4.0514	7.0931	4.889	4.6559	7.5544	5.0587	5.4702	5.8924	5.3413	4.849	4.98	9.9207	7.0717	9.5559	5.5059	6.2201	7.0139	5.7842	4.9303	8.023	5.3844	5.5314	5.9255	3.9699	4.3327	5.111	10.5479
PF3D7_0808900.mrna1_1	PF3D7_0808900.mrna1_1;109	109	8.3138	7.6714	6.0631	6.0179	4.3554	5.4909	6.1993	5.9248	4.3951	8.1717	5.89	6.3679	4.1675	4.5916	5.2702	6.5826	6.044	3.5789	4.6775	5.4525	6.1965	5.1359	5.1603	7.4927	7.2564	4.7671	9.2483	3.9069	7.9184	5.5919	6.9153	2.5753	7.385	7.6392	4.4886	9.0631	4.6421	5.5702	6.1709	7.9119	4.7666	5.151	5.5444	4.3903	7.0352	11.082	5.4012	5.5865	3.851	4.6831	5.4453	5.7692	9.7823	5.4012	7.5775	10.7494	5.0224	5.812	7.3135	4.0815	5.3302	7.4625	5.3761	5.4029	3.7004	5.4689	5.5714	5.4979	9.8635	7.3082	8.7998	6.065	5.8965	7.2402	5.55	4.6212	8.5429	5.2207	5.3642	5.4005	4.9011	3.2048	4.4731	9.5723
PF3D7_0808900.mrna1_1	PF3D7_0808900.mrna1_1;110	110	10.6738	6.9869	5.9768	3.851	4.1803	7.866	5.0422	4.6724	3.406	11.1325	5.9427	6.253	5.0405	2.1144	7.5953	5.2083	5.5683	3.6645	3.7071	5.1603	5.7923	3.2388	5.4883	5.323	5.8844	4.5279	7.5014	5.142	5.4356	4.9355	5.9839	4.9222	6.0768	5.36	4.6118	7.3481	4.079	2.4114	4.6352	6.1817	5.2071	4.375	4.7474	4.3799	9.3319	8.7452	5.5521	5.6533	4.841	4.4053	5.4951	5.5292	8.0044	5.5711	5.3892	9.498	4.673	5.8495	6.7166	4.9453	5.1779	7.0717	5.116	5.5515	5.1173	5.4634	2.1506	5.2638	8.2763	7.0042	7.6078	4.2987	6.2778	5.7661	5.1077	5.3951	7.865	4.6673	5.6659	5.319	4.6358	4.8982	4.8339	8.1606
PF3D7_0808900.mrna1_1	PF3D7_0808900.mrna1_1;111	111	6.685	6.1493	5.7197	5.2795	4.7328	7.0693	4.3625	4.3834	3.4568	7.5265	3.8846	4.0712	5.013	3.4236	7.9022	4.6582	5.667	2.7887	3.9991	5.7444	5.3009	4.6542	4.9805	4.2149	5.4983	2.9523	5.0921	5.2418	6.4496	4.2772	4.8535	2.384	5.4353	5.694	5.2277	5.7751	3.8787	7.1555	7.1082	5.4848	4.2388	4.9364	5.4419	3.7623	4.8364	7.5204	5.7287	4.9093	4.9864	3.5021	4.3903	4.6076	6.7216	5.1957	4.9828	7.7747	4.7252	5.5157	5.0175	5.2172	5.6823	6.31	3.6599	5.1424	2.5135	5.7514	4.6971	4.8263	7.2167	5.9672	7.079	4.7613	6.0611	6.11	5.7043	5.8547	6.9446	3.7279	5.4243	5.8181	2.9782	4.4718	4.8319	6.6665
PF3D7_0808900.mrna1_1	PF3D7_0808900.mrna1_1;112	112	5.9651	5.0892	5.9427	3.9059	3.1747	7.0073	5.2861	4.7772	3.1375	5.8425	5.0339	5.7597	4.5759	2.9653	6.6511	5.3118	5.383	3.8718	4.7214	6.6358	6.1997	3.6633	5.4614	3.6427	5.1189	4.5832	5.7181	4.106	6.9269	6.5895	4.963	0.4005	3.9486	4.2342	4.1359	3.3533	4.3226	4.8135	5.9729	4.6993	5.8819	4.2008	4.5771	5.0815	2.4568	5.8669	5.033	6.6045	4.4983	4.8924	4.8639	5.1022	7.5294	4.8885	5.3356	6.671	4.1562	5.2604	5.8048	4.9593	4.5521	5.6436	4.5993	4.4535	4.0976	6.8928	4.2668	4.9887	5.4046	5.4812	6.1841	4.1375	5.5276	4.8151	5.9054	5.0063	7.2233	4.859	6.1629	4.8664	6.2137	3.4906	4.5497	5.2861
PF3D7_0808900.mrna1_1	PF3D7_0808900.mrna1_1;113	113	5.4822	5.6165	5.6372	5.0264	3.3001	6.8445	6.1701	3.9402	4.3806	6.4089	4.1235	6.31	5.1056	3.9588	5.862	5.8861	5.3284	3.5298	4.6932	6.7211	6.5402	5.3802	5.2001	6.2329	4.5379	6.4627	3.4303	4.5638	7.8348	6.5177	5.8836	4.0321	5.5497	4.5771	7.2557	4.4679	4.2972	5.5789	5.278	5.292	5.4676	3.2972	5.8339	5.5292	5.295	6.6001	6.3431	6.049	5.1239	3.7782	4.9547	5.0527	7.2009	5.5558	4.9832	6.9993	5.572	6.2679	5.5972	5.5937	5.6974	6.1585	5.1391	4.8689	4.6611	7.8947	4.9388	4	4.5379	4.857	6.3491	5.3951	7.2806	4.9217	5.9146	4.5619	6.7428	4.1699	5.8447	5.1918	7.2673	3.9184	4.8768	4.554
PF3D7_0808900.mrna1_1	PF3D7_0808900.mrna1_1;114	114	6.4167	5.4699	6.3579	5.1859	3.5385	4.4854	4.9768	5.1534	3.9919	5.8689	6.5261	6.2313	4.384	3.5814	6.1643	5.4848	5.8063	2.281	4.6467	7.756	5.8746	5.6548	5.4246	5.1691	5.9757	3.0841	4.4744	3.0618	8.3547	6.3959	6.1289	4.9764	5.7126	4.7334	5.278	3.2403	3.859	5.2133	5.5361	5.1445	5.5561	4.0522	5.541	4.0496	4.9676	5.7463	5.7758	5.6462	5.0018	4.4148	5.2176	4.8634	6.4101	6.1108	4.6076	7.155	4.1432	6.0839	4.8176	6.2325	5.904	6.9386	5.3649	6.6204	6.2707	6.8496	4.4841	4.235	5.3975	5.3586	7.3756	5.5689	6.4284	4.7049	5.8931	5.6215	8.5133	5.2357	5.8465	7.0365	6.7483	3.7908	4.9768	4.4983
PF3D7_0808900.mrna1_1	PF3D7_0808900.mrna1_1;115	115	6.9306	5.4476	5.0139	5.1882	4.0126	5.0308	4.634	3.8012	4.5008	6.9115	4.765	4.067	4.7527	3.8787	5.0917	5.0764	6.0332	4.2765	3.4489	5.406	5.8866	4.7296	5.191	4.757	5.0197	5.0356	4.5856	3.8115	4.9279	6.2782	5.3789	4.3847	4.7808	4.7887	4.3234	3.9616	3.3688	3.8258	5.5481	4.6053	5.7129	5.0099	4.1587	5.394	4.0661	4.9914	5.3165	4.9932	5.1922	7.3299	5.0794	5.228	3.8125	6.1268	4.9026	5.6305	4.5166	5.5018	6.0023	5.4472	8.832	5.4686	5.7388	4.2311	5.7071	6.0188	4.3597	5.1953	4.2765	5.26	2.9782	5.6221	6.0385	6.4718	5.4185	8.6342	8.1396	4.342	5.5823	5.9449	6.0325	3.2615	6.0505	4.3016
PF3D7_0808900.mrna1_1	PF3D7_0808900.mrna1_1;121	121	6.5555	5.8617	5.5696	5.8397	3.6182	5.879	5.0575	5.0609	3.2943	7.4138	5.2506	5.8909	5.3628	5.126	6.7002	5.2238	6.2902	4.6904	7.4583	5.3434	7.9472	4.926	5.2976	4.7015	4.5613	4.7425	4.6456	7.1281	5.9095	7.8687	7.1456	5.0387	5.0041	4.6387	4.7148	3.9791	3.5741	4.437	6.1408	4.8043	5.3778	4.4094	4.6058	4.8595	5.0018	5.7661	6.5911	4.8063	4.4283	3.7856	5.4754	5.2083	4.0215	5.0768	5.8863	4.4229	5.3223	7.0036	5.7978	5.1711	5.1831	6.4014	5.6109	5.1052	5.3129	6.354	3.9364	6.5965	3.9011	5.4883	5.4525	5.9381	7.0848	6.0168	5.3533	6.1181	8.2744	5.2102	5.2832	6.9581	6.0047	3.9001	7.4004	5.6562
PF3D7_0808900.mrna1_1	PF3D7_0808900.mrna1_1;144	144	7.3283	5.0879	5.1276	5.6384	5.1048	5.9381	5.0785	4.669	3.3743	6.4305	6.2083	5.8324	5.7115	2.4005	4.3526	4.9676	5.4326	4.8982	4.6576	6.1418	5.4902	4.8475	4.7398	5.0639	5.7581	4.1177	4.4712	4.582	6.2711	5.6168	5.4957	4.0557	4.9823	4.7756	5.4195	4.4476	5.5239	5.3313	6.5229	3.9662	4.8875	5.0807	5.2464	4.6904	5.78	5.1094	6.1755	6.7123	4.1094	4.9026	4.9069	5.5056	6.2487	8.621	5.8841	3.4841	5.6444	5.272	5.704	4.5656	5.1787	6.4278	6.6489	4.3854	5.0807	6.3911	4.9882	4.8841	5.8465	4.5385	3.7268	5.7407	5.3216	6.7617	5.5807	4.6741	7.1169	6.7342	6.2168	5.1787	5.9686	4.3118	6.1214	5.8787
PF3D7_0808900.mrna1_1	PF3D7_0808900.mrna1_1;145	145	5.5179	5.1675	5.2931	4.4679	3.5311	4.5999	5.0325	4.4809	4.3176	6.0387	5.021	5.1839	3.359	2.4168	6.9967	5.193	4.7798	4.0374	4.9741	5.2551	5.6091	3.7268	3.9326	4.2257	4.6334	3.6346	4.9796	4.9667	4.9937	4.7756	6.1249	3.3519	4.2675	4.7766	3.4725	5.4084	4.1635	5.6639	5.3009	4.1843	3.5211	5.1647	5.1018	4.9832	4.0644	1.0909	4.3964	5.6109	4.1177	3.9891	4.634	4.1627	4.0383	5.1938	4.3023	4.8186	5.4155	5.3999	6.0657	4.8644	4.8659	5.3291	6.6506	4.9727	4.7219	5.2596	4.3341	4.3743	4.2563	5.4459	3	4.8792	3.6323	5.1695	5.1926	5.3733	6.8108	6.0477	5.5795	4.9745	4.7474	5.04	3.9193	4.6047
PF3D7_0808900.mrna1_1	PF3D7_0808900.mrna1_1;146	146	4.9864	5.5273	5.0794	4.3248	3.926	3.9439	5.0613	2.9298	3.5898	5.1181	4.8968	5.3341	4.925	0.4114	3.6871	4.8924	4.8304	3.9193	4.7782	3.1763	5.5871	5.0518	5.5018	3.957	3.5558	4.4588	3.5838	4.4666	4.009	5.3012	4.9383	4.2126	3.4019	4.2525	4.4316	3.9598	4.5868	4.9453	4.7241	4.5527	4.7285	2.6848	3.1747	4.6264	3.6938	4.5059	3.6392	4.189	4.1755	4.1985	3.4867	3.943	3.5765	5.0488	4.6548	3.853	5.2968	5.2566	5.1056	4.281	4.7485	5.0747	4.7159	4.6622	4.591	4.6496	5.029	5.8268	4.266	5.578	4.9653	3.6462	5.3854	5.4463	5.2118	4.8364	5.7706	5.1048	4.2555	4.5583	3.9146	3.0875	5.121	5.3466
PF3D7_0808900.mrna1_1	PF3D7_0808900.mrna1_1;147	147	5.4783	5.5475	4.5928	4.9439	3.3561	4.9112	5.1566	3.7279	0.7398	5.1022	2.8094	3.8379	4.4809	2.4931	3.6747	4.7393	5.1293	5.1106	4.319	4.568	5.4429	4.6387	4.7965	4.6352	4.6639	3.9411	3.9269	4.9491	4.0418	5.8225	5.5877	0.7908	5.6433	4.0117	4.7192	3.5656	4.6792	3.8846	5.2865	4.2795	5.4715	4.0268	4.1779	3.3205	3.4777	3.8934	4.8992000000000004	5.4426	3.7344	4.6508	4.9117	4.5342	1.7866	5.0027	4.9644	4.5656	4.854	5.8387	5.4617000000000004	3.5447	3.9307	5.0993	4.7639	5.1973	4.7996	4.7306	5.281	4.269	4.9556	4.4087	4.017	4.6381	5.3259	5.2638	4.6622	4.6971	6.0551	5.5692	5.1469	5.0067	4.3384	4.6235	4.5987	5.2506
PF3D7_0808900.mrna1_1	PF3D7_0808900.mrna1_1;148	148	5.4512	5.3045	5.013	4.8455	4.1069	5.193	5.6927	3.9598	3.6017	5.5662	6.6906	4.8797	4.0942	2.0391	3.8176	4.8006	5.0501	3.5122	4.9505	5.4963	5.3716	3.99	4.4263	6.6601	5.2172	3.8288	3.3674	2.7247	5.2525	5.582	5.1102	1.8875	5.1514	4.796	4.7918	3.6415	2.6915	4.2456	5.314	4.9891	4.5844	2.7485	5.0067	4.3736	2.7908	2.3868	4.5072	5.1651	4.6124	3.5874	5.359	4.7214	5.6285	4.6988	4.2593	3.5874	4.649	5.2327	5.1127	5.8525	5.4571	4.7814	4.1391	4.1497	4.1659	4.5814	4.9453	4.7065	4.1859	3.7538	4.1779	5.384	5.0378	4.5204	5.0121	4.7714	5.8667	5.1902	5.3892	5.0387	3.86	4.2334	3.1922	4.5084
PF3D7_0808900.mrna1_1	PF3D7_0808900.mrna1_1;149	149	5.7203	5.2979	4.8644	4.1119	4.4951	4.8575	5.3323	4.211	2.9709	5.479	4.6882	4.6865	5.2059	1.0909	3.6439	5.0661	4.849	4.6769	4.1755	3.3262	4.6594	5.2118	4.784	4.5084	3.8166	4.3399	2.5826	4.916	5.1707	5.054	4.8866	3.8339	4.3547	5.4205	4.9919	3.7666	1.852	4.7241	5.2396	4.9533	5.2657	4.701	4.2585	3.3016	2.6323	4.3313	5.2843	5.1102	5.2668	3.1827	4.7458	4.2547	3.9588	5.4967	4.292	4.3618	4.9392	5.5021	4.8997	4.7887	5.3827	5.1587	4.0892	5.1268	4.4383	4.6294	4.3653	4.4243	3.8768	3.9088	4.6088	4.3391	4.8575	5.332	5.7903	4.1595	5.2353	4.8339	5.1663	4.2898	5.1647	3.1603	4.0268	2.9317
PF3D7_0808900.mrna1_1	PF3D7_0808900.mrna1_1;150	150	5.9224	5.3049	4.717	7.1934	3.4383	4.8048	5.5037	4.8649	4.7793	4.9809	3.266	5.0712	6.7729	2.9982	3.3391	5.7996	5.0036	3.7782	5.2761	4.4087	6.3804	4.4983	4.0268	4.1803	5.2525	5.2376	4.1194	3.7939	5.0522	5.0184	4.2645	4.2943	5.1375	4.7751	4.9198	1.9107	5.594	6.4532	7.108	4.5771	3.8787	5.1526	7.4315	9.3591	2.8875	3.5632	5.4614	6.3254	5.2675	4.235	4.6611	3.9079	7.4159	8.0954	5.0475	5.1703	5.1743	6.922	4.9126	4.9435	4.4529	4.8807	3.8669	4.9355	4.7436	5.5059	4.3132	5.9165	3.8248	4.2824	5.1412	4.1119	7.4155	4.6029	6.2802	4.6153	5.292	5.3512	4.7923	3.7634	4.7225	4.3226	5.6138	4.2817
PF3D7_0808900.mrna1_1	PF3D7_0808900.mrna1_1;151	151	5.6591	5.839	3.7027	4.1243	4.4601	4.431	4.3951	4.26	3.3909	5.9887	3.5981	4.4614	4.7065	2.5236	3.9837	4.7724	4.511	3.8237	4.235	5.0117	5.6401	4.2102	5.3999	4.1747	4.0286	4.5705	4.3792	4.995	5.5798	5.6261	5.0947	1.8359	4.7236	5.7863	5.1811	4.568	4.3674	4.3089	4.9955	5.2415	3.8379	3.488	5.2791	4.5116	4.5521	2.3248	5.4496	4.9397	4.8768	3.4647	4.6188	4.2032	3.4019	5.1886	5.269	4.3198	4.8664	5.9495	5.2373	4.7425	5.0972	5.5176	5.4263	4.2319	4.3709	5.2376	4.8232	4.9236	4.9791	5.2776	5.2735	4.8344	5.2668	6.0433	4.7882	5.5573	6.4872	5.7287	5.3702	4.4686	3.7015	4.2578	5.3176	4.7065
PF3D7_0808900.mrna1_1	PF3D7_0808900.mrna1_1;152	152	5.5333	4.7944	5.2728	4.7522	4.7719	4.3688	4.9713	4.9932	4.0179	5.8037	4.568	4.8068	5.2307	2.254	2.0976	5.3999	5.0989	4.2994	4.272	5.1807	4.8728	4.1285	4.7043	4.111	4.3491	2.384	3.4168	4.4522	3.9477	4.7772	4.6645	3.6927	4.8851	5.3316	4.0224	3.5236	4.8369	5.1695	5.4219	4.6029	5.8405	5.0963	4.6323	4.2126	3.8125	3.6859	4.85	5.2307	4.9317	4.5053	4.9704	3.858	2.189	3.9551	5.4236	4.0652	3.8895	4.9727	4.126	3.6064	3.5509	4.7247	4.2211	4.2304	3.8787	4.4634	4.757	5.6927	4.5311	3.8268	3.8319	3.858	4.1867	5.9561	5.0281	4.7208	5.1334	5.5521	4.9467	3.266	4.2008	4.3009	3.9864	3.7623
PF3D7_0808900.mrna1_1	PF3D7_0808900.mrna1_1;153	153	5.5984	5.4472	5.408	5.1739	2.7312	4.9001	5.9556	2.5185	3.3505	5.5094	4.85	3.7835	4.749	1.4594	4.7856	5.4456	5.436	3.9588	4.7087	4.4482	4.292	5.323	4.582	3.5072	5.8276	3.943	3.0144	3.742	5.1587	4.7015	5.0081	4.332	4.3771	4.926	4.9279	4.8099	4.9593	3.8012	5.1607	4.7939	5.4799	5.3143	4.565	4.5674	3.5361	2.8639	3.7214	5.2087	4.6094	4.4607	4.4343	3.1795	5.4476	4.4835	4.3045	2.9745	3.6893	6.1315	5.7401	5.4565	5.6168	4.433	4.7803	4.0027	4.0644	3.9059	4.1811	4.211	4.1522	3.8669	4.4033	4.9345	4.7708	5.4947	4.6328	5.7756	5.6887	5.6662	5.5527	4.2824	4.1851	2.5705	4.3896	4.4343
PF3D7_0808900.mrna1_1	PF3D7_0808900.mrna1_1;154	154	5.5163	5.1902	4.6328	4.4542	0.7137	2.1506	4.8753	4.3023	1.848	5.1695	3.1243	3.9269	5.4806	0.774	5.2269	5.0317	4.4963	2.7698	3.319	5.1148	4.4575	3.2141	5.3614	2.6462	4.3743	3.2869	4.9764	5.0036	6.3827	4.4363	5.0704	2.8379	4.9126	5.225	5.1595	2.854	5.3933	3.8728	5.4702	4.3526	5.1767	4.7361	4.8885	4.4236	4.4019	4.5317	4.5619	4.3639	4.3441	4.7761	4.8768	3.5484	4.2906	3.6826	4.5874	5.3165	3.121	4.5892	4.9828	4.7452	3.9846	4.0365	3.9982	4.1803	3.9021	4.3082	3.8953	3.1077	4.9088	4.6673	4.6387	5.2165	3.7527	4.0764	5.2307	4.813	5.4276	2.8875	4.594	4.8027	2.2928	3.7729	3.9098	4.0356
PF3D7_0808900.mrna1_1	PF3D7_0808900.mrna1_1;155	155	4.8535	4.756	4.5552	4.8089	2.903	3.5558	5.1069	4.7871	2.373	5.432	1.5361	4.281	4.2449	1.6599	4.2861	4.4822	5.6631	3.1177	4.3118	4.5392	5.2165	4.6299	4.4535	5.0387	4.8485	4.7049	3.2434	4.5491	4.3132	3.7148	4.9819	2.3219	3.7214	5.2891	4.3052	0.251	3.7301	2.8135	5.5264	3.5072	4.6299	5.4202	3.9662	4.0108	4.1301	4.0339	4.2876	6.5019	4.504	4.5711	5.0268	4.337	4.6141	5.1436	4.8415	3.5801	4.1481	5.2145	5.0764	3.3277	5.1502	4.4263	3.7038	5.1481	5.0352	3.8787	4.546	4.4155	3.26	4.5741	3.0652	5.3151	4.9982	5.2931	4.5329	4.332	5.8209	4.0179	4.9639	4.9141	4.1252	3.4101	3.9523	5.1152
PF3D7_0808900.mrna1_1	PF3D7_0808900.mrna1_1;156	156	6.0921	3.6264	4.6775	3.1811	3.756	4.4168	4.5286	2.3951	1.4906	3.5969	3.2388	3.3491	4.4835	1.0704	2.7803	4.1875	4.3568	4.1635	3.8217	4.4828	5.1623	4.0618	4.8649	4.8748	4.466	4.4087	4.1342	3.8186	4.0144	5.4689	5.2728	2.7991	4.4912	5.558	4.067	3.1457	3.4621	3.269	5.6628	4.7186	5.6943	2.0942	2.26	5.0023	3.8115	4.1069	4.5129	4.0383	4.2087	2.4249	4.8709	4.6966	4.0687	4.2502	4.009	4.4938	3.8379	5.7692	5.3802	4.4155	4.2957	4.4944	4.0976	5.5033	4.0807	4.8374	4.6088	3.9193	4.1562	4.7388	3.9855	4.4522	4.6094	4.7597	4.1546	4.3384	5.6707	4.7087	4.8605	4.3875	4.3031	3.854	4.7148	4.8359
PF3D7_0808900.mrna1_1	PF3D7_0808900.mrna1_1;157	157	5.6103	3.9298	4.135	4.3674	2.6159	3.7137	4.5141	4.1699	2.1985	4.9284	4.6282	3.266	5.3516	2.6369	3.6792	5.0139	5.2126	4.7655	4.1465	4.8001	4.3771	4.1235	5.7533	3.852	4.1001	3.5922	4.5892	4.0461	4.5329	4.7236	4.856	4.4256	4.5059	5.1558	4.8207	1.8237	4.8684	4.4548	5.6282	5.275	4.7845	4.2847	4.4229	5.1346	3.3334	3.5898	4.0687	5.9217	4.9193	4.7751	4.0917	4.0063	4.047	4.5783	3.9837	2.3363	4.7929	6.0121	5.3491	4.4679	4.4931	3.4867	4.4107	4.712	3.8943	4.0772	3.7474	3.101	3.3016	3.7939	3.8992	4.2311	6.1733	4.8689	5.1671	3.5472	4.5317	3.6736	4.2118	4.9653	4.5361	1.926	1.5656	3.1522
PF3D7_0808900.mrna1_1	PF3D7_0808900.mrna1_1;158	158	5.3537	5.0661	4.8048	4.8304	3.1144	4.7729	3.4423	2.8135	2.9449	4.2928	5.1886	5.2338	4.3709	2.9222	3.6792	4.8465	5.1404	4.8822	3.1922	3.8885	4.9579	3.9079	5.4515	2.0426	5.2521	2.2141	4.2743	3.85	4.9274	6.1807	5.3736	4.9378	4.266	5.0268	4.7787	3.9791	4.2987	4.6387	5.7655	4.4957	4.2832	5.3288	3.7474	4.985	3.848	1.0976	4.6798	5.7858	5.0583	2.903	5.2005	4.9639	3.4542	3.5957	5.5792	4.2994	4.4316	5.9977	5.3459	3.9059	4.8094	4.3611	3.5211	5.4026	5.3656	4.263	3.7398	4.6679	4.0356	5.4376	2.3757	4.3909	4.888	4.847	4.9914	4.0179	6.6942	4.9141	4.8232	4.1961	5.0045	3.9991	3.9864	5.1272
PF3D7_0808900.mrna1_1	PF3D7_0808900.mrna1_1;159	159	5.9107	4.925	4.5699	4.4289	2.278	2.0286	5.1428	7.3954	4.2943	5.1497	3.4033	1.774	4.7939	2.541	4.6177	5.295	6.6642	2.5945	3.8001	7.609	4.6165	4.4303	9.5238	5.1106	4.0054	3.9345	3.3161	4.266	6.7343	5.2861	5.067	9.6685	4.7247	4.9905	4.4449	3.1194	4.1035	4.2869	7.0422	4.7377	5.8848	3.4383	5.098	6.1534	5.0505	4.4356	2.3702	5.568	5.6834	2.7887	5.0575	3.2141	4.126	4.3434	4.7241	3.9098	3.3277	9.2117	6.2095	4.5807	5.0955	5.3537	5.5188	5.1268	8.1147	6.257	3.4995	4.0583	4.2403	4.6758	4.6387	3.4621	9.8524	5.9474	5.213	3.9598	4.6235	5.3349	4.9279	9.2636	5.4588	4.6479	3.4396	3.7645
PF3D7_0808900.mrna1_1	PF3D7_0808900.mrna1_1;173	173	6.3131	5.6427	5.0841	4.4509	4.3653	5.1416	5.3031	4.9982	1.8115	5.78	8.3608	6.1365	5.0219	4.4995	4.8938	5.993	5.9305	9.3973	4.7581	6.7949	5.6168	4.0099	5.6118	6.4316	7.6897	4.541	5.8309	5.1651	6.2284	5.7562	5.5904	4.8699	6.2922	8.1173	4.2758	3.8125	5.1847	5.7057	5.7549	5.7298	4.2071	6.4294	5.7876	9.0441	5.5521	3.4529	4.9727	5.8627	3.4128	4.4601	6.5744	5.9167	4.1882	5.7263	5.2898	5.1747	4.6153	5.2787	5.2334	3.9193	5.7142	6.8028	5.6124	4.7639	4.5298	5.7679	5.4087	5.7098	6.0911	5.9695	4.8664	4.6467	5.7377	4.6358	5.6011	6.2182	6.902	5.1914	5.5518	5.5336	4.5416	3.9477	5.8743	5.9042
PF3D7_0808900.mrna1_1	PF3D7_0808900.mrna1_1;174	174	5.8929	4.649	5.3438	5.4439	3.856	5.5301	4.7398	4.3799	3.1906	6.7076	6.3921	4.033	5.0509	3.6736	4.441	5.8189	5.1727	10.3145	4.6282	6.2439	5.2672	4.7735	4.7175	5.8222	7.3254	3.9288	5.2709	3.6112	6.5311	5.5625	5.849	3.7782	5.6415	7.4045	3.7442	4.1185	4.8836	4.4416	5.0041	4.6605	4.9823	5.1481	6.9378	9.2688	5.9148	4.2334	4.3462	4.8465	4.1432	4.3096	6.0376	5.2434	0.9107	6.1497	5.3551	4.8595	5.314	6.4343	5.285	4.0832	4.6651	6.2277	5.8992000000000004	5.0751	5.1268	4.9828	5.1747	4.735	6.5797	4.9509	3.6814	5.3201	7.0942	5.1711	5.3547	5.2765	6.575	5.1922	5.2884	5.4954	5.2453	4.393	5.5756	6.413
PF3D7_0808900.mrna1_1	PF3D7_0808900.mrna1_1;175	175	5.6957	4.9565	4.7576	4.712	4.1747	5.1827	4.9165	3.9828	1.4005	5.408	4.8079	5.342	4.2449	3.3561	5.054	6.052	5.327	8.9328	5.285	5.487	5.6924	6.0387	4.7355	5.5106	6.4632	4.8699	3.4751	4.3576	5.8723	5.7415	6.5951	3.2234	6.251	6.6562	5.2731	2.6135	5.1655	4.8982	4.4555	3.0409	3.9279	6.0043	4.1835	6.3307	5.7793	4.1635	4.9805	4.4303	5.1647	4.2502	5.4107	5.4356	4.5892	5.6985	4.1465	4.2304	4.0072	10.9134	5.6971	4.7393	4.5441	5.8943	5.0413	4.8826	6.1079	5.2858	4.0635	5.9855	5.4998	4.9021	4.4175	5.6536	10.6423	4.6485	4.6346	5.0184	5.8917	4.2449	6.1928	5.805	4.7517	5.4995	5.503	6.0982
PF3D7_0808900.mrna1_1	PF3D7_0808900.mrna1_1;176	176	6.3674	4.9612	3.9864	6.077	3.7803	4.9136	5.1847	4.8374	3.8758	6.9537	4.9621	5.8875	5.2219	3.4289	4.6758	5.9565	6.0402	10.5651	4.0063	6.2462	5.3223	4.6525	5.6648	6.1633	8.3894	4.009	5.511	4.1285	6.8152	4.7344	6.3116	5.4182	5.7219	8.7024	4.2994	4.384	5.7046	5.7576	5.0509	4.7698	3.847	5.4838	7.1634	9.165	5.8649	6.1574	4.6741	4.5336	7.6146	4.0531	4.7371	5.1014	2.1243	5.9834	4.8222	5.7126	5.6206	6.2317	5.4333	5.4239	3.2525	6.8391	5.6608	3.8369	6.2826	6.1225	5.9115	4.8094	3.991	5.0233	6.0246	5.3071	4.842	5.9165	6.0123	5.6522	7.0139	5.0228	5.9898	6.8244	5.4466	5.6761	5.3323	5.6121
PF3D7_0808900.mrna1_1	PF3D7_0808900.mrna1_1;177	177	6.4126	5.5987	4.6294	5.3298	4.2211	5.3816	5.3125	4.2861	3.466	6.2677	6.8755	5.275	4.2434	0	5.1272	5.3586	4.8866	10.1834	4.4456	6.3381	5.8316	4.2563	5.1538	5.6459	7.7892	5.6741	4.121	4.9941	5.6011	6.0295	6.4986	0.3334	6.0325	7.6344	4.2987	4.5969	4.6253	5.0418	4.6387	4.1953	4.9359	5.0152	6.1467	9.0208	5.5129	4.7549	4.4809	4.6571	6.7367	5.3988	4.5844	5.5856	3.3045	5.3618	5.0027	5.0479	3.6656	4.8634	5.033	4.3406	4.516	6.7108	5.5638	4.5423	5.8407	4.7586	5.0755	3.6871	5.8669	3.7719	3.111	5.3764	5.4168	4.4296	4.5595	5.5472	7.6935	5.2724	5.8726	6.8633	4.2342	5.8485	4.8006	6.996
PF3D7_0808900.mrna1_1	PF3D7_0808900.mrna1_1;178	178	5.0687	4.4919	4.5668	5.7845	3.4303	5.1123	4.7442	3.9288	3.433	4.9542	3.846	4.1667	4.0505	0.5261	5.0875	4.3716	4.5856	9.8244	4.1595	4.7892	5.3796	4.6188	3.8288	5.4111	7.8061	3.5398	4.101	3.796	5.4279	4.4236	5.2437	2.025	5.0014	8.0512	5.0317	4.4983	5.4229	4.9528	4.0942	3.7751	4.2087	5.572	6.8471	9.2445	3.645	4.9832	5.0219	5.2596	5.9807	4.431	5.2102	4.943	2.6938	3.9146	4.8943	3.7729	2.9505	6.9639	4.7592	5.1579	4.9155	6.7221	4.8027	5.6772	4.986	5.6439	4.9878	4.2079	3.9126	4.8349	4.6041	5.1518	5.4604	5.4944	5.4293	5.4012	6.3572	4.6182	5.392	5.6519	5.8797	3.9837	4.4053	4.8763
PF3D7_0808900.mrna1_1	PF3D7_0808900.mrna1_1;179	179	6.3448	5.0148	5.2315	5.1239	2.8237	5.68	5.3201	4.5267	4.0383	6.492	5.511	3.1731	4.6317	3.342	5.0308	5.0836	4.7677	10.458	5.1194	5.7674	5.6179	6.7856	5.1882	4.3813	7.7316	4.4423	5.8704	4.2227	6.0583	6.6466	5.3384	3.4841	5.5457	8.7532	5.0674	5.3165	5.285	5.701	4.8822	4.3291	4.0721	5.8921	6.7666	8.7238	4.7819	4.9088	4.7554	4.3875	6.6796	4.0695	4.5342	4.9126	4.1094	5.0135	4.7511	4.4816	5.1759	4.9864	5.5301	5.1477	4.7661	7.0672	5.1855	5.3709	4.7777	4.8758	3.5298	4.9495	5.8897	5.4793	4.2288	6.5368	6.4519	5.263	5.7076	7.6753	7.8707	9.0841	6.0009	6.2151	5.2411	5.8701	5.0544	5.6974
PF3D7_0808900.mrna1_1	PF3D7_0808900.mrna1_1;180	180	6.1504	5.1803	4.2032	4.6803	3.5497	4.839	4.6971	4.4931	3.5298	5.729	5.4767	4.1383	4.1875	2.6915	4.1144	5.025	5.1465	9.9753	4.342	5.3947	5.6873	4.3957	4.5348	4.6508	7.9107	5.3667	4.0435	4.6831	5.2288	6.3724	6.3558	3.6871	4.7137	8.4133	5.0041	4.5002	4.6576	4.7415	4.9307	5.2491	4.1771	4.1383	5.9941	7.6018	5.6525	4.8723	5.8485	4.9079	5.6369	2.1506	4.8465	4.591	3.843	5.7949	6.3167	4.9653	4.2411	6.6343	6.1922	4.8309	4.4094	6.4775	5.2168	5.2083	6.2014	5.1599	5.2453	5.2254	4.4614	5.1481	5.2342	5.2114	6.4775	6.0665	5.463	5.2563	7.6201	5.9823	6.0444	6.4893	5.3705	6.1577	5.4323	4.5503
PF3D7_0808900.mrna1_1	PF3D7_0808900.mrna1_1;181	181	8.0948	5.4202	5.0575	4.4046	5.6326	4.2311	5.1574	4.225	3.842	8.5896	4.4135	4.2943	5.3712	4.1835	5.7063	4.9317	5.1473	9.2161	5.2261	6.1278	5.4433	4.4854	4.7824	4.6444	5.0334	4.1202	4.5638	5.4492	5.1102	5.6115	5.3621	2.5336	3.8012	5.7279	5.1235	4.9146	2.7761	5.3284	4.813	5.0009	4.7323	4.1243	4.7549	4.9982	8.0981	5.6918	5.739	4.7538	4.9279	3.3771	5.1256	5.4276	2.0036	4.7996	4.033	5.3691	3.7729	5.6118	5.6885	5.1755	5.073	6.3637	5.7666	5.383	5.7051	4.8465	5.3212	6.0568	4.2638	5.3868	4.8217	5.2954	5.6182	6.8721	5.6112	5.3074	6.8291	5.5078	5.3262	6.2279	4.9676	5.2149	6.3282	3.839
PF3D7_0808900.mrna1_1	PF3D7_0808900.mrna1_1;182	182	5.9955	5.3757	4.6814	5.1791	3.5348	5.0317	5.9923	6.0919	4.9519	6.53	5.5931	3.2095	4.5589	2.9523	3.466	5.8048	6.5495	8.5662	4.7312	4.5898	5.1735	4.2979	5.2946	5.1081	5.2623	5.0121	5.7409	5.6528	5.79	5.4696	6.1783	4.0117	5.4535	4.0712	4.6673	4.2653	4.9279	3.904	5.8723	4.2426	5.5229	4.9995	5.1006	5.2672	4.9265	3.6508	5.532	4.3646	6.803	5.1014	4.9406	5.5595	4.153	4.6433	5.1779	4.1675	5.0396	6.9379	4.9796	5.1522	5.5416	7.2929	4.6165	5.5521	5.7884	5.2954	4.5625	5.0157	3.757	5.0197	3.5607	5.2219	5.7164	6.0938	5.8839	5.7538	7.4755	5.9775	6.3062	6.6058	5.5487	5.3391	5.6963	4.2972
PF3D7_0808900.mrna1_1	PF3D7_0808900.mrna1_1;183	183	5.8537	5.2137	4.3667	4.5644	4.1408	5.8919	4.7425	4.2008	3.8349	5.3487	4.1169	3.846	4.4607	0.7485	4.8359	5.2702	5.5765	5.5561	5.2998	6.787	5.4809	2.1953	4.7634	5.694	3.9458	4.0644	4.7554	5.126	5.6097	5.2001	5.9465	3.6949	3.8875	5.6505	5.0858	5.2091	5.1379	4.8639	4.712	4.126	3.7549	4.6141	4.916	5.6974	4.2965	3.2943	4.7751	4.4575	5.8565	4.8068	5.6159	5.3681	3.6135	5.4273	5.1522	4.8032	5.5094	4.3356	4.9579	5.121	4.4718	6.4019	4.3103	5.2491	5.0587	5.2269	4.1094	4.6966	4.2434	5.5217	4.735	5.6679	3.8298	6.0736	4.9265	4.3771	6.7724	4.6064	6.0074	5.6784	5.3374	4.4647	4.3498	4.8846
PF3D7_0808900.mrna1_1	PF3D7_0808900.mrna1_1;184	184	6.2161	5.9269	3.6404	4.3806	3.251	4.8146	4.811	3.7485	3.1763	5.4512	4.645	4.0704	4.5198	2.441	5.1256	5.4456	5.4604	4.4822	4.7225	5.72	6.1589	4.5632	4.6206	3.5981	4.541	4.4303	4.2304	4.4666	5.3431	6.218	4.8982	1.0909	3.9467	5.3313	4.8258	2.0738	4.4906	4.6363	5.6023	4.2817	3.8797	3.5021	4.7506	5.1878	4.9937	4.5934	5.6885	4.7361	4.8669	4.0409	5.4874	5.1871	3.9317	4.917	5.1375	4.384	4.846	5.8938	5.3399	4.2396	5.4489	5.8405	5.4443	4.3937	5.3331	5.1534	4.5795	4.5342	4.5705	4.4323	3.1391	5.6218	5.4705	6.3082	4.4019	4.4376	7.4783	5.2994	5.8714	5.1922	4.6112	3.6519	4.6188	5.1534
PF3D7_0808900.mrna1_1	PF3D7_0808900.mrna1_1;185	185	6.506	5.0152	5.1522	4.7808	4.1334	4.2957	5.1214	3.7729	3.0772	6.4416	3.7181	4.6029	5.0058	3.6381	5.0777	5.6921	4.9059	5.6299	4.6094	5.4634	4.89	3.8629	5.0426	5.3726	5.0879	3.9458	4.7991	5.8326	5.2494	5.4216	6.134	3.2494	4.3909	4.0496	5.3237	3.3205	4.723	5.3999	3.85	3.8248	4.0917	4.4216	5.0691	4.9481	5.0175	5.605	5.6789	3.9791	2.8217	4.6135	4.9217	5.2559	4.7485	5.3089	4.9312	4.5898	5.2608	4.843	6.0246	5.8437	6.8378	6.4175	4.8505	5.3861	2.8074	4.6949	4.8027	5.0108	4.649	4.9016	6.4281	5.3579	4.607	5.7986	5.0751	6.0343	7.3941	5.272	5.9088	4.98	2.9964	4.991	5.966	7.2647
PF3D7_0808900.mrna1_1	PF3D7_0808900.mrna1_1;186	186	5.9088	5.2176	5.2449	5.3674	3.6147	4.6017	4.3248	4.7115	3.4594	6.3477	4.844	4.3082	4.9093	0.0566	3.2434	5.0947	4.9607	8.0017	3.9809	4.7533	5.8061	5.238	4.9486	4.5735	5.1252	7.6826	4.488	4.144	4.1301	5.889	4.4336	0.2141	4.6809	5.8659	6.7435	2.669	4.2403	3.479	4.6235	4.2273	4.3716	4.8505	5.3438	4.963	4.5801	4.3971	4.6764	5.4986	3.5236	4.6323	4.9968	5.3345	5.0135	4.9193	4.6542	4.7142	4.4182	5.1735	5.7671	4.7981	5.4453	5.9338	5.0184	4.9131	5.6876	6.1291	4.0566	5.1977	5.3313	4.6058	4.4222	4.4976	5.2353	5.6343	4.3255	5.1148	7.4965	4.7296	5.4715	5.6707	7.984	1.0566	6.6599	4.8982
PF3D7_0808900.mrna1_1	PF3D7_0808900.mrna1_1;187	187	5.4809	5.0334	5.6064	6.0074	2.7991	4.1554	5.4679	3.6668	4.1771	5.3736	4.4666	6.8596	6.1985	2.1408	3.8001	5.2083	4.9093	5.3255	4.4469	3.6182	5.3764	4.4476	4.3847	8.6834	5.7244	4.995	4.0383	4.3413	4.7533	5.1977	4.4718	3.7887	9.4045	6.2411	4.4162	3.7623	3.7814	4.9809	5.302	4.7142	4.2555	4.1667	4.4296	4.9021	4.2935	4.8768	4.6747	3.3132	3.557	4.1835	4.889	4.8212	2.0461	4.3484	4.2487	4.5814	4.9112	4.7071	5.5097	5.3041	5.0904	5.2668	4.857	4.9388	4.1779	5.4046	4.8777	5.4555	5.0579	4.7181	4.135	4.8278	4.4816	4.2296	5.2739	4.0772	6.9408	3.1177	5.1194	4.4074	4.6781	4.2032	5.076	5.9095
PF3D7_0808900.mrna1_1	PF3D7_0808900.mrna1_1;188	188	5.7112	6.1043	5.0704	5.8099	5.4326	5.2743	4.4699	5.8577	1.8359	6.724	5.1635	3.5497	4.3971	3.84	5.5201	4.849	5.354	3.433	3.8319	4.9411	6.1727	3.9754	5.4767	5.408	4.917	5.319	5.8158	3.8953	5.9551	6.578	6.0369	4.1538	5.7764	5.2067	4.4005	4.6809	4.649	3.6837	5.0509	4.2884	4.295	5.213	4.9968	4.4893	4.0704	5.5336	5.5601	5.1243	6.8025	4.8595	7.5986	4.5583	4.62	4.9369	5.7573	4.7388	4.963	4.9054	4.9255	5.5564	5.3111	5.8374	5.8125	4.8202	5.0639	4.8664	4.6082	4.5154	5.3646	5.3452	5.2357	6.049	5.5641	7.1197	6.339	5.7903	6.3477	5.06	5.332	4.3169	4.9727	4.3377	5.4383	7.3828
PF3D7_0808900.mrna1_1	PF3D7_0808900.mrna1_1;189	189	7.2642	5.1301	5.3391	6.4051	4.1843	6.9757	5.8659	5.6244	4.5993	6.8408	5.057	5.0325	5.607	3.8895	6.2055	5.5179	6.2128	5.057	5.0444	3.757	7.3833	5.8985	5.3607	6.0989	4.7317	5.7803	5.0972	4.9964	5.5132	6.9743	6.463	5.572	6.8148	5.2898	5.5729	4.4718	5.3012	6.8369	5.6548	3.101	5.2141	4.3716	5.8354	6.2653	4.8222	6.6906	7.0563	5.2472	3.2824	6.8297	7.3483	3.848	5.6418	6.5226	4.0824	7.0229	4.8161	5.6427	5.9738	5.465	5.9593	5.8885	8.6498	5.5969	5.5141	5.3768	4.6843	5.2083	4.0807	5.3316	6.7126	6.1301	7.0852	6.9142	5.7482	6.4024	7.6542	7.7345	5.9081	6.7195	6.3052	4.0875	6.3268	5.8025
PF3D7_0808900.mrna1_1	PF3D7_0808900.mrna1_1;190	190	5.6473	4.4568	4.6571	5.554	8.7393	4.6915	8.5821	4.9782	8.7585	6.7751	5.1997	3.8807	4.9533	9.2865	4.6288	10.3857	5.1623	3.5993	5.5185	5.6977	5.0063	6.5546	4.7126	5.3031	5.5583	5.6453	5.7004	4.842	6.0297	6.5215	6.9915	4.3031	4.8987	5.7306	5.0925	4.09	4.4087	4.6171	5.7266	4.121	3.2016	5.1807	4.634	5.1993	3.4195	5.431	5.1469	5.6636	4.1898	4.4296	6.5002	4.5317	5.4979	6.07	4.4182	3.3016	3.3045	4.4931	5.6848	4.2593	5.5091	5.9444	4.2638	6.301	5.4343	5.3583	4.5478	4.6064	4.4005	4.0548	4.8525	5.1759	5.3947	6.0639	5.2388	5.7578	7.0719	4.4861	5.6047	6.1645	5.3537	4.2502	6.8314	5.374
PF3D7_0808900.mrna1_1	PF3D7_0808900.mrna1_1;191	191	10.9669	5.9502	5.9162	6.2248	5.1322	6.0934	5.5454	5.106	4.5122	11.9796	5.0575	5.6659	7.1404	3.1922	5.7944	4.3771	5.3323	3.3176	5.3705	5.0396	7.4781	6.6434	8.1572	5.3878	4.3096	5.7506	6.0336	4.8997	6.5279	8.0113	7.2613	8.7098	6.3352	5.1449	6.263	4.4731	5.238	7.4958	6.1477	3.4289	5.7671	3.6508	6.8482	5.9243	9.7394	8.239	8.0139	5.4107	5.3427	6.4214	8.1999	6.5444	6.219	5.436	6.2787	8.6353	5.7355	6.4028	6.4172	5.121	5.7074	6.1538	7.1897	4.9672	5.1052	6.2083	4.6679	5.4012	5.2954	5.8694	8.8881	6.3549	8.3264	7.9506	5.6014	6.3517	7.6373	5.6999	5.3927	7.0356	6.3517	3.8768	6.5176	5.438
PF3D7_0808900.mrna1_1	PF3D7_0808900.mrna1_1;192	192	5.93	4.9832	5.487	4.9112	5.135	5.6232	4.7808	5.0058	3.9317	5.9359	4.9598	4.9284	4.9923	4.2645	4.2735	5.0509	5.251	0.3448	4.1635	5.2683	4.7533	4.5632	5.2957	4.3498	5.2884	5.1039	5.0695	4.9141	6.3266	5.2188	6.2769	2.2016	4.6352	4.2935	4.9307	4.8369	3.7181	4.9444	5.0557	3.0531	3.3089	3.851	4.6485	6.3471	3.4515	5.5859	4.9189	5.0527	1.7004	5.8212	7.093	4.7274	5.2357	5.8716	6.2952	4.1177	3.9837	6.3507	6.9736	4.5668	5.4053	5.7189	4.8288	4.6854	5.4423	6.3576	4.5741	4.5286	4.2869	5.1623	5.1156	5.4413	6.0221	7.5024	5.9488	6.0257	6.8686	4.8207	5.93	6.3738	6.5433	5.682	6.0535	4.0224
PF3D7_0808900.mrna1_1	PF3D7_0808900.mrna1_1;193	193	5.5613	5.6082	6.8417	5.2475	5.0014	5.4757	5.1198	4.1235	4.4269	6.4995	3.7115	5.8354	4.7671	4.6147	4.4463	5.5491	4.8258	3.855	4.1827	5.0405	5.1942	5.5546	5.005	5.405	5.2141	5.9453	4.7882	6.0415	5.96	5.7511	6.1393	4.6165	5.2559	5.1227	4.9298	3.9973	4.0435	4.6949	6.4984	4.6628	5.6061	3.925	5.6141	7.3397	5.4216	5.5907	3.6311	6.0483	4.2319	6.3475	6.9883	4.4202	5.1391	6.0689	5.4482	5.3954	5.9692	5.6496	5.8987	5.4947	5.9479	5.5931	5.1052	4.5987	6.4482	5.9212	5.5497	5.4293	5.1973	4.408	5.9333	5.3847	5.7178	5.6662	4.3618	6.4438	6.577	5.1835	5.7848	6.8124	5.4696	4.9098	6.1599	3.6194
PF3D7_0808900.mrna1_1	PF3D7_0808900.mrna1_1;194	194	5.8407	5.5622	5.9229	6.3165	4.3813	5.3968	4.4828	2	5.8334	6.5878	6.1787	5.2353	7.1203	2.7442	5.6653	6.7487	5.1583	5.6459	6.0275	6.1876	6.4143	5.6159	4.848	5.7447	7.1073	6.0074	7.9738	4.6736	6.2441	6.7175	6.1661	5.1579	5.4209	7.5442	5.5466	8.1387	6.0224	4.225	5.6358	4.7065	4.6206	4.0233	6.4106	6.3658	5.3338	7.2425	5.0738	5.0361	4.3951	6.6426	6.7432	5.8595	5.8775	6.2566	5.9126	6.4679	5.2589	5.7071	6.1204	7.1868	5.1562	6.8183	5.9692	5.1675	5.2615	5.4303	4.6462	5.5094	5.6389	5.8102	5.8868	5.9253	5.7533	5.3473	7.2215	6.2521	6.9168	6.5469	6.4045	5.6366	5.5598	4.2102	6.8446	6.5089
PF3D7_0808900.mrna1_1	PF3D7_0808900.mrna1_1;195	195	6.5913	5.6851	5.0018	6.7527	4.2479	5.9651	6.7988	5.6904	5.6279	6.3752	5.4692	6.7534	7.2714	3.9146	5.0299	8.0216	6.0785	3.8856	5.4273	7.418	6.3282	5.3183	6.1512	5.8858	5.7506	5.7082	6.7443	6.9186	5.9875	6.7651	5.7735	6.5435	6.1029	6.0712	4.9388	5.6659	6.2941	5.4443	6.4909	4.4653	4.8485	3.9773	6.1946	6.2227	5.7721	7.3793	6.2246	6.2376	5.7602	6.522	6.083	5.6005	4.8753	6.1819	5.8397	6.1412	5.0018	5.9782	5.5692	7.5519	5.6511	7.7818	6.4619	5.3792	5.6775	5.9554	5.1272	5.6882	6.8684	5.7631	5.7608	5.684	6.8421	6.8215	7.7804	6.3738	8.69	6.0725	5.875	6.5214	6.1657	4.157	6.9301	5.7905
PF3D7_0808900.mrna1_1	PF3D7_0808900.mrna1_1;196	196	5.7727	4.9973	5.8824	6.8442	5.3356	4.9787	6.1552	6.1481	4.7241	5.8158	5.6817	4.8298	6.8179	5.6465	4.6876	6.6878	6.0306	5.1039	4.5826	6.9159	6.3498	5.0058	7.2465	5.6191	5.9565	6.3399	7.1073	5.0054	6.8934	5.5444	5.8209	6.5747	5.9463	6.1924	5.6496	6.1731	5.9432	5.251	5.436	4.7021	5.4386	4.1001	5.6291	6.9153	5.6551	6.5817	5.4709	7.2368	3.9782	5.694	6.4101	4.2525	3.8298	6.4707	6.0137	5.7944	5.1643	4.9837	5.4363	8.0467	5.8022	6.5122	5.9343	5.9621	5.3448	5.9866	5.4172	5.3957	5.6525	5.9129	6.1194	4.5753	5.5942	4.6966	7.692	5.9201	7.2513	4.5148	5.8654	5.7845	5.6596	5.8748	6.1611	5.774
PF3D7_0808900.mrna1_1	PF3D7_0808900.mrna1_1;197	197	6.8287	6.0864	8.0335	7.7878	6.5149	6.9123	6.0509	5.407	5.3067	8.0261	6.5935	5.2032	8.0893	6.2046	6.5155	7.3576	5.3872	5.4725	6.7283	5.8457	6.0974	7.7731	7.6036	6.1697	5.9502	7.9048	6.5589	6.1607	6.5612	7.0877	7.9039	7.2571	5.0347	6.493	6.7396	6.8257	6.6817	4.8575	5.8654	5.8912	4.3161	4.5705	5.1318	5.0883	6.969	7.5682	6.9768	5.8115	5.6427	6.0188	6.1655	5.8592	5.4676	7.1551	5.4919	6.1801	5.3583	5.3143	5.1755	6.1916	5.537	6.7279	6.1737	6.2428	5.3792	6.1144	4.4886	5.4383	5.1715	5.0682	7.8567	5.3903	7.3498	7.1862	7.2452	6.1202	7.7465	6.4512	6.7692	6.3933	6.7477	6.1137	7.3314	6.4273
PF3D7_0808900.mrna1_1	PF3D7_0808900.mrna1_1;198	198	5.7096	6.0736	7.8473	7.556	4.3277	8.5846	6.6276	5.8537	4.6826	7.2589	6.4055	9.5232	7.2372	5.5154	8.9858	8.3926	5.86	9.683	6.1266	7.7931	5.9093	4.7549	7.7817	6.2327	6.5322	9.5862	7.2189	6.1623	7.5696	5.8181	6.524	7.6494	6.3865	7.028	9.0928	7.198	6.7556	6.0885	5.7584	3.9486	6.3083	4.7388	5.8432	6.6129	5.9033	7.1958	7.101	5.7358	5.2623	11.4855	5.7514	6.585	5.887	7.7415	5.9955	7.6212	5.299	5.9243	6.0785	8.4096	5.779	6.1332	6.1843	5.926	6.7079	8.0781	6.5239	7.7916	8.7409	5.8369	6.3894	5.6977	6.2724	6.5779	8.9377	6.8403	7.7714	6.1104	5.8089	5.6831	8.7408	6.3388	8.704	9.0119
PF3D7_0808900.mrna1_1	PF3D7_0808900.mrna1_1;199	199	6.4331	5.7046	5.6029	7.9391	4.7903	4.8885	6.5452	5.7949	5.1699	6.6106	5.2705	6.1591	9.0551	4.3031	5.4594	6.7724	6.1225	7.2896	5.4253	6.4619	6.2172	5.51	7.9178	6.606	6.1741	6.4979	5.5276	6.8924	7.0358	6.3681	5.2388	7.4104	7.1436	7.1082	6.2506	5.942	5.9907	4.7824	6.1904	5.3954	4.9537	5.1497	6.5182	6.1375	5.8296	7.3778	5.8866	6.4962	5.4253	5.9834	6.1393	6.4286	4.861	6.9951	4.8094	7.3364	4.5416	6.684	5.9498	7.5554	5.0268	6.9622	6.1129	5.6755	6.1755	5.9126	3.9973	5.6943	6.0538	4.7586	6.4645	5.3677	6.9116	5.3089	7.1448	5.6966	7.6786	5.7536	5.8027	6.6194	5.6651	5.7054	7.0431	5.3111
PF3D7_0808900.mrna1_1	PF3D7_0808900.mrna1_1;200	200	8.5604	6.3911	5.2036	8.6005	4.0312	5.7425	7.7082	6.2513	5.0794	8.7695	6.6075	6.3356	9.4242	4.9495	5.5053	8.5138	6.4801	6.4655	6.6673	7.2584	7.0847	6.8694	7.7525	8.1763	7.5101	6.6301	6.8135	7.2509	6.9531	6.953	7.3448	7.7344	7.6961	7.9792	6.4718	5.7869	6.5279	6.2627	6.8415	5.1077	6.1727	6.2619	6.192	7.8922	7.5638	7.5184	6.223	6.7686	5.6845	6.539	6.4491	6.7325	5.4036	7.6459	6.727	7.9228	5.6857	6.5163	6.4232	8.6189	5.9343	6.2409	6.1185	5.5138	6.9888	5.6456	4.2273	6.0995	5.8629	5.8359	6.925	5.1647	8.055	6.1332	8.5655	6.4944	8.0325	6.8867	7.0409	8.4968	6.7589	5.8412	7.564	8.3373
PF3D7_0808900.mrna1_1	PF3D7_0808900.mrna1_1;201	201	8.905	6.4576	5.0144	8.3247	4.5033	5.6533	6.9314	6.359	4.0934	9.0009	6.7706	7.5575	9.0821	4.8836	5.3381	7.6225	6.4777	7.3191	6.1934	9.4317	10.3234	8.0693	7.4546	7.8197	7.6378	7.2801	6.7538	6.3682	9.5564	10.956	8.5426	7.5712	6.7204	8.2521	5.9964	6.4406	6.2724	7.7464	6.6391	4.2884	5.6299	7.695	6.6122	7.8527	8.3883	7.4438	7.3747	7.3756	7.0726	9.2443	8.2779	6.2024	6.059	6.6751	6.3436	7.8283	4.431	7.4611	6.7846	8.1036	6.3347	7.315	7.0521	6.7682	9.7448	6.1148	4.7692	6.0405	6.5179	6.6696	7.408	4.4906	9.2113	6.8855	7.8585	7.4289	7.9129	6.8015	7.0556	10.217	6.0898	5.6885	7.2117000000000004	7.8971
PF3D7_0808900.mrna1_1	PF3D7_0808900.mrna1_1;202	202	9.4174	6.1528	6.4986	8.4436	1.3334	6.7069	7.1293	6.7206	5.5901	9.7901	6.6234	6.8655	8.908	3.5595	5.1048	8.2766	7.722	6.6938	6.3273	7.0836	10.5807	6.823	7.1754	6.1303	8.6766	6.5163	6.4423	6.514	7.3217	11.2456	8.2717	7.2401	7.4371	8.9184	6.7653	7.0556	6.7263	6.9472	7.6922	5.2257	5.5592	8.1412	7.1061	8.6147	9.2873	7.6668	7.2301	6.6392	7.146	8.6658	7.7266	6.6234	6.4947	7.4361	7.35	7.3792	5.342	7.4217	5.822	7.6736	7.1377	6.8336	6.9672	6.5159	10.4262	6.0934	4.9869	5.9669	6.4468	7.3907	7.7407	6.3005	9.2719	6.4624	7.9488	7.5482	7.9796	8.3319	7.0809	10.7547	6.5472	6.4211	8.2518	6.7597
PF3D7_0808900.mrna1_1	PF3D7_0808900.mrna1_1;203	203	9.9453	7.4009	9.6874	8.5018	6.285	7.331	8.1117	9.3538	6.1449	9.7503	6.7503	8.1376	7.9699	6.6452	7.2114	7.0886	9.8174	5.9317	7.4659	7.5764	9.5375	7.6822	7.2002	8.6181	6.988	7.0639	7.3569	6.6651	7.8636	10.2819	8.6462	6.754	8.6268	7.5091	7.0193	7.8603	6.5387	7.5245	7.7983	7.1767	5.8092	8.1527	6.5385	7.5529	9.4381	8.2425	7.5882	7.4479	7.0844	7.8077	7.5534	6.4053	7.2918	7.0541	6.2161	6.513	6.8035	7.5364	6.7786	7.5277	6.5636	6.8977	7.1959	6.363	7.6474	5.9018	4.5286	6.7782	6.1681	7.8203	7.8052	7.4421	8.8668	8.2063	8.468	7.8057	8.2066	8.3366	7.8727	8.9552	6.1029	7.3971	7.9163	7.0862
PF3D7_0808900.mrna1_1	PF3D7_0808900.mrna1_1;204	204	8.9888	8.5147	9.7557	10.139	1.5945	5.3583	8.7634	9.9794	4.4216	9.7109	12.0722	9.28	10.1488	4.8997	6.3607	6.7051	10.5619	7.5336	7.9227	7.8853	11.153	7.6807	6.7776	7.2494	7.422	7.3962	6.2955	6.7769	8.2131	11.0524	8.1913	6.2065	7.2633	7.3389	8.0141	6.7631	6.6791	8.7264	6.9677	8.1585	5.8245	7.8509	5.9201	7.84	8.6216	8.2182	8.8102	6.3963	12.7804	9.0742	8.5111	6.5935	8.2442	8.615	6.9767	7.9144	5.3027	8.0317	6.6333	8.1566	6.9465	7.4283	9.6548	6.4345	10.2924	5.6559	6.9298	7.8061	6.7097	5.5264	6.6809	5.435	9.5484000000000009	6.5794	9.3479	7.1121	8.2389	9.5581	8.2495	10.9439	5.8263	7.3862	8.4396	7.3123
PF3D7_0808900.mrna1_1	PF3D7_0808900.mrna1_1;205	205	8.3029	7.0733	6.0564	8.0325	3.5072	6.7101	6.5308	6.3992000000000004	5.6285	9.157	10.9121	9.3062	7.6719	4.8374	6.7601	7.6086	6.7645	6.0928	6.5567	7.9287	12.329	7.5612	6.7131	7.7796	6.7291	6.7663	6.436	6.8658	8.2526	11.9261	8.9068	5.6191	7.7677	7.4882	7.3828	6.6308	7.123	8.0306	7.7257	6.7638	5.8402	7.5115	6.7499	7.9693	8.0732	8.4892	8.0069	7.0931	5.7029	9.5612	9.5213	6.5735	5.9081	7.1633	6.1054	8.427	5.6696	7.7851	5.9759	8.2489	6.7872	8.2516	7.8986	6.813	9.3062	5.5629	5.4803	6.9211	7.0076	6.257	7.8906	6.5824	8.6614	7.1601	8.5332	7.7751	8.9077	8.1815	6.8095	9.771	6.6388	5.9472	8.1582	7.2774
PF3D7_0808900.mrna1_1	PF3D7_0808900.mrna1_1;206	206	8.6114	9.561	5.8102	8.3661	5.0968	7.5045	6.78	7.5026	5.4568	9.0655	12.1362	9.3648	8.8801	4.6798	7.9679	7.0485	7.7401	5.4179	6.4406	9.8823	11.2518	9.33	6.1552	6.0518	6.2904	7.2069	5.116	6.0052	10.0236	10.7649	9.7097	5.7323	6.7459	7.2741	6.5279	5.9181	6.1473	7.7823	7.6542	7.1697	5.985	6.8802	5.7142	6.8139	7.6321	8.7714	8.1231	6.9254	8.0488	9.4625	9.5587	6.2733	5.8099	6.8081	6.1757	9.1356	6.5273	8.7974	6.1839	7.1952	11.2627	7.5922	8.3924	6.9507	9.1423	6.3776	4.8977	7.2137	6.454	6.8442	9.1611	6.8137	9.9645	7.6365	7.3254	10.7978	9.3779	8.3317	8.01	9.2654	7.4603	5.9184	7.8733	8.7448
PF3D7_0808900.mrna1_1	PF3D7_0808900.mrna1_1;207	207	10.0078	8.1082	6.2355	9.0294	4.0117	7.8123	6.7799	7.7332	3.9782	10.1035	12.3843	10.1194	9.5781	4.4777	8.2354	8.0912	7.4121	6.3156	6.1896	9.4653	12.8387	9.4312	6.976	9.5385	7.4229	6.1675	6.0753	6.9899	9.1539	12.9991	9.682	6.8154	9.8144	7.5129	5.7795	4.2203	7.0826	9.4959	7.5451	7.8336	5.6508	9.1261	8.0584	8.14	9.2708	9.7917	9.2931	7.5639	7.3691	9.98	10.1496	6.2083	5.6977	8.2024	6.3163	10.4051	6.8129	10.4276	6.8723	8.6185	8.2675	7.8629	9.1224	7.4851	11.5896	6.5229	5.2987	8.1041	7.7949	6.4263	9.999	7.3031	11.2899	7.9663	8.4424	8.3378	8.6526	8.4835	7.9917	11.8265	6.9863	6.6261	8.82	7.8693
PF3D7_0808900.mrna1_1	PF3D7_0808900.mrna1_1;208	208	9.5592	8.9634	5.3558	9.5729	5.4656	7.9489	6.6662	7.9115	5.2369	10.0303	12.9907	9.9639	9.8471	4.5304	8.6164	8.073	7.4652	6.8285	8.6399	9.1325	13.0899	9.8624	6.8593	8.6215	7.1106	6.27	6.5078	7.4018	9.3285	13.3299	10.116	7.4621	8.9444	7.6866	6.5747	7.0911	6.5404	9.8349	7.85	8.7029	6.4338	8.1692	7.8831	9.0269	9.0185	10.7654	9.4626	8.1752	7.9496	10.096	10.4022	5.925	7.4558	7.3854	10.2587	11.2659	7.0539	10.6882	7.2671	8.315	8.4621	9.1879	9.3636	8.0182	11.4045	7.0108	5.2968	8.2427	7.28	9.766	7.8506	7.8954	11.6313	8.0378	8.2375	8.4202	9.5781	8.2049	8.1664	11.6313	7.7394	6.5524	8.9562	6.9681
PF3D7_0808900.mrna1_1	PF3D7_0808900.mrna1_1;209	209	9.6009	6.9742	6.0295	8.2712	5.3176	7.0866	6.8036	7.8675	5.7647	9.7192	12.6208	10.1107	8.3723	3.7268	7.6959	8.5342	8.1296	6.6231	6.6802	12.1284	12.6282	10.3299	7.5652	9.4382	7.6776	5.5792	6.6008	6.9588	11.8463	13.4643	10.2522	6.7319	9.2147	8.0627	6.6974	6.8263	6.5884	9.4167	7.6415	7.4515	6.7419	8.8865	8.319	8.6061	9.4489	10.3774	9.0121	7.5752	6.4687	10.4267	10.3575	6.492	6.7719	7.8293	6.8747	11.165	6.3583	11.8049	6.9792	8.854	8.5646	9.2044	9.0691	10.3943	11.9583	6.7865	6.057	8.7344	7.9929	5.6387	8.5626	7.6936	12.3533	7.9225	9.0472	8.7597	9.2504	8.6613	10.1716	12.2319	7.7348	7.0618	9.5845	7.6635
PF3D7_0808900.mrna1_1	PF3D7_0808900.mrna1_1;210	210	7.773	8.0406	6.4084	8.167	5.5552	7.5543	5.4601	6.7185	4.1119	8.9253	7.555	9.2199	8.2833	5.4861	11.093	6.7828	6.8367000000000004	6.9538	7.0616	8.1168	13.7995	8.1586	6.3647	6.6834	6.9004	5.3005	6.2645	6.102	8.2686	13.6633	10.5467	6.3921	7.6834	6.965	6.3241	5.6226	7.8343	9.9561	7.9844	7.8769	6.2288	7.5258	5.8902	6.7929	6.9474	7.6692	9.5712	7.6256	6.0753	9.1394	10.1668	7.4289	5.9887	6.5129	7.8451	7.3333	5.3533	9.0755	7.7929	6.7919	7.8642	9.0618	8.2716	5.5653	8.0858	7.4135	6.1922	5.7153	6.3192	8.2139	7.6601	7.4076	10.1322	7.419	6.7263	8.0869	9.5547	7.8711	6.9465	9.2926	7.6657	6.6819	7.4896	6.8991
PF3D7_0808900.mrna1_1	PF3D7_0808900.mrna1_1;211	211	6.8491	7.4335	5.3334	5.7729	5.4783	8.679	5.2342	6.7074	2.0738	9.0938	6.4415	8.9907	5.5759	4.2765	7.8996	5.4928	6.9679	6.3837	6.283	6.8896	15.2114	5.7118	6.3553	6.3388	8.4771	11.6412	5.8374	5.8207	7.1655	15.1787	7.2858	6.7966	6.6754	9.9426	10.8285	6.7275	5.0798	8.0492	13.6312	6.12	4.7479	4.4627	6.3109	6.1765	6.1965	6.8006	7.0704	13.3599	5.7049	9.4868	9.6433	7.3448	8.2285	6.3598	5.9514	3.1683	6.2252	8.3253	5.5382	4.7425	6.1123	7.8605	7.9368	5.9442	6.9221	5.9442	4.7344	5.6273	5.0618	6.5062	6.8873	7.2211	8.7522	7.4138	5.998	5.6733	8.4724	7.0714	6.583	7.3354	5.3537	3.9439	7.8988	5.1334
PF3D7_0808900.mrna1_1	PF3D7_0808900.mrna1_1;212	212	6.871	5.4476	5.1223	5.1449	3.3604	5.4426	5.3583	5.6576	3.4673	8.6009	6.6822	8.2168	5.2254	2.8992	5.14	4.935	6.4072	5.1231	4.0531	8.0215	6.5874	3.844	5.9662	5.394	4.9736	3.3547	5.2589	5.2976	7.9052	6.6154	5.4239	3.3923	4.6758	5.3363	5.5179	4.6519	5.392	6.2754	5.9167	4.8992000000000004	7.6195	5.2627	6.5938	5.8135	6.0159	6.2572	6.9508	4.7645	5.9081	9.1769	8.7168	6.7766	4.784	6.4438	4.441	4.3001	5.8367000000000004	5.3107	5.0139	3.2373	5.5832	8.1283	8.6819	5.8061	4.4046	5.7629	3.9672	4.7082	3.8777	5.0553	5.4046	7.0225	7.2505	4.9477	5.4353	5.5059	8.6147	8.1793	7.0155	4.607	5.7463	5.3067	7.0054	6.1428
PF3D7_0808900.mrna1_1	PF3D7_0808900.mrna1_1;213	213	7.4339	5.5339	5.7452	7.2628	4.5053	6.2662	5.3334	5.2153	3.1554	8.5979	6.3248	9.4224	5.9639	2.4087	5.3834	5.4124	5.3923	3.669	6.8217	7.1515	6.8192	4.0772	4.5521	6.9073	5.7677	3.5336	4.7655	5.5835	8.1538	6.6646	6.4209	4.2032	5.7889	6.7056	4.5729	5.4621	4.7087	5.278	5.8885	5.3771	6.2525	4.4509	6.4051	9.539	5.9153	6.2128	5.9338	5.6753	4.281	10.2872	10.9032	6.8143	4.0461	5.7645	5.5732	5.1918	6.9868	5.8207	5.2472	4.054	4.9203	7.3062	7.298	5.3823	4.8405	5.2008	5.013	5.2357	5.2902	5.4845	5.5762	6.9464	6.8855	5.4229	5.2593	4.7285	7.3516	6.772	6.1274	5.9217	6.0027	5.1639	6.1936	5.7758
PF3D7_0808900.mrna1_1	PF3D7_0808900.mrna1_1;214	214	6.6365	5.1371	5.7503	5.9686	4.0339	5.4751	6.0054	5.0648	3.3604	7.8618	5.0644	8.6807	4	1.157	4.8787	5.2608	6.2583	5.0396	6.4214	7.6274	5.7423	6.5896	5.7645	5.0575	6.1787	3.3632	4.7415	4.4555	7.6721	5.7107	7.5903	4.7398	5.1735	5.394	4.6854	5.0566	6.0197	5.7565	5.054	4.2787	5.2246	4.0312	5.5426	5.1981	6.2506	5.6781	5.565	5.0704	3.9973	5.3001	8.5225	4.3498	3.6826	5.8215	5.2067	4.4989	6.6904	6.0193	5.384	3.5934	5.8215	6.2824	5.4535	4.0233	5.7336	5.8736	4.5934	4.3118	5.408	5.2668	5.8012	6.9207	6.5114	5.0832	3.9882	4.861	7.1743	5.0579	5.2055	5.6893	6.1613	4.9575	5.5732	4.6035
PF3D7_0808900.mrna1_1	PF3D7_0808900.mrna1_1;215	215	6.2739	5.796	5.8202	5.1647	5.0188	4.9435	5.5182	6.0611	4.204	6.3142	4.7452	8.1883	4.5856	2.4356	4.9828	4.7724	6.6115	7.484	3.7751	6.2096	4.272	5.8379	5.4036	3.4155	4.4828	3.272	3.3716	4.4822	6.2246	4.8435	5.3341	5.1202	6.3491	4.4502	4.4841	4.9279	3.849	4.8058	5.2943	3.516	4.9045	4.6153	5.5668	5.8647	6.36	5.9819	6.2655	5.0014	4.8032	4.295	4.5662	5.1453	3.9326	4.6473	4.669	4.669	6.5119	5.4637	5.3498	4.8273	4.5317	6.9198	5.9291	5.4036	6.0448	5.4202	4.2972	5.0492	7.5669	4.1898	5.2203	6.6041	6.3576	5.1819	4.6041	5.5659	7.387	5.537	5.2376	4.8329	5.2184	3.4222	5.6848	7.7247
PF3D7_0808900.mrna1_1	PF3D7_0808900.mrna1_1;216	216	5.8741	5.5342	5.5629	6.2453	3.7772	4.9741	5.2772	6.0572	0.7908	6.8048	5.7819	8.514	4.6724	3.0409	4.6076	5.3118	7.0047	6.625	4.6433	6.843	4.9519	4.4679	5.2589	5.9805	7.0801	4.2979	5.3586	5.5336	6.6051	6.1179	6.1765	2.2079	5.6185	7.5166	4.0807	5.3078	3.9069	5.3198	6.0308	5.578	4.8359	4.488	6.2647	5.2824	4.858	6.1089	5.433	4.785	4.5826	3.9174	5.1297	5.0682	5.1227	5.6977	5.0635	4.9768	6.8784	6.3644	5.7923	4.5771	4.7824	6.8723	5.1847	5.2468	6.0237	5.7811	4.8104	5.4492	9.5681	4.6005	4.7181	7.6968	6.5151	5.0858	5.2346	5.009	6.7257	5.765	5.6876	5.5078	4.9088	3.6611	5.5361	9.485
PF3D7_0808900.mrna1_1	PF3D7_0808900.mrna1_1;217	217	6.0577	3.7388	5.0934	7.7137	5.3778	5.1481	5.5395	7.0467	4.144	6.0301	4.853	7.4593	7.0373	2.6299	4.228	4.627	7.2212	9.533	5.246	6.9121	6.4629	4.09	5.3785	4.8027	6.2178	4.6053	3.9782	5.4803	6.4259	6.2016	6.0997	2.5135	5.1875	6.9027	3.5223	3.86	4.2219	5.3809	4.9155	4.3764	3.7104	4.554	4.7939	5.565	4.111	4.9203	6.1767	4.1522	3.7655	5.6599	5.1878	5.8807	4.5826	5.7737	5.8507	4.6628	6.5584	5.1878	6.1649	5.1898	6.234	6.9264	4.5304	5.0544	5.8387	5.615	5.3056	4.7517	9.8368	5.4796	4.7887	7.7398	5.8387	5.5226	5.1651	6.2776	7.1029	5.4902	5.5714	5.9134	5.4426	4.7645	6.0448	9.2988
PF3D7_0808900.mrna1_1	PF3D7_0808900.mrna1_1;218	218	6.5919	5.1359	4.9241	7.8651	5.5333	4.9621	6.0173	6.299	4.7371	5.6499	5.1603	7.6961	7.5114	4.5423	5.07	4.9312	6.713	8.8574	5.6845	6.5019	5.5382	5.4957	5.0557	4.1603	5.5379	3.5261	4.5583	5.1227	6.5387	4.8807	5.1383	4.8674	5.2623	6.3668	5.3241	4.588	4.8232	5.9138	5.9296	4.8298	4.4938	2.6781	5.5644	5.2832	5.2795	5.9265	5.972	5.0413	1.852	4.7087	5.2102	5.033	4.7404	5.5097	5.0112	5.4874	6.9486	5.7093	6.052	4.1391	5.9674	7.4974	5.9729	4.373	6.2798	4.6837	3.5862	5.0708	8.3262	5.6182	4.5957	7.496	6.9022	5.7015	5.7452	6.4167	8.0105	5.3558	6.4065	6.2837	5.054	4.2048	4.4363	9.2826
PF3D7_0808900.mrna1_1	PF3D7_0808900.mrna1_1;219	219	8.0192	7.4968	5.4205	7.1057	5.9561	6.9305	6.0717	6.0334	5.1052	8.2372	5.978	5.805	6.8826	6.4278	6.4917	5.3906	5.9437	7.4686	6.9116	5.6188	6.611	8.2607	6.4914	6.019	6.8225	6.6565	7.1746	5.8122	6.0915	7.37	8.4824	7.7499	6.4959	7.5391	6.6697	6.5577	6.1967	6.3775	9.2798	6.9223	6.4205	3.9079	6.4914	7.2596	6.7506	7.8724	7.7817	9.8149	5.8809	5.9704	6.8367000000000004	6.4904	7.6611	6.6988	6.0494	6.1123	7.5214	6.6841	6.3407	6.1749	6.2437	7.12	7.0615	6.3016	7.0468	5.8115	6.332	5.5768	8.0479	8.1131	8.2319	8.1059	8.8542	8.4211	6.6373	7.5843	7.6328	7.2167	7.1683	7.8579	6.5676	6.6975	6.0325	8.9534
PF3D7_0808900.mrna1_1	PF3D7_0808900.mrna1_1;220	220	6.0542	5.314	5.0492	6.067	3.5534	3.7772	5.1981	5.4091	4.2102	5.5267	3.6064	6.7691	4.9928	4.3512	5.4131	5.6064	5.8283	5.3501	3.7908	6.6938	5.3067	5.4209	5.5103	5.7255	5.2254	4.9392	4.0161	5.7342	7.6174	5.7586	5.7897	4.8329	5.275	5.6444	5.3978	4.6235	4.1416	4.9937	6.3887	4.6017	5.2589	5.4598	4.8166	4.6798	6.1522	11.8035	3.852	5.4783	5.9425	5.2114	4.9896	5.5573	5.2743	5.814	4.1194	11.2233	4.8207	7.9368	5.9362	5.625	5.4854	5.2192	5.8701	5.6439	5.6704	4.9869	5.3971	5.6085	7.047	5.5002	11.1679	4.7724	4.3561	5.3782	3.843	6.1495	6.5886	4.717	5.1001	5.9839	5.0644	4.9639	6.0466	6.9954
PF3D7_0808900.mrna1_1	PF3D7_0808900.mrna1_1;221	221	5.9644	5.8902	5.0413	5.9896	4.7495	5.5484	5.7658	4.3896	4.5008	4.6988	5.4877	4.6736	5.6188	2.98	5.4634	5.405	6.1807	4.627	4.9914	6.7891	4.9982	4.7934	5.6565	6.2269	5.3459	4.1731	5.0794	5.5699	5.9832	4.905	6.4002	3.516	6.1436	6.1579	5.0802	5.7955	5.0553	5.9141	5.3899	4.5404	5.2353	4.9777	4.9887	6.4819	4.8099	3.8924	4.851	5.1252	4.9823	3.9467	5.5729	5.3313	4.1227	6.2205	5.6707	3.8309	5.7361	6.1831	6.4712	4.0592	6.0609	6.1012	5.0505	5.3632	6.0911	5.669	5.7931	4.5192	7.5847	6.4472	3.8679	5.5245	5.4276	4.9467	5.0067	6.0485	6.2948	5.6979	5.7463	5.0648	5.1671	5.1481	5.8502	6.9437
PF3D7_0808900.mrna1_1	PF3D7_0808900.mrna1_1;222	222	5.4857	5.9575	5.6282	5.3288	4.4588	5.2787	5.6369	5.0575	3.4828	5.7208	5.393	4.975	5.2422	3.5447	4.1651	4.9995	5.669	5.3561	5.1635	5.9905	5.6676	5.3374	4.3646	3.7634	5.0704	3.5558	4.5072	6.1385	6.009	6.3849	5.6372	4.1326	4.9481	5.5447	5.9432	2.4568	5.8174	4.7225	5.0938	3.5008	4.0036	5.6707	5.6668	5.931	4.7714	5.1127	5.3298	4.6611	3.0755	5.0553	9.4082	5.8181	4.9653	5.7581	5.8676	4.9635	4.669	5.1595	5.6317	5.0781	5.2203	6.6204	5.5835	5.5844	5.1445	5.9258	3.9891	4.7729	7.0145	5.2219	3.842	4.6803	5.5466	4.546	4.3868	6.0085	7.0998	6.504	5.2307	5.3733	5.2946	5.1934	6.5362	7.222
PF3D7_0808900.mrna1_1	PF3D7_0808900.mrna1_1;223	223	6.1683	6.3668	5.5659	5.3639	3.9955	4.9203	5.7493	5.6346	5.4696	5.1502	5.2095	5.3399	5.4413	4.7511	5.6599	5.6375	8.9306	5.738	5.6885	5.4506	5.9757	5.2813	5.5928	6.8095	6.2491	4.3681	5.5207	5.0321	6.1408	5.765	6.3357	4.7892	6.2219	6.4524	5.9612	3.7082	5.8487	5.7032	5.0426	3.8166	3.9411	6.1713	5.497	4.7257	6.0985	5.1763	6.0678	5.5696	4.712	5.8634	5.9115	5.0592	6.0257	6.8318	6.3131	4.4686	5.4229	5.9491	5.9303	6.049	6.1129	6.9062	6.5455	5.4561	5.2559	5.814	5.4744	4.925	8.3628	5.6665	4.9977	5.4128	5.978	6.9404	6.3612	10.0972	6.8796	6.6875	6.6053	6.3089	5.7325	6.152	6.4224	8.8022
PF3D7_0808900.mrna1_1	PF3D7_0808900.mrna1_1;224	224	6.6369	6.3201	5.8797	6.1272	5.0461	4.8125	5.8171	4.8222	5.1363	5.4189	5.5173	5.2784	4.9964	4.1359	5.5283	5.4525	5.254	5.067	5.5916	8.2368	6.4748	4.4202	5.9158	6.239	5.8853	4.627	4.9732	5.1152	8.6156	5.8056	5.8846	5.4857	5.7772	5.8184	5.1268	3.8146	4.9131	5.8607	6.0215	5.1985	4.917	5.1272	5.8163	5.8644	4.9556	4.1085	6.0405	6.2681	4.6282	4.9136	4.9959	5.632	4.4764	6.0561	5.5506	5.6418	6.2915	5.2411	5.8492	4.5814	5.8647	5.4077	5.6673	5.6673	5.3388	7.009	5.1014	5.7942	6.5303	5.6171	4.3625	5.6899	5.8582	5.4754	5.5119	5.5049	6.7645	5.6188	5.9766	5.7134	6.7252	4.9932	5.7388	6.5826
PF3D7_0808900.mrna1_1	PF3D7_0808900.mrna1_1;225	225	5.7955	5.8357	6.2705	5.3237	4.2172	5.3813	5.5201	4.4269	3.8738	6.4621	5.4896	4.6792	5.4832	3.0514	4.7452	4.8135	5.8921	3.4182	4.9551	8.0228	5.1014	5.3409	5.4353	5.3241	4.26	4.2157	4.0738	5.2441	8.4788	6.2615	5.6642	3.851	5.7552	5.2657	4.7908	4.5166	3.4919	5.7074	5.76	3.6496	4.1763	5.2931	5.0032	5.8577	4.8585	5.1428	5.7578	4.3985	5.4222	5.4419	5.6814	6.9634	5.2399	6.1767	5.926	4.1699	5.8112	5.8765	6.3248	5.5904	5.575	5.8897	4.3875	5.5173	5.4522	6.9803	5.5116	5.6375	6.5072	5.3452	4.6719	5.7779	5.6904	5.2353	6.6588	6.2252	6.2487	5.029	5.4249	6.4423	6.79	3.9588	4.811	6.6632
PF3D7_0808900.mrna1_1	PF3D7_0808900.mrna1_1;226	226	6.4087	5.6755	5.9864	7.4232	3.7015	5.2172	5.9236	4.3806	4.9828	5.9146	5.5619	5.0108	5.432	2.1342	4.1465	6.5259	5.4145	4.431	6.437	7.7808	5.696	4.7629	5.4989	5.7634	5.8189	4.9982	4.0951	5.0963	8.3106	6.0689	5.8019	4.0712	6.0691	5.2044	5.2334	5.2055	4.7447	4.903	4.8273	4.7703	4.7808	4.5613	6.7957	5.975	5.6676	5.2769	7.2755	5.0085	5.1048	5.23	5.3291	6.5798	4.6058	6.3092	5.1655	5.0687	4.3771	5.7719	9.0686	6.0372	6.1683	6.2346	5.4957	5.479	5.0378	6.9248	5.135	6.3675	6.7325	5.0161	6.7639	5.3245	5.2672	8.8602	5.3537	6.5604	6.6885	5.6118	5.8955	5.5264	6.3072	4.9378	6.6538	7.3786
PF3D7_0808900.mrna1_1	PF3D7_0808900.mrna1_1;227	227	5.5741	5.6513	5.6389	6.1963	4.3757	5.4162	5.6317	5.3768	4.3384	5.2529	5.332	4.2055	5.2532	4.7876	5.2292	5.0072	4.7328	4.09	4.7377	7.3549	6.27	5.7214	6.0564	5.6682	5.7968	4.2563	4.3519	4.7808	7.7657	5.9319	5.3237	4.0635	4.382	5.1989	6.3679	5.4326	5.0947	6.1342	5.5531	5.047	5.1751	4.3031	6.3441	5.3154	5.0535	5.5735	6.3588	5.2608	4.5154	4.7093	5.4601	7.3122	3.6462	6.0809	5.079	5.2141	5.0798	5.7519	7.9018	5.1647	5.7317	6.0407	4.8237	5.2713	6.2608	6.9874	4.4423	11.8712	6.408	4.849	5.4886	5.0103	6.0915	7.702	5.4767	5.9873	5.9903	5.3223	5.3586	4.7115	6.9549	3.0841	12.238	6.6623
PF3D7_0808900.mrna1_1	PF3D7_0808900.mrna1_1;228	228	5.2551	5.694	5.4472	5.3223	2.7761	2.3618	5.1338	4.1235	2.1177	5.225	3.6088	2.2234	6.0957	2.5261	4.1587	5.1942	4.6112	4.3583	4.3951	6.4785	4.6029	4.5298	4.8161	3.8339	4.9378	3.846	5.4552	6.1311	7.9176	5.098	5.6879	3.3434	4.144	3.9855	4.9588	4.8227	3.84	4.4666	5.3114	3.0179	4.466	3.5435	5.7525	5.0383	3.957	5.1795	4.7247	5.0272	4.0858	4.1795	4.862	7.5281	3.9001	5.9738	3.8032	3.991	5.5567	5.3208	6.1114	4.1843	5.7145	6.1625	4.5874	5.1152	6.0369	6.5174	5.2323	5.0678	5.5342	5.4229	3.5656	3.4957	5.3656	6.6772	5.0018	5.4699	6.2544	5.5211	5.9558	5.4722	6.6663	4.1506	5.1489	6.2399
PF3D7_0808900.mrna1_1	PF3D7_0808900.mrna1_1;229	229	5.4954	8.0165	5.4995	5.2296	3.8197	5.0286	5.5154	3.2079	2.3477	3.3219	4.917	4.2787	4.9869	5.2284	4.6786	4.8001	4.4906	3.1309	4.4316	6.2994	5.72	4.7576	4.8669	3.5765	4.9561	3.9607	4.3702	5.0535	7.439	5.9288	4.5429	3.6859	4.5429	4.1318	4.2854	4.3653	3.6124	4.6159	7.7932	6.4227	4.2728	4.6076	6.4165	4.9955	5.1639	4.5552	4.0841	7.5774	3.4931	4.373	4.9383	7.2133	3.8156	5.7032	5.3621	5.1619	4.8084	5.2227	6.4795	2.4356	4.7219	4.9736	4.1755	4.8718	3.7301	6.8496	4.9995	5.554	3.1243	4.7186	4.6887	5.2735	5.0014	5.5823	4.6645	5.4416	6.6642	5.0334	5.6328	4.6977	7.0812	3.5097	4.5404	4.8237
PF3D7_0808900.mrna1_1	PF3D7_0808900.mrna1_1;230	230	5.2133	4.7682	5.4848	5.3169	2.8258	3.3519	4.4725	4.2149	1.1243	5.7298	4.774	3.8166	5.3103	3.1715	4.3226	4.9026	4.3074	1.6781	4.5242000000000004	6.5683	5.7071	4.8354	4.7175	3.8982	5.332	1.7004	3.9001	4.2935	6.8998	5.6865	5.3802	0.7398	3.9607	4.9542	3.6758	1.257	5.2346	4.0522	5.3674	3.645	3.7981	4.0883	6.1359	4.6023	2.9653	4.712	3.9241	5.2847	3.9754	4.9279	5.0237	6.7045	3.2342	5.1957	3.4289	4.3226	4.6159	4.3291	6.1721	3.7137	4.6639	5.5308	4.4175	5.6156	3.7409	6.0987	4.2802	4.9565	4.4893	5.0152	3.3923	4.5904	4.4175	4.5014	5.4273	4.9873	5.6141	5.0418	5.2702	5.8415	6.825	4.4666	4.8339	5.4323
PF3D7_0808900.mrna1_1	PF3D7_0808900.mrna1_1;231	231	5.6212	4.1481	4.1938	5.1194	2.7377	5.0583	5.36	4.5342	2.2987	3.6485	2.8659	3.2203	5.6372	0	3.3118	5.3151	3.6159	3.6702	4.3226	5.1599	4.7592	4.7934	5.4679	4.8792	4.8694	3.0858	5.3951	3.8866	6.534	5.6253	5.7514	3.4555	4.839	5.2418	5.0892	1.0072	3.4555	4.5497	4.7944	3.842	3.4828	3.157	3.1424	3.6311	4.7131	4.4944	5.087	3.9533	3.269	5.1173	4.1747	5.8035	3.6927	5.1894	3.85	3.0444	3.5021	5.7282	5.243	5.3356	4.7661	4.9495	4.3082	4.3964	5.2141	5.6352	4.0951	4.7463	4.6571	4.3736	3.4647	3.6554	5.43	4.4094	4.7317	4.6017	6.6993	5.348	5.7293	5.6582	3.5398	2.8217	4.9141	4.969
PF3D7_0808900.mrna1_1	PF3D7_0808900.mrna1_1;232	232	4.8339	4.9284	5.5444	5.3951	4.144	4.8919	3.4396	4.0968	3.1342	4.3681	4.5886	0.926	4.9635	3.5993	4.3771	5.0023	5.3621	3.8963	2.9203	6.3653	4.4269	4.7934	4.4673	5.0461	4.6882	4.6427	2.3813	4.6508	6.8172	5.0352	5.7923	3.0072	4.9662	4.8207	4.2987	4.2071	4.5662	3.6519	5.2052	3.7093	3.6599	3.0824	6.1791	3.1489	4.8222	4.5868	4.5367	5.4326	1.1309	3.6993	5.0968	6.9149	3.6053	5.0904	5.4323	3.6622	5.2176	5.5361	6.3735	5.3954	5.1453	5.7981	4.3533	5.2906	4.9841	5.7018	4.1185	2.272	5.0466	4.8319	4.2563	4.2265	3.8836	5.876	5.0942	4.0704	5.8824	4.3695	5.5577	5.1655	4.8654	3.8787	4.757	6.1361
PF3D7_0808900.mrna1_1	PF3D7_0808900.mrna1_1;233	233	4.8856	4.5595	5.2506	5.1338	4.0268	5.1227	4.4653	2.9837	3.5558	5.6764	5.7745	2.9486	4.9481	3.8053	4.645	5.3023	5.1043	5.2296	5.3277	6.6154	5.3981	3.8339	4.557	4	4.6387	3.0618	4.439	4.5217	7.4497	5.9709	5.9727	2.9355	4.9964	4.9383	4.0409	4.0374	4.9369	4.8595	5.0768	2.858	4.1144	4.0712	6.1725	4.6525	5.8607	4.4168	5.5426	6.5361	4.1318	5.1831	5.3947	7.2068	3.8207	5.7687	5.4568	4.1667	4.8068	6.2145	6.1185	4.0695	5.2968	5.0063	4.9006	4.9699	4.2487	5.4216	4.6387	5.2817	5.0866	3.3219	3.1969	5.4896	5.541	5.126	5.9873	5.4118	6.7021	3.7214	6.1487	5.5954	5.946	3.6112	4.7965	4.6871
PF3D7_0808900.mrna1_1	PF3D7_0808900.mrna1_1;234	234	6.0518	5.3674	6.6528	5.5993	4.5999	6.0257	5.3473	4.3089	4.3327	5.4764	4.8207	4.2464	5.3183	2.8298	5.7398	4.9397	5.5138	4.4744	4.7824	7.8401	6.4622	5.0054	4.3118	5.009	5.013	4.89	5.6938	4.854	8.5511	6.1338	5.704	4.585	5.0206	5.2615	5.4413	4.1747	4.9425	4.9681	4.295	4.7634	4.568	3.1391	6.4939	4.7787	4.3653	4.9616	4.6259	4.8283	2.8217	5.5895	5.3262	8.3019	2.7845	4.8773	5.6631	5.3212	4.7538	5.5705	5.3823	4.852	5.0121	7.0255	5.5625	5.7071	6.2817	7.6123	5.6387	6.6765	5.7503	3.6645	4.9279	5.3009	6.0056	6.1745	6.1689	5.6536	7.4907	6.4106	5.6088	6.4436	7.4633	3.3377	6.9721	5.5385
PF3D7_0808900.mrna1_1	PF3D7_0808900.mrna1_1;235	235	4.8329	5.5125	5.1973	7.4364	1.275	5.8716	5.4705	4.4296	2.3477	4.7565	5.2627	4.796	7.6643	2.4621	6.0661	5.4679	5.1882	5.1098	5.2161	6.7904	5.2772	4.9986	5.1428	5.1767	5.6616	4.5484	4.4854	5.0917	6.8186	5.4841	5.4486	1.263	4.852	7.0819	4.3736	4.5185	5.6687	4.9122	4.9059	4.1977	3.7071	5.9355	6.0409	4.0161	5.4692	4.4983	7.1619	4.9787	3.2795	2.0461	6.1912	6.3325	2.7377	5.057	5.2596	4.9523	4.0548	5.4232	8.1796	5.0027	6.1208	6.1173	5.0807	6.0398	4.8934	6.8019	5.0858	5.701	5.5735	5.5317	4.2265	5.2743	6.1179	7.5318	4.0479	6.1262	7.099	6.0633	5.4449	5.9126	7.453	4.0461	5.0518	7.2497
PF3D7_0808900.mrna1_1	PF3D7_0808900.mrna1_1;236	236	6.5768	6.4848	4.6988	4.1739	2.1795	3.857	4.6462	5.1878	3.2265	5.7312	5.0794	7.5721	5.3875	3.2479	5.1942	4.8232	6.5743	6.1611	5.6288	4.9814	4.8505	4.8787	5.2437	8.2684	4.811	4.111	5.1811	8.6686	5.8997	5.9727	5.7748	4.477	8.0968	5.1771	5.3736	4.7677	4.2532	3.6218	5.5404	6.0246	3.0841	4.5447	8.0093	10.77	7.2158	5.0934	5.5702	5.3736	3.84	5.8545	5.0365	5.5304	3.706	5.6177	4.8181	5.4128	5.671	5.565	5.6935	4.9887	4.5601	6.7087	6.2479	4.5874	5.5948	7.9009	4.235	4.7054	4.2705	4.0461	3.5945	5.0219	5.3056	4.7517	5.5398	5.2824	7.6221	5.7837	6.0527	5.9973	8.3797	3.774	6.5612	6.5413
PF3D7_0808900.mrna1_1	PF3D7_0808900.mrna1_1;237	237	5.2675	4.3533	5.0639	4.62	3.5261	5.7549	4.9537	4.4316	5.2415	5.4552	5.2091	4.3736	3.5185	3.8227	5.2679	5.3558	5.157	4.2494	4.6887	5.4864	4.6536	4.712	5.489	4.0557	6.3858	1.84	4.4647	5.9432	5.888	5.2098	6.3918	3.4555	3.9699	5.7666	4.6188	2.2234	4.5589	4.2334	5.5762	3.2141	4.8659	4.8032	4.645	5.9402	5.6014	6.0514	4.9796	4.917	3.437	6.2407	5.9493	5.2176	4.4725	5.5304	4.5373	5.073	5.1518	4.5928	5.6138	4.8689	5.3611	5.9212	6.1315	4.7934	3.854	5.4925	5.1185	5.3219	5.5714	4.5248	6.9388	5.3851	5.3847	4.6639	5.7396	5.4124	6.9207	5.9103	5.7842	5.4976	5.1627	2.6848	5.9324	5.6203
PF3D7_0808900.mrna1_1	PF3D7_0808900.mrna1_1;238	238	6.2441	5.5116	4.8293	5.3768	3.5898	6.4759	5.1711	5.3785	5.0648	7.675	5.6865	4.488	5.1297	3.9383	5.1135	5.1989	6.0054	2.969	5.7032	6.8449	4.0233	5.7206	5.6499	4.8958	5.5129	5.2946	4.6035	5.2574	7.3498	5.4276	5.2813	4.3561	4.1875	5.7993	5.2731	4.5656	4.2434	5.5033	5.9435	3.1457	5.0997	5.1445	5.2449	6.3273	5.8115	6.4396	3.9662	5.2157	3.9635	5.4179	6.0188	5.3498	5.4705	5.2392	5.1218	4.7671	4.406	5.6991	4.9551	4.6622	6.4702	5.4575	6.939	5.5744	5.6608	5.516	5.2016	4.916	6.7861	3.991	4.3399	6.8802	5.8382	6.2455	5.6559	5.3604	6.3882	5.0391	6.1194	6.5232	5.5753	4.4356	5.582	5.3151
PF3D7_0808900.mrna1_1	PF3D7_0808900.mrna1_1;239	239	5.7597	5.2525	4.406	5.1965	4.1707	5.2791	5.0453	3.7897	1.8197	5.2001	5.3082	5.0717	4.8012	2.0036	3.7782	5.0938	5.3359	4.6508	1.269	4.2972	5.0661	3.5084	5.3176	3.0531	4.7803	5.1252	3.0858	4.2743	5.5616	5.1953	5.302	3.9551	2.6206	5.1114	4.5385	6.5616	5.0431	5.6038	3.858	3.5789	4.211	3.9411	4.0892	4.2668	4.5638	4.2188	5.4995	5.5401	4.0356	3.857	4.5945	4.7527	4.6865	5.8585	4.7835	4.2839	4.9416	5.5711	5.4757	4.3198	5.151	5.1326	5.0303	4.7431	5.3494	5.4205	5.1715	5.3642	4.7317	5.1731	4.1827	5.0613	4.7175	5.3306	4.6473	5.31	6.525	5.5182	5.5014	5.8777	5.2664	4.8629	6.4928	6.1375
PF3D7_0808900.mrna1_1	PF3D7_0808900.mrna1_1;240	240	5.9155	5.1953	5.8212	4.1946	4.0277	5.285	5.3501	5.4941	4.1882	5.7887	4.1506	5.1546	4.4751	2.3702	6.1352	5.4793	6.1223	4.3334	4.0566	4.0807	5.3813	4.0063	5.5665	4.4976	2.8197	4.9317	3.7082	4.4363	5.1751	6.4019	6.6098	3.862	4.3434	4.4764	6.0061	4.1843	2.9616	4.3604	4.5072	0	3.366	4.7698	4.7257	4.2327	6.3063	5.0802	5.1152	5.9222	4.8699	5.2824	5.5033	5.1202	5.106	5.2219	5.4845	4.2342	5.1056	6.3913	6	6.4939	5.4598	5.9898	5.7751	5.8316	5.3937	6.1003	5.5132	5.2909	5.2668	3.8728	4.8222	4.9561	6.0188	5.367	5.6769	5.6721	7.156	4.5922	5.4289	5.8938	5.9416	5.044	5.503	6.0693
PF3D7_0808900.mrna1_1	PF3D7_0808900.mrna1_1;241	241	6.3012	4.7682	7.2013	5.5292	3.9165	4.6017	5.7735	5.9231	4.408	5.5771	4.3526	5.6596	4.0126	4.811	3.6124	6.0772	7.4399	4.7334	5.3698	6.1371	5.7957	5.8271	6.529	4.2525	5.0613	6.4107	4.8689	5.0343	5.4598	6.9877	5.327	5.8027	4.4202	5.9642	6.254	3.6159	5.6212	4.717	5.8929	4.04	4.8723	5.3764	6.3284	4.5607	4.9011	3.5534	5.4867	5.9279	4.8384	5.4209	5.0955	4.135	7.0564	5.5339	5.8709	4.8555	5.191	5.9481	5.7434	8.4383	4.813	6.1855	8.7182	5.6165	6.3985	5.4764	4.841	5.5586	5.0514	4.7148	5.5696	5.299	7.2118	5.2536	5.1815	5.9258	7.5838	7.827	5.8025	6.8241	5.3736	4.9928	5.6687	4.7618
PF3D7_0808900.mrna1_1	PF3D7_0808900.mrna1_1;242	242	5.8276	5.2242	6.8837	4.8649	2.6206	5.3733	5.7051	5.9284	3.7301	6.3076	6.7011	4.6982	5.532	3.1424	4.862	6.8983	6.318	5.8495	4.9955	4.7328	5.3861	5.3448	5.489	4.7393	5.7913	5.8161	4.7153	5.6685	5.2976	6.1649	6.334	3.8084	3.8817	5.9479	6.2026	2.3016	5.7431	5.7874	5.8834	3.3646	4.4899	4.4209	4.2555	5.3431	5.572	5.7309	5.8644	5.3639	4.3341	4.0036	4.7285	5.3288	5.8812	6.1311	5.6082	2.9745	4.6876	5.5841	5.0461	5.8329	4.8053	6.2034	4.8904	6.9777	4.6954	5.5948	5.0777	4.8575	4.7929	4.269	5.582	6.1231	5.1305	5.246	6.4227	6.7126	8.2491	4.6223	6.2728	5.5871	5.43	5.4393	5.3034	5.7021
PF3D7_0808900.mrna1_1	PF3D7_0808900.mrna1_1;243	243	6.275	6.4469	9.0632	5.9067	4.0179	5.4673	5.4995	4.5747	3.2373	5.8369	5.5919	6.4128	5.3219	2.9946	4.98	5.5388	5.8861	4.6927	4.841	4.706	6.0691	6.1326	4.6479	6.264	5.4591	4.1326	3.6076	5.2743	5.9095	5.7939	6.2718	4.382	6.5527	4.6865	3.842	5.6232	5.5638	5.527	5.9612	4.7043	5.246	4.9523	4.7892	4.3992000000000004	5.6761	5.6144	5.6724	6.1679	3.9373	5.4209	5.749	4.5091	5.0798	4.2319	4.8288	3.7279	5.859	5.6026	5.7184	4.7991	5.0501	8.4934	4.9819	6.7768	5.9364	6.4301	4.2668	6.7986	5.1739	4.887	4.7777	5.4786	6.0538	5.7947	6.1625	5.6633	8.1912	5.9409	5.9711	5.5426	6.7798	4.4189	6.0128	5.8951
PF3D7_0808900.mrna1_1	PF3D7_0808900.mrna1_1;244	244	6.8255	5.3985	6.872	5.9331	3.8738	6.0809	5.6206	6.7381	2.6253	7.7189	5.6334	5.1538	6.4762	1.3045	5.5898	5.5447	7.1089	7.0996	5.4906	4.8465	5.8278	6.9294	5.3187	4.9179	10.7782	5.0175	4.9165	5.191	6.1942	6.4476	7.003	3.6927	6.1663	11.1858	5.114	5.1615	4.1293	5.6215	5.6008	0.251	3.8689	4.8644	5.1711	5.0396	5.7637	5.0938	6.2483	6.4712	4.2357	5.4509	7.5158	5.8169	5.5619	6.8748	6.704	4.8319	4.9736	5.0018	6.0201	5.5163	4.765	8.7977	8.6294	5.9512	5.1391	8.3149	4.7153	6.4472	5.4867	6.2151	5.0135	5.0312	6.4293	5.4222	5.7798	4.682	9.1915	8.0092	5.7729	6.4274	8.6233	3.4005	6.9261	5.6971
PF3D7_0808900.mrna1_1	PF3D7_0808900.mrna1_1;245	245	6.3045	5.1453	4.717	5.9745	3.6679	5.2075	3.9533	5.8674	2.1795	5.4502	5.1783	4.7355	5.8644	1.3334	4.7463	5.3847	5.4748	5.2012	5.4479	5.2976	5.3052	6.3588	5.133	4.6508	10.165	4.2273	4.4886	4.7729	5.2694	5.4256	6.6444	3.706	6.3169	10.6721	4.6404	5.1235	3.854	5.8577	4.4469	4.0179	3.0036	6.0407	5.0509	4.7241	4.8435	5.318	5.9286	5.9579	4.3909	5.5053	7.3435	6.1583	3.9533	6.3544	5.2865	5.6525	5.2215	4.1953	5.2521	5.384	5.1375	8.8413	9.7004	6.1481	6.2096	8.3294	4.153	5.6424	3.797	5.4502	4.934	6.544	5.9602	5.4822	5.5432	5.934	8.8815	7.4655	6.1014	5.9481	7.7616	3.4276	6.6961	6.1506
PF3D7_0808900.mrna1_1	PF3D7_0808900.mrna1_1;246	246	6.0991	5.7779	5.7538	5.9923	3.9486	4.5317	4.8084	5.1957	1.8359	6.4471	4.6404	5.9423	6.5753	4.4568	4.9986	5.9246	5.9683	6.2034	3.9174	5.7655	6.1079	6.5514	4.7377	4.7608	10.887	4.765	2.266	4.6792	6.3143	6.2613	6.7744	4.2242	4.7856	11.4705	5.5768	4.3847	3.3785	5.4489	4.915	5.4386	3.5286	7.2615	5.6918	5.0219	9.6727	5.1056	5.7159	5.9679	4.3985	5.9165	8.1501	6.1434	4.5814	6.2223	5.3625	5.4212	5.3882	6.2458	5.5856	5.3045	4.1835	9.2059	8.6895	5.8834	7.8209	8.3609000000000009	2.541	5.7093	5.3423	4.8455	4.7393	6.0811	5.8951	5.0904	5.4423	5.0997	8.5978	7.5668	6.3471	8.0367	7.8739	4.3016	6.3951	4.7856
PF3D7_0808900.mrna1_1	PF3D7_0808900.mrna1_1;247	247	5.9364	5.4363	5.0241	6.2196	3.1953	5.8934	9.2917	5.0883	4.3169	5.9644	4.1506	5.6685	6.6488	4.742	5.575	10.0991	6.156	6.0228	3.3561	7.0906	7.7545	6.3071	5.6288	5.4867	10.4863	7.0503	5.4803	4.3547	7.3924	8.7592	7.3913	4.9704	4.7279	11.1336	5.9782	3.2434	6.4004	6.0292	6.5444	4.554	6.0215	8.2132	5.5441	5.8659	5.288	5.3854	6.0564	7.0336	4.7554	6.6206	7.4095	6.3031	4.729	5.8014	5.5801	5.0184	5.6323	6.5192	5.8824	4.6747	5.6153	10.4595	8.7147	6.2898	5.7724	6.9933	6.6426	5.281	5.431	5.9086	5.5457	6.3151	6.1453	6.3322	5.5512	4.9819	10.4081	7.5084	6.5673	6.4155	7.4205	7.0525	5.7605	5.4774
PF3D7_0808900.mrna1_1	PF3D7_0808900.mrna1_1;248	248	6.1457	5.7093	5.5466	6.7926	4.275	5.3427	6.9672	6.5632	4.1906	6.5155	5.5484	6.1037	6.5421	5.3799	6.6796	6.7909	6.0768	9.4016	5.0277	4.7065	5.6707	6.9754	6.0481	6.4963	10.3518	6.4652	6.1198	9.2343	12.0221	6.9324	10.0381	5.889	12.4313	11.2535	8.8446	5.8627	8.0965	6.4212	5.9444	3.3716	5.3427	8.9937	6.3023	6.583	8.1769	7.2202	5.6349	9.7853	4.7071	7.6211	7.7061	6.9281	4.6542	10.9439	6.1373	7.0089	6.3794	6.2893	9.1398	4.7159	5.1906	10.5485	8.8183	6.2355	6.0081	7.7865	5.0356	6.0598	5.9021	9.0206	5.5527	7.5119	6.8667	8.8223	5.1687	6.4426	10.9761	7.8935	12.411	7.2993	8.0842	4.7431	6.7602	6.5379
PF3D7_0808900.mrna1_1	PF3D7_0808900.mrna1_1;249	249	7.1765	5.3764	6.6044	5.5245	4.8475	6.1747	5.825	6.2137	3.5072	7.5832	6.6852	5.4158	7.7509	4.1771	6.6953	6.3228	7.2057	10.0664	5.3875	7.3104	6.2178	7.5134	7.0989	8.1484	10.7203	6.2386	6.0622	12.1197	14.5879	6.5267	11.7514	7.1853	13.3058	11.3265	10.0897	5.5954	7.7061	5.9038	6.6702	5.7452	5.0557	9.0435	7.3238	7.3738	8.6291	7.3411	6.4443	10.7819	4.7996	7.8332	8.1139	11.7476	4.8851	13.303	6.7723	6.7251	9.7921	5.8802	8.0149	5.0959	5.5717	10.6237	8.6465	7.4053	6.1085	7.4561	5.6038	6.9941	6.4146	10.5834	6.3978	8.0237	6.8684	8.8625	5.6966	6.522	11.0427	8.0506	14.132	8.4115	7.6167	8.559	7.6082	6.6516
PF3D7_0808900.mrna1_1	PF3D7_0808900.mrna1_1;250	250	7.2961	5.1727	6.8875	5.1035	3.9222	6.4363	6.0826	5.408	4.7522	7.0833	6.5057	6.4856	6.2415	3.466	6.3029	6.5689	6.534	8.7868	5.4578	6.7518	6.8913	7.2174	5.6427	8.1801	10.7732	6.2819	6.0032	11.0538	14.3557	6.211	10.3598	6.1633	12.5031	11.3941	9.7525	6.0796	6.8489	6.9051	7.2498	5.2028	4.8364	8.6588	8.7641	6.3416	8.519	7.285	6.4185	10.5707	5.319	8.7109	8.4448	10.8109	4.7719	12.3215	7.2447	7.2557	10.7742	7.3374	7.3017	6.5326	6.3959	10.2681	8.7585	8.0512	5.942	6.6479	5.3208	11.6428	6.9343	9.8742	6.5433	10.7694	6.308	8.3867	6.3443	6.7444	10.741	8.7629	13.9081	7.5584	5.9018	4.8659	12.0843	6.7064
PF3D7_0808900.mrna1_1	PF3D7_0808900.mrna1_1;251	251	7.7523	5.3498	6.3069	5.9509	5.2137	5.7013	6.0325	5.503	5.4276	7.3173	6.4301	5.9026	5.8265	3.2342	5.4793	6.1987	6.0592	6.4411	5.6337	6.5868	7.5023	5.8334	6.7711	7.1359	6.278	6.5008	5.8902	10.6065	14.1717	7.0919	10.7148	6.5469	11.3732	7.4774	9.3065	5.5245	6.2804	5.4506	7.3787	5.582	6.3298	5.106	8.6883	6.4946	7.6854	5.2935	5.511	10.5424	5.7897	6.6629	5.4986	10.1258	4.5211	12.3217	6.8181	5.3374	5.3674	6.4542	7.4028	3.5717	6.3524	10.4612	9.593	7.2601	5.4107	6.3185	5.9265	6.9403	5.7647	9.5047	5.9853	7.2184	7.2914	8.0343	5.7109	6.1096	10.7231	8.8046	13.2869	6.8925	6.3366	6.4696	7.2952	6.5963
PF3D7_0808900.mrna1_1	PF3D7_0808900.mrna1_1;252	252	7.0336	5.4039	5.9619	5.517	5.3045	5.2657	5.7495	4.4141	5.6088	8.5554	6.1305	5.3632	6.0097	4.8768	6.2252	6.3318	5.9586	6.8306	5.3968	6.2959	6.7425	5.5308	5.6308	7.5411	6.2007	6.2798	5.3356	10.3057	13.9385	7.0778	10.4361	6.3356	11.9239	6.9601	8.9636	3.774	6.1229	5.5786	7.3642	5.4604	5.6091	5.2968	8.5272	6.2716	6.9129	6.0885	6.0374	10.5142	5.2765	6.2137	6.4647	9.5672	3.516	11.0936	7.0295	6.5636	5.6058	6.3809	7.3132	5.985	5.4506	10.1014	9.5211	6.7866	5.5653	7.052	4.347	5.7918	5.7829	9.4078	5.6011	6.9349	7.4529	7.9583	6.1119	6.9656	10.2711	8.704	11.9809	6.5992	7.0079	5.3702	6.4588	6.4162
PF3D7_0808900.mrna1_1	PF3D7_0808900.mrna1_1;253	253	6.7116	4.1611	6.3262	5.51	5.9329	6.3291	3.3219	4.3561	4.8037	7.0939	6.8835	6.471	5.392	4.6971	6.5857	6.1791	5.3516	7.3171	4.4416	5.916	7.3993	5.684	5.4403	6.867	5.7684	5.3377	5.2032	9.4614	13.8432	6.8851	10.392	5.1247	10.9243	6.9203	8.08	5.3505	4.9326	6.37	6.6053	4.2987	4.8861	4.3944	8.1939	6.8312	6.2574	6.7348	5.8354	10.1034	4.9764	5.0286	5.8212	9.4704	5.3937	11.0978	9.2794	5.7369	5.4296	7.0155	6.6933	4.4841	5.5084	8.7533	8.1646	6.726	4.9364	7.422	4.4489	6.667	6.2767	9.9712	5.3273	6.2374	8.6922	8.07	5.2399	5.4838	9.8335	7.0081	12.5375	6.8712	7.5506	4.5686	7.2524	5.4947
PF3D7_0808900.mrna1_1	PF3D7_0808900.mrna1_1;254	254	9.0493	8.9974	13.9515	8.3359	6.2139	12.7868	11.2076	11.174	5.9598	9.3625	5.1542	12.2096	8.4111	5.5937	12.8457	12.968	11.1062	8.325	8.0489	11.2275	12.5853	11.7287	8.7075	10.7036	9.9306	7.7856	11.3106	9.6376	14.1774	12.5352	11.9906	9.3418	11.4309	11.6082	7.8681	10.1986	6.1833	10.1304	7.3499	8.9106	11.2847	7.9758	8.6559	10.1502	7.9292	9.9649	10.3539	10.3048	5.2776	8.4682	11.5463	8.5102	9.8375	11.3674	13.2099	9.7371	6.1481	13.1595	10.2307	7.6189	9.3972	10.4279	8.1411	12.3453	7.2927	6.4323	7.3816	6.8211	10.343	13.8539	8.7313	6.5887	14.0372	9.8765	7.9158	9.0923	10.4808	7.3239	12.6031	7.8631	6.7749	7.783	7.9619	9.2848
PF3D7_0808900.mrna1_1	PF3D7_0808900.mrna1_1;255	255	8.4431	6.9593	9.5861	6.4606	6.8879	7.8347	7.4225	9.1446	7.2804	8.5812	6.6515	8.3945	7.0083	6.9435	7.4062	6.5185	9.6219	6.9669	8.2076	10.8289	7.5497	5.0352	15.2745	6.9592	4.9704	8.1603	6.9124	10.1704	14.4192	6.5461	10.5038	14.8061	12.2565	6.586	8.4221	5.9857	5.6974	5.8615	7.816	5.9542	7.7772	3.7115	7.2864	7.0099	7.4616	6.932	5.8427	10.6736	6.1942	7.6504	5.5877	8.5577	9.1359	10.9261	6.9907	5.5342	6.4043	11.4977	7.9848	5.0347	5.0807	9.7426	9.6965	7.1227	11.266	8.6327	4.7903	6.1029	5.8617	11.6707	6.0325	7.8681	13.4962	8.7331	7.1137	6.297	10.217	8.2543	12.4165	11.593	8.4615	4.594	7.5312	4.7808
PF3D7_0808900.mrna1_1	PF3D7_0808900.mrna1_1;256	256	7.56	5.0361	7.1098	6.5786	5.6159	6.3246	5.5444	6.546	5.0518	8.5743	5.7756	6.7951	6.5592	2.568	6.9298	6.2583	7.0469	7.2718	6.6744	9.1293	6.9624	5.8374	12.7459	9.2873	5.6296	5.572	5.3544	9.5381	13.8829	7.2012	9.9477	12.4427	11.5093	6.5294	7.9721	4.3169	5.4919	6.6702	6.7431	4.8585	6.6589	4.6106	6.4943	4.9699	6.4744	6.1727	6.8946	10.5757	2.6576	5.1579	5.496	7.3011	6.1705	10.6346	7.0376	5.0219	6.0745	6.6492000000000004	6.5886	4.4679	5.5398	8.9576	8.5178	8.0634	6.3533	7.0635	2.8836	5.9616	4.673	10.555	5.9205	6.6772	8.3301	7.6537	3.2884	5.812	9.2996	8.1591	11.6571	7.9385	7.2392	4.2675	7.2124	5.8084
PF3D7_0808900.mrna1_1	PF3D7_0808900.mrna1_1;257	257	9.477	6.5393	6.9467	5.6226	5.4005	7.2133	13.2737	14.529	5.029	11.2076	5.4634	9.0366	5.5497	3.9486	6.8938	5.0391	14.6487	6.0166	8.151	8.8885	9.4751	5.1514	8.4765	12.8548	4.6323	9.1666	5.7342	8.3478	12.8953	8.4354	8.9885	8.4633	13.1874	7.0989	8.0461	6.1235	4.4376	11.5818	6.496	6.3131	5.4748	4.9869	6.1305	6.042	10.0179	6.3491	10.8812	9.208	5.641	6.0323	5.0832	6.9458	7.3132	6.4406	14.294	5.2079	5.0951	6.7478	6.7649	4.797	5.4548	9.9886	8.4485	13.6046	3.3533	6.4486	4.4757	6.4645	5.4283	13.5642	5.4512	5.1997	9.1794	7.0306	4.9718	5.6261	10.4577	7.6093	13.4183	6.0376	6.5546	4.7049	7.3125	5.8497
PF3D7_0808900.mrna1_1	PF3D7_0808900.mrna1_1;258	258	6.7773	5.6999	7.2627	4.8625	3.9955	6.1079	10.8238	12.5886	4.4429	8.2718	7.5311	9.2653	4.8268	4.1771	6.4714	5.3684	12.9634	5.1445	6.7412	7.5465	6.5711	3.1177	6.8049	6.5841	5.9912	5.211	6.6855	7.3402	11.1441	6.1342	7.731	5.4989	9.0038	6.029	6.419	5.8629	3.7803	7.408	8.1912	4.9322	6.0572	4.0892	5.2574	4.568	5.323	4.7208	8.1506	8.0565	5.1119	9.2823	4.6235	5.8797	7.0652	5.7214	9.4464	5.4459	5.1639	6.0587	5.0241	4.6264	5.5037	8.64	8.2786	7.7219	5.4617000000000004	6.451	5.9479	6.2259	4.9155	9.4416	4.7334	5.5844	6.7196	5.9821	5.9444	6.1058	9.0152	7.8151	8.6824	5.6328	6.1426	5.373	7.1661	5.3607
PF3D7_0808900.mrna1_1	PF3D7_0808900.mrna1_1;259	259	7.075	4.7506	6.1755	5.634	4.0374	6.1177	11.7811	12.8063	4	8.6827	4.9607	8.403	5.4326	3.669	6.5718	3.904	12.9744	2.8135	7.5037	6.8516	6.4165	6.8532	7.1289	7.2904	4.7436	4.5765	4.7328	6.3764	7.7701	5.7621	7.4464	5.3992000000000004	7.7829	6.1375	4.7814	4.8192	3.8248	6.9543	6.1096	3.853	8.1233	5.3374	4.86	6.4733	7.0694	5.1579	9.0629	5.6174	5.8994	5.5229	5.7493	6.6904	6.3738	6.1229	10.454	5.7827	4.7192	6.4699	6.363	4.1326	5.0682	9.4495	6.4155	8.6039	6.978	6.5517	3.7581	4.9968	3.9764	9.4517	4.8555	4.985	7.0755	6.1898	5.3947	5.6724	9.8165	5.8151	9.2507	7.9283	6.9519	3.4893	6.1334	4.9402
PF3D7_0808900.mrna1_1	PF3D7_0808900.mrna1_1;260	260	6.9878	5.6088	7.4705	4.8753	5.2184	6.3531	11.1155	13.2754	3.7698	8.4481	4.7032	8.7866	4.7793	5.157	7.2364	5.7758	13.513	4.5273	9.4921	8.0641	5.7189	5.9734	7.4833	9.3433	5.875	6.3005	4.7109	8.9656	8.2069	5.6755	6.6397	7.8048	9.5038	6.4967	5.7586	6.0166	4.6753	6.9333	6.1092	4.153	5.8612	4.0018	4.8664	4.3951	5.8765	5.8212	9.3109	6.0775	5.8965	6.0115	4.8415	5.2698	7.8018	6.2016	10.3659	4.5292	5.017	6.7097	5.142	3.5789	4.3576	9.4375	5.7962	7.892	4.4416	5.3309	3.6381	2.7093	5.2032	9.3172	5.6305	5.4373	7.228	6.5441	5.021	5.2403	9.7602	4.6826	8.7323	6.3098	6.4426	4.0721	5.7509	2.5922
PF3D7_0808900.mrna1_1	PF3D7_0808900.mrna1_1;261	261	7.2769	5.9789	6.9218	6.0175	4.1243	5.6935	10.4002	11.2619	4.5154	8.6842	9.0541	6.7568	5.0206	3.6229	5.8074	5.4097	11.6116	5.5659	8.0992	10.0714	6.5385	5.6132	6.5337	6.4645	5.4212	5.6954	5.8314	7.2067	10.924	6.3078	7.0571	6.7188	5.8607	5.8053	5.4138	5.749	4.8738	5.6862	6.9132	4.1779	7.6412	4.2525	5.0014	4.4705	6.3323	6.1334	7.5426	6.8617	5.319	5.7876	7.6952	5.9709	7.9762	6.4393	8.0938	4.7393	5.5942	6.5664	5.3632	5.2858	5.1655	9.4146	5.8354	7.1032	5.7764	5.3971	5.5404	4.9887	6.4744	8.3533	4.8649	6.7353	8.2003	5.7287	5.257	4.861	9.1824	5.36	7.6462	6.8402	5.7955	4.1391	6.2147	7.351
PF3D7_0808900.mrna1_1	PF3D7_0808900.mrna1_1;262	262	7.5577	6.1487	6.3393	5.5937	5.2858	6.5081	10.789	12.1426	4.0747	8.4197	5.6533	6.3151	5.3971	5.0717	5.9619	4.1763	12.7436	5.9103	6.8683	7.2855	5.9807	5.853	6.3225	7.1728	6.0913	5.6882	6.0881	6.6343	7.8056	7.8467	7.2155	6.3122	6.4123	5.8676	4.735	5.2502	4.1001	6.6785	6.5203	5.5922	4.582	4.4222	6.0347	4.9991	6.7175	6.3809	6.7061	6.3519	4.8455	7.5497	6.0531	6.079	6.8911	5.7745	8.4213	5.9179	5.5829	5.8824	6.1639	3.6229	4.8792	9.2194	5.1114	7.2343	5.4482	4.7645	4.1707	4.9491	5.7827	8.7987	5.4019	5.195	6.0509	5.4535	5.5814	5.7916	9.407	4.4168	7.1726	6.1983	4.8684	4.5862	5.522	6.1443
PF3D7_0808900.mrna1_1	PF3D7_0808900.mrna1_1;263	263	7.6699	5.8716	6.2542	5.5984	4.7887	5.843	10.3487	12.338	4.5454	7.9143	5.4356	6.6712	5.1206	3.6611	5.6138	4.7153	12.9786	6.1849	6.5275	8.6496	5.634	5.3012	10.8118	6.2681	5.5922	8.7316	5.5506	6.3138	8.4795	5.6904	6.4568	10.4932	6.3471	6.1601	7.6376	5.2242	4.669	5.671	6.5971	5.4005	8.6778	4.2426	4.5601	4.8748	7.5061	5.5564	7.1048	5.5573	4.5454	6.5418	4.942	4.6519	6.2728	6.1817	7.741	4.5826	5.6185	8.6723	7.4301	4.2675	4.3799	9.2822	5.8797	6.6057	10.223	6.3418	4.857	5.202	5.5232	8.7782	4.9973	4.9955	9.2188	6.9594	5.0892	5.7879	9.5165	5.4709	7.0171	11.2115	6.1912	3.5097	5.4584	5.2172
PF3D7_0808900.mrna1_1	PF3D7_0808900.mrna1_1;264	264	7.1177	6.5944	4.8885	5.5229	3.8699	4.6639	10.3943	12.7573	1.4436	8.6768	5.6337	5.5217	5.3237	3.4423	5.235	5.6772	12.8955	5.7118	2.5607	6.0475	5.3968	5.029	7.4405	6.1447	5.4944	4.6999	4.855	5.3107	6.4764	5.9844	5.7578	6.1558	6.0566	5.5401	5.0963	3.2388	4.8763	5.8115	5.3399	5.2188	5.4033	4.2055	5.4326	4.3547	5.8637	4.9928	6.7739	5.9409	5.2087	5.2008	4.7463	5.4205	5.0387	5.3516	8.3475	5.0807	5.9446	6.0106	5.9095	3.319	5.2184	7.9352	5.7708	6.4767	6.2983	4.8115	3.9588	3.8053	4.4489	8.7401	5.0157	5.0622	6.2519	5.7126	4.5065	4.2758	8.1484	4.2994	7.0355	6.5286	3.5521	4.2832	5.1214	4.0704
PF3D7_0808900.mrna1_1	PF3D7_0808900.mrna1_1;265	265	7.9786	5.8502	5.1863	5.7655	5.0321	5.5373	10.3406	12.402	0.6135	8.748	3.3561	6.42	5.1783	2.3248	6.2598	5.3266	12.6448	4.0365	4.6747	3.2795	5.7748	5.1663	5.4279	6.9383	4.8227	4.8997	3.6792	5.067	5.375	6.1965	5.3338	6.7306	6.7218	4.8329	4.5217	3.8679	4.5577	8.547	5.4472	5.1807	3.0321	4.2525	5.3484	4.2758	6.759	7.4057	7.6743	4.5348	8.0561	5.0609	5.2234	5.1477	5.4786	6.1863	9.1547	6.7982	5.0781	6.3856	5.4754	5.3402	5.0657	8.207	4.9681	7.614	4.235	5.3331	4.1707	8.1081	5.5326	8.9422	6.3593	5.1934	6.504	4.8314	4.8186	5.1379	8.8914	5.7482	8.0995	5.8883	5.3579	3.278	8.4964	4.1643
PF3D7_0808900.mrna1_1	PF3D7_0808900.mrna1_1;266	266	6.4691	6.1999	4.6264	5.2935	4.6323	4.8714	5.5348	3.6769	3.7409	6.1463	4.3916	4.8787	4.8738	3.7538	5.6238	4.7829	5.7109	0.1635	5.7845	6.2735	4.8846	4.7027	5.1276	5.9823	5.6901	4.5705	2.9616	5.2709	5.9885	4.975	5.1239	4.2832	4.5008	4.4757	4.8826	4.0081	4.3978	5.2847	5.5292	4.5999	4.7522	3.9991	4.3089	5.4925	4.6747	4.327	5.3313	4.9274	4.5154	4.797	5.4809	4.4575	4.3052	5.558	6.0097	4.9873	4.862	5.575	4.6982	4.5789	6.0659	6.3203	5.2675	5.5607	5.4611	6.1759	4.7965	5.5129	6.0717	5.3147	3.281	5.6826	5.4316	5.0308	4.6548	5.2211	6.9571	6.1663	5.2891	4.6781	5.477	3.8836	6.0813	4.3834
PF3D7_0808900.mrna1_1	PF3D7_0808900.mrna1_1;267	267	5.8669	5.8736	4.8495	5.0121	4.8958	4.7745	4.5261	2.8992	3.3964	5.8384	3.1811	3.6496	4.784	0.6508	5.0241	6.0923	5.1627	3.4128	4.9607	6.8632	5.3309	4.441	4.8043	7.3161	4.6106	4.6023	1.8074	5.2327	6.586	6.0592	5.4963	4.4957	7.4137	5.005	5.3889	4.1779	3.4621	5.1591	6.6018	4.8505	3.8718	4.4039	4.3327	3.9155	5.319	4.756	4.4403	5.8184	4.8664	0.9635	4.4012	5.7981	4.6082	4.8575	4.9453	5.3208	5.5472	6.1574	5.3586	5.047	5.1164	6.4082	4.9486	5.2544	5.9832	5.7897	4.785	5.4565	5.348	5.8415	4.3597	5.8452	6.288	5.7679	5.4584	4.9887	6.6509	4.4216	5.1977	6.0347	5.6171	2.7634	4.7431	5.3572
PF3D7_0808900.mrna1_1	PF3D7_0808900.mrna1_1;268	268	5.76	5.8171	4.9937	5.581	2.3248	5.3172	6.2791	5.0609	4.4848	6.1685	4.8585	5.0067	5.5357	2.6645	4.4094	7.3982	4.591	3.9136	2.9203	6.9445	5.2257	5.4496	5.1485	5.7866	4.0009	4.3688	4.3681	4.8227	7.1253	6.685	5.8731	2.6915	5.7463	5.7184	4.9074	4.2758	4.4581	3.6565	4.2965	3.6182	3.6882	4.6764	4.3639	5.202	5.5732	4.8125	5.8068	4.4912	2.5311	5.2847	4.2133	4.7027	4.3327	5.9343	4.8268	4.3547	5.8926	7.0833	4.7442	5.0849	5.1102	6.2472	5.8258	4.6358	7.6132	6.2983	4.1562	5.4986	3.9598	6.636	3.6758	6.6401	6.5429	5.2791	5.7206	4.1747	6.6954	5.51	6.347	7.7592	6.3368	3.0976	6.0288	5.3114
PF3D7_0808900.mrna1_1	PF3D7_0808900.mrna1_1;269	269	5.8174	5.4874	5.2895	5.0828	1.9782	4.7474	5.4522	4.7054	0.7655	6.1579	5.025	4.98	4.1169	2.266	4.7687	6.6601	4.9914	4.855	5.6479	6.7751	5.2615	3.9982	4.2943	4.9425	4.3723	5.5011	5.2608	4.6899	6.8629	6.1731	5.0849	4.7186	4.5379	4.7735	4.8395	4.8826	4.7153	4.9837	4.645	4.2593	5.0317	4.7175	5.701	5.4919	5.4584	4.3909	5.0682	4.7882	4.2847	4.9439	5.2315	4.5478	4.0321	5.6023	4.8515	4.3226	6.1344	6.8926	5.9939	5.0682	5.4944	6.5272	5.2765	5.1906	5.9853	5.8994	2.4489	5.3586	5.9348	5.6355	4.729	6.1092	6.3633	5.0772	5.1779	5.5537	6.7824	4.7388	5.2265	6.194	6.3537	3.7677	5.7829	6.9123
PF3D7_0808900.mrna1_1	PF3D7_0808900.mrna1_1;270	270	5.9686	7.1928	4.5723	8.3571	3.6837	3.6182	8.5795	5.1855	3.7719	6.7409	9.1018	4.2172	7.4443	0.5945	4.9217	9.5129	5.4296	4.0985	6.1089	8.8594	5.9451	5.6032	4.8674	5.5586	5.805	6.2658	5.6582	5.6753	9.348	6.3112	6.2655	4.1851	6.1119	5.5696	5.5838	5.2126	4.4456	5.1787	7.296	7.0329	4.6837	4.1667	5.2943	6.9746	6.1955	4.504	5.3334	7.2759	4.0721	5.2979	5.4249	3.9449	4.7592	5.5323	5.5629	3.9681	6.5563	5.5777	5.5214	7.543	5.8885	6.6662	6.4375	5.7057	9.9068	7.3123	5.2716	6.6428	6.1681	5.9702	5.1502	8.2849	6.1495	5.8117	7.8393	5.585	7.4005	5.0054	6.2434	9.9172	7.4362	4.3702	6.5237	6.6047
PF3D7_0808900.mrna1_1	PF3D7_0808900.mrna1_1;271	271	11.0667	6.3411	5.4084	5.1006	4.2388	5.1791	10.1921	7.0277	4.5601	11.3251	5.0972	5.6602	4.8379	2.516	5.1164	11.336	7.5174	4.9467	4.9231	10.0389	7.0136	5.5027	5.6389	7.4996	5.9736	6.6713	4.0798	6.0836	10.549	8.1026	6.4506	5.1114	7.1844	5.9411	5.6579	5.9165	6.7141	6.3915	6.8746	4.0374	3.7431	5.1272	6.4509	7.2737	10.2012	3.7981	5.8465	7.7541	3.3618	5.3327	6.1639	5.7063	4.5521	5.4725	6.9614	6.2996	8.0772	6.3347	6.1971	8.5292	5.4195	6.9493	7.266	5.5151	10.6686	9.1176	4.9093	5.6545	4.8288	7.0954	4.858	9.207	6.8167	6.6264	8.3161	5.7153	7.6502	7.2736	6.6601	10.7718	9.2322	5.76	6.7986	6.318
PF3D7_0808900.mrna1_1	PF3D7_0808900.mrna1_1;272	272	9.9635	5.4944	5.7469	5.5711	2.3334	5.2555	10.2006	6.1229	4.5478	9.2042	5.8048	4.1018	6.1855	3.2615	5.0755	11.7331	6.3581	5.8321	6.2491	10.7209	6.8075	5.532	4.6565	8.6936	5.3726	5.9551	4.6212	6.2941	11.0559	7.7731	7.4934	3.585	8.8512	4.7236	5.8861	5.735	4.8674	5.0295	7.6148	4.1977	4.2876	3.7981	6.1955	7.9159	9.4135	4.3277	5.2619	8.501	4.8841	6.384	6.0173	5.5027	4.8919	6.3277	7.1533	5.1514	8.384	6.1018	6.0889	9.4738	4.9083	7.1692	8.6574	5.4165	11.5182	9.8027	4.2772	7.0537	3.6599	7.3884	5.3423	9.0046	6.8627	6.8137	9.3792	4.9832	7.6848	7.5681	7.363	11.4513	9.6458	5.337	8.3134	6.3999
PF3D7_0808900.mrna1_1	PF3D7_0808900.mrna1_1;273	273	8.0844	5.4744	4.2532	5.8824	2.696	4.2608	10.1233	7.1641	2.1276	8.1409	4.7835	5.4774	4.9713	1.696	5.6993	11.2206	8.1192	5.6556	6.2197	9.9578	6.5938	6.3363	4.4944	8.8925	6.0775	6.0387	5.861	5.4087	10.2109	7.3243	7.6011	4.0815	8.8802	6.0448	5.8467	5.7658	5.8412	5.8189	7.2897	3.9279	3.6299	5.005	6.704	8.1753	7.628	3.856	4.7104	7.9483	2.4141	6.0834	5.791	5.2758	3.8748	7.1254	7.466	5.7447	8.3251	5.5753	6.9293	8.8288	4.9131	6.7076	7.2522	5.2836	10.3852	9.5695	3.5484	7.7618	5.4864	6.8467	3.9736	9.1019	6.2332	5.9848	8.6087	5.2102	8.0746	6.4851	7.0296	10.6883	9.7966	4.9598	8.9011	5.7093
PF3D7_0808900.mrna1_1	PF3D7_0808900.mrna1_1;274	274	9.1218	5.3747	5.3366	5.5916	4.306	4.9787	10.2731	6.4229	3.8359	9.1147	4.7866	4.7772	4.7495	4.1699	4.8585	11.492	7.2296	5.7884	6.5026	10.6534	6.6539	6.2776	5.0076	9.1359	5.7355	5.7129	5.4922	6.4341	10.9701	7.8309	7.5008	3.6041	8.9614	6.3519	6.3031	6.4091	5.7428	5.8736	8.1808	4.1367	5.4506	3.3533	5.3085	8.0266	8.812	4.8364	5.033	8.6548	3.7049	5.6594	4.4296	5.6789	4.7756	4.995	8.5526	5.0794	8.0226	5.8785	6.5718	9.0437	5.9064	7.0786	7.018	4.7703	11.3634	9.3792	4.5705	7.8502	5.3978	5.4138	4.1408	8.9869	6.7798	6.3568	9.0705	5.7981	7.2424	6.1601	6.6516	11.5083	9.4781	3.4168	8.402	6.4405
PF3D7_0808900.mrna1_1	PF3D7_0808900.mrna1_1;275	275	8.5422	5.2426	5.4219	5.667	4.2638	6.4975	10.292	7.0385	0.6508	8.7492	7.1637	6.1272	5.1847	4.0951	5.5223	11.3384	7.0673	6.3167	6.0181	10.4298	6.567	5.3151	5.1481	9.1579	5.4796	6.35	5.4816	5.2491	10.722	7.5028	7.6933	5.337	9.0595	5.6467	6.2702	5.5865	6.621	6.1471	7.1023	3.5021	3.7247	4.0875	6.406	8.0578	8.6367	4.9841	6.0676	8.372	4.2891	5.8309	6.2275	6.1438	4.0286	5.0548	7.8427	3.585	8.0189	5.9984	6.2112	8.6693	6.0418	6.9651	7.2019	4.784	11.2357	9.2296	5.1871	7.5635	5.7988	6.1699	3.1424	9.4314	7.1225	6.4506	8.3265	6.6229	7.5505	6.9345	5.6741	11.1932	9.3683	5.3491	8.4853	6.1623
PF3D7_0808900.mrna1_1	PF3D7_0808900.mrna1_1;276	276	9.7091	5.2437	5.2642	4.7377	2.9165	6.2491	9.3188	6.12	2.4303	9.8166	5.1064	7.5328	5.6041	3.6496	3.6076	10.7862	7.2043	8.143	5.969	10.1804	6.8616	5.5308	6.6692	10.7827	5.4209	5.408	5.4627	6.011	10.1514	8.1542	7.6307	6.4819	11.1314	5.7584	5.3889	4.3306	7.4756	7.2873	7.8153	5.1035	3.1375	6.5913	6.6771	7.4164	8.0928	7.8502	6.7098	7.9599	7.1224	8.2265	6.2657	6.1081	5.1309	4.7655	7.854	6.763	8.3228	7.9469	5.7858	8.3063	5.044	6.1888	7.2728	6.3484	9.6943	8.7038	4.342	9.5368	4.8797	6.8587	6.5887	8.6852	8.1044	6.4028	8.3478	5.2913	8.0305	7.2064	6.3542	9.9108	8.591	4.9279	10.2159	4.9644
PF3D7_0808900.mrna1_1	PF3D7_0808900.mrna1_1;277	277	7.6007	6.704	4.2906	5.2498	3.9837	6.3343	7.3583	7.2639	4.1432	8.8612	12.3218	6.4031	5.3988	2.9241	6.219	6.4366	7.231	6.3212	5.1763	5.9286	7.2143	5.91	5.3771	8.4328	5.2532	4.582	6.1566	4.729	6.005	7.8204	8.6281	5.1359	8.648	4.9463	5.7219	6.0025	5.7195	5.3434	5.4209	5.4094	4.7955	4.9179	8.2296	7.9688	7.6853	7.7916	5.1428	4.3519	5.5279	6.8053	7.4212	6.7178	4.2987	5.7684	6.8008	6.8659	5.7385	6.0949	6.2566	6.4535	6.0332	6.7769	7.3937	5.738	6.9438	5.3327	5.1297	8.7746	5.2445	6.8066	5.4841	6.1158	7.4393	6.8097	5.985	5.7167	8.0168	6.6218	6.1398	7.1047	5.7517	5.4666	9.7469	6.5795
PF3D7_0808900.mrna1_1	PF3D7_0808900.mrna1_1;278	278	10.1922	6.8278	6.4853	5.8237	4.1085	6.779	7.7238	7.6299	4.1152	10.0839	5.2304	6.8969	4.8875	4.7192	6.5777	8.5039	7.9946	7.0373	5.5033	5.332	8.046	6.0613	5.5229	8.4225	5.7647	5.6153	5.9745	5.591	4.9649	7.6381	7.8064	4.4666	9.0045	5.6885	5.1791	5.013	5.479	6.3892	5.6453	7.3117	4.1946	4.6392	9.3779	8.6814	8.3046	7.7348	5.9871	5.2608	6.1258	6.488	6.8757	8.4548	4.1102	5.9038	7.6843	8.0537	6.3749	6.7403	5.7634	6.3565	5.6334	6.8436	7.0518	5.3889	6.3524	6.021	5.2506	9.6149	5.6588	6.2443	5.5835	6.2791	7.6896	5.6165	6.785	5.9357	8.1218	6.204	6.1729	6.8304	6.086	6.2275	10.3104	5.5996
PF3D7_0808900.mrna1_1	PF3D7_0808900.mrna1_1;279	279	7.9079	7.6154	6.2623	5.2126	4.0875	7.7586	6.4041	5.5595	3.7803	7.5515	5.0836	6.1491	5.5144	3.717	8.1044	6.6736	5.9784	5.9174	5.4522	4.8792	7.4399	5.991	5.5699	7.8996	5.8076	4.8679	5.2106	3.5122	6.3407	6.4395	7.5385	4.7186	7.9199	6.0807	5.9062	3.9919	4.7076	5.9809	5.5972	6.5315	5.4168	5.0755	6.4733	7.1261	3.1715	6.6299	6.143	4.9832	5.3216	5.8612	5.9959	4.5789	3.5298	6.9834	7.0039	6.9131	6.5245	5.4848	5.6616	3.7698	4.0347	6.9498	6.0959	5.7978	5.3409	5.5251	5.1518	8.5662	4.6977	6.8631	6.6106	5.2071	5.7711	5.4121	6.0997	5.0917	7.1491	6.351	6.5641	6.9893	4.7015	4.8359	9.2895	5.8731
PF3D7_0808900.mrna1_1	PF3D7_0808900.mrna1_1;280	280	7.6658	6.8041	6.3352	5.2357	5.2581	5.7602	6.0779	6.4464	5.2464	8.6934	5.4393	7.7064	5.0255	4.1731	5.8909	7.0323	6.0472	5.8617	4.6369	4.5795	6.5168	5.7905	5.503	8.5224	5.1574	5.1715	4.4581	5.2555	5.4983	7.8463	8.344	5.0259	8.7889	6.0226	5.7219	4.3262	4.7219	7.3769	6.0135	5.7274	5.7063	5.6308	6.2662	7.2839	6.876	7.9392	6.8296	6.5702	5.2976	6.4671	6.685	5.3248	3.4316	6.202	7.1767	7.3603	6.431	5.8607	5.7266	5.5984	4.9505	6.7028	7.212	6.0043	5.5671	5.2954	5.6264	8.4685	4.1252	7.1088	8.123	4.8304	5.858	6.4036	6.7521	4.9146	7.8872	6.1424	6.8952	7.1875	6.239	4.4148	9.2819	5.7677
PF3D7_0808900.mrna1_1	PF3D7_0808900.mrna1_1;281	281	6.6219	6.7479	6.1031	4.8202	3.3016	5.437	5.9498	5.6279	3.1827	6.5046	4.8684	4.4614	3.859	2.7377	3.8768	5.7247	5.8953	5.0849	4.7323	5.9889	5.9198	4.6988	5.4883	8.0749	5.189	4.0045	5.3498	3.1747	5.0819	6.7745	7.2116	3.8953	8.0034	5.5756	4.9878	3.6645	4.1367	5.565	6.702	5.6288	4.7474	4.6328	5.1039	6.2223	4.5103	5.9667	8.885	6.477	5.5295	6.6129	5.6545	4.9639	3.9364	6.6058	4.9505	5.7336	5.9697	5.8422	5.5261	5.5817	4.6843	6.6669	6.5217	6.0527	5.6005	5.3702	4.9241	6.6008	4.9021	5.3516	7.2754	5.0832	5.0862	5.3604	5.8138	5.4656	8.2926	5.5254	5.842	6.7511	4.7544	4.3234	7.9473	5.0045
PF3D7_0808900.mrna1_1	PF3D7_0808900.mrna1_1;282	282	5.2698	4.6241	5.2802	5.5993	4.0312	4.7065	6.2933	5.6085	3.8709	7.046	4.9411	4.269	5.4783	4.466	5.0161	5.4931	5.86	4.7098	3.969	4.3284	6.0546	4.7334	4.3455	5.8992000000000004	5.5354	5.1223	4.8535	4.706	5.4548	5.4016	6.1767	3.6747	5.7581	4.6317	5.5148	3.9439	3.8992	5.2544	5.5537	4.2861	4.3576	4.5619	4.2079	5.4973	5.4676	4.06	5.4067	4.8435	3.7334	5.5404	5.6656	4.1835	3.9699	4.9796	4.9932	4.2487	4.5185	4.3262	5.9057	4.7793	5.8019	7.08	5.8169	4.8146	6.1428	5.4922	2.844	3.5898	5.029	5.5385	4.5404	5.0488	5.2483	6.4619	4.9303	5.6194	7.9815	5.1989	4.9165	6.8613	4.8733	4.6188	5.3526	5.9253
PF3D7_0808900.mrna1_1	PF3D7_0808900.mrna1_1;283	283	6.1283	5.0695	4.9869	4.5129	4.2456	4.8319	4.6599	4.1465	3.2016	6.0712	2.5311	4.7824	4	2.6323	5.3176	4.6288	5.5847	3.8207	5.0063	4.8545	4.7071	4.1276	4.3632	4.0444	5.8681	3.7366	5.7498	4.1961	4.5348	4.8763	4.7996	3.111	4.6035	5.254	5.2743	2.858	4.0444	5.6585	5.0054	4.9079	3.7355	2.1699	5.6907	6.0394	4.4094	4.0365	5.5954	4.079	3.5729	3.4182	5.1338	5.3085	3.269	4.9293	4.254	2.7803	3.5801	5.3913	5.4793	4.4168	3.9514	6.2392	5.0721	4.272	4.0618	4.6876	4.1052	4.4912	5.1566	4.9704	4.4764	4.4383	5.3165	4.8425	4.7871	4.0712	7.2895	4.7301	5.8161	5.3165	4.0286	4.3702	4.1194	4.9805
PF3D7_0808900.mrna1_1	PF3D7_0808900.mrna1_1;284	284	5.1231	5.0343	4.1538	4.7463	4.6673	5.1114	4.1383	3.99	1.6781	5.1783	4.9882	3.6064	4.3455	2.5033	5.0206	4.9491	4.6887	3.0108	4.9695	5.8834	4.5801	4.0875	3.5705	2.9561	4.9236	3.466	4.1715	4.4087	4.9331	4.2211	5.9172	1.4222	1.2265	5.1534	4.8465	4.4256	2.6439	4.0347	5.0725	4.4861	4.3618	4.106	3.7431	2.9317	3.3349	4.3576	5.121	3.5607	4.384	4.849	4.5008	3.0339	2.1243	4.4957	5.0228	3.263	4.5053	5.1301	4.6565	4.4416	4.4886	4.9369	4.1882	4.9174	5.1189	4.854	3.1938	4.6467	3.9107	3.4436	4.8895	4.3169	5.1035	5.5388	5.7065	5.3501	5.7498	4.0356	4.1699	4.9932	4.8089	2.6112	3.1731	4.1715
PF3D7_0808900.mrna1_1	PF3D7_0808900.mrna1_1;285	285	5.2357	5.3234	4.6076	4.2913	2.848	4.7015	4.9107	2.5753	1.3219	4.7404	2.9069	3.7323	4.9764	1.0072	4.6921	5.2192	5.4482	5.5154	4.0661	3.5753	4.3964	3.855	3.6993	3.7772	3.2525	3.862	3.6792	5.2079	4.0072	4.841	5.5987	3.025	0.7485	4.8659	3.0583	0.8074	4.627	5.1953	5.1811	4.3583	5.0535	4.0505	4.9722	4.7666	3.9764	4.2449	4.8812	4.8156	3.5373	4.0557	4.8202	4.7677	3.306	6.9992	4.3183	3.848	5.1359	4.7398	4.9322	4.8032	4.9274	5.36	4.5747	5.6602	4.8012	4.9435	3.3743	4.6502	2.3334	3.852	4.0383	5.1077	5.1779	4.634	4.7602	4.4899	5.029	4.5286	5.0917	3.0755	6.383	3.5656	4.235	4.1367
PF3D7_0808900.mrna1_1	PF3D7_0808900.mrna1_1;286	286	5.6848	4.8787	4.8856	4.406	3.8186	3.855	5.0942	3.0321	3.8649	4.9878	4.7554	3.3262	4.7093	0.7225	3.645	5.0197	4.4469	4.0858	4.8972	3.1094	6.0904	1.7613	4.4673	4.1326	4.8017	3.0479	3.1359	4.858	5.1027	5.9357	3.0755	4.1342	4.0018	4.7137	3.8349	3.025	3.1522	3.6311	4.1177	3.9486	2.3363	4.0522	4.5484	5.1043	2.9727	3.7344	4.9658	5.0518	4.6843	3.1747	3.0444	4.9495	3.4803	4.853	5.1683	3.1424	5.4246	5.1489	3.9533	3.9373	5.2067	4.1667	3.1795	4.8263	3.5668	4.2979	4.5546	5.202	3.7687	4.1052	3.8053	4.5692	4.682	3.9126	5.2898	5.2551	5.6522	4.6599	5.5469	3.8699	4.1144	3.4699	4.5373	4.5354
PF3D7_0808900.mrna1_1	PF3D7_0808900.mrna1_1;287	287	5.0166	4.5185	4.2008	3.7517	3.1985	4.306	4.2273	4.3519	3.2141	4.8324	5.0626	4.4679	4.6786	3.3205	4.5993	5.4538	5.0772	3.796	4.5135	4.4548	4.4828	3.9146	4.9406	3.3491	4.7431	3.706	4.9236	4.6118	5.1542	4.5795	5.5937	4.079	4.1835	4.5534	4.225	4.144	4.477	3.3262	4.7208	3.8379	3	3.6519	3.359	3.7866	3.9644	1.2203	3.8237	4.8904	3.8012	1.3448	4.09	3.9203	3.4555	4.6943	2.6576	2.4033	4.4476	5.3851	5.0492	3.2001	4.1152	3.6893	4.5033	4.6622	3.6747	4.8763	1.6736	3.6747	4.1432	3.4751	2.9317	4.5814	4.7495	3.2824	5.4867	4.7618	5.2772	4.7377	5.3802	4.0027	4.2016	3.3604	3.6029	4.2087
PF3D7_0808900.mrna1_1	PF3D7_0808900.mrna1_1;295	295	5.1235	4.7787	4.7835	5.0777	4.1635	4.1252	5.1064	2.5059	4.8166	4.8079	2.6135	3.2645	4.1819	1.856	2.9107	3.8768	3.7772	4.4621	3.1587	3.1326	4.6899	4.0798	3.9165	3.4033	4.0755	0.3896	4.0018	3.9136	5.093	4.839	3.6982	0.8074	4.9809	4.1827	4.272	3.7049	3.6622	3.3089	4.6859	3.4816	2.9745	4.0045	3.0233	3.2403	3.3896	2.0772	3.9644	4.3909	3.0892	2.8914	5.1703	4.3882	3.5198	5.5084	2.5084	2.7093	3.6622	4.7777	4.7495	4.0824	4.6871	4.5398	4.2876	4.8324	4.6662	3.9317	4.0592	2.5729	0.0704	4.735	3.1094	4.516	3.9782	4.9122	4.4931	5.3754	5.6885	4.6334	4.7263	3.7698	4.2304	1.4854	4.95	5.3484
PF3D7_0808900.mrna1_1	PF3D7_0808900.mrna1_1;296	296	5.1069	5.5211	4.9131	3.9021	2.5084	4.1391	5.2087	3.6392	4.3327	3.8329	1.8074	3.1619	4.7285	0.84	3.943	4.8943	2.9165	2.0461	3.7845	3.466	4.7004	4.4148	4.4764	1.7225	4.1906	2.5632	3.1473	4.1969	3.841	4.3736	4.9523	2.8156	3.1843	3.9355	3.1651	2.5059	3.3334	4.2472	4.9322	3.5059	4.4175	3.943	4.6358	4.1018	3.1027	3.1276	4.7082	4.1779	2.858	3.6029	1.9298	3.8972	2.905	3.8258	4.1309	3.0583	4.3356	5.2168	4.431	4.8625	4.4614	3.8043	3.8758	4.8278	3.8135	4.5638	3.7698	3.5969	4.0644	2.585	2.2357	4.6328	4.3526	5.6775	4.6865	5.4162	5.4026	4.9625	5.1243	4.6798	4.2479	4.1651	4.6047	4.934
PF3D7_0808900.mrna1_1	PF3D7_0808900.mrna1_1;297	297	5.367	4.5711	4.1301	5.4279	2.275	3.3147	5.1355	0.9782	1.0144	4.6899	4.0027	3.2765	3.9467	0.6415	3.8176	5.0374	4.189	3.4957	3.8369	4.1603	3.1177	4.3526	5.6485	3.9107	4.0444	1.1506	3.2001	2.6369	4.0063	5.522	5.1252	4.6223	4.1699	4.0339	4.5625	2.6392	3.7257	4.8058	5.155	2.3016	3.9458	4.0866	4.857	2.6229	3.437	3.2357	4.4476	4.4162	2.8953	2.6531	5.0993	4.1449	4.6363	3.9653	4.4751	4.3455	4.0435	4.9184	5.2619	2.3702	4.8048	4.6171	4.546	4.6999	4.2464	4.9809	4.1843	3.6769	3.6971	5.1297	4.5862	3.4621	4.3992000000000004	5.0596	4.4744	5.2943	5.2551	4.6276	4.9336	5.2196	4.4363	1.0976	3.8043	5.3995
PF3D7_0808900.mrna1_1	PF3D7_0808900.mrna1_1;298	298	4.4416	4.7131	5.4226	5.2653	3.5484	3.8166	5.1631	3.5097	4.0099	4.696	5.1035	4.9269	4.0764	2.4568	3.6645	4.9791	5.5062	3.585	4.3255	4.0798	4.3736	4.009	3.4449	4.7027	4.8851	4.6798	2.5945	4.4463	4.4893	5.1985	4.9392	0.546	3.3896	5.5583	4.359	2.742	4.2055	2.8237	4.0557	4.238	4.0036	3.557	5.2133	3.254	4.5527	3.4803	4.1707	4.7148	1.86	4.2869	4.5705	3.9298	1.774	3.7495	4.3363	4.5975	4.9699	4.6645	4.8217	5.0431	4.7772	4.9873	4.337	4.8089	5.1014	4.9505	4.5166	5.5289	5.098	3.7409	3.1587	3.3045	5.2168	5.3512	5.4696	5.2346	5.0325	3.3505	5.8733	4.9745	4.6462	4.193	4.5472	3.3964
PF3D7_0808900.mrna1_1	PF3D7_0808900.mrna1_1;299	299	5.1843	4.6971	4.4594	4.3792	2.6392	3.844	4.7608	3.991	4.2441	4.568	4.6571	4.3695	5.2453	2.5969	2.8992	4.7692	5.0687	4.8763	4.0755	4.6932	4.111	3.858	4.4555	3.8197	6.1225	3.3334	3.5874	5.4189	4.9255	4.8161	5.0405	3.1127	3.0618	4.8714	4.0161	3.5717	3.7104	3.7592	4.6685	3.7247	4.6696	4.3625	4.7751	2.969	3.9635	3.2555	4.7393	4.3198	4.5053	1.157	4.4522	4.735	1.9891	4.9331	4.749	4.8253	2.0772	5.4571	4.757	0.5753	4.847	5.0126	5.0383	4.4621	3.9355	5.0103	5.44	5.2566	4.1301	4.3038	3.8963	5.0272	2.6253	4.812	5.4185	4.8992000000000004	5.7714	4.9869	5.2761	5.3409	4.0286	5.1489	4.6035	5.0841
PF3D7_0808900.mrna1_1	PF3D7_0808900.mrna1_1;300	300	5.558	5.3892	3.6531	4.144	4.0488	4.0832	5.0725	4.2683	1.7655	5.878	4.251	4.153	4.9122	0.1375	4.2396	5.3681	4.9937	4.2802	4.0841	3.7257	5.2858	4.7382	4.3764	3.9392	4.3834	4.2456	4.3313	3.9326	4.4692	5.5254	4.6576	2.7549	5.5441	4.6206	3.5348	4.5279	4.3576	3.6758	4.9227	3.7687	4.2449	4.2891	3.1619	4.3491	4.2365	3.7814	4.0303	4.2698	3.6496	4.0479	3.7814	4.6536	3.9681	5.0112	4.7949	4.1169	4.839	6.2649	5.0041	3.6859	4.441	4.3226	4.1771	3.6599	4.3519	4.3306	4.4912	4.9644	4.5027	4.5204	3.7729	5.489	5.7074	5.4012	5.3802	3.7495	5.2672	4.4383	5.2106	5.3388	4.0215	5.2334	4.9968	3.5008
PF3D7_0808900.mrna1_1	PF3D7_0808900.mrna1_1;301	301	6.0881	5.2141	5.0175	4.9212	3.4114	3.7115	5.7082	4.8714	2.8836	5.6355	4.7782	4.5491	4.4744	4.017	3.4699	4.9284	4.3111	4.5771	4.8997	4.6358	5.6194	4.263	4.4828	3.9495	5.3438	5.0959	5.0246	5.2184	5.3384	6.0719	5.2269	3.3547	4.4456	5.4353	5.0396	3.9809	4.5392	4.5644	5.3754	4.7447	4.7164	4.8485	5.696	5.3165	3.7495	4.85	4.8914	5.3374	4.2079	4.3023	5.4074	5.1085	2.9165	4.8094	4.8822	4.7082	4.8689	5.4175	5.2589	5.3667	4.6871	5.0751	4.4621	5.0157	5.7385	5.0613	4.9841	4.9991	5.5192	4.9463	3.8237	5.2422	5.2199	6.0883	4.9331	4.8525	6.7671	4.8943	5.6642	4.2095	5.1293	3.9514	3.8826	4.6392
PF3D7_0808900.mrna1_1	PF3D7_0808900.mrna1_1;302	302	5.3132	4.9809	5.3875	4.8895	3.1359	4.0206	5.2172	5.0798	3.7655	6.5328	5.3885	4.3778	4.477	2.3785	3.3001	5.2426	5.7129	2.3674	5.3027	4.9011	4.9203	4.7317	5.4396	4.8334	4.431	2.3334	3.3103	4.5826	4.8369	5.2544	5.504	3.8207	3.5957	4.6381	4.8826	4.7808	5.1391	4.4744	5.3165	4.5478	4.729	4.1827	4.0798	3.8709	3.585	2.8217	4.8836	4.89	4.9814	3.1747	5.2702	5.607	4.3391	5.6094	5.275	0.8319	5.4469	5.3356	5.3743	5.4686	5.4951	6.682	5.2551	5.093	4.8197	4.3212	4.4135	5.1243	6.1204	4.6369	4.047	5.4316	4.5478	4.3632	5.916	5.4809	6.0261	5.9093	5.7687	5.1579	5.4067	4.0687	5.3313	6.7698
PF3D7_0808900.mrna1_1	PF3D7_0808900.mrna1_1;303	303	6.0934	5.7926	5.2824	5.3248	2.3334	4.1619	4.4316	4.8977	4.4155	5.4162	5.2765	4.7409	5.1542	2.488	3.1077	5.5795	4.3618	4.934	4.2979	4.7366	4.8515	4.257	5.738	5.0841	2.9946	3.5607	3.9383	5.1882	6.04	5.2219	5.8617	2.6758	5.5484	5.4812	4.4686	4.157	5.3266	5.1993	4.6927	4.5552	4.7538	5.0687	4.3854	5.3366	5.1089	4.585	4.8654	5.272	2.568	4.6764	5.0505	5.7562	5.021	5.6436	5.2891	4.0678	3.7949	4.8022	5.6659	4.9463	5.367	5.7301	5.4273	4.3038	5.3878	5.3327	4.4841	5.285	6.2357	5.7439	4.3512	4.8664	5.7423	5.5696	5.7257	5.1202	5.8804	5.4009	5.6724	5.5586	5.3961	3.6299	4.0426	6.3921
PF3D7_0808900.mrna1_1	PF3D7_0808900.mrna1_1;304	304	5.6851	5.2802	4.6927	4.4216	3.3937	5.7398	5.1723	3.6519	4.2265	5.561	5.9766	5.128	6.3646	4.189	3.4594	5.047	4.5423	5.2277	4.8243	5.4219	5.1731	5.2913	5.4709	5.8592	5.511	5.5653	5.0339	4.8293	6.0461	5.7581	6.4774	3.3147	6.0173	5.9665	4.8605	4.8248	4.4436	4.9509	5.3754	4.7436	4.9217	4.7474	5.7366	5.5276	5.7225	4.9828	4.9846	4.6334	4.0152	4.6531	4.8919	5.3607	3.2525	5.5078	5.6323	5.2906	4.218	4.8415	5.7921	4.0286	4.6786	5.5862	4.4535	5.1027	4.9359	5.6764	4.4803	4.89	6.1669	3.6381	4.3255	5.3118	4.4087	4.8846	5.0492	6.0629	6.0949	6.5612	5.3847	4.8934	6.4601	4.5065	5.6182	6.9147
PF3D7_0809100.mrna1_1	PF3D7_0809100.mrna1_1;1	1	6.6454	6.7645	4.9864	4.7296	3.2675	4.591	7.9572	9.4144	4.1715	6.5283	5.5242000000000004	4.8022	5.4199	5.2288	5.3045	5.2242	8.9248	5.0913	5.3916	6.706	5.9727	4.849	4.9035	5.8792	5.7965	6.115	4.4496	5.5103	6.4192	5.0661	5.348	4.1803	5.522	5.5018	6.1601	4.717	4.0892	5.3255	6.516	5.6499	3.6982	3.0993	5.7538	4.8948	5.7015	5.2649	5.4124	5.4091	7.243	4.1069	5.1619	5.7074	2.254	6.1485	5.1926	5.675	5.6924	5.9236	5.5094	4.5564	4.9126	6.9757	5.5804	5.0308	5.8128	5.4696	5.4101	4.3147	6.3072	5.4731	4.9491	5.7076	4.2743	5.8895	6.0244	5.9258	6.0112	5.3653	5.6579	3.6334	4.4744	5.2008	5.4053	6.6589
PF3D7_0809100.mrna1_1	PF3D7_0809100.mrna1_1;2	2	6.8189	6.4752	6.1175	4.2743	5.0479	7.0343	6.4133	8.1522	5.4303	7.259	6.67	5.1878	4.969	4.1977	7.191	6.1285	8.2453	4.5361	5.6625	6.761	5.6355	5.4236	3.9392	6.7506	6.4749	4.497	7.5129	5.4709	5.6588	6.6196	7.0142	4.5441	4.9823	6.5345	5.6499	7.9023	5.8025	5.263	6.3261	5.6772	5.3572	4.4828	6.3832	6.2668	6.8183	6.0468	6.278	6.6806	6.3637	6.2132	4.5154	6.0629	4.7366	6.9913	4.5729	5.6453	7.1887	5.888	7.0209	6.5529	5.4683	6.8904	6.4318	5.1647	5.8442	6.0845	4.7549	5.121	5.7819	6.0727	5.2895	6.8819	6.7252	8.1703	6.6574	6.3062	6.1847	5.7821	5.9203	6.4333	6.1167	3.5619	5.3771	5.6288
PF3D7_0809100.mrna1_1	PF3D7_0809100.mrna1_1;3	3	7.6137	5.9519	5.431	5.5106	5.3611	7.6304	5.8718	7.1074	3.1859	8.1719	7.1215	5.7756	5.0475	4.4216	8.1923	5.2203	7.1281	4.437	4.228	5.6103	6.2271	4.7054	4.9653	4.7913	6.0088	5.2627	5.106	4.6798	6.1562	5.9581	8.2928	2.1408	5.6424	5.7779	5.3208	5.7043	4.3799	4.9846	5.7463	6.4217	4.2342	4.0126	4.8605	4.5814	6.8919	5.9324	5.7546	5.7175	6.7328	4.7501	5.6693	5.2098	4.1416	7.0853	5.8765	5.1579	7.0623	6.5258	6.7462	6.7804	5.4022	7.0995	5.3868	2.85	5.3341	6.0255	4.7517	5.4413	4.5166	7.268	5.1946	6.2502	5.013	7.4807	6.2199	5.5314	7.8986	4.9764	5.302	7.1199	6.1112	2.8992	6.3756	3.848
PF3D7_0809100.mrna1_1	PF3D7_0809100.mrna1_1;4	4	6.8407	6.3304	5.811	5.5292	6.0126	7.6942	6.0009	6.5789	4.6177	7.609	7.8396	8.2247	6.7473	5.0085	8.4769	6.1245	7.387	4.1085	5.7525	6.8763	6.7714	4.7203	3.5993	6.1961	6.1129	5.1436	4.6317	4.3903	5.8166	6.5106	8.2669	4.0099	5.696	6.6682	5.4561	5.985	5.3709	4.8977	6.0966	5.8146	3.8359	5.3313	5.2149	5.1965	6.2534	6.1457	7.3007	6.4757	7.6899	7.0515	5.2675	5.098	6.0255	6.3165	5.7186	5.3565	6.4214	5.7057	6.6165	6.9311	5.6724	8.2306	7.0618	5.6792	5.3964	5.9575	4.0374	6.1096	6.1948	6.8522	5.8143	7.008	3.844	8.0102	7.463	6.6614	8.6834	6.1833	5.3674	6.1295	6.36	4.4363	6.4915	6.416
PF3D7_0809100.mrna1_1	PF3D7_0809100.mrna1_1;5	5	7.2	6.3147	5.4145	5.3266	5.0518	8.3364	6.5809	8.1113	4.7436	8.0571	7.2909	5.0904	5.4165	4.8654	8.8798	4.6444	8.1157	6.535	5.8669	6.2617	7.0918	6.1886	5.4057	5.8846	6.2928	5.5635	5.8225	4.4243	6.8752	7.7698	7.2758	5.537	5.8487	5.4925	5.1651	4.89	5.1123	5.7219	7.5488	4.5248	4.2396	5.1465	5.7996	5.9172	6.0065	6.0244	7.0272	6.4288	7.1242	7.4257	5.7206	6.0241	5.0557	6.0341	5.6398	6.0213	6.5035	5.9805	8.3811	5.4212	4.9625	7.5507	7.2225	8.1719	8.3136	6.2657	4.144	4.332	5.4983	6.4891	5.3771	6.8675	6.8757	8.771	6.2445	6.1014	7.9004	6.0717	9.1773	7.8774	5.4097	5.0184	5.4306	7.4451
PF3D7_0809100.mrna1_1	PF3D7_0809100.mrna1_1;6	6	7.4221	6.116	5.4715	6.4286	3.6679	7.7306	6.7776	8.292	3.845	7.9037	6.6586	4.7274	5.1424	4.2008	8.5611	4.7447	8.0693	6.5421	5.4995	8.3831	6.7878	6.0367	5.374	5.8217	5.5373	4.6141	5.6798	5.6904	8.6224	7.3225	7.3717	3.0374	5.6673	6.2598	4.4575	5.7884	5.5804	5.0609	6.6137	3.0374	5.1102	5.1404	5.6913	5.5014	6.7857	6.4959	6.3707	6.2937	7.2175	7.3097	4.9222	6.0257	4.5534	6.2944	6.5329	6.5683	6.4757	6.2612	7.2931	6.3721	5.8288	8.0691	6.6572	8.5428	5.0883	5.9303	5.2311	5.85	8.1668	5.5348	5.3988	6.1733	5.5966	8.188	6.6738	5.9609	8.6112	6.7115	8.8489	6.8659	5.8115	5.2145	6.1516	6.7204
PF3D7_0809100.mrna1_1	PF3D7_0809100.mrna1_1;7	7	7.0367	7.1177	4.588	6.9267	3.3688	7.6206	8.0595	9.3788	4.8125	8.0299	7.9001	5.057	6.0272	4.4363	8.5424	5.7926	9.2102	6.1801	5	7.433	7.6543	5.785	5.3771	5.6999	6.044	5.2709	4.4429	4.9565	7.7142	7.4126	7.2352	5.3445	6.0889	5.4323	5.5207	6.8121	5.9181	4.6982	6.7943	6.3975	5.2649	5.6565	5.1404	6.0083	7.6611	6.9067	6.2647	6.8291	6.9516	7.3292	5.9598	5.7819	5.7266	5.6232	6.3537	7.07	6.5163	4.9079	7.5044	7.6261	6.2966	7.8137	7.2807	7.861	5.7374	5.7637	4.5435	5.5154	5.1651	5.6109	6.21	6.9485	5.9423	8.7616	7.511	6.9537	8.6075	7.3205	8.3271	6.1252	5.6508	5.7942	5.8248	6.2334
PF3D7_0809100.mrna1_1	PF3D7_0809100.mrna1_1;8	8	7.9021	5.6462	5.5135	6.6081	3.853	9.4669	9.1946	10.3215	4.9336	7.8685	8.8396	6.1693	6.4588	4.7975	9.6072	7.6251	9.7511	4.2388	5.4486	7.7884	9.1099	5.0875	5.7452	5.6331	5.9115	3.2884	6.1721	4.8273	7.7711	8.2648	6.8807	5.2008	5.257	5.9771	4.6206	6.4984	5.5895	5.2806	6.1524	5.7895	5.0583	4.6977	5.44	4.3089	7.3554	7.6164	4.8909	6.1208	3.7814	6.0106	5.2441	5.6424	6.7119	5.8273	6.0654	7.6617	5.3878	6.8129	7.1234	5.9265	6.0913	7.9366	6.1524	7.2493	7.8864	7.9769	4.0618	6.2449	5.9612	6.1254	6.4975	4.843	7.6591	7.1984	7.0854	6.676	8.8619	6.1689	8.1042	8.0765	7.8356	5.1276	6.2075	4.9059
PF3D7_0809100.mrna1_1	PF3D7_0809100.mrna1_1;9	9	7.8937	6.3154	7.4799	6.6216	8.126	8.3672	9.4324	10.6442	8.2971	8.9149	8.5894	7.0909	5.888	8.0008	9.2829	5.7027	10.4523	6.4423	5.5113	7.7131	8.7367	6.3494	5.5814	7.3536	6.5371	4.9579	7.6028	7.0862	8.3233	8.4655	7.6443	4.6531	7.1022	6.4723	4.9625	8.4964	4.8758	5.5326	6.212	5.6516	4.6554	4.9919	6.4561	4.6311	7.8887	7.3871	5.846	6.0887	4.7065	6.9858	6.3505	6.61	6.0635	6.0358	6.6855	6.5138	6.2713	6.0301	5.6954	6.1297	5.7527	8.0709	6.6282	7.9473	8.7462	9.0894	3.6803	5.8637	6.3234	6.8872	5.5214	6.4952	7.071	6.3773	6.7951	6.2987	8.8641	6.7398	8.6982	8.944	9.2337	5.2847	6.2776	5.7905
PF3D7_0809100.mrna1_1	PF3D7_0809100.mrna1_1;10	10	8.6671	6.1003	8.121	6.973	3.9809	7.2087	9.569	10.9445	5.6871	8.6769	6.9758	7.8723	6.1967	5.9463	8.2863	6.3395	10.8231	7.8057	7.5218	7.9973	7.9269	7.1681	6.1225	6.7625	5.9293	5.5292	7.3873	7.2823	8.981	7.9201	8.2343	6.7577	6.4338	6.062	6.2613	7.7198	6.2871	5.4822	5.1711	6.5881	5.1787	5.243	5.9873	5.1231	8.3931	6.5392	6.4883	7.2682	5.2653	7.0223	6.2355	5.582	9.3102	5.6554	6.8398	7.3847	5.6244	7.2646	5.9343	7.1367	5.302	8.7345	6.9124	8.9329	8.8915	9.8395	5.3241	6.3386	5.8037	6.3318	7.8001	7.1547	8.5326	6.6774	7.8034	6.7706	9.3855	7.5079	9.1537	8.9456	9.3064	6.0325	7.0657	5.6826
PF3D7_0809100.mrna1_1	PF3D7_0809100.mrna1_1;11	11	9.9907	6.2506	8.1145	5.5373	5.4683	10.244	9.4732	10.521	5.9692	9.4489	6.4087	7.9912	5.6548	5.7677	10.5903	5.8273	10.3003	7.7704	8.8422	9.3517	8.6857	7.2109	7.5972	7.3422	5.8676	5.2847	6.6143	8.0712	9.4287	8.2431	7.7618	6.2201	7.5884	6.6669	7.5724	6.5726	5.8936	5.7631	5.4492	7.6183	4.6404	5.434	5.3947	5.1691	9.4325	9.009	6.6171	5.9057	5.7692	7.4355	6.2061	5.9646	9.6432	5.2346	6.9766	9.2284	6.1414	6.3338	5.3114	6.8355	5.8704	8.4258	6.9438	7.8442	9.0154	10.0478	4.6485	6.0704	6.5125	7.6681	7.5596	6.2854	8.0232	6.0527	7.7814	5.9993	9.1252	6.2087	7.9861	9.2528	9.7629	5.7107	6.692	6.2371
PF3D7_0809100.mrna1_1	PF3D7_0809100.mrna1_1;12	12	9.6429	7.3537	8.7217	6.1975	6.9894	9.1232	9.2801	10.616	6.4375	10.3527	8.9827	7.6993	5.5207	6.4509	9.6673	5.0179	10.2943	7.5491	8.53	9.4445	8.0696	6.4434	6.8953	6.8092	6.1898	6.1469	7.0219	7.9687	9.7889	7.845	7.802	5.233	6.8844	6.3072	6.5125	7.7226	6.0106	6.4778	8.2899	8.0379	4.6334	4.2957	5.4679	5.5786	10.6124	8.1817	6.0391	7.0825	4.6988	6.3143	6.337	6.0809	9.2778	6.6717	7.2095	7.7319	6.9442	8.2349	6.0146	8.3591	5.6112	7.5451	6.9625	8.6123	9.1373	9.6004	4.841	4.3052	6.0512	7.4164	6.6184	6.6489	9.1179	7.2428	8.6782	6.5889	8.5087	6.4237	8.9126	9.6881	9.7177	5.2668	6.2259	5.6085
PF3D7_0809100.mrna1_1	PF3D7_0809100.mrna1_1;13	13	9.8781	6.5753	10.0009	5.4236	6.105	8.1181	9.1719	10.7522	5.9586	10.0962	6.5243	6.1827	5.1957	4.7939	8.4175	5.8447	10.3451	6.9435	7.1273	8.6158	8.4561	5.8955	6.4627	7.2945	6.195	5.2284	7.3631	6.9036	9.1478	8.6059	7.0161	6.3198	5.8076	6.7904	5.4323	7.5786	5.1699	6.0787	5.6921	7.5798	5.842	5.4679	5.5729	5.581	9.8665	5.6913	6.1035	7.0168	5.2254	7.1716	6.1701	6.0126	7.8763	6.0363	6.5586	6.2527	5.8733	7.172	7.5092	11.2225	6.4804	7.2383	8.6324	7.3688	8.5211	8.7131	6.1098	5.6979	5.823	7.2459	4.5503	6.8331	7.9449	7.5426	11.4866	6.5794	8.58	8.6185	7.9705	7.8715	8.9363	6.3768	5.5555	5.5747
PF3D7_0809100.mrna1_1	PF3D7_0809100.mrna1_1;14	14	8.2039	7.6379	6.8188	6.0108	7.0505	9.9001	9.0978	10.1896	6.9098	7.6555	7.0248	7.3789	5.8189	6.7766	9.8079	5.6444	10.3287	6.7585	8.7483	9.0231	8.6298	6.7385	7.1588	5.9001	5.0993	4.2683	6.9955	7.6736	9.2031	8.6197	7.7562	6.1342	6.583	5.3813	5.5068	7.3834	6.3498	5.9009	6.1167	8.3001	5.009	4.0488	6.5966	4.6622	8.2751	7.0579	5.615	5.7993	6.3226	7.4325	5.7382	5.9711	9.4848	6.4785	6.2338	7.7195	6.908	6.7926	8.1227	11.7568	6.0982	7.2499	7.1673	7.5528	6.5239	9.0051	3.8856	6.1243	6.2434	7.1958	6.3136	7.6355	8.3051	8.0113	11.9979	6.5736	8.7984000000000009	7.33	8.1527	7.2897	8.9602	6.4648	5.6784	6.819
PF3D7_0809100.mrna1_1	PF3D7_0809100.mrna1_1;15	15	9.9588	8.0244	5.4443	6.1241	6.4184	6.4617000000000004	9.0793	10.6993	6.3178	9.6041	7.6467	6.732	5.9609	6.2963	6.418	4.8298	10.531	5.5242000000000004	9.4927	9.4207	8.8428	6.9717	6.9337	10.733	5.1878	5.0112	6.817	8.8502	9.5293	8.9088	7.7438	7.0946	10.6274	6.4828	5.7398	7.4073	7.2552	5.9727	6.7301	8.5618	4.8161	5.3512	6.155	5.2806	9.1666	8.0522	6.3352	5.8492	6.6269	8.094	6.6585	6.3172	8.6887	6.2527	5.5242000000000004	7.5148	7.6903	7.1394	8.3329	12.0937	5.8092	8.1862	6.6857	9.0103	6.6847	9.242	5.5311	4.5692	7.691	6.8355	6.4487	7.0606	7.5498	8.3226	12.3648	7.269	8.9948	6.8685	7.1751	7.0995	8.8983	6.0341	6.6836	8.2931
PF3D7_0809100.mrna1_1	PF3D7_0809100.mrna1_1;16	16	7.3406	7.9158	5.9577	6.8223	6.42	6.4306	8.4015	10.2704	6.3082	7.9421	8.2956	7.8305	5.4963	6.33	5.5963	6.3441	9.9068	5.7863	9.9637	9.7168	8.7328	8.9044	6.1179	6.6118	4.4141	5.568	6.0195	7.984	9.5673	8.4693	7.8852	5.8517	6.2563	5.8227	4.7447	6.7863	4.5129	6.1383	6.2521	7.7823	4.9699	4.8304	5.8043	6.2032	6.8909	7.0647	5.8758	5.9348	5.8817	7.1453	5.3494	5.5141	7.8864	6.3062	5.2968	7.6406	6.5065	5.6812	7.4233	12.3387	5.5046	8.0057	6.8627	6.8018	5.6323	8.4554	4.3074	5.8912	7.0278	6.342	6.6915	7.1874	8.3888	8.1734000000000009	12.2614	6.4038	8.6138	6.4264	6.6809	6.9212	7.7194	5.8326	6.5214	5.5056
PF3D7_0809100.mrna1_1	PF3D7_0809100.mrna1_1;17	17	7.8347	6.7836	6.0429	6.7401	5.8887	5.615	5.4266	6.1352	6.9199	7.7162	8.2129	6.5851	5.6082	6.991	6.6352	6.4517	5.463	5.6974	10.0238	8.9696	8.6773	7.1225	6.5535	6.0577	5.5426	3.2157	5.7173	8.6622	9.2116	8.5147	6.9386	4.9681	6.7698	6.0009	4.9754	6.6088	5.0081	5.1367	6.1791	7.2857	5.585	5.6296	5.2118	5.9467	6.1679	7.2026	5.0431	5.4091	5.9359	7.0478	6.4915	5.7876	8.339	5.4941	5.0036	7.2056	6.3102	5.7257	8.3404	12.4093	4.5613	7.8966	6.8655	5.4101	5.5087	6.398	5.6682	6.8651	5.9115	6.4283	6.4365	5.9814	7.9487	8.1245	12.3575	6.436	8.6363	6.3122	6.4381	6.5388	6.1948	5.8321	7.5087	6.1981
PF3D7_0809100.mrna1_1	PF3D7_0809100.mrna1_1;18	18	12.0282	5.7538	7.3385	6.0821	6.1014	6.1152	5.9542	6.7471	6.2298	10.692	6.2269	7.722	6.5851	6.2016	7.0869	7.1975	6.1615	6.4155	9.0482	8.3424	10.5003	5.7312	8.2166	8.6306	6.1414	4.2479	7.9541	7.0508	8.763	11.3374	7.742	7.4797	7.3218	6.4757	5.7821	8.1643	6.0693	6.96	7.2813	8.3957	7.0531	5.2464	7.0383	6.5523	11.7709	8.819	7.7483	8.6635	8.4412	7.7061	6.7588	7.0526	9.9386	8.678	10.6368	8.0146	6.0248	7.3534	7.165	12.8726	5.5689	11.3297	8.8818	6.841	7.7255	6.1332	6.2878	5.5232	6.1817	10.7495	7.3668	6.0873	8.6955	8.3629	13.2718	6.555	11.4382	8.381	7.3346	7.2582	6.4586	5.943	7.302	7.1785
PF3D7_0809100.mrna1_1	PF3D7_0809100.mrna1_1;19	19	11.7206	6.1391	6.6519	7.9063	6.1249	6.9547	6.1861	6.6928	6.7909	11.4534	7.0226	6.6337	7.6428	6.5336	8.3435	6.9729	5.8629	7.1827	5.6659	11.1223	11.71	6.151	6.2988	6.4799	5.3981	5.3632	8.1498	5.6639	11.4071	12.0479	6.8475	5.6447	6.1274	6.4019	5.408	8.3282	6.6298	7.953	8.0606	8.6302	6.6917	4.3363	6.8008	7.3104	11.3492	8.3722	8.3594	8.1104	8.6774	7.8209	5.5937	6.7287	9.8487	8.3209	11.3869	8.2417	7.6609	6.6572	6.7315	12.0584	5.5515	11.3344	9.6901	6.7366	6.0747	6.126	5.2913	6.0161	7.0517	11.9217	7.4636	7.535	8.1535	8.2057	12.0167	5.853	11.3096	9.0201	8.0343	7.6597	6.0991	5.9977	6.6817	7.472
PF3D7_0809100.mrna1_1	PF3D7_0809100.mrna1_1;20	20	11.758	6.3447	7.018	7.1601	5.1243	7.0527	7.8462	8.4614	6.5815	12.0328	5.7621	7.8255	7.3171	6.2024	6.7797	7.0028	7.5781	8.2825	5.5469	11.5466	11.5168	5.1554	6.7296	6.6131	6.0306	5.464	8.3946	6.3129	12.3152	12.077	6.7169	4.5662	6.023	6.3395	5.9052	8.4328	5.441	11.7717	8.2381	9.0516	7.293	4.5286	7.1062	7.5363	11.7248	8.5745	11.5608	8.3207	8.5447	8.1588	5.4158	6.6897	9.4202	8.7219	10.3749	8.0771	5.8342	7.121	7.2043	12.1291	6.3045	11.5373	9.4737	6.6353	6.4145	5.9916	5.7474	10.4653	6.5925	10.7081	6.6066	6.2014	8.4138	8.3714	12.3988	6.3067	11.4215	9.0108	8.3908	7.2197	5.575	5.2798	10.2078	7.9359
PF3D7_0809100.mrna1_1	PF3D7_0809100.mrna1_1;21	21	11.3644	5.3684	5.6061	6.07	5.2743	6.541	6.1077	5.3827	6.603	11.4803	6.098	7.1483	5.8802	6.0904	6.2943	6.8803	5.7764	7.712	5.1787	10.4377	10.5193	5.373	5.4016	6.5	6.4859	5.9413	7.424	5.2296	11.1592	10.5212	7.4748	6.3201	6.745	6.9176	5.8232	7.8474	5.5308	9.1006	6.7776	8.6183	6.0955	4.3241	7.1488	7.2575	11.4021	7.5627	8.9424	6.7578	7.5951	6.3448	4.8836	6.8129	9.0798	8.1934	9.9008	8.0652	6.0777	5.7035	6.6125	11.7683	5.8868	10.8741	9.7012	7.4312	7.0768	5.8153	4.8324	4.9519	5.2679	10.6718	7.3395	5.2145	7.7924	8.2747	11.6278	6.2733	11.0301	8.6257	7.6327	7.0272	5.9458	5.6194	6.7409	7.2705
PF3D7_0809100.mrna1_1	PF3D7_0809100.mrna1_1;22	22	11.5348	6.7253	6.5019	6.8	5.2604	6.1783	6.2739	6.6082	6.3663	11.8065	6.7518	7.3783	6.8171	5.682	5.6871	7.1465	6.3851	7.7286	5.0635	9.0249	10.4399	5.0117	7.0461	6.6131	5.6179	2.5435	8.4668	5.517	9.8277	9.8101	7.5869	6.5558	7.2573	7.4944	4.9317	8.5657	5.7222	11.2711	8.0131	7.8884	6.3658	4.3547	7.273	7.7857	11.6088	7.5799	10.6768	6.7917	7.5377	7.5111	4.9625	9.429	8.9495	8.3198	9.9627	7.5305	5.9764	7.171	7.9159	11.548400000000001	5.3067	10.52	9.4547	7.5396	6.749	6.3827	4.9001	5.9248	5.4624	10.6968	5.879	6.1187	7.699	7.8129	11.3421	5.554	11.3899	8.3686	7.9687	7.875	6.7588	4.7436	6.6913	5.3992000000000004
PF3D7_0809100.mrna1_1	PF3D7_0809100.mrna1_1;23	23	11.6017	6.3491	6.238	6.6643	6.8502	6.5236	5.5416	4.2024	6.3219	11.9221	6.4976	6.229	6.4197	5.5641	6.8951	7.9207	6.7182	7.9513	5.5656	8.759	8.6772	6.4211	6.0911	7.114	6.9525	6.6619	9.5854	5.5116	9.3008	8.6636	7.6168	6.3103	6.7626	8.295	6.5627	9.8514	5.6392	10.8787	7.1562	6.2523	5.8048	4.3799	8.4317	6.9758	11.0198	6.772	10.3967	7.0037	7.7482	9.3247	5.9495	8.8708	7.6336	7.7856	8.5656	6.6784	6.3918	5.9857	6.6851	9.119	6.7711	10.3912	8.658	7.1311	6.7874	6.6007	5.2192	5.4383	8.4271	8.9936	6.4057	5.7192	8.1996	6.8974	9.3127	6.7751	10.7361	8.3488	8.286	7.149	6.9547	5.3709	6.202	3.9307
PF3D7_0809100.mrna1_1	PF3D7_0809100.mrna1_1;24	24	11.5277	7.9167	5.5862	6.6365	3.511	6.5753	7.1189	5.0325	5.3172	11.7296	7.3298	6.2885	6.247	4.8309	6.4278	8.6229	6.7819	6.7325	5.4621	8.5525	7.7091	5.4413	5.8667	6.9207	6.9501	6.9728	8.2572	5.6582	9.3886	7.4535	7.8158	5.4835	6.2813	7.4671	7.0828	8.534	6.1817	10.8222	7.2825	6.9779	5.1831	5.1235	10.0655	6.3058	10.9906	6.9192	10.8667	6.3579	7.5357	6.0987	5.7085	10.7237	8.3563	8.9371	9.6404	6.4338	5.7189	7.0928	5.6132	7.0711	5.5087	10.0237	8.5032	7.2045	7.166	10.9992	5.0648	6.1888	6.0108	9.8406	5.4138	5.6011	7.786	5.7222	6.477	5.4555	11.0328	7.6287	7.2865	7.62	9.7296	4.6358	6.4489	5.4036
PF3D7_0809100.mrna1_1	PF3D7_0809100.mrna1_1;25	25	11.2547	6.4376	4.8787	6.2715	3.5826	9.2478	7.9488	4.4816	1.257	11.2967	4.8192	5.8349	5.2133	2.6088	9.6663	9.1169	5.4931	5.3796	4.4496	10.2815	6.8531	5	5.3455	7.4279	7.722	6.1027	7.3338	5.0418	10.5105	7.4035	6.8579	3.9718	7.7736	8.7017	6.5544	5.6971	4.1851	8.8192	6.1671	5.9115	5.3208	5.4356	6.7694	5.8921	10.6136	5.4506	8.9803	6.4537	6.3185	5.9236	3.5286	7.6699	10.7207	8.7301	9.7344	4.4731	4.6662	5.7101	6.6004	6.2778	5.3111	10.1336	7.9263	6.6781	5.0023	9.4155	4.5192	4.5342	5.5862	9.8056	5.4111	4.7918	7.5699	5.2858	5.8917	5.2672	10.5947	7.1191	7.8009	5.6659	8.451	5.0466	6.504	5.7821
PF3D7_0809100.mrna1_1	PF3D7_0809100.mrna1_1;26	26	11.2613	5.5625	5.0661	6.2132	3.5705	7.1706	6.7108	4.4476	3.079	11.026	4.9964	7.3162	6.3304	4.126	8.1541	6.9038	5.7366	5.8629	5.0968	9.7601	6.6295	4.9435	6.1469	7.2903	7.3092	6.5714	6.6199	5.0904	10.0285	7.7456	7.441	6.5029	6.5038	8.5765	6.1355	6.9975	5.5348	10.1465	7.0578	4.1375	7.2498	4.8605	7.7527	6.2761	10.8526	4.5286	10.2899	6.3311	7.5937	5.2854	5.3023	7.0824	8.3462	9.4153	9.3033	5.7076	5.4542	5.3551	5.7369	7.5033	5.6121	10.4317	8.9829	7.1489	5.8829	8.721	4.5993	5.6599	5.8367000000000004	10.7224	4.9662	5.6047	6.4731	6.2902	5.5954	4.7592	11.0796	7.7473	7.0966	6.7002	7.9768	2.8237	6.7617	5.4799
PF3D7_0809100.mrna1_1	PF3D7_0809100.mrna1_1;27	27	7.5983	6.2513	4.6882	5.0527	5.3861	8.2351	6.3307	5.839	3.9231	7.7906	6.1142	6.6483	5.0609	5.6218	7.9694	7.0422	5.9612	6.2098	5.6753	9.4524	7.3816	8.0304	5.3045	6.8316	10.2267	7.815	6.0422	5.7978	9.6638	7.1339	9.2124	4.7639	7.1837	10.2295	6.6443	5.7431	7.5438	10.2082	7.6912	4.7344	6.9423	4.6076	7.4482	6.3937	6.8052	5.438	10.7497	6.5449	7.0885	5.0383	6.9325	7.7023	9.1928	8.1373	9.3126	5.5954	5.6439	5.2972	6.5154	5.712	7.4551	10.0024	7.4173	6.8106	7.4162	7.4338	4.8895	6.0768	6.0374	9.9481	5.6929	5.2761	7.3311	7.4162	6.6927	6.9973	11.0069	6.9916	7.1532	5.8189	7.7368	5.2615	4.9982	4.8782
PF3D7_0809100.mrna1_1	PF3D7_0809100.mrna1_1;28	28	7.4289	5.6772	5.4426	6.4401	3.7334	7.2671	5.7142	5.6352	4.0303	8.1447	5.8704	9.7603	5.4786	4.8022	7.5356	7.1446	5.8281	6.6726	5.2472	8.0057	7.9981	5.2369	5.8679	5.8649	9.9803	7.7413	5.5204	5.852	8.7035	7.5534	8.5192	4.4195	5.8723	10.7626	7.8209	5.5916	6.2688	10.9794	8.1338	4.706	6.8744	5.4941	6.7781	6.5648	7.1264	6.5902	10.9664	6.9293	6.3921	4.228	5.0184	7.0567	9.3266	6.8246	9.7961	6.3861	5.1355	5.4476	6.1245	6.4954	7.5875	9.9673	7.0045	6.0866	4.3903	7.1644	4.3561	5.3865	6.4573	10.5305	5.6949	5.88	7.4748	6.5	6.4593	7.3245	10.4829	5.6053	6.9916	5.7211	7.4289	5.0742	5.6707	6.7968
PF3D7_0809100.mrna1_1	PF3D7_0809100.mrna1_1;29	29	7.532	6.0738	4.8334	5.4005	3.3406	7.8303	8.1727	9.1984	3.2296	7.1161	4.8156	5.6921	6.1104	0.2388	7.9581	6.9458	8.6635	6.0067	5.0566	4.8535	7.711	6.0745	4.0635	6.3105	10.2865	7.877	5.489	5.4967	5.9069	7.2047	6.8372	5.2555	6.5356	10.5836	7.7443	4.9463	5.144	10.5171	6.1849	1.9782	7.0282	2.6576	7.7027	7.6757	5.3288	4.7126	11.4614	6.2767	4.7032	4.3971	5.5659	7.2065	9.9772	6.1221	6.0186	5.0152	4.7404	5.4545	6.3176	5.1198	7.2503	7.1476	6.2784	6.7491	4.8186	7.653	4.7549	6.1747	6.6279	6.9871	5.2227	5.2246	6.2223	6.4411	5.9946	7.2185	8.0835	5.7674	6.9271	5.7814	7.3307	4.8384	5.876	5.6485
PF3D7_0809100.mrna1_1	PF3D7_0809100.mrna1_1;30	30	6.6816	5.7186	5.23	5.4624	4.4692	7.7044	6.5398	5.921	3.3547	7.0858	5.5223	4.8758	5.0334	3.0409	6.9085	7.0467	6.2228	6.304	5.2765	6.4358	8.5621	4.9616	7.144	6.4148	10.6017	8.3118	5.3646	5.3899	6.3971	9.5122	7.6315	5.4679	6.8305	10.9074	7.9559	5.2581	5.5668	11.7325	6.5896	3.8156	6.8336	4.8555	7.333	5.4118	5.8181	5.3561	11.6377	6.021	5.6182	6.4603	5.4246	7.9262	10.0731	6.2133	6.851	5.9679	5.6991	8.9552	6.8617	8.0969	7.7702	7.3295	5.9649	6.5276	3.9718	7.5658	4.6427	6.4888	6.4589	7.0672	6.0426	5.5717	8.9371	7.4296	7.6871	7.9978	8.16	5.2307	6.7679	5.6602	6.9215	5.1106	6.3254	6.1385
PF3D7_0809100.mrna1_1	PF3D7_0809100.mrna1_1;31	31	6.6805	5.9973	6.141	5.0201	2.8176	7.5496	6.5673	4.3992000000000004	3.717	6.5447	5.3487	7.2241	5.087	3.5644	7.572	7.0037	5.6401	4.8334	5.4512	5.9711	8.8906	5.1799	6.0772	7.9866	9.9708	7.585	7.1639	4.4456	6.7812	10.7316	6.8911	4.0883	7.9798	10.6603	7.4802	7.1348	5.545	8.5074	6.6378	5.0175	7.1231	4.2418	6.534	5.8681	5.4578	4.9519	9.0952	6.2817	5.9864	5.1256	5.7065	7.1266	9.9528	6.0466	7.0185	6.473	5.3796	5.6999	5.5747	7.18	7.2523	7.2624	6.5758	6.2018	4.9227	8.1096	4.717	5.712	4.5336	7.4352	6.1953	5.2802	7.0891	7.1511	7.6564	7.5592	7.8953	5.4111	6.1875	6.306	6.9422	4.7175	5.1807	5.0622
PF3D7_0809100.mrna1_1	PF3D7_0809100.mrna1_1;32	32	7.1297	6.5581	5.5534	5.2098	2.9373	7.9461	5.4084	4.0391	4.0917	8.0125	5.2968	5.7756	5.7772	3.862	7.5163	7.0271	6.0568	6.5437	3.266	5.8395	11.8749	6.1342	7.2959	5.8804	9.6186	5.4825	4.729	4.9796	5.2909	13.0525	6.9094	7.2173	5.6476	10.197	6.2685	5.2176	6.6614	5.4989	6.845	6.212	6.5642	4.225	6.4911	6.1572	6.4666	6.0159	6.9128	5.9388	4.8753	5.6831	5.407	5.9977	10.2463	5.9955	6.2361	5.6625	5.4306	5.1981	6.4614	5.5245	6.5133	7.0906	5.939	6.217	4.935	7.6054	4.6588	5.7584	5.6415	8.7514	5.4087	5.7495	6.9425	6.6511	5.0206	6.1073	8.027	5.8349	6.4655	4.8104	6.8274	3.9269	6.6621	5.3561
PF3D7_0809100.mrna1_1	PF3D7_0809100.mrna1_1;33	33	7.0493	5.8537	5.1603	5.5647	4.477	6.9772	5.6885	4.7366	5.0032	7.5233	4.8495	6.8138	5.3709	3.3854	6.9113	6.8392	5.6974	5.667	5.5333	4.8227	11.8751	5.4492	6.9984	5.575	8.4561	6.3493	5.4158	5.5641	6	12.8763	6.142	6.4795	5.5625	9.7561	6.3544	5.3176	5.9001	5.1014	6.0369	5.6002	5.4741	3.1457	6.3861	5.8861	6.0542	6.1809	6.247	5.6308	5.0883	5.5524	4.8364	6.5179	10.34	7.2375	6.7776	5.1461	5.0548	5.2521	5.9481	5.0704	5.9146	7.1392	7.6269	5.6924	4.7729	6.6716	4.1977	5.3747	5.1152	7.7564	5.1795	5.1069	7.5165	5.9288	5.3674	5.6047	8.3082	7.115	6.1653	5.394	5.7981	4.0531	6.6896	3.6542
PF3D7_0809100.mrna1_1	PF3D7_0809100.mrna1_1;34	34	7.2592	5.9234	5.408	7.7408	6.2091	6.8154	5.9523	5.6755	6.3309	7.843	4.935	10.8256	7.3204	5.6112	6.9967	6.4274	5.6679	5.7189	5.7189	5.4624	12.6372	6.246	7.5644	7.0828	9.146	5.6259	5.4666	5.1231	4.9472	12.7974	8.6103	7.2878	7.4888	9.5007	4.4222	4.717	6.0094	6.626	6.3906	5.6854	4.7126	4.7225	4.4019	5.7057	7.3997	4.6398	6.6614	5.6372	5.4286	5.1574	5.9528	5.811	7.5949	6.7076	7.1952	5.6053	4.7197	6.1123	6.7328	3.1375	6.4949	7.7184	6.2265	5.5046	5.0281	6.835	4.6076	6.4971	5.6971	8.2555	5.1719	5.2153	7.8948	7.3885	5.5317	7.0735	9.0329	5.8748	6.501	6.2369	5.8946	5.8787	6.7166	6.4177
PF3D7_0809100.mrna1_1	PF3D7_0809100.mrna1_1;35	35	8.2516	6.9091	5.1554	9.694	6.3811	7.339	5.2946	5.8773	6.0468	9.4862	5.4689	9.852	9.3224	5.5361	6.6946	6.8686	5.9885	6.5648	6.5749	5.6185	12.7776	4.8099	7.3711	7.8751	8.3069	5.4548	5.4705	5.9565	5.3526	13.3062	6.2606	7.5409	8.1291	9.0414	4.9141	4.7955	8.2014	5.4343	6.8532	7.2367	6.3626	4.4995	6.152	6.9797	8.9413	6.7635	5.8278	7.4156	3.7192	8.5874	6.9889	4.723	8.8128	6.8035	6.6301	7.2088	5.9964	6.3597	7.2333	4.9584	6.1894	7.7323	6.4175	6.8013	6.603	6.1418	4.6064	6.2468	4.9406	8.0335	6.8709	5.2392	7.7269	7.2385	6.1048	6.1651	8.8933	6.3331	6.4346	6.7302	6.327	5.9866	7.0144	5.437
PF3D7_0809100.mrna1_1	PF3D7_0809100.mrna1_1;36	36	9.3827	6.4759	4.3667	6.6686	5.1918	8.6271	6.1811	5.8199	3.7581	10.8008	5.5223	8.6171	6.5188	5.8311	8.0287	5.6285	6.6991	5.374	4.4957	5.3049	12.3976	5.3533	6.4717	5.898	5.6023	4.4168	5.5798	4.5122	6.9064	12.9851	6.6788	6.3375	5.8726	6.4381	6.0564	3.1683	7.7854	7.1501	6.1485	5.7153	6.1875	5.1942	6.1119	6.3665	8.6958	5.4748	6.6187	6.7643	4.5975	9.3726	6.7836	6.1156	7.2338	6.4848	7.4315	5.4029	5.6328	6.9896	6.5715	8.0728	7.4959	8.2744	7.4043	5.8296	8.5837	7.0647	3.5814	7.5356	5.8215	8.2349	5.1695	9.5531	8.6528	7.1145	6.6215	7.4992	8.7175	6.2542	6.2394	8.6693	7.7688	3.0072	7.9259	5.2168
PF3D7_0809100.mrna1_1	PF3D7_0809100.mrna1_1;37	37	7.096	5.6548	5.4578	5.2315	5.5119	7.5517	5.7658	5.6482	3.86	6.968	4.7835	8.0541	4.8875	4.8415	7.1787	6.1018	5.5457	4.1506	4.3576	5.2172	12.0282	5.43	5.6076	5.3558	2.9088	5.1679	6.2447	3.8904	5.8004	12.7938	6.156	4.5589	5.673	5.4986	4.6559	6.9099	4.6421	5.5577	5.5604	5.1607	3.4983	5.4896	6.0402	8.7125	5.6848	4.6165	5.3212	5.1595	4.7447	6.264	5.4692	5.6582	6.3745	6.2014	6.6782	5.0453	4.0206	5.7317	6.2464	5.0509	5.2422	7.8692	6.8487	3.9212	8.6582	5.8442	4.7586	5.7863	4.2555	7.9628	4.8022	7.7382	7.6471	6.7517	5.1886	6.2758	8.3122	4.7469	5.675	8.8335	6.2739	4.669	6.8288	4.5735
PF3D7_0809100.mrna1_1	PF3D7_0809100.mrna1_1;38	38	6.5618	6.614	5.0405	5.8012	3.862	7.4257	5.6631	5.6974	3.5033	7.1648	4.1969	7.3256	5.5531	1.6088	6.9558	4.9486	6.544	4.0152	4.8283	5.0457	12.0131	3.497	6.1615	4.6988	5.7522	5.4864	5.605	5.4699	6.2361	12.1353	6.1094	5.319	5.8324	5.4306	5.6508	5.4466	5.8058	5.6247	5.7296	7.0186	5.7151	4.4456	5.3937	6.0742	6.6024	5.8372	4.8309	5.2839	4.5329	6.0047	5.9011	4.9406	7.7129	5.7735	6.9293	5.6221	4.5398	6.4401	5.9369	6.669	5.8972	7.589	5.9507	5.7137	8.4184	7.0112	4.5242000000000004	7.196	5.5835	7.0514	5.4683	7.4791	8.8183	6.7467	6.2957	5.1579	8.1832	6.3031	5.8955	8.9485	7.5555	4.7777	7.4336	5.6209
PF3D7_0809100.mrna1_1	PF3D7_0809100.mrna1_1;39	39	6.6816	6.1469	5.6636	5.7436	4.0993	7.2286	6.8998	7.0042	3.6346	7.0545	4.0374	8.4172	4.9602	5.3695	6.3811	6.8839	7.3099	4.0295	4.3971	6.4722	11.962	6.3726	6.9559	7.5535	5.0054	4.5957	4.6854	5.3306	6.6454	12.4293	7.2175	5.4621	6.9992	6.501	5.6608	3.6542	5.4983	6.6013	6.0144	5.4084	4.6206	5.3677	6.3072	7.1977	5.5348	6.8857	6.6141	5.1305	4.7939	6.7741	6.738	4.4983	7.4529	6.0501	7.5022	5.7076	5.4333	6.6623	6.4227	6.086	5.5398	8.055	5.8728	5.3526	9.2209	6.4856	5.3586	6.9305	5.823	8.234	5.4114	8.9396	8.8661	7.0466	5.7616	5.7879	8.7592	5.3505	7.0141	8.9658	7.5086	5.1763	7.1954	6.3038
PF3D7_0809100.mrna1_1	PF3D7_0809100.mrna1_1;40	40	6.2841	6.2946	5.4941	5.9621	4.594	7.4859	6.0043	5.8507	4.8807	7.8757	4.889	7.4468	5.2373	8.605	6.134	6.1757	9.4958	8.7508	4.8354	5.9896	11.307	4.7608	7.8234	6.269	6.8334	4.7415	5.4809	6.2095	7.2896	11.002	7.9207	7.2741	7.5039	11.164	6.7259	5.5141	4.7452	6.3217	5.804	5.0721	4.9653	3.6554	5.5747	7.0693	4.5662	9.2644	6.8715	6.5184	8.0819	7.2509	7.1826	9.645	7.9746	8.8376	7.2451	6.6996	4.8777	6.5944	6.7494	4.903	5.4976	7.7568	6.292	5.2746	9.0995	5.9565	4.5154	7.2756	4.8485	8.2282	9.2687	8.8459	8.3686	8.6688	8.9549	7.3339	11.0021	8.991	7.5909	9.3222	8.8693	12.6082	8.9269	6.9067
PF3D7_0809100.mrna1_1	PF3D7_0809100.mrna1_1;41	41	6.3607	6.3482	5.988	6.4676	3.9307	6.1328	6.1171	5.4983	2.4854	7.8793	5.9274	7.3307	6.3572	6.4296	6.8437	7.0121	8.884	9.3813	4.9727	6.3928	9.2967	5.3012	5.2016	5.9912	9.1113	4.3639	5.879	5.6882	8.9778	8.8333	8.4869	5.3313	7.8502	9.676	7.4104	5.367	6.2546	5.5586	6.0894	6.3827	5.1379	5.6764	5.2106	6.7211	5.6582	8.5114	9.8728	7.4119	8.7838	6.972	8.0194	10.5068	8.1896	9.1334	7.8008	4.3198	5.8192	6.0347	6.4476	4.7469	4.4502	12.1424	6.8787	5.7112	8.0992	8.276	4.1043	7.5238	6.1075	9.2201	8.3318	10.5145	8.8062	9.0739	8.891	8.3279	13.2201	10.3683	9.7541	9.3204	9.336	9.2329	12.7768	8.4073
PF3D7_0809100.mrna1_1	PF3D7_0809100.mrna1_1;42	42	6.854	6.5413	5.4578	6.755	4.1243	6.5534	5.8329	5.8472	4.7208	8.3611	5.9212	7.66	6.4187	5.8197	7.644	7.2642	7.5758	9.745	5.0005	6.5941	7.862	5.4172	5.1811	6.2007	8.7076	5.9236	4.7469	7.186	8.2506	8.6665	8.5666	5.2091	8.5834	9.3006	7.242	6.1367	6.1108	5.6206	6.7491	6.2192	5.3988	5.946	5.9547	6.1717	6.1487	8.6764	9.9746	7.1717	9.1741	7.5258	8.6749	10.9014	7.3115	9.3923	7.7683	5.9477	8.3725	6.7377	5.8288	4.8515	6.0667	7.2161	6.1627	5.2675	8.5888	8.8512	4.1473	5.9047	5.7944	9.6471	8.867	10.817	8.8105	8.7529	9.6514	8.1237	11.889	10.2995	10.2	9.7377	8.9833	8.9192	11.4211	8.5529
PF3D7_0809100.mrna1_1	PF3D7_0809100.mrna1_1;43	43	7.6279	7.4955	5.9514	7.2188	5.5963	7.1473	5.897	6.2159	4.5033	8.6048	6.2557	8.4782	6.8116	7.5646	7.8618	6.959	8.5104	10.8012	5.7148	7.5823	6.4853	6.3132	5.4909	6.6302	9.0097	4.0832	5.1985	6.8258	9.7323	8.5792	8.9356	6.3325	8.6561	9.5615	7.3605	6.488	6.3813	6.2108	7.822	7.9403	5.6862	5.3226	6.1707	7.1585	6.3027	9.0835	10.2423	7.6924	9.7386	8.129	8.9241	11.1336	7.6093	10.3434	8.6551	5.3338	5.9864	6.8302	6.5753	6.1066	5.1371	6.9616	7.773	6.0934	9.1529	9.2814	5.8156	6.086	7.6394	10.2604	8.6335	9.4416	8.2658	9.4309	9.5644	8.6311	12.5911	10.7119	11.4454	9.9284	9.15	9.2031	11.9346	8.6788
PF3D7_0809100.mrna1_1	PF3D7_0809100.mrna1_1;44	44	7.2126	5.915	5.5616	7.1112	5.2502	6.4468	5.1627	5.6826	5.7249	8.7419	7.2655	8.1938	6.1884	7.5081	7.6884	7.7642	8.0993	10.1757	5.7247	6.5188	6.0085	4.1691	6.4666	6.6678	8.0575	4.6999	5.2456	6.2553	9.9013	7.9033	8.7079	6.595	8.4257	9.5507	7.4082	6.4281	6.2141	5.5555	7.3172	6.2409	5.7908	5.7866	5.8696	7.0297	5.6129	8.7093	10.0315	7.6217	9.5534	7.5468	9.0916	10.8019	7.2177	9.8121	7.6488	5.8301	6.6809	6.7173	6.2305	5.3219	6.3973	7.0179	7.0009	5.2361	10.3212	8.8641	5.266	5.6179	5.925	10.189	8.6479	10.046	8.5096	9.4711	9.3692	8.693	12.264	10.2626	9.9495	10.6161	9.2837	9.3111	12.1097	5.8199
PF3D7_0809100.mrna1_1	PF3D7_0809100.mrna1_1;45	45	7.4137	6.1363	5.5472	7.6979	5.3323	6.9949	5.4005	5.2196	4.6182	8.5435	6.7582	8.1654	6.9067	7.7149	8.015	8.0367	8.2684	10.4289	4.2441	6.6569	5.5901	5.8472	5.2596	7.8741	7.7766	4.8782	5.1375	7.1305	10.0558	8.6072	8.8718	7.2525	8.9597	9.5214	7.0693	5.5361	6.0435	6.2576	7.0372	5.8319	5.0652	5.126	7.2186	7.7006	7.0426	9.1344	9.8864	7.5582	9.7204	7.6115	9.2444	10.7882	7.0532	10.081	7.5624	5.328	6.7893	7.8409	6.1175	4.4588	6.068	6.7061	7.4284	5.9258	7.6285	8.6013	4.193	5.7991	6.2581	8.4166	8.5462	9.5296	9.1421	9.486	9.2359000000000009	8.4735	12.5114	9.7554	11.1903	9.0643	9.1848	10.1159	12.7354	8.8945
PF3D7_0809100.mrna1_1	PF3D7_0809100.mrna1_1;46	46	7.8812	7.3717	6.6358	7.406	6.2821	6.1721	7.1548	6.5676	6.9056	8.9974	9.9276	8.5701	6.9977	7.9586	7.965	8.9251	9.6037	10.7588	6.387	7.9106	6.6774	6.6608	5.5024	6.7436	8.9404	5.7573	6.5463	6.9363	10.1918	9.0975	9.0788	4.9241	8.6667	9.92	7.63	6.8507	6.537	6.4906	8.1055	7.2824	5.1779	5.6525	6.8828	7.1763	7.2389	9.4475	11.2682	8.1307	10.5799	8.0324	9.5897	11.4306	7.6104	9.7682	7.8809	6.5086	7.1684	6.6112	6.5856	3.9846	7.0194	7.9875	7.7806	6.9378	7.4975	9.4226	5.9871	5.8863	7.3865	8.9453	9.2181	8.4493	8.9547	10.6945	9.8543	8.8186	12.7405	10.7895	11.4453	9.4498	9.7253	10.3321	12.3641	8.3539
PF3D7_0809100.mrna1_1	PF3D7_0809100.mrna1_1;47	47	7.6386	6.8941	4.8987	7.0081	5.615	7.0608	6.7086	7.9385	5.5966	8.7356	6.596	9.0025	5.8985	7.9962	8.3814	8.8231	9.3206	9.992	5.5804	7.1642	7.0342	6.1681	6.2523	6.5114	9.0478	5.8844	5.306	7.505	9.876	8.3175	8.8675	5.6035	8.7697	9.8826	7.073	6.6447	5.9995	5.3653	8.2002	6.5435	6.7688	5.3809	6.1813	7.1188	5.991	9.3746	10.9354	7.8369	10.1532	7.8298	9.8302	11.209	7.6303	9.5715	8.0717	5.2687	7.0055	7.4371	6.6104	5.545	6.6289	8.5659	7.9743	6.893	6.946	9.5483	6.3835	5.8679	7.046	9.4947	8.5791	8.3788	9.0102	10.3809	8.944	9.0777	13.3567	10.0843	9.6775	9.2997	9.9966	10.4259	12.5436	7.8923
PF3D7_0809100.mrna1_1	PF3D7_0809100.mrna1_1;48	48	7.6143	7.347	6.5157	6.1241	5.779	6.6626	6.4668	6.1083	4.8758	8.7604	7.4254	8.5705	6.1083	7.5779	8.3179	8.7679	9.5998	9.6996	5.8202	7.0878	7.3227	7.1773	5.4091	5.998	7.8293	4.9312	5.4864	6.6093	10.2006	8.2065	8.8181	5.6605	8.0259	10.252	5.4429	6.4007	5.5472	7.1639	8.5245	6.7076	5.6203	5.3927	6.3778	6.3151	6.2149	8.7837	10.6185	8.261	10.1739	5.3103	7.7051	10.8275	8.5028	8.9036	7.5256	4.9411	6.458	6.7175	5.0023	4.5154	5.2246	8.5588	7.284	8.181	6.5048	7.4687	6.4028	6.0494	5.9713	9.1277	8.9067	8.7346	8.9385	8.0238	7.7398	8.262	13.3328	9.994	11.1224	9.1604	7.8901	10.2016	11.8047	8.2776
PF3D7_0809100.mrna1_1	PF3D7_0809100.mrna1_1;49	49	7.6893	7.4021	7.4668	7.0295	6.5045	7.1037	6.4099	4.1771	6.6093	7.9045	6.3846	7.942	6.272	7.8681	8.7336	7.3511	8.9635	9.4757	7.5068	6.6029	8.0431	8.1785	6.9922	6.0011	7.7477	5.8537	3.4046	6.9495	9.1444	8.2611	8.2924	7.2984	7.3662	9.3845	5.905	8.3777	6.3399	6.3306	7.4775	6.5273	5.8342	5.3875	6.7448	6.7637	7.4386	8.8631	10.3267	8.1748	10.2305	7.3151	7.9937	10.9262	6.5667	8.9126	7.2449	6.4118	6.3731	6.0286	6.4746	5.1127	6.0261	7.4357	6.2759	6.1062	6.5221	7.1244	5.8728	6.0557	6.7589	10.2533	8.6745	9.0386	8.7052	8.3601	8.0595	8.0354	12.2952	9.5036	10.9215	9.1639	7.9436	9.2335	11.5778	8.2631
PF3D7_0809100.mrna1_1	PF3D7_0809100.mrna1_1;50	50	6.688	6.1631	5.9679	6.4609	4.7317	6.3908	5.0488	5.4532	4.7153	8.3761	7.1229	7.9507	6.1283	7.2381	8.7542	6.0934	8.1627	9.6858	4.8875	5.6398	10.6143	5.3009	3.8043	4.1243	6.4679	4.6259	3.5484	6.2608	8.1046	9.5179	8.4153	5.7342	7.2264	9.0308	6.3988	5.6115	6.0637	5.5236	6.9715	5.6696	4.516	3.9955	5.6447	5.6456	4.855	8.6707	8.8237	7.8701	10.5766	6.5329	7.546	9.7832	6.5398	8.0362	6.8472	5.1098	6.2133	5.5119	4.8812	4.327	5.189	7.2796	5.1815	5.4036	6.0372	6.7237	5.1477	5.7584	6.5705	10.0594	7.9537	8.1705	8.5397	8.1626	7.9372	7.9104	11.6151	8.8864	10.2543	8.2994	7.2673	8.862	11.2043	7.7678
PF3D7_0809100.mrna1_1	PF3D7_0809100.mrna1_1;51	51	5.8814	6.3377	6.2265	6.5604	4.8455	6.1512	5.7732	5.1123	4.9083	8.5469	6.9233	8.095	6.2557	7.1424	8.3584	6.8544	7.5783	10.2056	4.5807	6.8659	7.6733	5.4476	4.7671	5.4679	6.0951	5.0509	3.0618	6.0241	8.6418	7.6992	8.6219	5.7175	7.7305	9.1215	7.0679	5.797	5.5853	6.0702	7.2969	6.0553	5.4039	3.8689	4.9293	3.3161	5.6129	9.0422	7.9472	7.9248	9.2281	6.696	8.577	10.2461	8.2645	7.6611	7.2396	4.6444	6.4519	5.2787	6.1916	4.4529	5.5823	7.4306	6.1987	5.5928	5.9418	6.8147	5.6264	5.0955	6.9709	10.5901	8.5737	7.7734	9.0343	8.0884	7.6728	8.262	12.2853	7.6665	8.8905	8.4261	7.7315	8.4891	10.7343	7.8037
PF3D7_0809100.mrna1_1	PF3D7_0809100.mrna1_1;52	52	7.9071	5.9284	4.9565	6.9191	4.9736	6.3658	5.3782	5.641	2.8914	8.6157	6.7634	7.592	6.2681	6.9971	7.8711	6.4468	6.1069	6.9113	5.8339	5.3844	6.3693	5.516	4.5747	5.2906	5.3802	4.3547	4.4673	6.5337	7.8803	7.71	8.3404	5.0575	7.821	6.1434	6.2096	4.682	5.9732	5.0938	5.9196	5.0509	4.9189	4.8948	3.859	4.106	6.8471	8.1383	7.3028	6.9869	6.9896	6.9807	7.303	7.3252	9.8505	7.8652	7.0128	3.7772	5.8288	6.2692	5.5087	5.1156	5.1355	8.0258	7.0617	5.1135	6.0637	6.0813	6.1667	5.2219	6.6755	9.2552	7.1123	8.8012	8.6684	8.2297	7.0333	7.8403	9.6834	7.8339	8.7486	8.8517	7.9281	8.1237	7.9337	7.7764
PF3D7_0809100.mrna1_1	PF3D7_0809100.mrna1_1;53	53	6.8085	6.688	5.1671	6.3365	5.7238	6.2826	5.246	6.0466	4.7777	8.612	7.3004	7.2465	6.233	5.218	8.2463	6.5714	7.1745	6.348	7.6177	6.6333	6.3672	5.7109	6.4021	6.0925	5.7806	5.1871	4.2645	5.405	7.1308	6.9	7.7771	6.1164	6.9285	8.353	5.0557	5.0103	6.2087	5.1367	7.2317	5.1264	5.9131	3.852	5.2884	6.3509	5.7123	7.7421	6.7761	8.0892	6.6799	6.3284	5.6907	6.9241	5.1469	5.7939	7.3261	5.2353	6.7109	7.4061	5.9834	4.7829	6.1393	8.7435	6.1445	4.9122	6.5629	7.0583	6.3947	6.2521	5.6331	8.8325	7.3274	8.5804	8.3879	7.6481	6.2856	7.3464	9.4437	7.041	7.9531	7.8584	7.1608	8.0926	8.0199	6.3808
PF3D7_0809100.mrna1_1	PF3D7_0809100.mrna1_1;54	54	7.6767	7.5223	6.4568	6.2863	5.6476	6.8571	5.5345	6.0481	4.9681	8.558	6.09	6.9029	5.435	6.4883	6.6997	5.8686	5.8184	6.7438	10.3134	6.0215	7.4902	7.177	6.7888	6.4184	5.9512	4.5922	4.4621	8.1339	5.9451	7.5149	7.5802	5.6605	6.4057	7.0191	3.926	4.3778	5.6415	6.413	6.3661	6.5697	8.9043	5.1755	5.2323	4.3868	6.2589	7.2119	6.7082	6.4898	6.0607	5.8281	5.636	5.9416	6.1301	5.7549	6.6193	6.5971	6.1365	6.4472	5.5068	5.7684	5.9091	7.1444	8.045	10.1227	6.1799	7.9513	5.1396	6.9272	4.813	7.9074	7.2711	6.6745	7.7367	6.34	6.6689	6.4923	8.5261	6.8479	9.844	5.5148	7.6487	5.2836	6.812	6.2564
PF3D7_0809100.mrna1_1	PF3D7_0809100.mrna1_1;55	55	6.6536	7.4147	5.7339	5.8288	4.1985	6.5889	6.0367	4.9406	3.4356	7.4118	5.153	6.4637	5.6041	5.4026	7.1668	6.0894	5.3604	5.575	5.4976	5.9896	7.2107	4.7344	7.1176	5.2694	5.696	4.7225	4.8992000000000004	5.0807	6.2627	7.328	6.0923	5.8721	5.0531	5.135	3.8699	2.7442	5.0674	6.094	5.625	7.8307	7.6082	4.3512	5.5204	5.4741	5.4453	5.9338	5.9844	5.5373	4.373	4.1859	5.6355	3.3896	5.31	5.3526	6.3286	5.319	5.9095	5.5273	5.978	5.2832	5.8248	7.0704	9.1226	6.1469	5.6531	6.0498	5.116	6.7392	4.7772	6.3085	5.6232	6.3588	6.4177	5.7458	5.8053	5.7568	8.8637	5.8802	6.6629	7.2553	5.7074	5.4165	7.6878	6.7185
PF3D7_0809100.mrna1_1	PF3D7_0809100.mrna1_1;56	56	7.148	7.0311	5.6334	5.8084	4.1554	5.5629	5.8684	5.7975	3.1603	7.7685	4.7996	6.4979	5.6124	4.9819	6.3407	6.2026	6.3264	4.6645	5.7986	7.9395	7.1508	4.7436	6.6996	5.1453	4.9625	5.2683	5.373	4.5078	7.7351	7.8406	6.3198	6.4998	4.9681	6.0067	4.7076	6.3237	5.202	6.1258	7.267	7.3577	5.6893	4.5027	5.153	4.26	6.0764	6.9735	5.3434	7.16	6.4438	6.7944	6.2305	5.7148	4.9189	7.179	6.6889	6.2789	6.2861	5.6513	5.8117	6.4104	5.4016	7.5634	5.6115	11.3375	7.655	6.5549	4.6358	6.5511	5.2884	6.4163	4.6656	6.8945	6.7997	6.4345	7.0301	6.1829	8.9619	5.5276	9.809	7.6731	6.3102	4.3625	6.6436	5.4162
PF3D7_0809100.mrna1_1	PF3D7_0809100.mrna1_1;57	57	7.1146	6.873	5.1875	6.2451	5.2453	6.667	6.6007	5.0772	5.2491	7.9	5.6073	6.4077	5.6041	8.9403	7.2197	6.1711	6.1254	8.5309	5.726	7.0915	7.1947	5.3674	6.0481	6.4286	5.4925	5.5937	6.292	6.2619	7.4671	7.702	7.1132	5.1795	7.5643	5.8215	6.5564	6.2069	5.6968	6.2895	6.1154	6.4222	6.3514	6.0999	6.1359	6.2752	6.3096	7.1179	5.9083	6.0161	4.6253	5.1615	6.4738	7.7007	3.8649	6.6714	6.6931	4.9274	5.2683	6.3834	5.9279	5.765	5.6559	7.2721	5.6565	8.2871	6.6653	6.4021	5.5777	6.644	5.6814	6.9962	5.9959	7.04	6.9704	6.6097	8.4914	6.5547	8.5629	7.603	7.0463	7.4667	6.8603	5.5345	7.737	6.6561
PF3D7_0809100.mrna1_1	PF3D7_0809100.mrna1_1;58	58	6.9463	7.1474	5.5475	6.1639	4.9565	7.0302	6.312	5.4383	5.3273	8.094	5.5841	7.0253	5.4676	9.1529	6.9804	5.8873	6.2415	6.5667	5.6212	6.8704	7.8774	5.3656	6.4857	5.7929	6.0266	5.5091	6.1342	5.3688	7.5037	7.2683	7.0917	5.5738	7.1389	6.0468	4.4841	6.51	5.9345	5.6871	6.3489	6.8128	6.5163	5.7211	5.8572	6.2309	6.1691	6.5892	6.2557	6.2313	5.1169	5.6343	6.2718	6.6411	5.9586	6.415	5.6076	4.5625	6.8466	5.4757	5.8904	6.9937	4.9658	6.8514	5.503	5.7905	5.8043	6.4983	4.9477	6.1771	9.3178	7.7546	6.6616	7.4674	7.7945	7.1532	8.8445	6.6147	8.4589	7.0187	6.3425	7.1333	6.5625	6.0792	7.7332	8.9683
PF3D7_0809100.mrna1_1	PF3D7_0809100.mrna1_1;59	59	8.3378	7.7114	6.3612	6.9011	6.1022	7.3047	5.6769	4.2304	7.5859	8.8002	5.9754	10.4941	6.6007	8.8107	6.7549	6.1293	6.1975	5.7727	6.6215	7.6741	7.7796	7.6341	7.3306	6.8405	6.0873	5.8602	6.1443	5.1218	7.945	7.5406	8.5331	6.12	7.2224	7.3319	5.1069	6.0275	6.4841	7.0712	6.879	7.6606	6.8801	5.7806	6.4433	6.0616	7.3383	7.1457	7.6115	6.958	5.742	8.9698	6.5447	7.6023	9.5892	6.9757	6.9571	6.5466	6.5978	7.388	5.8819	6.3985	5.6476	7.8926	6.8026	5.1965	7.6379	7.3147	5.9326	6.5075	10.8264	8.7289	7.5502	7.6738	8.62	8.2951	8.9255	6.7706	8.9834	7.0543	8.1678	8.7299	7.1204	5.9258	7.6747	9.061
PF3D7_0809100.mrna1_1	PF3D7_0809100.mrna1_1;60	60	7.4347	7.9861	6.2196	6.2992	6.8218	6.8415	9.0097	10.2769	5.6496	7.8691	5.972	7.8574	5.435	8.4973	5.6244	5.4532	10.3353	5.6346	6.6378	6.4087	9.5391	7.4844	6.0297	6.1058	6.7438	4.8001	6.588	5.0299	6.9518	9.3019	7.9708	5.7208	6.8236	7.1012	5.1615	6.4469	6.2271	5.8567	5.843	7.3874	6.9162	5.2839	6.1393	6.213	5.8225	7.1339	6.3639	5.9079	5.6073	8.3583	6.4185	6.5746	7.334	6.7446	6.1761	6.547	6.2874	6.7776	6.1853	6.8952	6.0477	6.6518	8.0573	6.3688	8.303	5.9411	6.6352	4.9537	11.257	7.3386	8.0311	6.9444	7.9878	7.7662	8.7513	6.3007	8.7397	6.7984	7.2077	9.3009	6.9271	7.1733	6.6586	10.4202
PF3D7_0809100.mrna1_1	PF3D7_0809100.mrna1_1;61	61	6.9343	6.6101	5.5622	4.5577	5.4754	6.7848	8.0916	9.0919	5.6859	7.381	5.6792	6.1687	5.0892	9.7311	6.3459	4.8861	9.7589	5.5207	5.2544	6.2924	9.8594	5.0742	4.2165	5.9579	5.9857	5.5823	5.6401	4.5204	6.6605	9.0071	7.3473	4.5892	7.3803	6.5709	5.4947	5.2137	5.3847	4.9509	5.3954	6.7056	5.5404	5.1412	6.5753	6.9846	4.8555	6.6131	6.954	5.9241	4.8329	8.7108	6.4336	6.9838	7.9042	7.5273	4.935	6.7521	6.1247	7.4426	5.7889	8.1358	6.9642	6.9915	6.936	5.4545	6.415	5.2765	8.9599	6.1352	11.1027	5.9472	6.0723	7.2305	8.2614	7.4441	10.1296	6.6956	10.1048	7.3643	7.7482	6.8291	6.9261	5.6699	5.805	10.4892
PF3D7_0809100.mrna1_1	PF3D7_0809100.mrna1_1;62	62	7.4769	9.3346	5.9793	6.4325	5.1767	6.8339	9.1898	10.8839	4.189	7.7869	6.6333	10.9468	6.3217	7.4333	5.5913	5.4558	10.8862	6.0779	6.3131	5.6038	9.7827	6.6389	5.3498	6.0295	7.0155	5.4091	6.3501	5.4131	6.7909	8.9072	8.6737	4.9681	7.0285	7.4816	7.093	5.269	6.0128	7.6134	6.6178	9.0962	6.0356	6.3475	7.2579	6.9199	5.7336	7.1052	8.3354	5.6023	5.0794	8.3211	7.276	6.7889	5.4097	8.6633	6.1077	7.6312	6.9346	6.726	6.0261	8.4948	6.4606	7.8232	6.2856	6.1164	6.4373	8.6874	3.8758	5.367	11.3155	6.8867	8.039	7.6081	7.9975	7.3647	9.7914	6.6894	8.3341	7.1835	7.4935	7.4529	9.0331	5.9013	5.6887	10.3553
PF3D7_0809100.mrna1_1	PF3D7_0809100.mrna1_1;63	63	7.3772	11.7554	6.5075	5.735	6.2802	6.8514	9.8416	11.4111	6.1003	7.6065	6.8482	14.2738	5.8104	8.208	7.347	5.4476	11.6345	6.7957	5.1859	7.7057	9.8926	10.6361	7.8124	9.4448	9.72	2.4489	7.9006	5.8681	8.3221	8.7709	11.224	9.5958	8.0131	10.9056	5.0281	6.9894	8.4332	11.4346	7.9231	11.8595	6.3194	7.1561	8.9955	7.4666	6.9388	8.2948	11.6987	8.2343	5.8758	8.8092	7.0217	9.2552	6.4079	11.363	6.0813	8.7513	8.8738	6.0076	7.4663	8.5773	11.0074	8.3615	7.1971	8.7633	6.3884	11.2554	5.859	7.4959	11.2789	7.2296	7.3771	9.5951	8.2961	8.2794	9.6478	10.2318	8.6521	7.0088	9.381	6.9124	11.484	6.1052	7.2944	9.6174
PF3D7_0809100.mrna1_1	PF3D7_0809100.mrna1_1;64	64	7.4068	10.2087	7.2186	6.1863	3.774	6.7866	9.4859000000000009	11.0889	5.3512	7.4225	7.0236	9.6022	5.4925	6.3614	6.8426	6.2238	10.9923	6.0917	5.4283	8.3352	9.711	7.7268	6.8445	9.1881	7.24	5.464	8.2427	5.1152	8.6337	9.1903	8.7216	8.2785	8.0671	7.0804	6.3963	8.4084	5.7837	8.5946	6.7651	11.75	6.2248	6.9897	9.6661	10.6684	6.4674	7.7353	8.1684	7.3275	7.2582	10.3855	6.4543	11.9273	5.6943	10.7954	6.2902	8.5842	6.5212	5.8243	6.9856	8.1114	6.8896	8.8356	8.4988	7.7849	6.4157	7.6264	7.978	6.825	10.685	7.1457	7.4146	7.2057	7.1787	7.704	8.3096	7.4659	8.659	8.4662	8.511	7.2795	9.6801	8.4468	7.3459	10.8071
PF3D7_0809100.mrna1_1	PF3D7_0809100.mrna1_1;65	65	7.8941	13.6968	8.6244	6.2808	6.1001	8.1556	9.8263	11.2691	7.0633	8.3344	7.1757	7.5201	5.9964	7.7953	7.9435	6.5523	11.4581	6.8352	6.1577	6.9675	9.7392	10.1002	10.6599	8.0031	7.6548	4.9653	7.5006	6.3535	7.7511	7.9703	11.0506	12.7962	7.2025	8.0717	5.0219	8.608	5.8955	6.1884	7.8131	13.9854	6.3789	6.5531	9.6333	7.2596	7.6925	8.8406	7.7554	8.163	8.0224	9.7512	5.8367000000000004	9.9477	6.4189	8.5114	6.4738	9.1849	7.497	6.3496	11.6235	8.4207	6.7651	8.7255	9.1029	5.8552	7.2845	7.2228	7.0613	6.843	10.3662	7.9043	8.4432	7.3296	8.2702	11.7304	8.9556	7.7283	9.3991	6.3232	7.4001	8.0849	8.5683	7.7655	7.7244	8.2294
PF3D7_0809100.mrna1_1	PF3D7_0809100.mrna1_1;66	66	8.3504	13.9447	8.4257	7.0184	5.9446	7.5942	9.8517	11.4474	5.7369	8.5653	7.8141	7.255	6.3853	7.6671	7.7677	8.2436	11.5239	7.3907	7.1936	7.7755	9.3773	11.7757	10.7063	8.5305	8.1203	6.2944	7.7844	6.7286	8.0941	8.1416	12.7025	12.8346	7.3593	8.1135	4.8861	8.496	6.1412	6.5318	8.271	13.9673	6.8388	7.3226	9.358	6.8021	7.7208	8.8957	7.1809	8.3973	8.2755	11.0461	6.4767	9.3935	6.5127	8.6943	6.5141	9.1452	6.78	6.5835	12.9116	8.4895	6.8722	9.8544	10.8382	6.6985	8.0008	7.4014	6.9444	6.0141	11.0122	7.5148	8.3315	8.2885	7.8932	12.6637	8.917	7.4068	10.015	9.338	7.5942	8.8981	7.6981	7.0297	6.6885	10.5084
PF3D7_0809100.mrna1_1	PF3D7_0809100.mrna1_1;67	67	8.8706	13.8676	8.9304	6.4345	6.1585	7.0629	9.974	11.4551	5.257	8.9015	7.2058	7.2332	5.7586	6.2046	7.9605	6.7231	11.5158	6.8598	7.2838	7.3397	9.3468	11.3547	11.1098	7.449	8.0841	6.0347	7.568	6.557	8.0883	7.9923	12.6439	12.8703	7.2244	8.3134	5.3103	8.3057	6.4959	6.6295	8.4926	14.0891	6.3165	6.8367000000000004	8.8303	6.6805	7.1099	8.7293	7.0127	8.0833	8.5566	10.2548	6.6378	9.5087	7.041	7.4373	6.1791	9.1079	7.3345	6.8273	12.9875	8.5861	6.6333	9.5272	10.6459	6.7455	7.5121	7.3787	6.9912	5.285	9.2504	7.2299	8.9381	7.7781	8.8861	12.8493	8.8952	7.4653	9.9676	9.4839	7.4258	8.3943	7.9789	7.7112	7.1227	8.3308
PF3D7_0809100.mrna1_1	PF3D7_0809100.mrna1_1;68	68	8.1831	13.6592	8.585	6.9507	5.8921	6.9449	9.9125	11.1548	4.8763	8.6432	6.9107	7.2314	6.2219	5.9526	7.5333	6.3323	11.3429	6.8705	7.247	7.3064	8.7685	11.4189	10.9518	6.6648	7.778	5.8329	7.0151	6.2979	7.952	8.8127	11.7834	12.7604	5.925	7.9023	5.2319	7.5111	6.8115	6.7674	7.6456	13.735	6.2694	6.4709	8.6141	6.7683	7.7856	8.1528	6.6533	7.5714	8.048	7.1868	6.2252	9.4945	7.7497	7.5006	9.5221	7.9997	6.8221	6.6462	11.1002	9.5537	6.433	8.4907	8.481	6.5677	6.918	7.4565	7.1195	7.5392	9.2965	9.684	8.6719	7.7963	8.892	11.3391	8.8371	7.0633	9.6548	7.7701	7.9215	8.1959	7.4868	7.5662	7.8803	9.0567
PF3D7_0809100.mrna1_1	PF3D7_0809100.mrna1_1;69	69	7.4103	13.9414	8.4983	5.5744	4.6904	5.9523	8.6802	10.0481	5.922	7.796	5.7908	6.6493	5.9646	4.0875	6.2793	6.6519	10.0907	6.8075	7.1491	6.6679	7.1289	11.4427	6.1117	5.946	6.9405	5.6171	6.4146	6.7263	7.5447	6.9515	11.5564	8.196	6.3297	6.7438	5.9303	6.304	6.9728	5.5435	7.3294	12.9315	6.1655	5.5515	7.9681	7.0483	6.1528	8.6364	5.1432	6.957	8.8302	6.1135	6.0363	9.2933	7.3378	6.782	6.7899	8.3182	5.6132	7.3617	10.3386	7.7224	6.6869	8.046	7.5494	6.5844	6.6545	6.4303	7.1689	5.7533	6.2211	6.9945	9.1985	5.7436	6.8061	11.2066	7.7695	5.9766	8.8031	6.6449	6.9564	7.0715	6.6439	7.2884	6.4365	7.949
PF3D7_0809100.mrna1_1	PF3D7_0809100.mrna1_1;70	70	8.0908	12.7763	8.0914	5.8362	5.6542	6.8162	9.7194	11.0204	5.9734	7.9961	5.8765	6.0557	5.7063	4.4535	6.6903	5.6921	11.2294	4.7729	6.1918	7.3629	6.723	10.8562	9.1744	8.5649	6.9379	5.6413	5.4861	6.7204	7.8662	7.1734	11.3595	10.2642	7.6242	7.3941	4.9054	6.0592	6.4901	6.5841	6.3851	12.2855	9.0999	6.5934	10.1076	6.788	7.4653	9.0798	6.4489	7.5174	8.9848	7.712	6.1212	11.0971	5.972	7.5782	6.4658	9.0109	4.8027	8.0688	11.5937	6.1973	6.9573	8.3763	8.7493	6.7987	7.0148	7.0502	7.2792	5.6209	6.318	6.4882	8.3751	6.7872	10.1279	11.3328	7.1056	7.1207	8.4931	8.316	7.5799	7.3536	7.0938	7.817	6.337	7.6414
PF3D7_0809100.mrna1_1	PF3D7_0809100.mrna1_1;71	71	7.4028	13.3568	7.9611	5.3056	4.2898	7.0466	9.4064	10.8201	5.1683	7.9092	6.1169	8.0073	4.7639	1.6323	5.9177	5.6209	10.8959	5.7107	9.8796	6.9932	6.3723	10.0904	7.072	6.9359	6.6569	5.605	6.3782	7.2921	7.0041	6.6526	10.3511	9.712	7.5049	7.0892	5.3723	6.1022	5.8217	6.0522	7.369	12.3937	5.1408	5.3143	6.9662	5.8704	7.131	8.9908	6.213	6.1683	8.574	6.1447	5.8733	10.9078	5.4074	6.408	5.3327	6.5455	5.7388	5.497	10.9582	5.3223	6.1489	7.7656	8.0443	5.8455	7.4746	5.903	7.3931	5.2071	6.0661	5.9045	9.1952	6.3923	6.9435	10.7886	5.671	7.1617	8.997	7.0039	6.6945	7.3905	6.0772	8.1219	5.4864	7.2476
PF3D7_0809100.mrna1_1	PF3D7_0809100.mrna1_1;72	72	7.5696	13.1979	5.8714	5.966	3.1194	6.5738	9.2267	11.0525	5.6079	7.4305	6.6953	6.4388	5.5972	4.3234	6.6253	6.439	10.9817	5.5765	7.9283	7.039	6.5146	10.2842	6.9684	8.3825	8.0608	5.6436	6.3268	6.7151	7.9326	6.4995	10.3381	7.9116	7.9909	8.6083	5.3259	5.5957	6.0966	5.9239	6.7521	12.9287	6.2135	5.1603	7.0969	7.7231	6.2847	8.9336	6.7975	6.5447	7.6199	6.7739	6.529	6.6178	4.2079	7.2321	5.6602	9.0664	5.3132	5.712	10.8748	5.8048	5.7032	7.7165	8.2427	6.4089	8.385	7.1079	7.3719	5.6467	5.9914	5.769	8.3004	6.4022	6.5621	10.8558	6.7403	6.7677	8.281	7.1486	6.7061	9.2099	7.6685	7.5076	7.0005	6.0063
PF3D7_0809100.mrna1_1	PF3D7_0809100.mrna1_1;73	73	7.7128	13.4504	5.9692	5.9314	4.8919	7.0906	8.3057	9.214	4.854	8.0262	6.6215	6.8657	5.204	4.1603	6.7546	5.9262	8.8584	6.0766	6.3906	6.9082	7.2664	11.1732	6.4152	6.9487	5.7211	5.8412	5.8482	5.5925	7.366	7.4359	12.2226	8.1956	6.7475	7.5211	5.0959	5.1783	6.0685	6.727	6.9882	13.169	7.1889	5.7727	5.7589	6.5925	6.9126	7.7916	6.7038	6.0781	10.2777	8.2184	5.306	6.552	6.257	6.9905	6.5938	7.3654	5.7968	6.7618	9.8256	5.8084	6.2715	9.7282	10.2613	6.2137	7.1904	6.996	5.6091	5.9357	6.4308	7.4473	7.0678	6.3475	9.1232	10.6391	7.9	6.4263	10.3851	9.5587	6.9058	7.272	7.3349	5.6753	7.141	6.5359
PF3D7_0809100.mrna1_1	PF3D7_0809100.mrna1_1;74	74	7.6349	10.4373	5.7409	5.7661	3.797	6.6619	6.691	7.9615	5.3298	7.5151	6.0429	9.663	5.7159	5.6008	7.5142	6.3349	7.4217	4.8243	6.1961	8.0569	7.6771	8.1918	6.8185	5.9798	6.2813	4.8495	5.1855	5.4535	8.1955	7.5368	9.0805	6.6549	6.0477	6.1733	5.8657	5.2596	5.8181	5.2172	6.2615	10.4576	6.5833	4.844	6.0678	5.6067	5.6932	7.1731	5.8642	5.4841	8.2955	5.8975	5.7663	6.0993	5.6427	7.2036	6.7289	5.4022	6.3161	6.4024	6.0367	5.2965	5.4419	10.4643	7.1349	6.0088	8.4789	7.5725	4.7071	5.3792	5.5084	7.0349	5.3512	5.1085	7.3575	7.1272	5.7434	6.3365	10.5448	6.784	6.6459	8.8376	7.8807	6.4647	5.4012	4.0993
PF3D7_0809100.mrna1_1	PF3D7_0809100.mrna1_1;75	75	7.4831	7.9473	5.4313	6.2882	5.0879	6.3496	6.8509	7.5699	5.2095	7.9769	6.4138	10.849	5.5524	5.3459	7.2532	5.4179	7.1969	5.9789	6.701	7.3414	8.2259	6.8328	8.034	6.3628	6.6232	5.3757	6.2564	6.0144	7.6901	7.6084	7.704	7.8357	6.7029	6.8071	5.7035	5.0695	6.0119	4.6571	6.4243	7.1456	5.2758	5.7398	5.669	6.7699	6.5785	6.3377	6.263	6.1322	5.4555	6.0496	6.3459	6.3719	6.496	6.0325	6.5245	5.3194	5.407	10.7795	6.834	5.5103	6.393	7.2549	6.4004	5.5531	6.9837	6.7407	6.4068	12.0393	6.5182	7.1699	5.8537	5.7589	11.0543	6.5753	5.7517	7.3187	8.624	6.7798	6.8906	7.8331	7.4503	6.9753	12.5146	6.5148
PF3D7_0809100.mrna1_1	PF3D7_0809100.mrna1_1;76	76	7.7209	5.6041	6.2731	6.0352	3.6241	6.8587	6.9691	6.2922	5.1715	7.9434	6.1033	11.7148	5.541	4.9686	6.561	7.0777	7.1864	4.7447	6.1287	6.6175	9.2673	5.939	5.6798	6.7222	5.9941	5.2238	5.6436	6.1621	7.7768	8.9544	7.4967	5.0687	6.4424	6.3563	5.0054	4.842	5.7621	5.044	5.812	5.1699	4.8135	4.5261	5.5668	6.0005	7.0054	7.4175	5.5856	6.3365	5.6387	5.9293	5.6103	5.995	5.4496	5.7748	5.934	7.373	4.557	7.0749	5.8487	5.1064	6.2974	7.721	7.9094	6.4938	7.0504	6.9209	4.854	6.3254	6.1087	6.7964	7.4883	6.5474	8.1723	6.9344	5.726	7.5388	8.6714	7.0941	6.3347	6.9774	6.8451	5.2532	6.9906	5.1252
PF3D7_0809100.mrna1_1	PF3D7_0809100.mrna1_1;77	77	9.6184	5.7436	5.8612	6.1262	4.144	5.7785	8.0998	6.9578	3.3334	9.1768	6.4715	12.2152	5.3796	4.9977	6.9283	9.5984	6.8881	5.3409	6.5461	7.0361	11.7592	6.1483	6.3174	7.1159	5.3635	5.323	5.9203	5.0781	7.5544	10.6875	8.866	7.3692	6.5367	6.304	6.011	5.9095	4.7908	5.1699	5.9905	4.641	5.5577	5.2615	4.9397	6.1875	8.33	9.4631	6.3695	6.0603	4.2578	4.5154	5.4005	6.0241	5.06	5.7388	6.5019	7.8719	5.5081	7.7549	5.3565	2.6758	5.8851	7.6466	8.0198	6.8215	6.0241	6.8559	5.191	5.487	6.1189	6.2595	8.2267	6.1185	7.2865	5.8572	5.7241	6.2627	8.2511	6.6503	6.5487	7.0293	6.3776	5.5589	6.0272	5.3999
PF3D7_0809100.mrna1_1	PF3D7_0809100.mrna1_1;78	78	10.2065	6.6054	6.2352	5.4084	5.7517	7.2416	7.4332	7.7214	4.516	10.1492	6.4301	12.0808	5.511	6.4604	6.9965	8.0389	7.3069	4.347	5.9568	9.1924	11.9889	6.3542	6.3431	6.4598	6.8152	4.3277	8.9981	5.9637	9.5197	10.8601	7.8469	8.1486	6.8363	6.8156	4.8334	9.025	4.9397	5.3316	12.3136	5.392	5.7576	4.5789	5.8934	5.7578	9.407	7.018	6.4718	11.4982	4.854	5.1627	6.0581	5.3291	6.2242	5.4692	6.3771	7.0154	6.2102	7.4217	6.1809	6.2606	5.6679	7.7674	9.3093	7.2968	5.3816	7.3134	5.8151	5.9805	7.0841	8.2279	6.9103	6.1373	8.4489	6.8465	6.8119	7.2275	8.7568	6.3802	7.3598	6.696	6.9806	3.8298	6.97	5.8565
PF3D7_0809100.mrna1_1	PF3D7_0809100.mrna1_1;79	79	9.8859	5.9692	6.335	6.0005	5.9878	6.7765	6.7434	8.0652	6.8477	10.2534	7.7563	12.5863	6.1534	6.8437	5.995	7.8975	7.9369	5.6112	6.4607	7.3675	12.0022	6.2434	6.4376	6.9924	6.7021	4.8861	5.8858	4.7082	7.8594	10.8568	7.7452	7.8541	6.3397	7.2797	4.1359	5.8951	5.3639	6.5833	5.4761	5.8669	6.0938	4.5491	6.4294	5.9143	9.6977	7.1373	5.6679	7.1381	6.6244	5.1396	6.0904	5.3719	5.8654	6.2355	7.3561	5.862	6.5989	8.6214	6.5511	6.5803	6.4795	7.3229	8.1428	6.4453	5.93	7.5067	5.1497	5.5478	7.0729	7.9505	6.2263	6.3279	8.7741	7.0477	6.9758	7.4344	9.1066	5.8639	6.9973	6.9261	7.5437	5.6194	6.077	7.0521
PF3D7_0809100.mrna1_1	PF3D7_0809100.mrna1_1;80	80	9.6552	6.0239	5.7096	7.175	5.6378	6.4107	7.0892	8.7279	6.7588	9.7357	7.694	11.6409	7.4419	6.5262	6.3823	7.0656	9.0332	5.1595	6.1214	6.4986	11.8264	5.5702	7.356	8.2536	5.6444	4.6247	6.1196	5.9921	7.4686	10.4382	7.8419	8.1931	7.7302	6.5415	4.7692	6.3234	5.0369	6.5455	6.2046	5.7887	5.6369	5.5466	6.0704	6.7046	8.5087	6.7032	6.3127	6.6369	5.89	6.2703	5.2585	5.9722	5.643	6.5325	7.1683	6.2244	5.8321	7.1202	6.8911	6.4239	5.2581	6.9993	9.2579	7.196	6.6927	6.5656	5.1918	5.4506	6.8221	7.1754	6.7727	6.1311	8.4552	7.2834	7.1734	6.7711	9.565	5.7769	7.7025	6.7837	6.1231	5.5002	5.6879	6.0314
PF3D7_0809100.mrna1_1	PF3D7_0809100.mrna1_1;81	81	9.4381	6.3847	6.4155	6.4786	6.9309	7.4529	8.3759	10.468	6.4848	9.8492	8.3443	12.1869	6.6641	6.3626	6.825	6.8086	10.2926	5.2724	6.7718	7.556	12.0698	7.5443	8.332	7.5926	6.5298	4.6076	6.519	6.4867	7.1513	10.8544	8.8497	9.034	7.3877	6.3395	4.2698	6.8605	6.6355	9.5689	6.4796	5.8807	6.6872	4.1755	7.4088	9.1199	8.8253	7.7594	7.7076	5.632	6.2713	7.0011	5.8354	6.2733	6.283	6.1148	7.4049	6.6124	6.2534	7.0484	6.1006	7.8536	6.2145	8.5364	8.1156	9.1371	6.7111	6.7462	5.0738	7.2127	7.3151	7.4955	6.4501	6.2458	8.1961	7.1507	8.0411	7.1407	9.4003	6.071	8.6751	7.2531	7.1143	6.5365	7.3811	7.2228
PF3D7_0809100.mrna1_1	PF3D7_0809100.mrna1_1;82	82	10.0332	7.5986	7.0941	7.0287	7.0497	7.4776	7.9423	8.5999	7.4151	10.2646	7.4495	13.0357	6.2746	7.4828	7.0988	6.5243	8.5345	4.7104	7.5026	8.1074	11.8914	8.947	6.9897	7.6941	10.7794	6.5806	7.171	6.3723	7.8598	10.9566	9.5055	8.2534	8.1292	12.0102	6.5862	6.8807	6.8234	11.072	7.6586	7.3457	7.1342	5.4957	8.1219	9.5235	9.3011	7.6888	9.0444	6.9827	5.8686	7.6132	6.4451	6.3323	6.882	8.568	7.3995	5.8743	6.8121	7.7164	6.0862	7.3663	8.3289	7.7867	10.0048	7.483	7.0094	9.7748	6.5673	7.0458	6.7552	8.6297	7.6622	7.8227	9.0726	7.7117000000000004	7.6701	8.6015	9.7249	6.7635	8.0962	7.6331	9.5233	7.7893	8.1267	7.1326
PF3D7_0809100.mrna1_1	PF3D7_0809100.mrna1_1;83	83	10.0464	6.1293	7.0519	6.8415	7.2949	6.4722	7.6634	9.0524	7.9914	10.2609	8.3401	12.8262	6.9877	7.9771	6.7285	7.2335	9.2581	5.1297	6.0186	7.084	12.3626	7.0125	9.0501	7.4247	5.431	5.3516	6.5993	4.4128	7.4878	11.0661	8.1886	9.0268	6.9209	6.6556	3.7214	6.6837	5.6588	11.5987	8.0357	6.3726	6.1373	5.0112	7.4767	9.476	8.8429	7.7986	10.458	6.8271	6.2915	7.2924	5.9444	5.8324	6.5771	7.8241	8.0244	7.0653	6.8361	7.8287	6.0272	7.6665	6.0365	8.1439	9.8257	7.1786	6.4923	6.8537	6.285	9.6095	6.5484	8.9609	7.197	6.8844	8.8526	6.9677	7.9776	6.5962	9.2498	7.2673	8.1202	7.8158	7.2618	7.1014	9.6892	6.2149
PF3D7_0809100.mrna1_1	PF3D7_0809100.mrna1_1;84	84	11.1071	5.6476	7.8809	6.9518	8.2508	6.9603	7.7624	8.9615	8.9312	10.8897	9.0914	12.8577	6.3901	8.4127	6.4578	6.6765	8.4707	3.9937	5.6594	8.2418	13.1405	6.5469	9.0033	6.9743	5.1946	4.4912	7.021	5.7287	8.2621	11.7508	7.9362	8.8234	6.9209	6.2604	6.1008	6.6523	6.0555	11.9103	7.1215	5.9535	6.7777	5.5301	7.0834	9.159	9.858	8.0082	10.3122	7.093	5.0887	7.4736	5.9727	6.441	6.7748	6.8654	8.8897	7.1938	6.1963	7.2555	6.1502	6.9357	5.8681	7.9301	9.1035	7.2014	6.8255	6.4976	6.3443	7.6286	6.5911	9.5937	7.2511	6.9871	8.7378	7.4302	7.6525	6.779	9.5835	6.8066	7.8422	7.3622	7.2006	6.9186	8.8093	6.966
PF3D7_0809100.mrna1_1	PF3D7_0809100.mrna1_1;85	85	7.6101	6.9317	6.647	6.6511	7.2506	6.7308	7.7972	8.7838	6.822	7.8676	7.5083	10.3343	6.0654	7.2714	6.0217	6.7716	8.7471	5.3551	6.4914	7.4211	8.7481	6.3413	8.5504	6.535	6.1198	5.8477	7.2387	5.7434	7.137	8.1754	7.78	8.0477	6.5893	6.9694	5.1214	6.7882	6.2546	11.3638	7.3347	6.332	5.5512	3.7071	7.179	8.5633	7.3044	7.6922	10.6442	7.4987	5.5916	6.9457	5.643	6.8968	6.093	6.6153	7.3775	7.1909	6.7665	7.3529	6.2564	6.794	4.9155	7.5095	7.264	7.1736	7.0173	6.5181	5.7716	7.5893	6.4363	8.0371	7.8571	6.5089	8.5989	7.5686	7.0253	6.9686	8.856	6.8179	7.5486	7.5478	7.0952	6.5239	8.1079	6.3103
PF3D7_0809100.mrna1_1	PF3D7_0809100.mrna1_1;86	86	6.9585	6.3078	6.434	6.1916	6.4683	5.9336	6.2259	7.6644	6.6809	8.071	6.6626	8.8733	6.3377	6.4692	5.0018	5.7434	8.1909	4.7153	6.1835	7.102	10.4555	6.0409	8.52	6.3245	5.3789	5.1073	6.3764	5.26	7.1359	8.2926	6.6446	8.727	5.6704	6.098	5.5392	6.6689	5.6927	11.6239	7.1837	5.0081	5.3792	5.0583	5.9241	7.9508	7.3061	6.9831	11.1149	6.8577	6.0936	7.7301	6.007	6.7025	5.5188	6.455	7.1733	6.7231	6.0407	7.6061	5.9968	7.2798	6.2602	7.3181	6.4104	7.0978	6.383	6.7696	5.4246	7.5904	7.03	8.1379	7.6015	6.2583	8.9423	7.2703	7.2873	7.1773	9.0994	6.5159	8.4216	6.9207	7.0749	6.0369	7.7029	6.0363
PF3D7_0809100.mrna1_1	PF3D7_0809100.mrna1_1;87	87	7.8659	7.4806	6.4981	6.0845	7.2208	6.3992000000000004	7.7018	8.8083	6.7735	8.925	7.0292	9.7204	6.432	6.6496	6.0657	6.4152	8.6915	7.0494	7.6392	6.6799	9.2542	7.372	7.6986	7.5355	6.3063	4.2357	6.4398	6.4308	6.6761	8.2181	8.4381	8.063	7.4281	6.3988	5.465	6.0215	6.3165	10.8738	6.9195	7.1112	5.4832	5.0045	6.4992	7.8832	7.035	7.411	10.5223	7.1284	6.394	7.1422	5.8143	5.8775	5.9814	6.7214	7.4048	6.2911	6.192	6.9176	7.2096	7.4571	5.4189	6.9715	6.347	6.961	6.9297	7.0899	5.4033	7.618	6.7812	8.1518	8.2629	6.5966	8.6348	7.1952	8.2921	6.7556	8.525	6.0323	7.7241	7.3865	6.9541	5.8639	8.1314	5.897
PF3D7_0809100.mrna1_1	PF3D7_0809100.mrna1_1;88	88	7.7688	10.2882	5.572	6.0038	5.8253	6.0264	7.0929	8.3043	6.434	7.9651	6.2553	10.0444	5.691	6.201	5.9274	6.4571	7.8307	4.406	6.2965	7.3713	9.1999	6.1183	6.454	9.0979	6.1112	4.6387	6.6314	5.6522	7.0409	7.9469	6.6522	6.4791	9.4404	6.2178	4.585	5.5245	6.0704	11.2607	6.6229	9.9339	5.1144	5.3071	7.044	9.0217	7.2934	7.2932	10.8525	6.2636	4.5491	6.2046	5.9402	7.2969	5.7501	6.9937	6.9171	6.7199	6.3397	7.0116	6.6104	6.2858	5.8834	7.4343	8.4538	6.1558	5.9376	6.7252	5.0687	7.3254	6.5683	7.3656	6.8662	6.8314	9.0512	6.8679	7.0449	6.2405	8.364	7.2001	7.0355	6.8344	6.9395	5.2091	7.7053	6.9615
PF3D7_0809100.mrna1_1	PF3D7_0809100.mrna1_1;89	89	7.4735	5.9477	10.0439	6.2568	6.5073	6.4845	8.0771	7.0046	6.189	8.1051	5.8542	10.0906	5.8342	6.8949	6.5192	8.8273	7.0996	5.6876	6.0712	6.4418	8.4748	9.6405	7.6149	7.6548	7.6708	5.0938	6.5736	4.7098	7.1061	7.4518	8.7588	7.3191	7.3039	6.5198	5.9395	6.8934	6.4214	10.7832	10.9161	5.822	4.1416	4.95	5.5469	7.165	6.5922	6.3279	10.7685	10.5714	6.4774	5.7415	5.2418	6.5916	6.9459	6.8749	9.2207	5.7085	6.6149	7.2596	6.6608	5.8938	5.7637	7.4708	8.5891	6.4696	6.0885	6.9024	5.6971	7.2771	6.8914	8.0546	4.7164	6.7991	8.5191	7.5799	7.519	6.4555	9.0046	6.8903	6.1703	6.4717	7.0712	6.7761	7.7675	7.2977
PF3D7_0809100.mrna1_1	PF3D7_0809100.mrna1_1;90	90	7.2939	5.5046	8.7582	5.1106	4.5135	6.3131	5.4783	4.9607	4.6129	7.4204	7.1865	8.675	5.1751	4.4989	5.649	5.8243	5.4286	4.5765	5.9215	7.4918	7.7665	6.44	6.0193	6.1463	6.7212	3.6645	4.9556	5.1938	7.6567	5.4578	5.9463	5.9052	6.4084	7.0799	5.1085	4.0018	5.0648	6.1955	8.5256	4.5644	5.4601	4.7719	5.2091	6.685	5.8775	5.3445	6.4756	7.9873	5.4777	5.4877	5.1587	5.2578	4.9928	6.7281	5.8914	5.2649	3.7104	5.7782	5.2338	5.2735	5.729	5.6651	7.1828	6.9073	4.5441	5.79	5.2928	5.4063	7.1018	6.5712	4.5546	5.337	5.5214	5.2887	6.0678	5.6865	6.7704	7.6269	7.204	5.8232	5.8288	6.0239	5.8948	7.1151
PF3D7_0809100.mrna1_1	PF3D7_0809100.mrna1_1;91	91	7.6229	8.1131	9.6983	5.7957	5.4624	5.8189	6.4971	4.6247	5.9181	7.3127	7.1607	8.9221	5.4243	4.7285	5.3868	6.2804	5.7417	5.233	7.9597	7.126	7.3499	5.017	5.5002	7.8797	5.2623	5.0505	4.975	9.0851	7.2997	6.8946	7.102	4.5844	8.1477	5.8902	5.4709	4.8324	5.2675	5.1914	6.0398	8.2493	4.6943	5.367	7.1199	10.5267	6.8875	5.8853	6.6706	6.323	6.3136	5.8929	5.7589	5.745	6.4062	7.2806	6.2898	6.0323	5.879	6.0481	5.9775	4.7986	6.4825	6.0272	6.3423	8.4218	5.6076	7.9086	5.1416	6.4648	6.2743	5.8912	6.3219	6.1773	8.3069	5.0303	5.9362	5.8222	6.5844	5.0751	7.8	4.6094	5.8989	6.0146	6.6776	6.5467
PF3D7_0809100.mrna1_1	PF3D7_0809100.mrna1_1;92	92	8.5236	5.7727	9.5856	5.7908	5.314	5.6642	7.041	7.3172	5.7079	8.663	10.5858	5.9148	6.2413	4.6724	5.9446	5.5301	7.1581	4.8664	5.6571	7.086	6.6639	5.9939	6.7278	6.7501	10.2199	3.5447	4.1342	5.9505	7.1265	7.07	7.1202	5.1206	5.8804	10.4425	5.5807	5.6162	5.3338	6.2789	5.8025	5.0009	5.5068	5.1847	5.3937	6.497	7.4434	7.7519	5.079	5.9246	5.1177	9.8369	6.065	5.5472	6.9179	9.2524	6.2854	7.6833	5.2392	5.5567	5.7293	5.0308	5.7353	5.6513	7.3454	8.2913	5.0308	6.496	6.0076	7.866	6.5239	5.8887	6.5957	6.0014	7.2709	5.0777	5.9586	5.7544	6.8673	7.4058	8.2071	5.6079	6.0516	6.0268	7.6151	6.9846
PF3D7_0809100.mrna1_1	PF3D7_0809100.mrna1_1;93	93	6.903	5.4683	9.1754	4.717	4.2675	5.4912	6.672	4.7698	3.1293	7.3134	6.4665	5.2716	5.2407	3.7835	5.0959	6.2574	5.4479	4.2994	5.2765	5.5008	6.4668	6.2774	5.0755	6.3216	6.8167	4.5928	4.4828	5.8012	6.1158	6.2135	7.2284	3.1859	6.261	6.8015	3.4316	3.855	4.2547	5.3388	6.0976	3.7148	4.9481	5.3298	4.627	5.1106	5.3516	5.0067	5.2219	5.9968	4.193	8.8652	5.2968	5.2802	4.9986	6.2273	5.2388	3.9495	5.2008	5.6599	5.9986	4.8938	5.5647	6.5095	6.9143	8.8492	5.9013	5.7388	8.0157	5.9006	5.1687	5.353	4.9919	5.858	7.5447	6.2083	5.479	5.4578	7.3563	6.5385	8.6379	5.7671	5.9437	9.0478	6.9506	5.5999
PF3D7_0809100.mrna1_1	PF3D7_0809100.mrna1_1;94	94	7.1203	5.3158	9.7655	5.5653	4.1683	6.377	6.3995	4.5273	3.8924	7.156	6.2374	5.0609	4.1961	0.4436	6.7569	5.44	5.1922	4.0875	6.3632	6.2513	7.4735	6.3816	6.1303	8.7245	5.4676	4.1268	4.7241	5.6747	6.1075	7.462	7.1279	5.0609	8.2707	6.2791	4.1914	4.0045	4.6017	5.4512	5.2994	3.6848	4.8812	4.4828	5.1305	4.4925	5.8397	4.5211	5.1206	4.5558	6.9228	6.5122	5.2307	5.5662	5.0764	7.4168	5.0976	5.6343	4.6311	6.9842	5.3858	4.4515	5.153	5.8839	6.5347	9.1155	5.796	7.0447	5.3147	5.6719	4.756	5.8035	5.5945	4.2001	6.6785	5.7382	5.5552	5.7939	7.4091	7.1935	8.6582	5.6153	7.072	6.4803	6.7365	5.8379
PF3D7_0809100.mrna1_1	PF3D7_0809100.mrna1_1;95	95	7.461	5.9004	10.8885	5.8728	4.0841	5.7377	6.2683	4.3792	3.4893	7.9949	6.7	6.0583	6.0738	4.6576	6.7129	6.2834	6.577	4.8709	6.0618	6.1884	6.4717	6.7438	6.1402	5.5342	4.8605	4.0892	1.585	4.4653	6.8547	5.9165	7.6716	5.3593	6.3262	7.4389	4.9968	4.591	5.2353	6.889	6.2112	4.1595	5.9925	3.4634	6.5954	5.3082	6.6824	5.3576	6.2893	6.1747	5.4469	9.1066	5.4469	6.6655	7.6707	6.5203	5.0501	5.5619	6.7782	6.3434	5.033	4.9103	5.1445	6.193	7.1721	9.2729	5.9605	6.3021	5.5283	6.0479	5.31	6.0785	5.6935	6.7031	6.9402	5.5345	5.7511	5.6165	8.2305	7.2203	9.1438	5.9533	5.852	6.7481	6.9667	5.496
PF3D7_0809100.mrna1_1	PF3D7_0809100.mrna1_1;96	96	8.0793	5.9193	9.5275	5.8926	4.712	5.673	6.1581	6.0085	5.6311	7.7223	6.6447	6.4179	5.8795	4.0241	5.5984	5.9516	5.7848	3.3827	6.1079	7.2494	6.2523	6.1471	4.9533	6.6699	7.0502	4.9198	4.497	5.7444	7.5382	6.4212	6.132	5.6736	5.9669	7.2775	5.4874	5.1603	6.04	5.9215	8.5685	5.2165	4.6747	5.9674	6.0885	6.2587	6.2024	5.4012	6.2996	8.235	5.4643	7.2113	5.9533	6.0369	6.0181	7.7462	6.1715	5.2709	4.8841	5.8099	5.4459	4.6502	5.2939	6.4303	5.7661	8.1984	5.5601	6.3665	5.5916	6.6057	7.464	6.1328	6.047	5.8627	6.9983	6.2382	5.1202	6.005	7.0052	6.0175	8.7287	6.0542	6.6692	6.0277	7.5641	6.9808
PF3D7_0809100.mrna1_1	PF3D7_0809100.mrna1_1;97	97	7.2976	6.0919	9.961	6.439	4.0188	6.4519	6.2752	6.2434	4.1375	7.1375	6.9609	6.1443	5.1989	3.9754	5.4689	6.017	6.1892	3.8094	5.8135	7.6748	5.9265	5.6798	5.753	7.9305	6.931	4.8773	5.1775	6.7677	7.1137	6.4971	6.5322	4.8074	7.8446	7.5927	5.0259	4.5717	4.9373	6.0804	6.9638	6.2996	4.384	5.7692	8.024	8.78	6.1041	6.2679	6.4022	7.1591	4.942	8.5328	5.4446	6.4975	5.5125	7.9211	6.2928	5.8344	6.0572	6.4266	4.9805	5.7123	6.2036	6.157	6.6182	7.4994	6.1725	7.0207	5.7848	7.6076	7.6447	6.2168	6.8993	6.3891	6.5992	5.7879	5.7824	6.464	7.087	6.15	7.8738	6.6697	6.2828	5.9052	7.9792	7.7116
PF3D7_0809100.mrna1_1	PF3D7_0809100.mrna1_1;98	98	7.8008	5.2365	10.9656	6.1393	4.0652	6.2147	7.537	6.6106	4.6124	8.2661	7.1327	13.4561	5.5404	4.7263	6.9609	6.5236	6.3482	5.5919	5.9474	7.0939	7.1284	10.0453	6.5959	6.8974	8.1098	5.128	5.1739	6.0208	7.0871	5.9986	9.9577	5.6418	6.7981	8.6646	5.2895	6.0678	5.1305	6.6721	7.7345	6.3125	5.9621	7.1458	4.7939	7.4992	6.6119	5.5053	6.7182	8.182	5.757	8.7673	6.527	5.6223	6.4057	7.9989	6.3531	5.4436	6.3154	5.8807	5.6115	5.4429	6.7602	6.844	6.4731	8.6586	5.8462	8.4714	5.9167	7.2035	8.0602	5.394	6.4978	6.0301	7.263	6.4266	6.3455	6.8596	6.5373	6.7793	8.8696	5.9903	8.147	6.7918	7.5806	7.107
PF3D7_0809100.mrna1_1	PF3D7_0809100.mrna1_1;99	99	8.5211	5.6299	11.4945	5.9864	4.6141	6.7466	7.0951	6.8215	5.0596	8.5264	6.4987	10.6015	5.435	4.4276	6.1254	6.675	7.3126	5.7756	6.4386	7.0998	5.4366	8.2729	7.5876	8.1817	7.5148	5.047	7.1674	6.4303	7.7236	6.223	8.3609000000000009	6.7879	8.361	7.2736	5.6218	7.6663	6.936	9.2341	7.8188	5.2441	6.1436	7.1051	7.4729	7.0712	8.0837	6.3239	9.7347	7.6	6.0972	6.9702	6.5815	7.4305	5.7306	8.8705	6.4101	5.6375	6.1008	6.1123	5.4532	7.2408	6.2118	6.9406	7.9243	8.4062	5.9798	8.1822	6.0301	9.1863	7.324	6.2329	6.0815	5.9279	6.9899	6.2342	7.1532	4.9991	7.5426	8.1044	9.0911	6.2955	8.0297	6.8074	9.2752	7.3097
PF3D7_0809100.mrna1_1	PF3D7_0809100.mrna1_1;100	100	8.7536	5.7407	11.0909	4.8904	3.7991	5.9124	7.2447	6.0631	3.4005	8.1297	6.1299	7.7997	5.3586	4.5342	5.9191	7.0637	6.0014	3.6982	4.2854	6.781	5.8878	6.8765	9.4458	6.5342	7.641	5.5534	5.4728	6.2145	6.3298	5.88	8.0401	9.5653	5.7719	7.0138	5.3827	6.1502	6.1508	5.4446	7.0023	7.2887	5.3423	7.0715	6.0083	7.1927	7.4121	6.2551	6.6882	7.0939	5.6851	7.4127	6.2675	6.5521	6.0244	8.2984000000000009	5.1839	4.9298	5.9946	8.5384	5.4084	6.0925	5.8904	7.4889	12.8632	9.0471	6.8329	6.1112	5.7339	6.5832	8.383	5.4598	5.634	6.272	7.8591	6.1315	6.6653	6.1739	7.5652	11.8935	9.0743	6.6913	6.4917	6.6529	7.7766	7.9886
PF3D7_0809100.mrna1_1	PF3D7_0809100.mrna1_1;101	101	7.4922	5.667	6.9285	4.6831	4.9932	5.9741	6.3978	6.2994	4.6005	7.5346	5.3306	6.1125	5.742	4.0224	5.3323	6.1837	6.2392	4.5963	5.6778	6.5193	6.3043	5.8592	7.8608	6.1849	7.7527	4.7296	5.6733	5.7918	6.8857	5.7186	6.0596	8.4772	6.5931	7.0999	5.4634	5.0772	6.0775	5.582	6.1338	4.8914	5.3323	6.5694	6.7142	6.3152	6.7274	5.6585	6.7854	6.6569	4.8232	8.035	5.7393	5.4886	7.3123	6.9074	6.2536	4.7181	5.2653	8.983	5.5683	7.4785	4.0609	6.9541	13.1743	9.3423	5.3103	6.6814	5.5188	6.4712	8.2255	4.9561	5.8079	5.6011	7.9675	5.9388	6.319	6.2926	7.1735	12.8647	9.7621	6.4869	7.4395	5.6519	7.7776	9.8196
PF3D7_0809100.mrna1_1	PF3D7_0809100.mrna1_1;102	102	7.5654	5.5447	5.853	6.1703	5.2479	6.4614	6.4326	5.714	4.4874	6.6525	5.8081	4.9322	5.7897	4.8694	4.9928	5.7626	6.4189	4.1432	4.3089	6.8672	6.2124	6.1635	6.7104	5.4162	6.0166	5.2277	5.3248	5.3038	6.5187	5.9977	6.8835	6.363	4.925	6.3537	4.9444	5.5429	5.5996	4.784	5.8316	4.2487	5.0938	7.22	5.2828	5.0286	5.4867	5.2836	6.2067	6.7485	5.7156	6.2653	6.6085	4.2288	3.6299	6.0925	5.3023	5.0794	5.7756	8.0215	5.8792	6.9812	6.0343	6.4343	4.3183	5.779	5.6177	5.6996	5.8502	5.942	8.5745	4.582	4.6668	5.4124	7.4893	5.3409	7.8223	5.8943	7.2049	6.0047	6.9579	5.5919	5.9047	5.7714	6.6529	8.403
PF3D7_0809100.mrna1_1	PF3D7_0809100.mrna1_1;103	103	6.4525	5.2664	5.5586	6.0598	5.6323	5.278	6.4096	6.6555	6.0097	6.1926	4.2743	6.648	5.5021	3.5385	5.8497	6.1583	7.7554	1.7093	4.9392	6.3361	6.4395	6.1164	7.0694	5.111	5.4373	4.4751	4.1326	4.9741	6.264	6.0121	6.1233	8.1796	6.0839	6.7882	5.2192	4.1787	7.8493	4.9402	6.201	5.3747	4.9653	6.3261	5.0751	5.3459	5.1518	4.4463	5.8868	6.0061	5.8955	5.7203	5.5223	5.511	5.0027	6.3262	5.4118	5.3491	4.8379	5.9937	5.9704	5.6079	7.2212	6.6841	4.9869	4.8807	5.2769	5.3402	3.6915	5.4992	8.085	4.7597	4.8694	4.9846	6.714	5.4947	5.1022	6.5584	6.7858	7.6651	7.2301	5.8917	6.0879	4.4135	6.6218	7.97
PF3D7_0809100.mrna1_1	PF3D7_0809100.mrna1_1;104	104	7.0414	5.3487	5.701	4.7819	4.8379	5.709	7.9971	7.6316	5.2555	7.1005	4.079	7.2649	4.6859	3.0531	5.1416	7.4878	8.0211	4.2365	5.6616	7.5082	6.3288	5.3423	5.3757	4.6328	6.6103	3.5534	4.6887	5.8179	6.4718	5.6826	6.6144	4.4087	5.1416	6.7968	4.3702	5.6109	5.101	5.8681	7.225	4.7586	4.9791	6.8032	6.0444	5.8795	6.1194	4.6223	5.813	6.1587	5.073	4.9016	5.8887	5.3241	4.6548	6.08	5.2396	3.9345	5.3143	6.1108	6.0866	4.9959	4.8171	6.2361	5.9279	5.5333	5.246	5.8369	5.4104	9.447	7.8787	4.554	4.7479	5.847	6.4074	5.2199	5.0742	5.3726	6.8442	6.1896	6.1631	5.5993	5.6871	5.5537	8.1219	8.4301
PF3D7_0809100.mrna1_1	PF3D7_0809100.mrna1_1;105	105	7.1826	5.2219	5.0246	6.0126	4.4822	5.2728	5.7986	5.2048	5.1522	6.4899	5.1148	4.7474	5.9079	4.4764	5.243	5.7774	5.8907	5.9875	5.8367000000000004	6.2589	5.5426	5.4053	5.8032	5.405	6.1785	5.6996	4.3334	4.8895	7.4314	6.0704	5.8741	4.8384	5.6977	6.5347	6.0509	3.9458	5.9243	5.098	6.8377	3.6893	4.9837	6.5584	4.3709	4.568	6.1311	5.5774	6.4288	6.8068	5.1981	4.7301	6.0551	5.8883	3.9059	6.3971	5.8128	5.1465	5.3431	6.0101	6.1185	5.757	5.7482	6.762	4.9805	5.8133	4.9658	5.5248	5.4922	12.6691	8.852	4.7285	6.1249	5.2418	6.5419	5.8535	5.8829	6.2137	6.4959	6.3114	6.4138	6.378	4.6622	5.1106	12.6541	8.6054
PF3D7_0809100.mrna1_1	PF3D7_0809100.mrna1_1;106	106	6.2765	5.8525	5.0644	5.111	4.5969	5.7573	5.2547	5.4588	4.332	6.9681	6.5587	4.3219	4.7913	3.5509	4.903	4.6893	5.269	4.6206	6.1627	4.4476	7.7136	4.0295	4.5342	4.0644	4.1787	5.3241	5.6056	5.7398	5.4686	6.6095	5.2494	3.3799	5.1089	5.3649	4.9941	5.487	5.3653	4.8197	5.1655	1.7527	4.2149	4.9045	5.8662	5.7309	6.3441	4.9246	5.3964	5.5141	5.2005	4.3327	4.9519	5.3823	4.275	5.1795	6.5932	4.2668	5.0488	5.7148	5.4453	5.111	5.5201	10.7692	6.1574	4.8777	6.0732	5.488	3.858	7.7954	5.4925	7.0654	4.7629	5.8392	4.2157	5.2731	6.0161	5.098	10.2188	5.2502	6.1432	5.1823	5.7247	3.8197	7.6786	6.242
PF3D7_0809100.mrna1_1	PF3D7_0809100.mrna1_1;107	107	6.4109	5.6676	5.4009	5.2604	4.5141	4.7698	4.9616	5.4515	3.9681	6.8307	5.1148	8.5273	6.2716	3.332	5.3085	4.5398	5.8802	4.8972	5.306	3.0807	4.9736	4.7214	5.464	5.7957	5.0009	3.0618	5.9803	4.8929	4.9704	5.7921	5.1396	4.6611	5.1022	6.1475	6.1995	5.5741	4.9435	4.3427	6.399	3.5248	4.1969	3.7719	6.0548	6.5584	5.0947	4.591	5.228	5.2334	4.2001	1.7181	3.7991	5.142	4.3889	5.6556	4.3868	3.7442	5.4663	5.791	5.3331	5.6302	4.7219	5.2619	5.7477	4.969	4.7479	4.6548	4.5892	4.2211	4.7274	6.0845	5.1412	5.2746	5.5662	5.7216	6.8611	5.5689	6.9325	5.4735	6.5152	5.8347	5.0117	4.8237	3.2525	5.5084
PF3D7_0809100.mrna1_1	PF3D7_0809100.mrna1_1;108	108	6.0297	5.8582	5.0448	7.7215	4.6938	6.4315	7.1645	5.0501	5.0913	7.0545	6.5914	11.3707	7.3184	4.6124	6.334	8.8403	3.6656	4.3009	3.8248	5.4313	5.6565	6.4954	5.4718	10.3073	6.4632	6.5963	8.4161	5.2016	5.0913	5.0661	6.3731	4.645	10.1332	7.657	7.7307	7.9677	6.0676	5.2506	5.1961	4.8099	5.4686	5.6026	5.9378	3.6656	4.1018	5.2203	5.76	5.1715	7.0002	5.3143	5.8885	5.2858	3.1391	7.1481	6.1135	4.9364	7.8972	5.3266	5.5856	4.6707	5.4506	7.649	6.8826	5.1048	4.2449	5.7452	6.1027	5.3219	4.8053	7.0135	3.969	8.4605	5.8746	4.1514	4.8415	4.904	7.7563	6.432	5.7032	4.7263	5.729	6.6682	5.3252	5.8532
PF3D7_0809100.mrna1_1	PF3D7_0809100.mrna1_1;109	109	6.038	4.957	4.8319	4.7452	3.384	5.5543	4.1961	4.9198	2.9709	5.2165	5.3816	6.2087	4.8495	2.373	4.2555	4.756	5.5027	4.1285	1.433	6.1029	7.2612	3.1683	5.2445	3.6135	4.845	3.6713	3.1922	4.565	4.9509	5.6639	4.858	3.9837	3.7181	5.1635	3.4489	4.3441	4.6334	4.5577	7.9819	3.7981	4.8846	4.3241	3.9021	5.0036	3.4647	3.7856	4.7409	4.2063	3.7093	2.6229	5.2525	4.9208	3.7592	4.7965	4.7104	4.582	4.3484	5.0819	5.4141	4.3169	4.3067	5.5024	5.4279	6.1993	5.3677	5.0921	3.839	5.5264	4.033	5.1759	4.1827	5.0426	4.3226	4.9805	4.7944	5.9265	5.9336	4.2024	6.1819	4.3291	3.275	3.849	4.5509	4.985
PF3D7_0809100.mrna1_1	PF3D7_0809100.mrna1_1;110	110	6.2547	4.8012	4.3632	5.0076	0.433	4.2645	5.4519	3.9846	3.8298	5.4189	5.1973	4.5342	5.3885	2.6392	5.2223	4.2365	4.4396	3.9561	4.3875	5.257	4.6713	4.7153	3.7772	4.06	4.6837	3.0036	2.6276	4.8334	4.9146	5.8958	4.6058	1.2016	3.3089	4.488	4.0721	3.1795	4.5398	3.479	5.4941	4.0144	4.4476	3.228	4.957	3.2032	3.0755	2.8176	5.4172	3.905	2.06	2.254	3.8237	3.8982	4.0081	4.6876	4.9322	3.904	5.211	5.2828	4.9112	4.3736	5.4741	4.8415	9.659	4.7918	6.7893	5.3487	2.2898	4.292	4.4854	5.4145	3.6982	5.1643	5.0963	4.7093	4.5379	4.9103	6.152	5.7533	5.3792	5.5625	5.2791	3.5472	5.2098	2.2898
PF3D7_0809100.mrna1_1	PF3D7_0809100.mrna1_1;111	111	5.4584	5.6887	5.3122	5.0579	5.1135	4.6305	4.9523	4.3896	2.0036	6.4807	5.6806	3.6859	5.8632	3.696	4.6893	3.6182	4.5795	5.0925	5.6424	4.7756	5.3621	5.6358	4.7527	3.8329	4.6288	3.4764	3.591	4.144	5.4786	5.4725	5.14	1.6462	4.2319	4.144	4.3799	3.6599	5.1795	4.9832	5.9165	4.408	4.9179	4.4135	4.6106	4.9519	4.5886	5.4026	4.7803	5.6511	3.6792	3.8043	4.2817	4.3889	4.0925	5.8946	5.7996	4.8797	5.0036	6.0961	5.1914	1.2449	4.3505	5.8092	5.0836	4.1827	4.4751	5.9286	2.6017	4.9695	5.0968	6.312	2.6415	5.3778	4.4757	5.3302	3.7398	4.5832	6.2578	5.2334	5.7562	5.0853	5.2479	3.3561	5.3761	5.4423
PF3D7_0809100.mrna1_1	PF3D7_0809100.mrna1_1;112	112	5.441	6.1455	4.9402	5.0303	5.3052	6.761	5.0041	4.6041	3.3074	6.8017	5.2772	5.8286	4.8237	4.3118	6.6748	5.0396	4.2832	4.1755	5.1695	5.2578	6.4803	4.7782	5.3356	3.5546	5.5185	3.4436	4.4053	4.366	6.1995	4.7355	5.1412	4.6218	3.5632	5.009	3.9727	4.607	5.0352	5.2895	5.3331	3.84	5.073	3.9764	4.3992000000000004	4.4535	4.4666	5.5457	5.605	6.0135	5.6696	3.1538	3.6064	4.4019	3.8787	5.6185	5.5081	5.5835	6.2323	5.347	5.1707	3.9819	3.85	6.4777	5.2415	5.1799	4.9255	5.7527	3.7192	5.7347	4.7252	6.9992	5.7065	5.0303	6.0561	4.3611	4.8202	4.9312	7.8222	4.5814	5.5901	5.0704	5.06	3.9882	3.7549	5.4202
PF3D7_0809100.mrna1_1	PF3D7_0809100.mrna1_1;113	113	6.2744	5.2536	5.2585	4.204	4.2494	6.2413	5.1144	4.8485	2.7485	6.4471	5.3882	5.2521	3.9607	4.4316	5.0721	5.0622	3.8359	4.1882	5.1691	5.3402	9.0822	4.1922	4.4874	4.2705	4.2079	3.6769	4.6707	4.6792	6.2634	5.4135	4.846	2.6508	3.8982	5.3295	4.8156	5.2909	4.9832	5.0815	5.8897	4.4162	3.729	3.4182	5.591	4.7829	2.862	5.2133	5.9869	3.774	4.7671	2.8298	4.8545	4.5348	3.6358	4.8319	5.6259	5.9887	5.9411	6.4807	4.856	4.6392	5.0334	6.7153	4.5705	5.5583	2.8777	5.3743	4.8125	4.7219	4.9146	6.2521	5.2494	4.7517	4.9537	4.9467	4.859	4.5198	6.0605	4.0942	5.503	5.0879	4.5323	4.8104	4.8125	4.3277
PF3D7_0809100.mrna1_1	PF3D7_0809100.mrna1_1;114	114	5.5204	5.3255	4.9625	5.1268	5.225	5.0009	5.5116	4.0618	4.5053	6.3313	4.3226	4.3547	4.4263	5.5494	6.1564	5.2698	5.2813	0.6871	5.4118	6.7731	4.0832	4.7554	3.8914	4.6792	4.8777	4.8575	3.9681	4.848	6.2703	5.9984	5.1859	3.1194	3.9155	4.4621	3.568	3.6496	5.8276	4.3082	6.1801	4.7986	3.3377	4.0815	4.9681	4.5564	3.4128	3.8278	2.852	5.2724	3.957	4.189	4.9602	4.9837	4.7803	4.2772	5.406	4.8273	5.0422	5.7244	4.8268	4.6814	4.2411	6.7807	2.6508	4.5674	4.3896	5.3519	4.9189	5.1843	5.2342	5.6935	4.6826	4.6915	5.3031	4.3625	4.847	4.5416	6.5581	5.582	5.3103	5.155	4.4906	3.5801	4.2525	5.0989
PF3D7_0809100.mrna1_1	PF3D7_0809100.mrna1_1;115	115	5.7821	5.55	5.4101	5.696	5.0081	5.7787	5.0557	5.1318	0.4854	6.7447	4.7687	5.384	5.2361	4.1914	6.3577	5.2415	5.5261	4.4555	3.8659	4.4263	6.3436	5.4861	4.4396	4.5053	5.0108	0.7137	3.6346	4.2365	5.2168	5.2998	5.9231	1.4906	5.0255	4.6921	5.3399	4.853	5.8104	5.2052	6.4294	5.7306	4.4436	3.1375	4.5521	4.8977	3.7634	4.3868	6.2228	4.6165	5.1755	3.1747	4.7323	4.3327	4.2071	5.7444	5.4611	5.6444	5.4373	6.1123	5.4607	3.854	4.9131	6.7961	4.2327	3.6064	3.2311	5.5398	4.7602	4.6404	4.3743	6.0108	3.8043	4.6628	7.274	4.7835	5.6162	4.1119	6.9525	4.8161	6.0753	4.0721	4.3964	2.9873	4.314	3
PF3D7_0809100.mrna1_1	PF3D7_0809100.mrna1_1;116	116	5.6296	5.2223	5.2854	4.7597	5.2052	6.342	4.7923	2.8797	3.4289	5.6676	5.7192	5.393	4.9923	4.366	6.0951	5.3005	5.93	2.3016	3.9383	5.5895	5.7479	4.7634	5.3971	5.1367	4.2063	2.3505	3.6542	5.1268	6.3282	5.8048	5.917	4.218	4.8176	4.845	4.3923	4.7469	5.5173	5.1583	6.0385	4.1202	4.4686	3.9307	4.5934	3.5656	4.9846	4.0277	5.9595	4.6938	5.3709	3.9107	5.2357	5.3558	3.319	4.8354	4.4886	5.269	4.2913	5.522	5.228	5.3526	5.189	6.6635	4.8709	5.2311	4.8058	5.1961	3.9269	5.0712	4.1375	5.133	4.5662	4.9326	5.6927	5.7148	4.9982	4.887	6.6496	4.4581	5.4145	5.4925	3.8053	4.2203	5.6282	4.7955
PF3D7_0809100.mrna1_1	PF3D7_0809100.mrna1_1;117	117	5.6418	5.3416	5.4413	5.7112	3.101	5.0152	5.4967	3.4931	3.8166	6.2889	5.0396	4.5886	4.9083	2.2388	5.5245	5.3865	5.2694	5.6433	5.7832	4.4588	4.9919	4.4509	4.6582	5.0798	5.2627	4.9768	4.8425	5.1735	6.0889	5.9093	5.9528	4.0374	6.1311	4.975	5.4689	4.121	5.0613	5.3074	4.9565	4.8885	5.0734	4.9699	5.4624	5.1189	4.8699	4.8997	4.4542	5.2199	5.2596	5.5065	5.3085	4.5644	4.1659	5.4439	5.4578	5.5345	5.2491	6.2759	5.1048	4.7065	5.054	7.0597	5.3331	5.1961	4.4496	5.4046	4.2334	5.3823	3.6264	6.04	4.7004	5.561	5.9823	5.5217	5.9115	4.6305	6.3621	5.4253	5.5537	4.6843	5.233	4.5521	5.811	4.8938
PF3D7_0809100.mrna1_1	PF3D7_0809100.mrna1_1;118	118	5.8975	5.0014	5.8158	5.6753	4.2728	4.5771	4.8689	3.3576	4.9699	4.9184	5.0777	4.9773	5.4725	4.7436	4.6753	5.6415	5.1739	4.8181	4.4155	5.797	5.7331	4.4751	5.4043	4.8822	4.6679	3.8146	5.3568	4.848	6.2083	5.3813	5.511	1.4751	4.9681	5.1272	5.193	3.9533	4.0832	5.101	5.3625	4.5856	4.2608	4.3067	5.211	4.3632	5.5877	5.1106	5.2008	4.7382	4.3909	4.7544	5.013	5.0206	3.6848	5.6041	5.5506	5.7869	4.1771	11.6741	5.3847	3.7517	5.3259	6.3693	5.5239	5.2836	3.8777	5.6741	4.8063	5.3208	5.0951	5.7756	6.1334	4.7469	5.6999	5.0583	5.5021	5.2705	6.4529	5.1239	6.0099	5.0387	4.7236	3.6112	5.4676	3.8885
PF3D7_0809100.mrna1_1	PF3D7_0809100.mrna1_1;119	119	6.0723	6.238	5.8058	5.2388	3.3702	7.3049	5.4449	3.6656	4.0054	6.4497	5.5286	4.8017	5.0989	5.5214	7.6778	6.3286	4.8861	4.3434	4.796	5.2048	5.55	4.904	6.4254	5.5329	4.852	3.6588	4.9773	5.2327	6.1765	6.6765	5.6539	3.7115	5.1391	5.7858	5.4026	3.6288	4.327	5.5744	6.4939	4.9425	4.8156	4.6921	5.1803	0.516	5.4679	5.4857	5.8334	5.8802	4.251	4.2861	5.5239	5.354	2.5509	6.5671	5.6132	5.717	4.9303	6.5557	5.2453	5.9033	5.9045	7.8773	4.9126	5.9131	5.1675	5.814	4.1268	5.366	4.9222	6.292	4.8329	5.1367	5.4192	6.1305	5.6574	5.8342	7.3828	5.4841	5.9427	4.9345	4.5807	4.2411	5.9411	6.2089
PF3D7_0809100.mrna1_1	PF3D7_0809100.mrna1_1;120	120	6.435	5.9823	5.0117	5.2675	3.7655	4.3625	4.7181	4.254	4.8929	6.2574	6.1583	5.1522	5.5898	3.6381	5.5907	4.4489	5.3677	4.856	4.5484	5.7285	5.9134	4.995	3.433	5.2521	5.4101	3.1243	3.6542	6.3942	6.6082	6.1845	6.8565	4.9402	4.4621	6.2124	5.5157	5.478	4.3971	4.7871	5.7568	3.6124	4.6194	3.1489	5.522	5.7098	5.225	7.1102	5.101	6.0553	5.8171	4.3868	4.8943	5.5062	4.0849	7.2187	5.2806	5.558	5.4686	5.3844	4.7388	5.3455	7.1801	6.1691	4.4679	4.3554	5.62	6.1993	5.7584	5.3764	5.9798	5.6845	5.5705	6.0877	4.7708	6.21	5.557	5.7645	7.2444	5.295	6.7126	7.8379	7.6797	5.2118	6.2455	7.2234
PF3D7_0809100.mrna1_1	PF3D7_0809100.mrna1_1;121	121	5.5426	5.8467	4.862	4.2979	6.7899	5.4838	5.3306	5.2668	7.7723	5.5999	4.6792	5.6809	4.3576	7.074	4.3089	5.1106	5.1243	4.7082	3.2032	5.7323	5.7085	4.9616	4.4189	4.7409	5.3391	4.6588	4.9579	6.1731	5.0448	5.5229	5.7068	5.1878	4.8395	5.7808	4.6915	5.487	4.7996	4.3277	4.7903	4.441	4.9681	3.3291	4.3533	5.0045	3.2765	4.2288	5.9635	4.9782	3.3147	5.0972	5.5561	5.0435	4.135	6.1164	4.6893	4.8405	5.337	4.8094	5.5326	4.862	5.5173	8.6056	5.3391	5.9091	4.8395	6.6389	5.3498	5.1847	5.3809	5.0246	4.2472	4.7965	5.6398	5.6144	5.712	5.6159	7.1186	5.5043	6.1687	5.7015	7.2578	4.7247	6.1479	6.1479
PF3D7_0809100.mrna1_1	PF3D7_0809100.mrna1_1;122	122	6.2003	5.9932	6.0281	5.791	4.749	7.7998	5.1811	6.3478	4.9519	6.286	5.0188	5.0413	5.7568	5.3882	6.4591	5.7043	5.4195	6.0217	6.4606	6.516	6.436	5.5447	5.4545	4.7991	6.6388	6.5546	6.6581	7.0624	6.2046	6.7431	6.2447	4.9444	5.8022	6.8291	6.0257	6.3268	4.3561	5.9556	6.1657	4.1611	5.3201	5.3827	5.101	6.2168	6.1127	4.6387	4.8802	5.6221	4.4229	5.5217	6.2797	5.9757	5.8068	6.7133	5.541	5.5859	5.8086	5.568	6.3611	4.7463	4.6611	6.3621	7.8215	6.1886	5.5892	8.4542	5.3916	5.4466	6.496	5.3906	5.852	5.8495	6.6247	5.8709	5.406	5.2608	7.6913	6.9973	6.6301	5.4195	8.2555	5.2491	6.6299	6.6402
PF3D7_0809100.mrna1_1	PF3D7_0809100.mrna1_1;123	123	7.0491	5.4416	6.6073	7.104	4.9777	7.3915	5.714	6.4995	4.0409	7.065	6.5166	5.9165	6.6621	5.1942	6.6772	5.8887	5.8775	5.2653	8.5078	7.2233	5.516	5.0505	6.2724	3.6871	5.7808	5.8716	5.647	8.4326	7.3879	6.4561	7.2155	5.3291	4.757	6.1029	5.9006	4.554	5.1367	5.6206	7.0909	5.4751	5.742	5.0206	4.5398	6.4091	7.2874	5.568	5.7452	5.5154	4.9598	6.3094	5.0281	4.9486	6.5767	7.0844	5.779	4.9625	5.4499	5.2399	5.5416	5.712	5.0072	6.2589	7.3886	6.0248	5.202	8.0024	4.6135	6.4205	5.477	6.8421	5.5027	5.5774	6.701	7.0233	5.84	5.2055	7.181	6.2898	7.5174	6.5709	8.4589	4.5223	7.3834	7.0325
PF3D7_0809100.mrna1_1	PF3D7_0809100.mrna1_1;124	124	9.8695	6.7682	5.5264	5.1671	5.85	5.6177	5.9588	5.1767	2.0531	9.528	5.5419	4.8807	5.4777	5.7369	5.516	5.373	5.9495	5.0853	5.9681	6.6075	6.0472	4.1202	6.2302	5.3406	5.1918	4.3491	4.4581	6.4155	6.7267	6.6426	5.9399	5.5413	5.1819	5.3698	4.8938	4.0286	4.6147	5.9174	6.3142	5.153	11.5242	4.8968	5.3122	5.243	8.821	6.2758	5.3092	6.4022	6.0706	5.6014	4.7819	5.479	5.7522	6.6088	5.7874	4.8812	5.77	5.8415	5.4575	4.669	5.7923	6.098	5.238	5.0081	4.272	6.1727	4.7729	5.1859	6.023	5.9035	5.7858	5.5625	6.2976	5.2615	5.0448	6.0074	5.7469	5.2055	5.8804	5.8652	6.6636	4.6479	6.2248	6.3811
PF3D7_0809100.mrna1_1	PF3D7_0809100.mrna1_1;125	125	8.5193	5.2269	5.3526	5.3298	4.8938	6.8889	5.9385	5.4469	4.9098	8.538	5.7677	5.0687	5.4738	4.6904	6.5237	5.9359	5.7219	4.0968	7.6967	6.0762	6.9989	5.1934	4.7115	6.2089	5.1173	4.6576	4.7076	7.1101	6.6733	6.254	6.3087	5.7942	5.5106	4.9602	4.9477	5.04	4.2048	5.9193	5.0018	4.292	7.2848	5.2304	4.7939	5.5512	8.5369	5.1743	5.3216	5.3844	4.5856	4.439	5.6407	4.238	4.3625	6.5942	4.8699	4.8958	4.7845	5.4712	5.6943	4.7538	5.3198	5.93	5.1683	5.0785	4.6444	7.6067	4.9458	5.1522	5.6017	5.1148	5.6317	5.6467	5.5043	6.5696	5.6035	5.761	6.1162	5.6153	5.5258	5.1918	7.3731	4.6346	5.3381	6.9687
PF3D7_0809100.mrna1_1	PF3D7_0809100.mrna1_1;126	126	7.4011	5.6744	5.812	5.5689	2.9635	5.9167	4.09	5.5245	2.7027	7.7255	5.7436	4.2898	4.8202	5.1202	5.7046	4.295	5.2979	2.4777	5.7369	5.9148	6.2649	3.5729	5.3406	5.6346	4.0259	4.2219	5.4696	5.7162	6.2166	5.6253	5.2211	4.5141	6.2871	4.251	5.093	4.2854	3.7474	5.1759	4.6915	5.3847	7.2947	7.8795	5.3096	5.527	6.3252	5.2407	6.0955	4.5898	5.537	1.4383	6.0637	5.306	5.383	5.8834	5.3761	5.1089	4.9941	5.1052	5.5207	4.4738	5.4022	5.3266	5.7211	4.9809	4.9754	5.6943	4.1787	5.957	6.6899	6.1322	3.7866	5.7325	5.4679	5.6056	4.5874	6.015	6.2052	4.4222	5.935	5.9505	6.0477	3.4222	5.588	5.2547
PF3D7_0809100.mrna1_1	PF3D7_0809100.mrna1_1;127	127	9.0533	6.2532	5.3642	4.8885	3.8885	6.7879	5.8319	5.4822	2.6439	8.4649	6.1989	5.1522	5.0295	5.1534	7.1657	4.848	4.3241	4.5717	6.049	6.6554	6.4298	4.4289	5.4205	5.4449	4.9359	4.3847	4.8068	4.0241	6.2397	6.3969	5.516	4.4529	5.6588	5.394	5.5656	5.463	4.8851	6.1416	5.1514	3.5838	7.3161	8.7883	4.7934	5.0963	8.0652	4.7923	5.3837	5.0518	4.1882	3.5021	5.2257	4.9676	5.2931	6.2255	5.1522	5.5567	4.7687	6.3663	8.3986	5.0976	5.6502	5.8089	5.4989	5.862	5.3813	8.0553	5.2254	5.5163	6.1655	5.5762	4.6982	5.3111	6.5072	8.5777	6.0676	5.4886	6.8054	5.0121	6.4634	6.1645	5.7317	4.7279	5.5619	5.2578
PF3D7_0809100.mrna1_1	PF3D7_0809100.mrna1_1;128	128	8.6525	5.4289	5.4941	5.6085	4.7923	4.7241	5.6168	3.8787	3.437	7.9597	6.4012	5.2713	4.0045	3.6218	4.854	5.1371	5.1027	4.6264	4.189	6.356	6.3846	5.7425	5.1436	3.5423	5.0139	4.4423	6.5826	5.9303	6.713	6.1191	5.5558	6.3254	4.5033	4.62	5.3505	5.3384	4.9246	5.7782	5.7285	4.8212	3.8972	5.9754	5.6259	5.0188	8.203	4.9575	5.1152	5.8515	4.7882	5.0352	5.029	4.8248	4.3827	5.591	5.7692	4.9995	5.0108	5.5665	9.1176	5.1534	5.7485	6.0054	4.8948	5.7536	4.7339	6.0883	4.1731	4.7027	6.539	6.2392	5.6212	5.0522	4.8629	8.4791	5.2898	5.281	6.2759	5.4094	6.1839	5.6665	6.5328	3.5583	6.2059	6.9501
PF3D7_0809100.mrna1_1	PF3D7_0809100.mrna1_1;129	129	8.8991	5.7573	4.6628	5.0887	4.6421	4.8364	4.7506	4.3023	4.1102	8.7592	5.1177	5.8104	5.3096	4.8485	4.6064	5.393	6.0281	5.7287	5.4986	5.7519	6.3478	4.4744	4.1252	5.4663	5.1898	3.8982	5.8324	5.1436	5.9274	5.1006	5.1445	4.1383	5.5859	4.8344	4.6223	3.9653	4.1851	5.7647	5.116	4.9635	5.5429	3.6633	4.858	5.9284	8.791	4.7634	5.8017	6.0341	4.7065	4.6328	4.5699	5.9803	3.5286	5.8904	5.1301	4.6982	3.5472	5.7892	8.2742	3.5741	5.6378	5.7442	6.1202	5.2168	4.488	5.1583	4.2906	4.8909	6.6911	3.7159	5.5223	5.1863	5.9117	8.0514	5.5179	6.5696	6.3431	5.6539	5.7645	4.4376	4.101	4.2623	4.9088	4.8753
PF3D7_0809100.mrna1_1	PF3D7_0809100.mrna1_1;130	130	10.0989	6.0204	5.9236	5.2172	5.2028	5.6685	5.4226	4.0531	3.2479	9.9616	4.5807	5.375	5.5577	3.6218	5.9373	6.0925	5.2234	4.1202	4.8625	6.6633	6.1693	6.6368	5.2415	5.6029	6.0824	6.0161	7.3794	5.2731	6.2032	6.1829	6.7741	4.9964	4.9791	6.2858	5.5534	7.7154	6.2116	5.6264	5.5011	6.2919	5.7634	5.0609	5.0622	3.6803	10.1046	4.1643	6.0168	4.9764	2.5261	5.8148	4.4944	5.8667	4.9359	6.6988	5.5699	3.5862	5.2998	6.9021	10.1119	5.6147	5.1886	5.7366	6.0117	5.7192	5.7808	5.3909	4.0815	5.6676	5.85	4.9846	4.9212	5.2261	7.5667	9.6457	5.9439	6.1585	6.5308	4.5447	6.2182	6.2841	6.4227	4.0721	6.5598	6.6792
PF3D7_0809100.mrna1_1	PF3D7_0809100.mrna1_1;131	131	11.0165	5.6628	5.6829	6.8545	5.2052	5.7903	4.9453	5.9512	4.3688	10.7287	6.5342	5.7164	6.2869	4.8339	4.627	5.7589	5.4114	5.7981	5.3169	6.8689	6.1363	6.6917	6.059	6.4959	6.0678	5.3775	7.5796	4.5014	7.3901	5.6115	7.5382	5.2884	6.4361	6.4256	5.7724	8.0194	5.7004	5.8202	7.7547	4.6736	6.5984	5.3981	4.5298	5.7301	10.3735	4.8565	6.6261	7.1609	5.3625	7.4332	5.8924	5.2227	5.2884	4.8851	5.714	4.8963	5.257	6.6866	9.6413	5.5407	5.0807	5.9791	7.0853	5.4019	6.3719	6.1146	4.6029	6.9498	5.3533	6.4448	4.8545	4.7131	6.8201	9.507	6.0128	5.067	6.4423	6.4593	5.3861	7.0769	6.3315	5.5622	7.1227	7.1252
PF3D7_0809100.mrna1_1	PF3D7_0809100.mrna1_1;132	132	8.4353	5.7714	5.1119	4.774	4.4809	7.3788	6.1077	5.04	4.5392	8.3237	6.6492000000000004	5.5419	4.211	3.3951	5.4273	6.1252	5.9757	1.9298	7.1746	6.1918	6.0624	5.2574	5.689	5.433	5.6676	4.3505	5.8012	5.7724	6.049	5.9172	5.406	4.6444	5.9656	5.1914	4.9551	5.2769	4.9704	4.8639	5.5011	3.373	7.53	4.5497	5.2157	5.6673	6.7766	4.1771	6.2382	4.6206	4.0925	5.3381	7.0623	4.8379	3.8895	5.1787	5.2277	3.8659	5.6636	6.3149	9.3918	5.0317	4.62	5.4269	5.0237	6.7698	6.6153	5.9878	6.4305	5.5342	8.4214	6.26	6.4089	4.9293	7.3753	9.5094	5.8329	4.2525	6.2137	4.8644	6.07	7.594	6.8598	3.126	5.4476	5.2254
PF3D7_0809100.mrna1_1	PF3D7_0809100.mrna1_1;133	133	6.0779	6.2342	4.2172	4.9764	4.3462	6.337	4.861	3.4738	1.9964	6.0092	5.3399	5.7334	5.0224	1.8836	6.3568	6.1491	5.7546	6.5345	5.4289	9.2972	8.4608	4.1497	5.128	11.3027	3.3161	5.0755	9.2363	4.479	10.1865	8.4463	5.8151	3.9088	11.2005	4.8953	5.0887	9.6833	4.5027	5.8412	5.2787	4.3896	3.9846	5.1313	3.7181	3.8217	4.8704	2.6041	4.6182	4.5577	4.5236	4.3813	4.1514	5.2172	7.7602	5.2149	6.1763	4.6328	5.2913	6.4555	6.7253	7.8513	4.4249	5.516	5.2219	8.3018	3.6276	6.6519	4.9704	7.7006	4.6317	6.609	2.9873	5.1703	7.0526	6.7199	7.8684	4.9241	6.6929	4.6177	8.2074	6.1258	5.4373	2.8836	8.4267	2.4828
PF3D7_0809100.mrna1_1	PF3D7_0809100.mrna1_1;134	134	6.1506	5.2965	5.4712	5.5814	3.903	6.1223	4.4033	5.017	3.857	5.9732	4.8455	5.4575	3.9846	4.0883	5.4899	4.2196	4.847	3.1457	5.4333	5.3837	6.1206	4.0866	6.1287	5.6949	4.7522	4.6182	5.862	5.2619	5.4101	4.6668	4.8268	3.0072	6.3969	4.5993	4.4249	6.417	6.2943	5.4423	4.8425	3.4343	4.706	4.8405	4.9676	5.0448	4.2079	5.8892	4.7495	4.9435	3.9098	4.7115	5.0785	4.319	4.6673	5.7519	4.4276	5.2472	5.1554	6.2963	7.06	3.7082	7.0296	5.9964	3.9307	5.0317	4.0678	5.1169	3.0976	5.6395	4.3161	4.85	6.2716	5.8637	6.4671	7.0137	5.0785	6.813	6.246	4.2638	4.5826	4.2242	5.1977	5.1977	5.3431	4.1094
PF3D7_0809100.mrna1_1	PF3D7_0809100.mrna1_1;135	135	4.9891	5.1579	5.5226	4.5856	3.1243	4.8334	5.8532	7.6063	2.8758	5.3067	4.6456	5.6235	4.5046	2.5607	5.1843	5.6707	7.9751	4.3103	2.8718	8.1018	5.2273	3.406	10.1569	4.6294	4.6317	4.6616	5.1239	5.0352	7.7138	5.2373	4.7629	9.8075	4.6713	4.6781	5.213	5.86	3.6633	4.1094	5.4128	4.1497	6.6791	4.1326	4.5435	4.4053	5.6056	4.9112	6.974	4.6758	4.4496	1.7355	4.9644	4.6282	4.6011	3.7431	5.005	4.3306	4.8768	9.2086	7.4244	3.8248	4.6988	5.464	6.763	4.1898	9.2366	7.3295	3.8875	5.4679	4.6536	5.5223	4.5336	4.9982	10.3696	7.495	3.7782	5.0587	6.2687	5.5931	5.3381	9.9902	7.3548	3.4316	5.9222	1.8679
PF3D7_0809100.mrna1_1	PF3D7_0809100.mrna1_1;136	136	5.791	5.8265	4.8904	4.337	4.0609	4.926	4.0117	4.6398	4.6129	4.8212	5.5367	1.774	4.6865	3.5122	3.6311	5.5049	5.3837	4.8689	4.9074	6.4284	4.7639	3.1408	5.4656	1.6323	5.2895	3.7887	4.5248	4.7082	5.7189	5.9083	4.106	3.6993	3.4101	4.2464	4.7511	4.2157	4.4476	5.116	5.1807	2.8135	4.7882	4.3799	3.9551	3.6334	4.26	5.2954	4.673	4.6622	3.3406	4.2141	5.7798	4.9584	4.5217	5.1461	4.4087	4.0144	4.189	5.4535	4.9695	3.6882	5.3388	6.1803	5.7798	3.7506	5.2118	4.862	4.8405	5.9565	5.0853	4.5783	3.3103	4.6011	4.6159	4.238	4.2456	3.8104	6.4092	5.0175	5.4689	4.8495	6.1338	2.9069	5.3964	4.7729
PF3D7_0809100.mrna1_1	PF3D7_0809100.mrna1_1;137	137	5.4983	4.7225	5.3516	5.0179	3.3462	5.5379	5.2627	3.4944	3.3205	5.7517	6.556	4.7306	4.6467	2.2172	5.0094	4.3045	5.4686	4.9021	4.5789	5.917	4.843	4.5116	4.4496	5.2931	4.9644	3.991	4.5515	4.9472	4.6241	4.5705	5.0972	5.7568	4.0161	4.2502	3.842	3.0036	4.3277	4.3205	4.8977	4.8156	4.6571	3.0514	4.5097	3.6112	2.101	4.1898	4.1961	5.4584	5.0339	3.5173	4.5323	4.7913	4.2675	4.7115	4.5141	5.3882	4.238	5.4439	5.467	4.682	3.9551	4.5711	4.7301	5.0179	4.4653	3.557	4.0259	4.6082	5.1554	4.4561	4.9021	5.2898	5.2114	4.6871	4.1235	5.1301	6.6614	5.4705	5.348	3.6112	4.0798	3.9392	5.5647	5.5239
PF3D7_0809100.mrna1_1	PF3D7_0809100.mrna1_1;138	138	5.0369	5.6579	4.3001	3.9098	5.3027	6.4363	4.9782	4.3031	1.4906	5.2731	4.7581	6.1773	2.6938	1.9672	5.9777	5.0277	5.1775	4.0365	3.7268	5.0281	4.9805	4.3576	4.1085	3.3674	4.9588	2.4087	4.9658	5.2559	5.0144	5.8248	3.7729	3.9745	3.6112	3.6871	3.2675	3.4919	3.861	5.0925	4.735	2.1985	5.2403	4.5546	4.3241	3.211	4.4777	3.266	5.6713	4.4039	4.5078	4	4.916	5.6862	3.9616	5.4286	5.1942	5.4453	4.126	5.254	5.7015	4.9045	6.212	3.7071	7.5896	3.2048	4.0241	5.7863	4.6473	5.0725	3.9662	5.0875	2.8817	4.4899	4.7544	6.0819	5.2319	6.1463	6.2397	6.6699	5.0058	5.3205	5.6302	3.5692	4.8222	4.3248
PF3D7_0809100.mrna1_1	PF3D7_0809100.mrna1_1;139	139	6.002	4.5478	4.6622	4.5625	4.0496	6.2666	4.8605	3.4816	3.862	4.6753	4.0286	4.4822	3.9279	2.373	4.373	4.9946	4.6753	2.6017	4.4666	5.0426	4.7164	4.3234	5.0325	2.441	5.1554	3.4581	2.1763	4.6713	4.8006	5.8432	5.23	2.6599	2.8258	4.9463	5.2001	4.0426	1.6462	4.5385	4.7655	0.848	4	4.2502	3.2141	2.0144	2.8679	3.2765	5.3736	5.1039	4.5789	3.4101	5.0997	3.5656	4.696	4.796	5.0334	2.0531	4.8972	4.1489	5.9028	3.9288	5.9404	5.3667	6.6971	4.4542	3.843	5.4915	4.3889	4.4828	5.2698	4.1367	2.7824	4.8099	5.4786	5.7983	4.1619	7.361	5.9174	6.0934	5.3381	3.0566	4.749	4.228	4.9274	3.3176
PF3D7_0809100.mrna1_1	PF3D7_0809100.mrna1_1;140	140	5.6441	5.1831	4.2149	4.5595	3.9193	7.6414	4.6713	3.3743	2.3674	5.4396	5.4296	4.7618	3.903	1.8359	6.7158	4.9584	4.565	3.3978	3.126	4.0339	3.99	2.3448	4.0161	3.4209	4.8763	4.1285	4.1077	3.9709	4.9837	5.7682	5.3431	1.4383	5.0875	5.1293	4.218	4.4666	3.5801	4.6781	4.8329	2.3757	3.7463	4.3298	5.3547	3.4019	3.5361	3.0215	4.1699	5.5198	3.3854	4.9136	5.0197	6.3863	3.2615	5.1538	4.8929	4.903	4.2008	5.2521	5.753	3.3923	6.6724	4.8485	6.5149	5.1859	3.645	6.0949	4.5065	4.3709	4.9505	2.696	4.3632	4.8192	5.8407	6.8685	4.5916	6.2192	6.5114	6.5612	4.4568	6.0624	6.5747	3.9837	4.4561	4.5807
PF3D7_0809100.mrna1_1	PF3D7_0809100.mrna1_1;141	141	3.6346	5.2223	5.348	4.6859	3.0374	4.848	4.281	5.0334	4.9533	6.1709	5.4627	4.4202	3.7137	4.8768	5.3861	5.9509	4.4141	4.3248	5.101	4.8595	5.7921	4.7808	5.969	4.9378	4.554	3.2735	3.2795	4.1787	5.0233	6.4365	5.1064	5.6761	3.9495	5.4205	4.7479	2.7949	5.2024	5.7112	5.8158	4.2342	5.5062	4.189	4.4699	4.7986	5.0807	4.9551	4.106	4.3016	3.7824	4.359	4.7703	5.1671	4.3667	5.3078	3.5753	4.6011	4.7538	6.2329	5.4522	4.3889	7.4343	5.6834	7.789	5.3778	5.4469	5.8965	3.3937	5.0798	3.342	4.4522	3.9402	5.0824	7.1967	5.3667	4.0548	6.9336	6.973	6.8718	4.9823	5.7669	5.9727	3.8895	5.3944	4.3205
PF3D7_0809100.mrna1_1	PF3D7_0809100.mrna1_1;142	142	6.0531	5.0575	5.6203	5.4179	4.3951	4.5981	5.0976	3.437	3.9754	5.8595	4.7425	4.479	4.904	3.7377	3.9542	5.3423	5.2365	3.4396	4.9537	5.966	6.1753	4.2563	5.2521	5.1922	4.6915	4.2087	4.3031	5.195	5.903	6.4236	4.8084	4.2593	5.5364	5.383	4.8797	4.033	4.5521	4.135	5.3957	2.7355	6.2741	5.5677	4.6129	4.61	4.1859	4.0435	3.9928	3.9736	4.5304	4.7751	4.9695	5.2544	4.5204	5.634	4.14	4.4039	5.3519	6.926	5.2441	0.4114	7.8211	7.6736	7.1874	5.3649	4.8958	6.2608	3.157	5.9324	4.5632	5.3628	4.1318	4.5361	7.3002	5.861	4.8186	7.3282	7.5265	7.5163	5.434	5.8994	5.0925	2.9184	6.0184	4.6218
PF3D7_0809100.mrna1_1	PF3D7_0809100.mrna1_1;143	143	8.8882	6.093	5.581	3.9819	4.5435	4.8748	8.6603	5.4699	5.1194	8.7001	5.3554	4.859	4.4803	4.6769	4.0815	5.6721	5.4386	4.6882	5.2095	6.8591	11.5968	3.9846	3.9392	5.6279	6.2361	3.4828	4.1169	4.5166	6.6273	12.6998	6.5032	3.4087	4.9369	5.935	5.0657	4.4469	5.0228	4.857	5.779	5.302	7.6053	5.2664	5.3151	6.4692	8.3086	5.85	5.5357	5.9343	3.844	4.5429	5.0819	4.1285	4.2449	5.1018	8.9521	4.8146	5.4976	4.9035	5.9158	4.4222	7.1841	6.1293	9.7858	4.9928	5.2566	5.846	4.1779	5.3462	5.8929	8.4904	5.3154	4.6218	7.0777	6.5573	5.359	7.8676	7.113	9.5173	5.7206	4.6542	6.3523	4.1731	5.9837	5.9095
PF3D7_0809100.mrna1_1	PF3D7_0809100.mrna1_1;144	144	9.2451	9.8299	5.557	4.9279	5.3674	5.4002	5.8819	6.0583	4.8263	9.3079	8.9515	11.7427	5.5125	4.3484	4.5286	5.266	7.1235	7.4333	8.6757	5.8731	11.6351	5.8807	6.492	12.314	5.9095	5.3909	5.9286	9.3711	6.9471	12.5489	6.8113	5.5081	12.4132	6.3127	6.9287	4.4861	5.1014	6.4458	6.0887	10.2274	6.4767	4.6814	9.6965	12.2095	8.6422	10.2734	7.0732	5.1305	4.5008	5.4989	5	5.6738	6.2085	5.0596	9.5634	10.229	6.3677	4.8293	5.4774	5.0772	7.6052	6.832	7.6702	4.9896	5.3031	5.861	5.3125	5.0613	5.9834	9.0655	8.7452	7.9322	6.2797	5.9277	5.0448	7.624	7.892	7.3149	5.295	6.7748	6.4459	4.2071	5.6061	5.6493
PF3D7_0809100.mrna1_1	PF3D7_0809100.mrna1_1;145	145	8.7232	6.6492000000000004	5.7049	6.1426	5.4283	5.2596	5.8319	5.7965	4.5862	9.1243	6.0413	6.3813	4.6792	3.8758	5.5549	5.9537	5.8117	4.4168	5.7905	6.5393	11.9313	5.2559	5.4627	6.7086	6.3806	4.9873	5.4992	5.2824	6.4381	12.784	6.1574	3.9809	6.0953	5.7758	4.9345	5.8263	4.0135	5.4627	6.4866	6.0164	7.0565	5.6988	5.2319	8.3028	8.0448	5.9757	6.8157	6.7585	4.1127	6.023	4.9069	5.4545	6.354	6.2976	9.6591	6.0097	5.8487	6.791	5.7439	5.7225	7.5656	6.0596	7.7137	4.8929	5.2776	5.9612	4.2675	5.4857	6.8099	8.7244	5.516	5.8243	7.5739	6.4439	6.1745	7.4367	8.0272	7.2621	5.9743	6.3114	7.2155	4.9231	5.2585	6.8894
PF3D7_0809100.mrna1_1	PF3D7_0809100.mrna1_1;147	147	8.8741	6.225	4.9444	5.6296	5.7918	8.3153	5.4915	3.7323	5.4637	9.5169	5.742	5.615	5.3356	6.3904	8.3673	5.5283	6.2024	5.3455	5.8726	5.4148	12.0995	5.3096	6.0712	5.9535	5.7323	5.2388	5.859	4.4396	6.4489	12.2399	5.7774	5.2001	4.7991	5.4686	3.9383	6.4472	3.9336	5.7774	6.1202	6.28	6.0866	5.3194	5.9887	6.7914	8.0487	4.8822	7.0617	5.9616	4.9481	6.3782	5.0993	5.9248	6.3056	7.2213	8.737	5.632	5.5996	6.3672	6.2003	6.9079	6.8482	6.8664	7.2456	5.4104	4.9519	7.3182	3.6369	5.2098	5.7282	8.7904	5.4702	5.3505	7.4564	7.0615	6.0108	7.1578	8.4606	6.9752	6.6485	5.7151	7.4367	4.3632	5.9416	5.8199
PF3D7_0809100.mrna1_1	PF3D7_0809100.mrna1_1;148	148	9.1795	6.067	5.8868	5.1461	5.4423	5.1961	4.4236	5.2887	5.5987	9.4972	7.3184	6.1677	5.3491	6.0898	5.0622	5.7493	6.624	6.3111	5.044	6.8026	12.3277	5.4222	5.5472	7.3346	6.3623	4.8379	6.3846	5.8585	7.4265	12.9163	6.771	3.7824	7.1903	5.6011	5.7541	5.7428	6.3873	7.016	7.4845	5.04	7.7908	4.8037	6.8509	8.0231	9.0817	5.5339	7.7096	6.8391	5.0076	5.8128	6.0468	6.1663	11.6053	9.3637	9.5333	5.5931	7.3255	5.6591	6.1295	6.7865	7.543	7.4716	7.4849	6.0657	4.6554	6.7927	5.0352	5.9595	6.8254	9.581	5.0798	9.5015	6.3136	6.1424	7.1422	6.263	8.4806	7.6837	7.2038	6.323	6.3906	4.8953	5.5481	7.6252
PF3D7_0809100.mrna1_1	PF3D7_0809100.mrna1_1;149	149	9.7437	5.1514	6.0845	7.4921	5.905	5.709	5.9715	6.0052	6.1765	8.4776	10.2365	5.353	7.7977	6.2692	5.1639	6.2359	5.9805	5.7371	4.8723	6.7626	12.3653	5.0317	7.7018	7.3763	6.1727	5.4423	5.1371	5.4637	7.6242	13.0628	6.624	5.7602	7.7297	6.2612	4.3667	6.3036	6.2046	7.1329	7.1565	5.6713	4.8963	4.5632	6.7138	8.3638	9.3493	5.9105	7.9999	7.4206	4.3031	6.2946	5.7238	6.0389	10.8994	9.1048	9.2739	4.384	8.0498	6.1995	6.4333	7.6446	6.9888	9.6524	6.7393	6.6064	4.925	6.0742	5.5503	5.8686	7.0109	8.6523	5.8354	9.7322	6.4987	6.3167	7.9903	6.7824	9.9304	5.5656	5.6496	6.4237	5.7706	5.6631	6.5318	7.8773
PF3D7_0809100.mrna1_1	PF3D7_0809100.mrna1_1;150	150	10.052	6.5854	6.1361	6.5558	5.4499	6.3714	7.1591	5.2437	4.9832	9.8043	9.7629	4.8171	5.7735	5.7417	5.4538	7.1082	6.4501	6.3067	5.0139	7.3449	12.3192	5.5258	5.9995	7.9347	7.9284	7.8076	6.7589	5.797	7.6543	13.1136	6.7773	5.4854	7.9858	8.0293	6.0112	6.1609	5.0303	6.8613	6.7905	5.4552	5.852	5.7525	6.9855	7.86	9.4302	5.1073	7.2421	6.7857	4.8405	8.9196	6.3493	6.4231	10.8535	9.2608	7.9619	5.6605	7.5067	6.5671	6.7538	7.923	6.3107	8.7865	6.0659	7.3605	5.7845	7.698	5.2005	6.5215	7.4342	9.0449	6.1371	9.5555	8.1001	6.7351	8.5439	6.3785	9.0476	6.539	8.1049	5.7007	8.0346	6.3894	6.3858	8.2714
PF3D7_0809100.mrna1_1	PF3D7_0809100.mrna1_1;151	151	10.2451	5.9738	6.0292	5.9697	5.9948	5.7973	7.0443	7.0861	5.6673	9.098	9.1005	6.1218	6.204	5.9177	5.7743	7.25	7.0701	6.1045	3.7708	7.646	11.6505	4.8669	7.8901	8.2025	8.2807	8.2217	6.1227	6.4545	7.8867	12.5222	6.4456	7.1559	8.4402	9.1926	7.1082	5.9619	6.8725	6.8582	6.1367	6.0665	5.7748	5.0023	7.6318	8.791	10.6577	4.1497	7.9087	7.4119	4.1667	8.7521	6.2711	7.1972	11.2048	9.5902	9.1863	4.7511	7.9481	6.3187	7.4666	8.5347	6.5214	9.0806	5.4087	9.6877	6.0794	8.0537	5.5886	9.5158	7.3475	8.9254	6.239	10.1339	6.6017	6.8491	8.9296	6.2628	8.8934	6.3201	9.5173	6.8236	7.7651	6.2464	9.8721	7.8954
PF3D7_0809100.mrna1_1	PF3D7_0809100.mrna1_1;152	152	10.8587	6.9518	6.1001	6.1737	5.1453	6.1934	9.4391	9.2716	4.8605	11.4371	10.0788	7.8564	6.4848	3.5447	5.1285	8.1921	9.8158	8.0665	5.9919	8.5657	8.8699	6.0921	7.3768	9.1801	6.9272	7.2869	7.1245	7.0787	8.8709	8.9414	7.6936	7.1424	8.938	6.922	7.3143	6.8288	7.4891	9.2437	6.7758	6.1717	6.559	6.5835	7.8367000000000004	9.1884	11.3171	5.8189	7.3744	7.0939	5.7393	9.1077	6.729	7.1771	11.447	9.6708	9.8804	5.3579	9.1641	7.3603	7.9018	9.4177	6.504	9.2484	6.487	7.4308	6.8278	8.6373	6.5426	6.7442	8.4834	9.4687	5.8377	10.5818	8.0783	7.9656	9.7473	6.6516	9.5726	6.6191	7.8605	7.7041	8.848	6.8277	7.0384	8.15
PF3D7_0809100.mrna1_1	PF3D7_0809100.mrna1_1;153	153	10.1236	6.7439	6.223	5.6792	5.4276	5.88	7.7846	7.3959	6.5185	9.968	9.3959	7.6908	5.9558	6.5237	6.5668	8.5642	7.3017	8.3733	4.9732	7.5457	7.6448	5.3349	9.1394	8.8588	6.9486	4.6427	6.6616	6.2722	7.5083	8.2261	7.7801	9.0655	8.0649	6.8071	5.545	6.6204	7.6079	8.7269	6.6124	4.9189	5.0378	6.143	7.3347	9.2044	10.533	6.6632	7.8676	6.8178	4.99	8.8566	6.2192	6.8575	11.0051	9.2249	9.4064	5.4459	9.0706	5.5835	7.6663	10.3453	5.7769	9.5337	6.312	6.0181	8.3804	8.6174	3.8329	8.9935	7.5498	10.1977	5.4376	9.9789	7.0278	7.2119	10.549	6.6153	9.6099	5.5604	7.2497	9.5076	8.8647	6.4146	9.3496	8.7454
PF3D7_0809100.mrna1_1	PF3D7_0809100.mrna1_1;154	154	11.3509	6.2673	7.9219	7.0341	4.7027	5.2679	7.2762	7.7844	5.392	11.9466	10.4763	7.7087	6.4998	5.2415	5.9964	7.8163	7.3568	7.573	6.3142	7.6993	6.8957	5.5883	10.022	10.7429	7.0615	6.4705	12.1089	6.4199	7.9029	8.2454	8.0274	9.7752	9.5058	6.9832	6.4825	12.1078	7.939	8.6517	12.1017	5.8919	5.0466	7.1871	7.3132	8.951	11.9781	6.4947	7.8777	12.0584	4.9519	8.7196	6.7893	7.5929	11.6285	9.2179	6.4097	6.1787	8.8127	6.7919	7.071	10.3967	7.182	9.5204	6.8516	6.5046	8.8237	8.9755	5.7642	7.1459	8.9436	6.1252	5.2227	9.6531	6.753	6.7215	10.4227	6.302	9.5374	5.91	7.1399	9.7315	8.8997	6.2388	8.2016	8.6282
PF3D7_0809100.mrna1_1	PF3D7_0809100.mrna1_1;155	155	11.7888	6.5195	6.8971	10.0768	5.3903	7.3342	9.5346	10.763	6.4959	11.5785	10.5106	9.5676	10.1679	6.1214	9.0625	7.6631	10.547	6.2553	6.3309	8.9423	8.2098	6.3792	10.0601	10.4963	8.2911	5.6456	8.2654	6.489	9.4259	9.3129	8.9883	9.7245	9.8721	8.0937	6.2551	9.0291	8.4116	9.6701	11.0826	6.3586	5.6966	6.6404	8.2	9.9275	11.1619	7.2856	8.6904	10.4284	4.3653	9.4503	8.4503	6.9689	11.8429	10.4504	6.8098	6.5243	9.6824	7.5121	7.0118	11.0249	6.5226	9.5212	7.5651	5.8447	8.3388	8.6599	5.9191	6.6788	9.0715	6.9902	5.89	10.3414	8.2739	7.3189	11.1174	7.2098	9.5425	6.2126	7.1122	9.3998	8.807	6.1735	7.8228	10.5527
PF3D7_0809100.mrna1_1	PF3D7_0809100.mrna1_1;156	156	10.7352	6.6229	7.6047	8.9787	5.769	7.4892	9.5598	10.8499	6.3563	10.8893	10.3627	10.0831	9.3729	6.0546	9.0481	7.5322	10.6995	7.2448	5.9359	8.5509	9.5448	7.3376	9.6264	10.769	8.5981	5.9352	6.8731	5.9939	9.4246	9.9637	9.188	10.612	10.4466	8.4828	6.7932	6.9065	9.492	10.2695	5.9727	6.4365	6.0455	6.8931	8.6438	10.2675	10.5316	6.5289	9.0763	6.3223	4.2365	9.2567	8.202	7.9372	11.9489	9.5065	6.9599	7.3894	9.2868	10.0177	6.7404	10.8954	7.3945	10.7779	7.6341	6.9672	9.5486	8.9091	7.0772	7.2506	9.9586	6.5541	6.3859	9.3576	10.8151	7.3481	11.0636	7.522	10.4127	7.3058	7.3348	10.3651	9.1024	7.1617	8.0572	9.9507
PF3D7_0809100.mrna1_1	PF3D7_0809100.mrna1_1;157	157	8.937	5.6576	5.6285	7.0265	6.0626	5.9667	8.7191	10.1174	5.9383	8.2505	9.3177	8.2018	6.8628	4.6792	5.9734	7.3155	9.935	7.6806	5.8035	7.2296	5.998	7.4096	8.774	10.1992	6.8934	6.0444	4.6554	5.5432	7.1827	7.4	8.0266	8.4453	9.2694	7.5169	5.2449	5.9117	7.8944	8.6737	6.2005	4.7027	4.9575	5.5401	7.42	9.7176	7.5794	5.8485	7.9229	5.8006	4.7782	8.4807	7.0519	7.1828	11.1596	8.9846	6.1589	5.7629	7.9025	6.9661	6.5421	8.5639	6.6193	10.3354	6.9186	5.843	7.4722	8.134	5.7104	6.822	9.2998	6.5458	5.4588	7.5028	7.8313	6.1467	9.1531	6.3102	11.1894	6.2338	7.1339	8.5369	8.5313	6.3363	6.8077	9.5782
PF3D7_0809100.mrna1_1	PF3D7_0809100.mrna1_1;158	158	10.7111	6.0826	6.0361	6.2874	5.013	5.532	9.0182	10.5632	6.4124	11.3677	9.3321	7.7808	5.3995	7.5819	5.3384	6.1601	10.0411	7.1199	5.6893	6.9687	6.414	5.347	9.1889	6.8034	7.567	4.7247	5.6798	5.299	7.3508	6.8611	6.8335	9.4481	6.9936	7.9958	5.9453	6.2348	9.3474	9.6103	6.6591	5.4951	5.5447	5.8587	8.1752	9.7283	11.1881	5.5385	8.0526	6.0063	5.3423	8.3162	6.9089	7.2694	11.6474	9.7759	6.7872	5.3802	7.5666	7.0995	7.7775	9.5074	6.2634	11.0084	7.1098	5.8637	7.9602	7.5624	4.2403	11.0819	9.5561	6.7927	5.2215	7.6079	7.9676	6.583	9.6777	5.7993	11.5922	6.3909	6.6234	9.2204	7.1837	5.0579	11.2396	10.4877
PF3D7_0809100.mrna1_1	PF3D7_0809100.mrna1_1;159	159	7.8443	6.5878	5.5475	6.807	6.0488	7.2031	8.6646	9.3916	5.2828	7.9398	6.934	7.6446	7.4926	5.1064	7.5546	5.5367	9.6702	6.4515	5.5059	7.8092	7.5628	4.5292	7.8551	7.8347	8.0517	5.596	5.7908	5.1723	8.769	7.3656	7.1634	8.0129	7.4802	8.1319	4.7268	6.7394	5.7035	6.5247	6.4155	5.7344	5.6179	4.8629	6.7347	6.7744	7.2847	7.048	6.0431	5.7466	5.8552	7.4795	6.3901	6.9534	6.6989	7.377	7.7977	4.9561	6.7723	6.852	8.3795	8.4748	6.2908	7.4384	7.2728	6.1914	6.5656	7.102	4.5729	6.2081	7.2151	7.7575	5.4796	6.2683	8.0125	9.3376	9.0143	6.8736	7.966	7.1018	6.6456	7.3276	8.1083	5.9348	7.22	7.1489
PF3D7_0809100.mrna1_1	PF3D7_0809100.mrna1_1;160	160	7.0505	6.1071	5.4741	6.0798	3.9467	6.3237	7.6194	8.8445	4.079	6.6294	6.548	7.3189	6.5251	4.3427	6.1162	5.1719	8.6925	6.4538	9.7944	5.4754	7.285	5.0488	7.5589	6.0691	6.8318	5.4867	5.0117	9.1221	6.5005	6.6365	6.2837	7.4896	6.5532	6.6975	5.5564	6.2005	5.6582	5.2664	5.9809	4.8515	5.9519	5.0144	5.1973	6.251	4.8329	4.8895	5.6988	5.0721	4.8714	6.862	5.2133	6.2815	4.9814	5.7296	6.2782	5.1185	6.3809	5.0853	5.6747	6.2703	5.8255	6.8465	7.5181	5.3027	6.3443	6.2073	5.0067	5.3183	6.7222	6.079	3.7247	5.5182	6.8989	6.4584	6.9767	6.4216	7.9414	6.4625	6.7234	7.686	5.7787	4.6502	6.3116	6.0535
PF3D7_0809100.mrna1_1	PF3D7_0809100.mrna1_1;161	161	6.4561	5.6002	5.3736	6.6706	5.1052	4.2898	7.9246	9.0834	3.0286	7.1769	8.1506	9.3662	7.1298	4.6747	5.43	5.3245	8.4173	6.195	4.0045	5.2024	8.1284	4.4356	8.2798	5.5132	6.7363	3.144	4.735	5.3103	6.1315	7.503	6.8395	7.6493	6.4405	6.6317	4.4699	4.2456	4.9064	6.3752	5.319	5.7186	4.8802	4.7949	5.8736	5.6177	4.6673	4.0609	6.7501	4.7071	5.0475	4.1771	5.4519	6.3252	6.1087	6.5427	6.9743	4.3681	5.6421	7.5347	5.5385	6.0723	4.9491	7.3637	7.1435	6.0219	7.1696	6.0177	4.1301	6.106	6.0072	7.1237	5.3078	4.1538	8.0769	6.332	7.2329	6.3212	8.0552	6.1723	6.3903	7.7105	5.8374	3.144	5.4941	5.1727
PF3D7_0809100.mrna1_1	PF3D7_0809100.mrna1_1;162	162	9.3803	6.9669	6.547	7.9525	5.0103	4.7544	8.5511	10.3486	5.393	10.1537	9.7045	10.3002	8.1235	5.7115	5.2994	6.7286	9.652	7.5579	5.4413	6.8697	8.6044	5.0997	9.0192	5.7671	6.5264	5.6747	5.7317	5.9921	8.1599	8.3217	8.0743	8.9021	6.253	7.5591	4.1119	4.6479	5.9033	6.7925	5.2559	6.6113	6.1171	5.1383	5.8364	5.7276	7.6208	6.383	6.4589	5.5592	4.5441	6.5206	5.6974	6.8815	6.5454	5.8319	7.345	4.2585	6.6187	9.5986	6.0892	7.4426	5.898	8.8342	8.7372	6.5724	7.2645	6.286	5.3885	5.9725	6.1225	8.2374	6.3973	6.3778	10.2593	6.5639	8.0118	5.9796	9.2034	5.7856	6.3228	8.3568	5.8202	5.5081	6.009	6.7743
PF3D7_0809100.mrna1_1	PF3D7_0809100.mrna1_1;163	163	5.9697	5.4709	5.5141	5.9519	3.6915	5.2935	7.2623	9.2622	3.757	6.5868	6.2604	9.5177	5.0224	3.4725	4.6536	5.353	8.7846	6.06	5.9303	5.537	5.8068	5.2342	8.1846	4.8151	6.2542	6.0527	4.7766	6.7666	6.5027	5.6704	6.4754	8.4079	6.3695	6.6623	3.6159	5.7374	5.9579	6.2861	5.1497	4.1027	6.023	3.8953	5.9413	4.9103	6.1098	5.1006	6.7398	4.7236	5.1831	5.4476	5.9148	6.3021	5.7175	6.6592	5.9748	4.4581	5.1173	7.863	5.7753	7.2673	5.4992	6.0976	8.2982	6.8826	8.1866	5.2346	4.6433	5.4423	4.8714	6.936	4.4627	3.591	7.9314	5.7027	6.8859	5.1027	7.2888	5.4886	6.6929	9.7079	6.4647	3.7344	4.8992000000000004	5.8125
PF3D7_0809100.mrna1_1	PF3D7_0809100.mrna1_1;164	164	5.6308	5.5954	5.2698	4.0409	4.1938	4.7142	5.4019	3.9709	3.1077	5.7222	4.7219	5.557	4.5777	3.4303	3.6938	4.8797	5.1687	4.557	5.4111	3.7687	6.0297	5.0264	5.5683	4.6011	5.2683	1.9222	3.111	6.1807	5.2615	5.1902	5.4219	3.2494	5.0947	5.5683	3.9355	3.9644	4.7203	4.8475	5.8902	3.5521	5.1518	4.3234	4.7404	3.4828	5.2032	4.6358	5.5398	5.7887	4.887	3.943	4.9435	5.1926	4.3806	5.3978	5.6282	4.8263	4.8738	5.033	5.757	4.0036	4.6334	5.7002	6.3214	4.6871	4.4995	5.8151	3.5361	6.4645	4.6346	5.7962	2.6848	5.4819	5.8422	5.8741	5.9129	4.6576	6.1691	5.238	5.5251	5.3947	5.5435	4.9359	4.6713	5.4346
PF3D7_0809100.mrna1_1	PF3D7_0809100.mrna1_1;165	165	5.8081	5.2702	5.0955	5.0772	3.8012	5.2578	5.0798	4.5348	2.6299	5.4799	4.3618	8.7027	4.4686	2.8856	4.5747	5.0845	5.4751	3.5922	6.6817	5.2071	5.6168	4.5336	5.1735	5.0925	5.093	6.5809	3.1969	6.4343	4.9579	6.1581	6.4978	4.6496	4.4957	5.3561	6.8014	3.8329	5.0312	5.6144	4.9556	5.0976	5.204	3.85	4.7164	3.0161	3.3868	2.5898	6.9224	5.2735	3.5957	4.3067	4.696	4.5211	3.5198	5.4199	4.9713	4.8914	4.9155	5.5229	5.0695	4.079	4.3169	6.1069	5.4446	5.009	5.2979	5.7905	2.862	5.1218	2.5753	4.5741	3.6859	5.4663	5.9439	5.2891	5.0938	4.5398	6.5764	4.7104	6.0923	5.9823	4.7981	3.5874	5.0094	5.7808
PF3D7_0809100.mrna1_1	PF3D7_0809100.mrna1_1;166	166	5.4469	5.6974	4.6456	3.266	4.6165	5.8053	5.8873	3.853	1.7782	6.1297	5.1189	5.887	5.189	1.903	5.0161	5.7109	5.6562	3.2464	5.044	6.9997	5.7148	3.3896	5.2581	4.0959	5.5273	4.6334	4.1293	5.0742	6.7429	5.2315	5.3851	4.375	3.1603	4.7148	3.4209	2.1243	4.9011	11.0043	5.5768	4.435	4.2698	3.4647	5.1715	5.7377	2.2957	4.4423	11.518	5.3796	5.1767	5.263	5.2593	4.9074	4.0152	4.126	3.6288	4.7015	5.3537	4.861	5.3399	5.0264	4.5091	6.6791	5.2032	5.021	5.1268	6.627	4.591	5.2418	5.1227	5.7109	4.272	6.2217	5.704	5.3129	5.5283	4.742	7.7131	5.2246	5.504	4.3111	5.7255	4.5607	5.4522	5.4893
PF3D7_0809100.mrna1_1	PF3D7_0809100.mrna1_1;167	167	5.4757	5.7908	5.213	4.9523	1.281	4.3096	5.4269	4.2133	2.7181	5.1623	5.0405	5.5804	4.26	3.8904	4.0712	5.1379	5.3944	2.3016	5.1691	6.7904	4.4744	4.5103	5.6421	4.8629	4.0849	2.8992	5.2483	4.7431	5.7197	6.1552	5.8209	3.121	4.272	4.1619	4.6058	2.3161	4.497	3.8679	4.9064	4.5934	4.8674	4.8485	4.0268	3.1538	4.7655	4.3736	5.4925	5.0913	4.5484	4.2071	5.4403	5.1977	4.1001	4.5723	5.0947	4.9064	5.3768	4.5304	5.4243	4.5771	4.406	4.6235	4.6177	5.1847	5.0072	5.6977	4.7527	4.4912	5.9329	5.2596	3.3757	5.6485	4.841	5.4709	5.0695	5.1346	6.3325	5.4472	5.9279	4.9317	5.5078	1.8797	5.3071	4.4816
PF3D7_0809100.mrna1_1	PF3D7_0809100.mrna1_1;168	168	5.228	5.6996	4.853	5.1783	3.6542	4.5223	5.0682	2.8319	4.5625	3.9477	5.06	4.854	4.5527	1.3391	4.2705	5.6713	4.9369	3.3882	5.3639	5.2675	5.133	4.1043	5.0483	5.2821	4.8963	3.7137	4.1018	4.6724	4.7661	4.5478	4.86	3.6814	4.9565	5.3688	4.1285	3.0426	3.1375	4.2898	4.7913	3.8104	5.3462	3.6415	4.9759	4.5521	3.1922	5.0548	4.5656	5.0785	4.1202	2.7463	5.4386	4.5429	1.189	5.1173	5.3005	5.1811	4.2713	4.0117	5.1371	3.8669	4.8664	4.691	2.9449	4.1383	4.6859	3.9616	4.5975	4.2824	4.3561	2.0772	4.4141	4.7495	4.1522	5.3681	4.211	4.1554	5.9006	5.7137	5.3129	4.6439	3.1375	3.1243	5.1457	4.2735
PF3D7_0809100.mrna1_1	PF3D7_0809100.mrna1_1;169	169	4.6023	5.0483	4.8263	3.969	4.5154	5.558	3.862	4.4005	4.5987	5.5392	5.2028	1.6462	4.2972	2.4114	3.6792	5.4289	4.1961	1.8197	5.0246	4.5072	3.4568	2.254	4.7745	8.5674	3.8197	4.0704	4.9878	4.017	4.497	5.2784	4.8909	4.0704	8.5683	5.0575	5.3067	3.9782	3.6135	4.3103	4.6035	4.7469	4.3792	3.1763	4.1659	3.6927	3.4289	4.1969	4.7981	4.4229	4.5558	2.9635	3.2884	4.4449	1.5311	4.8027	4.3147	4.7004	4.4925	4.6628	4.5198	4.6966	5.6291	5.4522	3.257	4.116	4.0505	5.0067	4.3764	4.7247	5.2059	3.3813	3.116	4.8022	3.3868	4.4403	4.211	4.1715	5.2502	4.8227	5.7195	4.6594	4.7613	3.6588	5.2596	3.2001
PF3D7_0809100.mrna1_1	PF3D7_0809100.mrna1_1;170	170	5.1309	5.3628	5.5795	5.2954	4.4046	3.8718	4.986	4.4555	2.7592	5.4568	2.0942	5.3899	5.0479	3.5656	4.4469	5.2426	3.7991	2.6229	4.3519	4.7393	6.8519	4.6639	3.8639	4.8625	4.5398	4.157	3.8186	4.7004	5.3122	6.785	4.2787	3.6369	4.9486	5.1558	3.3923	3.6982	5.1085	4.3118	5.0444	4.8379	4.6943	4.3125	8.3309	3.5211	4.1465	3.497	4.8987	5.0299	5.1106	3.3827	4.1334	8.4837	3.0461	4.1152	4.9855	4.9805	5.4683	5.4192	5.3103	4.7772	4.986	5.3551	4.9612	4.8634	3.9828	6.1461	4.8841	4.4033	3.3103	4.6531	5.0963	5.5132	5.0418	5.6887	5.5182	4.5509	6.4696	6.1869	5.4273	4.841	5.367	4.1432	5.4741	4.1432
PF3D7_0809100.mrna1_1	PF3D7_0809100.mrna1_1;171	171	5.641	4.7918	4.649	5.3395	4.9882	5.0457	5.0112	4.7814	2.5705	5.4864	4.5625	5.2529	4.8515	0.8797	3.5211	5.7049	4.9146	4.7452	3.8846	4.4515	4.856	4.5441	5.7879	3.84	4.0461	3.111	4.4456	5.0845	4.9467	3.7549	4.7782	1.157	4.5059	4.9764	4.0866	3.9809	3.3519	4.6496	4.0832	3.591	4.2288	3.2615	4.7164	3.4957	4.4957	4.225	3.6369	5.2917	3.7301	3.121	4.2334	4.5261	5.133	4.9193	5.3187	4.1906	4.4026	5.3241	5.0858	4.4496	4.756	5.4967	6.4456	4.9773	4.2906	5.3923	4.9509	6.2363	4.7104	5.4209	3.5135	3.0426	4.5078	4.6576	5.0312	4.2854	5.8425	6.7764	5.7761	4.3778	5.6005	4.251	4.7522	5.2961
PF3D7_0809100.mrna1_1	PF3D7_0809100.mrna1_1;172	172	5.2091	4.6479	4.8625	5.4938	2.1506	4.6982	5.1006	2.905	2.7719	5.1977	4.408	5.1579	5.04	2.6781	5.3052	5.1969	4.8654	4.7257	5.0224	5.8204	5.4016	4.4443	3.9364	3.9117	5.4162	3.7148	3.4222	4.7544	5.3266	5.1424	5.5463	3.5472	4.8099	5.2441	3.1227	2.8639	4.6513	3.0976	4.8146	3.848	4.7409	4.0286	8.1506	4.5027	3.9837	5.0618	3.2913	4.7301	2.9598	4.2555	4.5753	8.7391	5.2754	4.4087	4.9392	4.218	2.9928	4.8963	5.3642	4.8495	5.0811	5.8492	6.1703	5.0682	3.796	5.3572	3.3016	3.5765	5.9196	3.3234	1.9336	4.406	3.6135	3.7729	5.3338	4.9336	6.6623	6.6063	4.8309	4.7339	4.594	3.1747	3.926	4.5478
PF3D7_0809100.mrna1_1	PF3D7_0809100.mrna1_1;182	182	6.1221	3.9991	5.2453	4.8202	4.7115	4.7687	5.9919	4.0858	3.6404	7.0388	5.5981	8.2585	4.0444	4.1835	4.8924	5.8364	5.1022	4.6696	2.4463	4.6542	6.4727	4.3448	5.4192	4.9509	6.074	4.0444	4.6112	3.6633	5.8099	6.2976	5.6826	4.7021	5.1863	6.5218	5.8006	3.5619	12.7106	4.9402	7.248	4.9312	5.6968	4.8555	4.6542	5.2585	6.3248	3.3992	5.6121	6.4293	5.2965	4.9556	6.8076	4.9982	5.6453	7.9028	5.4666	4.441	5.7509	5.8909	5.6479	4.7777	5.3349	6.6366	6.1313	6.0559	5.3813	5.3903	5.2203	5.3302	5.1342	5.04	4.843	4.9439	5.8694	5.1169	5.6551	6.3459	7.422	5.3176	5.7821	5.0264	5.4232	1.9928	5.6126	3.5656
PF3D7_0809100.mrna1_1	PF3D7_0809100.mrna1_1;183	183	8.1748	5.1309	3.9326	5.5398	5.0917	6.3885	4.2411	5.0798	4.4744	8.1118	5.7049	9.4595	4.7876	3.8953	4.2196	4.8222	5.9612	4.8079	5.4754	4.5367	6.8755	4.7576	5.0383	5.2769	6.7883	5.2679	5.0054	4.9359	5.098	6.4643	6.1018	5.3259	4.9359	5.5207	6.2642	4.5292	5.522	4.5242000000000004	7.3084	4.1202	6.9085	3.7793	4.9878	5.9086	7.2121	4.9777	5.3045	6.6651	3.8135	5.7098	7.71	6.0288	4.5236	6.7557	5.9451	3.9336	5.3614	5.9757	5.7293	4.2795	8.5094	6.797	6.8335	7.1951	4.0883	5.7829	3.7527	4.6622	4.6921	6.3445	4.1465	4.851	5.7546	4.6053	5.8405	8.1772	7.6253	5.5613	6.339	5.6378	6.0781	4.6229	5.3082	4.8728
PF3D7_0809100.mrna1_1	PF3D7_0809100.mrna1_1;184	184	7.2185	5.5081	5.8826	6.1544	4.4236	4.6439	5.7312	6.1264	4.3255	6.4375	4.7219	8.7151	6.323	4.2403	5.0768	7.2371	6.3142	4.8625	6.8135	5.2063	6.1438	4.8763	5.2044	5.0976	6.2922	6.0195	4.2265	6.6369	6.0139	6.5703	6.6693	3.366	5.2798	6.3691	5.0175	3.854	2.0909	3.9392	7.2771	4.7241	6.1112	5.0896	5.4748	5.6346	5.8958	4.5638	4.5699	6.573	4.0934	4.1993	6.3818	5.3533	4.6392	7.7842	4.6276	4.5491	4.6531	6.2687	5.8276	4.7148	4.8161	7.362	6.5624	6.0168	5.0879	4.8125	4.2203	4.8222	5.4558	5.8166	4.7576	5.5509	6.6247	4.849	4.6662	4.6317	7.6053	6.3705	6.5911	5.6366	5.3851	3.842	4.9796	5.2415
PF3D7_0809100.mrna1_1	PF3D7_0809100.mrna1_1;185	185	8.6335	5.7271	12.1178	10.6885	5.2024	5.8802	6.3877	7.3778	4.0909	7.9437	6.1867	9.0218	10.6551	5.479	5.9509	6.5832	8.1225	5.3395	6.3217	7.8386	7.5831	5.5552	6.1615	7.4465	9.9508	6.4915	6.9088	5.4867	7.8181	7.2039	6.6555	5.8887	7.7814	10.3458	6.1014	6.91	5.3971	7.9053	6.2574	3.9982	8.0992	5.2909	6.2974	6.7842	7.2135	6.1572	7.4468	5.3611	5.4141	4.0241	5.6153	6.5365	6.6362	9.9832	5.8017	5.9623	3.9059	7.2202	7.1495	4.9298	4.2032	7.3277	10.986	7.1863	4.218	5.8595	4.8639	5.3677	6.5592	5.033	5.9416	5.8555	8.3405	7.2474	4.6803	3.854	7.8272	10.6735	7.063	6.6586	5.8495	4.2532	6.189	6.3695
PF3D7_0809100.mrna1_1	PF3D7_0809100.mrna1_1;186	186	7.1698	6.0157	5.6091	8.1254	5.1595	4.8104	5.6913	6.6935	5.6436	7.0402	5.5376	7.8962	8.6198	4.278	5.0853	5.0913	7.1345	6.9873	5.5832	6.69	7.4593	6.9433	4.6462	6.0738	7.6797	7.3049	7.0225	6.0779	6.794	7.8166	7.8512	4.1562	5.4864	8.1298	7.0705	6.6566	5.6264	4.204	5.6946	4.9732	6.7604	6.734	6.6659	8.2683	7.2179	5.2494	5.3586	5.7808	3.846	6.1871	6.6423	6.3347	6.4244	7.4708	6.3847	4.3241	5.8714	8.4978	7.5324	6.7031	6.9897	7.2624	6.9255	6.263	5.8084	9.9861	5.4571	5.155	5.7968	6.011	4.3111	5.7469	8.9448	7.2578	6.632	6.9233	8.5551	6.9958	7.9296	5.8004	9.9005	5.1469	5.9081	6.0836
PF3D7_0809100.mrna1_1	PF3D7_0809100.mrna1_1;187	187	6.9042	5.5738	5.3277	5.1583	3.6485	5.0045	4.8718	5.0157	4.3356	5.5179	5.4552	6.3295	5.2284	4.2334	5.0721	4.812	5.0144	5.4138	5.6264	5.9366	6.7185	5.5686	5.2415	5.8243	5.6817	4.9841	5.1803	5.1424	5.6843	6.093	5.5223	3.4449	5.5692	5.5589	4.2532	4.6508	4.2196	5.911	5.0094	3.905	3.266	6.4555	5.354	4.5999	4.6229	4.4535	5.5018	5.2407	4.7398	5.4793	6.2824	5.2813	5.5217	6.4212	5.0072	4.5179	5.7211	6.904	5.5531	3.957	6.0815	6.0157	5.4922	5.696	5.5583	7.5654	4.6859	5.0108	6.6806	5.8592	4.0781	5.1206	7.9475	5.2939	5.1231	6.5747	7.2177	4.9198	5.4617000000000004	5.1119	7.6425	4.5632	5.5619	6.4474
PF3D7_0809100.mrna1_1	PF3D7_0809100.mrna1_1;188	188	8.7232	6.5365	5.7916	5.6465	4.3291	6.1289	6.6642	7.4506	6.4878	8.353	6.9999	8.6174	5.135	5.6453	5.723	6.4715	7.2823	7.2036	5.5904	7.9911	8.399	5.2532	5.3628	5.7996	7.3023	6.4614	7.148	5.527	8.2	8.8743	7.1196	3.0514	5.9656	7.6246	6.7608	6.4759	5.1815	7.0533	6.7548	5.8148	5.4925	8.7999	8.8984	7.3439	8.3005	4.9411	5.9057	6.1289	5.6439	7.4365	7.1273	8.5693	7.7155	6.9958	6.9613	5.704	6.4656	8.1718	7.3951	6.8526	7.205	7.7681	6.8937	6.9444	6.2743	10.3925	5.5931	5.1085	5.3399	6.7323	4.8875	6.4712	9.3409	7.0551	7.025	7.1194	7.0441	6.9658	6.9356	6.9807	10.1291	5.9993	5.6109	6.3092
PF3D7_0809100.mrna1_1	PF3D7_0809100.mrna1_1;189	189	6.2906	5.625	5.1855	4.8094	4.7761	4.6702	6.0839	5.9248	5.4472	5.9234	4.406	6.33	6.1001	3.251	4.9941	4.6786	5.796	6.0199	5.1355	6.4205	6.4396	5.6073	3.7719	5.4819	6.4336	5.4084	4.7751	4.9495	6.8845	7.2309	5.6294	4.3903	5.9241	6.0904	5.2551	3.645	6.5379	4.7004	5.2517	4.9107	5.1526	5.643	4.9326	6.1981	5.4426	5.8066	4.8298	5.4313	3.7708	5.6999	5.957	5.2369	6.5898	6.9555	5.78	3.9588	5.6209	6.8693	6.3818	5.4663	6.6575	6.7133	5.9196	5.1518	5.4121	8.5614	4.0531	5.607	9.2761	5.5638	4.6831	5.2529	7.6648	5.2242	5.7803	6.0016	7.407	6.3887	5.6747	5.5907	8.3266	5.4316	6.7134	6.4676
PF3D7_0809100.mrna1_1	PF3D7_0809100.mrna1_1;190	190	7.0484	5.7325	5.0862	5.6206	4.8445	6.2363	6.1146	5.3691	4.9088	6.5932	5.855	6.5075	5.3158	3.0479	6.297	5.8644	5.9198	4.991	5.6168	7.439	7.1082	4.8156	5.7109	5.7184	6.1087	5.6094	5.9932	4.8445	7.6809	7.7102	6.0472	5.5469	4.3248	7.8201	5.8946	5.3782	6.4207	6.0587	5.5188	4.8649	5.2087	7.0401	6.6479	6.1373	6.295	5.9184	6.3477	4.7181	4.6605	5.9832	7.0184	6.3565	6.1114	7.5237	5.3674	5.0466	8.7605	8.4541	5.7637	6.5881	6.5792	5.8115	6.3804	5.1077	4.5747	9.2495	5.4406	5.0237	6.6788	5.6479	3.9402	6.2126	8.7183	5.8071	6.6391	6.2856	7.9498	6.4983	5.8836	5.2106	9.0634	4.98	5.3757	6.8273
PF3D7_0809100.mrna1_1	PF3D7_0809100.mrna1_1;191	191	7.0836	5.8058	5.8577	5.5148	6.4899	5.8738	5.6129	6.0555	5.7156	6.4978	7.0067	5.7216	5.9062	4.4989	6.5073	6.4857	6.6761	6.5173	4.6999	7.3877	7.1151	5.9054	5.3576	6.9452	6.928	6.1129	5.2694	4.9288	7.6755	7.2283	5.8696	6.3878	6.6908	7.288	6.7199	4.995	6.9322	5.7439	5.784	5.6921	5.5683	6.3988	6.0498	5.4162	5.1085	6.4029	6.7347	7.2104	6.0448	5.1526	7.2527	6.8112	7.0643	9.2079	5.5286	6.3427	6.3473	8.8749	6.9865	6.9242	6.6392	6.2073	6.2722	5.7549	6.8585	9.4152	5.1052	6.4039	7.5329	6.3563	6.1463	6.8626	9.5272	6.1108	6.7067	7.3587	6.7574	6.4177	6.64	5.8169	8.9072	5.9038	6.4502	7.2931
PF3D7_0809100.mrna1_1	PF3D7_0809100.mrna1_1;192	192	6.6392	5.1751	4.9584	5.8037	5.946	5.7613	5.9011	5.1408	5.3593	5.7369	7.0128	6.3799	5.8237	5.9959	4.4101	5.5877	5.6876	4.7934	5.1485	7.1779	6.87	5.3038	5.1671	5.6848	7.0444	5.5426	4.9579	3.6194	7.2297	7.4449	5.1408	5.0121	6.5269	6.6869	5.8331	4.0522	6.0356	5.6165	6.8611	6.2895	5.3452	5.4925	5.7024	5.0418	6.2186	5.3674	5.7774	8.7938	5.5395	5.2036	6.5133	5.2589	5.6041	7.1656	5.1198	5.1719	6.0781	9.1652	5.7546	5.6212	6.5427	6.2709	5.5963	5.3114	5.6285	8.4921	5.963	4.8171	6.6731	5.6041	5.9427	6.0652	9.4401	5.4101	6.0873	6.4807	6.3828	5.8301	5.9968	5.5097	7.9505	4.9982	5.5814	6.8625
PF3D7_0809100.mrna1_1	PF3D7_0809100.mrna1_1;193	193	6.6291	5.4637	5.0695	5.2269	4.9222	5.4256	4.6058	4.4976	3.9288	5.6685	5.8728	5.9679	5.5641	4.3363	5.4757	5.8472	5.7371	4.3533	5.2638	6.9484	6.507	4.6218	4.9069	6.1823	5.5188	5.5521	4.6588	3.5373	6.8565	5.2357	5.8649	4.218	6.3236	5.4486	5.8301	1.0909	5.487	5.6462	6.5726	5.0738	4.5957	5.1256	4.8435	5.6809	4.2055	3.7015	5.7908	5.8575	4.3806	4.1481	5.4799	4.8826	5.4168	6.1894	5.0785	4.6011	4.3498	7.6469	5.9623	4.3284	6.4519	6.0398	4.0959	5.0099	4.2472	6.2093	5.1477	5.6488	6.9527	5.6188	5.2619	5.4796	8.4314	5.327	5.7417	6.1677	6.8434	6.4323	5.5129	6.23	6.0036	5.392	5.9754	6.6554
PF3D7_0809100.mrna1_1	PF3D7_0809100.mrna1_1;194	194	5.6753	6.0345	5.3747	4.9662	4.8258	4.2071	5.1436	4.9556	3.228	5.4604	5.9047	5.4666	4.8339	4.3327	3.5969	5.1719	4.9373	5.7382	5.6238	6.6526	4.9832	3.0339	4.9973	6.0629	5.4333	6.1189	5.0592	5.367	6.6616	6.0779	5.3847	4.7866	5.7829	4.9246	6.6918	3.6124	5.2946	4.9293	5.2939	3.6112	4.9946	4.5957	4.4336	2.278	4.9959	4.5546	6.0932	5.7663	4.5503	5.856	4.5844	4.3363	3.5298	6.1022	4.6094	4.8694	5.0422	6.3997	5.4738	4.9864	6.0148	5.0993	4.8293	4.5248	5.5078	5.5075	5.3107	5.2653	6.1309	5.4976	5.8092	5.8379	6.6402	5.4423	5.2059	6.6137	6.984	5.43	5.36	5.4489	5.005	4.2472	5.8585	6.1735
PF3D7_0809100.mrna1_1	PF3D7_0809100.mrna1_1;195	195	6.5464	5.5144	4.85	5.009	5.7417	5.5558	5.3923	4.3568	3.839	6.267	5.7501	6.1667	5.2165	4.8958	5.1379	4.3441	4.9754	4.7377	4.2578	6.2481	5.791	4.9846	5.7514	6.0132	5.2772	6.0328	5.0308	4.5173	6.6748	6.1783	5.2869	5.2502	5.6476	5.7929	6.2774	3.7495	4.7581	4.9537	5.9397	4.6177	5.9362	4.8768	5.0548	5.0682	5.4091	4.5033	6.7093	5.1342	3.5198	4.5267	4.8929	5.4666	4.2683	6.4702	4.7824	4.2765	5.554	5.5002	5.3961	5.9274	6.5449	5.8457	4.9392	5.4067	5.4938	4.7236	5.3216	4.7054	7.1585	4.9509	5.4386	6.1609	5.4731	4.5354	5.8176	6.2472	6.77	5.5018	5.4124	6.363	5.9281	4.7882	4.1627	7.0681
PF3D7_0809100.mrna1_1	PF3D7_0809100.mrna1_1;196	196	6.0708	4.7109	5.5065	5.8955	5.2172	5.785	4.7777	4.8268	4.4019	6.3688	6.2718	4.5765	5.4145	4.2079	4.8268	5.4002	5.5014	2.7181	5.2806	6.6286	5.7142	4.7027	6.2319	5.7404	5.4976	5.2091	5.3992000000000004	5.5351	6.7772	5.8792	5.7085	4.4489	6.2063	5.4748	5.2581	5.2157	5.0405	4.7098	6.1711	4.6502	4.384	3.4555	4.4886	5.0712	4.855	4.7766	5.5494	5.2608	4.8948	6.1167	4.7366	5.6516	4.5354	7.2867	4.8369	4.2188	7.3985	6.4345	5.3306	5.8357	6.5538	6.0875	5.6144	4.9547	5.3484	5.1894	5.5236	5.0875	6.9122	5.5987	4.4874	7.4986	5.7203	5.6568	6.6555	6.8459	6.1291	5.6648	5.4005	5.6539	5.0303	4.6305	5.435	6.9109
PF3D7_0809100.mrna1_1	PF3D7_0809100.mrna1_1;197	197	6.4057	6.5371	5.98	6.2228	5.1243	5.8557	5.8822	5.5326	4.4653	6.7483	4.9155	5.3491	6.4912	3.7761	5.5404	5.4155	5.2563	4.0747	5.2449	6.7643	7.3168	5.3129	4.4705	6.7598	4.9955	4.5771	4.8425	4.4296	6.8028	6.0314	6.6382	4.8615	5.6082	6.0689	4.7986	3.7506	5.3698	5.5838	5.2994	3.991	4.1408	4.211	4.3674	5.5972	5.7043	4.7312	5.1432	6.3816	4.8987	5.2513	5.6387	5.6206	4.4634	6.068	5.342	5.2456	4.9584	5.8736	5.2563	6.2055	6.8274	6.339	5.0772	5.1546	5.4973	5.4676	5.3621	6.0088	6.3526	6.1453	6.3078	5.9224	6.7724	4.645	5.8212	6.0689	6.2317	5.6441	6.8192	4.342	5.263	5.8364	6.5006	8.5683
PF3D7_0809100.mrna1_1	PF3D7_0809100.mrna1_1;198	198	6.1593	5.671	5.5426	6.5333	4.839	6.1631	4.7777	5.0396	5.7827	6.1863	5.784	5.0755	5.7192	4.0117	5.1671	5.3733	5.0777	4.7965	5.0179	6.5027	6.918	6.6143	5.6147	5.5364	5.4175	4.1276	3.7214	5.6792	6.983	6.0762	5.3473	3.9355	6.5097	5.7653	4.6106	4.4575	5.7195	4.3861	6.0485	4.4356	4.7436	5.0339	4.6611	5.7525	5.5292	3.6311	5.7184	6.7386	5.7706	6.2355	4.7666	4.887	3.7803	6.2325	5.3719	5.3071	4.4482	6.2519	5.8743	4.5577	6.4785	6.1313	5.511	5.1707	5.3892	5.6622	5.2269	6.3443	7.5236	6.1334	4.7597	5.2906	6.3054	4.6479	5.8027	6.8062	6.5647	5.2048	6.33	5.9789	5.615	4.9227	5.8071	7.3059
PF3D7_0809100.mrna1_1	PF3D7_0809100.mrna1_1;199	199	6.2532	5.9632	6.1054	6.4639	6.0736	6.6121	4.5963	5.6267	5.4676	6.1375	5.4067	4.641	5.2902	4.812	3.7366	5.2052	5.5475	4.7371	5.1081	6.8333	6.4576	5.8723	5.4256	6.1309	5.3799	4.853	4.848	4.9074	6.3347	6.4429	6.615	5.6772	6.9287	4.4777	5.5419	5.4864	4.6311	6.143	5.057	4.9625	4.8349	5.0117	5.4947	4.073	5.8395	6.0119	6.1673	6.1765	5.5978	6.2843	5.6473	5.9224	3.9222	5.9914	4.2411	5.1064	3.7355	5.8194	5.0849	4.1603	6.2012	5.706	5.0704	5.7808	5.2709	4.8812	5.0527	5.348	7.2734	5.5354	4.5198	5.3785	5.878	4.9919	5.6008	5.7811	6.0213	5.299	6.8041	6.2994	4.5466	5.3316	6.0875	6.2184
PF3D7_0809100.mrna1_1	PF3D7_0809100.mrna1_1;200	200	5.9568	5.5242000000000004	5.746	6.3932	5.3241	5.7035	4.7142	5.6901	5.2261	6.0446	4.6628	5.6781	5.5487	3.466	4.9722	5.3288	5.235	3.2219	5.1635	6.667	5.9112	5.4276	5.5868	6.0206	5.4043	4.5404	3.7159	5.6044	6.7098	6.6256	5.8306	5.383	5.7544	6.0235	5.128	4.9322	5.4476	5.7455	5.9136	4.8515	4.3441	5.3125	5.7306	4.5002	5.1703	5.0032	4.3923	4.7186	4.5922	5.1367	5.4653	4.7159	5.0583	5.9676	5.3223	4.319	5.4647	4.8278	5.5163	5.251	6.3486	6.3674	5.3597	4.3519	5.3823	6.0968	5.3494	5.8875	7.2083	5.2743	4.8186	4.2563	6.5503	4.2008	4.7777	6.9053	6.7028	6.0418	6.7602	6.0934	5.4124	4.5046	5.5364	7.2057
PF3D7_0809100.mrna1_1	PF3D7_0809100.mrna1_1;201	201	6.6822	6.3069	5.6296	6.1208	5.8652	4.4323	4.7268	5.6314	4.6786	5.7007	5.8948	4.7944	5.6138	4.1424	4.9054	5.5975	4.8934	3.9598	5.4336	7.3596	6.6001	4.9439	5.2887	5.8787	5.0277	5.7905	4.0824	3.6531	7.2532	6.3029	6.4746	4.554	5.905	5.5239	4.5838	4.1538	5.0281	5.4236	5.1135	4.8977	5.7795	4.8968	5.0557	5.3132	5.2122	5.3107	5.5759	7.5083	5.7415	7.3023	5.1739	5.7118	4.9625	6.157	5.7374	5.5056	5.5014	6.4348	5.7682	5.6073	6.1989	6.1705	5.5901	5.7195	5.823	4.7257	4.5711	5.393	7.008	5.7388	4.8856	4.9667	6.4051	5.1453	5.8128	6.2532	6.8872	5.712	6.3255	6.6292	4.9937	5.9095	5.9568	7.0342
PF3D7_0809100.mrna1_1	PF3D7_0809100.mrna1_1;202	202	6.8241	6.4053	5.8999	6.702	6.1817	6.2724	5.8447	3.9117	3.126	6.6188	5.3561	5.1247	5.5629	4.6513	5.2705	5.3649	5.257	5.6859	5.7255	7.1866	6.7687	6.4841	6.9878	6.545	5.0997	4.4938	4.5886	4.6798	6.6197	6.6757	7.2675	5.1359	6.2128	5.5376	3.742	5.0148	5.6129	5.0849	6.2666	4.8718	5.6562	5.292	5.5928	5.6758	5.6724	5.4545	6.2359	6.2028	5.7677	6.6118	5.7181	5.1867	5.1355	6.2731	5.7814	6.0141	5.1558	6.9779	5.1073	5.5783	6.5328	6.2889	5.2487	6.1971	5.4565	5.7772	5.746	5.6957	6.9104	5.6346	5.2445	5.3604	6.6278	5.8492	5.76	6.2271	6.4453	5.8344	6.6672	5.5311	5.2265	5.6398	6.3289	7.0251
PF3D7_0809100.mrna1_1	PF3D7_0809100.mrna1_1;203	203	6.6421	5.8362	5.6159	6.1262	4.6719	6.1119	4.9345	4.4744	5.8263	6.8966	5.5435	4.7522	5.7692	4.2219	5.3537	4.7787	5.06	5.4555	4.8349	6.8295	6.5103	4.6786	5.7065	6.4029	5.1363	4.3992000000000004	3.6531	5.3579	5.9697	6.4575	6.8156	5.9563	6.8273	5.098	4.5217	4.3889	5.1942	5.5913	5.8079	4.0391	5.0063	3.9231	5.1775	6.1544	4.7241	6.114	6.2188	8.209	5.3252	6.9011	6.1677	5.6628	6.0159	6.6389	6.4449	5.735	5.4449	5.8043	5.3809	5.4219	6.5301	6.3071	5.0887	6.2294	5.9713	5.0139	5.2802	5.2776	7.1341	6.335	5.5091	4.7661	5.9514	4.7677	5.9914	6.7366	6.3969	5.3837	6.6837	5.7764	4.7698	5.1938	6.0828	6.9166
PF3D7_0809100.mrna1_1	PF3D7_0809100.mrna1_1;204	204	6.4173	5.6387	4.9882	5.8283	4.3306	4.8006	5.5084	5.3172	2.9126	6.4126	5.6642	6.0418	5.1301	4.5674	5.5267	5.4148	5.6349	4.5644	5.5506	6.7795	5.5659	6.4075	5.6829	6.0206	5.5182	4.1906	5.1404	5.1803	7.4835	5.9679	6.3528	4.4175	6.0866	5.5807	4.9126	4.306	4.8748	6.1647	5.5497	4.3176	4.9864	4.8253	5.1731	5.585	5.0175	5.946	5.5236	5.8112	4.9556	5.8227	6.1208	5.0396	5.6786	5.5497	5.7589	4.5254	5.3865	3.8885	5.6736	4.4725	6.0898	6.0426	5.0887	5.073	5.0383	5.3416	5.3498	5.9355	6.5951	4.2242	4.0018	5.615	5.6375	5.0228	5.4413	6.2413	5.7562	5.2709	5.5969	5.1489	5.3103	5.5426	6.1266	6.488
PF3D7_0809100.mrna1_1	PF3D7_0809100.mrna1_1;205	205	6.8131	6.3581	7.5349	5.8472	4.6876	5.9083	5.5717	4.5564	3.2645	6.6304	5.95	4.7671	5.4124	3.6971	4.3284	4.4005	4.9598	5.0409	4.278	7.0874	6.7748	6.1237	5.6346	5.756	5.0768	5.3988	4.86	4.2578	6.8539	6.2615	6.71	4.8934	6.6656	5.0883	5.0014	4.9686	5.1671	5.393	6.0464	5.2311	5.116	4.4568	3.8817	6.5756	4.8324	5.3957	6.2735	6.2655	4.7257	7.5583	7.1588	5.4925	5.3136	7.0289	5.4303	5.1961	5.4453	6.1422	5.9184	5.6053	5.9757	6.0566	5.5972	5.0117	7.3966	5.3445	3.4919	5.8689	7.6252	5.9665	4.926	6.204	6.4984	4.1194	6.8586	6.5418	7.0421	6.1502	6.2273	6.1104	5.1461	5.3957	6.2791	6.3804
PF3D7_0809100.mrna1_1	PF3D7_0809100.mrna1_1;206	206	6.377	5.9505	6.8774	5.675	4.7814	5.6616	5.2063	5.0514	3.278	6.4885	5.3154	5.8723	5.4243	4.3554	6.0435	5.2861	5.1285	4.1795	5.7552	7.4846	6.2399	4.8575	4.6893	5.9683	4.5904	4.5379	4.1803	4.568	6.6939	6.5721	5.9217	4.9736	5.5738	5.7178	5.561	5.1485	5.7501	5.6346	4.8074	4.9331	5.6441	4.8982	5.3865	6.2655	5.432	3.4263	5.572	5.5398	4.8639	6.9645	7.2051	4.9383	4.8222	5.8432	4.9378	5.6525	5.1027	5.2153	5.8304	5.8709	6.0839	6.6663	6.15	5.6185	4.9796	5.5638	4.5898	5.9366	6.1054	5.7145	4.6594	5.1859	5.0175	4.6035	6.3903	6.4062	6.5173	5.7983	6.8667	5.2824	4.5765	5.4316	5.8527	7.1719
PF3D7_0809100.mrna1_1	PF3D7_0809100.mrna1_1;207	207	6.6368	5.6462	6.7181	6.3605	4.7955	4.844	5.5043	4.7597	1.848	5.804	5.7388	5.4963	5.7304	4.7824	6.0157	8.4495	6.0787	4.1383	5.7137	6.7795	5.5689	4.6707	5.7401	4.2987	4.9331	5.1815	3.9946	5.5475	6.8347	6.3051	6.594	2.9411	5.6979	4.6147	4.9547	3.7355	4.7065	6.4152	5.9905	6.4209	4.4535	3.9754	5.3226	4.6747	6.0468	5.7442	5.3169	5.9054	4.557	5.7274	6.8659	5.6834	6.4036	5.8395	4.6741	4.3964	5.6223	6.065	7.1917	5.4212	6.8195	6.5776	5.2858	6.2079	4.3854	5.1827	5.0695	5.7605	6.6834	4.366	4.9727	5.4443	6.1322	6.4016	5.86	6.3903	6.4756	5.7388	6.5124	5.7401	5.2234	4.4141	5.2338	6.6731
PF3D7_0809100.mrna1_1	PF3D7_0809100.mrna1_1;208	208	6.5421	5.9319	7.4406	5.7487	5.4998	5.9581	5.7735	5.2858	4.5304	5.8917	4.9787	4.7093	5.26	3.3757	4.6398	4.9079	5.7347	3.121	5.4861	6.8947	5.0862	5.8689	5.1595	7.1133	4.8435	3.8032	3.862	5.7049	6.9045	6.0894	5.8405	4.7856	7.376	5.5963	5.3981	4.7137	4.7756	5.6044	6.1524	4.8987	3.1795	6.9584	5.6831	5.0072	4.729	4.903	6.3345	6.9408	3.6519	6.7021	6.6488	5.7477	6.3695	4.7027	5.1493	5.7745	5.4499	6.1227	7.0941	5.5373	7.0668	6.0819	5.1181	5.7293	5.9832	5.0139	5.2832	5.235	7.4195	5.1635	5.9179	4.9326	5.709	6.7987	5.1695	7.2264	6.983	5.6135	6.7731	6.7892	5.5759	4.5273	5.6126	6.3216
PF3D7_0809100.mrna1_1	PF3D7_0809100.mrna1_1;209	209	10.0069	6.0002	10.0352	8.483	4.2957	6.2668	7.825	7.1333	5.2679	9.7595	7.1231	8.868	9.3317	5.6528	7.0832	8.2702	7.2572	7.0904	6.4261	9.1307	7.9156	8.2997	8.4853	7.1377	8.5173	6.6585	6.3298	5.5705	9.5949	8.6146	8.3854	8.5563	7.2932	8.9051	6.5317	6.1627	5.7777	8.0184	5.8642	6.1568	5.8056	6.8012	8.2207	6.9082	10.1431	5.2407	7.5286	6.1773	5.1144	8.9229	9.0145	8.3251	10.6488	6.9438	8.5118	6.0631	6.2221	6.7728	8.1899	6.636	8.3393	7.2797	8.0184	9.2903	9.8236	7.3905	6.6129	6.2943	8.7818	7.3732	5.9683	6.0757	7.5969	8.5564	6.8479	7.6826	6.9368	7.769	8.0206	10.5869	8.0724	6.5345	6.499	8.0237
PF3D7_0809100.mrna1_1	PF3D7_0809100.mrna1_1;210	210	10.6016	6.8456	6.8586	8.2265	6.1414	7.5818	7.3076	6.8085	5.3607	10.6428	9.4868	9.2005	9.1379	4.9809	7.7127	7.8281	6.1657	4.9107	6.1156	6.9654	10.1925	7.2386	5.856	8.8197	7.5623	7.0461	5.4094	5.1461	6.5721	8.5446	8.0615	7.3384	8.0732	7.9688	5.9759	5.6185	5.5419	8.1789	5.5481	5.8334	4.8953	5.4449	7.7934	6.8524	10.2842	6.7079	7.5612	6.2186	3.9855	6.4566	7.9978	7.669	6.127	5.9224	5.9083	7.1994	6.8536	7.0353	7.6972	7.1404	8.1065	7.1812	7.441	7.274	9.3353	6.896	8.1405	4.84	7.1343	5.9338	6.8066	6.767	7.4066	8.5241	7.0702	8.0497	7.3083	7.3678	7.2883	9.8572	7.1328	9.1379	5.6363	6.6503
PF3D7_0809100.mrna1_1	PF3D7_0809100.mrna1_1;211	211	9.4114	7.4524	7.3744	8.4023	5.0435	7.7086	7.5736	6.1635	5.4111	8.7017	9.5483	9.6213	9.0128	3.5286	7.2213	8.678	6.6424	4.8694	3.9809	6.1518	8.9895	5.2551	5.6954	11.4286	8.3006	7.7291	4.9477	5.2847	6.6736	8.2544	7.7962	3.5286	11.2479	8.7851	8.2393	3.4463	6.027	8.508	6.5314	7.0779	6.8771	5.3284	10.0639	5.5524	8.5107	8.6111	7.9572	6.1171	5.3205	6.8787	9.053	10.917	5.7331	5.8856	6.8248	7.5294	5.4601	8.3032	7.5553	6.3323	7.8606	10.354	10.9291	8.0799	9.7104	6.4458	9.7333	5.8985	6.6652	6.3466	7.5522	7.0328	8.0658	7.5822	6.8754	7.5829	9.2282	10.2454	8.127	10.5137	6.8122	10.2761	5.0409	6.2885
PF3D7_0809100.mrna1_1	PF3D7_0809100.mrna1_1;212	212	9.1183	8.609	8.7127	8.4147	5.6218	7.0884	6.9179	5.1727	5.9376	8.8073	6.5957	9.4149	8.747	5.4323	7.7019	7.5892	6.1156	5.7866	5.1969	6.7776	8.6749	6.7815	5.8795	12.6621	7.9335	6.8742	6.1283	4.5564	7.5654	8.6088	8.4412	5.8212	12.5353	8.6203	6.702	5.2292	5.1309	7.3506	5.9262	8.3668	6.5883	5.5283	6.045	5.8248	7.9436	6.8975	7.3243	5.4124	7.1338	6.5487	8.9915	6.9346	6.4258	6.6184	6.5373	6.4101	5.1595	7.8083	7.3264	6.2979	7.8181	7.9162	13.0449	7.6096	9.9214	6.3688	6.5774	5.3568	5.6317	6.6407	5.6803	5.9554	8.3601	8.2175	7.0282	7.8928	8.1987	12.906	6.9419	10.6072	6.8008	5.7363	6.1497	5.2698
PF3D7_0809100.mrna1_1	PF3D7_0809100.mrna1_1;213	213	8.2375	7.3646	6.3597	9.8175	5.1424	5.2422	6.4385	5.8657	6.1548	8.7041	6.6521	7.2549	9.8039	5.8189	6.6047	5.7425	6.2763	5.7798	5.299	6.3981	6.5267	6.9313	5.087	6.9494	5.7889	6.9018	5.8462	5.5119	5.8497	7.5286	9.3984	4.5656	6.9111	7.0083	6.2485	4.9828	4.6876	6.2397	5.8505	5.4403	6.5103	5.2434	6.5974	6.5908	7.9988	6.2269	6.4632	5.0347	5.1783	7.0787	8.9253	6.405	6.4187	5.7663	5.527	5.8268	5.3827	6.8593	6.8976	8.542	7.5832	7.9716	6.7141	7.8336	8.4889	6.1389	4.4456	5.0535	6.0179	5.3462	5.3978	5.5844	7.1567	5.712	8.0425	7.6909	8.0217	6.6731	6.9142	9.2981	6.6776	6.3142	5.4748	6.0398
PF3D7_0809100.mrna1_1	PF3D7_0809100.mrna1_1;214	214	8.9231	7.4189	7.9068	9.4484	5.4043	7.0426	6.8459	7.0327	6.7082	8.544	4.8475	7.4064	9.6453	6.1158	7.2737	6.9766	7.3315	6.3436	5.9279	7.3474	7.3801	7.4299	5.6991	8.2945	7.6449	6.4024	5.3799	4.6525	8.0414	7.8836	9.8242	4.2698	7.9457	8.1236	5.9446	5.7401	5.8094	6.9605	6.1262	5.0027	6.5517	5.1342	7.6728	8.4085	7.8201	8.1619	6.6223	5.8716	6.1526	9.0697	9.4672	8.4843	7.6673	6.2065	6.9147	7.7413	6.1849	6.2895	6.7035	7.754	8.1452	8.7023	7.3553	8.3818	9.4959	6.8336	5.8517	5.879	6.6757	5.9984	6.7815	5.4289	7.4799	7.4643	7.8125	7.6626	8.4965	7.6676	8.3082	9.9523	6.9803	5.8892	5.9045	6.1743
PF3D7_0809100.mrna1_1	PF3D7_0809100.mrna1_1;215	215	6.8891	6.5247	6.2132	7.7861	5.3327	5.527	7.2287	7.1708	6.1239	7.4814	6.1621	6.2481	7.6589	5.7639	5.4584	6.2893	7.1138	6.5532	5.3695	7.1724	5.8143	7.9181	6.3904	6.9172	5.8672	7.0281	5.957	7.0667	7.3889	5.9054	8.0287	5.7991	6.7952	5.9621	6.5688	6.0221	5.9418	6.9541	5.7586	6.832	7.1117	6.0587	6.4558	7.3553	7.1756	6.4283	8.1008	6.0764	4.347	7.6336	9.0306	6.6633	7.7	7.1951	6.1227	5.2016	5.9277	6.9383	6.7814	6.4619	7.7698	6.7569	6.9856	6.8885	8.3001	7.8179	6.4788	6.7702	6.5317	5.6719	7.3806	6.0787	7.491	6.2687	6.8126	7.002	7.4826	6.9811	6.9013	8.5249	8.4201	6.8791	6.3468	7.2274
PF3D7_0809100.mrna1_1	PF3D7_0809100.mrna1_1;216	216	6.6376	6.3203	6.5794	5.7355	4.3723	5.8258	5.8921	5.9764	5.7613	6.6221	4.7666	6.7036	5.6968	4.6229	5.4751	6.906	6.2572	5.7035	5.6372	6.4441	6.8886	8.0091	5.9352	7.2269	6.5264	2.852	6.3494	4.7897	5.897	7.5034	9.55	4.3957	6.9659	6.9064	6.3273	5.2634	4.9864	6.1373	6.0911	4.3889	5.0862	6.454	6.9561	6.0525	6.1669	9.7101	6.1181	6.2897	5.0997	8.3646	8.7096	7.2529	5.5014	7.0064	5.6882	9.4253	4.6194	5.202	6.7014	7.5364	6.4007	7.3366	7.7755	5.8032	6.7683	7.5538	5.8892	5.8215	6.5392	6.29	9.2199	5.6528	6.7557	5.7968	6.6004	4.9369	7.7698	6.2521	6.805	6.818	6.8295	6.1346	6.218	6.9239
PF3D7_0809100.mrna1_1	PF3D7_0809100.mrna1_1;217	217	7.6512	6.6118	7.3345	5.4728	5.738	6.0963	6.1878	6.2143	6.4177	7.3789	6.1379	8.0855	6.0847	4.7015	5.0152	8.0339	6.4281	5.7029	5.9628	6.4022	8.4629	7.9859	6.1377	7.1135	7.7395	6.1367	6.2063	4.8826	7.1855	7.8963	9.6667	6.2286	7.29	8.1083	5.6413	6.7565	5.3509	5.5717	6.8352	6.0575	5.7557	5.4696	7.2865	4.9463	7.3696	11.0249	5.0921	7.0688	5.4087	9.5202	8.7962	7.1571	5.5043	6.4992	6.1827	10.4105	5.632	7.0029	7.2144	6.4109	6.5851	8.3697	8.7836	6.5544	7.175	6.5686	6.1619	6.9784	6.7544	5.858	10.2759	6.5151	6.4656	6.904	6.714	5.8632	8.4548	6.9975	6.86	7.9243	6.6147	6.7541	7.0353	7.0815
PF3D7_0809100.mrna1_1	PF3D7_0809100.mrna1_1;218	218	6.8596	7.169	8.2497	5.8037	6.9878	6.2966	8.002	6.3747	6.3448	7.8677	5.4393	7.091	5.2943	6.8721	5.8892	9.2683	6.4765	6.7703	5.3005	6.4286	10.7419	7.6229	6.7841	8.9167	6.7991	3.7527	6.0955	5.8387	7.6087	11.1586	9.9386	5.5043	8.3659	7.8142	5.8657	5.7517	5.9825	5.8777	7.6106	5.6229	5.9404	5.3096	7.6365	5.211	6.2384	10.8772	6.3846	7.7999	5.1711	10.312	9.1825	8.9948	5.925	6.7541	5.76	10.4776	6.5603	7.9548	7.2385	5.5853	5.625	8.2608	8.347	6.3897	7.9373	8.013	5.2311	6.3796	6.797	6.4603	10.9295	6.1315	8.131	7.7762	5.905	5.3899	8.7929	5.645	6.8657	7.7462	8.1507	5.9565	6.1245	7.1155
PF3D7_0809100.mrna1_1	PF3D7_0809100.mrna1_1;219	219	7.8074	6.441	12.6915	6.4621	5.5671	7.1905	7.9124	4.6798	4.797	7.4105	7.4728	7.035	5.4565	5.565	6.6899	8.7876	5.8963	2.86	5.5217	7.4381	14.3317	7.3644	5.2422	7.7798	7.6568	4.9141	4.9764	6.1164	7.6422	13.7061	8.1311	4.5999	7.2771	7.9583	5.9366	5.5729	5.6857	5.5898	9.0848	5.1412	8.1855	7.0541	5.4841	6.3089	6.7704	8.6453	5.7186	9.1426	5.4019	9.7719	6.2284	6.0577	5.9262	7.016	6.4165	8.3643	6.642	6.1709	5.8344	5.5521	5.8853	7.4309	7.3782	7.446	7.2237	5.7861	6.3927	9.8625	9.7918	6.8787	9.8963	6.5388	6.464	5.8362	5.3096	5.3519	7.9737	7.504	6.7677	7.7945	5.4816	6.2373	9.5502	9.6049
PF3D7_0809100.mrna1_1	PF3D7_0809100.mrna1_1;220	220	7.3066	6.6402	7.4907	5.572	3.7236	6.1633	6.7308	3.6017	6.364	7.1423	5.9355	7.2643	6.8768	6.0288	5.8824	7.7787	6.0448	6.2955	5.8204	7.2958	8.4776	6.1623	5.3923	7.7296	7.2305	4.278	4.8354	7.0333	7.6963	8.32	7.2294	5.4009	7.1781	6.93	4.7306	5.1823	5.5972	5.7027	8.009	5.3323	8.5187	5.3875	6.5564	6.5129	6.8403	10.0682	6.4494	7.7766	5.9371	7.5651	6.4004	6.8655	6.393	7.5362	6.5328	7.9437	6.5635	6.2687	4.6011	4.8022	5.669	6.6318	8.2679	6.8445	7.0092	5.7501	5.4502	5.7589	7.8082	7.1376	10.5403	5.8271	6.8702	5.0644	6.6407	6.1751	7.6898	7.9034	7.5705	7.4361	6.8487	5.2906	5.3656	7.4491
PF3D7_0809100.mrna1_1	PF3D7_0809100.mrna1_1;221	221	6.6296	8.0969	7.1166	5.9878	5.8711	6.1018	5.3768	4.6843	2.852	6.794	5.7934	5.9591	5.5154	4.8455	5.7032	6.3642	5.1795	4.841	5.0272	7.1199	8.0186	6.0261	4.9919	6.6231	6.0217	4.3723	5.0444	5.7695	7.4226	7.2132	5.9798	4.8181	5.8354	5.0764	5.3754	3.9392	4.9016	5.5351	7.7345	9.0919	5.3172	5.2008	5.5798	6.0201	5.4393	7.5377	5.7647	7.9513	5.1867	6.1904	6.0544	6.2403	4.4951	6.9148	4.9439	6.1489	5.4867	5.464	5.9896	4.5097	5.4074	5.9706	4.6921	5.3455	6.5281	6.2804	5.5801	4.8068	6.8569	4.8654	9.7026	5.2032	6.3406	4.6616	5.684	6.1171	6.7513	6.8555	6.0034	6.9809	4.5922	4.3681	5.3313	6.8883
PF3D7_0809100.mrna1_1	PF3D7_0809100.mrna1_1;222	222	6.1381	8.0931	6.3623	5.7409	4.9681	5.318	5.2884	6.1035	4.4899	6.4634	4.9227	4.95	5.5916	5.1342	5.4353	6.0923	5.1114	5.3377	4.4489	6.5424	8.1889	6.4118	7.1242	6.3047	5.7076	4.8861	4.2532	5.8924	7.2831	7.6223	6.4231	5.9766	5.7527	5.23	4.7087	3.2388	4.8074	5.6476	7.7423	8.7688	5.4857	5.738	5.4476	5.6775	5.3649	6.2811	5.8999	6.8257	5.5963	5.9307	5.9738	5.1006	4.9481	6.1338	4.6899	5.4979	4.4783	6.0023	5.6334	4.3255	6.0206	5.6061	6.8617	4.3118	4.9991	5.272	5.0596	5.5401	6.9971	5.2506	9.1089	5.8777	6.6814	5.1428	6.2553	6.1801	6.0934	7.3738	5.84	6.4565	5.2832	5.3363	5.6162	7.1616
PF3D7_0809100.mrna1_1	PF3D7_0809100.mrna1_1;223	223	6.6343	7.7249	5.8875	5.0505	4.6803	6.4501	5.6938	6.253	5.406	7.2336	7.5642	6.1313	4.9542	5.005	6.1295	6.1833	6.2271	4.4443	5.5714	7.4409	7.3864	6.614	6.4919	5.6648	6.1158	4.89	4.3212	5.1827	7.4698	8.5374	11.5134	6.7832	6.5557	6.0665	4.4094	4.3526	5.8487	6.3639	6.776	9.1212	5.8691	5.7679	5.6755	5.5708	5.2954	6.0648	5.9143	6.4584	5.9873	8.1224	5.9203	5.8728	5.1006	6.0442	5.2133	6.2585	5.4263	9.7352	6.1791	5.3399	5.9234	6.5544	8.6527	5.254	6.0139	5.0117	4.9131	5.5024	7.1423	5.025	6.9709	6.2073	10.0131	4.7366	5.4101	6.2871	7.1306	9.3152	6.3183	5.9153	4.8953	4.9768	5.8597	8.0322
PF3D7_0809100.mrna1_1	PF3D7_0809100.mrna1_1;224	224	6.7053	7.7863	6.0437	5.1914	4.5248	5.8887	5.5011	4.6876	4.6753	6.7807	6.4522	6.3614	6.029	3.5248	5.9174	6.3964	5.2491	3.4195	5.8485	6.477	8.2767	5.7973	6.5575	5.7876	5.1727	4.915	4.1667	5.6261	6.6414	8.897	5.2902	5.6979	5.7988	5.6017	4.7306	4.0233	5.3219	5.2529	6.5054	8.8356	4.6571	5.1256	4.7939	5.033	5.5106	6.0065	6.3379	6.3047	5.5625	7.8884	5.6459	5.2223	4.6599	6.2061	6.4803	6.4497	4.7829	6.1338	5.532	4.887	7.2517	6.4456	9.9471	5.3757	4.9787	5.1445	4.9217	5.7388	7.6088	5.3889	6.6185	4.975	6.7287	5.3768	6.235	7.445	7.1121	10.0689	6.1048	6.203	5.3165	6.0052	5.4222	7.8467
PF3D7_0809100.mrna1_1	PF3D7_0809100.mrna1_1;225	225	6.1022	8.3709	5.6582	5.5062	3.3674	5.5475	5.3284	3.511	3.3147	6.3861	5.8455	5.7866	5.6885	3.99	5.2861	5.5922	5.1914	4.9331	4.9968	6.3005	6.9746	5.8492	6.0139	5.6299	5.7808	4.9021	3.7592	5.5132	6.6213	8.1881	5.2906	4.2861	5.2728	5.7708	4.433	2.8197	5.093	4.4135	6.4486	7.6525	5.4074	7.5622	5.8179	4.5564	6.3712	4.9505	5.995	6.4954	4.0409	6.3041	4.5503	5.6968	4.144	5.9064	5.3705	5.3635	4.6876	6.9927	6.3005	4.6439	6.015	6.3105	10.0934	5.9091	5.2071	4.14	4.9741	5.2683	8.1564	5.299	7.8762	5.8268	7.2994	5.504	5.5441	6.6513	6.7908	10.1733	6.1861	6.4246	4.9035	5.8812	6.1613	7.9646
PF3D7_0809100.mrna1_1	PF3D7_0809100.mrna1_1;226	226	7.0188	7.1239	5.3212	5.6168	6.1169	5.8298	4.849	4.0934	5.7674	6.7122	4.7323	5.7562	5.5795	0.585	5.8081	5.4386	5.7988	4.5014	5.6395	6.5501	6.1404	6.4002	5.2513	5.6943	5.093	5.3975	4.2713	3.8156	6.5931	7.0446	6.8344	4.5814	5.5607	5.925	4.6536	5.3646	5.4611	5.8115	6.1487	7.6418	5.6147	5.7829	5.9873	5.6806	5.5829	3.4893	5.503	5.4074	5.6026	4.2403	5.0993	6.2415	4.101	6.6928	4.723	4.1177	4.86	6.2774	5.1953	5.7949	6.4163	6.5155	5.4393	6.144	6.1647	5.4152	4.8625	4.3045	11.8168	4.7829	5.5711	5.5844	6.8964	5.6999	5.9607	5.8293	6.7812	6.8758	6.8626	6.3887	4.3505	4.729	5.6223	11.9245
PF3D7_0809100.mrna1_1	PF3D7_0809100.mrna1_1;227	227	6.7381	7.2055	4.5552	6.2604	5.1799	5.3906	5.1469	5.1018	3.4568	6.9581	5.8407	5.2843	5.9227	3.2327	5.6121	5.1006	5.6685	5.1579	5.7565	7.202	6.8491	6.247	5.1363	5.285	5.9038	4.7949	3.0687	4.7923	6.3257	6.3257	6.4107	5.4419	5.779	6.0206	4.4561	5.4941	5.2012	5.7227	5.0509	6.8208	4.7032	4.5484	5.7126	6.3143	5.9229	5.155	6.1311	6.4661	5.605	5.4535	5.5907	5.7845	4.9561	6.211	4.9941	4.9533	4.9284	6.9456	5.9757	5.0422	6.077	6.9536	5.8931	4.5717	5.3402	4.4581	5.4741	4.3205	11.4157	5.6845	4.8212	5.3844	6.1522	4.7549	6.2248	5.9086	6.96	6.7358	7.1992	5.8664	3.969	5.3031	6.323	11.3898
PF3D7_0809100.mrna1_1	PF3D7_0809100.mrna1_1;228	228	6.4283	6.2974	5.5367	6.2919	5.2873	6.5426	5.3809	5.4874	4.4383	6.2621	4.5046	5.839	5.4783	5.2441	5.2137	4.9713	4.7949	4.0548	5.3625	6.6131	6.1054	5.9224	5.5094	5.9839	5.4499	4.7986	4.5336	5.5192	6.9725	6.1589	6.5206	4.6294	5.7983	4.6485	5.0121	4.2979	5.2407	5.5674	5.1189	7.8861	5.753	5.3356	4.2638	5.5027	5.0575	5.5323	5.6387	6.8192	5.4386	5.1289	5.1322	5.2887	3.9212	5.7758	3.2555	4.842	5.0815	6.4807	5.7296	5.5963	5.9579	6.0228	5.3961	5.7358	5.497	5.3448	5.704	5.7374	7.5756	5.2638	4.9598	4.8909	6.782	6.5478	5.8495	6.1119	6.744	6.6726	6.5881	5.8151	4.8565	6.1871	5.8181	7.9184
PF3D7_0809100.mrna1_1	PF3D7_0809100.mrna1_1;229	229	6.8418	6.2939	5.8271	5.2315	5.9964	5.717	5.2593	5.2396	5.1981	7.3357	5.6536	5.3031	5.7442	4.6854	5.3667	5.5457	5.4637	5.8115	5.2445	7.2402	7.4295	6.6392	6.4679	6.6282	5.3981	4.6977	5.3565	5.2585	7.0201	6.2252	6.8974	4.4822	7.2823	4.9588	4.3526	4.7923	4.7544	5.7814	6.0572	9.0803	5.6326	5.3352	5.8627	6.4607	6.1779	5.3118	6.0319	5.8362	5.0241	8.1145	4.6456	6.2196	2.9317	6.2649	5.8679	4.9681	5.2487	7.1401	5.4111	5.7382	5.4087	6.8566	6.0453	5.3816	5.202	5.347	5.8557	5.694	7.2573	5.5166	4.5398	6.3757	6.8475	4.7076	5.8495	6.0206	6.6805	5.5119	6.5904	4.5329	4.2265	5.8502	6.0783	7.9062
PF3D7_0809100.mrna1_1	PF3D7_0809100.mrna1_1;230	230	6.1167	6.9423	4.8068	6.2141	4.8595	6.1119	5.6707	3.8349	4.0652	6.8174	6.0288	5.2475	5.0492	4.1675	5.8917	5.7142	5.3459	3.488	5.5419	6.9473	5.9086	6.0099	6.9166	5.8965	5.3523	4.607	4.025	4.673	7.7278	5.8025	7.1247	6.7952	5.1043	5.3273	5.4406	5.0295	5.3027	5.7151	5.9231	6.3973	5.1247	4.9255	5.8084	5.5314	5.7602	4.9905	5.7554	6.4946	5.5283	4.4912	5.7798	5.5629	3.6229	6.8651	4.6713	5.0453	4.1169	7.339	5.5466	5.1934	5.299	6.1908	4.9878	5.4545	4.4828	5.202	6.0144	4.9537	7.6991	5.195	4.4989	5.4757	7.1262	4.1169	5.5401	5.9373	6.1114	7.4476	6.4761	6.2979	4.8714	5.2887	6.2014	8.0122
PF3D7_0809100.mrna1_1	PF3D7_0809100.mrna1_1;231	231	7.7491	9.4672	5.3005	7.6771	4.5072	6.6372	6.1416	4.9616	5.9821	6.8227	6.9118	8.0889	7.0806	4.4316	5.4738	5.2449	5.7214	6.5501	8.7507	7.2635	5.7929	7.8526	6.3178	7.2446	5.7241	5.0036	6.5474	11.6961	7.1156	6.4264	6.7797	5.5011	7.555	6.2176	6.4082	6.4011	4.8885	5.5361	8.1591	10.9851	7.5039	6.6469	6.807	6.755	8.1279	6.0257	5.5798	8.1891	6.0672	6.9977	6.0802	6.6827	5.6381	7.6978	6.2882	5.5351	5.8291	6.9348	6.8043	9.3574	7.8107	6.7025	8.0399	5.8829	6.0697	8.4249	5.8992000000000004	6.0824	7.7607	5.9181	4.9855	6.0385	7.0844	6.4165	9.4439	7.7672	7.4541	6.9447	7.5694	6.7054	9.005	7.0314	6.2093	8.1256
PF3D7_0809100.mrna1_1	PF3D7_0809100.mrna1_1;232	232	7.606	8.0722	6.1408	5.0391	4.6871	6.8221	5.8612	4.047	4.5892	6.9622	5.3331	6.3406	5.2743	3.854	6.5404	4.5945	5.7829	6.2139	6.8515	6.777	6.0987	6.2434	5.2369	6.0323	5.441	4.1326	4.4692	10.2189	6.8525	6.3268	6.3549	6.9988	5.9989	6.1231	4.7955	4.9896	4.8718	5.4016	6.4486	9.256	4.1326	4.0144	6.4068	6.1389	6.2668	5.2422	5.0409	5.6334	4.8924	5.5632	5.3625	6.573	5.2961	6.7166	5.2284	5.4774	4.9878	6.5228	5.7978	8.7166	5.8822	6.3842	7.9139	6.0325	5.1743	4.8192	6.3546	5.5304	8.7553	5.8711	4.903	4.7409	5.9286	5.1619	9.0971	6.3187	7.2832	7.3685	6.9058	6.5111	5.682	5.157	6.8197	8.528
PF3D7_0809100.mrna1_1	PF3D7_0809100.mrna1_1;233	233	7.4627	6.1338	5.3799	5.5062	5.354	5.5005	5.9467	4.8435	3.926	7.3522	5.5919	5.7493	5.5229	2.251	6.0968	5.3009	5.4039	5.7772	5.9607	6.761	6.6509	5.7377	5.6273	6.1711	6.5914	4.9444	5.5759	6.3194	7.1752	7.2275	6.5458	3.9269	6.4111	7.0772	5.155	5.3611	5.3579	6.3245	6.4537	7.1473	5.4111	4.5759	6.4241	5.7848	7.9374	4.7756	6.3963	5.3374	5.0339	5.4555	5.1309	6.2038	6.2655	5.9586	5.7361	5.1048	5.4323	6.691	6.5193	9.3725	5.5049	6.3815	8.6098	5.0479	4.557	4.7098	5.7509	4.9026	8.3859	4.9217	4.4666	4.7666	7.1059	6.5236	9.1259	6.2344	6.9305	7.3295	6.9717	6.1687	5.5537	5.995	6.3149	8.2603
PF3D7_0809100.mrna1_1	PF3D7_0809100.mrna1_1;234	234	7.5763	5.8975	5.6129	5.9383	4.8929	5.4935	4.6831	4.193	4.2327	6.9388	5.8336	5.5521	5.6699	4.2854	6.0768	6.1243	5.86	5.2891	4.8958	6.724	6.5105	5.6441	5.3049	5.6256	5.3705	5.0461	3.8063	5.957	7.43	6.4182	6.8697	4.4509	6.2878	6.1229	5.4195	4.153	5.3906	5.432	6.0288	5.013	4.8836	4.6473	7.0726	5.4535	6.0742	5.9754	5.8926	4.9768	5.6662	3.4141	5.4273	6.4901	5.1839	6.3553	4.8575	5.1031	4.0909	6.4326	5.7107	8.4875	6.2491	6.7795	7.6685	5.0295	4.4496	5.6602	4.784	6.6686	8.6697	5.745	5.4561	5.2813	6.8455	5.851	9.6358	4.9528	7.2988	7.0503	6.5441	6.1865	5.3656	5.6845	6.6615	7.4552
PF3D7_0809100.mrna1_1	PF3D7_0809100.mrna1_1;235	235	7.3577	6.2718	5.5204	6.0023	4.464	4.9035	5.4433	5.4366	5.1683	7.8634	5.2754	5.4293	6.0858	3.272	4.9991	5.2188	6.4846	8.9744	6.5632	6.0422	7.1309	6.2743	4.5122	6.2585	6.2227	5.0959	4.1771	6.6134	5.5629	7.4221	6.0085	5.0592	5.5141	6.471	5.6899	4.9035	6.9158	5.044	6.6526	5.6915	5.3045	6.093	5.5024	5.0592	7.0489	4.6088	7.0141	5.5304	4.2426	3.6848	5.0259	5.6755	4.4725	6.3102	5.7661	4.1795	4.985	5.4029	5.8875	8.6545	7.1015	7.6789	6.6555	4.8115	5.3785	5.0347	6.0396	5.7098	8.704	5.5629	6.1225	5.2954	6.2309	5.6882	9.0589	5.7109	8.0498	6.2813	5.8644	5.8535	5.0295	5.7756	6.052	9.1148
PF3D7_0809100.mrna1_1	PF3D7_0809100.mrna1_1;236	236	8.1035	5.6775	5.5543	5.4799	3.7708	5.3775	5.7184	5.2566	5.1973	7.8348	5.8686	5.9165	6.6215	4.9435	5.5689	5.463	6.0853	10.9038	6.825	6.3413	6.6503	6.3813	4.9923	8.5988	6.2254	5.2906	5.3992000000000004	7.6591	6.2259	6.8798	6.6996	5.2487	8.2854	6.3756	5.306	6.465	4.8674	6.1544	4.4489	6.0002	4.2196	6.0997	5.9554	5.8053	8.4785	6.4589	5.0853	5.55	4.7576	6.7087	6.6747	6.3997	5.7358	7.8348	4.7629	6.9692	5.9514	6.0034	7.0061	10.9709	6.3145	7.3796	6.3471	6.3677	5.4212	5.2802	4.774	5.5877	8.1492	6.465	7.1675	6.052	5.7827	5.6747	11.4329	6.074	7.4289	6.9825	6.0286	6.6862	5.7192	5.0518	6.1607	7.8044
PF3D7_0809100.mrna1_1	PF3D7_0809100.mrna1_1;237	237	8.3238	8.4527	7.1301	7.9283	5.7955	6.7267	6.9073	8.1411	6.3032	9.4275	10.2618	8.2799	8.2092	5.3027	6.9686	6.1127	8.2569	12.7054	9.3554	6.5832	10.1148	7.347	7.9311	9.1893	7.0234	6.1843	6.9338	8.5293	6.3689	8.7556	8.375	6.8663	9.1853	7.4663	5.0514	7.3783	5.596	7.5463	6.5343	8.4388	6.1117	6.3341	6.755	6.5051	8.049	7.6466	7.6581	6.9389	6.0272	10.423	8.7047	6.5364	7.4529	8.1027	7.2493	7.6762	6.465	7.4158	6.8026	11.5521	5.9736	9.8693	7.9365	6.6838	6.5192	7.7856	5.2939	6.6026	10.6443	7.2802	7.1145	6.8808	8.321	7.8282	11.9726	6.8474	9.4925	7.6396	7.5361	7.144	7.4167	6.2246	7.4116	9.4397
PF3D7_0809100.mrna1_1	PF3D7_0809100.mrna1_1;245	245	6.7293	5.2909	5.3477	5.8941	4.6369	5.2795	5.6323	3.8639	5.2502	6.7079	5.5951	5.7309	3.3219	6.1473	4.8773	5.5185	6.0693	4.9193	4.3743	5.5677	8.0139	4.862	5.0631	6.9773	6.2418	2.1922	6.1538	5.3501	5.8612	8.2067	6.2228	5.2453	6.4227	5.375	5.8362	5.3544	6.0917	4.8768	5.8972	5.3512	6.2613	5.4263	7.5038	7.0611	5.8948	5.4728	5.1445	4.6656	4.2713	5.135	5.3691	5.0461	5.5323	5.3452	5.7447	6.1497	5.575	5.3719	6.6712	5.8263	3.4383	6.7289	7.7043	5.6809	6.6943	6.0594	5.4043	5.2373	6.2468	6.5595	4.7955	5.5097	4.2585	5.3691	6.2422	5.5931	7.4589	7.1946	6.1607	5.4725	5.7298	5.5141	5.5801	6.7142
PF3D7_0809100.mrna1_1	PF3D7_0809100.mrna1_1;246	246	6.8343	5.8605	5.3498	5.7679	4.7301	4.6798	5.1363	5.2887	5.0286	6.9197	5.466	5.4236	5.1811	4.3964	5.1301	4.8243	5.7233	4.4581	5.2311	5.8826	6.3277	5.1338	5.4696	7.1176	5.0246	4.4989	5.2585	5.4383	6.2083	6.0135	6.5826	3.7677	7.3359	5.2787	4.8674	4.6599	5.8684	4.7115	4.5601	4.4867	5.1759	3.9364	5.6369	5.4276	5.7208	5.5037	5.0883	4.9932	5.3985	4.0514	5.7711	4.5423	4.7608	5.1775	5.6401	5.3063	5.1831	6.2664	5.7944	5.7803	5.3782	6.3593	5.9711	5.4883	4.4216	5.7252	5.0661	5.4084	6.042	5.4243	4.9011	5.0993	6.1457	5.2593	4.3313	5.6334	7.191	5.7721	6.0674	5.1985	5.4386	3.7104	4.847	5.4575
PF3D7_0809100.mrna1_1	PF3D7_0809100.mrna1_1;247	247	6.6426	5.6244	5.0418	5.6631	6.4591	5.4767	6.1094	4.4296	7.0527	6.6755	4.5135	5.0631	4.0942	7.8197	5.3132	5.0215	5.3789	4.7814	5.6273	6.1181	6.9356	4.7225	4.2126	6.0738	3.6241	3.5435	3.3248	4.6559	5.2172	5.9488	6.3913	3.7038	6.0993	5.489	3.852	4.1342	6.1926	4.8856	4.8237	4.8817	4.7703	4.2869	4.6387	5.3865	3.3219	5.6008	5.6366	5.1627	3.9411	4.5981	5.488	4.4594	4.6323	5.0184	5.4313	5.0076	5.575	5.9409	5.7895	5.0448	5.4637	6.3503	5.5049	5.3656	4.8595	6.2627	5.1823	4.8943	4.9021	6.4058	4.8084	5.5144	4.9467	5.8235	5.8255	5.4459	7.047	5.6901	6.2311	4.3889	5.0361	4.4343	5.0747	3.9136
PF3D7_0809100.mrna1_1	PF3D7_0809100.mrna1_1;248	248	6.3372	6.0446	5.1338	4.7093	4.8758	5.7164	5.2199	2.8298	4.1898	6.9624	6.5984	5.696	4.7164	3.7929	5.6639	4.4443	5.4107	6.1254	6.4446	5.7842	7.1762	5.5201	4.7098	7.4243	5.6747	5.076	5.257	5.2067	6.3602	6.7469	5.8955	4.5129	7.1291	5.8741	5.7323	3.7645	6.0997	4.5078	5.6938	4.6294	4.9878	4.717	5.1922	5.6241	6.1367	6.6462	5.5717	6.1064	4.1052	4.3611	5.1256	5.4835	3.9919	5.7889	7.7544	5.6823	5.3316	6.0657	6	5.7498	5.1383	6.4522	4.6966	3.9241	4.6685	5.3785	4.6047	4.7939	4.314	8.0516	5.0879	5.366	5.5817	6.1073	5.9658	6.4046	6.6094	6.0056	5.3516	5.6837	4.9982	3.3978	5.0179	5.7837
PF3D7_0809100.mrna1_1	PF3D7_0809100.mrna1_1;249	249	6.4632	6.9479	5.6591	6.2018	5.3473	8.1504	5.8263	4.7192	2.0391	7.1142	6.5214	7.455	5.3927	5.4614	8.2666	5.3747	5.5129	6.3007	8.3492	6.3801	7.4173	5.99	5.3851	7.5239	5.7695	5.6493	4.2957	5.0085	6.8344	7.211	6.2536	6.6959	8.1375	5.2902	5.8775	5.0985	6.1741	5.2627	5.5515	3.846	6.202	7.1036	5.0466	5.9964	5.5348	6.2382	5.7479	5.009	7.1292	4.9764	5.9787	5.6625	3.3632	5.7334	6.0217	6.2703	4.6328	7.7625	6.0949	6.2466	5.6424	6.3381	4.7939	5.275	4.5692	6.3021	6.1914	6.0152	4.7538	6.1029	5.9465	5.7159	7.4189	5.9274	6.482	5.2653	7.2485	6.0391	5.7955	5.8652	5.044	5.4731	7.1239	6.371
PF3D7_0809100.mrna1_1	PF3D7_0809100.mrna1_1;250	250	6.1821	6.1108	3.6971	4.9837	5.4212	5.7863	5.4426	3.7137	5.1558	6.4733	7.3415	4.4919	4.6311	5.0356	5.1997	4.7501	5.0755	6.273	5.0712	5.6857	5.7605	4.7923	5.3266	6.2329	5.8941	4.2479	4.26	4.8217	6.1438	5.8415	5.2445	4.2008	6.8075	5.4232	5.009	5.3298	4.7409	4.8319	5.3427	4.8968	4.6147	4.8817	5.1851	4.7415	4.6404	6.5487	5.9091	5.9803	4.4822	3.2434	5.3402	4.61	4.4919	4.5723	4.8032	5.7764	5.1256	6.1453	8.7458	5.5677	4.5934	6.2147	5.3273	5.1485	5.2873	5.3505	4.4816	4.6594	6.0206	5.6264	5.6837	5.7065	6.3806	7.3712	4.4803	5.1497	6.0233	5.5656	5.6843	5.393	4.7312	4.1667	3.8972	5.2172
PF3D7_0809100.mrna1_1	PF3D7_0809100.mrna1_1;251	251	5.93	5.3078	5.3927	5.5245	3.2157	5.4867	4.5625	5.3427	3.4276	6.0811	4.8909	6.6073	5.978	4.0277	4.9345	5.3695	5.5555	7.2702	3.6159	6.0152	5.6447	5.2623	4.9519	7.4539	5.3183	5.1835	3.8298	5.0501	5.804	5.9131	5.4472	5.0862	6.8534	5.5509	4.7021	4.3561	5.6299	4.1611	5.0738	4.8555	5.8684	4.7104	5.4967	5.8595	2.9336	4.6247	5.7897	5.2032	3.9588	5.8931	4.9345	6.0913	5.2219	4.8851	4.8161	4.4121	4.6305	5.3743	5.3802	5.1497	5.0299	6.6115	5.8432	5.3067	4.3448	5.4601	3.2824	5.0575	5.2118	4.8841	4.5166	5.7241	4.7274	6.047	5.3523	4.6696	8.5125	5.4002	5.6865	5.1546	5.4466	4.3384	5.2184	4.4944
PF3D7_0809100.mrna1_1	PF3D7_0809100.mrna1_1;252	252	5.6056	5.0277	4.4718	4.9736	4.0321	4.251	4.2288	4.4423	0.263	5.1363	4.7153	0.757	4.6645	1.8914	4.851	5.101	4.9828	4.7225	3.9126	4.568	4.4653	4.3241	4.0188	4.4841	4.3533	1.9373	4.2079	4.6035	5.7063	5.8965	3.488	2.266	4.7137	5.306	4.7517	3.2479	3.3688	4.9453	6.378	4.6848	2.8758	4.7506	4.8826	3.1699	2.1375	4.3561	3.5008	4.7082	3.3951	4.6159	5.0892	3.7257	3.1953	5.1989	4.2449	1.8359	4.9467	5.1623	5.1123	3.9174	5.1069	5.0457	5.4087	4.4594	3.9533	4.4919	3.5656	4.854	3.847	3.06	3.9059	5.0815	4.266	5.4313	4.8359	5.106	5.6806	4.3125	5.5454	4.7501	4.6685	3.3306	4.272	4.6876
PF3D7_0809100.mrna1_1	PF3D7_0809100.mrna1_1;253	253	5.5537	4.6427	5.3052	4.488	4.4647	4.1675	4.0566	3.1683	3.2434	5.116	4.2311	3.926	4.9612	1.9782	4.6814	5.0951	5.0717	2.8679	4.9298	5.4306	5.4912	4.0764	5.1977	4.3234	5.4189	4.1375	4.275	4.2441	3.3363	3.4289	5.0875	0	4.5404	5.2581	4.627	3.4423	5.0483	3.7409	4.7793	4.6029	5.1206	5.1566	3.4423	3.4515	4.4803	3.5729	3.9764	4.4919	3.0126	4.0045	5.2839	4.701	2.4489	3.5801	4.8515	4.319	5.0108	4.4449	5.4857	2.7115	4.6803	5.6282	4.5116	3.1938	3.796	5.0369	4.2016	5.0193	4.6736	5.0233	4.2472	4.9359	3.557	5.5119	5.3205	3.8115	5.6993	4.1546	4.9402	4.3125	4.3681	4.5668	4.3103	5.09
PF3D7_0809100.mrna1_1	PF3D7_0809100.mrna1_1;254	254	5.6401	4.8349	5.3288	5.5151	2.9982	4.8822	4.8659	3.3118	4.5008	5.6076	4.9369	2.8758	5.8622	1.3618	3.106	4.9561	4.9662	4.7824	5.2265	3.6171	5.0126	4.0488	4.9449	5.5046	5.5419	3.9625	4.6571	5.254	4.8699	5.0058	4.2126	0.8156	5.079	3.8914	4.9193	2.9222	4.2979	4.0934	4.8909	4.1579	3.9439	5.204	3.3882	3.5248	2.3103	5.1235	4.858	5.0587	4.26	3.3089	4.9681	5.1469	3.1938	5.1989	4.6035	5.0435	4.347	4.5904	4.0081	3.4141	4.382	5.2059	5.4529	5.6476	4.8595	5.5537	4.7415	4.3554	4.9307	5.2987	3.9011	4.8505	4.0875	5.0989	4.2024	4.5304	7.2533	4.9537	5.904	4.9777	5.1098	5.0492	4.6954	5.4709
PF3D7_0809100.mrna1_1	PF3D7_0809100.mrna1_1;255	255	6.4436	5.9738	5.1574	5.3381	5.1607	6.416	5.1787	5.8679	3.9551	6.0121	5.6594	6.2664	4.6927	3.025	6.0509	5.3391	5.1847	6.0839	9.3114	5.6465	6.2386	4.6949	6.1773	3.8982	4.4269	3.7377	5.2787	9.2888	5.632	6.5892	6.2784	6.2979	5.2464	5.7298	4.6456	4.7404	4.9991	5.0583	5.5217	5.2506	4.6433	5.7331	5.7806	4.917	4.3785	3.3937	5.4712	6.3802	3.1747	4.4731	4.5916	5.0781	4.054	5.675	6.1106	4.101	4.7554	4.2994	5.8462	4.8435	4.9331	6.9904	4.6334	5.4046	3.9355	4.9406	6.1305	5.6829	4.238	4.847	4.8089	5.8851	5.862	5.4138	5.6673	5.0139	7.7111	6.1187	5.1001	4.8704	5.7608	5.155	5.4735	5.6619
PF3D7_0809100.mrna1_1	PF3D7_0809100.mrna1_1;256	256	6.6492000000000004	4.9402	5.5351	5.517	5.1659	5.0369	4.0678	4.8151	4.0575	5.7511	5.7312	6.3813	5.8417	4.6893	6.1291	4.9481	5.5922	6.4862	7.707	5.0299	6.57	4.8875	5.5154	5.3813	5.5043	3.9364	5.9898	7.1817	5.8841	7.0464	6.5524	6.0009	5.6993	4.9131	4.4168	6.3956	5.2502	5.1819	5.2095	4.2795	5.1795	5.0648	5.3951	5.0139	4.8202	3.5097	4.7975	5.087	2.6415	4.1651	4.9686	5.4293	4.7301	5.9875	4.841	4.3806	5.8425	4.9193	5.4919	4.7361	4.847	6.1041	6.4525	5.3455	4.2979	5.89	3.2675	5.7211	4.4751	5.437	4.7939	5.3023	6.3887	5.1453	6.2606	5.8306	7.354	4.568	6.0923	5.4584	5.9681	4.844	5.7832	5.7824
PF3D7_0809100.mrna1_1	PF3D7_0809100.mrna1_1;257	257	6.4793	5.7988	5.0466	5.9395	4.0858	5.8615	5.925	4.8972	5.1469	7.2234	6.6033	6.1218	5.4963	4.904	5.6806	5.1526	5.8768	5.7955	5.9565	5.516	6.5072	5.742	5.4621	3.2479	4.5558	5.3154	4.9905	5.704	5.4039	6.1934	5.0548	4.3377	4.4548	5.1771	4.7219	5.7366	3.4222	5.6935	5.7309	5.2238	6.2196	5.3913	5.4138	6.0849	5.8171	5.0764	5.9514	5.9702	5.1703	4.4931	5.5217	5.6103	4.5317	8.342	5.4611	6.0535	4.8048	5.1918	5.6337	5.116	5.4611	8.037	5.223	6.3009	5.0764	5.9528	5.3041	5.1747	5.6473	5.7101	4.9284	6.6314	6.3842	6.2065	4.7447	5.2608	7.6981	5.9028	7.4399	5.545	6.1041	4.3023	6.4545	6.3983
PF3D7_0809100.mrna1_1	PF3D7_0809100.mrna1_1;258	258	6.9299	5.6778	5.5478	5.0188	4.3674	6.26	5.4453	5.649	4.4783	7.5589	6.1761	5.7835	6.0264	5.2242	6.2915	5.1297	5.575	4.4502	5.6628	7.7076	6.0959	5.669	7.2041	5.8043	6.0706	4.9986	5.8066	5.6285	7.5091	6.675	6.4532	4.5759	6.8258	5.3565	5.9791	5.0639	6.5601	6.2494	6.1375	4.1449	5.3277	5.4053	5.8316	5.9467	5.5564	5.2005	5.2547	6.2436	5.5632	4.4276	5.9103	5.6616	4.8263	7.093	5.4676	5.9887	5.0457	5.0166	6.3374	4.8146	6.141	6.5744	5.3544	5.0045	5.6755	6.0317	5.5122	6.1813	6.6067	6.0787	5.9138	6.3572	5.8681	4.3067	6.0323	6.1479	7.9843	6.0555	6.2643	6.3063	6.0592	4.8782	6.4853	7.1012
PF3D7_0809100.mrna1_1	PF3D7_0809100.mrna1_1;259	259	8.1096	7.359	4.7126	5.8102	4.6741	6.0657	5.7986	6.8606	7.3014	8.0156	8.2873	5.8293	5.5635	6.1497	5.8912	5.8258	7.1389	5.3913	6.6187	6.3399	6.3018	6.106	5.5423	6.0566	5.4463	5.6174	7.4199	6.6649	7.1359	7.2723	6.9622	5.1297	6.2012	5.5049	5.5065	7.0888	5.204	5.5382	5.4979	5.8022	4.9364	5.6259	7.3132	8.7862	6.7677	5.3241	6.7939	5.2645	4.6927	6.8259	6.2685	5.9357	6.3181	6.3859	5.0951	5.4598	7.3221	5.8253	5.7787	5.9243	6.9637	7.3177	8.0677	6.0691	5.7703	5.7808	5.1177	5.025	5.4963	4.925	4.0652	8.6429	6.6635	6.0909	6.4553	6.4482	8.2315	7.4716	6.9095	5.9486	6.2248	5.5091	6.3138	6.8607
PF3D7_0809100.mrna1_1	PF3D7_0809100.mrna1_1;260	260	6.0826	5.1823	4.9644	5.6932	4.272	4.2494	5.6792	5.383	4.3045	6.2836	6.3583	4.5398	4.5129	2.9184	4.0883	5.1297	5.9702	4.1651	6.0553	4.8733	6.4436	5.5829	5.3747	5.1098	6.0641	3.842	4.8197	5.9392	4.5323	5.3402	5.8689	4.157	5.4107	5.4148	5.3359	5.4246	4.3868	4.8694	4.6786	5.3736	3.8084	5.2898	5.1827	5.0356	5.2261	4.0259	5.4854	5.6865	4.8748	4.332	5.6067	5.5245	4.4848	5.6789	5.4656	3.7506	5.8575	5.8691	5.6803	4.6433	6.479	5.8943	6.5267	4.7398	6.9647	5.785	5.2876	5.7002	5.1006	4.2211	4.4094	5.4077	5.1989	4.9303	5.5059	5.6781	5.9229	5.5484	6.2754	5.0023	5.8056	4.9695	5.9098	7.3576
PF3D7_0809100.mrna1_1	PF3D7_0809100.mrna1_1;261	261	6.0279	4.2832	5.6571	5.9054	3.8728	4.8515	6.4036	5.3491	5.9607	6.3773	5.9456	5.2683	5.8817	3.228	5.0179	5.3639	5.8733	4.4848	5.3516	4.797	6.0106	5.5138	6.4184	5.3031	5.1031	5.4656	4.7819	5.1449	5.7597	6.0856	5.2188	5.6851	5.3262	5.5457	5.5527	3.0144	4.8699	4.7719	5.6073	3.4686	4.2334	5.1898	5.9035	3.9231	5.8714	4.4906	5.3656	4.5348	5.3736	4.0514	5.5329	6.0268	4.4336	6.6518	5.6091	5.3402	5.3747	5.2806	5.7393	5.5647	5.5817	6.1379	5.6562	5.1169	5.7309	5.5364	4.6177	5.2705	5.3512	5.0233	4.4249	5.1623	5.0383	4.8605	6.1769	4.9635	6.4681	5.3016	5.7216	5.7366	5.7382	3.8768	6.1239	6.8992000000000004
PF3D7_0809100.mrna1_1	PF3D7_0809100.mrna1_1;262	262	6.1299	5.4998	6.0103	5.5103	4.9777	3.8339	5.5204	5.7955	3.6415	6.5057	5.7043	5.223	5.2798	3.0356	4.9064	5.4938	6.2483	4.9528	5.07	6.0736	5.5753	4.9616	7.6077	4.3681	5.6209	5.2192	4.4449	5.0246	6.1379	5.8384	5.673	7.5403	4.5033	5.2048	5.8487	5.7517	5.5276	5.238	5.7186	3.8197	5.116	3.5862	5.4535	5.2403	4.904	5.5364	5.7637	5.5438	4.7109	2.3132	6.1348	6.1977	5.1534	6.1081	5.5211	4.511	6.4962	6.4216	5.565	5.1679	4.5014	6.1064	6.7015	5.3005	5.5466	5.8212	4.3576	4.257	5.6355	4.8997	3.4316	5.9103	7.9624	5.8674	5.437	5.4857	6.3189	6.1779	6.4458	7.1704	5.4406	4.2411	5.61	6.2357
PF3D7_0809100.mrna1_1	PF3D7_0809100.mrna1_1;263	263	7.1978	6.399	4.6473	5.5254	6.2778	5.7978	6.019	5.9533	7.0951	6.758	5.8359	5.5081	5.4087	6.65	5.7374	5.0989	6.5913	4.0548	4.991	5.6896	5.2968	5.407	4.7164	4.7939	5.6758	4.2965	5.1827	5.4757	5.5214	6.3698	4.319	6.4273	5.3399	6.6172	4.6977	5.0587	5.4741	4.7301	5.0475	5.2806	7.0781	5.0695	5.6814	5.8507	5.2928	6.3192	5.8265	5.1898	5.0018	5.7466	5.3078	6.0485	3.9495	5.9812	5.7074	4.7944	6.7394	5.9771	6.0367	5.568	5.2873	7.4008	7.6196	5.8863	4.8455	6.0094	5.7729	6.3612	6.1173	4.8718	5.5789	6.4563	5.4529	5.098	4.5613	5.7764	8.3437	6.7811	5.7973	5.6971	6.7614	4.7038	5.7879	5.2724
PF3D7_0809100.mrna1_1	PF3D7_0809100.mrna1_1;264	264	6.4146	5.7315	4.9435	4.4822	2.6369	4.516	5.9392	5.7071	4.9584	6.4229	5.6585	3.5922	5.128	5.6433	5.5423	6.0446	6.1022	4.4039	5.4548	6.4822	5.4555	4.7549	1.6645	5.9773	5.5144	4.99	5.0841	5.0277	6.2746	6.0374	5.8982	0.9486	6.0175	6.1892	4.9542	5.1493	5.3092	4.9732	5.7126	4.7032	5.527	4.8885	4.607	5.2946	6.0217	4.6346	4.8037	6.5043	4.6011	6.7369	5.5326	5.6896	4.2449	6.1469	5.2596	4.6876	7.0155	5.6378	5.4373	5.1445	6.2242	6.9288	8.3786	6.0378	4.4989	5.6616	4.7328	3.9891	5.2215	4.8455	4.8319	6.2988	5.2615	6.5688	5.4584	5.7608	7.0559	6.7408	6.4783	5.9432	6.7317	3.9745	5.2098	5.581
PF3D7_0809100.mrna1_1	PF3D7_0809100.mrna1_1;265	265	6.6767	6.3025	5.5361	5.5683	4.2196	5.6993	5.3663	5.7895	4.915	6.1283	5.9126	4.5367	5.0712	3.925	5.9674	5.9807	5.4673	5.3618	4.8605	4.8977	5.6568	5.4637	5.193	5.3309	5.7463	4.5435	5.1751	4.9982	6.1348	6.1035	6.5747	5.4738	5.6273	5.8562	4.7735	5.2441	5.4168	4.4019	5.2928	5.1085	6.3517	3.957	5.6848	4.8293	6.2279	5.1243	5.8184	5.5895	5.2168	5.0268	5.6132	6.5073	4.6017	6.2244	5.5204	4.7252	6.8102	5.4712	6.3009	5.5674	5.6032	6.7997	7.1991	5.0188	5.8019	5.7412	0.7398	5.4219	5.1367	5.4571	4.7692	6.882	5.3872	7.0137	5.5094	4.5771	6.9327	6.6549	6.5463	6.1451	6.2207	5.5154	5.8909	6.4358
PF3D7_0809100.mrna1_1	PF3D7_0809100.mrna1_1;266	266	7.1174	6.7423	5.3416	5.5232	5.5457	6.253	5.7918	6.1465	6.4121	7.0356	5.96	6.1969	5.4515	5.3509	6.5764	6.3021	7.1187	4.9533	5.0466	5.8374	6.4639	5.7173	5.223	5.3129	6.023	4.4757	6.0177	5.5629	6.3816	6.8657	5.7874	5.0518	7.053	6.0139	3.5236	5.2858	5.2071	5.4446	5.7487	5.8592	6.3001	5.3985	6.2139	6.8202	7.1853	5.9653	5.8515	5.5518	4.6035	8.448	6.5907	5.5625	3.9486	6.9191	5.6954	5.3975	6.688	6.0173	6.7211	5.2292	5.9955	7.6315	7.763	6.0719	6.0144	7.131	4.7655	4.9584	5.8681	6.0661	4.479	6.6989	7.0241	6.9506	5.5886	6.5481	8.7067	7.9593	6.2439	5.2396	7.0806	4.7485	6.3554	6.861
PF3D7_0809100.mrna1_1	PF3D7_0809100.mrna1_1;267	267	7.8417	7.3631	6.4699	6.6017	6.9426	6.2666	7.0084	7.1553	8.9169	7.6734	7.4145	13.1976	6.2024	6.6373	6.3997	7.701	7.6854	5.6082	6.0299	7.8026	6.5659	8.3027	5.3702	7.2593	7.6364	5.5865	7.3939	6.5151	7.5746	6.5981	8.4502	5.1526	6.4524	7.967	5.1214	6.4874	6.9521	7.8634	7.2337	6.5203	9.5198	5.7687	6.3988	7.0955	8.2522	6.9821	7.9715	6.8869	5.5457	9.4194	6.6143	6.6463	7.5696	10.5271	6.3058	5.5361	7.1362	5.7769	6.8065	5.3865	12.6311	8.0491	8.3072	7.1741	6.2994	10.9129	5.4459	6.3614	6.4274	6.1859	6.1018	9.0644	6.7118	7.4868	5.7304	13.1176	8.6633	7.8763	7.5642	7.6124	11.1807	6.1158	6.7744	7.0399
PF3D7_0809100.mrna1_1	PF3D7_0809100.mrna1_1;268	268	7.4241	6.1769	5.696	5.7621	6.399	5.8775	6.676	6.4603	5.4709	8.1059	6.3261	9.2366	5.7347	6.5006	6.7423	6.5947	7.2229	4.5807	6.1283	6.6061	6.2965	6.1888	5.8919	4.957	6.6672	5.8412	5.9006	4.5472	7.9423	8.6745	6.988	5.889	6.0691	7.2218	5.0422	4.6668	5.9281	5.8782	6.3602	5.4253	8.7516	5.9651	5.4902	5.9028	7.3206	6.6601	7.0403	6.4058	5.2623	6.8777	6.0016	6.229	4.7175	7.0074	5.4793	5.4084	6.3243	5.939	6.6548	5.9105	6.2711	7.4749	7.9399	5.9957	6.742	7.4953	5.5261	5.5738	5.8951	5.823	6.6581	7.115	8.0758	8.1673	6.436	6.625	8.8322	7.1481	6.9268	7.6647	7.6199	3.9745	6.3395	6.044
PF3D7_0809100.mrna1_1	PF3D7_0809100.mrna1_1;269	269	9.1817	8.0949	7.0235	6.8396	7.9477	6.6575	6.5073	6.9796	7.6439	10.228	12.9895	6.2384	5.7363	7.7054	6.7479	6.5412	7.5566	5.7479	6.3271	7.095	8.6008	4.6893	7.5804	7.1663	7.4233	12.948	4.9873	5.9702	7.9384	7.9495	6.9143	4.2365	7.1195	8.5719	11.0078	5.4396	6.3598	7.7197	7.211	7.9147	8.8949	5.7711	5.1227	5.4306	7.5892	7.0522	7.7497	6.8046	5.5138	8.9254	5.5948	5.6276	7.6995	6.695	5.9355	5.78	6.0596	6.1208	6.7727	6.1629	5.903	6.3023	8.1524	5.2445	7.4496	7.1716	4.7485	6.3528	6.8519	6.7758	6.152	7.0043	7.7904	7.8828	5.7206	6.3094	8.6104	5.5619	6.9381	7.1694	7.1909	5.5413	7.1848	6.8873
PF3D7_0809100.mrna1_1	PF3D7_0809100.mrna1_1;270	270	8.0162	6.5839	6.4356	6.8415	7.9234	7.0047	6.0928	6.3935	7.4681	8.2443	6.669	7.025	5.4009	8.051	7.2278	5.8968	6.6002	3.9928	6.9591	7.0714	7.1909	6.1989	6.4306	4.8485	7.1848	5.853	4.0383	6.0435	6.7677	7.2225	6.921	4.6282	5.4902	7.6147	6.0228	5.5242000000000004	5.0356	6.1285	6.8032	5.8171	7.2518	3.7708	5.7385	4.3176	5.8726	6.7327	6.7285	6.4261	5.5037	6.9179	5.9959	4.8753	5.9914	6.6806	6.3639	6.6545	5.7764	6.2617	5.8329	5.0579	5.9941	6.6609	7.8872	5.9923	5.9198	7.1584	4.862	5.6502	5.632	6.3359	6.9454	6.4363	7.3847	7.1174	5.9736	6.3572	8.587	5.8836	6.586	7.2932	7.3875	4.0054	5.824	5.2032
PF3D7_0809100.mrna1_1	PF3D7_0809100.mrna1_1;271	271	7.652	6.3887	5.4922	5.7439	4.942	7.0017	6.9915	8.5041	4.2434	8.7695	6.142	5.3516	5.4822	4.7296	6.914	5.3813	9.1022	5.1218	6.1789	10.1459	7.0081	5.9208	10.7506	5.0853	5.295	11.7106	4.8733	4.8545	9.881	6.8926	7.1497	10.387	5.7677	6.4715	11.3048	4.9681	4.7756	5.4172	6.3794	5.0959	9.7413	4.2472	5.9143	4.9644	6.8128	6.6343	6.7694	5.4002	4.785	6.1167	5.3837	5.2761	5.2491	5.5317	6.0551	5.532	5.4906	10.0558	6.1777	5.8204	5.9013	8.0636	5.6384	6.1291	7.3845	8.7779	4.796	5.7674	4.3038	6.2077	5.1223	6.5874	12.0868	7.2666	5.2172	5.6011	8.4417	5.2957	6.3553	8.1332	7.5574	4.8885	6.4416	5.033
PF3D7_0809100.mrna1_1	PF3D7_0809100.mrna1_1;272	272	7.4809	5.6901	5.6803	5.2149	4.9288	9.5834	4.4101	5.5683	5.1675	7.4215	5.79	5.1375	3.7887	4.4269	9.7474	5.1946	6.2451	4.04	6.6259	6.5761	6.6878	6.1121	6.0932	3.189	5.3649	8.4335	4.855	5.2813	7.3199	6.5054	6.3377	5.1342	5.057	5.2153	8.1308	4.2472	3.9588	5.8009	5.5972	5.1318	6.5095	3.9523	5.856	5.5157	5.9028	5.7222	6.0221	5.3111	5.2284	5.0785	5.6221	6.0749	6.1597	5.5996	5.5432	4.7004	6.0551	5.5078	5.5705	5.3607	5.5176	6.3092	6.0244	5.3775	3.6599	7.2349	5.0875	4.8929	4.263	6.0804	5.3778	5.4854	7.0712	7.1669	5.7439	4.854	8.0938	5.8364	6.2225	5.7353	6.5501	3.8063	5.0747	5.0161
PF3D7_0809100.mrna1_1	PF3D7_0809100.mrna1_1;273	273	6.8437	5.3847	5.3187	5.3968	4.5583	8.3803	8.6166	9.4729	3.9773	7.1415	5.0807	5.2001	5.2765	2.8319	8.4319	4.6588	10.4086	4.0365	5.0794	5.8452	6.3882	5.5534	5.2642	3.6485	5.8746	7.2529	2.0841	5.3323	6.8994	5.7879	6.814	4.4783	3.8885	5.7782	6.8963	4.218	4.846	4.5515	5.1667	5.093	4.3909	4.0018	5.8497	5.0135	6.4803	6.1029	6.1367	6.4673	3.5248	5.0811	5.098	6.5259	6.4116	6.1096	5.4841	4.9805	6.1328	6.6699	6.1888	4.0241	4.7981	6.4089	4.8525	5.7043	6.5919	6.013	5.3169	4.6826	5.1457	5.4043	3.5008	6.042	6.8116	5.6502	5.4571	5.9565	7.8057	6.3763	5.675	6.7577	7.5297	5.8006	5.0904	5.545
PF3D7_0809100.mrna1_1	PF3D7_0809100.mrna1_1;274	274	6.2739	5.292	5.7175	5.2434	3.7192	6.2837	7.9784	9.8129	3.479	7.4127	5.2687	4.9227	4.3882	3.8748	6.1208	5.4182	10.4441	5.1655	5.9458	7.2347	5.7629	5.9968	5.4046	4.406	5.0548	6.2891	8.0518	5.4492	6.971	5.7363	6.1884	5.4624	4.3413	6.011	6.1125	6.9537	5.0968	5.588	5.7793	4.332	4.2728	3.9588	5.1631	6.5561	6.1735	5.4175	6.1008	5.0674	2.067	6.1154	4.8202	5.6545	4.935	7.1898	5.9519	5.1587	5.8709	7.4896	4.6358	5.1387	4.7782	7.4426	6.6562	5.1522	6.721	5.2928	5.4063	6.1402	5.1574	4.8217	4.6082	5.7653	8.7139	5.4482	5.0496	5.6554	8.2046	6.3957	6.323	6.0693	6.7359	4.3909	6.893	5.2288
PF3D7_0809100.mrna1_1	PF3D7_0809100.mrna1_1;275	275	7.3546	5.6156	5.4209	4.9112	5.3995	6.9286	5.8585	7.5868	4.5084	6.6992	5.2168	9.0862	4.9184	4.8283	6.5514	4.5503	8.0554	4.9293	6.7072	7.3517	6.7494	5.6276	5.3834	5.6118	6.0982	5.405	5.6174	5.9274	7.4699	5.5416	6.5506	4.7719	5.3219	5.281	6.1469	5.3462	5.541	5.4141	5.3723	4.6023	4.2024	6.6552	4.3799	5.1432	6.7893	5.4973	6.0804	5.9416	4.6576	5.2869	6.4725	5.5435	4.6467	5.9704	5.6642	4.6508	6.1229	5.4263	5.5217	5.3981	5.4676	6.9047	6.0268	4.9768	5.5723	5.72	4.7666	4.8364	5.2016	5.8914	5.1018	6.0723	6.9788	5.4529	5.3462	5.3041	8.3799	5.8186	6.2774	5.7779	5.7692	5.588	5.1538	4.373
PF3D7_0809100.mrna1_1	PF3D7_0809100.mrna1_1;276	276	7.2045	6.1416	4.9208	5.9588	4.7682	6.19	6.9711	7.5713	5.3649	7.079	5.8174	5.4036	5.7682	4.5033	6.3969	5.23	7.8455	6.0626	5.856	7.761	6.6477	5.2581	5.0824	5.3466	5.43	6.4029	6.1361	5.1424	8.1657	6.094	6.8622	5.8374	6.3752	5.5868	5.8644	5.4614	5.3067	5.8733	7.249	3.1391	3.7506	6.2081	5.5323	5.3906	6.7175	5.1918	5.246	5.5021	5.0841	6.0275	5.2976	6.225	5.4135	6.1008	6.1008	5.7219	6.2718	6.3539	6.1737	4.6531	4.5429	7.4315	6.5629	5.0135	6.406	5.8027	4.4951	6.2236	5.669	5.6868	4.1715	6.7108	7.684	5.8022	5.2133	5.1843	8.4054	6.6913	6.4411	5.3961	5.77	4.3695	6.2585	7.4264
PF3D7_0809100.mrna1_1	PF3D7_0809100.mrna1_1;277	277	8.1694	6.7459	6.3702	5.4886	5.6384	6.7952	5.9324	7.8534	4.6241	7.7444	6.702	5.5323	6.4284	5.0734	5.8189	6.4463	8.2596	4.3255	7.1568	6.7714	6.6294	7.1414	6.0637	4.6106	5.9923	6.7849	5.9832	6.1229	7.3457	6.7569	7.6135	6.1985	4.6392	6.2083	6.035	5.4604	5.7482	6.7226	6.2286	6.4085	5.0579	5.6144	6.0303	5.7884	6.772	7.7883	6.5746	5.3995	5.1485	5.43	6.1655	5.4269	6.4811	5.8372	5.1185	5.5232	6.0866	6.5176	5.3136	5.3223	5.1477	6.6827	6.3445	6.6723	5.3806	5.9839	5.3462	5.6308	5.3975	6.9824	8.0568	6.3579	8.3376	6.7889	6.4727	7.1926	8.9759	7.5125	6.7776	6.5651	7.0467	5.5683	6.238	4.8585
PF3D7_0809100.mrna1_1	PF3D7_0809100.mrna1_1;278	278	6.5506	5.7806	5.1993	5.8301	4.5711	6.6575	5.9793	6.9746	2.7803	6.0807	5.3132	5.1052	4.1683	4.2411	5.6238	5.0286	7.8634	4.4229	4.7323	6.2063	6.1643	5.517	5.2529	3.9635	5.6032	5.7046	5.3194	4.851	6.6324	6.1014	6.2466	2.7442	5.0103	5.6017	4.9588	5.5868	5.3161	6.1301	5.7109	5.1375	3.2555	4.9598	5.0339	3.2615	5.3537	5.464	5.1942	4.8146	4.9542	4.3653	5.4087	5.2832	4.8181	5.0815	5.2798	4.9131	5.2207	5.7425	5.2994	4.4128	4.8958	6.754	6.4702	5.1707	5.4757	5.4189	4.7159	5.0849	4.8339	5.464	4.991	6.4746	6.9204	6.2059	4.1914	4.8089	7.8063	6.1293	6.6614	5.6582	6.2572	3.1811	5.3978	5.5407
PF3D7_0809100.mrna1_1	PF3D7_0809100.mrna1_1;279	279	7.2064	5.4148	5.5444	5.5298	4.7164	5.746	5.9891	6.0932	4.7093	6.839	4.5392	5.2392	4.0444	5.005	6.0781	5.121	7.6237	5.9333	5.861	5.8657	6.2342	5.1069	5.9866	5.3114	5.0652	4.9491	4.6977	4.278	6.6529	6.6612	6.4451	5.0875	4.4182	5.3484	4.1595	5.2403	5.9126	4.6531	5.8204	3.9373	4.1127	5.2483	5.2563	4.7323	6.1971	5.1039	5.2798	5.5993	3.7442	5.8768	5.5173	6.2937	4.479	6.3794	5.7189	5.6144	6.3563	6.4406	5.4893	4.0652	5.5549	7.2751	5.6628	5.9791	5.6946	6.5607	5.0695	5.2619	5.8951	5.5671	5.2199	5.8654	6.7315	7.0541	4.9635	5.6453	8.5608	5.1969	6.6649	6.2355	6.6862	6.3757	5.8326	5.354
PF3D7_0809100.mrna1_1	PF3D7_0809100.mrna1_1;280	280	6.387	5.1031	5.6456	5.3445	3.0303	5.4928	5.8019	6.7618	1.5509	6.2359	4.3212	4.8851	5.2327	2.8992	5.9458	5.2668	6.946	4.0045	5.4336	5.8863	5.1894	3.7772	5.2521	5.1875	4.6129	5.3071	4.5747	4.1424	6.1765	6.2012	6.4463	5.3031	5.3568	5.327	5.5598	4.1375	3.3909	4.8505	5.5407	3.6299	3.7803	4.0268	5.4519	5.0587	5.4479	5.3494	4.3349	4.682	3.5273	5.4466	5.5429	6.3309	6.6942	4.8001	4.4822	4.6264	6.2263	5.2114	5.4366	4.9035	4.9686	6.1633	5.7779	4.9542	4.7317	5.2257	5.0135	5.2578	3.8836	5.3635	4.4621	5.9293	6.0356	5.5336	5.228	5.6026	7.5207	5.3858	5.7018	6.3404	5.0264	5.4114	5.4433	5.6772
PF3D7_0809100.mrna1_1	PF3D7_0809100.mrna1_1;281	281	6.9627	5.7916	5.7719	5.0413	4.2149	6.1952	7.3045	7.1737	4.557	7.3511	5.4519	5.6542	5.5509	2.848	6.6244	8.2174	6.696	3.7887	4.765	6.9314	8.5031	5.157	6.6024	4.7618	5.0802	5.3484	5.5429	4.0054	6.7923	8.1043	6.0321	6.0672	5.009	5.3074	5.6639	4.7735	5.4825	5.3614	5.202	4.5342	4.6247	3.7323	5.5438	5.4313	6.4099	3.7592	5.8602	5.4111	4.7634	5.4453	4.5625	6.1733	6.5809	5.9896	7.1163	5.8048	5.7109	10.3274	5.4289	4.9378	4.7334	6.4469	6.2095	4.2055	5.5823	6.4063	5.4269	4.5122	4.5248	9.5981	4.7339	6.1079	11.1712	6.2348	4.4456	5.9727	7.7069	5.7695	6.1346	6.0633	6.6146	5.5549	5.433	4.4835
PF3D7_0809100.mrna1_1	PF3D7_0809100.mrna1_1;282	282	6.6024	5.1526	7.1302	5.5466	4.4561	6.4793	5.7687	6.8693	2.9146	6.7328	6.2044	5.671	5.2675	4.1489	4.9179	5.4306	7.1217	5.0175	5.3406	6.878	5.9681	3.4893	6.0461	8.7356	4.2334	5.1355	11.5754	5.8179	7.1579	6.5019	6.6652	4.3868	8.045	5.5868	5.6091	11.6383	5.1276	4.3695	5.2769	3.9754	4.7098	4.4535	5.3038	5.537	5.6985	6.2703	4.9279	4.9011	4.8253	5.1926	5.1048	5.1926	4.306	5.2876	5.1851	4.991	5.8587	5.8086	5.2653	5.7096	6.0682	6.2401	4.6375	6.1671	5.5856	6.9075	5.254	4.7334	4.9964	7.0443	4.4243	5.0712	7.3712	5.8826	6.1239	6.6882	7.4482	4.4155	6.7665	6.2959	7.1331	5.6073	7.3183	4.2547
PF3D7_0809100.mrna1_1	PF3D7_0809100.mrna1_1;283	283	7.9664	6.1691	5.1522	4.306	3.5632	6.2143	5.7396	5.2687	3.6971	6.7569	6.0875	5.5954	5.2619	4.1755	5.5348	5.3544	5.4986	4.7366	5.1318	6.7067	5.922	5.599	5.8422	5.6126	4.9828	4.5862	4.3284	3.9241	6.3866	6.0079	6.6402	4.5002	5.5494	5.1164	5.8209	3.2327	5.6622	5.4571	4.9307	5.0295	5.1599	2.511	5.5524	2.7991	4.8634	6.8525	6.3357	6.1426	4.6758	4.7203	5.8235	5.8117	5.4179	5.6115	5.7153	6.0405	5.0989	7.2962	5.5537	4.1771	4.5122	6.5151	5.2769	5.4542	5.5555	7.2231	4.6673	4.7339	5.2257	6.0902	6.405	5.7463	8.5043	6.0641	7.1126	5.1449	7.7327	5.0644	6.0442	5.382	7.2315	6.2869	6.2405	3.98
PF3D7_0809100.mrna1_1	PF3D7_0809100.mrna1_1;284	284	6.9653	5.4621	5.4643	5.4793	4.1514	5.6279	5.054	5.5951	4.7458	7.5462	5.7541	5.3381	5.3455	4.6673	5.8887	6.1256	5.7957	4.1342	5.8582	5.6602	6.6366	4.6047	4.5957	5.753	5.6247	4.8156	4.8679	4.6993	6.3334	7.1277	6.5478	4.9672	5.8691	5.8452	5.6784	4.3568	4.7861	5.2137	5.6395	5.1906	4.641	5.0435	5.295	5.8637	5.2296	5.8694	5.7642	6.0616	4.6159	5.4479	6.1665	6.0264	3.84	5.4571	6.1102	3.3923	5.1387	6.5786	5.4751	5.6696	5.7115	7.0534	5.3089	5.3621	5.8232	5.9777	5.7004	5.2924	5.4104	5.9357	5.3234	5.4522	6.3025	5.6954	6.2585	6.275	8.6615	6.0083	5.9871	6.8161	6.3689	6.3556	6.5755	5.7304
PF3D7_0809100.mrna1_1	PF3D7_0809100.mrna1_1;285	285	7.0483	9.4069	6.2416	5.696	5.0352	6.4444	5.4124	6.2221	5.6456	8.7298	7.5109	5.55	6.1276	5.5641	6.9314	5	6.1202	4.0054	5.2517	5.7573	7.1027	3.7027	5.3544	4.6479	5.7079	6.978	4.2087	5.4199	5.9298	6.7986	7.2354	4.7236	5.0501	6.211	6.0721	4.7766	5.2642	5.3858	5.7921	7.8494	5.1094	4.1094	5.7952	5.0993	6.5854	6.6523	6.0559	5.6565	4.6519	5.4624	5.5975	5.6179	6.416	6.6321	5.9196	5.6974	5.3423	6.2407	6.6878	6.0132	4.8919	6.9653	8.653	5.8535	5.9472	5.7637	5.852	5.4896	6.0557	7.8154	5.8225	6.2612	6.1595	7.3851	5.896	5.7769	8.7277	5.6971	6.3672	7.1716	6.0213	6.0551	5.1465	4.7306
PF3D7_0809100.mrna1_1	PF3D7_0809100.mrna1_1;286	286	6.7968	5.7137	5.4158	6.3815	4.3341	5.1185	4.3031	5.3579	4.2593	6.8817	5.5856	5.9572	5.1085	3.4957	5.5345	5.5934	5.3768	4.8885	6.1504	5.749	6.1721	6.5514	5.5954	4.7876	5.3512	4.7469	2.269	5.0413	4.6673	6.4211	8.7595	3.0772	5.2357	5.8037	4.8555	2.2079	5.7363	5.1293	4.9616	5.6138	4.6147	4.4751	4.7452	3.8298	5.6493	3.843	5.7692	5.463	2.3016	5.6488	5.9692	4.9736	4.8826	5.855	5.2532	5.3971	4.5141	4.9449	4.9672	4.7756	4.641	6.6056	8.6122	4.8728	5.581	6.0817	5.2475	4.5373	4.2449	5.712	4.5311	5.0768	6.8039	6.239	5.9146	6.4356	7.8834	5.7965	6.9955	6.5188	6.2813	5.4938	5.9253	6.3388
PF3D7_0809100.mrna1_1	PF3D7_0809100.mrna1_1;287	287	7.8742	5.9115	4.9768	5.5931	4.8243	6.1164	5.4107	5.805	4.6565	7.8376	4.4931	6.6918	5.1297	5.0579	5.5546	5.8731	5.7271	4.7724	6.0481	6.3714	8.6939	5.51	7.2206	9.4704	5.8392	3.6814	6.4005	5.5326	6.5174	7.6851	7.3679	6.8485	9.7538	6.5595	5.2532	3.9486	5.3646	5.3663	5.9986	3.5423	3.5934	6.2361	5.1223	4.0678	6.1112	6.0949	6.1902	5.9516	5.4938	4.4476	5.9369	4.8084	5.4967	6.0659	6.3196	3.7485	5.2118	5.9006	6.9676	5.0712	5.0592	6.6999	5.4433	5.578	4.986	7.0936	4.5154	5.9083	4.6035	7.0907	6.0923	10.0186	8.0134	7.2376	6.8027	6.04	8.6628	5.8955	6.8129	7.0372	7.4229	4.6736	6.487	7.497
PF3D7_0809100.mrna1_1	PF3D7_0809100.mrna1_1;288	288	7.5879	5.7926	5.5398	5.5289	5.8934	5.5659	5.1127	5.8958	3.8176	7.9713	5.5945	7.5581	4.682	4.9064	6.0877	6.3205	6.5176	4.2472	6.6485	6.3796	9.3482	5.9427	8.8219	10.7393	5.1014	2.5084	4.7671	5.3085	6.4107	7.719	6.7708	7.2361	10.1171	5.7412	3.9819	3.4436	4.915	6.3968	6.0693	4.8565	6.033	4.5589	5.2048	3.3827	5.6453	5.3611	7.6005	5.7923	4.6317	4.2547	5.4796	5.4906	4.5078	5.7578	6.0624	3.4944	5.1428	6.8754	5.1542	5.4532	6.5962	6.1428	7.4504	5.6602	4.7071	6.8262	3.8953	6.0919	5.2513	7.0444	4.6259	6.1223	8.3789	6.7466	8.152	5.3266	8.3158	5.6418	6.4463	6.6188	6.4762	4.9556	6.5318	6.0821
PF3D7_0809100.mrna1_1	PF3D7_0809100.mrna1_1;289	289	7.4719	6.7938	4.6264	4.7506	3.2479	6.3759	5.3906	4.6182	2.4436	8.3987	5.3402	6.5486	3.9477	3.437	5.8045	6.548	4.7819	5.1375	6.5237	4.9117	8.1305	6.1851	5.8731	7.2687	5.1922	2.8258	4.6346	4.6927	6.6286	6.2304	6.777	4.9045	7.5344	5.1977	4.1579	2.6299	4.9667	5.1027	5.3736	5.025	4.594	3.7939	5.2869	4.0488	7.5116	4.7565	6.2302	4.7661	5.367	3.7623	3.4957	4.5059	4.1787	5.1432	5.1379	4.1077	5.1322	5.5087	4.8987	4.3147	5.6699	6.1739	5.6499	4.9406	5.4469	6.3821	4.5916	4.926	3.8043	6.6971	5.3923	4.7015	6.4877	5.3523	4.7829	5.3533	6.8975	4.3484	6.0121	6.4222	5.8359	4.5668	5.6817	5.8674
PF3D7_0809100.mrna1_1	PF3D7_0809100.mrna1_1;290	290	7.2107	7.1865	6.1089	5.6476	5.4084	6.4279	5.3782	6.2182	4.0738	7.682	6.141	7.5651	4.8689	6.6113	6.0235	5.8407	6.433	5.057	6.7047	7.6432	10.169	6.2424	10.8978	9.294	5.7082	5.8148	4.8043	4.9588	7.4855	7.3622	6.7766	11.0623	8.8765	5.8736	4.7339	3.9222	3.1843	5.8763	6.419	5.6261	4.9472	4.1375	4.8248	5.441	4.7856	6.3259	7.1161	5.9855	6.2069	4.1152	4.4841	3.5862	5.2865	5.7325	6.5467	4.9392	5.6857	9.4683	6.4952	6.0894	5.0798	6.3976	3.7181	5.5314	4.5298	6.8938	4.0824	6.1633	4.7495	7.5878	5.4509	5.6522	10.1692	6.0415	5.1679	5.9857	7.0987	4.7981	5.797	6.2581	6.5723	4.6571	6.3759	4.5072
PF3D7_0809100.mrna1_1	PF3D7_0809100.mrna1_1;291	291	7.6551	6.0687	6.1027	5.9702	4.8615	7.0062	6.2012	5.431	4.9777	8.1963	5.9491	7.3612	5.6823	5.2813	5.8068	8.4738	5.935	5.5503	6.9833	6.8897	9.6552	6.5978	7.3332	10.0946	5.6991	4.3103	5.0544	5.8135	7.6651	8.1699	7.7119	5.7631	10.3457	5.849	5.9227	4.9122	5.285	6.721	5.6209	5.7151	6.0592	5.585	5.8457	5.3726	6.3877	6.4365	7.8833	5.9607	5.7955	8.922	5.6058	5.0883	6.5827	6.8736	5.7996	6.229	6.2885	5.6389	5.6971	5.5895	5.7463	6.7952	5.3154	5.6433	4.7719	6.8753	4.3441	6.2447	4.8395	7.306	5.3001	6.9269	7.5673	6.2489	6.5583	6.142	8.404	4.7153	5.6738	7.0599	7.1877	5.0819	6.8241	5.243
PF3D7_0809100.mrna1_1	PF3D7_0809100.mrna1_1;292	292	7.7454	6.3318	6.4761	6.0424	6.1432	6.9541	5.7568	5.4463	4.4783	8.2792	5.7903	8.2545	6.2392	6.7266	6.251	7.3809	6.3665	4.8288	7.0377	6.2685	10.3402	5.8836	7.6409	9.3734	5.6812	4.6854	4.7745	6.0413	7.1151	8.4737	7.3252	6.7098	9.5389	7.0183	4.8515	2.9126	5.0108	5.8281	6.3431	5.5046	5.4246	4.0583	7.2616	4.5945	5.3583	6.203	8.2406	6.042	6.2355	4.582	5.087	5.8293	5.9727	6.3032	6.314	5.4783	5.4957	6.6897	4.7708	5.0553	5.9229	6.6716	6.669	5.1747	5.2581	6.4714	2.854	5.7939	5.4712	7.9252	5.327	6.1315	7.6223	6.0999	5.9243	5.9446	8.0034	6.0917	6.1725	6.3945	5.8492	5.5865	6.2707	5.5176
PF3D7_0809100.mrna1_1	PF3D7_0809100.mrna1_1;293	293	6.4796	6.0678	5.1623	5.3448	7.7598	8.0692	4.3992000000000004	4.8293	6.2996	7.6237	7.0042	6.0339	4.5503	6.7549	6.378	6.5622	5.0152	4.272	6.1689	4.2876	8.2918	5.7538	5.0418	6.8406	5.7965	4.4515	2.5261	5.3802	6.0354	7.3197	6.933	3.9635	7.1541	5.636	4.1562	1.9672	5.8125	6.2168	6.059	5.625	5.5622	3.4383	6.1697	4.6456	4.6848	4.7565	6.5292	4.7544	5.5429	3.9873	5.0224	6.5957	6.4718	5.1449	6.9087	4.1603	3.8836	5.4216	4.8669	3.5385	5.5555	6.1689	7.6423	5.4874	3.5886	5.2746	4.8324	5.8577	4.2517	7.7067	5.2976	6.0221	6.7327	5.9873	5.7173	4.7027	7.9299	6.4984	5.8875	6.2451	5.5534	5.732	6.9881	4.3052
PF3D7_0809100.mrna1_1	PF3D7_0809100.mrna1_1;294	294	6.0745	4.5601	4.8525	5.0951	3.86	4.8334	5.3885	4.8063	2.0566	7.3881	5.6097	3.9672	3.9117	3.3505	5.6279	4.5484	5.3313	2.5945	4.9695	3.0356	6.3243	4.8777	4.3554	4.6753	5.0496	4.0233	3.925	4.278	5.0832	4.7398	5.9619	3.3561	2.9317	5.5795	5.0997	4.2758	3.8146	5.2521	5.6355	3.4168	4.2234	3.306	4.98	4.1293	4.1001	3.1827	4.9855	5.2547	5.2913	3.8298	2.8278	3.4249	2.7093	5.1977	4.9695	3.2824	4.9241	5.7897	5.1558	5.2574	4.9565	4.7991	4.6893	4.6439	3.1043	6.0228	3.0409	5.128	4.9098	4.5091	4.568	4.4429	6.0768	4.4989	4.774	4.0626	6.1239	4.1619	5.5354	3.9681	6.935	3.3434	5.466	4.1946
PF3D7_0809100.mrna1_1	PF3D7_0809100.mrna1_1;295	295	5.2769	5.2153	4.2257	4.8972	2.3896	4.8222	4.588	2.7463	3.7442	5.3913	3.5185	4.0009	4.9486	2.2016	0.6323	4.6479	4.856	3.9317	4.4162	3.6017	5.845	3.5898	4.7766	5.2698	5.1719	1.1309	4.7618	4.0592	5.2415	4.3916	4.6899	1.5801	4.0233	5.4212	4.2472	4.0678	3.8934	4.4296	5.2884	3.9745	3.7602	4.3067	4.3695	5.6296	3.7887	4.2787	5.394	4.3709	4.5963	2.8836	3.9561	4.408	3.4249	4.9269	4.1514	3.9864	4.7581	6.2325	5.4005	4.5759	5.111	4.272	4.6848	5.7493	3.3813	3.0635	2.7655	4.6473	4.0461	4.9126	3.5595	4.4496	7.4165	5.5276	4.7581	4.9635	5.98	5.1473	5.467	4.6259	4.4692	2.1144	4.9174	4.4316
PF3D7_0809100.mrna1_1	PF3D7_0809100.mrna1_1;312	312	7.214	5.8699	5.9397	5.8753	6.573	5.3505	5.5382	4.0233	5.4393	7.3778	6.2449	5.1566	4.9759	5.6993	5.8612	5.2813	5.6806	4.2555	5.1878	7.2176	5.9607	5.6545	5.6138	6.1965	5.0453	4.5348	2.9782	5.0972	6.8104	6.2432	5.348	4.7142	5.7186	5.5065	5.813	4.5065	5.1835	5.2388	5.9033	5.4877	5.3041	5.1671	5.1699	5.223	5.8089	5.0904	6.2182	5.5951	5.0405	3.1177	5.272	4.9312	6.4333	6.2462	4.9449	4.3688	5.825	5.2319	5.3212	4.9542	5.6162	6.5049	5.3844	5.1675	4.7043	4.9444	3.5644	5.8364	6.8043	5.1006	4.6536	5.098	6.643	4.5059	5.9236	6.0237	5.9463	5.8212	5.0076	4.5625	5.3154	5.1387	5.6499	6.4184
PF3D7_0809100.mrna1_1	PF3D7_0809100.mrna1_1;313	313	6.3549	6.212	4.8826	5.843	6.0839	5.0544	5.5635	4.4542	6.0197	6.3966	5.0286	5.8718	5.4433	6.2321	5.4029	6.0531	5.615	5.0383	5.4803	6.466	5.2196	5.5463	5.1942	5.0391	4.9928	4.464	5.4114	4.8324	6.2114	5.8856	5.6943	4.5759	6.3911	5.2513	5.2787	5.4219	5.673	4.8704	5.2319	5.3992000000000004	5.0413	6.151	5.5726	4.9453	5.7208	4.6769	6.228	4.7164	4.645	5.6982	4.8856	5.6171	6.0011	5.969	5.6913	4.235	5.62	6.374	6.0585	5.5157	6.4058	6.7053	5.8462	5.852	5.0626	4.5242000000000004	5.3223	5.2906	6.1641	5.3445	5.6047	5.3129	5.4928	5.6803	7.0378	6.4175	7.0249	6.1536	6.3189	6.6957	4.1522	4.8475	5.3327	7.2758
PF3D7_0809100.mrna1_1	PF3D7_0809100.mrna1_1;314	314	6.801	5.9465	5.3041	6.2087	6.2363	5.4446	6.0883	4.3212	4.4938	6.5421	5.7634	4.8207	5.4617000000000004	5.6171	5.6238	5.6522	5.7247	5.2806	4.5981	6.4482	6.0957	4.281	4.8943	5.8384	5.8733	4.4429	3.6135	5.5304	6.283	4.8344	5.6023	4.1432	5.6103	5.3551	5.1223	3.8738	6.0394	5.7608	5.8714	5.1663	6.0925	5.7148	5.2698	5.2791	6.52	5.3158	6.5627	6.565	4.8728	6.4087	4.9198	5.96	5.1827	5.3621	4.5632	5.6118	4.8515	5.9738	5.6165	5.4256	5.7015	5.8863	5.9224	5.6913	6.4331	5.6311	5.0027	5.1727	6.4596	5.439	4.8263	6.3327	6.2163	4.9959	6.059	6.6472	6.188	5.9148	5.4796	6.5572	5.1867	5.4202	5.4857	7.1737
PF3D7_0809100.mrna1_1	PF3D7_0809100.mrna1_1;315	315	6.2137	6.1445	5.8084	5.791	5.1643	6.0911	5.0849	4.6171	0.8074	6.4175	5.5625	4.4919	5.4809	4.6519	4.4777	5.6772	5.691	5.6696	5.5154	6.6081	6.8727	5.926	5.5717	6.1809	5.295	5.1391	4.9303	4.9537	6.3894	6.4619	5.7074	4.9686	6.5455	4.8634	5.6496	4.8934	5.4621	5.3639	5.8522	6.0911	5.3639	4.6135	4.9255	5.4944	4.7043	4.851	4.6392	4.3533	5.0237	5.3165	5.2122	5.8987	4.1252	6.2141	5.1239	5.8395	4.1667	5.8344	5.4532	5.1835	5.0299	5.6418	4.4535	5.3885	5.2615	5.0883	3.6758	5.8595	6.7661	5.9115	5.26	5.5148	6.1705	6.1863	5.8364	6.7979	6.4681	6.2722	5.5119	5.7195	4.5765	3.7623	4.5898	7.7075
PF3D7_0809100.mrna1_1	PF3D7_0809100.mrna1_1;316	316	8.2958	6.1679	5.3118	6.229	5.4222	5.735	5.4751	4.7015	5.0777	8.8461	4.6887	5.5506	5.3782	2.257	4.7334	4.7634	5.7137	5.897	5.3323	7.3678	7.5198	5.6536	3.9203	6.1198	6.6927	4.712	5.903	4.6865	6.339	6.5531	6.1685	3.6702	5.9203	6.583	6.7276	4.784	4.842	4.9602	5.7071	4.7442	4.8293	5.2547	5.6837	6.1797	7.2401	4.8728	6.0913	6.6629	4.0807	5.9143	5.1871	5.6091	5.5229	6.2952	5.3038	5.761	5.3923	6.9265	6.0568	4.8022	6.219	6.3254	4.4195	5.8276	5.3205	5.7247	3.6893	5.5635	7.0865	5.4886	5.441	5.6302	6.6347	5.4741	5.1587	6.6008	6.3517	5.6032	5.6352	5.8836	4.8826	4.2623	5.796	7.5593
PF3D7_0809100.mrna1_1	PF3D7_0809100.mrna1_1;317	317	6.8524	5.2498	5.392	4.9155	4.9727	5.3219	5.2502	5.5432	4.3971	5.4886	5.9683	5.0695	5.8107	5.1056	4.8679	5.4819	6.0402	5.5002	5.017	7.2467	6.7661	5.8076	5.9533	5.7947	6.4331	4.5078	4.2608	5.4026	6.7355	5.7377	5.877	4.8495	6.1398	6.6122	5.3071	3.1985	6.1791	5.1359	5.465	4.6112	5.6582	5.0396	4.5179	6.2003	3.6915	4.696	6.0894	6.9672	5.2199	5.5689	5.6556	4.7398	6.7035	5.4022	4.9364	4.4423	4.7798	6.8693	5.6185	4.7845	5.3448	6.1191	5.489	4.8435	4.985	5.632	5.3452	4.8679	6.5863	5.1268	5.5053	5.3583	6.2432	5.1671	5.8597	5.2976	6.5755	6.0742	5.9993	5.0951	5.1514	4.682	5.8071	8.5137
PF3D7_0809100.mrna1_1	PF3D7_0809100.mrna1_1;318	318	6.7707	6.0819	5.8395	6.5051	3.3434	4.9331	5.3125	4.7071	4.408	6.3468	5.3034	6.4532	4.4647	3.8924	5.8181	5.4376	5.9373	6.8611	5.746	6.5243	6.2874	5.6473	5.1156	5.3677	6.8335	4.0268	4.5607	4.8349	7.2222	5.2968	5.9336	4.269	5.8765	7.5995	5.2188	4.7517	5.0422	5.3248	5.9474	4.1851	4.153	4.1859	4.4429	6.2424	5.4029	4.9946	5.6082	5.7276	4.89	4.9764	5.2028	4.848	6.0266	5.8662	5.6823	4.6358	4.7745	5.9752	4.7597	4.269	6.0453	6.2044	5.0241	5.0691	4.1898	6.312	4.3771	5.6206	6.6223	6.316	4.3889	5.6554	6.1755	3.3561	6.4182	6.3501	5.9551	5.1396	5.8477	5.5996	3.6124	5.5838	5.812	7.2997
PF3D7_0809100.mrna1_1	PF3D7_0809100.mrna1_1;319	319	6.253	5.8997	5.5708	5.6159	5.1667	5.1763	5.6596	4.9293	4.6921	7.0076	5.342	5.8027	6.3891	4.645	5.9704	4.9727	5.1465	5.8851	5.466	6.0387	6.6241	4.926	5.7474	5.9236	6.4509	5.0553	4.6982	4.9745	6.6288	5.8268	5.9959	3.5862	5.8502	6.2791	4.1383	5.1416	6.1847	6.086	5.6565	5.6311	5.2133	5.5046	5.3154	6.3621	4.3875	3.6668	4.856	5.9699	5.1436	5.6977	5.6259	5.4731	5.694	6.4552	5.4476	5.4922	4.327	6.8004	5.9695	4.1152	6.3834	5.7227	5.1811	5.0237	5.1855	4.7071	5.7517	6.1605	7.3182	4.8079	5.1538	5.0475	5.9514	3.3219	5.6311	5.9752	6.0794	5.3125	6.3956	4.2898	5.3494	5.3009	8.4308	7.4403
PF3D7_0809100.mrna1_1	PF3D7_0809100.mrna1_1;320	320	6.3825	5.9793	5.634	6.1037	5.6845	5.7225	5.5823	3.9955	5.1387	6.348	6.4494	5.5413	5.5497	5.7485	6.7863	5.8163	5.9957	5.5357	5.2353	6.5629	6.1936	4.6398	4.7986	5.1185	6.1502	4.5795	4.5204	4.6387	6.9422	6.2098	6.1779	4.3903	5.7769	6.7838	5.2102	6.2653	6.3347	6.3709	5.91	4.2487	5.7118	4.375	4.8314	6.3001	5.6784	5.2223	5.7882	5.3709	4.6328	5.2048	4.1946	5.5659	6.1035	5.4728	5.3466	5.3198	4.8089	6.4065	5.2754	4.8723	5.6317	5.9146	5.8209	5.1313	5.5925	6.0898	5.272	5.3377	7.3922	5.6876	5.3799	5.9057	5.7858	3.384	5.6957	5.2709	6.154	6.4759	6.211	5.8809	3.2219	5.8447	5.4941	6.4715
PF3D7_0809100.mrna1_1	PF3D7_0809100.mrna1_1;321	321	5.7623	5.5625	5.3277	5.2453	5.2315	5.0286	5.2141	4.4867	4.7126	6.3413	5.7623	4.7049	5.2153	4.4867	4.7219	5.0121	5.7682	4.2869	5.225	7.2591	5.671	5.5674	4.8639	5.1727	5.5198	4.8293	3.9402	4.5154	6.0667	6.6307	5.6993	3.7929	5.9964	5.9124	4.4496	4.4983	4.5286	5.7049	6.922	5.3052	4.0027	4.9768	5.0781	5.195	5.0483	5.4172	5.3782	6.0246	5.2141	7.1182	5.6032	5.993	4.8968	5.6679	4.7415	4.546	5.7764	6.0405	5.2075	4.9809	6.1528	5.7431	5.1807	5.939	4.384	6.1741	5.1077	5.5629	7.0841	5.7479	5.5444	6.0518	5.9172	5.9191	5.7698	6.7589	6.5835	5.0691	7.0784	4.4607	5.1518	5.3851	6.2439	6.7737
PF3D7_0809100.mrna1_1	PF3D7_0809100.mrna1_1;322	322	6.5629	5.6061	6.1092	5.853	5.3896	5.4542	4.9625	5.0531	4.225	6.7526	4.9189	5.0343	5.1412	4.6375	4.7845	5.1831	5.6631	5.0374	5.6536	6.0798	6.3172	5.7811	5.3913	5.6789	5.5223	3.2957	3.9383	5.3165	6.6066	6.4914	6.5541	5.029	6.1171	5.8349	4.2795	4.4705	5.5091	5.3512	5.6876	5.4906	4.9491	4.6299	4.2273	5.5395	5.3158	5.4614	5.5413	4.7247	4.437	4.319	5.7677	5.5157	5.2566	6.1671	4.7703	4.4363	4.7285	6.5095	5.5561	4.8615	5.8248	5.7557	5.5735	5.3056	5.1871	5.4009	5.3639	5.6707	7.1675	5.5832	5.467	5.1094	5.4689	4.8135	5.8467	6.5487	6.9259	4.6764	6.3423	6.0779	4.7671	3.6554	6.496	6.8184
PF3D7_0809100.mrna1_1	PF3D7_0809100.mrna1_1;323	323	5.8455	4.116	5.3399	5.7043	5.62	4.9887	5.266	4.1052	3.8777	6.1508	5.3868	4.466	5.1432	5.1367	4.9561	5.254	5.0514	6.0257	5.4767	6.052	5.4896	6.4492	4.9662	5.3681	5.636	2.6576	3.189	4.4983	6.8215	5.8632	6.1191	4.2965	6.0334	6.002	4.8298	4.8379	4.7597	4.5644	5.8676	4.0009	4.5404	4.5122	4.6554	5.1018	5.0224	5.6194	5.2494	5.6522	5.4036	5.5075	4.9345	4.8723	5.087	5.9314	5.1867	4.4303	5.2203	7.1446	5.1031	5.4074	5.6355	5.4963	5.3865	5.0347	4.6381	6.366	4.7181	5.4499	6.636	5.5311	4.2311	5.5373	6.057	4.6685	5.2754	5.4637	6.1829	5.3975	6.243	5.7511	4.09	3.9449	4.9126	6.0652
PF3D7_0809100.mrna1_1	PF3D7_0809100.mrna1_1;324	324	5.8775	6.1229	4.9126	5.3558	4.957	5.2994	4.8146	4.3583	4.0045	6.8868	5.5065	5.5062	5.3129	4.2196	5.1815	5.5981	5.4489	7.6351	5.8387	7.1594	5.7819	6.2902	3.5236	5.2052	5.5226	4.7474	4.2079	5.2407	6.4524	5.5759	7.4208	5.1566	5.254	5.3625	5.1687	5.7469	5.1739	5.9683	5.8652	4.4555	4.1522	5.6812	5.8938	5.319	5.111	5.3723	6.2118	7.1556	5.4456	4.2638	6.1175	4.85	4.1506	6.387	5.408	5.0117	3.6656	5.9453	5.4306	4.8768	6.1863	4.5466	5.269	5.3466	5.1289	4.4931	4.742	3.839	8.3739	5.1289	4.2126	4.8156	6.3572	5.5705	5.5747	5.1981	6.7272	6.2075	6.8686	5.7436	5.5379	4.7398	5.8089	8.0604
PF3D7_0809100.mrna1_1	PF3D7_0809100.mrna1_1;325	325	6.6668	5.8731	5.3947	6.1216	5.3381	5.2559	6.2474	5.5217	4.2133	7.3061	5.4005	4.3889	6.1849	3.2645	5.1424	5.9841	5.1835	9.8315	5.2234	6.1641	5.466	5.2153	5.2876	6.7786	6.2059	5.2468	4.5741	4.9528	7.0285	7.1795	6.5068	5.826	5.0444	6.2642	5.3356	3.797	6.8249	5.4893	5.9042	4.406	5.033	6.1566	6.0081	6.0503	5.9793	5.2083	5.7371	6.19	4.784	5.7522	8.1339	4.9179	6.3935	6.7164	4.7027	4.8545	4.9074	6.264	5.6676	5.9898	5.7398	5.7782	6.3315	5.2044	4.7756	6.1936	4.6398	5.6291	7.9379	4.9533	5.0466	5.3041	6.3284	6.1876	6.5694	6.3995	7.2784	6.8243	7.053	6.0613	6.11	4.2578	6.5073	8.6304
PF3D7_0809100.mrna1_1	PF3D7_0809100.mrna1_1;326	326	8.5563	5.934	5.5647	5.9873	4.6398	6.0485	5.0921	4.4938	5.599	7.7761	5.6465	4.7666	5.6588	3.1731	5.3302	5.0527	4.995	5.2909	5.8637	6.5365	6.1853	5.7719	5.2315	6.9738	5.8868	4.0858	4.0496	5.5204	6.6721	6.2502	5.846	5.1502	6.7134	5.8053	5.5075	4.7708	5.4036	4.2373	5.732	4.9551	5.855	4.7393	5.7658	5.5524	8.2273	4.9021	5.353	6.1077	5.714	5.8792	6.3618	5.4482	3.4515	8.1462	5.814	5.2265	5.8746	6.6143	5.1432	4.8425	6.9178	6.9335	5.6444	6.3823	5.8076	6.1045	5.4386	5.9766	9.5506	6.017	5.9418	6.2348	6.8881	5.5853	5.7761	6.6875	8.6302	7.0319	7.2122	5.6444	5.8283	3.6758	6.0341	8.2586
PF3D7_0809100.mrna1_1	PF3D7_0809100.mrna1_1;327	327	10.6633	4.8324	5.1231	5.8089	5.1719	6.0334	4.641	4.853	4.3001	10.1389	5.5426	5.2323	5.0268	3.101	4.4135	5.1073	3.9542	4.7698	5.4535	6.8334	6.0579	6.4856	5.5116	5.8364	5.6769	5.3632	5.3639	5.7137	6.7474	5.8941	6.3241	4.0661	5.4107	5.5084	5.2596	2.5632	5.6685	5.6631	5.8731	3.6005	4.7897	4.1961	4.7808	6.1274	10.4531	3.7257	4.7613	6.1843	4.887	4.0161	5.3586	4.9331	4.2157	7.4145	6.4358	5.3561	6.6129	5.7285	7.4872	5.4957	5.8435	6.9852	6.267	5.7975	6.3366	5.753	7.6607	5.86	8.6625	7.2081	6.28	5.9991	6.1162	5.1906	5.7785	6.973	6.747	6.7929	6.2334	5.511	4.7586	5.7227	6.217	7.8209
PF3D7_0809100.mrna1_1	PF3D7_0809100.mrna1_1;328	328	9.6258	6.0132	6.0259	6.6275	5.8912	6.0199	5.8562	5.8334	4.0268	7.1422	6.5455	5.348	5.7396	2.0286	5.8425	5.6331	5.3012	5.3498	5.478	6.7347	7.1122	4.9977	5.4077	6.0577	5.8505	4.2242	5.9158	5.853	6.7021	6.5367	6.6023	5.2254	6.1037	6.4983	4.634	6.1717	5.6144	5.1227	6.1769	6.4291	7.4538	5.7913	5.6352	7.6686	9.5315	5.3071	6.1827	6.2718	5.0579	6.1926	5.3971	6.0065	6.7462	7.7756	7.3447	6.2302	5.7046	5.2839	5.4588	6.0472	7.6628	8.1045	6.3067	6.3778	6.8809	5.3176	5.3092	6.0308	7.5561	9.1557	5.2532	7.4608	6.7054	7.0386	7.1002	7.6606	7.9955	6.9707	6.9637	6.681	5.7842	5.2563	6.4957	8.9013
PF3D7_0809100.mrna1_1	PF3D7_0809100.mrna1_1;329	329	9.8465	6.1761	6.229	6.4303	5.4135	6.0424	6.021	5.8089	6.0607	9.5887	5.1635	6.3302	6.0518	5.4774	6.2108	5.8802	5.6513	5.5242000000000004	5.9446	6.1363	7.6594	5.5214	6.1245	5.4393	4.3799	4.842	6.8768	5.8395	7.4128	7.934	7.3043	4.9345	5.432	6.3056	5.3309	6.4077	6.3416	6.0405	6.7004	5.5106	3.9616	5.6696	5.9136	5.2176	9.7811	7.9194	6.7497	6.9314	5.7647	6.1237	6.4935	5.857	7.1276	7.2494	8.9567	6.9101	6.0186	5.8056	5.8181	6.5865	6.3834	8.5032	4.7219	7.2899	5.704	7.5146	4.8875	5.5481	6.4486	7.9237	6.4594	8.0637	7.3223	7.052	6.2252	6.6269	8.198	6.3432	7.6022	6.7339	6.2924	4.6241	6.3289	6.0915
PF3D7_0809100.mrna1_1	PF3D7_0809100.mrna1_1;330	330	10.3355	5.99	6.3776	6.9905	5.1851	5.4867	6.0676	6.6482	5.2664	10.2583	6.7155	5.6366	6.9215	4.62	5.4236	5.7068	6.6872	5.9853	5.6241	6.2263	8.0364	5.7282	7.0209	6.2137	6.2061	6.5407	6.5749	5.285	6.2876	8.2241	7.5336	6.4022	5.7175	6.7888	4.7882	7.1771	6.5269	5.0317	6.3785	5.7968	5.2529	4.7708	4.9378	6.1297	10.2446	6.0766	6.805	7.7138	5.2735	5.2346	5.2873	6.2309	6.7971	7.5124	9.0485	7.0278	6.575	6.415	5.4239	7.0127	6.9632	8.7434	7.7353	7.0716	6.1542	6.6385	5.7761	5.4091	5.6447	8.1353	6.7947	8.6917	8.1903	6.7733	6.9499	7.2225	9.4633	5.9535	8.112	6.4092	6.0742	5.4867	5.8079	6.6883
PF3D7_0809100.mrna1_1	PF3D7_0809100.mrna1_1;331	331	9.9424	7.3825	6.582	7.8408	5.6061	7.23	6.1235	6.7021	5.1089	10.2779	7.5174	6.2067	7.4074	5.0841	7.8507	6.1593	6.4625	5.1583	6.1938	5.4653	8.476	5.6859	5.4722	6.5814	7.0683	8.4343	7.1134	6.2151	6.6057	7.3671	7.9834	3.116	6.2211	7.7981	8.7404	7.3004	6.3818	6.3889	6.7703	6.9941	5.5336	5.4796	5.8711	5.2203	9.4596	8.5339	5.4598	8.7714	8.9927	6.1299	7.6698	5.4039	7.3647	7.2371	8.4096	9.4362	7.299	5.9062	5.4848	6.5005	9.3154	9.1519	6.465	7.132	5.1148	8.4156	5.5376	5.8245	6.1595	8.5541	8.2789	7.9038	7.2345	6.9121	7.8749	9.4311	9.5969	6.3123	7.7963	6.9822	8.0859	5.7503	6.9494	6.7993
PF3D7_0809100.mrna1_1	PF3D7_0809100.mrna1_1;332	332	10.1024	7.2547	6.2401	7.8373	5.8535	8.5237	6.1938	6.3688	6.1651	10.5539	8.8896	7.1585	7.1127	5.3331	8.9215	6.3761	7.0464	5.0639	6.9585	7.5308	10.9056	6.4997	6.2954	6.4666	7.0846	7.6788	7.2241	5.5002	7.0527	8.4588	9.0012	6.0119	6.7211	8.4181	7.9846	7.1102	7.4504	6.337	8.2085	7.7088	5.9656	4.5311	6.3653	5.7203	10.1719	7.9369	6.382	7.5733	7.8948	5.6837	8.35	6.5467	7.9138	7.4743	10.2595	8.3138	8.2918	7.3435	5.5586	7.0147	6.9138	10.4996	7.4318	8.5561	6.4838	6.8106	5.897	6.2653	6.7715	10.6105	7.9543	9.8521	8.4724	6.8663	8.2837	7.8666	10.6877	7.242	6.2944	7.4044	7.5764	5.5261	7.5668	6.2902
PF3D7_0809100.mrna1_1	PF3D7_0809100.mrna1_1;333	333	10.2368	7.8245	6.6518	8.2071	6.436	8.4552	6.592	7.4176	7.0338	10.6142	9.2561	7.4829	7.7532	6.7164	8.5723	6.8949	7.8231	6.9713	7.1919	7.6379	9.8107	9.1509	8.1976	5.1416	7.8544	8.6693	7.5601	6.4801	7.6198	7.3051	9.3027	7.1953	5.4828	8.6814	8.5166	7.7737	7.7746	6.477	8.3633	7.8413	7.2949	4.9265	6.5642	5.193	10.2285	8.4333	6.5489	7.3863	8.7909	6.9858	9.1652	6.583	7.5499	8.5362	10.0997	9.311	8.5998	7.0923	6.5258	7.1338	8.8526	9.5653	6.4762	8.1142	7.5571	7.3585	8.4409	7.6135	6.71	10.8109	8.8435	9.5515	8.8568	7.3988	7.7919	9.4075	9.9466	6.8699	8.865	8.1783	7.3571	5.9177	8.364	7.4472
PF3D7_0809100.mrna1_1	PF3D7_0809100.mrna1_1;334	334	9.9655	7.0221	6.5303	7.282	6.4096	6.676	6.4153	7.1368	6.5207	10.0741	7.8182	7.6155	7.6735	6.0678	7.3048	6.4197	7.1243	6.0266	5.4433	7.3514	7.028	8.2163	8.1298	7.0717	8.8342	9.2814	7.0336	5.1595	8.1302	6.9222	9.1177	7.8278	6.7802	9.5669	9.5885	7.0556	7.7527	6.7846	6.917	7.0967	5.1827	5.2384	7.231	5.4588	9.9495	8.8785	7.4977	8.1234	7.5501	6.742	10.0464	6.2317	8.2862	8.134	9.2792	9.8176	8.5171	7.6859	5.9208	7.7795	8.6498	10.017	7.0779	7.8837	9.0694	8.1663	8.4573	7.5986	7.3098	9.2914	9.0874	8.8999	7.8012	8.2155	7.6871	9.1461	10.3237	7.9116	8.6434	9.6929	7.8407	6.393	8.3378	7.3037
PF3D7_0809100.mrna1_1	PF3D7_0809100.mrna1_1;335	335	9.5407	7.4102	6.0687	7.328	5.6935	6.3904	6.8129	6.2858	5.4029	9.9468	7.0082	8.0588	7.106	3.9477	6.359	7.2477	7.1198	5.1831	5.8071	6.8542	7.8915	8.8267	7.2931	6.5035	9.0844	9.3897	6.9964	6.0622	7.2074	7.8938	8.967	7.713	6.5081	9.4907	8.3622	7.4317	6.9902	5.7565	6.3964	7.001	6.7948	4.7398	6.105	5.5963	9.7015	7.9171	5.879	7.1359	8.3186	6.2317	8.6632	6.2436	7.9396	7.3058	9.6719	8.8484	7.8602	6.2694	6.3237	7.0699	7.9915	9.795	7.0821	7.4385	9.2378	8.1361	4.7871	6.1318	6.803	9.9617	8.6205	7.9098	7.5154	7.2309	8.3865	8.3139	10.379	6.8384	8.3655	9.677	7.6488	4.3526	6.625	7.5012
PF3D7_0809100.mrna1_1	PF3D7_0809100.mrna1_1;336	336	10.5467	6.7503	5.5592	8.9055	5.3452	7.0759	6.7518	7.3082	4.9388	10.466	8.0325	7.7225	9.409	5.5792	7.1802	6.0637	7.9056	5.1383	7.4387	6.8057	7.2894	9.7011	5.9165	5.2957	7.7332	8.473	8.0957	6.7334	7.0537	7.0812	9.9035	3.5173	6.3365	8.0858	7.2871	6.6529	6.2342	5.8921	7.2736	6.7498	5.9521	6.2319	5.7698	6.4102	10.2351	8.799	5.9639	7.3141	8.5104	4.254	9.1552	6.6162	8.4762	7.1225	10.6668	8.6311	8.2426	6.192	5.6191	6.2937	6.9265	10.3578	7.3054	7.5602	8.363	7.6368	5.7661	6.1815	6.5251	10.9652	8.6718	9.3238	7.7279	7.1163	6.1991	6.3038	10.316	8.0442	7.9745	8.7826	7.1191	5.7573	7.4347	7.7285
PF3D7_0809100.mrna1_1	PF3D7_0809100.mrna1_1;337	337	10.416	6.3823	6.9711	7.4383	5.4433	7.311	6.781	8.1512	6.7914	10.1217	7.6873	7.2364	7.2939	5.517	7.5318	6.7123	8.7457	6.473	6.5917	7.9632	7.6001	9.1668	7.5489	6.6244	7.1309	7.6553	7.2963	6.7466	8.1107	7.5958	9.7149	7.1218	7.0807	7.8183	6.5712	6.9507	6.0712	6.0518	7.49	5.0583	8.3713	6.9191	7.2371	9.2159	9.7688	8.0869	7.4024	6.921	7.8408	5.1562	8.3846	7.2048	7.1363	8.5558	6.7692	7.2309	9.0873	6.5242000000000004	6.4843	6.3537	7.3502	8.1952	9.3483	7.5221	7.906	8.9272	5.5094	7.5095	6.4333	7.3932	7.667	8.9955	8.2141	6.808	7.0437	7.1994	9.8416	9.2292	8.2666	8.3131	8.649	6.6823	8.3691	7.0382
PF3D7_0809100.mrna1_1	PF3D7_0809100.mrna1_1;338	338	8.4482	6.1027	6.0885	7.4566	5.2403	5.7695	6.3216	5.7711	4.8654	9.057	6.4517	7.5088	7.8357	5.5564	5.8622	6.2638	6.4557	5.5097	6.9727	6.9986	7.3944	9.8093	5.5841	5.4118	7.1709	7.5061	5.6047	7.1092	8.0361	7.2721	9.8974	5.9143	5.9331	7.5424	5.6713	5.4584	5.7716	5.7436	6.194	4.712	7.3327	5.5176	6.9737	7.2609	7.5155	8.481	6.5279	7.0449	7.3823	5.1938	9.0814	6.6911	5.9782	8.034	6.371	7.3718	8.1965	7.1796	6.4801	5.7554	7.3958	8.0206	7.5108	7.3683	7.146	6.811	5.7252	7.0347	6.8542	6.9601	8.2092	8.2156	7.4431	5.8465	6.7768	7.413	9.7754	7.3032	7.3895	7.3796	6.7053	5.2581	7.7923	7.3803
PF3D7_0809100.mrna1_1	PF3D7_0809100.mrna1_1;339	339	7.9084	6.7336	6.3668	7.3948	4.5795	6.308	6.3436	5.2593	5.6721	8.1315	7.9323	9.9626	6.1689	4.9141	6.1647	6.6908	6.416	10.0554	6.4222	7.3188	7.6549	9.5387	6.3409	6.5817	7.0195	8.0761	7.0519	6.204	8.252	7.3296	9.6547	6.5581	6.8195	7.6212	6.534	6.7675	7.8104	6.7781	5.7241	5.2319	7.2434	6.1173	6.3332	6.9064	7.1097	8.2074	7.273	6.463	8.0284	4.9968	9.1455	7.0303	6.4063	7.946	5.5753	7.387	8.0729	6.0919	5.8992000000000004	4.4568	8.0674	9.5801	7.7761	7.2126	7.4774	7.1003	5.9399	6.6352	6.8113	6.9733	8.081	7.8189	7.3879	6.0849	8.9789	7.8262	9.7703	7.5352	7.2077	7.9418	6.4547	4.9059	7.6894	6.7357
PF3D7_0809100.mrna1_1	PF3D7_0809100.mrna1_1;340	340	9.419	6.0108	6.688	6.1189	5.6008	6.5	6.1633	5.2215	5.5426	9.579	6.8305	7.0358	5.6378	5.5865	6.2022	4.9322	6.2985	4.9312	7.2127	8.1548	8.2996	9.2988	6.1179	5.5232	5.1473	6.5975	5.615	7.3432	8.2883	7.8464	9.7027	5.2739	5.0553	6.2604	4.4983	5.6232	4.3212	5.3384	5.4699	5.44	6.5006	5.2079	5.7503	5.6482	8.2437	7.3124	6.7281	5.8074	7.4768	5.4486	9.0183	7.2559	5.6165	6.9332	7.3951	6.1737	7.888	6.1526	5.7684	4.1497	5.6837	7.8048	7.3354	6.8575	8.4325	6.3125	7.0716	7.3199	6.9356	6.933	5.6531	7.2885	7.2079	5.5204	5.2369	6.5721	8.6519	6.7358	6.3906	7.6614	5.6921	7.2139	8.9365	7.1651
PF3D7_0809100.mrna1_1	PF3D7_0809100.mrna1_1;341	341	5.5157	5.7404	5.896	5.5457	4.0993	4.9463	6.0378	5.4601	3.8298	6.9235	6.3649	6.2703	4.7876	3.1326	5.2776	5.4148	5.7816	2.969	5.682	6.8847	6.5827	8.2108	6.2561	5.7511	5.8161	6.144	4.6352	6.086	6.8122	6.1665	8.538	6.4668	5.4097	6.1344	4.8914	5.6467	5.0418	5.8012	5.537	3.7038	5.0535	7.3533	6.1508	5.8706	5.7661	5.2479	6.5791	5.605	5.9442	5.047	7.7188	4.6456	3.904	7.4558	6.7267	5.4584	6.8255	5.8595	5.6899	5.2566	4.6628	7.3392	5.9243	4.7131	4.5273	4.8934	4.8738	9.7082	6.8382	5.3799	5.7096	6.0052	6.7216	5.5638	8.3959	5.8194	7.1674	5.7988	6.4555	5.9317	5.384	5.1993	10.6576	9.6084
PF3D7_0809100.mrna1_1	PF3D7_0809100.mrna1_1;342	342	7.1253	5.3406	5.3183	4.7131	5.09	6.0119	5.2483	3.1827	4.4216	8.0034	6.2933	7.0197	4.9699	3.4673	5.5555	5.4676	5.6404	5.7669	6.9898	6.4973	7.7895	8.296	6.8074	5.4306	5.5644	4.9045	4.6159	6.1725	7.6902	5.9062	8.8407	6.2926	5.1961	6.5922	4.742	2.9222	5.723	5.4439	5.9533	4.844	5.62	6.042	5.437	6.1212	5.5792	5.4819	6.8235	6.3091	6.1183	5.4552	6.9209	4.862	4.8782	6.5862	6.746	5.7916	9.1322	6.6679	5.9957	5.6865	5.6591	6.4424	6.7828	4.6159	4.3406	6.5116	5.1309	5.0518	7.121	7.4605	5.7533	7.2622	8.2396	6.4874	5.8135	4.5385	7.6919	6.6223	6.1667	6.0725	6.747	4.3234	6.2506	6.6465
PF3D7_0809100.mrna1_1	PF3D7_0809100.mrna1_1;343	343	7.4706	6.4835	5.9777	7.3788	5.1371	6.0527	7.0298	6.3363	5.8084	7.3049	10.6468	8.3975	6.5981	4.6548	5.2242	6.2902	6.0873	5.432	8.1385	7.1784	7.1844	9.1234	4.6628	6.6582	6.4904	6.4817	8.9519	7.4731	7.5413	6.5814	9.0177	5.1445	5.7355	6.2259	5.5723	6.8733	5.9621	5.4637	7.5163	5.1595	4.9255	5.2854	7.3819	7.2609	6.6545	6.4296	6.4705	7.3566	5.0126	6.6253	6.392	6.8293	6.0976	6.7818	7.7314	6.6321	7.5925	5.0993	6.0809	4.5892	4.5898	6.8041	12.619	4.8435	5.6642	5.532	5.3226	5.392	6.6696	7.7405	5.9957	6.4263	6.453	6.3356	7.7331	6.4155	8.4132	8.2887	6.7065	6.1703	5.9143	4.3154	6.297	7.4229
PF3D7_0809100.mrna1_1	PF3D7_0809100.mrna1_1;344	344	6.8541	5.9362	6.2401	5.7115	5.5419	5.7004	5.0228	4.9255	4.9514	6.3112	9.1962	5.3345	5.8676	3.7845	5.5264	4.9791	6.1092	4.858	6.5162	6.6496	6.3885	6.9511	6.3567	5.4992	6.1367	5.1863	5.7936	6.9187	6.9465	6.4212	5.3252	4.9184	6.0587	6.434	5.3338	5.3954	5.5963	5.9676	6.4057	5.7816	4.6467	6.1526	5.4673	5.8704	5.3237	4.6462	5.6741	6.6717	5.2106	5.342	6.0308	5.2946	4.7306	6.9861	6.0288	5.1514	5.3614	6.0137	4.7586	5.1739	5.6687	6.2485	6.1607	5.098	4.9814	6.47	6.1081	5.5348	7.1535	6.5841	4.6502	5.6682	6.3968	4.757	4.9565	5.8634	6.6581	6.4421	6.0314	5.6121	4.0815	4.9542	6.0708	6.7799
PF3D7_0809100.mrna1_1	PF3D7_0809100.mrna1_1;345	345	6.295	5.9021	5.7425	5.7714	4.7871	5.8814	5.6645	4.8063	4.6605	6.6589	8.751	5.9165	5.2441	4.2449	5.5078	5.6642	5.4825	4.8963	5.3885	6.3875	6.0332	6.076	6.7043	5.6279	5.7493	4.9923	6.8883	5.5904	6.9118	6.2843	5.9298	5.4944	5.811	6.1564	4.6485	5.6279	5.1957	4.9823	6.5083	5.3816	5.2998	6.1258	5.8382	5.0815	5.2608	4.7918	5.7897	6.6709	5.135	4.9288	5.5497	5.6162	5.557	6.6235	6.009	4.926	4.5423	5.7469	5.1997	5.195	5.9616	6.2977	6.4699	5.1231	5.7671	5.5232	5.0587	5.1739	7.0447	6.9255	5.1289	5.7021	6.2234	5.3208	5.5969	5.9167	6.3688	6.7814	6.0702	5.3316	5.7252	4.8384	5.9891	7.0177
PF3D7_0809100.mrna1_1	PF3D7_0809100.mrna1_1;346	346	5.7626	6.1455	5.4568	5.4702	4.7452	5.7536	6.4011	6.2627	3.3716	6.5099	8.6694	7.3575	4.9274	1.3277	4.135	5.8045	7.1438	4.6439	5.3663	5.8161	5.4893	5.9413	4.7208	4.7634	5.0514	4.9635	7.0651	4.8914	6.688	5.076	6.044	4.7876	5.1102	6.1558	5.5014	5.3041	4.812	6.1524	6.4398	3.9882	5.5398	5.2434	5.5289	5.1599	5.1675	5.8507	6.3416	6.5149	3.7592	5.3183	5.4712	5.5379	3.251	5.6565	6.097	4.5969	5.9009	5.1767	5.6687	4.857	5.2055	6.94	9.0816	4.855	6.1087	6.1001	4.8763	4.7415	8.1251	5.3674	5.8515	5.3226	5.5619	5.3733	5.1695	5.853	6.5461	6.8025	5.6999	6.0864	5.9355	5.4128	5.2813	7.452
PF3D7_0809100.mrna1_1	PF3D7_0809100.mrna1_1;347	347	6.6222	7.0312	5.79	7.1733	4.3896	5.8873	6.44	6.0306	4.8773	6.4506	8.6912	6.6295	6.6317	3.9937	5.2361	7.2801	6.9261	4.6764	5.4509	6.2919	6.4009	5.9006	5.2917	4.8841	6.4632	4.7306	8.0342	5.1687	6.4849	6.4891	7.3212	4.2645	5.2532	5.9502	5.1807	6.1045	5.0343	5.953	6.9542	4.6467	5.5696	8.8306	6.0483	5.3462	6.1164	5.9406	6.0288	6.2928	5.5598	5.7882	5.8316	5.2242	4.1457	5.5463	5.6971	5.8258	5.7719	6.1657	5.5157	5.9001	5.4443	6.4899	10.405	4.9203	6.4492	5.2854	4.375	4.4363	8.1029	6.0887	6.0911	5.3089	6.1359	5.0544	5.3262	4.9255	6.794	7.9607	5.7054	6.4325	5.8293	5.111	5.8733	9.0967
PF3D7_0809100.mrna1_1	PF3D7_0809100.mrna1_1;348	348	8.1064	5.8639	7.6927	7.828	5.1387	6.9004	7.4159	8.5501	6.3436	7.7413	11.3613	9.7451	7.1989	4.5053	7.5441	8.6207	9.1603	7.1319	6.1479	7.4614	5.7602	7.3394	7.0278	6.218	8.1941	5.8982	9.8172	6.1562	8.4307	6.8701	8.6854	6.8674	5.8006	8.6971	5.5135	7.4447	5.5765	6.0444	8.1354	5.2593	6.4743	5.7568	8.4579	6.6382	6.6659	7.5397	6.6131	8.5448	4.9397	7.8519	7.8916	6.6355	6.1512	5.7824	8.0514	7.6174	5.704	6.3823	6.1957	6.8222	6.2334	7.2361	12.2811	6.4279	8.7801	7.5839	5.1123	6.2055	9.9846	7.0653	7.43	6.2355	7.0909	5.8662	7.1271	6.4904	8.0678	9.2368	5.825	8.3126	6.9419	4.1293	6.4697	10.5236
PF3D7_0809100.mrna1_1	PF3D7_0809100.mrna1_1;349	349	7.6738	6.0824	7.5603	7.5378	5.8435	6.8743	9.3257	8.8113	6.1847	7.7166	10.5628	9.9747	7.7689	4.2884	6.5011	9.299	9.1041	6.4907	5.2506	7.1482	7.0476	6.525	6.6308	6.5887	9.0903	6.1999	10.2388	5.4915	7.0534	7.0885	7.4773	6.2882	6.7764	9.1355	6.1262	8.2127	5.6485	6.6628	8.3558	5.2145	5.3551	6.2521	9.4209	6.8052	6.7358	7.529	6.1605	7.9584	6.3322	6.804	8.5843	8.9627	5.9819	6.1254	7.5062	7.4835	5.5677	5.2426	6.1355	6.8215	7.0389	6.8842	12.1132	5.9222	9.0337	7.7166	6.0755	5.6035	10.5234	6.5037	7.772	5.2765	7.1436	6.2489	6.7004	6.6523	7.9933	10.8537	6.7674	8.85	7.0548	5.6826	6.2703	10.2653
PF3D7_0809100.mrna1_1	PF3D7_0809100.mrna1_1;350	350	7.8921	5.5154	7.8744	7.5527	5.5475	6.1847	8.6515	9.2913	6.0208	7.6256	10.9843	11.3271	7.744	4.8032	5.4825	10.8104	9.2286	6.6608	5.5972	7.2421	6.8203	7.1611	5.7285	8.1262	8.8117	5.9465	9.9637	5.4439	7.5014	6.1526	7.9584	4.862	7.3396	9.3385	5.541	8.0683	8.0125	6.9821	10.604	6.9465	7.5739	5.7344	7.3736	6.782	6.3082	8.6029	6.6668	8.6585	6.6546	6.9314	8.9932	8.7413	6.1946	6.3309	9.7552	8.5724	5.3103	7.1635	7.1906	7.6432	7.0851	7.6205	12.734	6.1352	9.8278	7.9323	5.2612	6.4423	9.8678	8.8984	7.5053	6.8883	7.26	7.1454	7.4228	7.0158	8.576	10.161	6.1299	9.4709	7.665	6.3719	7.0345	10.2252
PF3D7_0809100.mrna1_1	PF3D7_0809100.mrna1_1;351	351	5.7331	6.2724	5.6317	6.1873	4.2928	5.585	8.2491	8.4178	5.2149	6.2321	9.2773	13.6972	5.943	3.2434	5.7973	7.9993	8.5338	5.1914	5.2161	7.3741	5.6679	6.2184	7.1324	10.3798	9.0434	6.6618	9.8448	5.0237	7.4982	5.2361	7.7428	7.4986	10.3222	9.1039	5.254	7.7578	7.0137	4.9505	5.9857	5.6505	4.9695	6.5065	8.8504	6.3776	6.2124	6.4655	6.0819	6.6199	4.6223	11.0382	8.3552	8.5629	6.3766	6.3246	13.1648	8.0137	5.2338	6.203	7.4157	6.1971	6.4005	6.0777	12.3038	6.5642	9.3009	7.7704	7.3774	6.5872	10.1094	11.0858	6.4415	6.7897	6.621	8.7195	6.3607	6.9921	7.1717	10.4992	6.2116	9.3304	7.3446	8.0565	6.8457	9.529
PF3D7_0809100.mrna1_1	PF3D7_0809100.mrna1_1;352	352	6.9376	5.9563	6.5592	11.071	4.7263	4.9222	6.5735	5.7347	4.1977	6.3313	7.3241	6.0255	10.9424	5.8836	5.2059	7.324	6.2806	5.1313	5.0652	5.8557	6.0925	6.908	7.2089	5.9042	5.9458	5.9093	5.054	5.4135	6.23	7.1132	8.0153	6.5753	4.9588	6.1389	4.4456	5.0725	6.8527	6.3961	7.1157	4.9331	6.4386	5.9734	4.9579	5.7015	6.2889	6.15	6.7312	7.8672	5.06	5.3323	4.9467	6.0836	5.4433	7.5541	5.9307	5.9605	6.023	5.9277	6.1751	5.9224	6.793	6.6358	9.4606	5.3302	6.0555	8.0898	5.6103	6.3787	7.0757	5.3212	6.1595	7.9701	7.1303	6.0007	5.9333	6.9809	8.2116	5.8176	6.4989	7.1828	7.68	5.2909	6.2415	6.8853
PF3D7_0809100.mrna1_1	PF3D7_0809100.mrna1_1;353	353	6.6234	6.2269	7.6728	7.7374	5.375	5.3551	6.4057	7.0576	4.9136	7.4039	6.7606	5.2327	7.5692	4.9773	6.3221	7.9323	6.9392	6.1725	5.0747	6.7043	6.36	6.4548	5.8086	4.9932	6.258	5.4774	5.2277	5.5598	6.634	6.1485	7.6197	5.4077	4.6094	6.3112	5.4963	4.1819	6.0459	5.78	6.6982	6.1953	7.4822	5.342	4.1731	6.2664	5.6188	8.4997	6.8293	5.5714	5.5264	6.1997	6.1615	6.3966	5.7236	6.1681	6.2342	6.5869	5.3313	5.2122	6.1799	5.588	6.6273	7.0612	8.4014	5.3621	6.0339	5.511	4.1827	6.2361	8.8557	7.2705	6.6872	6.5225	7.2641	6.1767	6.3279	6.9664	8.4424	6.9398	6.3279	6.8823	5.9013	5.6747	5.1655	9.209
PF3D7_0809100.mrna1_1	PF3D7_0809100.mrna1_1;354	354	7.0863	7.6144	6.5518	7.6376	5.839	6.3393	5.853	7.3397	5.7743	7.9988	6.9725	6.7683	7.847	4.1119	6.0092	5.8669	6.6103	5.645	5.5141	7.0527	10.2133	6.6924	5.3154	5.7203	6.2255	3.7115	4.8545	5.4741	7.5254	10.2357	7.9061	5.3889	5.4393	5.9995	4.2555	5.0014	5.0492	7.2299	6.4586	7.0227	10.3575	5.7554	5.8184	5.9699	6.3098	7.0149	6.5272	5.7918	4.9732	5.8068	5.3045	5.5059	6.1346	7.0343	7.3443	8.2894	5.6369	5.9416	5.1043	6.3368	5.9998	6.719	8.5695	5.6206	5.8989	5.292	5.1181	6.9359	7.5083	7.1111	7.3402	5.4393	6.3036	5.6761	5.9373	6.8694	8.1779	6.8348	5.1651	6.4476	6.88	5.6531	7.041	8.1638
PF3D7_0809100.mrna1_1	PF3D7_0809100.mrna1_1;355	355	7.8839	11.9237	9.8092	6.6314	3.841	6.5765	5.2998	6.471	4.3298	8.1519	9.0834	5.257	6.7719	3.4101	7.107	6.6574	7.4246	7.2645	5.682	9.3073	6.0503	6.115	7.6132	5.2939	5.3858	5.4558	4.0678	5.9134	9.5936	5.6784	6.9575	7.808	5.6002	6.0985	4.5304	5.23	4.8369	6.5048	7.8324	12.346	5.4189	3.9222	5.3208	5.3295	6.6757	5.9364	7.2196	7.2237	5.367	5.4902	6.4795	5.9088	6.0023	7.3615	8.7998	4.8058	6.4356	4.6011	6.097	4.7279	5.5537	6.749	6.7869	4.3212	7.0968	9.7905	4.6954	5.917	5.3937	8.7024	5.0972	6.5404	5.6935	6.2787	6.0248	6.3626	7.9044	5.4172	5.6398	6.873	8.9686	5.133	6.0047	6.7109
PF3D7_0809100.mrna1_1	PF3D7_0809100.mrna1_1;356	356	7.6066	6.4494	5.9107	5.7184	4.8694	5.5999	6.1585	5.3951	3.7192	7.7566	9.8588	5.5179	4.9973	0.1243	5.0268	7.0777	5.7296	6.2265	7.2096	11.3393	7.3582	4.7131	5.3316	8.4187	5.6215	9.7782	6.6954	5.1085	11.56	7.0026	5.9734	3.6882	8.5819	5.9793	9.0336	6.894	4.1375	4.6088	7.8418	6.3336	4.585	4.7186	5.1934	5.0892	6.9138	6.098	6.7903	8.0525	4.433	4.7317	5.6502	4.7049	4.4509	6.3432	6.0911	6.6041	5.3327	6.2323	6.1739	5.3954	6.8387	6.7144	6.5083	6.1438	4.7159	7.6514	5.582	4.9486	7.2081	7.0968	5.2265	5.3169	6.7394	5.3688	6.0016	5.9523	6.9784	5.738	6.2589	6.625	8.0313	5.5223	6.4761	7.743
PF3D7_0809100.mrna1_1	PF3D7_0809100.mrna1_1;357	357	11.0686	7.2441	6.2422	7.1657	3.6029	5.2012	5.0951	6.9135	4.6094	11.2298	8.4371	8.8438	7.051	3.8982	5.3187	5.5659	7.1919	4.2203	7.4723	5.8225	6.1755	7.4902	5.4515	5.696	5.5573	4.9045	13.851	6.1125	6.4231	5.845	7.9109	5.1313	6.1367	6.0018	4.7442	13.8441	5.5647	7.5915	5.6334	7.8793	10.8363	5.8053	4.4893	6.5724	10.5802	8.3916	8.4147	6.205	4.272	5.575	5.292	5.5677	6.4727	6.0317	5.3234	8.2976	5.7063	6.6836	6.7577	5.101	8.3175	7.7643	7.0986	5.3709	6.2828	6.5315	4.9112	5.3423	5.9549	4.8948	5.7455	7.131	7.6348	6.8089	4.7782	8.4104	8.2426	6.2649	6.0378	6.9769	7.051	6.3239	6.1995	7.015
PF3D7_0809100.mrna1_1	PF3D7_0809100.mrna1_1;358	358	6.647	5.5226	6.3598	5.7856	6.3477	5.8999	5.1599	5.6616	5.5236	7.104	6.1946	5.0544	5.6141	2.406	5.2403	5.9672	5.5416	5.4259	5.591	6.1599	5.7821	6.0164	6.7076	5.8637	5.5948	4.6029	5.2165	5.4686	6.08	5.7495	6.0224	4.7944	5.1355	6.4029	3.8268	3.9001	4.3951	5.3431	5.8775	5.0308	4.8115	3.9326	5.1485	6.007	6.3163	3.8992	6.1491	6.035	4.3001	5.2165	5.9241	5.8432	6.4325	6.611	4.347	5.5182	5.2437	5.9467	6.0475	5.0845	7.9153	6.4406	5.8485	5.6038	5.1465	6.2692	5.044	5.1667	6.5223	5.6185	5.749	5.942	6.6113	6.9573	5.6616	7.8664	7.0533	6.8712	6.238	5.647	6.5251	6.8774	6.2485	7.2034
PF3D7_0809100.mrna1_1	PF3D7_0809100.mrna1_1;359	359	7.0716	6.2394	5.7339	5.3063	4.582	7.4217	5.3067	5.8557	5.2475	7.3451	5.7629	6.1572	3.9079	4.6582	6.8796	5.8166	6.212	2.3813	5.9973	6.0836	6.2722	5.3923	5.6378	3.4906	4.5552	3.9486	6.1765	4.9718	6.753	5.6556	6.8819	4.9681	4.6611	5.594	5.5555	4.9699	5.5283	6.2658	7.3581	4.306	4.6235	5.1497	4.406	6.4259	5.8809	5.3459	5.7353	5.8258	6.3131	3.488	4.7192	5.9871	5.5423	5.8802	5.8455	5.7407	7.1397	5.7931	5.8853	5.7074	6.9937	7.0956	6.5859	5.496	4.2357	6.2841	5.292	5.4725	6.767	5.9269	5.7208	6.3457	6.3289	6.8431	5.0268	5.6203	7.3378	5.8873	6.0233	4.9212	6.0624	3.8349	6.2763	5.3868
PF3D7_0809100.mrna1_1	PF3D7_0809100.mrna1_1;360	360	7.9393	5.852	6.0336	6.9508	5.7661	6.6963	6.4898	6.7823	6.021	8.2469	7.0368	6.9141	6.0674	4.3391	6.4804	5.8286	6.0067	4.5789	5.9184	8.5239	7.1327	6.062	8.0299	5.434	4.3674	9.3549	5.4141	5.2055	8.5542	7.1392	7.4314	7.5361	4.9331	6.3935	8.8231	5.3827	5.5198	6.3799	8.0774	5.1247	8.9709	3.7729	5.7498	5.342	6.8965	6.5207	7.2853	6.5785	4.1723	4.6611	5.8258	5.8273	6.4444	7.2228	6.3149	6.6635	6.4436	9.5288	6.3438	7.0062	8.912	6.9076	5.2832	6.0283	5.723	7.214	5.3331	5.7279	6.9389	7.081	4.849	5.8344	11.5051	8.247	6.7633	8.6216	8.7077	6.464	6.6245	6.4529	8.3942	5.3406	5.9812	5.2619
PF3D7_0809100.mrna1_1	PF3D7_0809100.mrna1_1;361	361	8.2601	6.3754	5.9619	6.1841	5.6138	6.3315	6.4845	7.011	5.0036	8.2938	7.9529	7.3288	5.2219	5.985	6.2798	5.8802	6.2036	5.1064	7.1684	6.6112	8.0611	7.0482	6.4917	6.2386	6.2203	5.7626	3.2373	6.0834	6.738	7.4387	8.4627	6.3309	6.5896	6.7053	5.0112	4.7533	5.4057	5.669	6.9621	6.2466	5.7493	4.8074	5.9602	5.5904	6.9906	7.7037	6.7151	6.7182	4.7027	4.7098	4.8374	6.2055	5.8748	6.6069	6.1043	6.5419	5.7112	5.8412	6.0989	5.745	12.5566	7.6221	6.6343	8.8314	6.8025	8.2223	4.7538	4.7197	7.9529	6.4717	6.6152	4.8515	8.629	7.7182	6.9642	12.4862	8.7688	5.6662	8.163	7.3108	7.9145	4.0858	7.0078	7.464
PF3D7_0809100.mrna1_1	PF3D7_0809100.mrna1_1;362	362	7.0813	7.7056	6.4294	6.1906	5.3988	6.4401	5.6343	5.2498	4.7361	8.7428	7.1339	7.1537	4.7323	5.5475	6.5033	6.6908	5.3071	6.6033	6.9762	6.0446	7.5207	7.9537	5.8575	5.4692	6.8714	7.9674	5.5014	6.9291	6.2944	7.0916	8.5975	5.257	6.2286	6.9404	5.3381	5.4094	6.1701	6.5965	5.8225	6.8134	5.5862	4.7164	5.849	6.4804	6.6961	7.628	7.0493	5.5008	6.7637	3.4182	6.6901	5.4621	6.6259	6.3356	5.6288	6.77	4.6865	6.057	5.3754	5.5753	6.2407	7.4476	5.9091	6.2192	4.862	6.5624	5.5619	6.5099	5.5179	7.3364	7.8636	5.947	8.1069	6.3834	7.6413	7.1433	8.2604	7.035	6.8357	5.5056	6.9148	5.8135	6.6126	6.8539
PF3D7_0809100.mrna1_1	PF3D7_0809100.mrna1_1;363	363	6.204	7.0262	6.1212	4.511	3.1619	5.2728	4.366	4.4383	4.7323	7.5596	5.8768	6.328	4.7382	2.1953	4.8982	5.537	5.5423	4.0045	4.5267	5.496	7.8838	4.4269	5.2891	5.0224	5.3796	4.9667	4.8212	3.6519	5.7471	7.2121	7.0551	4.3169	4.4906	5.7732	4.3103	5.1835	4.3132	4.9231	5.2566	5.8407	3.9514	4.1027	4.8063	3.9165	5.0193	5.3114	5.6798	5.0418	5.1946	4.9699	5.328	4.8258	4.0054	5.9787	5.2566	5.0418	5.0768	5.1014	7.6782	4.8043	5.2311	7.1292	7.8597	4.7247	5.7889	5.7004	4.9236	4.4692	5.8179	5.7816	4.4155	5.7068	4.144	6.5497	4.8207	5.8953	7.7152	7.0584	6.5603	5.5674	5.4366	3.6769	6.0016	5.0712
PF3D7_0809100.mrna1_1	PF3D7_0809100.mrna1_1;364	364	5.8644	5.4063	5.1391	5.3063	1.6508	5.0644	5.4922	3.4114	0.84	5.8605	7.923	4.7554	2.8992	1.2928	3.904	4.858	5.3764	1.5898	3.5753	4.9722	6.7819	4.3176	4.0488	3.4803	4.7485	5.6384	4.6141	5.2327	5.5173	4.9932	4.6887	2.5534	3.5814	5.1018	4.281	3.7782	4.2578	5.0444	5.7525	4.1489	3.4751	4.5242000000000004	4.6775	4.4403	3.9773	4.3639	5.8097	4.6323	4.6375	2.8817	4.4744	3.669	4.3785	4.1922	4.5503	4.6837	5.0161	5.3345	5.098	5.0308	4.1803	4.8968	3.6064	4.5466	3.1651	5.3778	4.4162	4.7197	5.5984	3.4542	5.2016	4.8151	4.0339	5.4883	4.0566	4.6921	5.6758	4.6141	4.8384	4.9809	5.1953	3.4489	4.09	4.4555
PF3D7_0809100.mrna1_1	PF3D7_0809100.mrna1_1;365	365	5.5987	4.7377	5.0798	4.4012	1.3896	5.0704	4.4175	2.4195	3.5298	5.6829	5.0819	3.8777	4.5832	2.757	4.4989	4.26	4.7279	0.546	4.6651	2.546	5.1961	3.7431	4.8237	2.1859	4.4542	3.9955	4.1739	3.251	4.1432	5.8025	5.4209	2.9088	3.0018	5.142	4.3827	4.073	3.1391	4.7766	4.7856	3.3161	3.9745	4.0054	5.1542	4.0695	4.0409	4.4383	4.6938	4.2334	2.1953	4.3154	4.8369	4.591	1.6826	5.1052	4.0018	4.4263	5.2891	4.1938	5.3491	4.7745	5.3223	5.943	4.4899	4.7533	4.3147	5.6439	3.3909	5.3413	5.2943	4.0976	5.0721	4.8669	4.2772	5.8319	3.8135	4.1489	5.8582	4.7479	4.916	3.5814	3.319	2.546	5.5021	3.228
PF3D7_0809100.mrna1_1	PF3D7_0809100.mrna1_1;366	366	6.0058	4.5354	4.8232	4.7371	4.4121	3.9184	6.1797	4.5116	2.4854	5.6707	3.6736	5.669	3.4686	3.1027	5.8644	5.9715	4.8694	3.7038	4.1383	3.1293	3.855	4.3576	4.2935	3.7687	4.9805	3.851	4.1481	4.8856	4.0347	3.9364	4.8455	4.1481	5.0193	4.5304	4.9006	3.756	4.2765	4.3597	5.191	4.3306	2.858	2.6112	4.5826	4.3241	4.1667	3.9736	4.6747	3.8278	1.9449	4.04	5.36	5.3844	3.6893	4.5934	4.6764	3.7268	3.2795	3.8738	5.3356	4.9416	4.8836	4.4796	4.8053	4.3462	4.1293	6.2542	4.3799	4.756	4.5699	3.9222	2.8197	2.4276	5.2269	5.4915	5.5217	4.7871	5.382	4.6241	5.435	2.9317	6.0531	2.8895	4.814	4.3505
PF3D7_0809100.mrna1_1	PF3D7_0809100.mrna1_1;367	367	5.0544	5.0993	4.3861	5.2657	1.6041	3.1043	5.353	3.4607	4.0959	4.8728	5.4928	4.2288	5.0201	4.2965	3.9635	4.6363	4.8237	3.8146	3.4777	5.5176	4.1135	3.8709	2.5185	3.2824	5.0023	4.1144	5.5632	4.5254	3.8237	5.1627	4.2987	2.1953	4.9093	5.2525	2.9523	3.7527	4.5595	4.4666	4.6323	4.0892	4.673	5.1703	4	4.9236	4.5141	3.5826	4.382	4.7038	1.5361	4.2994	4.2095	4.6294	3.5373	4.1119	4.2296	2.384	2.5534	4.3277	5.0896	5.0708	4.852	5.1326	6.5057	4.5783	5.332	6.019	3.5656	4.5135	3.6017	2.5583	4.8176	5.0475	4.6775	5.1506	5.3865	4.6124	6.2077	3.8115	5.0444	4.8298	4.8048	4.3327	2.8176	5.8115
PF3D7_0809100.mrna1_1	PF3D7_0809100.mrna1_1;368	368	5.0121	4.5969	5.2223	4.2772	3.7908	4.6656	5.9526	4.9533	3.3757	5.3494	2.9449	5.3844	4.3111	3.2095	5.2277	6.2411	5.1851	4.7065	5.6736	3.121	5.3875	4.2071	4.8334	5.098	4.4114	4.0063	4.5141	4.7939	4.8485	5.9045	5.5018	3.6531	4.7586	5.0237	4.7219	0.3896	4.0488	4.7761	4.8384	3.957	3.3363	5.0742	4.5674	4.06	4.4502	4.5497	4.6317	3.7485	4.1127	4.985	4.9588	3.6415	4.278	5.314	4.121	4.1202	4.3001	5.2698	3.7279	5.0286	5.3016	5.7808	5.0461	5.3381	5.1831	6.0639	4.8807	6.0575	4.3363	3.0738	4.7793	5.0108	5.0461	5.8455	5.0347	5.8542	7.0347	4.916	5.8117	5.2388	6.0257	3.0339	4.6764	6.0904
PF3D7_0809100.mrna1_1	PF3D7_0809100.mrna1_1;369	369	5.8885	4.2935	5.0099	5.2972	4.5601	3.839	6.1695	3.5607	4.0374	5.6162	6.9903	4.2008	5.3551	2.9011	4.0942	5.2357	4.9602	6.0755	5.5478	5.3961	5.5705	4.6369	3.8349	5.2411	5.739	5.5084	4.263	5.0925	5.953	6.2116	5.337	3.6346	4.6398	6.1428	4.7592	4.7312	5.0768	4.8982	5.9279	4.8146	5.1432	4.5292	5.7647	6.0354	3.8787	4.1699	6.3663	5.0492	3.7991	4.7371	4.8733	5.0819	5.3681	4.6253	5.1562	3.6473	4.5999	6.8546	5.9172	4.9435	4.8043	7.1313	7.3934	5.4165	6.4647	5.5966	4.3448	5.4751	4.6554	4.9718	3.1779	5.0126	6.5872	5.4995	4.7382	5.4941	6.5527	6.8801	5.4931	6.7036	6.2091	5.2422	6.0505	5.4607
PF3D7_0809100.mrna1_1	PF3D7_0809100.mrna1_1;370	370	6.0577	5.2475	5.0849	4.6094	2.8836	5.1823	5.4316	4.4316	1.3334	6.2302	7.1711	5.1667	4.8037	4.263	4.5601	5.5577	5.3377	4.4443	5.6421	4.8948	3.9231	4.9117	5.1914	4.2898	4.8237	3.5862	5.0308	5.1799	6.0976	6.4589	5.5251	4.5686	5.4877	5.8045	5.1518	4.4627	4.3111	5.4624	4.8659	3.5644	5.0108	3.7038	4.9923	5.2396	5.5141	3.7093	4.9676	4.6622	4.1085	4.7871	5.0426	5.0396	4.9107	5.6741	4.8605	5.0648	4.5632	5.6747	5.855	5.3961	5.3226	6.0292	5.8875	5.8235	6.4039	3.9644	4.3448	6.0585	5.06	4.557	4.2157	4.935	6.501	4.9846	5.1206	4.9937	6.8201	6.4185	6.7798	6.2028	5.6121	4.3031	5.5795	4.9905
PF3D7_0809100.mrna1_1	PF3D7_0809100.mrna1_1;371	371	7.0612	5.44	3.6971	4.6719	4.0045	4.3792	4.541	5.133	4.6954	5.9713	8.4482	5.3122	4.9184	2.1922	4.5945	5.4489	5.5714	5.465	5.3498	4.2653	4.9823	5.8917	4.7565	4.3743	4.4489	4.3847	3.8846	5.1719	5.5951	6.6604	5.6282	3.3349	4.4087	5.1667	4.4893	5.5416	5.6582	10.7513	7.4105	3.7581	4.9011	4.5589	5.1391	5.1767	7.216	5.522	10.667	7.0213	1.9964	5.9319	5.811	5.3356	4.359	5.2702	5.0241	5.4074	5.4867	5.1946	6.2959	4.4383	4.6188	7.14	8.5322	5.627	9.229	5.0544	5.1424	5.5135	5.3455	2.969	5.7167	5.3747	5.5342	7.2515	5.0422	5.2954	7.929	8.0041	5.9122	9.5322	5.8545	5.0781	6.2887	5.95
PF3D7_0809100.mrna1_1	PF3D7_0809100.mrna1_1;372	372	7.4648	5.5484	4.9718	6.2608	4.1851	4.5423	6.1328	6.0308	4.904	6.8026	8.9353	5.332	5.4705	3.3334	5.1506	6.7565	5.6921	5.7393	4.8156	6.1129	6.0557	6.1424	4.1202	5.7623	5.856	4.607	6.2869	4.5668	6.1983	6.0159	5.9458	3.3868	6.1102	6.3259	2.9709	5.6904	5.9148	10.5224	7.8788	3.7549	4.0985	4.1619	5.7957	4.9406	6.9062	5.4172	11.245	8.5359	4.8704	3.9598	5.2743	5.0295	4.844	6.3102	5.0272	5.269	5.2453	6.0719	6.0025	4.7913	4.7986	7.1845	8.0254	7.0955	9.6259	5.9141	4.6346	5.814	7.2813	4.4443	4.7186	6.3714	5.7848	6.1833	4.4699	5.0121	7.5543	7.388	8.0361	10.0742	6.6087	4.6531	6.8657	7.8033
PF3D7_0809100.mrna1_1	PF3D7_0809100.mrna1_1;373	373	6.6594	6.2863	5.7787	5.7887	4.0233	5.3709	6.7166	4.6188	3.3477	6.7452	8.2601	5.0246	5.4689	4.5373	5.77	7.1625	5.5993	6.5651	5.2487	4.3604	5.7396	5.7035	4.5515	5.1655	6.2845	4.1375	5.6761	3.9069	6.0431	6.535	5.7021	2.3306	5.4111	6.2959	4.5619	3.8797	4.9369	9.5036	7.0963	5.2487	3.4983	4.5154	5.6542	4.9069	5.8066	5.0303	10.1186	7.3541	4.1301	2.5898	5.0094	5.2585	4.5795	5.627	6.407	4.4712	4.7856	5.1703	5.0613	5.4353	6.3939	6.9083	6.3329	5.4598	8.4472	4.9312	3.5286	7.3102	6.5797	5.3291	3.585	5.4179	4.3847	5.5853	5.3684	5.9167	7.5539	5.8681	7.042	8.3557	5.7918	4.4725	7.7257	6.8065
PF3D7_0809100.mrna1_1	PF3D7_0809100.mrna1_1;374	374	6.9564	6.2496	5.1077	5.3709	4.4607	4.8349	5.5056	5.55	4.3427	6.3531	5.7634	4.7714	5.2698	3.8104	4.4509	6.5697	5.8286	6.0367	5.5497	4.8733	6.2649	5.5423	4.7301	4.1707	6.1579	5.0976	4.7903	4.2342	5.4919	6.1751	5.8004	4.3406	5.5072	6.3391	6.1579	5.9451	5.9425	6.8384	6.2489	5.8112	5.4656	4.3125	6.1175	4.7986	5.3306	5.0246	7.8911	5.511	4.4067	5.2608	5.7458	6.087	4.2196	6.1572	5.5046	5.1506	4.5141	5.7358	6.2935	6.1031	6.3363	5.2145	7.7298	6.9268	5.3663	5.5087	4.7787	7.1468	5.4185	5.1599	4.888	4.5844	4.7076	5.3431	6.7355	5.667	6.301	7.3108	7.6078	5.3273	4.904	5.6459	7.8285	5.6927
PF3D7_0809100.mrna1_1	PF3D7_0809100.mrna1_1;375	375	7.1159	7.5313	5.8887	5.5804	5.1691	5.4611	7.3344	6.08	5.3118	6.9845	7.5359	4.9537	5.3487	3.8787	5.497	6.2373	6.017	8.0152	5.9437	5.4581	5.7623	7.7882	5.4489	5.8929	6.3612	5.8382	5.1185	5.6571	6.0108	6.9825	6.6543	5.281	5.8199	6.53	4.9653	5.2772	5.704	7.9881	5.6639	6.9053	5.4101	4.8058	8.7172	5.7684	6.223	5.4172	8.6566	6.0144	5.1651	7.7084	5.9481	8.7447	6.4029	7.4006	6.6446	5.7608	4.9265	6.6985	6.0437	8.0744	6.0112	6.9457	7.0592	7.8223	6.0987	6.2054	5.8184	9.0166	6.2371	5.62	5.9362	5.0896	7.5413	5.6963	7.6312	5.23	7.3097	7.2494	8.411	6.5027	6.6023	6.0494	9.3218	6.2672
PF3D7_0809100.mrna1_1	PF3D7_0809100.mrna1_1;377	377	6.5046	7.9613	6.2915	6.4207	3.7876	5.3861	5.6594	5.6653	6.0152	6.4904	9.0478	5.2869	5.8704	4.3568	6.0146	5.116	5.4005	7.9379	10.2898	7.11	6.4291	7.7293	5.8676	6.0813	5.8309	5.3964	3.4803	5.2924	7.3148	7.3849	6.858	5.3466	5.465	6.4963	5.8919	5.7703	6.3152	8.841	7.5734	7.3329	4.0161	6.2096	7.0333	5.0303	5.6585	5.696	9.4611	7.1663	6.3551	9.3146	5.8605	6.4973	4.9373	7.8757	6.0352	5.2649	5.4502	6.2828	6.1591	5.1039	6.5173	6.3686	6.1737	7.4054	5.8235	5.696	6.2363	8.7688	7.2235	5.4777	4.7263	5.4571	6.6115	5.3234	6.3736	6.4055	6.7665	6.0766	7.1261	5.557	5.3423	5.4084	8.7951	7.0368
PF3D7_0809100.mrna1_1	PF3D7_0809100.mrna1_1;378	378	6.5578	7.3471	5.9914	5.877	5.4192	5.5475	5.8301	5.6901	4.7425	6.4599	8.5228	5.2739	5.5841	5.5008	5.7057	4.3226	5.6594	7.4288	6.1024	6.567	5.9773	7.6047	5.7093	6.1121	5.4995	5.1902	4.8037	5.825	6.6423	6.6848	5.8174	5.8215	6.1679	5.8527	4.855	3.9837	5.7519	7.9717	6.2793	7.6485	5.5841	5.0374	5.605	4.2055	4.7923	5.0917	9.8409	5.5622	5.3169	8.363	5.8562	5.6337	5.2724	6.5892	4.856	5.856	5.2141	6.5328	5.8455	5.3187	6.4853	6.1735	5.4731	5.8342	5.8344	5.957	5.2702	7.7514	6.416	5.1461	5.712	5.2675	6.1713	5.5937	6.2382	6.76	6.5968	6.0639	7.1932	6.2705	4.8202	5.2095	7.9172	6.6602
PF3D7_0809100.mrna1_1	PF3D7_0809100.mrna1_1;379	379	6.3185	8.6843	5.0768	6.0457	4.8836	5.8958	5.8009	3.2357	3.7071	6.3901	9.8173	5.3999	5.4259	4.4725	5.7142	5.3172	5.8362	9.0677	6.0159	8.2238	6.5444	10.6986	6.8833	6.7666	5.4699	4.2913	4.7856	5.2361	7.8226	7.2457	8.1606	6.9141	7.1269	6.2848	4.6264	4.0566	5.8802	9.8406	6.4494	8.2779	5.1039	5.3978	7.0058	4.7021	5.3813	4.4575	10.1719	6.4463	5.0453	9.4599	5.9352	8.0488	4.9026	6.9357	6.1888	5.2052	5.4036	5.4253	5.6218	6.471	8.1	5.7552	5.856	6.6222	6.4751	5.1089	5.712	9.789	7.2448	5.6061	5.4509	6.2874	5.8691	5.3611	6.3067	8.1992	6.3842	6.2845	6.3797	6.3823	5.8387	6.0415	9.7621	7.069
PF3D7_0809100.mrna1_1	PF3D7_0809100.mrna1_1;380	380	6.7316	6.3904	6.1369	6.6427	4.5484	6.1247	6.3686	4.3161	4.8146	7.0032	9.5718	4.7892	5.5103	5.1711	5.8676	4.8207	6.4145	8.5294	5.6384	7.9139	6.4705	7.3451	6.9181	8.8275	5.591	5.2149	4.2118	8.0458	8.2486	6.9871	5.6865	7.3361	9.673	5.9519	5.8902	2.5385	5.3198	5.3448	7.048	5.9248	6.9629	7.7291	9.1871	6.0598	5.6761	5.121	8.113	6.7036	9.2015	12.3854	7.1803	8.8039	5.8074	9.0633	5.671	4.1027	5.6594	6.747	6.3976	7.1919	9.6214	7.1406	5.6648	7.3233	5.8625	5.6896	5.6138	8.0733	8.2628	6.9819	4.8595	6.0275	6.7757	5.5945	8.5403	9.5933	6.5179	6.1012	7.6538	6.6772	5.8495	5.5521	7.4323	7.8437
PF3D7_0809100.mrna1_1	PF3D7_0809100.mrna1_1;381	381	6.2774	5.6608	6.3295	5.7903	5.2437	5.6355	4.541	3.9982	4.2319	5.7358	6.2598	5.0308	5.7331	3.6769	4.8639	5.2536	6.0459	6.0885	4.5148	7.5818	6.2998	6.0235	5.8704	7.6979	5.8557	6.2376	4.3132	5.8043	7.4946	5.7727	6.1749	5.2664	8.2744	4.6843	6.1214	3.5385	5.3487	5.993	6.266	5.7485	5.3262	7.0745	7.0318	5.8595	5.0479	5.4611	6.4438	6.0738	5.6171	9.0996	5.4799	6.6782	3.7538	6.5709	9.4159	4.3491	4.9882	5.9229	5.7043	5.641	6.4598	6.4361	5.4423	5.1502	3.9402	4.8151	4.5072	6.3203	6.9915	10.1102	4.6848	4.9141	6.2046	5.5245	6.3591	7.2566	5.7993	5.2709	6.4788	4.8943	5.4279	4.5656	7.9651	6.8384
PF3D7_0809100.mrna1_1	PF3D7_0809100.mrna1_1;382	382	6.7798	6.0902	6.5495	6.4867	6.0813	5.0418	5.3208	5.4253	5.0836	6.1821	5.4466	6.2365	5.8706	5.0717	5.4084	5.5564	6.28	2.8176	5.8674	7.1884	6.7365	6.1876	5.6185	6.5538	5.5382	6.5925	5.1094	6.1309	6.7626	6.5592	6.901	5.3537	8.1711	6.1952	7.9281	4.812	5.5859	6.9762	6.7181	5.5607	8.0007	6.8232	7.3586	5.667	6.2992	5.1018	6.4403	6.6212	5.4673	9.3573	6.6546	7.2153	5.5948	5.8025	6.6314	5.5549	5.4931	6.1878	6.1451	5.4835	7.7158	6.4101	5.8379	6.8225	5.6002	5.2153	6.1094	5.6862	7.5341	6.628	4.9236	5.5432	6.5184	5.0461	6.0811	8.5971	6.5774	6.3644	6.9514	6.3872	5.8248	5.7996	5.4413	6.9556
PF3D7_0809100.mrna1_1	PF3D7_0809100.mrna1_1;383	383	7.2101	5.9364	5.4259	6.0081	5.72	5.6918	5.269	4.7655	4.5267	6.2619	6.1763	6.5561	5.3747	5.3806	5.1739	4.9227	4.9059	3.6882	5.5157	7.3776	6.3122	5.5759	4.7597	5.6952	5.6302	5.4316	5.0152	5.615	6.6692	6.1705	5.6389	4.6182	7.1779	5.5267	6.7331	4.0618	5.1691	5.2787	5.5844	5.4581	6.7893	5.904	7.4878	4.4509	5.2758	4.9791	4.7602	5.465	4.4343	10.0036	5.9378	7.5412	5.4653	5.7895	4.7142	4.5686	5.4591	6.6368	6.7315	5.5711	6.7633	5.6041	4.3262	5.1518	5.4266	5.5622	5.7703	5.9547	6.882	6.1016	4.497	5.5677	6.2342	5.3533	6.1803	7.6358	6.9076	5.4506	6.0568	6.1175	5.6988	5.0356	5.8372	7.4135
PF3D7_0809100.mrna1_1	PF3D7_0809100.mrna1_1;384	384	7.1359	6.0644	6.1955	7.2022	6.2036	6.5317	5.6619	5.4266	4.855	6.6307	5.3558	6.2793	5.0802	3.1489	5.7126	5.9208	5.6106	3.7442	5.7339	7.0982	6.4938	6.4725	5.8336	6.4487	5.2203	5.9484	4.925	6.3464	7.0382	6.29	6.4131	5.6764	7.3146	5.7458	6.1054	4.4561	4.9928	5.4356	7.6903	5.5254	5.983	5.9042	6.6384	5.1206	5.7216	4.9083	6.3535	5.6058	5.1305	7.5644	6.3973	6.7266	5.0435	5.3118	4.8151	5.6091	5.3968	6.3496	6.0864	6.4497	7.8969	6.6942	5.4963	4.5613	5.8025	5.0997	5.2532	5.4316	8.1764	5.9619	6.0148	5.8387	6.7845	4.9612	6.1723	7.8522	5.9095	6.9921	6.4429	5.8253	5.6862	5.7816	5.9231	6.7296
PF3D7_0809100.mrna1_1	PF3D7_0809100.mrna1_1;385	385	6.7729	6.2874	6.6063	5.6273	5.5804	6.2236	5.017	5.3306	5.2176	6.6317	4.7618	5.0099	5.2645	3.6334	5.7203	5.8797	5.9704	4.7965	6.2133	6.9526	6.9336	6.6203	5.3165	6.5474	5.7304	5.3107	3.9672	5.3628	7.2409	5.8283	6.3911	4.2055	8.1405	5.3757	7.0629	2.8074	5.1391	5.1301	5.8032	5.434	6.1817	5.6775	6.6887	5.8929	4.0117	4.6542	6.2122	5.7544	6.5856	6.0807	6.1313	6.2628	5.9045	5.5945	4.5454	5.3359	5.9193	6.4258	5.43	5.3547	7.3036	5.9491	5.2566	4.4236	3.7918	5.8657	4.591	4.9317	7.0708	5.6784	5.4906	5.7608	7.3084	5.6704	6.2061	7.8736	6.3646	6.1387	5.3916	5.723	5.0161	5.1783	6.1194	7.8114
PF3D7_0809100.mrna1_1	PF3D7_0809100.mrna1_1;386	386	6.615	5.8987	5.812	6.3616	4.5564	6.0579	5.9196	4.3951	4.9345	7.1953	4.1635	5.3896	6.5048	4.1243	5.7626	4.8017	5.4107	4.5491	5.6769	7.2199	6.3764	6.5959	4.9855	4.9736	6.071	5.5182	4.4919	5.6121	7.3646	6.7335	7.1248	5.0108	8.4436	5.7328	6.1326	4.7087	4.5527	5.7279	6.0266	4.5963	5.1069	4.0652	7.1134	5.812	6.3187	4.7076	5.858	5.5292	5.8281	6.8749	6.0228	7.6037	5.348	6.4981	4.7986	5.2083	6.2604	6.4807	6.1041	5.435	7.1829	6.1993	5.2024	5.953	4.8283	5.7926	4.9722	5.332	7.3287	5.3674	4.6848	6.4899	6.5228	5.5163	6.2036	7.5604	6.3918	6.1969	6.5996	5.0405	5.7848	4.7296	5.4561	7.3512
PF3D7_0809100.mrna1_1	PF3D7_0809100.mrna1_1;387	387	6.7185	4.9887	6.1426	6.5455	5.0032	6.3393	4.5981	5.0139	5.2407	6.8281	5.5295	5.6921	5.7189	5.3092	5.1882	5.8197	5.2924	4.6502	6.1276	7.4453	6.3438	6.5019	5.3827	5.4313	5.9866	5.5245	6.3897	5.3356	6.8683	6.9039	6.3842	4.1683	7.5501	6.5053	6.9261	4.3448	4.7153	5.7732	7.2261	5.3226	6.0999	5.047	7.8883	5.9658	5.8714	5.3698	5.4979	5.6682	6.0119	5.8151	5.823	8.1242	4.1144	6.0141	5.2188	5.9649	5.6935	6.4656	5.5192	6.1066	6.897	6.6814	5.6121	5.2976	5.6103	5.5242000000000004	4.9968	6.0437	8.0592	5.5087	5.3906	5.4738	6.7654	5.1185	6.0557	7.1056	6.7047	6.1235	6.8702	5.5388	4.0841	4.8237	5.7428	7.875
PF3D7_0809100.mrna1_1	PF3D7_0809100.mrna1_1;388	388	6.0341	5.0955	5.9472	5.5005	5.5441	5.4584	5.5144	4.3723	4.4443	6.2933	5.615	5.5835	4.9255	5.3288	6.1757	5.1783	5.5295	4.1755	5.3277	7.6523	6.6389	5.9081	5.266	6.3447	4.8866	5.3459	4.0798	5.1522	7.3592	6.6444	6.9373	5.1835	8.0386	5.6665	6.2797	3.3771	5.0695	5.8076	5.983	5.384	5.5931	5.9523	8.0895	5.7939	5.2172	5.9621	5.9669	7.3407	5.213	4.9274	6.0538	7.3535	4.8283	6.1461	4.8384	4.9823	6.7602	6.8668	5.2494	5.0879	7.1392	6.8512	6.2244	5.6381	5.5163	6.0299	5.2475	4.7819	8.2424	5.1961	5.0391	6.0777	6.5817	4.8171	6.6716	6.9214	6.6702	6.1129	7.2177	5.7806	6.8401	4.14	6.6602	7.7348
PF3D7_0809100.mrna1_1	PF3D7_0809100.mrna1_1;389	389	6.2106	5.8777	5.4155	6.5223	5.7162	6.0579	5.7054	5.712	4.6218	5.7296	6.2737	6.2376	6.2758	4.1416	5.3561	5.6545	5.466	5.0063	6.0531	7.1991	5.9848	6.6775	7.2731	5.327	5.8873	3.8166	4.3176	4.7137	7.0473	6.5868	6.8245	7.0663	5.9355	5.5261	5.0461	5.0583	4.238	6.3884	5.8595	5.3878	5.6047	4.6235	6.4062	5.7211	4.9293	4.6282	5.3799	5.985	4.8851	6.4801	6.2765	6.1717	3.9727	6.6562	4.8222	4.9796	6.3381	6.5794	5.2585	3.6915	6.9923	6.3783	4.6724	5.4919	5.0461	5.1493	5.2176	5.5598	7.8287	5.3154	4.0514	6.3406	6.6369	5.3147	5.7988	6.851	7.2386	6.3069	7.4435	6.263	5.7274	5.4135	5.7517	6.6638
PF3D7_0809100.mrna1_1	PF3D7_0809100.mrna1_1;390	390	6.5146	5.9241	10.7164	6.1938	5.1181	4.9397	5.4253	5.2165	5.2891	6.3275	6.7669	4.9991	5.9074	4.8992000000000004	4.4087	5.2122	5.5518	5.5671	5.1989	6.8525	6.1801	5.4874	5.6436	6.33	6.2122	5.6118	8.9838	4.7729	6.0085	5.7727	6.7	5.978	5.9732	5.9343	4.8753	7.8395	4.1595	5.1243	5.8963	6.4506	4.848	5.7903	6.1793	5.2422	6.7218	4.3554	6.2529	6.1106	5.9798	5.6097	5.0409	8.6244	7.4428	6.2317	4.2311	5.605	10.3885	6.1894	4.904	6.3445	7.3942	5.9274	5.9628	5.0277	5.225	4.9968	5.2273	5.9376	8.1399	5.1453	5.5444	10.8731	7.497	5.4353	5.8834	7.8631	6.2596	7.2109	6.9063	6.4764	5.1763	5.0356	5.852	9.1945
PF3D7_0809100.mrna1_1	PF3D7_0809100.mrna1_1;391	391	6.6324	5.1795	5.8097	5.9215	4.5447	5.5546	5.3882	5.1202	4.813	6.1208	5.4138	4.4074	5.5217	4.841	6.0288	5.3049	5.6904	3.9745	5.7203	6.8126	6.3291	6.2713	5.9011	5.9203	5.0836	4.025	5.2422	5.5475	6.5427	6.2583	7.2939	5.0717	5.6736	6.1647	4.6999	4.8505	4.6932	6.0548	6.1324	5.2234	5.5286	7.1236	5.9253	6.1024	6.3806	4.9741	5.7195	6.0798	5.6407	4.9453	6.0564	6.2124	5.859	5.9523	4.5826	4.7761	6.0043	6.9478	6.2018	5.8063	6.2733	6.2302	5.3291	4.4899	4.9754	5.005	5.5674	4.8074	8.0038	5.0947	5.2525	6.1485	7.6466	5.7586	6.3271	6.6819	6.6363	7.3702	7.2551	6.4919	5.5475	4.5484	5.7296	8.0339
PF3D7_0809100.mrna1_1	PF3D7_0809100.mrna1_1;392	392	6.9306	6.1981	7.3878	6.3802	6.2203	6.1227	6.0974	4.9561	4.2342	7.5867000000000004	5.2483	5.7737	6.3443	4.7923	6.1328	6.7728	6.2608	4.2319	5.8792	7.5859	6.1735	6.2188	8.1474	7.2338	6.1739	5.578	7.4313	5.2059	6.8817	6.6532	6.5923	8.2231	7.3104	6.5549	5.3194	7.9317	5.5119	6.5538	5.9635	5.3954	8.076	9.2466	5.7021	5.8271	6.3176	5.9191	6.0424	6.6554	6.1334	5.985	6.4194	8.4781	7.6144	6.7955	5.1285	4.4555	6.8186	9.2662	6.4917	4.5577	6.9456	7.3205	5.7884	5.6185	5.6565	7.4221	5.093	6.35	8.1126	5.6554	6.4963	5.7238	10.064	5.4538	5.6395	6.1827	7.0262	7.534	6.9531	6.4686	8.1759	5.3878	6.856	8.2747
PF3D7_0809100.mrna1_1	PF3D7_0809100.mrna1_1;393	393	6.7718	5.6887	6.5847	6.2521	4.9045	6.6827	5.9771	5.3448	5.2551	7.1778	4.9425	5.7714	6.5361	3.591	5.8397	5.6215	5.9155	5.0717	4.9519	6.8742	5.7626	5.8352	5.7471	5.7996	5.8676	4.9486	6.3063	3.774	7.0843	6.3406	6.0828	6.4021	5.4617000000000004	6.5086	4.6358	5.7051	4.3356	5.189	6.1216	5.2234	5.463	8.7525	6.3542	5.7296	6.4173	4.5619	5.8112	4.916	5.6696	5.825	6.6408	7.9691	6.4946	6.3199	4.1731	4.6112	5.1156	7.7627	6.3112	5.4568	5.8684	6.2726	5.5388	4.5254	6.1355	3.7866	5.6562	6.3352	7.4807	4.7913	7.3116	5.545	9.5794	5.2012	5.7766	6.1867	7.6958	6.8965	6.3293	5.3677	5.966	5.3844	6.4179	8.1396
PF3D7_0809100.mrna1_1	PF3D7_0809100.mrna1_1;394	394	8.0088	5.6673	11.3048	6.8515	5.8782	7.5537	6.0481	5.0514	5.9404	7.9186	6.2292	8.8222	7.3716	6.1293	6.8997	9.1521	5.8676	5.6873	7.3661	7.5504	8.5821	5.5747	9.0276	6.809	6.8455	4.9791	9.4624	7.6322	8.1714	9.3055	6.7376	9.1278	6.7814	6.9154	5.4561	9.5621	5.4356	6.4256	9.8635	5.5021	10.7823	10.2788	6.0005	6.1453	6.2685	6.681	7.0208	9.185	6.0437	6.5043	6.4065	11.1107	7.768	6.7521	5.6002	7.1179	4.5807	10.7174	6.487	6.1313	6.1469	8.3875	5.503	5.5382	5.9253	6.0697	6.0598	6.7208	8.725	6.1052	8.4905	5.4128	10.9827	5.4036	5.7255	6.3452	11.3309	6.8292	5.9891	6.4702	5.0904	5.3796	6.9886	8.4207
PF3D7_0809100.mrna1_1	PF3D7_0809100.mrna1_1;395	395	7.4631	5.6294	6.8962	7.0328	5.8326	6.3413	8.6283	5.7616	5.5484	7.3263	7.9912	10.2271	7.5151	5.7594	5.366	8.0921	6.859	7.5393	7.7094	8.1773	7.8649	5.9267	9.1521	6.8021	6.7992	5.8792	8.6479	7.7691	7.9508	8.2568	6.5929	9.3822	6.8781	7.3742	5.7926	9.3207	5.2924	5.5641	7.8243	5.9488	10.2167	10.4794	5.4883	4.7463	7.0435	7.0431	6.3823	8.2608	5.3107	6.3915	7.8371	11.1296	7.4219	6.0704	5.6314	7.1344	4.7485	9.5593	7.4963	6.4497	6.1412	8.8643	5.4373	5.5868	6.3012	6.4872	5.6444	6.8674	8.4578	5.5239	8.8779	6.1483	10.1194	7.5218	6.5767	6.6245	8.9367	6.6215	6.6869	7.1657	6.0184	6.1667	6.7545	8.271
PF3D7_0809100.mrna1_1	PF3D7_0809100.mrna1_1;396	396	6.3423	6.025	4.9764	6.9857	6.0792	6.4875	6.2401	4.6496	4.4601	5.7929	6.4874	5.7285	6.5127	3.3277	5.0268	5.5744	5.4036	3.8227	4.9179	6.9363	5.9383	6.0622	6.1449	5.6299	5.849	5.3854	5.5373	5.5295	6.2209	6.0123	6.8952	5.8714	5.144	5.5934	5.7621	6.0018	5.1189	5.0444	6.2873	5.2361	6.1385	7.7854	5.2994	4.9472	5.4542	7.6204	5.9081	7.9246	5.1043	4.8515	6.3379	7.5409	5.5708	6.643	4.9449	4.9644	5.3071	7.867	5.4426	4.3052	6.0123	6.8147	5.1635	4.7975	6.2428	4.6616	4.9982	5.2396	6.6986	4.14	8.1349	5.7049	8.8069	5.7546	5.2972	6.2028	6.8174	6.689	6.5409	6.5011	4.9402	5.2532	6.1719	8.3458
PF3D7_0809100.mrna1_1	PF3D7_0809100.mrna1_1;397	397	8.1583	6.2348	6.4135	7.7299	5.9224	6.8867	7.2074	5.7415	6.0678	8.0418	5.8166	11.4159	7.8588	6.3165	6.6802	8.5378	6.1971	5.1416	6.2606	6.7699	7.806	5.6229	8.7759	7.5918	7.5099	6.5511	9.7466	6.1408	7.2728	8.8979	6.5195	8.4801	7.3804	7.833	6.7192	10.0159	5.9921	5.7447	7.8918	5.1387	10.9106	10.4515	6.8595	6.1311	7.2192	6.3947	6.379	7.9067	4.7923	7.1843	7.5916	12.5847	7.0943	6.4249	6.1932	6.7463	5.8667	9.6523	6.9249	6.3174	6.1649	7.0324	5.684	5.714	4.7745	5.9535	5.1169	6.4563	8.1065	5.848	6.5998	5.4466	11.0891	6.9933	6.616	5.4954	7.9737	6.47	6.4998	6.2748	6.4936	5.3406	6.4016	9.0897
PF3D7_0809100.mrna1_1	PF3D7_0809100.mrna1_1;398	398	6.9541	5.7779	5.235	6.3533	5.23	5.9498	4.2795	5.2203	5.2679	7.0144	5.8169	7.5375	6.7101	4.3313	6.1295	5.3056	6.2555	4.4925	5.0277	6.578	6.0637	6.8885	6.8887	6.3667	5.696	5.4323	8.1401	5.4138	5.3327	7.2496	6.869	6.6995	6.611	6.2815	6.074	7.3945	4.8135	6.1285	5.8492	4.8615	8.922	9.475	5.8004	4.8505	5.4621	3.9364	5.7853	5.3796	5.7884	5.299	6.8542	10.6539	5.9812	5.7618	5.1767	5.281	5.2931	9.966	5.9371	7.2825	6.1001	5.9787	5.9465	5.5084	4.5951	5.3775	5.2939	5.6404	7.7534	5.6413	4.846	5.4915	11.0278	5.669	8.23	6.4346	6.6188	7.0335	6.4883	6.2044	5.6188	4.5286	5.7266	7.9325
PF3D7_0809100.mrna1_1	PF3D7_0809100.mrna1_1;399	399	8.4819	5.4492	6.6695	7.6789	7.8634	8.6945	6.406	6.3703	7.9586	8.5557	7.1793	12.7412	7.077	7.9366	6.8869	6.0281	6.8945	6.0834	5.1473	8.0441	8.2769	6	8.7933	7.7214	8.049	7.2605	10.9833	5.7853	7.8357	10.0375	7.585	9.1378	7.6204	8.75	6.8255	10.5561	7.5118	5.7266	6.2319	5.021	11.4781	10.7997	7.0967	6.7957	8.1298	5.7634	6.1461	6.7614	4.2795	7.8389	8.6168	11.9059	8.7013	6.035	5.9167	6.1493	5.847	10.786	7.0502	10.2165	6.2709	7.2509	6.4578	6.5486	6.9617000000000004	6.3993	5.9853	6.2551	6.9817	7.4915	6.0112	5.4529	12.2098	7.2968	9.2972	5.9725	7.3347	6.1293	7.4895	7.7919	6.3105	6.0221	7.1736	7.9668
PF3D7_0809100.mrna1_1	PF3D7_0809100.mrna1_1;400	400	6.9528	5.5714	5.8197	7.3243	5.3306	7.3727	4.7447	6.0704	5.3903	6.8359	6.0288	9.6114	6.3835	6.7111	6.6813	5.7777	6.8592	5.2589	5.8492	7.2185	7.1798	6.4527	8.3388	7.1842	6.7605	5.2475	8.8577	7.696	6.559	8.7283	6.2959	7.8741	7.4828	7.1574	6.1346	8.6607	6.9858	5.7487	5.3316	5.0435	10.0641	10.8638	5.3985	6.0208	6.1803	4.839	6.6865	5.266	6.8511	7.6634	7.4803	6.3698	7.6776	6.3925	6.3118	5.0005	5.1169	10.6518	6.4581	8.7944	6.5064	6.4055	6.3434	9.9261	6.0826	5.545	5.3691	6.6946	9.3111	5.554	4.235	4.9141	11.3547	5.738	9.6827	6.4028	7.4263	5.8726	8.5678	6.9946	5.8704	5.558	7.0315	8.9946
PF3D7_0809100.mrna1_1	PF3D7_0809100.mrna1_1;401	401	8.8101	5.7306	5.6755	7.2414	3.4686	7.195	5.9754	6.5839	5.281	8.9673	6.3156	13.064	6.2032	4.9425	7.1027	5.825	7.5075	6.1202	5.1878	8.0561	10.832	6.8431	5.704	7.2609	8.6256	5.9269	11.1966	5.0566	7.1575	10.9599	8.6465	5.9258	7.1297	8.9744	6.3839	11.204	5.5954	5.669	6.0275	4.6594	10.9081	12.0022	6.5523	7.4819	7.9911	6.2211	5.2559	5.8497	3.9736	8.015	6.2841	7.088	7.8099	7.2418	8.0082	6.1336	5.5592	9.6952	7.2343	9.197	6.5492	7.7527	7.8967	7.3445	6.6908	6.9705	8.6969	8.6528	6.7593	8.4016	3.9791	5.7385	11.0793	7.4178	9.6042	6.8969	7.5096	7.2882	6.9919	6.7807	6.4431	10.3163	9.4688	7.1453
PF3D7_0809100.mrna1_1	PF3D7_0809100.mrna1_1;402	402	10.2764	5.5702	5.6026	5.1285	2.4568	6.0657	5.3579	6.3393	1.0356	10.6955	5.0561	13.3086	4.9764	3.1326	6.1556	4.6188	6.4552	4.6798	4.295	8.4634	11.5147	6.4007	6.0949	6.3904	8.0128	3.7257	9.8191	3.7148	8.7983	10.8998	8.4816	4.4463	6.0141	8.355	6.2057	10.0827	4.7803	4.856	5.3604	4.111	10.5533	11.4906	4.5261	6.1975	9.4467	4.3241	5.4406	6.1841	4.5729	6.7687	5.4611	6.4143	6.4786	5.44	8.4318	3.8699	6.4106	5.8169	6.224	7.9375	6.541	6.8306	5.4124	5.8567	5.1383	6.0959	5.8194	6.4469	5.7162	8.7486	4.254	5.4896	7.0974	6.3782	8.028	5.8271	6.3347	6.4358	5.5859	5.431	5.5491	5.9203	6.6165	6.7814
PF3D7_0809100.mrna1_1	PF3D7_0809100.mrna1_1;403	403	6.2367	6.0633	12.3911	6.6703	6.0522	6.1214	6.627	8.0691	4.6235	7.7411	5.3547	11.1883	7.225	6.5259	5.4542	4.7703	7.8091	5.5497	5.2754	10.3821	7.8052	5.9521	6.7268	10.1832	6.1079	6.1106	7.3446	5.1735	10.5969	7.9444	6.9761	5.9711	9.4395	6.2403	5.3778	6.0721	6.8319	5.6126	5.8288	4.7549	6.2767	6.8665	6.3336	5.9146	6.3904	4.7071	6.432	6.4375	8.7447	5.1683	4.7829	6.2504	8.9849	6.2968	9.1427	3.0036	7.2617	8.1117	6.1993	9.1767	6.7231	7.2704	10.8721	5.6559	6.3273	6.0444	6.2075	6.4535	6.9271	7.3948	4.9768	6.2722	7.9138	6.7679	9.5773	5.5217	8.4826	9.9061	5.6314	7.1152	6.3747	6.9619	9.4529	7.4434
PF3D7_0809100.mrna1_1	PF3D7_0809100.mrna1_1;404	404	6.2141	6.2309	5.4591	6.5475	4.047	3.9946	5.5314	5.2555	4.4841	6.2135	5.0426	4.7803	5.6639	4.9074	4.7279	5.8917	5.4162	5.3431	4.7285	6.0374	6.2001	5.6571	5.0175	4.4886	5.856	3.0993	6.286	4.9891	6.2137	5.6378	5.3705	5.0312	6.1156	6.0501	4.9995	3.8629	5.3607	4.5729	5.4874	4.8344	6.4683	5.8706	5.3875	5.9821	5.7514	4.8792	5.5744	5.1695	3.7939	4.9174	5.7315	5.1518	5.6159	5.4189	5.2441	5.3031	5.7586	5.8237	5.6565	7.9158	4.4229	6.5461	6.2269	5.6704	5.0246	5.8659	5.9281	5.4479	6.4976	5.9222	5.7874	5.269	5.7439	5.91	8.4844	5.5113	7.0674	5.7485	6.2149	5.7004	5.0544	7.0832	6.3402	6.9768
PF3D7_0809100.mrna1_1	PF3D7_0809100.mrna1_1;405	405	7.1502	6.0917	4.6938	7.0315	5.2369	5.3338	4.6082	5.7756	5.6109	6.9437	6.4423	5.4951	6.8576	5.3129	6.1167	4.4456	6.3243	5.8672	4.9796	4.9796	6.6278	5.3338	5.4158	6.9125	6.6171	5.1477	6.8823	5.435	6.4909	6.1438	6.5192	3.9155	6.985	6.6045	5.8841	7.0185	5.9764	4.9486	6.7617	5.6447	7.9368	6.9752	4.5515	4.594	6.6959	5.8572	7.0904	4.7317	5.4097	6.6433	5.9281	5.9411	6.1979	6.4983	5.7996	5.3067	4.6999	4.5963	6.3406	9.0566	6.4136	6.382	7.0085	5.3695	5.4857	6.1473	6.643	5.6433	8.326	6.052	4.8135	5.5198	5.2672	5.7592	9.7751	6.5328	6.8208	6.3897	6.4459	6.6927	5.6551	7.2576	6.2604	8.3629
PF3D7_0809100.mrna1_1	PF3D7_0809100.mrna1_1;406	406	6.3674	5.1591	4.5311	5.4469	3.7845	5.3705	4.9274	4.2987	5.2376	6.1989	6.011	4.8885	5.4922	4.8283	5.3298	4.8817	6.1673	4.8659	8.1052	5.2596	6.667	5.2192	5.2828	6.11	5.1469	4.0206	5.9067	4.4899	6.0152	6.6428	6.08	4.2172	6.8876	5.8321	5.6831	5.6949	5.43	5.0652	6.5143	4.9662	6.3954	6.9208	5.9124	4.7323	5.6741	4.9764	6.3642	6.2016	4.6264	6.3158	5.6073	5.6559	6.6188	5.5972	5.5699	5.0277	5.9672	6.2479	5.5644	8.7737	5.3899	6.5615	6.5037	4.7452	5.0544	5.2137	6.4624	5.8293	6.6301	5.7666	4.7458	5.155	3.9533	5.2437	9.3596	4.991	6.5375	6.3225	6.4068	6.2165	5.9637	7.0996	6.2692	7.6458
PF3D7_0809100.mrna1_1	PF3D7_0809100.mrna1_1;407	407	6.3551	6.2313	4.6276	5.0023	5.0691	4.4033	4.5336	5.2464	4.5705	5.7112	5.0712	4.6328	5.328	4.749	5.0921	5.14	5.6482	6.1169	5.9939	4.4101	4.9453	4.6029	4.4751	5.546	5.8138	3.6724	4.3985	4.4114	5.6047	5.4909	7.264	6.1685	5.3906	6.1918	5.5304	4.6904	6.5474	5.3384	5.511	4.6129	8.5719	6.111	5.0023	5.516	5.684	4.5298	5.4502	5.0968	3.7814	4.796	5.021	4.7671	3.9891	6.8638	5.6924	5.3445	4.2357	5.6384	5.5601	5.0955	4.9439	6.2219	7.3426	4.9241	5.6308	6.3593	3.3632	6.1631	5.6493	6.1249	4.7597	5.1309	6.1459	5.0985	6.2944	5.3957	7.0467	7.0002	6.2436	5.2172	5.8194	4.4822	5.8738	7.2083
PF3D7_0809100.mrna1_1	PF3D7_0809100.mrna1_1;408	408	6.9542	6.718	5.5829	5.9231	5.6736	5.8848	6.4861	7.7078	5.2544	6.4642	6.1227	7.7454	5.3579	6.9782	6.0796	7.3861	8.0663	5.435	5.4857	6.962	8.0682	6.9046	7.2593	5.9338	7.8714	8.7591	6.3268	6.1631	7.3268	7.8787	8.154	7.2882	6.6304	8.1457	8.0409	5.1289	8.5487	7.5966	6.4718	6.1167	6.6525	6.2363	6.1805	6.2703	5.8181	5.5561	8.0437	5.5868	4.6053	7.0387	6.0261	7.0597	7.2993	6.4296	5.2924	5.5078	6.1611	6.6736	5.8902	6.3747	5.8639	7.2158	7.2991	6.3058	5.5668	7.2784	5.7882	10.7106	6.115	7.0995	6.0659	6.0691	7.7555	7.0801	6.99	6.1926	7.3356	7.0737	6.5636	6.5865	6.3368	6.2462	10.4488	7.0406
PF3D7_0809100.mrna1_1	PF3D7_0809100.mrna1_1;409	409	6.6653	6.2534	5.0875	6.1058	4.8334	5.5954	6.7733	4.9392	4.6582	7.101	4.6536	7.03	5.5469	5.9326	4.3957	7.6238	4.9131	4.6369	5.745	5.7057	7.345	4.9658	5.7573	5.2141	5.5229	6.0488	6.3427	5.6668	5.8926	8.2152	5.4353	5.3107	5.5945	6.3813	5.9551	5.6755	6.3311	5.7118	5.0081	5.1779	5.6261	11.2456	5.9887	5.8989	5.9605	5.4239	5.7827	5.3374	4.7098	6.1056	5.8153	6.4936	6.0959	6.269	5.9086	5.5613	4.5613	6.29	5.8455	7.8097	10.7946	6.2483	6.7082	6.8972	5.3858	6.8853	4.8634	5.0832	4.682	6.1997	4.6707	5.706	6.4807	5.723	7.8239	10.5019	5.7942	6.8329	7.1953	5.5919	7.0271	5.2199	5.9584	7.3186
PF3D7_0809100.mrna1_1	PF3D7_0809100.mrna1_1;410	410	7.2666	5.6533	6.0633	5.8174	6.4311	6.4856	6.8171	7.0954	5.2464	7.2321	5.8349	6.5818	6.6827	6.811	6.0828	5.7074	7.7789	5.6921	4.8293	6.5211	9.8786	5.6308	5.4114	5.5747	5.7178	5.7769	8.4057	6.0475	6.535	9.7707	6.26	5.9649	6.8206	6.5577	6.6633	8.188	8.1759	10.866	6.3415	5.3526	6.0052	11.9416	6.0446	5.3291	5.6473	6.9089	9.033	7.2257	5.1775	7.2452	6.7436	6.9359	6.1483	6.5166	6.7431	5.6291	5.5226	6.7133	6.4684	8.3472	11.0178	6.3268	7.7639	9.3564	5.55	6.8864	5.9333	6.1406	6.1022	6.2151	6.0195	5.757	6.8267	6.4976	9.066	10.8477	8.044	6.903	7.3302	6.2464	6.9412	5.8215	7.1828	7.3815
PF3D7_0809100.mrna1_1	PF3D7_0809100.mrna1_1;411	411	7.5245	10.2732	7.38	5.756	6.5782	5.3023	5.269	5.3445	5.596	6.9597	8.0035	8.434	5.1252	7.4046	4.8505	6.2441	5.6719	3.8053	4.9607	7.6589	8.7724	5.1465	7.2663	7.5681	5.1922	5.3923	9.9135	5.9825	7.0046	8.8352	6.7527	7.4161	8.0525	5.7363	5.701	9.5525	6.9304	9.1849	6.6807	9.4579	6.9963	8.4332	7.8862	5.6679	6.1534	6.4385	8.7804	6.3338	5.3223	6.1534	7.1924	8.045	5.4925	6.5301	6.6767	6.454	5.9903	6.0678	6.1391	7.1327	9.3421	8.1342	6.5092	6.3268	5.0708	6.6404	6.0483	5.9565	6.4749	7.0471	7.3887	5.3136	6.3742	6.356	7.3682	9.7791	9.9131	7.5769	5.4735	6.269	6.5848	5.8032	5.9319	7.1803
PF3D7_0809100.mrna1_1	PF3D7_0809100.mrna1_1;412	412	7.3135	6.0246	9.0617	6.152	6.1597	6.2458	6.3357	7.1677	5.1965	7.5986	6.8866	7.6756	6.4128	5.8273	6.2542	6.3921	7.8001	7.7805	6.6067	7.3545	8.73	7.19	7.1148	6.1371	5.879	4.6628	6.7325	5.4841	6.9246	8.7817	7.2731	5.6963	5.2547	5.704	5.1863	7.0702	7.5665	8.0382	10.4925	4.8344	5.5497	8.393	6.203	6.4204	6.5578	6.0286	8.0925	10.4484	4.079	5.7874	5.7616	4.4647	7.5937	6.9538	6.887	6.267	4.3491	7.1152	6.5081	7.8736	10.0929	6.5289	7.1662	7.2979	5.5179	5.8001	5.1022	5.8844	6.242	6.3198	7.5651	5.394	7.9128	6.8241	7.5672	9.6198	7.4379	7.1732	8.1468	5.8293	6.2325	5.1843	5.9637	6.4376
PF3D7_0809100.mrna1_1	PF3D7_0809100.mrna1_1;413	413	7.3501	6.2795	7.963	7.8639	6.5237	4.9383	6.205	6.9748	6.2895	7.787	7.2364	7.2211	7.6315	6.1313	5.729	6.2087	6.3647	8.1671	10.0662	7.0534	8.7609	6.0999	6.2012	5.887	6.1971	3.9982	7.4656	8.9182	7.3766	9.2114	7.0151	5.0444	5.8972	5.5413	6.1651	7.1447	8.3633	9.8904	10.9212	5.2199	6.0997	10.3536	5.7323	5.6073	6.3568	6.2653	9.8176	10.8052	6.1953	7.3077	9.2014	6.8251	7.0489	8.9319	7.4534	5.7698	5.3971	7.7454	7.3374	9.7352	10.2451	7.2951	7.117	8.1912	5.2716	6.9309	5.7396	7.1574	8.2881	7.5243	7.095	5.8844	7.7934	6.9115	9.2316	10.0704	7.1206	6.1845	8.5514	6.1904	5.6082	5.5367	7.117	9.0474
PF3D7_0809100.mrna1_1	PF3D7_0809100.mrna1_1;414	414	7.1434	5.9651	6.2826	9.3918	5.238	5.769	5.6753	5.7608	3.5717	6.8895	6.2199	6.0955	9.0734	3.6938	5.6421	5.6707	6.1272	6.771	5.823	6.7485	9.8156	5.0475	6.151	5.0505	5.1779	4.0652	6.8329	5.6968	5.8755	9.6416	5.4212	4.0179	4.4555	5.2858	5.5647	7.0029	7.3799	7.9191	10.1937	4.9968	7.2474	8.6866	5.5245	4.5179	6.4875	5.8278	7.6237	9.5367	4.851	6.3681	7.6638	5.8868	6.2795	7.3055	7.1146	5.435	5.5404	7.1616	6.2557	8.251	9.2639	5.6061	6.2443	7.0603	4.859	6.1536	6.2071	6.5832	7.0238	6.0706	6.0819	5.4525	7.7673	6.0325	8.1622	9.2287	5.9699	6.9221	7.2873	4.0161	6.7377	5.3226	7.2962	6.7669
PF3D7_0809100.mrna1_1	PF3D7_0809100.mrna1_1;415	415	7.9656	6.2876	6.366	6.295	4.6769	5.5416	5.1272	5.0448	3.5273	8.1182	4.9064	5.1473	6.1713	4.2668	5.6716	5.4565	6.1371	7.2467	5.1313	5.9243	9.3162	4.6747	6.1443	5.6519	6.1918	4.6814	6.5076	5.4793	6.1727	8.8307	6.4765	5.1027	5.1089	6.7222	4.904	6.8521	6.4341	7.4055	9.1152	5.121	6.3828	8.6835	3.9212	4.5999	7.4559	6.1898	7.6281	8.9018	4.9074	6.3277	7.8299	5.6112	5.2415	6.0072	6.2542	4.5416	4.3639	6.7682	5.6767	8.0188	8.6055	5.8629	5.9074	5.6533	5.0383	5.84	4.905	5.4588	6.5463	6.6522	5.1371	5.0405	7.952	6.1677	7.9752	8.3584	6.5848	5.7466	7.031	5.6091	5.3016	5.2928	5.6407	6.3307
PF3D7_0809100.mrna1_1	PF3D7_0809100.mrna1_1;416	416	6.4421	5.9011	6.9453	7.297	5.1338	5.033	5.5817	5.3985	5.6929	6.5132	5.5586	11.1253	7.177	5.7814	4.7751	5.8657	5.761	8.4953	5.2593	7.3301	9.0074	6.0577	4.2296	4.8565	6.8815	4.3778	6.9508	6.2966	7.1575	9.2627	6.2578	3.8826	6.3849	7.1974	5.7634	6.7462	5.1449	11.6965	10.4923	4.4469	5.3646	8.8286	6.4296	4.975	5.8076	4.8283	11.3585	10.0323	4.1506	6.9207	7.3272	6.7507	7.1618	7.206	7.1489	5.5457	4.853	7.7671	7.954	9.2699	9.8889	6.1179	5.9759	5.5236	4.986	5.7965	5.9934	5.4363	6.9873	6.9788	5.6209	5.6079	8.2771	7.116	9.468	9.4067	6.7451	5.3913	5.7618	4.957	6.4477	7.0676	5.302	7.1435
PF3D7_0809100.mrna1_1	PF3D7_0809100.mrna1_1;417	417	6.3851	7.579	7.3255	7.2835	6.2737	4.6229	6.0644	5.8535	7.2129	6.9226	5.6372	7.5515	5.7279	6.2966	5.2141	4.8787	6.8873	8.3147	5.0892	5.6511	8.7003	5.202	4.5534	3.1763	6.2371	3.8001	7.6015	5.479	5.6999	9.0656	6.7118	1.3674	4.6047	7.5336	5.6485	6.2687	5.9738	10.5113	10.1854	6.3672	7.045	5.878	5.8457	5.1623	5.2902	5.4705	10.0078	9.6642	4.4686	5.9488	6.6562	6.6138	5.647	6.6761	7.7992	4.6571	4.5135	7.661	6.4331	9.046	9.7409	7.0205	9.4286	6.5054	5.1751	5.9907	6.7225	4.2257	7.1753	7.6825	5.5765	5.3219	8.0627	5.025	9.1132	9.0713	6.9214	6.4517	7.1938	3.8146	6.0155	6.4537	5.0678	7.9395
PF3D7_0809100.mrna1_1	PF3D7_0809100.mrna1_1;418	418	8.7627	5.5388	8.7211	9.6419	6.3165	6.0347	7.3353	9.5122	7.1241	8.4349	7.7247	8.4989	9.3888	7.7059	5.6963	7.0471	9.7175	12.7506	5.9547	7.114	10.4398	8.4222	11.3368	6.7301	10.3982	5.5735	6.7744	6.5179	7.6449	11.0105	9.5473	11.539	7.5947	11.2919	5.0509	7.7698	7.4913	10.6914	11.1363	6.5458	7.1551	7.5256	8.6689	6.4671	8.2302	11.1646	9.4572	11.0311	5.839	7.9725	6.573	9.425	9.2725	7.6678	10.6492	11.0294	5.9743	10.0223	6.529	10.0059	10.0362	9.4965	9.9334	6.4845	7.8386	11.4724	5.8122	6.7477	9.3098	9.8797	9.6716	7.6866	10.8945	8.2039	10.2991	9.5669	11.0682	9.8523	7.8427	7.3093	11.5534	7.4251	7.4812	12.5361
PF3D7_0809100.mrna1_1	PF3D7_0809100.mrna1_1;419	419	7.6036	6.076	10.5808	8.8555	5.7178	5.0836	7.7282	9.4632	4.1699	7.7085	6.0453	8.6332	9.1523	5.5289	5.6516	5.8019	9.3331	10.2626	5.8222	8.4062	10.7879	5.3865	5.8627	6.8401	9.0613	5.3041	7.0021	5.3208	8.4702	10.27	8.1411	5.3103	6.3747	9.6315	4.5928	6.8812	7.4767	6.188	9.4671	6.3045	7.1478	5.9146	9.323	5.9787	6.8644	10.4285	7.1223	8.913	4.8171	7.5779	6.8577	9.2035	7.3242	6.2767	9.8728	10.0241	5.9873	8.8487	6.2924	8.2356	8.73	7.9231	7.5338	5.8572	6.6635	7.0851	6.5095	7.3654	7.2101	9.7639	9.3201	5.5345	9.1466	6.4504	8.4609	8.2071	9.4147	7.1208	6.3519	7.6929	6.9533	6.487	7.558	8.3039
PF3D7_0809100.mrna1_1	PF3D7_0809100.mrna1_1;420	420	6.7363	5.2806	9.7297	7.646	3.2585	5.2296	6.9177	5.0695	2.6415	6.9433	4.7613	6.8504	7.7741	4.1993	4.6259	9.5773	6.5963	4.8283	5.7808	4.8934	9.0797	3.2126	4.8115	4.8495	7.9301	3.5084	5.1272	5.8517	6.1477	8.6851	5.7137	2.0875	4.5484	8.5844	2.0144	4.6218	4.8369	5.5056	7.2501	3.3688	4.5267	5.9699	6.3675	8.9932	4.7093	6.5475	6.3149	6.9505	4.9709	7.9917	5.3111	6.0968	5.0166	4.8135	6.8527	7.0227	7.7484	6.5399	5.3951	6.2102	5.3183	6.1216	7.7837	5.1886	4.858	6.6526	6.7155	5.0045	2.8032	7.3865	6.869	5.0259	7.634	5.632	6.1701	4.144	7.4925	8.5006	5.4588	5.998	5.1481	7.2988	6.4705	5.3027
PF3D7_0809100.mrna1_1	PF3D7_0809100.mrna1_1;421	421	5.302	5.0492	6.2845	5.2954	3.4957	5.9805	4.2219	4.5874	3.437	5.0479	3.0858	5.6482	6.7207	2.6253	5.0299	5.6331	6.0725	3.4168	5.4005	3.3248	5.6685	3.942	3.8846	5.0228	5.5267	3.9791	4.4588	4.6188	7.5483	5.4896	4.7798	0.4005	5.9035	6.0177	4.8904	0	1.8319	4.7808	6.0747	5.1787	3.1651	3.278	6.189	4.2319	4.1985	7.9534	4.4601	4.8171	4.2487	8.306	4.8972	6.6622	2.6803	4.7317	4.3978	7.1397	5.3111	6.9862	6.0603	4.5583	5.5401	5.4087	5.0365	5.7423	4.3971	5.0054	0.9709	5.2529	2.9616	5.1942	5.4532	5.1285	8.8492	5.4928	5.2787	4.6531	6.074	4.1119	4.2071	4.6954	4.3334	4.2638	3.3854	4.9791
PF3D7_0809100.mrna1_1	PF3D7_0809100.mrna1_1;422	422	9.2528	6.0063	4.6194	6.5076	3.9561	8.4128	5.9803	6.6539	3.1027	9.6023	4.1587	5.318	5.8597	5.2456	8.8754	5.1651	6.4891	4.2876	4.7328	4.126	6.0839	5.2506	4.8875	7.1204	5.812	3.99	3.4276	5.3172	5.5182	4.5441	5.3248	4.8043	7.0471	5.7074	4.1611	4.1293	3.8914	5.021	5.1152	5.9748	3.3868	4.5945	6.7526	4.4835	6.2282	11.1006	4.9551	3.6147	3.2525	5.991	4.0295	6.301	4.7241	5.5251	6.6538	11.068	5.263	9.9275	8.2293	5.8326	5.2153	6.3834	5.7178	4.4588	5.0303	5.9227	4.8679	3.9373	5.0687	6.23	9.0225	4.5928	10.9108	8.5071	6.1815	4.235	7.2191	6.501	5.9001	5.1404	5.7858	4.8615	6.0787	4.6294
PF3D7_0809100.mrna1_1	PF3D7_0809100.mrna1_1;423	423	6.8005	4.7126	4.4944	5.7328	2.7398	7.2374	5.1481	5.1615	1.8914	7.482	3.5753	5.1477	5.5179	4.2758	6.8546	4.7549	6.9126	4.2861	4.8763	4.1859	7.2763	5.0579	4.4336	4.7043	6.1249	3.4033	4.585	4.8782	5.1875	6.2621	5.3799	2.406	5.4087	6.4894	3.9937	2.406	5.3906	6.2336	4.5491	4.9322	4.1922	4.7735	4.582	4.5868	5.4663	10.2053	5.9279	5.6918	4.7544	4.9832	4.6764	5.0466	3.7887	4.2675	11.1814	9.3835	5.5447	8.7371	6.4525	3.6427	4.1603	5.4938	3.9754	5.246	4.382	5.0299	5.4552	4.6135	3.9193	11.5158	8.9085	6.0955	9.6674	6.2589	5.0544	4.306	7.3376	5.6479	3.406	4.7452	4.0321	4.6702	4.1514	3.7355
PF3D7_0809100.mrna1_1	PF3D7_0809100.mrna1_1;424	424	5.3516	5.1795	4.8176	6.7405	1.8953	4.5832	4.8817	4.9514	3.2645	5.8143	3.568	4.0108	5.1489	1.6369	4.8379	5.7167	4.9444	4.477	4.2273	4.756	4.6702	3.0824	4.6147	4.0892	3.7729	2.5509	3.591	4.0781	4.7274	4.8329	5.6935	1.6736	4.3205	5.0076	4.1787	3.855	4.9472	4.04	4.8027	1.8797	4.5999	4.7819	2.5033	4.2126	3.121	6.7879	4.7581	5.8122	3.3785	3.6645	5.0413	3.4383	3.8639	3.8768	5.3796	6.8993	5.5033	5.2939	5.3122	3.9117	4.3169	4.9686	4.6247	4.7687	4.2802	5.1231	3.7181	5.1018	4.054	4.5173	6.5251	3.6871	5.78	4.7203	5.2828	5.0828	5.9697	4.7661	5.017	3.7729	4.9991	4.1227	3.6369	4.2898
PF3D7_0809100.mrna1_1	PF3D7_0809100.mrna1_1;425	425	5.6465	5.1611	4.2071	7.4482	4.0704	5.7944	5.1703	2.254	1.4222	5.0704	3.856	5.2067	6.2192	2.281	5.128	5.6177	5.3568	3.5122	4.9621	4.9625	6.0702	3.4114	4.2972	3.859	5.2118	2.0286	4.9607	3.1603	5.2437	5.047	5.9416	4.4796	4.6253	5.2983	4.8704	4.765	4.6188	4.009	4.9699	2.8699	4.408	3.9411	4.0993	4.4906	4.3646	6.8377	4.7071	5.2653	3.3505	3.2342	5.6633	5.3323	6.5886	4.6571	3.4854	6.758	7.8274	5.2854	5.7766	3.0909	4.4647	5.8176	3.5398	5.5097	8.207	4.8807	3.9625	4.7098	5.9189	5.0435	6.5653	5.6602	5.6837	4.2683	4.8968	4.0505	6.456	5.4145	7.1258	9.2726	3.7719	4.2273	4.4141	4.4476
PF3D7_0809100.mrna1_1	PF3D7_0809100.mrna1_1;426	426	5.4138	5.1123	4.9463	5.4486	4.9439	4.7554	5.717	4.7142	4.0356	5.7296	3.7729	5.299	5.9602	4.5656	5.6305	5.1981	5.2403	5.667	5.8265	5.1655	4.0426	5.1064	5.5087	5.2203	5.846	3.5789	4.1326	5.2479	5.9453	6.0213	6.4482	5.2935	4.4803	5.2772	5.2898	3.8176	4.7708	5.1379	5.3796	3.7803	4.7719	5.2739	5.4548	6.1094	5.825	5.6112	6.1457	5.6536	3.9059	5.0811	5.5934	5.3413	6.8504	6.2252	4.8758	6.6929	5.9057	5.1424	5.8831	4.8339	5.5407	7.1816	6.9856	5.5154	5.7806	5.3646	5.0501	6.2943	6.2789	5.3345	6.4817	4.7955	6.2946	4.8207	5.1383	5.017	7.6588	6.5978	6.6939	5.5635	5.3352	5.596	7.8752	5.2396
PF3D7_0809100.mrna1_1	PF3D7_0809100.mrna1_1;427	427	6.7612	6.7145	5.4522	6.599	3.4738	7.5016	6.6747	5.6568	5.3277	6.7674	7.0609	6.816	6.8693	4.4012	6.9605	6.8257	5.9383	4.0635	4.5392	6.7816	6.0949	5.4621	5.7304	4.3632	5.7192	3.8309	5.6602	4.9509	7.0463	5.4236	7.1548	5.243	4.765	6.942	4.7703	5.5122	7.3534	5.7002	5.6415	6.1987	5.568	4.4236	5.4253	4.0798	6.0032	7.7373	4.8146	5.218	4.6814	6.8613	6.6772	4.6241	8.1769	5.9385	5.7621	7.2208	7.4705	7.12	5.9718	5.1711	5.7054	7.1527	6.3747	5.8674	6.9808	5.9324	5.8507	4.8268	5.1293	5.2913	7.1911	6.8388	7.6937	6.0753	4.7908	6.2506	7.1144	6.2481	6.2282	7.4315	4.9672	4.4276	5.332	5.0976
PF3D7_0809100.mrna1_1	PF3D7_0809100.mrna1_1;428	428	6.6954	6.0603	6.5048	5.5826	4.591	6.9318	6.2135	5.6971	5.8642	6.1402	6.1006	6.7338	5.7908	5.0548	7.7433	7.514	6.1481	4.3341	4.9593	6.7854	6.3357	6.2519	5.8232	5.8926	6.4405	5.3103	5.5934	5.8079	6.9722	5.9561	7.5549	4.9873	6.3656	6.8094	4.8207	4.408	5.5037	5.2199	5.3306	5.0112	4.0365	5.8679	6.238	6.0796	6.1125	7.8452	4.4323	7.6614	5.3909	5.6038	6.4883	6.0376	8.8705	6.8227	5.4561	7.5176	6.6843	5.7782	5.8741	5.6823	5.6767	7.7037	8.1737	6.6171	6.0832	5.6952	5.2012	5.4463	6.347	5.9595	6.7164	7.4725	6.6493	6.1497	6.0594	5.8542	7.9398	7.4203	6.6152	5.7328	5.667	4.957	5.6017	5.7613
PF3D7_0809100.mrna1_1	PF3D7_0809100.mrna1_1;429	429	6.438	6.4361	6.3937	6.3574	5.1839	7.3013	8.4503	5.8176	4.2832	7.1583	6.1743	7.8557	5.2642	3.7257	7.4755	9.0632	6.5056	4.257	5.8089	6.1855	6.9741	7.9412	5.7811	6.1018	6.5677	5.073	7.2904	5.6023	6.8928	5.9427	11.2185	5.4446	6.0672	6.7308	5.2668	6.3591	6.354	5.6747	5.8281	5.5373	5.2555	5.1607	5.6296	5.4637	4.8689	5.6317	6.0624	6.1477	5.6326	7.1017	7.5106	5.7808	9.6315	6.4992	6.8636	5.4363	8.2739	6.3455	5.7334	5.858	6.0862	9.1632	7.975	6.4479	6.6605	6.5196	5.191	5.6907	6.0164	4.2342	5.0955	7.5496	6.4642	6.0564	8.4719	6.1857	9.0313	6.9966	6.6026	6.2983	5.8457	5.4155	4.6124	5.8602
PF3D7_0809100.mrna1_1	PF3D7_0809100.mrna1_1;430	430	6.8099	8.6428	7.32	6.0826	5.6103	6.121	8.081	5.7104	5.9595	6.8426	7.8147	7	6.2155	5.5598	6.79	9.5804	6.7653	4.9112	5.2219	6.4099	6.6579	8.1932	5.7884	5.738	5.2361	5.0281	5.4973	5.1056	7.1699	6.1436	8.6423	6.4967	5.4293	6.2529	4.251	4.9331	6.5045	5.1272	5.5683	8.1461	5.7247	5.4406	5.3813	5.3494	5.1546	6.0966	5.946	5.785	4.7296	6.3894	7.4429	4.8258	9.6275	7.4196	5.5491	6.3027	7.4295	6.0248	5.5644	5.3757	5.5466	8.2618	8.2084	6.1379	6.0228	5.9427	3.5957	6.7125	5.3338	5.2203	6.1035	7.6641	7.479	6.0409	5.5925	5.8186	8.6323	7.4521	6.1637	6.3549	5.3273	5.3796	6.0514	4.511
PF3D7_0809100.mrna1_1	PF3D7_0809100.mrna1_1;431	431	6.1906	7.5896	6.144	5.8283	4.4356	6.3628	6.2944	6.6649	6.5125	6.7975	8.0707	5.4731	5.6831	5.3498	6.4453	7.1415	6.4998	5.044	6.3554	6.2726	6.8717	7.3483	5.3381	6.1801	6.1562	4.4867	5.2411	5.5342	7.514	6.1747	7.9403	5.2909	5.8032	5.8237	4.9709	6.0934	6.4841	6.2215	6.7328	7.0776	5.2713	5.8068	5.3565	5.5653	5.2052	6.079	5.3423	5.0613	5.8102	5.7477	6.1791	5.5641	9.5419	7.3765	5.8158	4.6792	7.33	5.5951	5.5342	7.1014	6.0043	9.2438	8.2651	6.7392	5.9404	5.8133	5.4594	5.5942	7.2186	6.6989	6.0631	7.5367	7.1603	5.2472	7.3088	5.6565	8.7518	6.9117	6.9273	6.0472	5.431	6.0624	5.7947	7.4157
PF3D7_0809100.mrna1_1	PF3D7_0809100.mrna1_1;432	432	6.5865	8.1183	7.6104	6.7065	6.0052	6.7057	7.1685	6.0005	7.5917	7.5932	8.8419	6.0056	7.06	6.7238	7.2276	7.4181	6.1801	5.9715	5.6713	6.7833	7.0107	8.9368	6.5686	6.8207	6.0383	5.26	5.4476	5.6118	7.3415	6.9921	8.7755	6.6206	6.3336	5.6608	5.6579	5.915	6.1617	6.4702	6.6342	7.0906	5.3579	5.7458	5.6913	6.4472	6.6968	7.3763	6.5371	6.1585	6.2512	7.0625	7.0339	6.6098	10.089	7.1307	6.1062	7.5675	8.5236	5.9088	5.9748	6.6415	5.5832	9.3269	9.0752	7.027	6.1085	6.4211	5.1791	6.0405	6.1556	6.2898	6.4482	8.8933	6.7993	6.5141	7.4503	5.7905	9.3161	8.278	7.5402	6.6286	6.5578	5.8374	6.2139	6.7304
PF3D7_0809100.mrna1_1	PF3D7_0809100.mrna1_1;433	433	6.8193	8.8775	6.6942	5.6682	4.7527	8.5979	6.723	4.9644	5.5435	7.3705	8.0319	6.4313	5.8435	4.6809	8.3094	6.7312	6.0622	4.5354	5.9869	6.4477	8.2392	6.8445	6.2713	7.0293	6.2651	4.5423	5.9565	4.7071	7.1458	7.7765	8.1602	4.6479	6.8607	7.2188	5.6407	5.5583	5.6363	5.3219	6.2409	7.7042	5.2265	5.3395	6.0738	6.2413	6.3731	7.0396	5.7669	5.9362	6.2698	5.233	6.2447	6.1239	9.916	6.5749	5.803	7.0129	7.5157	5.7861	5.1787	5.0444	5.9551	8.8828	8.4851	6.3343	5.4433	4.8753	3.7334	5.477	4.9561	6.393	6.3516	6.9733	6.8537	6.2447	6.1256	5.8527	9.419	7.3319	6.5421	6.5356	4.5577	5.1018	5.6826	6.2422
PF3D7_0809100.mrna1_1	PF3D7_0809100.mrna1_1;434	434	7.8399	5.5084	7.3228	6.3612	5.7554	8.1916	5.6826	5.5226	6.1001	7.8908	7.3216	7.8104	4.9179	6.0481	8.485	6.7856	5.6814	4.7027	5.2532	7.0319	6.3332	5.3723	6.8546	6.6188	5.4366	4.4874	5.1293	5.467	6.8639	6.6714	7.4482	6.5895	5.8532	6.2096	4.4647	6.1589	6.1087	5.903	6.0472	4.0968	6.4806	4.9878	6.8376	6.3667	6.9762	6.4743	6.5747	6.4471	6.275	6.6529	6.5218	6.6253	9.1118	7.1284	5.7968	5.8632	7.47	5.8941	6.031	5.7626	6.0415	8.0783	8.2291	6.3207	5.07	5.8417	4.6392	6.1089	6.3434	5.3194	5.5398	7.0062	5.496	6.7256	6.6953	5.2698	9.1354	7.0418	6.1348	7.0609	6.5351	5.7271	7.1473	6.2867
PF3D7_0809100.mrna1_1	PF3D7_0809100.mrna1_1;435	435	7.2644	6.0448	5.7287	5.1293	5.1522	9.224	6.5569	4.2824	5.3663	7.2324	7.1049	5.9042	5.1715	3.9146	9.4321	6.218	5.1691	4.1473	5.72	7.2662	7.0459	5.6334	5.6331	5.9435	5.017	3.9773	3.6112	4.6182	7.2239	7.0541	7.9623	5.354	4.8773	5.1926	6.0753	5.029	5.067	5.991	6.3561	5.2192	6.4689	5.7206	5.0295	5.2008	6.5426	7.0545	6.5048	6.0706	5.1787	6.3632	5.6907	5.5586	7.8288	7.8847	6.3027	6.1711	5.9903	6.4131	5.859	5.8319	6.5586	8.3637	8.3437	5.8649	5.9773	5.0224	4.7004	4.9819	7.5096	5.5308	5.5844	6.5783	7.1057	5.9809	6.4944	6.436	8.9623	7.7981	6.1793	6.9621	6.1983	4.5242000000000004	6.4772	6.8263
PF3D7_0809100.mrna1_1	PF3D7_0809100.mrna1_1;436	436	6.8208	5.4469	6.354	5.2551	5.6346	9.7183	5.5033	4.5059	4.1375	6.3183	6.3533	5.7719	4.5053	4.8243	9.5181	5.0325	5.8407	5.4353	5.1018	8.1341	6.4296	6.3397	5.0197	5.2604	5.0635	6.2259	4.0849	4.8625	7.6753	6.5926	7.2363	4.5416	5.2965	5.7285	4.8851	4.3903	4.6182	5.5677	5.602	3.851	7.8103	3.8207	5.4039	6.6531	5.0695	6.9717	6.3447	5.8032	4.4463	6.2928	6.0757	6.0583	3.756	5.5491	5.7074	4.5686	5.392	6.4268	5.6876	6.1455	5.9305	6.4622	7.8959	5.9298	5.2769	5.6871	4.4135	5.5441	6.8046	6.5794	6.3439	5.4912	6.9631	5.5078	5.5379	5.7647	8.3161	5.7142	7.0585	6.7588	6.2081	3.3505	5.669	5.861
PF3D7_0809100.mrna1_1	PF3D7_0809100.mrna1_1;437	437	6.0963	5.9828	4.889	6.0704	4.5053	8.9777	5.1408	4.5122	2.6135	7.6285	5.9964	6.1127	4.3978	4.2311	9.2809	5.5005	4.9481	5.6221	5.6548	5.4696	6.3586	4.9686	6.2606	5.6476	7.2605	4.4535	4.7334	4.8841	5.4786	5.7156	7.1231	5.7219	5.7845	8.3507	4.5398	4.5558	4.9184	5.8597	6.2525	4.6831	7.2614	3.7538	5.8965	4.7279	5.7266	7.1467	5.5942	5.7861	4.1731	5.7661	5.0934	6.1747	3.225	5.5329	5.7879	5.6854	5.4683	8.6803	5.3702	5.6209	5.6988	6.9345	6.4658	4.2396	6.1121	5.6988	4.1432	4.5103	5.4854	6.8026	6.2357	5.6156	9.7738	6.0221	6.6441	5.3359	7.9037	5.0587	6.0811	6.4648	6.205	4.4243	5.7658	6.2662
PF3D7_0809100.mrna1_1	PF3D7_0809100.mrna1_1;438	438	6.4598	5.7869	5.7087	4.6346	5.0144	9.9918	4.9388	4.8689	4.3716	6.5339	5.8133	4.5874	5.3802	4.7225	10.1384	5.2376	5.1871	5.0054	5.3237	4.6212	8.7328	5.2342	4.8166	6.9439	5.1039	3.0704	4.9672	5.1445	5.8694	8.6246	7.6999	3.4276	7.3517	5.1152	4.9392	3.5311	5.7602	6.0477	6.1888	4.6363	6.5037	4.6988	5.4232	5.4902	5.0909	7.9067	7.2515	5.9004	5.2544	6.8622	6.1352	5.1981	5.2858	6.2673	7.6176	5.5404	4.9298	6.0115	5.6291	5.0246	4.8053	6.9452	5.6831	6.4545	5.5972	6.8367000000000004	4.0018	5.4067	6.1094	6.8974	5.2032	4.858	7.9038	7.3353	5.4097	4.844	8.4224	5.3674	6.4699	8.9201	5.8994	3.4542	5.7711	6.3961
PF3D7_0809100.mrna1_1	PF3D7_0809100.mrna1_1;439	439	6.4026	5.7631	5.9481	5.2983	3.9193	9.7713	7.1118	3.4944	5.1181	6.8005	6.0461	6.8688	5.0742	3.7835	10.4089	6.3505	5.7682	4.1643	5.2365	5.5871	10.2191	5.7934	5.5942	6.5807	4.079	1.263	4.8022	5.2798	3.9355	9.9838	6.8591	4.9882	6.5149	4.6548	5.1461	5.1715	4.9174	5.9816	6.5865	5.1252	5.5783	4.6876	5.2407	4.4621	4.8063	7.535	6.9732	5.4883	4.7501	6.2192	5.0206	5.0592	4.9444	6.0378	7.3588	5.5484	4.8748	5.4091	4.4423	4.9026	5.2304	6.7427	9.6692	5.6343	5.5283	6.1859	4.2373	4.9653	2.5993	7.0811	6.0394	5.2909	7.2978	7.3567	5.6784	5.8595	8.0779	5.5024	6.4368	7.1341	5.8465	4.717	6.0766	3.9542
PF3D7_0809100.mrna1_1	PF3D7_0809100.mrna1_1;440	440	7.4661	5.7082	6.4904	8.3493	5.6545	8.0702	7.1795	6.2298	4.2653	7.7327	6.266	6.1667	8.4063	5.0488	8.0868	10.1609	6.9715	7.1827	5.1997	6.9454	11.0896	6.8848	5.6132	7.0289	5.5027	5.1514	5.5475	5.4366	7.5553	11.1007	8.8571	5.2946	5.9272	5.7131	6.1981	6.4799	6.3757	6.5095	10.4666	5.6829	10.261	5.0488	5.2645	6.9783	6.8839	8.1234	6.4366	10.4958	6.0141	5.5677	6.5942	5.4313	5.6778	6.1564	7.2943	5.9117	7.2201	6.7017	6.888	6.1967	6.1671	7.4705	7.6616	7.5772	7.8065	7.7863	4.8339	6.0997	5.9453	7.2197	6.1264	6.824	7.5378	8.2067	5.8515	6.7043	9.0682	6.57	7.5258	8.8522	7.0026	4.6439	6.7138	7.0921
PF3D7_0809100.mrna1_1	PF3D7_0809100.mrna1_1;441	441	6.0002	6.0641	5.2498	6.0365	4.5116	5.7002	4.6622	4.1424	5.3768	5.7495	5.07	5.438	5.4637	5.5629	4.9542	5.8215	5.6896	4.1715	5.3785	7.2432	5.8572	5.4446	5.4835	5.8143	5.4138	3.7344	3.7268	5.2388	7.0106	6.0555	5.78	4.1102	5.3459	5.3906	4.1309	4.8836	4.5868	5.4954	5.8919	5.5922	5.5668	5.0587	5.295	5.4995	5.8629	4.8037	5.6094	7.0749	5.26	5.0431	5.3875	5.5928	3.4529	6.5056	5.3187	4.9973	5.6633	5.9081	5.1077	4.8977	6.6314	5.7837	5.5292	4.5807	6.4793	5.8477	4.6611	4.4162	7.7978	5.7214	6.417	5.4246	6.2529	5.2649	5.4168	6.2496	6.7116	5.2483	5.9388	5.9274	4.7991	3.5173	5.546	7.5304
PF3D7_0809100.mrna1_1	PF3D7_0809100.mrna1_1;442	442	8.3906	7.2466	4.8125	5.8706	5.09	5.463	5.4043	5.9307	5.7916	8.9792	5.5683	6.1243	4.4751	3.8963	5.0014	6.539	6.7389	5.1981	5.6974	7.5105	7.2948	5.7988	5.5323	6.6706	5.5011	3.991	5.5583	4.6531	8.4879	6.1285	6.2823	4.691	7.0128	5.4263	3.0339	6.6402	5.9011	4.3882	5.3151	6.5206	4.5248	4.4692	5.7285	5.9674	6.6187	6.7789	5.2713	5.8597	4.5527	4.8314	7.5797	4.6769	3.98	6.6352	5.5506	5.4973	5.8148	5.7942	5.4453	5.225	6.2843	6.9512	5.6135	4.862	6.1691	5.9635	5.2304	5.8202	7.2471	6.4431	5.8324	5.4229	7.3236	5.7227	5.4482	6.11	6.896	6.1791	5.26	6.5596	5.6784	4.3923	6.8822	8.531
PF3D7_0809100.mrna1_1	PF3D7_0809100.mrna1_1;443	443	6.1127	6.0883	5.0561	6.2602	5.2521	5.8714	5.7639	5.441	4.797	6.7527	6.8571	5.7503	5.6616	4.5336	5.0479	6.1669	5.5972	5.4666	5.2075	7.4058	5.5289	5.1449	5.8161	5.9839	5.4077	5.5447	6.3487	5.5223	7.5758	5.0824	6.8972	5.133	6.1012	4.8278	4.9495	4.5129	4.9869	5.6465	5.896	6.3052	4.6679	4.585	5.9006	5.1747	6.12	5.5289	6.0246	6.3167	5.7814	5.1272	6.7582	4.8053	2.9222	7.304	5.0286	5.7287	5.2487	6.5026	5.896	5.218	6.4984	6.753	5.6082	6.1424	6.0529	4.8068	5.4239	5.856	7.1692	6.0938	6.5113	4.995	6.7537	6.0248	5.8716	6.0525	6.3325	5.4022	6.5273	7.0773	6.5393	4.9397	5.6656	7.6523
PF3D7_0809100.mrna1_1	PF3D7_0809100.mrna1_1;444	444	6.957	7.1659	5.6651	6.2248	5.3923	5.4683	5.6724	5.6817	5.2596	7.6248	6.5275	6.6375	5.7806	4.7682	5.1799	5.774	6.1861	5.578	5.6736	6.843	7.4828	4.6536	6.3568	6.1455	6.0244	4.9727	7.3835	5.3999	8.4474	7.0704	6.6415	5.7996	5.4973	5.943	5.2813	7.4882	5.1181	5.4545	6.14	6.9051	4.6971	4.6147	5.3349	6.0389	6.6847	6.5604	6.6154	7.1034	4.856	4.8704	6.6899	5.2902	4.706	7.3345	6.3047	5.0518	6.1391	6.0923	6.0839	4.9136	5.4841	6.8676	5.5607	4.916	5.6079	5.1554	5.2532	5.675	6.9226	6.1512	6.1729	5.8271	6.9827	6.5315	5.8207	6.0141	7.0844	5.7525	6.0991	7.4789	6.0047	5.0704	6.2468	6.5966
PF3D7_0809100.mrna1_1	PF3D7_0809100.mrna1_1;445	445	7.9706	6.3034	5.2739	5.9453	6.1655	6.7448	6.8637	6.33	3.9773	8.4218	6.4799	6.1283	5.9916	6.3949	6.2046	7.0947	5.9989	5.3903	6.1359	7.5727	8.0417	7.1195	5.4104	6.2302	5.4809	4.7565	8.0908	5.0674	9.0874	7.8464	8.3839	4.7274	5.9812	5.5407	5.2087	7.918	4.6241	6.2428	6.9521	5.6191	5.4296	4.2196	5.3009	5.6415	6.5567	7.973	6.8352	6.154	6.8934	5.3903	7.6431	7.1463	6.0955	7.6626	6.6476	4.5814	5.9637	6.086	6.6865	5.3526	6.4158	7.252	5.9556	5.1056	7.8416	6.7021	4.7197	5.4692	6.3628	6.7769	6.4486	6.1787	7.6643	6.9284	5.5601	6.1679	7.6474	6.2491	6.5514	8.1758	6.2836	4.2118	5.9117	5.8622
PF3D7_0809100.mrna1_1	PF3D7_0809100.mrna1_1;446	446	7.2383	4.98	4.8831	5.6625	4.6915	5.7573	6.3032	5.0361	4.2487	7.675	5.3399	5.8014	4.9828	4.61	6.0529	6.2891	5.7002	5.7947	5.3129	7.1549	6.7721	6.3621	4.594	5.8342	5.6721	2.8032	7.8566	5.4973	8.3988	7.2247	7.7203	3.2219	6.3145	5.7978	5.0781	8.6114	5.3234	5.8878	6.1693	5.5144	4.3909	4.0339	5.0457	6.04	6.3123	7.523	6.0875	6.0303	5.2664	6.2992	7.8965	4.8273	6.2014	7.2475	5.684	4.6741	5.054	6.3775	6.7398	4.8753	5.0431	7.2978	5.7711	6.7065	7.238	7.2626	5.6792	4.7908	4.6177	6.2275	4.9959	5.2517	7.5033	6.9976	6.1795	5.3366	7.5293	6.7085	7.1026	7.8903	7.5656	4.9635	5.8063	6.9299
PF3D7_0809100.mrna1_1	PF3D7_0809100.mrna1_1;447	447	7.1008	5.7439	5.2284	6.6423	5.9126	6.7394	6.5152	6.8183	5.1069	7.6359	6.7175	5.5144	5.1659	3.0976	7.1417	5.7038	6.915	5.4538	4.3226	7.6251	6.2619	6.3885	6.2365	5.5314	6.5381	4.6645	8.5212	4.6082	8.3011	7.7978	7.4831	6.0181	4.7944	6.6781	4.8924	8.2755	5.1635	5.6798	5.3743	5.153	5.8907	3.546	5.9514	4.8679	5.6238	7.4595	6.1094	5.7142	4.5497	5.3391	8.0956	4.6011	6.413	8.1069	7.3226	5.6115	5.06	6.7629	7.2151	6.3975	5.7522	7.4148	5.6625	5.4097	7.2387	6.2902	5.1272	5.155	6.8987	6.7428	6.205	5.9676	7.823	7.1732	6.4433	6.2926	8.2864	5.4205	5.4741	7.6583	6.7781	4.3377	5.4783	7.38
PF3D7_0809100.mrna1_1	PF3D7_0809100.mrna1_1;448	448	6.9695	6.3963	5.6203	5.2555	5.1731	6.8147	7.0234	6.327	3.717	7.628	6.6601	6.1785	5.0751	4.4135	6.7832	8.4798	7.2186	3.8972	5.4548	6.8951	6.5151	6.669	5.5283	5.2044	6.6559	4.9255	9.1148	5.5487	8.2394	6.9856	7.3526	5.3395	5.7869	7.2154	5.0849	9.7521	4.1747	5.292	5.9324	5.1755	4.4303	5.4532	6.0361	5.5254	6.5381	7.6472	6.0762	3.8012	4.6792	6.5577	7.8339	4.9905	5.7634	6.7533	8.7447	6.4	5.0299	5.4799	6.628	5.4928	4.2987	7.0729	6.6651	6.2422	6.9074	6.8147	3.9864	8.1384	5.5226	9.1785	5.8212	6.2739	7.5704	7.018	6.1295	5.4449	7.6382	5.2679	5.1489	7.8835	6.9774	5.5211	8.6636	4.6011
PF3D7_0809100.mrna1_1	PF3D7_0809100.mrna1_1;449	449	9.4265	6.5509	8.5801	6.3567	5.7236	6.6126	11.7664	7.367	4.9322	9.636	6.0826	6.1697	6.0391	6.643	5.853	13.0379	7.412	7.7415	6.7022	7.23	7.025	7.741	9.1328	5.1169	7.1742	6.5075	7.1668	6.4743	8.2638	7.7945	7.9216	9.5097	5.9948	7.9921	6.5905	8.3034	5.3764	6.029	7.3306	6.5068	5.0955	5.1619	5.8629	5.7249	9.1205	6.6326	6.2399	6.2003	4.841	10.1434	7.3008	5.9162	9.8729	8.1852	8.56	6.4705	5.1595	4.7866	6.7169	7.0821	6.1741	8.0831	6.7466	6.2095	6.4305	6.3432	6.2346	9.2819	7.6526	7.3906	7.6564	5.6938	7.7659	6.8733	6.5948	7.3069	8.6473	6.8426	6.64	6.5283	7.3753	6.8585	9.4221	7.3997
PF3D7_0809100.mrna1_1	PF3D7_0809100.mrna1_1;450	450	12.9085	5.712	6.9052	6.1928	5.5798	5.9177	11.8721	7.4691	5.6247	13.1719	6.9208	7.0782	6.4596	5.6203	3.6792	12.7376	8.1416	8.6992	4.6696	6.8162	6.0546	6.675	8.5948	5.8782	7.4811	6.0444	8.8716	5.824	7.5304	6.5207	7.6672	8.1177	6.4647	8.57	5.6282	9.0487	4.1043	5.3345	5.8763	5.2079	5.1791	6.4981	6.4454	6.7993	12.6287	6.4471	6.2502	6.1699	5.8797	9.9461	7.9891	6.6157	9.2055	8.2692	10.3429	6.1649	5.2269	6.1781	6.9781	6.5138	5.8146	8.1396	5.9699	6.3847	6.3757	6.4096	6.7938	7.6416	7.7169	9.0215	6.1131	5.5416	7.3922	5.9828	7.1033	6.3436	8.1737	5.578	6.636	6.0968	6.3375	7.1835	7.9147	7.7237
PF3D7_0809100.mrna1_1	PF3D7_0809100.mrna1_1;451	451	9.2826	7.9631	6.979	6.1303	4.5862	4.6421	12.5798	7.5106	5.4832	9.4427	6.535	5.8912	5.9463	3.3618	5.3639	13.5362	7.4252	5.855	5.6619	7.9551	6.1591	7.3161	8.1348	7.7846	7.3471	6.1997	8.1696	5.1326	8.7497	6.6586	6.7995	7.679	7.437	7.195	6.5489	7.2691	5.0325	5.328	6.1018	8.4609	5.4995	5.9896	6.3163	6.6771	8.5149	4.9458	6.3842	6.4424	6.1114	10.185	7.3476	6.816	9.8741	7.9413	9.4353	5.77	5.3306	5.7538	6.4772	6.4453	6.3903	7.6436	6.3859	6.0365	5.7236	6.4509	7.2749	7.971	8.5499	9.3063	5.6619	5.813	6.7819	5.7918	6.7319	6.5718	8.1451	6.3271	6.8603	6.6256	6.5866	8.857	7.9931	8.5664
PF3D7_0809100.mrna1_1	PF3D7_0809100.mrna1_1;452	452	9.7336	7.5741	7.3161	6.0213	5.7038	5.9196	13.2099	8.406	5.0575	9.6963	6.1831	7.4201	6.1771	4.6865	5.712	13.5469	8.6069	8.1131	5.4738	7.3985	6.2207	6.6776	9.7933	8.6301	9.7816	6.5483	9.8861	6.8555	7.6819	6.9838	7.6124	9.4022	8.3762	10.0402	7.6725	10.0883	5.5311	6.223	7.02	8.1815	5.6244	6.7671	8.0627	8.6896	8.9391	7.26	7.1475	6.4041	5.7682	11.2968	8.7285	8.0965	10.6333	8.8495	10.4659	7.1746	5.155	5.9067	8.1686	8.8296	7.4764	9.5666	7.5438	7.5231	6.3932	7.7721	9.6034	11.3356	10.5705	10.1164	6.8104	6.2811	7.9519	7.8239	8.801	8.117	9.6463	7.3328	8.7433	7.3902	8.045	10.8657	10.9368	10.0538
PF3D7_0809100.mrna1_1	PF3D7_0809100.mrna1_1;453	453	9.9665	9.2429	9.421	6.9622	8.8248	7.3466	13.2364	8.4732	8.4269	10.0654	6.7175	8.7777	6.8304	8.3529	6.6018	14.4528	8.6836	9.1664	7.0749	8.6936	9.6095	7.6711	10.8119	8.5441	9.0567	7.8755	8.6486	7.1262	8.2993	8.975	8.6831	10.6339	8.5128	9.9696	8.3993	8.4099	8.1827	8.1834	7.1071	8.7506	6.9388	6.8605	8.4465	8.62	9.3855	9.3524	7.605	6.7772	6.5714	11.2439	9.4296	7.7891	10.3273	8.2936	12.2143	9.6289	6.7597	7.3637	8.5151	8.1121	7.6339	10.8422	8.8943	8.0157	6.9369	8.6479	9.7867	13.1359	8.7476	11.6923	8.0907	6.9861	9.084	8.0231	8.4791	7.6847	9.8929	8.2653	9.1981	7.9165	9.1945	11.173	12.6186	7.2003
PF3D7_0809100.mrna1_1	PF3D7_0809100.mrna1_1;454	454	9.0941	7.1843	6.3089	5.7423	5.6924	5.8117	13.1282	7.9215	3.568	9.0078	5.6713	7.8063	5.4594	3.5874	5.0738	13.4098	7.8704	9.064	5.88	7.5155	7.5507	7.219	9.6185	8.3756	8.2349	6.8858	6.3964	6.3535	7.0177	9.9764	6.7054	9.7627	8.5053	8.9692	8.1586	6.1208	6.1428	7.9429	5.8738	5.8281	5.2426	6.0995	6.7764	8.1488	9.1428	7.7647	6.7252	5.408	5.4077	11.7979	9.0104	8.159	11.0289	7.8294	9.4849	8.8595	5.7257	7.1751	8.1146	7.1355	7.514	9.2406	7.5264	5.3903	6.3861	9.8353	9.091	12.0649	8.8127	7.4127	9.343	6.5671	8.086	6.8535	7.9547	7.8971	9.0159	7.0417	8.8357	6.4835	10.3044	10.4711	12.2959	9.2136
PF3D7_0809100.mrna1_1	PF3D7_0809100.mrna1_1;455	455	9.2918	6.308	5.9507	7.2096	5.5862	5.0976	13.1313	8.2218	4.8914	8.9168	6.3896	8.2268	6.5155	5.0466	5.5204	14.4061	8.4513	9.0773	4.8089	8.1708	7.2087	7.1838	10.543	8.8709	9.2467	6.853	7.487	6.9921	8.0166	8.7332	8.7169	11.0052	8.7998	9.6662	7.7151	7.3444	7.0335	6.1973	6.0898	5.384	5.7679	7.01	7.7116	8.8826	9.6974	8.08	6.4274	6.565	5.4229	11.3121	9.5766	7.7759	10.7417	8.2614	10.6547	8.5404	6.0117	7.6935	8.5664	7.2806	7.767	9.5094	8.601	7.2282	6.7289	8.5305	9.5686	13.2153	7.9546	8.2902	8.4864	7.9954	7.8307	7.7154	7.7838	7.8364	10.1336	7.788	8.9899	7.0398	9.123	10.6085	12.854	8.6671
PF3D7_0809100.mrna1_1	PF3D7_0809100.mrna1_1;456	456	10.1666	7.0571	7.0857	7.0852	5.717	7.3957	13.3949	8.3428	5.8128	10.1779	6.1916	7.9698	6.65	4.8535	7.829	14.564	8.0494	8.5594	5.2234	8.0071	8.9021	7.6637	9.1342	8.964	8.5501	5.8189	6.8227	6.5385	7.7216	8.7358	8.6941	8.1762	8.6581	9.2434	6.8074	7.2433	7.6852	7.3778	6.4396	6.9001	8.2666	6.1985	7.6658	9.1639	9.3612	8.4698	8.0926	6.2655	7.6935	11.1319	9.4029	7.2841	10.8466	7.1281	11.9083	7.8935	6.8653	8.3269	7.5322	6.7888	7.88	9.3346	9.2589	7.35	7.0072	7.4902	11.3813	13.7845	7.5181	11.4331	7.7125	6.7704	9.198	6.8605	8.2076	8.3624	10.0371	8.9476	8.1802	7.5665	7.6865	11.9532	13.2977	6.7828
PF3D7_0809100.mrna1_1	PF3D7_0809100.mrna1_1;457	457	10.2124	6.4189	7.3535	7.0991	6.9845	8.7152	13.551	7.7822	6.6181	10.5543	5.7046	6.5452	6.7371	6.5942	8.6994	14.4295	8.0243	9.1124	6.1313	7.1762	8.2831	6.8823	7.8953	8.4833	8.4334	5.9081	7.3512	6.2367	7.9419	7.3789	8.1492	8.4473	8.3932	8.7491	5.5838	7.5764	5.4874	8.2271	4.916	5.6476	7.6092	5.6191	5.915	8.79	9.5546	8.1657	9.0203	5.0418	11.025	10.9431	8.4569	6.1436	10.6766	7.4594	6.3356	8.6161	5.8099	8.2812	7.2797	6.7906	7.2151	9.0061	8.8795	7.4131	5.3205	6.2317	10.5883	12.988	8.4502	6.7193	7.9224	7.4123	8.8336	7.8753	7.2397	7.4706	9.9461	7.9463	7.6831	6.4907	7.0942	10.8703	12.3654	7.4348
PF3D7_0809100.mrna1_1	PF3D7_0809100.mrna1_1;458	458	10.5072	9.6757	14.1732	9.1498	6.0836	13.7522	14.0202	10.5546	5.8063	10.842	6.0548	10.2293	7.9723	5.7477	13.7489	14.6116	10.786	9.4568	6.2703	9.3977	9.9471	8.2648	10.781	10.3163	10.0718	6.2884	7.2128	6.8324	9.82	9.3239	9.1345	10.6758	10.1453	10.6412	6.8376	6.8545	5.8706	8.8375	6.8994	8.9459	12.3002	6.3441	6.5084	8.085	10.0245	8.5632	9.7941	6.2653	11.4906	11.9101	8.8295	6.8831	10.7146	7.5587	8.8131	9.078	6.1795	11.9666	10.8215	7.7201	8.8567	10.4154	10.468	13.3506	8.0634	5.3903	7.0917	9.518	10.4205	8.6137	8.8816	7.5264	12.5514	10.3031	7.7197	8.3463	10.8348	9.4179	12.4841	8.682	6.203	7.9051	9.9819	9.087
PF3D7_0809100.mrna1_1	PF3D7_0809100.mrna1_1;459	459	10.3039	8.4779	12.1602	10.2424	7.2227	11.5726	11.7993	10.6303	5.7753	10.8063	5.4979	9.973	10.5297	7.0913	11.3093	12.6995	10.5514	9.2246	6.4068	8.96	10.6637	9.7433	9.5417	9.7242	10.1236	8.4077	10.3408	5.7189	9.123	9.5165	9.7053	9.0823	9.2741	10.6084	6.5546	9.3003	6.4558	9.4678	6.3588	7.3906	10.5967	9.8512	5.9702	8.1872	9.5895	9.6846	9.4446	6.5857	13.5872	10.137	10.2602	6.4371	9.996	8.5513	10.7039	8.596	5.4039	11.2108	7.7034	9.336	6.9792	10.1189	8.7844	12.0566	6.9427	5.5714	6.9226	7.1087	8.9354	10.066	9.6302	6.9641	11.8136	8.552	9.8163	6.8121	10.399	8.1352	11.2484	7.6648	6.5474	7.2412	7.3068	8.1138
PF3D7_0809100.mrna1_1	PF3D7_0809100.mrna1_1;460	460	8.0415	5.4861	6.3616	4.4841	4.6194	5.791	5.9343	6.5851	3.7602	8.6478	3.9736	4.7181	4.9713	3.342	6.0206	5.6088	6.602	4.8674	5.0755	6.1328	8.1543	5.6829	6.851	7.2947	6.0853	6.901	6.6147	3.6702	6.2346	8.9304	6.6359	6.0598	8.3946	6.7638	6.4205	6.9146	3.6826	5.7921	6.2112	5.8212	5.7729	4.5577	6.6932	6.852	7.361	6.8839	6.0738	4.7404	5.3498	5.3505	6.4128	6.9425	5.9656	6.4381	5.3374	6.2271	5.7306	7.1485	5.9982	5.14	5.439	7.4639	7.0589	5.2133	4.5674	6.3792	4.5644	6.5729	5.2551	5.8153	6.5201	6.2338	7.438	6.1152	7.5474	5.2891	9.0159	5.5144	6.0557	6.4418	5.5475	4.5814	6.6676	5.5527
PF3D7_0809100.mrna1_1	PF3D7_0809100.mrna1_1;461	461	10.0665	5.8846	5.9357	5.2277	4.2705	6.0485	5.2357	6.0585	1.7181	10.5665	5.7167	4.2449	5.9296	5.6915	5.6585	5.0161	6.1102	5.4243	5.342	5.6215	7.8007	4.8063	5.1623	5.0152	6.302	4.0453	5.5049	4.6082	5.8467	7.0314	7.6233	4.1835	6.2225	6.1518	4.5801	5.8926	5.6253	6.0389	5.6165	5.691	6.2845	4.4383	5.5981	7.7212	9.3217	6.0575	6.1544	5.3388	4.4256	4.7442	6.0796	6.3891	6.497	5.1098	6.0585	2.6781	6.0063	5.9653	6.1344	5.1957	5.9905	7.138	7.5311	5.9803	4.7808	5.6508	4.0626	5.0704	5.3284	6.6599	5.2861	6.4987	7.2934	6.1127	6.1621	6.2961	7.9634	6.1081	6.6387	4.8048	6.4507	5.1461	6.732	4.9662
PF3D7_0809100.mrna1_1	PF3D7_0809100.mrna1_1;462	462	9.0092	5.9577	4.8822	5.585	5.093	5.126	5.2165	6.3591	2.856	9.6811	5.8674	6.7227	5.8644	4.6076	5.8985	5.2203	7.1533	5.8914	3.9307	5.1318	5.5668	5.7999	5.3579	6.9968	5.6103	7.0878	5.5053	4.6559	5.8143	5.9686	6.3397	4.1587	5.9855	6.0139	4.9026	5.4947	5.4009	5.3761	5.7336	5.3085	5.2304	4.2713	6.1342	8.1041	7.8654	5.4376	6.1508	5.5179	4.7301	5.0413	5.9584	6.9868	6.6774	5.392	6.228	5.0583	6.0919	5.4774	5.572	4.5033	5.3154	6.6947	9.153	5.0188	4.2502	6.323	3.9146	5.1469	5.4199	6.5187	5.6159	5.522	7.0883	6.0702	6.3933	5.5351	7.4175	6.4952	6.2722	6.0819	6.0334	3.3219	5.7848	4.7991
PF3D7_0809100.mrna1_1	PF3D7_0809100.mrna1_1;463	463	6.8339	5.7592	5.605	4.5242000000000004	2.9579	5.5283	5.6868	5.7955	3.5223	7.8647	5.4138	6.1436	4.8525	3.6531	5.7745	5.1743	6.8333	5.4145	4.7965	6.076	7.0896	4.1077	7.4123	5.3964	5.814	5.9623	5.9069	5.1711	6.8174	6.3399	5.9644	7.3422	5.8989	5.8432	4.272	4.3125	4.7981	5.5622	5.9793	4.9805	8.5526	5.0126	5.2687	5.0832	5.8909	5.7477	6.5651	5.465	4.6639	4.2257	5.2284	5.2149	6.9444	6.0518	5.537	4.9131	5.7487	6.3174	6.367	6.8551	6.1214	6.8765	6.7058	5.4718	6.3045	6.4874	4.7882	6.0345	4.0426	5.8572	4.6758	5.0522	6.4814	5.8472	6.3322	5.5062	8.374	5.2551	6.5809	6.5486	6.7694	4.1851	5.5478	5.489
PF3D7_0809100.mrna1_1	PF3D7_0809100.mrna1_1;464	464	6.852	6.4065	6.1241	5.6901	5.2619	5.299	5.4647	6.0253	4.4195	7.3924	4.7371	7.1246	5.774	3.5236	5.9977	5.6073	6.3147	5.2475	6.1375	6.9017	6.3644	5.1514	5.9449	5.826	5.8071	4.7312	6.3459	5.6929	6.7189	6.3498	5.5735	5.3537	5.235	6.2267	4.6977	5.6103	4.5777	5.5683	6.6864	5.4598	6.1227	5.2373	5.0361	3.8914	5.6795	5.4002	5.825	5.3341	3.4995	4.916	6.0166	5.6191	6.7294	6.7707	9.4945	4.8222	4.8684	5.898	5.7942	6.114	5.0094	7.1251	7.4852	6.2791	4.7257	5.8997	4.4607	5.9103	5.2645	9.4778	5.5521	4.6571	7.9955	6.2876	6.897	5.1926	8.1844	5.9241	7.2721	5.6144	5.1691	4.2839	6.9555	4.4496
PF3D7_0809100.mrna1_1	PF3D7_0809100.mrna1_1;465	465	7.2876	6.9273	5.5376	8.8341	5.1355	7.3081	6.3823	6.128	2.7268	6.8856	5.2917	7.7614	7.8865	4.6058	6.0219	5.8171	6.0868	4.5027	5.2724	5.2494	6.8268	5.0553	6.0522	6.5184	5.585	4.7323	4.8319	5.4091	5.1997	7.0173	6.4175	4.7756	6.932	6.6294	5.3913	5.0622	5.6636	4.0426	5.6103	4.0635	6.5038	5.1615	5.55	5.9193	5.9823	7.0053	5.8235	5.2754	4.5141	4.1619	5.6764	5.8184	6.7222	5.8166	7.6921	5.2739	6.2876	5.2895	6.0853	5.7527	5.9725	7.0787	6.974	4.6576	4.3212	6.7162	5.6343	6.0906	6.3988	7.7065	5.8885	4.856	7.1998	7.2271	6.7683	6.6529	8.3366	7.3804	6.6753	6.1975	6.7569	5.3172	6.8795	5.9397
PF3D7_0809100.mrna1_1	PF3D7_0809100.mrna1_1;466	466	7.4135	4.8017	4.7021	6.2561	4.3985	5.6085	5.9757	6.6103	2.5336	7.1261	4.8699	6.0387	5.7949	5.238	5.7663	6.398	7.2479	5.6141	5.3226	7.2144	6.6521	4.0488	6.5645	7.0848	4.9336	5.0259	4.9759	5.5607	7.323	7.8026	7.0426	6.1045	5.596	4.845	4.9887	3.1293	3.3743	4.7975	5.7929	5.1127	6.4269	4.3764	6.2931	5.7015	5.8148	6.319	5.6843	5.2063	4.6571	4.9331	5.9921	6.5013	6.1455	6.4875	6.102	4.5558	5.0678	6.3949	5.843	4.8866	5.2532	8.4656	5.8153	5.6628	4.9184	5.7879	4.3089	6.5315	5.2506	9.0916	6.8221	5.6002	6.5676	6.4415	6.3192	5.6118	9.7183	5.9155	6.3322	5.4637	5.8965	4.5298	6.7913	4.2502
PF3D7_0809100.mrna1_1	PF3D7_0809100.mrna1_1;467	467	7.1067	5.5463	5.1886	6.2555	4.8565	6.0085	5.3473	4.846	2.0461	7.5833	5.7425	6.4062	4.7015	3.5862	5.2334	5.8926	5.4443	5.073	2.969	5.2802	7.4266	5.2234	6.4365	6.8634	5.7573	4.2906	3.6645	4.8012	6.2778	6.8086	5.5759	5.8878	5.0828	5.6334	4.2847	3.1969	4.4919	4.9406	5.8723	4.5416	6.0094	4.5583	5.3537	5.4306	6.0974	7.3227	4.7798	5.4925	4.5392	5.1027	5.5457	4.5807	5.5407	5.888	5.4578	4.2861	5.1056	5.4472	6.1352	5.8342	5.1094	6.1022	6.8126	5.1465	5.5644	5.2791	4.4529	4.9891	3.796	7.2945	3.7474	5.3052	7.3235	6.9388	5.8748	6.5807	8.0327	5.9231	4.8738	5.9388	5.5185	4.9383	5.2513	4.8027
PF3D7_0809100.mrna1_1	PF3D7_0809100.mrna1_1;469	469	7.0715	5.2891	5.3399	4.917	5.133	5.9122	5.5889	3.9098	4.2357	7.7063	5.8457	6.1859	4.8846	3.8699	4.5046	5.193	5.596	6.106	4.9519	5.4757	8.1959	3.9193	5.5641	7.7131	5.4673	4.6554	5.3452	5.7988	6.2688	6.3877	5.9303	3.2898	6.0283	5.306	4.6932	5.009	5.8035	6.094	5.2627	4.5154	6.2694	4.3639	5.044	5.4877	5.4403	5.4793	6.5201	5.0841	3.2373	3.7645	5.0496	5.2188	6.6556	6.217	5.8359	4.7724	5.1981	5.5714	4.4155	5.0103	5.3234	6.6814	4.8982	5.6736	5.2199	5.9973	6.4361	4.3327	5.2207	6.9074	5.1506	6.076	7.1669	5.4731	5.254	5.9317	7.7536	4.3377	5.4063	5.6482	6.7207	8.8798	6.5225	4.4336
PF3D7_0809100.mrna1_1	PF3D7_0809100.mrna1_1;470	470	6.3771	6.0168	5.4841	5.2502	5.3526	5.8445	5.8602	4.2118	5.0422	7.1559	6.1502	6.5099	5.3937	4.7708	5.04	5.2806	5.9449	4.5046	5.2884	6.7024	9.7204	4.594	7.0752	6.8323	5.5665	8.9052	5.5068	4.5014	7.3596	7.1606	5.8447	7.2336	5.8699	5.3971	8.219	5.2172	5.8452	5.4296	5.7549	3.1587	7.2979	4.211	5.3681	5.6935	5.9409	5.522	5.2828	5.5984	5.0457	7.2051	5.5078	5.4199	4.986	6.4874	6.6261	4.3903	5.8684	7.9907	6.1979	5.9991	5.225	7.5388	5.8612	5.9768	4.2196	6.4678	3.6736	5.0849	4.6294	6.6394	5.5647	4.7876	8.7201	6.5068	6.1278	5.791	8.0852	5.3834	6.3846	5.8339	6.5862	3.6135	5.8197	6.416
PF3D7_0809100.mrna1_1	PF3D7_0809100.mrna1_1;471	471	7.2451	5.7895	5.6124	6.5362	5.8495	6.4496	5.2361	5.5385	4.6837	7.986	6.0128	6.7938	5.8215	4.6786	5.5333	6.0798	5.875	5.8174	6.1695	8.3704	8.2646	7.5525	7.5856	6.9642	5.0802	5.756	6.4227	4.8958	8.2694	7.0886	8.1298	7.5495	6.5584	5.9819	5.4356	6.1765	4.6375	5.7325	6.4998	5.5059	5.479	4.935	5.2338	5.7197	6.399	5.9502	6.1196	6.7872	5.6017	5.9704	5.2087	5.0738	6.3207	6.8355	6.1757	5.1583	6.0041	6.9578	5.7401	6.2263	5.8657	7.6077	5.7629	5.1779	5.6002	6.9155	5.7536	6.0297	7.0401	7.2027	6.4454	5.8535	8.4196	7.0228	6.2369	6.5424	9.0164	5.5598	6.7745	6.2668	8.1831	5.8107	6.3277	6.9234
PF3D7_0809100.mrna1_1	PF3D7_0809100.mrna1_1;472	472	7.2758	5.8068	6.5412	6.6075	5.9177	6.2346	5.8941	5.2491	5.8773	8.3161	6.5159	7.8798	5.5853	5.4604	6.2952	6.9974	5.6384	5.2787	6.5225	6.3313	7.8994	5.3434	6.6327	6.9726	5.7735	5.7908	6.7444	5.5762	7.7265	7.5516	7.3199	5.6153	6.575	6.1546	5.1073	6.4599	5.7339	6.3498	6.5024	5.5444	4.8425	5.1687	6.0815	6.1457	8.0003	5.4899	6.7779	6.0909	5.8204	6.8937	5.8181	6.0106	6.0237	7.3703	5.9923	5.5429	6.0624	6.4867	7.1391	5.9255	5.7225	6.7979	5.9404	5.4777	5.1514	6.3937	4.2698	4.8465	5.8951	7.0341	5.6932	6.3897	8.0068	7.8804	7.2562	6.5758	8.1408	5.8497	7.2191	6.554	6.8217	5.6331	6.1133	7.1726
PF3D7_0809100.mrna1_1	PF3D7_0809100.mrna1_1;473	473	6.9705	5.7608	5.1926	6.0925	5.7525	5.8585	6.1202	5.7057	4.5771	7.3047	5.6721	6.9123	5.3169	5.8817	4.5379	6.9824	5.1942	5.314	5.393	7.3699	7.4583	4.9495	5.8181	7.4986	4.433	5.7777	4.9519	5.3345	8.1058	6.8077	6.3568	5.373	7.0188	5.9526	5.1667	4.5466	5.4705	5.8895	6.4184	5.5777	5.9217	4.4983	5.7051	5.5629	6.5694	5.8639	6.1548	5.4624	5.6968	6.3863	5.9523	6.1087	6.0652	6.6315	6.5103	5.3427	5.8856	7.0635	7.0815	5.0875	5.4479	7.1285	10.399	5.7876	4.9991	6.5738	5.7393	5.2165	5.6026	7.5105	5.6682	5.8258	8.6741	7.2413	5.5711	6.7545	8.4615	9.2769	6.6493	5.667	6.4361	5.5945	5.4663	5.6427
PF3D7_0809100.mrna1_1	PF3D7_0809100.mrna1_1;474	474	8.2767	6.3381	5.3338	5.353	5.0772	5.916	5.2211	5.8364	4.3132	8.8249	6.9729	7.8951	4.796	3.8787	6.0166	5.8532	6.1043	4.7458	8.0788	7.2479	7.0234	5.0036	5.5686	8.1089	5.4416	4.8465	4.4912	6.0889	7.5435	7.0732	6.7443	4.3313	7.4761	4.9406	4.8248	5.8649	6.3918	5.8557	6.2147	5.4806	5.581	5.5201	5.557	6.042	7.6977	6.1085	6.904	6.1695	5.8694	5.0215	5.2939	5.0317	6.157	7.7466	6.4801	5.2141	6.1497	5.9312	7.4074	5.191	5.7514	6.5264	6.2118	6.031	5.1878	7.0714	3.857	5.3635	5.9286	6.4259	6.1125	4.8866	7.7784	7.3702	6.7642	6.648	8.5957	6.286	6.407	6.0712	7.2771	3.5692	6.2353	6.7997
PF3D7_0809100.mrna1_1	PF3D7_0809100.mrna1_1;475	475	6.8936	5.8826	5.5759	5.6223	5.4751	5.6314	4.1691	6.1467	3.9079	7.4533	6.3072	7.034	5.6168	6.9825	5.9775	5.1898	5.8079	6.038	6.4351	7.5662	8.1001	5.2137	5.812	8.1444	5.3975	3.5072	4.7032	5.99	9.0157	6.8384	6.3282	4.9869	6.4907	5.7793	4.9045	4.2935	5.7301	5.9565	6.6362	5.6738	5.8097	4.9878	5.3158	5.2487	6.2455	6.1916	6.2752	5.8615	6.4038	6.2407	6.0561	6.0546	6.8161	7.2608	6.4486	5.1751	6.567	6.2311	8.3518	5.3632	5.779	7.1113	6.3038	4.8212	5.8485	6.9065	5.3366	6.0297	5.2384	6.5284	6.6533	5.3844	7.7453	8.6007	6.097	6.2625	8.3351	5.2731	6.5393	6.3361	7.2789	5.4744	6.9948	5.5625
PF3D7_0809100.mrna1_1	PF3D7_0809100.mrna1_1;476	476	7.8562	6.1898	8.2423	5.3851	5.6792	6.4391	6.4293	6.1307	4.785	7.7327	6.7815	7.2423	4.7126	4.0268	5.8674	5.8268	5.6203	5.0321	5.9653	10.2456	7.3993	4.6988	4.6159	7.575	5.7978	4.8953	5.2114	6.1574	10.4175	7.056	8.2008	4.5844	7.3533	6.4705	5.2728	5.2965	5.7647	5.9809	6.1516	4.5922	5.8189	4.9054	5.8163	6.6424	6.415	6.9642	6.1318	6.2432	7.2095	7.3996	6.1657	5.7552	6.3815	7.4589	5.9699	5.318	6.1206	7.1215	8.915	5.8122	5.8094	6.6002	7.3627	5.4293	5.4012	6.0431	4.5723	6.5118	4.696	7.2941	5.5616	6.6417	8.5404	9.038	6.5278	6.3937	8.1979	6.0088	6.5228	6.5774	6.2675	4.9444	6.6564	5.8298
PF3D7_0809100.mrna1_1	PF3D7_0809100.mrna1_1;477	477	7.6281	6.9028	7.6937	6.3466	6.304	7.1114	5.896	5.7549	6.306	8.2321	7.0963	6.9494	5.3143	5.6496	6.9744	6.134	6.5245	4.7655	5.8989	9.8183	8.0298	6.7207	6.4481	8.3933	6.3143	4.8856	6.0279	6.3349	10.2619	7.8637	8.4336	5.9989	7.8668	6.9356	5.4336	6.3806	6.3411	6.4279	7.1337	5.5817	5.2787	6.4995	6.1685	6.5264	7.2377	6.6353	7.1009	6.8025	7.4644	6.4635	5.6291	6.7014	6.9229	7.3858	6.2275	5.7774	6.1739	6.8734	6.5736	5.3796	5.5717	6.556	7.5758	5.3085	6.2085	5.9864	5.696	5.6212	5.9803	8.0843	6.3712	6.2649	8.0092	6.4627	6.3644	6.6026	8.3792	7.1894	6.5636	6.9861	6.5644	6.5111	6.7511	7.2467
PF3D7_0809100.mrna1_1	PF3D7_0809100.mrna1_1;478	478	8.7815	7.6063	6.8497	6.5318	6.1516	8.6644	6.0572	4.7404	6.9111	8.4417	9.1875	7.41	6.4396	6.9665	9.5933	6.9857	5.905	6.0841	7.564	10.402	8.059	8.2033	6.8111	6.1056	6.3771	6.5287	5.367	6.8283	10.492	7.2994	8.1363	7.0703	6.0494	6.6855	5.8858	6.0424	6.4085	7.2045	7.0666	7.3739	7.0679	5.3391	5.2396	6.6324	7.3547	8.1452	7.5014	6.9562	7.2184	6.7511	6.9112	6.1995	7.2223	7.3696	7.3086	7.6347	5.5774	9.0094	6.433	6.3813	6.6782	6.4629	7.4878	6.0738	5.684	7.3383	6.0997	5.985	6.8135	8.7132	7.9189	6.2373	8.7814	6.25	7.0994	6.5424	7.4444	7.4381	7.0513	7.2208	7.3171	5.9619	5.7724	6.7211
PF3D7_0809100.mrna1_1	PF3D7_0809100.mrna1_1;479	479	7.6228	6.3858	6.378	7.4251	6.1869	8.2377	6.5732	6.3963	6.7186	8.2512	6.616	8.2472	7.3186	5.6943	8.2958	7.135	6.9538	6.3975	5.9628	10.5491	7.342	8.8758	5.947	7.3847	6.2791	6.6185	6.4519	7.1723	10.5651	8.0552	9.1115	5.6282	7.0102	7.1453	6.9217	6.5774	8.6005	7.1894	6.5884	5.8245	5.4812	6.4145	7.2158	8.2879	7.3641	8.7505	7.6023	6.9153	6.7819	6.8824	7.6779	6.6369	7.3417	7.4986	7.7926	8.703	6.4388	6.8815	6.8556	7.0798	7.7125	7.8717	8.9898	7.001	6.8937	6.1665	6.3072	6.2271	8.9178	8.3874	7.6964	6.4416	8.1589	6.6307	7.2605	7.4128	7.4735	7.6416	7.0671	7.3828	7.5335	6.7687	6.9771	7.8923
PF3D7_0809100.mrna1_1	PF3D7_0809100.mrna1_1;480	480	8.1447	7.667	6.7245	7.3753	6.007	7.6757	6.8108	6.6177	5.9964	8.5793	7.2012	7.8451	6.7136	6.4607	7.1235	6.0747	6.8828	6.3056	7.5814	8.8305	7.2134	8.7948	6.0422	6.9774	6.8314	6.0879	6.3533	7.5203	8.8042	7.1301	9.5455	5.3975	6.8722	6.1906	6.0551	7.111	6.7298	7.3319	6.7872	6.9336	6.9204	4.5981	6.2418	7.7827	7.6458	8.0932	7.7468	6.4558	6.6565	5.7663	6.7451	5.7082	6.6477	7.2651	6.7373	7.4018	6.6893	6.8249	6.1611	6.5477	6.8285	7.4318	7.5127	6.6103	6.0323	6.2787	5.7764	6.8886	8.1456	8.0121	8.1752	7.7072	8.3591	6.4092	6.5671	7.0026	7.901	7.2786	7.253	6.9168	6.1603	6.4629	7.452	7.263
PF3D7_0809100.mrna1_1	PF3D7_0809100.mrna1_1;481	481	7.524	6.0531	6.2384	7.3089	5.4522	6.7845	8.7579	9.7833	6.7463	8.0496	6.6873	8.2791	7.5426	6.0014	6.4989	6.4545	10.0197	6.4589	6.272	10.1847	7.3552	9.2291	6.2001	6.9606	7.2798	7.0579	7.1634	6.7679	10.4777	7.3736	9.2569	5.876	6.5449	7.0175	6.9836	6.9798	7.059	7.3489	6.1398	4.935	5.9348	6.2767	7.1436	9.4222	7.8937	8.3475	7.6956	6.5902	6.2593	6.7479	6.8376	7.1516	9.5105	7.5503	7.5697	8.9768	7.2081	6.7901	6.6894	7.0501	7.0185	8.7276	8.2684	6.9902	7.016	7.1214	6.1313	7.612	7.9994	8.2464	7.5961	8.3789	7.153	6.2874	7.1497	6.9301	8.3525	8.0908	7.7494	6.7556	6.2574	6.6444	7.644	8.7475
PF3D7_0809100.mrna1_1	PF3D7_0809100.mrna1_1;482	482	7.7554	6.4639	6.3216	6.1461	6.0742	6.5537	6.0966	7.3315	5.7074	8.7113	7.2603	7.5099	6.5901	5.5527	6.6376	6.7104	7.5922	5.8914	6.6257	10.7356	7.2456	7.6993	5.8965	6.0706	6.3071	5.7112	6.2453	5.8662	10.8616	7.0088	9.1495	3.61	6.631	6.1735	6.4846	6.595	6.7316	6.9298	7.1482	5.3868	5.849	5.1367	8.8467	10.727	7.1516	7.506	7.1785	6.5426	7.0606	5.7546	6.5201	6.1821	8.2077	6.8857	6.9071	7.7214	5.9984	6.3185	6.0618	6.2735	6.0583	7.9332	7.5814	6.052	6.1285	6.9623	4.4744	6.5125	6.1761	8.0719	5.842	6.9218	8.0597	6.5286	6.7429	6.8547	8.7155	7.6421	7.0748	6.9197	7.4177	5.575	7.7964	6.1898
PF3D7_0809100.mrna1_1	PF3D7_0809100.mrna1_1;483	483	8.3005	9.9707	6.2122	6.9599	5.8009	5.6932	6.9521	6.8862	5.7578	8.4947	7.0772	8.8188	8.0837	6.3616	6.2014	6.0879	8.2431	4.5999	6.7582	10.4513	7.4723	8.1267	7.5922	7.5675	7.3574	6.0607	7.5005	5.6085	10.2595	7.5562	9.293	7.8932	7.5627	7.4889	5.6536	7.5301	6.1322	7.1008	7.1466	9.4854	6.1293	4.5242000000000004	9.7932	10.6807	8.647	7.9131	6.6906	6.0394	7.1237	6.5242000000000004	6.6492000000000004	9.0333	8.5357	7.6281	7.88	8.3276	5.233	7.1157	6.6596	6.6084	6.3623	7.7947	7.5635	6.3733	7.1713	7.2698	6.4998	10.7132	6.1914	8.3162	7.4114	5.9446	8.0773	6.3054	7.5163	6.6673	8.7263	7.4224	6.7886	7.98	7.2038	7.2468	11.0618	8.5265
PF3D7_0809100.mrna1_1	PF3D7_0809100.mrna1_1;484	484	7.9496	5.9413	7.1583	5.6244	4.9616	5.7371	7.0063	7.7168	4.7197	8.1263	6.1528	7.5017	6.4438	4.814	5.4219	6.0845	8.1224	5.3754	5.0879	10.7895	7.1629	8.2833	6.852	6.8801	6.6686	5.0426	6.7272	5.2634	10.8449	7.0081	9.0022	5.7645	7.3854	6.8362	6.094	7.6724	6.7216	7.1869	5.9593	5.6685	6.0175	5.375	9.3619	11.4004	7.2176	6.8059	7.0249	5.5481	5.4931	6.6276	6.8254	6.4165	9.0323	6.1971	7.437	6.906	5.1387	6.7778	6.1424	6.7981	6.0141	7.9065	8.1699	6.7188	5.8625	7.2149	5.7118	6.2257	7.2901	8.104	5.7546	7.0586	8.3356	6.6283	6.866	6.1585	8.6492	7.3599	7.107	5.8848	7.3357	6.308	7.9382	7.2223
PF3D7_0809100.mrna1_1	PF3D7_0809100.mrna1_1;485	485	12.8718	6.8699	6.5418	5.9298	5.6053	7.2475	6.9736	8.5084	5.5798	13.0943	6.1948	8.3527	6.8382	5.5512	6.9132	5.5509	8.8258	5.5388	7.6318	10.5915	7.2572	7.55	10.3321	7.892	7.0907	7.865	8.1261	5.1235	10.5369	8.1412	8.7514	10.1318	8.1232	8.5621	7.6794	8.456	7.3504	6.2257	5.9196	5.8929	6.4728	5.7808	9.9938	12.3425	12.8409	7.5047	7.3449	6.337	3.9745	6.3528	7.996	6.8694	9.5685	7.548	8.654	7.5063	7.3287	7.4039	6.2279	6.9359	6.1653	8.264	8.9485	5.9848	6.5201	8.9509	6.6556	6.6047	6.9692	8.638	6.999	8.0654	9.1977	6.4358	7.1794	7.2485	9.1589	8.5992	7.5087	7.394	9.3633	5.8058	7.756	8.5864
PF3D7_0809100.mrna1_1	PF3D7_0809100.mrna1_1;486	486	7.7831	5.0674	6.1001	6.8786	4.8846	5.6979	6.5449	7.6218	5.9932	7.7988	7.6759	8.1541	6.9953	6.3441	6.0215	6.9095	8.2883	4.8314	4.7639	9.7461	7.0906	8.4269	10.5267	6.7753	8.525	7.6933	8.3183	5.3107	9.9197	6.9504	9.2171	10.3878	7.1952	8.8935	8.0224	8.4792	7.6094	8.1107	6.1703	4.8595	7.0886	5.4053	10.5413	11.6728	7.3415	8.3034	8.6559	6.9519	5.8092	7.0437	8.3961	6.9896	9.6717	7.4034	8.8565	7.8482	6.4301	6.721	7.0854	7.6929	5.8662	7.7118	7.7208	6.5535	6.9666	10.3852	5.6326	7.2242	6.2227	8.9189	8.2248	6.6618	7.9649	6.6225	7.6896	6.8119	7.7799	7.3083	8.3476	6.6229	9.8461	6.6779	8.0663	8.1587
PF3D7_0809100.mrna1_1	PF3D7_0809100.mrna1_1;487	487	8.7823	5.4426	6.2733	5.5671	5.5053	6.9728	5.742	6.568	5.4249	9.2889	7.0979	9.4873	5.8045	4.6949	7.0177	5.6554	6.757	4.6809	6.8464	7.3876	7.8342	6.9273	7.0558	6.9211	6.919	6.1173	6.2369	6.3918	8.0782	7.3554	8.4863	6.5029	6.942	6.8081	4.2928	6.7244	7.2343	6.9275	6.4687	4.8258	6.5116	5.3625	9.5971	11.7942	8.9141	7.3138	7.8449	6.6191	6.3906	5.6363	6.5267	6.7252	7.7249	6.9186	6.3484	5.7241	6.5182	6.6171	5.438	6.3151	4.9193	6.985	7.1063	5.5993	5.5072	6.1691	5.6611	5.3306	6.1179	8.019	6.6328	6.5928	8.0399	4.6141	9.1873	6.6229	8.8995	6.7097	7.7157	6.2065	7.5447	6.4463	7.043	7.9004
PF3D7_0809100.mrna1_1	PF3D7_0809100.mrna1_1;488	488	7.3884	5.9702	5.5671	7.2623	5.8331	8.3671	7.2155	6.157	5.0618	7.5786	6.4491	11.5368	6.7075	6.3085	8.5204	8.375	6.7411	4.6358	6.5231	6.6175	8.0488	7.0787	7.6754	9.2938	6.8457	7.1076	9.995	5.1989	7.489	7.6612	8.4692	7.6088	9.4724	7.7087	5.5969	10.173	7.4122	6.8641	6.5931	3.843	4.6206	5.1667	9.9389	12.0188	7.3646	8.9531	7.274	6.2378	8.2633	6.0603	6.3792	6.2184	8.9604	7.7304	7.4935	8.7856	9.0832	6.3782	5.466	5.8166	5.9074	6.7807	8.166	5.6185	5.8255	6.2367	6.8876	6.2325	5.9939	9.1476	8.6902	9.0555	8.2139	6.8943	7.242	6.5744	8.7679	7.5637	7.6282	7.3189	7.1063	7.4204	7.312	7.2254
PF3D7_0809100.mrna1_1	PF3D7_0809100.mrna1_1;489	489	7.6373	6.2087	6.9195	6.5242000000000004	4.568	6.7621	7.3467	8.1474	5.3625	8.4294	7.1268	9.4925	6.0005	5.8585	6.9946	6.3461	8.3492	4.4053	5.6854	7.7699	8.829	7.4457	8.5818	7.5578	6.4258	6.6697	8.4822	5.2943	8.0717	8.8139	8.583	7.8243	6.8315	7.4675	5.605	8.4973	7.8862	6.9684	8.4776	4.6971	4.8634	5.1847	10.2977	12.2564	7.234	8.4135	7.5786	8.6985	6.7035	5.6465	5.3183	6.4506	10.2828	8.2103	7.9339	7.6219	7.457	5.7285	6.0959	6.5685	6.3368	7.773	8.4972	6.1485	5.8753	6.7451	6.3665	6.0453	7.6499	7.4572	8.3197	7.9875	8.1015	6.6107	7.5078	6.3809	9.1703	8.0709	7.4959	6.7753	7.4724	6.6723	7.5787	8.7981
PF3D7_0809100.mrna1_1	PF3D7_0809100.mrna1_1;490	490	6.7131	5.0553	5.9855	5.9959	4.6129	6.4353	6.6149	6.9765	4.1977	6.5746	6.5945	8.675	5.359	3.7004	5.4598	5.8102	7.7296	4.0009	5.5699	7.3532	7.8477	6.4099	7.6856	6.875	6.9515	5.9054	5.643	5.9208	7.567	7.8159	8.291	7.424	6.9634	6.6226	6.097	5.1428	7.7225	6.0682	6.6515	4.9649	5.8919	4.5435	9.7848	11.5417	6.1995	7.8073	7.3437	6.9998	6.4199	6.5702	5.6927	6.4696	8.6043	6.7906	6.3455	6.8119	6.9409	7.4417	6.5503	6.6687	6.2523	7.1315	6.9742	6.2722	5.6165	6.1048	5.0717	5.4715	5.8804	7.033	7.4955	6.7015	7.802	6.2217	6.6026	6.14	8.1854	7.8538	7.1329	7.0477	7.1172	5.6218	7.3814	7.1675
PF3D7_0809100.mrna1_1	PF3D7_0809100.mrna1_1;491	491	7.5801	5.9782	6.0917	5.6121	4.5466	6.799	5.5692	6.692	5.516	7.6009	6.7108	8.9733	5.9208	6.5987	6.301	5.7057	6.7332	4.3313	5.797	7.5673	8.4899	6.6347	7.7205	7.7965	5.8748	6.7553	5.8535	6.1619	8.0369	7.383	8.6847	7.2829	8.2744	7.3772	6.3264	5.4326	8.4688	6.2426	6.6326	5.281	6.0045	5.6999	9.2588	11.3996	5.9409	8.4847	8.1686	6.5329	6.5812	5.7829	5.6882	6.501	7.1632	7.1541	6.4335	6.6372	5.4683	6.3473	6.3804	6.0435	5.4316	7.0224	8.0415	8.4708	5.6551	6.4663	5.1346	5.8575	6.8946	7.0313	7.8471	6.9735	8.3295	6.9398	6.1629	7.5013	7.4063	7.8664	8.6096	6.3658	7	6.7753	7.5044	7.0759
PF3D7_0809100.mrna1_1	PF3D7_0809100.mrna1_1;492	492	7.3101	6.9088	5.557	5.4725	4.3498	6.8627	6.0652	5.5537	5.2475	7.2275	5.6493	9.1867	5.7145	6.4224	7.1161	5.4947	6.7996	4.6253	5.3438	7.4071	8.3598	6.2211	7.3887	6.9991	6.7635	9.0005	5.5289	5.6253	7.8725	7.4352	7.2907	6.9528	7.2424	6.8914	9.0881	4.6129	7.0343	6.1546	7.141	6.2055	5.3041	5.4741	9.4517	11.5387	6.3565	7.991	5.7439	7.3663	6.9346	5.373	5.5154	6.453	7.2104	6.7856	5.4195	5.6806	5.6747	6.6812	6.6686	6.5005	5.7263	7.3429	7.1819	6.5152	5.4809	6.193	4.926	6.4113	6.228	7.8483	8.0836	6.0009	8.1487	6.4172	7.2695	6.1558	8.1937	7.242	8.0912	6.2359	6.7952	6.1066	6.7576	6.2662
PF3D7_0809100.mrna1_1	PF3D7_0809100.mrna1_1;493	493	7.8618	5.6954	5.3273	4.6118	4.269	6.3031	5.9222	5.4751	5.0121	7.5457	5.3775	9.7042	5.4941	5.6943	5.5598	5.275	6.7678	4.9064	5.3999	6.0312	9.4495	5.5217	7.571	6.5367	7.1782	7.1181	5.4783	4.8773	6.5959	8.8794	7.1711	6.8417	6.4158	7.5767	7.29	6.1324	8.9655	6.8642	7.7061	6.3169	5.3441	4.9864	10.2433	11.7213	6.1967	7.4895	7.373	7.7946	7.5125	6.9612	5.9006	5.0396	7.9373	7.3477	6.4012	6.2217	6.4565	7.1933	6.6692	5.3341	6.0121	7.0055	7.4366	5.0674	4.7404	6.9003	4.7608	5.4506	5.8462	7.3271	7.0419	6.3332	7.5254	6.269	5.93	6.4281	7.6616	7.1325	6.5771	6.1953	6.3397	5.8319	6.7129	7.2609
PF3D7_0809100.mrna1_1	PF3D7_0809100.mrna1_1;494	494	6.625	6.5105	5.9222	5.843	6.9936	6.4104	5.9993	4.9773	6.8866	7.5498	7.6292	5.5481	5.2887	7.4548	6.6291	4.935	5.7785	2.84	5.6285	6.1779	6.0345	4.2928	5.2257	6.2054	5.578	4.9079	2.7634	5.4643	7.1212	6.0063	6.958	4.7892	6.3688	6.7103	5.0811	3.6311	4.2563	6.4501	7.3953	6.2928	5.2653	5.1518	5.0036	4.4343	5.1276	7.0938	5.578	7.7538	6.5859	5.0613	5.4679	4.5008	6.4444	7.4747	5.9816	4.8171	5.4502	6.6602	5.9521	8.1898	5.0909	5.6058	7.6845	5.1305	4.9551	5.6789	5.1926	3.98	5.6473	6.7142	5.9484	5.4899	6.9994	6.0137	5.0993	6.3023	7.8059	6.8517	5.7184	5.0824	5.1481	4.4403	6.4438	7.8311
PF3D7_0809100.mrna1_1	PF3D7_0809100.mrna1_1;495	495	5.954	5.8714	5.8607	5.4039	5.0972	5.1144	4.2418	4.0892	3.717	6.4491	7.3406	5.2361	4.0522	4.6058	5.2649	5.6112	5.3667	3.4343	4.3764	5.3082	6.7306	4.2487	4.6724	6.7682	5.6121	1.3674	5.0374	5.466	5.9298	6.0081	6.1577	3.3896	6.1518	5.1747	4.7425	3.116	4.5236	5.5345	5.9243	5.435	2.8679	5.009	5.0989	4.0259	3.0807	5.3027	6.0036	6.676	4.382	2.5361	5.6032	5.5116	5.7181	6.3152	5.7323	4.033	5.8342	6.8117	5.4575	4.6999	4.7549	6.5625	7.1718	5.2238	4.3909	5.6384	4.4731	4.6259	5.7361	6.2133	3.6381	5.0557	7.1501	5.9658	5.7988	4.903	7.3776	6.6559	6.6045	4.5711	5.4175	5.6576	6.4004	6.6063
PF3D7_0809100.mrna1_1	PF3D7_0809100.mrna1_1;496	496	6.4625	5.9925	5.2254	5.5264	4.85	6.4661	4.7247	5.7173	4.6741	7.7854	6.2118	4.6011	5.1981	4.7236	5.9329	6.1952	5.2824	4.2403	5.4845	5.6633	6.1932	4.6421	4.7334	7.1434	4.9777	5.1687	3.5497	5.0925	6.2645	5.8344	7.4144	4.2165	6.8704	4.7463	3.9607	5.0103	4.712	5.7049	6.3436	6.141	6.6651	3.8022	5.4121	6.1878	5.6639	6.5351	5.9397	7.0074	4.641	4.7576	5.4492	4.3448	6.1426	6.991	5.6803	5.3448	5.4751	6.3334	6.1493	5.2087	5.1985	7.2216	6.7305	5.2943	5.8649	5.009	5.133	5.8004	6.6188	6.5318	5.3519	5.8824	7.8206	6.992	5.3896	4.9773	8.3208	6.2014	5.726	5.9265	6.2685	3.6334	6.2839	6.972
PF3D7_0809100.mrna1_1	PF3D7_0809100.mrna1_1;497	497	6.9581	6.0237	5.0206	4.5046	4.8909	5.8575	4.9189	4.4383	3.8807	6.6066	6.2758	5.4289	3.7698	4.5814	5.3551	5.9686	5.7968	6.0883	4.4607	5.243	5.6862	4.9959	5.7824	6.4581	5.605	4.6229	3.6206	5.4565	6.0566	6.0123	5.7263	5.269	6.3906	5.9246	3.8022	4.7666	4.6328	5.8919	7.124	5.3089	4.742	4.6769	5.7076	3.9203	5.5744	5.1432	6.0947	7.1996	4.2906	4.1651	5.585	6.0766	5.6191	6.4451	5.6232	4.6369	5.5945	5.1886	5.8189	3.6736	4.8909	4.8763	5.7931	4.849	4.5601	5.931	4.86	5.7115	5.354	5.4718	5.07	5.2032	6.0659	6.0978	5.2334	5.151	7.0119	5.2589	6.8586	5.1449	6.2884	4.1787	6.1169	4.7692
PF3D7_0809100.mrna1_1	PF3D7_0809100.mrna1_1;498	498	6.3537	6.484	5.3111	6.0579	4.9919	6.3808	5.5771	6.0603	4.3089	6.6122	9.2235	6.2784	5.1715	5.4029	6.3391	5.5298	6.3572	4.6724	4.6346	6.4346	6.8562	6.0676	5.7514	6.8279	6.7182	10.5889	5.1795	5.1957	6.6078	6.5826	6.6719	5.826	7.1577	6.7362	7.1541	4.3875	5.7503	5.9748	6.9533	6.2172	4.8987	3.2735	6.4016	5.77	5.9697	6.8868	5.2563	6.6228	4.8797	5.3667	5.4819	6.8193	6.8309	7.0733	6.8526	4.9509	6.0736	5.1039	7.1909	5.435	4.6792	6.4138	6.2653	4.8176	5.1815	5.6346	4.9964	5.8807	6.0157	7.7808	5.3114	5.9373	6.9048	7.5826	6.0845	6.2329	7.251	6.6685	6.7643	5.2296	5.667	5.2612	5.8435	5.3823
PF3D7_0809100.mrna1_1	PF3D7_0809100.mrna1_1;499	499	6.6672	5.6473	5.4848	6.0161	5.4683	6.0697	6.2913	6.9128	5.0219	5.8696	5.2731	3.7835	6.5683	4.0687	6.2759	4.8405	7.3306	3.0339	4.9373	5.3649	7.5485	4.1514	5.5385	6.8098	8.3803	3.9021	4.073	3.856	6.194	8.547	6.1504	1.8875	6.4259	9.0935	5.0875	2.8359	4.9612	4.9616	7.03	5.5447	4.8166	5.2304	5.4989	5.5494	5.1227	6.805	4.4236	7.1436	3.8227	5.405	6.1959	5.717	6.3937	6.5045	5.4226	6.0624	5.4273	5.3309	5.6602	5.0704	5.9129	5.7501	5.6645	5.8329	4.8032	5.6982	3.3001	4.8831	5.4353	5.6952	7.3626	5.021	7.3527	5.0687	4.8344	5.2821	7.6323	5.128	7.3834	6.1052	6.1058	5.5795	5.2687	4.2876
PF3D7_0809100.mrna1_1	PF3D7_0809100.mrna1_1;500	500	6.1912	6.8074	5.6781	5.9234	4.9759	6.484	6.3553	6.8602	3.8914	7.0697	6.1859	5.1691	5.4614	3.851	6.4749	5.5295	6.9368	5.1938	6.2793	4.7944	6.8557	7.3001	4.6076	6.6199	5.5951	5.8076	5.3944	5.2902	6.1258	6.7339	7.8687	2.3363	6.6823	6.2399	5.6929	4.2426	4.4449	6.0407	6.4391	7.4947	5.3847	4.0321	5.2638	5.3844	5.3775	7.2124	5.7806	4.8895	4.106	5.3607	6.1045	6.0197	7.0166	5.2961	5.625	4.0009	5.6834	5.3519	6.1487	5.1073	4.9773	5.4406	6.2954	5.383	4.4568	5.2623	6.4782	5.2055	4.7527	6.1451	7.2007	5.6311	8.1058	6.4509	5.6837	5.1591	7.1833	6.5974	6.6479	6.234	5.3395	6.1701	6.2884	6.1436
PF3D7_0809100.mrna1_1	PF3D7_0809100.mrna1_1;501	501	5.2292	5.6551	5.2998	6.7408	4.2884	5.7485	5.9771	7.1865	4.6112	6.4244	4.925	4.8243	4.986	4.8943	6.0559	4.9217	7.454	2.5435	4.7835	5.5945	5.8987	4.2211	5.4679	6.0548	6.1062	6.1338	5.155	4.6328	5.7298	6.2279	5.7282	1.6871	6.7473	6.1577	5.2731	3.5097	3.8797	4.847	5.3978	4.0772	5.1239	5.7126	5.756	5.6088	5.3509	5.3208	4.839	6.0972	5.2292	5.435	5.1247	6.5789	5.0343	5.4101	5.0514	5.3143	5.7903	5.438	5.2114	5.7142	4.8084	5.2865	5.1795	4.8669	5.6387	5.3523	6.6323	4.7323	4.0321	5.7353	4.1627	5.3733	5.8316	5.7663	5.8009	4.7613	7.1508	4.8207	6.1607	5.8674	4.6023	6.965	4.2869	4.7109
PF3D7_0809100.mrna1_1	PF3D7_0809100.mrna1_1;502	502	6.4269	5.8741	5.0747	5.7869	5.2994	5.3226	6.721	8.4219	5.9644	7.3662	5.9181	6.7929	5.6023	6.1904	6.0682	4.853	8.8138	5.9243	5.1404	4.8846	7.1041	4.7724	5.0264	6.2309	5.6596	7.0399	4.6502	4.8807	5.9941	6.8208	7.6618	4.8125	5.8943	6.9606	6.4024	4.2102	4.3792	4.9035	6.065	5.0858	3.9718	3.9754	5.4848	6.2455	4.8938	6.6143	5.9544	6.673	4.5267	5.0738	4.6282	5.8787	6.321	5.3892	5.6963	5.1194	5.3505	6.5094	4.7506	5.0396	5.5236	6.2396	6.7336	5.6576	6.6263	6.5075	6.4239	5.5981	4.9937	6.3528	4.1127	4.852	7.5917	6.4313	6.2447	6.0405	8.0508	5.7655	7.1916	7.1186	5.5254	6.7901	5.0453	3.9588
PF3D7_0809100.mrna1_1	PF3D7_0809100.mrna1_1;503	503	7.3073	7.2299	7.5783	7.265	6.348	7.413	7.1003	8.7576	6.0201	8.2441	6.8215	5.4754	6.713	6.2957	6.1556	6.2621	8.9828	7.0791	7.1001	7.5708	7.37	7.5915	10.8703	6.5334	6.1179	7.1971	6.0411	6.2313	7.5774	7.156	8.1412	7.5711	7.0206	7.3467	7.642	6.1837	6.2242	7.6678	7.2428	7.6908	5.8972	4.7981	6.4443	6.7227	7.0803	7.0916	7.7807	7.0576	6.9805	6.4552	6.5362	6.044	7.4939	6.5783	7.8978	6.6389	5.8296	7.9268	6.6187	7.2784	6.1876	6.0807	9.2202	6.4617000000000004	5.7876	5.8958	6.4658	4.9914	5.5999	9.2328	7.888	6.4653	9.2489	7.8115	7.6816	7.9744	8.332	8.6664	7.3774	7.181	6.0034	6.8866	7.0975	6.3176
PF3D7_0809100.mrna1_1	PF3D7_0809100.mrna1_1;504	504	5.5798	5.6611	6.4091	5.3352	4.2578	6.746	7.6899	8.5673	5.0418	5.8994	4.9773	4.925	5.1338	3.319	7.1548	5.9846	9.0592	4.6831	4.8364	6.2126	6.1898	4.3875	6.2259	5.6264	5.9013	7.4335	3.7431	3.7602	5.7216	6.0244	5.2824	5.4002	5.942	6.1123	7.2291	3.7268	4.4731	5.7015	5.5601	3.2373	4.2388	3.4463	6.954	6.2275	4.9141	6.4822	5.9667	5.983	5.7597	6.6672	5.2506	6.6282	6.6178	6.1237	5.856	5.4525	5.3331	7.7551	5.2623	4.2593	5.1791	6.1449	6.238	3.6519	6.1504	5.2098	6.6251	4.8895	6.3825	5.4832	4.6496	5.7978	8.2891	6.0184	5.4957	5.1081	6.2882	4.5904	6.2153	6.7013	5.4799	7.4704	5.6061	5.496
PF3D7_0809100.mrna1_1	PF3D7_0809100.mrna1_1;505	505	6.7897	5.8718	4.6094	4.4835	4.5783	5.8455	7.4612	8.574	4.4705	6.6922	6.42	6.065	5.3031	5.0281	6.5935	5.8807	8.8232	5.1755	6.2428	5.7398	6.0659	5.8217	5.2638	6.6569	6.6209	6.3535	4.5354	5.1831	6.2939	6.2485	6.3482	2.0321	6.394	6.233	5.5774	3.8787	4.8629	5.3906	5.4643	3.5957	5.3377	5.3226	5.6482	6.9223	6.5788	5.7837	5.3757	5.6668	5.1089	5.0058	4.7798	6.3721	5.6279	6.0352	6.8559	5.5689	5.3995	9.3553	5.8263	4.9982	5.1799	5.7068	7.9058	5.5261	8.2366	5.9512	6.5081	4.5484	7.1202	6.4859	4.6803	6.8898	8.9862	5.9042	4.5969	5.3583	7.2172	6.134	6.5449	8.7216	6.4652	6.5706	3.1699	7.4925
PF3D7_0809100.mrna1_1	PF3D7_0809100.mrna1_1;506	506	6.3482	5.436	6.1096	5.7871	4.6404	4.9093	8.1401	9.4063	4.5723	6.9336	5.5097	6.1979	5.4864	4.5292	6.8738	6.527	9.5715	5.0751	5.114	6.0279	12.5934	3.4983	4.7285	5.2954	7.6035	6.8072	5.374	4.4155	6.2451	10.1831	5.7944	3.0356	5.6938	8.3735	6.1239	3.9855	4.1843	5.6993	10.9732	6.0101	5.5251	4.8919	5.9069	6.4809	5.0286	7.5684	4.9035	10.6851	4.9732	5.9479	5.2346	5.8415	5.8547	5.2311	5.432	6.7503	5.9568	7.9371	5.2776	4.5765	5.5744	6.2744	8.0246	5.7934	7.9039	6.0372	6.4872	5.0862	6.7407	4.774	4.5747	5.7208	8.895	5.0841	6.321	5.2754	6.781	6.141	6.1204	8.6915	5.005	5.9775	4.7071	5.4715
PF3D7_0809100.mrna1_1	PF3D7_0809100.mrna1_1;507	507	6.3681	5.9995	5.3165	6.4441	3.8104	6.1536	7.9178	9.5916	3.6554	7.8897	6.2054	6.6378	7.4794	0.9928	6.6015	5.8592	9.3596	4.7897	5.4094	6.0281	7.0854	3.9791	5.7631	6.0577	6.0687	4.8654	6.3547	5.1293	6.0815	6.6604	5.9964	4.9397	6.8263	6.1328	5.8402	5.4754	4.7054	6.4984	6.3968	5.3743	6.0706	5.4799	5.6778	6.5041	6.0566	5.5059	7.1436	5.9699	5.5604	6.238	5.8197	5.9556	5.2731	6.0081	5.916	4.9122	6.1944	9.6897	5.5555	5.8691	5.7506	7.6211	6.6903	7.792	7.1378	5.9059	7.6405	5.8076	5.0317	5.7153	5.3927	7.063	9.9869	4.4614	6.2401	6.14	8.8095	6.6007	7.6453	8.1142	6.1566	7.6105	6.1753	6.1031
PF3D7_0809100.mrna1_1	PF3D7_0809100.mrna1_1;508	508	6.6785	6.3808	5.2839	4.7719	5.9437	6.8485	8.3903	9.6453	4.7203	7.2972	6.1867	6.4599	5.2418	4.5223	7.5302	6.861	10.1185	5.8527	4.1169	6.3649	6.9099	5.1969	4.9955	5.4617000000000004	5.6814	5.2615	4.3868	5.1699	6.4989	6.6355	5.3082	4.1843	5.2743	7.0163	4.4509	4.4777	5.9397	5.6943	7.6271	5.8153	5.3861	5.7076	6.1627	6.8258	5.6479	5.2338	6.3674	6.9214	6.0448	6.3217	5.8895	5.9619	6.5688	6.0317	5.4542	3.9579	7.2922	7.3361	6.4167	5.2585	5.5886	8.1379	6.6845	6.6502	8.1816	6.8088	7.7914	4.5509	4.9616	5.047	5.1235	6.7829	7.6807	7.1951	4.855	5.5686	8.774	6.0695	6.516	9.1034	7.2694	7.8628	5.4748	5.7485
PF3D7_0809100.mrna1_1	PF3D7_0809100.mrna1_1;509	509	6.9174	7.2178	4.0365	6.3544	5.5871	6.4446	6.4957	7.6027	6.2061	7.4736	5.6651	6.1098	5.9272	5.8334	6.5857	6.9039	7.5445	4.4957	5.057	7.214	7.1592	4.8743	4.067	6.1876	5.7309	5.0531	4.6094	4.5416	6.9994	7.1537	5.9771	3.3016	6.5706	6.9079	4.2795	5.7325	5.8344	5.5311	5.7684	6.9306	4.5656	4.3799	6.3906	6.4537	6.4276	6.8595	5.3158	5.0674	6.0173	6.8531	5.4519	6.1359	6.7029	6.4591	7.0802	4.1667	5.1473	10.2281	6.8864	4.8212	7.0094	10.2566	9.3186	6.0879	10.0856	6.1753	6.9011	5.4396	6.2549	7.415	5.4718	5.6185	10.9156	6.6112	5.4386	6.2911	10.0498	6.7519	7.0425	10.5562	6.5239	7.1332	5.7798	4.5484
PF3D7_0809100.mrna1_1	PF3D7_0809100.mrna1_1;510	510	7.2857	7.0692	8.2547	10.3695	6.7799	8.7679	6.9073	9.3821	6.6743	7.71	5.3212	7.8857	10.7182	6.7038	8.981	6.6579	9.2013	5.8135	5.785	6.942	7.016	4.4101	5.044	8.6184	8.1971	4.8515	4	5.4063	7.2615	7.6348	6.9001	3.6159	8.0053	8.8805	4.4983	4.649	4.1562	5.0618	5.7519	6.3494	6.0244	4.4074	6.1969	6.5192	5.3466	8.2378	6.4141	5.5509	6.9377	8.5207	5.4877	6.1173	6.4782	6.1027	7.2426	6.7862	4.7929	7.7237	7.5103	5.7455	5.5942	10.3419	7.1349	6.392	8.9382	6.5113	7.2858	9.38	6.0367	7.8717	7.0318	5.6221	9.1545	7.303	5.3445	5.7658	10.2049	6.6896	6.334	9.4182	6.8505	7.6891	9.7095	6.9423
PF3D7_0809100.mrna1_1	PF3D7_0809100.mrna1_1;511	511	7.0803	9.2018	7.7503	9.5251	6.0768	7.4064	8.1172	8.7865	5.6985	7.9608	6.6984	7.9207	10.2849	6.3415	7.5335	8.4293	8.721	5.6991	5.9153	6.7527	7.8362	8.0778	5.7929	11.7402	7.036	4.9117	4.7328	6.2209	6.7831	8.5084	8.2982	6.392	11.7605	8.0241	3.8248	4.0858	5.8684	6.5511	5.8435	9.0238	6.1627	5.9167	8.1782	10.2966	7.1784	8.1663	6.1391	5.9973	5.9623	7.6618	5.9383	5.9069	6.1777	6.4886	5.7687	6.6792	6.3196	9.5681	6.2666	8.3877	5.0883	9.1961	7.2979	5.4735	8.1584	8.2376	5.6789	8.8013	4.5534	7.0029	8.3372	4.8032	9.9433	6.9212	9.1421	6.4308	9.1795	7.2797	6.5919	8.8456	8.4309	6.4642	9.2739	6.2752
PF3D7_0809100.mrna1_1	PF3D7_0809100.mrna1_1;512	512	6.4599	6.1202	7.4955	9.0216	5.8278	7.222	6.9652	8.1429	5.826	7.4206	6.5989	13.6056	9.4223	3.7015	6.96	5.8552	8.8162	6.4909	4.8237	6.4219	6.6115	4.7208	4.3089	6.5797	5.7737	4.717	4.7581	5.0518	6.0947	6.9418	5.9787	4.4443	6.2698	6.8285	3.0959	4.8288	5.2813	6.1142	6.0173	6.3259	6.049	5.0488	5.6648	6.0853	5.3635	8.4008	6.3323	6.7878	5.26	8.0793	6.5125	4.9141	6.5114	7.4834	6.0184	6.9837	5.4995	9.0918	6.4535	5.2709	5.0824	8.9035	5.9231	5.3937	6.4733	5.8515	5.8001	8.3948	6.2069	6.4767	8.7333	5.3702	10.4173	6.1534	5.9777	5.4266	7.9185	5.0583	6.0429	7.0185	6.432	5.1739	8.8069	6.328
PF3D7_0809100.mrna1_1	PF3D7_0809100.mrna1_1;513	513	9.1094	8.9873	10.7576	11.4035	6.1717	6.6302	7.5761	8.2609	5.4538	9.4246	6.8769	8.7953	10.5243	5.4209	6.9116	7.37	9.3459	5.5261	6.1967	6.7324	7.9547	6.0334	7.7799	4.4396	9.0104	4.8278	6.4092	5.62	7.0976	8.4559	6.2976	5.3198	5.9839	9.7274	3.4128	6.6162	4.8792	5.7918	6.6566	7.4402	9.3361	4.861	5.581	5.7845	8.7999	10.6959	5.5978	6.387	5.225	7.3784	7.2499	4.4005	8.4629	6.74	6.4456	8.8945	5.8887	9.2826	7.8338	5.2608	5.746	9.7408	6.5577	6.3983	5.5616	6.6045	4.8545	10.819	7.1212	7.4892	10.768	4.4699	10.161	8.4269	6.4507	6.135	9.3063	6.4106	6.2887	6.3684	6.2255	5.142	10.4164	6.7991
PF3D7_0809100.mrna1_1	PF3D7_0809100.mrna1_1;514	514	9.2535	9.3232	9.242	10.1017	5.6721	8.0303	7.4264	8.1878	5.8836	9.7589	7.427	7.7238	9.762	6.0297	6.9982	6.9967	9.2601	5.585	4.9805	7.3821	8.0274	4.5229	5.7761	5.6238	7.6538	5.4135	6.9146	5.3865	7.8413	7.8795	5.8369	5.0112	6.1348	8.6679	5.8955	6.6574	4.8709	5.4835	6.2046	6.2172	9.8204	5.0112	6.067	7.108	8.9529	9.3489	5.9067	5.6058	4.852	8.2505	9.0717	5.441	6.9654	6.6269	5.5641	7.6635	6.7317	9.3518	7.4155	5.1169	5.4333	11.0236	5.5883	5.7276	3.7181	6.4975	4.2847	9.3241	7.3949	8.1489	9.6117	4.6088	10.3539	8.0518	6.1649	5.99	12.4768	5.9923	6.0405	6.5558	6.632	5.862	9.3096	6.5424
PF3D7_0809100.mrna1_1	PF3D7_0809100.mrna1_1;515	515	10.5756	7.8233	7.5155	9.2604	5.2334	5.6182	7.5167	7.7524	4.7257	10.8074	6.5723	7.7266	8.2234	4.2623	4.5987	7.6195	7.8862	4.853	5.568	6.6748	7.039	5.7955	4.7371	5.2943	6.455	5.0947	7.984	5.7227	7.5489	7.9026	6.1264	3.9126	5.6809	6.8969	2.5385	7.0958	6.611	5.2219	5.2052	5.0179	6.7061	4.4731	5.3402	5.6719	9.3486	7.3342	5.8462	5.9196	5.2472	7.9744	7.5088	5.1098	5.3413	6.5326	5.3413	6.4408	4.3125	9.8175	5.4806	5.9612	4.9284	11.3908	5.2961	5.0063	6.5859	6.2972	4.8374	7.8547	7.6103	7.3179	8.2103	5.496	10.3993	6.155	6.31	5.3968	10.8676	5.3736	5.5656	6.52	5.4803	4.963	8.1951	7.1544
PF3D7_0809100.mrna1_1	PF3D7_0809100.mrna1_1;516	516	9.9625	7.6503	7.8683	9.1301	5.2698	6.2397	7.8082	8.5017	5.3441	10.5776	5.9528	7.5395	8.9269	6.1473	5.9086	7.2491	7.948	4.7929	4.4835	6.7199	7.0275	5.4702	5.3031	6.1276	5.6218	3.8063	8.6378	5.3903	6.7608	7.3369	5.9614	4.9542	6.58	7.1073	4.9745	7.5728	4.6622	5.3526	5.1156	5.2769	5.9435	4.7527	5.7923	5.3455	9.585	8.0769	5.8097	4.3604	1.7949	8.3979	7.6883	5.8875	5.337	6.3397	5.8074	6.726	5.0828	9.7818	6.0157	4.5242000000000004	5.6144	13.2796	5.4353	4.8812	4.8515	5.861	4.0626	8.0005	6.7904	7.2163	7.6735	5.2028	10.4889	5.8605	5.5481	5.4561	12.0965	4.6223	5.5807	6.4861	5.6542	4.6496	8.2095	6.5929
PF3D7_0809100.mrna1_1	PF3D7_0809100.mrna1_1;517	517	10.4861	9.0476	8.632	9.5998	4.4535	5.7769	7.8809	9.2392	4.4182	10.6907	3.9919	8.2519	8.9688	5.6103	5.5361	8.7906	8.8845	3.5361	5.6261	6.4837	7.3303	4.8465	3.3576	5.0197	7.0848	4.354	8.5093	5.9736	6.7127	7.207	6.8959	4.5801	5.4565	7.5278	4.6611	7.8892	5.5987	5.7173	5.4192	8.6616	7.5292	3.1424	5.3309	5.5157	9.8627	8.5953	5.9916	5.2566	5.3878	8.2685	8.246	4.2418	6.556	5.6845	6.3809	7.5829	5.5975	9.6347	7.41	5.5586	6.6229	12.2683	6.0442	5.5345	5.3719	5.8775	4.3198	8.76	6.0341	7.9428	8.5321	6.052	10.5868	7.2448	4.5987	4.7934	11.665	5.8291	5.8357	6.1898	5.7363	5.2828	8.3031	6.727
PF3D7_0809100.mrna1_1	PF3D7_0809100.mrna1_1;520	520	10.7677	5.43	5.3547	5.2468	6.6273	4.9439	5.7729	4.1465	4.3255	10.0714	5.9912	6.9857	5.4588	2.9165	5.6924	6.3516	6.2399	8.7736	5.1619	6.609	6.4599	5.5195	5.6876	5.6625	5.5254	4.1811	6.7675	5.153	6.4351	5.7325	5.3778	6.522	6.5232	4.9919	4.1587	6.2176	5.3129	5.6206	4.0583	5.3561	4.5236	5.1699	5.5116	5.9581	7.4022	4.5711	5.8462	4.857	4.6565	6.1355	6.8834	4.8585	6.3489	5.8627	5.6355	6.068	5.3491	9.4738	5.7629	6.1791	5.2199	8.5071	5.4118	4.5515	4.6311	5.2506	4.7996	4.6147	7.433	6.3082	5.5552	5.5904	10.1011	5.9011	5.6789	5.0557	9.0575	5.851	5.3854	5.7079	5.8379	5.4767	4.8022	6.8167
PF3D7_0809100.mrna1_1	PF3D7_0809100.mrna1_1;521	521	7.4472	5.6456	5.5692	4.7495	4.3205	4.497	5.3837	3.903	3.9411	8.8725	5.95	5.4148	5.537	4.0391	3.5741	6.3916	4.406	8.8718	3.1603	5.9224	6.4325	4.7366	4.5558	4.1723	4.7908	2.7761	6.8868	4.2456	5.8189	5.8107	6.3698	3.8669	4.5466	5.14	4.691	6.5265	4.5223	4.9736	5.8958	4.3183	4.5185	4.2008	4.9416	5.9839	7.801	5.5342	5.0734	4.7787	4.4429	6.2608	4.6147	4.9891	3.61	6.5239	5.9871	4.488	5.0352	8.915	5.4012	6.0555	7.8834	8.8829	5.7554	5.1554	5.0409	5.6285	5.0721	5.1591	5.5729	6.5203	4.1416	5.076	9.5591	5.3695	4.942	5.9809	8.3206	5.5573	5.8357	5.2998	5.8679	5.1691	6.0498	6.672
PF3D7_0809100.mrna1_1	PF3D7_0809100.mrna1_1;522	522	8.0561	4.8856	4.6943	5.1297	3.5072	3.7645	4.6005	4.8555	0.8718	8.507	4.5699	5.8532	5.3154	4.5692	4.2219	5.1926	4.8777	7.1333	4.2943	4.6611	5.6038	4.8851	4.5832	5.1027	4.5856	3.853	6.949	4.9584	3.8856	5.5598	4.8273	5.0492	4.4751	5.8084	5.5367	6.9833	4.557	3.8104	4.9905	3.7409	5.1313	4.2479	4.5546	5.1102	7.6604	2.4957	5.4998	4.4489	3.1731	4.3052	4.5279	5.6631	3.4476	6.2077	5.3799	4.8625	5.1953	8.999	4.8885	5.1135	5.6165	8.5964	4.6662	4.6656	4.0215	5.6073	5.1522	5.5326	4.2898	5.9016	4.2441	5.3733	9.7521	5.4229	5.7503	5.3331	8.2552	4.5999	6.1536	4.7474	5.4469	5.2384	5.6814	6.0159
PF3D7_0809100.mrna1_1	PF3D7_0809100.mrna1_1;523	523	6.5495	6.017	4.4276	4.6112	3.2824	3.4725	5.5934	4.8176	5.7112	6.7104	5.2265	6.1133	5.3604	4.839	4.3045	5.7748	5.353	6.3997	5.1787	5.7861	4.9887	4.4575	4.7252	4.1867	4.756	5.0295	5.6185	5.0858	6.5692	5.6392	5.749	2.4594	4.6982	5.5668	3.9514	6.0479	4.251	6.0372	5.7671	4.9964	4.5589	5.1542	3.7442	4.9505	5.9103	6.1342	6.0063	5.5629	4.9336	5.6562	4.1811	4.8135	4.0277	6.211	5.0237	6.1934	5.5641	9.1869	5.6296	5.6622	5.2847	7.7357	5.7845	5.243	5.4828	4.9472	5.2529	5.0626	5.7623	4.8895	5.4152	5.3205	9.748	5.1202	5.7777	4.4148	7.9825	4.2296	6.3516	4.1522	5.8053	4.3681	5.3323	5.4822
PF3D7_0809100.mrna1_1	PF3D7_0809100.mrna1_1;524	524	5.7477	5.0246	5.2743	4.8743	4.4195	5.2521	4.6496	4.2494	3.6005	5.8676	5.6702	6.8634	4.844	1.4594	3.7719	5.0652	4.6741	6.8072	6.0217	6.1639	5.9167	4.7371	6.408	4.7098	6.3395	4.9189	4.2063	5.2307	5.6091	5.3045	7.6573	4.7032	5.5236	6.5059	4.6387	3.6599	3.8758	5.905	5.0317	3.9069	5.0764	2.7527	5.5214	5.1647	5.8907	5.1391	7.0818	4.235	4.2304	6.4231	5.1214	3.5765	5.5217	5.5211	5.8627	2.7159	4.9649	5.6747	5.1566	3.7344	4.7991	11.7225	5.1391	6.3821	5.202	5.9083	5.111	5.2668	6.0904	4.7666	3.8699	6.1955	6.1641	5.0566	4.9439	5.7785	11.7366	5.14	5.4989	5.3234	5.2114	3.7592	5.153	6.4857
PF3D7_0809100.mrna1_1	PF3D7_0809100.mrna1_1;525	525	6.2228	4.106	5.1256	5.6395	4.8022	5.3861	4.9937	4.2525	1.7004	5.0635	5.934	4.8125	5.1387	2.8012	5.4152	5.1293	5.4851	6.8571	4.5097	5.8567	5.516	4.7131	4.9928	4.3778	5.2491	2.8258	4.4673	5.1623	6.0424	4.7148	5.0725	4.0418	4.8094	4.5223	5.3038	4.3674	4.0233	4.9695	5.2865	5.114	3.4396	3.7495	5.1875	4.4548	6.0564	3.7698	6.3306	4.991	3.9672	4.696	5.4074	5.4097	3.4396	5.6421	4.8217	3.6814	4.8972	4.6218	6.1599	5.8032	4.8115	6.7859	5.013	4.9964	4.717	5.3516	4.3306	5.4077	5.1218	5.4594	3.8309	5.0755	4.8982	5.7517	5.0849	4.9112	6.9889	4.843	5.9921	5.1077	5.5895	3.6369	6.6044	7.0106
PF3D7_0809100.mrna1_1	PF3D7_0809100.mrna1_1;526	526	5.3709	4.1383	5.6144	4.7186	3.4155	3.7312	4.8718	6.2376	3.7148	5.478	4.0566	4.5601	4.9686	2.1375	4.0391	6.2504	5.4226	6.5329	4.4692	4.5723	4.2743	4.0036	5.5329	3.5558	4.7698	2.7463	3.4957	4.8625	5.3212	6.1591	5.7412	3.3827	4.7208	4.9131	4.9359	4.1731	3.3646	4.101	4.7038	4.8298	4.5292	2.8339	5.1396	4.7692	5.4611	3.8982	5.582	4.3568	4.3951	5.2196	5.2098	5.4568	3.1342	5.3909	5.0605	2.6415	3.6346	5.0501	4.588	5.8622	5.5509	5.6716	4.7913	5.0224	5.2776	5.3576	4.2683	4.5116	4.0303	4.3327	4.4449	5.4406	3.7485	5.2445	4.903	4.4182	5.95	5.6876	5.4005	4.6588	5.2176	2.905	5.7046	3.7279
PF3D7_0809100.mrna1_1	PF3D7_0809100.mrna1_1;527	527	6.5636	5.1867	5.2311	4.8237	3.5348	3.6462	5.2865	4.4396	3.6508	6.1455	5.2434	5.5239	4.5583	3.7093	3.9184	5.9184	5.3284	9.0248	5.1493	5.6311	5.2307	5.5723	4.3462	5.6499	4.812	3.8856	4.7835	5.3349	5.5211	4.8151	6.5057	3.4995	5.1131	4.7724	4.3653	3.3176	4.5466	4.7671	5.4886	5.1538	3.7485	4.854	7.5668	6.8354	7.5949	5.5616	5.3509	4.5868	3.9754	4.8723	5.126	7.4761	2.0807	6.2968	4.6927	4.0566	4.2817	5.1882	6.6174	6.4361	5.0352	7.2844	6.2627	6.2996	5.4976	6.489	5.406	5.1301	4.5248	4.8048	4.7761	5.251	5.2913	6.1451	6.7256	5.0772	6.2485	7.0793	5.8866	4.2957	6.1235	4.7576	4.8166	4.7845
PF3D7_0809100.mrna1_1	PF3D7_0809100.mrna1_1;528	528	6.0505	5.2858	5.3363	4.8374	3.2203	5.3778	5.5398	7.6676	2.4621	5.2071	5.0286	4.4148	3.7887	4.0488	4.6023	4.0453	5.0241	3.7004	4.4195	5.4598	5.0166	4.1755	5.0798	5.6616	4.3639	3.5298	5.2304	5.128	5.7858	6.3885	5.9338	0.8875	4.5392	5.1906	3.5521	4.8475	5.3027	5.1671	6.3302	4.2126	4.6588	4.9625	6.4947	4.7366	5.0201	4.7436	4.6628	3.9946	4.854	4.9001	5.432	7.311	5.4459	5.7698	4.6696	4.2502	5.1309	5.3356	4.4141	4.5217	5.691	6.9209	5.9637	5.3219	4.7522	6.2508	3.9001	5.3012	5.4666	4.6235	4.1938	5.2334	5.5336	6.288	6.3542	5.8844	7.0784	6.2549	5.6862	4.1293	6.1745	5.0674	5.263	5.1775
PF3D7_0809100.mrna1_1	PF3D7_0809100.mrna1_1;529	529	6.5329	4.5957	5.2547	5.392	4.3089	5.4666	5.5413	4.1177	4.8115	6.3818	3.7687	3.8629	4.9732	4.3944	5.2498	5.6218	5.0747	6.1167	4.7965	5.4376	5.3381	4.3441	4.6381	5.9253	4.6938	4.3702	5.8605	5.4135	5.0583	6.7083	6.7388	3.2188	6.7438	5.9686	5.3806	6.047	4.4995	4.7015	5.4091	3.6159	4.9777	5.7369	6.8175	5.285	5.0383	4.0609	5.292	5.5868	3.1683	6.2487	5.712	7.9248	4.9982	5.4767	5.3775	5.1375	5.3377	5.3757	5.9495	5.5966	5.7268	6.7533	6.1542	6.2843	5.7203	5.691	5.5792	5.8482	7.1179	4.3625	4.9035	5.3639	6.0475	6.7729	6.0233	5.4179	8.4958	7.799	6.5555	5.9722	5.4637	6.1558	6.8429	7.0167
PF3D7_0809100.mrna1_1	PF3D7_0809100.mrna1_1;530	530	5.9572	6.0367	6.4338	5.7189	4.7613	5.2754	5.5708	4.9435	1.4594	6.4519	4.9079	5.3118	5.5567	5.2994	4.8283	5.5487	5.6294	3.9126	5.1073	3.7687	5.7428	5.0409	6.4514	4.3667	5.4568	3.6218	6.439	5.7874	5.7049	6.53	5.8681	5.7602	5.0197	5.1469	6.1249	4.4515	5.6761	5.1639	7.3124	5.3151	5.295	6.7178	7.0603	6.0862	5.44	4.7344	6.0697	4.7522	4.079	3.5546	5.2791	7.7758	5.3462	6.7869	5.3067	5.8644	5.0832	5.6719	4.9298	4.5192	5.532	6.3478	5.8824	5.7623	4.6094	5.3516	3.7687	5.8785	6.9268	5.5081	5.2649	4.4607	6.5396	5.144	5.5024	4.7436	7.0533	6.9767	6.0255	5.7156	5.5558	5.1747	5.8495	7.1696
PF3D7_0809100.mrna1_1	PF3D7_0809100.mrna1_1;531	531	6.6734	5.9715	5.5239	5.4192	4.6927	5.7131	5.9681	5.3349	4.7021	6.6858	5.1056	4.6415	5.5049	3.9514	5.4864	5.7787	5.7892	4.3937	5.4848	5.8689	4.4263	4.6508	4.7565	5.4456	4.4601	5.098	6.2016	4.8953	6.0661	5.4841	6.2151	5.1243	5.55	6.4954	5.2203	5.4584	4.6876	5.5705	5.6548	4.7608	5.3316	5.3052	6.7769	6.1963	6.76	4.6696	5.7616	5.0661	5.8714	4.3413	6.5543	7.224	4.8924	5.9453	5.5583	4.9255	5.6279	5.7233	6.5809	3.9864	4.7761	6.4722	6.3357	6.3216	3.3161	5.5248	5.0674	5.3001	6.1685	5.5148	5.6363	5.8227	5.439	6.3789	5.5883	5.3964	8.2388	6.7281	6.5868	5.6209	5.6384	5.3981	5.4185	6.2477
PF3D7_0809100.mrna1_1	PF3D7_0809100.mrna1_1;532	532	7.7761	5.5195	6.0354	4.9882	4.6041	6.5245	5.3947	5.5005	4.6433	6.908	4.8012	5.5195	4.7808	4.2063	5.9174	5.3122	4.4209	5.4751	5.4741	6.4179	6.0953	3.7666	5.7568	6.2315	5.4168	5.4899	5.8706	5.3516	6.7021	6.3475	6.1434	4.1432	6.1457	5.7816	5.0383	4.9941	5.7396	5.0849	6.7986	4.2994	4.4443	4.3169	9.2695	6.5893	7.6901	4.8197	7.0481	5.5103	4.8758	2.7093	5.5232	8.4739	5.7192	7.069	4.8595	5.5182	4.8846	6.1577	5.7892	5.983	6.2976	7.6475	6.4413	5.5524	5.8319	6.1375	4.9928	5.9416	7.7906	5.6427	5.769	4.8135	6.1336	5.7268	6.2135	6.0188	7.7625	7.8457	6.7593	6.7291	6.154	4.7981	6.3345	7.4842
PF3D7_0809100.mrna1_1	PF3D7_0809100.mrna1_1;533	533	7.276	5.7562	5.6456	5.8452	6.005	6.0947	5.7137	4.5922	4.5783	7.1175	6.1487	5.3129	4.5354	4.8288	6.0168	5.0648	5.6862	3.7698	5.943	6.9463	6.1146	4.6536	4.9307	5.8669	6.0509	4.0215	5.9957	5.225	6.8345	6.2939	5.8009	5.6837	6.3875	5.5261	5.1819	5.4185	4.9896	5.3038	5.5423	5.2126	4.6467	5.5125	6.234	5.8032	6.4124	4.3709	6.1096	5.7038	4.4705	5.2769	5.4002	7.0089	4.8089	6.6115	5.7173	5.5589	5.0339	6.007	5.5075	5.939	5.7527	6.3535	6.2466	4.89	5.6659	6.2399	5.6755	4.9919	7.0237	5.6317	4.3448	5.99	6.2636	5.4816	6.1426	6.1119	7.1409	6.9664	5.8482	4.7745	4.7344	5.3266	6.1459	7.7289
PF3D7_0809100.mrna1_1	PF3D7_0809100.mrna1_1;534	534	8.7261	6.9676	7.9437	5.5586	5.0453	7.0919	5.2612	5.013	5.2653	9.045	6.8175	6.8781	6.1402	5.4883	7.3539	6.3208	5.3381	6.9346	6.0128	6.4321	7.2465	6.0509	6.4822	6.9406	6.3345	6.5601	7.4506	6.1562	6.473	8.2217	9.5975	5.8977	6.8439	6.588	6.9885	7.4472	6.1961	5.9568	6.9154	5.5138	5.3366	5.4786	8.2926	8.7759	8.943	5.6979	5.3923	6.144	2.742	6.3897	5.7131	8.483	4.9653	9.3167	6.2811	4.1383	5.1558	6.4106	5.8696	6.4418	6.9883	8.5163	7.0329	6.2209	7.2795	6.3377	5.5564	6.9658	8.6766	6.7797	6.1064	5.5348	7.9514	7.2037	6.3172	6.225	8.9302	7.3478	6.9636	9.0782	6.8397	5.77	7.8729	8.8764
PF3D7_0809100.mrna1_1	PF3D7_0809100.mrna1_1;535	535	9.3434	6.5095	8.5037	6.3427	6.7711	7.7528	7.0053	6.3872	7.496	9.3449	7.0651	7.3454	6.9144	7.1019	7.4784	7.3611	5.8965	8.8213	7.0671	7.7095	7.8773	9.3407	6.1747	8.2568	8.3543	7.1599	8.1322	6.5593	7.7852	8.2946	10.3377	5.4906	9.1394	8.6703	6.7854	7.2588	6.2572	6.9586	6.7613	6.0913	5.9814	7.2976	10.3108	9.404	8.7137	6.517	7.1293	6.4211	5.23	9.4742	6.6727	9.8687	7.4393	8.6404	6.0723	5.8019	5.7325	6.7682	7.8521	8.0184	6.1094	8.4703	8.9442	7.2738	6.8161	6.4315	6.3411	8.2126	9.8607	7.2867	6.1932	5.4386	7.6753	7.7633	7.7641	6.8249	9.3288	9.0779	7.6564	8.3663	7.3629	7.2287	8.9994	9.6092
PF3D7_0809100.mrna1_1	PF3D7_0809100.mrna1_1;536	536	9.476	8.0006	7.9181	6.9683	7.1996	7.3623	7.198	6.1377	8.003	9.4438	6.879	7.5325	6.0206	7.6561	7.7245	7.6864	5.5714	6.1733	7.0859	7.1797	8.5557	5.8822	6.984	7.421	7.6651	6.8276	6.1445	7.0118	7.5211	8.7925	10.2645	5.6441	6.9041	7.8227	6.7779	5.6789	6.0321	6.6843	6.7149	7.471	5.93	7.306	7.7781	7.8229	8.8412	7.137	7.0255	6.2319	4.2024	7.7624	6.1318	8.1697	7.5471	9.737	6.4893	5.7336	5.9122	6.9805	6.3818	7.9485	7.0919	8.1524	8.0034	6.8999	7.3821	6.1029	5.7554	7.2022	9.2776	7.2496	6.4696	6.5735	8.759	8.3788	7.9137	7.631	9.3756	7.244	8.2223	8.7935	6.8737	6.4146	8.4894	9.3959
PF3D7_0809100.mrna1_1	PF3D7_0809100.mrna1_1;537	537	8.9011	7.843	7.0129	6.6384	7.5724	7.8944	7.5851	5.4138	8.6407	9.8458	7.7457	7.6564	5.9451	7.6326	7.6566	8.0371	6.0063	6.3143	7.5671	7.5318	7.9684	6.2698	6.8833	6.2396	8.4696	6.5095	7.483	7.0757	7.4437	7.4255	9.502	6.5818	6.8452	9.0449	6.3633	6.8741	6.2209	6.2024	7.1704	7.5006	6.4363	5.7684	7.4238	7.7768	8.0884	7.0901	6.8212	6.4529	5.8151	6.4714	6.5712	9.5761	7.0998	6.3939	6.7841	4.9768	5.3252	6.9393	5.6843	6.4496	5.5723	7.9003	7.5013	7.2179	7.9372	6.2928	6.3056	6.2521	8.2635	7.2133	6.327	6.8354	8.6894	7.3436	6.9992	6.9176	9.4352	6.9549	8.1736	8.5862	6.8044	6.5365	7.8696	9.0131
PF3D7_0809100.mrna1_1	PF3D7_0809100.mrna1_1;538	538	9.2119	7.097	6.318	6.6999	7.7445	8.8679	6.5457	5.5832	8.0585	9.7818	6.7982	7.0654	5.3248	7.6265	8.5421	6.6366	6.2462	5.1416	6.5523	6.7388	7.8163	5.6168	5.7206	6.4371	7.9259	6.1516	7.856	6.2685	7.451	7.959	9.4762	4.9616	6.5922	9.1657	6.1092	7.301	4.9561	6.72	5.8704	7.2427	5.3023	5.6276	6.2987	7.1138	8.8654	6.3801	6.2589	5.8785	5.7861	6.4453	6.0177	7.1735	6.8746	8.9596	6.019	5.0807	5.9761	5.9803	5.8777	6.4351	5.7616	7.3979	7.0265	6.071	6.4479	6.2806	5.7999	6.3236	8.3441	7.6748	6.6588	6.2032	8.1949	7.1898	7.0883	6.6868	9.3462	7.36	8.08	8.2405	6.4837	6.0058	7.8517	8.7248
PF3D7_0809100.mrna1_1	PF3D7_0809100.mrna1_1;539	539	8.0903	6.7392	6.7574	6.0613	6.1589	7.3217	5.4604	5.5232	5.554	8.834	7.1649	6.8587	5.0514	6.0407	7.7375	6.0301	5.779	5.3219	6.1073	5.4617000000000004	7.4117	5.3455	4.3277	5.6798	7.6823	6.6612	6.2869	6.261	5.4515	7.4091	10.2473	4.3512	6.1443	8.8629	6.6321	5.8014	5.14	5.9203	6.9159	7.232	4.9676	3.7377	5.7666	6.8471	8.6577	5.2192	5.922	6.3149	4.6041	7.1253	5.6073	7.4297	5.9336	9.0679	8.0104	5.7355	4.6713	5.2095	5.4515	5.5625	4.9932	8.5646	7.0472	6.5196	6.9744	5.7085	6.0235	7.0151	10.0992	8.4412	5.1148	5.0352	7.558	7.6306	4.6707	5.7495	8.9985	6.4997	7.218	8.0736	5.4067	5.3923	7.44	10.2418
PF3D7_0809100.mrna1_1	PF3D7_0809100.mrna1_1;540	540	8.4231	7.603	6.08	5.7255	5.4486	8.8624	9.1463	5.0721	5.7336	9.097	11.1535	8.7038	5.436	5.3509	8.589	10.9561	5.9404	5.128	5.6823	6.116	8.5403	5.1627	6.4026	6.1208	6.0079	10.7791	4.7586	5.8117	6.2215	8.2625	8.9807	5.6707	6.9174	7.6157	9.5011	4.5934	4.4686	6.0464	6.2432	7.3302	8.6592	4.033	6.7733	9.0497	7.8958	8.6231	6.251	6.0533	5.7355	6.302	4.9388	6.7831	5.5248	6.9516	6.9487	9.0156	7.587	6.4291	7.0482	5.9519	6.2133	7.6302	7.4849	6.351	8.0639	6.6452	6.2856	7.2526	7.719	7.7729	8.2537	7.1851	8.3834	7.6943	6.5789	6.7275	8.8059	6.9417	7.0498	8.3871	6.6166	7.1036	8.0144	8.1198
PF3D7_0809100.mrna1_1	PF3D7_0809100.mrna1_1;541	541	11.8623	7.7107	6.2911	6.5215	6.8579	7.072	6.3152	7.0062	6.8467	11.7348	13.797	8.9596	5.7858	5.6436	6.5022	7.0915	7.4692	4.8263	10.9539	8.0948	9.6151	6.3074	7.9809	9.4723	6.4882	14.7231	5.3509	10.9148	7.8908	7.8923	7.2936	6.4482	9.8615	6.8861	14.4666	4.5765	5.9544	6.0879	12.5469	5.634	5.2754	5.1489	6.4111	6.969	11.805	9.0316	6.5407	12.7405	5.3677	7.8848	4.9269	6.0985	9.2527	7.9239	7.0634	9.7614	5.2578	6.0772	6.393	6.3815	9.018	7.5123	8.6238	6.55	7.6223	6.2906	5.9491	6.316	7.6461	6.6273	9.0588	4.797	8.039	6.9667	5.9688	9.1049	8.436	6.9245	8.2329	7.3841	6.7677	6.083	7.1016	7.9836
PF3D7_0809100.mrna1_1	PF3D7_0809100.mrna1_1;542	542	13.1677	8.4924	5.8941	6.3452	6.1673	7.6333	5.9542	3.957	6.7429	14.2007	8.7375	11.3785	5.9143	6.2321	7.7669	7.0812	4.8022	4.2839	12.8979	4.5916	8.0843	7.0198	7.7103	8.7793	7.5523	8.8144	7.2289	12.7168	6.3402	6.8994	9.3541	7.0686	8.4392	7.436	9.0396	7.2976	9.5605	6.2913	5.9715	4.7263	6.6807	3.0807	6.96	6.6116	13.4512	6.4395	6.6971	6.8362	6.8669	6.3976	5.8787	5.8537	6.5932	7.5746	8.3609000000000009	5.4256	6.5755	5.7592	5.8804	6.8396	7.6977	6.9138	7.2193	6.4264	6.6843	6.6242	6.223	6.6957	6.1245	9.1577	4.4263	6.5758	7.5661	7.104	6.667	7.1168	7.5239	6.8418	7.2227	6.602	6.3802	6.9806	7.317	7.2549
PF3D7_0809100.mrna1_1	PF3D7_0809100.mrna1_1;543	543	11.9718	7.6949	6.2908	6.9654	6.5659	7.3191	4.278	3.6837	6.5853	12.2361	5.2765	7.328	5.1247	6.6981	7.1111	5.1839	5.0152	5.2865	12.3952	6.2876	8.6467	8.0624	6.7436	7.0983	6.5692	4.729	4.889	10.4932	6.7421	7.6189	11.728	6.4185	7.0132	7.1434	5.8324	4.8743	5.9131	6.7192	7.1054	6.2519	8.2231	5.2623	6.0409	7.6264	11.3056	5.84	6.4356	6.3749	6.9993	6.2203	6.1918	6.4819	9.1448	7.2596	7.5113	6.1926	5.8286	7.1859	6.7829	6.2012	8.2414	7.2596	8.2267	6.6959	8.8803	7.8506	4.5771	8.7818	6.1352	6.5962	6.0228	6.3386	8.6771	8.0009	6.3837	8.3267	9.0561	7.3601	7.3122	8.7915	7.2952	6.1293	9.3643	6.6942
PF3D7_0809100.mrna1_1	PF3D7_0809100.mrna1_1;544	544	9.2123	5.7931	6.2038	4.2032	5.9331	6.2365	5.8084	4.6502	5.2843	9.8069	5.6355	5.7655	5.7225	5.3129	6.3684	5.9509	6.0121	6.6561	5.4676	6.8418	5.6946	5.243	5.3519	6.7696	5.9227	3.9392	5.3223	7.2901	6.8717	6.4068	7.0791	4.3111	5.6611	6.1272	4.8841	5.5957	6.772	5.6223	6.4283	5.4979	8.674	4.8379	4.8298	7.5785	8.8313	5.4012	6.1928	6.8474	4.0678	6.3656	4.7618	5.9117	7.4589	6.8185	6.1876	5.8324	6.4801	7.6323	6.3338	6.1018	9.1677	6.5119	5.5689	6.3611	7.1144	6.3595	7.7756	5.7978	6.9444	6.8845	4.354	5.7892	8.1228	6.1169	6.9647	6.3928	7.0442	5.9129	5.6974	7.9599	6.3618	7.6014	4.7845	6.667
PF3D7_0809100.mrna1_1	PF3D7_0809100.mrna1_1;545	545	6.26	6.0856	4.8435	5.7334	5.4725	5.435	5.3743	4.5497	5.26	6.1993	4.8053	5.0794	5.5741	6.2772	6.0027	5.26	5.0917	4.3198	5.2165	7.0454	6.2122	5.382	5.135	6.3844	5.8642	2.8115	4.0934	5.2906	6.721	6.6673	6.0146	4.9453	6.2073	6.1148	4.9107	3.0993	5.3906	4.9537	5.3789	5.213	5.4366	5.4449	5.7361	4.2126	5.1497	5.254	5.9837	5.1747	5.3277	5.8746	5.5094	5.7663	4.4456	7.01	5.2735	5.0157	4.796	6.0043	5.7018	6.1564	5.3526	6.8262	5.4476	5.7455	4.862	6.4843	7.034	6.098	8.2369	5.9572	6.035	5.649	6.9279	4.5097	6.1699	5.6441	6.8262	6.3395	6.8439	5.9378	6.1463	6.8574	6.116	8.0756
PF3D7_0809100.mrna1_1	PF3D7_0809100.mrna1_1;546	546	6.6411	5.7655	6.0074	5.7482	9.1313	6.1912	4.9977	5.5258	7.1517	7.0839	6.8392	6.1497	5.3284	8.6844	6.8817	6.272	6.4474	5.4107	5.615	6.2267	8.867	7.476	6.1164	6.2209	6.76	4.0575	6.2437	5.3172	6.6339	7.3843	8.1163	4.1938	6.8804	6.7562	5.1791	6.6027	8.0924	6.4589	6.0775	4.8405	6.0564	4.3399	5.7371	6.6837	6.0144	7.1343	5.7931	7.0524	5.2192	6.7092	6.2681	6.04	5.0583	6.9246	6.8723	6.0917	4.9709	6.0652	6.4979	8.2189	5.1997	7.2902	7.1185	6.3359	4.1018	8.226	9.0385	5.1687	5.7247	6.8627	5.5993	5.6032	7.223	7.456	8.4204	5.4482	8.3291	6.6631	6.5881	6.8575	7.557	9.6595	6.5365	5.6885
PF3D7_0809100.mrna1_1	PF3D7_0809100.mrna1_1;547	547	7.4044	5.0531	5.0896	5.7916	9.5842	7.2316	5.6702	6.4553	7.8954	6.4811	6.1995	6.5454	5.4138	9.7804	7.3878	5.3723	6.5609	4.6887	6.4293	5.9057	9.2564	7.9632	5.6901	5.9021	7.1156	4.3937	5.6035	4.9069	6.744	7.2463	7.9913	2.8797	5.9016	7.5225	4.7751	5.3702	7.1993	7.6852	6.8237	3.1603	5.4029	5.6502	6.0896	5.6197	5.9919	7.1911	7.0619	6.4393	5.2199	5.7929	6.9035	6.5275	6.5381	6.2737	5.5644	6.1225	5.0909	6.3145	6.4168	8.2096	5.2772	6.7312	6.3745	6.14	4.8243	7.8561	8.4901	5.2939	6.0007	7.2063	5.6551	6.0063	7.5913	7.2787	9.3244	5.8056	8.3935	5.4995	6.2645	5.6786	7.1967	9.0759	6.4256	5.8359
PF3D7_0809100.mrna1_1	PF3D7_0809100.mrna1_1;548	548	7.5677	5.726	7.2247	5.6041	5.3944	7.2257	5.6562	5.5922	3.7949	7.6803	7.5658	6.9426	4.8125	5.6076	7.442	4.9307	5.9957	4.7777	6.0065	6.6576	9.0856	8.0119	3.8679	6.7036	6.1014	4.904	6.8664	5.6241	6.6285	6.5974	7.9294	3.8669	6.398	6.2909	4.5141	7.8584	7.0269	7.4601	6.714	4.627	5.7101	4.2555	7.6805	5.6826	7.7908	6.1048	6.7502	6.0772	5.044	6.9181	6.2496	8.3367	8.7533	6.6816	5.8912	5.7123	6.5689	6.9071	6.4403	8.0989	4.9764	6.6381	6.5975	5.3802	6.2205	7.3252	8.711	4.4026	6.696	6.7526	5.3667	6.3118	7.3921	6.6041	9.7798	5.5354	7.8154	6.4378	6.2246	7.5076	7.487	9.2448	5.9873	6.7609
PF3D7_0809100.mrna1_1	PF3D7_0809100.mrna1_1;549	549	6.9646	6.2232	5.796	5.3345	5.8037	7.4273	4.8017	5.4532	3.2765	7.4907	7.3742	5.5385	5.2895	5.431	6.6385	5.2445	6.3901	3.8278	5.2917	5.6305	9.2299	8.3072	5.5826	6.4438	8.4374	4.9736	6.3978	5.0989	6.0904	7.4465	8.0525	3.9846	6.4187	9.4371	5.1973	6.4624	6.4584	6.9748	6.188	4.8768	5.6168	5.1152	8.1858	5.7233	6.3763	4.2464	5.3212	6.8015	4.9653	6.9345	6.5492	8.7452	6.2922	6.6772	6.0092	5.263	6.4532	6.6222	7.1536	6.7659	5.7751	6.7477	6.7736	5.527	7.059	7.4042	8.2437	6.3196	6.1377	6.8436	6.0135	6.5495	7.8071	7.3257	8.1051	6.1587	8.2541	6.3176	6.5412	7.4577	6.9934	8.5106	6.7038	6.6775
PF3D7_0809100.mrna1_1	PF3D7_0809100.mrna1_1;550	550	6.4033	5.3988	5.5577	6.5279	4.6893	7.3657	5.4413	4.6276	4.6023	6.7452	6.9456	5.2724	6.6999	4.0496	6.4413	5.3743	5.9357	3.5705	5.6076	6.019	8.8745	7.6547	6.0411	4.8339	7.884	5.5795	5.6993	5.1518	4.9054	7.0977	7.7828	4.6058	6.3964	8.646	4.5065	6.3658	5.7192	5.8738	6.3935	4.9959	3.841	5.7247	7.3262	4.6064	5.8694	5.6648	5.3568	6.1367	4.3327	5.8104	6.2547	7.6205	5.1342	6.4658	6.213	4.7698	6.561	6.2176	6.4678	6.6529	5.0734	7.6046	5.157	4.4841	8.2176	7.0934	7.7429	5.7046	5.0219	6.5262	5.3684	6.7373	7.1069	6.1623	8.5746	5.5844	8.2327	3.6702	6.3147	8.3819	6.6733	8.0362	6.1385	5.694
PF3D7_0809100.mrna1_1	PF3D7_0809100.mrna1_1;551	551	6.6434	6.1896	4.6982	5.8222	4.6999	6.9612	5.1875	6.5174	2.9928	6.6291	7.303	5.0018	4.9059	3.366	6.7974	4.8166	6.4952	6.3248	5.2536	5.3187	8.6574	6.2655	5.5895	4.6668	8.7402	6.4424	5.3245	5.9329	4.5826	7.8278	8.2559	3.6171	4.0188	9.5949	5.9317	5.2284	5.1119	4.5484	6.062	5.0505	5.0648	5.8689	7.2022	5.1416	5.8243	5.0094	4.1227	6.1914	5.5163	7.0456	5.0875	7.7588	5.4512	5.7874	8.0278	4.9001	6.3196	6.4767	6.1243	7.4002	4.7934	6.4535	5.8917	5.2551	8.3374	6.682	6.375	6.4629	6.0226	6.3406	5.4243	6.3496	6.511	5.9873	8.6576	5.3132	7.2461	4.6358	5.0942	8.2749	6.4385	7.3169	6.3036	3.9505
PF3D7_0809100.mrna1_1	PF3D7_0809100.mrna1_1;552	552	6.3542	5.6659	5.0592	5.4232	4.7082	8.4997	5.7785	4.8659	0.6871	6.9221	7.0123	4.9855	4.7015	2.943	8.6949	5.4686	6.0164	2.585	4.5354	4.0747	7.615	7.0434	5.5534	6.1514	7.9758	5.0768	6.3579	4.7592	5.3698	7.1573	7.6167	2.278	4.5515	9.0005	4.9882	6.5494	5.1558	5.9495	7.2861	5.4538	4.263	4.7361	7.3619	4.2906	4.8324	5.278	5.4087	6.7431	3.6803	7.4915	6.2194	8.556	4.8329	6.3851	5.853	4.8012	6.0889	5.9373	5.6999	6.744	5.1902	5.8324	4.8679	3.6218	7.4831	6.6675	7.1062	6.7412	5.7576	6.0991	4.6369	6.373	6.5118	5.4676	7.7323	4.9298	7.1723	6.0828	5.8782	7.7558	5.9331	7.6362	6.1131	4.1859
PF3D7_0809100.mrna1_1	PF3D7_0809100.mrna1_1;553	553	6.9261	5.2373	5.6209	6.5076	6.1544	8.1102	5.3431	6.8653	3.9212	6.7276	7.5672	6.1538	6.0204	4.7949	8.1392	5.213	7.7098	7.1653	5.0989	5.7506	8.7583	7.8434	4.7027	7.6018	8.1836	6.1821	6.8014	4.8022	5.5267	8.2664	8.4061	5.0626	8.1934	9.0804	5.3212	6.3431	5.7869	5.3154	8.02	4.1127	5.151	4.7903	7.7602	4.225	4.7554	4.9064	4.8079	7.3083	5.0483	9.395	5.9303	8.4007	4.8909	6.777	5.527	4.314	6.5714	5.7018	6.998	6.5853	5.5895	6.2325	8.0842	5.4561	8.0659	6.434	8.5712	5.4343	5.6733	6.229	4.3568	6.1851	7.0515	6.7204	8.2041	5.3628	6.4221	6.896	5.5592	7.9851	6.4671	9.0556	6.8857	4.6915
PF3D7_0809100.mrna1_1	PF3D7_0809100.mrna1_1;554	554	6.5755	5.599	4.9533	7.5589	6.1241	8.3531	7.0145	8.5462	6.0494	6.3637	6.6896	5.9193	8.6424	6.2439	8.2957	5.0704	8.8179	4.9754	5.0175	5.9322	14.6411	2.6893	5.3827	4.6588	8.1077	6.0598	7.0686	5.1699	6.0665	14.2372	7.3329	5.1977	5.1006	9.3204	5.5644	7.2455	6.3827	5.6135	6.8396	5.1227	4.4053	6.8962	8.2958	4.4476	5.6616	4.8349	5.8575	6.3118	6.0135	7.3993	6.6851	9.5336	6.53	6.2711	6.5029	6.0363	6.1114	5.5644	6.7748	8.2892	5.8334	7.5154	6.7396	4.7835	7.9437	7.2671	8.871	6.4448	5.9126	6.4244	5.302	6.7568	6.6899	6.1426	10.0179	5.8189	8.1011	5.7811	5.5987	7.9177	6.4146	9.5419	6.9247	5.3071
PF3D7_0809100.mrna1_1	PF3D7_0809100.mrna1_1;555	555	8.7539	5.7905	4.2102	4.2898	4.8217	7.4186	4.7236	6.0409	2.4542	8.6078	5.0734	5.2604	5.1305	3.7355	7.5577	4.8298	6.328	4.8006	7.3531	4.1755	11.4665	4.3861	5.1173	5.3494	6.4216	5.6508	5.1223	6.3799	5.9158	8.9067	5.9715	3.2388	6.6754	7.7147	5.9136	5.5289	6.31	5.7336	4.9964	3.6949	2.4803	3.0144	7.452	4.1375	8.3746	4.855	5.5242000000000004	5.732	3.2928	5.2242	6.3915	8.9204	2.441	5.4741	6.5606	5.348	6.4965	4.6118	6.8623	6.3311	4.7845	5.7325	7.19	5.1902	7.2325	6.6609	4.0054	5.8689	4.3723	6.2542	5.1851	6.295	6.7677	6.2793	8.4292	4.854	6.3775	6.2517	6.3192	7.5399	5.9887	3.9533	5.9314	4.126
PF3D7_0809100.mrna1_1	PF3D7_0809100.mrna1_1;556	556	6.1175	5.4195	5.1185	5.9477	5.7832	7.508	6.0204	5.9787	2.842	5.4022	5.9507	6.36	4.3847	4.1562	7.6915	5.0592	6.8314	5.4748	3.8934	6.0277	8.1051	4.8094	4.8425	6.5523	6.8652	6.626	7.8001	5.0246	5.7396	7.7532	6.3363	4.6702	6.3679	8.4854	6.1048	6.5752	6.9785	5.3001	6.0367	3.99	5.842	6.0985	7.3587	5.079	5.6935	5.8972	4.0934	5.9667	4.4816	5.7832	6.6551	7.8655	5.5595	6.3072	7.7601	5.1985	6.4461	5.8001	6.2715	6.4917	6.4113	6.3027	8.3601	7.3881	8.0681	7.5374	4.9369	6.6349	5.7104	7.3088	5.0241	6.8853	6.7912	6.8213	8.0592	6.2688	7.2656	6.9477	7.5284	8.3493	7.1453	4.723	7.2182	5.9715
PF3D7_0809100.mrna1_1	PF3D7_0809100.mrna1_1;557	557	6.6508	6.0568	8.427	5.5097	5.1493	6.5429	5.0219	4.2578	4.2957	7.9554	9.0349	6.8569	5.2048	5.2161	6.8875	4.9722	5.5564	6.1045	5.6067	6.5729	7.4916	6.1695	4.2965	5.9397	9.4274	9.5838	4.073	5.0708	7.1124	7.3078	8.0828	4.8782	5.9516	10.1841	7.6256	4.6633	7.267	5.9681	6.4459	5.3778	6.8615	7.0591	7.8859	7.3876	6.832	6.6079	6.0959	6.9142	4.4555	5.4373	6.1154	7.9498	5.6938	5.5972	8.4643	6.2758	6.5106	6.9797	5.7219	6.3875	4.8074	6.068	9.2699	6.1328	10.0682	6.8822	4.7175	6.4204	5.1268	7.3969	5.9067	6.6483	7.9385	7.0194	7.3602	6.4875	7.4407	8.8025	6.6434	10.3491	7.2223	4.3861	5.9549	5.5573
PF3D7_0809100.mrna1_1	PF3D7_0809100.mrna1_1;558	558	6.3887	5.8755	6.1404	5.8953	5.0509	7.263	6.2207	6.7283	3.6182	7.0677	5.5738	5.8965	4.7735	2.1506	7.2962	5.2165	7.7708	3.9203	3.5826	6.8834	8.3984	4.5577	6.0749	6.6247	7.5567	7.3385	5.2464	4.8738	6.6779	7.8676	6.2897	6.12	6.621	8.0783	6.8221	6.0253	6.2223	5.5329	6.0868	5.6447	4.5248	3.8115	6.3801	5.23	4.9523	5.441	5.1489	5.0509	5.1587	2.7049	6.0976	6.68	7.7516	6.3357	8.2389	4.9378	7.2617	6.1233	6.7221	6.3111	4.6571	6.6769	7.5146	6.0297	8.0157	5.4627	4.8156	4.5644	5.4548	7.2533	4.4128	6.717	7.6682	6.3284	5.3416	5.43	7.9151	6.356	7.4514	8.6037	5.5314	5.1791	5.6999	5.7361
PF3D7_0809100.mrna1_1	PF3D7_0809100.mrna1_1;559	559	5.4256	4.9704	5.858	7.9674	3.1795	7.4012	5.6548	5.6548	2.8298	6.3368	5.2566	5.7268	4.6247	2.8934	6.5606	4.8151	5.8369	6.2679	4.8151	5.3445	8.5	4.4718	5.8507	5.8465	6.6526	7.6218	5.1428	4.5515	6.3981	7.5892	6.0525	2.025	6.7983	7.4927	7.0921	5.342	8.1064	4.6462	6.9629	5.2028	4.1514	6.4848	7.7975	5.6182	4.5361	6.4368	4.1285	6.5872	4.5242000000000004	5.0934	5.2687	8.3266	6.2898	5.8169	6.8097	4.375	7.3075	5.6384	7.487	6.1512	4.5292	6.4788	6.7944	5.822	5.009	5.4067	4.1938	4.7845	5.6719	6.9966	5.0858	7.1548	6.6118	6.8208	6.9584	5.497	6.4967	6.5057	6.6228	6.7574	4.1169	4.5298	4.986	4.7214
PF3D7_0809100.mrna1_1	PF3D7_0809100.mrna1_1;560	560	5.7219	5.7247	5.3978	5.0661	4.0135	6.044	4.6949	3.4712	3.7876	5.9371	5.3399	5.6568	5.2211	3.5862	5.5895	4.957	4.9537	3.5521	5.5008	5.9265	6.8157	3.904	5.128	5.4967	5.2954	5.4043	3.591	5.7382	5.8672	5.5053	5.7642	2.0391	5.2001	5.9807	4.6645	3.9864	6.3911	5.2353	5.3861	5.288	4.9001	5.4138	5.5838	6.1617	4.812	4.3248	4.5116	4.8027	3.157	4.1914	5.1027	5.6823	6.105	4.8977	7.0017	2.4957	7.7965	5.4835	5.3349	5.2802	4.3255	5.845	7.6036	5.3892	5.4148	5.1851	4.6921	3.3074	5.0531	7.7089	4.4542	7.4195	6.7979	4.384	5.7423	5.393	7.155	6.1703	6.3978	7.0757	3.7104	4.1243	4.1383	5.1346
PF3D7_0809100.mrna1_1	PF3D7_0809100.mrna1_1;561	561	6.2961	5.7268	5.6568	5.1635	3.1938	5.9129	4.3406	4.0479	2.5705	7.2402	4.2055	4.6616	5.0453	2.1177	5.7236	4.6814	5.4828	3.2957	4.5211	6.3478	6.0629	5.4192	5.1882	5.8714	5.5395	3.2854	4.4906	5.0951	6.5419	6.6121	4.8288	5.1922	6.2861	6.2828	4.3896	4.6041	7.4684	4.4128	5.0887	4.5795	3.8982	5.6056	4.4601	3.84	6.1371	4.4957	5.2052	5.9345	4.4906	4.5014	3.9773	4.857	6.9214	7.4145	6.9474	4.8485	5.0557	6.406	5.0321	5.2532	6.4744	6.6339	7.7371	5.4366	5.6447	5.5367	4.7554	5.2207	4.565	6.3873	5.2836	4.9686	8.4356	4.7355	6.204	7.0553	7.4922	6.5853	5.7748	6.9384	5.1926	4.8475	5.8117	6.1285
PF3D7_0809100.mrna1_1	PF3D7_0809100.mrna1_1;562	562	6.0542	8.7618	7.198	4.6764	4.6966	6.1916	5.5509	5.3205	3.8953	7.1898	5.1346	4.839	5.4957	3.6206	5.1591	5.4617000000000004	5.7827	5.3455	5.4499	6.8307	8.2418	4.1185	7.4663	6.7304	5.9736	4.8237	4.7597	5.098	7.2811	8.6018	4.4614	6.5832	6.8036	5.8642	5.4226	4.862	6.5984	5.4226	6.0652	7.2386	4.3277	5.1114	5.3827	6.0824	5.4509	5.9514	5.6159	4.5558	4.5053	6.2966	5.157	5.8943	6.029	6.811	6.0832	6.0847	5.6088	5.8422	6.0685	4.9227	4.6531	7.7481	7.6614	5.6803	5.9203	4.1085	5.3705	5.2943	5.4074	6.6704	4.9672	6.4216	7.9032	5.0126	7.0975	6.1089	8.4924	6.5037	6.7799	7.4755	4.6288	5.1457	5.3628	5.7388
PF3D7_0809100.mrna1_1	PF3D7_0809100.mrna1_1;563	563	5.5954	5.1723	4.9481	6.144	3.3377	6.2756	3.9542	4.0045	3.2095	6.0723	4.8379	5.5005	4.9764	4.2713	7.0136	5.432	5.1823	3.9919	5.0777	7.7623	6.4939	4.2832	6.3225	6.2647	5.2118	4.3313	5.4232	4.6427	8.2877	7.0235	6.267	4.3413	6.7984	5.8914	3.9846	3.1375	7.8658	5.3854	7.1903	5.2091	3.9727	5.9882	3.263	5.9875	4.9777	4.963	4.6769	4.4738	5.6261	4.5192	5.464	5.2005	5.897	5.3865	6.6387	4.811	5.9267	6.9091	5.3494	6.3801	5.5829	8.3066	8.1108	6.5387	6.0875	6.7129	4.6153	5.1445	6.3054	7.6276	5.2437	6.1542	7.7076	5.5777	7.1554	5.3565	7.9524	7.1672	6.948	7.2056	5.8987	4.9117	5.1558	6.0498
PF3D7_0809100.mrna1_1	PF3D7_0809100.mrna1_1;564	564	5.5518	4.7279	6.2551	5.7584	5.3151	6.5595	5.4938	5.1272	3.7517	5.8577	5.0639	5.9458	5.0963	4.3611	7.2246	5.954	5.9807	6.1621	5.3844	7.2041	6.2724	3.859	4.5886	6.6618	6.2804	3.8186	4.121	5.4138	7.1651	7.3923	4.723	4.4529	6.454	5.2954	3.2141	3.9059	7.9833	5.1839	5.441	5.2638	3.7334	6.0509	6.7388	4.1481	4.4796	5.6605	5.7266	6.1779	6.85	5.4396	5.2071	5.4588	5.1301	5.4954	6.4254	4.6235	4.8634	7.1462	5.5546	5.7371	6.3143	6.0583	8.3281	7.2008	7.053	5.7703	5.0665	5.6276	4.9649	5.8442	5.541	5.6038	9.0481	4.1731	6.9148	7.382	8.255	6.6636	7.1861	7.7415	5.8654	5.2802	5.7584	5.4423
PF3D7_0809100.mrna1_1	PF3D7_0809100.mrna1_1;565	565	6.9874	4.439	4.7054	5.1326	3.8777	6.9479	4.9307	5.4786	3.3031	7.1052	5	6.4413	5.1135	3.7159	6.6376	5.2672	5.8597	6.8277	4.9303	6.4617000000000004	7.22	4.9021	5.4957	10.8561	6.4611	4.8919	4.9959	5.6387	6.6427	6.1677	5.7889	4.2713	10.6846	6.1975	3.7527	4.7104	7.3628	5.4906	6.0374	3.8001	4.2913	5.859	4.9588	5.934	5.9402	7.254	5.7814	5.9575	4.4053	5.6352	6.6188	5.3114	7.549	6.0356	5.7249	5.5478	5.4529	6.9766	5.5625	4.5046	6.0928	6.0555	8.4047	5.2869	5.9853	5.4107	4.7629	5.4679	5.2098	5.6424	5.8741	7.2192	8.626	5.5862	6.908	5.9446	8.1981	7.7448	7.83	6.7203	4.8866	4.6485	6.3315	6.1455
PF3D7_0809100.mrna1_1	PF3D7_0809100.mrna1_1;566	566	7.1855	5.6519	6.2662	5.7225	3.3103	7.0831	6.1024	5.4449	4.8694	8.2418	5.7978	7.8932	5.9519	4.4601	6.4038	6.5809	6.4231	5.7942	6.0161	9.7024	8.095	4.292	6.642	10.2016	6.5125	6.7156	4.1538	5.4107	9.808	7.7044	6.5229	6.1214	10.1728	6.4266	7.0797	4.5286	7.9472	6.7943	5.6369	4.4429	6.2871	7.0577	5.701	5.079	5.8415	3.319	6.1408	5.5273	5.0925	7.2565	5.6522	5.7469	5.7895	6.2014	4.3813	4.0365	12.2479	7.2193	6.0029	7.2386	5.6859	6.1365	11.6363	5.7819	6.626	6.0052	4.2943	6.3544	5.8585	5.7913	4.8841	12.2366	7.2926	6.3043	7.6993	6.6807	8.2467	11.2303	6.7443	7.1396	6.3563	5.2702	7.3493	5.8699
PF3D7_0809100.mrna1_1	PF3D7_0809100.mrna1_1;567	567	7.2916	6.3719	7.0262	6.005	6.4398	8.0727	6.9375	7.5722	6.2926	7.5326	5.4838	8.3403	5.8975	5.6659	6.7517	6.42	8.1125	5.5308	4.9146	10.8704	10.4099	6.0257	5.2071	9.9549	9.2725	5.5494	6.0166	5.2772	10.4365	11.1952	7.8218	6.8154	9.6841	9.6194	5.9752	4.0514	10.6127	6.6559	6.1204	6.4552	5.9866	8.2363	6.7777	8.7612	5.963	7.3812	6.8662	6.1189	5.6375	10.6596	5.2902	5.4124	6.228	7.846	5.6859	6.6945	11.1007	6.5788	6.1035	10.2786	7.3495	6.2834	10.3319	6.4222	8.1563	7.3009	5.8472	7.1959	10.9736	5.8639	6.3363	11.743	8.0676	7.0308	10.5483	8.6786	8.3149	10.7375	6.8222	7.9349	7.6124	5.3892	7.5095	10.9705
PF3D7_0809100.mrna1_1	PF3D7_0809100.mrna1_1;568	568	8.9484	11.1851	7.2873	7.8655	4.8079	6.9273	8.3225	9.0573	4.4653	9.3538	6.6532	11.3082	7.8678	6.1016	6.816	5.5289	9.6932	7.364	8.1139	11.3414	11.4141	6.9208	6.3447	11.6772	10.1748	6.4022	6.5724	9.2974	11.48	11.7481	8.3678	4.995	11.2725	10.2321	6.3976	5.1977	8.8277	7.2473	6.9781	11.5479	8.1291	6.4616	9.138	11.5463	8.4048	7.8947	7.3401	6.9586	5.1819	10.8179	6.038	5.7079	6.8398	7.1708	6.8741	7.7813	11.73	6.9979	5.4995	6.3181	8.3613	8.4796	11.4558	8.2062	7.7029	9.9792	6.5259	9.006	13.1035	7.0912	6.2789	12.1612	7.7063	7.0046	6.959	8.3243	9.142	11.2919	6.7576	8.3501	9.9023	5.591	9.6064	13.2861
PF3D7_0809100.mrna1_1	PF3D7_0809100.mrna1_1;569	569	7.684	8.5466	7.4241	7.289	5.8066	6.4757	7.3388	8.6214	4.6218	8.3345	5.2832	9.7615	7.355	3.5447	6.871	6.1745	9.3667	7.1034	5.8068	11.8002	11.4169	7.1919	5.4185	10.6939	10.2397	6.7888	6.1428	4.742	12.035	11.8335	7.8713	4.5862	10.7005	10.433	5.6999	4.1851	8.7138	6.7698	7.2303	8.52	7.0253	6.2116	6.5232	9.5744	6.9744	6.3313	6.8643	7.0783	5.3313	8.9755	6.2367	5.8387	6.1787	7.8844	6.6153	6.253	12.2562	7.008	6.1747	8.5016	8.6689	7.1188	9.3733	7.7083	7.4587	7.5596	6.0237	8.8332	12.4281	6.8754	5.9602	12.6489	8.6921	6.3985	6.6803	8.3382	8.9057	9.4039	6.8348	8.1955	7.9513	5.9158	9.3416	12.5615
PF3D7_0809100.mrna1_1	PF3D7_0809100.mrna1_1;570	570	7.8231	9.2128	8.0087	7.2164	4.6899	7.37	8.5328	8.4584	6.1289	8.0698	6.0768	7.6767	6.9915	5.0811	7.1552	8.894	9.311	5.5674	6.1218	11.5937	11.3498	6.8455	4.8079	11.1306	9.7941	6.4645	7.4323	5.1052	11.7215	11.495	8.5	4.9088	10.9496	10.4737	7.2133	6.7218	8.9915	6.9149	7.2872	9.5084	8.1255	10.7078	7.0016	8.298	7.2157	6.2409	6.4094	7.3082	6.1191	10.1009	5.4925	5.9338	6.7156	6.8738	6.0301	6.1512	13.0351	6.9746	9.4798	7.0813	8.0161	7.2416	9.9894	5.9644	7.355	7.8547	5.3216	9.2579	12.706	7.0189	5.3161	12.9259	8.4441	9.1277	7.202	8.1797	8.6359	10.3184	6.383	8.4434	8.0142	4.3519	9.9864	12.5546
PF3D7_0809100.mrna1_1	PF3D7_0809100.mrna1_1;571	571	7.7397	10.1083	8.7297	7.3113	4.7661	7.1674	8.5885	8.8083	5.5804	8.8617	5.4053	7.676	6.6945	5.5173	7.3533	9.9358	9.3259	6.9519	6.4527	11.6661	11.7845	6.6921	6.1443	11.1361	9.957	7.1468	6.2079	6.0181	11.8948	11.9243	8.3321	5.9423	11.0448	10.2911	6.8186	6.6495	8.8754	6.4537	6.6056	10.0672	7.8772	10.4112	6.4795	6.9824	7.7723	6.7094	7.5669	7.0944	5.9816	10.2878	6.8869	6.8691	7.3967	6.3906	6.5569	6.626	13.1531	7.5724	6.9516	5.2547	7.8373	7.6505	10.7874	6.3261	8.4185	7.949	4.7192	9.7967	13.1192	7.6812	5.7944	13.0643	9.4502	7.3954	7.0151	8.1027	8.631	10.3664	6.6764	8.6621	7.8996	5.3802	10.3511	12.6274
PF3D7_0809100.mrna1_1	PF3D7_0809100.mrna1_1;572	572	9.256	8.4786	9.1256	8.9981	6.2477	7.3168	8.4839	8.2728	6.5521	9.5598	8.6726	9.468	9.1575	5.3172	7.9825	9.9276	8.4612	8.9165	7.1538	12.142	12.09	8.2982	6.3896	10.9806	10.6006	6.7711	6.5768	8.3156	12.5467	12.3099	8.3414	5.438	10.7635	10.9198	6.3156	7.8472	8.4991	7.5474	7.2502	8.5515	7.3921	10.0149	6.4733	7.024	9.2692	6.2534	7.7895	7.2827	6.0661	8.1208	7.9362	7.6958	7.1126	7.8464	7.9703	6.3223	12.4151	7.6831	6.6453	6.8436	7.0084	8.6087	9.7605	11.0452	6.6864	8.5713	6.53	10.6544	13.4703	8.314	7.0411	12.596	8.6874	7.6477	7.5922	7.2142	9.2701	8.9521	11.3493	7.739	8.2612	7.2844	10.9908	13.4327
PF3D7_0809100.mrna1_1	PF3D7_0809100.mrna1_1;573	573	9.9449	8.4792	11.1133	9.8932	6.4735	8.1049	8.3019	9.48	6.5833	10.7862	8.6917	8.4348	9.8315	5.4715	7.9382	9.1759	9.8869	7.9988	6.5486	12.0235	13.1301	8.5804	6.1969	11.408	10.9793	7.4213	8.4913	7.0421	12.1517	13.3194	8.9674	6.7584	11.0257	11.2907	6.2937	7.9586	9.7465	8.2797	7.9854	8.4393	7.9237	10.8749	6.6131	7.6099	9.9047	7.3713	8.7828	7.9501	6.3062	8.3625	9.202	6.9817	7.4516	7.3557	8.6118	6.9155	12.4968	8.6133	6.7424	8.7338	6.3212	3.4222	9.0342	9.8485	7.28	8.7436	8.782	10.7972	14.2532	7.5419	7.1321	12.4272	10.0281	6.8763	8.7567	6.8793	9.8076	8.5585	10.8677	7.907	8.9357	7.427	11.2799	14.2066
PF3D7_0809100.mrna1_1	PF3D7_0809100.mrna1_1;574	574	8.2241	8.5417	14.2235	9.9704	6.4269	8.4548	9.1926	9.8443	5.9771	8.7658	8.7289	8.6166	9.9638	6.5498	8.4359	9.7006	10.2738	8.6244	7.4736	12.0838	13.1139	9.1639	6.1223	11.4113	11.0551	7.0932	7.3078	7.7517	12.3365	13.2832	8.6766	7.0868	10.679	11.3703	7.5618	7.4809	8.5363	8.6715	8.2553	8.7038	8.156	11.0707	7.6767	9.3332	8.1093	6.9993	8.94	7.8187	6.4938	8.8135	9.7732	7.1318	7.3556	7.8294	8.8239	6.7999	12.715	7.5095	6.7495	8.2492	8.1473	10.1028	9.3226	9.9088	7.2821	7.7855	6.7711	11.2482	14.5561	8.5935	6.0409	12.6181	8.6691	7.3217	8.93	8.5964	9.6979	9.2301	10.3548	8.2895	8.174	6.094	11.5788	14.4126
PF3D7_0809100.mrna1_1	PF3D7_0809100.mrna1_1;575	575	7.8129	7.7514	14.7658	9.2944	6.2174	9.0349	9.4195	10.0977	6.4222	8.1916	8.5502	7.8945	9.1487	5.704	9.2592	9.6687	10.4518	8.9885	7.4444	11.9716	13.142	7.9543	6.561	11.3299	10.6203	6.6982	7.463	6.3593	11.9992	12.8834	8.5646	6.5165	11.242	11.0472	6.5399	7.1789	8.4302	10.3228	7.653	8.2082	8.1003	10.5239	6.7829	8.0235	7.8742	6.7481	10.2181	7.4051	7.0249	8.7189	10.0738	7.4996	7.1651	9.1396	8.5662	6.5761	12.6541	7.5461	7.0772	8.2494	8.2677	10.3804	9.5643	7.9908	8.6531	6.8201	6.5334	10.5802	14.3608	9.2253	6.1477	12.5916	9.0169	7.9624	8.7705	9.0028	10.6563	9.3983	9.0102	8.6196	7.7602	6.8792	11.1059	14.3835
PF3D7_0809100.mrna1_1	PF3D7_0809100.mrna1_1;576	576	7.6728	8.0308	13.3513	7.2919	5.3501	6.87	8.5231	8.8399	5.7616	7.8445	7.1752	7.6149	8.3868	5.9272	6.5053	9.4435	9.4911	6.0566	6.4114	11.3845	12.657	6.4177	5.769	10.5031	10.5085	6.7787	6.5283	5.2627	11.6379	12.2538	7.776	5.5053	10.5975	11.19	5.86	5.7514	5.9563	8.7429	7.1379	7.2585	7.6707	9.5256	6.7618	7.0342	7.184	6.1526	8.5166	7.1231	5.7309	7.2966	10.3812	6.9938	6.885	7.0529	7.5218	6.488	12.6503	8.0707	6.7185	7.7258	7.7912	8.8649	9.1763	7.64	6.6499	5.6795	5.7858	10.5282	13.828	8.0114	5.5925	12.2619	8.5878	6.8985	7.6398	7.8686	9.4885	8.9033	8.615	7.6126	6.2445	5.9045	10.6258	13.5559
PF3D7_0809100.mrna1_1	PF3D7_0809100.mrna1_1;577	577	6.6901	6.8422	6.5789	4.0496	5.6343	5.8532	6.7802	4.9411	4.2441	7.1987	6.4673	6.3316	4.3512	5.1346	5.9042	9.0413	6.1272	5.0734	5.3462	7.1825	6.9783	5.8037	6.1705	9.909	5.3245	6.7765	4.6966	4.903	7.0811	6.7856	5.738	5.7214	9.855	6.1418	5.5552	3.7334	5.3237	6.9112	6.5481	4.2449	7.7179	5.1123	6.2161	6.3069	5.939	4.6462	7.8646	6.4944	5.2215	5.3992000000000004	5.3491	5.5948	4.6188	6.392	4.717	3.5273	13.47	6.3252	6.111	8.6348	6.0836	7.1644	8.5026	5.1094	6.2203	5.6786	5.5454	7.9848	6.3997	6.0957	4.8146	12.7128	7.1912	6.1995	8.4638	5.7304	8.1903	8.0508	7.2608	6.1633	4.7527	5.9467	9.936	7.119
PF3D7_0809100.mrna1_1	PF3D7_0809100.mrna1_1;578	578	11.0858	5.1127	4.8359	5.1815	1.7355	5.211	3.5546	4.9439	0.5261	11.5747	4.588	4.1383	4.2615	1.2388	4.2172	5.9923	3.6381	4.5273	4.4679	6.4621	5.1946	5.0527	6.554	7.0561	5.6326	2.0072	3.2913	4.8822	5.4851	5.1993	4.925	6.7589	7.086	3.5286	6.2203	4.6536	5.1497	4.4396	5.7905	4.917	4.8718	6.7916	4.7274	4.7965	10.2823	5.4479	3.7398	5.7942	4.9486	4.9649	5.1973	5.942	4.7761	4.859	4.5229	4.5454	3.7887	6.1701	5.3391	8.1182	4.6088	5.5668	6.2628	5.0325	4.4796	6.5544	4.5898	6.7259	5.4738	4.4162	4.6831	5.7208	5.9038	4.3999	7.6854	4.9198	7.0976	6.0804	5.306	5.0063	5.9074	3.5644	6.8241	3.6736
PF3D7_0809100.mrna1_1	PF3D7_0809100.mrna1_1;579	579	5.5503	5.0687	4.4496	5.07	3.2388	2.9069	5.1102	5.073	4.9435	5.6988	5.5853	4.5515	4.9054	3.8846	3.7474	5.1747	5.246	0.6781	5.0023	5.7227	4.2449	3.6135	4.7263	5.3656	5.1412	4.327	2.4854	4.5135	4.9059	5.8768	5.8048	2.9745	4.2593	5.3892	5.2979	4.1835	4.7955	4.4738	5.9632	2.9392	5.4363	4.9107	6.1169	5.8163	4.4141	4.2802	4.6363	6.1815	4.4175	4.4764	4.5904	5.6993	4.0241	3.7137	4.0575	3.6194	2.257	5.5258	5.0755	5.0352	5.3277	4.5404	4.5392	5.1707	3.9326	4.2211	4.6218	5.2623	5.2168	4.8283	3.905	4.7409	5.8265	5.218	4.8324	5.1256	5.5429	4.8379	5.6554	4.1243	3.7344	3.957	4.3799	4.5735
PF3D7_0809100.mrna1_1	PF3D7_0809100.mrna1_1;580	580	5.8336	4.853	5.2739	4.8792	4.5692	4.1763	4.991	5.3957	2.6392	5.991	5.1587	4.9764	5.2619	2.8797	3.0583	5.3903	4.2547	5.0374	5.4601	4.9179	4.7131	4.735	5.7444	5.6023	5.392	3.8022	4.9837	4.3118	5.5601	4.6141	5.2498	5.4806	5.5179	5.005	6.1461	3.8135	4.8777	4.5838	6.7343	5.0518	6.0179	4.1969	5.2415	4.5765	3.7592	3.4128	5.31	6.3076	4.5747	4.723	4.5441	5.3359	3.2615	4.9322	4.2585	2.4725	4.275	5.3933	5.1243	5.9326	5.7578	4.4336	5.0845	5.5339	4.1252	5.6129	5.3245	6.0605	4.5838	4.8982	5.0505	4.8748	5.9674	4.7409	6.1645	5.2664	6.2525	5.4912	6.6359	5.128	1.4542	5.0959	6.4915	5.4226
PF3D7_0809100.mrna1_1	PF3D7_0809100.mrna1_1;581	581	7.7775	5.1387	5.4992	3.4555	3.3262	4.8679	5.6311	4.5783	1.2388	8.6425	4.2965	4.4899	5.2917	3.2265	3.7527	5.5753	5.1014	5.0032	4.1424	4.8243	5.6282	5.0785	6.1845	6.3723	5.8644	5.3288	4.7549	3.541	4.6496	5.8851	5.2694	5.3352	6.0378	5.5195	5.1997	3.2494	3.6135	4.4449	5.7842	5.9411	6.2683	4.5546	5.281	3.2675	7.0847	4.7109	3.4396	6.1546	5.7063	4.5354	5.2091	6.0772	4.3434	4.1946	6.4975	5.3441	4.263	6.1961	6.1272	5.1651	5.7266	4.9495	5.8809	5.1056	4.0453	4.6949	5.6008	7.2387	4.6041	5.6191	4.7871	6.3897	5.6596	5.5166	6.2793	5.7703	6.1131	5.1819	5.3583	5.6094	4.1135	5.3961	7.8442	5.5457
PF3D7_0809100.mrna1_1	PF3D7_0809100.mrna1_1;582	582	7.1673	4.2957	4.85	4.9658	2.5583	4.2972	5.7842	4.6299	4.1747	6.1651	4.9388	3.9117	4.5267	3.9937	3.3604	5.2502	5.0695	4.5527	5.0152	5.0188	5.2847	4.9602	5.7363	5.2743	5.0583	4.1787	4.9672	4.7236	6.4038	5.3208	5.4535	4.7076	5.2946	5.2353	6.0361	4.3363	4.9035	4.1424	6.5838	5.9463	6.4965	4.9495	6.1089	4.4764	4.7913	4.189	5.504	6.9366	5.7527	5.4492	5.3161	5.7328	4.3923	5.9656	5.9519	5.204	4.354	5.9953	6.1181	5.1898	6.2197	4.9439	5.3878	5.7162	6.1436	4.2615	5.1695	10.8382	5.6235	3.0942	5.106	5.489	6.4214	6.143	5.5478	5.8723	6.3304	5.6067	6.079	6.3425	3.5236	4.0286	11.9218	5.0781
PF3D7_0809100.mrna1_1	PF3D7_0809100.mrna1_1;583	583	6.1601	5.6441	4.8895	5.1961	4.2055	4.0772	5.8094	4.7944	4.5217	5.839	4.5084	4.7661	5.2627	2.1077	3.8953	5.3806	5.3747	3.7824	5.6014	6.7844	5.6267	5.5062	5.7317	4.9887	5.2319	4.6129	4.3978	5.0457	6.8747	4.9914	6.3889	5.8627	4.2935	5.6389	4.9754	3.3757	4.2854	3.7015	6.2647	5.4104	6.3447	3.841	7.2634	5.0875	5.1719	3.9837	5.4158	6.7164	6.5127	5.1922	5.3978	7.1057	4.2772	4.9402	4.9331	3.8699	4.441	6.5106	5.7671	6.1183	5.6662	3.8826	4.1077	4.7913	6.8737	4.7592	4.116	3.7908	4.5632	5.0045	5.6035	5.8048	5.972	4.9203	6.7285	5.3143	5.7795	5.2954	5.4954	7.2407	4.2735	4.3611	5.1755	4.9699
PF3D7_0809100.mrna1_1	PF3D7_0809100.mrna1_1;584	584	6.2355	4.9855	5.1371	4.3854	5.228	4.5466	3.9402	3.0233	3.4983	6.539	4.3356	4.6276	4.6264	2.7803	4.1506	5.1198	4.5534	3.4816	4.9686	4.8485	4.9208	5.3074	5.6949	5.522	4.6088	2.8679	3.4803	3.342	4.5886	4.6485	5.1014	3.98	5.4709	4.5273	4.2016	4.0841	5.3576	4.4107	6.2378	5.9621	6.4039	3.943	3.6971	5.106	3.3618	4.7944	4.6479	5.5783	6.1422	3.8895	5.3034	5.1144	4.4141	3.6415	4.797	2.842	4.0522	6.1532	5.6241	5.1276	4.9203	5.6389	5.3331	4.6165	3.8924	5.1276	5.441	5.07	4.7981	5.257	5.0374	4.4607	5.4683	4.5692	5.0295	4.9227	5.6741	5.3399	5.2184	5.2265	5.1156	4.2585	2.6736	1.9373
PF3D7_0809100.mrna1_1	PF3D7_0809100.mrna1_1;585	585	6.2536	5.128	5.1285	5.0085	3.5993	5.6165	5.4819	4.0514	3.8053	5.9697	4.9411	4.723	5.4896	2.8237	5.3431	5.6619	5.1477	3.3132	4.1069	6.189	4.6999	3.6369	5.4449	5.2917	5.0501	5.0483	3.842	4.8831	5.3813	5.8829	5.3628	4.2765	5.5185	4.3291	5.1643	3.7602	3.861	4.193	6.2147	6.1807	6.0261	4.2219	4.9551	4.9565	4.6611	4.7393	3.3813	7.4643	6.3205	5.8395	5.0268	4.0807	4.3561	5.3872	4.8644	4.3882	5.0959	6.345	5.9957	4.7463	6.3246	5.5132	4.7219	4.3674	4.5638	5.9581	4.5423	4.585	5.5583	5.0976	4.859	5.4822	6.0809	4.8605	5.1855	4.8535	5.4922	5.3223	4.9495	4.3695	4.3568	4.2965	4.3861	4.7137
PF3D7_0809100.mrna1_1	PF3D7_0809100.mrna1_1;586	586	6.4411	4.8104	5.6008	5.0067	1.7613	3.0356	5.5475	4.0117	3.7729	5.4419	4.3205	3.7409	4.848	2.6088	4.3198	2.7115	5.8263	3.8817	5.0883	4.8963	4.9255	4.5166	5.0989	5.5106	5.211	2.2079	3.0233	4.4957	5.1235	4.62	5.2765	3.7719	4.0815	5.1469	5.3586	2.7677	4.5072	4.3526	6.4418	6.1181	6.0663	5.3995	5.9001	2.8217	4.5577	4.6758	5.1305	7.0974	5.8567	3.1375	5.0005	4.9686	2.7027	3.5084	4.649	5.1285	4.384	6.1924	5.2983	5.4663	5.0747	5.1835	5.238	4.2494	4.0687	4.2227	3.7929	3.9579	5.4216	5.2494	5.0644	4.1375	6.09	5.1993	5.5135	5.7035	5.2987	5.1855	4.6159	4.359	4.0892	4.7181	4.7071	4.6323
PF3D7_0809100.mrna1_1	PF3D7_0809100.mrna1_1;587	587	6.2871	5.0742	5.634	5.3771	3.2265	5.1518	5.9625	4.3441	3.7279	5.0648	3.0144	4.1227	5.1035	3.8268	4.2935	5.5689	5.9614	4.5741	4.935	4.8263	5.2821	4.9968	6.0181	4.1334	5.8565	4.8298	4.9658	4.4443	4.9896	4.1391	5.8704	5.7447	5.1926	5.7339	5.6126	4.2133	4.5447	4.5497	5.8004	5.2456	5.1089	4.5735	5.1938	2.7334	5.3459	3.9919	3.1922	5.3572	5.0117	3.7708	5.327	5.5342	3.8237	5.7782	4.1611	3.9505	4.8817	5.4666	5.694	5.3625	6.1548	4.9198	8.299	5.3649	5.1683	5.14	4.903	4.8831	5.2843	4.5148	4.0418	4.2426	5.8255	4.6363	5.0139	5.9632	5.581	7.688	5.6241	5.7214	5.0695	4.3583	4.9444	4.7004
PF3D7_0809100.mrna1_1	PF3D7_0809100.mrna1_1;588	588	6.2972	5.5795	5.3331	4.6334	4.2001	4.1416	5.0085	4.3764	2.3334	5.3512	3.5862	4.9088	5.1148	0.8237	3.5046	5.3384	4.9331	3.4182	4.4243	5.1035	5.4182	5.328	4.5148	5.2498	5.6106	3.5705	4.0661	4.5832	4.7897	5.2044	5.6971	4.2772	4.1457	6.367	4.3944	2.7887	5.3092	4.26	6.2574	6.0029	6.3507	5.1787	5.2653	4.5838	5.0618	4.1627	4.9117	5.8402	5.98	6.4743	4.1603	4.4822	5.1239	4.9269	3.6508	4.9165	4.6305	5.9674	5.7247	5.1035	5.6064	5.2376	5.3473	4.4647	4.8763	5.2384	4.7581	5.4019	5.4239	4.1522	4.9322	4.4555	5.7309	5.6599	5.073	6.1114	6.5532	5.7112	5.1518	5.384	4.9973	3.26	4.9514	4.7597
PF3D7_0809100.mrna1_1	PF3D7_0809100.mrna1_1;589	589	5.7884	5.4482	5.4902	4.7065	4.557	4.2342	5.1227	3.7814	1.7312	5.6974	4.9509	4.9416	5.3176	0.4854	4.2765	5.4947	5.4851	5.2353	4.2795	5.4699	4.8027	4.2979	4.6758	6.4062	5.2172	3.8807	4.6485	3.4236	4.5838	6.0836	5.0426	4.917	6.4192	6.141	5.3448	4.5354	3.9107	4.0747	5.4279	5.3709	5.5509	4.488	4.3291	4.3052	4.257	5.3896	4.2102	4.4957	4.8379	4.3875	5.5567	5.6112	3.6334	4.8186	3.7845	4.8186	4.7698	6.071	5.3764	5.5886	5.3132	5.6946	5.2327	5.4053	4.9914	5.9791	3.4222	4.855	5.3851	5.2939	5.6415	4.3176	6.3854	6.4107	5.3537	5.5677	6.859	5.0361	5.6453	4.437	5.51	3.5922	3.9514	4.3861
PF3D7_0809100.mrna1_1	PF3D7_0809100.mrna1_1;590	590	6.5625	4.9093	4.9741	5.0661	1.6323	4.862	5.0755	3.4195	3.3161	6.2754	4.1052	4.6502	5.394	2.7115	3.9174	5.318	4.9533	5.1346	3.2079	4.2957	5.5726	4.9841	4.5801	5.0631	5.8582	5.0299	3.7093	3.406	6.1043	6.5872	5.7993	4.0286	5.4803	4.963	5.2192	4.5789	4.7861	4.5503	6.437	4.0747	5.3709	3.2327	5.1659	4.5668	6.029	5.1318	5.4168	4.7452	4.5008	4.9841	4.2935	5.0206	3.8339	5.3844	4.3964	4.5097	4.0303	5.2168	5.3754	4.6651	5.9009	6.8886	4.8851	4.0126	3.8258	5.706	3.3491	4.9425	4.7442	4.8718	5.3316	5.0879	5.3889	6.2685	5.4192	5.7096	7.7383	4.7745	6.2102	5.7469	6.1268	3.7613	5.3802	4.1514
PF3D7_0809100.mrna1_1	PF3D7_0809100.mrna1_1;591	591	6.1229	5.3789	9.1198	5.405	3.4957	3.1906	4.3951	4.1643	1.6826	6.351	3.2943	3.4699	5.1611	3.5741	5.1247	5.6381	5.7637	4.2165	5.7858	5.1098	6.0217	4.079	4.9832	4.8856	5.7677	4.3944	4.9246	5.0548	6.1661	6.077	5.4286	5.0592	4.4135	6.6112	4.2683	3.6182	5.1235	5.2441	4.6375	4.0312	5.3764	4.1243	5.9616	5.0768	6.8952	4.1077	4.9561	4.4725	3.7312	6.52	5.441	5.0505	3.7104	5.3691	5.4463	4.7708	5.673	5.1218	6.7601	4.1094	5.3516	6.2219	6.0687	6.7718	3.6358	6.3236	4.4989	5.2102	4.7772	4.7164	2.1177	5.4456	5.6124	6.7122	5.2559	5.859	7.9914	5.4172	6.1865	5.4446	5.383	3.5211	5.5444	4.7317
PF3D7_0809100.mrna1_1	PF3D7_0809100.mrna1_1;592	592	6.8793	5.1247	9.6885	4.9964	4.8001	5.8502	5.1367	4.9472	4.2032	7.5189	4.607	5.1457	3.8826	3.6576	5.5865	4.9686	5.4538	5.5463	5.9272	5.6035	6.4854	5.7897	5.1326	5.735	6.1243	4.8595	3.729	4.7142	7.924	6.1357	7.2702	4.0383	5.6056	6.1562	5.1997	1.6826	3.4316	5.8104	6.1098	4.314	4.6088	5.4097	6.0067	4.8048	7.2261	4.7225	5.9348	4.6035	3.7126	8.1037	5.3971	6.0201	3.6848	5.3971	6.0217	4.6106	5.4165	4.6758	8.4936	5.6191	5.0544	5.785	5.7032	5.8293	5.2965	6.5421	3.6893	5.2791	5.8296	5.6837	4.6921	5.3363	6.3813	8.2446	7.4074	6.0101	7.5065	5.6005	6.2288	6.8188	6.5247	3.7527	5.4293	3.4236
PF3D7_0809100.mrna1_1	PF3D7_0809100.mrna1_1;593	593	7.1368	5.2559	8.7297	4.0339	4.5242000000000004	5.2353	5.306	4.849	4.5856	7.2167	4.8202	4.2396	4.7317	4.9331	5.6413	5.2836	4.8104	4.3512	4.9667	5.6713	6.6889	3.5521	5.4323	5.6064	6.4648	4.6571	4.5497	5.1252	6.6977	6.4096	6.0268	3.9373	5.2683	6.5996	5.5616	3.3406	4.6439	4.9727	6.345	5.2296	5.2055	5.4479	6.7076	6.0155	6.3425	5.2118	5.2032	5.6682	5.5157	8.095	4.8654	6.1677	4.5503	4.8684	6.1092	4.047	6.5092	5.6792	7.803	3.6346	5.8642	6.5212	4.1432	7.0676	4.846	6.3032	7.0779	4.2087	5.7178	6.7988	3.9059	5.8207	5.7134	7.6999	5.6285	4.4316	7.8891	6.2413	6.9606	5.0764	6.4019	8.2129	6.1645	4.9736
PF3D7_0809100.mrna1_1	PF3D7_0809100.mrna1_1;594	594	7.3805	5.6159	10.264	5.2277	4.5021	6.3349	6.2815	3.8738	5.4995	7.7244	5.3736	5.7458	5.6579	4.6229	5.7051	6.239	5.5653	5.6418	6.0047	7.0605	8.281	6.4707	6.1092	6.3743	6.0228	6.3402	5.0828	6.7274	6.6337	6.7893	6.4126	5.1619	6.9383	5.6073	4.7629	5.2036	3.6769	6.4303	5.7968	3.1077	4.8782	4.7866	4.4912	5.4906	7.6204	6.0257	7.0087	6.0363	4.8135	5.632	5.9937	5.6462	4.5348	6.4405	6.5558	5.4995	6.2065	4.1643	8.1761	5.0018	6.8138	6.77	6.8652	8.1019	5.1069	6.3626	5.0665	5.2199	6.1813	6.6296	3.9681	5.712	6.611	8.4611	6.6967	6.9576	7.9842	6.2194	6.5632	5.5317	6.8634	4.2087	5.8176	5.5132
PF3D7_0809100.mrna1_1	PF3D7_0809100.mrna1_1;595	595	8.5295	6.2547	10.0864	7.9305	3.8379	5.3266	6.1162	7.2844	4.839	9.4267	8.1398	8.7582	7.8962	5.0947	5.5122	5.5506	7.0166	4.7153	6.6929	9.0086	7.7998	5.4845	10.1194	7.9865	7.1205	9.105	7.8307	6.5724	9.1953	7.7848	7.3487	8.7137	7.9665	7.2004	8.4961	7.4243	5.6418	6.1299	6.9551	4.8625	5.1619	5.2479	6.7297	5.2687	8.2761	8.0006	5.8094	5.9526	5.7093	7.2706	6.3306	6.1502	7.0762	10.016	6.6159	7.4642	6.2735	6.4963	9.904	6.6536	9.2234	8.1838	11.8257	6.9591	6.281	7.3901	5.8997	7.4113	9.8648	6.5795	6.1892	6.6823	7.5764	11.3436	7.5521	8.9958	8.3793	11.0666	7.779	7.1704	8.662	6.2151	7.8453	9.2114
PF3D7_0809100.mrna1_1	PF3D7_0809100.mrna1_1;596	596	8.1366	4.8349	9.9912	5.8133	5.1436	4.8924	5.6132	6.43	4.2645	8.7729	5.4899	9.8965	6.0659	4.7495	4.9312	7.3465	6.2106	5.3161	6.3693	8.8568	7.0067	6.2227	8.7003	6.8324	6.8764	6.9593	5.7714	5.3187	9.3417	7.1731	7.0876	7.9353	7.0318	6.6572	6.9813	6.1558	9.1154	5.1815	6.7791	4.3999	7.7659	4.5166	5.8674	5.4925	7.9944	8.0298	5.6576	6.373	6.3297	6.3018	6.1056	5.9653	6.2961	6.9088	6.1821	8.2674	5.8359	5.5497	6.6245	5.4084	9.4279	7.5415	10.799	4.9672	8.3137	6.2437	5.717	6.3192	10.6618	6.7053	6.3151	5.9385	6.1595	6.3268	6.0144	8.6071	8.1735	8.8021	6.1173	8.8187	6.8633	6.3096	6.4107	10.4468
PF3D7_0809100.mrna1_1	PF3D7_0809100.mrna1_1;597	597	8.1467	6.0987	10.4225	10.8824	5.6253	5.6047	7.9073	8.3076	6.6093	8.1437	6.492	12.3246	10.6594	4.6023	5.3642	6.994	9.0911	5.6346	6.2593	12.2516	7.3189	8.2875	6.7163	6.6347	7.3917	7.9857	5.8999	5.9451	12.638	7.9054	7.9513	6.1227	6.578	7.2027	7.9689	6.1959	6.0749	8.4181	6.5143	5.1085	5.1152	5.4718	6.1315	7.085	7.5723	6.487	8.5988	6.6531	5.3406	5.4386	6.3675	6.0624	6.1955	8.1264	10.2771	6.2038	5.1022	8.511	6.753	5.89	8.0101	7.3289	9.6781	6.7262	9.664	7.0061	6.1944	6.5108	9.7447	8.0902	5.1123	4.2487	9.6668	7.3862	7.2276	7.3031	8.3924	9.1536	7.1283	9.6145	7.5347	5.5385	6.8811	9.6163
PF3D7_0809100.mrna1_1	PF3D7_0809100.mrna1_1;598	598	11.6925	5.5329	8.4386	10.0607	7.0364	10.8586	6.6472	5.3089	7.5511	11.5327	5.0904	12.201	9.8184	7.2321	11.6336	6.6387	7.0952	4.5248	6.0507	12.1301	7.5095	8.1489	5.5481	6.3783	6.2332	8.0053	6.5406	5.6837	12.3357	7.8628	8.7309	3.848	6.1096	7.0389	7.1047	7.9085	5.7115	5.6502	6.6352	4.5717	6.3782	4.9986	6.3626	6.7212	10.9915	5.9507	5.1707	6.496	4.2434	4.845	6.4757	6.7374	7.0595	8.4229	9.428	3.9523	5.4584	5.4443	7.1622	8.1715	5.1396	5.9757	9.3428	7.3642	7.9932	6.7695	5.791	6.7134	9.2297	8.6596	4.8919	6.0306	6.4634	8.3532	7.9809	9.0282	7.471	6.9389	7.4251	8.8874	7.6244	6.4978	6.8841	9.1953
PF3D7_0809100.mrna1_1	PF3D7_0809100.mrna1_1;599	599	7.5645	5.323	6.6536	8.3836	4.9713	5.8557	5.3649	5.3851	5.5777	7.788	5.2048	11.0542	8.7622	5.9649	5.4673	6.1865	5.9768	5.1243	6.0932	11.2827	7.9409	7.9687	5.3823	5.769	5.3298	7.2107	5.9959	5.7787	11.4037	7.8635	8.3911	4.2728	6.647	5.852	5.8834	6.0959	5.5469	5.2384	7.1184	4.3313	5.2634	4.9937	5.0866	6.517	6.3993	5.8863	6.0197	7.0161	4.2861	5.3937	5.985	6.042	6.3547	8.3116	7.9069	5.1574	5.647	6.5883	6.1878	6.2252	5.6185	7.3479	9.8428	6.4764	6.9191	6.4967	5.2114	5.1383	7.969	8.4089	4.8445	6.5348	7.334	7.3789	6.5768	6.4336	8.3983	9.5528	6.9228	7.5522	6.3001	6.0518	6.5866	7.1689
PF3D7_0809100.mrna1_1	PF3D7_0809100.mrna1_1;600	600	7.2314	5.7993	5.9167	8.5195	6.0328	5.9805	5.8958	5.7134	6.6286	7.5646	5.9709	10.5416	8.3146	5.6433	6.0518	6.0959	5.7366	4.366	7.6814	10.3898	7.8384	8.1849	7.3554	7.3352	6.7688	7.2435	5.6809	5.8209	10.7183	7.9369	9.3328	8.1371	7.3897	5.7501	6.4444	5.7353	6.5703	6.306	6.824	4.6005	5.6513	4.7782	6.1408	7.0471	6.5149	5.8232	5.6876	8.0424	5.796	5.2924	5.4145	5.9848	6.842	6.9893	8.8721	6.0687	5.6229	7.2042	6.4346	5.7306	5.3747	7.6638	8.4322	9.5675	7.3219	6.6005	5.3147	4.7409	7.8701	8.3037	5.6588	5.101	7.7878	6.8519	7.0094	6.6191	8.5792	7.7847	8.6899	8.54	7.1163	6.5959	6.9467	7.3066
PF3D7_0809100.mrna1_1	PF3D7_0809100.mrna1_1;601	601	7.6467	6.1064	7.5783	9.7925	6.4471	6.9557	6.5329	6.6692	6.7657	8.0811	7.0847	11.102	9.7243	6.6318	7.1509	6.2987	6.5883	5.8689	6.9069	10.804	8.1173	9.1556	6.4861	9.675	6.9912	7.2984	6.2384	7.2531	11.1936	9.2479	10.2007	5.8921	9.3608	8.0189	7.1633	6.1389	5.9241	5.6082	6.5275	5.0112	6.4891	6.8969	5.7173	6.694	7.3501	6.0461	6.592	6.6795	5.0272	5.6744	9.1448	6.0697	5.9771	7.6284	10.6374	5.537	5.6946	7.8043	6.4954	6.6493	6.1359	8.3522	9.3059	7.0334	8.576	6.9487	6.4276	6.3828	7.6594	10.8424	5.7748	6.0067	8.2159	7.134	8.4253	6.879	8.9974	8.343	6.7929	9.0562	7.4705	7.2283	7.4999	6.7872
PF3D7_0809100.mrna1_1	PF3D7_0809100.mrna1_1;602	602	8.0661	6.0213	8.2493	9.5784	5.9474	5.504	6.8804	6.993	7.5087	8.2981	7.5205	11.1072	10.0243	6.6614	5.2334	6.8167	7.7942	8.0079	7.5706	11.0811	8.8037	9.5102	5.8912	9.7838	7.0119	7.0317	6.2887	7.1746	11.3153	9.7969	10.0212	5.1715	9.8581	8.5473	6.893	6.829	6.1227	5.7787	6.3058	4.7027	6.2602	5.9293	6.8736	6.705	7.3999	6.1245	6.8153	5.4436	5.5786	6.6809	8.4291	6.7133	6.3551	7.5907	8.2294	5.8547	5.8654	7.216	7.5848	6.6712	6.519	8.3008	9.7697	7.2086	8.8977	6.833	6.1859	8.3029	7.6172	7.7915	5.8061	6.5723	8.5464	7.6132	7.0317	6.4757	8.7952	8.9037	7.8451	9.5933	7.3206	6.93	9.4021	7.7706
PF3D7_0809100.mrna1_1	PF3D7_0809100.mrna1_1;603	603	9.453	8.1011	7.5801	8.8337	6.8199	7.4275	6.2576	7.035	7.0492	9.4476	6.0193	11.2151	7.9109	7.2187	7.7731	6.9092	7.1	6.735	6.6314	9.9796	8.7449	8.4057	7.045	8.5199	7.0849	7.1024	6.1365	6.684	9.983	9.7946	10.0369	7.1272	8.6996	7.6288	7.2883	7.1602	6.732	6.5053	6.2743	7.4571	5.8704	6.6029	6.3794	6.4828	8.7957	6.7674	6.5259	5.8377	6.156	8.2332	8.8801	6.4736	5.8812	6.5792	7.6505	5.9352	6.0577	8.3906	7.437	7.0262	5.4036	8.2488	11.0139	6.6548	7.2325	7.4722	5.3981	7.7174	8.2625	7.63	6.6579	6.4326	9.57	7.7543	7.4678	6.755	9.6179	9.3044	7.7744	8.3322	7.7142	6.0501	8.205	8.1547
PF3D7_0809100.mrna1_1	PF3D7_0809100.mrna1_1;604	604	10.1459	7.4836	7.4543	10.0695	7.0583	6.3052	7.1318	8.0339	8.0708	10.3895	7.8119	11.819	9.6075	7.0916	6.7013	6.1977	9.0363	8.3833	6.8514	8.1671	9.648	9.1767	6.6886	8.4978	8.4357	7.1421	6.7452	6.0734	8.4728	8.6781	9.6835	6.8902	9.0575	8.9741	6.7049	6.7201	7.875	6.614	6.0188	6.4236	6.7853	6.5398	6.4596	6.9097	9.6927	7.3611	7.1741	6.1681	6.4995	8.594	9.3204	7.3835	5.8447	7.5413	8.1632	6.5962	6.6015	9.0364	7.3769	6.8842	7.0341	7.8782	11.5313	6.6638	8.3184	7.8957	6.1751	8.9584	7.5403	7.647	6.6858	6.8935	9.9859000000000009	7.4102	7.5869	7.0295	9.3217	10.5427	7.8304	8.5825	7.6554	7.3351	9.0729	7.528
